## Supplementary material for "Disentangling the Shared and Differential Genetic Architecture Between COVID-19 and Other Respiratory Disorders: A Multi-Omics Genome-Wide Analysis": A2_Asthma.xlsx (part 45 of 50)

### Sheet: T10.commonGene_ddx_ccgwas (continued)
Table 10. Results summary of validated differential genes
INTS12	7.4313e-10	4.73082e-07	-6.15662	7.3941e-14	4.80069e-11	7.48068	Esophagus_Gastroesophageal_Junction	6.52565e-10	1.28925e-06	-6.17718	1.92951e-11	9.33455e-09	-6.71126	Heart_Left_Ventricle	7.45585e-11	6.28041e-08	-6.51119	3.58897e-14	2.06943e-11	-7.57508	NA	NA	NA	NA	NA	NA	1	1	1	0	3	4.34424	-6.05316	-4.3284	5.34238	-4.5328	6.25516	NA	NA	1.3976e-05	1.4203e-09	1.50195e-05	9.17348e-08	5.82061e-06	3.97117e-10	NA	NA	0.00305648	1.84946e-07	0.00775132	1.48622e-05	0.00300059	1.08801e-07	NA	NA
INTS12	7.4313e-10	4.73082e-07	-6.15662	7.3941e-14	4.80069e-11	7.48068	Esophagus_Gastroesophageal_Junction	6.52565e-10	1.28925e-06	-6.17718	1.92951e-11	9.33455e-09	-6.71126	Kidney_Cortex	4.83157e-11	3.03647e-08	-6.57604	1.87586e-14	1.71722e-11	-7.65886	NA	NA	NA	NA	NA	NA	1	1	1	0	3	4.34424	-6.05316	-4.3284	5.34238	-4.55173	6.33909	NA	NA	1.3976e-05	1.4203e-09	1.50195e-05	9.17348e-08	5.32067e-06	2.31131e-10	NA	NA	0.00305648	1.84946e-07	0.00775132	1.48622e-05	0.00249021	1.04426e-07	NA	NA
INTS12	7.4313e-10	4.73082e-07	-6.15662	7.3941e-14	4.80069e-11	7.48068	Esophagus_Gastroesophageal_Junction	6.52565e-10	1.28925e-06	-6.17718	1.92951e-11	9.33455e-09	-6.71126	Liver	7.62968e-11	8.34263e-08	6.50773	3.9098e-14	2.59557e-11	7.56396	NA	NA	NA	NA	NA	NA	1	1	1	0	3	4.34424	-6.05316	-4.3284	5.34238	4.53241	-6.24631	NA	NA	1.3976e-05	1.4203e-09	1.50195e-05	9.17348e-08	5.83136e-06	4.20272e-10	NA	NA	0.00305648	1.84946e-07	0.00775132	1.48622e-05	0.0034591	1.31794e-07	NA	NA
INTS12	7.4313e-10	4.73082e-07	-6.15662	7.3941e-14	4.80069e-11	7.48068	Esophagus_Gastroesophageal_Junction	6.52565e-10	1.28925e-06	-6.17718	1.92951e-11	9.33455e-09	-6.71126	Lung	6.94023e-11	5.42533e-08	-6.52194	3.43365e-14	1.59003e-11	-7.58082	NA	NA	NA	NA	NA	NA	1	1	1	0	3	4.34424	-6.05316	-4.3284	5.34238	-4.52025	6.2718	NA	NA	1.3976e-05	1.4203e-09	1.50195e-05	9.17348e-08	6.17674e-06	3.56901e-10	NA	NA	0.00305648	1.84946e-07	0.00775132	1.48622e-05	0.00217641	9.75585e-08	NA	NA
INTS12	7.4313e-10	4.73082e-07	-6.15662	7.3941e-14	4.80069e-11	7.48068	Esophagus_Gastroesophageal_Junction	6.52565e-10	1.28925e-06	-6.17718	1.92951e-11	9.33455e-09	-6.71126	Minor_Salivary_Gland	7.62968e-11	6.85835e-08	6.50773	3.9098e-14	2.28902e-11	7.56396	NA	NA	NA	NA	NA	NA	1	1	1	0	3	4.34424	-6.05316	-4.3284	5.34238	4.53241	-6.24631	NA	NA	1.3976e-05	1.4203e-09	1.50195e-05	9.17348e-08	5.83136e-06	4.20272e-10	NA	NA	0.00305648	1.84946e-07	0.00775132	1.48622e-05	0.00271762	1.17428e-07	NA	NA
INTS12	7.4313e-10	4.73082e-07	-6.15662	7.3941e-14	4.80069e-11	7.48068	Esophagus_Gastroesophageal_Junction	6.52565e-10	1.28925e-06	-6.17718	1.92951e-11	9.33455e-09	-6.71126	Muscle_Skeletal	7.62968e-11	6.14444e-08	-6.50773	3.9098e-14	1.71974e-11	-7.56396	NA	NA	NA	NA	NA	NA	1	1	1	0	3	4.34424	-6.05316	-4.3284	5.34238	-4.53241	6.24631	NA	NA	1.3976e-05	1.4203e-09	1.50195e-05	9.17348e-08	5.83136e-06	4.20272e-10	NA	NA	0.00305648	1.84946e-07	0.00775132	1.48622e-05	0.00347237	1.11579e-07	NA	NA
INTS12	7.4313e-10	4.73082e-07	-6.15662	7.3941e-14	4.80069e-11	7.48068	Esophagus_Gastroesophageal_Junction	6.52565e-10	1.28925e-06	-6.17718	1.92951e-11	9.33455e-09	-6.71126	Nerve_Tibial	7.62968e-11	5.74449e-08	-6.50773	3.9098e-14	1.74997e-11	-7.56396	NA	NA	NA	NA	NA	NA	1	1	1	0	3	4.34424	-6.05316	-4.3284	5.34238	-4.53241	6.24631	NA	NA	1.3976e-05	1.4203e-09	1.50195e-05	9.17348e-08	5.83136e-06	4.20272e-10	NA	NA	0.00305648	1.84946e-07	0.00775132	1.48622e-05	0.00287415	1.11037e-07	NA	NA
INTS12	7.4313e-10	4.73082e-07	-6.15662	7.3941e-14	4.80069e-11	7.48068	Esophagus_Gastroesophageal_Junction	6.52565e-10	1.28925e-06	-6.17718	1.92951e-11	9.33455e-09	-6.71126	Ovary	7.45585e-11	7.04974e-08	-6.51119	3.58897e-14	2.05759e-11	-7.57508	NA	NA	NA	NA	NA	NA	1	1	1	0	3	4.34424	-6.05316	-4.3284	5.34238	-4.5328	6.25516	NA	NA	1.3976e-05	1.4203e-09	1.50195e-05	9.17348e-08	5.82061e-06	3.97117e-10	NA	NA	0.00305648	1.84946e-07	0.00775132	1.48622e-05	0.00306002	1.14814e-07	NA	NA
INTS12	7.4313e-10	4.73082e-07	-6.15662	7.3941e-14	4.80069e-11	7.48068	Esophagus_Gastroesophageal_Junction	6.52565e-10	1.28925e-06	-6.17718	1.92951e-11	9.33455e-09	-6.71126	Pancreas	4.83157e-11	5.01495e-08	-6.57604	1.87586e-14	1.13577e-11	-7.65886	NA	NA	NA	NA	NA	NA	1	1	1	0	3	4.34424	-6.05316	-4.3284	5.34238	-4.55173	6.33909	NA	NA	1.3976e-05	1.4203e-09	1.50195e-05	9.17348e-08	5.32067e-06	2.31131e-10	NA	NA	0.00305648	1.84946e-07	0.00775132	1.48622e-05	0.00390569	7.8197e-08	NA	NA
INTS12	7.4313e-10	4.73082e-07	-6.15662	7.3941e-14	4.80069e-11	7.48068	Esophagus_Gastroesophageal_Junction	6.52565e-10	1.28925e-06	-6.17718	1.92951e-11	9.33455e-09	-6.71126	Pituitary	5.8659e-11	6.21825e-08	-6.54712	9.08378e-07	0.000187365	-4.91051	NA	NA	NA	NA	NA	NA	1	1	1	0	3	4.34424	-6.05316	-4.3284	5.34238	-4.74719	5.81078	NA	NA	1.3976e-05	1.4203e-09	1.50195e-05	9.17348e-08	2.06265e-06	6.21822e-09	NA	NA	0.00305648	1.84946e-07	0.00775132	1.48622e-05	0.00165198	1.28491e-06	NA	NA
INTS12	7.4313e-10	4.73082e-07	-6.15662	7.3941e-14	4.80069e-11	7.48068	Esophagus_Gastroesophageal_Junction	6.52565e-10	1.28925e-06	-6.17718	1.92951e-11	9.33455e-09	-6.71126	Prostate	7.45585e-11	6.26533e-08	-6.51119	3.58897e-14	1.86953e-11	-7.57508	NA	NA	NA	NA	NA	NA	1	1	1	0	3	4.34424	-6.05316	-4.3284	5.34238	-4.5328	6.25516	NA	NA	1.3976e-05	1.4203e-09	1.50195e-05	9.17348e-08	5.82061e-06	3.97117e-10	NA	NA	0.00305648	1.84946e-07	0.00775132	1.48622e-05	0.00331173	1.10102e-07	NA	NA
INTS12	7.4313e-10	4.73082e-07	-6.15662	7.3941e-14	4.80069e-11	7.48068	Esophagus_Gastroesophageal_Junction	6.52565e-10	1.28925e-06	-6.17718	1.92951e-11	9.33455e-09	-6.71126	Skin_Not_Sun_Exposed_Suprapubic	4.83157e-11	4.05051e-08	-6.57604	1.87586e-14	1.13855e-11	-7.65886	NA	NA	NA	NA	NA	NA	1	1	1	0	3	4.34424	-6.05316	-4.3284	5.34238	-4.55173	6.33909	NA	NA	1.3976e-05	1.4203e-09	1.50195e-05	9.17348e-08	5.32067e-06	2.31131e-10	NA	NA	0.00305648	1.84946e-07	0.00775132	1.48622e-05	0.00245986	7.02511e-08	NA	NA
INTS12	7.4313e-10	4.73082e-07	-6.15662	7.3941e-14	4.80069e-11	7.48068	Esophagus_Gastroesophageal_Junction	6.52565e-10	1.28925e-06	-6.17718	1.92951e-11	9.33455e-09	-6.71126	Skin_Sun_Exposed_Lower_leg	4.83157e-11	4.68433e-08	-6.57604	1.87586e-14	9.75e-12	-7.65886	NA	NA	NA	NA	NA	NA	1	1	1	0	3	4.34424	-6.05316	-4.3284	5.34238	-4.55173	6.33909	NA	NA	1.3976e-05	1.4203e-09	1.50195e-05	9.17348e-08	5.32067e-06	2.31131e-10	NA	NA	0.00305648	1.84946e-07	0.00775132	1.48622e-05	0.0025492	6.14043e-08	NA	NA
INTS12	7.4313e-10	4.73082e-07	-6.15662	7.3941e-14	4.80069e-11	7.48068	Esophagus_Gastroesophageal_Junction	6.52565e-10	1.28925e-06	-6.17718	1.92951e-11	9.33455e-09	-6.71126	Small_Intestine_Terminal_Ileum	8.34223e-11	6.74145e-08	-6.4943	4.2588e-14	2.67853e-11	-7.55284	NA	NA	NA	NA	NA	NA	1	1	1	0	3	4.34424	-6.05316	-4.3284	5.34238	-4.52225	6.23837	NA	NA	1.3976e-05	1.4203e-09	1.50195e-05	9.17348e-08	6.11855e-06	4.42157e-10	NA	NA	0.00305648	1.84946e-07	0.00775132	1.48622e-05	0.00350174	1.17637e-07	NA	NA
INTS12	7.4313e-10	4.73082e-07	-6.15662	7.3941e-14	4.80069e-11	7.48068	Esophagus_Gastroesophageal_Junction	6.52565e-10	1.28925e-06	-6.17718	1.92951e-11	9.33455e-09	-6.71126	Spleen	2.1365e-11	1.91008e-08	-6.69638	1.03334e-13	5.41077e-11	-7.43657	NA	NA	NA	NA	NA	NA	1	1	1	0	3	4.34424	-6.05316	-4.3284	5.34238	-4.85653	5.96533	NA	NA	1.3976e-05	1.4203e-09	1.50195e-05	9.17348e-08	1.1946e-06	2.4414e-09	NA	NA	0.00305648	1.84946e-07	0.00775132	1.48622e-05	0.000753077	5.26299e-07	NA	NA
INTS12	7.4313e-10	4.73082e-07	-6.15662	7.3941e-14	4.80069e-11	7.48068	Esophagus_Gastroesophageal_Junction	6.52565e-10	1.28925e-06	-6.17718	1.92951e-11	9.33455e-09	-6.71126	Stomach	4.66966e-11	4.66299e-08	-6.5811	9.08378e-07	0.000189784	-4.91051	NA	NA	NA	NA	NA	NA	1	1	1	0	3	4.34424	-6.05316	-4.3284	5.34238	-4.76798	5.84995	NA	NA	1.3976e-05	1.4203e-09	1.50195e-05	9.17348e-08	1.86085e-06	4.91717e-09	NA	NA	0.00305648	1.84946e-07	0.00775132	1.48622e-05	0.00118417	1.14469e-06	NA	NA
INTS12	7.4313e-10	4.73082e-07	-6.15662	7.3941e-14	4.80069e-11	7.48068	Esophagus_Gastroesophageal_Junction	6.52565e-10	1.28925e-06	-6.17718	1.92951e-11	9.33455e-09	-6.71126	Testis	4.79353e-11	7.33993e-08	-6.57721	2.68024e-13	1.45141e-10	-7.30956	NA	NA	NA	NA	NA	NA	1	1	1	0	3	4.34424	-6.05316	-4.3284	5.34238	-4.76715	5.86627	NA	NA	1.3976e-05	1.4203e-09	1.50195e-05	9.17348e-08	1.86854e-06	4.45701e-09	NA	NA	0.00305648	1.84946e-07	0.00775132	1.48622e-05	0.00168292	1.03919e-06	NA	NA
INTS12	7.4313e-10	4.73082e-07	-6.15662	7.3941e-14	4.80069e-11	7.48068	Esophagus_Gastroesophageal_Junction	6.52565e-10	1.28925e-06	-6.17718	1.92951e-11	9.33455e-09	-6.71126	Thyroid	7.45585e-11	7.54444e-08	-6.51119	3.58897e-14	1.87872e-11	-7.57508	NA	NA	NA	NA	NA	NA	1	1	1	0	3	4.34424	-6.05316	-4.3284	5.34238	-4.5328	6.25516	NA	NA	1.3976e-05	1.4203e-09	1.50195e-05	9.17348e-08	5.82061e-06	3.97117e-10	NA	NA	0.00305648	1.84946e-07	0.00775132	1.48622e-05	0.00282098	1.10347e-07	NA	NA
INTS12	7.4313e-10	4.73082e-07	-6.15662	7.3941e-14	4.80069e-11	7.48068	Esophagus_Gastroesophageal_Junction	6.52565e-10	1.28925e-06	-6.17718	1.92951e-11	9.33455e-09	-6.71126	Uterus	4.83157e-11	4.32234e-08	-6.57604	1.87586e-14	1.05473e-11	-7.65886	NA	NA	NA	NA	NA	NA	1	1	1	0	3	4.34424	-6.05316	-4.3284	5.34238	-4.55173	6.33909	NA	NA	1.3976e-05	1.4203e-09	1.50195e-05	9.17348e-08	5.32067e-06	2.31131e-10	NA	NA	0.00305648	1.84946e-07	0.00775132	1.48622e-05	0.00267298	6.89427e-08	NA	NA
INTS12	7.4313e-10	4.73082e-07	-6.15662	7.3941e-14	4.80069e-11	7.48068	Esophagus_Gastroesophageal_Junction	6.52565e-10	1.28925e-06	-6.17718	1.92951e-11	9.33455e-09	-6.71126	Vagina	7.62968e-11	6.88935e-08	6.50773	3.9098e-14	2.43544e-11	7.56396	NA	NA	NA	NA	NA	NA	1	1	1	0	3	4.34424	-6.05316	-4.3284	5.34238	4.53241	-6.24631	NA	NA	1.3976e-05	1.4203e-09	1.50195e-05	9.17348e-08	5.83136e-06	4.20272e-10	NA	NA	0.00305648	1.84946e-07	0.00775132	1.48622e-05	0.00304768	1.28847e-07	NA	NA
INTS12	7.4313e-10	4.73082e-07	-6.15662	7.3941e-14	4.80069e-11	7.48068	Esophagus_Gastroesophageal_Junction	6.52565e-10	1.28925e-06	-6.17718	1.92951e-11	9.33455e-09	-6.71126	Whole_Blood	1.0047e-10	8.78107e-08	-6.46624	8.00598e-13	3.58487e-10	-7.16105	NA	NA	NA	NA	NA	NA	1	1	1	0	3	4.34424	-6.05316	-4.3284	5.34238	-4.70071	5.73374	NA	NA	1.3976e-05	1.4203e-09	1.50195e-05	9.17348e-08	2.59254e-06	9.82412e-09	NA	NA	0.00305648	1.84946e-07	0.00775132	1.48622e-05	0.00193912	1.80174e-06	NA	NA
INTS12	7.4313e-10	4.73082e-07	-6.15662	7.3941e-14	4.80069e-11	7.48068	Esophagus_Gastroesophageal_Junction	6.52565e-10	1.28925e-06	-6.17718	1.92951e-11	9.33455e-09	-6.71126	smultixcan	4.62851e-11	5.49033e-08	-6.50527	3.7476e-13	1.73453e-10	-6.34659	NA	NA	NA	NA	NA	NA	1	1	1	0	3	4.34424	-6.05316	-4.3284	5.34238	-4.66773	5.90349	NA	NA	1.3976e-05	1.4203e-09	1.50195e-05	9.17348e-08	2.31006e-06	2.36069e-09	NA	NA	0.00305648	1.84946e-07	0.00775132	1.48622e-05	0.00116864	5.14447e-07	NA	NA
INTS12	7.4313e-10	4.73082e-07	-6.15662	7.3941e-14	4.80069e-11	7.48068	Esophagus_Muscularis	6.52565e-10	6.19385e-07	-6.17718	1.92951e-11	8.44667e-09	-6.71126	Adipose_Subcutaneous	4.92449e-11	3.65588e-08	-6.5732	9.08378e-07	0.000177773	-4.91051	NA	NA	NA	NA	NA	NA	1	1	1	0	3	4.34424	-6.05316	-4.34287	5.34238	-4.75698	5.85524	NA	NA	1.3976e-05	1.4203e-09	1.40635e-05	9.17348e-08	1.96513e-06	4.76322e-09	NA	NA	0.00305648	1.84946e-07	0.00693764	1.40246e-05	0.0011495	9.82716e-07	NA	NA
INTS12	7.4313e-10	4.73082e-07	-6.15662	7.3941e-14	4.80069e-11	7.48068	Esophagus_Muscularis	6.52565e-10	6.19385e-07	-6.17718	1.92951e-11	8.44667e-09	-6.71126	Adipose_Visceral_Omentum	6.94023e-11	5.75528e-08	-6.52194	3.43365e-14	1.67941e-11	-7.58082	NA	NA	NA	NA	NA	NA	1	1	1	0	3	4.34424	-6.05316	-4.34287	5.34238	-4.52025	6.2718	NA	NA	1.3976e-05	1.4203e-09	1.40635e-05	9.17348e-08	6.17674e-06	3.56901e-10	NA	NA	0.00305648	1.84946e-07	0.00693764	1.40246e-05	0.00282505	9.8356e-08	NA	NA
INTS12	7.4313e-10	4.73082e-07	-6.15662	7.3941e-14	4.80069e-11	7.48068	Esophagus_Muscularis	6.52565e-10	6.19385e-07	-6.17718	1.92951e-11	8.44667e-09	-6.71126	Adrenal_Gland	4.83157e-11	5.74054e-08	-6.57604	1.87586e-14	1.18408e-11	-7.65886	NA	NA	NA	NA	NA	NA	1	1	1	0	3	4.34424	-6.05316	-4.34287	5.34238	-4.55173	6.33909	NA	NA	1.3976e-05	1.4203e-09	1.40635e-05	9.17348e-08	5.32067e-06	2.31131e-10	NA	NA	0.00305648	1.84946e-07	0.00693764	1.40246e-05	0.00342746	6.2595e-08	NA	NA
INTS12	7.4313e-10	4.73082e-07	-6.15662	7.3941e-14	4.80069e-11	7.48068	Esophagus_Muscularis	6.52565e-10	6.19385e-07	-6.17718	1.92951e-11	8.44667e-09	-6.71126	Artery_Aorta	7.62968e-11	5.40164e-08	-6.50773	3.9098e-14	1.83997e-11	-7.56396	NA	NA	NA	NA	NA	NA	1	1	1	0	3	4.34424	-6.05316	-4.34287	5.34238	-4.53241	6.24631	NA	NA	1.3976e-05	1.4203e-09	1.40635e-05	9.17348e-08	5.83136e-06	4.20272e-10	NA	NA	0.00305648	1.84946e-07	0.00693764	1.40246e-05	0.00298408	1.06666e-07	NA	NA
INTS12	7.4313e-10	4.73082e-07	-6.15662	7.3941e-14	4.80069e-11	7.48068	Esophagus_Muscularis	6.52565e-10	6.19385e-07	-6.17718	1.92951e-11	8.44667e-09	-6.71126	Artery_Coronary	7.45585e-11	6.82233e-08	-6.51119	3.58897e-14	1.95862e-11	-7.57508	NA	NA	NA	NA	NA	NA	1	1	1	0	3	4.34424	-6.05316	-4.34287	5.34238	-4.5328	6.25516	NA	NA	1.3976e-05	1.4203e-09	1.40635e-05	9.17348e-08	5.82061e-06	3.97117e-10	NA	NA	0.00305648	1.84946e-07	0.00693764	1.40246e-05	0.00321247	1.10597e-07	NA	NA
INTS12	7.4313e-10	4.73082e-07	-6.15662	7.3941e-14	4.80069e-11	7.48068	Esophagus_Muscularis	6.52565e-10	6.19385e-07	-6.17718	1.92951e-11	8.44667e-09	-6.71126	Artery_Tibial	7.62968e-11	5.89603e-08	-6.50773	3.9098e-14	1.87939e-11	-7.56396	NA	NA	NA	NA	NA	NA	1	1	1	0	3	4.34424	-6.05316	-4.34287	5.34238	-4.53241	6.24631	NA	NA	1.3976e-05	1.4203e-09	1.40635e-05	9.17348e-08	5.83136e-06	4.20272e-10	NA	NA	0.00305648	1.84946e-07	0.00693764	1.40246e-05	0.00288864	1.09012e-07	NA	NA
INTS12	7.4313e-10	4.73082e-07	-6.15662	7.3941e-14	4.80069e-11	7.48068	Esophagus_Muscularis	6.52565e-10	6.19385e-07	-6.17718	1.92951e-11	8.44667e-09	-6.71126	Brain_Amygdala	4.8276e-11	5.76278e-08	-6.57616	2.86449e-13	1.97137e-10	-7.30062	NA	NA	NA	NA	NA	NA	1	1	1	0	3	4.34424	-6.05316	-4.34287	5.34238	-4.7707	5.85498	NA	NA	1.3976e-05	1.4203e-09	1.40635e-05	9.17348e-08	1.83586e-06	4.77071e-09	NA	NA	0.00305648	1.84946e-07	0.00693764	1.40246e-05	0.00112455	1.34064e-06	NA	NA
INTS12	7.4313e-10	4.73082e-07	-6.15662	7.3941e-14	4.80069e-11	7.48068	Esophagus_Muscularis	6.52565e-10	6.19385e-07	-6.17718	1.92951e-11	8.44667e-09	-6.71126	Brain_Anterior_cingulate_cortex_BA24	4.83157e-11	6.4888e-08	-6.57604	1.87586e-14	1.1385e-11	-7.65886	NA	NA	NA	NA	NA	NA	1	1	1	0	3	4.34424	-6.05316	-4.34287	5.34238	-4.55173	6.33909	NA	NA	1.3976e-05	1.4203e-09	1.40635e-05	9.17348e-08	5.32067e-06	2.31131e-10	NA	NA	0.00305648	1.84946e-07	0.00693764	1.40246e-05	0.00318106	7.57774e-08	NA	NA
INTS12	7.4313e-10	4.73082e-07	-6.15662	7.3941e-14	4.80069e-11	7.48068	Esophagus_Muscularis	6.52565e-10	6.19385e-07	-6.17718	1.92951e-11	8.44667e-09	-6.71126	Brain_Caudate_basal_ganglia	7.83396e-11	7.4808e-08	6.50375	8.89513e-13	4.7252e-10	7.1466	NA	NA	NA	NA	NA	NA	1	1	1	0	3	4.34424	-6.05316	-4.34287	5.34238	4.75911	-5.69237	NA	NA	1.3976e-05	1.4203e-09	1.40635e-05	9.17348e-08	1.94445e-06	1.25287e-08	NA	NA	0.00305648	1.84946e-07	0.00693764	1.40246e-05	0.00169831	2.5803e-06	NA	NA
INTS12	7.4313e-10	4.73082e-07	-6.15662	7.3941e-14	4.80069e-11	7.48068	Esophagus_Muscularis	6.52565e-10	6.19385e-07	-6.17718	1.92951e-11	8.44667e-09	-6.71126	Brain_Cerebellar_Hemisphere	3.4281e-11	3.18202e-08	-6.6269	9.08378e-07	0.000163203	-4.91051	NA	NA	NA	NA	NA	NA	1	1	1	0	3	4.34424	-6.05316	-4.34287	5.34238	-4.80289	5.88661	NA	NA	1.3976e-05	1.4203e-09	1.40635e-05	9.17348e-08	1.56392e-06	3.942e-09	NA	NA	0.00305648	1.84946e-07	0.00693764	1.40246e-05	0.00114516	7.83655e-07	NA	NA
INTS12	7.4313e-10	4.73082e-07	-6.15662	7.3941e-14	4.80069e-11	7.48068	Esophagus_Muscularis	6.52565e-10	6.19385e-07	-6.17718	1.92951e-11	8.44667e-09	-6.71126	Brain_Cerebellum	5.14661e-11	4.1418e-08	-6.56663	3.3927e-13	1.39353e-10	-7.27782	NA	NA	NA	NA	NA	NA	1	1	1	0	3	4.34424	-6.05316	-4.34287	5.34238	-4.77059	5.8302	NA	NA	1.3976e-05	1.4203e-09	1.40635e-05	9.17348e-08	1.83689e-06	5.53609e-09	NA	NA	0.00305648	1.84946e-07	0.00693764	1.40246e-05	0.00152509	1.13444e-06	NA	NA
INTS12	7.4313e-10	4.73082e-07	-6.15662	7.3941e-14	4.80069e-11	7.48068	Esophagus_Muscularis	6.52565e-10	6.19385e-07	-6.17718	1.92951e-11	8.44667e-09	-6.71126	Brain_Cortex	7.45585e-11	8.89246e-08	-6.51119	3.58897e-14	2.24253e-11	-7.57508	NA	NA	NA	NA	NA	NA	1	1	1	0	3	4.34424	-6.05316	-4.34287	5.34238	-4.5328	6.25516	NA	NA	1.3976e-05	1.4203e-09	1.40635e-05	9.17348e-08	5.82061e-06	3.97117e-10	NA	NA	0.00305648	1.84946e-07	0.00693764	1.40246e-05	0.00316881	1.10699e-07	NA	NA
INTS12	7.4313e-10	4.73082e-07	-6.15662	7.3941e-14	4.80069e-11	7.48068	Esophagus_Muscularis	6.52565e-10	6.19385e-07	-6.17718	1.92951e-11	8.44667e-09	-6.71126	Brain_Frontal_Cortex_BA9	4.83157e-11	4.98639e-08	-6.57604	1.87586e-14	9.9921e-12	-7.65886	NA	NA	NA	NA	NA	NA	1	1	1	0	3	4.34424	-6.05316	-4.34287	5.34238	-4.55173	6.33909	NA	NA	1.3976e-05	1.4203e-09	1.40635e-05	9.17348e-08	5.32067e-06	2.31131e-10	NA	NA	0.00305648	1.84946e-07	0.00693764	1.40246e-05	0.00382526	6.70817e-08	NA	NA
INTS12	7.4313e-10	4.73082e-07	-6.15662	7.3941e-14	4.80069e-11	7.48068	Esophagus_Muscularis	6.52565e-10	6.19385e-07	-6.17718	1.92951e-11	8.44667e-09	-6.71126	Brain_Hippocampus	7.30961e-11	9.83922e-08	-6.51416	4.2588e-14	3.68937e-11	-7.55284	NA	NA	NA	NA	NA	NA	1	1	1	0	3	4.34424	-6.05316	-4.34287	5.34238	-4.55173	6.21529	NA	NA	1.3976e-05	1.4203e-09	1.40635e-05	9.17348e-08	5.32074e-06	5.12295e-10	NA	NA	0.00305648	1.84946e-07	0.00693764	1.40246e-05	0.00345429	2.22242e-07	NA	NA
INTS12	7.4313e-10	4.73082e-07	-6.15662	7.3941e-14	4.80069e-11	7.48068	Esophagus_Muscularis	6.52565e-10	6.19385e-07	-6.17718	1.92951e-11	8.44667e-09	-6.71126	Brain_Hypothalamus	3.995e-11	8.9544e-08	-6.60426	2.57187e-13	1.69332e-10	-7.3151	NA	NA	NA	NA	NA	NA	1	1	1	0	3	4.34424	-6.05316	-4.34287	5.34238	-4.80038	5.85772	NA	NA	1.3976e-05	1.4203e-09	1.40635e-05	9.17348e-08	1.58362e-06	4.69266e-09	NA	NA	0.00305648	1.84946e-07	0.00693764	1.40246e-05	0.00144694	1.13352e-06	NA	NA
INTS12	7.4313e-10	4.73082e-07	-6.15662	7.3941e-14	4.80069e-11	7.48068	Esophagus_Muscularis	6.52565e-10	6.19385e-07	-6.17718	1.92951e-11	8.44667e-09	-6.71126	Brain_Nucleus_accumbens_basal_ganglia	5.42178e-11	6.604e-08	-6.55887	4.16296e-13	2.40659e-10	-7.25015	NA	NA	NA	NA	NA	NA	1	1	1	0	3	4.34424	-6.05316	-4.34287	5.34238	-4.77554	5.79791	NA	NA	1.3976e-05	1.4203e-09	1.40635e-05	9.17348e-08	1.79224e-06	6.71471e-09	NA	NA	0.00305648	1.84946e-07	0.00693764	1.40246e-05	0.00168777	1.4592e-06	NA	NA
INTS12	7.4313e-10	4.73082e-07	-6.15662	7.3941e-14	4.80069e-11	7.48068	Esophagus_Muscularis	6.52565e-10	6.19385e-07	-6.17718	1.92951e-11	8.44667e-09	-6.71126	Brain_Putamen_basal_ganglia	4.83157e-11	5.3722e-08	-6.57604	1.87586e-14	1.81912e-11	-7.65886	NA	NA	NA	NA	NA	NA	1	1	1	0	3	4.34424	-6.05316	-4.34287	5.34238	-4.55173	6.33909	NA	NA	1.3976e-05	1.4203e-09	1.40635e-05	9.17348e-08	5.32067e-06	2.31131e-10	NA	NA	0.00305648	1.84946e-07	0.00693764	1.40246e-05	0.00262885	8.56724e-08	NA	NA
INTS12	7.4313e-10	4.73082e-07	-6.15662	7.3941e-14	4.80069e-11	7.48068	Esophagus_Muscularis	6.52565e-10	6.19385e-07	-6.17718	1.92951e-11	8.44667e-09	-6.71126	Brain_Spinal_cord_cervical_c-1	1.0921e-11	1.45304e-08	-6.79381	9.08378e-07	0.0002031	-4.91051	NA	NA	NA	NA	NA	NA	1	1	1	0	3	4.34424	-6.05316	-4.34287	5.34238	-4.92791	6.0254	NA	NA	1.3976e-05	1.4203e-09	1.40635e-05	9.17348e-08	8.31122e-07	1.6869e-09	NA	NA	0.00305648	1.84946e-07	0.00693764	1.40246e-05	0.000721893	4.60564e-07	NA	NA
INTS12	7.4313e-10	4.73082e-07	-6.15662	7.3941e-14	4.80069e-11	7.48068	Esophagus_Muscularis	6.52565e-10	6.19385e-07	-6.17718	1.92951e-11	8.44667e-09	-6.71126	Brain_Substantia_nigra	7.62968e-11	5.71961e-08	6.50773	3.9098e-14	3.27589e-11	7.56396	NA	NA	NA	NA	NA	NA	1	1	1	0	3	4.34424	-6.05316	-4.34287	5.34238	4.53241	-6.24631	NA	NA	1.3976e-05	1.4203e-09	1.40635e-05	9.17348e-08	5.83136e-06	4.20272e-10	NA	NA	0.00305648	1.84946e-07	0.00693764	1.40246e-05	0.00296832	1.41406e-07	NA	NA
INTS12	7.4313e-10	4.73082e-07	-6.15662	7.3941e-14	4.80069e-11	7.48068	Esophagus_Muscularis	6.52565e-10	6.19385e-07	-6.17718	1.92951e-11	8.44667e-09	-6.71126	Breast_Mammary_Tissue	4.83157e-11	3.86135e-08	-6.57604	1.87586e-14	9.01568e-12	-7.65886	NA	NA	NA	NA	NA	NA	1	1	1	0	3	4.34424	-6.05316	-4.34287	5.34238	-4.55173	6.33909	NA	NA	1.3976e-05	1.4203e-09	1.40635e-05	9.17348e-08	5.32067e-06	2.31131e-10	NA	NA	0.00305648	1.84946e-07	0.00693764	1.40246e-05	0.00225023	6.41488e-08	NA	NA
INTS12	7.4313e-10	4.73082e-07	-6.15662	7.3941e-14	4.80069e-11	7.48068	Esophagus_Muscularis	6.52565e-10	6.19385e-07	-6.17718	1.92951e-11	8.44667e-09	-6.71126	Cells_Cultured_fibroblasts	7.30961e-11	6.12915e-08	-6.51416	4.2588e-14	2.20276e-11	-7.55284	NA	NA	NA	NA	NA	NA	1	1	1	0	3	4.34424	-6.05316	-4.34287	5.34238	-4.55173	6.21529	NA	NA	1.3976e-05	1.4203e-09	1.40635e-05	9.17348e-08	5.32074e-06	5.12295e-10	NA	NA	0.00305648	1.84946e-07	0.00693764	1.40246e-05	0.00286585	1.23291e-07	NA	NA
INTS12	7.4313e-10	4.73082e-07	-6.15662	7.3941e-14	4.80069e-11	7.48068	Esophagus_Muscularis	6.52565e-10	6.19385e-07	-6.17718	1.92951e-11	8.44667e-09	-6.71126	Cells_EBV-transformed_lymphocytes	4.58758e-11	4.27802e-08	-6.58374	9.08378e-07	0.000129904	-4.91051	NA	NA	NA	NA	NA	NA	1	1	1	0	3	4.34424	-6.05316	-4.34287	5.34238	-4.77725	5.83509	NA	NA	1.3976e-05	1.4203e-09	1.40635e-05	9.17348e-08	1.77706e-06	5.3762e-09	NA	NA	0.00305648	1.84946e-07	0.00693764	1.40246e-05	0.00115813	9.33036e-07	NA	NA
INTS12	7.4313e-10	4.73082e-07	-6.15662	7.3941e-14	4.80069e-11	7.48068	Esophagus_Muscularis	6.52565e-10	6.19385e-07	-6.17718	1.92951e-11	8.44667e-09	-6.71126	Colon_Sigmoid	4.83157e-11	4.06805e-08	-6.57604	1.87586e-14	9.0229e-12	-7.65886	NA	NA	NA	NA	NA	NA	1	1	1	0	3	4.34424	-6.05316	-4.34287	5.34238	-4.55173	6.33909	NA	NA	1.3976e-05	1.4203e-09	1.40635e-05	9.17348e-08	5.32067e-06	2.31131e-10	NA	NA	0.00305648	1.84946e-07	0.00693764	1.40246e-05	0.00337607	6.35415e-08	NA	NA
INTS12	7.4313e-10	4.73082e-07	-6.15662	7.3941e-14	4.80069e-11	7.48068	Esophagus_Muscularis	6.52565e-10	6.19385e-07	-6.17718	1.92951e-11	8.44667e-09	-6.71126	Colon_Transverse	4.83157e-11	4.81567e-08	-6.57604	1.87586e-14	9.9918e-12	-7.65886	NA	NA	NA	NA	NA	NA	1	1	1	0	3	4.34424	-6.05316	-4.34287	5.34238	-4.55173	6.33909	NA	NA	1.3976e-05	1.4203e-09	1.40635e-05	9.17348e-08	5.32067e-06	2.31131e-10	NA	NA	0.00305648	1.84946e-07	0.00693764	1.40246e-05	0.00335028	6.82298e-08	NA	NA
INTS12	7.4313e-10	4.73082e-07	-6.15662	7.3941e-14	4.80069e-11	7.48068	Esophagus_Muscularis	6.52565e-10	6.19385e-07	-6.17718	1.92951e-11	8.44667e-09	-6.71126	Esophagus_Gastroesophageal_Junction	4.83157e-11	3.90874e-08	-6.57604	1.87586e-14	8.93614e-12	-7.65886	NA	NA	NA	NA	NA	NA	1	1	1	0	3	4.34424	-6.05316	-4.34287	5.34238	-4.55173	6.33909	NA	NA	1.3976e-05	1.4203e-09	1.40635e-05	9.17348e-08	5.32067e-06	2.31131e-10	NA	NA	0.00305648	1.84946e-07	0.00693764	1.40246e-05	0.0030933	6.27763e-08	NA	NA
INTS12	7.4313e-10	4.73082e-07	-6.15662	7.3941e-14	4.80069e-11	7.48068	Esophagus_Muscularis	6.52565e-10	6.19385e-07	-6.17718	1.92951e-11	8.44667e-09	-6.71126	Esophagus_Mucosa	7.62968e-11	6.25971e-08	-6.50773	3.9098e-14	1.9225e-11	-7.56396	NA	NA	NA	NA	NA	NA	1	1	1	0	3	4.34424	-6.05316	-4.34287	5.34238	-4.53241	6.24631	NA	NA	1.3976e-05	1.4203e-09	1.40635e-05	9.17348e-08	5.83136e-06	4.20272e-10	NA	NA	0.00305648	1.84946e-07	0.00693764	1.40246e-05	0.00297319	1.0426e-07	NA	NA
INTS12	7.4313e-10	4.73082e-07	-6.15662	7.3941e-14	4.80069e-11	7.48068	Esophagus_Muscularis	6.52565e-10	6.19385e-07	-6.17718	1.92951e-11	8.44667e-09	-6.71126	Esophagus_Muscularis	4.83157e-11	4.08483e-08	-6.57604	1.87586e-14	9.64918e-12	-7.65886	NA	NA	NA	NA	NA	NA	1	1	1	0	3	4.34424	-6.05316	-4.34287	5.34238	-4.55173	6.33909	NA	NA	1.3976e-05	1.4203e-09	1.40635e-05	9.17348e-08	5.32067e-06	2.31131e-10	NA	NA	0.00305648	1.84946e-07	0.00693764	1.40246e-05	0.00311859	6.36147e-08	NA	NA
INTS12	7.4313e-10	4.73082e-07	-6.15662	7.3941e-14	4.80069e-11	7.48068	Esophagus_Muscularis	6.52565e-10	6.19385e-07	-6.17718	1.92951e-11	8.44667e-09	-6.71126	Heart_Atrial_Appendage	8.34223e-11	7.35219e-08	-6.4943	4.2588e-14	2.45416e-11	-7.55284	NA	NA	NA	NA	NA	NA	1	1	1	0	3	4.34424	-6.05316	-4.34287	5.34238	-4.52225	6.23837	NA	NA	1.3976e-05	1.4203e-09	1.40635e-05	9.17348e-08	6.11855e-06	4.42157e-10	NA	NA	0.00305648	1.84946e-07	0.00693764	1.40246e-05	0.00340745	1.20662e-07	NA	NA
INTS12	7.4313e-10	4.73082e-07	-6.15662	7.3941e-14	4.80069e-11	7.48068	Esophagus_Muscularis	6.52565e-10	6.19385e-07	-6.17718	1.92951e-11	8.44667e-09	-6.71126	Heart_Left_Ventricle	7.45585e-11	6.28041e-08	-6.51119	3.58897e-14	2.06943e-11	-7.57508	NA	NA	NA	NA	NA	NA	1	1	1	0	3	4.34424	-6.05316	-4.34287	5.34238	-4.5328	6.25516	NA	NA	1.3976e-05	1.4203e-09	1.40635e-05	9.17348e-08	5.82061e-06	3.97117e-10	NA	NA	0.00305648	1.84946e-07	0.00693764	1.40246e-05	0.00300059	1.08801e-07	NA	NA
INTS12	7.4313e-10	4.73082e-07	-6.15662	7.3941e-14	4.80069e-11	7.48068	Esophagus_Muscularis	6.52565e-10	6.19385e-07	-6.17718	1.92951e-11	8.44667e-09	-6.71126	Kidney_Cortex	4.83157e-11	3.03647e-08	-6.57604	1.87586e-14	1.71722e-11	-7.65886	NA	NA	NA	NA	NA	NA	1	1	1	0	3	4.34424	-6.05316	-4.34287	5.34238	-4.55173	6.33909	NA	NA	1.3976e-05	1.4203e-09	1.40635e-05	9.17348e-08	5.32067e-06	2.31131e-10	NA	NA	0.00305648	1.84946e-07	0.00693764	1.40246e-05	0.00249021	1.04426e-07	NA	NA
INTS12	7.4313e-10	4.73082e-07	-6.15662	7.3941e-14	4.80069e-11	7.48068	Esophagus_Muscularis	6.52565e-10	6.19385e-07	-6.17718	1.92951e-11	8.44667e-09	-6.71126	Liver	7.62968e-11	8.34263e-08	6.50773	3.9098e-14	2.59557e-11	7.56396	NA	NA	NA	NA	NA	NA	1	1	1	0	3	4.34424	-6.05316	-4.34287	5.34238	4.53241	-6.24631	NA	NA	1.3976e-05	1.4203e-09	1.40635e-05	9.17348e-08	5.83136e-06	4.20272e-10	NA	NA	0.00305648	1.84946e-07	0.00693764	1.40246e-05	0.0034591	1.31794e-07	NA	NA
INTS12	7.4313e-10	4.73082e-07	-6.15662	7.3941e-14	4.80069e-11	7.48068	Esophagus_Muscularis	6.52565e-10	6.19385e-07	-6.17718	1.92951e-11	8.44667e-09	-6.71126	Lung	6.94023e-11	5.42533e-08	-6.52194	3.43365e-14	1.59003e-11	-7.58082	NA	NA	NA	NA	NA	NA	1	1	1	0	3	4.34424	-6.05316	-4.34287	5.34238	-4.52025	6.2718	NA	NA	1.3976e-05	1.4203e-09	1.40635e-05	9.17348e-08	6.17674e-06	3.56901e-10	NA	NA	0.00305648	1.84946e-07	0.00693764	1.40246e-05	0.00217641	9.75585e-08	NA	NA
INTS12	7.4313e-10	4.73082e-07	-6.15662	7.3941e-14	4.80069e-11	7.48068	Esophagus_Muscularis	6.52565e-10	6.19385e-07	-6.17718	1.92951e-11	8.44667e-09	-6.71126	Minor_Salivary_Gland	7.62968e-11	6.85835e-08	6.50773	3.9098e-14	2.28902e-11	7.56396	NA	NA	NA	NA	NA	NA	1	1	1	0	3	4.34424	-6.05316	-4.34287	5.34238	4.53241	-6.24631	NA	NA	1.3976e-05	1.4203e-09	1.40635e-05	9.17348e-08	5.83136e-06	4.20272e-10	NA	NA	0.00305648	1.84946e-07	0.00693764	1.40246e-05	0.00271762	1.17428e-07	NA	NA
INTS12	7.4313e-10	4.73082e-07	-6.15662	7.3941e-14	4.80069e-11	7.48068	Esophagus_Muscularis	6.52565e-10	6.19385e-07	-6.17718	1.92951e-11	8.44667e-09	-6.71126	Muscle_Skeletal	7.62968e-11	6.14444e-08	-6.50773	3.9098e-14	1.71974e-11	-7.56396	NA	NA	NA	NA	NA	NA	1	1	1	0	3	4.34424	-6.05316	-4.34287	5.34238	-4.53241	6.24631	NA	NA	1.3976e-05	1.4203e-09	1.40635e-05	9.17348e-08	5.83136e-06	4.20272e-10	NA	NA	0.00305648	1.84946e-07	0.00693764	1.40246e-05	0.00347237	1.11579e-07	NA	NA
INTS12	7.4313e-10	4.73082e-07	-6.15662	7.3941e-14	4.80069e-11	7.48068	Esophagus_Muscularis	6.52565e-10	6.19385e-07	-6.17718	1.92951e-11	8.44667e-09	-6.71126	Nerve_Tibial	7.62968e-11	5.74449e-08	-6.50773	3.9098e-14	1.74997e-11	-7.56396	NA	NA	NA	NA	NA	NA	1	1	1	0	3	4.34424	-6.05316	-4.34287	5.34238	-4.53241	6.24631	NA	NA	1.3976e-05	1.4203e-09	1.40635e-05	9.17348e-08	5.83136e-06	4.20272e-10	NA	NA	0.00305648	1.84946e-07	0.00693764	1.40246e-05	0.00287415	1.11037e-07	NA	NA
INTS12	7.4313e-10	4.73082e-07	-6.15662	7.3941e-14	4.80069e-11	7.48068	Esophagus_Muscularis	6.52565e-10	6.19385e-07	-6.17718	1.92951e-11	8.44667e-09	-6.71126	Ovary	7.45585e-11	7.04974e-08	-6.51119	3.58897e-14	2.05759e-11	-7.57508	NA	NA	NA	NA	NA	NA	1	1	1	0	3	4.34424	-6.05316	-4.34287	5.34238	-4.5328	6.25516	NA	NA	1.3976e-05	1.4203e-09	1.40635e-05	9.17348e-08	5.82061e-06	3.97117e-10	NA	NA	0.00305648	1.84946e-07	0.00693764	1.40246e-05	0.00306002	1.14814e-07	NA	NA
INTS12	7.4313e-10	4.73082e-07	-6.15662	7.3941e-14	4.80069e-11	7.48068	Esophagus_Muscularis	6.52565e-10	6.19385e-07	-6.17718	1.92951e-11	8.44667e-09	-6.71126	Pancreas	4.83157e-11	5.01495e-08	-6.57604	1.87586e-14	1.13577e-11	-7.65886	NA	NA	NA	NA	NA	NA	1	1	1	0	3	4.34424	-6.05316	-4.34287	5.34238	-4.55173	6.33909	NA	NA	1.3976e-05	1.4203e-09	1.40635e-05	9.17348e-08	5.32067e-06	2.31131e-10	NA	NA	0.00305648	1.84946e-07	0.00693764	1.40246e-05	0.00390569	7.8197e-08	NA	NA
INTS12	7.4313e-10	4.73082e-07	-6.15662	7.3941e-14	4.80069e-11	7.48068	Esophagus_Muscularis	6.52565e-10	6.19385e-07	-6.17718	1.92951e-11	8.44667e-09	-6.71126	Pituitary	5.8659e-11	6.21825e-08	-6.54712	9.08378e-07	0.000187365	-4.91051	NA	NA	NA	NA	NA	NA	1	1	1	0	3	4.34424	-6.05316	-4.34287	5.34238	-4.74719	5.81078	NA	NA	1.3976e-05	1.4203e-09	1.40635e-05	9.17348e-08	2.06265e-06	6.21822e-09	NA	NA	0.00305648	1.84946e-07	0.00693764	1.40246e-05	0.00165198	1.28491e-06	NA	NA
INTS12	7.4313e-10	4.73082e-07	-6.15662	7.3941e-14	4.80069e-11	7.48068	Esophagus_Muscularis	6.52565e-10	6.19385e-07	-6.17718	1.92951e-11	8.44667e-09	-6.71126	Prostate	7.45585e-11	6.26533e-08	-6.51119	3.58897e-14	1.86953e-11	-7.57508	NA	NA	NA	NA	NA	NA	1	1	1	0	3	4.34424	-6.05316	-4.34287	5.34238	-4.5328	6.25516	NA	NA	1.3976e-05	1.4203e-09	1.40635e-05	9.17348e-08	5.82061e-06	3.97117e-10	NA	NA	0.00305648	1.84946e-07	0.00693764	1.40246e-05	0.00331173	1.10102e-07	NA	NA
INTS12	7.4313e-10	4.73082e-07	-6.15662	7.3941e-14	4.80069e-11	7.48068	Esophagus_Muscularis	6.52565e-10	6.19385e-07	-6.17718	1.92951e-11	8.44667e-09	-6.71126	Skin_Not_Sun_Exposed_Suprapubic	4.83157e-11	4.05051e-08	-6.57604	1.87586e-14	1.13855e-11	-7.65886	NA	NA	NA	NA	NA	NA	1	1	1	0	3	4.34424	-6.05316	-4.34287	5.34238	-4.55173	6.33909	NA	NA	1.3976e-05	1.4203e-09	1.40635e-05	9.17348e-08	5.32067e-06	2.31131e-10	NA	NA	0.00305648	1.84946e-07	0.00693764	1.40246e-05	0.00245986	7.02511e-08	NA	NA
INTS12	7.4313e-10	4.73082e-07	-6.15662	7.3941e-14	4.80069e-11	7.48068	Esophagus_Muscularis	6.52565e-10	6.19385e-07	-6.17718	1.92951e-11	8.44667e-09	-6.71126	Skin_Sun_Exposed_Lower_leg	4.83157e-11	4.68433e-08	-6.57604	1.87586e-14	9.75e-12	-7.65886	NA	NA	NA	NA	NA	NA	1	1	1	0	3	4.34424	-6.05316	-4.34287	5.34238	-4.55173	6.33909	NA	NA	1.3976e-05	1.4203e-09	1.40635e-05	9.17348e-08	5.32067e-06	2.31131e-10	NA	NA	0.00305648	1.84946e-07	0.00693764	1.40246e-05	0.0025492	6.14043e-08	NA	NA
INTS12	7.4313e-10	4.73082e-07	-6.15662	7.3941e-14	4.80069e-11	7.48068	Esophagus_Muscularis	6.52565e-10	6.19385e-07	-6.17718	1.92951e-11	8.44667e-09	-6.71126	Small_Intestine_Terminal_Ileum	8.34223e-11	6.74145e-08	-6.4943	4.2588e-14	2.67853e-11	-7.55284	NA	NA	NA	NA	NA	NA	1	1	1	0	3	4.34424	-6.05316	-4.34287	5.34238	-4.52225	6.23837	NA	NA	1.3976e-05	1.4203e-09	1.40635e-05	9.17348e-08	6.11855e-06	4.42157e-10	NA	NA	0.00305648	1.84946e-07	0.00693764	1.40246e-05	0.00350174	1.17637e-07	NA	NA
INTS12	7.4313e-10	4.73082e-07	-6.15662	7.3941e-14	4.80069e-11	7.48068	Esophagus_Muscularis	6.52565e-10	6.19385e-07	-6.17718	1.92951e-11	8.44667e-09	-6.71126	Spleen	2.1365e-11	1.91008e-08	-6.69638	1.03334e-13	5.41077e-11	-7.43657	NA	NA	NA	NA	NA	NA	1	1	1	0	3	4.34424	-6.05316	-4.34287	5.34238	-4.85653	5.96533	NA	NA	1.3976e-05	1.4203e-09	1.40635e-05	9.17348e-08	1.1946e-06	2.4414e-09	NA	NA	0.00305648	1.84946e-07	0.00693764	1.40246e-05	0.000753077	5.26299e-07	NA	NA
INTS12	7.4313e-10	4.73082e-07	-6.15662	7.3941e-14	4.80069e-11	7.48068	Esophagus_Muscularis	6.52565e-10	6.19385e-07	-6.17718	1.92951e-11	8.44667e-09	-6.71126	Stomach	4.66966e-11	4.66299e-08	-6.5811	9.08378e-07	0.000189784	-4.91051	NA	NA	NA	NA	NA	NA	1	1	1	0	3	4.34424	-6.05316	-4.34287	5.34238	-4.76798	5.84995	NA	NA	1.3976e-05	1.4203e-09	1.40635e-05	9.17348e-08	1.86085e-06	4.91717e-09	NA	NA	0.00305648	1.84946e-07	0.00693764	1.40246e-05	0.00118417	1.14469e-06	NA	NA
INTS12	7.4313e-10	4.73082e-07	-6.15662	7.3941e-14	4.80069e-11	7.48068	Esophagus_Muscularis	6.52565e-10	6.19385e-07	-6.17718	1.92951e-11	8.44667e-09	-6.71126	Testis	4.79353e-11	7.33993e-08	-6.57721	2.68024e-13	1.45141e-10	-7.30956	NA	NA	NA	NA	NA	NA	1	1	1	0	3	4.34424	-6.05316	-4.34287	5.34238	-4.76715	5.86627	NA	NA	1.3976e-05	1.4203e-09	1.40635e-05	9.17348e-08	1.86854e-06	4.45701e-09	NA	NA	0.00305648	1.84946e-07	0.00693764	1.40246e-05	0.00168292	1.03919e-06	NA	NA
INTS12	7.4313e-10	4.73082e-07	-6.15662	7.3941e-14	4.80069e-11	7.48068	Esophagus_Muscularis	6.52565e-10	6.19385e-07	-6.17718	1.92951e-11	8.44667e-09	-6.71126	Thyroid	7.45585e-11	7.54444e-08	-6.51119	3.58897e-14	1.87872e-11	-7.57508	NA	NA	NA	NA	NA	NA	1	1	1	0	3	4.34424	-6.05316	-4.34287	5.34238	-4.5328	6.25516	NA	NA	1.3976e-05	1.4203e-09	1.40635e-05	9.17348e-08	5.82061e-06	3.97117e-10	NA	NA	0.00305648	1.84946e-07	0.00693764	1.40246e-05	0.00282098	1.10347e-07	NA	NA
INTS12	7.4313e-10	4.73082e-07	-6.15662	7.3941e-14	4.80069e-11	7.48068	Esophagus_Muscularis	6.52565e-10	6.19385e-07	-6.17718	1.92951e-11	8.44667e-09	-6.71126	Uterus	4.83157e-11	4.32234e-08	-6.57604	1.87586e-14	1.05473e-11	-7.65886	NA	NA	NA	NA	NA	NA	1	1	1	0	3	4.34424	-6.05316	-4.34287	5.34238	-4.55173	6.33909	NA	NA	1.3976e-05	1.4203e-09	1.40635e-05	9.17348e-08	5.32067e-06	2.31131e-10	NA	NA	0.00305648	1.84946e-07	0.00693764	1.40246e-05	0.00267298	6.89427e-08	NA	NA
INTS12	7.4313e-10	4.73082e-07	-6.15662	7.3941e-14	4.80069e-11	7.48068	Esophagus_Muscularis	6.52565e-10	6.19385e-07	-6.17718	1.92951e-11	8.44667e-09	-6.71126	Vagina	7.62968e-11	6.88935e-08	6.50773	3.9098e-14	2.43544e-11	7.56396	NA	NA	NA	NA	NA	NA	1	1	1	0	3	4.34424	-6.05316	-4.34287	5.34238	4.53241	-6.24631	NA	NA	1.3976e-05	1.4203e-09	1.40635e-05	9.17348e-08	5.83136e-06	4.20272e-10	NA	NA	0.00305648	1.84946e-07	0.00693764	1.40246e-05	0.00304768	1.28847e-07	NA	NA
INTS12	7.4313e-10	4.73082e-07	-6.15662	7.3941e-14	4.80069e-11	7.48068	Esophagus_Muscularis	6.52565e-10	6.19385e-07	-6.17718	1.92951e-11	8.44667e-09	-6.71126	Whole_Blood	1.0047e-10	8.78107e-08	-6.46624	8.00598e-13	3.58487e-10	-7.16105	NA	NA	NA	NA	NA	NA	1	1	1	0	3	4.34424	-6.05316	-4.34287	5.34238	-4.70071	5.73374	NA	NA	1.3976e-05	1.4203e-09	1.40635e-05	9.17348e-08	2.59254e-06	9.82412e-09	NA	NA	0.00305648	1.84946e-07	0.00693764	1.40246e-05	0.00193912	1.80174e-06	NA	NA
INTS12	7.4313e-10	4.73082e-07	-6.15662	7.3941e-14	4.80069e-11	7.48068	Esophagus_Muscularis	6.52565e-10	6.19385e-07	-6.17718	1.92951e-11	8.44667e-09	-6.71126	smultixcan	4.62851e-11	5.49033e-08	-6.50527	3.7476e-13	1.73453e-10	-6.34659	NA	NA	NA	NA	NA	NA	1	1	1	0	3	4.34424	-6.05316	-4.34287	5.34238	-4.66773	5.90349	NA	NA	1.3976e-05	1.4203e-09	1.40635e-05	9.17348e-08	2.31006e-06	2.36069e-09	NA	NA	0.00305648	1.84946e-07	0.00693764	1.40246e-05	0.00116864	5.14447e-07	NA	NA
INTS12	7.4313e-10	4.73082e-07	-6.15662	7.3941e-14	4.80069e-11	7.48068	Heart_Atrial_Appendage	1.78986e-10	1.90148e-07	-6.37837	3.47063e-13	1.75941e-10	-7.27475	Adipose_Subcutaneous	4.92449e-11	3.65588e-08	-6.5732	9.08378e-07	0.000177773	-4.91051	NA	NA	NA	NA	NA	NA	1	1	1	0	3	4.34424	-6.05316	-4.48852	5.94004	-4.75698	5.85524	NA	NA	1.3976e-05	1.4203e-09	7.17212e-06	2.84953e-09	1.96513e-06	4.76322e-09	NA	NA	0.00305648	1.84946e-07	0.00324764	6.9084e-07	0.0011495	9.82716e-07	NA	NA
INTS12	7.4313e-10	4.73082e-07	-6.15662	7.3941e-14	4.80069e-11	7.48068	Heart_Atrial_Appendage	1.78986e-10	1.90148e-07	-6.37837	3.47063e-13	1.75941e-10	-7.27475	Adipose_Visceral_Omentum	6.94023e-11	5.75528e-08	-6.52194	3.43365e-14	1.67941e-11	-7.58082	NA	NA	NA	NA	NA	NA	1	1	1	0	3	4.34424	-6.05316	-4.48852	5.94004	-4.52025	6.2718	NA	NA	1.3976e-05	1.4203e-09	7.17212e-06	2.84953e-09	6.17674e-06	3.56901e-10	NA	NA	0.00305648	1.84946e-07	0.00324764	6.9084e-07	0.00282505	9.8356e-08	NA	NA
INTS12	7.4313e-10	4.73082e-07	-6.15662	7.3941e-14	4.80069e-11	7.48068	Heart_Atrial_Appendage	1.78986e-10	1.90148e-07	-6.37837	3.47063e-13	1.75941e-10	-7.27475	Adrenal_Gland	4.83157e-11	5.74054e-08	-6.57604	1.87586e-14	1.18408e-11	-7.65886	NA	NA	NA	NA	NA	NA	1	1	1	0	3	4.34424	-6.05316	-4.48852	5.94004	-4.55173	6.33909	NA	NA	1.3976e-05	1.4203e-09	7.17212e-06	2.84953e-09	5.32067e-06	2.31131e-10	NA	NA	0.00305648	1.84946e-07	0.00324764	6.9084e-07	0.00342746	6.2595e-08	NA	NA
INTS12	7.4313e-10	4.73082e-07	-6.15662	7.3941e-14	4.80069e-11	7.48068	Heart_Atrial_Appendage	1.78986e-10	1.90148e-07	-6.37837	3.47063e-13	1.75941e-10	-7.27475	Artery_Aorta	7.62968e-11	5.40164e-08	-6.50773	3.9098e-14	1.83997e-11	-7.56396	NA	NA	NA	NA	NA	NA	1	1	1	0	3	4.34424	-6.05316	-4.48852	5.94004	-4.53241	6.24631	NA	NA	1.3976e-05	1.4203e-09	7.17212e-06	2.84953e-09	5.83136e-06	4.20272e-10	NA	NA	0.00305648	1.84946e-07	0.00324764	6.9084e-07	0.00298408	1.06666e-07	NA	NA
INTS12	7.4313e-10	4.73082e-07	-6.15662	7.3941e-14	4.80069e-11	7.48068	Heart_Atrial_Appendage	1.78986e-10	1.90148e-07	-6.37837	3.47063e-13	1.75941e-10	-7.27475	Artery_Coronary	7.45585e-11	6.82233e-08	-6.51119	3.58897e-14	1.95862e-11	-7.57508	NA	NA	NA	NA	NA	NA	1	1	1	0	3	4.34424	-6.05316	-4.48852	5.94004	-4.5328	6.25516	NA	NA	1.3976e-05	1.4203e-09	7.17212e-06	2.84953e-09	5.82061e-06	3.97117e-10	NA	NA	0.00305648	1.84946e-07	0.00324764	6.9084e-07	0.00321247	1.10597e-07	NA	NA
INTS12	7.4313e-10	4.73082e-07	-6.15662	7.3941e-14	4.80069e-11	7.48068	Heart_Atrial_Appendage	1.78986e-10	1.90148e-07	-6.37837	3.47063e-13	1.75941e-10	-7.27475	Artery_Tibial	7.62968e-11	5.89603e-08	-6.50773	3.9098e-14	1.87939e-11	-7.56396	NA	NA	NA	NA	NA	NA	1	1	1	0	3	4.34424	-6.05316	-4.48852	5.94004	-4.53241	6.24631	NA	NA	1.3976e-05	1.4203e-09	7.17212e-06	2.84953e-09	5.83136e-06	4.20272e-10	NA	NA	0.00305648	1.84946e-07	0.00324764	6.9084e-07	0.00288864	1.09012e-07	NA	NA
INTS12	7.4313e-10	4.73082e-07	-6.15662	7.3941e-14	4.80069e-11	7.48068	Heart_Atrial_Appendage	1.78986e-10	1.90148e-07	-6.37837	3.47063e-13	1.75941e-10	-7.27475	Brain_Amygdala	4.8276e-11	5.76278e-08	-6.57616	2.86449e-13	1.97137e-10	-7.30062	NA	NA	NA	NA	NA	NA	1	1	1	0	3	4.34424	-6.05316	-4.48852	5.94004	-4.7707	5.85498	NA	NA	1.3976e-05	1.4203e-09	7.17212e-06	2.84953e-09	1.83586e-06	4.77071e-09	NA	NA	0.00305648	1.84946e-07	0.00324764	6.9084e-07	0.00112455	1.34064e-06	NA	NA
INTS12	7.4313e-10	4.73082e-07	-6.15662	7.3941e-14	4.80069e-11	7.48068	Heart_Atrial_Appendage	1.78986e-10	1.90148e-07	-6.37837	3.47063e-13	1.75941e-10	-7.27475	Brain_Anterior_cingulate_cortex_BA24	4.83157e-11	6.4888e-08	-6.57604	1.87586e-14	1.1385e-11	-7.65886	NA	NA	NA	NA	NA	NA	1	1	1	0	3	4.34424	-6.05316	-4.48852	5.94004	-4.55173	6.33909	NA	NA	1.3976e-05	1.4203e-09	7.17212e-06	2.84953e-09	5.32067e-06	2.31131e-10	NA	NA	0.00305648	1.84946e-07	0.00324764	6.9084e-07	0.00318106	7.57774e-08	NA	NA
INTS12	7.4313e-10	4.73082e-07	-6.15662	7.3941e-14	4.80069e-11	7.48068	Heart_Atrial_Appendage	1.78986e-10	1.90148e-07	-6.37837	3.47063e-13	1.75941e-10	-7.27475	Brain_Caudate_basal_ganglia	7.83396e-11	7.4808e-08	6.50375	8.89513e-13	4.7252e-10	7.1466	NA	NA	NA	NA	NA	NA	1	1	1	0	3	4.34424	-6.05316	-4.48852	5.94004	4.75911	-5.69237	NA	NA	1.3976e-05	1.4203e-09	7.17212e-06	2.84953e-09	1.94445e-06	1.25287e-08	NA	NA	0.00305648	1.84946e-07	0.00324764	6.9084e-07	0.00169831	2.5803e-06	NA	NA
INTS12	7.4313e-10	4.73082e-07	-6.15662	7.3941e-14	4.80069e-11	7.48068	Heart_Atrial_Appendage	1.78986e-10	1.90148e-07	-6.37837	3.47063e-13	1.75941e-10	-7.27475	Brain_Cerebellar_Hemisphere	3.4281e-11	3.18202e-08	-6.6269	9.08378e-07	0.000163203	-4.91051	NA	NA	NA	NA	NA	NA	1	1	1	0	3	4.34424	-6.05316	-4.48852	5.94004	-4.80289	5.88661	NA	NA	1.3976e-05	1.4203e-09	7.17212e-06	2.84953e-09	1.56392e-06	3.942e-09	NA	NA	0.00305648	1.84946e-07	0.00324764	6.9084e-07	0.00114516	7.83655e-07	NA	NA
INTS12	7.4313e-10	4.73082e-07	-6.15662	7.3941e-14	4.80069e-11	7.48068	Heart_Atrial_Appendage	1.78986e-10	1.90148e-07	-6.37837	3.47063e-13	1.75941e-10	-7.27475	Brain_Cerebellum	5.14661e-11	4.1418e-08	-6.56663	3.3927e-13	1.39353e-10	-7.27782	NA	NA	NA	NA	NA	NA	1	1	1	0	3	4.34424	-6.05316	-4.48852	5.94004	-4.77059	5.8302	NA	NA	1.3976e-05	1.4203e-09	7.17212e-06	2.84953e-09	1.83689e-06	5.53609e-09	NA	NA	0.00305648	1.84946e-07	0.00324764	6.9084e-07	0.00152509	1.13444e-06	NA	NA
INTS12	7.4313e-10	4.73082e-07	-6.15662	7.3941e-14	4.80069e-11	7.48068	Heart_Atrial_Appendage	1.78986e-10	1.90148e-07	-6.37837	3.47063e-13	1.75941e-10	-7.27475	Brain_Cortex	7.45585e-11	8.89246e-08	-6.51119	3.58897e-14	2.24253e-11	-7.57508	NA	NA	NA	NA	NA	NA	1	1	1	0	3	4.34424	-6.05316	-4.48852	5.94004	-4.5328	6.25516	NA	NA	1.3976e-05	1.4203e-09	7.17212e-06	2.84953e-09	5.82061e-06	3.97117e-10	NA	NA	0.00305648	1.84946e-07	0.00324764	6.9084e-07	0.00316881	1.10699e-07	NA	NA
INTS12	7.4313e-10	4.73082e-07	-6.15662	7.3941e-14	4.80069e-11	7.48068	Heart_Atrial_Appendage	1.78986e-10	1.90148e-07	-6.37837	3.47063e-13	1.75941e-10	-7.27475	Brain_Frontal_Cortex_BA9	4.83157e-11	4.98639e-08	-6.57604	1.87586e-14	9.9921e-12	-7.65886	NA	NA	NA	NA	NA	NA	1	1	1	0	3	4.34424	-6.05316	-4.48852	5.94004	-4.55173	6.33909	NA	NA	1.3976e-05	1.4203e-09	7.17212e-06	2.84953e-09	5.32067e-06	2.31131e-10	NA	NA	0.00305648	1.84946e-07	0.00324764	6.9084e-07	0.00382526	6.70817e-08	NA	NA
INTS12	7.4313e-10	4.73082e-07	-6.15662	7.3941e-14	4.80069e-11	7.48068	Heart_Atrial_Appendage	1.78986e-10	1.90148e-07	-6.37837	3.47063e-13	1.75941e-10	-7.27475	Brain_Hippocampus	7.30961e-11	9.83922e-08	-6.51416	4.2588e-14	3.68937e-11	-7.55284	NA	NA	NA	NA	NA	NA	1	1	1	0	3	4.34424	-6.05316	-4.48852	5.94004	-4.55173	6.21529	NA	NA	1.3976e-05	1.4203e-09	7.17212e-06	2.84953e-09	5.32074e-06	5.12295e-10	NA	NA	0.00305648	1.84946e-07	0.00324764	6.9084e-07	0.00345429	2.22242e-07	NA	NA
INTS12	7.4313e-10	4.73082e-07	-6.15662	7.3941e-14	4.80069e-11	7.48068	Heart_Atrial_Appendage	1.78986e-10	1.90148e-07	-6.37837	3.47063e-13	1.75941e-10	-7.27475	Brain_Hypothalamus	3.995e-11	8.9544e-08	-6.60426	2.57187e-13	1.69332e-10	-7.3151	NA	NA	NA	NA	NA	NA	1	1	1	0	3	4.34424	-6.05316	-4.48852	5.94004	-4.80038	5.85772	NA	NA	1.3976e-05	1.4203e-09	7.17212e-06	2.84953e-09	1.58362e-06	4.69266e-09	NA	NA	0.00305648	1.84946e-07	0.00324764	6.9084e-07	0.00144694	1.13352e-06	NA	NA
INTS12	7.4313e-10	4.73082e-07	-6.15662	7.3941e-14	4.80069e-11	7.48068	Heart_Atrial_Appendage	1.78986e-10	1.90148e-07	-6.37837	3.47063e-13	1.75941e-10	-7.27475	Brain_Nucleus_accumbens_basal_ganglia	5.42178e-11	6.604e-08	-6.55887	4.16296e-13	2.40659e-10	-7.25015	NA	NA	NA	NA	NA	NA	1	1	1	0	3	4.34424	-6.05316	-4.48852	5.94004	-4.77554	5.79791	NA	NA	1.3976e-05	1.4203e-09	7.17212e-06	2.84953e-09	1.79224e-06	6.71471e-09	NA	NA	0.00305648	1.84946e-07	0.00324764	6.9084e-07	0.00168777	1.4592e-06	NA	NA
INTS12	7.4313e-10	4.73082e-07	-6.15662	7.3941e-14	4.80069e-11	7.48068	Heart_Atrial_Appendage	1.78986e-10	1.90148e-07	-6.37837	3.47063e-13	1.75941e-10	-7.27475	Brain_Putamen_basal_ganglia	4.83157e-11	5.3722e-08	-6.57604	1.87586e-14	1.81912e-11	-7.65886	NA	NA	NA	NA	NA	NA	1	1	1	0	3	4.34424	-6.05316	-4.48852	5.94004	-4.55173	6.33909	NA	NA	1.3976e-05	1.4203e-09	7.17212e-06	2.84953e-09	5.32067e-06	2.31131e-10	NA	NA	0.00305648	1.84946e-07	0.00324764	6.9084e-07	0.00262885	8.56724e-08	NA	NA
INTS12	7.4313e-10	4.73082e-07	-6.15662	7.3941e-14	4.80069e-11	7.48068	Heart_Atrial_Appendage	1.78986e-10	1.90148e-07	-6.37837	3.47063e-13	1.75941e-10	-7.27475	Brain_Spinal_cord_cervical_c-1	1.0921e-11	1.45304e-08	-6.79381	9.08378e-07	0.0002031	-4.91051	NA	NA	NA	NA	NA	NA	1	1	1	0	3	4.34424	-6.05316	-4.48852	5.94004	-4.92791	6.0254	NA	NA	1.3976e-05	1.4203e-09	7.17212e-06	2.84953e-09	8.31122e-07	1.6869e-09	NA	NA	0.00305648	1.84946e-07	0.00324764	6.9084e-07	0.000721893	4.60564e-07	NA	NA
INTS12	7.4313e-10	4.73082e-07	-6.15662	7.3941e-14	4.80069e-11	7.48068	Heart_Atrial_Appendage	1.78986e-10	1.90148e-07	-6.37837	3.47063e-13	1.75941e-10	-7.27475	Brain_Substantia_nigra	7.62968e-11	5.71961e-08	6.50773	3.9098e-14	3.27589e-11	7.56396	NA	NA	NA	NA	NA	NA	1	1	1	0	3	4.34424	-6.05316	-4.48852	5.94004	4.53241	-6.24631	NA	NA	1.3976e-05	1.4203e-09	7.17212e-06	2.84953e-09	5.83136e-06	4.20272e-10	NA	NA	0.00305648	1.84946e-07	0.00324764	6.9084e-07	0.00296832	1.41406e-07	NA	NA
INTS12	7.4313e-10	4.73082e-07	-6.15662	7.3941e-14	4.80069e-11	7.48068	Heart_Atrial_Appendage	1.78986e-10	1.90148e-07	-6.37837	3.47063e-13	1.75941e-10	-7.27475	Breast_Mammary_Tissue	4.83157e-11	3.86135e-08	-6.57604	1.87586e-14	9.01568e-12	-7.65886	NA	NA	NA	NA	NA	NA	1	1	1	0	3	4.34424	-6.05316	-4.48852	5.94004	-4.55173	6.33909	NA	NA	1.3976e-05	1.4203e-09	7.17212e-06	2.84953e-09	5.32067e-06	2.31131e-10	NA	NA	0.00305648	1.84946e-07	0.00324764	6.9084e-07	0.00225023	6.41488e-08	NA	NA
INTS12	7.4313e-10	4.73082e-07	-6.15662	7.3941e-14	4.80069e-11	7.48068	Heart_Atrial_Appendage	1.78986e-10	1.90148e-07	-6.37837	3.47063e-13	1.75941e-10	-7.27475	Cells_Cultured_fibroblasts	7.30961e-11	6.12915e-08	-6.51416	4.2588e-14	2.20276e-11	-7.55284	NA	NA	NA	NA	NA	NA	1	1	1	0	3	4.34424	-6.05316	-4.48852	5.94004	-4.55173	6.21529	NA	NA	1.3976e-05	1.4203e-09	7.17212e-06	2.84953e-09	5.32074e-06	5.12295e-10	NA	NA	0.00305648	1.84946e-07	0.00324764	6.9084e-07	0.00286585	1.23291e-07	NA	NA
INTS12	7.4313e-10	4.73082e-07	-6.15662	7.3941e-14	4.80069e-11	7.48068	Heart_Atrial_Appendage	1.78986e-10	1.90148e-07	-6.37837	3.47063e-13	1.75941e-10	-7.27475	Cells_EBV-transformed_lymphocytes	4.58758e-11	4.27802e-08	-6.58374	9.08378e-07	0.000129904	-4.91051	NA	NA	NA	NA	NA	NA	1	1	1	0	3	4.34424	-6.05316	-4.48852	5.94004	-4.77725	5.83509	NA	NA	1.3976e-05	1.4203e-09	7.17212e-06	2.84953e-09	1.77706e-06	5.3762e-09	NA	NA	0.00305648	1.84946e-07	0.00324764	6.9084e-07	0.00115813	9.33036e-07	NA	NA
INTS12	7.4313e-10	4.73082e-07	-6.15662	7.3941e-14	4.80069e-11	7.48068	Heart_Atrial_Appendage	1.78986e-10	1.90148e-07	-6.37837	3.47063e-13	1.75941e-10	-7.27475	Colon_Sigmoid	4.83157e-11	4.06805e-08	-6.57604	1.87586e-14	9.0229e-12	-7.65886	NA	NA	NA	NA	NA	NA	1	1	1	0	3	4.34424	-6.05316	-4.48852	5.94004	-4.55173	6.33909	NA	NA	1.3976e-05	1.4203e-09	7.17212e-06	2.84953e-09	5.32067e-06	2.31131e-10	NA	NA	0.00305648	1.84946e-07	0.00324764	6.9084e-07	0.00337607	6.35415e-08	NA	NA
INTS12	7.4313e-10	4.73082e-07	-6.15662	7.3941e-14	4.80069e-11	7.48068	Heart_Atrial_Appendage	1.78986e-10	1.90148e-07	-6.37837	3.47063e-13	1.75941e-10	-7.27475	Colon_Transverse	4.83157e-11	4.81567e-08	-6.57604	1.87586e-14	9.9918e-12	-7.65886	NA	NA	NA	NA	NA	NA	1	1	1	0	3	4.34424	-6.05316	-4.48852	5.94004	-4.55173	6.33909	NA	NA	1.3976e-05	1.4203e-09	7.17212e-06	2.84953e-09	5.32067e-06	2.31131e-10	NA	NA	0.00305648	1.84946e-07	0.00324764	6.9084e-07	0.00335028	6.82298e-08	NA	NA
INTS12	7.4313e-10	4.73082e-07	-6.15662	7.3941e-14	4.80069e-11	7.48068	Heart_Atrial_Appendage	1.78986e-10	1.90148e-07	-6.37837	3.47063e-13	1.75941e-10	-7.27475	Esophagus_Gastroesophageal_Junction	4.83157e-11	3.90874e-08	-6.57604	1.87586e-14	8.93614e-12	-7.65886	NA	NA	NA	NA	NA	NA	1	1	1	0	3	4.34424	-6.05316	-4.48852	5.94004	-4.55173	6.33909	NA	NA	1.3976e-05	1.4203e-09	7.17212e-06	2.84953e-09	5.32067e-06	2.31131e-10	NA	NA	0.00305648	1.84946e-07	0.00324764	6.9084e-07	0.0030933	6.27763e-08	NA	NA
INTS12	7.4313e-10	4.73082e-07	-6.15662	7.3941e-14	4.80069e-11	7.48068	Heart_Atrial_Appendage	1.78986e-10	1.90148e-07	-6.37837	3.47063e-13	1.75941e-10	-7.27475	Esophagus_Mucosa	7.62968e-11	6.25971e-08	-6.50773	3.9098e-14	1.9225e-11	-7.56396	NA	NA	NA	NA	NA	NA	1	1	1	0	3	4.34424	-6.05316	-4.48852	5.94004	-4.53241	6.24631	NA	NA	1.3976e-05	1.4203e-09	7.17212e-06	2.84953e-09	5.83136e-06	4.20272e-10	NA	NA	0.00305648	1.84946e-07	0.00324764	6.9084e-07	0.00297319	1.0426e-07	NA	NA
INTS12	7.4313e-10	4.73082e-07	-6.15662	7.3941e-14	4.80069e-11	7.48068	Heart_Atrial_Appendage	1.78986e-10	1.90148e-07	-6.37837	3.47063e-13	1.75941e-10	-7.27475	Esophagus_Muscularis	4.83157e-11	4.08483e-08	-6.57604	1.87586e-14	9.64918e-12	-7.65886	NA	NA	NA	NA	NA	NA	1	1	1	0	3	4.34424	-6.05316	-4.48852	5.94004	-4.55173	6.33909	NA	NA	1.3976e-05	1.4203e-09	7.17212e-06	2.84953e-09	5.32067e-06	2.31131e-10	NA	NA	0.00305648	1.84946e-07	0.00324764	6.9084e-07	0.00311859	6.36147e-08	NA	NA
INTS12	7.4313e-10	4.73082e-07	-6.15662	7.3941e-14	4.80069e-11	7.48068	Heart_Atrial_Appendage	1.78986e-10	1.90148e-07	-6.37837	3.47063e-13	1.75941e-10	-7.27475	Heart_Atrial_Appendage	8.34223e-11	7.35219e-08	-6.4943	4.2588e-14	2.45416e-11	-7.55284	NA	NA	NA	NA	NA	NA	1	1	1	0	3	4.34424	-6.05316	-4.48852	5.94004	-4.52225	6.23837	NA	NA	1.3976e-05	1.4203e-09	7.17212e-06	2.84953e-09	6.11855e-06	4.42157e-10	NA	NA	0.00305648	1.84946e-07	0.00324764	6.9084e-07	0.00340745	1.20662e-07	NA	NA
INTS12	7.4313e-10	4.73082e-07	-6.15662	7.3941e-14	4.80069e-11	7.48068	Heart_Atrial_Appendage	1.78986e-10	1.90148e-07	-6.37837	3.47063e-13	1.75941e-10	-7.27475	Heart_Left_Ventricle	7.45585e-11	6.28041e-08	-6.51119	3.58897e-14	2.06943e-11	-7.57508	NA	NA	NA	NA	NA	NA	1	1	1	0	3	4.34424	-6.05316	-4.48852	5.94004	-4.5328	6.25516	NA	NA	1.3976e-05	1.4203e-09	7.17212e-06	2.84953e-09	5.82061e-06	3.97117e-10	NA	NA	0.00305648	1.84946e-07	0.00324764	6.9084e-07	0.00300059	1.08801e-07	NA	NA
INTS12	7.4313e-10	4.73082e-07	-6.15662	7.3941e-14	4.80069e-11	7.48068	Heart_Atrial_Appendage	1.78986e-10	1.90148e-07	-6.37837	3.47063e-13	1.75941e-10	-7.27475	Kidney_Cortex	4.83157e-11	3.03647e-08	-6.57604	1.87586e-14	1.71722e-11	-7.65886	NA	NA	NA	NA	NA	NA	1	1	1	0	3	4.34424	-6.05316	-4.48852	5.94004	-4.55173	6.33909	NA	NA	1.3976e-05	1.4203e-09	7.17212e-06	2.84953e-09	5.32067e-06	2.31131e-10	NA	NA	0.00305648	1.84946e-07	0.00324764	6.9084e-07	0.00249021	1.04426e-07	NA	NA
INTS12	7.4313e-10	4.73082e-07	-6.15662	7.3941e-14	4.80069e-11	7.48068	Heart_Atrial_Appendage	1.78986e-10	1.90148e-07	-6.37837	3.47063e-13	1.75941e-10	-7.27475	Liver	7.62968e-11	8.34263e-08	6.50773	3.9098e-14	2.59557e-11	7.56396	NA	NA	NA	NA	NA	NA	1	1	1	0	3	4.34424	-6.05316	-4.48852	5.94004	4.53241	-6.24631	NA	NA	1.3976e-05	1.4203e-09	7.17212e-06	2.84953e-09	5.83136e-06	4.20272e-10	NA	NA	0.00305648	1.84946e-07	0.00324764	6.9084e-07	0.0034591	1.31794e-07	NA	NA
INTS12	7.4313e-10	4.73082e-07	-6.15662	7.3941e-14	4.80069e-11	7.48068	Heart_Atrial_Appendage	1.78986e-10	1.90148e-07	-6.37837	3.47063e-13	1.75941e-10	-7.27475	Lung	6.94023e-11	5.42533e-08	-6.52194	3.43365e-14	1.59003e-11	-7.58082	NA	NA	NA	NA	NA	NA	1	1	1	0	3	4.34424	-6.05316	-4.48852	5.94004	-4.52025	6.2718	NA	NA	1.3976e-05	1.4203e-09	7.17212e-06	2.84953e-09	6.17674e-06	3.56901e-10	NA	NA	0.00305648	1.84946e-07	0.00324764	6.9084e-07	0.00217641	9.75585e-08	NA	NA
INTS12	7.4313e-10	4.73082e-07	-6.15662	7.3941e-14	4.80069e-11	7.48068	Heart_Atrial_Appendage	1.78986e-10	1.90148e-07	-6.37837	3.47063e-13	1.75941e-10	-7.27475	Minor_Salivary_Gland	7.62968e-11	6.85835e-08	6.50773	3.9098e-14	2.28902e-11	7.56396	NA	NA	NA	NA	NA	NA	1	1	1	0	3	4.34424	-6.05316	-4.48852	5.94004	4.53241	-6.24631	NA	NA	1.3976e-05	1.4203e-09	7.17212e-06	2.84953e-09	5.83136e-06	4.20272e-10	NA	NA	0.00305648	1.84946e-07	0.00324764	6.9084e-07	0.00271762	1.17428e-07	NA	NA
INTS12	7.4313e-10	4.73082e-07	-6.15662	7.3941e-14	4.80069e-11	7.48068	Heart_Atrial_Appendage	1.78986e-10	1.90148e-07	-6.37837	3.47063e-13	1.75941e-10	-7.27475	Muscle_Skeletal	7.62968e-11	6.14444e-08	-6.50773	3.9098e-14	1.71974e-11	-7.56396	NA	NA	NA	NA	NA	NA	1	1	1	0	3	4.34424	-6.05316	-4.48852	5.94004	-4.53241	6.24631	NA	NA	1.3976e-05	1.4203e-09	7.17212e-06	2.84953e-09	5.83136e-06	4.20272e-10	NA	NA	0.00305648	1.84946e-07	0.00324764	6.9084e-07	0.00347237	1.11579e-07	NA	NA
INTS12	7.4313e-10	4.73082e-07	-6.15662	7.3941e-14	4.80069e-11	7.48068	Heart_Atrial_Appendage	1.78986e-10	1.90148e-07	-6.37837	3.47063e-13	1.75941e-10	-7.27475	Nerve_Tibial	7.62968e-11	5.74449e-08	-6.50773	3.9098e-14	1.74997e-11	-7.56396	NA	NA	NA	NA	NA	NA	1	1	1	0	3	4.34424	-6.05316	-4.48852	5.94004	-4.53241	6.24631	NA	NA	1.3976e-05	1.4203e-09	7.17212e-06	2.84953e-09	5.83136e-06	4.20272e-10	NA	NA	0.00305648	1.84946e-07	0.00324764	6.9084e-07	0.00287415	1.11037e-07	NA	NA
INTS12	7.4313e-10	4.73082e-07	-6.15662	7.3941e-14	4.80069e-11	7.48068	Heart_Atrial_Appendage	1.78986e-10	1.90148e-07	-6.37837	3.47063e-13	1.75941e-10	-7.27475	Ovary	7.45585e-11	7.04974e-08	-6.51119	3.58897e-14	2.05759e-11	-7.57508	NA	NA	NA	NA	NA	NA	1	1	1	0	3	4.34424	-6.05316	-4.48852	5.94004	-4.5328	6.25516	NA	NA	1.3976e-05	1.4203e-09	7.17212e-06	2.84953e-09	5.82061e-06	3.97117e-10	NA	NA	0.00305648	1.84946e-07	0.00324764	6.9084e-07	0.00306002	1.14814e-07	NA	NA
INTS12	7.4313e-10	4.73082e-07	-6.15662	7.3941e-14	4.80069e-11	7.48068	Heart_Atrial_Appendage	1.78986e-10	1.90148e-07	-6.37837	3.47063e-13	1.75941e-10	-7.27475	Pancreas	4.83157e-11	5.01495e-08	-6.57604	1.87586e-14	1.13577e-11	-7.65886	NA	NA	NA	NA	NA	NA	1	1	1	0	3	4.34424	-6.05316	-4.48852	5.94004	-4.55173	6.33909	NA	NA	1.3976e-05	1.4203e-09	7.17212e-06	2.84953e-09	5.32067e-06	2.31131e-10	NA	NA	0.00305648	1.84946e-07	0.00324764	6.9084e-07	0.00390569	7.8197e-08	NA	NA
INTS12	7.4313e-10	4.73082e-07	-6.15662	7.3941e-14	4.80069e-11	7.48068	Heart_Atrial_Appendage	1.78986e-10	1.90148e-07	-6.37837	3.47063e-13	1.75941e-10	-7.27475	Pituitary	5.8659e-11	6.21825e-08	-6.54712	9.08378e-07	0.000187365	-4.91051	NA	NA	NA	NA	NA	NA	1	1	1	0	3	4.34424	-6.05316	-4.48852	5.94004	-4.74719	5.81078	NA	NA	1.3976e-05	1.4203e-09	7.17212e-06	2.84953e-09	2.06265e-06	6.21822e-09	NA	NA	0.00305648	1.84946e-07	0.00324764	6.9084e-07	0.00165198	1.28491e-06	NA	NA
INTS12	7.4313e-10	4.73082e-07	-6.15662	7.3941e-14	4.80069e-11	7.48068	Heart_Atrial_Appendage	1.78986e-10	1.90148e-07	-6.37837	3.47063e-13	1.75941e-10	-7.27475	Prostate	7.45585e-11	6.26533e-08	-6.51119	3.58897e-14	1.86953e-11	-7.57508	NA	NA	NA	NA	NA	NA	1	1	1	0	3	4.34424	-6.05316	-4.48852	5.94004	-4.5328	6.25516	NA	NA	1.3976e-05	1.4203e-09	7.17212e-06	2.84953e-09	5.82061e-06	3.97117e-10	NA	NA	0.00305648	1.84946e-07	0.00324764	6.9084e-07	0.00331173	1.10102e-07	NA	NA
INTS12	7.4313e-10	4.73082e-07	-6.15662	7.3941e-14	4.80069e-11	7.48068	Heart_Atrial_Appendage	1.78986e-10	1.90148e-07	-6.37837	3.47063e-13	1.75941e-10	-7.27475	Skin_Not_Sun_Exposed_Suprapubic	4.83157e-11	4.05051e-08	-6.57604	1.87586e-14	1.13855e-11	-7.65886	NA	NA	NA	NA	NA	NA	1	1	1	0	3	4.34424	-6.05316	-4.48852	5.94004	-4.55173	6.33909	NA	NA	1.3976e-05	1.4203e-09	7.17212e-06	2.84953e-09	5.32067e-06	2.31131e-10	NA	NA	0.00305648	1.84946e-07	0.00324764	6.9084e-07	0.00245986	7.02511e-08	NA	NA
INTS12	7.4313e-10	4.73082e-07	-6.15662	7.3941e-14	4.80069e-11	7.48068	Heart_Atrial_Appendage	1.78986e-10	1.90148e-07	-6.37837	3.47063e-13	1.75941e-10	-7.27475	Skin_Sun_Exposed_Lower_leg	4.83157e-11	4.68433e-08	-6.57604	1.87586e-14	9.75e-12	-7.65886	NA	NA	NA	NA	NA	NA	1	1	1	0	3	4.34424	-6.05316	-4.48852	5.94004	-4.55173	6.33909	NA	NA	1.3976e-05	1.4203e-09	7.17212e-06	2.84953e-09	5.32067e-06	2.31131e-10	NA	NA	0.00305648	1.84946e-07	0.00324764	6.9084e-07	0.0025492	6.14043e-08	NA	NA
INTS12	7.4313e-10	4.73082e-07	-6.15662	7.3941e-14	4.80069e-11	7.48068	Heart_Atrial_Appendage	1.78986e-10	1.90148e-07	-6.37837	3.47063e-13	1.75941e-10	-7.27475	Small_Intestine_Terminal_Ileum	8.34223e-11	6.74145e-08	-6.4943	4.2588e-14	2.67853e-11	-7.55284	NA	NA	NA	NA	NA	NA	1	1	1	0	3	4.34424	-6.05316	-4.48852	5.94004	-4.52225	6.23837	NA	NA	1.3976e-05	1.4203e-09	7.17212e-06	2.84953e-09	6.11855e-06	4.42157e-10	NA	NA	0.00305648	1.84946e-07	0.00324764	6.9084e-07	0.00350174	1.17637e-07	NA	NA
INTS12	7.4313e-10	4.73082e-07	-6.15662	7.3941e-14	4.80069e-11	7.48068	Heart_Atrial_Appendage	1.78986e-10	1.90148e-07	-6.37837	3.47063e-13	1.75941e-10	-7.27475	Spleen	2.1365e-11	1.91008e-08	-6.69638	1.03334e-13	5.41077e-11	-7.43657	NA	NA	NA	NA	NA	NA	1	1	1	0	3	4.34424	-6.05316	-4.48852	5.94004	-4.85653	5.96533	NA	NA	1.3976e-05	1.4203e-09	7.17212e-06	2.84953e-09	1.1946e-06	2.4414e-09	NA	NA	0.00305648	1.84946e-07	0.00324764	6.9084e-07	0.000753077	5.26299e-07	NA	NA
INTS12	7.4313e-10	4.73082e-07	-6.15662	7.3941e-14	4.80069e-11	7.48068	Heart_Atrial_Appendage	1.78986e-10	1.90148e-07	-6.37837	3.47063e-13	1.75941e-10	-7.27475	Stomach	4.66966e-11	4.66299e-08	-6.5811	9.08378e-07	0.000189784	-4.91051	NA	NA	NA	NA	NA	NA	1	1	1	0	3	4.34424	-6.05316	-4.48852	5.94004	-4.76798	5.84995	NA	NA	1.3976e-05	1.4203e-09	7.17212e-06	2.84953e-09	1.86085e-06	4.91717e-09	NA	NA	0.00305648	1.84946e-07	0.00324764	6.9084e-07	0.00118417	1.14469e-06	NA	NA
INTS12	7.4313e-10	4.73082e-07	-6.15662	7.3941e-14	4.80069e-11	7.48068	Heart_Atrial_Appendage	1.78986e-10	1.90148e-07	-6.37837	3.47063e-13	1.75941e-10	-7.27475	Testis	4.79353e-11	7.33993e-08	-6.57721	2.68024e-13	1.45141e-10	-7.30956	NA	NA	NA	NA	NA	NA	1	1	1	0	3	4.34424	-6.05316	-4.48852	5.94004	-4.76715	5.86627	NA	NA	1.3976e-05	1.4203e-09	7.17212e-06	2.84953e-09	1.86854e-06	4.45701e-09	NA	NA	0.00305648	1.84946e-07	0.00324764	6.9084e-07	0.00168292	1.03919e-06	NA	NA
INTS12	7.4313e-10	4.73082e-07	-6.15662	7.3941e-14	4.80069e-11	7.48068	Heart_Atrial_Appendage	1.78986e-10	1.90148e-07	-6.37837	3.47063e-13	1.75941e-10	-7.27475	Thyroid	7.45585e-11	7.54444e-08	-6.51119	3.58897e-14	1.87872e-11	-7.57508	NA	NA	NA	NA	NA	NA	1	1	1	0	3	4.34424	-6.05316	-4.48852	5.94004	-4.5328	6.25516	NA	NA	1.3976e-05	1.4203e-09	7.17212e-06	2.84953e-09	5.82061e-06	3.97117e-10	NA	NA	0.00305648	1.84946e-07	0.00324764	6.9084e-07	0.00282098	1.10347e-07	NA	NA
INTS12	7.4313e-10	4.73082e-07	-6.15662	7.3941e-14	4.80069e-11	7.48068	Heart_Atrial_Appendage	1.78986e-10	1.90148e-07	-6.37837	3.47063e-13	1.75941e-10	-7.27475	Uterus	4.83157e-11	4.32234e-08	-6.57604	1.87586e-14	1.05473e-11	-7.65886	NA	NA	NA	NA	NA	NA	1	1	1	0	3	4.34424	-6.05316	-4.48852	5.94004	-4.55173	6.33909	NA	NA	1.3976e-05	1.4203e-09	7.17212e-06	2.84953e-09	5.32067e-06	2.31131e-10	NA	NA	0.00305648	1.84946e-07	0.00324764	6.9084e-07	0.00267298	6.89427e-08	NA	NA
INTS12	7.4313e-10	4.73082e-07	-6.15662	7.3941e-14	4.80069e-11	7.48068	Heart_Atrial_Appendage	1.78986e-10	1.90148e-07	-6.37837	3.47063e-13	1.75941e-10	-7.27475	Vagina	7.62968e-11	6.88935e-08	6.50773	3.9098e-14	2.43544e-11	7.56396	NA	NA	NA	NA	NA	NA	1	1	1	0	3	4.34424	-6.05316	-4.48852	5.94004	4.53241	-6.24631	NA	NA	1.3976e-05	1.4203e-09	7.17212e-06	2.84953e-09	5.83136e-06	4.20272e-10	NA	NA	0.00305648	1.84946e-07	0.00324764	6.9084e-07	0.00304768	1.28847e-07	NA	NA
INTS12	7.4313e-10	4.73082e-07	-6.15662	7.3941e-14	4.80069e-11	7.48068	Heart_Atrial_Appendage	1.78986e-10	1.90148e-07	-6.37837	3.47063e-13	1.75941e-10	-7.27475	Whole_Blood	1.0047e-10	8.78107e-08	-6.46624	8.00598e-13	3.58487e-10	-7.16105	NA	NA	NA	NA	NA	NA	1	1	1	0	3	4.34424	-6.05316	-4.48852	5.94004	-4.70071	5.73374	NA	NA	1.3976e-05	1.4203e-09	7.17212e-06	2.84953e-09	2.59254e-06	9.82412e-09	NA	NA	0.00305648	1.84946e-07	0.00324764	6.9084e-07	0.00193912	1.80174e-06	NA	NA
INTS12	7.4313e-10	4.73082e-07	-6.15662	7.3941e-14	4.80069e-11	7.48068	Heart_Atrial_Appendage	1.78986e-10	1.90148e-07	-6.37837	3.47063e-13	1.75941e-10	-7.27475	smultixcan	4.62851e-11	5.49033e-08	-6.50527	3.7476e-13	1.73453e-10	-6.34659	NA	NA	NA	NA	NA	NA	1	1	1	0	3	4.34424	-6.05316	-4.48852	5.94004	-4.66773	5.90349	NA	NA	1.3976e-05	1.4203e-09	7.17212e-06	2.84953e-09	2.31006e-06	2.36069e-09	NA	NA	0.00305648	1.84946e-07	0.00324764	6.9084e-07	0.00116864	5.14447e-07	NA	NA
INTS12	7.4313e-10	4.73082e-07	-6.15662	7.3941e-14	4.80069e-11	7.48068	Heart_Left_Ventricle	6.52565e-10	8.0048e-07	-6.17718	1.92951e-11	8.13746e-09	-6.71126	Adipose_Subcutaneous	4.92449e-11	3.65588e-08	-6.5732	9.08378e-07	0.000177773	-4.91051	NA	NA	NA	NA	NA	NA	1	1	1	0	3	4.34424	-6.05316	-4.44383	5.34238	-4.75698	5.85524	NA	NA	1.3976e-05	1.4203e-09	8.83716e-06	9.17348e-08	1.96513e-06	4.76322e-09	NA	NA	0.00305648	1.84946e-07	0.00484403	1.59035e-05	0.0011495	9.82716e-07	NA	NA
INTS12	7.4313e-10	4.73082e-07	-6.15662	7.3941e-14	4.80069e-11	7.48068	Heart_Left_Ventricle	6.52565e-10	8.0048e-07	-6.17718	1.92951e-11	8.13746e-09	-6.71126	Adipose_Visceral_Omentum	6.94023e-11	5.75528e-08	-6.52194	3.43365e-14	1.67941e-11	-7.58082	NA	NA	NA	NA	NA	NA	1	1	1	0	3	4.34424	-6.05316	-4.44383	5.34238	-4.52025	6.2718	NA	NA	1.3976e-05	1.4203e-09	8.83716e-06	9.17348e-08	6.17674e-06	3.56901e-10	NA	NA	0.00305648	1.84946e-07	0.00484403	1.59035e-05	0.00282505	9.8356e-08	NA	NA
INTS12	7.4313e-10	4.73082e-07	-6.15662	7.3941e-14	4.80069e-11	7.48068	Heart_Left_Ventricle	6.52565e-10	8.0048e-07	-6.17718	1.92951e-11	8.13746e-09	-6.71126	Adrenal_Gland	4.83157e-11	5.74054e-08	-6.57604	1.87586e-14	1.18408e-11	-7.65886	NA	NA	NA	NA	NA	NA	1	1	1	0	3	4.34424	-6.05316	-4.44383	5.34238	-4.55173	6.33909	NA	NA	1.3976e-05	1.4203e-09	8.83716e-06	9.17348e-08	5.32067e-06	2.31131e-10	NA	NA	0.00305648	1.84946e-07	0.00484403	1.59035e-05	0.00342746	6.2595e-08	NA	NA
INTS12	7.4313e-10	4.73082e-07	-6.15662	7.3941e-14	4.80069e-11	7.48068	Heart_Left_Ventricle	6.52565e-10	8.0048e-07	-6.17718	1.92951e-11	8.13746e-09	-6.71126	Artery_Aorta	7.62968e-11	5.40164e-08	-6.50773	3.9098e-14	1.83997e-11	-7.56396	NA	NA	NA	NA	NA	NA	1	1	1	0	3	4.34424	-6.05316	-4.44383	5.34238	-4.53241	6.24631	NA	NA	1.3976e-05	1.4203e-09	8.83716e-06	9.17348e-08	5.83136e-06	4.20272e-10	NA	NA	0.00305648	1.84946e-07	0.00484403	1.59035e-05	0.00298408	1.06666e-07	NA	NA
INTS12	7.4313e-10	4.73082e-07	-6.15662	7.3941e-14	4.80069e-11	7.48068	Heart_Left_Ventricle	6.52565e-10	8.0048e-07	-6.17718	1.92951e-11	8.13746e-09	-6.71126	Artery_Coronary	7.45585e-11	6.82233e-08	-6.51119	3.58897e-14	1.95862e-11	-7.57508	NA	NA	NA	NA	NA	NA	1	1	1	0	3	4.34424	-6.05316	-4.44383	5.34238	-4.5328	6.25516	NA	NA	1.3976e-05	1.4203e-09	8.83716e-06	9.17348e-08	5.82061e-06	3.97117e-10	NA	NA	0.00305648	1.84946e-07	0.00484403	1.59035e-05	0.00321247	1.10597e-07	NA	NA
INTS12	7.4313e-10	4.73082e-07	-6.15662	7.3941e-14	4.80069e-11	7.48068	Heart_Left_Ventricle	6.52565e-10	8.0048e-07	-6.17718	1.92951e-11	8.13746e-09	-6.71126	Artery_Tibial	7.62968e-11	5.89603e-08	-6.50773	3.9098e-14	1.87939e-11	-7.56396	NA	NA	NA	NA	NA	NA	1	1	1	0	3	4.34424	-6.05316	-4.44383	5.34238	-4.53241	6.24631	NA	NA	1.3976e-05	1.4203e-09	8.83716e-06	9.17348e-08	5.83136e-06	4.20272e-10	NA	NA	0.00305648	1.84946e-07	0.00484403	1.59035e-05	0.00288864	1.09012e-07	NA	NA
INTS12	7.4313e-10	4.73082e-07	-6.15662	7.3941e-14	4.80069e-11	7.48068	Heart_Left_Ventricle	6.52565e-10	8.0048e-07	-6.17718	1.92951e-11	8.13746e-09	-6.71126	Brain_Amygdala	4.8276e-11	5.76278e-08	-6.57616	2.86449e-13	1.97137e-10	-7.30062	NA	NA	NA	NA	NA	NA	1	1	1	0	3	4.34424	-6.05316	-4.44383	5.34238	-4.7707	5.85498	NA	NA	1.3976e-05	1.4203e-09	8.83716e-06	9.17348e-08	1.83586e-06	4.77071e-09	NA	NA	0.00305648	1.84946e-07	0.00484403	1.59035e-05	0.00112455	1.34064e-06	NA	NA
INTS12	7.4313e-10	4.73082e-07	-6.15662	7.3941e-14	4.80069e-11	7.48068	Heart_Left_Ventricle	6.52565e-10	8.0048e-07	-6.17718	1.92951e-11	8.13746e-09	-6.71126	Brain_Anterior_cingulate_cortex_BA24	4.83157e-11	6.4888e-08	-6.57604	1.87586e-14	1.1385e-11	-7.65886	NA	NA	NA	NA	NA	NA	1	1	1	0	3	4.34424	-6.05316	-4.44383	5.34238	-4.55173	6.33909	NA	NA	1.3976e-05	1.4203e-09	8.83716e-06	9.17348e-08	5.32067e-06	2.31131e-10	NA	NA	0.00305648	1.84946e-07	0.00484403	1.59035e-05	0.00318106	7.57774e-08	NA	NA
INTS12	7.4313e-10	4.73082e-07	-6.15662	7.3941e-14	4.80069e-11	7.48068	Heart_Left_Ventricle	6.52565e-10	8.0048e-07	-6.17718	1.92951e-11	8.13746e-09	-6.71126	Brain_Caudate_basal_ganglia	7.83396e-11	7.4808e-08	6.50375	8.89513e-13	4.7252e-10	7.1466	NA	NA	NA	NA	NA	NA	1	1	1	0	3	4.34424	-6.05316	-4.44383	5.34238	4.75911	-5.69237	NA	NA	1.3976e-05	1.4203e-09	8.83716e-06	9.17348e-08	1.94445e-06	1.25287e-08	NA	NA	0.00305648	1.84946e-07	0.00484403	1.59035e-05	0.00169831	2.5803e-06	NA	NA
INTS12	7.4313e-10	4.73082e-07	-6.15662	7.3941e-14	4.80069e-11	7.48068	Heart_Left_Ventricle	6.52565e-10	8.0048e-07	-6.17718	1.92951e-11	8.13746e-09	-6.71126	Brain_Cerebellar_Hemisphere	3.4281e-11	3.18202e-08	-6.6269	9.08378e-07	0.000163203	-4.91051	NA	NA	NA	NA	NA	NA	1	1	1	0	3	4.34424	-6.05316	-4.44383	5.34238	-4.80289	5.88661	NA	NA	1.3976e-05	1.4203e-09	8.83716e-06	9.17348e-08	1.56392e-06	3.942e-09	NA	NA	0.00305648	1.84946e-07	0.00484403	1.59035e-05	0.00114516	7.83655e-07	NA	NA
INTS12	7.4313e-10	4.73082e-07	-6.15662	7.3941e-14	4.80069e-11	7.48068	Heart_Left_Ventricle	6.52565e-10	8.0048e-07	-6.17718	1.92951e-11	8.13746e-09	-6.71126	Brain_Cerebellum	5.14661e-11	4.1418e-08	-6.56663	3.3927e-13	1.39353e-10	-7.27782	NA	NA	NA	NA	NA	NA	1	1	1	0	3	4.34424	-6.05316	-4.44383	5.34238	-4.77059	5.8302	NA	NA	1.3976e-05	1.4203e-09	8.83716e-06	9.17348e-08	1.83689e-06	5.53609e-09	NA	NA	0.00305648	1.84946e-07	0.00484403	1.59035e-05	0.00152509	1.13444e-06	NA	NA
INTS12	7.4313e-10	4.73082e-07	-6.15662	7.3941e-14	4.80069e-11	7.48068	Heart_Left_Ventricle	6.52565e-10	8.0048e-07	-6.17718	1.92951e-11	8.13746e-09	-6.71126	Brain_Cortex	7.45585e-11	8.89246e-08	-6.51119	3.58897e-14	2.24253e-11	-7.57508	NA	NA	NA	NA	NA	NA	1	1	1	0	3	4.34424	-6.05316	-4.44383	5.34238	-4.5328	6.25516	NA	NA	1.3976e-05	1.4203e-09	8.83716e-06	9.17348e-08	5.82061e-06	3.97117e-10	NA	NA	0.00305648	1.84946e-07	0.00484403	1.59035e-05	0.00316881	1.10699e-07	NA	NA
INTS12	7.4313e-10	4.73082e-07	-6.15662	7.3941e-14	4.80069e-11	7.48068	Heart_Left_Ventricle	6.52565e-10	8.0048e-07	-6.17718	1.92951e-11	8.13746e-09	-6.71126	Brain_Frontal_Cortex_BA9	4.83157e-11	4.98639e-08	-6.57604	1.87586e-14	9.9921e-12	-7.65886	NA	NA	NA	NA	NA	NA	1	1	1	0	3	4.34424	-6.05316	-4.44383	5.34238	-4.55173	6.33909	NA	NA	1.3976e-05	1.4203e-09	8.83716e-06	9.17348e-08	5.32067e-06	2.31131e-10	NA	NA	0.00305648	1.84946e-07	0.00484403	1.59035e-05	0.00382526	6.70817e-08	NA	NA
INTS12	7.4313e-10	4.73082e-07	-6.15662	7.3941e-14	4.80069e-11	7.48068	Heart_Left_Ventricle	6.52565e-10	8.0048e-07	-6.17718	1.92951e-11	8.13746e-09	-6.71126	Brain_Hippocampus	7.30961e-11	9.83922e-08	-6.51416	4.2588e-14	3.68937e-11	-7.55284	NA	NA	NA	NA	NA	NA	1	1	1	0	3	4.34424	-6.05316	-4.44383	5.34238	-4.55173	6.21529	NA	NA	1.3976e-05	1.4203e-09	8.83716e-06	9.17348e-08	5.32074e-06	5.12295e-10	NA	NA	0.00305648	1.84946e-07	0.00484403	1.59035e-05	0.00345429	2.22242e-07	NA	NA
INTS12	7.4313e-10	4.73082e-07	-6.15662	7.3941e-14	4.80069e-11	7.48068	Heart_Left_Ventricle	6.52565e-10	8.0048e-07	-6.17718	1.92951e-11	8.13746e-09	-6.71126	Brain_Hypothalamus	3.995e-11	8.9544e-08	-6.60426	2.57187e-13	1.69332e-10	-7.3151	NA	NA	NA	NA	NA	NA	1	1	1	0	3	4.34424	-6.05316	-4.44383	5.34238	-4.80038	5.85772	NA	NA	1.3976e-05	1.4203e-09	8.83716e-06	9.17348e-08	1.58362e-06	4.69266e-09	NA	NA	0.00305648	1.84946e-07	0.00484403	1.59035e-05	0.00144694	1.13352e-06	NA	NA
INTS12	7.4313e-10	4.73082e-07	-6.15662	7.3941e-14	4.80069e-11	7.48068	Heart_Left_Ventricle	6.52565e-10	8.0048e-07	-6.17718	1.92951e-11	8.13746e-09	-6.71126	Brain_Nucleus_accumbens_basal_ganglia	5.42178e-11	6.604e-08	-6.55887	4.16296e-13	2.40659e-10	-7.25015	NA	NA	NA	NA	NA	NA	1	1	1	0	3	4.34424	-6.05316	-4.44383	5.34238	-4.77554	5.79791	NA	NA	1.3976e-05	1.4203e-09	8.83716e-06	9.17348e-08	1.79224e-06	6.71471e-09	NA	NA	0.00305648	1.84946e-07	0.00484403	1.59035e-05	0.00168777	1.4592e-06	NA	NA
INTS12	7.4313e-10	4.73082e-07	-6.15662	7.3941e-14	4.80069e-11	7.48068	Heart_Left_Ventricle	6.52565e-10	8.0048e-07	-6.17718	1.92951e-11	8.13746e-09	-6.71126	Brain_Putamen_basal_ganglia	4.83157e-11	5.3722e-08	-6.57604	1.87586e-14	1.81912e-11	-7.65886	NA	NA	NA	NA	NA	NA	1	1	1	0	3	4.34424	-6.05316	-4.44383	5.34238	-4.55173	6.33909	NA	NA	1.3976e-05	1.4203e-09	8.83716e-06	9.17348e-08	5.32067e-06	2.31131e-10	NA	NA	0.00305648	1.84946e-07	0.00484403	1.59035e-05	0.00262885	8.56724e-08	NA	NA
INTS12	7.4313e-10	4.73082e-07	-6.15662	7.3941e-14	4.80069e-11	7.48068	Heart_Left_Ventricle	6.52565e-10	8.0048e-07	-6.17718	1.92951e-11	8.13746e-09	-6.71126	Brain_Spinal_cord_cervical_c-1	1.0921e-11	1.45304e-08	-6.79381	9.08378e-07	0.0002031	-4.91051	NA	NA	NA	NA	NA	NA	1	1	1	0	3	4.34424	-6.05316	-4.44383	5.34238	-4.92791	6.0254	NA	NA	1.3976e-05	1.4203e-09	8.83716e-06	9.17348e-08	8.31122e-07	1.6869e-09	NA	NA	0.00305648	1.84946e-07	0.00484403	1.59035e-05	0.000721893	4.60564e-07	NA	NA
INTS12	7.4313e-10	4.73082e-07	-6.15662	7.3941e-14	4.80069e-11	7.48068	Heart_Left_Ventricle	6.52565e-10	8.0048e-07	-6.17718	1.92951e-11	8.13746e-09	-6.71126	Brain_Substantia_nigra	7.62968e-11	5.71961e-08	6.50773	3.9098e-14	3.27589e-11	7.56396	NA	NA	NA	NA	NA	NA	1	1	1	0	3	4.34424	-6.05316	-4.44383	5.34238	4.53241	-6.24631	NA	NA	1.3976e-05	1.4203e-09	8.83716e-06	9.17348e-08	5.83136e-06	4.20272e-10	NA	NA	0.00305648	1.84946e-07	0.00484403	1.59035e-05	0.00296832	1.41406e-07	NA	NA
INTS12	7.4313e-10	4.73082e-07	-6.15662	7.3941e-14	4.80069e-11	7.48068	Heart_Left_Ventricle	6.52565e-10	8.0048e-07	-6.17718	1.92951e-11	8.13746e-09	-6.71126	Breast_Mammary_Tissue	4.83157e-11	3.86135e-08	-6.57604	1.87586e-14	9.01568e-12	-7.65886	NA	NA	NA	NA	NA	NA	1	1	1	0	3	4.34424	-6.05316	-4.44383	5.34238	-4.55173	6.33909	NA	NA	1.3976e-05	1.4203e-09	8.83716e-06	9.17348e-08	5.32067e-06	2.31131e-10	NA	NA	0.00305648	1.84946e-07	0.00484403	1.59035e-05	0.00225023	6.41488e-08	NA	NA
INTS12	7.4313e-10	4.73082e-07	-6.15662	7.3941e-14	4.80069e-11	7.48068	Heart_Left_Ventricle	6.52565e-10	8.0048e-07	-6.17718	1.92951e-11	8.13746e-09	-6.71126	Cells_Cultured_fibroblasts	7.30961e-11	6.12915e-08	-6.51416	4.2588e-14	2.20276e-11	-7.55284	NA	NA	NA	NA	NA	NA	1	1	1	0	3	4.34424	-6.05316	-4.44383	5.34238	-4.55173	6.21529	NA	NA	1.3976e-05	1.4203e-09	8.83716e-06	9.17348e-08	5.32074e-06	5.12295e-10	NA	NA	0.00305648	1.84946e-07	0.00484403	1.59035e-05	0.00286585	1.23291e-07	NA	NA
INTS12	7.4313e-10	4.73082e-07	-6.15662	7.3941e-14	4.80069e-11	7.48068	Heart_Left_Ventricle	6.52565e-10	8.0048e-07	-6.17718	1.92951e-11	8.13746e-09	-6.71126	Cells_EBV-transformed_lymphocytes	4.58758e-11	4.27802e-08	-6.58374	9.08378e-07	0.000129904	-4.91051	NA	NA	NA	NA	NA	NA	1	1	1	0	3	4.34424	-6.05316	-4.44383	5.34238	-4.77725	5.83509	NA	NA	1.3976e-05	1.4203e-09	8.83716e-06	9.17348e-08	1.77706e-06	5.3762e-09	NA	NA	0.00305648	1.84946e-07	0.00484403	1.59035e-05	0.00115813	9.33036e-07	NA	NA
INTS12	7.4313e-10	4.73082e-07	-6.15662	7.3941e-14	4.80069e-11	7.48068	Heart_Left_Ventricle	6.52565e-10	8.0048e-07	-6.17718	1.92951e-11	8.13746e-09	-6.71126	Colon_Sigmoid	4.83157e-11	4.06805e-08	-6.57604	1.87586e-14	9.0229e-12	-7.65886	NA	NA	NA	NA	NA	NA	1	1	1	0	3	4.34424	-6.05316	-4.44383	5.34238	-4.55173	6.33909	NA	NA	1.3976e-05	1.4203e-09	8.83716e-06	9.17348e-08	5.32067e-06	2.31131e-10	NA	NA	0.00305648	1.84946e-07	0.00484403	1.59035e-05	0.00337607	6.35415e-08	NA	NA
INTS12	7.4313e-10	4.73082e-07	-6.15662	7.3941e-14	4.80069e-11	7.48068	Heart_Left_Ventricle	6.52565e-10	8.0048e-07	-6.17718	1.92951e-11	8.13746e-09	-6.71126	Colon_Transverse	4.83157e-11	4.81567e-08	-6.57604	1.87586e-14	9.9918e-12	-7.65886	NA	NA	NA	NA	NA	NA	1	1	1	0	3	4.34424	-6.05316	-4.44383	5.34238	-4.55173	6.33909	NA	NA	1.3976e-05	1.4203e-09	8.83716e-06	9.17348e-08	5.32067e-06	2.31131e-10	NA	NA	0.00305648	1.84946e-07	0.00484403	1.59035e-05	0.00335028	6.82298e-08	NA	NA
INTS12	7.4313e-10	4.73082e-07	-6.15662	7.3941e-14	4.80069e-11	7.48068	Heart_Left_Ventricle	6.52565e-10	8.0048e-07	-6.17718	1.92951e-11	8.13746e-09	-6.71126	Esophagus_Gastroesophageal_Junction	4.83157e-11	3.90874e-08	-6.57604	1.87586e-14	8.93614e-12	-7.65886	NA	NA	NA	NA	NA	NA	1	1	1	0	3	4.34424	-6.05316	-4.44383	5.34238	-4.55173	6.33909	NA	NA	1.3976e-05	1.4203e-09	8.83716e-06	9.17348e-08	5.32067e-06	2.31131e-10	NA	NA	0.00305648	1.84946e-07	0.00484403	1.59035e-05	0.0030933	6.27763e-08	NA	NA
INTS12	7.4313e-10	4.73082e-07	-6.15662	7.3941e-14	4.80069e-11	7.48068	Heart_Left_Ventricle	6.52565e-10	8.0048e-07	-6.17718	1.92951e-11	8.13746e-09	-6.71126	Esophagus_Mucosa	7.62968e-11	6.25971e-08	-6.50773	3.9098e-14	1.9225e-11	-7.56396	NA	NA	NA	NA	NA	NA	1	1	1	0	3	4.34424	-6.05316	-4.44383	5.34238	-4.53241	6.24631	NA	NA	1.3976e-05	1.4203e-09	8.83716e-06	9.17348e-08	5.83136e-06	4.20272e-10	NA	NA	0.00305648	1.84946e-07	0.00484403	1.59035e-05	0.00297319	1.0426e-07	NA	NA
INTS12	7.4313e-10	4.73082e-07	-6.15662	7.3941e-14	4.80069e-11	7.48068	Heart_Left_Ventricle	6.52565e-10	8.0048e-07	-6.17718	1.92951e-11	8.13746e-09	-6.71126	Esophagus_Muscularis	4.83157e-11	4.08483e-08	-6.57604	1.87586e-14	9.64918e-12	-7.65886	NA	NA	NA	NA	NA	NA	1	1	1	0	3	4.34424	-6.05316	-4.44383	5.34238	-4.55173	6.33909	NA	NA	1.3976e-05	1.4203e-09	8.83716e-06	9.17348e-08	5.32067e-06	2.31131e-10	NA	NA	0.00305648	1.84946e-07	0.00484403	1.59035e-05	0.00311859	6.36147e-08	NA	NA
INTS12	7.4313e-10	4.73082e-07	-6.15662	7.3941e-14	4.80069e-11	7.48068	Heart_Left_Ventricle	6.52565e-10	8.0048e-07	-6.17718	1.92951e-11	8.13746e-09	-6.71126	Heart_Atrial_Appendage	8.34223e-11	7.35219e-08	-6.4943	4.2588e-14	2.45416e-11	-7.55284	NA	NA	NA	NA	NA	NA	1	1	1	0	3	4.34424	-6.05316	-4.44383	5.34238	-4.52225	6.23837	NA	NA	1.3976e-05	1.4203e-09	8.83716e-06	9.17348e-08	6.11855e-06	4.42157e-10	NA	NA	0.00305648	1.84946e-07	0.00484403	1.59035e-05	0.00340745	1.20662e-07	NA	NA
INTS12	7.4313e-10	4.73082e-07	-6.15662	7.3941e-14	4.80069e-11	7.48068	Heart_Left_Ventricle	6.52565e-10	8.0048e-07	-6.17718	1.92951e-11	8.13746e-09	-6.71126	Heart_Left_Ventricle	7.45585e-11	6.28041e-08	-6.51119	3.58897e-14	2.06943e-11	-7.57508	NA	NA	NA	NA	NA	NA	1	1	1	0	3	4.34424	-6.05316	-4.44383	5.34238	-4.5328	6.25516	NA	NA	1.3976e-05	1.4203e-09	8.83716e-06	9.17348e-08	5.82061e-06	3.97117e-10	NA	NA	0.00305648	1.84946e-07	0.00484403	1.59035e-05	0.00300059	1.08801e-07	NA	NA
INTS12	7.4313e-10	4.73082e-07	-6.15662	7.3941e-14	4.80069e-11	7.48068	Heart_Left_Ventricle	6.52565e-10	8.0048e-07	-6.17718	1.92951e-11	8.13746e-09	-6.71126	Kidney_Cortex	4.83157e-11	3.03647e-08	-6.57604	1.87586e-14	1.71722e-11	-7.65886	NA	NA	NA	NA	NA	NA	1	1	1	0	3	4.34424	-6.05316	-4.44383	5.34238	-4.55173	6.33909	NA	NA	1.3976e-05	1.4203e-09	8.83716e-06	9.17348e-08	5.32067e-06	2.31131e-10	NA	NA	0.00305648	1.84946e-07	0.00484403	1.59035e-05	0.00249021	1.04426e-07	NA	NA
INTS12	7.4313e-10	4.73082e-07	-6.15662	7.3941e-14	4.80069e-11	7.48068	Heart_Left_Ventricle	6.52565e-10	8.0048e-07	-6.17718	1.92951e-11	8.13746e-09	-6.71126	Liver	7.62968e-11	8.34263e-08	6.50773	3.9098e-14	2.59557e-11	7.56396	NA	NA	NA	NA	NA	NA	1	1	1	0	3	4.34424	-6.05316	-4.44383	5.34238	4.53241	-6.24631	NA	NA	1.3976e-05	1.4203e-09	8.83716e-06	9.17348e-08	5.83136e-06	4.20272e-10	NA	NA	0.00305648	1.84946e-07	0.00484403	1.59035e-05	0.0034591	1.31794e-07	NA	NA
INTS12	7.4313e-10	4.73082e-07	-6.15662	7.3941e-14	4.80069e-11	7.48068	Heart_Left_Ventricle	6.52565e-10	8.0048e-07	-6.17718	1.92951e-11	8.13746e-09	-6.71126	Lung	6.94023e-11	5.42533e-08	-6.52194	3.43365e-14	1.59003e-11	-7.58082	NA	NA	NA	NA	NA	NA	1	1	1	0	3	4.34424	-6.05316	-4.44383	5.34238	-4.52025	6.2718	NA	NA	1.3976e-05	1.4203e-09	8.83716e-06	9.17348e-08	6.17674e-06	3.56901e-10	NA	NA	0.00305648	1.84946e-07	0.00484403	1.59035e-05	0.00217641	9.75585e-08	NA	NA
INTS12	7.4313e-10	4.73082e-07	-6.15662	7.3941e-14	4.80069e-11	7.48068	Heart_Left_Ventricle	6.52565e-10	8.0048e-07	-6.17718	1.92951e-11	8.13746e-09	-6.71126	Minor_Salivary_Gland	7.62968e-11	6.85835e-08	6.50773	3.9098e-14	2.28902e-11	7.56396	NA	NA	NA	NA	NA	NA	1	1	1	0	3	4.34424	-6.05316	-4.44383	5.34238	4.53241	-6.24631	NA	NA	1.3976e-05	1.4203e-09	8.83716e-06	9.17348e-08	5.83136e-06	4.20272e-10	NA	NA	0.00305648	1.84946e-07	0.00484403	1.59035e-05	0.00271762	1.17428e-07	NA	NA
INTS12	7.4313e-10	4.73082e-07	-6.15662	7.3941e-14	4.80069e-11	7.48068	Heart_Left_Ventricle	6.52565e-10	8.0048e-07	-6.17718	1.92951e-11	8.13746e-09	-6.71126	Muscle_Skeletal	7.62968e-11	6.14444e-08	-6.50773	3.9098e-14	1.71974e-11	-7.56396	NA	NA	NA	NA	NA	NA	1	1	1	0	3	4.34424	-6.05316	-4.44383	5.34238	-4.53241	6.24631	NA	NA	1.3976e-05	1.4203e-09	8.83716e-06	9.17348e-08	5.83136e-06	4.20272e-10	NA	NA	0.00305648	1.84946e-07	0.00484403	1.59035e-05	0.00347237	1.11579e-07	NA	NA
INTS12	7.4313e-10	4.73082e-07	-6.15662	7.3941e-14	4.80069e-11	7.48068	Heart_Left_Ventricle	6.52565e-10	8.0048e-07	-6.17718	1.92951e-11	8.13746e-09	-6.71126	Nerve_Tibial	7.62968e-11	5.74449e-08	-6.50773	3.9098e-14	1.74997e-11	-7.56396	NA	NA	NA	NA	NA	NA	1	1	1	0	3	4.34424	-6.05316	-4.44383	5.34238	-4.53241	6.24631	NA	NA	1.3976e-05	1.4203e-09	8.83716e-06	9.17348e-08	5.83136e-06	4.20272e-10	NA	NA	0.00305648	1.84946e-07	0.00484403	1.59035e-05	0.00287415	1.11037e-07	NA	NA
INTS12	7.4313e-10	4.73082e-07	-6.15662	7.3941e-14	4.80069e-11	7.48068	Heart_Left_Ventricle	6.52565e-10	8.0048e-07	-6.17718	1.92951e-11	8.13746e-09	-6.71126	Ovary	7.45585e-11	7.04974e-08	-6.51119	3.58897e-14	2.05759e-11	-7.57508	NA	NA	NA	NA	NA	NA	1	1	1	0	3	4.34424	-6.05316	-4.44383	5.34238	-4.5328	6.25516	NA	NA	1.3976e-05	1.4203e-09	8.83716e-06	9.17348e-08	5.82061e-06	3.97117e-10	NA	NA	0.00305648	1.84946e-07	0.00484403	1.59035e-05	0.00306002	1.14814e-07	NA	NA
INTS12	7.4313e-10	4.73082e-07	-6.15662	7.3941e-14	4.80069e-11	7.48068	Heart_Left_Ventricle	6.52565e-10	8.0048e-07	-6.17718	1.92951e-11	8.13746e-09	-6.71126	Pancreas	4.83157e-11	5.01495e-08	-6.57604	1.87586e-14	1.13577e-11	-7.65886	NA	NA	NA	NA	NA	NA	1	1	1	0	3	4.34424	-6.05316	-4.44383	5.34238	-4.55173	6.33909	NA	NA	1.3976e-05	1.4203e-09	8.83716e-06	9.17348e-08	5.32067e-06	2.31131e-10	NA	NA	0.00305648	1.84946e-07	0.00484403	1.59035e-05	0.00390569	7.8197e-08	NA	NA
INTS12	7.4313e-10	4.73082e-07	-6.15662	7.3941e-14	4.80069e-11	7.48068	Heart_Left_Ventricle	6.52565e-10	8.0048e-07	-6.17718	1.92951e-11	8.13746e-09	-6.71126	Pituitary	5.8659e-11	6.21825e-08	-6.54712	9.08378e-07	0.000187365	-4.91051	NA	NA	NA	NA	NA	NA	1	1	1	0	3	4.34424	-6.05316	-4.44383	5.34238	-4.74719	5.81078	NA	NA	1.3976e-05	1.4203e-09	8.83716e-06	9.17348e-08	2.06265e-06	6.21822e-09	NA	NA	0.00305648	1.84946e-07	0.00484403	1.59035e-05	0.00165198	1.28491e-06	NA	NA
INTS12	7.4313e-10	4.73082e-07	-6.15662	7.3941e-14	4.80069e-11	7.48068	Heart_Left_Ventricle	6.52565e-10	8.0048e-07	-6.17718	1.92951e-11	8.13746e-09	-6.71126	Prostate	7.45585e-11	6.26533e-08	-6.51119	3.58897e-14	1.86953e-11	-7.57508	NA	NA	NA	NA	NA	NA	1	1	1	0	3	4.34424	-6.05316	-4.44383	5.34238	-4.5328	6.25516	NA	NA	1.3976e-05	1.4203e-09	8.83716e-06	9.17348e-08	5.82061e-06	3.97117e-10	NA	NA	0.00305648	1.84946e-07	0.00484403	1.59035e-05	0.00331173	1.10102e-07	NA	NA
INTS12	7.4313e-10	4.73082e-07	-6.15662	7.3941e-14	4.80069e-11	7.48068	Heart_Left_Ventricle	6.52565e-10	8.0048e-07	-6.17718	1.92951e-11	8.13746e-09	-6.71126	Skin_Not_Sun_Exposed_Suprapubic	4.83157e-11	4.05051e-08	-6.57604	1.87586e-14	1.13855e-11	-7.65886	NA	NA	NA	NA	NA	NA	1	1	1	0	3	4.34424	-6.05316	-4.44383	5.34238	-4.55173	6.33909	NA	NA	1.3976e-05	1.4203e-09	8.83716e-06	9.17348e-08	5.32067e-06	2.31131e-10	NA	NA	0.00305648	1.84946e-07	0.00484403	1.59035e-05	0.00245986	7.02511e-08	NA	NA
INTS12	7.4313e-10	4.73082e-07	-6.15662	7.3941e-14	4.80069e-11	7.48068	Heart_Left_Ventricle	6.52565e-10	8.0048e-07	-6.17718	1.92951e-11	8.13746e-09	-6.71126	Skin_Sun_Exposed_Lower_leg	4.83157e-11	4.68433e-08	-6.57604	1.87586e-14	9.75e-12	-7.65886	NA	NA	NA	NA	NA	NA	1	1	1	0	3	4.34424	-6.05316	-4.44383	5.34238	-4.55173	6.33909	NA	NA	1.3976e-05	1.4203e-09	8.83716e-06	9.17348e-08	5.32067e-06	2.31131e-10	NA	NA	0.00305648	1.84946e-07	0.00484403	1.59035e-05	0.0025492	6.14043e-08	NA	NA
INTS12	7.4313e-10	4.73082e-07	-6.15662	7.3941e-14	4.80069e-11	7.48068	Heart_Left_Ventricle	6.52565e-10	8.0048e-07	-6.17718	1.92951e-11	8.13746e-09	-6.71126	Small_Intestine_Terminal_Ileum	8.34223e-11	6.74145e-08	-6.4943	4.2588e-14	2.67853e-11	-7.55284	NA	NA	NA	NA	NA	NA	1	1	1	0	3	4.34424	-6.05316	-4.44383	5.34238	-4.52225	6.23837	NA	NA	1.3976e-05	1.4203e-09	8.83716e-06	9.17348e-08	6.11855e-06	4.42157e-10	NA	NA	0.00305648	1.84946e-07	0.00484403	1.59035e-05	0.00350174	1.17637e-07	NA	NA
INTS12	7.4313e-10	4.73082e-07	-6.15662	7.3941e-14	4.80069e-11	7.48068	Heart_Left_Ventricle	6.52565e-10	8.0048e-07	-6.17718	1.92951e-11	8.13746e-09	-6.71126	Spleen	2.1365e-11	1.91008e-08	-6.69638	1.03334e-13	5.41077e-11	-7.43657	NA	NA	NA	NA	NA	NA	1	1	1	0	3	4.34424	-6.05316	-4.44383	5.34238	-4.85653	5.96533	NA	NA	1.3976e-05	1.4203e-09	8.83716e-06	9.17348e-08	1.1946e-06	2.4414e-09	NA	NA	0.00305648	1.84946e-07	0.00484403	1.59035e-05	0.000753077	5.26299e-07	NA	NA
INTS12	7.4313e-10	4.73082e-07	-6.15662	7.3941e-14	4.80069e-11	7.48068	Heart_Left_Ventricle	6.52565e-10	8.0048e-07	-6.17718	1.92951e-11	8.13746e-09	-6.71126	Stomach	4.66966e-11	4.66299e-08	-6.5811	9.08378e-07	0.000189784	-4.91051	NA	NA	NA	NA	NA	NA	1	1	1	0	3	4.34424	-6.05316	-4.44383	5.34238	-4.76798	5.84995	NA	NA	1.3976e-05	1.4203e-09	8.83716e-06	9.17348e-08	1.86085e-06	4.91717e-09	NA	NA	0.00305648	1.84946e-07	0.00484403	1.59035e-05	0.00118417	1.14469e-06	NA	NA
INTS12	7.4313e-10	4.73082e-07	-6.15662	7.3941e-14	4.80069e-11	7.48068	Heart_Left_Ventricle	6.52565e-10	8.0048e-07	-6.17718	1.92951e-11	8.13746e-09	-6.71126	Testis	4.79353e-11	7.33993e-08	-6.57721	2.68024e-13	1.45141e-10	-7.30956	NA	NA	NA	NA	NA	NA	1	1	1	0	3	4.34424	-6.05316	-4.44383	5.34238	-4.76715	5.86627	NA	NA	1.3976e-05	1.4203e-09	8.83716e-06	9.17348e-08	1.86854e-06	4.45701e-09	NA	NA	0.00305648	1.84946e-07	0.00484403	1.59035e-05	0.00168292	1.03919e-06	NA	NA
INTS12	7.4313e-10	4.73082e-07	-6.15662	7.3941e-14	4.80069e-11	7.48068	Heart_Left_Ventricle	6.52565e-10	8.0048e-07	-6.17718	1.92951e-11	8.13746e-09	-6.71126	Thyroid	7.45585e-11	7.54444e-08	-6.51119	3.58897e-14	1.87872e-11	-7.57508	NA	NA	NA	NA	NA	NA	1	1	1	0	3	4.34424	-6.05316	-4.44383	5.34238	-4.5328	6.25516	NA	NA	1.3976e-05	1.4203e-09	8.83716e-06	9.17348e-08	5.82061e-06	3.97117e-10	NA	NA	0.00305648	1.84946e-07	0.00484403	1.59035e-05	0.00282098	1.10347e-07	NA	NA
INTS12	7.4313e-10	4.73082e-07	-6.15662	7.3941e-14	4.80069e-11	7.48068	Heart_Left_Ventricle	6.52565e-10	8.0048e-07	-6.17718	1.92951e-11	8.13746e-09	-6.71126	Uterus	4.83157e-11	4.32234e-08	-6.57604	1.87586e-14	1.05473e-11	-7.65886	NA	NA	NA	NA	NA	NA	1	1	1	0	3	4.34424	-6.05316	-4.44383	5.34238	-4.55173	6.33909	NA	NA	1.3976e-05	1.4203e-09	8.83716e-06	9.17348e-08	5.32067e-06	2.31131e-10	NA	NA	0.00305648	1.84946e-07	0.00484403	1.59035e-05	0.00267298	6.89427e-08	NA	NA
INTS12	7.4313e-10	4.73082e-07	-6.15662	7.3941e-14	4.80069e-11	7.48068	Heart_Left_Ventricle	6.52565e-10	8.0048e-07	-6.17718	1.92951e-11	8.13746e-09	-6.71126	Vagina	7.62968e-11	6.88935e-08	6.50773	3.9098e-14	2.43544e-11	7.56396	NA	NA	NA	NA	NA	NA	1	1	1	0	3	4.34424	-6.05316	-4.44383	5.34238	4.53241	-6.24631	NA	NA	1.3976e-05	1.4203e-09	8.83716e-06	9.17348e-08	5.83136e-06	4.20272e-10	NA	NA	0.00305648	1.84946e-07	0.00484403	1.59035e-05	0.00304768	1.28847e-07	NA	NA
INTS12	7.4313e-10	4.73082e-07	-6.15662	7.3941e-14	4.80069e-11	7.48068	Heart_Left_Ventricle	6.52565e-10	8.0048e-07	-6.17718	1.92951e-11	8.13746e-09	-6.71126	Whole_Blood	1.0047e-10	8.78107e-08	-6.46624	8.00598e-13	3.58487e-10	-7.16105	NA	NA	NA	NA	NA	NA	1	1	1	0	3	4.34424	-6.05316	-4.44383	5.34238	-4.70071	5.73374	NA	NA	1.3976e-05	1.4203e-09	8.83716e-06	9.17348e-08	2.59254e-06	9.82412e-09	NA	NA	0.00305648	1.84946e-07	0.00484403	1.59035e-05	0.00193912	1.80174e-06	NA	NA
INTS12	7.4313e-10	4.73082e-07	-6.15662	7.3941e-14	4.80069e-11	7.48068	Heart_Left_Ventricle	6.52565e-10	8.0048e-07	-6.17718	1.92951e-11	8.13746e-09	-6.71126	smultixcan	4.62851e-11	5.49033e-08	-6.50527	3.7476e-13	1.73453e-10	-6.34659	NA	NA	NA	NA	NA	NA	1	1	1	0	3	4.34424	-6.05316	-4.44383	5.34238	-4.66773	5.90349	NA	NA	1.3976e-05	1.4203e-09	8.83716e-06	9.17348e-08	2.31006e-06	2.36069e-09	NA	NA	0.00305648	1.84946e-07	0.00484403	1.59035e-05	0.00116864	5.14447e-07	NA	NA
INTS12	7.4313e-10	4.73082e-07	-6.15662	7.3941e-14	4.80069e-11	7.48068	Nerve_Tibial	6.52565e-10	9.53108e-07	-6.17718	1.92951e-11	9.12843e-09	-6.71126	Adipose_Subcutaneous	4.92449e-11	3.65588e-08	-6.5732	9.08378e-07	0.000177773	-4.91051	NA	NA	NA	NA	NA	NA	1	1	1	0	3	4.34424	-6.05316	-4.44383	5.34238	-4.75698	5.85524	NA	NA	1.3976e-05	1.4203e-09	8.83716e-06	9.17348e-08	1.96513e-06	4.76322e-09	NA	NA	0.00305648	1.84946e-07	0.00388379	1.68801e-05	0.0011495	9.82716e-07	NA	NA
INTS12	7.4313e-10	4.73082e-07	-6.15662	7.3941e-14	4.80069e-11	7.48068	Nerve_Tibial	6.52565e-10	9.53108e-07	-6.17718	1.92951e-11	9.12843e-09	-6.71126	Adipose_Visceral_Omentum	6.94023e-11	5.75528e-08	-6.52194	3.43365e-14	1.67941e-11	-7.58082	NA	NA	NA	NA	NA	NA	1	1	1	0	3	4.34424	-6.05316	-4.44383	5.34238	-4.52025	6.2718	NA	NA	1.3976e-05	1.4203e-09	8.83716e-06	9.17348e-08	6.17674e-06	3.56901e-10	NA	NA	0.00305648	1.84946e-07	0.00388379	1.68801e-05	0.00282505	9.8356e-08	NA	NA
INTS12	7.4313e-10	4.73082e-07	-6.15662	7.3941e-14	4.80069e-11	7.48068	Nerve_Tibial	6.52565e-10	9.53108e-07	-6.17718	1.92951e-11	9.12843e-09	-6.71126	Adrenal_Gland	4.83157e-11	5.74054e-08	-6.57604	1.87586e-14	1.18408e-11	-7.65886	NA	NA	NA	NA	NA	NA	1	1	1	0	3	4.34424	-6.05316	-4.44383	5.34238	-4.55173	6.33909	NA	NA	1.3976e-05	1.4203e-09	8.83716e-06	9.17348e-08	5.32067e-06	2.31131e-10	NA	NA	0.00305648	1.84946e-07	0.00388379	1.68801e-05	0.00342746	6.2595e-08	NA	NA
INTS12	7.4313e-10	4.73082e-07	-6.15662	7.3941e-14	4.80069e-11	7.48068	Nerve_Tibial	6.52565e-10	9.53108e-07	-6.17718	1.92951e-11	9.12843e-09	-6.71126	Artery_Aorta	7.62968e-11	5.40164e-08	-6.50773	3.9098e-14	1.83997e-11	-7.56396	NA	NA	NA	NA	NA	NA	1	1	1	0	3	4.34424	-6.05316	-4.44383	5.34238	-4.53241	6.24631	NA	NA	1.3976e-05	1.4203e-09	8.83716e-06	9.17348e-08	5.83136e-06	4.20272e-10	NA	NA	0.00305648	1.84946e-07	0.00388379	1.68801e-05	0.00298408	1.06666e-07	NA	NA
INTS12	7.4313e-10	4.73082e-07	-6.15662	7.3941e-14	4.80069e-11	7.48068	Nerve_Tibial	6.52565e-10	9.53108e-07	-6.17718	1.92951e-11	9.12843e-09	-6.71126	Artery_Coronary	7.45585e-11	6.82233e-08	-6.51119	3.58897e-14	1.95862e-11	-7.57508	NA	NA	NA	NA	NA	NA	1	1	1	0	3	4.34424	-6.05316	-4.44383	5.34238	-4.5328	6.25516	NA	NA	1.3976e-05	1.4203e-09	8.83716e-06	9.17348e-08	5.82061e-06	3.97117e-10	NA	NA	0.00305648	1.84946e-07	0.00388379	1.68801e-05	0.00321247	1.10597e-07	NA	NA
INTS12	7.4313e-10	4.73082e-07	-6.15662	7.3941e-14	4.80069e-11	7.48068	Nerve_Tibial	6.52565e-10	9.53108e-07	-6.17718	1.92951e-11	9.12843e-09	-6.71126	Artery_Tibial	7.62968e-11	5.89603e-08	-6.50773	3.9098e-14	1.87939e-11	-7.56396	NA	NA	NA	NA	NA	NA	1	1	1	0	3	4.34424	-6.05316	-4.44383	5.34238	-4.53241	6.24631	NA	NA	1.3976e-05	1.4203e-09	8.83716e-06	9.17348e-08	5.83136e-06	4.20272e-10	NA	NA	0.00305648	1.84946e-07	0.00388379	1.68801e-05	0.00288864	1.09012e-07	NA	NA
INTS12	7.4313e-10	4.73082e-07	-6.15662	7.3941e-14	4.80069e-11	7.48068	Nerve_Tibial	6.52565e-10	9.53108e-07	-6.17718	1.92951e-11	9.12843e-09	-6.71126	Brain_Amygdala	4.8276e-11	5.76278e-08	-6.57616	2.86449e-13	1.97137e-10	-7.30062	NA	NA	NA	NA	NA	NA	1	1	1	0	3	4.34424	-6.05316	-4.44383	5.34238	-4.7707	5.85498	NA	NA	1.3976e-05	1.4203e-09	8.83716e-06	9.17348e-08	1.83586e-06	4.77071e-09	NA	NA	0.00305648	1.84946e-07	0.00388379	1.68801e-05	0.00112455	1.34064e-06	NA	NA
INTS12	7.4313e-10	4.73082e-07	-6.15662	7.3941e-14	4.80069e-11	7.48068	Nerve_Tibial	6.52565e-10	9.53108e-07	-6.17718	1.92951e-11	9.12843e-09	-6.71126	Brain_Anterior_cingulate_cortex_BA24	4.83157e-11	6.4888e-08	-6.57604	1.87586e-14	1.1385e-11	-7.65886	NA	NA	NA	NA	NA	NA	1	1	1	0	3	4.34424	-6.05316	-4.44383	5.34238	-4.55173	6.33909	NA	NA	1.3976e-05	1.4203e-09	8.83716e-06	9.17348e-08	5.32067e-06	2.31131e-10	NA	NA	0.00305648	1.84946e-07	0.00388379	1.68801e-05	0.00318106	7.57774e-08	NA	NA
INTS12	7.4313e-10	4.73082e-07	-6.15662	7.3941e-14	4.80069e-11	7.48068	Nerve_Tibial	6.52565e-10	9.53108e-07	-6.17718	1.92951e-11	9.12843e-09	-6.71126	Brain_Caudate_basal_ganglia	7.83396e-11	7.4808e-08	6.50375	8.89513e-13	4.7252e-10	7.1466	NA	NA	NA	NA	NA	NA	1	1	1	0	3	4.34424	-6.05316	-4.44383	5.34238	4.75911	-5.69237	NA	NA	1.3976e-05	1.4203e-09	8.83716e-06	9.17348e-08	1.94445e-06	1.25287e-08	NA	NA	0.00305648	1.84946e-07	0.00388379	1.68801e-05	0.00169831	2.5803e-06	NA	NA
INTS12	7.4313e-10	4.73082e-07	-6.15662	7.3941e-14	4.80069e-11	7.48068	Nerve_Tibial	6.52565e-10	9.53108e-07	-6.17718	1.92951e-11	9.12843e-09	-6.71126	Brain_Cerebellar_Hemisphere	3.4281e-11	3.18202e-08	-6.6269	9.08378e-07	0.000163203	-4.91051	NA	NA	NA	NA	NA	NA	1	1	1	0	3	4.34424	-6.05316	-4.44383	5.34238	-4.80289	5.88661	NA	NA	1.3976e-05	1.4203e-09	8.83716e-06	9.17348e-08	1.56392e-06	3.942e-09	NA	NA	0.00305648	1.84946e-07	0.00388379	1.68801e-05	0.00114516	7.83655e-07	NA	NA
INTS12	7.4313e-10	4.73082e-07	-6.15662	7.3941e-14	4.80069e-11	7.48068	Nerve_Tibial	6.52565e-10	9.53108e-07	-6.17718	1.92951e-11	9.12843e-09	-6.71126	Brain_Cerebellum	5.14661e-11	4.1418e-08	-6.56663	3.3927e-13	1.39353e-10	-7.27782	NA	NA	NA	NA	NA	NA	1	1	1	0	3	4.34424	-6.05316	-4.44383	5.34238	-4.77059	5.8302	NA	NA	1.3976e-05	1.4203e-09	8.83716e-06	9.17348e-08	1.83689e-06	5.53609e-09	NA	NA	0.00305648	1.84946e-07	0.00388379	1.68801e-05	0.00152509	1.13444e-06	NA	NA
INTS12	7.4313e-10	4.73082e-07	-6.15662	7.3941e-14	4.80069e-11	7.48068	Nerve_Tibial	6.52565e-10	9.53108e-07	-6.17718	1.92951e-11	9.12843e-09	-6.71126	Brain_Cortex	7.45585e-11	8.89246e-08	-6.51119	3.58897e-14	2.24253e-11	-7.57508	NA	NA	NA	NA	NA	NA	1	1	1	0	3	4.34424	-6.05316	-4.44383	5.34238	-4.5328	6.25516	NA	NA	1.3976e-05	1.4203e-09	8.83716e-06	9.17348e-08	5.82061e-06	3.97117e-10	NA	NA	0.00305648	1.84946e-07	0.00388379	1.68801e-05	0.00316881	1.10699e-07	NA	NA
INTS12	7.4313e-10	4.73082e-07	-6.15662	7.3941e-14	4.80069e-11	7.48068	Nerve_Tibial	6.52565e-10	9.53108e-07	-6.17718	1.92951e-11	9.12843e-09	-6.71126	Brain_Frontal_Cortex_BA9	4.83157e-11	4.98639e-08	-6.57604	1.87586e-14	9.9921e-12	-7.65886	NA	NA	NA	NA	NA	NA	1	1	1	0	3	4.34424	-6.05316	-4.44383	5.34238	-4.55173	6.33909	NA	NA	1.3976e-05	1.4203e-09	8.83716e-06	9.17348e-08	5.32067e-06	2.31131e-10	NA	NA	0.00305648	1.84946e-07	0.00388379	1.68801e-05	0.00382526	6.70817e-08	NA	NA
INTS12	7.4313e-10	4.73082e-07	-6.15662	7.3941e-14	4.80069e-11	7.48068	Nerve_Tibial	6.52565e-10	9.53108e-07	-6.17718	1.92951e-11	9.12843e-09	-6.71126	Brain_Hippocampus	7.30961e-11	9.83922e-08	-6.51416	4.2588e-14	3.68937e-11	-7.55284	NA	NA	NA	NA	NA	NA	1	1	1	0	3	4.34424	-6.05316	-4.44383	5.34238	-4.55173	6.21529	NA	NA	1.3976e-05	1.4203e-09	8.83716e-06	9.17348e-08	5.32074e-06	5.12295e-10	NA	NA	0.00305648	1.84946e-07	0.00388379	1.68801e-05	0.00345429	2.22242e-07	NA	NA
INTS12	7.4313e-10	4.73082e-07	-6.15662	7.3941e-14	4.80069e-11	7.48068	Nerve_Tibial	6.52565e-10	9.53108e-07	-6.17718	1.92951e-11	9.12843e-09	-6.71126	Brain_Hypothalamus	3.995e-11	8.9544e-08	-6.60426	2.57187e-13	1.69332e-10	-7.3151	NA	NA	NA	NA	NA	NA	1	1	1	0	3	4.34424	-6.05316	-4.44383	5.34238	-4.80038	5.85772	NA	NA	1.3976e-05	1.4203e-09	8.83716e-06	9.17348e-08	1.58362e-06	4.69266e-09	NA	NA	0.00305648	1.84946e-07	0.00388379	1.68801e-05	0.00144694	1.13352e-06	NA	NA
INTS12	7.4313e-10	4.73082e-07	-6.15662	7.3941e-14	4.80069e-11	7.48068	Nerve_Tibial	6.52565e-10	9.53108e-07	-6.17718	1.92951e-11	9.12843e-09	-6.71126	Brain_Nucleus_accumbens_basal_ganglia	5.42178e-11	6.604e-08	-6.55887	4.16296e-13	2.40659e-10	-7.25015	NA	NA	NA	NA	NA	NA	1	1	1	0	3	4.34424	-6.05316	-4.44383	5.34238	-4.77554	5.79791	NA	NA	1.3976e-05	1.4203e-09	8.83716e-06	9.17348e-08	1.79224e-06	6.71471e-09	NA	NA	0.00305648	1.84946e-07	0.00388379	1.68801e-05	0.00168777	1.4592e-06	NA	NA
INTS12	7.4313e-10	4.73082e-07	-6.15662	7.3941e-14	4.80069e-11	7.48068	Nerve_Tibial	6.52565e-10	9.53108e-07	-6.17718	1.92951e-11	9.12843e-09	-6.71126	Brain_Putamen_basal_ganglia	4.83157e-11	5.3722e-08	-6.57604	1.87586e-14	1.81912e-11	-7.65886	NA	NA	NA	NA	NA	NA	1	1	1	0	3	4.34424	-6.05316	-4.44383	5.34238	-4.55173	6.33909	NA	NA	1.3976e-05	1.4203e-09	8.83716e-06	9.17348e-08	5.32067e-06	2.31131e-10	NA	NA	0.00305648	1.84946e-07	0.00388379	1.68801e-05	0.00262885	8.56724e-08	NA	NA
INTS12	7.4313e-10	4.73082e-07	-6.15662	7.3941e-14	4.80069e-11	7.48068	Nerve_Tibial	6.52565e-10	9.53108e-07	-6.17718	1.92951e-11	9.12843e-09	-6.71126	Brain_Spinal_cord_cervical_c-1	1.0921e-11	1.45304e-08	-6.79381	9.08378e-07	0.0002031	-4.91051	NA	NA	NA	NA	NA	NA	1	1	1	0	3	4.34424	-6.05316	-4.44383	5.34238	-4.92791	6.0254	NA	NA	1.3976e-05	1.4203e-09	8.83716e-06	9.17348e-08	8.31122e-07	1.6869e-09	NA	NA	0.00305648	1.84946e-07	0.00388379	1.68801e-05	0.000721893	4.60564e-07	NA	NA
INTS12	7.4313e-10	4.73082e-07	-6.15662	7.3941e-14	4.80069e-11	7.48068	Nerve_Tibial	6.52565e-10	9.53108e-07	-6.17718	1.92951e-11	9.12843e-09	-6.71126	Brain_Substantia_nigra	7.62968e-11	5.71961e-08	6.50773	3.9098e-14	3.27589e-11	7.56396	NA	NA	NA	NA	NA	NA	1	1	1	0	3	4.34424	-6.05316	-4.44383	5.34238	4.53241	-6.24631	NA	NA	1.3976e-05	1.4203e-09	8.83716e-06	9.17348e-08	5.83136e-06	4.20272e-10	NA	NA	0.00305648	1.84946e-07	0.00388379	1.68801e-05	0.00296832	1.41406e-07	NA	NA
INTS12	7.4313e-10	4.73082e-07	-6.15662	7.3941e-14	4.80069e-11	7.48068	Nerve_Tibial	6.52565e-10	9.53108e-07	-6.17718	1.92951e-11	9.12843e-09	-6.71126	Breast_Mammary_Tissue	4.83157e-11	3.86135e-08	-6.57604	1.87586e-14	9.01568e-12	-7.65886	NA	NA	NA	NA	NA	NA	1	1	1	0	3	4.34424	-6.05316	-4.44383	5.34238	-4.55173	6.33909	NA	NA	1.3976e-05	1.4203e-09	8.83716e-06	9.17348e-08	5.32067e-06	2.31131e-10	NA	NA	0.00305648	1.84946e-07	0.00388379	1.68801e-05	0.00225023	6.41488e-08	NA	NA
INTS12	7.4313e-10	4.73082e-07	-6.15662	7.3941e-14	4.80069e-11	7.48068	Nerve_Tibial	6.52565e-10	9.53108e-07	-6.17718	1.92951e-11	9.12843e-09	-6.71126	Cells_Cultured_fibroblasts	7.30961e-11	6.12915e-08	-6.51416	4.2588e-14	2.20276e-11	-7.55284	NA	NA	NA	NA	NA	NA	1	1	1	0	3	4.34424	-6.05316	-4.44383	5.34238	-4.55173	6.21529	NA	NA	1.3976e-05	1.4203e-09	8.83716e-06	9.17348e-08	5.32074e-06	5.12295e-10	NA	NA	0.00305648	1.84946e-07	0.00388379	1.68801e-05	0.00286585	1.23291e-07	NA	NA
INTS12	7.4313e-10	4.73082e-07	-6.15662	7.3941e-14	4.80069e-11	7.48068	Nerve_Tibial	6.52565e-10	9.53108e-07	-6.17718	1.92951e-11	9.12843e-09	-6.71126	Cells_EBV-transformed_lymphocytes	4.58758e-11	4.27802e-08	-6.58374	9.08378e-07	0.000129904	-4.91051	NA	NA	NA	NA	NA	NA	1	1	1	0	3	4.34424	-6.05316	-4.44383	5.34238	-4.77725	5.83509	NA	NA	1.3976e-05	1.4203e-09	8.83716e-06	9.17348e-08	1.77706e-06	5.3762e-09	NA	NA	0.00305648	1.84946e-07	0.00388379	1.68801e-05	0.00115813	9.33036e-07	NA	NA
INTS12	7.4313e-10	4.73082e-07	-6.15662	7.3941e-14	4.80069e-11	7.48068	Nerve_Tibial	6.52565e-10	9.53108e-07	-6.17718	1.92951e-11	9.12843e-09	-6.71126	Colon_Sigmoid	4.83157e-11	4.06805e-08	-6.57604	1.87586e-14	9.0229e-12	-7.65886	NA	NA	NA	NA	NA	NA	1	1	1	0	3	4.34424	-6.05316	-4.44383	5.34238	-4.55173	6.33909	NA	NA	1.3976e-05	1.4203e-09	8.83716e-06	9.17348e-08	5.32067e-06	2.31131e-10	NA	NA	0.00305648	1.84946e-07	0.00388379	1.68801e-05	0.00337607	6.35415e-08	NA	NA
INTS12	7.4313e-10	4.73082e-07	-6.15662	7.3941e-14	4.80069e-11	7.48068	Nerve_Tibial	6.52565e-10	9.53108e-07	-6.17718	1.92951e-11	9.12843e-09	-6.71126	Colon_Transverse	4.83157e-11	4.81567e-08	-6.57604	1.87586e-14	9.9918e-12	-7.65886	NA	NA	NA	NA	NA	NA	1	1	1	0	3	4.34424	-6.05316	-4.44383	5.34238	-4.55173	6.33909	NA	NA	1.3976e-05	1.4203e-09	8.83716e-06	9.17348e-08	5.32067e-06	2.31131e-10	NA	NA	0.00305648	1.84946e-07	0.00388379	1.68801e-05	0.00335028	6.82298e-08	NA	NA
INTS12	7.4313e-10	4.73082e-07	-6.15662	7.3941e-14	4.80069e-11	7.48068	Nerve_Tibial	6.52565e-10	9.53108e-07	-6.17718	1.92951e-11	9.12843e-09	-6.71126	Esophagus_Gastroesophageal_Junction	4.83157e-11	3.90874e-08	-6.57604	1.87586e-14	8.93614e-12	-7.65886	NA	NA	NA	NA	NA	NA	1	1	1	0	3	4.34424	-6.05316	-4.44383	5.34238	-4.55173	6.33909	NA	NA	1.3976e-05	1.4203e-09	8.83716e-06	9.17348e-08	5.32067e-06	2.31131e-10	NA	NA	0.00305648	1.84946e-07	0.00388379	1.68801e-05	0.0030933	6.27763e-08	NA	NA
INTS12	7.4313e-10	4.73082e-07	-6.15662	7.3941e-14	4.80069e-11	7.48068	Nerve_Tibial	6.52565e-10	9.53108e-07	-6.17718	1.92951e-11	9.12843e-09	-6.71126	Esophagus_Mucosa	7.62968e-11	6.25971e-08	-6.50773	3.9098e-14	1.9225e-11	-7.56396	NA	NA	NA	NA	NA	NA	1	1	1	0	3	4.34424	-6.05316	-4.44383	5.34238	-4.53241	6.24631	NA	NA	1.3976e-05	1.4203e-09	8.83716e-06	9.17348e-08	5.83136e-06	4.20272e-10	NA	NA	0.00305648	1.84946e-07	0.00388379	1.68801e-05	0.00297319	1.0426e-07	NA	NA
INTS12	7.4313e-10	4.73082e-07	-6.15662	7.3941e-14	4.80069e-11	7.48068	Nerve_Tibial	6.52565e-10	9.53108e-07	-6.17718	1.92951e-11	9.12843e-09	-6.71126	Esophagus_Muscularis	4.83157e-11	4.08483e-08	-6.57604	1.87586e-14	9.64918e-12	-7.65886	NA	NA	NA	NA	NA	NA	1	1	1	0	3	4.34424	-6.05316	-4.44383	5.34238	-4.55173	6.33909	NA	NA	1.3976e-05	1.4203e-09	8.83716e-06	9.17348e-08	5.32067e-06	2.31131e-10	NA	NA	0.00305648	1.84946e-07	0.00388379	1.68801e-05	0.00311859	6.36147e-08	NA	NA
INTS12	7.4313e-10	4.73082e-07	-6.15662	7.3941e-14	4.80069e-11	7.48068	Nerve_Tibial	6.52565e-10	9.53108e-07	-6.17718	1.92951e-11	9.12843e-09	-6.71126	Heart_Atrial_Appendage	8.34223e-11	7.35219e-08	-6.4943	4.2588e-14	2.45416e-11	-7.55284	NA	NA	NA	NA	NA	NA	1	1	1	0	3	4.34424	-6.05316	-4.44383	5.34238	-4.52225	6.23837	NA	NA	1.3976e-05	1.4203e-09	8.83716e-06	9.17348e-08	6.11855e-06	4.42157e-10	NA	NA	0.00305648	1.84946e-07	0.00388379	1.68801e-05	0.00340745	1.20662e-07	NA	NA
INTS12	7.4313e-10	4.73082e-07	-6.15662	7.3941e-14	4.80069e-11	7.48068	Nerve_Tibial	6.52565e-10	9.53108e-07	-6.17718	1.92951e-11	9.12843e-09	-6.71126	Heart_Left_Ventricle	7.45585e-11	6.28041e-08	-6.51119	3.58897e-14	2.06943e-11	-7.57508	NA	NA	NA	NA	NA	NA	1	1	1	0	3	4.34424	-6.05316	-4.44383	5.34238	-4.5328	6.25516	NA	NA	1.3976e-05	1.4203e-09	8.83716e-06	9.17348e-08	5.82061e-06	3.97117e-10	NA	NA	0.00305648	1.84946e-07	0.00388379	1.68801e-05	0.00300059	1.08801e-07	NA	NA
INTS12	7.4313e-10	4.73082e-07	-6.15662	7.3941e-14	4.80069e-11	7.48068	Nerve_Tibial	6.52565e-10	9.53108e-07	-6.17718	1.92951e-11	9.12843e-09	-6.71126	Kidney_Cortex	4.83157e-11	3.03647e-08	-6.57604	1.87586e-14	1.71722e-11	-7.65886	NA	NA	NA	NA	NA	NA	1	1	1	0	3	4.34424	-6.05316	-4.44383	5.34238	-4.55173	6.33909	NA	NA	1.3976e-05	1.4203e-09	8.83716e-06	9.17348e-08	5.32067e-06	2.31131e-10	NA	NA	0.00305648	1.84946e-07	0.00388379	1.68801e-05	0.00249021	1.04426e-07	NA	NA
INTS12	7.4313e-10	4.73082e-07	-6.15662	7.3941e-14	4.80069e-11	7.48068	Nerve_Tibial	6.52565e-10	9.53108e-07	-6.17718	1.92951e-11	9.12843e-09	-6.71126	Liver	7.62968e-11	8.34263e-08	6.50773	3.9098e-14	2.59557e-11	7.56396	NA	NA	NA	NA	NA	NA	1	1	1	0	3	4.34424	-6.05316	-4.44383	5.34238	4.53241	-6.24631	NA	NA	1.3976e-05	1.4203e-09	8.83716e-06	9.17348e-08	5.83136e-06	4.20272e-10	NA	NA	0.00305648	1.84946e-07	0.00388379	1.68801e-05	0.0034591	1.31794e-07	NA	NA
INTS12	7.4313e-10	4.73082e-07	-6.15662	7.3941e-14	4.80069e-11	7.48068	Nerve_Tibial	6.52565e-10	9.53108e-07	-6.17718	1.92951e-11	9.12843e-09	-6.71126	Lung	6.94023e-11	5.42533e-08	-6.52194	3.43365e-14	1.59003e-11	-7.58082	NA	NA	NA	NA	NA	NA	1	1	1	0	3	4.34424	-6.05316	-4.44383	5.34238	-4.52025	6.2718	NA	NA	1.3976e-05	1.4203e-09	8.83716e-06	9.17348e-08	6.17674e-06	3.56901e-10	NA	NA	0.00305648	1.84946e-07	0.00388379	1.68801e-05	0.00217641	9.75585e-08	NA	NA
INTS12	7.4313e-10	4.73082e-07	-6.15662	7.3941e-14	4.80069e-11	7.48068	Nerve_Tibial	6.52565e-10	9.53108e-07	-6.17718	1.92951e-11	9.12843e-09	-6.71126	Minor_Salivary_Gland	7.62968e-11	6.85835e-08	6.50773	3.9098e-14	2.28902e-11	7.56396	NA	NA	NA	NA	NA	NA	1	1	1	0	3	4.34424	-6.05316	-4.44383	5.34238	4.53241	-6.24631	NA	NA	1.3976e-05	1.4203e-09	8.83716e-06	9.17348e-08	5.83136e-06	4.20272e-10	NA	NA	0.00305648	1.84946e-07	0.00388379	1.68801e-05	0.00271762	1.17428e-07	NA	NA
INTS12	7.4313e-10	4.73082e-07	-6.15662	7.3941e-14	4.80069e-11	7.48068	Nerve_Tibial	6.52565e-10	9.53108e-07	-6.17718	1.92951e-11	9.12843e-09	-6.71126	Muscle_Skeletal	7.62968e-11	6.14444e-08	-6.50773	3.9098e-14	1.71974e-11	-7.56396	NA	NA	NA	NA	NA	NA	1	1	1	0	3	4.34424	-6.05316	-4.44383	5.34238	-4.53241	6.24631	NA	NA	1.3976e-05	1.4203e-09	8.83716e-06	9.17348e-08	5.83136e-06	4.20272e-10	NA	NA	0.00305648	1.84946e-07	0.00388379	1.68801e-05	0.00347237	1.11579e-07	NA	NA
INTS12	7.4313e-10	4.73082e-07	-6.15662	7.3941e-14	4.80069e-11	7.48068	Nerve_Tibial	6.52565e-10	9.53108e-07	-6.17718	1.92951e-11	9.12843e-09	-6.71126	Nerve_Tibial	7.62968e-11	5.74449e-08	-6.50773	3.9098e-14	1.74997e-11	-7.56396	NA	NA	NA	NA	NA	NA	1	1	1	0	3	4.34424	-6.05316	-4.44383	5.34238	-4.53241	6.24631	NA	NA	1.3976e-05	1.4203e-09	8.83716e-06	9.17348e-08	5.83136e-06	4.20272e-10	NA	NA	0.00305648	1.84946e-07	0.00388379	1.68801e-05	0.00287415	1.11037e-07	NA	NA
INTS12	7.4313e-10	4.73082e-07	-6.15662	7.3941e-14	4.80069e-11	7.48068	Nerve_Tibial	6.52565e-10	9.53108e-07	-6.17718	1.92951e-11	9.12843e-09	-6.71126	Ovary	7.45585e-11	7.04974e-08	-6.51119	3.58897e-14	2.05759e-11	-7.57508	NA	NA	NA	NA	NA	NA	1	1	1	0	3	4.34424	-6.05316	-4.44383	5.34238	-4.5328	6.25516	NA	NA	1.3976e-05	1.4203e-09	8.83716e-06	9.17348e-08	5.82061e-06	3.97117e-10	NA	NA	0.00305648	1.84946e-07	0.00388379	1.68801e-05	0.00306002	1.14814e-07	NA	NA
INTS12	7.4313e-10	4.73082e-07	-6.15662	7.3941e-14	4.80069e-11	7.48068	Nerve_Tibial	6.52565e-10	9.53108e-07	-6.17718	1.92951e-11	9.12843e-09	-6.71126	Pancreas	4.83157e-11	5.01495e-08	-6.57604	1.87586e-14	1.13577e-11	-7.65886	NA	NA	NA	NA	NA	NA	1	1	1	0	3	4.34424	-6.05316	-4.44383	5.34238	-4.55173	6.33909	NA	NA	1.3976e-05	1.4203e-09	8.83716e-06	9.17348e-08	5.32067e-06	2.31131e-10	NA	NA	0.00305648	1.84946e-07	0.00388379	1.68801e-05	0.00390569	7.8197e-08	NA	NA
INTS12	7.4313e-10	4.73082e-07	-6.15662	7.3941e-14	4.80069e-11	7.48068	Nerve_Tibial	6.52565e-10	9.53108e-07	-6.17718	1.92951e-11	9.12843e-09	-6.71126	Pituitary	5.8659e-11	6.21825e-08	-6.54712	9.08378e-07	0.000187365	-4.91051	NA	NA	NA	NA	NA	NA	1	1	1	0	3	4.34424	-6.05316	-4.44383	5.34238	-4.74719	5.81078	NA	NA	1.3976e-05	1.4203e-09	8.83716e-06	9.17348e-08	2.06265e-06	6.21822e-09	NA	NA	0.00305648	1.84946e-07	0.00388379	1.68801e-05	0.00165198	1.28491e-06	NA	NA
INTS12	7.4313e-10	4.73082e-07	-6.15662	7.3941e-14	4.80069e-11	7.48068	Nerve_Tibial	6.52565e-10	9.53108e-07	-6.17718	1.92951e-11	9.12843e-09	-6.71126	Prostate	7.45585e-11	6.26533e-08	-6.51119	3.58897e-14	1.86953e-11	-7.57508	NA	NA	NA	NA	NA	NA	1	1	1	0	3	4.34424	-6.05316	-4.44383	5.34238	-4.5328	6.25516	NA	NA	1.3976e-05	1.4203e-09	8.83716e-06	9.17348e-08	5.82061e-06	3.97117e-10	NA	NA	0.00305648	1.84946e-07	0.00388379	1.68801e-05	0.00331173	1.10102e-07	NA	NA
INTS12	7.4313e-10	4.73082e-07	-6.15662	7.3941e-14	4.80069e-11	7.48068	Nerve_Tibial	6.52565e-10	9.53108e-07	-6.17718	1.92951e-11	9.12843e-09	-6.71126	Skin_Not_Sun_Exposed_Suprapubic	4.83157e-11	4.05051e-08	-6.57604	1.87586e-14	1.13855e-11	-7.65886	NA	NA	NA	NA	NA	NA	1	1	1	0	3	4.34424	-6.05316	-4.44383	5.34238	-4.55173	6.33909	NA	NA	1.3976e-05	1.4203e-09	8.83716e-06	9.17348e-08	5.32067e-06	2.31131e-10	NA	NA	0.00305648	1.84946e-07	0.00388379	1.68801e-05	0.00245986	7.02511e-08	NA	NA
INTS12	7.4313e-10	4.73082e-07	-6.15662	7.3941e-14	4.80069e-11	7.48068	Nerve_Tibial	6.52565e-10	9.53108e-07	-6.17718	1.92951e-11	9.12843e-09	-6.71126	Skin_Sun_Exposed_Lower_leg	4.83157e-11	4.68433e-08	-6.57604	1.87586e-14	9.75e-12	-7.65886	NA	NA	NA	NA	NA	NA	1	1	1	0	3	4.34424	-6.05316	-4.44383	5.34238	-4.55173	6.33909	NA	NA	1.3976e-05	1.4203e-09	8.83716e-06	9.17348e-08	5.32067e-06	2.31131e-10	NA	NA	0.00305648	1.84946e-07	0.00388379	1.68801e-05	0.0025492	6.14043e-08	NA	NA
INTS12	7.4313e-10	4.73082e-07	-6.15662	7.3941e-14	4.80069e-11	7.48068	Nerve_Tibial	6.52565e-10	9.53108e-07	-6.17718	1.92951e-11	9.12843e-09	-6.71126	Small_Intestine_Terminal_Ileum	8.34223e-11	6.74145e-08	-6.4943	4.2588e-14	2.67853e-11	-7.55284	NA	NA	NA	NA	NA	NA	1	1	1	0	3	4.34424	-6.05316	-4.44383	5.34238	-4.52225	6.23837	NA	NA	1.3976e-05	1.4203e-09	8.83716e-06	9.17348e-08	6.11855e-06	4.42157e-10	NA	NA	0.00305648	1.84946e-07	0.00388379	1.68801e-05	0.00350174	1.17637e-07	NA	NA
INTS12	7.4313e-10	4.73082e-07	-6.15662	7.3941e-14	4.80069e-11	7.48068	Nerve_Tibial	6.52565e-10	9.53108e-07	-6.17718	1.92951e-11	9.12843e-09	-6.71126	Spleen	2.1365e-11	1.91008e-08	-6.69638	1.03334e-13	5.41077e-11	-7.43657	NA	NA	NA	NA	NA	NA	1	1	1	0	3	4.34424	-6.05316	-4.44383	5.34238	-4.85653	5.96533	NA	NA	1.3976e-05	1.4203e-09	8.83716e-06	9.17348e-08	1.1946e-06	2.4414e-09	NA	NA	0.00305648	1.84946e-07	0.00388379	1.68801e-05	0.000753077	5.26299e-07	NA	NA
INTS12	7.4313e-10	4.73082e-07	-6.15662	7.3941e-14	4.80069e-11	7.48068	Nerve_Tibial	6.52565e-10	9.53108e-07	-6.17718	1.92951e-11	9.12843e-09	-6.71126	Stomach	4.66966e-11	4.66299e-08	-6.5811	9.08378e-07	0.000189784	-4.91051	NA	NA	NA	NA	NA	NA	1	1	1	0	3	4.34424	-6.05316	-4.44383	5.34238	-4.76798	5.84995	NA	NA	1.3976e-05	1.4203e-09	8.83716e-06	9.17348e-08	1.86085e-06	4.91717e-09	NA	NA	0.00305648	1.84946e-07	0.00388379	1.68801e-05	0.00118417	1.14469e-06	NA	NA
INTS12	7.4313e-10	4.73082e-07	-6.15662	7.3941e-14	4.80069e-11	7.48068	Nerve_Tibial	6.52565e-10	9.53108e-07	-6.17718	1.92951e-11	9.12843e-09	-6.71126	Testis	4.79353e-11	7.33993e-08	-6.57721	2.68024e-13	1.45141e-10	-7.30956	NA	NA	NA	NA	NA	NA	1	1	1	0	3	4.34424	-6.05316	-4.44383	5.34238	-4.76715	5.86627	NA	NA	1.3976e-05	1.4203e-09	8.83716e-06	9.17348e-08	1.86854e-06	4.45701e-09	NA	NA	0.00305648	1.84946e-07	0.00388379	1.68801e-05	0.00168292	1.03919e-06	NA	NA
INTS12	7.4313e-10	4.73082e-07	-6.15662	7.3941e-14	4.80069e-11	7.48068	Nerve_Tibial	6.52565e-10	9.53108e-07	-6.17718	1.92951e-11	9.12843e-09	-6.71126	Thyroid	7.45585e-11	7.54444e-08	-6.51119	3.58897e-14	1.87872e-11	-7.57508	NA	NA	NA	NA	NA	NA	1	1	1	0	3	4.34424	-6.05316	-4.44383	5.34238	-4.5328	6.25516	NA	NA	1.3976e-05	1.4203e-09	8.83716e-06	9.17348e-08	5.82061e-06	3.97117e-10	NA	NA	0.00305648	1.84946e-07	0.00388379	1.68801e-05	0.00282098	1.10347e-07	NA	NA
INTS12	7.4313e-10	4.73082e-07	-6.15662	7.3941e-14	4.80069e-11	7.48068	Nerve_Tibial	6.52565e-10	9.53108e-07	-6.17718	1.92951e-11	9.12843e-09	-6.71126	Uterus	4.83157e-11	4.32234e-08	-6.57604	1.87586e-14	1.05473e-11	-7.65886	NA	NA	NA	NA	NA	NA	1	1	1	0	3	4.34424	-6.05316	-4.44383	5.34238	-4.55173	6.33909	NA	NA	1.3976e-05	1.4203e-09	8.83716e-06	9.17348e-08	5.32067e-06	2.31131e-10	NA	NA	0.00305648	1.84946e-07	0.00388379	1.68801e-05	0.00267298	6.89427e-08	NA	NA
INTS12	7.4313e-10	4.73082e-07	-6.15662	7.3941e-14	4.80069e-11	7.48068	Nerve_Tibial	6.52565e-10	9.53108e-07	-6.17718	1.92951e-11	9.12843e-09	-6.71126	Vagina	7.62968e-11	6.88935e-08	6.50773	3.9098e-14	2.43544e-11	7.56396	NA	NA	NA	NA	NA	NA	1	1	1	0	3	4.34424	-6.05316	-4.44383	5.34238	4.53241	-6.24631	NA	NA	1.3976e-05	1.4203e-09	8.83716e-06	9.17348e-08	5.83136e-06	4.20272e-10	NA	NA	0.00305648	1.84946e-07	0.00388379	1.68801e-05	0.00304768	1.28847e-07	NA	NA
INTS12	7.4313e-10	4.73082e-07	-6.15662	7.3941e-14	4.80069e-11	7.48068	Nerve_Tibial	6.52565e-10	9.53108e-07	-6.17718	1.92951e-11	9.12843e-09	-6.71126	Whole_Blood	1.0047e-10	8.78107e-08	-6.46624	8.00598e-13	3.58487e-10	-7.16105	NA	NA	NA	NA	NA	NA	1	1	1	0	3	4.34424	-6.05316	-4.44383	5.34238	-4.70071	5.73374	NA	NA	1.3976e-05	1.4203e-09	8.83716e-06	9.17348e-08	2.59254e-06	9.82412e-09	NA	NA	0.00305648	1.84946e-07	0.00388379	1.68801e-05	0.00193912	1.80174e-06	NA	NA
INTS12	7.4313e-10	4.73082e-07	-6.15662	7.3941e-14	4.80069e-11	7.48068	Nerve_Tibial	6.52565e-10	9.53108e-07	-6.17718	1.92951e-11	9.12843e-09	-6.71126	smultixcan	4.62851e-11	5.49033e-08	-6.50527	3.7476e-13	1.73453e-10	-6.34659	NA	NA	NA	NA	NA	NA	1	1	1	0	3	4.34424	-6.05316	-4.44383	5.34238	-4.66773	5.90349	NA	NA	1.3976e-05	1.4203e-09	8.83716e-06	9.17348e-08	2.31006e-06	2.36069e-09	NA	NA	0.00305648	1.84946e-07	0.00388379	1.68801e-05	0.00116864	5.14447e-07	NA	NA
INTS12	7.4313e-10	4.73082e-07	-6.15662	7.3941e-14	4.80069e-11	7.48068	Pancreas	6.52565e-10	1.05977e-06	-6.17718	1.92951e-11	1.00045e-08	-6.71126	Adipose_Subcutaneous	4.92449e-11	3.65588e-08	-6.5732	9.08378e-07	0.000177773	-4.91051	NA	NA	NA	NA	NA	NA	1	1	1	0	3	4.34424	-6.05316	-4.44383	5.34238	-4.75698	5.85524	NA	NA	1.3976e-05	1.4203e-09	8.83716e-06	9.17348e-08	1.96513e-06	4.76322e-09	NA	NA	0.00305648	1.84946e-07	0.00374033	1.56734e-05	0.0011495	9.82716e-07	NA	NA
INTS12	7.4313e-10	4.73082e-07	-6.15662	7.3941e-14	4.80069e-11	7.48068	Pancreas	6.52565e-10	1.05977e-06	-6.17718	1.92951e-11	1.00045e-08	-6.71126	Adipose_Visceral_Omentum	6.94023e-11	5.75528e-08	-6.52194	3.43365e-14	1.67941e-11	-7.58082	NA	NA	NA	NA	NA	NA	1	1	1	0	3	4.34424	-6.05316	-4.44383	5.34238	-4.52025	6.2718	NA	NA	1.3976e-05	1.4203e-09	8.83716e-06	9.17348e-08	6.17674e-06	3.56901e-10	NA	NA	0.00305648	1.84946e-07	0.00374033	1.56734e-05	0.00282505	9.8356e-08	NA	NA
INTS12	7.4313e-10	4.73082e-07	-6.15662	7.3941e-14	4.80069e-11	7.48068	Pancreas	6.52565e-10	1.05977e-06	-6.17718	1.92951e-11	1.00045e-08	-6.71126	Adrenal_Gland	4.83157e-11	5.74054e-08	-6.57604	1.87586e-14	1.18408e-11	-7.65886	NA	NA	NA	NA	NA	NA	1	1	1	0	3	4.34424	-6.05316	-4.44383	5.34238	-4.55173	6.33909	NA	NA	1.3976e-05	1.4203e-09	8.83716e-06	9.17348e-08	5.32067e-06	2.31131e-10	NA	NA	0.00305648	1.84946e-07	0.00374033	1.56734e-05	0.00342746	6.2595e-08	NA	NA
INTS12	7.4313e-10	4.73082e-07	-6.15662	7.3941e-14	4.80069e-11	7.48068	Pancreas	6.52565e-10	1.05977e-06	-6.17718	1.92951e-11	1.00045e-08	-6.71126	Artery_Aorta	7.62968e-11	5.40164e-08	-6.50773	3.9098e-14	1.83997e-11	-7.56396	NA	NA	NA	NA	NA	NA	1	1	1	0	3	4.34424	-6.05316	-4.44383	5.34238	-4.53241	6.24631	NA	NA	1.3976e-05	1.4203e-09	8.83716e-06	9.17348e-08	5.83136e-06	4.20272e-10	NA	NA	0.00305648	1.84946e-07	0.00374033	1.56734e-05	0.00298408	1.06666e-07	NA	NA
INTS12	7.4313e-10	4.73082e-07	-6.15662	7.3941e-14	4.80069e-11	7.48068	Pancreas	6.52565e-10	1.05977e-06	-6.17718	1.92951e-11	1.00045e-08	-6.71126	Artery_Coronary	7.45585e-11	6.82233e-08	-6.51119	3.58897e-14	1.95862e-11	-7.57508	NA	NA	NA	NA	NA	NA	1	1	1	0	3	4.34424	-6.05316	-4.44383	5.34238	-4.5328	6.25516	NA	NA	1.3976e-05	1.4203e-09	8.83716e-06	9.17348e-08	5.82061e-06	3.97117e-10	NA	NA	0.00305648	1.84946e-07	0.00374033	1.56734e-05	0.00321247	1.10597e-07	NA	NA
INTS12	7.4313e-10	4.73082e-07	-6.15662	7.3941e-14	4.80069e-11	7.48068	Pancreas	6.52565e-10	1.05977e-06	-6.17718	1.92951e-11	1.00045e-08	-6.71126	Artery_Tibial	7.62968e-11	5.89603e-08	-6.50773	3.9098e-14	1.87939e-11	-7.56396	NA	NA	NA	NA	NA	NA	1	1	1	0	3	4.34424	-6.05316	-4.44383	5.34238	-4.53241	6.24631	NA	NA	1.3976e-05	1.4203e-09	8.83716e-06	9.17348e-08	5.83136e-06	4.20272e-10	NA	NA	0.00305648	1.84946e-07	0.00374033	1.56734e-05	0.00288864	1.09012e-07	NA	NA
INTS12	7.4313e-10	4.73082e-07	-6.15662	7.3941e-14	4.80069e-11	7.48068	Pancreas	6.52565e-10	1.05977e-06	-6.17718	1.92951e-11	1.00045e-08	-6.71126	Brain_Amygdala	4.8276e-11	5.76278e-08	-6.57616	2.86449e-13	1.97137e-10	-7.30062	NA	NA	NA	NA	NA	NA	1	1	1	0	3	4.34424	-6.05316	-4.44383	5.34238	-4.7707	5.85498	NA	NA	1.3976e-05	1.4203e-09	8.83716e-06	9.17348e-08	1.83586e-06	4.77071e-09	NA	NA	0.00305648	1.84946e-07	0.00374033	1.56734e-05	0.00112455	1.34064e-06	NA	NA
INTS12	7.4313e-10	4.73082e-07	-6.15662	7.3941e-14	4.80069e-11	7.48068	Pancreas	6.52565e-10	1.05977e-06	-6.17718	1.92951e-11	1.00045e-08	-6.71126	Brain_Anterior_cingulate_cortex_BA24	4.83157e-11	6.4888e-08	-6.57604	1.87586e-14	1.1385e-11	-7.65886	NA	NA	NA	NA	NA	NA	1	1	1	0	3	4.34424	-6.05316	-4.44383	5.34238	-4.55173	6.33909	NA	NA	1.3976e-05	1.4203e-09	8.83716e-06	9.17348e-08	5.32067e-06	2.31131e-10	NA	NA	0.00305648	1.84946e-07	0.00374033	1.56734e-05	0.00318106	7.57774e-08	NA	NA
INTS12	7.4313e-10	4.73082e-07	-6.15662	7.3941e-14	4.80069e-11	7.48068	Pancreas	6.52565e-10	1.05977e-06	-6.17718	1.92951e-11	1.00045e-08	-6.71126	Brain_Caudate_basal_ganglia	7.83396e-11	7.4808e-08	6.50375	8.89513e-13	4.7252e-10	7.1466	NA	NA	NA	NA	NA	NA	1	1	1	0	3	4.34424	-6.05316	-4.44383	5.34238	4.75911	-5.69237	NA	NA	1.3976e-05	1.4203e-09	8.83716e-06	9.17348e-08	1.94445e-06	1.25287e-08	NA	NA	0.00305648	1.84946e-07	0.00374033	1.56734e-05	0.00169831	2.5803e-06	NA	NA
INTS12	7.4313e-10	4.73082e-07	-6.15662	7.3941e-14	4.80069e-11	7.48068	Pancreas	6.52565e-10	1.05977e-06	-6.17718	1.92951e-11	1.00045e-08	-6.71126	Brain_Cerebellar_Hemisphere	3.4281e-11	3.18202e-08	-6.6269	9.08378e-07	0.000163203	-4.91051	NA	NA	NA	NA	NA	NA	1	1	1	0	3	4.34424	-6.05316	-4.44383	5.34238	-4.80289	5.88661	NA	NA	1.3976e-05	1.4203e-09	8.83716e-06	9.17348e-08	1.56392e-06	3.942e-09	NA	NA	0.00305648	1.84946e-07	0.00374033	1.56734e-05	0.00114516	7.83655e-07	NA	NA
INTS12	7.4313e-10	4.73082e-07	-6.15662	7.3941e-14	4.80069e-11	7.48068	Pancreas	6.52565e-10	1.05977e-06	-6.17718	1.92951e-11	1.00045e-08	-6.71126	Brain_Cerebellum	5.14661e-11	4.1418e-08	-6.56663	3.3927e-13	1.39353e-10	-7.27782	NA	NA	NA	NA	NA	NA	1	1	1	0	3	4.34424	-6.05316	-4.44383	5.34238	-4.77059	5.8302	NA	NA	1.3976e-05	1.4203e-09	8.83716e-06	9.17348e-08	1.83689e-06	5.53609e-09	NA	NA	0.00305648	1.84946e-07	0.00374033	1.56734e-05	0.00152509	1.13444e-06	NA	NA
INTS12	7.4313e-10	4.73082e-07	-6.15662	7.3941e-14	4.80069e-11	7.48068	Pancreas	6.52565e-10	1.05977e-06	-6.17718	1.92951e-11	1.00045e-08	-6.71126	Brain_Cortex	7.45585e-11	8.89246e-08	-6.51119	3.58897e-14	2.24253e-11	-7.57508	NA	NA	NA	NA	NA	NA	1	1	1	0	3	4.34424	-6.05316	-4.44383	5.34238	-4.5328	6.25516	NA	NA	1.3976e-05	1.4203e-09	8.83716e-06	9.17348e-08	5.82061e-06	3.97117e-10	NA	NA	0.00305648	1.84946e-07	0.00374033	1.56734e-05	0.00316881	1.10699e-07	NA	NA
INTS12	7.4313e-10	4.73082e-07	-6.15662	7.3941e-14	4.80069e-11	7.48068	Pancreas	6.52565e-10	1.05977e-06	-6.17718	1.92951e-11	1.00045e-08	-6.71126	Brain_Frontal_Cortex_BA9	4.83157e-11	4.98639e-08	-6.57604	1.87586e-14	9.9921e-12	-7.65886	NA	NA	NA	NA	NA	NA	1	1	1	0	3	4.34424	-6.05316	-4.44383	5.34238	-4.55173	6.33909	NA	NA	1.3976e-05	1.4203e-09	8.83716e-06	9.17348e-08	5.32067e-06	2.31131e-10	NA	NA	0.00305648	1.84946e-07	0.00374033	1.56734e-05	0.00382526	6.70817e-08	NA	NA
INTS12	7.4313e-10	4.73082e-07	-6.15662	7.3941e-14	4.80069e-11	7.48068	Pancreas	6.52565e-10	1.05977e-06	-6.17718	1.92951e-11	1.00045e-08	-6.71126	Brain_Hippocampus	7.30961e-11	9.83922e-08	-6.51416	4.2588e-14	3.68937e-11	-7.55284	NA	NA	NA	NA	NA	NA	1	1	1	0	3	4.34424	-6.05316	-4.44383	5.34238	-4.55173	6.21529	NA	NA	1.3976e-05	1.4203e-09	8.83716e-06	9.17348e-08	5.32074e-06	5.12295e-10	NA	NA	0.00305648	1.84946e-07	0.00374033	1.56734e-05	0.00345429	2.22242e-07	NA	NA
INTS12	7.4313e-10	4.73082e-07	-6.15662	7.3941e-14	4.80069e-11	7.48068	Pancreas	6.52565e-10	1.05977e-06	-6.17718	1.92951e-11	1.00045e-08	-6.71126	Brain_Hypothalamus	3.995e-11	8.9544e-08	-6.60426	2.57187e-13	1.69332e-10	-7.3151	NA	NA	NA	NA	NA	NA	1	1	1	0	3	4.34424	-6.05316	-4.44383	5.34238	-4.80038	5.85772	NA	NA	1.3976e-05	1.4203e-09	8.83716e-06	9.17348e-08	1.58362e-06	4.69266e-09	NA	NA	0.00305648	1.84946e-07	0.00374033	1.56734e-05	0.00144694	1.13352e-06	NA	NA
INTS12	7.4313e-10	4.73082e-07	-6.15662	7.3941e-14	4.80069e-11	7.48068	Pancreas	6.52565e-10	1.05977e-06	-6.17718	1.92951e-11	1.00045e-08	-6.71126	Brain_Nucleus_accumbens_basal_ganglia	5.42178e-11	6.604e-08	-6.55887	4.16296e-13	2.40659e-10	-7.25015	NA	NA	NA	NA	NA	NA	1	1	1	0	3	4.34424	-6.05316	-4.44383	5.34238	-4.77554	5.79791	NA	NA	1.3976e-05	1.4203e-09	8.83716e-06	9.17348e-08	1.79224e-06	6.71471e-09	NA	NA	0.00305648	1.84946e-07	0.00374033	1.56734e-05	0.00168777	1.4592e-06	NA	NA
INTS12	7.4313e-10	4.73082e-07	-6.15662	7.3941e-14	4.80069e-11	7.48068	Pancreas	6.52565e-10	1.05977e-06	-6.17718	1.92951e-11	1.00045e-08	-6.71126	Brain_Putamen_basal_ganglia	4.83157e-11	5.3722e-08	-6.57604	1.87586e-14	1.81912e-11	-7.65886	NA	NA	NA	NA	NA	NA	1	1	1	0	3	4.34424	-6.05316	-4.44383	5.34238	-4.55173	6.33909	NA	NA	1.3976e-05	1.4203e-09	8.83716e-06	9.17348e-08	5.32067e-06	2.31131e-10	NA	NA	0.00305648	1.84946e-07	0.00374033	1.56734e-05	0.00262885	8.56724e-08	NA	NA
INTS12	7.4313e-10	4.73082e-07	-6.15662	7.3941e-14	4.80069e-11	7.48068	Pancreas	6.52565e-10	1.05977e-06	-6.17718	1.92951e-11	1.00045e-08	-6.71126	Brain_Spinal_cord_cervical_c-1	1.0921e-11	1.45304e-08	-6.79381	9.08378e-07	0.0002031	-4.91051	NA	NA	NA	NA	NA	NA	1	1	1	0	3	4.34424	-6.05316	-4.44383	5.34238	-4.92791	6.0254	NA	NA	1.3976e-05	1.4203e-09	8.83716e-06	9.17348e-08	8.31122e-07	1.6869e-09	NA	NA	0.00305648	1.84946e-07	0.00374033	1.56734e-05	0.000721893	4.60564e-07	NA	NA
INTS12	7.4313e-10	4.73082e-07	-6.15662	7.3941e-14	4.80069e-11	7.48068	Pancreas	6.52565e-10	1.05977e-06	-6.17718	1.92951e-11	1.00045e-08	-6.71126	Brain_Substantia_nigra	7.62968e-11	5.71961e-08	6.50773	3.9098e-14	3.27589e-11	7.56396	NA	NA	NA	NA	NA	NA	1	1	1	0	3	4.34424	-6.05316	-4.44383	5.34238	4.53241	-6.24631	NA	NA	1.3976e-05	1.4203e-09	8.83716e-06	9.17348e-08	5.83136e-06	4.20272e-10	NA	NA	0.00305648	1.84946e-07	0.00374033	1.56734e-05	0.00296832	1.41406e-07	NA	NA
INTS12	7.4313e-10	4.73082e-07	-6.15662	7.3941e-14	4.80069e-11	7.48068	Pancreas	6.52565e-10	1.05977e-06	-6.17718	1.92951e-11	1.00045e-08	-6.71126	Breast_Mammary_Tissue	4.83157e-11	3.86135e-08	-6.57604	1.87586e-14	9.01568e-12	-7.65886	NA	NA	NA	NA	NA	NA	1	1	1	0	3	4.34424	-6.05316	-4.44383	5.34238	-4.55173	6.33909	NA	NA	1.3976e-05	1.4203e-09	8.83716e-06	9.17348e-08	5.32067e-06	2.31131e-10	NA	NA	0.00305648	1.84946e-07	0.00374033	1.56734e-05	0.00225023	6.41488e-08	NA	NA
INTS12	7.4313e-10	4.73082e-07	-6.15662	7.3941e-14	4.80069e-11	7.48068	Pancreas	6.52565e-10	1.05977e-06	-6.17718	1.92951e-11	1.00045e-08	-6.71126	Cells_Cultured_fibroblasts	7.30961e-11	6.12915e-08	-6.51416	4.2588e-14	2.20276e-11	-7.55284	NA	NA	NA	NA	NA	NA	1	1	1	0	3	4.34424	-6.05316	-4.44383	5.34238	-4.55173	6.21529	NA	NA	1.3976e-05	1.4203e-09	8.83716e-06	9.17348e-08	5.32074e-06	5.12295e-10	NA	NA	0.00305648	1.84946e-07	0.00374033	1.56734e-05	0.00286585	1.23291e-07	NA	NA
INTS12	7.4313e-10	4.73082e-07	-6.15662	7.3941e-14	4.80069e-11	7.48068	Pancreas	6.52565e-10	1.05977e-06	-6.17718	1.92951e-11	1.00045e-08	-6.71126	Cells_EBV-transformed_lymphocytes	4.58758e-11	4.27802e-08	-6.58374	9.08378e-07	0.000129904	-4.91051	NA	NA	NA	NA	NA	NA	1	1	1	0	3	4.34424	-6.05316	-4.44383	5.34238	-4.77725	5.83509	NA	NA	1.3976e-05	1.4203e-09	8.83716e-06	9.17348e-08	1.77706e-06	5.3762e-09	NA	NA	0.00305648	1.84946e-07	0.00374033	1.56734e-05	0.00115813	9.33036e-07	NA	NA
INTS12	7.4313e-10	4.73082e-07	-6.15662	7.3941e-14	4.80069e-11	7.48068	Pancreas	6.52565e-10	1.05977e-06	-6.17718	1.92951e-11	1.00045e-08	-6.71126	Colon_Sigmoid	4.83157e-11	4.06805e-08	-6.57604	1.87586e-14	9.0229e-12	-7.65886	NA	NA	NA	NA	NA	NA	1	1	1	0	3	4.34424	-6.05316	-4.44383	5.34238	-4.55173	6.33909	NA	NA	1.3976e-05	1.4203e-09	8.83716e-06	9.17348e-08	5.32067e-06	2.31131e-10	NA	NA	0.00305648	1.84946e-07	0.00374033	1.56734e-05	0.00337607	6.35415e-08	NA	NA
INTS12	7.4313e-10	4.73082e-07	-6.15662	7.3941e-14	4.80069e-11	7.48068	Pancreas	6.52565e-10	1.05977e-06	-6.17718	1.92951e-11	1.00045e-08	-6.71126	Colon_Transverse	4.83157e-11	4.81567e-08	-6.57604	1.87586e-14	9.9918e-12	-7.65886	NA	NA	NA	NA	NA	NA	1	1	1	0	3	4.34424	-6.05316	-4.44383	5.34238	-4.55173	6.33909	NA	NA	1.3976e-05	1.4203e-09	8.83716e-06	9.17348e-08	5.32067e-06	2.31131e-10	NA	NA	0.00305648	1.84946e-07	0.00374033	1.56734e-05	0.00335028	6.82298e-08	NA	NA
INTS12	7.4313e-10	4.73082e-07	-6.15662	7.3941e-14	4.80069e-11	7.48068	Pancreas	6.52565e-10	1.05977e-06	-6.17718	1.92951e-11	1.00045e-08	-6.71126	Esophagus_Gastroesophageal_Junction	4.83157e-11	3.90874e-08	-6.57604	1.87586e-14	8.93614e-12	-7.65886	NA	NA	NA	NA	NA	NA	1	1	1	0	3	4.34424	-6.05316	-4.44383	5.34238	-4.55173	6.33909	NA	NA	1.3976e-05	1.4203e-09	8.83716e-06	9.17348e-08	5.32067e-06	2.31131e-10	NA	NA	0.00305648	1.84946e-07	0.00374033	1.56734e-05	0.0030933	6.27763e-08	NA	NA
INTS12	7.4313e-10	4.73082e-07	-6.15662	7.3941e-14	4.80069e-11	7.48068	Pancreas	6.52565e-10	1.05977e-06	-6.17718	1.92951e-11	1.00045e-08	-6.71126	Esophagus_Mucosa	7.62968e-11	6.25971e-08	-6.50773	3.9098e-14	1.9225e-11	-7.56396	NA	NA	NA	NA	NA	NA	1	1	1	0	3	4.34424	-6.05316	-4.44383	5.34238	-4.53241	6.24631	NA	NA	1.3976e-05	1.4203e-09	8.83716e-06	9.17348e-08	5.83136e-06	4.20272e-10	NA	NA	0.00305648	1.84946e-07	0.00374033	1.56734e-05	0.00297319	1.0426e-07	NA	NA
INTS12	7.4313e-10	4.73082e-07	-6.15662	7.3941e-14	4.80069e-11	7.48068	Pancreas	6.52565e-10	1.05977e-06	-6.17718	1.92951e-11	1.00045e-08	-6.71126	Esophagus_Muscularis	4.83157e-11	4.08483e-08	-6.57604	1.87586e-14	9.64918e-12	-7.65886	NA	NA	NA	NA	NA	NA	1	1	1	0	3	4.34424	-6.05316	-4.44383	5.34238	-4.55173	6.33909	NA	NA	1.3976e-05	1.4203e-09	8.83716e-06	9.17348e-08	5.32067e-06	2.31131e-10	NA	NA	0.00305648	1.84946e-07	0.00374033	1.56734e-05	0.00311859	6.36147e-08	NA	NA
INTS12	7.4313e-10	4.73082e-07	-6.15662	7.3941e-14	4.80069e-11	7.48068	Pancreas	6.52565e-10	1.05977e-06	-6.17718	1.92951e-11	1.00045e-08	-6.71126	Heart_Atrial_Appendage	8.34223e-11	7.35219e-08	-6.4943	4.2588e-14	2.45416e-11	-7.55284	NA	NA	NA	NA	NA	NA	1	1	1	0	3	4.34424	-6.05316	-4.44383	5.34238	-4.52225	6.23837	NA	NA	1.3976e-05	1.4203e-09	8.83716e-06	9.17348e-08	6.11855e-06	4.42157e-10	NA	NA	0.00305648	1.84946e-07	0.00374033	1.56734e-05	0.00340745	1.20662e-07	NA	NA
INTS12	7.4313e-10	4.73082e-07	-6.15662	7.3941e-14	4.80069e-11	7.48068	Pancreas	6.52565e-10	1.05977e-06	-6.17718	1.92951e-11	1.00045e-08	-6.71126	Heart_Left_Ventricle	7.45585e-11	6.28041e-08	-6.51119	3.58897e-14	2.06943e-11	-7.57508	NA	NA	NA	NA	NA	NA	1	1	1	0	3	4.34424	-6.05316	-4.44383	5.34238	-4.5328	6.25516	NA	NA	1.3976e-05	1.4203e-09	8.83716e-06	9.17348e-08	5.82061e-06	3.97117e-10	NA	NA	0.00305648	1.84946e-07	0.00374033	1.56734e-05	0.00300059	1.08801e-07	NA	NA
INTS12	7.4313e-10	4.73082e-07	-6.15662	7.3941e-14	4.80069e-11	7.48068	Pancreas	6.52565e-10	1.05977e-06	-6.17718	1.92951e-11	1.00045e-08	-6.71126	Kidney_Cortex	4.83157e-11	3.03647e-08	-6.57604	1.87586e-14	1.71722e-11	-7.65886	NA	NA	NA	NA	NA	NA	1	1	1	0	3	4.34424	-6.05316	-4.44383	5.34238	-4.55173	6.33909	NA	NA	1.3976e-05	1.4203e-09	8.83716e-06	9.17348e-08	5.32067e-06	2.31131e-10	NA	NA	0.00305648	1.84946e-07	0.00374033	1.56734e-05	0.00249021	1.04426e-07	NA	NA
INTS12	7.4313e-10	4.73082e-07	-6.15662	7.3941e-14	4.80069e-11	7.48068	Pancreas	6.52565e-10	1.05977e-06	-6.17718	1.92951e-11	1.00045e-08	-6.71126	Liver	7.62968e-11	8.34263e-08	6.50773	3.9098e-14	2.59557e-11	7.56396	NA	NA	NA	NA	NA	NA	1	1	1	0	3	4.34424	-6.05316	-4.44383	5.34238	4.53241	-6.24631	NA	NA	1.3976e-05	1.4203e-09	8.83716e-06	9.17348e-08	5.83136e-06	4.20272e-10	NA	NA	0.00305648	1.84946e-07	0.00374033	1.56734e-05	0.0034591	1.31794e-07	NA	NA
INTS12	7.4313e-10	4.73082e-07	-6.15662	7.3941e-14	4.80069e-11	7.48068	Pancreas	6.52565e-10	1.05977e-06	-6.17718	1.92951e-11	1.00045e-08	-6.71126	Lung	6.94023e-11	5.42533e-08	-6.52194	3.43365e-14	1.59003e-11	-7.58082	NA	NA	NA	NA	NA	NA	1	1	1	0	3	4.34424	-6.05316	-4.44383	5.34238	-4.52025	6.2718	NA	NA	1.3976e-05	1.4203e-09	8.83716e-06	9.17348e-08	6.17674e-06	3.56901e-10	NA	NA	0.00305648	1.84946e-07	0.00374033	1.56734e-05	0.00217641	9.75585e-08	NA	NA
INTS12	7.4313e-10	4.73082e-07	-6.15662	7.3941e-14	4.80069e-11	7.48068	Pancreas	6.52565e-10	1.05977e-06	-6.17718	1.92951e-11	1.00045e-08	-6.71126	Minor_Salivary_Gland	7.62968e-11	6.85835e-08	6.50773	3.9098e-14	2.28902e-11	7.56396	NA	NA	NA	NA	NA	NA	1	1	1	0	3	4.34424	-6.05316	-4.44383	5.34238	4.53241	-6.24631	NA	NA	1.3976e-05	1.4203e-09	8.83716e-06	9.17348e-08	5.83136e-06	4.20272e-10	NA	NA	0.00305648	1.84946e-07	0.00374033	1.56734e-05	0.00271762	1.17428e-07	NA	NA
INTS12	7.4313e-10	4.73082e-07	-6.15662	7.3941e-14	4.80069e-11	7.48068	Pancreas	6.52565e-10	1.05977e-06	-6.17718	1.92951e-11	1.00045e-08	-6.71126	Muscle_Skeletal	7.62968e-11	6.14444e-08	-6.50773	3.9098e-14	1.71974e-11	-7.56396	NA	NA	NA	NA	NA	NA	1	1	1	0	3	4.34424	-6.05316	-4.44383	5.34238	-4.53241	6.24631	NA	NA	1.3976e-05	1.4203e-09	8.83716e-06	9.17348e-08	5.83136e-06	4.20272e-10	NA	NA	0.00305648	1.84946e-07	0.00374033	1.56734e-05	0.00347237	1.11579e-07	NA	NA
INTS12	7.4313e-10	4.73082e-07	-6.15662	7.3941e-14	4.80069e-11	7.48068	Pancreas	6.52565e-10	1.05977e-06	-6.17718	1.92951e-11	1.00045e-08	-6.71126	Nerve_Tibial	7.62968e-11	5.74449e-08	-6.50773	3.9098e-14	1.74997e-11	-7.56396	NA	NA	NA	NA	NA	NA	1	1	1	0	3	4.34424	-6.05316	-4.44383	5.34238	-4.53241	6.24631	NA	NA	1.3976e-05	1.4203e-09	8.83716e-06	9.17348e-08	5.83136e-06	4.20272e-10	NA	NA	0.00305648	1.84946e-07	0.00374033	1.56734e-05	0.00287415	1.11037e-07	NA	NA
INTS12	7.4313e-10	4.73082e-07	-6.15662	7.3941e-14	4.80069e-11	7.48068	Pancreas	6.52565e-10	1.05977e-06	-6.17718	1.92951e-11	1.00045e-08	-6.71126	Ovary	7.45585e-11	7.04974e-08	-6.51119	3.58897e-14	2.05759e-11	-7.57508	NA	NA	NA	NA	NA	NA	1	1	1	0	3	4.34424	-6.05316	-4.44383	5.34238	-4.5328	6.25516	NA	NA	1.3976e-05	1.4203e-09	8.83716e-06	9.17348e-08	5.82061e-06	3.97117e-10	NA	NA	0.00305648	1.84946e-07	0.00374033	1.56734e-05	0.00306002	1.14814e-07	NA	NA
INTS12	7.4313e-10	4.73082e-07	-6.15662	7.3941e-14	4.80069e-11	7.48068	Pancreas	6.52565e-10	1.05977e-06	-6.17718	1.92951e-11	1.00045e-08	-6.71126	Pancreas	4.83157e-11	5.01495e-08	-6.57604	1.87586e-14	1.13577e-11	-7.65886	NA	NA	NA	NA	NA	NA	1	1	1	0	3	4.34424	-6.05316	-4.44383	5.34238	-4.55173	6.33909	NA	NA	1.3976e-05	1.4203e-09	8.83716e-06	9.17348e-08	5.32067e-06	2.31131e-10	NA	NA	0.00305648	1.84946e-07	0.00374033	1.56734e-05	0.00390569	7.8197e-08	NA	NA
INTS12	7.4313e-10	4.73082e-07	-6.15662	7.3941e-14	4.80069e-11	7.48068	Pancreas	6.52565e-10	1.05977e-06	-6.17718	1.92951e-11	1.00045e-08	-6.71126	Pituitary	5.8659e-11	6.21825e-08	-6.54712	9.08378e-07	0.000187365	-4.91051	NA	NA	NA	NA	NA	NA	1	1	1	0	3	4.34424	-6.05316	-4.44383	5.34238	-4.74719	5.81078	NA	NA	1.3976e-05	1.4203e-09	8.83716e-06	9.17348e-08	2.06265e-06	6.21822e-09	NA	NA	0.00305648	1.84946e-07	0.00374033	1.56734e-05	0.00165198	1.28491e-06	NA	NA
INTS12	7.4313e-10	4.73082e-07	-6.15662	7.3941e-14	4.80069e-11	7.48068	Pancreas	6.52565e-10	1.05977e-06	-6.17718	1.92951e-11	1.00045e-08	-6.71126	Prostate	7.45585e-11	6.26533e-08	-6.51119	3.58897e-14	1.86953e-11	-7.57508	NA	NA	NA	NA	NA	NA	1	1	1	0	3	4.34424	-6.05316	-4.44383	5.34238	-4.5328	6.25516	NA	NA	1.3976e-05	1.4203e-09	8.83716e-06	9.17348e-08	5.82061e-06	3.97117e-10	NA	NA	0.00305648	1.84946e-07	0.00374033	1.56734e-05	0.00331173	1.10102e-07	NA	NA
INTS12	7.4313e-10	4.73082e-07	-6.15662	7.3941e-14	4.80069e-11	7.48068	Pancreas	6.52565e-10	1.05977e-06	-6.17718	1.92951e-11	1.00045e-08	-6.71126	Skin_Not_Sun_Exposed_Suprapubic	4.83157e-11	4.05051e-08	-6.57604	1.87586e-14	1.13855e-11	-7.65886	NA	NA	NA	NA	NA	NA	1	1	1	0	3	4.34424	-6.05316	-4.44383	5.34238	-4.55173	6.33909	NA	NA	1.3976e-05	1.4203e-09	8.83716e-06	9.17348e-08	5.32067e-06	2.31131e-10	NA	NA	0.00305648	1.84946e-07	0.00374033	1.56734e-05	0.00245986	7.02511e-08	NA	NA
INTS12	7.4313e-10	4.73082e-07	-6.15662	7.3941e-14	4.80069e-11	7.48068	Pancreas	6.52565e-10	1.05977e-06	-6.17718	1.92951e-11	1.00045e-08	-6.71126	Skin_Sun_Exposed_Lower_leg	4.83157e-11	4.68433e-08	-6.57604	1.87586e-14	9.75e-12	-7.65886	NA	NA	NA	NA	NA	NA	1	1	1	0	3	4.34424	-6.05316	-4.44383	5.34238	-4.55173	6.33909	NA	NA	1.3976e-05	1.4203e-09	8.83716e-06	9.17348e-08	5.32067e-06	2.31131e-10	NA	NA	0.00305648	1.84946e-07	0.00374033	1.56734e-05	0.0025492	6.14043e-08	NA	NA
INTS12	7.4313e-10	4.73082e-07	-6.15662	7.3941e-14	4.80069e-11	7.48068	Pancreas	6.52565e-10	1.05977e-06	-6.17718	1.92951e-11	1.00045e-08	-6.71126	Small_Intestine_Terminal_Ileum	8.34223e-11	6.74145e-08	-6.4943	4.2588e-14	2.67853e-11	-7.55284	NA	NA	NA	NA	NA	NA	1	1	1	0	3	4.34424	-6.05316	-4.44383	5.34238	-4.52225	6.23837	NA	NA	1.3976e-05	1.4203e-09	8.83716e-06	9.17348e-08	6.11855e-06	4.42157e-10	NA	NA	0.00305648	1.84946e-07	0.00374033	1.56734e-05	0.00350174	1.17637e-07	NA	NA
INTS12	7.4313e-10	4.73082e-07	-6.15662	7.3941e-14	4.80069e-11	7.48068	Pancreas	6.52565e-10	1.05977e-06	-6.17718	1.92951e-11	1.00045e-08	-6.71126	Spleen	2.1365e-11	1.91008e-08	-6.69638	1.03334e-13	5.41077e-11	-7.43657	NA	NA	NA	NA	NA	NA	1	1	1	0	3	4.34424	-6.05316	-4.44383	5.34238	-4.85653	5.96533	NA	NA	1.3976e-05	1.4203e-09	8.83716e-06	9.17348e-08	1.1946e-06	2.4414e-09	NA	NA	0.00305648	1.84946e-07	0.00374033	1.56734e-05	0.000753077	5.26299e-07	NA	NA
INTS12	7.4313e-10	4.73082e-07	-6.15662	7.3941e-14	4.80069e-11	7.48068	Pancreas	6.52565e-10	1.05977e-06	-6.17718	1.92951e-11	1.00045e-08	-6.71126	Stomach	4.66966e-11	4.66299e-08	-6.5811	9.08378e-07	0.000189784	-4.91051	NA	NA	NA	NA	NA	NA	1	1	1	0	3	4.34424	-6.05316	-4.44383	5.34238	-4.76798	5.84995	NA	NA	1.3976e-05	1.4203e-09	8.83716e-06	9.17348e-08	1.86085e-06	4.91717e-09	NA	NA	0.00305648	1.84946e-07	0.00374033	1.56734e-05	0.00118417	1.14469e-06	NA	NA
INTS12	7.4313e-10	4.73082e-07	-6.15662	7.3941e-14	4.80069e-11	7.48068	Pancreas	6.52565e-10	1.05977e-06	-6.17718	1.92951e-11	1.00045e-08	-6.71126	Testis	4.79353e-11	7.33993e-08	-6.57721	2.68024e-13	1.45141e-10	-7.30956	NA	NA	NA	NA	NA	NA	1	1	1	0	3	4.34424	-6.05316	-4.44383	5.34238	-4.76715	5.86627	NA	NA	1.3976e-05	1.4203e-09	8.83716e-06	9.17348e-08	1.86854e-06	4.45701e-09	NA	NA	0.00305648	1.84946e-07	0.00374033	1.56734e-05	0.00168292	1.03919e-06	NA	NA
INTS12	7.4313e-10	4.73082e-07	-6.15662	7.3941e-14	4.80069e-11	7.48068	Pancreas	6.52565e-10	1.05977e-06	-6.17718	1.92951e-11	1.00045e-08	-6.71126	Thyroid	7.45585e-11	7.54444e-08	-6.51119	3.58897e-14	1.87872e-11	-7.57508	NA	NA	NA	NA	NA	NA	1	1	1	0	3	4.34424	-6.05316	-4.44383	5.34238	-4.5328	6.25516	NA	NA	1.3976e-05	1.4203e-09	8.83716e-06	9.17348e-08	5.82061e-06	3.97117e-10	NA	NA	0.00305648	1.84946e-07	0.00374033	1.56734e-05	0.00282098	1.10347e-07	NA	NA
INTS12	7.4313e-10	4.73082e-07	-6.15662	7.3941e-14	4.80069e-11	7.48068	Pancreas	6.52565e-10	1.05977e-06	-6.17718	1.92951e-11	1.00045e-08	-6.71126	Uterus	4.83157e-11	4.32234e-08	-6.57604	1.87586e-14	1.05473e-11	-7.65886	NA	NA	NA	NA	NA	NA	1	1	1	0	3	4.34424	-6.05316	-4.44383	5.34238	-4.55173	6.33909	NA	NA	1.3976e-05	1.4203e-09	8.83716e-06	9.17348e-08	5.32067e-06	2.31131e-10	NA	NA	0.00305648	1.84946e-07	0.00374033	1.56734e-05	0.00267298	6.89427e-08	NA	NA
INTS12	7.4313e-10	4.73082e-07	-6.15662	7.3941e-14	4.80069e-11	7.48068	Pancreas	6.52565e-10	1.05977e-06	-6.17718	1.92951e-11	1.00045e-08	-6.71126	Vagina	7.62968e-11	6.88935e-08	6.50773	3.9098e-14	2.43544e-11	7.56396	NA	NA	NA	NA	NA	NA	1	1	1	0	3	4.34424	-6.05316	-4.44383	5.34238	4.53241	-6.24631	NA	NA	1.3976e-05	1.4203e-09	8.83716e-06	9.17348e-08	5.83136e-06	4.20272e-10	NA	NA	0.00305648	1.84946e-07	0.00374033	1.56734e-05	0.00304768	1.28847e-07	NA	NA
INTS12	7.4313e-10	4.73082e-07	-6.15662	7.3941e-14	4.80069e-11	7.48068	Pancreas	6.52565e-10	1.05977e-06	-6.17718	1.92951e-11	1.00045e-08	-6.71126	Whole_Blood	1.0047e-10	8.78107e-08	-6.46624	8.00598e-13	3.58487e-10	-7.16105	NA	NA	NA	NA	NA	NA	1	1	1	0	3	4.34424	-6.05316	-4.44383	5.34238	-4.70071	5.73374	NA	NA	1.3976e-05	1.4203e-09	8.83716e-06	9.17348e-08	2.59254e-06	9.82412e-09	NA	NA	0.00305648	1.84946e-07	0.00374033	1.56734e-05	0.00193912	1.80174e-06	NA	NA
INTS12	7.4313e-10	4.73082e-07	-6.15662	7.3941e-14	4.80069e-11	7.48068	Pancreas	6.52565e-10	1.05977e-06	-6.17718	1.92951e-11	1.00045e-08	-6.71126	smultixcan	4.62851e-11	5.49033e-08	-6.50527	3.7476e-13	1.73453e-10	-6.34659	NA	NA	NA	NA	NA	NA	1	1	1	0	3	4.34424	-6.05316	-4.44383	5.34238	-4.66773	5.90349	NA	NA	1.3976e-05	1.4203e-09	8.83716e-06	9.17348e-08	2.31006e-06	2.36069e-09	NA	NA	0.00305648	1.84946e-07	0.00374033	1.56734e-05	0.00116864	5.14447e-07	NA	NA
INTS12	7.4313e-10	4.73082e-07	-6.15662	7.3941e-14	4.80069e-11	7.48068	Prostate	6.52565e-10	7.01508e-07	-6.17718	1.92951e-11	8.98188e-09	-6.71126	Adipose_Subcutaneous	4.92449e-11	3.65588e-08	-6.5732	9.08378e-07	0.000177773	-4.91051	NA	NA	NA	NA	NA	NA	1	1	1	0	3	4.34424	-6.05316	-4.44383	5.34238	-4.75698	5.85524	NA	NA	1.3976e-05	1.4203e-09	8.83716e-06	9.17348e-08	1.96513e-06	4.76322e-09	NA	NA	0.00305648	1.84946e-07	0.00406051	1.54265e-05	0.0011495	9.82716e-07	NA	NA
INTS12	7.4313e-10	4.73082e-07	-6.15662	7.3941e-14	4.80069e-11	7.48068	Prostate	6.52565e-10	7.01508e-07	-6.17718	1.92951e-11	8.98188e-09	-6.71126	Adipose_Visceral_Omentum	6.94023e-11	5.75528e-08	-6.52194	3.43365e-14	1.67941e-11	-7.58082	NA	NA	NA	NA	NA	NA	1	1	1	0	3	4.34424	-6.05316	-4.44383	5.34238	-4.52025	6.2718	NA	NA	1.3976e-05	1.4203e-09	8.83716e-06	9.17348e-08	6.17674e-06	3.56901e-10	NA	NA	0.00305648	1.84946e-07	0.00406051	1.54265e-05	0.00282505	9.8356e-08	NA	NA
INTS12	7.4313e-10	4.73082e-07	-6.15662	7.3941e-14	4.80069e-11	7.48068	Prostate	6.52565e-10	7.01508e-07	-6.17718	1.92951e-11	8.98188e-09	-6.71126	Adrenal_Gland	4.83157e-11	5.74054e-08	-6.57604	1.87586e-14	1.18408e-11	-7.65886	NA	NA	NA	NA	NA	NA	1	1	1	0	3	4.34424	-6.05316	-4.44383	5.34238	-4.55173	6.33909	NA	NA	1.3976e-05	1.4203e-09	8.83716e-06	9.17348e-08	5.32067e-06	2.31131e-10	NA	NA	0.00305648	1.84946e-07	0.00406051	1.54265e-05	0.00342746	6.2595e-08	NA	NA
INTS12	7.4313e-10	4.73082e-07	-6.15662	7.3941e-14	4.80069e-11	7.48068	Prostate	6.52565e-10	7.01508e-07	-6.17718	1.92951e-11	8.98188e-09	-6.71126	Artery_Aorta	7.62968e-11	5.40164e-08	-6.50773	3.9098e-14	1.83997e-11	-7.56396	NA	NA	NA	NA	NA	NA	1	1	1	0	3	4.34424	-6.05316	-4.44383	5.34238	-4.53241	6.24631	NA	NA	1.3976e-05	1.4203e-09	8.83716e-06	9.17348e-08	5.83136e-06	4.20272e-10	NA	NA	0.00305648	1.84946e-07	0.00406051	1.54265e-05	0.00298408	1.06666e-07	NA	NA
INTS12	7.4313e-10	4.73082e-07	-6.15662	7.3941e-14	4.80069e-11	7.48068	Prostate	6.52565e-10	7.01508e-07	-6.17718	1.92951e-11	8.98188e-09	-6.71126	Artery_Coronary	7.45585e-11	6.82233e-08	-6.51119	3.58897e-14	1.95862e-11	-7.57508	NA	NA	NA	NA	NA	NA	1	1	1	0	3	4.34424	-6.05316	-4.44383	5.34238	-4.5328	6.25516	NA	NA	1.3976e-05	1.4203e-09	8.83716e-06	9.17348e-08	5.82061e-06	3.97117e-10	NA	NA	0.00305648	1.84946e-07	0.00406051	1.54265e-05	0.00321247	1.10597e-07	NA	NA
INTS12	7.4313e-10	4.73082e-07	-6.15662	7.3941e-14	4.80069e-11	7.48068	Prostate	6.52565e-10	7.01508e-07	-6.17718	1.92951e-11	8.98188e-09	-6.71126	Artery_Tibial	7.62968e-11	5.89603e-08	-6.50773	3.9098e-14	1.87939e-11	-7.56396	NA	NA	NA	NA	NA	NA	1	1	1	0	3	4.34424	-6.05316	-4.44383	5.34238	-4.53241	6.24631	NA	NA	1.3976e-05	1.4203e-09	8.83716e-06	9.17348e-08	5.83136e-06	4.20272e-10	NA	NA	0.00305648	1.84946e-07	0.00406051	1.54265e-05	0.00288864	1.09012e-07	NA	NA
INTS12	7.4313e-10	4.73082e-07	-6.15662	7.3941e-14	4.80069e-11	7.48068	Prostate	6.52565e-10	7.01508e-07	-6.17718	1.92951e-11	8.98188e-09	-6.71126	Brain_Amygdala	4.8276e-11	5.76278e-08	-6.57616	2.86449e-13	1.97137e-10	-7.30062	NA	NA	NA	NA	NA	NA	1	1	1	0	3	4.34424	-6.05316	-4.44383	5.34238	-4.7707	5.85498	NA	NA	1.3976e-05	1.4203e-09	8.83716e-06	9.17348e-08	1.83586e-06	4.77071e-09	NA	NA	0.00305648	1.84946e-07	0.00406051	1.54265e-05	0.00112455	1.34064e-06	NA	NA
INTS12	7.4313e-10	4.73082e-07	-6.15662	7.3941e-14	4.80069e-11	7.48068	Prostate	6.52565e-10	7.01508e-07	-6.17718	1.92951e-11	8.98188e-09	-6.71126	Brain_Anterior_cingulate_cortex_BA24	4.83157e-11	6.4888e-08	-6.57604	1.87586e-14	1.1385e-11	-7.65886	NA	NA	NA	NA	NA	NA	1	1	1	0	3	4.34424	-6.05316	-4.44383	5.34238	-4.55173	6.33909	NA	NA	1.3976e-05	1.4203e-09	8.83716e-06	9.17348e-08	5.32067e-06	2.31131e-10	NA	NA	0.00305648	1.84946e-07	0.00406051	1.54265e-05	0.00318106	7.57774e-08	NA	NA
INTS12	7.4313e-10	4.73082e-07	-6.15662	7.3941e-14	4.80069e-11	7.48068	Prostate	6.52565e-10	7.01508e-07	-6.17718	1.92951e-11	8.98188e-09	-6.71126	Brain_Caudate_basal_ganglia	7.83396e-11	7.4808e-08	6.50375	8.89513e-13	4.7252e-10	7.1466	NA	NA	NA	NA	NA	NA	1	1	1	0	3	4.34424	-6.05316	-4.44383	5.34238	4.75911	-5.69237	NA	NA	1.3976e-05	1.4203e-09	8.83716e-06	9.17348e-08	1.94445e-06	1.25287e-08	NA	NA	0.00305648	1.84946e-07	0.00406051	1.54265e-05	0.00169831	2.5803e-06	NA	NA
INTS12	7.4313e-10	4.73082e-07	-6.15662	7.3941e-14	4.80069e-11	7.48068	Prostate	6.52565e-10	7.01508e-07	-6.17718	1.92951e-11	8.98188e-09	-6.71126	Brain_Cerebellar_Hemisphere	3.4281e-11	3.18202e-08	-6.6269	9.08378e-07	0.000163203	-4.91051	NA	NA	NA	NA	NA	NA	1	1	1	0	3	4.34424	-6.05316	-4.44383	5.34238	-4.80289	5.88661	NA	NA	1.3976e-05	1.4203e-09	8.83716e-06	9.17348e-08	1.56392e-06	3.942e-09	NA	NA	0.00305648	1.84946e-07	0.00406051	1.54265e-05	0.00114516	7.83655e-07	NA	NA
INTS12	7.4313e-10	4.73082e-07	-6.15662	7.3941e-14	4.80069e-11	7.48068	Prostate	6.52565e-10	7.01508e-07	-6.17718	1.92951e-11	8.98188e-09	-6.71126	Brain_Cerebellum	5.14661e-11	4.1418e-08	-6.56663	3.3927e-13	1.39353e-10	-7.27782	NA	NA	NA	NA	NA	NA	1	1	1	0	3	4.34424	-6.05316	-4.44383	5.34238	-4.77059	5.8302	NA	NA	1.3976e-05	1.4203e-09	8.83716e-06	9.17348e-08	1.83689e-06	5.53609e-09	NA	NA	0.00305648	1.84946e-07	0.00406051	1.54265e-05	0.00152509	1.13444e-06	NA	NA
INTS12	7.4313e-10	4.73082e-07	-6.15662	7.3941e-14	4.80069e-11	7.48068	Prostate	6.52565e-10	7.01508e-07	-6.17718	1.92951e-11	8.98188e-09	-6.71126	Brain_Cortex	7.45585e-11	8.89246e-08	-6.51119	3.58897e-14	2.24253e-11	-7.57508	NA	NA	NA	NA	NA	NA	1	1	1	0	3	4.34424	-6.05316	-4.44383	5.34238	-4.5328	6.25516	NA	NA	1.3976e-05	1.4203e-09	8.83716e-06	9.17348e-08	5.82061e-06	3.97117e-10	NA	NA	0.00305648	1.84946e-07	0.00406051	1.54265e-05	0.00316881	1.10699e-07	NA	NA
INTS12	7.4313e-10	4.73082e-07	-6.15662	7.3941e-14	4.80069e-11	7.48068	Prostate	6.52565e-10	7.01508e-07	-6.17718	1.92951e-11	8.98188e-09	-6.71126	Brain_Frontal_Cortex_BA9	4.83157e-11	4.98639e-08	-6.57604	1.87586e-14	9.9921e-12	-7.65886	NA	NA	NA	NA	NA	NA	1	1	1	0	3	4.34424	-6.05316	-4.44383	5.34238	-4.55173	6.33909	NA	NA	1.3976e-05	1.4203e-09	8.83716e-06	9.17348e-08	5.32067e-06	2.31131e-10	NA	NA	0.00305648	1.84946e-07	0.00406051	1.54265e-05	0.00382526	6.70817e-08	NA	NA
INTS12	7.4313e-10	4.73082e-07	-6.15662	7.3941e-14	4.80069e-11	7.48068	Prostate	6.52565e-10	7.01508e-07	-6.17718	1.92951e-11	8.98188e-09	-6.71126	Brain_Hippocampus	7.30961e-11	9.83922e-08	-6.51416	4.2588e-14	3.68937e-11	-7.55284	NA	NA	NA	NA	NA	NA	1	1	1	0	3	4.34424	-6.05316	-4.44383	5.34238	-4.55173	6.21529	NA	NA	1.3976e-05	1.4203e-09	8.83716e-06	9.17348e-08	5.32074e-06	5.12295e-10	NA	NA	0.00305648	1.84946e-07	0.00406051	1.54265e-05	0.00345429	2.22242e-07	NA	NA
INTS12	7.4313e-10	4.73082e-07	-6.15662	7.3941e-14	4.80069e-11	7.48068	Prostate	6.52565e-10	7.01508e-07	-6.17718	1.92951e-11	8.98188e-09	-6.71126	Brain_Hypothalamus	3.995e-11	8.9544e-08	-6.60426	2.57187e-13	1.69332e-10	-7.3151	NA	NA	NA	NA	NA	NA	1	1	1	0	3	4.34424	-6.05316	-4.44383	5.34238	-4.80038	5.85772	NA	NA	1.3976e-05	1.4203e-09	8.83716e-06	9.17348e-08	1.58362e-06	4.69266e-09	NA	NA	0.00305648	1.84946e-07	0.00406051	1.54265e-05	0.00144694	1.13352e-06	NA	NA
INTS12	7.4313e-10	4.73082e-07	-6.15662	7.3941e-14	4.80069e-11	7.48068	Prostate	6.52565e-10	7.01508e-07	-6.17718	1.92951e-11	8.98188e-09	-6.71126	Brain_Nucleus_accumbens_basal_ganglia	5.42178e-11	6.604e-08	-6.55887	4.16296e-13	2.40659e-10	-7.25015	NA	NA	NA	NA	NA	NA	1	1	1	0	3	4.34424	-6.05316	-4.44383	5.34238	-4.77554	5.79791	NA	NA	1.3976e-05	1.4203e-09	8.83716e-06	9.17348e-08	1.79224e-06	6.71471e-09	NA	NA	0.00305648	1.84946e-07	0.00406051	1.54265e-05	0.00168777	1.4592e-06	NA	NA
INTS12	7.4313e-10	4.73082e-07	-6.15662	7.3941e-14	4.80069e-11	7.48068	Prostate	6.52565e-10	7.01508e-07	-6.17718	1.92951e-11	8.98188e-09	-6.71126	Brain_Putamen_basal_ganglia	4.83157e-11	5.3722e-08	-6.57604	1.87586e-14	1.81912e-11	-7.65886	NA	NA	NA	NA	NA	NA	1	1	1	0	3	4.34424	-6.05316	-4.44383	5.34238	-4.55173	6.33909	NA	NA	1.3976e-05	1.4203e-09	8.83716e-06	9.17348e-08	5.32067e-06	2.31131e-10	NA	NA	0.00305648	1.84946e-07	0.00406051	1.54265e-05	0.00262885	8.56724e-08	NA	NA
INTS12	7.4313e-10	4.73082e-07	-6.15662	7.3941e-14	4.80069e-11	7.48068	Prostate	6.52565e-10	7.01508e-07	-6.17718	1.92951e-11	8.98188e-09	-6.71126	Brain_Spinal_cord_cervical_c-1	1.0921e-11	1.45304e-08	-6.79381	9.08378e-07	0.0002031	-4.91051	NA	NA	NA	NA	NA	NA	1	1	1	0	3	4.34424	-6.05316	-4.44383	5.34238	-4.92791	6.0254	NA	NA	1.3976e-05	1.4203e-09	8.83716e-06	9.17348e-08	8.31122e-07	1.6869e-09	NA	NA	0.00305648	1.84946e-07	0.00406051	1.54265e-05	0.000721893	4.60564e-07	NA	NA
INTS12	7.4313e-10	4.73082e-07	-6.15662	7.3941e-14	4.80069e-11	7.48068	Prostate	6.52565e-10	7.01508e-07	-6.17718	1.92951e-11	8.98188e-09	-6.71126	Brain_Substantia_nigra	7.62968e-11	5.71961e-08	6.50773	3.9098e-14	3.27589e-11	7.56396	NA	NA	NA	NA	NA	NA	1	1	1	0	3	4.34424	-6.05316	-4.44383	5.34238	4.53241	-6.24631	NA	NA	1.3976e-05	1.4203e-09	8.83716e-06	9.17348e-08	5.83136e-06	4.20272e-10	NA	NA	0.00305648	1.84946e-07	0.00406051	1.54265e-05	0.00296832	1.41406e-07	NA	NA
INTS12	7.4313e-10	4.73082e-07	-6.15662	7.3941e-14	4.80069e-11	7.48068	Prostate	6.52565e-10	7.01508e-07	-6.17718	1.92951e-11	8.98188e-09	-6.71126	Breast_Mammary_Tissue	4.83157e-11	3.86135e-08	-6.57604	1.87586e-14	9.01568e-12	-7.65886	NA	NA	NA	NA	NA	NA	1	1	1	0	3	4.34424	-6.05316	-4.44383	5.34238	-4.55173	6.33909	NA	NA	1.3976e-05	1.4203e-09	8.83716e-06	9.17348e-08	5.32067e-06	2.31131e-10	NA	NA	0.00305648	1.84946e-07	0.00406051	1.54265e-05	0.00225023	6.41488e-08	NA	NA
INTS12	7.4313e-10	4.73082e-07	-6.15662	7.3941e-14	4.80069e-11	7.48068	Prostate	6.52565e-10	7.01508e-07	-6.17718	1.92951e-11	8.98188e-09	-6.71126	Cells_Cultured_fibroblasts	7.30961e-11	6.12915e-08	-6.51416	4.2588e-14	2.20276e-11	-7.55284	NA	NA	NA	NA	NA	NA	1	1	1	0	3	4.34424	-6.05316	-4.44383	5.34238	-4.55173	6.21529	NA	NA	1.3976e-05	1.4203e-09	8.83716e-06	9.17348e-08	5.32074e-06	5.12295e-10	NA	NA	0.00305648	1.84946e-07	0.00406051	1.54265e-05	0.00286585	1.23291e-07	NA	NA
INTS12	7.4313e-10	4.73082e-07	-6.15662	7.3941e-14	4.80069e-11	7.48068	Prostate	6.52565e-10	7.01508e-07	-6.17718	1.92951e-11	8.98188e-09	-6.71126	Cells_EBV-transformed_lymphocytes	4.58758e-11	4.27802e-08	-6.58374	9.08378e-07	0.000129904	-4.91051	NA	NA	NA	NA	NA	NA	1	1	1	0	3	4.34424	-6.05316	-4.44383	5.34238	-4.77725	5.83509	NA	NA	1.3976e-05	1.4203e-09	8.83716e-06	9.17348e-08	1.77706e-06	5.3762e-09	NA	NA	0.00305648	1.84946e-07	0.00406051	1.54265e-05	0.00115813	9.33036e-07	NA	NA
INTS12	7.4313e-10	4.73082e-07	-6.15662	7.3941e-14	4.80069e-11	7.48068	Prostate	6.52565e-10	7.01508e-07	-6.17718	1.92951e-11	8.98188e-09	-6.71126	Colon_Sigmoid	4.83157e-11	4.06805e-08	-6.57604	1.87586e-14	9.0229e-12	-7.65886	NA	NA	NA	NA	NA	NA	1	1	1	0	3	4.34424	-6.05316	-4.44383	5.34238	-4.55173	6.33909	NA	NA	1.3976e-05	1.4203e-09	8.83716e-06	9.17348e-08	5.32067e-06	2.31131e-10	NA	NA	0.00305648	1.84946e-07	0.00406051	1.54265e-05	0.00337607	6.35415e-08	NA	NA
INTS12	7.4313e-10	4.73082e-07	-6.15662	7.3941e-14	4.80069e-11	7.48068	Prostate	6.52565e-10	7.01508e-07	-6.17718	1.92951e-11	8.98188e-09	-6.71126	Colon_Transverse	4.83157e-11	4.81567e-08	-6.57604	1.87586e-14	9.9918e-12	-7.65886	NA	NA	NA	NA	NA	NA	1	1	1	0	3	4.34424	-6.05316	-4.44383	5.34238	-4.55173	6.33909	NA	NA	1.3976e-05	1.4203e-09	8.83716e-06	9.17348e-08	5.32067e-06	2.31131e-10	NA	NA	0.00305648	1.84946e-07	0.00406051	1.54265e-05	0.00335028	6.82298e-08	NA	NA
INTS12	7.4313e-10	4.73082e-07	-6.15662	7.3941e-14	4.80069e-11	7.48068	Prostate	6.52565e-10	7.01508e-07	-6.17718	1.92951e-11	8.98188e-09	-6.71126	Esophagus_Gastroesophageal_Junction	4.83157e-11	3.90874e-08	-6.57604	1.87586e-14	8.93614e-12	-7.65886	NA	NA	NA	NA	NA	NA	1	1	1	0	3	4.34424	-6.05316	-4.44383	5.34238	-4.55173	6.33909	NA	NA	1.3976e-05	1.4203e-09	8.83716e-06	9.17348e-08	5.32067e-06	2.31131e-10	NA	NA	0.00305648	1.84946e-07	0.00406051	1.54265e-05	0.0030933	6.27763e-08	NA	NA
INTS12	7.4313e-10	4.73082e-07	-6.15662	7.3941e-14	4.80069e-11	7.48068	Prostate	6.52565e-10	7.01508e-07	-6.17718	1.92951e-11	8.98188e-09	-6.71126	Esophagus_Mucosa	7.62968e-11	6.25971e-08	-6.50773	3.9098e-14	1.9225e-11	-7.56396	NA	NA	NA	NA	NA	NA	1	1	1	0	3	4.34424	-6.05316	-4.44383	5.34238	-4.53241	6.24631	NA	NA	1.3976e-05	1.4203e-09	8.83716e-06	9.17348e-08	5.83136e-06	4.20272e-10	NA	NA	0.00305648	1.84946e-07	0.00406051	1.54265e-05	0.00297319	1.0426e-07	NA	NA
INTS12	7.4313e-10	4.73082e-07	-6.15662	7.3941e-14	4.80069e-11	7.48068	Prostate	6.52565e-10	7.01508e-07	-6.17718	1.92951e-11	8.98188e-09	-6.71126	Esophagus_Muscularis	4.83157e-11	4.08483e-08	-6.57604	1.87586e-14	9.64918e-12	-7.65886	NA	NA	NA	NA	NA	NA	1	1	1	0	3	4.34424	-6.05316	-4.44383	5.34238	-4.55173	6.33909	NA	NA	1.3976e-05	1.4203e-09	8.83716e-06	9.17348e-08	5.32067e-06	2.31131e-10	NA	NA	0.00305648	1.84946e-07	0.00406051	1.54265e-05	0.00311859	6.36147e-08	NA	NA
INTS12	7.4313e-10	4.73082e-07	-6.15662	7.3941e-14	4.80069e-11	7.48068	Prostate	6.52565e-10	7.01508e-07	-6.17718	1.92951e-11	8.98188e-09	-6.71126	Heart_Atrial_Appendage	8.34223e-11	7.35219e-08	-6.4943	4.2588e-14	2.45416e-11	-7.55284	NA	NA	NA	NA	NA	NA	1	1	1	0	3	4.34424	-6.05316	-4.44383	5.34238	-4.52225	6.23837	NA	NA	1.3976e-05	1.4203e-09	8.83716e-06	9.17348e-08	6.11855e-06	4.42157e-10	NA	NA	0.00305648	1.84946e-07	0.00406051	1.54265e-05	0.00340745	1.20662e-07	NA	NA
INTS12	7.4313e-10	4.73082e-07	-6.15662	7.3941e-14	4.80069e-11	7.48068	Prostate	6.52565e-10	7.01508e-07	-6.17718	1.92951e-11	8.98188e-09	-6.71126	Heart_Left_Ventricle	7.45585e-11	6.28041e-08	-6.51119	3.58897e-14	2.06943e-11	-7.57508	NA	NA	NA	NA	NA	NA	1	1	1	0	3	4.34424	-6.05316	-4.44383	5.34238	-4.5328	6.25516	NA	NA	1.3976e-05	1.4203e-09	8.83716e-06	9.17348e-08	5.82061e-06	3.97117e-10	NA	NA	0.00305648	1.84946e-07	0.00406051	1.54265e-05	0.00300059	1.08801e-07	NA	NA
INTS12	7.4313e-10	4.73082e-07	-6.15662	7.3941e-14	4.80069e-11	7.48068	Prostate	6.52565e-10	7.01508e-07	-6.17718	1.92951e-11	8.98188e-09	-6.71126	Kidney_Cortex	4.83157e-11	3.03647e-08	-6.57604	1.87586e-14	1.71722e-11	-7.65886	NA	NA	NA	NA	NA	NA	1	1	1	0	3	4.34424	-6.05316	-4.44383	5.34238	-4.55173	6.33909	NA	NA	1.3976e-05	1.4203e-09	8.83716e-06	9.17348e-08	5.32067e-06	2.31131e-10	NA	NA	0.00305648	1.84946e-07	0.00406051	1.54265e-05	0.00249021	1.04426e-07	NA	NA
INTS12	7.4313e-10	4.73082e-07	-6.15662	7.3941e-14	4.80069e-11	7.48068	Prostate	6.52565e-10	7.01508e-07	-6.17718	1.92951e-11	8.98188e-09	-6.71126	Liver	7.62968e-11	8.34263e-08	6.50773	3.9098e-14	2.59557e-11	7.56396	NA	NA	NA	NA	NA	NA	1	1	1	0	3	4.34424	-6.05316	-4.44383	5.34238	4.53241	-6.24631	NA	NA	1.3976e-05	1.4203e-09	8.83716e-06	9.17348e-08	5.83136e-06	4.20272e-10	NA	NA	0.00305648	1.84946e-07	0.00406051	1.54265e-05	0.0034591	1.31794e-07	NA	NA
INTS12	7.4313e-10	4.73082e-07	-6.15662	7.3941e-14	4.80069e-11	7.48068	Prostate	6.52565e-10	7.01508e-07	-6.17718	1.92951e-11	8.98188e-09	-6.71126	Lung	6.94023e-11	5.42533e-08	-6.52194	3.43365e-14	1.59003e-11	-7.58082	NA	NA	NA	NA	NA	NA	1	1	1	0	3	4.34424	-6.05316	-4.44383	5.34238	-4.52025	6.2718	NA	NA	1.3976e-05	1.4203e-09	8.83716e-06	9.17348e-08	6.17674e-06	3.56901e-10	NA	NA	0.00305648	1.84946e-07	0.00406051	1.54265e-05	0.00217641	9.75585e-08	NA	NA
INTS12	7.4313e-10	4.73082e-07	-6.15662	7.3941e-14	4.80069e-11	7.48068	Prostate	6.52565e-10	7.01508e-07	-6.17718	1.92951e-11	8.98188e-09	-6.71126	Minor_Salivary_Gland	7.62968e-11	6.85835e-08	6.50773	3.9098e-14	2.28902e-11	7.56396	NA	NA	NA	NA	NA	NA	1	1	1	0	3	4.34424	-6.05316	-4.44383	5.34238	4.53241	-6.24631	NA	NA	1.3976e-05	1.4203e-09	8.83716e-06	9.17348e-08	5.83136e-06	4.20272e-10	NA	NA	0.00305648	1.84946e-07	0.00406051	1.54265e-05	0.00271762	1.17428e-07	NA	NA
INTS12	7.4313e-10	4.73082e-07	-6.15662	7.3941e-14	4.80069e-11	7.48068	Prostate	6.52565e-10	7.01508e-07	-6.17718	1.92951e-11	8.98188e-09	-6.71126	Muscle_Skeletal	7.62968e-11	6.14444e-08	-6.50773	3.9098e-14	1.71974e-11	-7.56396	NA	NA	NA	NA	NA	NA	1	1	1	0	3	4.34424	-6.05316	-4.44383	5.34238	-4.53241	6.24631	NA	NA	1.3976e-05	1.4203e-09	8.83716e-06	9.17348e-08	5.83136e-06	4.20272e-10	NA	NA	0.00305648	1.84946e-07	0.00406051	1.54265e-05	0.00347237	1.11579e-07	NA	NA
INTS12	7.4313e-10	4.73082e-07	-6.15662	7.3941e-14	4.80069e-11	7.48068	Prostate	6.52565e-10	7.01508e-07	-6.17718	1.92951e-11	8.98188e-09	-6.71126	Nerve_Tibial	7.62968e-11	5.74449e-08	-6.50773	3.9098e-14	1.74997e-11	-7.56396	NA	NA	NA	NA	NA	NA	1	1	1	0	3	4.34424	-6.05316	-4.44383	5.34238	-4.53241	6.24631	NA	NA	1.3976e-05	1.4203e-09	8.83716e-06	9.17348e-08	5.83136e-06	4.20272e-10	NA	NA	0.00305648	1.84946e-07	0.00406051	1.54265e-05	0.00287415	1.11037e-07	NA	NA
INTS12	7.4313e-10	4.73082e-07	-6.15662	7.3941e-14	4.80069e-11	7.48068	Prostate	6.52565e-10	7.01508e-07	-6.17718	1.92951e-11	8.98188e-09	-6.71126	Ovary	7.45585e-11	7.04974e-08	-6.51119	3.58897e-14	2.05759e-11	-7.57508	NA	NA	NA	NA	NA	NA	1	1	1	0	3	4.34424	-6.05316	-4.44383	5.34238	-4.5328	6.25516	NA	NA	1.3976e-05	1.4203e-09	8.83716e-06	9.17348e-08	5.82061e-06	3.97117e-10	NA	NA	0.00305648	1.84946e-07	0.00406051	1.54265e-05	0.00306002	1.14814e-07	NA	NA
INTS12	7.4313e-10	4.73082e-07	-6.15662	7.3941e-14	4.80069e-11	7.48068	Prostate	6.52565e-10	7.01508e-07	-6.17718	1.92951e-11	8.98188e-09	-6.71126	Pancreas	4.83157e-11	5.01495e-08	-6.57604	1.87586e-14	1.13577e-11	-7.65886	NA	NA	NA	NA	NA	NA	1	1	1	0	3	4.34424	-6.05316	-4.44383	5.34238	-4.55173	6.33909	NA	NA	1.3976e-05	1.4203e-09	8.83716e-06	9.17348e-08	5.32067e-06	2.31131e-10	NA	NA	0.00305648	1.84946e-07	0.00406051	1.54265e-05	0.00390569	7.8197e-08	NA	NA
INTS12	7.4313e-10	4.73082e-07	-6.15662	7.3941e-14	4.80069e-11	7.48068	Prostate	6.52565e-10	7.01508e-07	-6.17718	1.92951e-11	8.98188e-09	-6.71126	Pituitary	5.8659e-11	6.21825e-08	-6.54712	9.08378e-07	0.000187365	-4.91051	NA	NA	NA	NA	NA	NA	1	1	1	0	3	4.34424	-6.05316	-4.44383	5.34238	-4.74719	5.81078	NA	NA	1.3976e-05	1.4203e-09	8.83716e-06	9.17348e-08	2.06265e-06	6.21822e-09	NA	NA	0.00305648	1.84946e-07	0.00406051	1.54265e-05	0.00165198	1.28491e-06	NA	NA
INTS12	7.4313e-10	4.73082e-07	-6.15662	7.3941e-14	4.80069e-11	7.48068	Prostate	6.52565e-10	7.01508e-07	-6.17718	1.92951e-11	8.98188e-09	-6.71126	Prostate	7.45585e-11	6.26533e-08	-6.51119	3.58897e-14	1.86953e-11	-7.57508	NA	NA	NA	NA	NA	NA	1	1	1	0	3	4.34424	-6.05316	-4.44383	5.34238	-4.5328	6.25516	NA	NA	1.3976e-05	1.4203e-09	8.83716e-06	9.17348e-08	5.82061e-06	3.97117e-10	NA	NA	0.00305648	1.84946e-07	0.00406051	1.54265e-05	0.00331173	1.10102e-07	NA	NA
INTS12	7.4313e-10	4.73082e-07	-6.15662	7.3941e-14	4.80069e-11	7.48068	Prostate	6.52565e-10	7.01508e-07	-6.17718	1.92951e-11	8.98188e-09	-6.71126	Skin_Not_Sun_Exposed_Suprapubic	4.83157e-11	4.05051e-08	-6.57604	1.87586e-14	1.13855e-11	-7.65886	NA	NA	NA	NA	NA	NA	1	1	1	0	3	4.34424	-6.05316	-4.44383	5.34238	-4.55173	6.33909	NA	NA	1.3976e-05	1.4203e-09	8.83716e-06	9.17348e-08	5.32067e-06	2.31131e-10	NA	NA	0.00305648	1.84946e-07	0.00406051	1.54265e-05	0.00245986	7.02511e-08	NA	NA
INTS12	7.4313e-10	4.73082e-07	-6.15662	7.3941e-14	4.80069e-11	7.48068	Prostate	6.52565e-10	7.01508e-07	-6.17718	1.92951e-11	8.98188e-09	-6.71126	Skin_Sun_Exposed_Lower_leg	4.83157e-11	4.68433e-08	-6.57604	1.87586e-14	9.75e-12	-7.65886	NA	NA	NA	NA	NA	NA	1	1	1	0	3	4.34424	-6.05316	-4.44383	5.34238	-4.55173	6.33909	NA	NA	1.3976e-05	1.4203e-09	8.83716e-06	9.17348e-08	5.32067e-06	2.31131e-10	NA	NA	0.00305648	1.84946e-07	0.00406051	1.54265e-05	0.0025492	6.14043e-08	NA	NA
INTS12	7.4313e-10	4.73082e-07	-6.15662	7.3941e-14	4.80069e-11	7.48068	Prostate	6.52565e-10	7.01508e-07	-6.17718	1.92951e-11	8.98188e-09	-6.71126	Small_Intestine_Terminal_Ileum	8.34223e-11	6.74145e-08	-6.4943	4.2588e-14	2.67853e-11	-7.55284	NA	NA	NA	NA	NA	NA	1	1	1	0	3	4.34424	-6.05316	-4.44383	5.34238	-4.52225	6.23837	NA	NA	1.3976e-05	1.4203e-09	8.83716e-06	9.17348e-08	6.11855e-06	4.42157e-10	NA	NA	0.00305648	1.84946e-07	0.00406051	1.54265e-05	0.00350174	1.17637e-07	NA	NA
INTS12	7.4313e-10	4.73082e-07	-6.15662	7.3941e-14	4.80069e-11	7.48068	Prostate	6.52565e-10	7.01508e-07	-6.17718	1.92951e-11	8.98188e-09	-6.71126	Spleen	2.1365e-11	1.91008e-08	-6.69638	1.03334e-13	5.41077e-11	-7.43657	NA	NA	NA	NA	NA	NA	1	1	1	0	3	4.34424	-6.05316	-4.44383	5.34238	-4.85653	5.96533	NA	NA	1.3976e-05	1.4203e-09	8.83716e-06	9.17348e-08	1.1946e-06	2.4414e-09	NA	NA	0.00305648	1.84946e-07	0.00406051	1.54265e-05	0.000753077	5.26299e-07	NA	NA
INTS12	7.4313e-10	4.73082e-07	-6.15662	7.3941e-14	4.80069e-11	7.48068	Prostate	6.52565e-10	7.01508e-07	-6.17718	1.92951e-11	8.98188e-09	-6.71126	Stomach	4.66966e-11	4.66299e-08	-6.5811	9.08378e-07	0.000189784	-4.91051	NA	NA	NA	NA	NA	NA	1	1	1	0	3	4.34424	-6.05316	-4.44383	5.34238	-4.76798	5.84995	NA	NA	1.3976e-05	1.4203e-09	8.83716e-06	9.17348e-08	1.86085e-06	4.91717e-09	NA	NA	0.00305648	1.84946e-07	0.00406051	1.54265e-05	0.00118417	1.14469e-06	NA	NA
INTS12	7.4313e-10	4.73082e-07	-6.15662	7.3941e-14	4.80069e-11	7.48068	Prostate	6.52565e-10	7.01508e-07	-6.17718	1.92951e-11	8.98188e-09	-6.71126	Testis	4.79353e-11	7.33993e-08	-6.57721	2.68024e-13	1.45141e-10	-7.30956	NA	NA	NA	NA	NA	NA	1	1	1	0	3	4.34424	-6.05316	-4.44383	5.34238	-4.76715	5.86627	NA	NA	1.3976e-05	1.4203e-09	8.83716e-06	9.17348e-08	1.86854e-06	4.45701e-09	NA	NA	0.00305648	1.84946e-07	0.00406051	1.54265e-05	0.00168292	1.03919e-06	NA	NA
INTS12	7.4313e-10	4.73082e-07	-6.15662	7.3941e-14	4.80069e-11	7.48068	Prostate	6.52565e-10	7.01508e-07	-6.17718	1.92951e-11	8.98188e-09	-6.71126	Thyroid	7.45585e-11	7.54444e-08	-6.51119	3.58897e-14	1.87872e-11	-7.57508	NA	NA	NA	NA	NA	NA	1	1	1	0	3	4.34424	-6.05316	-4.44383	5.34238	-4.5328	6.25516	NA	NA	1.3976e-05	1.4203e-09	8.83716e-06	9.17348e-08	5.82061e-06	3.97117e-10	NA	NA	0.00305648	1.84946e-07	0.00406051	1.54265e-05	0.00282098	1.10347e-07	NA	NA
INTS12	7.4313e-10	4.73082e-07	-6.15662	7.3941e-14	4.80069e-11	7.48068	Prostate	6.52565e-10	7.01508e-07	-6.17718	1.92951e-11	8.98188e-09	-6.71126	Uterus	4.83157e-11	4.32234e-08	-6.57604	1.87586e-14	1.05473e-11	-7.65886	NA	NA	NA	NA	NA	NA	1	1	1	0	3	4.34424	-6.05316	-4.44383	5.34238	-4.55173	6.33909	NA	NA	1.3976e-05	1.4203e-09	8.83716e-06	9.17348e-08	5.32067e-06	2.31131e-10	NA	NA	0.00305648	1.84946e-07	0.00406051	1.54265e-05	0.00267298	6.89427e-08	NA	NA
INTS12	7.4313e-10	4.73082e-07	-6.15662	7.3941e-14	4.80069e-11	7.48068	Prostate	6.52565e-10	7.01508e-07	-6.17718	1.92951e-11	8.98188e-09	-6.71126	Vagina	7.62968e-11	6.88935e-08	6.50773	3.9098e-14	2.43544e-11	7.56396	NA	NA	NA	NA	NA	NA	1	1	1	0	3	4.34424	-6.05316	-4.44383	5.34238	4.53241	-6.24631	NA	NA	1.3976e-05	1.4203e-09	8.83716e-06	9.17348e-08	5.83136e-06	4.20272e-10	NA	NA	0.00305648	1.84946e-07	0.00406051	1.54265e-05	0.00304768	1.28847e-07	NA	NA
INTS12	7.4313e-10	4.73082e-07	-6.15662	7.3941e-14	4.80069e-11	7.48068	Prostate	6.52565e-10	7.01508e-07	-6.17718	1.92951e-11	8.98188e-09	-6.71126	Whole_Blood	1.0047e-10	8.78107e-08	-6.46624	8.00598e-13	3.58487e-10	-7.16105	NA	NA	NA	NA	NA	NA	1	1	1	0	3	4.34424	-6.05316	-4.44383	5.34238	-4.70071	5.73374	NA	NA	1.3976e-05	1.4203e-09	8.83716e-06	9.17348e-08	2.59254e-06	9.82412e-09	NA	NA	0.00305648	1.84946e-07	0.00406051	1.54265e-05	0.00193912	1.80174e-06	NA	NA
INTS12	7.4313e-10	4.73082e-07	-6.15662	7.3941e-14	4.80069e-11	7.48068	Prostate	6.52565e-10	7.01508e-07	-6.17718	1.92951e-11	8.98188e-09	-6.71126	smultixcan	4.62851e-11	5.49033e-08	-6.50527	3.7476e-13	1.73453e-10	-6.34659	NA	NA	NA	NA	NA	NA	1	1	1	0	3	4.34424	-6.05316	-4.44383	5.34238	-4.66773	5.90349	NA	NA	1.3976e-05	1.4203e-09	8.83716e-06	9.17348e-08	2.31006e-06	2.36069e-09	NA	NA	0.00305648	1.84946e-07	0.00406051	1.54265e-05	0.00116864	5.14447e-07	NA	NA
INTS12	7.4313e-10	4.73082e-07	-6.15662	7.3941e-14	4.80069e-11	7.48068	Skin_Not_Sun_Exposed_Suprapubic	6.52565e-10	1.17704e-06	-6.17718	1.92951e-11	9.52976e-09	-6.71126	Adipose_Subcutaneous	4.92449e-11	3.65588e-08	-6.5732	9.08378e-07	0.000177773	-4.91051	NA	NA	NA	NA	NA	NA	1	1	1	0	3	4.34424	-6.05316	-4.44383	5.34238	-4.75698	5.85524	NA	NA	1.3976e-05	1.4203e-09	8.83716e-06	9.17348e-08	1.96513e-06	4.76322e-09	NA	NA	0.00305648	1.84946e-07	0.00554511	1.45903e-05	0.0011495	9.82716e-07	NA	NA
INTS12	7.4313e-10	4.73082e-07	-6.15662	7.3941e-14	4.80069e-11	7.48068	Skin_Not_Sun_Exposed_Suprapubic	6.52565e-10	1.17704e-06	-6.17718	1.92951e-11	9.52976e-09	-6.71126	Adipose_Visceral_Omentum	6.94023e-11	5.75528e-08	-6.52194	3.43365e-14	1.67941e-11	-7.58082	NA	NA	NA	NA	NA	NA	1	1	1	0	3	4.34424	-6.05316	-4.44383	5.34238	-4.52025	6.2718	NA	NA	1.3976e-05	1.4203e-09	8.83716e-06	9.17348e-08	6.17674e-06	3.56901e-10	NA	NA	0.00305648	1.84946e-07	0.00554511	1.45903e-05	0.00282505	9.8356e-08	NA	NA
INTS12	7.4313e-10	4.73082e-07	-6.15662	7.3941e-14	4.80069e-11	7.48068	Skin_Not_Sun_Exposed_Suprapubic	6.52565e-10	1.17704e-06	-6.17718	1.92951e-11	9.52976e-09	-6.71126	Adrenal_Gland	4.83157e-11	5.74054e-08	-6.57604	1.87586e-14	1.18408e-11	-7.65886	NA	NA	NA	NA	NA	NA	1	1	1	0	3	4.34424	-6.05316	-4.44383	5.34238	-4.55173	6.33909	NA	NA	1.3976e-05	1.4203e-09	8.83716e-06	9.17348e-08	5.32067e-06	2.31131e-10	NA	NA	0.00305648	1.84946e-07	0.00554511	1.45903e-05	0.00342746	6.2595e-08	NA	NA
INTS12	7.4313e-10	4.73082e-07	-6.15662	7.3941e-14	4.80069e-11	7.48068	Skin_Not_Sun_Exposed_Suprapubic	6.52565e-10	1.17704e-06	-6.17718	1.92951e-11	9.52976e-09	-6.71126	Artery_Aorta	7.62968e-11	5.40164e-08	-6.50773	3.9098e-14	1.83997e-11	-7.56396	NA	NA	NA	NA	NA	NA	1	1	1	0	3	4.34424	-6.05316	-4.44383	5.34238	-4.53241	6.24631	NA	NA	1.3976e-05	1.4203e-09	8.83716e-06	9.17348e-08	5.83136e-06	4.20272e-10	NA	NA	0.00305648	1.84946e-07	0.00554511	1.45903e-05	0.00298408	1.06666e-07	NA	NA
INTS12	7.4313e-10	4.73082e-07	-6.15662	7.3941e-14	4.80069e-11	7.48068	Skin_Not_Sun_Exposed_Suprapubic	6.52565e-10	1.17704e-06	-6.17718	1.92951e-11	9.52976e-09	-6.71126	Artery_Coronary	7.45585e-11	6.82233e-08	-6.51119	3.58897e-14	1.95862e-11	-7.57508	NA	NA	NA	NA	NA	NA	1	1	1	0	3	4.34424	-6.05316	-4.44383	5.34238	-4.5328	6.25516	NA	NA	1.3976e-05	1.4203e-09	8.83716e-06	9.17348e-08	5.82061e-06	3.97117e-10	NA	NA	0.00305648	1.84946e-07	0.00554511	1.45903e-05	0.00321247	1.10597e-07	NA	NA
INTS12	7.4313e-10	4.73082e-07	-6.15662	7.3941e-14	4.80069e-11	7.48068	Skin_Not_Sun_Exposed_Suprapubic	6.52565e-10	1.17704e-06	-6.17718	1.92951e-11	9.52976e-09	-6.71126	Artery_Tibial	7.62968e-11	5.89603e-08	-6.50773	3.9098e-14	1.87939e-11	-7.56396	NA	NA	NA	NA	NA	NA	1	1	1	0	3	4.34424	-6.05316	-4.44383	5.34238	-4.53241	6.24631	NA	NA	1.3976e-05	1.4203e-09	8.83716e-06	9.17348e-08	5.83136e-06	4.20272e-10	NA	NA	0.00305648	1.84946e-07	0.00554511	1.45903e-05	0.00288864	1.09012e-07	NA	NA
INTS12	7.4313e-10	4.73082e-07	-6.15662	7.3941e-14	4.80069e-11	7.48068	Skin_Not_Sun_Exposed_Suprapubic	6.52565e-10	1.17704e-06	-6.17718	1.92951e-11	9.52976e-09	-6.71126	Brain_Amygdala	4.8276e-11	5.76278e-08	-6.57616	2.86449e-13	1.97137e-10	-7.30062	NA	NA	NA	NA	NA	NA	1	1	1	0	3	4.34424	-6.05316	-4.44383	5.34238	-4.7707	5.85498	NA	NA	1.3976e-05	1.4203e-09	8.83716e-06	9.17348e-08	1.83586e-06	4.77071e-09	NA	NA	0.00305648	1.84946e-07	0.00554511	1.45903e-05	0.00112455	1.34064e-06	NA	NA
INTS12	7.4313e-10	4.73082e-07	-6.15662	7.3941e-14	4.80069e-11	7.48068	Skin_Not_Sun_Exposed_Suprapubic	6.52565e-10	1.17704e-06	-6.17718	1.92951e-11	9.52976e-09	-6.71126	Brain_Anterior_cingulate_cortex_BA24	4.83157e-11	6.4888e-08	-6.57604	1.87586e-14	1.1385e-11	-7.65886	NA	NA	NA	NA	NA	NA	1	1	1	0	3	4.34424	-6.05316	-4.44383	5.34238	-4.55173	6.33909	NA	NA	1.3976e-05	1.4203e-09	8.83716e-06	9.17348e-08	5.32067e-06	2.31131e-10	NA	NA	0.00305648	1.84946e-07	0.00554511	1.45903e-05	0.00318106	7.57774e-08	NA	NA
INTS12	7.4313e-10	4.73082e-07	-6.15662	7.3941e-14	4.80069e-11	7.48068	Skin_Not_Sun_Exposed_Suprapubic	6.52565e-10	1.17704e-06	-6.17718	1.92951e-11	9.52976e-09	-6.71126	Brain_Caudate_basal_ganglia	7.83396e-11	7.4808e-08	6.50375	8.89513e-13	4.7252e-10	7.1466	NA	NA	NA	NA	NA	NA	1	1	1	0	3	4.34424	-6.05316	-4.44383	5.34238	4.75911	-5.69237	NA	NA	1.3976e-05	1.4203e-09	8.83716e-06	9.17348e-08	1.94445e-06	1.25287e-08	NA	NA	0.00305648	1.84946e-07	0.00554511	1.45903e-05	0.00169831	2.5803e-06	NA	NA
INTS12	7.4313e-10	4.73082e-07	-6.15662	7.3941e-14	4.80069e-11	7.48068	Skin_Not_Sun_Exposed_Suprapubic	6.52565e-10	1.17704e-06	-6.17718	1.92951e-11	9.52976e-09	-6.71126	Brain_Cerebellar_Hemisphere	3.4281e-11	3.18202e-08	-6.6269	9.08378e-07	0.000163203	-4.91051	NA	NA	NA	NA	NA	NA	1	1	1	0	3	4.34424	-6.05316	-4.44383	5.34238	-4.80289	5.88661	NA	NA	1.3976e-05	1.4203e-09	8.83716e-06	9.17348e-08	1.56392e-06	3.942e-09	NA	NA	0.00305648	1.84946e-07	0.00554511	1.45903e-05	0.00114516	7.83655e-07	NA	NA
INTS12	7.4313e-10	4.73082e-07	-6.15662	7.3941e-14	4.80069e-11	7.48068	Skin_Not_Sun_Exposed_Suprapubic	6.52565e-10	1.17704e-06	-6.17718	1.92951e-11	9.52976e-09	-6.71126	Brain_Cerebellum	5.14661e-11	4.1418e-08	-6.56663	3.3927e-13	1.39353e-10	-7.27782	NA	NA	NA	NA	NA	NA	1	1	1	0	3	4.34424	-6.05316	-4.44383	5.34238	-4.77059	5.8302	NA	NA	1.3976e-05	1.4203e-09	8.83716e-06	9.17348e-08	1.83689e-06	5.53609e-09	NA	NA	0.00305648	1.84946e-07	0.00554511	1.45903e-05	0.00152509	1.13444e-06	NA	NA
INTS12	7.4313e-10	4.73082e-07	-6.15662	7.3941e-14	4.80069e-11	7.48068	Skin_Not_Sun_Exposed_Suprapubic	6.52565e-10	1.17704e-06	-6.17718	1.92951e-11	9.52976e-09	-6.71126	Brain_Cortex	7.45585e-11	8.89246e-08	-6.51119	3.58897e-14	2.24253e-11	-7.57508	NA	NA	NA	NA	NA	NA	1	1	1	0	3	4.34424	-6.05316	-4.44383	5.34238	-4.5328	6.25516	NA	NA	1.3976e-05	1.4203e-09	8.83716e-06	9.17348e-08	5.82061e-06	3.97117e-10	NA	NA	0.00305648	1.84946e-07	0.00554511	1.45903e-05	0.00316881	1.10699e-07	NA	NA
INTS12	7.4313e-10	4.73082e-07	-6.15662	7.3941e-14	4.80069e-11	7.48068	Skin_Not_Sun_Exposed_Suprapubic	6.52565e-10	1.17704e-06	-6.17718	1.92951e-11	9.52976e-09	-6.71126	Brain_Frontal_Cortex_BA9	4.83157e-11	4.98639e-08	-6.57604	1.87586e-14	9.9921e-12	-7.65886	NA	NA	NA	NA	NA	NA	1	1	1	0	3	4.34424	-6.05316	-4.44383	5.34238	-4.55173	6.33909	NA	NA	1.3976e-05	1.4203e-09	8.83716e-06	9.17348e-08	5.32067e-06	2.31131e-10	NA	NA	0.00305648	1.84946e-07	0.00554511	1.45903e-05	0.00382526	6.70817e-08	NA	NA
INTS12	7.4313e-10	4.73082e-07	-6.15662	7.3941e-14	4.80069e-11	7.48068	Skin_Not_Sun_Exposed_Suprapubic	6.52565e-10	1.17704e-06	-6.17718	1.92951e-11	9.52976e-09	-6.71126	Brain_Hippocampus	7.30961e-11	9.83922e-08	-6.51416	4.2588e-14	3.68937e-11	-7.55284	NA	NA	NA	NA	NA	NA	1	1	1	0	3	4.34424	-6.05316	-4.44383	5.34238	-4.55173	6.21529	NA	NA	1.3976e-05	1.4203e-09	8.83716e-06	9.17348e-08	5.32074e-06	5.12295e-10	NA	NA	0.00305648	1.84946e-07	0.00554511	1.45903e-05	0.00345429	2.22242e-07	NA	NA
INTS12	7.4313e-10	4.73082e-07	-6.15662	7.3941e-14	4.80069e-11	7.48068	Skin_Not_Sun_Exposed_Suprapubic	6.52565e-10	1.17704e-06	-6.17718	1.92951e-11	9.52976e-09	-6.71126	Brain_Hypothalamus	3.995e-11	8.9544e-08	-6.60426	2.57187e-13	1.69332e-10	-7.3151	NA	NA	NA	NA	NA	NA	1	1	1	0	3	4.34424	-6.05316	-4.44383	5.34238	-4.80038	5.85772	NA	NA	1.3976e-05	1.4203e-09	8.83716e-06	9.17348e-08	1.58362e-06	4.69266e-09	NA	NA	0.00305648	1.84946e-07	0.00554511	1.45903e-05	0.00144694	1.13352e-06	NA	NA
INTS12	7.4313e-10	4.73082e-07	-6.15662	7.3941e-14	4.80069e-11	7.48068	Skin_Not_Sun_Exposed_Suprapubic	6.52565e-10	1.17704e-06	-6.17718	1.92951e-11	9.52976e-09	-6.71126	Brain_Nucleus_accumbens_basal_ganglia	5.42178e-11	6.604e-08	-6.55887	4.16296e-13	2.40659e-10	-7.25015	NA	NA	NA	NA	NA	NA	1	1	1	0	3	4.34424	-6.05316	-4.44383	5.34238	-4.77554	5.79791	NA	NA	1.3976e-05	1.4203e-09	8.83716e-06	9.17348e-08	1.79224e-06	6.71471e-09	NA	NA	0.00305648	1.84946e-07	0.00554511	1.45903e-05	0.00168777	1.4592e-06	NA	NA
INTS12	7.4313e-10	4.73082e-07	-6.15662	7.3941e-14	4.80069e-11	7.48068	Skin_Not_Sun_Exposed_Suprapubic	6.52565e-10	1.17704e-06	-6.17718	1.92951e-11	9.52976e-09	-6.71126	Brain_Putamen_basal_ganglia	4.83157e-11	5.3722e-08	-6.57604	1.87586e-14	1.81912e-11	-7.65886	NA	NA	NA	NA	NA	NA	1	1	1	0	3	4.34424	-6.05316	-4.44383	5.34238	-4.55173	6.33909	NA	NA	1.3976e-05	1.4203e-09	8.83716e-06	9.17348e-08	5.32067e-06	2.31131e-10	NA	NA	0.00305648	1.84946e-07	0.00554511	1.45903e-05	0.00262885	8.56724e-08	NA	NA
INTS12	7.4313e-10	4.73082e-07	-6.15662	7.3941e-14	4.80069e-11	7.48068	Skin_Not_Sun_Exposed_Suprapubic	6.52565e-10	1.17704e-06	-6.17718	1.92951e-11	9.52976e-09	-6.71126	Brain_Spinal_cord_cervical_c-1	1.0921e-11	1.45304e-08	-6.79381	9.08378e-07	0.0002031	-4.91051	NA	NA	NA	NA	NA	NA	1	1	1	0	3	4.34424	-6.05316	-4.44383	5.34238	-4.92791	6.0254	NA	NA	1.3976e-05	1.4203e-09	8.83716e-06	9.17348e-08	8.31122e-07	1.6869e-09	NA	NA	0.00305648	1.84946e-07	0.00554511	1.45903e-05	0.000721893	4.60564e-07	NA	NA
INTS12	7.4313e-10	4.73082e-07	-6.15662	7.3941e-14	4.80069e-11	7.48068	Skin_Not_Sun_Exposed_Suprapubic	6.52565e-10	1.17704e-06	-6.17718	1.92951e-11	9.52976e-09	-6.71126	Brain_Substantia_nigra	7.62968e-11	5.71961e-08	6.50773	3.9098e-14	3.27589e-11	7.56396	NA	NA	NA	NA	NA	NA	1	1	1	0	3	4.34424	-6.05316	-4.44383	5.34238	4.53241	-6.24631	NA	NA	1.3976e-05	1.4203e-09	8.83716e-06	9.17348e-08	5.83136e-06	4.20272e-10	NA	NA	0.00305648	1.84946e-07	0.00554511	1.45903e-05	0.00296832	1.41406e-07	NA	NA
INTS12	7.4313e-10	4.73082e-07	-6.15662	7.3941e-14	4.80069e-11	7.48068	Skin_Not_Sun_Exposed_Suprapubic	6.52565e-10	1.17704e-06	-6.17718	1.92951e-11	9.52976e-09	-6.71126	Breast_Mammary_Tissue	4.83157e-11	3.86135e-08	-6.57604	1.87586e-14	9.01568e-12	-7.65886	NA	NA	NA	NA	NA	NA	1	1	1	0	3	4.34424	-6.05316	-4.44383	5.34238	-4.55173	6.33909	NA	NA	1.3976e-05	1.4203e-09	8.83716e-06	9.17348e-08	5.32067e-06	2.31131e-10	NA	NA	0.00305648	1.84946e-07	0.00554511	1.45903e-05	0.00225023	6.41488e-08	NA	NA
INTS12	7.4313e-10	4.73082e-07	-6.15662	7.3941e-14	4.80069e-11	7.48068	Skin_Not_Sun_Exposed_Suprapubic	6.52565e-10	1.17704e-06	-6.17718	1.92951e-11	9.52976e-09	-6.71126	Cells_Cultured_fibroblasts	7.30961e-11	6.12915e-08	-6.51416	4.2588e-14	2.20276e-11	-7.55284	NA	NA	NA	NA	NA	NA	1	1	1	0	3	4.34424	-6.05316	-4.44383	5.34238	-4.55173	6.21529	NA	NA	1.3976e-05	1.4203e-09	8.83716e-06	9.17348e-08	5.32074e-06	5.12295e-10	NA	NA	0.00305648	1.84946e-07	0.00554511	1.45903e-05	0.00286585	1.23291e-07	NA	NA
INTS12	7.4313e-10	4.73082e-07	-6.15662	7.3941e-14	4.80069e-11	7.48068	Skin_Not_Sun_Exposed_Suprapubic	6.52565e-10	1.17704e-06	-6.17718	1.92951e-11	9.52976e-09	-6.71126	Cells_EBV-transformed_lymphocytes	4.58758e-11	4.27802e-08	-6.58374	9.08378e-07	0.000129904	-4.91051	NA	NA	NA	NA	NA	NA	1	1	1	0	3	4.34424	-6.05316	-4.44383	5.34238	-4.77725	5.83509	NA	NA	1.3976e-05	1.4203e-09	8.83716e-06	9.17348e-08	1.77706e-06	5.3762e-09	NA	NA	0.00305648	1.84946e-07	0.00554511	1.45903e-05	0.00115813	9.33036e-07	NA	NA
INTS12	7.4313e-10	4.73082e-07	-6.15662	7.3941e-14	4.80069e-11	7.48068	Skin_Not_Sun_Exposed_Suprapubic	6.52565e-10	1.17704e-06	-6.17718	1.92951e-11	9.52976e-09	-6.71126	Colon_Sigmoid	4.83157e-11	4.06805e-08	-6.57604	1.87586e-14	9.0229e-12	-7.65886	NA	NA	NA	NA	NA	NA	1	1	1	0	3	4.34424	-6.05316	-4.44383	5.34238	-4.55173	6.33909	NA	NA	1.3976e-05	1.4203e-09	8.83716e-06	9.17348e-08	5.32067e-06	2.31131e-10	NA	NA	0.00305648	1.84946e-07	0.00554511	1.45903e-05	0.00337607	6.35415e-08	NA	NA
INTS12	7.4313e-10	4.73082e-07	-6.15662	7.3941e-14	4.80069e-11	7.48068	Skin_Not_Sun_Exposed_Suprapubic	6.52565e-10	1.17704e-06	-6.17718	1.92951e-11	9.52976e-09	-6.71126	Colon_Transverse	4.83157e-11	4.81567e-08	-6.57604	1.87586e-14	9.9918e-12	-7.65886	NA	NA	NA	NA	NA	NA	1	1	1	0	3	4.34424	-6.05316	-4.44383	5.34238	-4.55173	6.33909	NA	NA	1.3976e-05	1.4203e-09	8.83716e-06	9.17348e-08	5.32067e-06	2.31131e-10	NA	NA	0.00305648	1.84946e-07	0.00554511	1.45903e-05	0.00335028	6.82298e-08	NA	NA
INTS12	7.4313e-10	4.73082e-07	-6.15662	7.3941e-14	4.80069e-11	7.48068	Skin_Not_Sun_Exposed_Suprapubic	6.52565e-10	1.17704e-06	-6.17718	1.92951e-11	9.52976e-09	-6.71126	Esophagus_Gastroesophageal_Junction	4.83157e-11	3.90874e-08	-6.57604	1.87586e-14	8.93614e-12	-7.65886	NA	NA	NA	NA	NA	NA	1	1	1	0	3	4.34424	-6.05316	-4.44383	5.34238	-4.55173	6.33909	NA	NA	1.3976e-05	1.4203e-09	8.83716e-06	9.17348e-08	5.32067e-06	2.31131e-10	NA	NA	0.00305648	1.84946e-07	0.00554511	1.45903e-05	0.0030933	6.27763e-08	NA	NA
INTS12	7.4313e-10	4.73082e-07	-6.15662	7.3941e-14	4.80069e-11	7.48068	Skin_Not_Sun_Exposed_Suprapubic	6.52565e-10	1.17704e-06	-6.17718	1.92951e-11	9.52976e-09	-6.71126	Esophagus_Mucosa	7.62968e-11	6.25971e-08	-6.50773	3.9098e-14	1.9225e-11	-7.56396	NA	NA	NA	NA	NA	NA	1	1	1	0	3	4.34424	-6.05316	-4.44383	5.34238	-4.53241	6.24631	NA	NA	1.3976e-05	1.4203e-09	8.83716e-06	9.17348e-08	5.83136e-06	4.20272e-10	NA	NA	0.00305648	1.84946e-07	0.00554511	1.45903e-05	0.00297319	1.0426e-07	NA	NA
INTS12	7.4313e-10	4.73082e-07	-6.15662	7.3941e-14	4.80069e-11	7.48068	Skin_Not_Sun_Exposed_Suprapubic	6.52565e-10	1.17704e-06	-6.17718	1.92951e-11	9.52976e-09	-6.71126	Esophagus_Muscularis	4.83157e-11	4.08483e-08	-6.57604	1.87586e-14	9.64918e-12	-7.65886	NA	NA	NA	NA	NA	NA	1	1	1	0	3	4.34424	-6.05316	-4.44383	5.34238	-4.55173	6.33909	NA	NA	1.3976e-05	1.4203e-09	8.83716e-06	9.17348e-08	5.32067e-06	2.31131e-10	NA	NA	0.00305648	1.84946e-07	0.00554511	1.45903e-05	0.00311859	6.36147e-08	NA	NA
INTS12	7.4313e-10	4.73082e-07	-6.15662	7.3941e-14	4.80069e-11	7.48068	Skin_Not_Sun_Exposed_Suprapubic	6.52565e-10	1.17704e-06	-6.17718	1.92951e-11	9.52976e-09	-6.71126	Heart_Atrial_Appendage	8.34223e-11	7.35219e-08	-6.4943	4.2588e-14	2.45416e-11	-7.55284	NA	NA	NA	NA	NA	NA	1	1	1	0	3	4.34424	-6.05316	-4.44383	5.34238	-4.52225	6.23837	NA	NA	1.3976e-05	1.4203e-09	8.83716e-06	9.17348e-08	6.11855e-06	4.42157e-10	NA	NA	0.00305648	1.84946e-07	0.00554511	1.45903e-05	0.00340745	1.20662e-07	NA	NA
INTS12	7.4313e-10	4.73082e-07	-6.15662	7.3941e-14	4.80069e-11	7.48068	Skin_Not_Sun_Exposed_Suprapubic	6.52565e-10	1.17704e-06	-6.17718	1.92951e-11	9.52976e-09	-6.71126	Heart_Left_Ventricle	7.45585e-11	6.28041e-08	-6.51119	3.58897e-14	2.06943e-11	-7.57508	NA	NA	NA	NA	NA	NA	1	1	1	0	3	4.34424	-6.05316	-4.44383	5.34238	-4.5328	6.25516	NA	NA	1.3976e-05	1.4203e-09	8.83716e-06	9.17348e-08	5.82061e-06	3.97117e-10	NA	NA	0.00305648	1.84946e-07	0.00554511	1.45903e-05	0.00300059	1.08801e-07	NA	NA
INTS12	7.4313e-10	4.73082e-07	-6.15662	7.3941e-14	4.80069e-11	7.48068	Skin_Not_Sun_Exposed_Suprapubic	6.52565e-10	1.17704e-06	-6.17718	1.92951e-11	9.52976e-09	-6.71126	Kidney_Cortex	4.83157e-11	3.03647e-08	-6.57604	1.87586e-14	1.71722e-11	-7.65886	NA	NA	NA	NA	NA	NA	1	1	1	0	3	4.34424	-6.05316	-4.44383	5.34238	-4.55173	6.33909	NA	NA	1.3976e-05	1.4203e-09	8.83716e-06	9.17348e-08	5.32067e-06	2.31131e-10	NA	NA	0.00305648	1.84946e-07	0.00554511	1.45903e-05	0.00249021	1.04426e-07	NA	NA
INTS12	7.4313e-10	4.73082e-07	-6.15662	7.3941e-14	4.80069e-11	7.48068	Skin_Not_Sun_Exposed_Suprapubic	6.52565e-10	1.17704e-06	-6.17718	1.92951e-11	9.52976e-09	-6.71126	Liver	7.62968e-11	8.34263e-08	6.50773	3.9098e-14	2.59557e-11	7.56396	NA	NA	NA	NA	NA	NA	1	1	1	0	3	4.34424	-6.05316	-4.44383	5.34238	4.53241	-6.24631	NA	NA	1.3976e-05	1.4203e-09	8.83716e-06	9.17348e-08	5.83136e-06	4.20272e-10	NA	NA	0.00305648	1.84946e-07	0.00554511	1.45903e-05	0.0034591	1.31794e-07	NA	NA
INTS12	7.4313e-10	4.73082e-07	-6.15662	7.3941e-14	4.80069e-11	7.48068	Skin_Not_Sun_Exposed_Suprapubic	6.52565e-10	1.17704e-06	-6.17718	1.92951e-11	9.52976e-09	-6.71126	Lung	6.94023e-11	5.42533e-08	-6.52194	3.43365e-14	1.59003e-11	-7.58082	NA	NA	NA	NA	NA	NA	1	1	1	0	3	4.34424	-6.05316	-4.44383	5.34238	-4.52025	6.2718	NA	NA	1.3976e-05	1.4203e-09	8.83716e-06	9.17348e-08	6.17674e-06	3.56901e-10	NA	NA	0.00305648	1.84946e-07	0.00554511	1.45903e-05	0.00217641	9.75585e-08	NA	NA
INTS12	7.4313e-10	4.73082e-07	-6.15662	7.3941e-14	4.80069e-11	7.48068	Skin_Not_Sun_Exposed_Suprapubic	6.52565e-10	1.17704e-06	-6.17718	1.92951e-11	9.52976e-09	-6.71126	Minor_Salivary_Gland	7.62968e-11	6.85835e-08	6.50773	3.9098e-14	2.28902e-11	7.56396	NA	NA	NA	NA	NA	NA	1	1	1	0	3	4.34424	-6.05316	-4.44383	5.34238	4.53241	-6.24631	NA	NA	1.3976e-05	1.4203e-09	8.83716e-06	9.17348e-08	5.83136e-06	4.20272e-10	NA	NA	0.00305648	1.84946e-07	0.00554511	1.45903e-05	0.00271762	1.17428e-07	NA	NA
INTS12	7.4313e-10	4.73082e-07	-6.15662	7.3941e-14	4.80069e-11	7.48068	Skin_Not_Sun_Exposed_Suprapubic	6.52565e-10	1.17704e-06	-6.17718	1.92951e-11	9.52976e-09	-6.71126	Muscle_Skeletal	7.62968e-11	6.14444e-08	-6.50773	3.9098e-14	1.71974e-11	-7.56396	NA	NA	NA	NA	NA	NA	1	1	1	0	3	4.34424	-6.05316	-4.44383	5.34238	-4.53241	6.24631	NA	NA	1.3976e-05	1.4203e-09	8.83716e-06	9.17348e-08	5.83136e-06	4.20272e-10	NA	NA	0.00305648	1.84946e-07	0.00554511	1.45903e-05	0.00347237	1.11579e-07	NA	NA
INTS12	7.4313e-10	4.73082e-07	-6.15662	7.3941e-14	4.80069e-11	7.48068	Skin_Not_Sun_Exposed_Suprapubic	6.52565e-10	1.17704e-06	-6.17718	1.92951e-11	9.52976e-09	-6.71126	Nerve_Tibial	7.62968e-11	5.74449e-08	-6.50773	3.9098e-14	1.74997e-11	-7.56396	NA	NA	NA	NA	NA	NA	1	1	1	0	3	4.34424	-6.05316	-4.44383	5.34238	-4.53241	6.24631	NA	NA	1.3976e-05	1.4203e-09	8.83716e-06	9.17348e-08	5.83136e-06	4.20272e-10	NA	NA	0.00305648	1.84946e-07	0.00554511	1.45903e-05	0.00287415	1.11037e-07	NA	NA
INTS12	7.4313e-10	4.73082e-07	-6.15662	7.3941e-14	4.80069e-11	7.48068	Skin_Not_Sun_Exposed_Suprapubic	6.52565e-10	1.17704e-06	-6.17718	1.92951e-11	9.52976e-09	-6.71126	Ovary	7.45585e-11	7.04974e-08	-6.51119	3.58897e-14	2.05759e-11	-7.57508	NA	NA	NA	NA	NA	NA	1	1	1	0	3	4.34424	-6.05316	-4.44383	5.34238	-4.5328	6.25516	NA	NA	1.3976e-05	1.4203e-09	8.83716e-06	9.17348e-08	5.82061e-06	3.97117e-10	NA	NA	0.00305648	1.84946e-07	0.00554511	1.45903e-05	0.00306002	1.14814e-07	NA	NA
INTS12	7.4313e-10	4.73082e-07	-6.15662	7.3941e-14	4.80069e-11	7.48068	Skin_Not_Sun_Exposed_Suprapubic	6.52565e-10	1.17704e-06	-6.17718	1.92951e-11	9.52976e-09	-6.71126	Pancreas	4.83157e-11	5.01495e-08	-6.57604	1.87586e-14	1.13577e-11	-7.65886	NA	NA	NA	NA	NA	NA	1	1	1	0	3	4.34424	-6.05316	-4.44383	5.34238	-4.55173	6.33909	NA	NA	1.3976e-05	1.4203e-09	8.83716e-06	9.17348e-08	5.32067e-06	2.31131e-10	NA	NA	0.00305648	1.84946e-07	0.00554511	1.45903e-05	0.00390569	7.8197e-08	NA	NA
INTS12	7.4313e-10	4.73082e-07	-6.15662	7.3941e-14	4.80069e-11	7.48068	Skin_Not_Sun_Exposed_Suprapubic	6.52565e-10	1.17704e-06	-6.17718	1.92951e-11	9.52976e-09	-6.71126	Pituitary	5.8659e-11	6.21825e-08	-6.54712	9.08378e-07	0.000187365	-4.91051	NA	NA	NA	NA	NA	NA	1	1	1	0	3	4.34424	-6.05316	-4.44383	5.34238	-4.74719	5.81078	NA	NA	1.3976e-05	1.4203e-09	8.83716e-06	9.17348e-08	2.06265e-06	6.21822e-09	NA	NA	0.00305648	1.84946e-07	0.00554511	1.45903e-05	0.00165198	1.28491e-06	NA	NA
INTS12	7.4313e-10	4.73082e-07	-6.15662	7.3941e-14	4.80069e-11	7.48068	Skin_Not_Sun_Exposed_Suprapubic	6.52565e-10	1.17704e-06	-6.17718	1.92951e-11	9.52976e-09	-6.71126	Prostate	7.45585e-11	6.26533e-08	-6.51119	3.58897e-14	1.86953e-11	-7.57508	NA	NA	NA	NA	NA	NA	1	1	1	0	3	4.34424	-6.05316	-4.44383	5.34238	-4.5328	6.25516	NA	NA	1.3976e-05	1.4203e-09	8.83716e-06	9.17348e-08	5.82061e-06	3.97117e-10	NA	NA	0.00305648	1.84946e-07	0.00554511	1.45903e-05	0.00331173	1.10102e-07	NA	NA
INTS12	7.4313e-10	4.73082e-07	-6.15662	7.3941e-14	4.80069e-11	7.48068	Skin_Not_Sun_Exposed_Suprapubic	6.52565e-10	1.17704e-06	-6.17718	1.92951e-11	9.52976e-09	-6.71126	Skin_Not_Sun_Exposed_Suprapubic	4.83157e-11	4.05051e-08	-6.57604	1.87586e-14	1.13855e-11	-7.65886	NA	NA	NA	NA	NA	NA	1	1	1	0	3	4.34424	-6.05316	-4.44383	5.34238	-4.55173	6.33909	NA	NA	1.3976e-05	1.4203e-09	8.83716e-06	9.17348e-08	5.32067e-06	2.31131e-10	NA	NA	0.00305648	1.84946e-07	0.00554511	1.45903e-05	0.00245986	7.02511e-08	NA	NA
INTS12	7.4313e-10	4.73082e-07	-6.15662	7.3941e-14	4.80069e-11	7.48068	Skin_Not_Sun_Exposed_Suprapubic	6.52565e-10	1.17704e-06	-6.17718	1.92951e-11	9.52976e-09	-6.71126	Skin_Sun_Exposed_Lower_leg	4.83157e-11	4.68433e-08	-6.57604	1.87586e-14	9.75e-12	-7.65886	NA	NA	NA	NA	NA	NA	1	1	1	0	3	4.34424	-6.05316	-4.44383	5.34238	-4.55173	6.33909	NA	NA	1.3976e-05	1.4203e-09	8.83716e-06	9.17348e-08	5.32067e-06	2.31131e-10	NA	NA	0.00305648	1.84946e-07	0.00554511	1.45903e-05	0.0025492	6.14043e-08	NA	NA
INTS12	7.4313e-10	4.73082e-07	-6.15662	7.3941e-14	4.80069e-11	7.48068	Skin_Not_Sun_Exposed_Suprapubic	6.52565e-10	1.17704e-06	-6.17718	1.92951e-11	9.52976e-09	-6.71126	Small_Intestine_Terminal_Ileum	8.34223e-11	6.74145e-08	-6.4943	4.2588e-14	2.67853e-11	-7.55284	NA	NA	NA	NA	NA	NA	1	1	1	0	3	4.34424	-6.05316	-4.44383	5.34238	-4.52225	6.23837	NA	NA	1.3976e-05	1.4203e-09	8.83716e-06	9.17348e-08	6.11855e-06	4.42157e-10	NA	NA	0.00305648	1.84946e-07	0.00554511	1.45903e-05	0.00350174	1.17637e-07	NA	NA
INTS12	7.4313e-10	4.73082e-07	-6.15662	7.3941e-14	4.80069e-11	7.48068	Skin_Not_Sun_Exposed_Suprapubic	6.52565e-10	1.17704e-06	-6.17718	1.92951e-11	9.52976e-09	-6.71126	Spleen	2.1365e-11	1.91008e-08	-6.69638	1.03334e-13	5.41077e-11	-7.43657	NA	NA	NA	NA	NA	NA	1	1	1	0	3	4.34424	-6.05316	-4.44383	5.34238	-4.85653	5.96533	NA	NA	1.3976e-05	1.4203e-09	8.83716e-06	9.17348e-08	1.1946e-06	2.4414e-09	NA	NA	0.00305648	1.84946e-07	0.00554511	1.45903e-05	0.000753077	5.26299e-07	NA	NA
INTS12	7.4313e-10	4.73082e-07	-6.15662	7.3941e-14	4.80069e-11	7.48068	Skin_Not_Sun_Exposed_Suprapubic	6.52565e-10	1.17704e-06	-6.17718	1.92951e-11	9.52976e-09	-6.71126	Stomach	4.66966e-11	4.66299e-08	-6.5811	9.08378e-07	0.000189784	-4.91051	NA	NA	NA	NA	NA	NA	1	1	1	0	3	4.34424	-6.05316	-4.44383	5.34238	-4.76798	5.84995	NA	NA	1.3976e-05	1.4203e-09	8.83716e-06	9.17348e-08	1.86085e-06	4.91717e-09	NA	NA	0.00305648	1.84946e-07	0.00554511	1.45903e-05	0.00118417	1.14469e-06	NA	NA
INTS12	7.4313e-10	4.73082e-07	-6.15662	7.3941e-14	4.80069e-11	7.48068	Skin_Not_Sun_Exposed_Suprapubic	6.52565e-10	1.17704e-06	-6.17718	1.92951e-11	9.52976e-09	-6.71126	Testis	4.79353e-11	7.33993e-08	-6.57721	2.68024e-13	1.45141e-10	-7.30956	NA	NA	NA	NA	NA	NA	1	1	1	0	3	4.34424	-6.05316	-4.44383	5.34238	-4.76715	5.86627	NA	NA	1.3976e-05	1.4203e-09	8.83716e-06	9.17348e-08	1.86854e-06	4.45701e-09	NA	NA	0.00305648	1.84946e-07	0.00554511	1.45903e-05	0.00168292	1.03919e-06	NA	NA
INTS12	7.4313e-10	4.73082e-07	-6.15662	7.3941e-14	4.80069e-11	7.48068	Skin_Not_Sun_Exposed_Suprapubic	6.52565e-10	1.17704e-06	-6.17718	1.92951e-11	9.52976e-09	-6.71126	Thyroid	7.45585e-11	7.54444e-08	-6.51119	3.58897e-14	1.87872e-11	-7.57508	NA	NA	NA	NA	NA	NA	1	1	1	0	3	4.34424	-6.05316	-4.44383	5.34238	-4.5328	6.25516	NA	NA	1.3976e-05	1.4203e-09	8.83716e-06	9.17348e-08	5.82061e-06	3.97117e-10	NA	NA	0.00305648	1.84946e-07	0.00554511	1.45903e-05	0.00282098	1.10347e-07	NA	NA
INTS12	7.4313e-10	4.73082e-07	-6.15662	7.3941e-14	4.80069e-11	7.48068	Skin_Not_Sun_Exposed_Suprapubic	6.52565e-10	1.17704e-06	-6.17718	1.92951e-11	9.52976e-09	-6.71126	Uterus	4.83157e-11	4.32234e-08	-6.57604	1.87586e-14	1.05473e-11	-7.65886	NA	NA	NA	NA	NA	NA	1	1	1	0	3	4.34424	-6.05316	-4.44383	5.34238	-4.55173	6.33909	NA	NA	1.3976e-05	1.4203e-09	8.83716e-06	9.17348e-08	5.32067e-06	2.31131e-10	NA	NA	0.00305648	1.84946e-07	0.00554511	1.45903e-05	0.00267298	6.89427e-08	NA	NA
INTS12	7.4313e-10	4.73082e-07	-6.15662	7.3941e-14	4.80069e-11	7.48068	Skin_Not_Sun_Exposed_Suprapubic	6.52565e-10	1.17704e-06	-6.17718	1.92951e-11	9.52976e-09	-6.71126	Vagina	7.62968e-11	6.88935e-08	6.50773	3.9098e-14	2.43544e-11	7.56396	NA	NA	NA	NA	NA	NA	1	1	1	0	3	4.34424	-6.05316	-4.44383	5.34238	4.53241	-6.24631	NA	NA	1.3976e-05	1.4203e-09	8.83716e-06	9.17348e-08	5.83136e-06	4.20272e-10	NA	NA	0.00305648	1.84946e-07	0.00554511	1.45903e-05	0.00304768	1.28847e-07	NA	NA
INTS12	7.4313e-10	4.73082e-07	-6.15662	7.3941e-14	4.80069e-11	7.48068	Skin_Not_Sun_Exposed_Suprapubic	6.52565e-10	1.17704e-06	-6.17718	1.92951e-11	9.52976e-09	-6.71126	Whole_Blood	1.0047e-10	8.78107e-08	-6.46624	8.00598e-13	3.58487e-10	-7.16105	NA	NA	NA	NA	NA	NA	1	1	1	0	3	4.34424	-6.05316	-4.44383	5.34238	-4.70071	5.73374	NA	NA	1.3976e-05	1.4203e-09	8.83716e-06	9.17348e-08	2.59254e-06	9.82412e-09	NA	NA	0.00305648	1.84946e-07	0.00554511	1.45903e-05	0.00193912	1.80174e-06	NA	NA
INTS12	7.4313e-10	4.73082e-07	-6.15662	7.3941e-14	4.80069e-11	7.48068	Skin_Not_Sun_Exposed_Suprapubic	6.52565e-10	1.17704e-06	-6.17718	1.92951e-11	9.52976e-09	-6.71126	smultixcan	4.62851e-11	5.49033e-08	-6.50527	3.7476e-13	1.73453e-10	-6.34659	NA	NA	NA	NA	NA	NA	1	1	1	0	3	4.34424	-6.05316	-4.44383	5.34238	-4.66773	5.90349	NA	NA	1.3976e-05	1.4203e-09	8.83716e-06	9.17348e-08	2.31006e-06	2.36069e-09	NA	NA	0.00305648	1.84946e-07	0.00554511	1.45903e-05	0.00116864	5.14447e-07	NA	NA
INTS12	7.4313e-10	4.73082e-07	-6.15662	7.3941e-14	4.80069e-11	7.48068	Stomach	7.13566e-10	7.54564e-07	-6.16305	2.02459e-11	1.0643e-08	-6.70424	Adipose_Subcutaneous	4.92449e-11	3.65588e-08	-6.5732	9.08378e-07	0.000177773	-4.91051	NA	NA	NA	NA	NA	NA	1	1	1	0	3	4.34424	-6.05316	-4.4288	5.34231	-4.75698	5.85524	NA	NA	1.3976e-05	1.4203e-09	9.47576e-06	9.17687e-08	1.96513e-06	4.76322e-09	NA	NA	0.00305648	1.84946e-07	0.004269	1.62755e-05	0.0011495	9.82716e-07	NA	NA
INTS12	7.4313e-10	4.73082e-07	-6.15662	7.3941e-14	4.80069e-11	7.48068	Stomach	7.13566e-10	7.54564e-07	-6.16305	2.02459e-11	1.0643e-08	-6.70424	Adipose_Visceral_Omentum	6.94023e-11	5.75528e-08	-6.52194	3.43365e-14	1.67941e-11	-7.58082	NA	NA	NA	NA	NA	NA	1	1	1	0	3	4.34424	-6.05316	-4.4288	5.34231	-4.52025	6.2718	NA	NA	1.3976e-05	1.4203e-09	9.47576e-06	9.17687e-08	6.17674e-06	3.56901e-10	NA	NA	0.00305648	1.84946e-07	0.004269	1.62755e-05	0.00282505	9.8356e-08	NA	NA
INTS12	7.4313e-10	4.73082e-07	-6.15662	7.3941e-14	4.80069e-11	7.48068	Stomach	7.13566e-10	7.54564e-07	-6.16305	2.02459e-11	1.0643e-08	-6.70424	Adrenal_Gland	4.83157e-11	5.74054e-08	-6.57604	1.87586e-14	1.18408e-11	-7.65886	NA	NA	NA	NA	NA	NA	1	1	1	0	3	4.34424	-6.05316	-4.4288	5.34231	-4.55173	6.33909	NA	NA	1.3976e-05	1.4203e-09	9.47576e-06	9.17687e-08	5.32067e-06	2.31131e-10	NA	NA	0.00305648	1.84946e-07	0.004269	1.62755e-05	0.00342746	6.2595e-08	NA	NA
INTS12	7.4313e-10	4.73082e-07	-6.15662	7.3941e-14	4.80069e-11	7.48068	Stomach	7.13566e-10	7.54564e-07	-6.16305	2.02459e-11	1.0643e-08	-6.70424	Artery_Aorta	7.62968e-11	5.40164e-08	-6.50773	3.9098e-14	1.83997e-11	-7.56396	NA	NA	NA	NA	NA	NA	1	1	1	0	3	4.34424	-6.05316	-4.4288	5.34231	-4.53241	6.24631	NA	NA	1.3976e-05	1.4203e-09	9.47576e-06	9.17687e-08	5.83136e-06	4.20272e-10	NA	NA	0.00305648	1.84946e-07	0.004269	1.62755e-05	0.00298408	1.06666e-07	NA	NA
INTS12	7.4313e-10	4.73082e-07	-6.15662	7.3941e-14	4.80069e-11	7.48068	Stomach	7.13566e-10	7.54564e-07	-6.16305	2.02459e-11	1.0643e-08	-6.70424	Artery_Coronary	7.45585e-11	6.82233e-08	-6.51119	3.58897e-14	1.95862e-11	-7.57508	NA	NA	NA	NA	NA	NA	1	1	1	0	3	4.34424	-6.05316	-4.4288	5.34231	-4.5328	6.25516	NA	NA	1.3976e-05	1.4203e-09	9.47576e-06	9.17687e-08	5.82061e-06	3.97117e-10	NA	NA	0.00305648	1.84946e-07	0.004269	1.62755e-05	0.00321247	1.10597e-07	NA	NA
INTS12	7.4313e-10	4.73082e-07	-6.15662	7.3941e-14	4.80069e-11	7.48068	Stomach	7.13566e-10	7.54564e-07	-6.16305	2.02459e-11	1.0643e-08	-6.70424	Artery_Tibial	7.62968e-11	5.89603e-08	-6.50773	3.9098e-14	1.87939e-11	-7.56396	NA	NA	NA	NA	NA	NA	1	1	1	0	3	4.34424	-6.05316	-4.4288	5.34231	-4.53241	6.24631	NA	NA	1.3976e-05	1.4203e-09	9.47576e-06	9.17687e-08	5.83136e-06	4.20272e-10	NA	NA	0.00305648	1.84946e-07	0.004269	1.62755e-05	0.00288864	1.09012e-07	NA	NA
INTS12	7.4313e-10	4.73082e-07	-6.15662	7.3941e-14	4.80069e-11	7.48068	Stomach	7.13566e-10	7.54564e-07	-6.16305	2.02459e-11	1.0643e-08	-6.70424	Brain_Amygdala	4.8276e-11	5.76278e-08	-6.57616	2.86449e-13	1.97137e-10	-7.30062	NA	NA	NA	NA	NA	NA	1	1	1	0	3	4.34424	-6.05316	-4.4288	5.34231	-4.7707	5.85498	NA	NA	1.3976e-05	1.4203e-09	9.47576e-06	9.17687e-08	1.83586e-06	4.77071e-09	NA	NA	0.00305648	1.84946e-07	0.004269	1.62755e-05	0.00112455	1.34064e-06	NA	NA
INTS12	7.4313e-10	4.73082e-07	-6.15662	7.3941e-14	4.80069e-11	7.48068	Stomach	7.13566e-10	7.54564e-07	-6.16305	2.02459e-11	1.0643e-08	-6.70424	Brain_Anterior_cingulate_cortex_BA24	4.83157e-11	6.4888e-08	-6.57604	1.87586e-14	1.1385e-11	-7.65886	NA	NA	NA	NA	NA	NA	1	1	1	0	3	4.34424	-6.05316	-4.4288	5.34231	-4.55173	6.33909	NA	NA	1.3976e-05	1.4203e-09	9.47576e-06	9.17687e-08	5.32067e-06	2.31131e-10	NA	NA	0.00305648	1.84946e-07	0.004269	1.62755e-05	0.00318106	7.57774e-08	NA	NA
INTS12	7.4313e-10	4.73082e-07	-6.15662	7.3941e-14	4.80069e-11	7.48068	Stomach	7.13566e-10	7.54564e-07	-6.16305	2.02459e-11	1.0643e-08	-6.70424	Brain_Caudate_basal_ganglia	7.83396e-11	7.4808e-08	6.50375	8.89513e-13	4.7252e-10	7.1466	NA	NA	NA	NA	NA	NA	1	1	1	0	3	4.34424	-6.05316	-4.4288	5.34231	4.75911	-5.69237	NA	NA	1.3976e-05	1.4203e-09	9.47576e-06	9.17687e-08	1.94445e-06	1.25287e-08	NA	NA	0.00305648	1.84946e-07	0.004269	1.62755e-05	0.00169831	2.5803e-06	NA	NA
INTS12	7.4313e-10	4.73082e-07	-6.15662	7.3941e-14	4.80069e-11	7.48068	Stomach	7.13566e-10	7.54564e-07	-6.16305	2.02459e-11	1.0643e-08	-6.70424	Brain_Cerebellar_Hemisphere	3.4281e-11	3.18202e-08	-6.6269	9.08378e-07	0.000163203	-4.91051	NA	NA	NA	NA	NA	NA	1	1	1	0	3	4.34424	-6.05316	-4.4288	5.34231	-4.80289	5.88661	NA	NA	1.3976e-05	1.4203e-09	9.47576e-06	9.17687e-08	1.56392e-06	3.942e-09	NA	NA	0.00305648	1.84946e-07	0.004269	1.62755e-05	0.00114516	7.83655e-07	NA	NA
INTS12	7.4313e-10	4.73082e-07	-6.15662	7.3941e-14	4.80069e-11	7.48068	Stomach	7.13566e-10	7.54564e-07	-6.16305	2.02459e-11	1.0643e-08	-6.70424	Brain_Cerebellum	5.14661e-11	4.1418e-08	-6.56663	3.3927e-13	1.39353e-10	-7.27782	NA	NA	NA	NA	NA	NA	1	1	1	0	3	4.34424	-6.05316	-4.4288	5.34231	-4.77059	5.8302	NA	NA	1.3976e-05	1.4203e-09	9.47576e-06	9.17687e-08	1.83689e-06	5.53609e-09	NA	NA	0.00305648	1.84946e-07	0.004269	1.62755e-05	0.00152509	1.13444e-06	NA	NA
INTS12	7.4313e-10	4.73082e-07	-6.15662	7.3941e-14	4.80069e-11	7.48068	Stomach	7.13566e-10	7.54564e-07	-6.16305	2.02459e-11	1.0643e-08	-6.70424	Brain_Cortex	7.45585e-11	8.89246e-08	-6.51119	3.58897e-14	2.24253e-11	-7.57508	NA	NA	NA	NA	NA	NA	1	1	1	0	3	4.34424	-6.05316	-4.4288	5.34231	-4.5328	6.25516	NA	NA	1.3976e-05	1.4203e-09	9.47576e-06	9.17687e-08	5.82061e-06	3.97117e-10	NA	NA	0.00305648	1.84946e-07	0.004269	1.62755e-05	0.00316881	1.10699e-07	NA	NA
INTS12	7.4313e-10	4.73082e-07	-6.15662	7.3941e-14	4.80069e-11	7.48068	Stomach	7.13566e-10	7.54564e-07	-6.16305	2.02459e-11	1.0643e-08	-6.70424	Brain_Frontal_Cortex_BA9	4.83157e-11	4.98639e-08	-6.57604	1.87586e-14	9.9921e-12	-7.65886	NA	NA	NA	NA	NA	NA	1	1	1	0	3	4.34424	-6.05316	-4.4288	5.34231	-4.55173	6.33909	NA	NA	1.3976e-05	1.4203e-09	9.47576e-06	9.17687e-08	5.32067e-06	2.31131e-10	NA	NA	0.00305648	1.84946e-07	0.004269	1.62755e-05	0.00382526	6.70817e-08	NA	NA
INTS12	7.4313e-10	4.73082e-07	-6.15662	7.3941e-14	4.80069e-11	7.48068	Stomach	7.13566e-10	7.54564e-07	-6.16305	2.02459e-11	1.0643e-08	-6.70424	Brain_Hippocampus	7.30961e-11	9.83922e-08	-6.51416	4.2588e-14	3.68937e-11	-7.55284	NA	NA	NA	NA	NA	NA	1	1	1	0	3	4.34424	-6.05316	-4.4288	5.34231	-4.55173	6.21529	NA	NA	1.3976e-05	1.4203e-09	9.47576e-06	9.17687e-08	5.32074e-06	5.12295e-10	NA	NA	0.00305648	1.84946e-07	0.004269	1.62755e-05	0.00345429	2.22242e-07	NA	NA
INTS12	7.4313e-10	4.73082e-07	-6.15662	7.3941e-14	4.80069e-11	7.48068	Stomach	7.13566e-10	7.54564e-07	-6.16305	2.02459e-11	1.0643e-08	-6.70424	Brain_Hypothalamus	3.995e-11	8.9544e-08	-6.60426	2.57187e-13	1.69332e-10	-7.3151	NA	NA	NA	NA	NA	NA	1	1	1	0	3	4.34424	-6.05316	-4.4288	5.34231	-4.80038	5.85772	NA	NA	1.3976e-05	1.4203e-09	9.47576e-06	9.17687e-08	1.58362e-06	4.69266e-09	NA	NA	0.00305648	1.84946e-07	0.004269	1.62755e-05	0.00144694	1.13352e-06	NA	NA
INTS12	7.4313e-10	4.73082e-07	-6.15662	7.3941e-14	4.80069e-11	7.48068	Stomach	7.13566e-10	7.54564e-07	-6.16305	2.02459e-11	1.0643e-08	-6.70424	Brain_Nucleus_accumbens_basal_ganglia	5.42178e-11	6.604e-08	-6.55887	4.16296e-13	2.40659e-10	-7.25015	NA	NA	NA	NA	NA	NA	1	1	1	0	3	4.34424	-6.05316	-4.4288	5.34231	-4.77554	5.79791	NA	NA	1.3976e-05	1.4203e-09	9.47576e-06	9.17687e-08	1.79224e-06	6.71471e-09	NA	NA	0.00305648	1.84946e-07	0.004269	1.62755e-05	0.00168777	1.4592e-06	NA	NA
INTS12	7.4313e-10	4.73082e-07	-6.15662	7.3941e-14	4.80069e-11	7.48068	Stomach	7.13566e-10	7.54564e-07	-6.16305	2.02459e-11	1.0643e-08	-6.70424	Brain_Putamen_basal_ganglia	4.83157e-11	5.3722e-08	-6.57604	1.87586e-14	1.81912e-11	-7.65886	NA	NA	NA	NA	NA	NA	1	1	1	0	3	4.34424	-6.05316	-4.4288	5.34231	-4.55173	6.33909	NA	NA	1.3976e-05	1.4203e-09	9.47576e-06	9.17687e-08	5.32067e-06	2.31131e-10	NA	NA	0.00305648	1.84946e-07	0.004269	1.62755e-05	0.00262885	8.56724e-08	NA	NA
INTS12	7.4313e-10	4.73082e-07	-6.15662	7.3941e-14	4.80069e-11	7.48068	Stomach	7.13566e-10	7.54564e-07	-6.16305	2.02459e-11	1.0643e-08	-6.70424	Brain_Spinal_cord_cervical_c-1	1.0921e-11	1.45304e-08	-6.79381	9.08378e-07	0.0002031	-4.91051	NA	NA	NA	NA	NA	NA	1	1	1	0	3	4.34424	-6.05316	-4.4288	5.34231	-4.92791	6.0254	NA	NA	1.3976e-05	1.4203e-09	9.47576e-06	9.17687e-08	8.31122e-07	1.6869e-09	NA	NA	0.00305648	1.84946e-07	0.004269	1.62755e-05	0.000721893	4.60564e-07	NA	NA
INTS12	7.4313e-10	4.73082e-07	-6.15662	7.3941e-14	4.80069e-11	7.48068	Stomach	7.13566e-10	7.54564e-07	-6.16305	2.02459e-11	1.0643e-08	-6.70424	Brain_Substantia_nigra	7.62968e-11	5.71961e-08	6.50773	3.9098e-14	3.27589e-11	7.56396	NA	NA	NA	NA	NA	NA	1	1	1	0	3	4.34424	-6.05316	-4.4288	5.34231	4.53241	-6.24631	NA	NA	1.3976e-05	1.4203e-09	9.47576e-06	9.17687e-08	5.83136e-06	4.20272e-10	NA	NA	0.00305648	1.84946e-07	0.004269	1.62755e-05	0.00296832	1.41406e-07	NA	NA
INTS12	7.4313e-10	4.73082e-07	-6.15662	7.3941e-14	4.80069e-11	7.48068	Stomach	7.13566e-10	7.54564e-07	-6.16305	2.02459e-11	1.0643e-08	-6.70424	Breast_Mammary_Tissue	4.83157e-11	3.86135e-08	-6.57604	1.87586e-14	9.01568e-12	-7.65886	NA	NA	NA	NA	NA	NA	1	1	1	0	3	4.34424	-6.05316	-4.4288	5.34231	-4.55173	6.33909	NA	NA	1.3976e-05	1.4203e-09	9.47576e-06	9.17687e-08	5.32067e-06	2.31131e-10	NA	NA	0.00305648	1.84946e-07	0.004269	1.62755e-05	0.00225023	6.41488e-08	NA	NA
INTS12	7.4313e-10	4.73082e-07	-6.15662	7.3941e-14	4.80069e-11	7.48068	Stomach	7.13566e-10	7.54564e-07	-6.16305	2.02459e-11	1.0643e-08	-6.70424	Cells_Cultured_fibroblasts	7.30961e-11	6.12915e-08	-6.51416	4.2588e-14	2.20276e-11	-7.55284	NA	NA	NA	NA	NA	NA	1	1	1	0	3	4.34424	-6.05316	-4.4288	5.34231	-4.55173	6.21529	NA	NA	1.3976e-05	1.4203e-09	9.47576e-06	9.17687e-08	5.32074e-06	5.12295e-10	NA	NA	0.00305648	1.84946e-07	0.004269	1.62755e-05	0.00286585	1.23291e-07	NA	NA
INTS12	7.4313e-10	4.73082e-07	-6.15662	7.3941e-14	4.80069e-11	7.48068	Stomach	7.13566e-10	7.54564e-07	-6.16305	2.02459e-11	1.0643e-08	-6.70424	Cells_EBV-transformed_lymphocytes	4.58758e-11	4.27802e-08	-6.58374	9.08378e-07	0.000129904	-4.91051	NA	NA	NA	NA	NA	NA	1	1	1	0	3	4.34424	-6.05316	-4.4288	5.34231	-4.77725	5.83509	NA	NA	1.3976e-05	1.4203e-09	9.47576e-06	9.17687e-08	1.77706e-06	5.3762e-09	NA	NA	0.00305648	1.84946e-07	0.004269	1.62755e-05	0.00115813	9.33036e-07	NA	NA
INTS12	7.4313e-10	4.73082e-07	-6.15662	7.3941e-14	4.80069e-11	7.48068	Stomach	7.13566e-10	7.54564e-07	-6.16305	2.02459e-11	1.0643e-08	-6.70424	Colon_Sigmoid	4.83157e-11	4.06805e-08	-6.57604	1.87586e-14	9.0229e-12	-7.65886	NA	NA	NA	NA	NA	NA	1	1	1	0	3	4.34424	-6.05316	-4.4288	5.34231	-4.55173	6.33909	NA	NA	1.3976e-05	1.4203e-09	9.47576e-06	9.17687e-08	5.32067e-06	2.31131e-10	NA	NA	0.00305648	1.84946e-07	0.004269	1.62755e-05	0.00337607	6.35415e-08	NA	NA
INTS12	7.4313e-10	4.73082e-07	-6.15662	7.3941e-14	4.80069e-11	7.48068	Stomach	7.13566e-10	7.54564e-07	-6.16305	2.02459e-11	1.0643e-08	-6.70424	Colon_Transverse	4.83157e-11	4.81567e-08	-6.57604	1.87586e-14	9.9918e-12	-7.65886	NA	NA	NA	NA	NA	NA	1	1	1	0	3	4.34424	-6.05316	-4.4288	5.34231	-4.55173	6.33909	NA	NA	1.3976e-05	1.4203e-09	9.47576e-06	9.17687e-08	5.32067e-06	2.31131e-10	NA	NA	0.00305648	1.84946e-07	0.004269	1.62755e-05	0.00335028	6.82298e-08	NA	NA
INTS12	7.4313e-10	4.73082e-07	-6.15662	7.3941e-14	4.80069e-11	7.48068	Stomach	7.13566e-10	7.54564e-07	-6.16305	2.02459e-11	1.0643e-08	-6.70424	Esophagus_Gastroesophageal_Junction	4.83157e-11	3.90874e-08	-6.57604	1.87586e-14	8.93614e-12	-7.65886	NA	NA	NA	NA	NA	NA	1	1	1	0	3	4.34424	-6.05316	-4.4288	5.34231	-4.55173	6.33909	NA	NA	1.3976e-05	1.4203e-09	9.47576e-06	9.17687e-08	5.32067e-06	2.31131e-10	NA	NA	0.00305648	1.84946e-07	0.004269	1.62755e-05	0.0030933	6.27763e-08	NA	NA
INTS12	7.4313e-10	4.73082e-07	-6.15662	7.3941e-14	4.80069e-11	7.48068	Stomach	7.13566e-10	7.54564e-07	-6.16305	2.02459e-11	1.0643e-08	-6.70424	Esophagus_Mucosa	7.62968e-11	6.25971e-08	-6.50773	3.9098e-14	1.9225e-11	-7.56396	NA	NA	NA	NA	NA	NA	1	1	1	0	3	4.34424	-6.05316	-4.4288	5.34231	-4.53241	6.24631	NA	NA	1.3976e-05	1.4203e-09	9.47576e-06	9.17687e-08	5.83136e-06	4.20272e-10	NA	NA	0.00305648	1.84946e-07	0.004269	1.62755e-05	0.00297319	1.0426e-07	NA	NA
INTS12	7.4313e-10	4.73082e-07	-6.15662	7.3941e-14	4.80069e-11	7.48068	Stomach	7.13566e-10	7.54564e-07	-6.16305	2.02459e-11	1.0643e-08	-6.70424	Esophagus_Muscularis	4.83157e-11	4.08483e-08	-6.57604	1.87586e-14	9.64918e-12	-7.65886	NA	NA	NA	NA	NA	NA	1	1	1	0	3	4.34424	-6.05316	-4.4288	5.34231	-4.55173	6.33909	NA	NA	1.3976e-05	1.4203e-09	9.47576e-06	9.17687e-08	5.32067e-06	2.31131e-10	NA	NA	0.00305648	1.84946e-07	0.004269	1.62755e-05	0.00311859	6.36147e-08	NA	NA
INTS12	7.4313e-10	4.73082e-07	-6.15662	7.3941e-14	4.80069e-11	7.48068	Stomach	7.13566e-10	7.54564e-07	-6.16305	2.02459e-11	1.0643e-08	-6.70424	Heart_Atrial_Appendage	8.34223e-11	7.35219e-08	-6.4943	4.2588e-14	2.45416e-11	-7.55284	NA	NA	NA	NA	NA	NA	1	1	1	0	3	4.34424	-6.05316	-4.4288	5.34231	-4.52225	6.23837	NA	NA	1.3976e-05	1.4203e-09	9.47576e-06	9.17687e-08	6.11855e-06	4.42157e-10	NA	NA	0.00305648	1.84946e-07	0.004269	1.62755e-05	0.00340745	1.20662e-07	NA	NA
INTS12	7.4313e-10	4.73082e-07	-6.15662	7.3941e-14	4.80069e-11	7.48068	Stomach	7.13566e-10	7.54564e-07	-6.16305	2.02459e-11	1.0643e-08	-6.70424	Heart_Left_Ventricle	7.45585e-11	6.28041e-08	-6.51119	3.58897e-14	2.06943e-11	-7.57508	NA	NA	NA	NA	NA	NA	1	1	1	0	3	4.34424	-6.05316	-4.4288	5.34231	-4.5328	6.25516	NA	NA	1.3976e-05	1.4203e-09	9.47576e-06	9.17687e-08	5.82061e-06	3.97117e-10	NA	NA	0.00305648	1.84946e-07	0.004269	1.62755e-05	0.00300059	1.08801e-07	NA	NA
INTS12	7.4313e-10	4.73082e-07	-6.15662	7.3941e-14	4.80069e-11	7.48068	Stomach	7.13566e-10	7.54564e-07	-6.16305	2.02459e-11	1.0643e-08	-6.70424	Kidney_Cortex	4.83157e-11	3.03647e-08	-6.57604	1.87586e-14	1.71722e-11	-7.65886	NA	NA	NA	NA	NA	NA	1	1	1	0	3	4.34424	-6.05316	-4.4288	5.34231	-4.55173	6.33909	NA	NA	1.3976e-05	1.4203e-09	9.47576e-06	9.17687e-08	5.32067e-06	2.31131e-10	NA	NA	0.00305648	1.84946e-07	0.004269	1.62755e-05	0.00249021	1.04426e-07	NA	NA
INTS12	7.4313e-10	4.73082e-07	-6.15662	7.3941e-14	4.80069e-11	7.48068	Stomach	7.13566e-10	7.54564e-07	-6.16305	2.02459e-11	1.0643e-08	-6.70424	Liver	7.62968e-11	8.34263e-08	6.50773	3.9098e-14	2.59557e-11	7.56396	NA	NA	NA	NA	NA	NA	1	1	1	0	3	4.34424	-6.05316	-4.4288	5.34231	4.53241	-6.24631	NA	NA	1.3976e-05	1.4203e-09	9.47576e-06	9.17687e-08	5.83136e-06	4.20272e-10	NA	NA	0.00305648	1.84946e-07	0.004269	1.62755e-05	0.0034591	1.31794e-07	NA	NA
INTS12	7.4313e-10	4.73082e-07	-6.15662	7.3941e-14	4.80069e-11	7.48068	Stomach	7.13566e-10	7.54564e-07	-6.16305	2.02459e-11	1.0643e-08	-6.70424	Lung	6.94023e-11	5.42533e-08	-6.52194	3.43365e-14	1.59003e-11	-7.58082	NA	NA	NA	NA	NA	NA	1	1	1	0	3	4.34424	-6.05316	-4.4288	5.34231	-4.52025	6.2718	NA	NA	1.3976e-05	1.4203e-09	9.47576e-06	9.17687e-08	6.17674e-06	3.56901e-10	NA	NA	0.00305648	1.84946e-07	0.004269	1.62755e-05	0.00217641	9.75585e-08	NA	NA
INTS12	7.4313e-10	4.73082e-07	-6.15662	7.3941e-14	4.80069e-11	7.48068	Stomach	7.13566e-10	7.54564e-07	-6.16305	2.02459e-11	1.0643e-08	-6.70424	Minor_Salivary_Gland	7.62968e-11	6.85835e-08	6.50773	3.9098e-14	2.28902e-11	7.56396	NA	NA	NA	NA	NA	NA	1	1	1	0	3	4.34424	-6.05316	-4.4288	5.34231	4.53241	-6.24631	NA	NA	1.3976e-05	1.4203e-09	9.47576e-06	9.17687e-08	5.83136e-06	4.20272e-10	NA	NA	0.00305648	1.84946e-07	0.004269	1.62755e-05	0.00271762	1.17428e-07	NA	NA
INTS12	7.4313e-10	4.73082e-07	-6.15662	7.3941e-14	4.80069e-11	7.48068	Stomach	7.13566e-10	7.54564e-07	-6.16305	2.02459e-11	1.0643e-08	-6.70424	Muscle_Skeletal	7.62968e-11	6.14444e-08	-6.50773	3.9098e-14	1.71974e-11	-7.56396	NA	NA	NA	NA	NA	NA	1	1	1	0	3	4.34424	-6.05316	-4.4288	5.34231	-4.53241	6.24631	NA	NA	1.3976e-05	1.4203e-09	9.47576e-06	9.17687e-08	5.83136e-06	4.20272e-10	NA	NA	0.00305648	1.84946e-07	0.004269	1.62755e-05	0.00347237	1.11579e-07	NA	NA
INTS12	7.4313e-10	4.73082e-07	-6.15662	7.3941e-14	4.80069e-11	7.48068	Stomach	7.13566e-10	7.54564e-07	-6.16305	2.02459e-11	1.0643e-08	-6.70424	Nerve_Tibial	7.62968e-11	5.74449e-08	-6.50773	3.9098e-14	1.74997e-11	-7.56396	NA	NA	NA	NA	NA	NA	1	1	1	0	3	4.34424	-6.05316	-4.4288	5.34231	-4.53241	6.24631	NA	NA	1.3976e-05	1.4203e-09	9.47576e-06	9.17687e-08	5.83136e-06	4.20272e-10	NA	NA	0.00305648	1.84946e-07	0.004269	1.62755e-05	0.00287415	1.11037e-07	NA	NA
INTS12	7.4313e-10	4.73082e-07	-6.15662	7.3941e-14	4.80069e-11	7.48068	Stomach	7.13566e-10	7.54564e-07	-6.16305	2.02459e-11	1.0643e-08	-6.70424	Ovary	7.45585e-11	7.04974e-08	-6.51119	3.58897e-14	2.05759e-11	-7.57508	NA	NA	NA	NA	NA	NA	1	1	1	0	3	4.34424	-6.05316	-4.4288	5.34231	-4.5328	6.25516	NA	NA	1.3976e-05	1.4203e-09	9.47576e-06	9.17687e-08	5.82061e-06	3.97117e-10	NA	NA	0.00305648	1.84946e-07	0.004269	1.62755e-05	0.00306002	1.14814e-07	NA	NA
INTS12	7.4313e-10	4.73082e-07	-6.15662	7.3941e-14	4.80069e-11	7.48068	Stomach	7.13566e-10	7.54564e-07	-6.16305	2.02459e-11	1.0643e-08	-6.70424	Pancreas	4.83157e-11	5.01495e-08	-6.57604	1.87586e-14	1.13577e-11	-7.65886	NA	NA	NA	NA	NA	NA	1	1	1	0	3	4.34424	-6.05316	-4.4288	5.34231	-4.55173	6.33909	NA	NA	1.3976e-05	1.4203e-09	9.47576e-06	9.17687e-08	5.32067e-06	2.31131e-10	NA	NA	0.00305648	1.84946e-07	0.004269	1.62755e-05	0.00390569	7.8197e-08	NA	NA
INTS12	7.4313e-10	4.73082e-07	-6.15662	7.3941e-14	4.80069e-11	7.48068	Stomach	7.13566e-10	7.54564e-07	-6.16305	2.02459e-11	1.0643e-08	-6.70424	Pituitary	5.8659e-11	6.21825e-08	-6.54712	9.08378e-07	0.000187365	-4.91051	NA	NA	NA	NA	NA	NA	1	1	1	0	3	4.34424	-6.05316	-4.4288	5.34231	-4.74719	5.81078	NA	NA	1.3976e-05	1.4203e-09	9.47576e-06	9.17687e-08	2.06265e-06	6.21822e-09	NA	NA	0.00305648	1.84946e-07	0.004269	1.62755e-05	0.00165198	1.28491e-06	NA	NA
INTS12	7.4313e-10	4.73082e-07	-6.15662	7.3941e-14	4.80069e-11	7.48068	Stomach	7.13566e-10	7.54564e-07	-6.16305	2.02459e-11	1.0643e-08	-6.70424	Prostate	7.45585e-11	6.26533e-08	-6.51119	3.58897e-14	1.86953e-11	-7.57508	NA	NA	NA	NA	NA	NA	1	1	1	0	3	4.34424	-6.05316	-4.4288	5.34231	-4.5328	6.25516	NA	NA	1.3976e-05	1.4203e-09	9.47576e-06	9.17687e-08	5.82061e-06	3.97117e-10	NA	NA	0.00305648	1.84946e-07	0.004269	1.62755e-05	0.00331173	1.10102e-07	NA	NA
INTS12	7.4313e-10	4.73082e-07	-6.15662	7.3941e-14	4.80069e-11	7.48068	Stomach	7.13566e-10	7.54564e-07	-6.16305	2.02459e-11	1.0643e-08	-6.70424	Skin_Not_Sun_Exposed_Suprapubic	4.83157e-11	4.05051e-08	-6.57604	1.87586e-14	1.13855e-11	-7.65886	NA	NA	NA	NA	NA	NA	1	1	1	0	3	4.34424	-6.05316	-4.4288	5.34231	-4.55173	6.33909	NA	NA	1.3976e-05	1.4203e-09	9.47576e-06	9.17687e-08	5.32067e-06	2.31131e-10	NA	NA	0.00305648	1.84946e-07	0.004269	1.62755e-05	0.00245986	7.02511e-08	NA	NA
INTS12	7.4313e-10	4.73082e-07	-6.15662	7.3941e-14	4.80069e-11	7.48068	Stomach	7.13566e-10	7.54564e-07	-6.16305	2.02459e-11	1.0643e-08	-6.70424	Skin_Sun_Exposed_Lower_leg	4.83157e-11	4.68433e-08	-6.57604	1.87586e-14	9.75e-12	-7.65886	NA	NA	NA	NA	NA	NA	1	1	1	0	3	4.34424	-6.05316	-4.4288	5.34231	-4.55173	6.33909	NA	NA	1.3976e-05	1.4203e-09	9.47576e-06	9.17687e-08	5.32067e-06	2.31131e-10	NA	NA	0.00305648	1.84946e-07	0.004269	1.62755e-05	0.0025492	6.14043e-08	NA	NA
INTS12	7.4313e-10	4.73082e-07	-6.15662	7.3941e-14	4.80069e-11	7.48068	Stomach	7.13566e-10	7.54564e-07	-6.16305	2.02459e-11	1.0643e-08	-6.70424	Small_Intestine_Terminal_Ileum	8.34223e-11	6.74145e-08	-6.4943	4.2588e-14	2.67853e-11	-7.55284	NA	NA	NA	NA	NA	NA	1	1	1	0	3	4.34424	-6.05316	-4.4288	5.34231	-4.52225	6.23837	NA	NA	1.3976e-05	1.4203e-09	9.47576e-06	9.17687e-08	6.11855e-06	4.42157e-10	NA	NA	0.00305648	1.84946e-07	0.004269	1.62755e-05	0.00350174	1.17637e-07	NA	NA
INTS12	7.4313e-10	4.73082e-07	-6.15662	7.3941e-14	4.80069e-11	7.48068	Stomach	7.13566e-10	7.54564e-07	-6.16305	2.02459e-11	1.0643e-08	-6.70424	Spleen	2.1365e-11	1.91008e-08	-6.69638	1.03334e-13	5.41077e-11	-7.43657	NA	NA	NA	NA	NA	NA	1	1	1	0	3	4.34424	-6.05316	-4.4288	5.34231	-4.85653	5.96533	NA	NA	1.3976e-05	1.4203e-09	9.47576e-06	9.17687e-08	1.1946e-06	2.4414e-09	NA	NA	0.00305648	1.84946e-07	0.004269	1.62755e-05	0.000753077	5.26299e-07	NA	NA
INTS12	7.4313e-10	4.73082e-07	-6.15662	7.3941e-14	4.80069e-11	7.48068	Stomach	7.13566e-10	7.54564e-07	-6.16305	2.02459e-11	1.0643e-08	-6.70424	Stomach	4.66966e-11	4.66299e-08	-6.5811	9.08378e-07	0.000189784	-4.91051	NA	NA	NA	NA	NA	NA	1	1	1	0	3	4.34424	-6.05316	-4.4288	5.34231	-4.76798	5.84995	NA	NA	1.3976e-05	1.4203e-09	9.47576e-06	9.17687e-08	1.86085e-06	4.91717e-09	NA	NA	0.00305648	1.84946e-07	0.004269	1.62755e-05	0.00118417	1.14469e-06	NA	NA
INTS12	7.4313e-10	4.73082e-07	-6.15662	7.3941e-14	4.80069e-11	7.48068	Stomach	7.13566e-10	7.54564e-07	-6.16305	2.02459e-11	1.0643e-08	-6.70424	Testis	4.79353e-11	7.33993e-08	-6.57721	2.68024e-13	1.45141e-10	-7.30956	NA	NA	NA	NA	NA	NA	1	1	1	0	3	4.34424	-6.05316	-4.4288	5.34231	-4.76715	5.86627	NA	NA	1.3976e-05	1.4203e-09	9.47576e-06	9.17687e-08	1.86854e-06	4.45701e-09	NA	NA	0.00305648	1.84946e-07	0.004269	1.62755e-05	0.00168292	1.03919e-06	NA	NA
INTS12	7.4313e-10	4.73082e-07	-6.15662	7.3941e-14	4.80069e-11	7.48068	Stomach	7.13566e-10	7.54564e-07	-6.16305	2.02459e-11	1.0643e-08	-6.70424	Thyroid	7.45585e-11	7.54444e-08	-6.51119	3.58897e-14	1.87872e-11	-7.57508	NA	NA	NA	NA	NA	NA	1	1	1	0	3	4.34424	-6.05316	-4.4288	5.34231	-4.5328	6.25516	NA	NA	1.3976e-05	1.4203e-09	9.47576e-06	9.17687e-08	5.82061e-06	3.97117e-10	NA	NA	0.00305648	1.84946e-07	0.004269	1.62755e-05	0.00282098	1.10347e-07	NA	NA
INTS12	7.4313e-10	4.73082e-07	-6.15662	7.3941e-14	4.80069e-11	7.48068	Stomach	7.13566e-10	7.54564e-07	-6.16305	2.02459e-11	1.0643e-08	-6.70424	Uterus	4.83157e-11	4.32234e-08	-6.57604	1.87586e-14	1.05473e-11	-7.65886	NA	NA	NA	NA	NA	NA	1	1	1	0	3	4.34424	-6.05316	-4.4288	5.34231	-4.55173	6.33909	NA	NA	1.3976e-05	1.4203e-09	9.47576e-06	9.17687e-08	5.32067e-06	2.31131e-10	NA	NA	0.00305648	1.84946e-07	0.004269	1.62755e-05	0.00267298	6.89427e-08	NA	NA
INTS12	7.4313e-10	4.73082e-07	-6.15662	7.3941e-14	4.80069e-11	7.48068	Stomach	7.13566e-10	7.54564e-07	-6.16305	2.02459e-11	1.0643e-08	-6.70424	Vagina	7.62968e-11	6.88935e-08	6.50773	3.9098e-14	2.43544e-11	7.56396	NA	NA	NA	NA	NA	NA	1	1	1	0	3	4.34424	-6.05316	-4.4288	5.34231	4.53241	-6.24631	NA	NA	1.3976e-05	1.4203e-09	9.47576e-06	9.17687e-08	5.83136e-06	4.20272e-10	NA	NA	0.00305648	1.84946e-07	0.004269	1.62755e-05	0.00304768	1.28847e-07	NA	NA
INTS12	7.4313e-10	4.73082e-07	-6.15662	7.3941e-14	4.80069e-11	7.48068	Stomach	7.13566e-10	7.54564e-07	-6.16305	2.02459e-11	1.0643e-08	-6.70424	Whole_Blood	1.0047e-10	8.78107e-08	-6.46624	8.00598e-13	3.58487e-10	-7.16105	NA	NA	NA	NA	NA	NA	1	1	1	0	3	4.34424	-6.05316	-4.4288	5.34231	-4.70071	5.73374	NA	NA	1.3976e-05	1.4203e-09	9.47576e-06	9.17687e-08	2.59254e-06	9.82412e-09	NA	NA	0.00305648	1.84946e-07	0.004269	1.62755e-05	0.00193912	1.80174e-06	NA	NA
INTS12	7.4313e-10	4.73082e-07	-6.15662	7.3941e-14	4.80069e-11	7.48068	Stomach	7.13566e-10	7.54564e-07	-6.16305	2.02459e-11	1.0643e-08	-6.70424	smultixcan	4.62851e-11	5.49033e-08	-6.50527	3.7476e-13	1.73453e-10	-6.34659	NA	NA	NA	NA	NA	NA	1	1	1	0	3	4.34424	-6.05316	-4.4288	5.34231	-4.66773	5.90349	NA	NA	1.3976e-05	1.4203e-09	9.47576e-06	9.17687e-08	2.31006e-06	2.36069e-09	NA	NA	0.00305648	1.84946e-07	0.004269	1.62755e-05	0.00116864	5.14447e-07	NA	NA
INTS12	7.4313e-10	4.73082e-07	-6.15662	7.3941e-14	4.80069e-11	7.48068	Whole_Blood	6.52565e-10	7.71767e-07	-6.17718	1.92951e-11	8.95066e-09	-6.71126	Adipose_Subcutaneous	4.92449e-11	3.65588e-08	-6.5732	9.08378e-07	0.000177773	-4.91051	NA	NA	NA	NA	NA	NA	1	1	1	0	3	4.34424	-6.05316	-4.44383	5.34238	-4.75698	5.85524	NA	NA	1.3976e-05	1.4203e-09	8.83716e-06	9.17348e-08	1.96513e-06	4.76322e-09	NA	NA	0.00305648	1.84946e-07	0.00425913	1.62459e-05	0.0011495	9.82716e-07	NA	NA
INTS12	7.4313e-10	4.73082e-07	-6.15662	7.3941e-14	4.80069e-11	7.48068	Whole_Blood	6.52565e-10	7.71767e-07	-6.17718	1.92951e-11	8.95066e-09	-6.71126	Adipose_Visceral_Omentum	6.94023e-11	5.75528e-08	-6.52194	3.43365e-14	1.67941e-11	-7.58082	NA	NA	NA	NA	NA	NA	1	1	1	0	3	4.34424	-6.05316	-4.44383	5.34238	-4.52025	6.2718	NA	NA	1.3976e-05	1.4203e-09	8.83716e-06	9.17348e-08	6.17674e-06	3.56901e-10	NA	NA	0.00305648	1.84946e-07	0.00425913	1.62459e-05	0.00282505	9.8356e-08	NA	NA
INTS12	7.4313e-10	4.73082e-07	-6.15662	7.3941e-14	4.80069e-11	7.48068	Whole_Blood	6.52565e-10	7.71767e-07	-6.17718	1.92951e-11	8.95066e-09	-6.71126	Adrenal_Gland	4.83157e-11	5.74054e-08	-6.57604	1.87586e-14	1.18408e-11	-7.65886	NA	NA	NA	NA	NA	NA	1	1	1	0	3	4.34424	-6.05316	-4.44383	5.34238	-4.55173	6.33909	NA	NA	1.3976e-05	1.4203e-09	8.83716e-06	9.17348e-08	5.32067e-06	2.31131e-10	NA	NA	0.00305648	1.84946e-07	0.00425913	1.62459e-05	0.00342746	6.2595e-08	NA	NA
INTS12	7.4313e-10	4.73082e-07	-6.15662	7.3941e-14	4.80069e-11	7.48068	Whole_Blood	6.52565e-10	7.71767e-07	-6.17718	1.92951e-11	8.95066e-09	-6.71126	Artery_Aorta	7.62968e-11	5.40164e-08	-6.50773	3.9098e-14	1.83997e-11	-7.56396	NA	NA	NA	NA	NA	NA	1	1	1	0	3	4.34424	-6.05316	-4.44383	5.34238	-4.53241	6.24631	NA	NA	1.3976e-05	1.4203e-09	8.83716e-06	9.17348e-08	5.83136e-06	4.20272e-10	NA	NA	0.00305648	1.84946e-07	0.00425913	1.62459e-05	0.00298408	1.06666e-07	NA	NA
INTS12	7.4313e-10	4.73082e-07	-6.15662	7.3941e-14	4.80069e-11	7.48068	Whole_Blood	6.52565e-10	7.71767e-07	-6.17718	1.92951e-11	8.95066e-09	-6.71126	Artery_Coronary	7.45585e-11	6.82233e-08	-6.51119	3.58897e-14	1.95862e-11	-7.57508	NA	NA	NA	NA	NA	NA	1	1	1	0	3	4.34424	-6.05316	-4.44383	5.34238	-4.5328	6.25516	NA	NA	1.3976e-05	1.4203e-09	8.83716e-06	9.17348e-08	5.82061e-06	3.97117e-10	NA	NA	0.00305648	1.84946e-07	0.00425913	1.62459e-05	0.00321247	1.10597e-07	NA	NA
INTS12	7.4313e-10	4.73082e-07	-6.15662	7.3941e-14	4.80069e-11	7.48068	Whole_Blood	6.52565e-10	7.71767e-07	-6.17718	1.92951e-11	8.95066e-09	-6.71126	Artery_Tibial	7.62968e-11	5.89603e-08	-6.50773	3.9098e-14	1.87939e-11	-7.56396	NA	NA	NA	NA	NA	NA	1	1	1	0	3	4.34424	-6.05316	-4.44383	5.34238	-4.53241	6.24631	NA	NA	1.3976e-05	1.4203e-09	8.83716e-06	9.17348e-08	5.83136e-06	4.20272e-10	NA	NA	0.00305648	1.84946e-07	0.00425913	1.62459e-05	0.00288864	1.09012e-07	NA	NA
INTS12	7.4313e-10	4.73082e-07	-6.15662	7.3941e-14	4.80069e-11	7.48068	Whole_Blood	6.52565e-10	7.71767e-07	-6.17718	1.92951e-11	8.95066e-09	-6.71126	Brain_Amygdala	4.8276e-11	5.76278e-08	-6.57616	2.86449e-13	1.97137e-10	-7.30062	NA	NA	NA	NA	NA	NA	1	1	1	0	3	4.34424	-6.05316	-4.44383	5.34238	-4.7707	5.85498	NA	NA	1.3976e-05	1.4203e-09	8.83716e-06	9.17348e-08	1.83586e-06	4.77071e-09	NA	NA	0.00305648	1.84946e-07	0.00425913	1.62459e-05	0.00112455	1.34064e-06	NA	NA
INTS12	7.4313e-10	4.73082e-07	-6.15662	7.3941e-14	4.80069e-11	7.48068	Whole_Blood	6.52565e-10	7.71767e-07	-6.17718	1.92951e-11	8.95066e-09	-6.71126	Brain_Anterior_cingulate_cortex_BA24	4.83157e-11	6.4888e-08	-6.57604	1.87586e-14	1.1385e-11	-7.65886	NA	NA	NA	NA	NA	NA	1	1	1	0	3	4.34424	-6.05316	-4.44383	5.34238	-4.55173	6.33909	NA	NA	1.3976e-05	1.4203e-09	8.83716e-06	9.17348e-08	5.32067e-06	2.31131e-10	NA	NA	0.00305648	1.84946e-07	0.00425913	1.62459e-05	0.00318106	7.57774e-08	NA	NA
INTS12	7.4313e-10	4.73082e-07	-6.15662	7.3941e-14	4.80069e-11	7.48068	Whole_Blood	6.52565e-10	7.71767e-07	-6.17718	1.92951e-11	8.95066e-09	-6.71126	Brain_Caudate_basal_ganglia	7.83396e-11	7.4808e-08	6.50375	8.89513e-13	4.7252e-10	7.1466	NA	NA	NA	NA	NA	NA	1	1	1	0	3	4.34424	-6.05316	-4.44383	5.34238	4.75911	-5.69237	NA	NA	1.3976e-05	1.4203e-09	8.83716e-06	9.17348e-08	1.94445e-06	1.25287e-08	NA	NA	0.00305648	1.84946e-07	0.00425913	1.62459e-05	0.00169831	2.5803e-06	NA	NA
INTS12	7.4313e-10	4.73082e-07	-6.15662	7.3941e-14	4.80069e-11	7.48068	Whole_Blood	6.52565e-10	7.71767e-07	-6.17718	1.92951e-11	8.95066e-09	-6.71126	Brain_Cerebellar_Hemisphere	3.4281e-11	3.18202e-08	-6.6269	9.08378e-07	0.000163203	-4.91051	NA	NA	NA	NA	NA	NA	1	1	1	0	3	4.34424	-6.05316	-4.44383	5.34238	-4.80289	5.88661	NA	NA	1.3976e-05	1.4203e-09	8.83716e-06	9.17348e-08	1.56392e-06	3.942e-09	NA	NA	0.00305648	1.84946e-07	0.00425913	1.62459e-05	0.00114516	7.83655e-07	NA	NA
INTS12	7.4313e-10	4.73082e-07	-6.15662	7.3941e-14	4.80069e-11	7.48068	Whole_Blood	6.52565e-10	7.71767e-07	-6.17718	1.92951e-11	8.95066e-09	-6.71126	Brain_Cerebellum	5.14661e-11	4.1418e-08	-6.56663	3.3927e-13	1.39353e-10	-7.27782	NA	NA	NA	NA	NA	NA	1	1	1	0	3	4.34424	-6.05316	-4.44383	5.34238	-4.77059	5.8302	NA	NA	1.3976e-05	1.4203e-09	8.83716e-06	9.17348e-08	1.83689e-06	5.53609e-09	NA	NA	0.00305648	1.84946e-07	0.00425913	1.62459e-05	0.00152509	1.13444e-06	NA	NA
INTS12	7.4313e-10	4.73082e-07	-6.15662	7.3941e-14	4.80069e-11	7.48068	Whole_Blood	6.52565e-10	7.71767e-07	-6.17718	1.92951e-11	8.95066e-09	-6.71126	Brain_Cortex	7.45585e-11	8.89246e-08	-6.51119	3.58897e-14	2.24253e-11	-7.57508	NA	NA	NA	NA	NA	NA	1	1	1	0	3	4.34424	-6.05316	-4.44383	5.34238	-4.5328	6.25516	NA	NA	1.3976e-05	1.4203e-09	8.83716e-06	9.17348e-08	5.82061e-06	3.97117e-10	NA	NA	0.00305648	1.84946e-07	0.00425913	1.62459e-05	0.00316881	1.10699e-07	NA	NA
INTS12	7.4313e-10	4.73082e-07	-6.15662	7.3941e-14	4.80069e-11	7.48068	Whole_Blood	6.52565e-10	7.71767e-07	-6.17718	1.92951e-11	8.95066e-09	-6.71126	Brain_Frontal_Cortex_BA9	4.83157e-11	4.98639e-08	-6.57604	1.87586e-14	9.9921e-12	-7.65886	NA	NA	NA	NA	NA	NA	1	1	1	0	3	4.34424	-6.05316	-4.44383	5.34238	-4.55173	6.33909	NA	NA	1.3976e-05	1.4203e-09	8.83716e-06	9.17348e-08	5.32067e-06	2.31131e-10	NA	NA	0.00305648	1.84946e-07	0.00425913	1.62459e-05	0.00382526	6.70817e-08	NA	NA
INTS12	7.4313e-10	4.73082e-07	-6.15662	7.3941e-14	4.80069e-11	7.48068	Whole_Blood	6.52565e-10	7.71767e-07	-6.17718	1.92951e-11	8.95066e-09	-6.71126	Brain_Hippocampus	7.30961e-11	9.83922e-08	-6.51416	4.2588e-14	3.68937e-11	-7.55284	NA	NA	NA	NA	NA	NA	1	1	1	0	3	4.34424	-6.05316	-4.44383	5.34238	-4.55173	6.21529	NA	NA	1.3976e-05	1.4203e-09	8.83716e-06	9.17348e-08	5.32074e-06	5.12295e-10	NA	NA	0.00305648	1.84946e-07	0.00425913	1.62459e-05	0.00345429	2.22242e-07	NA	NA
INTS12	7.4313e-10	4.73082e-07	-6.15662	7.3941e-14	4.80069e-11	7.48068	Whole_Blood	6.52565e-10	7.71767e-07	-6.17718	1.92951e-11	8.95066e-09	-6.71126	Brain_Hypothalamus	3.995e-11	8.9544e-08	-6.60426	2.57187e-13	1.69332e-10	-7.3151	NA	NA	NA	NA	NA	NA	1	1	1	0	3	4.34424	-6.05316	-4.44383	5.34238	-4.80038	5.85772	NA	NA	1.3976e-05	1.4203e-09	8.83716e-06	9.17348e-08	1.58362e-06	4.69266e-09	NA	NA	0.00305648	1.84946e-07	0.00425913	1.62459e-05	0.00144694	1.13352e-06	NA	NA
INTS12	7.4313e-10	4.73082e-07	-6.15662	7.3941e-14	4.80069e-11	7.48068	Whole_Blood	6.52565e-10	7.71767e-07	-6.17718	1.92951e-11	8.95066e-09	-6.71126	Brain_Nucleus_accumbens_basal_ganglia	5.42178e-11	6.604e-08	-6.55887	4.16296e-13	2.40659e-10	-7.25015	NA	NA	NA	NA	NA	NA	1	1	1	0	3	4.34424	-6.05316	-4.44383	5.34238	-4.77554	5.79791	NA	NA	1.3976e-05	1.4203e-09	8.83716e-06	9.17348e-08	1.79224e-06	6.71471e-09	NA	NA	0.00305648	1.84946e-07	0.00425913	1.62459e-05	0.00168777	1.4592e-06	NA	NA
INTS12	7.4313e-10	4.73082e-07	-6.15662	7.3941e-14	4.80069e-11	7.48068	Whole_Blood	6.52565e-10	7.71767e-07	-6.17718	1.92951e-11	8.95066e-09	-6.71126	Brain_Putamen_basal_ganglia	4.83157e-11	5.3722e-08	-6.57604	1.87586e-14	1.81912e-11	-7.65886	NA	NA	NA	NA	NA	NA	1	1	1	0	3	4.34424	-6.05316	-4.44383	5.34238	-4.55173	6.33909	NA	NA	1.3976e-05	1.4203e-09	8.83716e-06	9.17348e-08	5.32067e-06	2.31131e-10	NA	NA	0.00305648	1.84946e-07	0.00425913	1.62459e-05	0.00262885	8.56724e-08	NA	NA
INTS12	7.4313e-10	4.73082e-07	-6.15662	7.3941e-14	4.80069e-11	7.48068	Whole_Blood	6.52565e-10	7.71767e-07	-6.17718	1.92951e-11	8.95066e-09	-6.71126	Brain_Spinal_cord_cervical_c-1	1.0921e-11	1.45304e-08	-6.79381	9.08378e-07	0.0002031	-4.91051	NA	NA	NA	NA	NA	NA	1	1	1	0	3	4.34424	-6.05316	-4.44383	5.34238	-4.92791	6.0254	NA	NA	1.3976e-05	1.4203e-09	8.83716e-06	9.17348e-08	8.31122e-07	1.6869e-09	NA	NA	0.00305648	1.84946e-07	0.00425913	1.62459e-05	0.000721893	4.60564e-07	NA	NA
INTS12	7.4313e-10	4.73082e-07	-6.15662	7.3941e-14	4.80069e-11	7.48068	Whole_Blood	6.52565e-10	7.71767e-07	-6.17718	1.92951e-11	8.95066e-09	-6.71126	Brain_Substantia_nigra	7.62968e-11	5.71961e-08	6.50773	3.9098e-14	3.27589e-11	7.56396	NA	NA	NA	NA	NA	NA	1	1	1	0	3	4.34424	-6.05316	-4.44383	5.34238	4.53241	-6.24631	NA	NA	1.3976e-05	1.4203e-09	8.83716e-06	9.17348e-08	5.83136e-06	4.20272e-10	NA	NA	0.00305648	1.84946e-07	0.00425913	1.62459e-05	0.00296832	1.41406e-07	NA	NA
INTS12	7.4313e-10	4.73082e-07	-6.15662	7.3941e-14	4.80069e-11	7.48068	Whole_Blood	6.52565e-10	7.71767e-07	-6.17718	1.92951e-11	8.95066e-09	-6.71126	Breast_Mammary_Tissue	4.83157e-11	3.86135e-08	-6.57604	1.87586e-14	9.01568e-12	-7.65886	NA	NA	NA	NA	NA	NA	1	1	1	0	3	4.34424	-6.05316	-4.44383	5.34238	-4.55173	6.33909	NA	NA	1.3976e-05	1.4203e-09	8.83716e-06	9.17348e-08	5.32067e-06	2.31131e-10	NA	NA	0.00305648	1.84946e-07	0.00425913	1.62459e-05	0.00225023	6.41488e-08	NA	NA
INTS12	7.4313e-10	4.73082e-07	-6.15662	7.3941e-14	4.80069e-11	7.48068	Whole_Blood	6.52565e-10	7.71767e-07	-6.17718	1.92951e-11	8.95066e-09	-6.71126	Cells_Cultured_fibroblasts	7.30961e-11	6.12915e-08	-6.51416	4.2588e-14	2.20276e-11	-7.55284	NA	NA	NA	NA	NA	NA	1	1	1	0	3	4.34424	-6.05316	-4.44383	5.34238	-4.55173	6.21529	NA	NA	1.3976e-05	1.4203e-09	8.83716e-06	9.17348e-08	5.32074e-06	5.12295e-10	NA	NA	0.00305648	1.84946e-07	0.00425913	1.62459e-05	0.00286585	1.23291e-07	NA	NA
INTS12	7.4313e-10	4.73082e-07	-6.15662	7.3941e-14	4.80069e-11	7.48068	Whole_Blood	6.52565e-10	7.71767e-07	-6.17718	1.92951e-11	8.95066e-09	-6.71126	Cells_EBV-transformed_lymphocytes	4.58758e-11	4.27802e-08	-6.58374	9.08378e-07	0.000129904	-4.91051	NA	NA	NA	NA	NA	NA	1	1	1	0	3	4.34424	-6.05316	-4.44383	5.34238	-4.77725	5.83509	NA	NA	1.3976e-05	1.4203e-09	8.83716e-06	9.17348e-08	1.77706e-06	5.3762e-09	NA	NA	0.00305648	1.84946e-07	0.00425913	1.62459e-05	0.00115813	9.33036e-07	NA	NA
INTS12	7.4313e-10	4.73082e-07	-6.15662	7.3941e-14	4.80069e-11	7.48068	Whole_Blood	6.52565e-10	7.71767e-07	-6.17718	1.92951e-11	8.95066e-09	-6.71126	Colon_Sigmoid	4.83157e-11	4.06805e-08	-6.57604	1.87586e-14	9.0229e-12	-7.65886	NA	NA	NA	NA	NA	NA	1	1	1	0	3	4.34424	-6.05316	-4.44383	5.34238	-4.55173	6.33909	NA	NA	1.3976e-05	1.4203e-09	8.83716e-06	9.17348e-08	5.32067e-06	2.31131e-10	NA	NA	0.00305648	1.84946e-07	0.00425913	1.62459e-05	0.00337607	6.35415e-08	NA	NA
INTS12	7.4313e-10	4.73082e-07	-6.15662	7.3941e-14	4.80069e-11	7.48068	Whole_Blood	6.52565e-10	7.71767e-07	-6.17718	1.92951e-11	8.95066e-09	-6.71126	Colon_Transverse	4.83157e-11	4.81567e-08	-6.57604	1.87586e-14	9.9918e-12	-7.65886	NA	NA	NA	NA	NA	NA	1	1	1	0	3	4.34424	-6.05316	-4.44383	5.34238	-4.55173	6.33909	NA	NA	1.3976e-05	1.4203e-09	8.83716e-06	9.17348e-08	5.32067e-06	2.31131e-10	NA	NA	0.00305648	1.84946e-07	0.00425913	1.62459e-05	0.00335028	6.82298e-08	NA	NA
INTS12	7.4313e-10	4.73082e-07	-6.15662	7.3941e-14	4.80069e-11	7.48068	Whole_Blood	6.52565e-10	7.71767e-07	-6.17718	1.92951e-11	8.95066e-09	-6.71126	Esophagus_Gastroesophageal_Junction	4.83157e-11	3.90874e-08	-6.57604	1.87586e-14	8.93614e-12	-7.65886	NA	NA	NA	NA	NA	NA	1	1	1	0	3	4.34424	-6.05316	-4.44383	5.34238	-4.55173	6.33909	NA	NA	1.3976e-05	1.4203e-09	8.83716e-06	9.17348e-08	5.32067e-06	2.31131e-10	NA	NA	0.00305648	1.84946e-07	0.00425913	1.62459e-05	0.0030933	6.27763e-08	NA	NA
INTS12	7.4313e-10	4.73082e-07	-6.15662	7.3941e-14	4.80069e-11	7.48068	Whole_Blood	6.52565e-10	7.71767e-07	-6.17718	1.92951e-11	8.95066e-09	-6.71126	Esophagus_Mucosa	7.62968e-11	6.25971e-08	-6.50773	3.9098e-14	1.9225e-11	-7.56396	NA	NA	NA	NA	NA	NA	1	1	1	0	3	4.34424	-6.05316	-4.44383	5.34238	-4.53241	6.24631	NA	NA	1.3976e-05	1.4203e-09	8.83716e-06	9.17348e-08	5.83136e-06	4.20272e-10	NA	NA	0.00305648	1.84946e-07	0.00425913	1.62459e-05	0.00297319	1.0426e-07	NA	NA
INTS12	7.4313e-10	4.73082e-07	-6.15662	7.3941e-14	4.80069e-11	7.48068	Whole_Blood	6.52565e-10	7.71767e-07	-6.17718	1.92951e-11	8.95066e-09	-6.71126	Esophagus_Muscularis	4.83157e-11	4.08483e-08	-6.57604	1.87586e-14	9.64918e-12	-7.65886	NA	NA	NA	NA	NA	NA	1	1	1	0	3	4.34424	-6.05316	-4.44383	5.34238	-4.55173	6.33909	NA	NA	1.3976e-05	1.4203e-09	8.83716e-06	9.17348e-08	5.32067e-06	2.31131e-10	NA	NA	0.00305648	1.84946e-07	0.00425913	1.62459e-05	0.00311859	6.36147e-08	NA	NA
INTS12	7.4313e-10	4.73082e-07	-6.15662	7.3941e-14	4.80069e-11	7.48068	Whole_Blood	6.52565e-10	7.71767e-07	-6.17718	1.92951e-11	8.95066e-09	-6.71126	Heart_Atrial_Appendage	8.34223e-11	7.35219e-08	-6.4943	4.2588e-14	2.45416e-11	-7.55284	NA	NA	NA	NA	NA	NA	1	1	1	0	3	4.34424	-6.05316	-4.44383	5.34238	-4.52225	6.23837	NA	NA	1.3976e-05	1.4203e-09	8.83716e-06	9.17348e-08	6.11855e-06	4.42157e-10	NA	NA	0.00305648	1.84946e-07	0.00425913	1.62459e-05	0.00340745	1.20662e-07	NA	NA
INTS12	7.4313e-10	4.73082e-07	-6.15662	7.3941e-14	4.80069e-11	7.48068	Whole_Blood	6.52565e-10	7.71767e-07	-6.17718	1.92951e-11	8.95066e-09	-6.71126	Heart_Left_Ventricle	7.45585e-11	6.28041e-08	-6.51119	3.58897e-14	2.06943e-11	-7.57508	NA	NA	NA	NA	NA	NA	1	1	1	0	3	4.34424	-6.05316	-4.44383	5.34238	-4.5328	6.25516	NA	NA	1.3976e-05	1.4203e-09	8.83716e-06	9.17348e-08	5.82061e-06	3.97117e-10	NA	NA	0.00305648	1.84946e-07	0.00425913	1.62459e-05	0.00300059	1.08801e-07	NA	NA
INTS12	7.4313e-10	4.73082e-07	-6.15662	7.3941e-14	4.80069e-11	7.48068	Whole_Blood	6.52565e-10	7.71767e-07	-6.17718	1.92951e-11	8.95066e-09	-6.71126	Kidney_Cortex	4.83157e-11	3.03647e-08	-6.57604	1.87586e-14	1.71722e-11	-7.65886	NA	NA	NA	NA	NA	NA	1	1	1	0	3	4.34424	-6.05316	-4.44383	5.34238	-4.55173	6.33909	NA	NA	1.3976e-05	1.4203e-09	8.83716e-06	9.17348e-08	5.32067e-06	2.31131e-10	NA	NA	0.00305648	1.84946e-07	0.00425913	1.62459e-05	0.00249021	1.04426e-07	NA	NA
INTS12	7.4313e-10	4.73082e-07	-6.15662	7.3941e-14	4.80069e-11	7.48068	Whole_Blood	6.52565e-10	7.71767e-07	-6.17718	1.92951e-11	8.95066e-09	-6.71126	Liver	7.62968e-11	8.34263e-08	6.50773	3.9098e-14	2.59557e-11	7.56396	NA	NA	NA	NA	NA	NA	1	1	1	0	3	4.34424	-6.05316	-4.44383	5.34238	4.53241	-6.24631	NA	NA	1.3976e-05	1.4203e-09	8.83716e-06	9.17348e-08	5.83136e-06	4.20272e-10	NA	NA	0.00305648	1.84946e-07	0.00425913	1.62459e-05	0.0034591	1.31794e-07	NA	NA
INTS12	7.4313e-10	4.73082e-07	-6.15662	7.3941e-14	4.80069e-11	7.48068	Whole_Blood	6.52565e-10	7.71767e-07	-6.17718	1.92951e-11	8.95066e-09	-6.71126	Lung	6.94023e-11	5.42533e-08	-6.52194	3.43365e-14	1.59003e-11	-7.58082	NA	NA	NA	NA	NA	NA	1	1	1	0	3	4.34424	-6.05316	-4.44383	5.34238	-4.52025	6.2718	NA	NA	1.3976e-05	1.4203e-09	8.83716e-06	9.17348e-08	6.17674e-06	3.56901e-10	NA	NA	0.00305648	1.84946e-07	0.00425913	1.62459e-05	0.00217641	9.75585e-08	NA	NA
INTS12	7.4313e-10	4.73082e-07	-6.15662	7.3941e-14	4.80069e-11	7.48068	Whole_Blood	6.52565e-10	7.71767e-07	-6.17718	1.92951e-11	8.95066e-09	-6.71126	Minor_Salivary_Gland	7.62968e-11	6.85835e-08	6.50773	3.9098e-14	2.28902e-11	7.56396	NA	NA	NA	NA	NA	NA	1	1	1	0	3	4.34424	-6.05316	-4.44383	5.34238	4.53241	-6.24631	NA	NA	1.3976e-05	1.4203e-09	8.83716e-06	9.17348e-08	5.83136e-06	4.20272e-10	NA	NA	0.00305648	1.84946e-07	0.00425913	1.62459e-05	0.00271762	1.17428e-07	NA	NA
INTS12	7.4313e-10	4.73082e-07	-6.15662	7.3941e-14	4.80069e-11	7.48068	Whole_Blood	6.52565e-10	7.71767e-07	-6.17718	1.92951e-11	8.95066e-09	-6.71126	Muscle_Skeletal	7.62968e-11	6.14444e-08	-6.50773	3.9098e-14	1.71974e-11	-7.56396	NA	NA	NA	NA	NA	NA	1	1	1	0	3	4.34424	-6.05316	-4.44383	5.34238	-4.53241	6.24631	NA	NA	1.3976e-05	1.4203e-09	8.83716e-06	9.17348e-08	5.83136e-06	4.20272e-10	NA	NA	0.00305648	1.84946e-07	0.00425913	1.62459e-05	0.00347237	1.11579e-07	NA	NA
INTS12	7.4313e-10	4.73082e-07	-6.15662	7.3941e-14	4.80069e-11	7.48068	Whole_Blood	6.52565e-10	7.71767e-07	-6.17718	1.92951e-11	8.95066e-09	-6.71126	Nerve_Tibial	7.62968e-11	5.74449e-08	-6.50773	3.9098e-14	1.74997e-11	-7.56396	NA	NA	NA	NA	NA	NA	1	1	1	0	3	4.34424	-6.05316	-4.44383	5.34238	-4.53241	6.24631	NA	NA	1.3976e-05	1.4203e-09	8.83716e-06	9.17348e-08	5.83136e-06	4.20272e-10	NA	NA	0.00305648	1.84946e-07	0.00425913	1.62459e-05	0.00287415	1.11037e-07	NA	NA
INTS12	7.4313e-10	4.73082e-07	-6.15662	7.3941e-14	4.80069e-11	7.48068	Whole_Blood	6.52565e-10	7.71767e-07	-6.17718	1.92951e-11	8.95066e-09	-6.71126	Ovary	7.45585e-11	7.04974e-08	-6.51119	3.58897e-14	2.05759e-11	-7.57508	NA	NA	NA	NA	NA	NA	1	1	1	0	3	4.34424	-6.05316	-4.44383	5.34238	-4.5328	6.25516	NA	NA	1.3976e-05	1.4203e-09	8.83716e-06	9.17348e-08	5.82061e-06	3.97117e-10	NA	NA	0.00305648	1.84946e-07	0.00425913	1.62459e-05	0.00306002	1.14814e-07	NA	NA
INTS12	7.4313e-10	4.73082e-07	-6.15662	7.3941e-14	4.80069e-11	7.48068	Whole_Blood	6.52565e-10	7.71767e-07	-6.17718	1.92951e-11	8.95066e-09	-6.71126	Pancreas	4.83157e-11	5.01495e-08	-6.57604	1.87586e-14	1.13577e-11	-7.65886	NA	NA	NA	NA	NA	NA	1	1	1	0	3	4.34424	-6.05316	-4.44383	5.34238	-4.55173	6.33909	NA	NA	1.3976e-05	1.4203e-09	8.83716e-06	9.17348e-08	5.32067e-06	2.31131e-10	NA	NA	0.00305648	1.84946e-07	0.00425913	1.62459e-05	0.00390569	7.8197e-08	NA	NA
INTS12	7.4313e-10	4.73082e-07	-6.15662	7.3941e-14	4.80069e-11	7.48068	Whole_Blood	6.52565e-10	7.71767e-07	-6.17718	1.92951e-11	8.95066e-09	-6.71126	Pituitary	5.8659e-11	6.21825e-08	-6.54712	9.08378e-07	0.000187365	-4.91051	NA	NA	NA	NA	NA	NA	1	1	1	0	3	4.34424	-6.05316	-4.44383	5.34238	-4.74719	5.81078	NA	NA	1.3976e-05	1.4203e-09	8.83716e-06	9.17348e-08	2.06265e-06	6.21822e-09	NA	NA	0.00305648	1.84946e-07	0.00425913	1.62459e-05	0.00165198	1.28491e-06	NA	NA
INTS12	7.4313e-10	4.73082e-07	-6.15662	7.3941e-14	4.80069e-11	7.48068	Whole_Blood	6.52565e-10	7.71767e-07	-6.17718	1.92951e-11	8.95066e-09	-6.71126	Prostate	7.45585e-11	6.26533e-08	-6.51119	3.58897e-14	1.86953e-11	-7.57508	NA	NA	NA	NA	NA	NA	1	1	1	0	3	4.34424	-6.05316	-4.44383	5.34238	-4.5328	6.25516	NA	NA	1.3976e-05	1.4203e-09	8.83716e-06	9.17348e-08	5.82061e-06	3.97117e-10	NA	NA	0.00305648	1.84946e-07	0.00425913	1.62459e-05	0.00331173	1.10102e-07	NA	NA
INTS12	7.4313e-10	4.73082e-07	-6.15662	7.3941e-14	4.80069e-11	7.48068	Whole_Blood	6.52565e-10	7.71767e-07	-6.17718	1.92951e-11	8.95066e-09	-6.71126	Skin_Not_Sun_Exposed_Suprapubic	4.83157e-11	4.05051e-08	-6.57604	1.87586e-14	1.13855e-11	-7.65886	NA	NA	NA	NA	NA	NA	1	1	1	0	3	4.34424	-6.05316	-4.44383	5.34238	-4.55173	6.33909	NA	NA	1.3976e-05	1.4203e-09	8.83716e-06	9.17348e-08	5.32067e-06	2.31131e-10	NA	NA	0.00305648	1.84946e-07	0.00425913	1.62459e-05	0.00245986	7.02511e-08	NA	NA
INTS12	7.4313e-10	4.73082e-07	-6.15662	7.3941e-14	4.80069e-11	7.48068	Whole_Blood	6.52565e-10	7.71767e-07	-6.17718	1.92951e-11	8.95066e-09	-6.71126	Skin_Sun_Exposed_Lower_leg	4.83157e-11	4.68433e-08	-6.57604	1.87586e-14	9.75e-12	-7.65886	NA	NA	NA	NA	NA	NA	1	1	1	0	3	4.34424	-6.05316	-4.44383	5.34238	-4.55173	6.33909	NA	NA	1.3976e-05	1.4203e-09	8.83716e-06	9.17348e-08	5.32067e-06	2.31131e-10	NA	NA	0.00305648	1.84946e-07	0.00425913	1.62459e-05	0.0025492	6.14043e-08	NA	NA
INTS12	7.4313e-10	4.73082e-07	-6.15662	7.3941e-14	4.80069e-11	7.48068	Whole_Blood	6.52565e-10	7.71767e-07	-6.17718	1.92951e-11	8.95066e-09	-6.71126	Small_Intestine_Terminal_Ileum	8.34223e-11	6.74145e-08	-6.4943	4.2588e-14	2.67853e-11	-7.55284	NA	NA	NA	NA	NA	NA	1	1	1	0	3	4.34424	-6.05316	-4.44383	5.34238	-4.52225	6.23837	NA	NA	1.3976e-05	1.4203e-09	8.83716e-06	9.17348e-08	6.11855e-06	4.42157e-10	NA	NA	0.00305648	1.84946e-07	0.00425913	1.62459e-05	0.00350174	1.17637e-07	NA	NA
INTS12	7.4313e-10	4.73082e-07	-6.15662	7.3941e-14	4.80069e-11	7.48068	Whole_Blood	6.52565e-10	7.71767e-07	-6.17718	1.92951e-11	8.95066e-09	-6.71126	Spleen	2.1365e-11	1.91008e-08	-6.69638	1.03334e-13	5.41077e-11	-7.43657	NA	NA	NA	NA	NA	NA	1	1	1	0	3	4.34424	-6.05316	-4.44383	5.34238	-4.85653	5.96533	NA	NA	1.3976e-05	1.4203e-09	8.83716e-06	9.17348e-08	1.1946e-06	2.4414e-09	NA	NA	0.00305648	1.84946e-07	0.00425913	1.62459e-05	0.000753077	5.26299e-07	NA	NA
INTS12	7.4313e-10	4.73082e-07	-6.15662	7.3941e-14	4.80069e-11	7.48068	Whole_Blood	6.52565e-10	7.71767e-07	-6.17718	1.92951e-11	8.95066e-09	-6.71126	Stomach	4.66966e-11	4.66299e-08	-6.5811	9.08378e-07	0.000189784	-4.91051	NA	NA	NA	NA	NA	NA	1	1	1	0	3	4.34424	-6.05316	-4.44383	5.34238	-4.76798	5.84995	NA	NA	1.3976e-05	1.4203e-09	8.83716e-06	9.17348e-08	1.86085e-06	4.91717e-09	NA	NA	0.00305648	1.84946e-07	0.00425913	1.62459e-05	0.00118417	1.14469e-06	NA	NA
INTS12	7.4313e-10	4.73082e-07	-6.15662	7.3941e-14	4.80069e-11	7.48068	Whole_Blood	6.52565e-10	7.71767e-07	-6.17718	1.92951e-11	8.95066e-09	-6.71126	Testis	4.79353e-11	7.33993e-08	-6.57721	2.68024e-13	1.45141e-10	-7.30956	NA	NA	NA	NA	NA	NA	1	1	1	0	3	4.34424	-6.05316	-4.44383	5.34238	-4.76715	5.86627	NA	NA	1.3976e-05	1.4203e-09	8.83716e-06	9.17348e-08	1.86854e-06	4.45701e-09	NA	NA	0.00305648	1.84946e-07	0.00425913	1.62459e-05	0.00168292	1.03919e-06	NA	NA
INTS12	7.4313e-10	4.73082e-07	-6.15662	7.3941e-14	4.80069e-11	7.48068	Whole_Blood	6.52565e-10	7.71767e-07	-6.17718	1.92951e-11	8.95066e-09	-6.71126	Thyroid	7.45585e-11	7.54444e-08	-6.51119	3.58897e-14	1.87872e-11	-7.57508	NA	NA	NA	NA	NA	NA	1	1	1	0	3	4.34424	-6.05316	-4.44383	5.34238	-4.5328	6.25516	NA	NA	1.3976e-05	1.4203e-09	8.83716e-06	9.17348e-08	5.82061e-06	3.97117e-10	NA	NA	0.00305648	1.84946e-07	0.00425913	1.62459e-05	0.00282098	1.10347e-07	NA	NA
INTS12	7.4313e-10	4.73082e-07	-6.15662	7.3941e-14	4.80069e-11	7.48068	Whole_Blood	6.52565e-10	7.71767e-07	-6.17718	1.92951e-11	8.95066e-09	-6.71126	Uterus	4.83157e-11	4.32234e-08	-6.57604	1.87586e-14	1.05473e-11	-7.65886	NA	NA	NA	NA	NA	NA	1	1	1	0	3	4.34424	-6.05316	-4.44383	5.34238	-4.55173	6.33909	NA	NA	1.3976e-05	1.4203e-09	8.83716e-06	9.17348e-08	5.32067e-06	2.31131e-10	NA	NA	0.00305648	1.84946e-07	0.00425913	1.62459e-05	0.00267298	6.89427e-08	NA	NA
INTS12	7.4313e-10	4.73082e-07	-6.15662	7.3941e-14	4.80069e-11	7.48068	Whole_Blood	6.52565e-10	7.71767e-07	-6.17718	1.92951e-11	8.95066e-09	-6.71126	Vagina	7.62968e-11	6.88935e-08	6.50773	3.9098e-14	2.43544e-11	7.56396	NA	NA	NA	NA	NA	NA	1	1	1	0	3	4.34424	-6.05316	-4.44383	5.34238	4.53241	-6.24631	NA	NA	1.3976e-05	1.4203e-09	8.83716e-06	9.17348e-08	5.83136e-06	4.20272e-10	NA	NA	0.00305648	1.84946e-07	0.00425913	1.62459e-05	0.00304768	1.28847e-07	NA	NA
INTS12	7.4313e-10	4.73082e-07	-6.15662	7.3941e-14	4.80069e-11	7.48068	Whole_Blood	6.52565e-10	7.71767e-07	-6.17718	1.92951e-11	8.95066e-09	-6.71126	Whole_Blood	1.0047e-10	8.78107e-08	-6.46624	8.00598e-13	3.58487e-10	-7.16105	NA	NA	NA	NA	NA	NA	1	1	1	0	3	4.34424	-6.05316	-4.44383	5.34238	-4.70071	5.73374	NA	NA	1.3976e-05	1.4203e-09	8.83716e-06	9.17348e-08	2.59254e-06	9.82412e-09	NA	NA	0.00305648	1.84946e-07	0.00425913	1.62459e-05	0.00193912	1.80174e-06	NA	NA
INTS12	7.4313e-10	4.73082e-07	-6.15662	7.3941e-14	4.80069e-11	7.48068	Whole_Blood	6.52565e-10	7.71767e-07	-6.17718	1.92951e-11	8.95066e-09	-6.71126	smultixcan	4.62851e-11	5.49033e-08	-6.50527	3.7476e-13	1.73453e-10	-6.34659	NA	NA	NA	NA	NA	NA	1	1	1	0	3	4.34424	-6.05316	-4.44383	5.34238	-4.66773	5.90349	NA	NA	1.3976e-05	1.4203e-09	8.83716e-06	9.17348e-08	2.31006e-06	2.36069e-09	NA	NA	0.00305648	1.84946e-07	0.00425913	1.62459e-05	0.00116864	5.14447e-07	NA	NA
INTS12	7.4313e-10	4.73082e-07	-6.15662	7.3941e-14	4.80069e-11	7.48068	smultixcan	5.73608e-09	2.385e-06	-4.39592	4.2554e-11	9.66069e-09	-4.88829	Adipose_Subcutaneous	4.92449e-11	3.65588e-08	-6.5732	9.08378e-07	0.000177773	-4.91051	NA	NA	NA	NA	NA	NA	1	1	1	0	3	4.34424	-6.05316	-1.99991	4.0299	-4.75698	5.85524	NA	NA	1.3976e-05	1.4203e-09	0.000170172	1.3929e-07	1.96513e-06	4.76322e-09	NA	NA	0.00305648	1.84946e-07	0.0219914	1.08866e-05	0.0011495	9.82716e-07	NA	NA
INTS12	7.4313e-10	4.73082e-07	-6.15662	7.3941e-14	4.80069e-11	7.48068	smultixcan	5.73608e-09	2.385e-06	-4.39592	4.2554e-11	9.66069e-09	-4.88829	Adipose_Visceral_Omentum	6.94023e-11	5.75528e-08	-6.52194	3.43365e-14	1.67941e-11	-7.58082	NA	NA	NA	NA	NA	NA	1	1	1	0	3	4.34424	-6.05316	-1.99991	4.0299	-4.52025	6.2718	NA	NA	1.3976e-05	1.4203e-09	0.000170172	1.3929e-07	6.17674e-06	3.56901e-10	NA	NA	0.00305648	1.84946e-07	0.0219914	1.08866e-05	0.00282505	9.8356e-08	NA	NA
INTS12	7.4313e-10	4.73082e-07	-6.15662	7.3941e-14	4.80069e-11	7.48068	smultixcan	5.73608e-09	2.385e-06	-4.39592	4.2554e-11	9.66069e-09	-4.88829	Adrenal_Gland	4.83157e-11	5.74054e-08	-6.57604	1.87586e-14	1.18408e-11	-7.65886	NA	NA	NA	NA	NA	NA	1	1	1	0	3	4.34424	-6.05316	-1.99991	4.0299	-4.55173	6.33909	NA	NA	1.3976e-05	1.4203e-09	0.000170172	1.3929e-07	5.32067e-06	2.31131e-10	NA	NA	0.00305648	1.84946e-07	0.0219914	1.08866e-05	0.00342746	6.2595e-08	NA	NA
INTS12	7.4313e-10	4.73082e-07	-6.15662	7.3941e-14	4.80069e-11	7.48068	smultixcan	5.73608e-09	2.385e-06	-4.39592	4.2554e-11	9.66069e-09	-4.88829	Artery_Aorta	7.62968e-11	5.40164e-08	-6.50773	3.9098e-14	1.83997e-11	-7.56396	NA	NA	NA	NA	NA	NA	1	1	1	0	3	4.34424	-6.05316	-1.99991	4.0299	-4.53241	6.24631	NA	NA	1.3976e-05	1.4203e-09	0.000170172	1.3929e-07	5.83136e-06	4.20272e-10	NA	NA	0.00305648	1.84946e-07	0.0219914	1.08866e-05	0.00298408	1.06666e-07	NA	NA
INTS12	7.4313e-10	4.73082e-07	-6.15662	7.3941e-14	4.80069e-11	7.48068	smultixcan	5.73608e-09	2.385e-06	-4.39592	4.2554e-11	9.66069e-09	-4.88829	Artery_Coronary	7.45585e-11	6.82233e-08	-6.51119	3.58897e-14	1.95862e-11	-7.57508	NA	NA	NA	NA	NA	NA	1	1	1	0	3	4.34424	-6.05316	-1.99991	4.0299	-4.5328	6.25516	NA	NA	1.3976e-05	1.4203e-09	0.000170172	1.3929e-07	5.82061e-06	3.97117e-10	NA	NA	0.00305648	1.84946e-07	0.0219914	1.08866e-05	0.00321247	1.10597e-07	NA	NA
INTS12	7.4313e-10	4.73082e-07	-6.15662	7.3941e-14	4.80069e-11	7.48068	smultixcan	5.73608e-09	2.385e-06	-4.39592	4.2554e-11	9.66069e-09	-4.88829	Artery_Tibial	7.62968e-11	5.89603e-08	-6.50773	3.9098e-14	1.87939e-11	-7.56396	NA	NA	NA	NA	NA	NA	1	1	1	0	3	4.34424	-6.05316	-1.99991	4.0299	-4.53241	6.24631	NA	NA	1.3976e-05	1.4203e-09	0.000170172	1.3929e-07	5.83136e-06	4.20272e-10	NA	NA	0.00305648	1.84946e-07	0.0219914	1.08866e-05	0.00288864	1.09012e-07	NA	NA
INTS12	7.4313e-10	4.73082e-07	-6.15662	7.3941e-14	4.80069e-11	7.48068	smultixcan	5.73608e-09	2.385e-06	-4.39592	4.2554e-11	9.66069e-09	-4.88829	Brain_Amygdala	4.8276e-11	5.76278e-08	-6.57616	2.86449e-13	1.97137e-10	-7.30062	NA	NA	NA	NA	NA	NA	1	1	1	0	3	4.34424	-6.05316	-1.99991	4.0299	-4.7707	5.85498	NA	NA	1.3976e-05	1.4203e-09	0.000170172	1.3929e-07	1.83586e-06	4.77071e-09	NA	NA	0.00305648	1.84946e-07	0.0219914	1.08866e-05	0.00112455	1.34064e-06	NA	NA
INTS12	7.4313e-10	4.73082e-07	-6.15662	7.3941e-14	4.80069e-11	7.48068	smultixcan	5.73608e-09	2.385e-06	-4.39592	4.2554e-11	9.66069e-09	-4.88829	Brain_Anterior_cingulate_cortex_BA24	4.83157e-11	6.4888e-08	-6.57604	1.87586e-14	1.1385e-11	-7.65886	NA	NA	NA	NA	NA	NA	1	1	1	0	3	4.34424	-6.05316	-1.99991	4.0299	-4.55173	6.33909	NA	NA	1.3976e-05	1.4203e-09	0.000170172	1.3929e-07	5.32067e-06	2.31131e-10	NA	NA	0.00305648	1.84946e-07	0.0219914	1.08866e-05	0.00318106	7.57774e-08	NA	NA
INTS12	7.4313e-10	4.73082e-07	-6.15662	7.3941e-14	4.80069e-11	7.48068	smultixcan	5.73608e-09	2.385e-06	-4.39592	4.2554e-11	9.66069e-09	-4.88829	Brain_Caudate_basal_ganglia	7.83396e-11	7.4808e-08	6.50375	8.89513e-13	4.7252e-10	7.1466	NA	NA	NA	NA	NA	NA	1	1	1	0	3	4.34424	-6.05316	-1.99991	4.0299	4.75911	-5.69237	NA	NA	1.3976e-05	1.4203e-09	0.000170172	1.3929e-07	1.94445e-06	1.25287e-08	NA	NA	0.00305648	1.84946e-07	0.0219914	1.08866e-05	0.00169831	2.5803e-06	NA	NA
INTS12	7.4313e-10	4.73082e-07	-6.15662	7.3941e-14	4.80069e-11	7.48068	smultixcan	5.73608e-09	2.385e-06	-4.39592	4.2554e-11	9.66069e-09	-4.88829	Brain_Cerebellar_Hemisphere	3.4281e-11	3.18202e-08	-6.6269	9.08378e-07	0.000163203	-4.91051	NA	NA	NA	NA	NA	NA	1	1	1	0	3	4.34424	-6.05316	-1.99991	4.0299	-4.80289	5.88661	NA	NA	1.3976e-05	1.4203e-09	0.000170172	1.3929e-07	1.56392e-06	3.942e-09	NA	NA	0.00305648	1.84946e-07	0.0219914	1.08866e-05	0.00114516	7.83655e-07	NA	NA
INTS12	7.4313e-10	4.73082e-07	-6.15662	7.3941e-14	4.80069e-11	7.48068	smultixcan	5.73608e-09	2.385e-06	-4.39592	4.2554e-11	9.66069e-09	-4.88829	Brain_Cerebellum	5.14661e-11	4.1418e-08	-6.56663	3.3927e-13	1.39353e-10	-7.27782	NA	NA	NA	NA	NA	NA	1	1	1	0	3	4.34424	-6.05316	-1.99991	4.0299	-4.77059	5.8302	NA	NA	1.3976e-05	1.4203e-09	0.000170172	1.3929e-07	1.83689e-06	5.53609e-09	NA	NA	0.00305648	1.84946e-07	0.0219914	1.08866e-05	0.00152509	1.13444e-06	NA	NA
INTS12	7.4313e-10	4.73082e-07	-6.15662	7.3941e-14	4.80069e-11	7.48068	smultixcan	5.73608e-09	2.385e-06	-4.39592	4.2554e-11	9.66069e-09	-4.88829	Brain_Cortex	7.45585e-11	8.89246e-08	-6.51119	3.58897e-14	2.24253e-11	-7.57508	NA	NA	NA	NA	NA	NA	1	1	1	0	3	4.34424	-6.05316	-1.99991	4.0299	-4.5328	6.25516	NA	NA	1.3976e-05	1.4203e-09	0.000170172	1.3929e-07	5.82061e-06	3.97117e-10	NA	NA	0.00305648	1.84946e-07	0.0219914	1.08866e-05	0.00316881	1.10699e-07	NA	NA
INTS12	7.4313e-10	4.73082e-07	-6.15662	7.3941e-14	4.80069e-11	7.48068	smultixcan	5.73608e-09	2.385e-06	-4.39592	4.2554e-11	9.66069e-09	-4.88829	Brain_Frontal_Cortex_BA9	4.83157e-11	4.98639e-08	-6.57604	1.87586e-14	9.9921e-12	-7.65886	NA	NA	NA	NA	NA	NA	1	1	1	0	3	4.34424	-6.05316	-1.99991	4.0299	-4.55173	6.33909	NA	NA	1.3976e-05	1.4203e-09	0.000170172	1.3929e-07	5.32067e-06	2.31131e-10	NA	NA	0.00305648	1.84946e-07	0.0219914	1.08866e-05	0.00382526	6.70817e-08	NA	NA
INTS12	7.4313e-10	4.73082e-07	-6.15662	7.3941e-14	4.80069e-11	7.48068	smultixcan	5.73608e-09	2.385e-06	-4.39592	4.2554e-11	9.66069e-09	-4.88829	Brain_Hippocampus	7.30961e-11	9.83922e-08	-6.51416	4.2588e-14	3.68937e-11	-7.55284	NA	NA	NA	NA	NA	NA	1	1	1	0	3	4.34424	-6.05316	-1.99991	4.0299	-4.55173	6.21529	NA	NA	1.3976e-05	1.4203e-09	0.000170172	1.3929e-07	5.32074e-06	5.12295e-10	NA	NA	0.00305648	1.84946e-07	0.0219914	1.08866e-05	0.00345429	2.22242e-07	NA	NA
INTS12	7.4313e-10	4.73082e-07	-6.15662	7.3941e-14	4.80069e-11	7.48068	smultixcan	5.73608e-09	2.385e-06	-4.39592	4.2554e-11	9.66069e-09	-4.88829	Brain_Hypothalamus	3.995e-11	8.9544e-08	-6.60426	2.57187e-13	1.69332e-10	-7.3151	NA	NA	NA	NA	NA	NA	1	1	1	0	3	4.34424	-6.05316	-1.99991	4.0299	-4.80038	5.85772	NA	NA	1.3976e-05	1.4203e-09	0.000170172	1.3929e-07	1.58362e-06	4.69266e-09	NA	NA	0.00305648	1.84946e-07	0.0219914	1.08866e-05	0.00144694	1.13352e-06	NA	NA
INTS12	7.4313e-10	4.73082e-07	-6.15662	7.3941e-14	4.80069e-11	7.48068	smultixcan	5.73608e-09	2.385e-06	-4.39592	4.2554e-11	9.66069e-09	-4.88829	Brain_Nucleus_accumbens_basal_ganglia	5.42178e-11	6.604e-08	-6.55887	4.16296e-13	2.40659e-10	-7.25015	NA	NA	NA	NA	NA	NA	1	1	1	0	3	4.34424	-6.05316	-1.99991	4.0299	-4.77554	5.79791	NA	NA	1.3976e-05	1.4203e-09	0.000170172	1.3929e-07	1.79224e-06	6.71471e-09	NA	NA	0.00305648	1.84946e-07	0.0219914	1.08866e-05	0.00168777	1.4592e-06	NA	NA
INTS12	7.4313e-10	4.73082e-07	-6.15662	7.3941e-14	4.80069e-11	7.48068	smultixcan	5.73608e-09	2.385e-06	-4.39592	4.2554e-11	9.66069e-09	-4.88829	Brain_Putamen_basal_ganglia	4.83157e-11	5.3722e-08	-6.57604	1.87586e-14	1.81912e-11	-7.65886	NA	NA	NA	NA	NA	NA	1	1	1	0	3	4.34424	-6.05316	-1.99991	4.0299	-4.55173	6.33909	NA	NA	1.3976e-05	1.4203e-09	0.000170172	1.3929e-07	5.32067e-06	2.31131e-10	NA	NA	0.00305648	1.84946e-07	0.0219914	1.08866e-05	0.00262885	8.56724e-08	NA	NA
INTS12	7.4313e-10	4.73082e-07	-6.15662	7.3941e-14	4.80069e-11	7.48068	smultixcan	5.73608e-09	2.385e-06	-4.39592	4.2554e-11	9.66069e-09	-4.88829	Brain_Spinal_cord_cervical_c-1	1.0921e-11	1.45304e-08	-6.79381	9.08378e-07	0.0002031	-4.91051	NA	NA	NA	NA	NA	NA	1	1	1	0	3	4.34424	-6.05316	-1.99991	4.0299	-4.92791	6.0254	NA	NA	1.3976e-05	1.4203e-09	0.000170172	1.3929e-07	8.31122e-07	1.6869e-09	NA	NA	0.00305648	1.84946e-07	0.0219914	1.08866e-05	0.000721893	4.60564e-07	NA	NA
INTS12	7.4313e-10	4.73082e-07	-6.15662	7.3941e-14	4.80069e-11	7.48068	smultixcan	5.73608e-09	2.385e-06	-4.39592	4.2554e-11	9.66069e-09	-4.88829	Brain_Substantia_nigra	7.62968e-11	5.71961e-08	6.50773	3.9098e-14	3.27589e-11	7.56396	NA	NA	NA	NA	NA	NA	1	1	1	0	3	4.34424	-6.05316	-1.99991	4.0299	4.53241	-6.24631	NA	NA	1.3976e-05	1.4203e-09	0.000170172	1.3929e-07	5.83136e-06	4.20272e-10	NA	NA	0.00305648	1.84946e-07	0.0219914	1.08866e-05	0.00296832	1.41406e-07	NA	NA
INTS12	7.4313e-10	4.73082e-07	-6.15662	7.3941e-14	4.80069e-11	7.48068	smultixcan	5.73608e-09	2.385e-06	-4.39592	4.2554e-11	9.66069e-09	-4.88829	Breast_Mammary_Tissue	4.83157e-11	3.86135e-08	-6.57604	1.87586e-14	9.01568e-12	-7.65886	NA	NA	NA	NA	NA	NA	1	1	1	0	3	4.34424	-6.05316	-1.99991	4.0299	-4.55173	6.33909	NA	NA	1.3976e-05	1.4203e-09	0.000170172	1.3929e-07	5.32067e-06	2.31131e-10	NA	NA	0.00305648	1.84946e-07	0.0219914	1.08866e-05	0.00225023	6.41488e-08	NA	NA
INTS12	7.4313e-10	4.73082e-07	-6.15662	7.3941e-14	4.80069e-11	7.48068	smultixcan	5.73608e-09	2.385e-06	-4.39592	4.2554e-11	9.66069e-09	-4.88829	Cells_Cultured_fibroblasts	7.30961e-11	6.12915e-08	-6.51416	4.2588e-14	2.20276e-11	-7.55284	NA	NA	NA	NA	NA	NA	1	1	1	0	3	4.34424	-6.05316	-1.99991	4.0299	-4.55173	6.21529	NA	NA	1.3976e-05	1.4203e-09	0.000170172	1.3929e-07	5.32074e-06	5.12295e-10	NA	NA	0.00305648	1.84946e-07	0.0219914	1.08866e-05	0.00286585	1.23291e-07	NA	NA
INTS12	7.4313e-10	4.73082e-07	-6.15662	7.3941e-14	4.80069e-11	7.48068	smultixcan	5.73608e-09	2.385e-06	-4.39592	4.2554e-11	9.66069e-09	-4.88829	Cells_EBV-transformed_lymphocytes	4.58758e-11	4.27802e-08	-6.58374	9.08378e-07	0.000129904	-4.91051	NA	NA	NA	NA	NA	NA	1	1	1	0	3	4.34424	-6.05316	-1.99991	4.0299	-4.77725	5.83509	NA	NA	1.3976e-05	1.4203e-09	0.000170172	1.3929e-07	1.77706e-06	5.3762e-09	NA	NA	0.00305648	1.84946e-07	0.0219914	1.08866e-05	0.00115813	9.33036e-07	NA	NA
INTS12	7.4313e-10	4.73082e-07	-6.15662	7.3941e-14	4.80069e-11	7.48068	smultixcan	5.73608e-09	2.385e-06	-4.39592	4.2554e-11	9.66069e-09	-4.88829	Colon_Sigmoid	4.83157e-11	4.06805e-08	-6.57604	1.87586e-14	9.0229e-12	-7.65886	NA	NA	NA	NA	NA	NA	1	1	1	0	3	4.34424	-6.05316	-1.99991	4.0299	-4.55173	6.33909	NA	NA	1.3976e-05	1.4203e-09	0.000170172	1.3929e-07	5.32067e-06	2.31131e-10	NA	NA	0.00305648	1.84946e-07	0.0219914	1.08866e-05	0.00337607	6.35415e-08	NA	NA
INTS12	7.4313e-10	4.73082e-07	-6.15662	7.3941e-14	4.80069e-11	7.48068	smultixcan	5.73608e-09	2.385e-06	-4.39592	4.2554e-11	9.66069e-09	-4.88829	Colon_Transverse	4.83157e-11	4.81567e-08	-6.57604	1.87586e-14	9.9918e-12	-7.65886	NA	NA	NA	NA	NA	NA	1	1	1	0	3	4.34424	-6.05316	-1.99991	4.0299	-4.55173	6.33909	NA	NA	1.3976e-05	1.4203e-09	0.000170172	1.3929e-07	5.32067e-06	2.31131e-10	NA	NA	0.00305648	1.84946e-07	0.0219914	1.08866e-05	0.00335028	6.82298e-08	NA	NA
INTS12	7.4313e-10	4.73082e-07	-6.15662	7.3941e-14	4.80069e-11	7.48068	smultixcan	5.73608e-09	2.385e-06	-4.39592	4.2554e-11	9.66069e-09	-4.88829	Esophagus_Gastroesophageal_Junction	4.83157e-11	3.90874e-08	-6.57604	1.87586e-14	8.93614e-12	-7.65886	NA	NA	NA	NA	NA	NA	1	1	1	0	3	4.34424	-6.05316	-1.99991	4.0299	-4.55173	6.33909	NA	NA	1.3976e-05	1.4203e-09	0.000170172	1.3929e-07	5.32067e-06	2.31131e-10	NA	NA	0.00305648	1.84946e-07	0.0219914	1.08866e-05	0.0030933	6.27763e-08	NA	NA
INTS12	7.4313e-10	4.73082e-07	-6.15662	7.3941e-14	4.80069e-11	7.48068	smultixcan	5.73608e-09	2.385e-06	-4.39592	4.2554e-11	9.66069e-09	-4.88829	Esophagus_Mucosa	7.62968e-11	6.25971e-08	-6.50773	3.9098e-14	1.9225e-11	-7.56396	NA	NA	NA	NA	NA	NA	1	1	1	0	3	4.34424	-6.05316	-1.99991	4.0299	-4.53241	6.24631	NA	NA	1.3976e-05	1.4203e-09	0.000170172	1.3929e-07	5.83136e-06	4.20272e-10	NA	NA	0.00305648	1.84946e-07	0.0219914	1.08866e-05	0.00297319	1.0426e-07	NA	NA
INTS12	7.4313e-10	4.73082e-07	-6.15662	7.3941e-14	4.80069e-11	7.48068	smultixcan	5.73608e-09	2.385e-06	-4.39592	4.2554e-11	9.66069e-09	-4.88829	Esophagus_Muscularis	4.83157e-11	4.08483e-08	-6.57604	1.87586e-14	9.64918e-12	-7.65886	NA	NA	NA	NA	NA	NA	1	1	1	0	3	4.34424	-6.05316	-1.99991	4.0299	-4.55173	6.33909	NA	NA	1.3976e-05	1.4203e-09	0.000170172	1.3929e-07	5.32067e-06	2.31131e-10	NA	NA	0.00305648	1.84946e-07	0.0219914	1.08866e-05	0.00311859	6.36147e-08	NA	NA
INTS12	7.4313e-10	4.73082e-07	-6.15662	7.3941e-14	4.80069e-11	7.48068	smultixcan	5.73608e-09	2.385e-06	-4.39592	4.2554e-11	9.66069e-09	-4.88829	Heart_Atrial_Appendage	8.34223e-11	7.35219e-08	-6.4943	4.2588e-14	2.45416e-11	-7.55284	NA	NA	NA	NA	NA	NA	1	1	1	0	3	4.34424	-6.05316	-1.99991	4.0299	-4.52225	6.23837	NA	NA	1.3976e-05	1.4203e-09	0.000170172	1.3929e-07	6.11855e-06	4.42157e-10	NA	NA	0.00305648	1.84946e-07	0.0219914	1.08866e-05	0.00340745	1.20662e-07	NA	NA
INTS12	7.4313e-10	4.73082e-07	-6.15662	7.3941e-14	4.80069e-11	7.48068	smultixcan	5.73608e-09	2.385e-06	-4.39592	4.2554e-11	9.66069e-09	-4.88829	Heart_Left_Ventricle	7.45585e-11	6.28041e-08	-6.51119	3.58897e-14	2.06943e-11	-7.57508	NA	NA	NA	NA	NA	NA	1	1	1	0	3	4.34424	-6.05316	-1.99991	4.0299	-4.5328	6.25516	NA	NA	1.3976e-05	1.4203e-09	0.000170172	1.3929e-07	5.82061e-06	3.97117e-10	NA	NA	0.00305648	1.84946e-07	0.0219914	1.08866e-05	0.00300059	1.08801e-07	NA	NA
INTS12	7.4313e-10	4.73082e-07	-6.15662	7.3941e-14	4.80069e-11	7.48068	smultixcan	5.73608e-09	2.385e-06	-4.39592	4.2554e-11	9.66069e-09	-4.88829	Kidney_Cortex	4.83157e-11	3.03647e-08	-6.57604	1.87586e-14	1.71722e-11	-7.65886	NA	NA	NA	NA	NA	NA	1	1	1	0	3	4.34424	-6.05316	-1.99991	4.0299	-4.55173	6.33909	NA	NA	1.3976e-05	1.4203e-09	0.000170172	1.3929e-07	5.32067e-06	2.31131e-10	NA	NA	0.00305648	1.84946e-07	0.0219914	1.08866e-05	0.00249021	1.04426e-07	NA	NA
INTS12	7.4313e-10	4.73082e-07	-6.15662	7.3941e-14	4.80069e-11	7.48068	smultixcan	5.73608e-09	2.385e-06	-4.39592	4.2554e-11	9.66069e-09	-4.88829	Liver	7.62968e-11	8.34263e-08	6.50773	3.9098e-14	2.59557e-11	7.56396	NA	NA	NA	NA	NA	NA	1	1	1	0	3	4.34424	-6.05316	-1.99991	4.0299	4.53241	-6.24631	NA	NA	1.3976e-05	1.4203e-09	0.000170172	1.3929e-07	5.83136e-06	4.20272e-10	NA	NA	0.00305648	1.84946e-07	0.0219914	1.08866e-05	0.0034591	1.31794e-07	NA	NA
INTS12	7.4313e-10	4.73082e-07	-6.15662	7.3941e-14	4.80069e-11	7.48068	smultixcan	5.73608e-09	2.385e-06	-4.39592	4.2554e-11	9.66069e-09	-4.88829	Lung	6.94023e-11	5.42533e-08	-6.52194	3.43365e-14	1.59003e-11	-7.58082	NA	NA	NA	NA	NA	NA	1	1	1	0	3	4.34424	-6.05316	-1.99991	4.0299	-4.52025	6.2718	NA	NA	1.3976e-05	1.4203e-09	0.000170172	1.3929e-07	6.17674e-06	3.56901e-10	NA	NA	0.00305648	1.84946e-07	0.0219914	1.08866e-05	0.00217641	9.75585e-08	NA	NA
INTS12	7.4313e-10	4.73082e-07	-6.15662	7.3941e-14	4.80069e-11	7.48068	smultixcan	5.73608e-09	2.385e-06	-4.39592	4.2554e-11	9.66069e-09	-4.88829	Minor_Salivary_Gland	7.62968e-11	6.85835e-08	6.50773	3.9098e-14	2.28902e-11	7.56396	NA	NA	NA	NA	NA	NA	1	1	1	0	3	4.34424	-6.05316	-1.99991	4.0299	4.53241	-6.24631	NA	NA	1.3976e-05	1.4203e-09	0.000170172	1.3929e-07	5.83136e-06	4.20272e-10	NA	NA	0.00305648	1.84946e-07	0.0219914	1.08866e-05	0.00271762	1.17428e-07	NA	NA
INTS12	7.4313e-10	4.73082e-07	-6.15662	7.3941e-14	4.80069e-11	7.48068	smultixcan	5.73608e-09	2.385e-06	-4.39592	4.2554e-11	9.66069e-09	-4.88829	Muscle_Skeletal	7.62968e-11	6.14444e-08	-6.50773	3.9098e-14	1.71974e-11	-7.56396	NA	NA	NA	NA	NA	NA	1	1	1	0	3	4.34424	-6.05316	-1.99991	4.0299	-4.53241	6.24631	NA	NA	1.3976e-05	1.4203e-09	0.000170172	1.3929e-07	5.83136e-06	4.20272e-10	NA	NA	0.00305648	1.84946e-07	0.0219914	1.08866e-05	0.00347237	1.11579e-07	NA	NA
INTS12	7.4313e-10	4.73082e-07	-6.15662	7.3941e-14	4.80069e-11	7.48068	smultixcan	5.73608e-09	2.385e-06	-4.39592	4.2554e-11	9.66069e-09	-4.88829	Nerve_Tibial	7.62968e-11	5.74449e-08	-6.50773	3.9098e-14	1.74997e-11	-7.56396	NA	NA	NA	NA	NA	NA	1	1	1	0	3	4.34424	-6.05316	-1.99991	4.0299	-4.53241	6.24631	NA	NA	1.3976e-05	1.4203e-09	0.000170172	1.3929e-07	5.83136e-06	4.20272e-10	NA	NA	0.00305648	1.84946e-07	0.0219914	1.08866e-05	0.00287415	1.11037e-07	NA	NA
INTS12	7.4313e-10	4.73082e-07	-6.15662	7.3941e-14	4.80069e-11	7.48068	smultixcan	5.73608e-09	2.385e-06	-4.39592	4.2554e-11	9.66069e-09	-4.88829	Ovary	7.45585e-11	7.04974e-08	-6.51119	3.58897e-14	2.05759e-11	-7.57508	NA	NA	NA	NA	NA	NA	1	1	1	0	3	4.34424	-6.05316	-1.99991	4.0299	-4.5328	6.25516	NA	NA	1.3976e-05	1.4203e-09	0.000170172	1.3929e-07	5.82061e-06	3.97117e-10	NA	NA	0.00305648	1.84946e-07	0.0219914	1.08866e-05	0.00306002	1.14814e-07	NA	NA
INTS12	7.4313e-10	4.73082e-07	-6.15662	7.3941e-14	4.80069e-11	7.48068	smultixcan	5.73608e-09	2.385e-06	-4.39592	4.2554e-11	9.66069e-09	-4.88829	Pancreas	4.83157e-11	5.01495e-08	-6.57604	1.87586e-14	1.13577e-11	-7.65886	NA	NA	NA	NA	NA	NA	1	1	1	0	3	4.34424	-6.05316	-1.99991	4.0299	-4.55173	6.33909	NA	NA	1.3976e-05	1.4203e-09	0.000170172	1.3929e-07	5.32067e-06	2.31131e-10	NA	NA	0.00305648	1.84946e-07	0.0219914	1.08866e-05	0.00390569	7.8197e-08	NA	NA
INTS12	7.4313e-10	4.73082e-07	-6.15662	7.3941e-14	4.80069e-11	7.48068	smultixcan	5.73608e-09	2.385e-06	-4.39592	4.2554e-11	9.66069e-09	-4.88829	Pituitary	5.8659e-11	6.21825e-08	-6.54712	9.08378e-07	0.000187365	-4.91051	NA	NA	NA	NA	NA	NA	1	1	1	0	3	4.34424	-6.05316	-1.99991	4.0299	-4.74719	5.81078	NA	NA	1.3976e-05	1.4203e-09	0.000170172	1.3929e-07	2.06265e-06	6.21822e-09	NA	NA	0.00305648	1.84946e-07	0.0219914	1.08866e-05	0.00165198	1.28491e-06	NA	NA
INTS12	7.4313e-10	4.73082e-07	-6.15662	7.3941e-14	4.80069e-11	7.48068	smultixcan	5.73608e-09	2.385e-06	-4.39592	4.2554e-11	9.66069e-09	-4.88829	Prostate	7.45585e-11	6.26533e-08	-6.51119	3.58897e-14	1.86953e-11	-7.57508	NA	NA	NA	NA	NA	NA	1	1	1	0	3	4.34424	-6.05316	-1.99991	4.0299	-4.5328	6.25516	NA	NA	1.3976e-05	1.4203e-09	0.000170172	1.3929e-07	5.82061e-06	3.97117e-10	NA	NA	0.00305648	1.84946e-07	0.0219914	1.08866e-05	0.00331173	1.10102e-07	NA	NA
INTS12	7.4313e-10	4.73082e-07	-6.15662	7.3941e-14	4.80069e-11	7.48068	smultixcan	5.73608e-09	2.385e-06	-4.39592	4.2554e-11	9.66069e-09	-4.88829	Skin_Not_Sun_Exposed_Suprapubic	4.83157e-11	4.05051e-08	-6.57604	1.87586e-14	1.13855e-11	-7.65886	NA	NA	NA	NA	NA	NA	1	1	1	0	3	4.34424	-6.05316	-1.99991	4.0299	-4.55173	6.33909	NA	NA	1.3976e-05	1.4203e-09	0.000170172	1.3929e-07	5.32067e-06	2.31131e-10	NA	NA	0.00305648	1.84946e-07	0.0219914	1.08866e-05	0.00245986	7.02511e-08	NA	NA
INTS12	7.4313e-10	4.73082e-07	-6.15662	7.3941e-14	4.80069e-11	7.48068	smultixcan	5.73608e-09	2.385e-06	-4.39592	4.2554e-11	9.66069e-09	-4.88829	Skin_Sun_Exposed_Lower_leg	4.83157e-11	4.68433e-08	-6.57604	1.87586e-14	9.75e-12	-7.65886	NA	NA	NA	NA	NA	NA	1	1	1	0	3	4.34424	-6.05316	-1.99991	4.0299	-4.55173	6.33909	NA	NA	1.3976e-05	1.4203e-09	0.000170172	1.3929e-07	5.32067e-06	2.31131e-10	NA	NA	0.00305648	1.84946e-07	0.0219914	1.08866e-05	0.0025492	6.14043e-08	NA	NA
INTS12	7.4313e-10	4.73082e-07	-6.15662	7.3941e-14	4.80069e-11	7.48068	smultixcan	5.73608e-09	2.385e-06	-4.39592	4.2554e-11	9.66069e-09	-4.88829	Small_Intestine_Terminal_Ileum	8.34223e-11	6.74145e-08	-6.4943	4.2588e-14	2.67853e-11	-7.55284	NA	NA	NA	NA	NA	NA	1	1	1	0	3	4.34424	-6.05316	-1.99991	4.0299	-4.52225	6.23837	NA	NA	1.3976e-05	1.4203e-09	0.000170172	1.3929e-07	6.11855e-06	4.42157e-10	NA	NA	0.00305648	1.84946e-07	0.0219914	1.08866e-05	0.00350174	1.17637e-07	NA	NA
INTS12	7.4313e-10	4.73082e-07	-6.15662	7.3941e-14	4.80069e-11	7.48068	smultixcan	5.73608e-09	2.385e-06	-4.39592	4.2554e-11	9.66069e-09	-4.88829	Spleen	2.1365e-11	1.91008e-08	-6.69638	1.03334e-13	5.41077e-11	-7.43657	NA	NA	NA	NA	NA	NA	1	1	1	0	3	4.34424	-6.05316	-1.99991	4.0299	-4.85653	5.96533	NA	NA	1.3976e-05	1.4203e-09	0.000170172	1.3929e-07	1.1946e-06	2.4414e-09	NA	NA	0.00305648	1.84946e-07	0.0219914	1.08866e-05	0.000753077	5.26299e-07	NA	NA
INTS12	7.4313e-10	4.73082e-07	-6.15662	7.3941e-14	4.80069e-11	7.48068	smultixcan	5.73608e-09	2.385e-06	-4.39592	4.2554e-11	9.66069e-09	-4.88829	Stomach	4.66966e-11	4.66299e-08	-6.5811	9.08378e-07	0.000189784	-4.91051	NA	NA	NA	NA	NA	NA	1	1	1	0	3	4.34424	-6.05316	-1.99991	4.0299	-4.76798	5.84995	NA	NA	1.3976e-05	1.4203e-09	0.000170172	1.3929e-07	1.86085e-06	4.91717e-09	NA	NA	0.00305648	1.84946e-07	0.0219914	1.08866e-05	0.00118417	1.14469e-06	NA	NA
INTS12	7.4313e-10	4.73082e-07	-6.15662	7.3941e-14	4.80069e-11	7.48068	smultixcan	5.73608e-09	2.385e-06	-4.39592	4.2554e-11	9.66069e-09	-4.88829	Testis	4.79353e-11	7.33993e-08	-6.57721	2.68024e-13	1.45141e-10	-7.30956	NA	NA	NA	NA	NA	NA	1	1	1	0	3	4.34424	-6.05316	-1.99991	4.0299	-4.76715	5.86627	NA	NA	1.3976e-05	1.4203e-09	0.000170172	1.3929e-07	1.86854e-06	4.45701e-09	NA	NA	0.00305648	1.84946e-07	0.0219914	1.08866e-05	0.00168292	1.03919e-06	NA	NA
INTS12	7.4313e-10	4.73082e-07	-6.15662	7.3941e-14	4.80069e-11	7.48068	smultixcan	5.73608e-09	2.385e-06	-4.39592	4.2554e-11	9.66069e-09	-4.88829	Thyroid	7.45585e-11	7.54444e-08	-6.51119	3.58897e-14	1.87872e-11	-7.57508	NA	NA	NA	NA	NA	NA	1	1	1	0	3	4.34424	-6.05316	-1.99991	4.0299	-4.5328	6.25516	NA	NA	1.3976e-05	1.4203e-09	0.000170172	1.3929e-07	5.82061e-06	3.97117e-10	NA	NA	0.00305648	1.84946e-07	0.0219914	1.08866e-05	0.00282098	1.10347e-07	NA	NA
INTS12	7.4313e-10	4.73082e-07	-6.15662	7.3941e-14	4.80069e-11	7.48068	smultixcan	5.73608e-09	2.385e-06	-4.39592	4.2554e-11	9.66069e-09	-4.88829	Uterus	4.83157e-11	4.32234e-08	-6.57604	1.87586e-14	1.05473e-11	-7.65886	NA	NA	NA	NA	NA	NA	1	1	1	0	3	4.34424	-6.05316	-1.99991	4.0299	-4.55173	6.33909	NA	NA	1.3976e-05	1.4203e-09	0.000170172	1.3929e-07	5.32067e-06	2.31131e-10	NA	NA	0.00305648	1.84946e-07	0.0219914	1.08866e-05	0.00267298	6.89427e-08	NA	NA
INTS12	7.4313e-10	4.73082e-07	-6.15662	7.3941e-14	4.80069e-11	7.48068	smultixcan	5.73608e-09	2.385e-06	-4.39592	4.2554e-11	9.66069e-09	-4.88829	Vagina	7.62968e-11	6.88935e-08	6.50773	3.9098e-14	2.43544e-11	7.56396	NA	NA	NA	NA	NA	NA	1	1	1	0	3	4.34424	-6.05316	-1.99991	4.0299	4.53241	-6.24631	NA	NA	1.3976e-05	1.4203e-09	0.000170172	1.3929e-07	5.83136e-06	4.20272e-10	NA	NA	0.00305648	1.84946e-07	0.0219914	1.08866e-05	0.00304768	1.28847e-07	NA	NA
INTS12	7.4313e-10	4.73082e-07	-6.15662	7.3941e-14	4.80069e-11	7.48068	smultixcan	5.73608e-09	2.385e-06	-4.39592	4.2554e-11	9.66069e-09	-4.88829	Whole_Blood	1.0047e-10	8.78107e-08	-6.46624	8.00598e-13	3.58487e-10	-7.16105	NA	NA	NA	NA	NA	NA	1	1	1	0	3	4.34424	-6.05316	-1.99991	4.0299	-4.70071	5.73374	NA	NA	1.3976e-05	1.4203e-09	0.000170172	1.3929e-07	2.59254e-06	9.82412e-09	NA	NA	0.00305648	1.84946e-07	0.0219914	1.08866e-05	0.00193912	1.80174e-06	NA	NA
INTS12	7.4313e-10	4.73082e-07	-6.15662	7.3941e-14	4.80069e-11	7.48068	smultixcan	5.73608e-09	2.385e-06	-4.39592	4.2554e-11	9.66069e-09	-4.88829	smultixcan	4.62851e-11	5.49033e-08	-6.50527	3.7476e-13	1.73453e-10	-6.34659	NA	NA	NA	NA	NA	NA	1	1	1	0	3	4.34424	-6.05316	-1.99991	4.0299	-4.66773	5.90349	NA	NA	1.3976e-05	1.4203e-09	0.000170172	1.3929e-07	2.31006e-06	2.36069e-09	NA	NA	0.00305648	1.84946e-07	0.0219914	1.08866e-05	0.00116864	5.14447e-07	NA	NA
LTF	4.9509e-10	3.30093e-07	6.22065	0.00013164	0.00441233	3.82337	Breast_Mammary_Tissue	4.88287e-17	2.96707e-13	-8.38948	3.85854e-08	1.31725e-05	-5.49721	Pituitary	8.54378e-12	1.35855e-08	6.82912	1.83467e-05	0.00205431	4.28412	NA	NA	NA	NA	NA	NA	1	1	1	0	3	-5.99661	-2.11006	-8.03282	2.40588	6.61706	-1.7246	NA	NA	2.0148e-09	0.034853	9.52553e-16	0.0161335	3.66421e-11	0.0846001	NA	NA	1.1485e-06	0.160887	6.05491e-12	0.173486	1.02876e-07	0.395651	NA	NA
LTF	4.9509e-10	3.30093e-07	6.22065	0.00013164	0.00441233	3.82337	Breast_Mammary_Tissue	4.88287e-17	2.96707e-13	-8.38948	3.85854e-08	1.31725e-05	-5.49721	Prostate	8.54378e-12	9.83864e-09	-6.82912	1.83467e-05	0.00188568	-4.28412	NA	NA	NA	NA	NA	NA	1	1	1	0	3	-5.99661	-2.11006	-8.03282	2.40588	-6.61706	1.7246	NA	NA	2.0148e-09	0.034853	9.52553e-16	0.0161335	3.66421e-11	0.0846001	NA	NA	1.1485e-06	0.160887	6.05491e-12	0.173486	7.55743e-08	0.389389	NA	NA
LTF	4.9509e-10	3.30093e-07	6.22065	0.00013164	0.00441233	3.82337	Breast_Mammary_Tissue	4.88287e-17	2.96707e-13	-8.38948	3.85854e-08	1.31725e-05	-5.49721	smultixcan	8.54378e-12	1.20114e-08	4.44089e-16	1.83467e-05	0.00182028	4.44089e-16	NA	NA	NA	NA	NA	NA	1	1	1	0	3	-5.99661	-2.11006	-8.03282	2.40588	4.44089e-16	-2.22045e-16	NA	NA	2.0148e-09	0.034853	9.52553e-16	0.0161335	3.66421e-11	0.0846001	NA	NA	1.1485e-06	0.160887	6.05491e-12	0.173486	8.21916e-08	0.368299	NA	NA
LTF	4.9509e-10	3.30093e-07	6.22065	0.00013164	0.00441233	3.82337	Prostate	4.88287e-17	2.887e-13	-8.38948	3.85854e-08	1.15467e-05	-5.49721	Pituitary	8.54378e-12	1.35855e-08	6.82912	1.83467e-05	0.00205431	4.28412	NA	NA	NA	NA	NA	NA	1	1	1	0	3	-5.99661	-2.11006	-8.03282	2.40588	6.61706	-1.7246	NA	NA	2.0148e-09	0.034853	9.52553e-16	0.0161335	3.66421e-11	0.0846001	NA	NA	1.1485e-06	0.160887	2.95434e-12	0.172822	1.02876e-07	0.395651	NA	NA
LTF	4.9509e-10	3.30093e-07	6.22065	0.00013164	0.00441233	3.82337	Prostate	4.88287e-17	2.887e-13	-8.38948	3.85854e-08	1.15467e-05	-5.49721	Prostate	8.54378e-12	9.83864e-09	-6.82912	1.83467e-05	0.00188568	-4.28412	NA	NA	NA	NA	NA	NA	1	1	1	0	3	-5.99661	-2.11006	-8.03282	2.40588	-6.61706	1.7246	NA	NA	2.0148e-09	0.034853	9.52553e-16	0.0161335	3.66421e-11	0.0846001	NA	NA	1.1485e-06	0.160887	2.95434e-12	0.172822	7.55743e-08	0.389389	NA	NA
LTF	4.9509e-10	3.30093e-07	6.22065	0.00013164	0.00441233	3.82337	Prostate	4.88287e-17	2.887e-13	-8.38948	3.85854e-08	1.15467e-05	-5.49721	smultixcan	8.54378e-12	1.20114e-08	4.44089e-16	1.83467e-05	0.00182028	4.44089e-16	NA	NA	NA	NA	NA	NA	1	1	1	0	3	-5.99661	-2.11006	-8.03282	2.40588	4.44089e-16	-2.22045e-16	NA	NA	2.0148e-09	0.034853	9.52553e-16	0.0161335	3.66421e-11	0.0846001	NA	NA	1.1485e-06	0.160887	2.95434e-12	0.172822	8.21916e-08	0.368299	NA	NA
LTF	4.9509e-10	3.30093e-07	6.22065	0.00013164	0.00441233	3.82337	smultixcan	8.43133e-15	1.01274e-11	-1.42472	1.43458e-06	0.000127197	-1.23774	Pituitary	8.54378e-12	1.35855e-08	6.82912	1.83467e-05	0.00205431	4.28412	NA	NA	NA	NA	NA	NA	1	1	1	0	3	-5.99661	-2.11006	-0.881505	1.6845	6.61706	-1.7246	NA	NA	2.0148e-09	0.034853	7.50652e-14	0.0212148	3.66421e-11	0.0846001	NA	NA	1.1485e-06	0.160887	7.80678e-11	0.121548	1.02876e-07	0.395651	NA	NA
LTF	4.9509e-10	3.30093e-07	6.22065	0.00013164	0.00441233	3.82337	smultixcan	8.43133e-15	1.01274e-11	-1.42472	1.43458e-06	0.000127197	-1.23774	Prostate	8.54378e-12	9.83864e-09	-6.82912	1.83467e-05	0.00188568	-4.28412	NA	NA	NA	NA	NA	NA	1	1	1	0	3	-5.99661	-2.11006	-0.881505	1.6845	-6.61706	1.7246	NA	NA	2.0148e-09	0.034853	7.50652e-14	0.0212148	3.66421e-11	0.0846001	NA	NA	1.1485e-06	0.160887	7.80678e-11	0.121548	7.55743e-08	0.389389	NA	NA
LTF	4.9509e-10	3.30093e-07	6.22065	0.00013164	0.00441233	3.82337	smultixcan	8.43133e-15	1.01274e-11	-1.42472	1.43458e-06	0.000127197	-1.23774	smultixcan	8.54378e-12	1.20114e-08	4.44089e-16	1.83467e-05	0.00182028	4.44089e-16	NA	NA	NA	NA	NA	NA	1	1	1	0	3	-5.99661	-2.11006	-0.881505	1.6845	4.44089e-16	-2.22045e-16	NA	NA	2.0148e-09	0.034853	7.50652e-14	0.0212148	3.66421e-11	0.0846001	NA	NA	1.1485e-06	0.160887	7.80678e-11	0.121548	8.21916e-08	0.368299	NA	NA
MED24	7.1054e-13	1.1514e-09	7.17739	2.276e-15	5.69975e-12	-7.9253	Adipose_Subcutaneous	1.75088e-13	4.35969e-10	7.36656	1.00474e-28	2.34807e-25	11.1198	Adipose_Subcutaneous	6.56623e-15	1.34054e-11	-7.79257	1.05235e-31	2.34032e-28	-11.7162	NA	NA	NA	NA	NA	NA	1	1	1	0	3	-3.8993	6.68924	4.39056	-10.2234	-4.58175	10.7957	NA	NA	9.6472e-05	2.2434e-11	1.13058e-05	1.55823e-24	4.61091e-06	3.60574e-27	NA	NA	0.0155859	5.34283e-09	0.00697085	2.22931e-21	0.00217988	5.61315e-24	NA	NA
MED24	7.1054e-13	1.1514e-09	7.17739	2.276e-15	5.69975e-12	-7.9253	Adipose_Subcutaneous	1.75088e-13	4.35969e-10	7.36656	1.00474e-28	2.34807e-25	11.1198	Adipose_Visceral_Omentum	2.21666e-15	6.98512e-12	7.92858	7.31638e-29	1.01039e-25	11.1481	NA	NA	NA	NA	NA	NA	1	1	1	0	3	-3.8993	6.68924	4.39056	-10.2234	4.72665	-10.6879	NA	NA	9.6472e-05	2.2434e-11	1.13058e-05	1.55823e-24	2.28257e-06	1.15946e-26	NA	NA	0.0155859	5.34283e-09	0.00697085	2.22931e-21	0.00135783	1.47474e-23	NA	NA
MED24	7.1054e-13	1.1514e-09	7.17739	2.276e-15	5.69975e-12	-7.9253	Adipose_Subcutaneous	1.75088e-13	4.35969e-10	7.36656	1.00474e-28	2.34807e-25	11.1198	Adrenal_Gland	3.23227e-15	1.26183e-11	-7.8816	2.79717e-31	5.65001e-28	-11.6331	NA	NA	NA	NA	NA	NA	1	1	1	0	3	-3.8993	6.68924	4.39056	-10.2234	-4.83496	10.6095	NA	NA	9.6472e-05	2.2434e-11	1.13058e-05	1.55823e-24	1.3317e-06	2.69252e-26	NA	NA	0.0155859	5.34283e-09	0.00697085	2.22931e-21	0.00124527	2.97285e-23	NA	NA
MED24	7.1054e-13	1.1514e-09	7.17739	2.276e-15	5.69975e-12	-7.9253	Adipose_Subcutaneous	1.75088e-13	4.35969e-10	7.36656	1.00474e-28	2.34807e-25	11.1198	Artery_Aorta	3.23227e-15	7.56922e-12	-7.8816	2.79717e-31	7.89816e-28	-11.6331	NA	NA	NA	NA	NA	NA	1	1	1	0	3	-3.8993	6.68924	4.39056	-10.2234	-4.83496	10.6095	NA	NA	9.6472e-05	2.2434e-11	1.13058e-05	1.55823e-24	1.3317e-06	2.69252e-26	NA	NA	0.0155859	5.34283e-09	0.00697085	2.22931e-21	0.000876178	3.91382e-23	NA	NA
MED24	7.1054e-13	1.1514e-09	7.17739	2.276e-15	5.69975e-12	-7.9253	Adipose_Subcutaneous	1.75088e-13	4.35969e-10	7.36656	1.00474e-28	2.34807e-25	11.1198	Artery_Coronary	3.23227e-15	9.76015e-12	-7.8816	2.79717e-31	8.94096e-28	-11.6331	NA	NA	NA	NA	NA	NA	1	1	1	0	3	-3.8993	6.68924	4.39056	-10.2234	-4.83496	10.6095	NA	NA	9.6472e-05	2.2434e-11	1.13058e-05	1.55823e-24	1.3317e-06	2.69252e-26	NA	NA	0.0155859	5.34283e-09	0.00697085	2.22931e-21	0.000947314	4.0707e-23	NA	NA
MED24	7.1054e-13	1.1514e-09	7.17739	2.276e-15	5.69975e-12	-7.9253	Adipose_Subcutaneous	1.75088e-13	4.35969e-10	7.36656	1.00474e-28	2.34807e-25	11.1198	Artery_Tibial	9.80966e-15	2.22547e-11	7.7417	2.5973e-31	5.44795e-28	11.6394	NA	NA	NA	NA	NA	NA	1	1	1	0	3	-3.8993	6.68924	4.39056	-10.2234	4.55067	-10.7254	NA	NA	9.6472e-05	2.2434e-11	1.13058e-05	1.55823e-24	5.34756e-06	7.73376e-27	NA	NA	0.0155859	5.34283e-09	0.00697085	2.22931e-21	0.0028553	1.09022e-23	NA	NA
MED24	7.1054e-13	1.1514e-09	7.17739	2.276e-15	5.69975e-12	-7.9253	Adipose_Subcutaneous	1.75088e-13	4.35969e-10	7.36656	1.00474e-28	2.34807e-25	11.1198	Brain_Amygdala	1.06112e-13	2.71206e-10	7.43306	4.16065e-29	2.72023e-25	11.1982	NA	NA	NA	NA	NA	NA	1	1	1	0	3	-3.8993	6.68924	4.39056	-10.2234	4.45021	-10.2873	NA	NA	9.6472e-05	2.2434e-11	1.13058e-05	1.55823e-24	8.57867e-06	8.03585e-25	NA	NA	0.0155859	5.34283e-09	0.00697085	2.22931e-21	0.00397318	1.16384e-21	NA	NA
MED24	7.1054e-13	1.1514e-09	7.17739	2.276e-15	5.69975e-12	-7.9253	Adipose_Subcutaneous	1.75088e-13	4.35969e-10	7.36656	1.00474e-28	2.34807e-25	11.1198	Brain_Anterior_cingulate_cortex_BA24	3.23227e-15	1.3891e-11	-7.8816	2.79717e-31	1.10348e-27	-11.6331	NA	NA	NA	NA	NA	NA	1	1	1	0	3	-3.8993	6.68924	4.39056	-10.2234	-4.83496	10.6095	NA	NA	9.6472e-05	2.2434e-11	1.13058e-05	1.55823e-24	1.3317e-06	2.69252e-26	NA	NA	0.0155859	5.34283e-09	0.00697085	2.22931e-21	0.00116365	4.6854e-23	NA	NA
MED24	7.1054e-13	1.1514e-09	7.17739	2.276e-15	5.69975e-12	-7.9253	Adipose_Subcutaneous	1.75088e-13	4.35969e-10	7.36656	1.00474e-28	2.34807e-25	11.1198	Brain_Caudate_basal_ganglia	1.04448e-14	4.98699e-11	7.73372	1.16836e-29	2.92591e-26	11.3102	NA	NA	NA	NA	NA	NA	1	1	1	0	3	-3.8993	6.68924	4.39056	-10.2234	4.5463	-10.5991	NA	NA	9.6472e-05	2.2434e-11	1.13058e-05	1.55823e-24	5.45962e-06	3.00714e-26	NA	NA	0.0155859	5.34283e-09	0.00697085	2.22931e-21	0.00338488	5.39696e-23	NA	NA
MED24	7.1054e-13	1.1514e-09	7.17739	2.276e-15	5.69975e-12	-7.9253	Adipose_Subcutaneous	1.75088e-13	4.35969e-10	7.36656	1.00474e-28	2.34807e-25	11.1198	Brain_Cerebellar_Hemisphere	3.23227e-15	1.2001e-11	-7.8816	2.79717e-31	5.57375e-28	-11.6331	NA	NA	NA	NA	NA	NA	1	1	1	0	3	-3.8993	6.68924	4.39056	-10.2234	-4.83496	10.6095	NA	NA	9.6472e-05	2.2434e-11	1.13058e-05	1.55823e-24	1.3317e-06	2.69252e-26	NA	NA	0.0155859	5.34283e-09	0.00697085	2.22931e-21	0.00104825	3.81983e-23	NA	NA
MED24	7.1054e-13	1.1514e-09	7.17739	2.276e-15	5.69975e-12	-7.9253	Adipose_Subcutaneous	1.75088e-13	4.35969e-10	7.36656	1.00474e-28	2.34807e-25	11.1198	Brain_Cerebellum	3.23227e-15	1.23557e-11	-7.8816	2.79717e-31	5.26591e-28	-11.6331	NA	NA	NA	NA	NA	NA	1	1	1	0	3	-3.8993	6.68924	4.39056	-10.2234	-4.83496	10.6095	NA	NA	9.6472e-05	2.2434e-11	1.13058e-05	1.55823e-24	1.3317e-06	2.69252e-26	NA	NA	0.0155859	5.34283e-09	0.00697085	2.22931e-21	0.00119779	3.93744e-23	NA	NA
MED24	7.1054e-13	1.1514e-09	7.17739	2.276e-15	5.69975e-12	-7.9253	Adipose_Subcutaneous	1.75088e-13	4.35969e-10	7.36656	1.00474e-28	2.34807e-25	11.1198	Brain_Cortex	4.09038e-14	1.78879e-10	-7.55809	6.95129e-30	1.68308e-26	-11.3557	NA	NA	NA	NA	NA	NA	1	1	1	0	3	-3.8993	6.68924	4.39056	-10.2234	-4.41533	10.4746	NA	NA	9.6472e-05	2.2434e-11	1.13058e-05	1.55823e-24	1.00858e-05	1.13028e-25	NA	NA	0.0155859	5.34283e-09	0.00697085	2.22931e-21	0.00482813	1.55962e-22	NA	NA
MED24	7.1054e-13	1.1514e-09	7.17739	2.276e-15	5.69975e-12	-7.9253	Adipose_Subcutaneous	1.75088e-13	4.35969e-10	7.36656	1.00474e-28	2.34807e-25	11.1198	Brain_Frontal_Cortex_BA9	3.41287e-14	1.15731e-10	7.58161	2.41155e-28	3.26079e-25	11.0414	NA	NA	NA	NA	NA	NA	1	1	1	0	3	-3.8993	6.68924	4.39056	-10.2234	4.7029	-9.99907	NA	NA	9.6472e-05	2.2434e-11	1.13058e-05	1.55823e-24	2.56492e-06	1.53838e-23	NA	NA	0.0155859	5.34283e-09	0.00697085	2.22931e-21	0.00196022	1.37135e-20	NA	NA
MED24	7.1054e-13	1.1514e-09	7.17739	2.276e-15	5.69975e-12	-7.9253	Adipose_Subcutaneous	1.75088e-13	4.35969e-10	7.36656	1.00474e-28	2.34807e-25	11.1198	Brain_Hippocampus	1.06112e-13	3.06072e-10	-7.43306	4.16065e-29	1.53185e-25	-11.1982	NA	NA	NA	NA	NA	NA	1	1	1	0	3	-3.8993	6.68924	4.39056	-10.2234	-4.45021	10.2873	NA	NA	9.6472e-05	2.2434e-11	1.13058e-05	1.55823e-24	8.57867e-06	8.03585e-25	NA	NA	0.0155859	5.34283e-09	0.00697085	2.22931e-21	0.00437594	1.42348e-21	NA	NA
MED24	7.1054e-13	1.1514e-09	7.17739	2.276e-15	5.69975e-12	-7.9253	Adipose_Subcutaneous	1.75088e-13	4.35969e-10	7.36656	1.00474e-28	2.34807e-25	11.1198	Brain_Hypothalamus	1.06112e-13	5.91758e-10	-7.43306	4.16065e-29	2.28281e-25	-11.1982	NA	NA	NA	NA	NA	NA	1	1	1	0	3	-3.8993	6.68924	4.39056	-10.2234	-4.45021	10.2873	NA	NA	9.6472e-05	2.2434e-11	1.13058e-05	1.55823e-24	8.57867e-06	8.03585e-25	NA	NA	0.0155859	5.34283e-09	0.00697085	2.22931e-21	0.00424573	1.2258e-21	NA	NA
MED24	7.1054e-13	1.1514e-09	7.17739	2.276e-15	5.69975e-12	-7.9253	Adipose_Subcutaneous	1.75088e-13	4.35969e-10	7.36656	1.00474e-28	2.34807e-25	11.1198	Brain_Nucleus_accumbens_basal_ganglia	3.23227e-15	1.57482e-11	-7.8816	2.79717e-31	8.35469e-28	-11.6331	NA	NA	NA	NA	NA	NA	1	1	1	0	3	-3.8993	6.68924	4.39056	-10.2234	-4.83496	10.6095	NA	NA	9.6472e-05	2.2434e-11	1.13058e-05	1.55823e-24	1.3317e-06	2.69252e-26	NA	NA	0.0155859	5.34283e-09	0.00697085	2.22931e-21	0.00143208	3.45221e-23	NA	NA
MED24	7.1054e-13	1.1514e-09	7.17739	2.276e-15	5.69975e-12	-7.9253	Adipose_Subcutaneous	1.75088e-13	4.35969e-10	7.36656	1.00474e-28	2.34807e-25	11.1198	Brain_Putamen_basal_ganglia	4.73941e-14	1.66875e-10	7.5389	9.20114e-30	4.53207e-26	11.3311	NA	NA	NA	NA	NA	NA	1	1	1	0	3	-3.8993	6.68924	4.39056	-10.2234	4.41936	-10.446	NA	NA	9.6472e-05	2.2434e-11	1.13058e-05	1.55823e-24	9.89924e-06	1.52792e-25	NA	NA	0.0155859	5.34283e-09	0.00697085	2.22931e-21	0.00414335	4.24762e-22	NA	NA
MED24	7.1054e-13	1.1514e-09	7.17739	2.276e-15	5.69975e-12	-7.9253	Adipose_Subcutaneous	1.75088e-13	4.35969e-10	7.36656	1.00474e-28	2.34807e-25	11.1198	Brain_Spinal_cord_cervical_c-1	1.06112e-13	2.82363e-10	-7.43306	4.16065e-29	1.30237e-25	-11.1982	NA	NA	NA	NA	NA	NA	1	1	1	0	3	-3.8993	6.68924	4.39056	-10.2234	-4.45021	10.2873	NA	NA	9.6472e-05	2.2434e-11	1.13058e-05	1.55823e-24	8.57867e-06	8.03585e-25	NA	NA	0.0155859	5.34283e-09	0.00697085	2.22931e-21	0.00395372	1.32493e-21	NA	NA
MED24	7.1054e-13	1.1514e-09	7.17739	2.276e-15	5.69975e-12	-7.9253	Adipose_Subcutaneous	1.75088e-13	4.35969e-10	7.36656	1.00474e-28	2.34807e-25	11.1198	Breast_Mammary_Tissue	3.23227e-15	6.78089e-12	-7.8816	2.79717e-31	5.82558e-28	-11.6331	NA	NA	NA	NA	NA	NA	1	1	1	0	3	-3.8993	6.68924	4.39056	-10.2234	-4.83496	10.6095	NA	NA	9.6472e-05	2.2434e-11	1.13058e-05	1.55823e-24	1.3317e-06	2.69252e-26	NA	NA	0.0155859	5.34283e-09	0.00697085	2.22931e-21	0.000775553	3.3895e-23	NA	NA
MED24	7.1054e-13	1.1514e-09	7.17739	2.276e-15	5.69975e-12	-7.9253	Adipose_Subcutaneous	1.75088e-13	4.35969e-10	7.36656	1.00474e-28	2.34807e-25	11.1198	Cells_Cultured_fibroblasts	1.21112e-14	3.07733e-11	7.71486	4.35487e-31	7.50816e-28	11.5953	NA	NA	NA	NA	NA	NA	1	1	1	0	3	-3.8993	6.68924	4.39056	-10.2234	4.52134	-10.69	NA	NA	9.6472e-05	2.2434e-11	1.13058e-05	1.55823e-24	6.145e-06	1.13379e-26	NA	NA	0.0155859	5.34283e-09	0.00697085	2.22931e-21	0.00313861	1.66446e-23	NA	NA
MED24	7.1054e-13	1.1514e-09	7.17739	2.276e-15	5.69975e-12	-7.9253	Adipose_Subcutaneous	1.75088e-13	4.35969e-10	7.36656	1.00474e-28	2.34807e-25	11.1198	Cells_EBV-transformed_lymphocytes	1.06112e-13	1.72962e-10	7.43306	4.16065e-29	6.54502e-26	11.1982	NA	NA	NA	NA	NA	NA	1	1	1	0	3	-3.8993	6.68924	4.39056	-10.2234	4.45021	-10.2873	NA	NA	9.6472e-05	2.2434e-11	1.13058e-05	1.55823e-24	8.57867e-06	8.03585e-25	NA	NA	0.0155859	5.34283e-09	0.00697085	2.22931e-21	0.00344639	8.99367e-22	NA	NA
MED24	7.1054e-13	1.1514e-09	7.17739	2.276e-15	5.69975e-12	-7.9253	Adipose_Subcutaneous	1.75088e-13	4.35969e-10	7.36656	1.00474e-28	2.34807e-25	11.1198	Colon_Sigmoid	8.33461e-14	1.85463e-10	-7.46493	1.57253e-29	3.02554e-26	-11.2841	NA	NA	NA	NA	NA	NA	1	1	1	0	3	-3.8993	6.68924	4.39056	-10.2234	-4.45233	10.3629	NA	NA	9.6472e-05	2.2434e-11	1.13058e-05	1.55823e-24	8.49427e-06	3.65732e-25	NA	NA	0.0155859	5.34283e-09	0.00697085	2.22931e-21	0.00442271	4.78597e-22	NA	NA
MED24	7.1054e-13	1.1514e-09	7.17739	2.276e-15	5.69975e-12	-7.9253	Adipose_Subcutaneous	1.75088e-13	4.35969e-10	7.36656	1.00474e-28	2.34807e-25	11.1198	Colon_Transverse	1.06112e-13	2.7322e-10	-7.43306	4.16065e-29	6.80683e-26	-11.1982	NA	NA	NA	NA	NA	NA	1	1	1	0	3	-3.8993	6.68924	4.39056	-10.2234	-4.45021	10.2873	NA	NA	9.6472e-05	2.2434e-11	1.13058e-05	1.55823e-24	8.57867e-06	8.03585e-25	NA	NA	0.0155859	5.34283e-09	0.00697085	2.22931e-21	0.00445859	9.66445e-22	NA	NA
MED24	7.1054e-13	1.1514e-09	7.17739	2.276e-15	5.69975e-12	-7.9253	Adipose_Subcutaneous	1.75088e-13	4.35969e-10	7.36656	1.00474e-28	2.34807e-25	11.1198	Esophagus_Gastroesophageal_Junction	3.23227e-15	8.28053e-12	-7.8816	2.79717e-31	5.33001e-28	-11.6331	NA	NA	NA	NA	NA	NA	1	1	1	0	3	-3.8993	6.68924	4.39056	-10.2234	-4.83496	10.6095	NA	NA	9.6472e-05	2.2434e-11	1.13058e-05	1.55823e-24	1.3317e-06	2.69252e-26	NA	NA	0.0155859	5.34283e-09	0.00697085	2.22931e-21	0.00114095	3.22314e-23	NA	NA
MED24	7.1054e-13	1.1514e-09	7.17739	2.276e-15	5.69975e-12	-7.9253	Adipose_Subcutaneous	1.75088e-13	4.35969e-10	7.36656	1.00474e-28	2.34807e-25	11.1198	Esophagus_Mucosa	3.50781e-15	1.22313e-11	-7.87137	2.56952e-32	7.58081e-29	-11.8351	NA	NA	NA	NA	NA	NA	1	1	1	0	3	-3.8993	6.68924	4.39056	-10.2234	-4.62951	10.9047	NA	NA	9.6472e-05	2.2434e-11	1.13058e-05	1.55823e-24	3.66531e-06	1.09426e-27	NA	NA	0.0155859	5.34283e-09	0.00697085	2.22931e-21	0.00216781	1.68591e-24	NA	NA
MED24	7.1054e-13	1.1514e-09	7.17739	2.276e-15	5.69975e-12	-7.9253	Adipose_Subcutaneous	1.75088e-13	4.35969e-10	7.36656	1.00474e-28	2.34807e-25	11.1198	Esophagus_Muscularis	3.23227e-15	1.09308e-11	-7.8816	2.79717e-31	4.22056e-28	-11.6331	NA	NA	NA	NA	NA	NA	1	1	1	0	3	-3.8993	6.68924	4.39056	-10.2234	-4.83496	10.6095	NA	NA	9.6472e-05	2.2434e-11	1.13058e-05	1.55823e-24	1.3317e-06	2.69252e-26	NA	NA	0.0155859	5.34283e-09	0.00697085	2.22931e-21	0.00110077	3.18385e-23	NA	NA
MED24	7.1054e-13	1.1514e-09	7.17739	2.276e-15	5.69975e-12	-7.9253	Adipose_Subcutaneous	1.75088e-13	4.35969e-10	7.36656	1.00474e-28	2.34807e-25	11.1198	Heart_Atrial_Appendage	1.06112e-13	2.07077e-10	-7.43306	4.16065e-29	6.99301e-26	-11.1982	NA	NA	NA	NA	NA	NA	1	1	1	0	3	-3.8993	6.68924	4.39056	-10.2234	-4.45021	10.2873	NA	NA	9.6472e-05	2.2434e-11	1.13058e-05	1.55823e-24	8.57867e-06	8.03585e-25	NA	NA	0.0155859	5.34283e-09	0.00697085	2.22931e-21	0.00428327	9.13097e-22	NA	NA
MED24	7.1054e-13	1.1514e-09	7.17739	2.276e-15	5.69975e-12	-7.9253	Adipose_Subcutaneous	1.75088e-13	4.35969e-10	7.36656	1.00474e-28	2.34807e-25	11.1198	Heart_Left_Ventricle	2.2825e-16	8.3315e-13	-8.20623	5.01554e-35	1.3496e-31	-12.3476	NA	NA	NA	NA	NA	NA	1	1	1	0	3	-3.8993	6.68924	4.39056	-10.2234	-4.87908	11.3651	NA	NA	9.6472e-05	2.2434e-11	1.13058e-05	1.55823e-24	1.06583e-06	6.24146e-30	NA	NA	0.0155859	5.34283e-09	0.00697085	2.22931e-21	0.000797585	7.56005e-27	NA	NA
MED24	7.1054e-13	1.1514e-09	7.17739	2.276e-15	5.69975e-12	-7.9253	Adipose_Subcutaneous	1.75088e-13	4.35969e-10	7.36656	1.00474e-28	2.34807e-25	11.1198	Kidney_Cortex	9.88273e-15	1.93229e-11	7.74076	2.68286e-31	5.7306e-28	11.6367	NA	NA	NA	NA	NA	NA	1	1	1	0	3	-3.8993	6.68924	4.39056	-10.2234	4.54533	-10.7247	NA	NA	9.6472e-05	2.2434e-11	1.13058e-05	1.55823e-24	5.48485e-06	7.79153e-27	NA	NA	0.0155859	5.34283e-09	0.00697085	2.22931e-21	0.00250443	1.80413e-23	NA	NA
MED24	7.1054e-13	1.1514e-09	7.17739	2.276e-15	5.69975e-12	-7.9253	Adipose_Subcutaneous	1.75088e-13	4.35969e-10	7.36656	1.00474e-28	2.34807e-25	11.1198	Liver	1.06112e-13	2.98356e-10	-7.43306	4.16065e-29	1.01277e-25	-11.1982	NA	NA	NA	NA	NA	NA	1	1	1	0	3	-3.8993	6.68924	4.39056	-10.2234	-4.45021	10.2873	NA	NA	9.6472e-05	2.2434e-11	1.13058e-05	1.55823e-24	8.57867e-06	8.03585e-25	NA	NA	0.0155859	5.34283e-09	0.00697085	2.22931e-21	0.00416764	9.23989e-22	NA	NA
MED24	7.1054e-13	1.1514e-09	7.17739	2.276e-15	5.69975e-12	-7.9253	Adipose_Subcutaneous	1.75088e-13	4.35969e-10	7.36656	1.00474e-28	2.34807e-25	11.1198	Lung	3.23227e-15	6.79059e-12	-7.8816	2.79717e-31	4.66307e-28	-11.6331	NA	NA	NA	NA	NA	NA	1	1	1	0	3	-3.8993	6.68924	4.39056	-10.2234	-4.83496	10.6095	NA	NA	9.6472e-05	2.2434e-11	1.13058e-05	1.55823e-24	1.3317e-06	2.69252e-26	NA	NA	0.0155859	5.34283e-09	0.00697085	2.22931e-21	0.000615488	3.65168e-23	NA	NA
MED24	7.1054e-13	1.1514e-09	7.17739	2.276e-15	5.69975e-12	-7.9253	Adipose_Subcutaneous	1.75088e-13	4.35969e-10	7.36656	1.00474e-28	2.34807e-25	11.1198	Minor_Salivary_Gland	3.23227e-15	9.00703e-12	-7.8816	2.79717e-31	9.55281e-28	-11.6331	NA	NA	NA	NA	NA	NA	1	1	1	0	3	-3.8993	6.68924	4.39056	-10.2234	-4.83496	10.6095	NA	NA	9.6472e-05	2.2434e-11	1.13058e-05	1.55823e-24	1.3317e-06	2.69252e-26	NA	NA	0.0155859	5.34283e-09	0.00697085	2.22931e-21	0.0009598	5.64236e-23	NA	NA
MED24	7.1054e-13	1.1514e-09	7.17739	2.276e-15	5.69975e-12	-7.9253	Adipose_Subcutaneous	1.75088e-13	4.35969e-10	7.36656	1.00474e-28	2.34807e-25	11.1198	Muscle_Skeletal	7.30113e-15	2.51993e-11	-7.77915	1.33935e-31	2.68376e-28	-11.6958	NA	NA	NA	NA	NA	NA	1	1	1	0	3	-3.8993	6.68924	4.39056	-10.2234	-4.57284	10.7773	NA	NA	9.6472e-05	2.2434e-11	1.13058e-05	1.55823e-24	4.8116e-06	4.40695e-27	NA	NA	0.0155859	5.34283e-09	0.00697085	2.22931e-21	0.00305845	6.57257e-24	NA	NA
MED24	7.1054e-13	1.1514e-09	7.17739	2.276e-15	5.69975e-12	-7.9253	Adipose_Subcutaneous	1.75088e-13	4.35969e-10	7.36656	1.00474e-28	2.34807e-25	11.1198	Nerve_Tibial	6.88248e-15	1.40216e-11	-7.78662	1.16759e-31	2.52589e-28	-11.7074	NA	NA	NA	NA	NA	NA	1	1	1	0	3	-3.8993	6.68924	4.39056	-10.2234	-4.57871	10.7874	NA	NA	9.6472e-05	2.2434e-11	1.13058e-05	1.55823e-24	4.67854e-06	3.94627e-27	NA	NA	0.0155859	5.34283e-09	0.00697085	2.22931e-21	0.00259871	5.97251e-24	NA	NA
MED24	7.1054e-13	1.1514e-09	7.17739	2.276e-15	5.69975e-12	-7.9253	Adipose_Subcutaneous	1.75088e-13	4.35969e-10	7.36656	1.00474e-28	2.34807e-25	11.1198	Ovary	3.23227e-15	1.62998e-11	-7.8816	2.79717e-31	6.94911e-28	-11.6331	NA	NA	NA	NA	NA	NA	1	1	1	0	3	-3.8993	6.68924	4.39056	-10.2234	-4.83496	10.6095	NA	NA	9.6472e-05	2.2434e-11	1.13058e-05	1.55823e-24	1.3317e-06	2.69252e-26	NA	NA	0.0155859	5.34283e-09	0.00697085	2.22931e-21	0.00106766	3.89228e-23	NA	NA
MED24	7.1054e-13	1.1514e-09	7.17739	2.276e-15	5.69975e-12	-7.9253	Adipose_Subcutaneous	1.75088e-13	4.35969e-10	7.36656	1.00474e-28	2.34807e-25	11.1198	Pancreas	1.06112e-13	4.03843e-10	-7.43306	4.16065e-29	1.00765e-25	-11.1982	NA	NA	NA	NA	NA	NA	1	1	1	0	3	-3.8993	6.68924	4.39056	-10.2234	-4.45021	10.2873	NA	NA	9.6472e-05	2.2434e-11	1.13058e-05	1.55823e-24	8.57867e-06	8.03585e-25	NA	NA	0.0155859	5.34283e-09	0.00697085	2.22931e-21	0.00519524	8.39258e-22	NA	NA
MED24	7.1054e-13	1.1514e-09	7.17739	2.276e-15	5.69975e-12	-7.9253	Adipose_Subcutaneous	1.75088e-13	4.35969e-10	7.36656	1.00474e-28	2.34807e-25	11.1198	Pituitary	1.45999e-14	7.73845e-11	7.69099	6.5536e-31	1.54101e-27	11.5602	NA	NA	NA	NA	NA	NA	1	1	1	0	3	-3.8993	6.68924	4.39056	-10.2234	4.51031	-10.6565	NA	NA	9.6472e-05	2.2434e-11	1.13058e-05	1.55823e-24	6.4732e-06	1.62548e-26	NA	NA	0.0155859	5.34283e-09	0.00697085	2.22931e-21	0.00376015	2.47331e-23	NA	NA
MED24	7.1054e-13	1.1514e-09	7.17739	2.276e-15	5.69975e-12	-7.9253	Adipose_Subcutaneous	1.75088e-13	4.35969e-10	7.36656	1.00474e-28	2.34807e-25	11.1198	Prostate	1.06112e-13	2.19948e-10	-7.43306	4.16065e-29	6.35747e-26	-11.1982	NA	NA	NA	NA	NA	NA	1	1	1	0	3	-3.8993	6.68924	4.39056	-10.2234	-4.45021	10.2873	NA	NA	9.6472e-05	2.2434e-11	1.13058e-05	1.55823e-24	8.57867e-06	8.03585e-25	NA	NA	0.0155859	5.34283e-09	0.00697085	2.22931e-21	0.00393189	8.48068e-22	NA	NA
MED24	7.1054e-13	1.1514e-09	7.17739	2.276e-15	5.69975e-12	-7.9253	Adipose_Subcutaneous	1.75088e-13	4.35969e-10	7.36656	1.00474e-28	2.34807e-25	11.1198	Skin_Not_Sun_Exposed_Suprapubic	5.8207e-14	1.42638e-10	7.51205	1.16836e-29	2.76562e-26	11.3102	NA	NA	NA	NA	NA	NA	1	1	1	0	3	-3.8993	6.68924	4.39056	-10.2234	4.51388	-10.3239	NA	NA	9.6472e-05	2.2434e-11	1.13058e-05	1.55823e-24	6.36525e-06	5.49388e-25	NA	NA	0.0155859	5.34283e-09	0.00697085	2.22931e-21	0.00280995	5.74008e-22	NA	NA
MED24	7.1054e-13	1.1514e-09	7.17739	2.276e-15	5.69975e-12	-7.9253	Adipose_Subcutaneous	1.75088e-13	4.35969e-10	7.36656	1.00474e-28	2.34807e-25	11.1198	Skin_Sun_Exposed_Lower_leg	3.23227e-15	9.43734e-12	-7.8816	2.79717e-31	6.07978e-28	-11.6331	NA	NA	NA	NA	NA	NA	1	1	1	0	3	-3.8993	6.68924	4.39056	-10.2234	-4.83496	10.6095	NA	NA	9.6472e-05	2.2434e-11	1.13058e-05	1.55823e-24	1.3317e-06	2.69252e-26	NA	NA	0.0155859	5.34283e-09	0.00697085	2.22931e-21	0.000871164	3.36465e-23	NA	NA
MED24	7.1054e-13	1.1514e-09	7.17739	2.276e-15	5.69975e-12	-7.9253	Adipose_Subcutaneous	1.75088e-13	4.35969e-10	7.36656	1.00474e-28	2.34807e-25	11.1198	Small_Intestine_Terminal_Ileum	1.21107e-15	4.40406e-12	-8.00332	2.39049e-33	5.11183e-30	-12.0328	NA	NA	NA	NA	NA	NA	1	1	1	0	3	-3.8993	6.68924	4.39056	-10.2234	-4.70438	11.0879	NA	NA	9.6472e-05	2.2434e-11	1.13058e-05	1.55823e-24	2.54644e-06	1.43651e-28	NA	NA	0.0155859	5.34283e-09	0.00697085	2.22931e-21	0.00167442	2.58538e-25	NA	NA
MED24	7.1054e-13	1.1514e-09	7.17739	2.276e-15	5.69975e-12	-7.9253	Adipose_Subcutaneous	1.75088e-13	4.35969e-10	7.36656	1.00474e-28	2.34807e-25	11.1198	Spleen	1.06112e-13	1.85758e-10	-7.43306	4.16065e-29	7.03854e-26	-11.1982	NA	NA	NA	NA	NA	NA	1	1	1	0	3	-3.8993	6.68924	4.39056	-10.2234	-4.45021	10.2873	NA	NA	9.6472e-05	2.2434e-11	1.13058e-05	1.55823e-24	8.57867e-06	8.03585e-25	NA	NA	0.0155859	5.34283e-09	0.00697085	2.22931e-21	0.00351168	7.84952e-22	NA	NA
MED24	7.1054e-13	1.1514e-09	7.17739	2.276e-15	5.69975e-12	-7.9253	Adipose_Subcutaneous	1.75088e-13	4.35969e-10	7.36656	1.00474e-28	2.34807e-25	11.1198	Stomach	3.23227e-15	1.09182e-11	-7.8816	2.79717e-31	6.1687e-28	-11.6331	NA	NA	NA	NA	NA	NA	1	1	1	0	3	-3.8993	6.68924	4.39056	-10.2234	-4.83496	10.6095	NA	NA	9.6472e-05	2.2434e-11	1.13058e-05	1.55823e-24	1.3317e-06	2.69252e-26	NA	NA	0.0155859	5.34283e-09	0.00697085	2.22931e-21	0.000886852	4.77939e-23	NA	NA
MED24	7.1054e-13	1.1514e-09	7.17739	2.276e-15	5.69975e-12	-7.9253	Adipose_Subcutaneous	1.75088e-13	4.35969e-10	7.36656	1.00474e-28	2.34807e-25	11.1198	Testis	3.23227e-15	3.36156e-11	-7.8816	2.79717e-31	9.77688e-28	-11.6331	NA	NA	NA	NA	NA	NA	1	1	1	0	3	-3.8993	6.68924	4.39056	-10.2234	-4.83496	10.6095	NA	NA	9.6472e-05	2.2434e-11	1.13058e-05	1.55823e-24	1.3317e-06	2.69252e-26	NA	NA	0.0155859	5.34283e-09	0.00697085	2.22931e-21	0.00136422	3.67253e-23	NA	NA
MED24	7.1054e-13	1.1514e-09	7.17739	2.276e-15	5.69975e-12	-7.9253	Adipose_Subcutaneous	1.75088e-13	4.35969e-10	7.36656	1.00474e-28	2.34807e-25	11.1198	Thyroid	3.23227e-15	1.01094e-11	-7.8816	2.79717e-31	5.51904e-28	-11.6331	NA	NA	NA	NA	NA	NA	1	1	1	0	3	-3.8993	6.68924	4.39056	-10.2234	-4.83496	10.6095	NA	NA	9.6472e-05	2.2434e-11	1.13058e-05	1.55823e-24	1.3317e-06	2.69252e-26	NA	NA	0.0155859	5.34283e-09	0.00697085	2.22931e-21	0.000834587	3.60229e-23	NA	NA
MED24	7.1054e-13	1.1514e-09	7.17739	2.276e-15	5.69975e-12	-7.9253	Adipose_Subcutaneous	1.75088e-13	4.35969e-10	7.36656	1.00474e-28	2.34807e-25	11.1198	Uterus	8.71241e-16	3.59349e-12	-8.04376	1.13337e-33	4.03593e-30	-12.0942	NA	NA	NA	NA	NA	NA	1	1	1	0	3	-3.8993	6.68924	4.39056	-10.2234	-4.73046	11.1436	NA	NA	9.6472e-05	2.2434e-11	1.13058e-05	1.55823e-24	2.24011e-06	7.69427e-29	NA	NA	0.0155859	5.34283e-09	0.00697085	2.22931e-21	0.00137296	1.46311e-25	NA	NA
MED24	7.1054e-13	1.1514e-09	7.17739	2.276e-15	5.69975e-12	-7.9253	Adipose_Subcutaneous	1.75088e-13	4.35969e-10	7.36656	1.00474e-28	2.34807e-25	11.1198	Vagina	2.9036e-15	8.7395e-12	-7.89498	1.67657e-32	4.77415e-29	-11.8709	NA	NA	NA	NA	NA	NA	1	1	1	0	3	-3.8993	6.68924	4.39056	-10.2234	-4.64435	10.9373	NA	NA	9.6472e-05	2.2434e-11	1.13058e-05	1.55823e-24	3.41145e-06	7.64338e-28	NA	NA	0.0155859	5.34283e-09	0.00697085	2.22931e-21	0.0022092	1.45285e-24	NA	NA
MED24	7.1054e-13	1.1514e-09	7.17739	2.276e-15	5.69975e-12	-7.9253	Adipose_Subcutaneous	1.75088e-13	4.35969e-10	7.36656	1.00474e-28	2.34807e-25	11.1198	Whole_Blood	8.66062e-15	2.27081e-11	-7.75752	2.03839e-31	2.49981e-28	-11.6601	NA	NA	NA	NA	NA	NA	1	1	1	0	3	-3.8993	6.68924	4.39056	-10.2234	-4.54883	10.7488	NA	NA	9.6472e-05	2.2434e-11	1.13058e-05	1.55823e-24	5.39443e-06	6.0053e-27	NA	NA	0.0155859	5.34283e-09	0.00697085	2.22931e-21	0.00317895	6.08653e-24	NA	NA
MED24	7.1054e-13	1.1514e-09	7.17739	2.276e-15	5.69975e-12	-7.9253	Adipose_Subcutaneous	1.75088e-13	4.35969e-10	7.36656	1.00474e-28	2.34807e-25	11.1198	smultixcan	1.40546e-15	6.15562e-12	-7.70738	2.12871e-34	5.24578e-31	-11.4929	NA	NA	NA	NA	NA	NA	1	1	1	0	3	-3.8993	6.68924	4.39056	-10.2234	-4.65111	10.5332	NA	NA	9.6472e-05	2.2434e-11	1.13058e-05	1.55823e-24	4.85792e-06	2.46518e-29	NA	NA	0.0155859	5.34283e-09	0.00697085	2.22931e-21	0.00217116	3.51457e-26	NA	NA
MED24	7.1054e-13	1.1514e-09	7.17739	2.276e-15	5.69975e-12	-7.9253	Adipose_Visceral_Omentum	3.41287e-14	1.39245e-10	7.58161	2.41155e-28	7.2234e-25	11.0414	Adipose_Subcutaneous	6.56623e-15	1.34054e-11	-7.79257	1.05235e-31	2.34032e-28	-11.7162	NA	NA	NA	NA	NA	NA	1	1	1	0	3	-3.8993	6.68924	4.7029	-9.99907	-4.58175	10.7957	NA	NA	9.6472e-05	2.2434e-11	2.56492e-06	1.53838e-23	4.61091e-06	3.60574e-27	NA	NA	0.0155859	5.34283e-09	0.00218291	1.2208e-20	0.00217988	5.61315e-24	NA	NA
MED24	7.1054e-13	1.1514e-09	7.17739	2.276e-15	5.69975e-12	-7.9253	Adipose_Visceral_Omentum	3.41287e-14	1.39245e-10	7.58161	2.41155e-28	7.2234e-25	11.0414	Adipose_Visceral_Omentum	2.21666e-15	6.98512e-12	7.92858	7.31638e-29	1.01039e-25	11.1481	NA	NA	NA	NA	NA	NA	1	1	1	0	3	-3.8993	6.68924	4.7029	-9.99907	4.72665	-10.6879	NA	NA	9.6472e-05	2.2434e-11	2.56492e-06	1.53838e-23	2.28257e-06	1.15946e-26	NA	NA	0.0155859	5.34283e-09	0.00218291	1.2208e-20	0.00135783	1.47474e-23	NA	NA
MED24	7.1054e-13	1.1514e-09	7.17739	2.276e-15	5.69975e-12	-7.9253	Adipose_Visceral_Omentum	3.41287e-14	1.39245e-10	7.58161	2.41155e-28	7.2234e-25	11.0414	Adrenal_Gland	3.23227e-15	1.26183e-11	-7.8816	2.79717e-31	5.65001e-28	-11.6331	NA	NA	NA	NA	NA	NA	1	1	1	0	3	-3.8993	6.68924	4.7029	-9.99907	-4.83496	10.6095	NA	NA	9.6472e-05	2.2434e-11	2.56492e-06	1.53838e-23	1.3317e-06	2.69252e-26	NA	NA	0.0155859	5.34283e-09	0.00218291	1.2208e-20	0.00124527	2.97285e-23	NA	NA
MED24	7.1054e-13	1.1514e-09	7.17739	2.276e-15	5.69975e-12	-7.9253	Adipose_Visceral_Omentum	3.41287e-14	1.39245e-10	7.58161	2.41155e-28	7.2234e-25	11.0414	Artery_Aorta	3.23227e-15	7.56922e-12	-7.8816	2.79717e-31	7.89816e-28	-11.6331	NA	NA	NA	NA	NA	NA	1	1	1	0	3	-3.8993	6.68924	4.7029	-9.99907	-4.83496	10.6095	NA	NA	9.6472e-05	2.2434e-11	2.56492e-06	1.53838e-23	1.3317e-06	2.69252e-26	NA	NA	0.0155859	5.34283e-09	0.00218291	1.2208e-20	0.000876178	3.91382e-23	NA	NA
MED24	7.1054e-13	1.1514e-09	7.17739	2.276e-15	5.69975e-12	-7.9253	Adipose_Visceral_Omentum	3.41287e-14	1.39245e-10	7.58161	2.41155e-28	7.2234e-25	11.0414	Artery_Coronary	3.23227e-15	9.76015e-12	-7.8816	2.79717e-31	8.94096e-28	-11.6331	NA	NA	NA	NA	NA	NA	1	1	1	0	3	-3.8993	6.68924	4.7029	-9.99907	-4.83496	10.6095	NA	NA	9.6472e-05	2.2434e-11	2.56492e-06	1.53838e-23	1.3317e-06	2.69252e-26	NA	NA	0.0155859	5.34283e-09	0.00218291	1.2208e-20	0.000947314	4.0707e-23	NA	NA
MED24	7.1054e-13	1.1514e-09	7.17739	2.276e-15	5.69975e-12	-7.9253	Adipose_Visceral_Omentum	3.41287e-14	1.39245e-10	7.58161	2.41155e-28	7.2234e-25	11.0414	Artery_Tibial	9.80966e-15	2.22547e-11	7.7417	2.5973e-31	5.44795e-28	11.6394	NA	NA	NA	NA	NA	NA	1	1	1	0	3	-3.8993	6.68924	4.7029	-9.99907	4.55067	-10.7254	NA	NA	9.6472e-05	2.2434e-11	2.56492e-06	1.53838e-23	5.34756e-06	7.73376e-27	NA	NA	0.0155859	5.34283e-09	0.00218291	1.2208e-20	0.0028553	1.09022e-23	NA	NA
MED24	7.1054e-13	1.1514e-09	7.17739	2.276e-15	5.69975e-12	-7.9253	Adipose_Visceral_Omentum	3.41287e-14	1.39245e-10	7.58161	2.41155e-28	7.2234e-25	11.0414	Brain_Amygdala	1.06112e-13	2.71206e-10	7.43306	4.16065e-29	2.72023e-25	11.1982	NA	NA	NA	NA	NA	NA	1	1	1	0	3	-3.8993	6.68924	4.7029	-9.99907	4.45021	-10.2873	NA	NA	9.6472e-05	2.2434e-11	2.56492e-06	1.53838e-23	8.57867e-06	8.03585e-25	NA	NA	0.0155859	5.34283e-09	0.00218291	1.2208e-20	0.00397318	1.16384e-21	NA	NA
MED24	7.1054e-13	1.1514e-09	7.17739	2.276e-15	5.69975e-12	-7.9253	Adipose_Visceral_Omentum	3.41287e-14	1.39245e-10	7.58161	2.41155e-28	7.2234e-25	11.0414	Brain_Anterior_cingulate_cortex_BA24	3.23227e-15	1.3891e-11	-7.8816	2.79717e-31	1.10348e-27	-11.6331	NA	NA	NA	NA	NA	NA	1	1	1	0	3	-3.8993	6.68924	4.7029	-9.99907	-4.83496	10.6095	NA	NA	9.6472e-05	2.2434e-11	2.56492e-06	1.53838e-23	1.3317e-06	2.69252e-26	NA	NA	0.0155859	5.34283e-09	0.00218291	1.2208e-20	0.00116365	4.6854e-23	NA	NA
MED24	7.1054e-13	1.1514e-09	7.17739	2.276e-15	5.69975e-12	-7.9253	Adipose_Visceral_Omentum	3.41287e-14	1.39245e-10	7.58161	2.41155e-28	7.2234e-25	11.0414	Brain_Caudate_basal_ganglia	1.04448e-14	4.98699e-11	7.73372	1.16836e-29	2.92591e-26	11.3102	NA	NA	NA	NA	NA	NA	1	1	1	0	3	-3.8993	6.68924	4.7029	-9.99907	4.5463	-10.5991	NA	NA	9.6472e-05	2.2434e-11	2.56492e-06	1.53838e-23	5.45962e-06	3.00714e-26	NA	NA	0.0155859	5.34283e-09	0.00218291	1.2208e-20	0.00338488	5.39696e-23	NA	NA
MED24	7.1054e-13	1.1514e-09	7.17739	2.276e-15	5.69975e-12	-7.9253	Adipose_Visceral_Omentum	3.41287e-14	1.39245e-10	7.58161	2.41155e-28	7.2234e-25	11.0414	Brain_Cerebellar_Hemisphere	3.23227e-15	1.2001e-11	-7.8816	2.79717e-31	5.57375e-28	-11.6331	NA	NA	NA	NA	NA	NA	1	1	1	0	3	-3.8993	6.68924	4.7029	-9.99907	-4.83496	10.6095	NA	NA	9.6472e-05	2.2434e-11	2.56492e-06	1.53838e-23	1.3317e-06	2.69252e-26	NA	NA	0.0155859	5.34283e-09	0.00218291	1.2208e-20	0.00104825	3.81983e-23	NA	NA
MED24	7.1054e-13	1.1514e-09	7.17739	2.276e-15	5.69975e-12	-7.9253	Adipose_Visceral_Omentum	3.41287e-14	1.39245e-10	7.58161	2.41155e-28	7.2234e-25	11.0414	Brain_Cerebellum	3.23227e-15	1.23557e-11	-7.8816	2.79717e-31	5.26591e-28	-11.6331	NA	NA	NA	NA	NA	NA	1	1	1	0	3	-3.8993	6.68924	4.7029	-9.99907	-4.83496	10.6095	NA	NA	9.6472e-05	2.2434e-11	2.56492e-06	1.53838e-23	1.3317e-06	2.69252e-26	NA	NA	0.0155859	5.34283e-09	0.00218291	1.2208e-20	0.00119779	3.93744e-23	NA	NA
MED24	7.1054e-13	1.1514e-09	7.17739	2.276e-15	5.69975e-12	-7.9253	Adipose_Visceral_Omentum	3.41287e-14	1.39245e-10	7.58161	2.41155e-28	7.2234e-25	11.0414	Brain_Cortex	4.09038e-14	1.78879e-10	-7.55809	6.95129e-30	1.68308e-26	-11.3557	NA	NA	NA	NA	NA	NA	1	1	1	0	3	-3.8993	6.68924	4.7029	-9.99907	-4.41533	10.4746	NA	NA	9.6472e-05	2.2434e-11	2.56492e-06	1.53838e-23	1.00858e-05	1.13028e-25	NA	NA	0.0155859	5.34283e-09	0.00218291	1.2208e-20	0.00482813	1.55962e-22	NA	NA
MED24	7.1054e-13	1.1514e-09	7.17739	2.276e-15	5.69975e-12	-7.9253	Adipose_Visceral_Omentum	3.41287e-14	1.39245e-10	7.58161	2.41155e-28	7.2234e-25	11.0414	Brain_Frontal_Cortex_BA9	3.41287e-14	1.15731e-10	7.58161	2.41155e-28	3.26079e-25	11.0414	NA	NA	NA	NA	NA	NA	1	1	1	0	3	-3.8993	6.68924	4.7029	-9.99907	4.7029	-9.99907	NA	NA	9.6472e-05	2.2434e-11	2.56492e-06	1.53838e-23	2.56492e-06	1.53838e-23	NA	NA	0.0155859	5.34283e-09	0.00218291	1.2208e-20	0.00196022	1.37135e-20	NA	NA
MED24	7.1054e-13	1.1514e-09	7.17739	2.276e-15	5.69975e-12	-7.9253	Adipose_Visceral_Omentum	3.41287e-14	1.39245e-10	7.58161	2.41155e-28	7.2234e-25	11.0414	Brain_Hippocampus	1.06112e-13	3.06072e-10	-7.43306	4.16065e-29	1.53185e-25	-11.1982	NA	NA	NA	NA	NA	NA	1	1	1	0	3	-3.8993	6.68924	4.7029	-9.99907	-4.45021	10.2873	NA	NA	9.6472e-05	2.2434e-11	2.56492e-06	1.53838e-23	8.57867e-06	8.03585e-25	NA	NA	0.0155859	5.34283e-09	0.00218291	1.2208e-20	0.00437594	1.42348e-21	NA	NA
MED24	7.1054e-13	1.1514e-09	7.17739	2.276e-15	5.69975e-12	-7.9253	Adipose_Visceral_Omentum	3.41287e-14	1.39245e-10	7.58161	2.41155e-28	7.2234e-25	11.0414	Brain_Hypothalamus	1.06112e-13	5.91758e-10	-7.43306	4.16065e-29	2.28281e-25	-11.1982	NA	NA	NA	NA	NA	NA	1	1	1	0	3	-3.8993	6.68924	4.7029	-9.99907	-4.45021	10.2873	NA	NA	9.6472e-05	2.2434e-11	2.56492e-06	1.53838e-23	8.57867e-06	8.03585e-25	NA	NA	0.0155859	5.34283e-09	0.00218291	1.2208e-20	0.00424573	1.2258e-21	NA	NA
MED24	7.1054e-13	1.1514e-09	7.17739	2.276e-15	5.69975e-12	-7.9253	Adipose_Visceral_Omentum	3.41287e-14	1.39245e-10	7.58161	2.41155e-28	7.2234e-25	11.0414	Brain_Nucleus_accumbens_basal_ganglia	3.23227e-15	1.57482e-11	-7.8816	2.79717e-31	8.35469e-28	-11.6331	NA	NA	NA	NA	NA	NA	1	1	1	0	3	-3.8993	6.68924	4.7029	-9.99907	-4.83496	10.6095	NA	NA	9.6472e-05	2.2434e-11	2.56492e-06	1.53838e-23	1.3317e-06	2.69252e-26	NA	NA	0.0155859	5.34283e-09	0.00218291	1.2208e-20	0.00143208	3.45221e-23	NA	NA
MED24	7.1054e-13	1.1514e-09	7.17739	2.276e-15	5.69975e-12	-7.9253	Adipose_Visceral_Omentum	3.41287e-14	1.39245e-10	7.58161	2.41155e-28	7.2234e-25	11.0414	Brain_Putamen_basal_ganglia	4.73941e-14	1.66875e-10	7.5389	9.20114e-30	4.53207e-26	11.3311	NA	NA	NA	NA	NA	NA	1	1	1	0	3	-3.8993	6.68924	4.7029	-9.99907	4.41936	-10.446	NA	NA	9.6472e-05	2.2434e-11	2.56492e-06	1.53838e-23	9.89924e-06	1.52792e-25	NA	NA	0.0155859	5.34283e-09	0.00218291	1.2208e-20	0.00414335	4.24762e-22	NA	NA
MED24	7.1054e-13	1.1514e-09	7.17739	2.276e-15	5.69975e-12	-7.9253	Adipose_Visceral_Omentum	3.41287e-14	1.39245e-10	7.58161	2.41155e-28	7.2234e-25	11.0414	Brain_Spinal_cord_cervical_c-1	1.06112e-13	2.82363e-10	-7.43306	4.16065e-29	1.30237e-25	-11.1982	NA	NA	NA	NA	NA	NA	1	1	1	0	3	-3.8993	6.68924	4.7029	-9.99907	-4.45021	10.2873	NA	NA	9.6472e-05	2.2434e-11	2.56492e-06	1.53838e-23	8.57867e-06	8.03585e-25	NA	NA	0.0155859	5.34283e-09	0.00218291	1.2208e-20	0.00395372	1.32493e-21	NA	NA
MED24	7.1054e-13	1.1514e-09	7.17739	2.276e-15	5.69975e-12	-7.9253	Adipose_Visceral_Omentum	3.41287e-14	1.39245e-10	7.58161	2.41155e-28	7.2234e-25	11.0414	Breast_Mammary_Tissue	3.23227e-15	6.78089e-12	-7.8816	2.79717e-31	5.82558e-28	-11.6331	NA	NA	NA	NA	NA	NA	1	1	1	0	3	-3.8993	6.68924	4.7029	-9.99907	-4.83496	10.6095	NA	NA	9.6472e-05	2.2434e-11	2.56492e-06	1.53838e-23	1.3317e-06	2.69252e-26	NA	NA	0.0155859	5.34283e-09	0.00218291	1.2208e-20	0.000775553	3.3895e-23	NA	NA
MED24	7.1054e-13	1.1514e-09	7.17739	2.276e-15	5.69975e-12	-7.9253	Adipose_Visceral_Omentum	3.41287e-14	1.39245e-10	7.58161	2.41155e-28	7.2234e-25	11.0414	Cells_Cultured_fibroblasts	1.21112e-14	3.07733e-11	7.71486	4.35487e-31	7.50816e-28	11.5953	NA	NA	NA	NA	NA	NA	1	1	1	0	3	-3.8993	6.68924	4.7029	-9.99907	4.52134	-10.69	NA	NA	9.6472e-05	2.2434e-11	2.56492e-06	1.53838e-23	6.145e-06	1.13379e-26	NA	NA	0.0155859	5.34283e-09	0.00218291	1.2208e-20	0.00313861	1.66446e-23	NA	NA
MED24	7.1054e-13	1.1514e-09	7.17739	2.276e-15	5.69975e-12	-7.9253	Adipose_Visceral_Omentum	3.41287e-14	1.39245e-10	7.58161	2.41155e-28	7.2234e-25	11.0414	Cells_EBV-transformed_lymphocytes	1.06112e-13	1.72962e-10	7.43306	4.16065e-29	6.54502e-26	11.1982	NA	NA	NA	NA	NA	NA	1	1	1	0	3	-3.8993	6.68924	4.7029	-9.99907	4.45021	-10.2873	NA	NA	9.6472e-05	2.2434e-11	2.56492e-06	1.53838e-23	8.57867e-06	8.03585e-25	NA	NA	0.0155859	5.34283e-09	0.00218291	1.2208e-20	0.00344639	8.99367e-22	NA	NA
MED24	7.1054e-13	1.1514e-09	7.17739	2.276e-15	5.69975e-12	-7.9253	Adipose_Visceral_Omentum	3.41287e-14	1.39245e-10	7.58161	2.41155e-28	7.2234e-25	11.0414	Colon_Sigmoid	8.33461e-14	1.85463e-10	-7.46493	1.57253e-29	3.02554e-26	-11.2841	NA	NA	NA	NA	NA	NA	1	1	1	0	3	-3.8993	6.68924	4.7029	-9.99907	-4.45233	10.3629	NA	NA	9.6472e-05	2.2434e-11	2.56492e-06	1.53838e-23	8.49427e-06	3.65732e-25	NA	NA	0.0155859	5.34283e-09	0.00218291	1.2208e-20	0.00442271	4.78597e-22	NA	NA
MED24	7.1054e-13	1.1514e-09	7.17739	2.276e-15	5.69975e-12	-7.9253	Adipose_Visceral_Omentum	3.41287e-14	1.39245e-10	7.58161	2.41155e-28	7.2234e-25	11.0414	Colon_Transverse	1.06112e-13	2.7322e-10	-7.43306	4.16065e-29	6.80683e-26	-11.1982	NA	NA	NA	NA	NA	NA	1	1	1	0	3	-3.8993	6.68924	4.7029	-9.99907	-4.45021	10.2873	NA	NA	9.6472e-05	2.2434e-11	2.56492e-06	1.53838e-23	8.57867e-06	8.03585e-25	NA	NA	0.0155859	5.34283e-09	0.00218291	1.2208e-20	0.00445859	9.66445e-22	NA	NA
MED24	7.1054e-13	1.1514e-09	7.17739	2.276e-15	5.69975e-12	-7.9253	Adipose_Visceral_Omentum	3.41287e-14	1.39245e-10	7.58161	2.41155e-28	7.2234e-25	11.0414	Esophagus_Gastroesophageal_Junction	3.23227e-15	8.28053e-12	-7.8816	2.79717e-31	5.33001e-28	-11.6331	NA	NA	NA	NA	NA	NA	1	1	1	0	3	-3.8993	6.68924	4.7029	-9.99907	-4.83496	10.6095	NA	NA	9.6472e-05	2.2434e-11	2.56492e-06	1.53838e-23	1.3317e-06	2.69252e-26	NA	NA	0.0155859	5.34283e-09	0.00218291	1.2208e-20	0.00114095	3.22314e-23	NA	NA
MED24	7.1054e-13	1.1514e-09	7.17739	2.276e-15	5.69975e-12	-7.9253	Adipose_Visceral_Omentum	3.41287e-14	1.39245e-10	7.58161	2.41155e-28	7.2234e-25	11.0414	Esophagus_Mucosa	3.50781e-15	1.22313e-11	-7.87137	2.56952e-32	7.58081e-29	-11.8351	NA	NA	NA	NA	NA	NA	1	1	1	0	3	-3.8993	6.68924	4.7029	-9.99907	-4.62951	10.9047	NA	NA	9.6472e-05	2.2434e-11	2.56492e-06	1.53838e-23	3.66531e-06	1.09426e-27	NA	NA	0.0155859	5.34283e-09	0.00218291	1.2208e-20	0.00216781	1.68591e-24	NA	NA
MED24	7.1054e-13	1.1514e-09	7.17739	2.276e-15	5.69975e-12	-7.9253	Adipose_Visceral_Omentum	3.41287e-14	1.39245e-10	7.58161	2.41155e-28	7.2234e-25	11.0414	Esophagus_Muscularis	3.23227e-15	1.09308e-11	-7.8816	2.79717e-31	4.22056e-28	-11.6331	NA	NA	NA	NA	NA	NA	1	1	1	0	3	-3.8993	6.68924	4.7029	-9.99907	-4.83496	10.6095	NA	NA	9.6472e-05	2.2434e-11	2.56492e-06	1.53838e-23	1.3317e-06	2.69252e-26	NA	NA	0.0155859	5.34283e-09	0.00218291	1.2208e-20	0.00110077	3.18385e-23	NA	NA
MED24	7.1054e-13	1.1514e-09	7.17739	2.276e-15	5.69975e-12	-7.9253	Adipose_Visceral_Omentum	3.41287e-14	1.39245e-10	7.58161	2.41155e-28	7.2234e-25	11.0414	Heart_Atrial_Appendage	1.06112e-13	2.07077e-10	-7.43306	4.16065e-29	6.99301e-26	-11.1982	NA	NA	NA	NA	NA	NA	1	1	1	0	3	-3.8993	6.68924	4.7029	-9.99907	-4.45021	10.2873	NA	NA	9.6472e-05	2.2434e-11	2.56492e-06	1.53838e-23	8.57867e-06	8.03585e-25	NA	NA	0.0155859	5.34283e-09	0.00218291	1.2208e-20	0.00428327	9.13097e-22	NA	NA
MED24	7.1054e-13	1.1514e-09	7.17739	2.276e-15	5.69975e-12	-7.9253	Adipose_Visceral_Omentum	3.41287e-14	1.39245e-10	7.58161	2.41155e-28	7.2234e-25	11.0414	Heart_Left_Ventricle	2.2825e-16	8.3315e-13	-8.20623	5.01554e-35	1.3496e-31	-12.3476	NA	NA	NA	NA	NA	NA	1	1	1	0	3	-3.8993	6.68924	4.7029	-9.99907	-4.87908	11.3651	NA	NA	9.6472e-05	2.2434e-11	2.56492e-06	1.53838e-23	1.06583e-06	6.24146e-30	NA	NA	0.0155859	5.34283e-09	0.00218291	1.2208e-20	0.000797585	7.56005e-27	NA	NA
MED24	7.1054e-13	1.1514e-09	7.17739	2.276e-15	5.69975e-12	-7.9253	Adipose_Visceral_Omentum	3.41287e-14	1.39245e-10	7.58161	2.41155e-28	7.2234e-25	11.0414	Kidney_Cortex	9.88273e-15	1.93229e-11	7.74076	2.68286e-31	5.7306e-28	11.6367	NA	NA	NA	NA	NA	NA	1	1	1	0	3	-3.8993	6.68924	4.7029	-9.99907	4.54533	-10.7247	NA	NA	9.6472e-05	2.2434e-11	2.56492e-06	1.53838e-23	5.48485e-06	7.79153e-27	NA	NA	0.0155859	5.34283e-09	0.00218291	1.2208e-20	0.00250443	1.80413e-23	NA	NA
MED24	7.1054e-13	1.1514e-09	7.17739	2.276e-15	5.69975e-12	-7.9253	Adipose_Visceral_Omentum	3.41287e-14	1.39245e-10	7.58161	2.41155e-28	7.2234e-25	11.0414	Liver	1.06112e-13	2.98356e-10	-7.43306	4.16065e-29	1.01277e-25	-11.1982	NA	NA	NA	NA	NA	NA	1	1	1	0	3	-3.8993	6.68924	4.7029	-9.99907	-4.45021	10.2873	NA	NA	9.6472e-05	2.2434e-11	2.56492e-06	1.53838e-23	8.57867e-06	8.03585e-25	NA	NA	0.0155859	5.34283e-09	0.00218291	1.2208e-20	0.00416764	9.23989e-22	NA	NA
MED24	7.1054e-13	1.1514e-09	7.17739	2.276e-15	5.69975e-12	-7.9253	Adipose_Visceral_Omentum	3.41287e-14	1.39245e-10	7.58161	2.41155e-28	7.2234e-25	11.0414	Lung	3.23227e-15	6.79059e-12	-7.8816	2.79717e-31	4.66307e-28	-11.6331	NA	NA	NA	NA	NA	NA	1	1	1	0	3	-3.8993	6.68924	4.7029	-9.99907	-4.83496	10.6095	NA	NA	9.6472e-05	2.2434e-11	2.56492e-06	1.53838e-23	1.3317e-06	2.69252e-26	NA	NA	0.0155859	5.34283e-09	0.00218291	1.2208e-20	0.000615488	3.65168e-23	NA	NA
MED24	7.1054e-13	1.1514e-09	7.17739	2.276e-15	5.69975e-12	-7.9253	Adipose_Visceral_Omentum	3.41287e-14	1.39245e-10	7.58161	2.41155e-28	7.2234e-25	11.0414	Minor_Salivary_Gland	3.23227e-15	9.00703e-12	-7.8816	2.79717e-31	9.55281e-28	-11.6331	NA	NA	NA	NA	NA	NA	1	1	1	0	3	-3.8993	6.68924	4.7029	-9.99907	-4.83496	10.6095	NA	NA	9.6472e-05	2.2434e-11	2.56492e-06	1.53838e-23	1.3317e-06	2.69252e-26	NA	NA	0.0155859	5.34283e-09	0.00218291	1.2208e-20	0.0009598	5.64236e-23	NA	NA
MED24	7.1054e-13	1.1514e-09	7.17739	2.276e-15	5.69975e-12	-7.9253	Adipose_Visceral_Omentum	3.41287e-14	1.39245e-10	7.58161	2.41155e-28	7.2234e-25	11.0414	Muscle_Skeletal	7.30113e-15	2.51993e-11	-7.77915	1.33935e-31	2.68376e-28	-11.6958	NA	NA	NA	NA	NA	NA	1	1	1	0	3	-3.8993	6.68924	4.7029	-9.99907	-4.57284	10.7773	NA	NA	9.6472e-05	2.2434e-11	2.56492e-06	1.53838e-23	4.8116e-06	4.40695e-27	NA	NA	0.0155859	5.34283e-09	0.00218291	1.2208e-20	0.00305845	6.57257e-24	NA	NA
MED24	7.1054e-13	1.1514e-09	7.17739	2.276e-15	5.69975e-12	-7.9253	Adipose_Visceral_Omentum	3.41287e-14	1.39245e-10	7.58161	2.41155e-28	7.2234e-25	11.0414	Nerve_Tibial	6.88248e-15	1.40216e-11	-7.78662	1.16759e-31	2.52589e-28	-11.7074	NA	NA	NA	NA	NA	NA	1	1	1	0	3	-3.8993	6.68924	4.7029	-9.99907	-4.57871	10.7874	NA	NA	9.6472e-05	2.2434e-11	2.56492e-06	1.53838e-23	4.67854e-06	3.94627e-27	NA	NA	0.0155859	5.34283e-09	0.00218291	1.2208e-20	0.00259871	5.97251e-24	NA	NA
MED24	7.1054e-13	1.1514e-09	7.17739	2.276e-15	5.69975e-12	-7.9253	Adipose_Visceral_Omentum	3.41287e-14	1.39245e-10	7.58161	2.41155e-28	7.2234e-25	11.0414	Ovary	3.23227e-15	1.62998e-11	-7.8816	2.79717e-31	6.94911e-28	-11.6331	NA	NA	NA	NA	NA	NA	1	1	1	0	3	-3.8993	6.68924	4.7029	-9.99907	-4.83496	10.6095	NA	NA	9.6472e-05	2.2434e-11	2.56492e-06	1.53838e-23	1.3317e-06	2.69252e-26	NA	NA	0.0155859	5.34283e-09	0.00218291	1.2208e-20	0.00106766	3.89228e-23	NA	NA
MED24	7.1054e-13	1.1514e-09	7.17739	2.276e-15	5.69975e-12	-7.9253	Adipose_Visceral_Omentum	3.41287e-14	1.39245e-10	7.58161	2.41155e-28	7.2234e-25	11.0414	Pancreas	1.06112e-13	4.03843e-10	-7.43306	4.16065e-29	1.00765e-25	-11.1982	NA	NA	NA	NA	NA	NA	1	1	1	0	3	-3.8993	6.68924	4.7029	-9.99907	-4.45021	10.2873	NA	NA	9.6472e-05	2.2434e-11	2.56492e-06	1.53838e-23	8.57867e-06	8.03585e-25	NA	NA	0.0155859	5.34283e-09	0.00218291	1.2208e-20	0.00519524	8.39258e-22	NA	NA
MED24	7.1054e-13	1.1514e-09	7.17739	2.276e-15	5.69975e-12	-7.9253	Adipose_Visceral_Omentum	3.41287e-14	1.39245e-10	7.58161	2.41155e-28	7.2234e-25	11.0414	Pituitary	1.45999e-14	7.73845e-11	7.69099	6.5536e-31	1.54101e-27	11.5602	NA	NA	NA	NA	NA	NA	1	1	1	0	3	-3.8993	6.68924	4.7029	-9.99907	4.51031	-10.6565	NA	NA	9.6472e-05	2.2434e-11	2.56492e-06	1.53838e-23	6.4732e-06	1.62548e-26	NA	NA	0.0155859	5.34283e-09	0.00218291	1.2208e-20	0.00376015	2.47331e-23	NA	NA
MED24	7.1054e-13	1.1514e-09	7.17739	2.276e-15	5.69975e-12	-7.9253	Adipose_Visceral_Omentum	3.41287e-14	1.39245e-10	7.58161	2.41155e-28	7.2234e-25	11.0414	Prostate	1.06112e-13	2.19948e-10	-7.43306	4.16065e-29	6.35747e-26	-11.1982	NA	NA	NA	NA	NA	NA	1	1	1	0	3	-3.8993	6.68924	4.7029	-9.99907	-4.45021	10.2873	NA	NA	9.6472e-05	2.2434e-11	2.56492e-06	1.53838e-23	8.57867e-06	8.03585e-25	NA	NA	0.0155859	5.34283e-09	0.00218291	1.2208e-20	0.00393189	8.48068e-22	NA	NA
MED24	7.1054e-13	1.1514e-09	7.17739	2.276e-15	5.69975e-12	-7.9253	Adipose_Visceral_Omentum	3.41287e-14	1.39245e-10	7.58161	2.41155e-28	7.2234e-25	11.0414	Skin_Not_Sun_Exposed_Suprapubic	5.8207e-14	1.42638e-10	7.51205	1.16836e-29	2.76562e-26	11.3102	NA	NA	NA	NA	NA	NA	1	1	1	0	3	-3.8993	6.68924	4.7029	-9.99907	4.51388	-10.3239	NA	NA	9.6472e-05	2.2434e-11	2.56492e-06	1.53838e-23	6.36525e-06	5.49388e-25	NA	NA	0.0155859	5.34283e-09	0.00218291	1.2208e-20	0.00280995	5.74008e-22	NA	NA
MED24	7.1054e-13	1.1514e-09	7.17739	2.276e-15	5.69975e-12	-7.9253	Adipose_Visceral_Omentum	3.41287e-14	1.39245e-10	7.58161	2.41155e-28	7.2234e-25	11.0414	Skin_Sun_Exposed_Lower_leg	3.23227e-15	9.43734e-12	-7.8816	2.79717e-31	6.07978e-28	-11.6331	NA	NA	NA	NA	NA	NA	1	1	1	0	3	-3.8993	6.68924	4.7029	-9.99907	-4.83496	10.6095	NA	NA	9.6472e-05	2.2434e-11	2.56492e-06	1.53838e-23	1.3317e-06	2.69252e-26	NA	NA	0.0155859	5.34283e-09	0.00218291	1.2208e-20	0.000871164	3.36465e-23	NA	NA
MED24	7.1054e-13	1.1514e-09	7.17739	2.276e-15	5.69975e-12	-7.9253	Adipose_Visceral_Omentum	3.41287e-14	1.39245e-10	7.58161	2.41155e-28	7.2234e-25	11.0414	Small_Intestine_Terminal_Ileum	1.21107e-15	4.40406e-12	-8.00332	2.39049e-33	5.11183e-30	-12.0328	NA	NA	NA	NA	NA	NA	1	1	1	0	3	-3.8993	6.68924	4.7029	-9.99907	-4.70438	11.0879	NA	NA	9.6472e-05	2.2434e-11	2.56492e-06	1.53838e-23	2.54644e-06	1.43651e-28	NA	NA	0.0155859	5.34283e-09	0.00218291	1.2208e-20	0.00167442	2.58538e-25	NA	NA
MED24	7.1054e-13	1.1514e-09	7.17739	2.276e-15	5.69975e-12	-7.9253	Adipose_Visceral_Omentum	3.41287e-14	1.39245e-10	7.58161	2.41155e-28	7.2234e-25	11.0414	Spleen	1.06112e-13	1.85758e-10	-7.43306	4.16065e-29	7.03854e-26	-11.1982	NA	NA	NA	NA	NA	NA	1	1	1	0	3	-3.8993	6.68924	4.7029	-9.99907	-4.45021	10.2873	NA	NA	9.6472e-05	2.2434e-11	2.56492e-06	1.53838e-23	8.57867e-06	8.03585e-25	NA	NA	0.0155859	5.34283e-09	0.00218291	1.2208e-20	0.00351168	7.84952e-22	NA	NA
MED24	7.1054e-13	1.1514e-09	7.17739	2.276e-15	5.69975e-12	-7.9253	Adipose_Visceral_Omentum	3.41287e-14	1.39245e-10	7.58161	2.41155e-28	7.2234e-25	11.0414	Stomach	3.23227e-15	1.09182e-11	-7.8816	2.79717e-31	6.1687e-28	-11.6331	NA	NA	NA	NA	NA	NA	1	1	1	0	3	-3.8993	6.68924	4.7029	-9.99907	-4.83496	10.6095	NA	NA	9.6472e-05	2.2434e-11	2.56492e-06	1.53838e-23	1.3317e-06	2.69252e-26	NA	NA	0.0155859	5.34283e-09	0.00218291	1.2208e-20	0.000886852	4.77939e-23	NA	NA
MED24	7.1054e-13	1.1514e-09	7.17739	2.276e-15	5.69975e-12	-7.9253	Adipose_Visceral_Omentum	3.41287e-14	1.39245e-10	7.58161	2.41155e-28	7.2234e-25	11.0414	Testis	3.23227e-15	3.36156e-11	-7.8816	2.79717e-31	9.77688e-28	-11.6331	NA	NA	NA	NA	NA	NA	1	1	1	0	3	-3.8993	6.68924	4.7029	-9.99907	-4.83496	10.6095	NA	NA	9.6472e-05	2.2434e-11	2.56492e-06	1.53838e-23	1.3317e-06	2.69252e-26	NA	NA	0.0155859	5.34283e-09	0.00218291	1.2208e-20	0.00136422	3.67253e-23	NA	NA
MED24	7.1054e-13	1.1514e-09	7.17739	2.276e-15	5.69975e-12	-7.9253	Adipose_Visceral_Omentum	3.41287e-14	1.39245e-10	7.58161	2.41155e-28	7.2234e-25	11.0414	Thyroid	3.23227e-15	1.01094e-11	-7.8816	2.79717e-31	5.51904e-28	-11.6331	NA	NA	NA	NA	NA	NA	1	1	1	0	3	-3.8993	6.68924	4.7029	-9.99907	-4.83496	10.6095	NA	NA	9.6472e-05	2.2434e-11	2.56492e-06	1.53838e-23	1.3317e-06	2.69252e-26	NA	NA	0.0155859	5.34283e-09	0.00218291	1.2208e-20	0.000834587	3.60229e-23	NA	NA
MED24	7.1054e-13	1.1514e-09	7.17739	2.276e-15	5.69975e-12	-7.9253	Adipose_Visceral_Omentum	3.41287e-14	1.39245e-10	7.58161	2.41155e-28	7.2234e-25	11.0414	Uterus	8.71241e-16	3.59349e-12	-8.04376	1.13337e-33	4.03593e-30	-12.0942	NA	NA	NA	NA	NA	NA	1	1	1	0	3	-3.8993	6.68924	4.7029	-9.99907	-4.73046	11.1436	NA	NA	9.6472e-05	2.2434e-11	2.56492e-06	1.53838e-23	2.24011e-06	7.69427e-29	NA	NA	0.0155859	5.34283e-09	0.00218291	1.2208e-20	0.00137296	1.46311e-25	NA	NA
MED24	7.1054e-13	1.1514e-09	7.17739	2.276e-15	5.69975e-12	-7.9253	Adipose_Visceral_Omentum	3.41287e-14	1.39245e-10	7.58161	2.41155e-28	7.2234e-25	11.0414	Vagina	2.9036e-15	8.7395e-12	-7.89498	1.67657e-32	4.77415e-29	-11.8709	NA	NA	NA	NA	NA	NA	1	1	1	0	3	-3.8993	6.68924	4.7029	-9.99907	-4.64435	10.9373	NA	NA	9.6472e-05	2.2434e-11	2.56492e-06	1.53838e-23	3.41145e-06	7.64338e-28	NA	NA	0.0155859	5.34283e-09	0.00218291	1.2208e-20	0.0022092	1.45285e-24	NA	NA
MED24	7.1054e-13	1.1514e-09	7.17739	2.276e-15	5.69975e-12	-7.9253	Adipose_Visceral_Omentum	3.41287e-14	1.39245e-10	7.58161	2.41155e-28	7.2234e-25	11.0414	Whole_Blood	8.66062e-15	2.27081e-11	-7.75752	2.03839e-31	2.49981e-28	-11.6601	NA	NA	NA	NA	NA	NA	1	1	1	0	3	-3.8993	6.68924	4.7029	-9.99907	-4.54883	10.7488	NA	NA	9.6472e-05	2.2434e-11	2.56492e-06	1.53838e-23	5.39443e-06	6.0053e-27	NA	NA	0.0155859	5.34283e-09	0.00218291	1.2208e-20	0.00317895	6.08653e-24	NA	NA
MED24	7.1054e-13	1.1514e-09	7.17739	2.276e-15	5.69975e-12	-7.9253	Adipose_Visceral_Omentum	3.41287e-14	1.39245e-10	7.58161	2.41155e-28	7.2234e-25	11.0414	smultixcan	1.40546e-15	6.15562e-12	-7.70738	2.12871e-34	5.24578e-31	-11.4929	NA	NA	NA	NA	NA	NA	1	1	1	0	3	-3.8993	6.68924	4.7029	-9.99907	-4.65111	10.5332	NA	NA	9.6472e-05	2.2434e-11	2.56492e-06	1.53838e-23	4.85792e-06	2.46518e-29	NA	NA	0.0155859	5.34283e-09	0.00218291	1.2208e-20	0.00217116	3.51457e-26	NA	NA
MED24	7.1054e-13	1.1514e-09	7.17739	2.276e-15	5.69975e-12	-7.9253	Adrenal_Gland	1.06112e-13	1.97721e-10	7.43306	4.16065e-29	1.10701e-25	11.1982	Adipose_Subcutaneous	6.56623e-15	1.34054e-11	-7.79257	1.05235e-31	2.34032e-28	-11.7162	NA	NA	NA	NA	NA	NA	1	1	1	0	3	-3.8993	6.68924	4.45021	-10.2873	-4.58175	10.7957	NA	NA	9.6472e-05	2.2434e-11	8.57867e-06	8.03585e-25	4.61091e-06	3.60574e-27	NA	NA	0.0155859	5.34283e-09	0.00313926	1.05685e-21	0.00217988	5.61315e-24	NA	NA
MED24	7.1054e-13	1.1514e-09	7.17739	2.276e-15	5.69975e-12	-7.9253	Adrenal_Gland	1.06112e-13	1.97721e-10	7.43306	4.16065e-29	1.10701e-25	11.1982	Adipose_Visceral_Omentum	2.21666e-15	6.98512e-12	7.92858	7.31638e-29	1.01039e-25	11.1481	NA	NA	NA	NA	NA	NA	1	1	1	0	3	-3.8993	6.68924	4.45021	-10.2873	4.72665	-10.6879	NA	NA	9.6472e-05	2.2434e-11	8.57867e-06	8.03585e-25	2.28257e-06	1.15946e-26	NA	NA	0.0155859	5.34283e-09	0.00313926	1.05685e-21	0.00135783	1.47474e-23	NA	NA
MED24	7.1054e-13	1.1514e-09	7.17739	2.276e-15	5.69975e-12	-7.9253	Adrenal_Gland	1.06112e-13	1.97721e-10	7.43306	4.16065e-29	1.10701e-25	11.1982	Adrenal_Gland	3.23227e-15	1.26183e-11	-7.8816	2.79717e-31	5.65001e-28	-11.6331	NA	NA	NA	NA	NA	NA	1	1	1	0	3	-3.8993	6.68924	4.45021	-10.2873	-4.83496	10.6095	NA	NA	9.6472e-05	2.2434e-11	8.57867e-06	8.03585e-25	1.3317e-06	2.69252e-26	NA	NA	0.0155859	5.34283e-09	0.00313926	1.05685e-21	0.00124527	2.97285e-23	NA	NA
MED24	7.1054e-13	1.1514e-09	7.17739	2.276e-15	5.69975e-12	-7.9253	Adrenal_Gland	1.06112e-13	1.97721e-10	7.43306	4.16065e-29	1.10701e-25	11.1982	Artery_Aorta	3.23227e-15	7.56922e-12	-7.8816	2.79717e-31	7.89816e-28	-11.6331	NA	NA	NA	NA	NA	NA	1	1	1	0	3	-3.8993	6.68924	4.45021	-10.2873	-4.83496	10.6095	NA	NA	9.6472e-05	2.2434e-11	8.57867e-06	8.03585e-25	1.3317e-06	2.69252e-26	NA	NA	0.0155859	5.34283e-09	0.00313926	1.05685e-21	0.000876178	3.91382e-23	NA	NA
MED24	7.1054e-13	1.1514e-09	7.17739	2.276e-15	5.69975e-12	-7.9253	Adrenal_Gland	1.06112e-13	1.97721e-10	7.43306	4.16065e-29	1.10701e-25	11.1982	Artery_Coronary	3.23227e-15	9.76015e-12	-7.8816	2.79717e-31	8.94096e-28	-11.6331	NA	NA	NA	NA	NA	NA	1	1	1	0	3	-3.8993	6.68924	4.45021	-10.2873	-4.83496	10.6095	NA	NA	9.6472e-05	2.2434e-11	8.57867e-06	8.03585e-25	1.3317e-06	2.69252e-26	NA	NA	0.0155859	5.34283e-09	0.00313926	1.05685e-21	0.000947314	4.0707e-23	NA	NA
MED24	7.1054e-13	1.1514e-09	7.17739	2.276e-15	5.69975e-12	-7.9253	Adrenal_Gland	1.06112e-13	1.97721e-10	7.43306	4.16065e-29	1.10701e-25	11.1982	Artery_Tibial	9.80966e-15	2.22547e-11	7.7417	2.5973e-31	5.44795e-28	11.6394	NA	NA	NA	NA	NA	NA	1	1	1	0	3	-3.8993	6.68924	4.45021	-10.2873	4.55067	-10.7254	NA	NA	9.6472e-05	2.2434e-11	8.57867e-06	8.03585e-25	5.34756e-06	7.73376e-27	NA	NA	0.0155859	5.34283e-09	0.00313926	1.05685e-21	0.0028553	1.09022e-23	NA	NA
MED24	7.1054e-13	1.1514e-09	7.17739	2.276e-15	5.69975e-12	-7.9253	Adrenal_Gland	1.06112e-13	1.97721e-10	7.43306	4.16065e-29	1.10701e-25	11.1982	Brain_Amygdala	1.06112e-13	2.71206e-10	7.43306	4.16065e-29	2.72023e-25	11.1982	NA	NA	NA	NA	NA	NA	1	1	1	0	3	-3.8993	6.68924	4.45021	-10.2873	4.45021	-10.2873	NA	NA	9.6472e-05	2.2434e-11	8.57867e-06	8.03585e-25	8.57867e-06	8.03585e-25	NA	NA	0.0155859	5.34283e-09	0.00313926	1.05685e-21	0.00397318	1.16384e-21	NA	NA
MED24	7.1054e-13	1.1514e-09	7.17739	2.276e-15	5.69975e-12	-7.9253	Adrenal_Gland	1.06112e-13	1.97721e-10	7.43306	4.16065e-29	1.10701e-25	11.1982	Brain_Anterior_cingulate_cortex_BA24	3.23227e-15	1.3891e-11	-7.8816	2.79717e-31	1.10348e-27	-11.6331	NA	NA	NA	NA	NA	NA	1	1	1	0	3	-3.8993	6.68924	4.45021	-10.2873	-4.83496	10.6095	NA	NA	9.6472e-05	2.2434e-11	8.57867e-06	8.03585e-25	1.3317e-06	2.69252e-26	NA	NA	0.0155859	5.34283e-09	0.00313926	1.05685e-21	0.00116365	4.6854e-23	NA	NA
MED24	7.1054e-13	1.1514e-09	7.17739	2.276e-15	5.69975e-12	-7.9253	Adrenal_Gland	1.06112e-13	1.97721e-10	7.43306	4.16065e-29	1.10701e-25	11.1982	Brain_Caudate_basal_ganglia	1.04448e-14	4.98699e-11	7.73372	1.16836e-29	2.92591e-26	11.3102	NA	NA	NA	NA	NA	NA	1	1	1	0	3	-3.8993	6.68924	4.45021	-10.2873	4.5463	-10.5991	NA	NA	9.6472e-05	2.2434e-11	8.57867e-06	8.03585e-25	5.45962e-06	3.00714e-26	NA	NA	0.0155859	5.34283e-09	0.00313926	1.05685e-21	0.00338488	5.39696e-23	NA	NA
MED24	7.1054e-13	1.1514e-09	7.17739	2.276e-15	5.69975e-12	-7.9253	Adrenal_Gland	1.06112e-13	1.97721e-10	7.43306	4.16065e-29	1.10701e-25	11.1982	Brain_Cerebellar_Hemisphere	3.23227e-15	1.2001e-11	-7.8816	2.79717e-31	5.57375e-28	-11.6331	NA	NA	NA	NA	NA	NA	1	1	1	0	3	-3.8993	6.68924	4.45021	-10.2873	-4.83496	10.6095	NA	NA	9.6472e-05	2.2434e-11	8.57867e-06	8.03585e-25	1.3317e-06	2.69252e-26	NA	NA	0.0155859	5.34283e-09	0.00313926	1.05685e-21	0.00104825	3.81983e-23	NA	NA
MED24	7.1054e-13	1.1514e-09	7.17739	2.276e-15	5.69975e-12	-7.9253	Adrenal_Gland	1.06112e-13	1.97721e-10	7.43306	4.16065e-29	1.10701e-25	11.1982	Brain_Cerebellum	3.23227e-15	1.23557e-11	-7.8816	2.79717e-31	5.26591e-28	-11.6331	NA	NA	NA	NA	NA	NA	1	1	1	0	3	-3.8993	6.68924	4.45021	-10.2873	-4.83496	10.6095	NA	NA	9.6472e-05	2.2434e-11	8.57867e-06	8.03585e-25	1.3317e-06	2.69252e-26	NA	NA	0.0155859	5.34283e-09	0.00313926	1.05685e-21	0.00119779	3.93744e-23	NA	NA
MED24	7.1054e-13	1.1514e-09	7.17739	2.276e-15	5.69975e-12	-7.9253	Adrenal_Gland	1.06112e-13	1.97721e-10	7.43306	4.16065e-29	1.10701e-25	11.1982	Brain_Cortex	4.09038e-14	1.78879e-10	-7.55809	6.95129e-30	1.68308e-26	-11.3557	NA	NA	NA	NA	NA	NA	1	1	1	0	3	-3.8993	6.68924	4.45021	-10.2873	-4.41533	10.4746	NA	NA	9.6472e-05	2.2434e-11	8.57867e-06	8.03585e-25	1.00858e-05	1.13028e-25	NA	NA	0.0155859	5.34283e-09	0.00313926	1.05685e-21	0.00482813	1.55962e-22	NA	NA
MED24	7.1054e-13	1.1514e-09	7.17739	2.276e-15	5.69975e-12	-7.9253	Adrenal_Gland	1.06112e-13	1.97721e-10	7.43306	4.16065e-29	1.10701e-25	11.1982	Brain_Frontal_Cortex_BA9	3.41287e-14	1.15731e-10	7.58161	2.41155e-28	3.26079e-25	11.0414	NA	NA	NA	NA	NA	NA	1	1	1	0	3	-3.8993	6.68924	4.45021	-10.2873	4.7029	-9.99907	NA	NA	9.6472e-05	2.2434e-11	8.57867e-06	8.03585e-25	2.56492e-06	1.53838e-23	NA	NA	0.0155859	5.34283e-09	0.00313926	1.05685e-21	0.00196022	1.37135e-20	NA	NA
MED24	7.1054e-13	1.1514e-09	7.17739	2.276e-15	5.69975e-12	-7.9253	Adrenal_Gland	1.06112e-13	1.97721e-10	7.43306	4.16065e-29	1.10701e-25	11.1982	Brain_Hippocampus	1.06112e-13	3.06072e-10	-7.43306	4.16065e-29	1.53185e-25	-11.1982	NA	NA	NA	NA	NA	NA	1	1	1	0	3	-3.8993	6.68924	4.45021	-10.2873	-4.45021	10.2873	NA	NA	9.6472e-05	2.2434e-11	8.57867e-06	8.03585e-25	8.57867e-06	8.03585e-25	NA	NA	0.0155859	5.34283e-09	0.00313926	1.05685e-21	0.00437594	1.42348e-21	NA	NA
MED24	7.1054e-13	1.1514e-09	7.17739	2.276e-15	5.69975e-12	-7.9253	Adrenal_Gland	1.06112e-13	1.97721e-10	7.43306	4.16065e-29	1.10701e-25	11.1982	Brain_Hypothalamus	1.06112e-13	5.91758e-10	-7.43306	4.16065e-29	2.28281e-25	-11.1982	NA	NA	NA	NA	NA	NA	1	1	1	0	3	-3.8993	6.68924	4.45021	-10.2873	-4.45021	10.2873	NA	NA	9.6472e-05	2.2434e-11	8.57867e-06	8.03585e-25	8.57867e-06	8.03585e-25	NA	NA	0.0155859	5.34283e-09	0.00313926	1.05685e-21	0.00424573	1.2258e-21	NA	NA
MED24	7.1054e-13	1.1514e-09	7.17739	2.276e-15	5.69975e-12	-7.9253	Adrenal_Gland	1.06112e-13	1.97721e-10	7.43306	4.16065e-29	1.10701e-25	11.1982	Brain_Nucleus_accumbens_basal_ganglia	3.23227e-15	1.57482e-11	-7.8816	2.79717e-31	8.35469e-28	-11.6331	NA	NA	NA	NA	NA	NA	1	1	1	0	3	-3.8993	6.68924	4.45021	-10.2873	-4.83496	10.6095	NA	NA	9.6472e-05	2.2434e-11	8.57867e-06	8.03585e-25	1.3317e-06	2.69252e-26	NA	NA	0.0155859	5.34283e-09	0.00313926	1.05685e-21	0.00143208	3.45221e-23	NA	NA
MED24	7.1054e-13	1.1514e-09	7.17739	2.276e-15	5.69975e-12	-7.9253	Adrenal_Gland	1.06112e-13	1.97721e-10	7.43306	4.16065e-29	1.10701e-25	11.1982	Brain_Putamen_basal_ganglia	4.73941e-14	1.66875e-10	7.5389	9.20114e-30	4.53207e-26	11.3311	NA	NA	NA	NA	NA	NA	1	1	1	0	3	-3.8993	6.68924	4.45021	-10.2873	4.41936	-10.446	NA	NA	9.6472e-05	2.2434e-11	8.57867e-06	8.03585e-25	9.89924e-06	1.52792e-25	NA	NA	0.0155859	5.34283e-09	0.00313926	1.05685e-21	0.00414335	4.24762e-22	NA	NA
MED24	7.1054e-13	1.1514e-09	7.17739	2.276e-15	5.69975e-12	-7.9253	Adrenal_Gland	1.06112e-13	1.97721e-10	7.43306	4.16065e-29	1.10701e-25	11.1982	Brain_Spinal_cord_cervical_c-1	1.06112e-13	2.82363e-10	-7.43306	4.16065e-29	1.30237e-25	-11.1982	NA	NA	NA	NA	NA	NA	1	1	1	0	3	-3.8993	6.68924	4.45021	-10.2873	-4.45021	10.2873	NA	NA	9.6472e-05	2.2434e-11	8.57867e-06	8.03585e-25	8.57867e-06	8.03585e-25	NA	NA	0.0155859	5.34283e-09	0.00313926	1.05685e-21	0.00395372	1.32493e-21	NA	NA
MED24	7.1054e-13	1.1514e-09	7.17739	2.276e-15	5.69975e-12	-7.9253	Adrenal_Gland	1.06112e-13	1.97721e-10	7.43306	4.16065e-29	1.10701e-25	11.1982	Breast_Mammary_Tissue	3.23227e-15	6.78089e-12	-7.8816	2.79717e-31	5.82558e-28	-11.6331	NA	NA	NA	NA	NA	NA	1	1	1	0	3	-3.8993	6.68924	4.45021	-10.2873	-4.83496	10.6095	NA	NA	9.6472e-05	2.2434e-11	8.57867e-06	8.03585e-25	1.3317e-06	2.69252e-26	NA	NA	0.0155859	5.34283e-09	0.00313926	1.05685e-21	0.000775553	3.3895e-23	NA	NA
MED24	7.1054e-13	1.1514e-09	7.17739	2.276e-15	5.69975e-12	-7.9253	Adrenal_Gland	1.06112e-13	1.97721e-10	7.43306	4.16065e-29	1.10701e-25	11.1982	Cells_Cultured_fibroblasts	1.21112e-14	3.07733e-11	7.71486	4.35487e-31	7.50816e-28	11.5953	NA	NA	NA	NA	NA	NA	1	1	1	0	3	-3.8993	6.68924	4.45021	-10.2873	4.52134	-10.69	NA	NA	9.6472e-05	2.2434e-11	8.57867e-06	8.03585e-25	6.145e-06	1.13379e-26	NA	NA	0.0155859	5.34283e-09	0.00313926	1.05685e-21	0.00313861	1.66446e-23	NA	NA
MED24	7.1054e-13	1.1514e-09	7.17739	2.276e-15	5.69975e-12	-7.9253	Adrenal_Gland	1.06112e-13	1.97721e-10	7.43306	4.16065e-29	1.10701e-25	11.1982	Cells_EBV-transformed_lymphocytes	1.06112e-13	1.72962e-10	7.43306	4.16065e-29	6.54502e-26	11.1982	NA	NA	NA	NA	NA	NA	1	1	1	0	3	-3.8993	6.68924	4.45021	-10.2873	4.45021	-10.2873	NA	NA	9.6472e-05	2.2434e-11	8.57867e-06	8.03585e-25	8.57867e-06	8.03585e-25	NA	NA	0.0155859	5.34283e-09	0.00313926	1.05685e-21	0.00344639	8.99367e-22	NA	NA
MED24	7.1054e-13	1.1514e-09	7.17739	2.276e-15	5.69975e-12	-7.9253	Adrenal_Gland	1.06112e-13	1.97721e-10	7.43306	4.16065e-29	1.10701e-25	11.1982	Colon_Sigmoid	8.33461e-14	1.85463e-10	-7.46493	1.57253e-29	3.02554e-26	-11.2841	NA	NA	NA	NA	NA	NA	1	1	1	0	3	-3.8993	6.68924	4.45021	-10.2873	-4.45233	10.3629	NA	NA	9.6472e-05	2.2434e-11	8.57867e-06	8.03585e-25	8.49427e-06	3.65732e-25	NA	NA	0.0155859	5.34283e-09	0.00313926	1.05685e-21	0.00442271	4.78597e-22	NA	NA
MED24	7.1054e-13	1.1514e-09	7.17739	2.276e-15	5.69975e-12	-7.9253	Adrenal_Gland	1.06112e-13	1.97721e-10	7.43306	4.16065e-29	1.10701e-25	11.1982	Colon_Transverse	1.06112e-13	2.7322e-10	-7.43306	4.16065e-29	6.80683e-26	-11.1982	NA	NA	NA	NA	NA	NA	1	1	1	0	3	-3.8993	6.68924	4.45021	-10.2873	-4.45021	10.2873	NA	NA	9.6472e-05	2.2434e-11	8.57867e-06	8.03585e-25	8.57867e-06	8.03585e-25	NA	NA	0.0155859	5.34283e-09	0.00313926	1.05685e-21	0.00445859	9.66445e-22	NA	NA
MED24	7.1054e-13	1.1514e-09	7.17739	2.276e-15	5.69975e-12	-7.9253	Adrenal_Gland	1.06112e-13	1.97721e-10	7.43306	4.16065e-29	1.10701e-25	11.1982	Esophagus_Gastroesophageal_Junction	3.23227e-15	8.28053e-12	-7.8816	2.79717e-31	5.33001e-28	-11.6331	NA	NA	NA	NA	NA	NA	1	1	1	0	3	-3.8993	6.68924	4.45021	-10.2873	-4.83496	10.6095	NA	NA	9.6472e-05	2.2434e-11	8.57867e-06	8.03585e-25	1.3317e-06	2.69252e-26	NA	NA	0.0155859	5.34283e-09	0.00313926	1.05685e-21	0.00114095	3.22314e-23	NA	NA
MED24	7.1054e-13	1.1514e-09	7.17739	2.276e-15	5.69975e-12	-7.9253	Adrenal_Gland	1.06112e-13	1.97721e-10	7.43306	4.16065e-29	1.10701e-25	11.1982	Esophagus_Mucosa	3.50781e-15	1.22313e-11	-7.87137	2.56952e-32	7.58081e-29	-11.8351	NA	NA	NA	NA	NA	NA	1	1	1	0	3	-3.8993	6.68924	4.45021	-10.2873	-4.62951	10.9047	NA	NA	9.6472e-05	2.2434e-11	8.57867e-06	8.03585e-25	3.66531e-06	1.09426e-27	NA	NA	0.0155859	5.34283e-09	0.00313926	1.05685e-21	0.00216781	1.68591e-24	NA	NA
MED24	7.1054e-13	1.1514e-09	7.17739	2.276e-15	5.69975e-12	-7.9253	Adrenal_Gland	1.06112e-13	1.97721e-10	7.43306	4.16065e-29	1.10701e-25	11.1982	Esophagus_Muscularis	3.23227e-15	1.09308e-11	-7.8816	2.79717e-31	4.22056e-28	-11.6331	NA	NA	NA	NA	NA	NA	1	1	1	0	3	-3.8993	6.68924	4.45021	-10.2873	-4.83496	10.6095	NA	NA	9.6472e-05	2.2434e-11	8.57867e-06	8.03585e-25	1.3317e-06	2.69252e-26	NA	NA	0.0155859	5.34283e-09	0.00313926	1.05685e-21	0.00110077	3.18385e-23	NA	NA
MED24	7.1054e-13	1.1514e-09	7.17739	2.276e-15	5.69975e-12	-7.9253	Adrenal_Gland	1.06112e-13	1.97721e-10	7.43306	4.16065e-29	1.10701e-25	11.1982	Heart_Atrial_Appendage	1.06112e-13	2.07077e-10	-7.43306	4.16065e-29	6.99301e-26	-11.1982	NA	NA	NA	NA	NA	NA	1	1	1	0	3	-3.8993	6.68924	4.45021	-10.2873	-4.45021	10.2873	NA	NA	9.6472e-05	2.2434e-11	8.57867e-06	8.03585e-25	8.57867e-06	8.03585e-25	NA	NA	0.0155859	5.34283e-09	0.00313926	1.05685e-21	0.00428327	9.13097e-22	NA	NA
MED24	7.1054e-13	1.1514e-09	7.17739	2.276e-15	5.69975e-12	-7.9253	Adrenal_Gland	1.06112e-13	1.97721e-10	7.43306	4.16065e-29	1.10701e-25	11.1982	Heart_Left_Ventricle	2.2825e-16	8.3315e-13	-8.20623	5.01554e-35	1.3496e-31	-12.3476	NA	NA	NA	NA	NA	NA	1	1	1	0	3	-3.8993	6.68924	4.45021	-10.2873	-4.87908	11.3651	NA	NA	9.6472e-05	2.2434e-11	8.57867e-06	8.03585e-25	1.06583e-06	6.24146e-30	NA	NA	0.0155859	5.34283e-09	0.00313926	1.05685e-21	0.000797585	7.56005e-27	NA	NA
MED24	7.1054e-13	1.1514e-09	7.17739	2.276e-15	5.69975e-12	-7.9253	Adrenal_Gland	1.06112e-13	1.97721e-10	7.43306	4.16065e-29	1.10701e-25	11.1982	Kidney_Cortex	9.88273e-15	1.93229e-11	7.74076	2.68286e-31	5.7306e-28	11.6367	NA	NA	NA	NA	NA	NA	1	1	1	0	3	-3.8993	6.68924	4.45021	-10.2873	4.54533	-10.7247	NA	NA	9.6472e-05	2.2434e-11	8.57867e-06	8.03585e-25	5.48485e-06	7.79153e-27	NA	NA	0.0155859	5.34283e-09	0.00313926	1.05685e-21	0.00250443	1.80413e-23	NA	NA
MED24	7.1054e-13	1.1514e-09	7.17739	2.276e-15	5.69975e-12	-7.9253	Adrenal_Gland	1.06112e-13	1.97721e-10	7.43306	4.16065e-29	1.10701e-25	11.1982	Liver	1.06112e-13	2.98356e-10	-7.43306	4.16065e-29	1.01277e-25	-11.1982	NA	NA	NA	NA	NA	NA	1	1	1	0	3	-3.8993	6.68924	4.45021	-10.2873	-4.45021	10.2873	NA	NA	9.6472e-05	2.2434e-11	8.57867e-06	8.03585e-25	8.57867e-06	8.03585e-25	NA	NA	0.0155859	5.34283e-09	0.00313926	1.05685e-21	0.00416764	9.23989e-22	NA	NA
MED24	7.1054e-13	1.1514e-09	7.17739	2.276e-15	5.69975e-12	-7.9253	Adrenal_Gland	1.06112e-13	1.97721e-10	7.43306	4.16065e-29	1.10701e-25	11.1982	Lung	3.23227e-15	6.79059e-12	-7.8816	2.79717e-31	4.66307e-28	-11.6331	NA	NA	NA	NA	NA	NA	1	1	1	0	3	-3.8993	6.68924	4.45021	-10.2873	-4.83496	10.6095	NA	NA	9.6472e-05	2.2434e-11	8.57867e-06	8.03585e-25	1.3317e-06	2.69252e-26	NA	NA	0.0155859	5.34283e-09	0.00313926	1.05685e-21	0.000615488	3.65168e-23	NA	NA
MED24	7.1054e-13	1.1514e-09	7.17739	2.276e-15	5.69975e-12	-7.9253	Adrenal_Gland	1.06112e-13	1.97721e-10	7.43306	4.16065e-29	1.10701e-25	11.1982	Minor_Salivary_Gland	3.23227e-15	9.00703e-12	-7.8816	2.79717e-31	9.55281e-28	-11.6331	NA	NA	NA	NA	NA	NA	1	1	1	0	3	-3.8993	6.68924	4.45021	-10.2873	-4.83496	10.6095	NA	NA	9.6472e-05	2.2434e-11	8.57867e-06	8.03585e-25	1.3317e-06	2.69252e-26	NA	NA	0.0155859	5.34283e-09	0.00313926	1.05685e-21	0.0009598	5.64236e-23	NA	NA
MED24	7.1054e-13	1.1514e-09	7.17739	2.276e-15	5.69975e-12	-7.9253	Adrenal_Gland	1.06112e-13	1.97721e-10	7.43306	4.16065e-29	1.10701e-25	11.1982	Muscle_Skeletal	7.30113e-15	2.51993e-11	-7.77915	1.33935e-31	2.68376e-28	-11.6958	NA	NA	NA	NA	NA	NA	1	1	1	0	3	-3.8993	6.68924	4.45021	-10.2873	-4.57284	10.7773	NA	NA	9.6472e-05	2.2434e-11	8.57867e-06	8.03585e-25	4.8116e-06	4.40695e-27	NA	NA	0.0155859	5.34283e-09	0.00313926	1.05685e-21	0.00305845	6.57257e-24	NA	NA
MED24	7.1054e-13	1.1514e-09	7.17739	2.276e-15	5.69975e-12	-7.9253	Adrenal_Gland	1.06112e-13	1.97721e-10	7.43306	4.16065e-29	1.10701e-25	11.1982	Nerve_Tibial	6.88248e-15	1.40216e-11	-7.78662	1.16759e-31	2.52589e-28	-11.7074	NA	NA	NA	NA	NA	NA	1	1	1	0	3	-3.8993	6.68924	4.45021	-10.2873	-4.57871	10.7874	NA	NA	9.6472e-05	2.2434e-11	8.57867e-06	8.03585e-25	4.67854e-06	3.94627e-27	NA	NA	0.0155859	5.34283e-09	0.00313926	1.05685e-21	0.00259871	5.97251e-24	NA	NA
MED24	7.1054e-13	1.1514e-09	7.17739	2.276e-15	5.69975e-12	-7.9253	Adrenal_Gland	1.06112e-13	1.97721e-10	7.43306	4.16065e-29	1.10701e-25	11.1982	Ovary	3.23227e-15	1.62998e-11	-7.8816	2.79717e-31	6.94911e-28	-11.6331	NA	NA	NA	NA	NA	NA	1	1	1	0	3	-3.8993	6.68924	4.45021	-10.2873	-4.83496	10.6095	NA	NA	9.6472e-05	2.2434e-11	8.57867e-06	8.03585e-25	1.3317e-06	2.69252e-26	NA	NA	0.0155859	5.34283e-09	0.00313926	1.05685e-21	0.00106766	3.89228e-23	NA	NA
MED24	7.1054e-13	1.1514e-09	7.17739	2.276e-15	5.69975e-12	-7.9253	Adrenal_Gland	1.06112e-13	1.97721e-10	7.43306	4.16065e-29	1.10701e-25	11.1982	Pancreas	1.06112e-13	4.03843e-10	-7.43306	4.16065e-29	1.00765e-25	-11.1982	NA	NA	NA	NA	NA	NA	1	1	1	0	3	-3.8993	6.68924	4.45021	-10.2873	-4.45021	10.2873	NA	NA	9.6472e-05	2.2434e-11	8.57867e-06	8.03585e-25	8.57867e-06	8.03585e-25	NA	NA	0.0155859	5.34283e-09	0.00313926	1.05685e-21	0.00519524	8.39258e-22	NA	NA
MED24	7.1054e-13	1.1514e-09	7.17739	2.276e-15	5.69975e-12	-7.9253	Adrenal_Gland	1.06112e-13	1.97721e-10	7.43306	4.16065e-29	1.10701e-25	11.1982	Pituitary	1.45999e-14	7.73845e-11	7.69099	6.5536e-31	1.54101e-27	11.5602	NA	NA	NA	NA	NA	NA	1	1	1	0	3	-3.8993	6.68924	4.45021	-10.2873	4.51031	-10.6565	NA	NA	9.6472e-05	2.2434e-11	8.57867e-06	8.03585e-25	6.4732e-06	1.62548e-26	NA	NA	0.0155859	5.34283e-09	0.00313926	1.05685e-21	0.00376015	2.47331e-23	NA	NA
MED24	7.1054e-13	1.1514e-09	7.17739	2.276e-15	5.69975e-12	-7.9253	Adrenal_Gland	1.06112e-13	1.97721e-10	7.43306	4.16065e-29	1.10701e-25	11.1982	Prostate	1.06112e-13	2.19948e-10	-7.43306	4.16065e-29	6.35747e-26	-11.1982	NA	NA	NA	NA	NA	NA	1	1	1	0	3	-3.8993	6.68924	4.45021	-10.2873	-4.45021	10.2873	NA	NA	9.6472e-05	2.2434e-11	8.57867e-06	8.03585e-25	8.57867e-06	8.03585e-25	NA	NA	0.0155859	5.34283e-09	0.00313926	1.05685e-21	0.00393189	8.48068e-22	NA	NA
MED24	7.1054e-13	1.1514e-09	7.17739	2.276e-15	5.69975e-12	-7.9253	Adrenal_Gland	1.06112e-13	1.97721e-10	7.43306	4.16065e-29	1.10701e-25	11.1982	Skin_Not_Sun_Exposed_Suprapubic	5.8207e-14	1.42638e-10	7.51205	1.16836e-29	2.76562e-26	11.3102	NA	NA	NA	NA	NA	NA	1	1	1	0	3	-3.8993	6.68924	4.45021	-10.2873	4.51388	-10.3239	NA	NA	9.6472e-05	2.2434e-11	8.57867e-06	8.03585e-25	6.36525e-06	5.49388e-25	NA	NA	0.0155859	5.34283e-09	0.00313926	1.05685e-21	0.00280995	5.74008e-22	NA	NA
MED24	7.1054e-13	1.1514e-09	7.17739	2.276e-15	5.69975e-12	-7.9253	Adrenal_Gland	1.06112e-13	1.97721e-10	7.43306	4.16065e-29	1.10701e-25	11.1982	Skin_Sun_Exposed_Lower_leg	3.23227e-15	9.43734e-12	-7.8816	2.79717e-31	6.07978e-28	-11.6331	NA	NA	NA	NA	NA	NA	1	1	1	0	3	-3.8993	6.68924	4.45021	-10.2873	-4.83496	10.6095	NA	NA	9.6472e-05	2.2434e-11	8.57867e-06	8.03585e-25	1.3317e-06	2.69252e-26	NA	NA	0.0155859	5.34283e-09	0.00313926	1.05685e-21	0.000871164	3.36465e-23	NA	NA
MED24	7.1054e-13	1.1514e-09	7.17739	2.276e-15	5.69975e-12	-7.9253	Adrenal_Gland	1.06112e-13	1.97721e-10	7.43306	4.16065e-29	1.10701e-25	11.1982	Small_Intestine_Terminal_Ileum	1.21107e-15	4.40406e-12	-8.00332	2.39049e-33	5.11183e-30	-12.0328	NA	NA	NA	NA	NA	NA	1	1	1	0	3	-3.8993	6.68924	4.45021	-10.2873	-4.70438	11.0879	NA	NA	9.6472e-05	2.2434e-11	8.57867e-06	8.03585e-25	2.54644e-06	1.43651e-28	NA	NA	0.0155859	5.34283e-09	0.00313926	1.05685e-21	0.00167442	2.58538e-25	NA	NA
MED24	7.1054e-13	1.1514e-09	7.17739	2.276e-15	5.69975e-12	-7.9253	Adrenal_Gland	1.06112e-13	1.97721e-10	7.43306	4.16065e-29	1.10701e-25	11.1982	Spleen	1.06112e-13	1.85758e-10	-7.43306	4.16065e-29	7.03854e-26	-11.1982	NA	NA	NA	NA	NA	NA	1	1	1	0	3	-3.8993	6.68924	4.45021	-10.2873	-4.45021	10.2873	NA	NA	9.6472e-05	2.2434e-11	8.57867e-06	8.03585e-25	8.57867e-06	8.03585e-25	NA	NA	0.0155859	5.34283e-09	0.00313926	1.05685e-21	0.00351168	7.84952e-22	NA	NA
MED24	7.1054e-13	1.1514e-09	7.17739	2.276e-15	5.69975e-12	-7.9253	Adrenal_Gland	1.06112e-13	1.97721e-10	7.43306	4.16065e-29	1.10701e-25	11.1982	Stomach	3.23227e-15	1.09182e-11	-7.8816	2.79717e-31	6.1687e-28	-11.6331	NA	NA	NA	NA	NA	NA	1	1	1	0	3	-3.8993	6.68924	4.45021	-10.2873	-4.83496	10.6095	NA	NA	9.6472e-05	2.2434e-11	8.57867e-06	8.03585e-25	1.3317e-06	2.69252e-26	NA	NA	0.0155859	5.34283e-09	0.00313926	1.05685e-21	0.000886852	4.77939e-23	NA	NA
MED24	7.1054e-13	1.1514e-09	7.17739	2.276e-15	5.69975e-12	-7.9253	Adrenal_Gland	1.06112e-13	1.97721e-10	7.43306	4.16065e-29	1.10701e-25	11.1982	Testis	3.23227e-15	3.36156e-11	-7.8816	2.79717e-31	9.77688e-28	-11.6331	NA	NA	NA	NA	NA	NA	1	1	1	0	3	-3.8993	6.68924	4.45021	-10.2873	-4.83496	10.6095	NA	NA	9.6472e-05	2.2434e-11	8.57867e-06	8.03585e-25	1.3317e-06	2.69252e-26	NA	NA	0.0155859	5.34283e-09	0.00313926	1.05685e-21	0.00136422	3.67253e-23	NA	NA
MED24	7.1054e-13	1.1514e-09	7.17739	2.276e-15	5.69975e-12	-7.9253	Adrenal_Gland	1.06112e-13	1.97721e-10	7.43306	4.16065e-29	1.10701e-25	11.1982	Thyroid	3.23227e-15	1.01094e-11	-7.8816	2.79717e-31	5.51904e-28	-11.6331	NA	NA	NA	NA	NA	NA	1	1	1	0	3	-3.8993	6.68924	4.45021	-10.2873	-4.83496	10.6095	NA	NA	9.6472e-05	2.2434e-11	8.57867e-06	8.03585e-25	1.3317e-06	2.69252e-26	NA	NA	0.0155859	5.34283e-09	0.00313926	1.05685e-21	0.000834587	3.60229e-23	NA	NA
MED24	7.1054e-13	1.1514e-09	7.17739	2.276e-15	5.69975e-12	-7.9253	Adrenal_Gland	1.06112e-13	1.97721e-10	7.43306	4.16065e-29	1.10701e-25	11.1982	Uterus	8.71241e-16	3.59349e-12	-8.04376	1.13337e-33	4.03593e-30	-12.0942	NA	NA	NA	NA	NA	NA	1	1	1	0	3	-3.8993	6.68924	4.45021	-10.2873	-4.73046	11.1436	NA	NA	9.6472e-05	2.2434e-11	8.57867e-06	8.03585e-25	2.24011e-06	7.69427e-29	NA	NA	0.0155859	5.34283e-09	0.00313926	1.05685e-21	0.00137296	1.46311e-25	NA	NA
MED24	7.1054e-13	1.1514e-09	7.17739	2.276e-15	5.69975e-12	-7.9253	Adrenal_Gland	1.06112e-13	1.97721e-10	7.43306	4.16065e-29	1.10701e-25	11.1982	Vagina	2.9036e-15	8.7395e-12	-7.89498	1.67657e-32	4.77415e-29	-11.8709	NA	NA	NA	NA	NA	NA	1	1	1	0	3	-3.8993	6.68924	4.45021	-10.2873	-4.64435	10.9373	NA	NA	9.6472e-05	2.2434e-11	8.57867e-06	8.03585e-25	3.41145e-06	7.64338e-28	NA	NA	0.0155859	5.34283e-09	0.00313926	1.05685e-21	0.0022092	1.45285e-24	NA	NA
MED24	7.1054e-13	1.1514e-09	7.17739	2.276e-15	5.69975e-12	-7.9253	Adrenal_Gland	1.06112e-13	1.97721e-10	7.43306	4.16065e-29	1.10701e-25	11.1982	Whole_Blood	8.66062e-15	2.27081e-11	-7.75752	2.03839e-31	2.49981e-28	-11.6601	NA	NA	NA	NA	NA	NA	1	1	1	0	3	-3.8993	6.68924	4.45021	-10.2873	-4.54883	10.7488	NA	NA	9.6472e-05	2.2434e-11	8.57867e-06	8.03585e-25	5.39443e-06	6.0053e-27	NA	NA	0.0155859	5.34283e-09	0.00313926	1.05685e-21	0.00317895	6.08653e-24	NA	NA
MED24	7.1054e-13	1.1514e-09	7.17739	2.276e-15	5.69975e-12	-7.9253	Adrenal_Gland	1.06112e-13	1.97721e-10	7.43306	4.16065e-29	1.10701e-25	11.1982	smultixcan	1.40546e-15	6.15562e-12	-7.70738	2.12871e-34	5.24578e-31	-11.4929	NA	NA	NA	NA	NA	NA	1	1	1	0	3	-3.8993	6.68924	4.45021	-10.2873	-4.65111	10.5332	NA	NA	9.6472e-05	2.2434e-11	8.57867e-06	8.03585e-25	4.85792e-06	2.46518e-29	NA	NA	0.0155859	5.34283e-09	0.00313926	1.05685e-21	0.00217116	3.51457e-26	NA	NA
MED24	7.1054e-13	1.1514e-09	7.17739	2.276e-15	5.69975e-12	-7.9253	Artery_Aorta	1.28826e-08	1.19838e-05	5.68762	8.8617e-29	2.66442e-25	11.131	Adipose_Subcutaneous	6.56623e-15	1.34054e-11	-7.79257	1.05235e-31	2.34032e-28	-11.7162	NA	NA	NA	NA	NA	NA	1	1	1	0	3	-3.8993	6.68924	3.32108	-8.1338	-4.58175	10.7957	NA	NA	9.6472e-05	2.2434e-11	0.000896701	4.1604e-16	4.61091e-06	3.60574e-27	NA	NA	0.0155859	5.34283e-09	0.137819	3.47616e-13	0.00217988	5.61315e-24	NA	NA
MED24	7.1054e-13	1.1514e-09	7.17739	2.276e-15	5.69975e-12	-7.9253	Artery_Aorta	1.28826e-08	1.19838e-05	5.68762	8.8617e-29	2.66442e-25	11.131	Adipose_Visceral_Omentum	2.21666e-15	6.98512e-12	7.92858	7.31638e-29	1.01039e-25	11.1481	NA	NA	NA	NA	NA	NA	1	1	1	0	3	-3.8993	6.68924	3.32108	-8.1338	4.72665	-10.6879	NA	NA	9.6472e-05	2.2434e-11	0.000896701	4.1604e-16	2.28257e-06	1.15946e-26	NA	NA	0.0155859	5.34283e-09	0.137819	3.47616e-13	0.00135783	1.47474e-23	NA	NA
MED24	7.1054e-13	1.1514e-09	7.17739	2.276e-15	5.69975e-12	-7.9253	Artery_Aorta	1.28826e-08	1.19838e-05	5.68762	8.8617e-29	2.66442e-25	11.131	Adrenal_Gland	3.23227e-15	1.26183e-11	-7.8816	2.79717e-31	5.65001e-28	-11.6331	NA	NA	NA	NA	NA	NA	1	1	1	0	3	-3.8993	6.68924	3.32108	-8.1338	-4.83496	10.6095	NA	NA	9.6472e-05	2.2434e-11	0.000896701	4.1604e-16	1.3317e-06	2.69252e-26	NA	NA	0.0155859	5.34283e-09	0.137819	3.47616e-13	0.00124527	2.97285e-23	NA	NA
MED24	7.1054e-13	1.1514e-09	7.17739	2.276e-15	5.69975e-12	-7.9253	Artery_Aorta	1.28826e-08	1.19838e-05	5.68762	8.8617e-29	2.66442e-25	11.131	Artery_Aorta	3.23227e-15	7.56922e-12	-7.8816	2.79717e-31	7.89816e-28	-11.6331	NA	NA	NA	NA	NA	NA	1	1	1	0	3	-3.8993	6.68924	3.32108	-8.1338	-4.83496	10.6095	NA	NA	9.6472e-05	2.2434e-11	0.000896701	4.1604e-16	1.3317e-06	2.69252e-26	NA	NA	0.0155859	5.34283e-09	0.137819	3.47616e-13	0.000876178	3.91382e-23	NA	NA
MED24	7.1054e-13	1.1514e-09	7.17739	2.276e-15	5.69975e-12	-7.9253	Artery_Aorta	1.28826e-08	1.19838e-05	5.68762	8.8617e-29	2.66442e-25	11.131	Artery_Coronary	3.23227e-15	9.76015e-12	-7.8816	2.79717e-31	8.94096e-28	-11.6331	NA	NA	NA	NA	NA	NA	1	1	1	0	3	-3.8993	6.68924	3.32108	-8.1338	-4.83496	10.6095	NA	NA	9.6472e-05	2.2434e-11	0.000896701	4.1604e-16	1.3317e-06	2.69252e-26	NA	NA	0.0155859	5.34283e-09	0.137819	3.47616e-13	0.000947314	4.0707e-23	NA	NA
MED24	7.1054e-13	1.1514e-09	7.17739	2.276e-15	5.69975e-12	-7.9253	Artery_Aorta	1.28826e-08	1.19838e-05	5.68762	8.8617e-29	2.66442e-25	11.131	Artery_Tibial	9.80966e-15	2.22547e-11	7.7417	2.5973e-31	5.44795e-28	11.6394	NA	NA	NA	NA	NA	NA	1	1	1	0	3	-3.8993	6.68924	3.32108	-8.1338	4.55067	-10.7254	NA	NA	9.6472e-05	2.2434e-11	0.000896701	4.1604e-16	5.34756e-06	7.73376e-27	NA	NA	0.0155859	5.34283e-09	0.137819	3.47616e-13	0.0028553	1.09022e-23	NA	NA
MED24	7.1054e-13	1.1514e-09	7.17739	2.276e-15	5.69975e-12	-7.9253	Artery_Aorta	1.28826e-08	1.19838e-05	5.68762	8.8617e-29	2.66442e-25	11.131	Brain_Amygdala	1.06112e-13	2.71206e-10	7.43306	4.16065e-29	2.72023e-25	11.1982	NA	NA	NA	NA	NA	NA	1	1	1	0	3	-3.8993	6.68924	3.32108	-8.1338	4.45021	-10.2873	NA	NA	9.6472e-05	2.2434e-11	0.000896701	4.1604e-16	8.57867e-06	8.03585e-25	NA	NA	0.0155859	5.34283e-09	0.137819	3.47616e-13	0.00397318	1.16384e-21	NA	NA
MED24	7.1054e-13	1.1514e-09	7.17739	2.276e-15	5.69975e-12	-7.9253	Artery_Aorta	1.28826e-08	1.19838e-05	5.68762	8.8617e-29	2.66442e-25	11.131	Brain_Anterior_cingulate_cortex_BA24	3.23227e-15	1.3891e-11	-7.8816	2.79717e-31	1.10348e-27	-11.6331	NA	NA	NA	NA	NA	NA	1	1	1	0	3	-3.8993	6.68924	3.32108	-8.1338	-4.83496	10.6095	NA	NA	9.6472e-05	2.2434e-11	0.000896701	4.1604e-16	1.3317e-06	2.69252e-26	NA	NA	0.0155859	5.34283e-09	0.137819	3.47616e-13	0.00116365	4.6854e-23	NA	NA
MED24	7.1054e-13	1.1514e-09	7.17739	2.276e-15	5.69975e-12	-7.9253	Artery_Aorta	1.28826e-08	1.19838e-05	5.68762	8.8617e-29	2.66442e-25	11.131	Brain_Caudate_basal_ganglia	1.04448e-14	4.98699e-11	7.73372	1.16836e-29	2.92591e-26	11.3102	NA	NA	NA	NA	NA	NA	1	1	1	0	3	-3.8993	6.68924	3.32108	-8.1338	4.5463	-10.5991	NA	NA	9.6472e-05	2.2434e-11	0.000896701	4.1604e-16	5.45962e-06	3.00714e-26	NA	NA	0.0155859	5.34283e-09	0.137819	3.47616e-13	0.00338488	5.39696e-23	NA	NA
MED24	7.1054e-13	1.1514e-09	7.17739	2.276e-15	5.69975e-12	-7.9253	Artery_Aorta	1.28826e-08	1.19838e-05	5.68762	8.8617e-29	2.66442e-25	11.131	Brain_Cerebellar_Hemisphere	3.23227e-15	1.2001e-11	-7.8816	2.79717e-31	5.57375e-28	-11.6331	NA	NA	NA	NA	NA	NA	1	1	1	0	3	-3.8993	6.68924	3.32108	-8.1338	-4.83496	10.6095	NA	NA	9.6472e-05	2.2434e-11	0.000896701	4.1604e-16	1.3317e-06	2.69252e-26	NA	NA	0.0155859	5.34283e-09	0.137819	3.47616e-13	0.00104825	3.81983e-23	NA	NA
MED24	7.1054e-13	1.1514e-09	7.17739	2.276e-15	5.69975e-12	-7.9253	Artery_Aorta	1.28826e-08	1.19838e-05	5.68762	8.8617e-29	2.66442e-25	11.131	Brain_Cerebellum	3.23227e-15	1.23557e-11	-7.8816	2.79717e-31	5.26591e-28	-11.6331	NA	NA	NA	NA	NA	NA	1	1	1	0	3	-3.8993	6.68924	3.32108	-8.1338	-4.83496	10.6095	NA	NA	9.6472e-05	2.2434e-11	0.000896701	4.1604e-16	1.3317e-06	2.69252e-26	NA	NA	0.0155859	5.34283e-09	0.137819	3.47616e-13	0.00119779	3.93744e-23	NA	NA
MED24	7.1054e-13	1.1514e-09	7.17739	2.276e-15	5.69975e-12	-7.9253	Artery_Aorta	1.28826e-08	1.19838e-05	5.68762	8.8617e-29	2.66442e-25	11.131	Brain_Cortex	4.09038e-14	1.78879e-10	-7.55809	6.95129e-30	1.68308e-26	-11.3557	NA	NA	NA	NA	NA	NA	1	1	1	0	3	-3.8993	6.68924	3.32108	-8.1338	-4.41533	10.4746	NA	NA	9.6472e-05	2.2434e-11	0.000896701	4.1604e-16	1.00858e-05	1.13028e-25	NA	NA	0.0155859	5.34283e-09	0.137819	3.47616e-13	0.00482813	1.55962e-22	NA	NA
MED24	7.1054e-13	1.1514e-09	7.17739	2.276e-15	5.69975e-12	-7.9253	Artery_Aorta	1.28826e-08	1.19838e-05	5.68762	8.8617e-29	2.66442e-25	11.131	Brain_Frontal_Cortex_BA9	3.41287e-14	1.15731e-10	7.58161	2.41155e-28	3.26079e-25	11.0414	NA	NA	NA	NA	NA	NA	1	1	1	0	3	-3.8993	6.68924	3.32108	-8.1338	4.7029	-9.99907	NA	NA	9.6472e-05	2.2434e-11	0.000896701	4.1604e-16	2.56492e-06	1.53838e-23	NA	NA	0.0155859	5.34283e-09	0.137819	3.47616e-13	0.00196022	1.37135e-20	NA	NA
MED24	7.1054e-13	1.1514e-09	7.17739	2.276e-15	5.69975e-12	-7.9253	Artery_Aorta	1.28826e-08	1.19838e-05	5.68762	8.8617e-29	2.66442e-25	11.131	Brain_Hippocampus	1.06112e-13	3.06072e-10	-7.43306	4.16065e-29	1.53185e-25	-11.1982	NA	NA	NA	NA	NA	NA	1	1	1	0	3	-3.8993	6.68924	3.32108	-8.1338	-4.45021	10.2873	NA	NA	9.6472e-05	2.2434e-11	0.000896701	4.1604e-16	8.57867e-06	8.03585e-25	NA	NA	0.0155859	5.34283e-09	0.137819	3.47616e-13	0.00437594	1.42348e-21	NA	NA
MED24	7.1054e-13	1.1514e-09	7.17739	2.276e-15	5.69975e-12	-7.9253	Artery_Aorta	1.28826e-08	1.19838e-05	5.68762	8.8617e-29	2.66442e-25	11.131	Brain_Hypothalamus	1.06112e-13	5.91758e-10	-7.43306	4.16065e-29	2.28281e-25	-11.1982	NA	NA	NA	NA	NA	NA	1	1	1	0	3	-3.8993	6.68924	3.32108	-8.1338	-4.45021	10.2873	NA	NA	9.6472e-05	2.2434e-11	0.000896701	4.1604e-16	8.57867e-06	8.03585e-25	NA	NA	0.0155859	5.34283e-09	0.137819	3.47616e-13	0.00424573	1.2258e-21	NA	NA
MED24	7.1054e-13	1.1514e-09	7.17739	2.276e-15	5.69975e-12	-7.9253	Artery_Aorta	1.28826e-08	1.19838e-05	5.68762	8.8617e-29	2.66442e-25	11.131	Brain_Nucleus_accumbens_basal_ganglia	3.23227e-15	1.57482e-11	-7.8816	2.79717e-31	8.35469e-28	-11.6331	NA	NA	NA	NA	NA	NA	1	1	1	0	3	-3.8993	6.68924	3.32108	-8.1338	-4.83496	10.6095	NA	NA	9.6472e-05	2.2434e-11	0.000896701	4.1604e-16	1.3317e-06	2.69252e-26	NA	NA	0.0155859	5.34283e-09	0.137819	3.47616e-13	0.00143208	3.45221e-23	NA	NA
MED24	7.1054e-13	1.1514e-09	7.17739	2.276e-15	5.69975e-12	-7.9253	Artery_Aorta	1.28826e-08	1.19838e-05	5.68762	8.8617e-29	2.66442e-25	11.131	Brain_Putamen_basal_ganglia	4.73941e-14	1.66875e-10	7.5389	9.20114e-30	4.53207e-26	11.3311	NA	NA	NA	NA	NA	NA	1	1	1	0	3	-3.8993	6.68924	3.32108	-8.1338	4.41936	-10.446	NA	NA	9.6472e-05	2.2434e-11	0.000896701	4.1604e-16	9.89924e-06	1.52792e-25	NA	NA	0.0155859	5.34283e-09	0.137819	3.47616e-13	0.00414335	4.24762e-22	NA	NA
MED24	7.1054e-13	1.1514e-09	7.17739	2.276e-15	5.69975e-12	-7.9253	Artery_Aorta	1.28826e-08	1.19838e-05	5.68762	8.8617e-29	2.66442e-25	11.131	Brain_Spinal_cord_cervical_c-1	1.06112e-13	2.82363e-10	-7.43306	4.16065e-29	1.30237e-25	-11.1982	NA	NA	NA	NA	NA	NA	1	1	1	0	3	-3.8993	6.68924	3.32108	-8.1338	-4.45021	10.2873	NA	NA	9.6472e-05	2.2434e-11	0.000896701	4.1604e-16	8.57867e-06	8.03585e-25	NA	NA	0.0155859	5.34283e-09	0.137819	3.47616e-13	0.00395372	1.32493e-21	NA	NA
MED24	7.1054e-13	1.1514e-09	7.17739	2.276e-15	5.69975e-12	-7.9253	Artery_Aorta	1.28826e-08	1.19838e-05	5.68762	8.8617e-29	2.66442e-25	11.131	Breast_Mammary_Tissue	3.23227e-15	6.78089e-12	-7.8816	2.79717e-31	5.82558e-28	-11.6331	NA	NA	NA	NA	NA	NA	1	1	1	0	3	-3.8993	6.68924	3.32108	-8.1338	-4.83496	10.6095	NA	NA	9.6472e-05	2.2434e-11	0.000896701	4.1604e-16	1.3317e-06	2.69252e-26	NA	NA	0.0155859	5.34283e-09	0.137819	3.47616e-13	0.000775553	3.3895e-23	NA	NA
MED24	7.1054e-13	1.1514e-09	7.17739	2.276e-15	5.69975e-12	-7.9253	Artery_Aorta	1.28826e-08	1.19838e-05	5.68762	8.8617e-29	2.66442e-25	11.131	Cells_Cultured_fibroblasts	1.21112e-14	3.07733e-11	7.71486	4.35487e-31	7.50816e-28	11.5953	NA	NA	NA	NA	NA	NA	1	1	1	0	3	-3.8993	6.68924	3.32108	-8.1338	4.52134	-10.69	NA	NA	9.6472e-05	2.2434e-11	0.000896701	4.1604e-16	6.145e-06	1.13379e-26	NA	NA	0.0155859	5.34283e-09	0.137819	3.47616e-13	0.00313861	1.66446e-23	NA	NA
MED24	7.1054e-13	1.1514e-09	7.17739	2.276e-15	5.69975e-12	-7.9253	Artery_Aorta	1.28826e-08	1.19838e-05	5.68762	8.8617e-29	2.66442e-25	11.131	Cells_EBV-transformed_lymphocytes	1.06112e-13	1.72962e-10	7.43306	4.16065e-29	6.54502e-26	11.1982	NA	NA	NA	NA	NA	NA	1	1	1	0	3	-3.8993	6.68924	3.32108	-8.1338	4.45021	-10.2873	NA	NA	9.6472e-05	2.2434e-11	0.000896701	4.1604e-16	8.57867e-06	8.03585e-25	NA	NA	0.0155859	5.34283e-09	0.137819	3.47616e-13	0.00344639	8.99367e-22	NA	NA
MED24	7.1054e-13	1.1514e-09	7.17739	2.276e-15	5.69975e-12	-7.9253	Artery_Aorta	1.28826e-08	1.19838e-05	5.68762	8.8617e-29	2.66442e-25	11.131	Colon_Sigmoid	8.33461e-14	1.85463e-10	-7.46493	1.57253e-29	3.02554e-26	-11.2841	NA	NA	NA	NA	NA	NA	1	1	1	0	3	-3.8993	6.68924	3.32108	-8.1338	-4.45233	10.3629	NA	NA	9.6472e-05	2.2434e-11	0.000896701	4.1604e-16	8.49427e-06	3.65732e-25	NA	NA	0.0155859	5.34283e-09	0.137819	3.47616e-13	0.00442271	4.78597e-22	NA	NA
MED24	7.1054e-13	1.1514e-09	7.17739	2.276e-15	5.69975e-12	-7.9253	Artery_Aorta	1.28826e-08	1.19838e-05	5.68762	8.8617e-29	2.66442e-25	11.131	Colon_Transverse	1.06112e-13	2.7322e-10	-7.43306	4.16065e-29	6.80683e-26	-11.1982	NA	NA	NA	NA	NA	NA	1	1	1	0	3	-3.8993	6.68924	3.32108	-8.1338	-4.45021	10.2873	NA	NA	9.6472e-05	2.2434e-11	0.000896701	4.1604e-16	8.57867e-06	8.03585e-25	NA	NA	0.0155859	5.34283e-09	0.137819	3.47616e-13	0.00445859	9.66445e-22	NA	NA
MED24	7.1054e-13	1.1514e-09	7.17739	2.276e-15	5.69975e-12	-7.9253	Artery_Aorta	1.28826e-08	1.19838e-05	5.68762	8.8617e-29	2.66442e-25	11.131	Esophagus_Gastroesophageal_Junction	3.23227e-15	8.28053e-12	-7.8816	2.79717e-31	5.33001e-28	-11.6331	NA	NA	NA	NA	NA	NA	1	1	1	0	3	-3.8993	6.68924	3.32108	-8.1338	-4.83496	10.6095	NA	NA	9.6472e-05	2.2434e-11	0.000896701	4.1604e-16	1.3317e-06	2.69252e-26	NA	NA	0.0155859	5.34283e-09	0.137819	3.47616e-13	0.00114095	3.22314e-23	NA	NA
MED24	7.1054e-13	1.1514e-09	7.17739	2.276e-15	5.69975e-12	-7.9253	Artery_Aorta	1.28826e-08	1.19838e-05	5.68762	8.8617e-29	2.66442e-25	11.131	Esophagus_Mucosa	3.50781e-15	1.22313e-11	-7.87137	2.56952e-32	7.58081e-29	-11.8351	NA	NA	NA	NA	NA	NA	1	1	1	0	3	-3.8993	6.68924	3.32108	-8.1338	-4.62951	10.9047	NA	NA	9.6472e-05	2.2434e-11	0.000896701	4.1604e-16	3.66531e-06	1.09426e-27	NA	NA	0.0155859	5.34283e-09	0.137819	3.47616e-13	0.00216781	1.68591e-24	NA	NA
MED24	7.1054e-13	1.1514e-09	7.17739	2.276e-15	5.69975e-12	-7.9253	Artery_Aorta	1.28826e-08	1.19838e-05	5.68762	8.8617e-29	2.66442e-25	11.131	Esophagus_Muscularis	3.23227e-15	1.09308e-11	-7.8816	2.79717e-31	4.22056e-28	-11.6331	NA	NA	NA	NA	NA	NA	1	1	1	0	3	-3.8993	6.68924	3.32108	-8.1338	-4.83496	10.6095	NA	NA	9.6472e-05	2.2434e-11	0.000896701	4.1604e-16	1.3317e-06	2.69252e-26	NA	NA	0.0155859	5.34283e-09	0.137819	3.47616e-13	0.00110077	3.18385e-23	NA	NA
MED24	7.1054e-13	1.1514e-09	7.17739	2.276e-15	5.69975e-12	-7.9253	Artery_Aorta	1.28826e-08	1.19838e-05	5.68762	8.8617e-29	2.66442e-25	11.131	Heart_Atrial_Appendage	1.06112e-13	2.07077e-10	-7.43306	4.16065e-29	6.99301e-26	-11.1982	NA	NA	NA	NA	NA	NA	1	1	1	0	3	-3.8993	6.68924	3.32108	-8.1338	-4.45021	10.2873	NA	NA	9.6472e-05	2.2434e-11	0.000896701	4.1604e-16	8.57867e-06	8.03585e-25	NA	NA	0.0155859	5.34283e-09	0.137819	3.47616e-13	0.00428327	9.13097e-22	NA	NA
MED24	7.1054e-13	1.1514e-09	7.17739	2.276e-15	5.69975e-12	-7.9253	Artery_Aorta	1.28826e-08	1.19838e-05	5.68762	8.8617e-29	2.66442e-25	11.131	Heart_Left_Ventricle	2.2825e-16	8.3315e-13	-8.20623	5.01554e-35	1.3496e-31	-12.3476	NA	NA	NA	NA	NA	NA	1	1	1	0	3	-3.8993	6.68924	3.32108	-8.1338	-4.87908	11.3651	NA	NA	9.6472e-05	2.2434e-11	0.000896701	4.1604e-16	1.06583e-06	6.24146e-30	NA	NA	0.0155859	5.34283e-09	0.137819	3.47616e-13	0.000797585	7.56005e-27	NA	NA
MED24	7.1054e-13	1.1514e-09	7.17739	2.276e-15	5.69975e-12	-7.9253	Artery_Aorta	1.28826e-08	1.19838e-05	5.68762	8.8617e-29	2.66442e-25	11.131	Kidney_Cortex	9.88273e-15	1.93229e-11	7.74076	2.68286e-31	5.7306e-28	11.6367	NA	NA	NA	NA	NA	NA	1	1	1	0	3	-3.8993	6.68924	3.32108	-8.1338	4.54533	-10.7247	NA	NA	9.6472e-05	2.2434e-11	0.000896701	4.1604e-16	5.48485e-06	7.79153e-27	NA	NA	0.0155859	5.34283e-09	0.137819	3.47616e-13	0.00250443	1.80413e-23	NA	NA
MED24	7.1054e-13	1.1514e-09	7.17739	2.276e-15	5.69975e-12	-7.9253	Artery_Aorta	1.28826e-08	1.19838e-05	5.68762	8.8617e-29	2.66442e-25	11.131	Liver	1.06112e-13	2.98356e-10	-7.43306	4.16065e-29	1.01277e-25	-11.1982	NA	NA	NA	NA	NA	NA	1	1	1	0	3	-3.8993	6.68924	3.32108	-8.1338	-4.45021	10.2873	NA	NA	9.6472e-05	2.2434e-11	0.000896701	4.1604e-16	8.57867e-06	8.03585e-25	NA	NA	0.0155859	5.34283e-09	0.137819	3.47616e-13	0.00416764	9.23989e-22	NA	NA
MED24	7.1054e-13	1.1514e-09	7.17739	2.276e-15	5.69975e-12	-7.9253	Artery_Aorta	1.28826e-08	1.19838e-05	5.68762	8.8617e-29	2.66442e-25	11.131	Lung	3.23227e-15	6.79059e-12	-7.8816	2.79717e-31	4.66307e-28	-11.6331	NA	NA	NA	NA	NA	NA	1	1	1	0	3	-3.8993	6.68924	3.32108	-8.1338	-4.83496	10.6095	NA	NA	9.6472e-05	2.2434e-11	0.000896701	4.1604e-16	1.3317e-06	2.69252e-26	NA	NA	0.0155859	5.34283e-09	0.137819	3.47616e-13	0.000615488	3.65168e-23	NA	NA
MED24	7.1054e-13	1.1514e-09	7.17739	2.276e-15	5.69975e-12	-7.9253	Artery_Aorta	1.28826e-08	1.19838e-05	5.68762	8.8617e-29	2.66442e-25	11.131	Minor_Salivary_Gland	3.23227e-15	9.00703e-12	-7.8816	2.79717e-31	9.55281e-28	-11.6331	NA	NA	NA	NA	NA	NA	1	1	1	0	3	-3.8993	6.68924	3.32108	-8.1338	-4.83496	10.6095	NA	NA	9.6472e-05	2.2434e-11	0.000896701	4.1604e-16	1.3317e-06	2.69252e-26	NA	NA	0.0155859	5.34283e-09	0.137819	3.47616e-13	0.0009598	5.64236e-23	NA	NA
MED24	7.1054e-13	1.1514e-09	7.17739	2.276e-15	5.69975e-12	-7.9253	Artery_Aorta	1.28826e-08	1.19838e-05	5.68762	8.8617e-29	2.66442e-25	11.131	Muscle_Skeletal	7.30113e-15	2.51993e-11	-7.77915	1.33935e-31	2.68376e-28	-11.6958	NA	NA	NA	NA	NA	NA	1	1	1	0	3	-3.8993	6.68924	3.32108	-8.1338	-4.57284	10.7773	NA	NA	9.6472e-05	2.2434e-11	0.000896701	4.1604e-16	4.8116e-06	4.40695e-27	NA	NA	0.0155859	5.34283e-09	0.137819	3.47616e-13	0.00305845	6.57257e-24	NA	NA
MED24	7.1054e-13	1.1514e-09	7.17739	2.276e-15	5.69975e-12	-7.9253	Artery_Aorta	1.28826e-08	1.19838e-05	5.68762	8.8617e-29	2.66442e-25	11.131	Nerve_Tibial	6.88248e-15	1.40216e-11	-7.78662	1.16759e-31	2.52589e-28	-11.7074	NA	NA	NA	NA	NA	NA	1	1	1	0	3	-3.8993	6.68924	3.32108	-8.1338	-4.57871	10.7874	NA	NA	9.6472e-05	2.2434e-11	0.000896701	4.1604e-16	4.67854e-06	3.94627e-27	NA	NA	0.0155859	5.34283e-09	0.137819	3.47616e-13	0.00259871	5.97251e-24	NA	NA
MED24	7.1054e-13	1.1514e-09	7.17739	2.276e-15	5.69975e-12	-7.9253	Artery_Aorta	1.28826e-08	1.19838e-05	5.68762	8.8617e-29	2.66442e-25	11.131	Ovary	3.23227e-15	1.62998e-11	-7.8816	2.79717e-31	6.94911e-28	-11.6331	NA	NA	NA	NA	NA	NA	1	1	1	0	3	-3.8993	6.68924	3.32108	-8.1338	-4.83496	10.6095	NA	NA	9.6472e-05	2.2434e-11	0.000896701	4.1604e-16	1.3317e-06	2.69252e-26	NA	NA	0.0155859	5.34283e-09	0.137819	3.47616e-13	0.00106766	3.89228e-23	NA	NA
MED24	7.1054e-13	1.1514e-09	7.17739	2.276e-15	5.69975e-12	-7.9253	Artery_Aorta	1.28826e-08	1.19838e-05	5.68762	8.8617e-29	2.66442e-25	11.131	Pancreas	1.06112e-13	4.03843e-10	-7.43306	4.16065e-29	1.00765e-25	-11.1982	NA	NA	NA	NA	NA	NA	1	1	1	0	3	-3.8993	6.68924	3.32108	-8.1338	-4.45021	10.2873	NA	NA	9.6472e-05	2.2434e-11	0.000896701	4.1604e-16	8.57867e-06	8.03585e-25	NA	NA	0.0155859	5.34283e-09	0.137819	3.47616e-13	0.00519524	8.39258e-22	NA	NA
MED24	7.1054e-13	1.1514e-09	7.17739	2.276e-15	5.69975e-12	-7.9253	Artery_Aorta	1.28826e-08	1.19838e-05	5.68762	8.8617e-29	2.66442e-25	11.131	Pituitary	1.45999e-14	7.73845e-11	7.69099	6.5536e-31	1.54101e-27	11.5602	NA	NA	NA	NA	NA	NA	1	1	1	0	3	-3.8993	6.68924	3.32108	-8.1338	4.51031	-10.6565	NA	NA	9.6472e-05	2.2434e-11	0.000896701	4.1604e-16	6.4732e-06	1.62548e-26	NA	NA	0.0155859	5.34283e-09	0.137819	3.47616e-13	0.00376015	2.47331e-23	NA	NA
MED24	7.1054e-13	1.1514e-09	7.17739	2.276e-15	5.69975e-12	-7.9253	Artery_Aorta	1.28826e-08	1.19838e-05	5.68762	8.8617e-29	2.66442e-25	11.131	Prostate	1.06112e-13	2.19948e-10	-7.43306	4.16065e-29	6.35747e-26	-11.1982	NA	NA	NA	NA	NA	NA	1	1	1	0	3	-3.8993	6.68924	3.32108	-8.1338	-4.45021	10.2873	NA	NA	9.6472e-05	2.2434e-11	0.000896701	4.1604e-16	8.57867e-06	8.03585e-25	NA	NA	0.0155859	5.34283e-09	0.137819	3.47616e-13	0.00393189	8.48068e-22	NA	NA
MED24	7.1054e-13	1.1514e-09	7.17739	2.276e-15	5.69975e-12	-7.9253	Artery_Aorta	1.28826e-08	1.19838e-05	5.68762	8.8617e-29	2.66442e-25	11.131	Skin_Not_Sun_Exposed_Suprapubic	5.8207e-14	1.42638e-10	7.51205	1.16836e-29	2.76562e-26	11.3102	NA	NA	NA	NA	NA	NA	1	1	1	0	3	-3.8993	6.68924	3.32108	-8.1338	4.51388	-10.3239	NA	NA	9.6472e-05	2.2434e-11	0.000896701	4.1604e-16	6.36525e-06	5.49388e-25	NA	NA	0.0155859	5.34283e-09	0.137819	3.47616e-13	0.00280995	5.74008e-22	NA	NA
MED24	7.1054e-13	1.1514e-09	7.17739	2.276e-15	5.69975e-12	-7.9253	Artery_Aorta	1.28826e-08	1.19838e-05	5.68762	8.8617e-29	2.66442e-25	11.131	Skin_Sun_Exposed_Lower_leg	3.23227e-15	9.43734e-12	-7.8816	2.79717e-31	6.07978e-28	-11.6331	NA	NA	NA	NA	NA	NA	1	1	1	0	3	-3.8993	6.68924	3.32108	-8.1338	-4.83496	10.6095	NA	NA	9.6472e-05	2.2434e-11	0.000896701	4.1604e-16	1.3317e-06	2.69252e-26	NA	NA	0.0155859	5.34283e-09	0.137819	3.47616e-13	0.000871164	3.36465e-23	NA	NA
MED24	7.1054e-13	1.1514e-09	7.17739	2.276e-15	5.69975e-12	-7.9253	Artery_Aorta	1.28826e-08	1.19838e-05	5.68762	8.8617e-29	2.66442e-25	11.131	Small_Intestine_Terminal_Ileum	1.21107e-15	4.40406e-12	-8.00332	2.39049e-33	5.11183e-30	-12.0328	NA	NA	NA	NA	NA	NA	1	1	1	0	3	-3.8993	6.68924	3.32108	-8.1338	-4.70438	11.0879	NA	NA	9.6472e-05	2.2434e-11	0.000896701	4.1604e-16	2.54644e-06	1.43651e-28	NA	NA	0.0155859	5.34283e-09	0.137819	3.47616e-13	0.00167442	2.58538e-25	NA	NA
MED24	7.1054e-13	1.1514e-09	7.17739	2.276e-15	5.69975e-12	-7.9253	Artery_Aorta	1.28826e-08	1.19838e-05	5.68762	8.8617e-29	2.66442e-25	11.131	Spleen	1.06112e-13	1.85758e-10	-7.43306	4.16065e-29	7.03854e-26	-11.1982	NA	NA	NA	NA	NA	NA	1	1	1	0	3	-3.8993	6.68924	3.32108	-8.1338	-4.45021	10.2873	NA	NA	9.6472e-05	2.2434e-11	0.000896701	4.1604e-16	8.57867e-06	8.03585e-25	NA	NA	0.0155859	5.34283e-09	0.137819	3.47616e-13	0.00351168	7.84952e-22	NA	NA
MED24	7.1054e-13	1.1514e-09	7.17739	2.276e-15	5.69975e-12	-7.9253	Artery_Aorta	1.28826e-08	1.19838e-05	5.68762	8.8617e-29	2.66442e-25	11.131	Stomach	3.23227e-15	1.09182e-11	-7.8816	2.79717e-31	6.1687e-28	-11.6331	NA	NA	NA	NA	NA	NA	1	1	1	0	3	-3.8993	6.68924	3.32108	-8.1338	-4.83496	10.6095	NA	NA	9.6472e-05	2.2434e-11	0.000896701	4.1604e-16	1.3317e-06	2.69252e-26	NA	NA	0.0155859	5.34283e-09	0.137819	3.47616e-13	0.000886852	4.77939e-23	NA	NA
MED24	7.1054e-13	1.1514e-09	7.17739	2.276e-15	5.69975e-12	-7.9253	Artery_Aorta	1.28826e-08	1.19838e-05	5.68762	8.8617e-29	2.66442e-25	11.131	Testis	3.23227e-15	3.36156e-11	-7.8816	2.79717e-31	9.77688e-28	-11.6331	NA	NA	NA	NA	NA	NA	1	1	1	0	3	-3.8993	6.68924	3.32108	-8.1338	-4.83496	10.6095	NA	NA	9.6472e-05	2.2434e-11	0.000896701	4.1604e-16	1.3317e-06	2.69252e-26	NA	NA	0.0155859	5.34283e-09	0.137819	3.47616e-13	0.00136422	3.67253e-23	NA	NA
MED24	7.1054e-13	1.1514e-09	7.17739	2.276e-15	5.69975e-12	-7.9253	Artery_Aorta	1.28826e-08	1.19838e-05	5.68762	8.8617e-29	2.66442e-25	11.131	Thyroid	3.23227e-15	1.01094e-11	-7.8816	2.79717e-31	5.51904e-28	-11.6331	NA	NA	NA	NA	NA	NA	1	1	1	0	3	-3.8993	6.68924	3.32108	-8.1338	-4.83496	10.6095	NA	NA	9.6472e-05	2.2434e-11	0.000896701	4.1604e-16	1.3317e-06	2.69252e-26	NA	NA	0.0155859	5.34283e-09	0.137819	3.47616e-13	0.000834587	3.60229e-23	NA	NA
MED24	7.1054e-13	1.1514e-09	7.17739	2.276e-15	5.69975e-12	-7.9253	Artery_Aorta	1.28826e-08	1.19838e-05	5.68762	8.8617e-29	2.66442e-25	11.131	Uterus	8.71241e-16	3.59349e-12	-8.04376	1.13337e-33	4.03593e-30	-12.0942	NA	NA	NA	NA	NA	NA	1	1	1	0	3	-3.8993	6.68924	3.32108	-8.1338	-4.73046	11.1436	NA	NA	9.6472e-05	2.2434e-11	0.000896701	4.1604e-16	2.24011e-06	7.69427e-29	NA	NA	0.0155859	5.34283e-09	0.137819	3.47616e-13	0.00137296	1.46311e-25	NA	NA
MED24	7.1054e-13	1.1514e-09	7.17739	2.276e-15	5.69975e-12	-7.9253	Artery_Aorta	1.28826e-08	1.19838e-05	5.68762	8.8617e-29	2.66442e-25	11.131	Vagina	2.9036e-15	8.7395e-12	-7.89498	1.67657e-32	4.77415e-29	-11.8709	NA	NA	NA	NA	NA	NA	1	1	1	0	3	-3.8993	6.68924	3.32108	-8.1338	-4.64435	10.9373	NA	NA	9.6472e-05	2.2434e-11	0.000896701	4.1604e-16	3.41145e-06	7.64338e-28	NA	NA	0.0155859	5.34283e-09	0.137819	3.47616e-13	0.0022092	1.45285e-24	NA	NA
MED24	7.1054e-13	1.1514e-09	7.17739	2.276e-15	5.69975e-12	-7.9253	Artery_Aorta	1.28826e-08	1.19838e-05	5.68762	8.8617e-29	2.66442e-25	11.131	Whole_Blood	8.66062e-15	2.27081e-11	-7.75752	2.03839e-31	2.49981e-28	-11.6601	NA	NA	NA	NA	NA	NA	1	1	1	0	3	-3.8993	6.68924	3.32108	-8.1338	-4.54883	10.7488	NA	NA	9.6472e-05	2.2434e-11	0.000896701	4.1604e-16	5.39443e-06	6.0053e-27	NA	NA	0.0155859	5.34283e-09	0.137819	3.47616e-13	0.00317895	6.08653e-24	NA	NA
MED24	7.1054e-13	1.1514e-09	7.17739	2.276e-15	5.69975e-12	-7.9253	Artery_Aorta	1.28826e-08	1.19838e-05	5.68762	8.8617e-29	2.66442e-25	11.131	smultixcan	1.40546e-15	6.15562e-12	-7.70738	2.12871e-34	5.24578e-31	-11.4929	NA	NA	NA	NA	NA	NA	1	1	1	0	3	-3.8993	6.68924	3.32108	-8.1338	-4.65111	10.5332	NA	NA	9.6472e-05	2.2434e-11	0.000896701	4.1604e-16	4.85792e-06	2.46518e-29	NA	NA	0.0155859	5.34283e-09	0.137819	3.47616e-13	0.00217116	3.51457e-26	NA	NA
MED24	7.1054e-13	1.1514e-09	7.17739	2.276e-15	5.69975e-12	-7.9253	Artery_Coronary	4.43607e-07	0.000298026	5.04922	6.74531e-15	5.47517e-12	7.78917	Adipose_Subcutaneous	6.56623e-15	1.34054e-11	-7.79257	1.05235e-31	2.34032e-28	-11.7162	NA	NA	NA	NA	NA	NA	1	1	1	0	3	-3.8993	6.68924	2.97301	-7.21068	-4.58175	10.7957	NA	NA	9.6472e-05	2.2434e-11	0.0029489	5.56713e-13	4.61091e-06	3.60574e-27	NA	NA	0.0155859	5.34283e-09	0.254622	2.75295e-10	0.00217988	5.61315e-24	NA	NA
MED24	7.1054e-13	1.1514e-09	7.17739	2.276e-15	5.69975e-12	-7.9253	Artery_Coronary	4.43607e-07	0.000298026	5.04922	6.74531e-15	5.47517e-12	7.78917	Adipose_Visceral_Omentum	2.21666e-15	6.98512e-12	7.92858	7.31638e-29	1.01039e-25	11.1481	NA	NA	NA	NA	NA	NA	1	1	1	0	3	-3.8993	6.68924	2.97301	-7.21068	4.72665	-10.6879	NA	NA	9.6472e-05	2.2434e-11	0.0029489	5.56713e-13	2.28257e-06	1.15946e-26	NA	NA	0.0155859	5.34283e-09	0.254622	2.75295e-10	0.00135783	1.47474e-23	NA	NA
MED24	7.1054e-13	1.1514e-09	7.17739	2.276e-15	5.69975e-12	-7.9253	Artery_Coronary	4.43607e-07	0.000298026	5.04922	6.74531e-15	5.47517e-12	7.78917	Adrenal_Gland	3.23227e-15	1.26183e-11	-7.8816	2.79717e-31	5.65001e-28	-11.6331	NA	NA	NA	NA	NA	NA	1	1	1	0	3	-3.8993	6.68924	2.97301	-7.21068	-4.83496	10.6095	NA	NA	9.6472e-05	2.2434e-11	0.0029489	5.56713e-13	1.3317e-06	2.69252e-26	NA	NA	0.0155859	5.34283e-09	0.254622	2.75295e-10	0.00124527	2.97285e-23	NA	NA
MED24	7.1054e-13	1.1514e-09	7.17739	2.276e-15	5.69975e-12	-7.9253	Artery_Coronary	4.43607e-07	0.000298026	5.04922	6.74531e-15	5.47517e-12	7.78917	Artery_Aorta	3.23227e-15	7.56922e-12	-7.8816	2.79717e-31	7.89816e-28	-11.6331	NA	NA	NA	NA	NA	NA	1	1	1	0	3	-3.8993	6.68924	2.97301	-7.21068	-4.83496	10.6095	NA	NA	9.6472e-05	2.2434e-11	0.0029489	5.56713e-13	1.3317e-06	2.69252e-26	NA	NA	0.0155859	5.34283e-09	0.254622	2.75295e-10	0.000876178	3.91382e-23	NA	NA
MED24	7.1054e-13	1.1514e-09	7.17739	2.276e-15	5.69975e-12	-7.9253	Artery_Coronary	4.43607e-07	0.000298026	5.04922	6.74531e-15	5.47517e-12	7.78917	Artery_Coronary	3.23227e-15	9.76015e-12	-7.8816	2.79717e-31	8.94096e-28	-11.6331	NA	NA	NA	NA	NA	NA	1	1	1	0	3	-3.8993	6.68924	2.97301	-7.21068	-4.83496	10.6095	NA	NA	9.6472e-05	2.2434e-11	0.0029489	5.56713e-13	1.3317e-06	2.69252e-26	NA	NA	0.0155859	5.34283e-09	0.254622	2.75295e-10	0.000947314	4.0707e-23	NA	NA
MED24	7.1054e-13	1.1514e-09	7.17739	2.276e-15	5.69975e-12	-7.9253	Artery_Coronary	4.43607e-07	0.000298026	5.04922	6.74531e-15	5.47517e-12	7.78917	Artery_Tibial	9.80966e-15	2.22547e-11	7.7417	2.5973e-31	5.44795e-28	11.6394	NA	NA	NA	NA	NA	NA	1	1	1	0	3	-3.8993	6.68924	2.97301	-7.21068	4.55067	-10.7254	NA	NA	9.6472e-05	2.2434e-11	0.0029489	5.56713e-13	5.34756e-06	7.73376e-27	NA	NA	0.0155859	5.34283e-09	0.254622	2.75295e-10	0.0028553	1.09022e-23	NA	NA
MED24	7.1054e-13	1.1514e-09	7.17739	2.276e-15	5.69975e-12	-7.9253	Artery_Coronary	4.43607e-07	0.000298026	5.04922	6.74531e-15	5.47517e-12	7.78917	Brain_Amygdala	1.06112e-13	2.71206e-10	7.43306	4.16065e-29	2.72023e-25	11.1982	NA	NA	NA	NA	NA	NA	1	1	1	0	3	-3.8993	6.68924	2.97301	-7.21068	4.45021	-10.2873	NA	NA	9.6472e-05	2.2434e-11	0.0029489	5.56713e-13	8.57867e-06	8.03585e-25	NA	NA	0.0155859	5.34283e-09	0.254622	2.75295e-10	0.00397318	1.16384e-21	NA	NA
MED24	7.1054e-13	1.1514e-09	7.17739	2.276e-15	5.69975e-12	-7.9253	Artery_Coronary	4.43607e-07	0.000298026	5.04922	6.74531e-15	5.47517e-12	7.78917	Brain_Anterior_cingulate_cortex_BA24	3.23227e-15	1.3891e-11	-7.8816	2.79717e-31	1.10348e-27	-11.6331	NA	NA	NA	NA	NA	NA	1	1	1	0	3	-3.8993	6.68924	2.97301	-7.21068	-4.83496	10.6095	NA	NA	9.6472e-05	2.2434e-11	0.0029489	5.56713e-13	1.3317e-06	2.69252e-26	NA	NA	0.0155859	5.34283e-09	0.254622	2.75295e-10	0.00116365	4.6854e-23	NA	NA
MED24	7.1054e-13	1.1514e-09	7.17739	2.276e-15	5.69975e-12	-7.9253	Artery_Coronary	4.43607e-07	0.000298026	5.04922	6.74531e-15	5.47517e-12	7.78917	Brain_Caudate_basal_ganglia	1.04448e-14	4.98699e-11	7.73372	1.16836e-29	2.92591e-26	11.3102	NA	NA	NA	NA	NA	NA	1	1	1	0	3	-3.8993	6.68924	2.97301	-7.21068	4.5463	-10.5991	NA	NA	9.6472e-05	2.2434e-11	0.0029489	5.56713e-13	5.45962e-06	3.00714e-26	NA	NA	0.0155859	5.34283e-09	0.254622	2.75295e-10	0.00338488	5.39696e-23	NA	NA
MED24	7.1054e-13	1.1514e-09	7.17739	2.276e-15	5.69975e-12	-7.9253	Artery_Coronary	4.43607e-07	0.000298026	5.04922	6.74531e-15	5.47517e-12	7.78917	Brain_Cerebellar_Hemisphere	3.23227e-15	1.2001e-11	-7.8816	2.79717e-31	5.57375e-28	-11.6331	NA	NA	NA	NA	NA	NA	1	1	1	0	3	-3.8993	6.68924	2.97301	-7.21068	-4.83496	10.6095	NA	NA	9.6472e-05	2.2434e-11	0.0029489	5.56713e-13	1.3317e-06	2.69252e-26	NA	NA	0.0155859	5.34283e-09	0.254622	2.75295e-10	0.00104825	3.81983e-23	NA	NA
MED24	7.1054e-13	1.1514e-09	7.17739	2.276e-15	5.69975e-12	-7.9253	Artery_Coronary	4.43607e-07	0.000298026	5.04922	6.74531e-15	5.47517e-12	7.78917	Brain_Cerebellum	3.23227e-15	1.23557e-11	-7.8816	2.79717e-31	5.26591e-28	-11.6331	NA	NA	NA	NA	NA	NA	1	1	1	0	3	-3.8993	6.68924	2.97301	-7.21068	-4.83496	10.6095	NA	NA	9.6472e-05	2.2434e-11	0.0029489	5.56713e-13	1.3317e-06	2.69252e-26	NA	NA	0.0155859	5.34283e-09	0.254622	2.75295e-10	0.00119779	3.93744e-23	NA	NA
MED24	7.1054e-13	1.1514e-09	7.17739	2.276e-15	5.69975e-12	-7.9253	Artery_Coronary	4.43607e-07	0.000298026	5.04922	6.74531e-15	5.47517e-12	7.78917	Brain_Cortex	4.09038e-14	1.78879e-10	-7.55809	6.95129e-30	1.68308e-26	-11.3557	NA	NA	NA	NA	NA	NA	1	1	1	0	3	-3.8993	6.68924	2.97301	-7.21068	-4.41533	10.4746	NA	NA	9.6472e-05	2.2434e-11	0.0029489	5.56713e-13	1.00858e-05	1.13028e-25	NA	NA	0.0155859	5.34283e-09	0.254622	2.75295e-10	0.00482813	1.55962e-22	NA	NA
MED24	7.1054e-13	1.1514e-09	7.17739	2.276e-15	5.69975e-12	-7.9253	Artery_Coronary	4.43607e-07	0.000298026	5.04922	6.74531e-15	5.47517e-12	7.78917	Brain_Frontal_Cortex_BA9	3.41287e-14	1.15731e-10	7.58161	2.41155e-28	3.26079e-25	11.0414	NA	NA	NA	NA	NA	NA	1	1	1	0	3	-3.8993	6.68924	2.97301	-7.21068	4.7029	-9.99907	NA	NA	9.6472e-05	2.2434e-11	0.0029489	5.56713e-13	2.56492e-06	1.53838e-23	NA	NA	0.0155859	5.34283e-09	0.254622	2.75295e-10	0.00196022	1.37135e-20	NA	NA
MED24	7.1054e-13	1.1514e-09	7.17739	2.276e-15	5.69975e-12	-7.9253	Artery_Coronary	4.43607e-07	0.000298026	5.04922	6.74531e-15	5.47517e-12	7.78917	Brain_Hippocampus	1.06112e-13	3.06072e-10	-7.43306	4.16065e-29	1.53185e-25	-11.1982	NA	NA	NA	NA	NA	NA	1	1	1	0	3	-3.8993	6.68924	2.97301	-7.21068	-4.45021	10.2873	NA	NA	9.6472e-05	2.2434e-11	0.0029489	5.56713e-13	8.57867e-06	8.03585e-25	NA	NA	0.0155859	5.34283e-09	0.254622	2.75295e-10	0.00437594	1.42348e-21	NA	NA
MED24	7.1054e-13	1.1514e-09	7.17739	2.276e-15	5.69975e-12	-7.9253	Artery_Coronary	4.43607e-07	0.000298026	5.04922	6.74531e-15	5.47517e-12	7.78917	Brain_Hypothalamus	1.06112e-13	5.91758e-10	-7.43306	4.16065e-29	2.28281e-25	-11.1982	NA	NA	NA	NA	NA	NA	1	1	1	0	3	-3.8993	6.68924	2.97301	-7.21068	-4.45021	10.2873	NA	NA	9.6472e-05	2.2434e-11	0.0029489	5.56713e-13	8.57867e-06	8.03585e-25	NA	NA	0.0155859	5.34283e-09	0.254622	2.75295e-10	0.00424573	1.2258e-21	NA	NA
MED24	7.1054e-13	1.1514e-09	7.17739	2.276e-15	5.69975e-12	-7.9253	Artery_Coronary	4.43607e-07	0.000298026	5.04922	6.74531e-15	5.47517e-12	7.78917	Brain_Nucleus_accumbens_basal_ganglia	3.23227e-15	1.57482e-11	-7.8816	2.79717e-31	8.35469e-28	-11.6331	NA	NA	NA	NA	NA	NA	1	1	1	0	3	-3.8993	6.68924	2.97301	-7.21068	-4.83496	10.6095	NA	NA	9.6472e-05	2.2434e-11	0.0029489	5.56713e-13	1.3317e-06	2.69252e-26	NA	NA	0.0155859	5.34283e-09	0.254622	2.75295e-10	0.00143208	3.45221e-23	NA	NA
MED24	7.1054e-13	1.1514e-09	7.17739	2.276e-15	5.69975e-12	-7.9253	Artery_Coronary	4.43607e-07	0.000298026	5.04922	6.74531e-15	5.47517e-12	7.78917	Brain_Putamen_basal_ganglia	4.73941e-14	1.66875e-10	7.5389	9.20114e-30	4.53207e-26	11.3311	NA	NA	NA	NA	NA	NA	1	1	1	0	3	-3.8993	6.68924	2.97301	-7.21068	4.41936	-10.446	NA	NA	9.6472e-05	2.2434e-11	0.0029489	5.56713e-13	9.89924e-06	1.52792e-25	NA	NA	0.0155859	5.34283e-09	0.254622	2.75295e-10	0.00414335	4.24762e-22	NA	NA
MED24	7.1054e-13	1.1514e-09	7.17739	2.276e-15	5.69975e-12	-7.9253	Artery_Coronary	4.43607e-07	0.000298026	5.04922	6.74531e-15	5.47517e-12	7.78917	Brain_Spinal_cord_cervical_c-1	1.06112e-13	2.82363e-10	-7.43306	4.16065e-29	1.30237e-25	-11.1982	NA	NA	NA	NA	NA	NA	1	1	1	0	3	-3.8993	6.68924	2.97301	-7.21068	-4.45021	10.2873	NA	NA	9.6472e-05	2.2434e-11	0.0029489	5.56713e-13	8.57867e-06	8.03585e-25	NA	NA	0.0155859	5.34283e-09	0.254622	2.75295e-10	0.00395372	1.32493e-21	NA	NA
MED24	7.1054e-13	1.1514e-09	7.17739	2.276e-15	5.69975e-12	-7.9253	Artery_Coronary	4.43607e-07	0.000298026	5.04922	6.74531e-15	5.47517e-12	7.78917	Breast_Mammary_Tissue	3.23227e-15	6.78089e-12	-7.8816	2.79717e-31	5.82558e-28	-11.6331	NA	NA	NA	NA	NA	NA	1	1	1	0	3	-3.8993	6.68924	2.97301	-7.21068	-4.83496	10.6095	NA	NA	9.6472e-05	2.2434e-11	0.0029489	5.56713e-13	1.3317e-06	2.69252e-26	NA	NA	0.0155859	5.34283e-09	0.254622	2.75295e-10	0.000775553	3.3895e-23	NA	NA
MED24	7.1054e-13	1.1514e-09	7.17739	2.276e-15	5.69975e-12	-7.9253	Artery_Coronary	4.43607e-07	0.000298026	5.04922	6.74531e-15	5.47517e-12	7.78917	Cells_Cultured_fibroblasts	1.21112e-14	3.07733e-11	7.71486	4.35487e-31	7.50816e-28	11.5953	NA	NA	NA	NA	NA	NA	1	1	1	0	3	-3.8993	6.68924	2.97301	-7.21068	4.52134	-10.69	NA	NA	9.6472e-05	2.2434e-11	0.0029489	5.56713e-13	6.145e-06	1.13379e-26	NA	NA	0.0155859	5.34283e-09	0.254622	2.75295e-10	0.00313861	1.66446e-23	NA	NA
MED24	7.1054e-13	1.1514e-09	7.17739	2.276e-15	5.69975e-12	-7.9253	Artery_Coronary	4.43607e-07	0.000298026	5.04922	6.74531e-15	5.47517e-12	7.78917	Cells_EBV-transformed_lymphocytes	1.06112e-13	1.72962e-10	7.43306	4.16065e-29	6.54502e-26	11.1982	NA	NA	NA	NA	NA	NA	1	1	1	0	3	-3.8993	6.68924	2.97301	-7.21068	4.45021	-10.2873	NA	NA	9.6472e-05	2.2434e-11	0.0029489	5.56713e-13	8.57867e-06	8.03585e-25	NA	NA	0.0155859	5.34283e-09	0.254622	2.75295e-10	0.00344639	8.99367e-22	NA	NA
MED24	7.1054e-13	1.1514e-09	7.17739	2.276e-15	5.69975e-12	-7.9253	Artery_Coronary	4.43607e-07	0.000298026	5.04922	6.74531e-15	5.47517e-12	7.78917	Colon_Sigmoid	8.33461e-14	1.85463e-10	-7.46493	1.57253e-29	3.02554e-26	-11.2841	NA	NA	NA	NA	NA	NA	1	1	1	0	3	-3.8993	6.68924	2.97301	-7.21068	-4.45233	10.3629	NA	NA	9.6472e-05	2.2434e-11	0.0029489	5.56713e-13	8.49427e-06	3.65732e-25	NA	NA	0.0155859	5.34283e-09	0.254622	2.75295e-10	0.00442271	4.78597e-22	NA	NA
MED24	7.1054e-13	1.1514e-09	7.17739	2.276e-15	5.69975e-12	-7.9253	Artery_Coronary	4.43607e-07	0.000298026	5.04922	6.74531e-15	5.47517e-12	7.78917	Colon_Transverse	1.06112e-13	2.7322e-10	-7.43306	4.16065e-29	6.80683e-26	-11.1982	NA	NA	NA	NA	NA	NA	1	1	1	0	3	-3.8993	6.68924	2.97301	-7.21068	-4.45021	10.2873	NA	NA	9.6472e-05	2.2434e-11	0.0029489	5.56713e-13	8.57867e-06	8.03585e-25	NA	NA	0.0155859	5.34283e-09	0.254622	2.75295e-10	0.00445859	9.66445e-22	NA	NA
MED24	7.1054e-13	1.1514e-09	7.17739	2.276e-15	5.69975e-12	-7.9253	Artery_Coronary	4.43607e-07	0.000298026	5.04922	6.74531e-15	5.47517e-12	7.78917	Esophagus_Gastroesophageal_Junction	3.23227e-15	8.28053e-12	-7.8816	2.79717e-31	5.33001e-28	-11.6331	NA	NA	NA	NA	NA	NA	1	1	1	0	3	-3.8993	6.68924	2.97301	-7.21068	-4.83496	10.6095	NA	NA	9.6472e-05	2.2434e-11	0.0029489	5.56713e-13	1.3317e-06	2.69252e-26	NA	NA	0.0155859	5.34283e-09	0.254622	2.75295e-10	0.00114095	3.22314e-23	NA	NA
MED24	7.1054e-13	1.1514e-09	7.17739	2.276e-15	5.69975e-12	-7.9253	Artery_Coronary	4.43607e-07	0.000298026	5.04922	6.74531e-15	5.47517e-12	7.78917	Esophagus_Mucosa	3.50781e-15	1.22313e-11	-7.87137	2.56952e-32	7.58081e-29	-11.8351	NA	NA	NA	NA	NA	NA	1	1	1	0	3	-3.8993	6.68924	2.97301	-7.21068	-4.62951	10.9047	NA	NA	9.6472e-05	2.2434e-11	0.0029489	5.56713e-13	3.66531e-06	1.09426e-27	NA	NA	0.0155859	5.34283e-09	0.254622	2.75295e-10	0.00216781	1.68591e-24	NA	NA
MED24	7.1054e-13	1.1514e-09	7.17739	2.276e-15	5.69975e-12	-7.9253	Artery_Coronary	4.43607e-07	0.000298026	5.04922	6.74531e-15	5.47517e-12	7.78917	Esophagus_Muscularis	3.23227e-15	1.09308e-11	-7.8816	2.79717e-31	4.22056e-28	-11.6331	NA	NA	NA	NA	NA	NA	1	1	1	0	3	-3.8993	6.68924	2.97301	-7.21068	-4.83496	10.6095	NA	NA	9.6472e-05	2.2434e-11	0.0029489	5.56713e-13	1.3317e-06	2.69252e-26	NA	NA	0.0155859	5.34283e-09	0.254622	2.75295e-10	0.00110077	3.18385e-23	NA	NA
MED24	7.1054e-13	1.1514e-09	7.17739	2.276e-15	5.69975e-12	-7.9253	Artery_Coronary	4.43607e-07	0.000298026	5.04922	6.74531e-15	5.47517e-12	7.78917	Heart_Atrial_Appendage	1.06112e-13	2.07077e-10	-7.43306	4.16065e-29	6.99301e-26	-11.1982	NA	NA	NA	NA	NA	NA	1	1	1	0	3	-3.8993	6.68924	2.97301	-7.21068	-4.45021	10.2873	NA	NA	9.6472e-05	2.2434e-11	0.0029489	5.56713e-13	8.57867e-06	8.03585e-25	NA	NA	0.0155859	5.34283e-09	0.254622	2.75295e-10	0.00428327	9.13097e-22	NA	NA
MED24	7.1054e-13	1.1514e-09	7.17739	2.276e-15	5.69975e-12	-7.9253	Artery_Coronary	4.43607e-07	0.000298026	5.04922	6.74531e-15	5.47517e-12	7.78917	Heart_Left_Ventricle	2.2825e-16	8.3315e-13	-8.20623	5.01554e-35	1.3496e-31	-12.3476	NA	NA	NA	NA	NA	NA	1	1	1	0	3	-3.8993	6.68924	2.97301	-7.21068	-4.87908	11.3651	NA	NA	9.6472e-05	2.2434e-11	0.0029489	5.56713e-13	1.06583e-06	6.24146e-30	NA	NA	0.0155859	5.34283e-09	0.254622	2.75295e-10	0.000797585	7.56005e-27	NA	NA
MED24	7.1054e-13	1.1514e-09	7.17739	2.276e-15	5.69975e-12	-7.9253	Artery_Coronary	4.43607e-07	0.000298026	5.04922	6.74531e-15	5.47517e-12	7.78917	Kidney_Cortex	9.88273e-15	1.93229e-11	7.74076	2.68286e-31	5.7306e-28	11.6367	NA	NA	NA	NA	NA	NA	1	1	1	0	3	-3.8993	6.68924	2.97301	-7.21068	4.54533	-10.7247	NA	NA	9.6472e-05	2.2434e-11	0.0029489	5.56713e-13	5.48485e-06	7.79153e-27	NA	NA	0.0155859	5.34283e-09	0.254622	2.75295e-10	0.00250443	1.80413e-23	NA	NA
MED24	7.1054e-13	1.1514e-09	7.17739	2.276e-15	5.69975e-12	-7.9253	Artery_Coronary	4.43607e-07	0.000298026	5.04922	6.74531e-15	5.47517e-12	7.78917	Liver	1.06112e-13	2.98356e-10	-7.43306	4.16065e-29	1.01277e-25	-11.1982	NA	NA	NA	NA	NA	NA	1	1	1	0	3	-3.8993	6.68924	2.97301	-7.21068	-4.45021	10.2873	NA	NA	9.6472e-05	2.2434e-11	0.0029489	5.56713e-13	8.57867e-06	8.03585e-25	NA	NA	0.0155859	5.34283e-09	0.254622	2.75295e-10	0.00416764	9.23989e-22	NA	NA
MED24	7.1054e-13	1.1514e-09	7.17739	2.276e-15	5.69975e-12	-7.9253	Artery_Coronary	4.43607e-07	0.000298026	5.04922	6.74531e-15	5.47517e-12	7.78917	Lung	3.23227e-15	6.79059e-12	-7.8816	2.79717e-31	4.66307e-28	-11.6331	NA	NA	NA	NA	NA	NA	1	1	1	0	3	-3.8993	6.68924	2.97301	-7.21068	-4.83496	10.6095	NA	NA	9.6472e-05	2.2434e-11	0.0029489	5.56713e-13	1.3317e-06	2.69252e-26	NA	NA	0.0155859	5.34283e-09	0.254622	2.75295e-10	0.000615488	3.65168e-23	NA	NA
MED24	7.1054e-13	1.1514e-09	7.17739	2.276e-15	5.69975e-12	-7.9253	Artery_Coronary	4.43607e-07	0.000298026	5.04922	6.74531e-15	5.47517e-12	7.78917	Minor_Salivary_Gland	3.23227e-15	9.00703e-12	-7.8816	2.79717e-31	9.55281e-28	-11.6331	NA	NA	NA	NA	NA	NA	1	1	1	0	3	-3.8993	6.68924	2.97301	-7.21068	-4.83496	10.6095	NA	NA	9.6472e-05	2.2434e-11	0.0029489	5.56713e-13	1.3317e-06	2.69252e-26	NA	NA	0.0155859	5.34283e-09	0.254622	2.75295e-10	0.0009598	5.64236e-23	NA	NA
MED24	7.1054e-13	1.1514e-09	7.17739	2.276e-15	5.69975e-12	-7.9253	Artery_Coronary	4.43607e-07	0.000298026	5.04922	6.74531e-15	5.47517e-12	7.78917	Muscle_Skeletal	7.30113e-15	2.51993e-11	-7.77915	1.33935e-31	2.68376e-28	-11.6958	NA	NA	NA	NA	NA	NA	1	1	1	0	3	-3.8993	6.68924	2.97301	-7.21068	-4.57284	10.7773	NA	NA	9.6472e-05	2.2434e-11	0.0029489	5.56713e-13	4.8116e-06	4.40695e-27	NA	NA	0.0155859	5.34283e-09	0.254622	2.75295e-10	0.00305845	6.57257e-24	NA	NA
MED24	7.1054e-13	1.1514e-09	7.17739	2.276e-15	5.69975e-12	-7.9253	Artery_Coronary	4.43607e-07	0.000298026	5.04922	6.74531e-15	5.47517e-12	7.78917	Nerve_Tibial	6.88248e-15	1.40216e-11	-7.78662	1.16759e-31	2.52589e-28	-11.7074	NA	NA	NA	NA	NA	NA	1	1	1	0	3	-3.8993	6.68924	2.97301	-7.21068	-4.57871	10.7874	NA	NA	9.6472e-05	2.2434e-11	0.0029489	5.56713e-13	4.67854e-06	3.94627e-27	NA	NA	0.0155859	5.34283e-09	0.254622	2.75295e-10	0.00259871	5.97251e-24	NA	NA
MED24	7.1054e-13	1.1514e-09	7.17739	2.276e-15	5.69975e-12	-7.9253	Artery_Coronary	4.43607e-07	0.000298026	5.04922	6.74531e-15	5.47517e-12	7.78917	Ovary	3.23227e-15	1.62998e-11	-7.8816	2.79717e-31	6.94911e-28	-11.6331	NA	NA	NA	NA	NA	NA	1	1	1	0	3	-3.8993	6.68924	2.97301	-7.21068	-4.83496	10.6095	NA	NA	9.6472e-05	2.2434e-11	0.0029489	5.56713e-13	1.3317e-06	2.69252e-26	NA	NA	0.0155859	5.34283e-09	0.254622	2.75295e-10	0.00106766	3.89228e-23	NA	NA
MED24	7.1054e-13	1.1514e-09	7.17739	2.276e-15	5.69975e-12	-7.9253	Artery_Coronary	4.43607e-07	0.000298026	5.04922	6.74531e-15	5.47517e-12	7.78917	Pancreas	1.06112e-13	4.03843e-10	-7.43306	4.16065e-29	1.00765e-25	-11.1982	NA	NA	NA	NA	NA	NA	1	1	1	0	3	-3.8993	6.68924	2.97301	-7.21068	-4.45021	10.2873	NA	NA	9.6472e-05	2.2434e-11	0.0029489	5.56713e-13	8.57867e-06	8.03585e-25	NA	NA	0.0155859	5.34283e-09	0.254622	2.75295e-10	0.00519524	8.39258e-22	NA	NA
MED24	7.1054e-13	1.1514e-09	7.17739	2.276e-15	5.69975e-12	-7.9253	Artery_Coronary	4.43607e-07	0.000298026	5.04922	6.74531e-15	5.47517e-12	7.78917	Pituitary	1.45999e-14	7.73845e-11	7.69099	6.5536e-31	1.54101e-27	11.5602	NA	NA	NA	NA	NA	NA	1	1	1	0	3	-3.8993	6.68924	2.97301	-7.21068	4.51031	-10.6565	NA	NA	9.6472e-05	2.2434e-11	0.0029489	5.56713e-13	6.4732e-06	1.62548e-26	NA	NA	0.0155859	5.34283e-09	0.254622	2.75295e-10	0.00376015	2.47331e-23	NA	NA
MED24	7.1054e-13	1.1514e-09	7.17739	2.276e-15	5.69975e-12	-7.9253	Artery_Coronary	4.43607e-07	0.000298026	5.04922	6.74531e-15	5.47517e-12	7.78917	Prostate	1.06112e-13	2.19948e-10	-7.43306	4.16065e-29	6.35747e-26	-11.1982	NA	NA	NA	NA	NA	NA	1	1	1	0	3	-3.8993	6.68924	2.97301	-7.21068	-4.45021	10.2873	NA	NA	9.6472e-05	2.2434e-11	0.0029489	5.56713e-13	8.57867e-06	8.03585e-25	NA	NA	0.0155859	5.34283e-09	0.254622	2.75295e-10	0.00393189	8.48068e-22	NA	NA
MED24	7.1054e-13	1.1514e-09	7.17739	2.276e-15	5.69975e-12	-7.9253	Artery_Coronary	4.43607e-07	0.000298026	5.04922	6.74531e-15	5.47517e-12	7.78917	Skin_Not_Sun_Exposed_Suprapubic	5.8207e-14	1.42638e-10	7.51205	1.16836e-29	2.76562e-26	11.3102	NA	NA	NA	NA	NA	NA	1	1	1	0	3	-3.8993	6.68924	2.97301	-7.21068	4.51388	-10.3239	NA	NA	9.6472e-05	2.2434e-11	0.0029489	5.56713e-13	6.36525e-06	5.49388e-25	NA	NA	0.0155859	5.34283e-09	0.254622	2.75295e-10	0.00280995	5.74008e-22	NA	NA
MED24	7.1054e-13	1.1514e-09	7.17739	2.276e-15	5.69975e-12	-7.9253	Artery_Coronary	4.43607e-07	0.000298026	5.04922	6.74531e-15	5.47517e-12	7.78917	Skin_Sun_Exposed_Lower_leg	3.23227e-15	9.43734e-12	-7.8816	2.79717e-31	6.07978e-28	-11.6331	NA	NA	NA	NA	NA	NA	1	1	1	0	3	-3.8993	6.68924	2.97301	-7.21068	-4.83496	10.6095	NA	NA	9.6472e-05	2.2434e-11	0.0029489	5.56713e-13	1.3317e-06	2.69252e-26	NA	NA	0.0155859	5.34283e-09	0.254622	2.75295e-10	0.000871164	3.36465e-23	NA	NA
MED24	7.1054e-13	1.1514e-09	7.17739	2.276e-15	5.69975e-12	-7.9253	Artery_Coronary	4.43607e-07	0.000298026	5.04922	6.74531e-15	5.47517e-12	7.78917	Small_Intestine_Terminal_Ileum	1.21107e-15	4.40406e-12	-8.00332	2.39049e-33	5.11183e-30	-12.0328	NA	NA	NA	NA	NA	NA	1	1	1	0	3	-3.8993	6.68924	2.97301	-7.21068	-4.70438	11.0879	NA	NA	9.6472e-05	2.2434e-11	0.0029489	5.56713e-13	2.54644e-06	1.43651e-28	NA	NA	0.0155859	5.34283e-09	0.254622	2.75295e-10	0.00167442	2.58538e-25	NA	NA
MED24	7.1054e-13	1.1514e-09	7.17739	2.276e-15	5.69975e-12	-7.9253	Artery_Coronary	4.43607e-07	0.000298026	5.04922	6.74531e-15	5.47517e-12	7.78917	Spleen	1.06112e-13	1.85758e-10	-7.43306	4.16065e-29	7.03854e-26	-11.1982	NA	NA	NA	NA	NA	NA	1	1	1	0	3	-3.8993	6.68924	2.97301	-7.21068	-4.45021	10.2873	NA	NA	9.6472e-05	2.2434e-11	0.0029489	5.56713e-13	8.57867e-06	8.03585e-25	NA	NA	0.0155859	5.34283e-09	0.254622	2.75295e-10	0.00351168	7.84952e-22	NA	NA
MED24	7.1054e-13	1.1514e-09	7.17739	2.276e-15	5.69975e-12	-7.9253	Artery_Coronary	4.43607e-07	0.000298026	5.04922	6.74531e-15	5.47517e-12	7.78917	Stomach	3.23227e-15	1.09182e-11	-7.8816	2.79717e-31	6.1687e-28	-11.6331	NA	NA	NA	NA	NA	NA	1	1	1	0	3	-3.8993	6.68924	2.97301	-7.21068	-4.83496	10.6095	NA	NA	9.6472e-05	2.2434e-11	0.0029489	5.56713e-13	1.3317e-06	2.69252e-26	NA	NA	0.0155859	5.34283e-09	0.254622	2.75295e-10	0.000886852	4.77939e-23	NA	NA
MED24	7.1054e-13	1.1514e-09	7.17739	2.276e-15	5.69975e-12	-7.9253	Artery_Coronary	4.43607e-07	0.000298026	5.04922	6.74531e-15	5.47517e-12	7.78917	Testis	3.23227e-15	3.36156e-11	-7.8816	2.79717e-31	9.77688e-28	-11.6331	NA	NA	NA	NA	NA	NA	1	1	1	0	3	-3.8993	6.68924	2.97301	-7.21068	-4.83496	10.6095	NA	NA	9.6472e-05	2.2434e-11	0.0029489	5.56713e-13	1.3317e-06	2.69252e-26	NA	NA	0.0155859	5.34283e-09	0.254622	2.75295e-10	0.00136422	3.67253e-23	NA	NA
MED24	7.1054e-13	1.1514e-09	7.17739	2.276e-15	5.69975e-12	-7.9253	Artery_Coronary	4.43607e-07	0.000298026	5.04922	6.74531e-15	5.47517e-12	7.78917	Thyroid	3.23227e-15	1.01094e-11	-7.8816	2.79717e-31	5.51904e-28	-11.6331	NA	NA	NA	NA	NA	NA	1	1	1	0	3	-3.8993	6.68924	2.97301	-7.21068	-4.83496	10.6095	NA	NA	9.6472e-05	2.2434e-11	0.0029489	5.56713e-13	1.3317e-06	2.69252e-26	NA	NA	0.0155859	5.34283e-09	0.254622	2.75295e-10	0.000834587	3.60229e-23	NA	NA
MED24	7.1054e-13	1.1514e-09	7.17739	2.276e-15	5.69975e-12	-7.9253	Artery_Coronary	4.43607e-07	0.000298026	5.04922	6.74531e-15	5.47517e-12	7.78917	Uterus	8.71241e-16	3.59349e-12	-8.04376	1.13337e-33	4.03593e-30	-12.0942	NA	NA	NA	NA	NA	NA	1	1	1	0	3	-3.8993	6.68924	2.97301	-7.21068	-4.73046	11.1436	NA	NA	9.6472e-05	2.2434e-11	0.0029489	5.56713e-13	2.24011e-06	7.69427e-29	NA	NA	0.0155859	5.34283e-09	0.254622	2.75295e-10	0.00137296	1.46311e-25	NA	NA
MED24	7.1054e-13	1.1514e-09	7.17739	2.276e-15	5.69975e-12	-7.9253	Artery_Coronary	4.43607e-07	0.000298026	5.04922	6.74531e-15	5.47517e-12	7.78917	Vagina	2.9036e-15	8.7395e-12	-7.89498	1.67657e-32	4.77415e-29	-11.8709	NA	NA	NA	NA	NA	NA	1	1	1	0	3	-3.8993	6.68924	2.97301	-7.21068	-4.64435	10.9373	NA	NA	9.6472e-05	2.2434e-11	0.0029489	5.56713e-13	3.41145e-06	7.64338e-28	NA	NA	0.0155859	5.34283e-09	0.254622	2.75295e-10	0.0022092	1.45285e-24	NA	NA
MED24	7.1054e-13	1.1514e-09	7.17739	2.276e-15	5.69975e-12	-7.9253	Artery_Coronary	4.43607e-07	0.000298026	5.04922	6.74531e-15	5.47517e-12	7.78917	Whole_Blood	8.66062e-15	2.27081e-11	-7.75752	2.03839e-31	2.49981e-28	-11.6601	NA	NA	NA	NA	NA	NA	1	1	1	0	3	-3.8993	6.68924	2.97301	-7.21068	-4.54883	10.7488	NA	NA	9.6472e-05	2.2434e-11	0.0029489	5.56713e-13	5.39443e-06	6.0053e-27	NA	NA	0.0155859	5.34283e-09	0.254622	2.75295e-10	0.00317895	6.08653e-24	NA	NA
MED24	7.1054e-13	1.1514e-09	7.17739	2.276e-15	5.69975e-12	-7.9253	Artery_Coronary	4.43607e-07	0.000298026	5.04922	6.74531e-15	5.47517e-12	7.78917	smultixcan	1.40546e-15	6.15562e-12	-7.70738	2.12871e-34	5.24578e-31	-11.4929	NA	NA	NA	NA	NA	NA	1	1	1	0	3	-3.8993	6.68924	2.97301	-7.21068	-4.65111	10.5332	NA	NA	9.6472e-05	2.2434e-11	0.0029489	5.56713e-13	4.85792e-06	2.46518e-29	NA	NA	0.0155859	5.34283e-09	0.254622	2.75295e-10	0.00217116	3.51457e-26	NA	NA
MED24	7.1054e-13	1.1514e-09	7.17739	2.276e-15	5.69975e-12	-7.9253	Artery_Tibial	2.02597e-11	4.15798e-08	6.70414	1.05511e-25	1.9585e-22	10.4811	Adipose_Subcutaneous	6.56623e-15	1.34054e-11	-7.79257	1.05235e-31	2.34032e-28	-11.7162	NA	NA	NA	NA	NA	NA	1	1	1	0	3	-3.8993	6.68924	3.8589	-9.79183	-4.58175	10.7957	NA	NA	9.6472e-05	2.2434e-11	0.000113898	1.22068e-22	4.61091e-06	3.60574e-27	NA	NA	0.0155859	5.34283e-09	0.0383867	1.55454e-19	0.00217988	5.61315e-24	NA	NA
MED24	7.1054e-13	1.1514e-09	7.17739	2.276e-15	5.69975e-12	-7.9253	Artery_Tibial	2.02597e-11	4.15798e-08	6.70414	1.05511e-25	1.9585e-22	10.4811	Adipose_Visceral_Omentum	2.21666e-15	6.98512e-12	7.92858	7.31638e-29	1.01039e-25	11.1481	NA	NA	NA	NA	NA	NA	1	1	1	0	3	-3.8993	6.68924	3.8589	-9.79183	4.72665	-10.6879	NA	NA	9.6472e-05	2.2434e-11	0.000113898	1.22068e-22	2.28257e-06	1.15946e-26	NA	NA	0.0155859	5.34283e-09	0.0383867	1.55454e-19	0.00135783	1.47474e-23	NA	NA
MED24	7.1054e-13	1.1514e-09	7.17739	2.276e-15	5.69975e-12	-7.9253	Artery_Tibial	2.02597e-11	4.15798e-08	6.70414	1.05511e-25	1.9585e-22	10.4811	Adrenal_Gland	3.23227e-15	1.26183e-11	-7.8816	2.79717e-31	5.65001e-28	-11.6331	NA	NA	NA	NA	NA	NA	1	1	1	0	3	-3.8993	6.68924	3.8589	-9.79183	-4.83496	10.6095	NA	NA	9.6472e-05	2.2434e-11	0.000113898	1.22068e-22	1.3317e-06	2.69252e-26	NA	NA	0.0155859	5.34283e-09	0.0383867	1.55454e-19	0.00124527	2.97285e-23	NA	NA
MED24	7.1054e-13	1.1514e-09	7.17739	2.276e-15	5.69975e-12	-7.9253	Artery_Tibial	2.02597e-11	4.15798e-08	6.70414	1.05511e-25	1.9585e-22	10.4811	Artery_Aorta	3.23227e-15	7.56922e-12	-7.8816	2.79717e-31	7.89816e-28	-11.6331	NA	NA	NA	NA	NA	NA	1	1	1	0	3	-3.8993	6.68924	3.8589	-9.79183	-4.83496	10.6095	NA	NA	9.6472e-05	2.2434e-11	0.000113898	1.22068e-22	1.3317e-06	2.69252e-26	NA	NA	0.0155859	5.34283e-09	0.0383867	1.55454e-19	0.000876178	3.91382e-23	NA	NA
MED24	7.1054e-13	1.1514e-09	7.17739	2.276e-15	5.69975e-12	-7.9253	Artery_Tibial	2.02597e-11	4.15798e-08	6.70414	1.05511e-25	1.9585e-22	10.4811	Artery_Coronary	3.23227e-15	9.76015e-12	-7.8816	2.79717e-31	8.94096e-28	-11.6331	NA	NA	NA	NA	NA	NA	1	1	1	0	3	-3.8993	6.68924	3.8589	-9.79183	-4.83496	10.6095	NA	NA	9.6472e-05	2.2434e-11	0.000113898	1.22068e-22	1.3317e-06	2.69252e-26	NA	NA	0.0155859	5.34283e-09	0.0383867	1.55454e-19	0.000947314	4.0707e-23	NA	NA
MED24	7.1054e-13	1.1514e-09	7.17739	2.276e-15	5.69975e-12	-7.9253	Artery_Tibial	2.02597e-11	4.15798e-08	6.70414	1.05511e-25	1.9585e-22	10.4811	Artery_Tibial	9.80966e-15	2.22547e-11	7.7417	2.5973e-31	5.44795e-28	11.6394	NA	NA	NA	NA	NA	NA	1	1	1	0	3	-3.8993	6.68924	3.8589	-9.79183	4.55067	-10.7254	NA	NA	9.6472e-05	2.2434e-11	0.000113898	1.22068e-22	5.34756e-06	7.73376e-27	NA	NA	0.0155859	5.34283e-09	0.0383867	1.55454e-19	0.0028553	1.09022e-23	NA	NA
MED24	7.1054e-13	1.1514e-09	7.17739	2.276e-15	5.69975e-12	-7.9253	Artery_Tibial	2.02597e-11	4.15798e-08	6.70414	1.05511e-25	1.9585e-22	10.4811	Brain_Amygdala	1.06112e-13	2.71206e-10	7.43306	4.16065e-29	2.72023e-25	11.1982	NA	NA	NA	NA	NA	NA	1	1	1	0	3	-3.8993	6.68924	3.8589	-9.79183	4.45021	-10.2873	NA	NA	9.6472e-05	2.2434e-11	0.000113898	1.22068e-22	8.57867e-06	8.03585e-25	NA	NA	0.0155859	5.34283e-09	0.0383867	1.55454e-19	0.00397318	1.16384e-21	NA	NA
MED24	7.1054e-13	1.1514e-09	7.17739	2.276e-15	5.69975e-12	-7.9253	Artery_Tibial	2.02597e-11	4.15798e-08	6.70414	1.05511e-25	1.9585e-22	10.4811	Brain_Anterior_cingulate_cortex_BA24	3.23227e-15	1.3891e-11	-7.8816	2.79717e-31	1.10348e-27	-11.6331	NA	NA	NA	NA	NA	NA	1	1	1	0	3	-3.8993	6.68924	3.8589	-9.79183	-4.83496	10.6095	NA	NA	9.6472e-05	2.2434e-11	0.000113898	1.22068e-22	1.3317e-06	2.69252e-26	NA	NA	0.0155859	5.34283e-09	0.0383867	1.55454e-19	0.00116365	4.6854e-23	NA	NA
MED24	7.1054e-13	1.1514e-09	7.17739	2.276e-15	5.69975e-12	-7.9253	Artery_Tibial	2.02597e-11	4.15798e-08	6.70414	1.05511e-25	1.9585e-22	10.4811	Brain_Caudate_basal_ganglia	1.04448e-14	4.98699e-11	7.73372	1.16836e-29	2.92591e-26	11.3102	NA	NA	NA	NA	NA	NA	1	1	1	0	3	-3.8993	6.68924	3.8589	-9.79183	4.5463	-10.5991	NA	NA	9.6472e-05	2.2434e-11	0.000113898	1.22068e-22	5.45962e-06	3.00714e-26	NA	NA	0.0155859	5.34283e-09	0.0383867	1.55454e-19	0.00338488	5.39696e-23	NA	NA
MED24	7.1054e-13	1.1514e-09	7.17739	2.276e-15	5.69975e-12	-7.9253	Artery_Tibial	2.02597e-11	4.15798e-08	6.70414	1.05511e-25	1.9585e-22	10.4811	Brain_Cerebellar_Hemisphere	3.23227e-15	1.2001e-11	-7.8816	2.79717e-31	5.57375e-28	-11.6331	NA	NA	NA	NA	NA	NA	1	1	1	0	3	-3.8993	6.68924	3.8589	-9.79183	-4.83496	10.6095	NA	NA	9.6472e-05	2.2434e-11	0.000113898	1.22068e-22	1.3317e-06	2.69252e-26	NA	NA	0.0155859	5.34283e-09	0.0383867	1.55454e-19	0.00104825	3.81983e-23	NA	NA
MED24	7.1054e-13	1.1514e-09	7.17739	2.276e-15	5.69975e-12	-7.9253	Artery_Tibial	2.02597e-11	4.15798e-08	6.70414	1.05511e-25	1.9585e-22	10.4811	Brain_Cerebellum	3.23227e-15	1.23557e-11	-7.8816	2.79717e-31	5.26591e-28	-11.6331	NA	NA	NA	NA	NA	NA	1	1	1	0	3	-3.8993	6.68924	3.8589	-9.79183	-4.83496	10.6095	NA	NA	9.6472e-05	2.2434e-11	0.000113898	1.22068e-22	1.3317e-06	2.69252e-26	NA	NA	0.0155859	5.34283e-09	0.0383867	1.55454e-19	0.00119779	3.93744e-23	NA	NA
MED24	7.1054e-13	1.1514e-09	7.17739	2.276e-15	5.69975e-12	-7.9253	Artery_Tibial	2.02597e-11	4.15798e-08	6.70414	1.05511e-25	1.9585e-22	10.4811	Brain_Cortex	4.09038e-14	1.78879e-10	-7.55809	6.95129e-30	1.68308e-26	-11.3557	NA	NA	NA	NA	NA	NA	1	1	1	0	3	-3.8993	6.68924	3.8589	-9.79183	-4.41533	10.4746	NA	NA	9.6472e-05	2.2434e-11	0.000113898	1.22068e-22	1.00858e-05	1.13028e-25	NA	NA	0.0155859	5.34283e-09	0.0383867	1.55454e-19	0.00482813	1.55962e-22	NA	NA
MED24	7.1054e-13	1.1514e-09	7.17739	2.276e-15	5.69975e-12	-7.9253	Artery_Tibial	2.02597e-11	4.15798e-08	6.70414	1.05511e-25	1.9585e-22	10.4811	Brain_Frontal_Cortex_BA9	3.41287e-14	1.15731e-10	7.58161	2.41155e-28	3.26079e-25	11.0414	NA	NA	NA	NA	NA	NA	1	1	1	0	3	-3.8993	6.68924	3.8589	-9.79183	4.7029	-9.99907	NA	NA	9.6472e-05	2.2434e-11	0.000113898	1.22068e-22	2.56492e-06	1.53838e-23	NA	NA	0.0155859	5.34283e-09	0.0383867	1.55454e-19	0.00196022	1.37135e-20	NA	NA
MED24	7.1054e-13	1.1514e-09	7.17739	2.276e-15	5.69975e-12	-7.9253	Artery_Tibial	2.02597e-11	4.15798e-08	6.70414	1.05511e-25	1.9585e-22	10.4811	Brain_Hippocampus	1.06112e-13	3.06072e-10	-7.43306	4.16065e-29	1.53185e-25	-11.1982	NA	NA	NA	NA	NA	NA	1	1	1	0	3	-3.8993	6.68924	3.8589	-9.79183	-4.45021	10.2873	NA	NA	9.6472e-05	2.2434e-11	0.000113898	1.22068e-22	8.57867e-06	8.03585e-25	NA	NA	0.0155859	5.34283e-09	0.0383867	1.55454e-19	0.00437594	1.42348e-21	NA	NA
MED24	7.1054e-13	1.1514e-09	7.17739	2.276e-15	5.69975e-12	-7.9253	Artery_Tibial	2.02597e-11	4.15798e-08	6.70414	1.05511e-25	1.9585e-22	10.4811	Brain_Hypothalamus	1.06112e-13	5.91758e-10	-7.43306	4.16065e-29	2.28281e-25	-11.1982	NA	NA	NA	NA	NA	NA	1	1	1	0	3	-3.8993	6.68924	3.8589	-9.79183	-4.45021	10.2873	NA	NA	9.6472e-05	2.2434e-11	0.000113898	1.22068e-22	8.57867e-06	8.03585e-25	NA	NA	0.0155859	5.34283e-09	0.0383867	1.55454e-19	0.00424573	1.2258e-21	NA	NA
MED24	7.1054e-13	1.1514e-09	7.17739	2.276e-15	5.69975e-12	-7.9253	Artery_Tibial	2.02597e-11	4.15798e-08	6.70414	1.05511e-25	1.9585e-22	10.4811	Brain_Nucleus_accumbens_basal_ganglia	3.23227e-15	1.57482e-11	-7.8816	2.79717e-31	8.35469e-28	-11.6331	NA	NA	NA	NA	NA	NA	1	1	1	0	3	-3.8993	6.68924	3.8589	-9.79183	-4.83496	10.6095	NA	NA	9.6472e-05	2.2434e-11	0.000113898	1.22068e-22	1.3317e-06	2.69252e-26	NA	NA	0.0155859	5.34283e-09	0.0383867	1.55454e-19	0.00143208	3.45221e-23	NA	NA
MED24	7.1054e-13	1.1514e-09	7.17739	2.276e-15	5.69975e-12	-7.9253	Artery_Tibial	2.02597e-11	4.15798e-08	6.70414	1.05511e-25	1.9585e-22	10.4811	Brain_Putamen_basal_ganglia	4.73941e-14	1.66875e-10	7.5389	9.20114e-30	4.53207e-26	11.3311	NA	NA	NA	NA	NA	NA	1	1	1	0	3	-3.8993	6.68924	3.8589	-9.79183	4.41936	-10.446	NA	NA	9.6472e-05	2.2434e-11	0.000113898	1.22068e-22	9.89924e-06	1.52792e-25	NA	NA	0.0155859	5.34283e-09	0.0383867	1.55454e-19	0.00414335	4.24762e-22	NA	NA
MED24	7.1054e-13	1.1514e-09	7.17739	2.276e-15	5.69975e-12	-7.9253	Artery_Tibial	2.02597e-11	4.15798e-08	6.70414	1.05511e-25	1.9585e-22	10.4811	Brain_Spinal_cord_cervical_c-1	1.06112e-13	2.82363e-10	-7.43306	4.16065e-29	1.30237e-25	-11.1982	NA	NA	NA	NA	NA	NA	1	1	1	0	3	-3.8993	6.68924	3.8589	-9.79183	-4.45021	10.2873	NA	NA	9.6472e-05	2.2434e-11	0.000113898	1.22068e-22	8.57867e-06	8.03585e-25	NA	NA	0.0155859	5.34283e-09	0.0383867	1.55454e-19	0.00395372	1.32493e-21	NA	NA
MED24	7.1054e-13	1.1514e-09	7.17739	2.276e-15	5.69975e-12	-7.9253	Artery_Tibial	2.02597e-11	4.15798e-08	6.70414	1.05511e-25	1.9585e-22	10.4811	Breast_Mammary_Tissue	3.23227e-15	6.78089e-12	-7.8816	2.79717e-31	5.82558e-28	-11.6331	NA	NA	NA	NA	NA	NA	1	1	1	0	3	-3.8993	6.68924	3.8589	-9.79183	-4.83496	10.6095	NA	NA	9.6472e-05	2.2434e-11	0.000113898	1.22068e-22	1.3317e-06	2.69252e-26	NA	NA	0.0155859	5.34283e-09	0.0383867	1.55454e-19	0.000775553	3.3895e-23	NA	NA
MED24	7.1054e-13	1.1514e-09	7.17739	2.276e-15	5.69975e-12	-7.9253	Artery_Tibial	2.02597e-11	4.15798e-08	6.70414	1.05511e-25	1.9585e-22	10.4811	Cells_Cultured_fibroblasts	1.21112e-14	3.07733e-11	7.71486	4.35487e-31	7.50816e-28	11.5953	NA	NA	NA	NA	NA	NA	1	1	1	0	3	-3.8993	6.68924	3.8589	-9.79183	4.52134	-10.69	NA	NA	9.6472e-05	2.2434e-11	0.000113898	1.22068e-22	6.145e-06	1.13379e-26	NA	NA	0.0155859	5.34283e-09	0.0383867	1.55454e-19	0.00313861	1.66446e-23	NA	NA
MED24	7.1054e-13	1.1514e-09	7.17739	2.276e-15	5.69975e-12	-7.9253	Artery_Tibial	2.02597e-11	4.15798e-08	6.70414	1.05511e-25	1.9585e-22	10.4811	Cells_EBV-transformed_lymphocytes	1.06112e-13	1.72962e-10	7.43306	4.16065e-29	6.54502e-26	11.1982	NA	NA	NA	NA	NA	NA	1	1	1	0	3	-3.8993	6.68924	3.8589	-9.79183	4.45021	-10.2873	NA	NA	9.6472e-05	2.2434e-11	0.000113898	1.22068e-22	8.57867e-06	8.03585e-25	NA	NA	0.0155859	5.34283e-09	0.0383867	1.55454e-19	0.00344639	8.99367e-22	NA	NA
MED24	7.1054e-13	1.1514e-09	7.17739	2.276e-15	5.69975e-12	-7.9253	Artery_Tibial	2.02597e-11	4.15798e-08	6.70414	1.05511e-25	1.9585e-22	10.4811	Colon_Sigmoid	8.33461e-14	1.85463e-10	-7.46493	1.57253e-29	3.02554e-26	-11.2841	NA	NA	NA	NA	NA	NA	1	1	1	0	3	-3.8993	6.68924	3.8589	-9.79183	-4.45233	10.3629	NA	NA	9.6472e-05	2.2434e-11	0.000113898	1.22068e-22	8.49427e-06	3.65732e-25	NA	NA	0.0155859	5.34283e-09	0.0383867	1.55454e-19	0.00442271	4.78597e-22	NA	NA
MED24	7.1054e-13	1.1514e-09	7.17739	2.276e-15	5.69975e-12	-7.9253	Artery_Tibial	2.02597e-11	4.15798e-08	6.70414	1.05511e-25	1.9585e-22	10.4811	Colon_Transverse	1.06112e-13	2.7322e-10	-7.43306	4.16065e-29	6.80683e-26	-11.1982	NA	NA	NA	NA	NA	NA	1	1	1	0	3	-3.8993	6.68924	3.8589	-9.79183	-4.45021	10.2873	NA	NA	9.6472e-05	2.2434e-11	0.000113898	1.22068e-22	8.57867e-06	8.03585e-25	NA	NA	0.0155859	5.34283e-09	0.0383867	1.55454e-19	0.00445859	9.66445e-22	NA	NA
MED24	7.1054e-13	1.1514e-09	7.17739	2.276e-15	5.69975e-12	-7.9253	Artery_Tibial	2.02597e-11	4.15798e-08	6.70414	1.05511e-25	1.9585e-22	10.4811	Esophagus_Gastroesophageal_Junction	3.23227e-15	8.28053e-12	-7.8816	2.79717e-31	5.33001e-28	-11.6331	NA	NA	NA	NA	NA	NA	1	1	1	0	3	-3.8993	6.68924	3.8589	-9.79183	-4.83496	10.6095	NA	NA	9.6472e-05	2.2434e-11	0.000113898	1.22068e-22	1.3317e-06	2.69252e-26	NA	NA	0.0155859	5.34283e-09	0.0383867	1.55454e-19	0.00114095	3.22314e-23	NA	NA
MED24	7.1054e-13	1.1514e-09	7.17739	2.276e-15	5.69975e-12	-7.9253	Artery_Tibial	2.02597e-11	4.15798e-08	6.70414	1.05511e-25	1.9585e-22	10.4811	Esophagus_Mucosa	3.50781e-15	1.22313e-11	-7.87137	2.56952e-32	7.58081e-29	-11.8351	NA	NA	NA	NA	NA	NA	1	1	1	0	3	-3.8993	6.68924	3.8589	-9.79183	-4.62951	10.9047	NA	NA	9.6472e-05	2.2434e-11	0.000113898	1.22068e-22	3.66531e-06	1.09426e-27	NA	NA	0.0155859	5.34283e-09	0.0383867	1.55454e-19	0.00216781	1.68591e-24	NA	NA
MED24	7.1054e-13	1.1514e-09	7.17739	2.276e-15	5.69975e-12	-7.9253	Artery_Tibial	2.02597e-11	4.15798e-08	6.70414	1.05511e-25	1.9585e-22	10.4811	Esophagus_Muscularis	3.23227e-15	1.09308e-11	-7.8816	2.79717e-31	4.22056e-28	-11.6331	NA	NA	NA	NA	NA	NA	1	1	1	0	3	-3.8993	6.68924	3.8589	-9.79183	-4.83496	10.6095	NA	NA	9.6472e-05	2.2434e-11	0.000113898	1.22068e-22	1.3317e-06	2.69252e-26	NA	NA	0.0155859	5.34283e-09	0.0383867	1.55454e-19	0.00110077	3.18385e-23	NA	NA
MED24	7.1054e-13	1.1514e-09	7.17739	2.276e-15	5.69975e-12	-7.9253	Artery_Tibial	2.02597e-11	4.15798e-08	6.70414	1.05511e-25	1.9585e-22	10.4811	Heart_Atrial_Appendage	1.06112e-13	2.07077e-10	-7.43306	4.16065e-29	6.99301e-26	-11.1982	NA	NA	NA	NA	NA	NA	1	1	1	0	3	-3.8993	6.68924	3.8589	-9.79183	-4.45021	10.2873	NA	NA	9.6472e-05	2.2434e-11	0.000113898	1.22068e-22	8.57867e-06	8.03585e-25	NA	NA	0.0155859	5.34283e-09	0.0383867	1.55454e-19	0.00428327	9.13097e-22	NA	NA
MED24	7.1054e-13	1.1514e-09	7.17739	2.276e-15	5.69975e-12	-7.9253	Artery_Tibial	2.02597e-11	4.15798e-08	6.70414	1.05511e-25	1.9585e-22	10.4811	Heart_Left_Ventricle	2.2825e-16	8.3315e-13	-8.20623	5.01554e-35	1.3496e-31	-12.3476	NA	NA	NA	NA	NA	NA	1	1	1	0	3	-3.8993	6.68924	3.8589	-9.79183	-4.87908	11.3651	NA	NA	9.6472e-05	2.2434e-11	0.000113898	1.22068e-22	1.06583e-06	6.24146e-30	NA	NA	0.0155859	5.34283e-09	0.0383867	1.55454e-19	0.000797585	7.56005e-27	NA	NA
MED24	7.1054e-13	1.1514e-09	7.17739	2.276e-15	5.69975e-12	-7.9253	Artery_Tibial	2.02597e-11	4.15798e-08	6.70414	1.05511e-25	1.9585e-22	10.4811	Kidney_Cortex	9.88273e-15	1.93229e-11	7.74076	2.68286e-31	5.7306e-28	11.6367	NA	NA	NA	NA	NA	NA	1	1	1	0	3	-3.8993	6.68924	3.8589	-9.79183	4.54533	-10.7247	NA	NA	9.6472e-05	2.2434e-11	0.000113898	1.22068e-22	5.48485e-06	7.79153e-27	NA	NA	0.0155859	5.34283e-09	0.0383867	1.55454e-19	0.00250443	1.80413e-23	NA	NA
MED24	7.1054e-13	1.1514e-09	7.17739	2.276e-15	5.69975e-12	-7.9253	Artery_Tibial	2.02597e-11	4.15798e-08	6.70414	1.05511e-25	1.9585e-22	10.4811	Liver	1.06112e-13	2.98356e-10	-7.43306	4.16065e-29	1.01277e-25	-11.1982	NA	NA	NA	NA	NA	NA	1	1	1	0	3	-3.8993	6.68924	3.8589	-9.79183	-4.45021	10.2873	NA	NA	9.6472e-05	2.2434e-11	0.000113898	1.22068e-22	8.57867e-06	8.03585e-25	NA	NA	0.0155859	5.34283e-09	0.0383867	1.55454e-19	0.00416764	9.23989e-22	NA	NA
MED24	7.1054e-13	1.1514e-09	7.17739	2.276e-15	5.69975e-12	-7.9253	Artery_Tibial	2.02597e-11	4.15798e-08	6.70414	1.05511e-25	1.9585e-22	10.4811	Lung	3.23227e-15	6.79059e-12	-7.8816	2.79717e-31	4.66307e-28	-11.6331	NA	NA	NA	NA	NA	NA	1	1	1	0	3	-3.8993	6.68924	3.8589	-9.79183	-4.83496	10.6095	NA	NA	9.6472e-05	2.2434e-11	0.000113898	1.22068e-22	1.3317e-06	2.69252e-26	NA	NA	0.0155859	5.34283e-09	0.0383867	1.55454e-19	0.000615488	3.65168e-23	NA	NA
MED24	7.1054e-13	1.1514e-09	7.17739	2.276e-15	5.69975e-12	-7.9253	Artery_Tibial	2.02597e-11	4.15798e-08	6.70414	1.05511e-25	1.9585e-22	10.4811	Minor_Salivary_Gland	3.23227e-15	9.00703e-12	-7.8816	2.79717e-31	9.55281e-28	-11.6331	NA	NA	NA	NA	NA	NA	1	1	1	0	3	-3.8993	6.68924	3.8589	-9.79183	-4.83496	10.6095	NA	NA	9.6472e-05	2.2434e-11	0.000113898	1.22068e-22	1.3317e-06	2.69252e-26	NA	NA	0.0155859	5.34283e-09	0.0383867	1.55454e-19	0.0009598	5.64236e-23	NA	NA
MED24	7.1054e-13	1.1514e-09	7.17739	2.276e-15	5.69975e-12	-7.9253	Artery_Tibial	2.02597e-11	4.15798e-08	6.70414	1.05511e-25	1.9585e-22	10.4811	Muscle_Skeletal	7.30113e-15	2.51993e-11	-7.77915	1.33935e-31	2.68376e-28	-11.6958	NA	NA	NA	NA	NA	NA	1	1	1	0	3	-3.8993	6.68924	3.8589	-9.79183	-4.57284	10.7773	NA	NA	9.6472e-05	2.2434e-11	0.000113898	1.22068e-22	4.8116e-06	4.40695e-27	NA	NA	0.0155859	5.34283e-09	0.0383867	1.55454e-19	0.00305845	6.57257e-24	NA	NA
MED24	7.1054e-13	1.1514e-09	7.17739	2.276e-15	5.69975e-12	-7.9253	Artery_Tibial	2.02597e-11	4.15798e-08	6.70414	1.05511e-25	1.9585e-22	10.4811	Nerve_Tibial	6.88248e-15	1.40216e-11	-7.78662	1.16759e-31	2.52589e-28	-11.7074	NA	NA	NA	NA	NA	NA	1	1	1	0	3	-3.8993	6.68924	3.8589	-9.79183	-4.57871	10.7874	NA	NA	9.6472e-05	2.2434e-11	0.000113898	1.22068e-22	4.67854e-06	3.94627e-27	NA	NA	0.0155859	5.34283e-09	0.0383867	1.55454e-19	0.00259871	5.97251e-24	NA	NA
MED24	7.1054e-13	1.1514e-09	7.17739	2.276e-15	5.69975e-12	-7.9253	Artery_Tibial	2.02597e-11	4.15798e-08	6.70414	1.05511e-25	1.9585e-22	10.4811	Ovary	3.23227e-15	1.62998e-11	-7.8816	2.79717e-31	6.94911e-28	-11.6331	NA	NA	NA	NA	NA	NA	1	1	1	0	3	-3.8993	6.68924	3.8589	-9.79183	-4.83496	10.6095	NA	NA	9.6472e-05	2.2434e-11	0.000113898	1.22068e-22	1.3317e-06	2.69252e-26	NA	NA	0.0155859	5.34283e-09	0.0383867	1.55454e-19	0.00106766	3.89228e-23	NA	NA
MED24	7.1054e-13	1.1514e-09	7.17739	2.276e-15	5.69975e-12	-7.9253	Artery_Tibial	2.02597e-11	4.15798e-08	6.70414	1.05511e-25	1.9585e-22	10.4811	Pancreas	1.06112e-13	4.03843e-10	-7.43306	4.16065e-29	1.00765e-25	-11.1982	NA	NA	NA	NA	NA	NA	1	1	1	0	3	-3.8993	6.68924	3.8589	-9.79183	-4.45021	10.2873	NA	NA	9.6472e-05	2.2434e-11	0.000113898	1.22068e-22	8.57867e-06	8.03585e-25	NA	NA	0.0155859	5.34283e-09	0.0383867	1.55454e-19	0.00519524	8.39258e-22	NA	NA
MED24	7.1054e-13	1.1514e-09	7.17739	2.276e-15	5.69975e-12	-7.9253	Artery_Tibial	2.02597e-11	4.15798e-08	6.70414	1.05511e-25	1.9585e-22	10.4811	Pituitary	1.45999e-14	7.73845e-11	7.69099	6.5536e-31	1.54101e-27	11.5602	NA	NA	NA	NA	NA	NA	1	1	1	0	3	-3.8993	6.68924	3.8589	-9.79183	4.51031	-10.6565	NA	NA	9.6472e-05	2.2434e-11	0.000113898	1.22068e-22	6.4732e-06	1.62548e-26	NA	NA	0.0155859	5.34283e-09	0.0383867	1.55454e-19	0.00376015	2.47331e-23	NA	NA
MED24	7.1054e-13	1.1514e-09	7.17739	2.276e-15	5.69975e-12	-7.9253	Artery_Tibial	2.02597e-11	4.15798e-08	6.70414	1.05511e-25	1.9585e-22	10.4811	Prostate	1.06112e-13	2.19948e-10	-7.43306	4.16065e-29	6.35747e-26	-11.1982	NA	NA	NA	NA	NA	NA	1	1	1	0	3	-3.8993	6.68924	3.8589	-9.79183	-4.45021	10.2873	NA	NA	9.6472e-05	2.2434e-11	0.000113898	1.22068e-22	8.57867e-06	8.03585e-25	NA	NA	0.0155859	5.34283e-09	0.0383867	1.55454e-19	0.00393189	8.48068e-22	NA	NA
MED24	7.1054e-13	1.1514e-09	7.17739	2.276e-15	5.69975e-12	-7.9253	Artery_Tibial	2.02597e-11	4.15798e-08	6.70414	1.05511e-25	1.9585e-22	10.4811	Skin_Not_Sun_Exposed_Suprapubic	5.8207e-14	1.42638e-10	7.51205	1.16836e-29	2.76562e-26	11.3102	NA	NA	NA	NA	NA	NA	1	1	1	0	3	-3.8993	6.68924	3.8589	-9.79183	4.51388	-10.3239	NA	NA	9.6472e-05	2.2434e-11	0.000113898	1.22068e-22	6.36525e-06	5.49388e-25	NA	NA	0.0155859	5.34283e-09	0.0383867	1.55454e-19	0.00280995	5.74008e-22	NA	NA
MED24	7.1054e-13	1.1514e-09	7.17739	2.276e-15	5.69975e-12	-7.9253	Artery_Tibial	2.02597e-11	4.15798e-08	6.70414	1.05511e-25	1.9585e-22	10.4811	Skin_Sun_Exposed_Lower_leg	3.23227e-15	9.43734e-12	-7.8816	2.79717e-31	6.07978e-28	-11.6331	NA	NA	NA	NA	NA	NA	1	1	1	0	3	-3.8993	6.68924	3.8589	-9.79183	-4.83496	10.6095	NA	NA	9.6472e-05	2.2434e-11	0.000113898	1.22068e-22	1.3317e-06	2.69252e-26	NA	NA	0.0155859	5.34283e-09	0.0383867	1.55454e-19	0.000871164	3.36465e-23	NA	NA
MED24	7.1054e-13	1.1514e-09	7.17739	2.276e-15	5.69975e-12	-7.9253	Artery_Tibial	2.02597e-11	4.15798e-08	6.70414	1.05511e-25	1.9585e-22	10.4811	Small_Intestine_Terminal_Ileum	1.21107e-15	4.40406e-12	-8.00332	2.39049e-33	5.11183e-30	-12.0328	NA	NA	NA	NA	NA	NA	1	1	1	0	3	-3.8993	6.68924	3.8589	-9.79183	-4.70438	11.0879	NA	NA	9.6472e-05	2.2434e-11	0.000113898	1.22068e-22	2.54644e-06	1.43651e-28	NA	NA	0.0155859	5.34283e-09	0.0383867	1.55454e-19	0.00167442	2.58538e-25	NA	NA
MED24	7.1054e-13	1.1514e-09	7.17739	2.276e-15	5.69975e-12	-7.9253	Artery_Tibial	2.02597e-11	4.15798e-08	6.70414	1.05511e-25	1.9585e-22	10.4811	Spleen	1.06112e-13	1.85758e-10	-7.43306	4.16065e-29	7.03854e-26	-11.1982	NA	NA	NA	NA	NA	NA	1	1	1	0	3	-3.8993	6.68924	3.8589	-9.79183	-4.45021	10.2873	NA	NA	9.6472e-05	2.2434e-11	0.000113898	1.22068e-22	8.57867e-06	8.03585e-25	NA	NA	0.0155859	5.34283e-09	0.0383867	1.55454e-19	0.00351168	7.84952e-22	NA	NA
MED24	7.1054e-13	1.1514e-09	7.17739	2.276e-15	5.69975e-12	-7.9253	Artery_Tibial	2.02597e-11	4.15798e-08	6.70414	1.05511e-25	1.9585e-22	10.4811	Stomach	3.23227e-15	1.09182e-11	-7.8816	2.79717e-31	6.1687e-28	-11.6331	NA	NA	NA	NA	NA	NA	1	1	1	0	3	-3.8993	6.68924	3.8589	-9.79183	-4.83496	10.6095	NA	NA	9.6472e-05	2.2434e-11	0.000113898	1.22068e-22	1.3317e-06	2.69252e-26	NA	NA	0.0155859	5.34283e-09	0.0383867	1.55454e-19	0.000886852	4.77939e-23	NA	NA
MED24	7.1054e-13	1.1514e-09	7.17739	2.276e-15	5.69975e-12	-7.9253	Artery_Tibial	2.02597e-11	4.15798e-08	6.70414	1.05511e-25	1.9585e-22	10.4811	Testis	3.23227e-15	3.36156e-11	-7.8816	2.79717e-31	9.77688e-28	-11.6331	NA	NA	NA	NA	NA	NA	1	1	1	0	3	-3.8993	6.68924	3.8589	-9.79183	-4.83496	10.6095	NA	NA	9.6472e-05	2.2434e-11	0.000113898	1.22068e-22	1.3317e-06	2.69252e-26	NA	NA	0.0155859	5.34283e-09	0.0383867	1.55454e-19	0.00136422	3.67253e-23	NA	NA
MED24	7.1054e-13	1.1514e-09	7.17739	2.276e-15	5.69975e-12	-7.9253	Artery_Tibial	2.02597e-11	4.15798e-08	6.70414	1.05511e-25	1.9585e-22	10.4811	Thyroid	3.23227e-15	1.01094e-11	-7.8816	2.79717e-31	5.51904e-28	-11.6331	NA	NA	NA	NA	NA	NA	1	1	1	0	3	-3.8993	6.68924	3.8589	-9.79183	-4.83496	10.6095	NA	NA	9.6472e-05	2.2434e-11	0.000113898	1.22068e-22	1.3317e-06	2.69252e-26	NA	NA	0.0155859	5.34283e-09	0.0383867	1.55454e-19	0.000834587	3.60229e-23	NA	NA
MED24	7.1054e-13	1.1514e-09	7.17739	2.276e-15	5.69975e-12	-7.9253	Artery_Tibial	2.02597e-11	4.15798e-08	6.70414	1.05511e-25	1.9585e-22	10.4811	Uterus	8.71241e-16	3.59349e-12	-8.04376	1.13337e-33	4.03593e-30	-12.0942	NA	NA	NA	NA	NA	NA	1	1	1	0	3	-3.8993	6.68924	3.8589	-9.79183	-4.73046	11.1436	NA	NA	9.6472e-05	2.2434e-11	0.000113898	1.22068e-22	2.24011e-06	7.69427e-29	NA	NA	0.0155859	5.34283e-09	0.0383867	1.55454e-19	0.00137296	1.46311e-25	NA	NA
MED24	7.1054e-13	1.1514e-09	7.17739	2.276e-15	5.69975e-12	-7.9253	Artery_Tibial	2.02597e-11	4.15798e-08	6.70414	1.05511e-25	1.9585e-22	10.4811	Vagina	2.9036e-15	8.7395e-12	-7.89498	1.67657e-32	4.77415e-29	-11.8709	NA	NA	NA	NA	NA	NA	1	1	1	0	3	-3.8993	6.68924	3.8589	-9.79183	-4.64435	10.9373	NA	NA	9.6472e-05	2.2434e-11	0.000113898	1.22068e-22	3.41145e-06	7.64338e-28	NA	NA	0.0155859	5.34283e-09	0.0383867	1.55454e-19	0.0022092	1.45285e-24	NA	NA
MED24	7.1054e-13	1.1514e-09	7.17739	2.276e-15	5.69975e-12	-7.9253	Artery_Tibial	2.02597e-11	4.15798e-08	6.70414	1.05511e-25	1.9585e-22	10.4811	Whole_Blood	8.66062e-15	2.27081e-11	-7.75752	2.03839e-31	2.49981e-28	-11.6601	NA	NA	NA	NA	NA	NA	1	1	1	0	3	-3.8993	6.68924	3.8589	-9.79183	-4.54883	10.7488	NA	NA	9.6472e-05	2.2434e-11	0.000113898	1.22068e-22	5.39443e-06	6.0053e-27	NA	NA	0.0155859	5.34283e-09	0.0383867	1.55454e-19	0.00317895	6.08653e-24	NA	NA
MED24	7.1054e-13	1.1514e-09	7.17739	2.276e-15	5.69975e-12	-7.9253	Artery_Tibial	2.02597e-11	4.15798e-08	6.70414	1.05511e-25	1.9585e-22	10.4811	smultixcan	1.40546e-15	6.15562e-12	-7.70738	2.12871e-34	5.24578e-31	-11.4929	NA	NA	NA	NA	NA	NA	1	1	1	0	3	-3.8993	6.68924	3.8589	-9.79183	-4.65111	10.5332	NA	NA	9.6472e-05	2.2434e-11	0.000113898	1.22068e-22	4.85792e-06	2.46518e-29	NA	NA	0.0155859	5.34283e-09	0.0383867	1.55454e-19	0.00217116	3.51457e-26	NA	NA
MED24	7.1054e-13	1.1514e-09	7.17739	2.276e-15	5.69975e-12	-7.9253	Brain_Anterior_cingulate_cortex_BA24	1.6063e-08	1.99601e-05	-5.6498	1.3618e-23	2.11351e-20	-10.0111	Adipose_Subcutaneous	6.56623e-15	1.34054e-11	-7.79257	1.05235e-31	2.34032e-28	-11.7162	NA	NA	NA	NA	NA	NA	1	1	1	0	3	-3.8993	6.68924	-2.74698	9.75709	-4.58175	10.7957	NA	NA	9.6472e-05	2.2434e-11	0.00601462	1.72021e-22	4.61091e-06	3.60574e-27	NA	NA	0.0155859	5.34283e-09	0.389818	1.65183e-19	0.00217988	5.61315e-24	NA	NA
MED24	7.1054e-13	1.1514e-09	7.17739	2.276e-15	5.69975e-12	-7.9253	Brain_Anterior_cingulate_cortex_BA24	1.6063e-08	1.99601e-05	-5.6498	1.3618e-23	2.11351e-20	-10.0111	Adipose_Visceral_Omentum	2.21666e-15	6.98512e-12	7.92858	7.31638e-29	1.01039e-25	11.1481	NA	NA	NA	NA	NA	NA	1	1	1	0	3	-3.8993	6.68924	-2.74698	9.75709	4.72665	-10.6879	NA	NA	9.6472e-05	2.2434e-11	0.00601462	1.72021e-22	2.28257e-06	1.15946e-26	NA	NA	0.0155859	5.34283e-09	0.389818	1.65183e-19	0.00135783	1.47474e-23	NA	NA
MED24	7.1054e-13	1.1514e-09	7.17739	2.276e-15	5.69975e-12	-7.9253	Brain_Anterior_cingulate_cortex_BA24	1.6063e-08	1.99601e-05	-5.6498	1.3618e-23	2.11351e-20	-10.0111	Adrenal_Gland	3.23227e-15	1.26183e-11	-7.8816	2.79717e-31	5.65001e-28	-11.6331	NA	NA	NA	NA	NA	NA	1	1	1	0	3	-3.8993	6.68924	-2.74698	9.75709	-4.83496	10.6095	NA	NA	9.6472e-05	2.2434e-11	0.00601462	1.72021e-22	1.3317e-06	2.69252e-26	NA	NA	0.0155859	5.34283e-09	0.389818	1.65183e-19	0.00124527	2.97285e-23	NA	NA
MED24	7.1054e-13	1.1514e-09	7.17739	2.276e-15	5.69975e-12	-7.9253	Brain_Anterior_cingulate_cortex_BA24	1.6063e-08	1.99601e-05	-5.6498	1.3618e-23	2.11351e-20	-10.0111	Artery_Aorta	3.23227e-15	7.56922e-12	-7.8816	2.79717e-31	7.89816e-28	-11.6331	NA	NA	NA	NA	NA	NA	1	1	1	0	3	-3.8993	6.68924	-2.74698	9.75709	-4.83496	10.6095	NA	NA	9.6472e-05	2.2434e-11	0.00601462	1.72021e-22	1.3317e-06	2.69252e-26	NA	NA	0.0155859	5.34283e-09	0.389818	1.65183e-19	0.000876178	3.91382e-23	NA	NA
MED24	7.1054e-13	1.1514e-09	7.17739	2.276e-15	5.69975e-12	-7.9253	Brain_Anterior_cingulate_cortex_BA24	1.6063e-08	1.99601e-05	-5.6498	1.3618e-23	2.11351e-20	-10.0111	Artery_Coronary	3.23227e-15	9.76015e-12	-7.8816	2.79717e-31	8.94096e-28	-11.6331	NA	NA	NA	NA	NA	NA	1	1	1	0	3	-3.8993	6.68924	-2.74698	9.75709	-4.83496	10.6095	NA	NA	9.6472e-05	2.2434e-11	0.00601462	1.72021e-22	1.3317e-06	2.69252e-26	NA	NA	0.0155859	5.34283e-09	0.389818	1.65183e-19	0.000947314	4.0707e-23	NA	NA
MED24	7.1054e-13	1.1514e-09	7.17739	2.276e-15	5.69975e-12	-7.9253	Brain_Anterior_cingulate_cortex_BA24	1.6063e-08	1.99601e-05	-5.6498	1.3618e-23	2.11351e-20	-10.0111	Artery_Tibial	9.80966e-15	2.22547e-11	7.7417	2.5973e-31	5.44795e-28	11.6394	NA	NA	NA	NA	NA	NA	1	1	1	0	3	-3.8993	6.68924	-2.74698	9.75709	4.55067	-10.7254	NA	NA	9.6472e-05	2.2434e-11	0.00601462	1.72021e-22	5.34756e-06	7.73376e-27	NA	NA	0.0155859	5.34283e-09	0.389818	1.65183e-19	0.0028553	1.09022e-23	NA	NA
MED24	7.1054e-13	1.1514e-09	7.17739	2.276e-15	5.69975e-12	-7.9253	Brain_Anterior_cingulate_cortex_BA24	1.6063e-08	1.99601e-05	-5.6498	1.3618e-23	2.11351e-20	-10.0111	Brain_Amygdala	1.06112e-13	2.71206e-10	7.43306	4.16065e-29	2.72023e-25	11.1982	NA	NA	NA	NA	NA	NA	1	1	1	0	3	-3.8993	6.68924	-2.74698	9.75709	4.45021	-10.2873	NA	NA	9.6472e-05	2.2434e-11	0.00601462	1.72021e-22	8.57867e-06	8.03585e-25	NA	NA	0.0155859	5.34283e-09	0.389818	1.65183e-19	0.00397318	1.16384e-21	NA	NA
MED24	7.1054e-13	1.1514e-09	7.17739	2.276e-15	5.69975e-12	-7.9253	Brain_Anterior_cingulate_cortex_BA24	1.6063e-08	1.99601e-05	-5.6498	1.3618e-23	2.11351e-20	-10.0111	Brain_Anterior_cingulate_cortex_BA24	3.23227e-15	1.3891e-11	-7.8816	2.79717e-31	1.10348e-27	-11.6331	NA	NA	NA	NA	NA	NA	1	1	1	0	3	-3.8993	6.68924	-2.74698	9.75709	-4.83496	10.6095	NA	NA	9.6472e-05	2.2434e-11	0.00601462	1.72021e-22	1.3317e-06	2.69252e-26	NA	NA	0.0155859	5.34283e-09	0.389818	1.65183e-19	0.00116365	4.6854e-23	NA	NA
MED24	7.1054e-13	1.1514e-09	7.17739	2.276e-15	5.69975e-12	-7.9253	Brain_Anterior_cingulate_cortex_BA24	1.6063e-08	1.99601e-05	-5.6498	1.3618e-23	2.11351e-20	-10.0111	Brain_Caudate_basal_ganglia	1.04448e-14	4.98699e-11	7.73372	1.16836e-29	2.92591e-26	11.3102	NA	NA	NA	NA	NA	NA	1	1	1	0	3	-3.8993	6.68924	-2.74698	9.75709	4.5463	-10.5991	NA	NA	9.6472e-05	2.2434e-11	0.00601462	1.72021e-22	5.45962e-06	3.00714e-26	NA	NA	0.0155859	5.34283e-09	0.389818	1.65183e-19	0.00338488	5.39696e-23	NA	NA
MED24	7.1054e-13	1.1514e-09	7.17739	2.276e-15	5.69975e-12	-7.9253	Brain_Anterior_cingulate_cortex_BA24	1.6063e-08	1.99601e-05	-5.6498	1.3618e-23	2.11351e-20	-10.0111	Brain_Cerebellar_Hemisphere	3.23227e-15	1.2001e-11	-7.8816	2.79717e-31	5.57375e-28	-11.6331	NA	NA	NA	NA	NA	NA	1	1	1	0	3	-3.8993	6.68924	-2.74698	9.75709	-4.83496	10.6095	NA	NA	9.6472e-05	2.2434e-11	0.00601462	1.72021e-22	1.3317e-06	2.69252e-26	NA	NA	0.0155859	5.34283e-09	0.389818	1.65183e-19	0.00104825	3.81983e-23	NA	NA
MED24	7.1054e-13	1.1514e-09	7.17739	2.276e-15	5.69975e-12	-7.9253	Brain_Anterior_cingulate_cortex_BA24	1.6063e-08	1.99601e-05	-5.6498	1.3618e-23	2.11351e-20	-10.0111	Brain_Cerebellum	3.23227e-15	1.23557e-11	-7.8816	2.79717e-31	5.26591e-28	-11.6331	NA	NA	NA	NA	NA	NA	1	1	1	0	3	-3.8993	6.68924	-2.74698	9.75709	-4.83496	10.6095	NA	NA	9.6472e-05	2.2434e-11	0.00601462	1.72021e-22	1.3317e-06	2.69252e-26	NA	NA	0.0155859	5.34283e-09	0.389818	1.65183e-19	0.00119779	3.93744e-23	NA	NA
MED24	7.1054e-13	1.1514e-09	7.17739	2.276e-15	5.69975e-12	-7.9253	Brain_Anterior_cingulate_cortex_BA24	1.6063e-08	1.99601e-05	-5.6498	1.3618e-23	2.11351e-20	-10.0111	Brain_Cortex	4.09038e-14	1.78879e-10	-7.55809	6.95129e-30	1.68308e-26	-11.3557	NA	NA	NA	NA	NA	NA	1	1	1	0	3	-3.8993	6.68924	-2.74698	9.75709	-4.41533	10.4746	NA	NA	9.6472e-05	2.2434e-11	0.00601462	1.72021e-22	1.00858e-05	1.13028e-25	NA	NA	0.0155859	5.34283e-09	0.389818	1.65183e-19	0.00482813	1.55962e-22	NA	NA
MED24	7.1054e-13	1.1514e-09	7.17739	2.276e-15	5.69975e-12	-7.9253	Brain_Anterior_cingulate_cortex_BA24	1.6063e-08	1.99601e-05	-5.6498	1.3618e-23	2.11351e-20	-10.0111	Brain_Frontal_Cortex_BA9	3.41287e-14	1.15731e-10	7.58161	2.41155e-28	3.26079e-25	11.0414	NA	NA	NA	NA	NA	NA	1	1	1	0	3	-3.8993	6.68924	-2.74698	9.75709	4.7029	-9.99907	NA	NA	9.6472e-05	2.2434e-11	0.00601462	1.72021e-22	2.56492e-06	1.53838e-23	NA	NA	0.0155859	5.34283e-09	0.389818	1.65183e-19	0.00196022	1.37135e-20	NA	NA
MED24	7.1054e-13	1.1514e-09	7.17739	2.276e-15	5.69975e-12	-7.9253	Brain_Anterior_cingulate_cortex_BA24	1.6063e-08	1.99601e-05	-5.6498	1.3618e-23	2.11351e-20	-10.0111	Brain_Hippocampus	1.06112e-13	3.06072e-10	-7.43306	4.16065e-29	1.53185e-25	-11.1982	NA	NA	NA	NA	NA	NA	1	1	1	0	3	-3.8993	6.68924	-2.74698	9.75709	-4.45021	10.2873	NA	NA	9.6472e-05	2.2434e-11	0.00601462	1.72021e-22	8.57867e-06	8.03585e-25	NA	NA	0.0155859	5.34283e-09	0.389818	1.65183e-19	0.00437594	1.42348e-21	NA	NA
MED24	7.1054e-13	1.1514e-09	7.17739	2.276e-15	5.69975e-12	-7.9253	Brain_Anterior_cingulate_cortex_BA24	1.6063e-08	1.99601e-05	-5.6498	1.3618e-23	2.11351e-20	-10.0111	Brain_Hypothalamus	1.06112e-13	5.91758e-10	-7.43306	4.16065e-29	2.28281e-25	-11.1982	NA	NA	NA	NA	NA	NA	1	1	1	0	3	-3.8993	6.68924	-2.74698	9.75709	-4.45021	10.2873	NA	NA	9.6472e-05	2.2434e-11	0.00601462	1.72021e-22	8.57867e-06	8.03585e-25	NA	NA	0.0155859	5.34283e-09	0.389818	1.65183e-19	0.00424573	1.2258e-21	NA	NA
MED24	7.1054e-13	1.1514e-09	7.17739	2.276e-15	5.69975e-12	-7.9253	Brain_Anterior_cingulate_cortex_BA24	1.6063e-08	1.99601e-05	-5.6498	1.3618e-23	2.11351e-20	-10.0111	Brain_Nucleus_accumbens_basal_ganglia	3.23227e-15	1.57482e-11	-7.8816	2.79717e-31	8.35469e-28	-11.6331	NA	NA	NA	NA	NA	NA	1	1	1	0	3	-3.8993	6.68924	-2.74698	9.75709	-4.83496	10.6095	NA	NA	9.6472e-05	2.2434e-11	0.00601462	1.72021e-22	1.3317e-06	2.69252e-26	NA	NA	0.0155859	5.34283e-09	0.389818	1.65183e-19	0.00143208	3.45221e-23	NA	NA
MED24	7.1054e-13	1.1514e-09	7.17739	2.276e-15	5.69975e-12	-7.9253	Brain_Anterior_cingulate_cortex_BA24	1.6063e-08	1.99601e-05	-5.6498	1.3618e-23	2.11351e-20	-10.0111	Brain_Putamen_basal_ganglia	4.73941e-14	1.66875e-10	7.5389	9.20114e-30	4.53207e-26	11.3311	NA	NA	NA	NA	NA	NA	1	1	1	0	3	-3.8993	6.68924	-2.74698	9.75709	4.41936	-10.446	NA	NA	9.6472e-05	2.2434e-11	0.00601462	1.72021e-22	9.89924e-06	1.52792e-25	NA	NA	0.0155859	5.34283e-09	0.389818	1.65183e-19	0.00414335	4.24762e-22	NA	NA
MED24	7.1054e-13	1.1514e-09	7.17739	2.276e-15	5.69975e-12	-7.9253	Brain_Anterior_cingulate_cortex_BA24	1.6063e-08	1.99601e-05	-5.6498	1.3618e-23	2.11351e-20	-10.0111	Brain_Spinal_cord_cervical_c-1	1.06112e-13	2.82363e-10	-7.43306	4.16065e-29	1.30237e-25	-11.1982	NA	NA	NA	NA	NA	NA	1	1	1	0	3	-3.8993	6.68924	-2.74698	9.75709	-4.45021	10.2873	NA	NA	9.6472e-05	2.2434e-11	0.00601462	1.72021e-22	8.57867e-06	8.03585e-25	NA	NA	0.0155859	5.34283e-09	0.389818	1.65183e-19	0.00395372	1.32493e-21	NA	NA
MED24	7.1054e-13	1.1514e-09	7.17739	2.276e-15	5.69975e-12	-7.9253	Brain_Anterior_cingulate_cortex_BA24	1.6063e-08	1.99601e-05	-5.6498	1.3618e-23	2.11351e-20	-10.0111	Breast_Mammary_Tissue	3.23227e-15	6.78089e-12	-7.8816	2.79717e-31	5.82558e-28	-11.6331	NA	NA	NA	NA	NA	NA	1	1	1	0	3	-3.8993	6.68924	-2.74698	9.75709	-4.83496	10.6095	NA	NA	9.6472e-05	2.2434e-11	0.00601462	1.72021e-22	1.3317e-06	2.69252e-26	NA	NA	0.0155859	5.34283e-09	0.389818	1.65183e-19	0.000775553	3.3895e-23	NA	NA
MED24	7.1054e-13	1.1514e-09	7.17739	2.276e-15	5.69975e-12	-7.9253	Brain_Anterior_cingulate_cortex_BA24	1.6063e-08	1.99601e-05	-5.6498	1.3618e-23	2.11351e-20	-10.0111	Cells_Cultured_fibroblasts	1.21112e-14	3.07733e-11	7.71486	4.35487e-31	7.50816e-28	11.5953	NA	NA	NA	NA	NA	NA	1	1	1	0	3	-3.8993	6.68924	-2.74698	9.75709	4.52134	-10.69	NA	NA	9.6472e-05	2.2434e-11	0.00601462	1.72021e-22	6.145e-06	1.13379e-26	NA	NA	0.0155859	5.34283e-09	0.389818	1.65183e-19	0.00313861	1.66446e-23	NA	NA
MED24	7.1054e-13	1.1514e-09	7.17739	2.276e-15	5.69975e-12	-7.9253	Brain_Anterior_cingulate_cortex_BA24	1.6063e-08	1.99601e-05	-5.6498	1.3618e-23	2.11351e-20	-10.0111	Cells_EBV-transformed_lymphocytes	1.06112e-13	1.72962e-10	7.43306	4.16065e-29	6.54502e-26	11.1982	NA	NA	NA	NA	NA	NA	1	1	1	0	3	-3.8993	6.68924	-2.74698	9.75709	4.45021	-10.2873	NA	NA	9.6472e-05	2.2434e-11	0.00601462	1.72021e-22	8.57867e-06	8.03585e-25	NA	NA	0.0155859	5.34283e-09	0.389818	1.65183e-19	0.00344639	8.99367e-22	NA	NA
MED24	7.1054e-13	1.1514e-09	7.17739	2.276e-15	5.69975e-12	-7.9253	Brain_Anterior_cingulate_cortex_BA24	1.6063e-08	1.99601e-05	-5.6498	1.3618e-23	2.11351e-20	-10.0111	Colon_Sigmoid	8.33461e-14	1.85463e-10	-7.46493	1.57253e-29	3.02554e-26	-11.2841	NA	NA	NA	NA	NA	NA	1	1	1	0	3	-3.8993	6.68924	-2.74698	9.75709	-4.45233	10.3629	NA	NA	9.6472e-05	2.2434e-11	0.00601462	1.72021e-22	8.49427e-06	3.65732e-25	NA	NA	0.0155859	5.34283e-09	0.389818	1.65183e-19	0.00442271	4.78597e-22	NA	NA
MED24	7.1054e-13	1.1514e-09	7.17739	2.276e-15	5.69975e-12	-7.9253	Brain_Anterior_cingulate_cortex_BA24	1.6063e-08	1.99601e-05	-5.6498	1.3618e-23	2.11351e-20	-10.0111	Colon_Transverse	1.06112e-13	2.7322e-10	-7.43306	4.16065e-29	6.80683e-26	-11.1982	NA	NA	NA	NA	NA	NA	1	1	1	0	3	-3.8993	6.68924	-2.74698	9.75709	-4.45021	10.2873	NA	NA	9.6472e-05	2.2434e-11	0.00601462	1.72021e-22	8.57867e-06	8.03585e-25	NA	NA	0.0155859	5.34283e-09	0.389818	1.65183e-19	0.00445859	9.66445e-22	NA	NA
MED24	7.1054e-13	1.1514e-09	7.17739	2.276e-15	5.69975e-12	-7.9253	Brain_Anterior_cingulate_cortex_BA24	1.6063e-08	1.99601e-05	-5.6498	1.3618e-23	2.11351e-20	-10.0111	Esophagus_Gastroesophageal_Junction	3.23227e-15	8.28053e-12	-7.8816	2.79717e-31	5.33001e-28	-11.6331	NA	NA	NA	NA	NA	NA	1	1	1	0	3	-3.8993	6.68924	-2.74698	9.75709	-4.83496	10.6095	NA	NA	9.6472e-05	2.2434e-11	0.00601462	1.72021e-22	1.3317e-06	2.69252e-26	NA	NA	0.0155859	5.34283e-09	0.389818	1.65183e-19	0.00114095	3.22314e-23	NA	NA
MED24	7.1054e-13	1.1514e-09	7.17739	2.276e-15	5.69975e-12	-7.9253	Brain_Anterior_cingulate_cortex_BA24	1.6063e-08	1.99601e-05	-5.6498	1.3618e-23	2.11351e-20	-10.0111	Esophagus_Mucosa	3.50781e-15	1.22313e-11	-7.87137	2.56952e-32	7.58081e-29	-11.8351	NA	NA	NA	NA	NA	NA	1	1	1	0	3	-3.8993	6.68924	-2.74698	9.75709	-4.62951	10.9047	NA	NA	9.6472e-05	2.2434e-11	0.00601462	1.72021e-22	3.66531e-06	1.09426e-27	NA	NA	0.0155859	5.34283e-09	0.389818	1.65183e-19	0.00216781	1.68591e-24	NA	NA
MED24	7.1054e-13	1.1514e-09	7.17739	2.276e-15	5.69975e-12	-7.9253	Brain_Anterior_cingulate_cortex_BA24	1.6063e-08	1.99601e-05	-5.6498	1.3618e-23	2.11351e-20	-10.0111	Esophagus_Muscularis	3.23227e-15	1.09308e-11	-7.8816	2.79717e-31	4.22056e-28	-11.6331	NA	NA	NA	NA	NA	NA	1	1	1	0	3	-3.8993	6.68924	-2.74698	9.75709	-4.83496	10.6095	NA	NA	9.6472e-05	2.2434e-11	0.00601462	1.72021e-22	1.3317e-06	2.69252e-26	NA	NA	0.0155859	5.34283e-09	0.389818	1.65183e-19	0.00110077	3.18385e-23	NA	NA
MED24	7.1054e-13	1.1514e-09	7.17739	2.276e-15	5.69975e-12	-7.9253	Brain_Anterior_cingulate_cortex_BA24	1.6063e-08	1.99601e-05	-5.6498	1.3618e-23	2.11351e-20	-10.0111	Heart_Atrial_Appendage	1.06112e-13	2.07077e-10	-7.43306	4.16065e-29	6.99301e-26	-11.1982	NA	NA	NA	NA	NA	NA	1	1	1	0	3	-3.8993	6.68924	-2.74698	9.75709	-4.45021	10.2873	NA	NA	9.6472e-05	2.2434e-11	0.00601462	1.72021e-22	8.57867e-06	8.03585e-25	NA	NA	0.0155859	5.34283e-09	0.389818	1.65183e-19	0.00428327	9.13097e-22	NA	NA
MED24	7.1054e-13	1.1514e-09	7.17739	2.276e-15	5.69975e-12	-7.9253	Brain_Anterior_cingulate_cortex_BA24	1.6063e-08	1.99601e-05	-5.6498	1.3618e-23	2.11351e-20	-10.0111	Heart_Left_Ventricle	2.2825e-16	8.3315e-13	-8.20623	5.01554e-35	1.3496e-31	-12.3476	NA	NA	NA	NA	NA	NA	1	1	1	0	3	-3.8993	6.68924	-2.74698	9.75709	-4.87908	11.3651	NA	NA	9.6472e-05	2.2434e-11	0.00601462	1.72021e-22	1.06583e-06	6.24146e-30	NA	NA	0.0155859	5.34283e-09	0.389818	1.65183e-19	0.000797585	7.56005e-27	NA	NA
MED24	7.1054e-13	1.1514e-09	7.17739	2.276e-15	5.69975e-12	-7.9253	Brain_Anterior_cingulate_cortex_BA24	1.6063e-08	1.99601e-05	-5.6498	1.3618e-23	2.11351e-20	-10.0111	Kidney_Cortex	9.88273e-15	1.93229e-11	7.74076	2.68286e-31	5.7306e-28	11.6367	NA	NA	NA	NA	NA	NA	1	1	1	0	3	-3.8993	6.68924	-2.74698	9.75709	4.54533	-10.7247	NA	NA	9.6472e-05	2.2434e-11	0.00601462	1.72021e-22	5.48485e-06	7.79153e-27	NA	NA	0.0155859	5.34283e-09	0.389818	1.65183e-19	0.00250443	1.80413e-23	NA	NA
MED24	7.1054e-13	1.1514e-09	7.17739	2.276e-15	5.69975e-12	-7.9253	Brain_Anterior_cingulate_cortex_BA24	1.6063e-08	1.99601e-05	-5.6498	1.3618e-23	2.11351e-20	-10.0111	Liver	1.06112e-13	2.98356e-10	-7.43306	4.16065e-29	1.01277e-25	-11.1982	NA	NA	NA	NA	NA	NA	1	1	1	0	3	-3.8993	6.68924	-2.74698	9.75709	-4.45021	10.2873	NA	NA	9.6472e-05	2.2434e-11	0.00601462	1.72021e-22	8.57867e-06	8.03585e-25	NA	NA	0.0155859	5.34283e-09	0.389818	1.65183e-19	0.00416764	9.23989e-22	NA	NA
MED24	7.1054e-13	1.1514e-09	7.17739	2.276e-15	5.69975e-12	-7.9253	Brain_Anterior_cingulate_cortex_BA24	1.6063e-08	1.99601e-05	-5.6498	1.3618e-23	2.11351e-20	-10.0111	Lung	3.23227e-15	6.79059e-12	-7.8816	2.79717e-31	4.66307e-28	-11.6331	NA	NA	NA	NA	NA	NA	1	1	1	0	3	-3.8993	6.68924	-2.74698	9.75709	-4.83496	10.6095	NA	NA	9.6472e-05	2.2434e-11	0.00601462	1.72021e-22	1.3317e-06	2.69252e-26	NA	NA	0.0155859	5.34283e-09	0.389818	1.65183e-19	0.000615488	3.65168e-23	NA	NA
MED24	7.1054e-13	1.1514e-09	7.17739	2.276e-15	5.69975e-12	-7.9253	Brain_Anterior_cingulate_cortex_BA24	1.6063e-08	1.99601e-05	-5.6498	1.3618e-23	2.11351e-20	-10.0111	Minor_Salivary_Gland	3.23227e-15	9.00703e-12	-7.8816	2.79717e-31	9.55281e-28	-11.6331	NA	NA	NA	NA	NA	NA	1	1	1	0	3	-3.8993	6.68924	-2.74698	9.75709	-4.83496	10.6095	NA	NA	9.6472e-05	2.2434e-11	0.00601462	1.72021e-22	1.3317e-06	2.69252e-26	NA	NA	0.0155859	5.34283e-09	0.389818	1.65183e-19	0.0009598	5.64236e-23	NA	NA
MED24	7.1054e-13	1.1514e-09	7.17739	2.276e-15	5.69975e-12	-7.9253	Brain_Anterior_cingulate_cortex_BA24	1.6063e-08	1.99601e-05	-5.6498	1.3618e-23	2.11351e-20	-10.0111	Muscle_Skeletal	7.30113e-15	2.51993e-11	-7.77915	1.33935e-31	2.68376e-28	-11.6958	NA	NA	NA	NA	NA	NA	1	1	1	0	3	-3.8993	6.68924	-2.74698	9.75709	-4.57284	10.7773	NA	NA	9.6472e-05	2.2434e-11	0.00601462	1.72021e-22	4.8116e-06	4.40695e-27	NA	NA	0.0155859	5.34283e-09	0.389818	1.65183e-19	0.00305845	6.57257e-24	NA	NA
MED24	7.1054e-13	1.1514e-09	7.17739	2.276e-15	5.69975e-12	-7.9253	Brain_Anterior_cingulate_cortex_BA24	1.6063e-08	1.99601e-05	-5.6498	1.3618e-23	2.11351e-20	-10.0111	Nerve_Tibial	6.88248e-15	1.40216e-11	-7.78662	1.16759e-31	2.52589e-28	-11.7074	NA	NA	NA	NA	NA	NA	1	1	1	0	3	-3.8993	6.68924	-2.74698	9.75709	-4.57871	10.7874	NA	NA	9.6472e-05	2.2434e-11	0.00601462	1.72021e-22	4.67854e-06	3.94627e-27	NA	NA	0.0155859	5.34283e-09	0.389818	1.65183e-19	0.00259871	5.97251e-24	NA	NA
MED24	7.1054e-13	1.1514e-09	7.17739	2.276e-15	5.69975e-12	-7.9253	Brain_Anterior_cingulate_cortex_BA24	1.6063e-08	1.99601e-05	-5.6498	1.3618e-23	2.11351e-20	-10.0111	Ovary	3.23227e-15	1.62998e-11	-7.8816	2.79717e-31	6.94911e-28	-11.6331	NA	NA	NA	NA	NA	NA	1	1	1	0	3	-3.8993	6.68924	-2.74698	9.75709	-4.83496	10.6095	NA	NA	9.6472e-05	2.2434e-11	0.00601462	1.72021e-22	1.3317e-06	2.69252e-26	NA	NA	0.0155859	5.34283e-09	0.389818	1.65183e-19	0.00106766	3.89228e-23	NA	NA
MED24	7.1054e-13	1.1514e-09	7.17739	2.276e-15	5.69975e-12	-7.9253	Brain_Anterior_cingulate_cortex_BA24	1.6063e-08	1.99601e-05	-5.6498	1.3618e-23	2.11351e-20	-10.0111	Pancreas	1.06112e-13	4.03843e-10	-7.43306	4.16065e-29	1.00765e-25	-11.1982	NA	NA	NA	NA	NA	NA	1	1	1	0	3	-3.8993	6.68924	-2.74698	9.75709	-4.45021	10.2873	NA	NA	9.6472e-05	2.2434e-11	0.00601462	1.72021e-22	8.57867e-06	8.03585e-25	NA	NA	0.0155859	5.34283e-09	0.389818	1.65183e-19	0.00519524	8.39258e-22	NA	NA
MED24	7.1054e-13	1.1514e-09	7.17739	2.276e-15	5.69975e-12	-7.9253	Brain_Anterior_cingulate_cortex_BA24	1.6063e-08	1.99601e-05	-5.6498	1.3618e-23	2.11351e-20	-10.0111	Pituitary	1.45999e-14	7.73845e-11	7.69099	6.5536e-31	1.54101e-27	11.5602	NA	NA	NA	NA	NA	NA	1	1	1	0	3	-3.8993	6.68924	-2.74698	9.75709	4.51031	-10.6565	NA	NA	9.6472e-05	2.2434e-11	0.00601462	1.72021e-22	6.4732e-06	1.62548e-26	NA	NA	0.0155859	5.34283e-09	0.389818	1.65183e-19	0.00376015	2.47331e-23	NA	NA
MED24	7.1054e-13	1.1514e-09	7.17739	2.276e-15	5.69975e-12	-7.9253	Brain_Anterior_cingulate_cortex_BA24	1.6063e-08	1.99601e-05	-5.6498	1.3618e-23	2.11351e-20	-10.0111	Prostate	1.06112e-13	2.19948e-10	-7.43306	4.16065e-29	6.35747e-26	-11.1982	NA	NA	NA	NA	NA	NA	1	1	1	0	3	-3.8993	6.68924	-2.74698	9.75709	-4.45021	10.2873	NA	NA	9.6472e-05	2.2434e-11	0.00601462	1.72021e-22	8.57867e-06	8.03585e-25	NA	NA	0.0155859	5.34283e-09	0.389818	1.65183e-19	0.00393189	8.48068e-22	NA	NA
MED24	7.1054e-13	1.1514e-09	7.17739	2.276e-15	5.69975e-12	-7.9253	Brain_Anterior_cingulate_cortex_BA24	1.6063e-08	1.99601e-05	-5.6498	1.3618e-23	2.11351e-20	-10.0111	Skin_Not_Sun_Exposed_Suprapubic	5.8207e-14	1.42638e-10	7.51205	1.16836e-29	2.76562e-26	11.3102	NA	NA	NA	NA	NA	NA	1	1	1	0	3	-3.8993	6.68924	-2.74698	9.75709	4.51388	-10.3239	NA	NA	9.6472e-05	2.2434e-11	0.00601462	1.72021e-22	6.36525e-06	5.49388e-25	NA	NA	0.0155859	5.34283e-09	0.389818	1.65183e-19	0.00280995	5.74008e-22	NA	NA
MED24	7.1054e-13	1.1514e-09	7.17739	2.276e-15	5.69975e-12	-7.9253	Brain_Anterior_cingulate_cortex_BA24	1.6063e-08	1.99601e-05	-5.6498	1.3618e-23	2.11351e-20	-10.0111	Skin_Sun_Exposed_Lower_leg	3.23227e-15	9.43734e-12	-7.8816	2.79717e-31	6.07978e-28	-11.6331	NA	NA	NA	NA	NA	NA	1	1	1	0	3	-3.8993	6.68924	-2.74698	9.75709	-4.83496	10.6095	NA	NA	9.6472e-05	2.2434e-11	0.00601462	1.72021e-22	1.3317e-06	2.69252e-26	NA	NA	0.0155859	5.34283e-09	0.389818	1.65183e-19	0.000871164	3.36465e-23	NA	NA
MED24	7.1054e-13	1.1514e-09	7.17739	2.276e-15	5.69975e-12	-7.9253	Brain_Anterior_cingulate_cortex_BA24	1.6063e-08	1.99601e-05	-5.6498	1.3618e-23	2.11351e-20	-10.0111	Small_Intestine_Terminal_Ileum	1.21107e-15	4.40406e-12	-8.00332	2.39049e-33	5.11183e-30	-12.0328	NA	NA	NA	NA	NA	NA	1	1	1	0	3	-3.8993	6.68924	-2.74698	9.75709	-4.70438	11.0879	NA	NA	9.6472e-05	2.2434e-11	0.00601462	1.72021e-22	2.54644e-06	1.43651e-28	NA	NA	0.0155859	5.34283e-09	0.389818	1.65183e-19	0.00167442	2.58538e-25	NA	NA
MED24	7.1054e-13	1.1514e-09	7.17739	2.276e-15	5.69975e-12	-7.9253	Brain_Anterior_cingulate_cortex_BA24	1.6063e-08	1.99601e-05	-5.6498	1.3618e-23	2.11351e-20	-10.0111	Spleen	1.06112e-13	1.85758e-10	-7.43306	4.16065e-29	7.03854e-26	-11.1982	NA	NA	NA	NA	NA	NA	1	1	1	0	3	-3.8993	6.68924	-2.74698	9.75709	-4.45021	10.2873	NA	NA	9.6472e-05	2.2434e-11	0.00601462	1.72021e-22	8.57867e-06	8.03585e-25	NA	NA	0.0155859	5.34283e-09	0.389818	1.65183e-19	0.00351168	7.84952e-22	NA	NA
MED24	7.1054e-13	1.1514e-09	7.17739	2.276e-15	5.69975e-12	-7.9253	Brain_Anterior_cingulate_cortex_BA24	1.6063e-08	1.99601e-05	-5.6498	1.3618e-23	2.11351e-20	-10.0111	Stomach	3.23227e-15	1.09182e-11	-7.8816	2.79717e-31	6.1687e-28	-11.6331	NA	NA	NA	NA	NA	NA	1	1	1	0	3	-3.8993	6.68924	-2.74698	9.75709	-4.83496	10.6095	NA	NA	9.6472e-05	2.2434e-11	0.00601462	1.72021e-22	1.3317e-06	2.69252e-26	NA	NA	0.0155859	5.34283e-09	0.389818	1.65183e-19	0.000886852	4.77939e-23	NA	NA
MED24	7.1054e-13	1.1514e-09	7.17739	2.276e-15	5.69975e-12	-7.9253	Brain_Anterior_cingulate_cortex_BA24	1.6063e-08	1.99601e-05	-5.6498	1.3618e-23	2.11351e-20	-10.0111	Testis	3.23227e-15	3.36156e-11	-7.8816	2.79717e-31	9.77688e-28	-11.6331	NA	NA	NA	NA	NA	NA	1	1	1	0	3	-3.8993	6.68924	-2.74698	9.75709	-4.83496	10.6095	NA	NA	9.6472e-05	2.2434e-11	0.00601462	1.72021e-22	1.3317e-06	2.69252e-26	NA	NA	0.0155859	5.34283e-09	0.389818	1.65183e-19	0.00136422	3.67253e-23	NA	NA
MED24	7.1054e-13	1.1514e-09	7.17739	2.276e-15	5.69975e-12	-7.9253	Brain_Anterior_cingulate_cortex_BA24	1.6063e-08	1.99601e-05	-5.6498	1.3618e-23	2.11351e-20	-10.0111	Thyroid	3.23227e-15	1.01094e-11	-7.8816	2.79717e-31	5.51904e-28	-11.6331	NA	NA	NA	NA	NA	NA	1	1	1	0	3	-3.8993	6.68924	-2.74698	9.75709	-4.83496	10.6095	NA	NA	9.6472e-05	2.2434e-11	0.00601462	1.72021e-22	1.3317e-06	2.69252e-26	NA	NA	0.0155859	5.34283e-09	0.389818	1.65183e-19	0.000834587	3.60229e-23	NA	NA
MED24	7.1054e-13	1.1514e-09	7.17739	2.276e-15	5.69975e-12	-7.9253	Brain_Anterior_cingulate_cortex_BA24	1.6063e-08	1.99601e-05	-5.6498	1.3618e-23	2.11351e-20	-10.0111	Uterus	8.71241e-16	3.59349e-12	-8.04376	1.13337e-33	4.03593e-30	-12.0942	NA	NA	NA	NA	NA	NA	1	1	1	0	3	-3.8993	6.68924	-2.74698	9.75709	-4.73046	11.1436	NA	NA	9.6472e-05	2.2434e-11	0.00601462	1.72021e-22	2.24011e-06	7.69427e-29	NA	NA	0.0155859	5.34283e-09	0.389818	1.65183e-19	0.00137296	1.46311e-25	NA	NA
MED24	7.1054e-13	1.1514e-09	7.17739	2.276e-15	5.69975e-12	-7.9253	Brain_Anterior_cingulate_cortex_BA24	1.6063e-08	1.99601e-05	-5.6498	1.3618e-23	2.11351e-20	-10.0111	Vagina	2.9036e-15	8.7395e-12	-7.89498	1.67657e-32	4.77415e-29	-11.8709	NA	NA	NA	NA	NA	NA	1	1	1	0	3	-3.8993	6.68924	-2.74698	9.75709	-4.64435	10.9373	NA	NA	9.6472e-05	2.2434e-11	0.00601462	1.72021e-22	3.41145e-06	7.64338e-28	NA	NA	0.0155859	5.34283e-09	0.389818	1.65183e-19	0.0022092	1.45285e-24	NA	NA
MED24	7.1054e-13	1.1514e-09	7.17739	2.276e-15	5.69975e-12	-7.9253	Brain_Anterior_cingulate_cortex_BA24	1.6063e-08	1.99601e-05	-5.6498	1.3618e-23	2.11351e-20	-10.0111	Whole_Blood	8.66062e-15	2.27081e-11	-7.75752	2.03839e-31	2.49981e-28	-11.6601	NA	NA	NA	NA	NA	NA	1	1	1	0	3	-3.8993	6.68924	-2.74698	9.75709	-4.54883	10.7488	NA	NA	9.6472e-05	2.2434e-11	0.00601462	1.72021e-22	5.39443e-06	6.0053e-27	NA	NA	0.0155859	5.34283e-09	0.389818	1.65183e-19	0.00317895	6.08653e-24	NA	NA
MED24	7.1054e-13	1.1514e-09	7.17739	2.276e-15	5.69975e-12	-7.9253	Brain_Anterior_cingulate_cortex_BA24	1.6063e-08	1.99601e-05	-5.6498	1.3618e-23	2.11351e-20	-10.0111	smultixcan	1.40546e-15	6.15562e-12	-7.70738	2.12871e-34	5.24578e-31	-11.4929	NA	NA	NA	NA	NA	NA	1	1	1	0	3	-3.8993	6.68924	-2.74698	9.75709	-4.65111	10.5332	NA	NA	9.6472e-05	2.2434e-11	0.00601462	1.72021e-22	4.85792e-06	2.46518e-29	NA	NA	0.0155859	5.34283e-09	0.389818	1.65183e-19	0.00217116	3.51457e-26	NA	NA
MED24	7.1054e-13	1.1514e-09	7.17739	2.276e-15	5.69975e-12	-7.9253	Brain_Caudate_basal_ganglia	3.99811e-07	0.000309986	-5.06905	8.21735e-15	6.21904e-12	-7.76418	Adipose_Subcutaneous	6.56623e-15	1.34054e-11	-7.79257	1.05235e-31	2.34032e-28	-11.7162	NA	NA	NA	NA	NA	NA	1	1	1	0	3	-3.8993	6.68924	-2.92976	7.2042	-4.58175	10.7957	NA	NA	9.6472e-05	2.2434e-11	0.00339224	5.83863e-13	4.61091e-06	3.60574e-27	NA	NA	0.0155859	5.34283e-09	0.28544	2.93878e-10	0.00217988	5.61315e-24	NA	NA
MED24	7.1054e-13	1.1514e-09	7.17739	2.276e-15	5.69975e-12	-7.9253	Brain_Caudate_basal_ganglia	3.99811e-07	0.000309986	-5.06905	8.21735e-15	6.21904e-12	-7.76418	Adipose_Visceral_Omentum	2.21666e-15	6.98512e-12	7.92858	7.31638e-29	1.01039e-25	11.1481	NA	NA	NA	NA	NA	NA	1	1	1	0	3	-3.8993	6.68924	-2.92976	7.2042	4.72665	-10.6879	NA	NA	9.6472e-05	2.2434e-11	0.00339224	5.83863e-13	2.28257e-06	1.15946e-26	NA	NA	0.0155859	5.34283e-09	0.28544	2.93878e-10	0.00135783	1.47474e-23	NA	NA
MED24	7.1054e-13	1.1514e-09	7.17739	2.276e-15	5.69975e-12	-7.9253	Brain_Caudate_basal_ganglia	3.99811e-07	0.000309986	-5.06905	8.21735e-15	6.21904e-12	-7.76418	Adrenal_Gland	3.23227e-15	1.26183e-11	-7.8816	2.79717e-31	5.65001e-28	-11.6331	NA	NA	NA	NA	NA	NA	1	1	1	0	3	-3.8993	6.68924	-2.92976	7.2042	-4.83496	10.6095	NA	NA	9.6472e-05	2.2434e-11	0.00339224	5.83863e-13	1.3317e-06	2.69252e-26	NA	NA	0.0155859	5.34283e-09	0.28544	2.93878e-10	0.00124527	2.97285e-23	NA	NA
MED24	7.1054e-13	1.1514e-09	7.17739	2.276e-15	5.69975e-12	-7.9253	Brain_Caudate_basal_ganglia	3.99811e-07	0.000309986	-5.06905	8.21735e-15	6.21904e-12	-7.76418	Artery_Aorta	3.23227e-15	7.56922e-12	-7.8816	2.79717e-31	7.89816e-28	-11.6331	NA	NA	NA	NA	NA	NA	1	1	1	0	3	-3.8993	6.68924	-2.92976	7.2042	-4.83496	10.6095	NA	NA	9.6472e-05	2.2434e-11	0.00339224	5.83863e-13	1.3317e-06	2.69252e-26	NA	NA	0.0155859	5.34283e-09	0.28544	2.93878e-10	0.000876178	3.91382e-23	NA	NA
MED24	7.1054e-13	1.1514e-09	7.17739	2.276e-15	5.69975e-12	-7.9253	Brain_Caudate_basal_ganglia	3.99811e-07	0.000309986	-5.06905	8.21735e-15	6.21904e-12	-7.76418	Artery_Coronary	3.23227e-15	9.76015e-12	-7.8816	2.79717e-31	8.94096e-28	-11.6331	NA	NA	NA	NA	NA	NA	1	1	1	0	3	-3.8993	6.68924	-2.92976	7.2042	-4.83496	10.6095	NA	NA	9.6472e-05	2.2434e-11	0.00339224	5.83863e-13	1.3317e-06	2.69252e-26	NA	NA	0.0155859	5.34283e-09	0.28544	2.93878e-10	0.000947314	4.0707e-23	NA	NA
MED24	7.1054e-13	1.1514e-09	7.17739	2.276e-15	5.69975e-12	-7.9253	Brain_Caudate_basal_ganglia	3.99811e-07	0.000309986	-5.06905	8.21735e-15	6.21904e-12	-7.76418	Artery_Tibial	9.80966e-15	2.22547e-11	7.7417	2.5973e-31	5.44795e-28	11.6394	NA	NA	NA	NA	NA	NA	1	1	1	0	3	-3.8993	6.68924	-2.92976	7.2042	4.55067	-10.7254	NA	NA	9.6472e-05	2.2434e-11	0.00339224	5.83863e-13	5.34756e-06	7.73376e-27	NA	NA	0.0155859	5.34283e-09	0.28544	2.93878e-10	0.0028553	1.09022e-23	NA	NA
MED24	7.1054e-13	1.1514e-09	7.17739	2.276e-15	5.69975e-12	-7.9253	Brain_Caudate_basal_ganglia	3.99811e-07	0.000309986	-5.06905	8.21735e-15	6.21904e-12	-7.76418	Brain_Amygdala	1.06112e-13	2.71206e-10	7.43306	4.16065e-29	2.72023e-25	11.1982	NA	NA	NA	NA	NA	NA	1	1	1	0	3	-3.8993	6.68924	-2.92976	7.2042	4.45021	-10.2873	NA	NA	9.6472e-05	2.2434e-11	0.00339224	5.83863e-13	8.57867e-06	8.03585e-25	NA	NA	0.0155859	5.34283e-09	0.28544	2.93878e-10	0.00397318	1.16384e-21	NA	NA
MED24	7.1054e-13	1.1514e-09	7.17739	2.276e-15	5.69975e-12	-7.9253	Brain_Caudate_basal_ganglia	3.99811e-07	0.000309986	-5.06905	8.21735e-15	6.21904e-12	-7.76418	Brain_Anterior_cingulate_cortex_BA24	3.23227e-15	1.3891e-11	-7.8816	2.79717e-31	1.10348e-27	-11.6331	NA	NA	NA	NA	NA	NA	1	1	1	0	3	-3.8993	6.68924	-2.92976	7.2042	-4.83496	10.6095	NA	NA	9.6472e-05	2.2434e-11	0.00339224	5.83863e-13	1.3317e-06	2.69252e-26	NA	NA	0.0155859	5.34283e-09	0.28544	2.93878e-10	0.00116365	4.6854e-23	NA	NA
MED24	7.1054e-13	1.1514e-09	7.17739	2.276e-15	5.69975e-12	-7.9253	Brain_Caudate_basal_ganglia	3.99811e-07	0.000309986	-5.06905	8.21735e-15	6.21904e-12	-7.76418	Brain_Caudate_basal_ganglia	1.04448e-14	4.98699e-11	7.73372	1.16836e-29	2.92591e-26	11.3102	NA	NA	NA	NA	NA	NA	1	1	1	0	3	-3.8993	6.68924	-2.92976	7.2042	4.5463	-10.5991	NA	NA	9.6472e-05	2.2434e-11	0.00339224	5.83863e-13	5.45962e-06	3.00714e-26	NA	NA	0.0155859	5.34283e-09	0.28544	2.93878e-10	0.00338488	5.39696e-23	NA	NA
MED24	7.1054e-13	1.1514e-09	7.17739	2.276e-15	5.69975e-12	-7.9253	Brain_Caudate_basal_ganglia	3.99811e-07	0.000309986	-5.06905	8.21735e-15	6.21904e-12	-7.76418	Brain_Cerebellar_Hemisphere	3.23227e-15	1.2001e-11	-7.8816	2.79717e-31	5.57375e-28	-11.6331	NA	NA	NA	NA	NA	NA	1	1	1	0	3	-3.8993	6.68924	-2.92976	7.2042	-4.83496	10.6095	NA	NA	9.6472e-05	2.2434e-11	0.00339224	5.83863e-13	1.3317e-06	2.69252e-26	NA	NA	0.0155859	5.34283e-09	0.28544	2.93878e-10	0.00104825	3.81983e-23	NA	NA
MED24	7.1054e-13	1.1514e-09	7.17739	2.276e-15	5.69975e-12	-7.9253	Brain_Caudate_basal_ganglia	3.99811e-07	0.000309986	-5.06905	8.21735e-15	6.21904e-12	-7.76418	Brain_Cerebellum	3.23227e-15	1.23557e-11	-7.8816	2.79717e-31	5.26591e-28	-11.6331	NA	NA	NA	NA	NA	NA	1	1	1	0	3	-3.8993	6.68924	-2.92976	7.2042	-4.83496	10.6095	NA	NA	9.6472e-05	2.2434e-11	0.00339224	5.83863e-13	1.3317e-06	2.69252e-26	NA	NA	0.0155859	5.34283e-09	0.28544	2.93878e-10	0.00119779	3.93744e-23	NA	NA
MED24	7.1054e-13	1.1514e-09	7.17739	2.276e-15	5.69975e-12	-7.9253	Brain_Caudate_basal_ganglia	3.99811e-07	0.000309986	-5.06905	8.21735e-15	6.21904e-12	-7.76418	Brain_Cortex	4.09038e-14	1.78879e-10	-7.55809	6.95129e-30	1.68308e-26	-11.3557	NA	NA	NA	NA	NA	NA	1	1	1	0	3	-3.8993	6.68924	-2.92976	7.2042	-4.41533	10.4746	NA	NA	9.6472e-05	2.2434e-11	0.00339224	5.83863e-13	1.00858e-05	1.13028e-25	NA	NA	0.0155859	5.34283e-09	0.28544	2.93878e-10	0.00482813	1.55962e-22	NA	NA
MED24	7.1054e-13	1.1514e-09	7.17739	2.276e-15	5.69975e-12	-7.9253	Brain_Caudate_basal_ganglia	3.99811e-07	0.000309986	-5.06905	8.21735e-15	6.21904e-12	-7.76418	Brain_Frontal_Cortex_BA9	3.41287e-14	1.15731e-10	7.58161	2.41155e-28	3.26079e-25	11.0414	NA	NA	NA	NA	NA	NA	1	1	1	0	3	-3.8993	6.68924	-2.92976	7.2042	4.7029	-9.99907	NA	NA	9.6472e-05	2.2434e-11	0.00339224	5.83863e-13	2.56492e-06	1.53838e-23	NA	NA	0.0155859	5.34283e-09	0.28544	2.93878e-10	0.00196022	1.37135e-20	NA	NA
MED24	7.1054e-13	1.1514e-09	7.17739	2.276e-15	5.69975e-12	-7.9253	Brain_Caudate_basal_ganglia	3.99811e-07	0.000309986	-5.06905	8.21735e-15	6.21904e-12	-7.76418	Brain_Hippocampus	1.06112e-13	3.06072e-10	-7.43306	4.16065e-29	1.53185e-25	-11.1982	NA	NA	NA	NA	NA	NA	1	1	1	0	3	-3.8993	6.68924	-2.92976	7.2042	-4.45021	10.2873	NA	NA	9.6472e-05	2.2434e-11	0.00339224	5.83863e-13	8.57867e-06	8.03585e-25	NA	NA	0.0155859	5.34283e-09	0.28544	2.93878e-10	0.00437594	1.42348e-21	NA	NA
MED24	7.1054e-13	1.1514e-09	7.17739	2.276e-15	5.69975e-12	-7.9253	Brain_Caudate_basal_ganglia	3.99811e-07	0.000309986	-5.06905	8.21735e-15	6.21904e-12	-7.76418	Brain_Hypothalamus	1.06112e-13	5.91758e-10	-7.43306	4.16065e-29	2.28281e-25	-11.1982	NA	NA	NA	NA	NA	NA	1	1	1	0	3	-3.8993	6.68924	-2.92976	7.2042	-4.45021	10.2873	NA	NA	9.6472e-05	2.2434e-11	0.00339224	5.83863e-13	8.57867e-06	8.03585e-25	NA	NA	0.0155859	5.34283e-09	0.28544	2.93878e-10	0.00424573	1.2258e-21	NA	NA
MED24	7.1054e-13	1.1514e-09	7.17739	2.276e-15	5.69975e-12	-7.9253	Brain_Caudate_basal_ganglia	3.99811e-07	0.000309986	-5.06905	8.21735e-15	6.21904e-12	-7.76418	Brain_Nucleus_accumbens_basal_ganglia	3.23227e-15	1.57482e-11	-7.8816	2.79717e-31	8.35469e-28	-11.6331	NA	NA	NA	NA	NA	NA	1	1	1	0	3	-3.8993	6.68924	-2.92976	7.2042	-4.83496	10.6095	NA	NA	9.6472e-05	2.2434e-11	0.00339224	5.83863e-13	1.3317e-06	2.69252e-26	NA	NA	0.0155859	5.34283e-09	0.28544	2.93878e-10	0.00143208	3.45221e-23	NA	NA
MED24	7.1054e-13	1.1514e-09	7.17739	2.276e-15	5.69975e-12	-7.9253	Brain_Caudate_basal_ganglia	3.99811e-07	0.000309986	-5.06905	8.21735e-15	6.21904e-12	-7.76418	Brain_Putamen_basal_ganglia	4.73941e-14	1.66875e-10	7.5389	9.20114e-30	4.53207e-26	11.3311	NA	NA	NA	NA	NA	NA	1	1	1	0	3	-3.8993	6.68924	-2.92976	7.2042	4.41936	-10.446	NA	NA	9.6472e-05	2.2434e-11	0.00339224	5.83863e-13	9.89924e-06	1.52792e-25	NA	NA	0.0155859	5.34283e-09	0.28544	2.93878e-10	0.00414335	4.24762e-22	NA	NA
MED24	7.1054e-13	1.1514e-09	7.17739	2.276e-15	5.69975e-12	-7.9253	Brain_Caudate_basal_ganglia	3.99811e-07	0.000309986	-5.06905	8.21735e-15	6.21904e-12	-7.76418	Brain_Spinal_cord_cervical_c-1	1.06112e-13	2.82363e-10	-7.43306	4.16065e-29	1.30237e-25	-11.1982	NA	NA	NA	NA	NA	NA	1	1	1	0	3	-3.8993	6.68924	-2.92976	7.2042	-4.45021	10.2873	NA	NA	9.6472e-05	2.2434e-11	0.00339224	5.83863e-13	8.57867e-06	8.03585e-25	NA	NA	0.0155859	5.34283e-09	0.28544	2.93878e-10	0.00395372	1.32493e-21	NA	NA
MED24	7.1054e-13	1.1514e-09	7.17739	2.276e-15	5.69975e-12	-7.9253	Brain_Caudate_basal_ganglia	3.99811e-07	0.000309986	-5.06905	8.21735e-15	6.21904e-12	-7.76418	Breast_Mammary_Tissue	3.23227e-15	6.78089e-12	-7.8816	2.79717e-31	5.82558e-28	-11.6331	NA	NA	NA	NA	NA	NA	1	1	1	0	3	-3.8993	6.68924	-2.92976	7.2042	-4.83496	10.6095	NA	NA	9.6472e-05	2.2434e-11	0.00339224	5.83863e-13	1.3317e-06	2.69252e-26	NA	NA	0.0155859	5.34283e-09	0.28544	2.93878e-10	0.000775553	3.3895e-23	NA	NA
MED24	7.1054e-13	1.1514e-09	7.17739	2.276e-15	5.69975e-12	-7.9253	Brain_Caudate_basal_ganglia	3.99811e-07	0.000309986	-5.06905	8.21735e-15	6.21904e-12	-7.76418	Cells_Cultured_fibroblasts	1.21112e-14	3.07733e-11	7.71486	4.35487e-31	7.50816e-28	11.5953	NA	NA	NA	NA	NA	NA	1	1	1	0	3	-3.8993	6.68924	-2.92976	7.2042	4.52134	-10.69	NA	NA	9.6472e-05	2.2434e-11	0.00339224	5.83863e-13	6.145e-06	1.13379e-26	NA	NA	0.0155859	5.34283e-09	0.28544	2.93878e-10	0.00313861	1.66446e-23	NA	NA
MED24	7.1054e-13	1.1514e-09	7.17739	2.276e-15	5.69975e-12	-7.9253	Brain_Caudate_basal_ganglia	3.99811e-07	0.000309986	-5.06905	8.21735e-15	6.21904e-12	-7.76418	Cells_EBV-transformed_lymphocytes	1.06112e-13	1.72962e-10	7.43306	4.16065e-29	6.54502e-26	11.1982	NA	NA	NA	NA	NA	NA	1	1	1	0	3	-3.8993	6.68924	-2.92976	7.2042	4.45021	-10.2873	NA	NA	9.6472e-05	2.2434e-11	0.00339224	5.83863e-13	8.57867e-06	8.03585e-25	NA	NA	0.0155859	5.34283e-09	0.28544	2.93878e-10	0.00344639	8.99367e-22	NA	NA
MED24	7.1054e-13	1.1514e-09	7.17739	2.276e-15	5.69975e-12	-7.9253	Brain_Caudate_basal_ganglia	3.99811e-07	0.000309986	-5.06905	8.21735e-15	6.21904e-12	-7.76418	Colon_Sigmoid	8.33461e-14	1.85463e-10	-7.46493	1.57253e-29	3.02554e-26	-11.2841	NA	NA	NA	NA	NA	NA	1	1	1	0	3	-3.8993	6.68924	-2.92976	7.2042	-4.45233	10.3629	NA	NA	9.6472e-05	2.2434e-11	0.00339224	5.83863e-13	8.49427e-06	3.65732e-25	NA	NA	0.0155859	5.34283e-09	0.28544	2.93878e-10	0.00442271	4.78597e-22	NA	NA
MED24	7.1054e-13	1.1514e-09	7.17739	2.276e-15	5.69975e-12	-7.9253	Brain_Caudate_basal_ganglia	3.99811e-07	0.000309986	-5.06905	8.21735e-15	6.21904e-12	-7.76418	Colon_Transverse	1.06112e-13	2.7322e-10	-7.43306	4.16065e-29	6.80683e-26	-11.1982	NA	NA	NA	NA	NA	NA	1	1	1	0	3	-3.8993	6.68924	-2.92976	7.2042	-4.45021	10.2873	NA	NA	9.6472e-05	2.2434e-11	0.00339224	5.83863e-13	8.57867e-06	8.03585e-25	NA	NA	0.0155859	5.34283e-09	0.28544	2.93878e-10	0.00445859	9.66445e-22	NA	NA
MED24	7.1054e-13	1.1514e-09	7.17739	2.276e-15	5.69975e-12	-7.9253	Brain_Caudate_basal_ganglia	3.99811e-07	0.000309986	-5.06905	8.21735e-15	6.21904e-12	-7.76418	Esophagus_Gastroesophageal_Junction	3.23227e-15	8.28053e-12	-7.8816	2.79717e-31	5.33001e-28	-11.6331	NA	NA	NA	NA	NA	NA	1	1	1	0	3	-3.8993	6.68924	-2.92976	7.2042	-4.83496	10.6095	NA	NA	9.6472e-05	2.2434e-11	0.00339224	5.83863e-13	1.3317e-06	2.69252e-26	NA	NA	0.0155859	5.34283e-09	0.28544	2.93878e-10	0.00114095	3.22314e-23	NA	NA
MED24	7.1054e-13	1.1514e-09	7.17739	2.276e-15	5.69975e-12	-7.9253	Brain_Caudate_basal_ganglia	3.99811e-07	0.000309986	-5.06905	8.21735e-15	6.21904e-12	-7.76418	Esophagus_Mucosa	3.50781e-15	1.22313e-11	-7.87137	2.56952e-32	7.58081e-29	-11.8351	NA	NA	NA	NA	NA	NA	1	1	1	0	3	-3.8993	6.68924	-2.92976	7.2042	-4.62951	10.9047	NA	NA	9.6472e-05	2.2434e-11	0.00339224	5.83863e-13	3.66531e-06	1.09426e-27	NA	NA	0.0155859	5.34283e-09	0.28544	2.93878e-10	0.00216781	1.68591e-24	NA	NA
MED24	7.1054e-13	1.1514e-09	7.17739	2.276e-15	5.69975e-12	-7.9253	Brain_Caudate_basal_ganglia	3.99811e-07	0.000309986	-5.06905	8.21735e-15	6.21904e-12	-7.76418	Esophagus_Muscularis	3.23227e-15	1.09308e-11	-7.8816	2.79717e-31	4.22056e-28	-11.6331	NA	NA	NA	NA	NA	NA	1	1	1	0	3	-3.8993	6.68924	-2.92976	7.2042	-4.83496	10.6095	NA	NA	9.6472e-05	2.2434e-11	0.00339224	5.83863e-13	1.3317e-06	2.69252e-26	NA	NA	0.0155859	5.34283e-09	0.28544	2.93878e-10	0.00110077	3.18385e-23	NA	NA
MED24	7.1054e-13	1.1514e-09	7.17739	2.276e-15	5.69975e-12	-7.9253	Brain_Caudate_basal_ganglia	3.99811e-07	0.000309986	-5.06905	8.21735e-15	6.21904e-12	-7.76418	Heart_Atrial_Appendage	1.06112e-13	2.07077e-10	-7.43306	4.16065e-29	6.99301e-26	-11.1982	NA	NA	NA	NA	NA	NA	1	1	1	0	3	-3.8993	6.68924	-2.92976	7.2042	-4.45021	10.2873	NA	NA	9.6472e-05	2.2434e-11	0.00339224	5.83863e-13	8.57867e-06	8.03585e-25	NA	NA	0.0155859	5.34283e-09	0.28544	2.93878e-10	0.00428327	9.13097e-22	NA	NA
MED24	7.1054e-13	1.1514e-09	7.17739	2.276e-15	5.69975e-12	-7.9253	Brain_Caudate_basal_ganglia	3.99811e-07	0.000309986	-5.06905	8.21735e-15	6.21904e-12	-7.76418	Heart_Left_Ventricle	2.2825e-16	8.3315e-13	-8.20623	5.01554e-35	1.3496e-31	-12.3476	NA	NA	NA	NA	NA	NA	1	1	1	0	3	-3.8993	6.68924	-2.92976	7.2042	-4.87908	11.3651	NA	NA	9.6472e-05	2.2434e-11	0.00339224	5.83863e-13	1.06583e-06	6.24146e-30	NA	NA	0.0155859	5.34283e-09	0.28544	2.93878e-10	0.000797585	7.56005e-27	NA	NA
MED24	7.1054e-13	1.1514e-09	7.17739	2.276e-15	5.69975e-12	-7.9253	Brain_Caudate_basal_ganglia	3.99811e-07	0.000309986	-5.06905	8.21735e-15	6.21904e-12	-7.76418	Kidney_Cortex	9.88273e-15	1.93229e-11	7.74076	2.68286e-31	5.7306e-28	11.6367	NA	NA	NA	NA	NA	NA	1	1	1	0	3	-3.8993	6.68924	-2.92976	7.2042	4.54533	-10.7247	NA	NA	9.6472e-05	2.2434e-11	0.00339224	5.83863e-13	5.48485e-06	7.79153e-27	NA	NA	0.0155859	5.34283e-09	0.28544	2.93878e-10	0.00250443	1.80413e-23	NA	NA
MED24	7.1054e-13	1.1514e-09	7.17739	2.276e-15	5.69975e-12	-7.9253	Brain_Caudate_basal_ganglia	3.99811e-07	0.000309986	-5.06905	8.21735e-15	6.21904e-12	-7.76418	Liver	1.06112e-13	2.98356e-10	-7.43306	4.16065e-29	1.01277e-25	-11.1982	NA	NA	NA	NA	NA	NA	1	1	1	0	3	-3.8993	6.68924	-2.92976	7.2042	-4.45021	10.2873	NA	NA	9.6472e-05	2.2434e-11	0.00339224	5.83863e-13	8.57867e-06	8.03585e-25	NA	NA	0.0155859	5.34283e-09	0.28544	2.93878e-10	0.00416764	9.23989e-22	NA	NA
MED24	7.1054e-13	1.1514e-09	7.17739	2.276e-15	5.69975e-12	-7.9253	Brain_Caudate_basal_ganglia	3.99811e-07	0.000309986	-5.06905	8.21735e-15	6.21904e-12	-7.76418	Lung	3.23227e-15	6.79059e-12	-7.8816	2.79717e-31	4.66307e-28	-11.6331	NA	NA	NA	NA	NA	NA	1	1	1	0	3	-3.8993	6.68924	-2.92976	7.2042	-4.83496	10.6095	NA	NA	9.6472e-05	2.2434e-11	0.00339224	5.83863e-13	1.3317e-06	2.69252e-26	NA	NA	0.0155859	5.34283e-09	0.28544	2.93878e-10	0.000615488	3.65168e-23	NA	NA
MED24	7.1054e-13	1.1514e-09	7.17739	2.276e-15	5.69975e-12	-7.9253	Brain_Caudate_basal_ganglia	3.99811e-07	0.000309986	-5.06905	8.21735e-15	6.21904e-12	-7.76418	Minor_Salivary_Gland	3.23227e-15	9.00703e-12	-7.8816	2.79717e-31	9.55281e-28	-11.6331	NA	NA	NA	NA	NA	NA	1	1	1	0	3	-3.8993	6.68924	-2.92976	7.2042	-4.83496	10.6095	NA	NA	9.6472e-05	2.2434e-11	0.00339224	5.83863e-13	1.3317e-06	2.69252e-26	NA	NA	0.0155859	5.34283e-09	0.28544	2.93878e-10	0.0009598	5.64236e-23	NA	NA
MED24	7.1054e-13	1.1514e-09	7.17739	2.276e-15	5.69975e-12	-7.9253	Brain_Caudate_basal_ganglia	3.99811e-07	0.000309986	-5.06905	8.21735e-15	6.21904e-12	-7.76418	Muscle_Skeletal	7.30113e-15	2.51993e-11	-7.77915	1.33935e-31	2.68376e-28	-11.6958	NA	NA	NA	NA	NA	NA	1	1	1	0	3	-3.8993	6.68924	-2.92976	7.2042	-4.57284	10.7773	NA	NA	9.6472e-05	2.2434e-11	0.00339224	5.83863e-13	4.8116e-06	4.40695e-27	NA	NA	0.0155859	5.34283e-09	0.28544	2.93878e-10	0.00305845	6.57257e-24	NA	NA
MED24	7.1054e-13	1.1514e-09	7.17739	2.276e-15	5.69975e-12	-7.9253	Brain_Caudate_basal_ganglia	3.99811e-07	0.000309986	-5.06905	8.21735e-15	6.21904e-12	-7.76418	Nerve_Tibial	6.88248e-15	1.40216e-11	-7.78662	1.16759e-31	2.52589e-28	-11.7074	NA	NA	NA	NA	NA	NA	1	1	1	0	3	-3.8993	6.68924	-2.92976	7.2042	-4.57871	10.7874	NA	NA	9.6472e-05	2.2434e-11	0.00339224	5.83863e-13	4.67854e-06	3.94627e-27	NA	NA	0.0155859	5.34283e-09	0.28544	2.93878e-10	0.00259871	5.97251e-24	NA	NA
MED24	7.1054e-13	1.1514e-09	7.17739	2.276e-15	5.69975e-12	-7.9253	Brain_Caudate_basal_ganglia	3.99811e-07	0.000309986	-5.06905	8.21735e-15	6.21904e-12	-7.76418	Ovary	3.23227e-15	1.62998e-11	-7.8816	2.79717e-31	6.94911e-28	-11.6331	NA	NA	NA	NA	NA	NA	1	1	1	0	3	-3.8993	6.68924	-2.92976	7.2042	-4.83496	10.6095	NA	NA	9.6472e-05	2.2434e-11	0.00339224	5.83863e-13	1.3317e-06	2.69252e-26	NA	NA	0.0155859	5.34283e-09	0.28544	2.93878e-10	0.00106766	3.89228e-23	NA	NA
MED24	7.1054e-13	1.1514e-09	7.17739	2.276e-15	5.69975e-12	-7.9253	Brain_Caudate_basal_ganglia	3.99811e-07	0.000309986	-5.06905	8.21735e-15	6.21904e-12	-7.76418	Pancreas	1.06112e-13	4.03843e-10	-7.43306	4.16065e-29	1.00765e-25	-11.1982	NA	NA	NA	NA	NA	NA	1	1	1	0	3	-3.8993	6.68924	-2.92976	7.2042	-4.45021	10.2873	NA	NA	9.6472e-05	2.2434e-11	0.00339224	5.83863e-13	8.57867e-06	8.03585e-25	NA	NA	0.0155859	5.34283e-09	0.28544	2.93878e-10	0.00519524	8.39258e-22	NA	NA
MED24	7.1054e-13	1.1514e-09	7.17739	2.276e-15	5.69975e-12	-7.9253	Brain_Caudate_basal_ganglia	3.99811e-07	0.000309986	-5.06905	8.21735e-15	6.21904e-12	-7.76418	Pituitary	1.45999e-14	7.73845e-11	7.69099	6.5536e-31	1.54101e-27	11.5602	NA	NA	NA	NA	NA	NA	1	1	1	0	3	-3.8993	6.68924	-2.92976	7.2042	4.51031	-10.6565	NA	NA	9.6472e-05	2.2434e-11	0.00339224	5.83863e-13	6.4732e-06	1.62548e-26	NA	NA	0.0155859	5.34283e-09	0.28544	2.93878e-10	0.00376015	2.47331e-23	NA	NA
MED24	7.1054e-13	1.1514e-09	7.17739	2.276e-15	5.69975e-12	-7.9253	Brain_Caudate_basal_ganglia	3.99811e-07	0.000309986	-5.06905	8.21735e-15	6.21904e-12	-7.76418	Prostate	1.06112e-13	2.19948e-10	-7.43306	4.16065e-29	6.35747e-26	-11.1982	NA	NA	NA	NA	NA	NA	1	1	1	0	3	-3.8993	6.68924	-2.92976	7.2042	-4.45021	10.2873	NA	NA	9.6472e-05	2.2434e-11	0.00339224	5.83863e-13	8.57867e-06	8.03585e-25	NA	NA	0.0155859	5.34283e-09	0.28544	2.93878e-10	0.00393189	8.48068e-22	NA	NA
MED24	7.1054e-13	1.1514e-09	7.17739	2.276e-15	5.69975e-12	-7.9253	Brain_Caudate_basal_ganglia	3.99811e-07	0.000309986	-5.06905	8.21735e-15	6.21904e-12	-7.76418	Skin_Not_Sun_Exposed_Suprapubic	5.8207e-14	1.42638e-10	7.51205	1.16836e-29	2.76562e-26	11.3102	NA	NA	NA	NA	NA	NA	1	1	1	0	3	-3.8993	6.68924	-2.92976	7.2042	4.51388	-10.3239	NA	NA	9.6472e-05	2.2434e-11	0.00339224	5.83863e-13	6.36525e-06	5.49388e-25	NA	NA	0.0155859	5.34283e-09	0.28544	2.93878e-10	0.00280995	5.74008e-22	NA	NA
MED24	7.1054e-13	1.1514e-09	7.17739	2.276e-15	5.69975e-12	-7.9253	Brain_Caudate_basal_ganglia	3.99811e-07	0.000309986	-5.06905	8.21735e-15	6.21904e-12	-7.76418	Skin_Sun_Exposed_Lower_leg	3.23227e-15	9.43734e-12	-7.8816	2.79717e-31	6.07978e-28	-11.6331	NA	NA	NA	NA	NA	NA	1	1	1	0	3	-3.8993	6.68924	-2.92976	7.2042	-4.83496	10.6095	NA	NA	9.6472e-05	2.2434e-11	0.00339224	5.83863e-13	1.3317e-06	2.69252e-26	NA	NA	0.0155859	5.34283e-09	0.28544	2.93878e-10	0.000871164	3.36465e-23	NA	NA
MED24	7.1054e-13	1.1514e-09	7.17739	2.276e-15	5.69975e-12	-7.9253	Brain_Caudate_basal_ganglia	3.99811e-07	0.000309986	-5.06905	8.21735e-15	6.21904e-12	-7.76418	Small_Intestine_Terminal_Ileum	1.21107e-15	4.40406e-12	-8.00332	2.39049e-33	5.11183e-30	-12.0328	NA	NA	NA	NA	NA	NA	1	1	1	0	3	-3.8993	6.68924	-2.92976	7.2042	-4.70438	11.0879	NA	NA	9.6472e-05	2.2434e-11	0.00339224	5.83863e-13	2.54644e-06	1.43651e-28	NA	NA	0.0155859	5.34283e-09	0.28544	2.93878e-10	0.00167442	2.58538e-25	NA	NA
MED24	7.1054e-13	1.1514e-09	7.17739	2.276e-15	5.69975e-12	-7.9253	Brain_Caudate_basal_ganglia	3.99811e-07	0.000309986	-5.06905	8.21735e-15	6.21904e-12	-7.76418	Spleen	1.06112e-13	1.85758e-10	-7.43306	4.16065e-29	7.03854e-26	-11.1982	NA	NA	NA	NA	NA	NA	1	1	1	0	3	-3.8993	6.68924	-2.92976	7.2042	-4.45021	10.2873	NA	NA	9.6472e-05	2.2434e-11	0.00339224	5.83863e-13	8.57867e-06	8.03585e-25	NA	NA	0.0155859	5.34283e-09	0.28544	2.93878e-10	0.00351168	7.84952e-22	NA	NA
MED24	7.1054e-13	1.1514e-09	7.17739	2.276e-15	5.69975e-12	-7.9253	Brain_Caudate_basal_ganglia	3.99811e-07	0.000309986	-5.06905	8.21735e-15	6.21904e-12	-7.76418	Stomach	3.23227e-15	1.09182e-11	-7.8816	2.79717e-31	6.1687e-28	-11.6331	NA	NA	NA	NA	NA	NA	1	1	1	0	3	-3.8993	6.68924	-2.92976	7.2042	-4.83496	10.6095	NA	NA	9.6472e-05	2.2434e-11	0.00339224	5.83863e-13	1.3317e-06	2.69252e-26	NA	NA	0.0155859	5.34283e-09	0.28544	2.93878e-10	0.000886852	4.77939e-23	NA	NA
MED24	7.1054e-13	1.1514e-09	7.17739	2.276e-15	5.69975e-12	-7.9253	Brain_Caudate_basal_ganglia	3.99811e-07	0.000309986	-5.06905	8.21735e-15	6.21904e-12	-7.76418	Testis	3.23227e-15	3.36156e-11	-7.8816	2.79717e-31	9.77688e-28	-11.6331	NA	NA	NA	NA	NA	NA	1	1	1	0	3	-3.8993	6.68924	-2.92976	7.2042	-4.83496	10.6095	NA	NA	9.6472e-05	2.2434e-11	0.00339224	5.83863e-13	1.3317e-06	2.69252e-26	NA	NA	0.0155859	5.34283e-09	0.28544	2.93878e-10	0.00136422	3.67253e-23	NA	NA
MED24	7.1054e-13	1.1514e-09	7.17739	2.276e-15	5.69975e-12	-7.9253	Brain_Caudate_basal_ganglia	3.99811e-07	0.000309986	-5.06905	8.21735e-15	6.21904e-12	-7.76418	Thyroid	3.23227e-15	1.01094e-11	-7.8816	2.79717e-31	5.51904e-28	-11.6331	NA	NA	NA	NA	NA	NA	1	1	1	0	3	-3.8993	6.68924	-2.92976	7.2042	-4.83496	10.6095	NA	NA	9.6472e-05	2.2434e-11	0.00339224	5.83863e-13	1.3317e-06	2.69252e-26	NA	NA	0.0155859	5.34283e-09	0.28544	2.93878e-10	0.000834587	3.60229e-23	NA	NA
MED24	7.1054e-13	1.1514e-09	7.17739	2.276e-15	5.69975e-12	-7.9253	Brain_Caudate_basal_ganglia	3.99811e-07	0.000309986	-5.06905	8.21735e-15	6.21904e-12	-7.76418	Uterus	8.71241e-16	3.59349e-12	-8.04376	1.13337e-33	4.03593e-30	-12.0942	NA	NA	NA	NA	NA	NA	1	1	1	0	3	-3.8993	6.68924	-2.92976	7.2042	-4.73046	11.1436	NA	NA	9.6472e-05	2.2434e-11	0.00339224	5.83863e-13	2.24011e-06	7.69427e-29	NA	NA	0.0155859	5.34283e-09	0.28544	2.93878e-10	0.00137296	1.46311e-25	NA	NA
MED24	7.1054e-13	1.1514e-09	7.17739	2.276e-15	5.69975e-12	-7.9253	Brain_Caudate_basal_ganglia	3.99811e-07	0.000309986	-5.06905	8.21735e-15	6.21904e-12	-7.76418	Vagina	2.9036e-15	8.7395e-12	-7.89498	1.67657e-32	4.77415e-29	-11.8709	NA	NA	NA	NA	NA	NA	1	1	1	0	3	-3.8993	6.68924	-2.92976	7.2042	-4.64435	10.9373	NA	NA	9.6472e-05	2.2434e-11	0.00339224	5.83863e-13	3.41145e-06	7.64338e-28	NA	NA	0.0155859	5.34283e-09	0.28544	2.93878e-10	0.0022092	1.45285e-24	NA	NA
MED24	7.1054e-13	1.1514e-09	7.17739	2.276e-15	5.69975e-12	-7.9253	Brain_Caudate_basal_ganglia	3.99811e-07	0.000309986	-5.06905	8.21735e-15	6.21904e-12	-7.76418	Whole_Blood	8.66062e-15	2.27081e-11	-7.75752	2.03839e-31	2.49981e-28	-11.6601	NA	NA	NA	NA	NA	NA	1	1	1	0	3	-3.8993	6.68924	-2.92976	7.2042	-4.54883	10.7488	NA	NA	9.6472e-05	2.2434e-11	0.00339224	5.83863e-13	5.39443e-06	6.0053e-27	NA	NA	0.0155859	5.34283e-09	0.28544	2.93878e-10	0.00317895	6.08653e-24	NA	NA
MED24	7.1054e-13	1.1514e-09	7.17739	2.276e-15	5.69975e-12	-7.9253	Brain_Caudate_basal_ganglia	3.99811e-07	0.000309986	-5.06905	8.21735e-15	6.21904e-12	-7.76418	smultixcan	1.40546e-15	6.15562e-12	-7.70738	2.12871e-34	5.24578e-31	-11.4929	NA	NA	NA	NA	NA	NA	1	1	1	0	3	-3.8993	6.68924	-2.92976	7.2042	-4.65111	10.5332	NA	NA	9.6472e-05	2.2434e-11	0.00339224	5.83863e-13	4.85792e-06	2.46518e-29	NA	NA	0.0155859	5.34283e-09	0.28544	2.93878e-10	0.00217116	3.51457e-26	NA	NA
MED24	7.1054e-13	1.1514e-09	7.17739	2.276e-15	5.69975e-12	-7.9253	Brain_Cerebellum	3.99811e-07	0.000244263	-5.06905	8.21735e-15	6.3281e-12	-7.76418	Adipose_Subcutaneous	6.56623e-15	1.34054e-11	-7.79257	1.05235e-31	2.34032e-28	-11.7162	NA	NA	NA	NA	NA	NA	1	1	1	0	3	-3.8993	6.68924	-2.92976	7.2042	-4.58175	10.7957	NA	NA	9.6472e-05	2.2434e-11	0.00339224	5.83863e-13	4.61091e-06	3.60574e-27	NA	NA	0.0155859	5.34283e-09	0.27886	2.93294e-10	0.00217988	5.61315e-24	NA	NA
MED24	7.1054e-13	1.1514e-09	7.17739	2.276e-15	5.69975e-12	-7.9253	Brain_Cerebellum	3.99811e-07	0.000244263	-5.06905	8.21735e-15	6.3281e-12	-7.76418	Adipose_Visceral_Omentum	2.21666e-15	6.98512e-12	7.92858	7.31638e-29	1.01039e-25	11.1481	NA	NA	NA	NA	NA	NA	1	1	1	0	3	-3.8993	6.68924	-2.92976	7.2042	4.72665	-10.6879	NA	NA	9.6472e-05	2.2434e-11	0.00339224	5.83863e-13	2.28257e-06	1.15946e-26	NA	NA	0.0155859	5.34283e-09	0.27886	2.93294e-10	0.00135783	1.47474e-23	NA	NA
MED24	7.1054e-13	1.1514e-09	7.17739	2.276e-15	5.69975e-12	-7.9253	Brain_Cerebellum	3.99811e-07	0.000244263	-5.06905	8.21735e-15	6.3281e-12	-7.76418	Adrenal_Gland	3.23227e-15	1.26183e-11	-7.8816	2.79717e-31	5.65001e-28	-11.6331	NA	NA	NA	NA	NA	NA	1	1	1	0	3	-3.8993	6.68924	-2.92976	7.2042	-4.83496	10.6095	NA	NA	9.6472e-05	2.2434e-11	0.00339224	5.83863e-13	1.3317e-06	2.69252e-26	NA	NA	0.0155859	5.34283e-09	0.27886	2.93294e-10	0.00124527	2.97285e-23	NA	NA
MED24	7.1054e-13	1.1514e-09	7.17739	2.276e-15	5.69975e-12	-7.9253	Brain_Cerebellum	3.99811e-07	0.000244263	-5.06905	8.21735e-15	6.3281e-12	-7.76418	Artery_Aorta	3.23227e-15	7.56922e-12	-7.8816	2.79717e-31	7.89816e-28	-11.6331	NA	NA	NA	NA	NA	NA	1	1	1	0	3	-3.8993	6.68924	-2.92976	7.2042	-4.83496	10.6095	NA	NA	9.6472e-05	2.2434e-11	0.00339224	5.83863e-13	1.3317e-06	2.69252e-26	NA	NA	0.0155859	5.34283e-09	0.27886	2.93294e-10	0.000876178	3.91382e-23	NA	NA
MED24	7.1054e-13	1.1514e-09	7.17739	2.276e-15	5.69975e-12	-7.9253	Brain_Cerebellum	3.99811e-07	0.000244263	-5.06905	8.21735e-15	6.3281e-12	-7.76418	Artery_Coronary	3.23227e-15	9.76015e-12	-7.8816	2.79717e-31	8.94096e-28	-11.6331	NA	NA	NA	NA	NA	NA	1	1	1	0	3	-3.8993	6.68924	-2.92976	7.2042	-4.83496	10.6095	NA	NA	9.6472e-05	2.2434e-11	0.00339224	5.83863e-13	1.3317e-06	2.69252e-26	NA	NA	0.0155859	5.34283e-09	0.27886	2.93294e-10	0.000947314	4.0707e-23	NA	NA
MED24	7.1054e-13	1.1514e-09	7.17739	2.276e-15	5.69975e-12	-7.9253	Brain_Cerebellum	3.99811e-07	0.000244263	-5.06905	8.21735e-15	6.3281e-12	-7.76418	Artery_Tibial	9.80966e-15	2.22547e-11	7.7417	2.5973e-31	5.44795e-28	11.6394	NA	NA	NA	NA	NA	NA	1	1	1	0	3	-3.8993	6.68924	-2.92976	7.2042	4.55067	-10.7254	NA	NA	9.6472e-05	2.2434e-11	0.00339224	5.83863e-13	5.34756e-06	7.73376e-27	NA	NA	0.0155859	5.34283e-09	0.27886	2.93294e-10	0.0028553	1.09022e-23	NA	NA
MED24	7.1054e-13	1.1514e-09	7.17739	2.276e-15	5.69975e-12	-7.9253	Brain_Cerebellum	3.99811e-07	0.000244263	-5.06905	8.21735e-15	6.3281e-12	-7.76418	Brain_Amygdala	1.06112e-13	2.71206e-10	7.43306	4.16065e-29	2.72023e-25	11.1982	NA	NA	NA	NA	NA	NA	1	1	1	0	3	-3.8993	6.68924	-2.92976	7.2042	4.45021	-10.2873	NA	NA	9.6472e-05	2.2434e-11	0.00339224	5.83863e-13	8.57867e-06	8.03585e-25	NA	NA	0.0155859	5.34283e-09	0.27886	2.93294e-10	0.00397318	1.16384e-21	NA	NA
MED24	7.1054e-13	1.1514e-09	7.17739	2.276e-15	5.69975e-12	-7.9253	Brain_Cerebellum	3.99811e-07	0.000244263	-5.06905	8.21735e-15	6.3281e-12	-7.76418	Brain_Anterior_cingulate_cortex_BA24	3.23227e-15	1.3891e-11	-7.8816	2.79717e-31	1.10348e-27	-11.6331	NA	NA	NA	NA	NA	NA	1	1	1	0	3	-3.8993	6.68924	-2.92976	7.2042	-4.83496	10.6095	NA	NA	9.6472e-05	2.2434e-11	0.00339224	5.83863e-13	1.3317e-06	2.69252e-26	NA	NA	0.0155859	5.34283e-09	0.27886	2.93294e-10	0.00116365	4.6854e-23	NA	NA
MED24	7.1054e-13	1.1514e-09	7.17739	2.276e-15	5.69975e-12	-7.9253	Brain_Cerebellum	3.99811e-07	0.000244263	-5.06905	8.21735e-15	6.3281e-12	-7.76418	Brain_Caudate_basal_ganglia	1.04448e-14	4.98699e-11	7.73372	1.16836e-29	2.92591e-26	11.3102	NA	NA	NA	NA	NA	NA	1	1	1	0	3	-3.8993	6.68924	-2.92976	7.2042	4.5463	-10.5991	NA	NA	9.6472e-05	2.2434e-11	0.00339224	5.83863e-13	5.45962e-06	3.00714e-26	NA	NA	0.0155859	5.34283e-09	0.27886	2.93294e-10	0.00338488	5.39696e-23	NA	NA
MED24	7.1054e-13	1.1514e-09	7.17739	2.276e-15	5.69975e-12	-7.9253	Brain_Cerebellum	3.99811e-07	0.000244263	-5.06905	8.21735e-15	6.3281e-12	-7.76418	Brain_Cerebellar_Hemisphere	3.23227e-15	1.2001e-11	-7.8816	2.79717e-31	5.57375e-28	-11.6331	NA	NA	NA	NA	NA	NA	1	1	1	0	3	-3.8993	6.68924	-2.92976	7.2042	-4.83496	10.6095	NA	NA	9.6472e-05	2.2434e-11	0.00339224	5.83863e-13	1.3317e-06	2.69252e-26	NA	NA	0.0155859	5.34283e-09	0.27886	2.93294e-10	0.00104825	3.81983e-23	NA	NA
MED24	7.1054e-13	1.1514e-09	7.17739	2.276e-15	5.69975e-12	-7.9253	Brain_Cerebellum	3.99811e-07	0.000244263	-5.06905	8.21735e-15	6.3281e-12	-7.76418	Brain_Cerebellum	3.23227e-15	1.23557e-11	-7.8816	2.79717e-31	5.26591e-28	-11.6331	NA	NA	NA	NA	NA	NA	1	1	1	0	3	-3.8993	6.68924	-2.92976	7.2042	-4.83496	10.6095	NA	NA	9.6472e-05	2.2434e-11	0.00339224	5.83863e-13	1.3317e-06	2.69252e-26	NA	NA	0.0155859	5.34283e-09	0.27886	2.93294e-10	0.00119779	3.93744e-23	NA	NA
MED24	7.1054e-13	1.1514e-09	7.17739	2.276e-15	5.69975e-12	-7.9253	Brain_Cerebellum	3.99811e-07	0.000244263	-5.06905	8.21735e-15	6.3281e-12	-7.76418	Brain_Cortex	4.09038e-14	1.78879e-10	-7.55809	6.95129e-30	1.68308e-26	-11.3557	NA	NA	NA	NA	NA	NA	1	1	1	0	3	-3.8993	6.68924	-2.92976	7.2042	-4.41533	10.4746	NA	NA	9.6472e-05	2.2434e-11	0.00339224	5.83863e-13	1.00858e-05	1.13028e-25	NA	NA	0.0155859	5.34283e-09	0.27886	2.93294e-10	0.00482813	1.55962e-22	NA	NA
MED24	7.1054e-13	1.1514e-09	7.17739	2.276e-15	5.69975e-12	-7.9253	Brain_Cerebellum	3.99811e-07	0.000244263	-5.06905	8.21735e-15	6.3281e-12	-7.76418	Brain_Frontal_Cortex_BA9	3.41287e-14	1.15731e-10	7.58161	2.41155e-28	3.26079e-25	11.0414	NA	NA	NA	NA	NA	NA	1	1	1	0	3	-3.8993	6.68924	-2.92976	7.2042	4.7029	-9.99907	NA	NA	9.6472e-05	2.2434e-11	0.00339224	5.83863e-13	2.56492e-06	1.53838e-23	NA	NA	0.0155859	5.34283e-09	0.27886	2.93294e-10	0.00196022	1.37135e-20	NA	NA
MED24	7.1054e-13	1.1514e-09	7.17739	2.276e-15	5.69975e-12	-7.9253	Brain_Cerebellum	3.99811e-07	0.000244263	-5.06905	8.21735e-15	6.3281e-12	-7.76418	Brain_Hippocampus	1.06112e-13	3.06072e-10	-7.43306	4.16065e-29	1.53185e-25	-11.1982	NA	NA	NA	NA	NA	NA	1	1	1	0	3	-3.8993	6.68924	-2.92976	7.2042	-4.45021	10.2873	NA	NA	9.6472e-05	2.2434e-11	0.00339224	5.83863e-13	8.57867e-06	8.03585e-25	NA	NA	0.0155859	5.34283e-09	0.27886	2.93294e-10	0.00437594	1.42348e-21	NA	NA
MED24	7.1054e-13	1.1514e-09	7.17739	2.276e-15	5.69975e-12	-7.9253	Brain_Cerebellum	3.99811e-07	0.000244263	-5.06905	8.21735e-15	6.3281e-12	-7.76418	Brain_Hypothalamus	1.06112e-13	5.91758e-10	-7.43306	4.16065e-29	2.28281e-25	-11.1982	NA	NA	NA	NA	NA	NA	1	1	1	0	3	-3.8993	6.68924	-2.92976	7.2042	-4.45021	10.2873	NA	NA	9.6472e-05	2.2434e-11	0.00339224	5.83863e-13	8.57867e-06	8.03585e-25	NA	NA	0.0155859	5.34283e-09	0.27886	2.93294e-10	0.00424573	1.2258e-21	NA	NA
MED24	7.1054e-13	1.1514e-09	7.17739	2.276e-15	5.69975e-12	-7.9253	Brain_Cerebellum	3.99811e-07	0.000244263	-5.06905	8.21735e-15	6.3281e-12	-7.76418	Brain_Nucleus_accumbens_basal_ganglia	3.23227e-15	1.57482e-11	-7.8816	2.79717e-31	8.35469e-28	-11.6331	NA	NA	NA	NA	NA	NA	1	1	1	0	3	-3.8993	6.68924	-2.92976	7.2042	-4.83496	10.6095	NA	NA	9.6472e-05	2.2434e-11	0.00339224	5.83863e-13	1.3317e-06	2.69252e-26	NA	NA	0.0155859	5.34283e-09	0.27886	2.93294e-10	0.00143208	3.45221e-23	NA	NA
MED24	7.1054e-13	1.1514e-09	7.17739	2.276e-15	5.69975e-12	-7.9253	Brain_Cerebellum	3.99811e-07	0.000244263	-5.06905	8.21735e-15	6.3281e-12	-7.76418	Brain_Putamen_basal_ganglia	4.73941e-14	1.66875e-10	7.5389	9.20114e-30	4.53207e-26	11.3311	NA	NA	NA	NA	NA	NA	1	1	1	0	3	-3.8993	6.68924	-2.92976	7.2042	4.41936	-10.446	NA	NA	9.6472e-05	2.2434e-11	0.00339224	5.83863e-13	9.89924e-06	1.52792e-25	NA	NA	0.0155859	5.34283e-09	0.27886	2.93294e-10	0.00414335	4.24762e-22	NA	NA
MED24	7.1054e-13	1.1514e-09	7.17739	2.276e-15	5.69975e-12	-7.9253	Brain_Cerebellum	3.99811e-07	0.000244263	-5.06905	8.21735e-15	6.3281e-12	-7.76418	Brain_Spinal_cord_cervical_c-1	1.06112e-13	2.82363e-10	-7.43306	4.16065e-29	1.30237e-25	-11.1982	NA	NA	NA	NA	NA	NA	1	1	1	0	3	-3.8993	6.68924	-2.92976	7.2042	-4.45021	10.2873	NA	NA	9.6472e-05	2.2434e-11	0.00339224	5.83863e-13	8.57867e-06	8.03585e-25	NA	NA	0.0155859	5.34283e-09	0.27886	2.93294e-10	0.00395372	1.32493e-21	NA	NA
MED24	7.1054e-13	1.1514e-09	7.17739	2.276e-15	5.69975e-12	-7.9253	Brain_Cerebellum	3.99811e-07	0.000244263	-5.06905	8.21735e-15	6.3281e-12	-7.76418	Breast_Mammary_Tissue	3.23227e-15	6.78089e-12	-7.8816	2.79717e-31	5.82558e-28	-11.6331	NA	NA	NA	NA	NA	NA	1	1	1	0	3	-3.8993	6.68924	-2.92976	7.2042	-4.83496	10.6095	NA	NA	9.6472e-05	2.2434e-11	0.00339224	5.83863e-13	1.3317e-06	2.69252e-26	NA	NA	0.0155859	5.34283e-09	0.27886	2.93294e-10	0.000775553	3.3895e-23	NA	NA
MED24	7.1054e-13	1.1514e-09	7.17739	2.276e-15	5.69975e-12	-7.9253	Brain_Cerebellum	3.99811e-07	0.000244263	-5.06905	8.21735e-15	6.3281e-12	-7.76418	Cells_Cultured_fibroblasts	1.21112e-14	3.07733e-11	7.71486	4.35487e-31	7.50816e-28	11.5953	NA	NA	NA	NA	NA	NA	1	1	1	0	3	-3.8993	6.68924	-2.92976	7.2042	4.52134	-10.69	NA	NA	9.6472e-05	2.2434e-11	0.00339224	5.83863e-13	6.145e-06	1.13379e-26	NA	NA	0.0155859	5.34283e-09	0.27886	2.93294e-10	0.00313861	1.66446e-23	NA	NA
MED24	7.1054e-13	1.1514e-09	7.17739	2.276e-15	5.69975e-12	-7.9253	Brain_Cerebellum	3.99811e-07	0.000244263	-5.06905	8.21735e-15	6.3281e-12	-7.76418	Cells_EBV-transformed_lymphocytes	1.06112e-13	1.72962e-10	7.43306	4.16065e-29	6.54502e-26	11.1982	NA	NA	NA	NA	NA	NA	1	1	1	0	3	-3.8993	6.68924	-2.92976	7.2042	4.45021	-10.2873	NA	NA	9.6472e-05	2.2434e-11	0.00339224	5.83863e-13	8.57867e-06	8.03585e-25	NA	NA	0.0155859	5.34283e-09	0.27886	2.93294e-10	0.00344639	8.99367e-22	NA	NA
MED24	7.1054e-13	1.1514e-09	7.17739	2.276e-15	5.69975e-12	-7.9253	Brain_Cerebellum	3.99811e-07	0.000244263	-5.06905	8.21735e-15	6.3281e-12	-7.76418	Colon_Sigmoid	8.33461e-14	1.85463e-10	-7.46493	1.57253e-29	3.02554e-26	-11.2841	NA	NA	NA	NA	NA	NA	1	1	1	0	3	-3.8993	6.68924	-2.92976	7.2042	-4.45233	10.3629	NA	NA	9.6472e-05	2.2434e-11	0.00339224	5.83863e-13	8.49427e-06	3.65732e-25	NA	NA	0.0155859	5.34283e-09	0.27886	2.93294e-10	0.00442271	4.78597e-22	NA	NA
MED24	7.1054e-13	1.1514e-09	7.17739	2.276e-15	5.69975e-12	-7.9253	Brain_Cerebellum	3.99811e-07	0.000244263	-5.06905	8.21735e-15	6.3281e-12	-7.76418	Colon_Transverse	1.06112e-13	2.7322e-10	-7.43306	4.16065e-29	6.80683e-26	-11.1982	NA	NA	NA	NA	NA	NA	1	1	1	0	3	-3.8993	6.68924	-2.92976	7.2042	-4.45021	10.2873	NA	NA	9.6472e-05	2.2434e-11	0.00339224	5.83863e-13	8.57867e-06	8.03585e-25	NA	NA	0.0155859	5.34283e-09	0.27886	2.93294e-10	0.00445859	9.66445e-22	NA	NA
MED24	7.1054e-13	1.1514e-09	7.17739	2.276e-15	5.69975e-12	-7.9253	Brain_Cerebellum	3.99811e-07	0.000244263	-5.06905	8.21735e-15	6.3281e-12	-7.76418	Esophagus_Gastroesophageal_Junction	3.23227e-15	8.28053e-12	-7.8816	2.79717e-31	5.33001e-28	-11.6331	NA	NA	NA	NA	NA	NA	1	1	1	0	3	-3.8993	6.68924	-2.92976	7.2042	-4.83496	10.6095	NA	NA	9.6472e-05	2.2434e-11	0.00339224	5.83863e-13	1.3317e-06	2.69252e-26	NA	NA	0.0155859	5.34283e-09	0.27886	2.93294e-10	0.00114095	3.22314e-23	NA	NA
MED24	7.1054e-13	1.1514e-09	7.17739	2.276e-15	5.69975e-12	-7.9253	Brain_Cerebellum	3.99811e-07	0.000244263	-5.06905	8.21735e-15	6.3281e-12	-7.76418	Esophagus_Mucosa	3.50781e-15	1.22313e-11	-7.87137	2.56952e-32	7.58081e-29	-11.8351	NA	NA	NA	NA	NA	NA	1	1	1	0	3	-3.8993	6.68924	-2.92976	7.2042	-4.62951	10.9047	NA	NA	9.6472e-05	2.2434e-11	0.00339224	5.83863e-13	3.66531e-06	1.09426e-27	NA	NA	0.0155859	5.34283e-09	0.27886	2.93294e-10	0.00216781	1.68591e-24	NA	NA
MED24	7.1054e-13	1.1514e-09	7.17739	2.276e-15	5.69975e-12	-7.9253	Brain_Cerebellum	3.99811e-07	0.000244263	-5.06905	8.21735e-15	6.3281e-12	-7.76418	Esophagus_Muscularis	3.23227e-15	1.09308e-11	-7.8816	2.79717e-31	4.22056e-28	-11.6331	NA	NA	NA	NA	NA	NA	1	1	1	0	3	-3.8993	6.68924	-2.92976	7.2042	-4.83496	10.6095	NA	NA	9.6472e-05	2.2434e-11	0.00339224	5.83863e-13	1.3317e-06	2.69252e-26	NA	NA	0.0155859	5.34283e-09	0.27886	2.93294e-10	0.00110077	3.18385e-23	NA	NA
MED24	7.1054e-13	1.1514e-09	7.17739	2.276e-15	5.69975e-12	-7.9253	Brain_Cerebellum	3.99811e-07	0.000244263	-5.06905	8.21735e-15	6.3281e-12	-7.76418	Heart_Atrial_Appendage	1.06112e-13	2.07077e-10	-7.43306	4.16065e-29	6.99301e-26	-11.1982	NA	NA	NA	NA	NA	NA	1	1	1	0	3	-3.8993	6.68924	-2.92976	7.2042	-4.45021	10.2873	NA	NA	9.6472e-05	2.2434e-11	0.00339224	5.83863e-13	8.57867e-06	8.03585e-25	NA	NA	0.0155859	5.34283e-09	0.27886	2.93294e-10	0.00428327	9.13097e-22	NA	NA
MED24	7.1054e-13	1.1514e-09	7.17739	2.276e-15	5.69975e-12	-7.9253	Brain_Cerebellum	3.99811e-07	0.000244263	-5.06905	8.21735e-15	6.3281e-12	-7.76418	Heart_Left_Ventricle	2.2825e-16	8.3315e-13	-8.20623	5.01554e-35	1.3496e-31	-12.3476	NA	NA	NA	NA	NA	NA	1	1	1	0	3	-3.8993	6.68924	-2.92976	7.2042	-4.87908	11.3651	NA	NA	9.6472e-05	2.2434e-11	0.00339224	5.83863e-13	1.06583e-06	6.24146e-30	NA	NA	0.0155859	5.34283e-09	0.27886	2.93294e-10	0.000797585	7.56005e-27	NA	NA
MED24	7.1054e-13	1.1514e-09	7.17739	2.276e-15	5.69975e-12	-7.9253	Brain_Cerebellum	3.99811e-07	0.000244263	-5.06905	8.21735e-15	6.3281e-12	-7.76418	Kidney_Cortex	9.88273e-15	1.93229e-11	7.74076	2.68286e-31	5.7306e-28	11.6367	NA	NA	NA	NA	NA	NA	1	1	1	0	3	-3.8993	6.68924	-2.92976	7.2042	4.54533	-10.7247	NA	NA	9.6472e-05	2.2434e-11	0.00339224	5.83863e-13	5.48485e-06	7.79153e-27	NA	NA	0.0155859	5.34283e-09	0.27886	2.93294e-10	0.00250443	1.80413e-23	NA	NA
MED24	7.1054e-13	1.1514e-09	7.17739	2.276e-15	5.69975e-12	-7.9253	Brain_Cerebellum	3.99811e-07	0.000244263	-5.06905	8.21735e-15	6.3281e-12	-7.76418	Liver	1.06112e-13	2.98356e-10	-7.43306	4.16065e-29	1.01277e-25	-11.1982	NA	NA	NA	NA	NA	NA	1	1	1	0	3	-3.8993	6.68924	-2.92976	7.2042	-4.45021	10.2873	NA	NA	9.6472e-05	2.2434e-11	0.00339224	5.83863e-13	8.57867e-06	8.03585e-25	NA	NA	0.0155859	5.34283e-09	0.27886	2.93294e-10	0.00416764	9.23989e-22	NA	NA
MED24	7.1054e-13	1.1514e-09	7.17739	2.276e-15	5.69975e-12	-7.9253	Brain_Cerebellum	3.99811e-07	0.000244263	-5.06905	8.21735e-15	6.3281e-12	-7.76418	Lung	3.23227e-15	6.79059e-12	-7.8816	2.79717e-31	4.66307e-28	-11.6331	NA	NA	NA	NA	NA	NA	1	1	1	0	3	-3.8993	6.68924	-2.92976	7.2042	-4.83496	10.6095	NA	NA	9.6472e-05	2.2434e-11	0.00339224	5.83863e-13	1.3317e-06	2.69252e-26	NA	NA	0.0155859	5.34283e-09	0.27886	2.93294e-10	0.000615488	3.65168e-23	NA	NA
MED24	7.1054e-13	1.1514e-09	7.17739	2.276e-15	5.69975e-12	-7.9253	Brain_Cerebellum	3.99811e-07	0.000244263	-5.06905	8.21735e-15	6.3281e-12	-7.76418	Minor_Salivary_Gland	3.23227e-15	9.00703e-12	-7.8816	2.79717e-31	9.55281e-28	-11.6331	NA	NA	NA	NA	NA	NA	1	1	1	0	3	-3.8993	6.68924	-2.92976	7.2042	-4.83496	10.6095	NA	NA	9.6472e-05	2.2434e-11	0.00339224	5.83863e-13	1.3317e-06	2.69252e-26	NA	NA	0.0155859	5.34283e-09	0.27886	2.93294e-10	0.0009598	5.64236e-23	NA	NA
MED24	7.1054e-13	1.1514e-09	7.17739	2.276e-15	5.69975e-12	-7.9253	Brain_Cerebellum	3.99811e-07	0.000244263	-5.06905	8.21735e-15	6.3281e-12	-7.76418	Muscle_Skeletal	7.30113e-15	2.51993e-11	-7.77915	1.33935e-31	2.68376e-28	-11.6958	NA	NA	NA	NA	NA	NA	1	1	1	0	3	-3.8993	6.68924	-2.92976	7.2042	-4.57284	10.7773	NA	NA	9.6472e-05	2.2434e-11	0.00339224	5.83863e-13	4.8116e-06	4.40695e-27	NA	NA	0.0155859	5.34283e-09	0.27886	2.93294e-10	0.00305845	6.57257e-24	NA	NA
MED24	7.1054e-13	1.1514e-09	7.17739	2.276e-15	5.69975e-12	-7.9253	Brain_Cerebellum	3.99811e-07	0.000244263	-5.06905	8.21735e-15	6.3281e-12	-7.76418	Nerve_Tibial	6.88248e-15	1.40216e-11	-7.78662	1.16759e-31	2.52589e-28	-11.7074	NA	NA	NA	NA	NA	NA	1	1	1	0	3	-3.8993	6.68924	-2.92976	7.2042	-4.57871	10.7874	NA	NA	9.6472e-05	2.2434e-11	0.00339224	5.83863e-13	4.67854e-06	3.94627e-27	NA	NA	0.0155859	5.34283e-09	0.27886	2.93294e-10	0.00259871	5.97251e-24	NA	NA
MED24	7.1054e-13	1.1514e-09	7.17739	2.276e-15	5.69975e-12	-7.9253	Brain_Cerebellum	3.99811e-07	0.000244263	-5.06905	8.21735e-15	6.3281e-12	-7.76418	Ovary	3.23227e-15	1.62998e-11	-7.8816	2.79717e-31	6.94911e-28	-11.6331	NA	NA	NA	NA	NA	NA	1	1	1	0	3	-3.8993	6.68924	-2.92976	7.2042	-4.83496	10.6095	NA	NA	9.6472e-05	2.2434e-11	0.00339224	5.83863e-13	1.3317e-06	2.69252e-26	NA	NA	0.0155859	5.34283e-09	0.27886	2.93294e-10	0.00106766	3.89228e-23	NA	NA
MED24	7.1054e-13	1.1514e-09	7.17739	2.276e-15	5.69975e-12	-7.9253	Brain_Cerebellum	3.99811e-07	0.000244263	-5.06905	8.21735e-15	6.3281e-12	-7.76418	Pancreas	1.06112e-13	4.03843e-10	-7.43306	4.16065e-29	1.00765e-25	-11.1982	NA	NA	NA	NA	NA	NA	1	1	1	0	3	-3.8993	6.68924	-2.92976	7.2042	-4.45021	10.2873	NA	NA	9.6472e-05	2.2434e-11	0.00339224	5.83863e-13	8.57867e-06	8.03585e-25	NA	NA	0.0155859	5.34283e-09	0.27886	2.93294e-10	0.00519524	8.39258e-22	NA	NA
MED24	7.1054e-13	1.1514e-09	7.17739	2.276e-15	5.69975e-12	-7.9253	Brain_Cerebellum	3.99811e-07	0.000244263	-5.06905	8.21735e-15	6.3281e-12	-7.76418	Pituitary	1.45999e-14	7.73845e-11	7.69099	6.5536e-31	1.54101e-27	11.5602	NA	NA	NA	NA	NA	NA	1	1	1	0	3	-3.8993	6.68924	-2.92976	7.2042	4.51031	-10.6565	NA	NA	9.6472e-05	2.2434e-11	0.00339224	5.83863e-13	6.4732e-06	1.62548e-26	NA	NA	0.0155859	5.34283e-09	0.27886	2.93294e-10	0.00376015	2.47331e-23	NA	NA
MED24	7.1054e-13	1.1514e-09	7.17739	2.276e-15	5.69975e-12	-7.9253	Brain_Cerebellum	3.99811e-07	0.000244263	-5.06905	8.21735e-15	6.3281e-12	-7.76418	Prostate	1.06112e-13	2.19948e-10	-7.43306	4.16065e-29	6.35747e-26	-11.1982	NA	NA	NA	NA	NA	NA	1	1	1	0	3	-3.8993	6.68924	-2.92976	7.2042	-4.45021	10.2873	NA	NA	9.6472e-05	2.2434e-11	0.00339224	5.83863e-13	8.57867e-06	8.03585e-25	NA	NA	0.0155859	5.34283e-09	0.27886	2.93294e-10	0.00393189	8.48068e-22	NA	NA
MED24	7.1054e-13	1.1514e-09	7.17739	2.276e-15	5.69975e-12	-7.9253	Brain_Cerebellum	3.99811e-07	0.000244263	-5.06905	8.21735e-15	6.3281e-12	-7.76418	Skin_Not_Sun_Exposed_Suprapubic	5.8207e-14	1.42638e-10	7.51205	1.16836e-29	2.76562e-26	11.3102	NA	NA	NA	NA	NA	NA	1	1	1	0	3	-3.8993	6.68924	-2.92976	7.2042	4.51388	-10.3239	NA	NA	9.6472e-05	2.2434e-11	0.00339224	5.83863e-13	6.36525e-06	5.49388e-25	NA	NA	0.0155859	5.34283e-09	0.27886	2.93294e-10	0.00280995	5.74008e-22	NA	NA
MED24	7.1054e-13	1.1514e-09	7.17739	2.276e-15	5.69975e-12	-7.9253	Brain_Cerebellum	3.99811e-07	0.000244263	-5.06905	8.21735e-15	6.3281e-12	-7.76418	Skin_Sun_Exposed_Lower_leg	3.23227e-15	9.43734e-12	-7.8816	2.79717e-31	6.07978e-28	-11.6331	NA	NA	NA	NA	NA	NA	1	1	1	0	3	-3.8993	6.68924	-2.92976	7.2042	-4.83496	10.6095	NA	NA	9.6472e-05	2.2434e-11	0.00339224	5.83863e-13	1.3317e-06	2.69252e-26	NA	NA	0.0155859	5.34283e-09	0.27886	2.93294e-10	0.000871164	3.36465e-23	NA	NA
MED24	7.1054e-13	1.1514e-09	7.17739	2.276e-15	5.69975e-12	-7.9253	Brain_Cerebellum	3.99811e-07	0.000244263	-5.06905	8.21735e-15	6.3281e-12	-7.76418	Small_Intestine_Terminal_Ileum	1.21107e-15	4.40406e-12	-8.00332	2.39049e-33	5.11183e-30	-12.0328	NA	NA	NA	NA	NA	NA	1	1	1	0	3	-3.8993	6.68924	-2.92976	7.2042	-4.70438	11.0879	NA	NA	9.6472e-05	2.2434e-11	0.00339224	5.83863e-13	2.54644e-06	1.43651e-28	NA	NA	0.0155859	5.34283e-09	0.27886	2.93294e-10	0.00167442	2.58538e-25	NA	NA
MED24	7.1054e-13	1.1514e-09	7.17739	2.276e-15	5.69975e-12	-7.9253	Brain_Cerebellum	3.99811e-07	0.000244263	-5.06905	8.21735e-15	6.3281e-12	-7.76418	Spleen	1.06112e-13	1.85758e-10	-7.43306	4.16065e-29	7.03854e-26	-11.1982	NA	NA	NA	NA	NA	NA	1	1	1	0	3	-3.8993	6.68924	-2.92976	7.2042	-4.45021	10.2873	NA	NA	9.6472e-05	2.2434e-11	0.00339224	5.83863e-13	8.57867e-06	8.03585e-25	NA	NA	0.0155859	5.34283e-09	0.27886	2.93294e-10	0.00351168	7.84952e-22	NA	NA
MED24	7.1054e-13	1.1514e-09	7.17739	2.276e-15	5.69975e-12	-7.9253	Brain_Cerebellum	3.99811e-07	0.000244263	-5.06905	8.21735e-15	6.3281e-12	-7.76418	Stomach	3.23227e-15	1.09182e-11	-7.8816	2.79717e-31	6.1687e-28	-11.6331	NA	NA	NA	NA	NA	NA	1	1	1	0	3	-3.8993	6.68924	-2.92976	7.2042	-4.83496	10.6095	NA	NA	9.6472e-05	2.2434e-11	0.00339224	5.83863e-13	1.3317e-06	2.69252e-26	NA	NA	0.0155859	5.34283e-09	0.27886	2.93294e-10	0.000886852	4.77939e-23	NA	NA
MED24	7.1054e-13	1.1514e-09	7.17739	2.276e-15	5.69975e-12	-7.9253	Brain_Cerebellum	3.99811e-07	0.000244263	-5.06905	8.21735e-15	6.3281e-12	-7.76418	Testis	3.23227e-15	3.36156e-11	-7.8816	2.79717e-31	9.77688e-28	-11.6331	NA	NA	NA	NA	NA	NA	1	1	1	0	3	-3.8993	6.68924	-2.92976	7.2042	-4.83496	10.6095	NA	NA	9.6472e-05	2.2434e-11	0.00339224	5.83863e-13	1.3317e-06	2.69252e-26	NA	NA	0.0155859	5.34283e-09	0.27886	2.93294e-10	0.00136422	3.67253e-23	NA	NA
MED24	7.1054e-13	1.1514e-09	7.17739	2.276e-15	5.69975e-12	-7.9253	Brain_Cerebellum	3.99811e-07	0.000244263	-5.06905	8.21735e-15	6.3281e-12	-7.76418	Thyroid	3.23227e-15	1.01094e-11	-7.8816	2.79717e-31	5.51904e-28	-11.6331	NA	NA	NA	NA	NA	NA	1	1	1	0	3	-3.8993	6.68924	-2.92976	7.2042	-4.83496	10.6095	NA	NA	9.6472e-05	2.2434e-11	0.00339224	5.83863e-13	1.3317e-06	2.69252e-26	NA	NA	0.0155859	5.34283e-09	0.27886	2.93294e-10	0.000834587	3.60229e-23	NA	NA
MED24	7.1054e-13	1.1514e-09	7.17739	2.276e-15	5.69975e-12	-7.9253	Brain_Cerebellum	3.99811e-07	0.000244263	-5.06905	8.21735e-15	6.3281e-12	-7.76418	Uterus	8.71241e-16	3.59349e-12	-8.04376	1.13337e-33	4.03593e-30	-12.0942	NA	NA	NA	NA	NA	NA	1	1	1	0	3	-3.8993	6.68924	-2.92976	7.2042	-4.73046	11.1436	NA	NA	9.6472e-05	2.2434e-11	0.00339224	5.83863e-13	2.24011e-06	7.69427e-29	NA	NA	0.0155859	5.34283e-09	0.27886	2.93294e-10	0.00137296	1.46311e-25	NA	NA
MED24	7.1054e-13	1.1514e-09	7.17739	2.276e-15	5.69975e-12	-7.9253	Brain_Cerebellum	3.99811e-07	0.000244263	-5.06905	8.21735e-15	6.3281e-12	-7.76418	Vagina	2.9036e-15	8.7395e-12	-7.89498	1.67657e-32	4.77415e-29	-11.8709	NA	NA	NA	NA	NA	NA	1	1	1	0	3	-3.8993	6.68924	-2.92976	7.2042	-4.64435	10.9373	NA	NA	9.6472e-05	2.2434e-11	0.00339224	5.83863e-13	3.41145e-06	7.64338e-28	NA	NA	0.0155859	5.34283e-09	0.27886	2.93294e-10	0.0022092	1.45285e-24	NA	NA
MED24	7.1054e-13	1.1514e-09	7.17739	2.276e-15	5.69975e-12	-7.9253	Brain_Cerebellum	3.99811e-07	0.000244263	-5.06905	8.21735e-15	6.3281e-12	-7.76418	Whole_Blood	8.66062e-15	2.27081e-11	-7.75752	2.03839e-31	2.49981e-28	-11.6601	NA	NA	NA	NA	NA	NA	1	1	1	0	3	-3.8993	6.68924	-2.92976	7.2042	-4.54883	10.7488	NA	NA	9.6472e-05	2.2434e-11	0.00339224	5.83863e-13	5.39443e-06	6.0053e-27	NA	NA	0.0155859	5.34283e-09	0.27886	2.93294e-10	0.00317895	6.08653e-24	NA	NA
MED24	7.1054e-13	1.1514e-09	7.17739	2.276e-15	5.69975e-12	-7.9253	Brain_Cerebellum	3.99811e-07	0.000244263	-5.06905	8.21735e-15	6.3281e-12	-7.76418	smultixcan	1.40546e-15	6.15562e-12	-7.70738	2.12871e-34	5.24578e-31	-11.4929	NA	NA	NA	NA	NA	NA	1	1	1	0	3	-3.8993	6.68924	-2.92976	7.2042	-4.65111	10.5332	NA	NA	9.6472e-05	2.2434e-11	0.00339224	5.83863e-13	4.85792e-06	2.46518e-29	NA	NA	0.0155859	5.34283e-09	0.27886	2.93294e-10	0.00217116	3.51457e-26	NA	NA
MED24	7.1054e-13	1.1514e-09	7.17739	2.276e-15	5.69975e-12	-7.9253	Brain_Frontal_Cortex_BA9	8.3109e-13	3.19942e-09	-7.15593	1.879e-28	7.73303e-25	-11.0638	Adipose_Subcutaneous	6.56623e-15	1.34054e-11	-7.79257	1.05235e-31	2.34032e-28	-11.7162	NA	NA	NA	NA	NA	NA	1	1	1	0	3	-3.8993	6.68924	-4.0389	10.3123	-4.58175	10.7957	NA	NA	9.6472e-05	2.2434e-11	5.37021e-05	6.20224e-25	4.61091e-06	3.60574e-27	NA	NA	0.0155859	5.34283e-09	0.0210183	8.27999e-22	0.00217988	5.61315e-24	NA	NA
MED24	7.1054e-13	1.1514e-09	7.17739	2.276e-15	5.69975e-12	-7.9253	Brain_Frontal_Cortex_BA9	8.3109e-13	3.19942e-09	-7.15593	1.879e-28	7.73303e-25	-11.0638	Adipose_Visceral_Omentum	2.21666e-15	6.98512e-12	7.92858	7.31638e-29	1.01039e-25	11.1481	NA	NA	NA	NA	NA	NA	1	1	1	0	3	-3.8993	6.68924	-4.0389	10.3123	4.72665	-10.6879	NA	NA	9.6472e-05	2.2434e-11	5.37021e-05	6.20224e-25	2.28257e-06	1.15946e-26	NA	NA	0.0155859	5.34283e-09	0.0210183	8.27999e-22	0.00135783	1.47474e-23	NA	NA
MED24	7.1054e-13	1.1514e-09	7.17739	2.276e-15	5.69975e-12	-7.9253	Brain_Frontal_Cortex_BA9	8.3109e-13	3.19942e-09	-7.15593	1.879e-28	7.73303e-25	-11.0638	Adrenal_Gland	3.23227e-15	1.26183e-11	-7.8816	2.79717e-31	5.65001e-28	-11.6331	NA	NA	NA	NA	NA	NA	1	1	1	0	3	-3.8993	6.68924	-4.0389	10.3123	-4.83496	10.6095	NA	NA	9.6472e-05	2.2434e-11	5.37021e-05	6.20224e-25	1.3317e-06	2.69252e-26	NA	NA	0.0155859	5.34283e-09	0.0210183	8.27999e-22	0.00124527	2.97285e-23	NA	NA
MED24	7.1054e-13	1.1514e-09	7.17739	2.276e-15	5.69975e-12	-7.9253	Brain_Frontal_Cortex_BA9	8.3109e-13	3.19942e-09	-7.15593	1.879e-28	7.73303e-25	-11.0638	Artery_Aorta	3.23227e-15	7.56922e-12	-7.8816	2.79717e-31	7.89816e-28	-11.6331	NA	NA	NA	NA	NA	NA	1	1	1	0	3	-3.8993	6.68924	-4.0389	10.3123	-4.83496	10.6095	NA	NA	9.6472e-05	2.2434e-11	5.37021e-05	6.20224e-25	1.3317e-06	2.69252e-26	NA	NA	0.0155859	5.34283e-09	0.0210183	8.27999e-22	0.000876178	3.91382e-23	NA	NA
MED24	7.1054e-13	1.1514e-09	7.17739	2.276e-15	5.69975e-12	-7.9253	Brain_Frontal_Cortex_BA9	8.3109e-13	3.19942e-09	-7.15593	1.879e-28	7.73303e-25	-11.0638	Artery_Coronary	3.23227e-15	9.76015e-12	-7.8816	2.79717e-31	8.94096e-28	-11.6331	NA	NA	NA	NA	NA	NA	1	1	1	0	3	-3.8993	6.68924	-4.0389	10.3123	-4.83496	10.6095	NA	NA	9.6472e-05	2.2434e-11	5.37021e-05	6.20224e-25	1.3317e-06	2.69252e-26	NA	NA	0.0155859	5.34283e-09	0.0210183	8.27999e-22	0.000947314	4.0707e-23	NA	NA
MED24	7.1054e-13	1.1514e-09	7.17739	2.276e-15	5.69975e-12	-7.9253	Brain_Frontal_Cortex_BA9	8.3109e-13	3.19942e-09	-7.15593	1.879e-28	7.73303e-25	-11.0638	Artery_Tibial	9.80966e-15	2.22547e-11	7.7417	2.5973e-31	5.44795e-28	11.6394	NA	NA	NA	NA	NA	NA	1	1	1	0	3	-3.8993	6.68924	-4.0389	10.3123	4.55067	-10.7254	NA	NA	9.6472e-05	2.2434e-11	5.37021e-05	6.20224e-25	5.34756e-06	7.73376e-27	NA	NA	0.0155859	5.34283e-09	0.0210183	8.27999e-22	0.0028553	1.09022e-23	NA	NA
MED24	7.1054e-13	1.1514e-09	7.17739	2.276e-15	5.69975e-12	-7.9253	Brain_Frontal_Cortex_BA9	8.3109e-13	3.19942e-09	-7.15593	1.879e-28	7.73303e-25	-11.0638	Brain_Amygdala	1.06112e-13	2.71206e-10	7.43306	4.16065e-29	2.72023e-25	11.1982	NA	NA	NA	NA	NA	NA	1	1	1	0	3	-3.8993	6.68924	-4.0389	10.3123	4.45021	-10.2873	NA	NA	9.6472e-05	2.2434e-11	5.37021e-05	6.20224e-25	8.57867e-06	8.03585e-25	NA	NA	0.0155859	5.34283e-09	0.0210183	8.27999e-22	0.00397318	1.16384e-21	NA	NA
MED24	7.1054e-13	1.1514e-09	7.17739	2.276e-15	5.69975e-12	-7.9253	Brain_Frontal_Cortex_BA9	8.3109e-13	3.19942e-09	-7.15593	1.879e-28	7.73303e-25	-11.0638	Brain_Anterior_cingulate_cortex_BA24	3.23227e-15	1.3891e-11	-7.8816	2.79717e-31	1.10348e-27	-11.6331	NA	NA	NA	NA	NA	NA	1	1	1	0	3	-3.8993	6.68924	-4.0389	10.3123	-4.83496	10.6095	NA	NA	9.6472e-05	2.2434e-11	5.37021e-05	6.20224e-25	1.3317e-06	2.69252e-26	NA	NA	0.0155859	5.34283e-09	0.0210183	8.27999e-22	0.00116365	4.6854e-23	NA	NA
MED24	7.1054e-13	1.1514e-09	7.17739	2.276e-15	5.69975e-12	-7.9253	Brain_Frontal_Cortex_BA9	8.3109e-13	3.19942e-09	-7.15593	1.879e-28	7.73303e-25	-11.0638	Brain_Caudate_basal_ganglia	1.04448e-14	4.98699e-11	7.73372	1.16836e-29	2.92591e-26	11.3102	NA	NA	NA	NA	NA	NA	1	1	1	0	3	-3.8993	6.68924	-4.0389	10.3123	4.5463	-10.5991	NA	NA	9.6472e-05	2.2434e-11	5.37021e-05	6.20224e-25	5.45962e-06	3.00714e-26	NA	NA	0.0155859	5.34283e-09	0.0210183	8.27999e-22	0.00338488	5.39696e-23	NA	NA
MED24	7.1054e-13	1.1514e-09	7.17739	2.276e-15	5.69975e-12	-7.9253	Brain_Frontal_Cortex_BA9	8.3109e-13	3.19942e-09	-7.15593	1.879e-28	7.73303e-25	-11.0638	Brain_Cerebellar_Hemisphere	3.23227e-15	1.2001e-11	-7.8816	2.79717e-31	5.57375e-28	-11.6331	NA	NA	NA	NA	NA	NA	1	1	1	0	3	-3.8993	6.68924	-4.0389	10.3123	-4.83496	10.6095	NA	NA	9.6472e-05	2.2434e-11	5.37021e-05	6.20224e-25	1.3317e-06	2.69252e-26	NA	NA	0.0155859	5.34283e-09	0.0210183	8.27999e-22	0.00104825	3.81983e-23	NA	NA
MED24	7.1054e-13	1.1514e-09	7.17739	2.276e-15	5.69975e-12	-7.9253	Brain_Frontal_Cortex_BA9	8.3109e-13	3.19942e-09	-7.15593	1.879e-28	7.73303e-25	-11.0638	Brain_Cerebellum	3.23227e-15	1.23557e-11	-7.8816	2.79717e-31	5.26591e-28	-11.6331	NA	NA	NA	NA	NA	NA	1	1	1	0	3	-3.8993	6.68924	-4.0389	10.3123	-4.83496	10.6095	NA	NA	9.6472e-05	2.2434e-11	5.37021e-05	6.20224e-25	1.3317e-06	2.69252e-26	NA	NA	0.0155859	5.34283e-09	0.0210183	8.27999e-22	0.00119779	3.93744e-23	NA	NA
MED24	7.1054e-13	1.1514e-09	7.17739	2.276e-15	5.69975e-12	-7.9253	Brain_Frontal_Cortex_BA9	8.3109e-13	3.19942e-09	-7.15593	1.879e-28	7.73303e-25	-11.0638	Brain_Cortex	4.09038e-14	1.78879e-10	-7.55809	6.95129e-30	1.68308e-26	-11.3557	NA	NA	NA	NA	NA	NA	1	1	1	0	3	-3.8993	6.68924	-4.0389	10.3123	-4.41533	10.4746	NA	NA	9.6472e-05	2.2434e-11	5.37021e-05	6.20224e-25	1.00858e-05	1.13028e-25	NA	NA	0.0155859	5.34283e-09	0.0210183	8.27999e-22	0.00482813	1.55962e-22	NA	NA
MED24	7.1054e-13	1.1514e-09	7.17739	2.276e-15	5.69975e-12	-7.9253	Brain_Frontal_Cortex_BA9	8.3109e-13	3.19942e-09	-7.15593	1.879e-28	7.73303e-25	-11.0638	Brain_Frontal_Cortex_BA9	3.41287e-14	1.15731e-10	7.58161	2.41155e-28	3.26079e-25	11.0414	NA	NA	NA	NA	NA	NA	1	1	1	0	3	-3.8993	6.68924	-4.0389	10.3123	4.7029	-9.99907	NA	NA	9.6472e-05	2.2434e-11	5.37021e-05	6.20224e-25	2.56492e-06	1.53838e-23	NA	NA	0.0155859	5.34283e-09	0.0210183	8.27999e-22	0.00196022	1.37135e-20	NA	NA
MED24	7.1054e-13	1.1514e-09	7.17739	2.276e-15	5.69975e-12	-7.9253	Brain_Frontal_Cortex_BA9	8.3109e-13	3.19942e-09	-7.15593	1.879e-28	7.73303e-25	-11.0638	Brain_Hippocampus	1.06112e-13	3.06072e-10	-7.43306	4.16065e-29	1.53185e-25	-11.1982	NA	NA	NA	NA	NA	NA	1	1	1	0	3	-3.8993	6.68924	-4.0389	10.3123	-4.45021	10.2873	NA	NA	9.6472e-05	2.2434e-11	5.37021e-05	6.20224e-25	8.57867e-06	8.03585e-25	NA	NA	0.0155859	5.34283e-09	0.0210183	8.27999e-22	0.00437594	1.42348e-21	NA	NA
MED24	7.1054e-13	1.1514e-09	7.17739	2.276e-15	5.69975e-12	-7.9253	Brain_Frontal_Cortex_BA9	8.3109e-13	3.19942e-09	-7.15593	1.879e-28	7.73303e-25	-11.0638	Brain_Hypothalamus	1.06112e-13	5.91758e-10	-7.43306	4.16065e-29	2.28281e-25	-11.1982	NA	NA	NA	NA	NA	NA	1	1	1	0	3	-3.8993	6.68924	-4.0389	10.3123	-4.45021	10.2873	NA	NA	9.6472e-05	2.2434e-11	5.37021e-05	6.20224e-25	8.57867e-06	8.03585e-25	NA	NA	0.0155859	5.34283e-09	0.0210183	8.27999e-22	0.00424573	1.2258e-21	NA	NA
MED24	7.1054e-13	1.1514e-09	7.17739	2.276e-15	5.69975e-12	-7.9253	Brain_Frontal_Cortex_BA9	8.3109e-13	3.19942e-09	-7.15593	1.879e-28	7.73303e-25	-11.0638	Brain_Nucleus_accumbens_basal_ganglia	3.23227e-15	1.57482e-11	-7.8816	2.79717e-31	8.35469e-28	-11.6331	NA	NA	NA	NA	NA	NA	1	1	1	0	3	-3.8993	6.68924	-4.0389	10.3123	-4.83496	10.6095	NA	NA	9.6472e-05	2.2434e-11	5.37021e-05	6.20224e-25	1.3317e-06	2.69252e-26	NA	NA	0.0155859	5.34283e-09	0.0210183	8.27999e-22	0.00143208	3.45221e-23	NA	NA
MED24	7.1054e-13	1.1514e-09	7.17739	2.276e-15	5.69975e-12	-7.9253	Brain_Frontal_Cortex_BA9	8.3109e-13	3.19942e-09	-7.15593	1.879e-28	7.73303e-25	-11.0638	Brain_Putamen_basal_ganglia	4.73941e-14	1.66875e-10	7.5389	9.20114e-30	4.53207e-26	11.3311	NA	NA	NA	NA	NA	NA	1	1	1	0	3	-3.8993	6.68924	-4.0389	10.3123	4.41936	-10.446	NA	NA	9.6472e-05	2.2434e-11	5.37021e-05	6.20224e-25	9.89924e-06	1.52792e-25	NA	NA	0.0155859	5.34283e-09	0.0210183	8.27999e-22	0.00414335	4.24762e-22	NA	NA
MED24	7.1054e-13	1.1514e-09	7.17739	2.276e-15	5.69975e-12	-7.9253	Brain_Frontal_Cortex_BA9	8.3109e-13	3.19942e-09	-7.15593	1.879e-28	7.73303e-25	-11.0638	Brain_Spinal_cord_cervical_c-1	1.06112e-13	2.82363e-10	-7.43306	4.16065e-29	1.30237e-25	-11.1982	NA	NA	NA	NA	NA	NA	1	1	1	0	3	-3.8993	6.68924	-4.0389	10.3123	-4.45021	10.2873	NA	NA	9.6472e-05	2.2434e-11	5.37021e-05	6.20224e-25	8.57867e-06	8.03585e-25	NA	NA	0.0155859	5.34283e-09	0.0210183	8.27999e-22	0.00395372	1.32493e-21	NA	NA
MED24	7.1054e-13	1.1514e-09	7.17739	2.276e-15	5.69975e-12	-7.9253	Brain_Frontal_Cortex_BA9	8.3109e-13	3.19942e-09	-7.15593	1.879e-28	7.73303e-25	-11.0638	Breast_Mammary_Tissue	3.23227e-15	6.78089e-12	-7.8816	2.79717e-31	5.82558e-28	-11.6331	NA	NA	NA	NA	NA	NA	1	1	1	0	3	-3.8993	6.68924	-4.0389	10.3123	-4.83496	10.6095	NA	NA	9.6472e-05	2.2434e-11	5.37021e-05	6.20224e-25	1.3317e-06	2.69252e-26	NA	NA	0.0155859	5.34283e-09	0.0210183	8.27999e-22	0.000775553	3.3895e-23	NA	NA
MED24	7.1054e-13	1.1514e-09	7.17739	2.276e-15	5.69975e-12	-7.9253	Brain_Frontal_Cortex_BA9	8.3109e-13	3.19942e-09	-7.15593	1.879e-28	7.73303e-25	-11.0638	Cells_Cultured_fibroblasts	1.21112e-14	3.07733e-11	7.71486	4.35487e-31	7.50816e-28	11.5953	NA	NA	NA	NA	NA	NA	1	1	1	0	3	-3.8993	6.68924	-4.0389	10.3123	4.52134	-10.69	NA	NA	9.6472e-05	2.2434e-11	5.37021e-05	6.20224e-25	6.145e-06	1.13379e-26	NA	NA	0.0155859	5.34283e-09	0.0210183	8.27999e-22	0.00313861	1.66446e-23	NA	NA
MED24	7.1054e-13	1.1514e-09	7.17739	2.276e-15	5.69975e-12	-7.9253	Brain_Frontal_Cortex_BA9	8.3109e-13	3.19942e-09	-7.15593	1.879e-28	7.73303e-25	-11.0638	Cells_EBV-transformed_lymphocytes	1.06112e-13	1.72962e-10	7.43306	4.16065e-29	6.54502e-26	11.1982	NA	NA	NA	NA	NA	NA	1	1	1	0	3	-3.8993	6.68924	-4.0389	10.3123	4.45021	-10.2873	NA	NA	9.6472e-05	2.2434e-11	5.37021e-05	6.20224e-25	8.57867e-06	8.03585e-25	NA	NA	0.0155859	5.34283e-09	0.0210183	8.27999e-22	0.00344639	8.99367e-22	NA	NA
MED24	7.1054e-13	1.1514e-09	7.17739	2.276e-15	5.69975e-12	-7.9253	Brain_Frontal_Cortex_BA9	8.3109e-13	3.19942e-09	-7.15593	1.879e-28	7.73303e-25	-11.0638	Colon_Sigmoid	8.33461e-14	1.85463e-10	-7.46493	1.57253e-29	3.02554e-26	-11.2841	NA	NA	NA	NA	NA	NA	1	1	1	0	3	-3.8993	6.68924	-4.0389	10.3123	-4.45233	10.3629	NA	NA	9.6472e-05	2.2434e-11	5.37021e-05	6.20224e-25	8.49427e-06	3.65732e-25	NA	NA	0.0155859	5.34283e-09	0.0210183	8.27999e-22	0.00442271	4.78597e-22	NA	NA
MED24	7.1054e-13	1.1514e-09	7.17739	2.276e-15	5.69975e-12	-7.9253	Brain_Frontal_Cortex_BA9	8.3109e-13	3.19942e-09	-7.15593	1.879e-28	7.73303e-25	-11.0638	Colon_Transverse	1.06112e-13	2.7322e-10	-7.43306	4.16065e-29	6.80683e-26	-11.1982	NA	NA	NA	NA	NA	NA	1	1	1	0	3	-3.8993	6.68924	-4.0389	10.3123	-4.45021	10.2873	NA	NA	9.6472e-05	2.2434e-11	5.37021e-05	6.20224e-25	8.57867e-06	8.03585e-25	NA	NA	0.0155859	5.34283e-09	0.0210183	8.27999e-22	0.00445859	9.66445e-22	NA	NA
MED24	7.1054e-13	1.1514e-09	7.17739	2.276e-15	5.69975e-12	-7.9253	Brain_Frontal_Cortex_BA9	8.3109e-13	3.19942e-09	-7.15593	1.879e-28	7.73303e-25	-11.0638	Esophagus_Gastroesophageal_Junction	3.23227e-15	8.28053e-12	-7.8816	2.79717e-31	5.33001e-28	-11.6331	NA	NA	NA	NA	NA	NA	1	1	1	0	3	-3.8993	6.68924	-4.0389	10.3123	-4.83496	10.6095	NA	NA	9.6472e-05	2.2434e-11	5.37021e-05	6.20224e-25	1.3317e-06	2.69252e-26	NA	NA	0.0155859	5.34283e-09	0.0210183	8.27999e-22	0.00114095	3.22314e-23	NA	NA
MED24	7.1054e-13	1.1514e-09	7.17739	2.276e-15	5.69975e-12	-7.9253	Brain_Frontal_Cortex_BA9	8.3109e-13	3.19942e-09	-7.15593	1.879e-28	7.73303e-25	-11.0638	Esophagus_Mucosa	3.50781e-15	1.22313e-11	-7.87137	2.56952e-32	7.58081e-29	-11.8351	NA	NA	NA	NA	NA	NA	1	1	1	0	3	-3.8993	6.68924	-4.0389	10.3123	-4.62951	10.9047	NA	NA	9.6472e-05	2.2434e-11	5.37021e-05	6.20224e-25	3.66531e-06	1.09426e-27	NA	NA	0.0155859	5.34283e-09	0.0210183	8.27999e-22	0.00216781	1.68591e-24	NA	NA
MED24	7.1054e-13	1.1514e-09	7.17739	2.276e-15	5.69975e-12	-7.9253	Brain_Frontal_Cortex_BA9	8.3109e-13	3.19942e-09	-7.15593	1.879e-28	7.73303e-25	-11.0638	Esophagus_Muscularis	3.23227e-15	1.09308e-11	-7.8816	2.79717e-31	4.22056e-28	-11.6331	NA	NA	NA	NA	NA	NA	1	1	1	0	3	-3.8993	6.68924	-4.0389	10.3123	-4.83496	10.6095	NA	NA	9.6472e-05	2.2434e-11	5.37021e-05	6.20224e-25	1.3317e-06	2.69252e-26	NA	NA	0.0155859	5.34283e-09	0.0210183	8.27999e-22	0.00110077	3.18385e-23	NA	NA
MED24	7.1054e-13	1.1514e-09	7.17739	2.276e-15	5.69975e-12	-7.9253	Brain_Frontal_Cortex_BA9	8.3109e-13	3.19942e-09	-7.15593	1.879e-28	7.73303e-25	-11.0638	Heart_Atrial_Appendage	1.06112e-13	2.07077e-10	-7.43306	4.16065e-29	6.99301e-26	-11.1982	NA	NA	NA	NA	NA	NA	1	1	1	0	3	-3.8993	6.68924	-4.0389	10.3123	-4.45021	10.2873	NA	NA	9.6472e-05	2.2434e-11	5.37021e-05	6.20224e-25	8.57867e-06	8.03585e-25	NA	NA	0.0155859	5.34283e-09	0.0210183	8.27999e-22	0.00428327	9.13097e-22	NA	NA
MED24	7.1054e-13	1.1514e-09	7.17739	2.276e-15	5.69975e-12	-7.9253	Brain_Frontal_Cortex_BA9	8.3109e-13	3.19942e-09	-7.15593	1.879e-28	7.73303e-25	-11.0638	Heart_Left_Ventricle	2.2825e-16	8.3315e-13	-8.20623	5.01554e-35	1.3496e-31	-12.3476	NA	NA	NA	NA	NA	NA	1	1	1	0	3	-3.8993	6.68924	-4.0389	10.3123	-4.87908	11.3651	NA	NA	9.6472e-05	2.2434e-11	5.37021e-05	6.20224e-25	1.06583e-06	6.24146e-30	NA	NA	0.0155859	5.34283e-09	0.0210183	8.27999e-22	0.000797585	7.56005e-27	NA	NA
MED24	7.1054e-13	1.1514e-09	7.17739	2.276e-15	5.69975e-12	-7.9253	Brain_Frontal_Cortex_BA9	8.3109e-13	3.19942e-09	-7.15593	1.879e-28	7.73303e-25	-11.0638	Kidney_Cortex	9.88273e-15	1.93229e-11	7.74076	2.68286e-31	5.7306e-28	11.6367	NA	NA	NA	NA	NA	NA	1	1	1	0	3	-3.8993	6.68924	-4.0389	10.3123	4.54533	-10.7247	NA	NA	9.6472e-05	2.2434e-11	5.37021e-05	6.20224e-25	5.48485e-06	7.79153e-27	NA	NA	0.0155859	5.34283e-09	0.0210183	8.27999e-22	0.00250443	1.80413e-23	NA	NA
MED24	7.1054e-13	1.1514e-09	7.17739	2.276e-15	5.69975e-12	-7.9253	Brain_Frontal_Cortex_BA9	8.3109e-13	3.19942e-09	-7.15593	1.879e-28	7.73303e-25	-11.0638	Liver	1.06112e-13	2.98356e-10	-7.43306	4.16065e-29	1.01277e-25	-11.1982	NA	NA	NA	NA	NA	NA	1	1	1	0	3	-3.8993	6.68924	-4.0389	10.3123	-4.45021	10.2873	NA	NA	9.6472e-05	2.2434e-11	5.37021e-05	6.20224e-25	8.57867e-06	8.03585e-25	NA	NA	0.0155859	5.34283e-09	0.0210183	8.27999e-22	0.00416764	9.23989e-22	NA	NA
MED24	7.1054e-13	1.1514e-09	7.17739	2.276e-15	5.69975e-12	-7.9253	Brain_Frontal_Cortex_BA9	8.3109e-13	3.19942e-09	-7.15593	1.879e-28	7.73303e-25	-11.0638	Lung	3.23227e-15	6.79059e-12	-7.8816	2.79717e-31	4.66307e-28	-11.6331	NA	NA	NA	NA	NA	NA	1	1	1	0	3	-3.8993	6.68924	-4.0389	10.3123	-4.83496	10.6095	NA	NA	9.6472e-05	2.2434e-11	5.37021e-05	6.20224e-25	1.3317e-06	2.69252e-26	NA	NA	0.0155859	5.34283e-09	0.0210183	8.27999e-22	0.000615488	3.65168e-23	NA	NA
MED24	7.1054e-13	1.1514e-09	7.17739	2.276e-15	5.69975e-12	-7.9253	Brain_Frontal_Cortex_BA9	8.3109e-13	3.19942e-09	-7.15593	1.879e-28	7.73303e-25	-11.0638	Minor_Salivary_Gland	3.23227e-15	9.00703e-12	-7.8816	2.79717e-31	9.55281e-28	-11.6331	NA	NA	NA	NA	NA	NA	1	1	1	0	3	-3.8993	6.68924	-4.0389	10.3123	-4.83496	10.6095	NA	NA	9.6472e-05	2.2434e-11	5.37021e-05	6.20224e-25	1.3317e-06	2.69252e-26	NA	NA	0.0155859	5.34283e-09	0.0210183	8.27999e-22	0.0009598	5.64236e-23	NA	NA
MED24	7.1054e-13	1.1514e-09	7.17739	2.276e-15	5.69975e-12	-7.9253	Brain_Frontal_Cortex_BA9	8.3109e-13	3.19942e-09	-7.15593	1.879e-28	7.73303e-25	-11.0638	Muscle_Skeletal	7.30113e-15	2.51993e-11	-7.77915	1.33935e-31	2.68376e-28	-11.6958	NA	NA	NA	NA	NA	NA	1	1	1	0	3	-3.8993	6.68924	-4.0389	10.3123	-4.57284	10.7773	NA	NA	9.6472e-05	2.2434e-11	5.37021e-05	6.20224e-25	4.8116e-06	4.40695e-27	NA	NA	0.0155859	5.34283e-09	0.0210183	8.27999e-22	0.00305845	6.57257e-24	NA	NA
MED24	7.1054e-13	1.1514e-09	7.17739	2.276e-15	5.69975e-12	-7.9253	Brain_Frontal_Cortex_BA9	8.3109e-13	3.19942e-09	-7.15593	1.879e-28	7.73303e-25	-11.0638	Nerve_Tibial	6.88248e-15	1.40216e-11	-7.78662	1.16759e-31	2.52589e-28	-11.7074	NA	NA	NA	NA	NA	NA	1	1	1	0	3	-3.8993	6.68924	-4.0389	10.3123	-4.57871	10.7874	NA	NA	9.6472e-05	2.2434e-11	5.37021e-05	6.20224e-25	4.67854e-06	3.94627e-27	NA	NA	0.0155859	5.34283e-09	0.0210183	8.27999e-22	0.00259871	5.97251e-24	NA	NA
MED24	7.1054e-13	1.1514e-09	7.17739	2.276e-15	5.69975e-12	-7.9253	Brain_Frontal_Cortex_BA9	8.3109e-13	3.19942e-09	-7.15593	1.879e-28	7.73303e-25	-11.0638	Ovary	3.23227e-15	1.62998e-11	-7.8816	2.79717e-31	6.94911e-28	-11.6331	NA	NA	NA	NA	NA	NA	1	1	1	0	3	-3.8993	6.68924	-4.0389	10.3123	-4.83496	10.6095	NA	NA	9.6472e-05	2.2434e-11	5.37021e-05	6.20224e-25	1.3317e-06	2.69252e-26	NA	NA	0.0155859	5.34283e-09	0.0210183	8.27999e-22	0.00106766	3.89228e-23	NA	NA
MED24	7.1054e-13	1.1514e-09	7.17739	2.276e-15	5.69975e-12	-7.9253	Brain_Frontal_Cortex_BA9	8.3109e-13	3.19942e-09	-7.15593	1.879e-28	7.73303e-25	-11.0638	Pancreas	1.06112e-13	4.03843e-10	-7.43306	4.16065e-29	1.00765e-25	-11.1982	NA	NA	NA	NA	NA	NA	1	1	1	0	3	-3.8993	6.68924	-4.0389	10.3123	-4.45021	10.2873	NA	NA	9.6472e-05	2.2434e-11	5.37021e-05	6.20224e-25	8.57867e-06	8.03585e-25	NA	NA	0.0155859	5.34283e-09	0.0210183	8.27999e-22	0.00519524	8.39258e-22	NA	NA
MED24	7.1054e-13	1.1514e-09	7.17739	2.276e-15	5.69975e-12	-7.9253	Brain_Frontal_Cortex_BA9	8.3109e-13	3.19942e-09	-7.15593	1.879e-28	7.73303e-25	-11.0638	Pituitary	1.45999e-14	7.73845e-11	7.69099	6.5536e-31	1.54101e-27	11.5602	NA	NA	NA	NA	NA	NA	1	1	1	0	3	-3.8993	6.68924	-4.0389	10.3123	4.51031	-10.6565	NA	NA	9.6472e-05	2.2434e-11	5.37021e-05	6.20224e-25	6.4732e-06	1.62548e-26	NA	NA	0.0155859	5.34283e-09	0.0210183	8.27999e-22	0.00376015	2.47331e-23	NA	NA
MED24	7.1054e-13	1.1514e-09	7.17739	2.276e-15	5.69975e-12	-7.9253	Brain_Frontal_Cortex_BA9	8.3109e-13	3.19942e-09	-7.15593	1.879e-28	7.73303e-25	-11.0638	Prostate	1.06112e-13	2.19948e-10	-7.43306	4.16065e-29	6.35747e-26	-11.1982	NA	NA	NA	NA	NA	NA	1	1	1	0	3	-3.8993	6.68924	-4.0389	10.3123	-4.45021	10.2873	NA	NA	9.6472e-05	2.2434e-11	5.37021e-05	6.20224e-25	8.57867e-06	8.03585e-25	NA	NA	0.0155859	5.34283e-09	0.0210183	8.27999e-22	0.00393189	8.48068e-22	NA	NA
MED24	7.1054e-13	1.1514e-09	7.17739	2.276e-15	5.69975e-12	-7.9253	Brain_Frontal_Cortex_BA9	8.3109e-13	3.19942e-09	-7.15593	1.879e-28	7.73303e-25	-11.0638	Skin_Not_Sun_Exposed_Suprapubic	5.8207e-14	1.42638e-10	7.51205	1.16836e-29	2.76562e-26	11.3102	NA	NA	NA	NA	NA	NA	1	1	1	0	3	-3.8993	6.68924	-4.0389	10.3123	4.51388	-10.3239	NA	NA	9.6472e-05	2.2434e-11	5.37021e-05	6.20224e-25	6.36525e-06	5.49388e-25	NA	NA	0.0155859	5.34283e-09	0.0210183	8.27999e-22	0.00280995	5.74008e-22	NA	NA
MED24	7.1054e-13	1.1514e-09	7.17739	2.276e-15	5.69975e-12	-7.9253	Brain_Frontal_Cortex_BA9	8.3109e-13	3.19942e-09	-7.15593	1.879e-28	7.73303e-25	-11.0638	Skin_Sun_Exposed_Lower_leg	3.23227e-15	9.43734e-12	-7.8816	2.79717e-31	6.07978e-28	-11.6331	NA	NA	NA	NA	NA	NA	1	1	1	0	3	-3.8993	6.68924	-4.0389	10.3123	-4.83496	10.6095	NA	NA	9.6472e-05	2.2434e-11	5.37021e-05	6.20224e-25	1.3317e-06	2.69252e-26	NA	NA	0.0155859	5.34283e-09	0.0210183	8.27999e-22	0.000871164	3.36465e-23	NA	NA
MED24	7.1054e-13	1.1514e-09	7.17739	2.276e-15	5.69975e-12	-7.9253	Brain_Frontal_Cortex_BA9	8.3109e-13	3.19942e-09	-7.15593	1.879e-28	7.73303e-25	-11.0638	Small_Intestine_Terminal_Ileum	1.21107e-15	4.40406e-12	-8.00332	2.39049e-33	5.11183e-30	-12.0328	NA	NA	NA	NA	NA	NA	1	1	1	0	3	-3.8993	6.68924	-4.0389	10.3123	-4.70438	11.0879	NA	NA	9.6472e-05	2.2434e-11	5.37021e-05	6.20224e-25	2.54644e-06	1.43651e-28	NA	NA	0.0155859	5.34283e-09	0.0210183	8.27999e-22	0.00167442	2.58538e-25	NA	NA
MED24	7.1054e-13	1.1514e-09	7.17739	2.276e-15	5.69975e-12	-7.9253	Brain_Frontal_Cortex_BA9	8.3109e-13	3.19942e-09	-7.15593	1.879e-28	7.73303e-25	-11.0638	Spleen	1.06112e-13	1.85758e-10	-7.43306	4.16065e-29	7.03854e-26	-11.1982	NA	NA	NA	NA	NA	NA	1	1	1	0	3	-3.8993	6.68924	-4.0389	10.3123	-4.45021	10.2873	NA	NA	9.6472e-05	2.2434e-11	5.37021e-05	6.20224e-25	8.57867e-06	8.03585e-25	NA	NA	0.0155859	5.34283e-09	0.0210183	8.27999e-22	0.00351168	7.84952e-22	NA	NA
MED24	7.1054e-13	1.1514e-09	7.17739	2.276e-15	5.69975e-12	-7.9253	Brain_Frontal_Cortex_BA9	8.3109e-13	3.19942e-09	-7.15593	1.879e-28	7.73303e-25	-11.0638	Stomach	3.23227e-15	1.09182e-11	-7.8816	2.79717e-31	6.1687e-28	-11.6331	NA	NA	NA	NA	NA	NA	1	1	1	0	3	-3.8993	6.68924	-4.0389	10.3123	-4.83496	10.6095	NA	NA	9.6472e-05	2.2434e-11	5.37021e-05	6.20224e-25	1.3317e-06	2.69252e-26	NA	NA	0.0155859	5.34283e-09	0.0210183	8.27999e-22	0.000886852	4.77939e-23	NA	NA
MED24	7.1054e-13	1.1514e-09	7.17739	2.276e-15	5.69975e-12	-7.9253	Brain_Frontal_Cortex_BA9	8.3109e-13	3.19942e-09	-7.15593	1.879e-28	7.73303e-25	-11.0638	Testis	3.23227e-15	3.36156e-11	-7.8816	2.79717e-31	9.77688e-28	-11.6331	NA	NA	NA	NA	NA	NA	1	1	1	0	3	-3.8993	6.68924	-4.0389	10.3123	-4.83496	10.6095	NA	NA	9.6472e-05	2.2434e-11	5.37021e-05	6.20224e-25	1.3317e-06	2.69252e-26	NA	NA	0.0155859	5.34283e-09	0.0210183	8.27999e-22	0.00136422	3.67253e-23	NA	NA
MED24	7.1054e-13	1.1514e-09	7.17739	2.276e-15	5.69975e-12	-7.9253	Brain_Frontal_Cortex_BA9	8.3109e-13	3.19942e-09	-7.15593	1.879e-28	7.73303e-25	-11.0638	Thyroid	3.23227e-15	1.01094e-11	-7.8816	2.79717e-31	5.51904e-28	-11.6331	NA	NA	NA	NA	NA	NA	1	1	1	0	3	-3.8993	6.68924	-4.0389	10.3123	-4.83496	10.6095	NA	NA	9.6472e-05	2.2434e-11	5.37021e-05	6.20224e-25	1.3317e-06	2.69252e-26	NA	NA	0.0155859	5.34283e-09	0.0210183	8.27999e-22	0.000834587	3.60229e-23	NA	NA
MED24	7.1054e-13	1.1514e-09	7.17739	2.276e-15	5.69975e-12	-7.9253	Brain_Frontal_Cortex_BA9	8.3109e-13	3.19942e-09	-7.15593	1.879e-28	7.73303e-25	-11.0638	Uterus	8.71241e-16	3.59349e-12	-8.04376	1.13337e-33	4.03593e-30	-12.0942	NA	NA	NA	NA	NA	NA	1	1	1	0	3	-3.8993	6.68924	-4.0389	10.3123	-4.73046	11.1436	NA	NA	9.6472e-05	2.2434e-11	5.37021e-05	6.20224e-25	2.24011e-06	7.69427e-29	NA	NA	0.0155859	5.34283e-09	0.0210183	8.27999e-22	0.00137296	1.46311e-25	NA	NA
MED24	7.1054e-13	1.1514e-09	7.17739	2.276e-15	5.69975e-12	-7.9253	Brain_Frontal_Cortex_BA9	8.3109e-13	3.19942e-09	-7.15593	1.879e-28	7.73303e-25	-11.0638	Vagina	2.9036e-15	8.7395e-12	-7.89498	1.67657e-32	4.77415e-29	-11.8709	NA	NA	NA	NA	NA	NA	1	1	1	0	3	-3.8993	6.68924	-4.0389	10.3123	-4.64435	10.9373	NA	NA	9.6472e-05	2.2434e-11	5.37021e-05	6.20224e-25	3.41145e-06	7.64338e-28	NA	NA	0.0155859	5.34283e-09	0.0210183	8.27999e-22	0.0022092	1.45285e-24	NA	NA
MED24	7.1054e-13	1.1514e-09	7.17739	2.276e-15	5.69975e-12	-7.9253	Brain_Frontal_Cortex_BA9	8.3109e-13	3.19942e-09	-7.15593	1.879e-28	7.73303e-25	-11.0638	Whole_Blood	8.66062e-15	2.27081e-11	-7.75752	2.03839e-31	2.49981e-28	-11.6601	NA	NA	NA	NA	NA	NA	1	1	1	0	3	-3.8993	6.68924	-4.0389	10.3123	-4.54883	10.7488	NA	NA	9.6472e-05	2.2434e-11	5.37021e-05	6.20224e-25	5.39443e-06	6.0053e-27	NA	NA	0.0155859	5.34283e-09	0.0210183	8.27999e-22	0.00317895	6.08653e-24	NA	NA
MED24	7.1054e-13	1.1514e-09	7.17739	2.276e-15	5.69975e-12	-7.9253	Brain_Frontal_Cortex_BA9	8.3109e-13	3.19942e-09	-7.15593	1.879e-28	7.73303e-25	-11.0638	smultixcan	1.40546e-15	6.15562e-12	-7.70738	2.12871e-34	5.24578e-31	-11.4929	NA	NA	NA	NA	NA	NA	1	1	1	0	3	-3.8993	6.68924	-4.0389	10.3123	-4.65111	10.5332	NA	NA	9.6472e-05	2.2434e-11	5.37021e-05	6.20224e-25	4.85792e-06	2.46518e-29	NA	NA	0.0155859	5.34283e-09	0.0210183	8.27999e-22	0.00217116	3.51457e-26	NA	NA
MED24	7.1054e-13	1.1514e-09	7.17739	2.276e-15	5.69975e-12	-7.9253	Brain_Nucleus_accumbens_basal_ganglia	2.17436e-08	2.77859e-05	-5.59752	2.45604e-18	2.54138e-15	-8.7341	Adipose_Subcutaneous	6.56623e-15	1.34054e-11	-7.79257	1.05235e-31	2.34032e-28	-11.7162	NA	NA	NA	NA	NA	NA	1	1	1	0	3	-3.8993	6.68924	-3.19123	8.15076	-4.58175	10.7957	NA	NA	9.6472e-05	2.2434e-11	0.0014167	3.61652e-16	4.61091e-06	3.60574e-27	NA	NA	0.0155859	5.34283e-09	0.216065	3.32775e-13	0.00217988	5.61315e-24	NA	NA
MED24	7.1054e-13	1.1514e-09	7.17739	2.276e-15	5.69975e-12	-7.9253	Brain_Nucleus_accumbens_basal_ganglia	2.17436e-08	2.77859e-05	-5.59752	2.45604e-18	2.54138e-15	-8.7341	Adipose_Visceral_Omentum	2.21666e-15	6.98512e-12	7.92858	7.31638e-29	1.01039e-25	11.1481	NA	NA	NA	NA	NA	NA	1	1	1	0	3	-3.8993	6.68924	-3.19123	8.15076	4.72665	-10.6879	NA	NA	9.6472e-05	2.2434e-11	0.0014167	3.61652e-16	2.28257e-06	1.15946e-26	NA	NA	0.0155859	5.34283e-09	0.216065	3.32775e-13	0.00135783	1.47474e-23	NA	NA
MED24	7.1054e-13	1.1514e-09	7.17739	2.276e-15	5.69975e-12	-7.9253	Brain_Nucleus_accumbens_basal_ganglia	2.17436e-08	2.77859e-05	-5.59752	2.45604e-18	2.54138e-15	-8.7341	Adrenal_Gland	3.23227e-15	1.26183e-11	-7.8816	2.79717e-31	5.65001e-28	-11.6331	NA	NA	NA	NA	NA	NA	1	1	1	0	3	-3.8993	6.68924	-3.19123	8.15076	-4.83496	10.6095	NA	NA	9.6472e-05	2.2434e-11	0.0014167	3.61652e-16	1.3317e-06	2.69252e-26	NA	NA	0.0155859	5.34283e-09	0.216065	3.32775e-13	0.00124527	2.97285e-23	NA	NA
MED24	7.1054e-13	1.1514e-09	7.17739	2.276e-15	5.69975e-12	-7.9253	Brain_Nucleus_accumbens_basal_ganglia	2.17436e-08	2.77859e-05	-5.59752	2.45604e-18	2.54138e-15	-8.7341	Artery_Aorta	3.23227e-15	7.56922e-12	-7.8816	2.79717e-31	7.89816e-28	-11.6331	NA	NA	NA	NA	NA	NA	1	1	1	0	3	-3.8993	6.68924	-3.19123	8.15076	-4.83496	10.6095	NA	NA	9.6472e-05	2.2434e-11	0.0014167	3.61652e-16	1.3317e-06	2.69252e-26	NA	NA	0.0155859	5.34283e-09	0.216065	3.32775e-13	0.000876178	3.91382e-23	NA	NA
MED24	7.1054e-13	1.1514e-09	7.17739	2.276e-15	5.69975e-12	-7.9253	Brain_Nucleus_accumbens_basal_ganglia	2.17436e-08	2.77859e-05	-5.59752	2.45604e-18	2.54138e-15	-8.7341	Artery_Coronary	3.23227e-15	9.76015e-12	-7.8816	2.79717e-31	8.94096e-28	-11.6331	NA	NA	NA	NA	NA	NA	1	1	1	0	3	-3.8993	6.68924	-3.19123	8.15076	-4.83496	10.6095	NA	NA	9.6472e-05	2.2434e-11	0.0014167	3.61652e-16	1.3317e-06	2.69252e-26	NA	NA	0.0155859	5.34283e-09	0.216065	3.32775e-13	0.000947314	4.0707e-23	NA	NA
MED24	7.1054e-13	1.1514e-09	7.17739	2.276e-15	5.69975e-12	-7.9253	Brain_Nucleus_accumbens_basal_ganglia	2.17436e-08	2.77859e-05	-5.59752	2.45604e-18	2.54138e-15	-8.7341	Artery_Tibial	9.80966e-15	2.22547e-11	7.7417	2.5973e-31	5.44795e-28	11.6394	NA	NA	NA	NA	NA	NA	1	1	1	0	3	-3.8993	6.68924	-3.19123	8.15076	4.55067	-10.7254	NA	NA	9.6472e-05	2.2434e-11	0.0014167	3.61652e-16	5.34756e-06	7.73376e-27	NA	NA	0.0155859	5.34283e-09	0.216065	3.32775e-13	0.0028553	1.09022e-23	NA	NA
MED24	7.1054e-13	1.1514e-09	7.17739	2.276e-15	5.69975e-12	-7.9253	Brain_Nucleus_accumbens_basal_ganglia	2.17436e-08	2.77859e-05	-5.59752	2.45604e-18	2.54138e-15	-8.7341	Brain_Amygdala	1.06112e-13	2.71206e-10	7.43306	4.16065e-29	2.72023e-25	11.1982	NA	NA	NA	NA	NA	NA	1	1	1	0	3	-3.8993	6.68924	-3.19123	8.15076	4.45021	-10.2873	NA	NA	9.6472e-05	2.2434e-11	0.0014167	3.61652e-16	8.57867e-06	8.03585e-25	NA	NA	0.0155859	5.34283e-09	0.216065	3.32775e-13	0.00397318	1.16384e-21	NA	NA
MED24	7.1054e-13	1.1514e-09	7.17739	2.276e-15	5.69975e-12	-7.9253	Brain_Nucleus_accumbens_basal_ganglia	2.17436e-08	2.77859e-05	-5.59752	2.45604e-18	2.54138e-15	-8.7341	Brain_Anterior_cingulate_cortex_BA24	3.23227e-15	1.3891e-11	-7.8816	2.79717e-31	1.10348e-27	-11.6331	NA	NA	NA	NA	NA	NA	1	1	1	0	3	-3.8993	6.68924	-3.19123	8.15076	-4.83496	10.6095	NA	NA	9.6472e-05	2.2434e-11	0.0014167	3.61652e-16	1.3317e-06	2.69252e-26	NA	NA	0.0155859	5.34283e-09	0.216065	3.32775e-13	0.00116365	4.6854e-23	NA	NA
MED24	7.1054e-13	1.1514e-09	7.17739	2.276e-15	5.69975e-12	-7.9253	Brain_Nucleus_accumbens_basal_ganglia	2.17436e-08	2.77859e-05	-5.59752	2.45604e-18	2.54138e-15	-8.7341	Brain_Caudate_basal_ganglia	1.04448e-14	4.98699e-11	7.73372	1.16836e-29	2.92591e-26	11.3102	NA	NA	NA	NA	NA	NA	1	1	1	0	3	-3.8993	6.68924	-3.19123	8.15076	4.5463	-10.5991	NA	NA	9.6472e-05	2.2434e-11	0.0014167	3.61652e-16	5.45962e-06	3.00714e-26	NA	NA	0.0155859	5.34283e-09	0.216065	3.32775e-13	0.00338488	5.39696e-23	NA	NA
MED24	7.1054e-13	1.1514e-09	7.17739	2.276e-15	5.69975e-12	-7.9253	Brain_Nucleus_accumbens_basal_ganglia	2.17436e-08	2.77859e-05	-5.59752	2.45604e-18	2.54138e-15	-8.7341	Brain_Cerebellar_Hemisphere	3.23227e-15	1.2001e-11	-7.8816	2.79717e-31	5.57375e-28	-11.6331	NA	NA	NA	NA	NA	NA	1	1	1	0	3	-3.8993	6.68924	-3.19123	8.15076	-4.83496	10.6095	NA	NA	9.6472e-05	2.2434e-11	0.0014167	3.61652e-16	1.3317e-06	2.69252e-26	NA	NA	0.0155859	5.34283e-09	0.216065	3.32775e-13	0.00104825	3.81983e-23	NA	NA
MED24	7.1054e-13	1.1514e-09	7.17739	2.276e-15	5.69975e-12	-7.9253	Brain_Nucleus_accumbens_basal_ganglia	2.17436e-08	2.77859e-05	-5.59752	2.45604e-18	2.54138e-15	-8.7341	Brain_Cerebellum	3.23227e-15	1.23557e-11	-7.8816	2.79717e-31	5.26591e-28	-11.6331	NA	NA	NA	NA	NA	NA	1	1	1	0	3	-3.8993	6.68924	-3.19123	8.15076	-4.83496	10.6095	NA	NA	9.6472e-05	2.2434e-11	0.0014167	3.61652e-16	1.3317e-06	2.69252e-26	NA	NA	0.0155859	5.34283e-09	0.216065	3.32775e-13	0.00119779	3.93744e-23	NA	NA
MED24	7.1054e-13	1.1514e-09	7.17739	2.276e-15	5.69975e-12	-7.9253	Brain_Nucleus_accumbens_basal_ganglia	2.17436e-08	2.77859e-05	-5.59752	2.45604e-18	2.54138e-15	-8.7341	Brain_Cortex	4.09038e-14	1.78879e-10	-7.55809	6.95129e-30	1.68308e-26	-11.3557	NA	NA	NA	NA	NA	NA	1	1	1	0	3	-3.8993	6.68924	-3.19123	8.15076	-4.41533	10.4746	NA	NA	9.6472e-05	2.2434e-11	0.0014167	3.61652e-16	1.00858e-05	1.13028e-25	NA	NA	0.0155859	5.34283e-09	0.216065	3.32775e-13	0.00482813	1.55962e-22	NA	NA
MED24	7.1054e-13	1.1514e-09	7.17739	2.276e-15	5.69975e-12	-7.9253	Brain_Nucleus_accumbens_basal_ganglia	2.17436e-08	2.77859e-05	-5.59752	2.45604e-18	2.54138e-15	-8.7341	Brain_Frontal_Cortex_BA9	3.41287e-14	1.15731e-10	7.58161	2.41155e-28	3.26079e-25	11.0414	NA	NA	NA	NA	NA	NA	1	1	1	0	3	-3.8993	6.68924	-3.19123	8.15076	4.7029	-9.99907	NA	NA	9.6472e-05	2.2434e-11	0.0014167	3.61652e-16	2.56492e-06	1.53838e-23	NA	NA	0.0155859	5.34283e-09	0.216065	3.32775e-13	0.00196022	1.37135e-20	NA	NA
MED24	7.1054e-13	1.1514e-09	7.17739	2.276e-15	5.69975e-12	-7.9253	Brain_Nucleus_accumbens_basal_ganglia	2.17436e-08	2.77859e-05	-5.59752	2.45604e-18	2.54138e-15	-8.7341	Brain_Hippocampus	1.06112e-13	3.06072e-10	-7.43306	4.16065e-29	1.53185e-25	-11.1982	NA	NA	NA	NA	NA	NA	1	1	1	0	3	-3.8993	6.68924	-3.19123	8.15076	-4.45021	10.2873	NA	NA	9.6472e-05	2.2434e-11	0.0014167	3.61652e-16	8.57867e-06	8.03585e-25	NA	NA	0.0155859	5.34283e-09	0.216065	3.32775e-13	0.00437594	1.42348e-21	NA	NA
MED24	7.1054e-13	1.1514e-09	7.17739	2.276e-15	5.69975e-12	-7.9253	Brain_Nucleus_accumbens_basal_ganglia	2.17436e-08	2.77859e-05	-5.59752	2.45604e-18	2.54138e-15	-8.7341	Brain_Hypothalamus	1.06112e-13	5.91758e-10	-7.43306	4.16065e-29	2.28281e-25	-11.1982	NA	NA	NA	NA	NA	NA	1	1	1	0	3	-3.8993	6.68924	-3.19123	8.15076	-4.45021	10.2873	NA	NA	9.6472e-05	2.2434e-11	0.0014167	3.61652e-16	8.57867e-06	8.03585e-25	NA	NA	0.0155859	5.34283e-09	0.216065	3.32775e-13	0.00424573	1.2258e-21	NA	NA
MED24	7.1054e-13	1.1514e-09	7.17739	2.276e-15	5.69975e-12	-7.9253	Brain_Nucleus_accumbens_basal_ganglia	2.17436e-08	2.77859e-05	-5.59752	2.45604e-18	2.54138e-15	-8.7341	Brain_Nucleus_accumbens_basal_ganglia	3.23227e-15	1.57482e-11	-7.8816	2.79717e-31	8.35469e-28	-11.6331	NA	NA	NA	NA	NA	NA	1	1	1	0	3	-3.8993	6.68924	-3.19123	8.15076	-4.83496	10.6095	NA	NA	9.6472e-05	2.2434e-11	0.0014167	3.61652e-16	1.3317e-06	2.69252e-26	NA	NA	0.0155859	5.34283e-09	0.216065	3.32775e-13	0.00143208	3.45221e-23	NA	NA
MED24	7.1054e-13	1.1514e-09	7.17739	2.276e-15	5.69975e-12	-7.9253	Brain_Nucleus_accumbens_basal_ganglia	2.17436e-08	2.77859e-05	-5.59752	2.45604e-18	2.54138e-15	-8.7341	Brain_Putamen_basal_ganglia	4.73941e-14	1.66875e-10	7.5389	9.20114e-30	4.53207e-26	11.3311	NA	NA	NA	NA	NA	NA	1	1	1	0	3	-3.8993	6.68924	-3.19123	8.15076	4.41936	-10.446	NA	NA	9.6472e-05	2.2434e-11	0.0014167	3.61652e-16	9.89924e-06	1.52792e-25	NA	NA	0.0155859	5.34283e-09	0.216065	3.32775e-13	0.00414335	4.24762e-22	NA	NA
MED24	7.1054e-13	1.1514e-09	7.17739	2.276e-15	5.69975e-12	-7.9253	Brain_Nucleus_accumbens_basal_ganglia	2.17436e-08	2.77859e-05	-5.59752	2.45604e-18	2.54138e-15	-8.7341	Brain_Spinal_cord_cervical_c-1	1.06112e-13	2.82363e-10	-7.43306	4.16065e-29	1.30237e-25	-11.1982	NA	NA	NA	NA	NA	NA	1	1	1	0	3	-3.8993	6.68924	-3.19123	8.15076	-4.45021	10.2873	NA	NA	9.6472e-05	2.2434e-11	0.0014167	3.61652e-16	8.57867e-06	8.03585e-25	NA	NA	0.0155859	5.34283e-09	0.216065	3.32775e-13	0.00395372	1.32493e-21	NA	NA
MED24	7.1054e-13	1.1514e-09	7.17739	2.276e-15	5.69975e-12	-7.9253	Brain_Nucleus_accumbens_basal_ganglia	2.17436e-08	2.77859e-05	-5.59752	2.45604e-18	2.54138e-15	-8.7341	Breast_Mammary_Tissue	3.23227e-15	6.78089e-12	-7.8816	2.79717e-31	5.82558e-28	-11.6331	NA	NA	NA	NA	NA	NA	1	1	1	0	3	-3.8993	6.68924	-3.19123	8.15076	-4.83496	10.6095	NA	NA	9.6472e-05	2.2434e-11	0.0014167	3.61652e-16	1.3317e-06	2.69252e-26	NA	NA	0.0155859	5.34283e-09	0.216065	3.32775e-13	0.000775553	3.3895e-23	NA	NA
MED24	7.1054e-13	1.1514e-09	7.17739	2.276e-15	5.69975e-12	-7.9253	Brain_Nucleus_accumbens_basal_ganglia	2.17436e-08	2.77859e-05	-5.59752	2.45604e-18	2.54138e-15	-8.7341	Cells_Cultured_fibroblasts	1.21112e-14	3.07733e-11	7.71486	4.35487e-31	7.50816e-28	11.5953	NA	NA	NA	NA	NA	NA	1	1	1	0	3	-3.8993	6.68924	-3.19123	8.15076	4.52134	-10.69	NA	NA	9.6472e-05	2.2434e-11	0.0014167	3.61652e-16	6.145e-06	1.13379e-26	NA	NA	0.0155859	5.34283e-09	0.216065	3.32775e-13	0.00313861	1.66446e-23	NA	NA
MED24	7.1054e-13	1.1514e-09	7.17739	2.276e-15	5.69975e-12	-7.9253	Brain_Nucleus_accumbens_basal_ganglia	2.17436e-08	2.77859e-05	-5.59752	2.45604e-18	2.54138e-15	-8.7341	Cells_EBV-transformed_lymphocytes	1.06112e-13	1.72962e-10	7.43306	4.16065e-29	6.54502e-26	11.1982	NA	NA	NA	NA	NA	NA	1	1	1	0	3	-3.8993	6.68924	-3.19123	8.15076	4.45021	-10.2873	NA	NA	9.6472e-05	2.2434e-11	0.0014167	3.61652e-16	8.57867e-06	8.03585e-25	NA	NA	0.0155859	5.34283e-09	0.216065	3.32775e-13	0.00344639	8.99367e-22	NA	NA
MED24	7.1054e-13	1.1514e-09	7.17739	2.276e-15	5.69975e-12	-7.9253	Brain_Nucleus_accumbens_basal_ganglia	2.17436e-08	2.77859e-05	-5.59752	2.45604e-18	2.54138e-15	-8.7341	Colon_Sigmoid	8.33461e-14	1.85463e-10	-7.46493	1.57253e-29	3.02554e-26	-11.2841	NA	NA	NA	NA	NA	NA	1	1	1	0	3	-3.8993	6.68924	-3.19123	8.15076	-4.45233	10.3629	NA	NA	9.6472e-05	2.2434e-11	0.0014167	3.61652e-16	8.49427e-06	3.65732e-25	NA	NA	0.0155859	5.34283e-09	0.216065	3.32775e-13	0.00442271	4.78597e-22	NA	NA
MED24	7.1054e-13	1.1514e-09	7.17739	2.276e-15	5.69975e-12	-7.9253	Brain_Nucleus_accumbens_basal_ganglia	2.17436e-08	2.77859e-05	-5.59752	2.45604e-18	2.54138e-15	-8.7341	Colon_Transverse	1.06112e-13	2.7322e-10	-7.43306	4.16065e-29	6.80683e-26	-11.1982	NA	NA	NA	NA	NA	NA	1	1	1	0	3	-3.8993	6.68924	-3.19123	8.15076	-4.45021	10.2873	NA	NA	9.6472e-05	2.2434e-11	0.0014167	3.61652e-16	8.57867e-06	8.03585e-25	NA	NA	0.0155859	5.34283e-09	0.216065	3.32775e-13	0.00445859	9.66445e-22	NA	NA
MED24	7.1054e-13	1.1514e-09	7.17739	2.276e-15	5.69975e-12	-7.9253	Brain_Nucleus_accumbens_basal_ganglia	2.17436e-08	2.77859e-05	-5.59752	2.45604e-18	2.54138e-15	-8.7341	Esophagus_Gastroesophageal_Junction	3.23227e-15	8.28053e-12	-7.8816	2.79717e-31	5.33001e-28	-11.6331	NA	NA	NA	NA	NA	NA	1	1	1	0	3	-3.8993	6.68924	-3.19123	8.15076	-4.83496	10.6095	NA	NA	9.6472e-05	2.2434e-11	0.0014167	3.61652e-16	1.3317e-06	2.69252e-26	NA	NA	0.0155859	5.34283e-09	0.216065	3.32775e-13	0.00114095	3.22314e-23	NA	NA
MED24	7.1054e-13	1.1514e-09	7.17739	2.276e-15	5.69975e-12	-7.9253	Brain_Nucleus_accumbens_basal_ganglia	2.17436e-08	2.77859e-05	-5.59752	2.45604e-18	2.54138e-15	-8.7341	Esophagus_Mucosa	3.50781e-15	1.22313e-11	-7.87137	2.56952e-32	7.58081e-29	-11.8351	NA	NA	NA	NA	NA	NA	1	1	1	0	3	-3.8993	6.68924	-3.19123	8.15076	-4.62951	10.9047	NA	NA	9.6472e-05	2.2434e-11	0.0014167	3.61652e-16	3.66531e-06	1.09426e-27	NA	NA	0.0155859	5.34283e-09	0.216065	3.32775e-13	0.00216781	1.68591e-24	NA	NA
MED24	7.1054e-13	1.1514e-09	7.17739	2.276e-15	5.69975e-12	-7.9253	Brain_Nucleus_accumbens_basal_ganglia	2.17436e-08	2.77859e-05	-5.59752	2.45604e-18	2.54138e-15	-8.7341	Esophagus_Muscularis	3.23227e-15	1.09308e-11	-7.8816	2.79717e-31	4.22056e-28	-11.6331	NA	NA	NA	NA	NA	NA	1	1	1	0	3	-3.8993	6.68924	-3.19123	8.15076	-4.83496	10.6095	NA	NA	9.6472e-05	2.2434e-11	0.0014167	3.61652e-16	1.3317e-06	2.69252e-26	NA	NA	0.0155859	5.34283e-09	0.216065	3.32775e-13	0.00110077	3.18385e-23	NA	NA
MED24	7.1054e-13	1.1514e-09	7.17739	2.276e-15	5.69975e-12	-7.9253	Brain_Nucleus_accumbens_basal_ganglia	2.17436e-08	2.77859e-05	-5.59752	2.45604e-18	2.54138e-15	-8.7341	Heart_Atrial_Appendage	1.06112e-13	2.07077e-10	-7.43306	4.16065e-29	6.99301e-26	-11.1982	NA	NA	NA	NA	NA	NA	1	1	1	0	3	-3.8993	6.68924	-3.19123	8.15076	-4.45021	10.2873	NA	NA	9.6472e-05	2.2434e-11	0.0014167	3.61652e-16	8.57867e-06	8.03585e-25	NA	NA	0.0155859	5.34283e-09	0.216065	3.32775e-13	0.00428327	9.13097e-22	NA	NA
MED24	7.1054e-13	1.1514e-09	7.17739	2.276e-15	5.69975e-12	-7.9253	Brain_Nucleus_accumbens_basal_ganglia	2.17436e-08	2.77859e-05	-5.59752	2.45604e-18	2.54138e-15	-8.7341	Heart_Left_Ventricle	2.2825e-16	8.3315e-13	-8.20623	5.01554e-35	1.3496e-31	-12.3476	NA	NA	NA	NA	NA	NA	1	1	1	0	3	-3.8993	6.68924	-3.19123	8.15076	-4.87908	11.3651	NA	NA	9.6472e-05	2.2434e-11	0.0014167	3.61652e-16	1.06583e-06	6.24146e-30	NA	NA	0.0155859	5.34283e-09	0.216065	3.32775e-13	0.000797585	7.56005e-27	NA	NA
MED24	7.1054e-13	1.1514e-09	7.17739	2.276e-15	5.69975e-12	-7.9253	Brain_Nucleus_accumbens_basal_ganglia	2.17436e-08	2.77859e-05	-5.59752	2.45604e-18	2.54138e-15	-8.7341	Kidney_Cortex	9.88273e-15	1.93229e-11	7.74076	2.68286e-31	5.7306e-28	11.6367	NA	NA	NA	NA	NA	NA	1	1	1	0	3	-3.8993	6.68924	-3.19123	8.15076	4.54533	-10.7247	NA	NA	9.6472e-05	2.2434e-11	0.0014167	3.61652e-16	5.48485e-06	7.79153e-27	NA	NA	0.0155859	5.34283e-09	0.216065	3.32775e-13	0.00250443	1.80413e-23	NA	NA
MED24	7.1054e-13	1.1514e-09	7.17739	2.276e-15	5.69975e-12	-7.9253	Brain_Nucleus_accumbens_basal_ganglia	2.17436e-08	2.77859e-05	-5.59752	2.45604e-18	2.54138e-15	-8.7341	Liver	1.06112e-13	2.98356e-10	-7.43306	4.16065e-29	1.01277e-25	-11.1982	NA	NA	NA	NA	NA	NA	1	1	1	0	3	-3.8993	6.68924	-3.19123	8.15076	-4.45021	10.2873	NA	NA	9.6472e-05	2.2434e-11	0.0014167	3.61652e-16	8.57867e-06	8.03585e-25	NA	NA	0.0155859	5.34283e-09	0.216065	3.32775e-13	0.00416764	9.23989e-22	NA	NA
MED24	7.1054e-13	1.1514e-09	7.17739	2.276e-15	5.69975e-12	-7.9253	Brain_Nucleus_accumbens_basal_ganglia	2.17436e-08	2.77859e-05	-5.59752	2.45604e-18	2.54138e-15	-8.7341	Lung	3.23227e-15	6.79059e-12	-7.8816	2.79717e-31	4.66307e-28	-11.6331	NA	NA	NA	NA	NA	NA	1	1	1	0	3	-3.8993	6.68924	-3.19123	8.15076	-4.83496	10.6095	NA	NA	9.6472e-05	2.2434e-11	0.0014167	3.61652e-16	1.3317e-06	2.69252e-26	NA	NA	0.0155859	5.34283e-09	0.216065	3.32775e-13	0.000615488	3.65168e-23	NA	NA
MED24	7.1054e-13	1.1514e-09	7.17739	2.276e-15	5.69975e-12	-7.9253	Brain_Nucleus_accumbens_basal_ganglia	2.17436e-08	2.77859e-05	-5.59752	2.45604e-18	2.54138e-15	-8.7341	Minor_Salivary_Gland	3.23227e-15	9.00703e-12	-7.8816	2.79717e-31	9.55281e-28	-11.6331	NA	NA	NA	NA	NA	NA	1	1	1	0	3	-3.8993	6.68924	-3.19123	8.15076	-4.83496	10.6095	NA	NA	9.6472e-05	2.2434e-11	0.0014167	3.61652e-16	1.3317e-06	2.69252e-26	NA	NA	0.0155859	5.34283e-09	0.216065	3.32775e-13	0.0009598	5.64236e-23	NA	NA
MED24	7.1054e-13	1.1514e-09	7.17739	2.276e-15	5.69975e-12	-7.9253	Brain_Nucleus_accumbens_basal_ganglia	2.17436e-08	2.77859e-05	-5.59752	2.45604e-18	2.54138e-15	-8.7341	Muscle_Skeletal	7.30113e-15	2.51993e-11	-7.77915	1.33935e-31	2.68376e-28	-11.6958	NA	NA	NA	NA	NA	NA	1	1	1	0	3	-3.8993	6.68924	-3.19123	8.15076	-4.57284	10.7773	NA	NA	9.6472e-05	2.2434e-11	0.0014167	3.61652e-16	4.8116e-06	4.40695e-27	NA	NA	0.0155859	5.34283e-09	0.216065	3.32775e-13	0.00305845	6.57257e-24	NA	NA
MED24	7.1054e-13	1.1514e-09	7.17739	2.276e-15	5.69975e-12	-7.9253	Brain_Nucleus_accumbens_basal_ganglia	2.17436e-08	2.77859e-05	-5.59752	2.45604e-18	2.54138e-15	-8.7341	Nerve_Tibial	6.88248e-15	1.40216e-11	-7.78662	1.16759e-31	2.52589e-28	-11.7074	NA	NA	NA	NA	NA	NA	1	1	1	0	3	-3.8993	6.68924	-3.19123	8.15076	-4.57871	10.7874	NA	NA	9.6472e-05	2.2434e-11	0.0014167	3.61652e-16	4.67854e-06	3.94627e-27	NA	NA	0.0155859	5.34283e-09	0.216065	3.32775e-13	0.00259871	5.97251e-24	NA	NA
MED24	7.1054e-13	1.1514e-09	7.17739	2.276e-15	5.69975e-12	-7.9253	Brain_Nucleus_accumbens_basal_ganglia	2.17436e-08	2.77859e-05	-5.59752	2.45604e-18	2.54138e-15	-8.7341	Ovary	3.23227e-15	1.62998e-11	-7.8816	2.79717e-31	6.94911e-28	-11.6331	NA	NA	NA	NA	NA	NA	1	1	1	0	3	-3.8993	6.68924	-3.19123	8.15076	-4.83496	10.6095	NA	NA	9.6472e-05	2.2434e-11	0.0014167	3.61652e-16	1.3317e-06	2.69252e-26	NA	NA	0.0155859	5.34283e-09	0.216065	3.32775e-13	0.00106766	3.89228e-23	NA	NA
MED24	7.1054e-13	1.1514e-09	7.17739	2.276e-15	5.69975e-12	-7.9253	Brain_Nucleus_accumbens_basal_ganglia	2.17436e-08	2.77859e-05	-5.59752	2.45604e-18	2.54138e-15	-8.7341	Pancreas	1.06112e-13	4.03843e-10	-7.43306	4.16065e-29	1.00765e-25	-11.1982	NA	NA	NA	NA	NA	NA	1	1	1	0	3	-3.8993	6.68924	-3.19123	8.15076	-4.45021	10.2873	NA	NA	9.6472e-05	2.2434e-11	0.0014167	3.61652e-16	8.57867e-06	8.03585e-25	NA	NA	0.0155859	5.34283e-09	0.216065	3.32775e-13	0.00519524	8.39258e-22	NA	NA
MED24	7.1054e-13	1.1514e-09	7.17739	2.276e-15	5.69975e-12	-7.9253	Brain_Nucleus_accumbens_basal_ganglia	2.17436e-08	2.77859e-05	-5.59752	2.45604e-18	2.54138e-15	-8.7341	Pituitary	1.45999e-14	7.73845e-11	7.69099	6.5536e-31	1.54101e-27	11.5602	NA	NA	NA	NA	NA	NA	1	1	1	0	3	-3.8993	6.68924	-3.19123	8.15076	4.51031	-10.6565	NA	NA	9.6472e-05	2.2434e-11	0.0014167	3.61652e-16	6.4732e-06	1.62548e-26	NA	NA	0.0155859	5.34283e-09	0.216065	3.32775e-13	0.00376015	2.47331e-23	NA	NA
MED24	7.1054e-13	1.1514e-09	7.17739	2.276e-15	5.69975e-12	-7.9253	Brain_Nucleus_accumbens_basal_ganglia	2.17436e-08	2.77859e-05	-5.59752	2.45604e-18	2.54138e-15	-8.7341	Prostate	1.06112e-13	2.19948e-10	-7.43306	4.16065e-29	6.35747e-26	-11.1982	NA	NA	NA	NA	NA	NA	1	1	1	0	3	-3.8993	6.68924	-3.19123	8.15076	-4.45021	10.2873	NA	NA	9.6472e-05	2.2434e-11	0.0014167	3.61652e-16	8.57867e-06	8.03585e-25	NA	NA	0.0155859	5.34283e-09	0.216065	3.32775e-13	0.00393189	8.48068e-22	NA	NA
MED24	7.1054e-13	1.1514e-09	7.17739	2.276e-15	5.69975e-12	-7.9253	Brain_Nucleus_accumbens_basal_ganglia	2.17436e-08	2.77859e-05	-5.59752	2.45604e-18	2.54138e-15	-8.7341	Skin_Not_Sun_Exposed_Suprapubic	5.8207e-14	1.42638e-10	7.51205	1.16836e-29	2.76562e-26	11.3102	NA	NA	NA	NA	NA	NA	1	1	1	0	3	-3.8993	6.68924	-3.19123	8.15076	4.51388	-10.3239	NA	NA	9.6472e-05	2.2434e-11	0.0014167	3.61652e-16	6.36525e-06	5.49388e-25	NA	NA	0.0155859	5.34283e-09	0.216065	3.32775e-13	0.00280995	5.74008e-22	NA	NA
MED24	7.1054e-13	1.1514e-09	7.17739	2.276e-15	5.69975e-12	-7.9253	Brain_Nucleus_accumbens_basal_ganglia	2.17436e-08	2.77859e-05	-5.59752	2.45604e-18	2.54138e-15	-8.7341	Skin_Sun_Exposed_Lower_leg	3.23227e-15	9.43734e-12	-7.8816	2.79717e-31	6.07978e-28	-11.6331	NA	NA	NA	NA	NA	NA	1	1	1	0	3	-3.8993	6.68924	-3.19123	8.15076	-4.83496	10.6095	NA	NA	9.6472e-05	2.2434e-11	0.0014167	3.61652e-16	1.3317e-06	2.69252e-26	NA	NA	0.0155859	5.34283e-09	0.216065	3.32775e-13	0.000871164	3.36465e-23	NA	NA
MED24	7.1054e-13	1.1514e-09	7.17739	2.276e-15	5.69975e-12	-7.9253	Brain_Nucleus_accumbens_basal_ganglia	2.17436e-08	2.77859e-05	-5.59752	2.45604e-18	2.54138e-15	-8.7341	Small_Intestine_Terminal_Ileum	1.21107e-15	4.40406e-12	-8.00332	2.39049e-33	5.11183e-30	-12.0328	NA	NA	NA	NA	NA	NA	1	1	1	0	3	-3.8993	6.68924	-3.19123	8.15076	-4.70438	11.0879	NA	NA	9.6472e-05	2.2434e-11	0.0014167	3.61652e-16	2.54644e-06	1.43651e-28	NA	NA	0.0155859	5.34283e-09	0.216065	3.32775e-13	0.00167442	2.58538e-25	NA	NA
MED24	7.1054e-13	1.1514e-09	7.17739	2.276e-15	5.69975e-12	-7.9253	Brain_Nucleus_accumbens_basal_ganglia	2.17436e-08	2.77859e-05	-5.59752	2.45604e-18	2.54138e-15	-8.7341	Spleen	1.06112e-13	1.85758e-10	-7.43306	4.16065e-29	7.03854e-26	-11.1982	NA	NA	NA	NA	NA	NA	1	1	1	0	3	-3.8993	6.68924	-3.19123	8.15076	-4.45021	10.2873	NA	NA	9.6472e-05	2.2434e-11	0.0014167	3.61652e-16	8.57867e-06	8.03585e-25	NA	NA	0.0155859	5.34283e-09	0.216065	3.32775e-13	0.00351168	7.84952e-22	NA	NA
MED24	7.1054e-13	1.1514e-09	7.17739	2.276e-15	5.69975e-12	-7.9253	Brain_Nucleus_accumbens_basal_ganglia	2.17436e-08	2.77859e-05	-5.59752	2.45604e-18	2.54138e-15	-8.7341	Stomach	3.23227e-15	1.09182e-11	-7.8816	2.79717e-31	6.1687e-28	-11.6331	NA	NA	NA	NA	NA	NA	1	1	1	0	3	-3.8993	6.68924	-3.19123	8.15076	-4.83496	10.6095	NA	NA	9.6472e-05	2.2434e-11	0.0014167	3.61652e-16	1.3317e-06	2.69252e-26	NA	NA	0.0155859	5.34283e-09	0.216065	3.32775e-13	0.000886852	4.77939e-23	NA	NA
MED24	7.1054e-13	1.1514e-09	7.17739	2.276e-15	5.69975e-12	-7.9253	Brain_Nucleus_accumbens_basal_ganglia	2.17436e-08	2.77859e-05	-5.59752	2.45604e-18	2.54138e-15	-8.7341	Testis	3.23227e-15	3.36156e-11	-7.8816	2.79717e-31	9.77688e-28	-11.6331	NA	NA	NA	NA	NA	NA	1	1	1	0	3	-3.8993	6.68924	-3.19123	8.15076	-4.83496	10.6095	NA	NA	9.6472e-05	2.2434e-11	0.0014167	3.61652e-16	1.3317e-06	2.69252e-26	NA	NA	0.0155859	5.34283e-09	0.216065	3.32775e-13	0.00136422	3.67253e-23	NA	NA
MED24	7.1054e-13	1.1514e-09	7.17739	2.276e-15	5.69975e-12	-7.9253	Brain_Nucleus_accumbens_basal_ganglia	2.17436e-08	2.77859e-05	-5.59752	2.45604e-18	2.54138e-15	-8.7341	Thyroid	3.23227e-15	1.01094e-11	-7.8816	2.79717e-31	5.51904e-28	-11.6331	NA	NA	NA	NA	NA	NA	1	1	1	0	3	-3.8993	6.68924	-3.19123	8.15076	-4.83496	10.6095	NA	NA	9.6472e-05	2.2434e-11	0.0014167	3.61652e-16	1.3317e-06	2.69252e-26	NA	NA	0.0155859	5.34283e-09	0.216065	3.32775e-13	0.000834587	3.60229e-23	NA	NA
MED24	7.1054e-13	1.1514e-09	7.17739	2.276e-15	5.69975e-12	-7.9253	Brain_Nucleus_accumbens_basal_ganglia	2.17436e-08	2.77859e-05	-5.59752	2.45604e-18	2.54138e-15	-8.7341	Uterus	8.71241e-16	3.59349e-12	-8.04376	1.13337e-33	4.03593e-30	-12.0942	NA	NA	NA	NA	NA	NA	1	1	1	0	3	-3.8993	6.68924	-3.19123	8.15076	-4.73046	11.1436	NA	NA	9.6472e-05	2.2434e-11	0.0014167	3.61652e-16	2.24011e-06	7.69427e-29	NA	NA	0.0155859	5.34283e-09	0.216065	3.32775e-13	0.00137296	1.46311e-25	NA	NA
MED24	7.1054e-13	1.1514e-09	7.17739	2.276e-15	5.69975e-12	-7.9253	Brain_Nucleus_accumbens_basal_ganglia	2.17436e-08	2.77859e-05	-5.59752	2.45604e-18	2.54138e-15	-8.7341	Vagina	2.9036e-15	8.7395e-12	-7.89498	1.67657e-32	4.77415e-29	-11.8709	NA	NA	NA	NA	NA	NA	1	1	1	0	3	-3.8993	6.68924	-3.19123	8.15076	-4.64435	10.9373	NA	NA	9.6472e-05	2.2434e-11	0.0014167	3.61652e-16	3.41145e-06	7.64338e-28	NA	NA	0.0155859	5.34283e-09	0.216065	3.32775e-13	0.0022092	1.45285e-24	NA	NA
MED24	7.1054e-13	1.1514e-09	7.17739	2.276e-15	5.69975e-12	-7.9253	Brain_Nucleus_accumbens_basal_ganglia	2.17436e-08	2.77859e-05	-5.59752	2.45604e-18	2.54138e-15	-8.7341	Whole_Blood	8.66062e-15	2.27081e-11	-7.75752	2.03839e-31	2.49981e-28	-11.6601	NA	NA	NA	NA	NA	NA	1	1	1	0	3	-3.8993	6.68924	-3.19123	8.15076	-4.54883	10.7488	NA	NA	9.6472e-05	2.2434e-11	0.0014167	3.61652e-16	5.39443e-06	6.0053e-27	NA	NA	0.0155859	5.34283e-09	0.216065	3.32775e-13	0.00317895	6.08653e-24	NA	NA
MED24	7.1054e-13	1.1514e-09	7.17739	2.276e-15	5.69975e-12	-7.9253	Brain_Nucleus_accumbens_basal_ganglia	2.17436e-08	2.77859e-05	-5.59752	2.45604e-18	2.54138e-15	-8.7341	smultixcan	1.40546e-15	6.15562e-12	-7.70738	2.12871e-34	5.24578e-31	-11.4929	NA	NA	NA	NA	NA	NA	1	1	1	0	3	-3.8993	6.68924	-3.19123	8.15076	-4.65111	10.5332	NA	NA	9.6472e-05	2.2434e-11	0.0014167	3.61652e-16	4.85792e-06	2.46518e-29	NA	NA	0.0155859	5.34283e-09	0.216065	3.32775e-13	0.00217116	3.51457e-26	NA	NA
MED24	7.1054e-13	1.1514e-09	7.17739	2.276e-15	5.69975e-12	-7.9253	Brain_Substantia_nigra	1.6063e-08	1.3588e-05	-5.6498	1.3618e-23	2.37327e-20	-10.0111	Adipose_Subcutaneous	6.56623e-15	1.34054e-11	-7.79257	1.05235e-31	2.34032e-28	-11.7162	NA	NA	NA	NA	NA	NA	1	1	1	0	3	-3.8993	6.68924	-2.74698	9.75709	-4.58175	10.7957	NA	NA	9.6472e-05	2.2434e-11	0.00601462	1.72021e-22	4.61091e-06	3.60574e-27	NA	NA	0.0155859	5.34283e-09	0.367682	1.30036e-19	0.00217988	5.61315e-24	NA	NA
MED24	7.1054e-13	1.1514e-09	7.17739	2.276e-15	5.69975e-12	-7.9253	Brain_Substantia_nigra	1.6063e-08	1.3588e-05	-5.6498	1.3618e-23	2.37327e-20	-10.0111	Adipose_Visceral_Omentum	2.21666e-15	6.98512e-12	7.92858	7.31638e-29	1.01039e-25	11.1481	NA	NA	NA	NA	NA	NA	1	1	1	0	3	-3.8993	6.68924	-2.74698	9.75709	4.72665	-10.6879	NA	NA	9.6472e-05	2.2434e-11	0.00601462	1.72021e-22	2.28257e-06	1.15946e-26	NA	NA	0.0155859	5.34283e-09	0.367682	1.30036e-19	0.00135783	1.47474e-23	NA	NA
MED24	7.1054e-13	1.1514e-09	7.17739	2.276e-15	5.69975e-12	-7.9253	Brain_Substantia_nigra	1.6063e-08	1.3588e-05	-5.6498	1.3618e-23	2.37327e-20	-10.0111	Adrenal_Gland	3.23227e-15	1.26183e-11	-7.8816	2.79717e-31	5.65001e-28	-11.6331	NA	NA	NA	NA	NA	NA	1	1	1	0	3	-3.8993	6.68924	-2.74698	9.75709	-4.83496	10.6095	NA	NA	9.6472e-05	2.2434e-11	0.00601462	1.72021e-22	1.3317e-06	2.69252e-26	NA	NA	0.0155859	5.34283e-09	0.367682	1.30036e-19	0.00124527	2.97285e-23	NA	NA
MED24	7.1054e-13	1.1514e-09	7.17739	2.276e-15	5.69975e-12	-7.9253	Brain_Substantia_nigra	1.6063e-08	1.3588e-05	-5.6498	1.3618e-23	2.37327e-20	-10.0111	Artery_Aorta	3.23227e-15	7.56922e-12	-7.8816	2.79717e-31	7.89816e-28	-11.6331	NA	NA	NA	NA	NA	NA	1	1	1	0	3	-3.8993	6.68924	-2.74698	9.75709	-4.83496	10.6095	NA	NA	9.6472e-05	2.2434e-11	0.00601462	1.72021e-22	1.3317e-06	2.69252e-26	NA	NA	0.0155859	5.34283e-09	0.367682	1.30036e-19	0.000876178	3.91382e-23	NA	NA
MED24	7.1054e-13	1.1514e-09	7.17739	2.276e-15	5.69975e-12	-7.9253	Brain_Substantia_nigra	1.6063e-08	1.3588e-05	-5.6498	1.3618e-23	2.37327e-20	-10.0111	Artery_Coronary	3.23227e-15	9.76015e-12	-7.8816	2.79717e-31	8.94096e-28	-11.6331	NA	NA	NA	NA	NA	NA	1	1	1	0	3	-3.8993	6.68924	-2.74698	9.75709	-4.83496	10.6095	NA	NA	9.6472e-05	2.2434e-11	0.00601462	1.72021e-22	1.3317e-06	2.69252e-26	NA	NA	0.0155859	5.34283e-09	0.367682	1.30036e-19	0.000947314	4.0707e-23	NA	NA
MED24	7.1054e-13	1.1514e-09	7.17739	2.276e-15	5.69975e-12	-7.9253	Brain_Substantia_nigra	1.6063e-08	1.3588e-05	-5.6498	1.3618e-23	2.37327e-20	-10.0111	Artery_Tibial	9.80966e-15	2.22547e-11	7.7417	2.5973e-31	5.44795e-28	11.6394	NA	NA	NA	NA	NA	NA	1	1	1	0	3	-3.8993	6.68924	-2.74698	9.75709	4.55067	-10.7254	NA	NA	9.6472e-05	2.2434e-11	0.00601462	1.72021e-22	5.34756e-06	7.73376e-27	NA	NA	0.0155859	5.34283e-09	0.367682	1.30036e-19	0.0028553	1.09022e-23	NA	NA
MED24	7.1054e-13	1.1514e-09	7.17739	2.276e-15	5.69975e-12	-7.9253	Brain_Substantia_nigra	1.6063e-08	1.3588e-05	-5.6498	1.3618e-23	2.37327e-20	-10.0111	Brain_Amygdala	1.06112e-13	2.71206e-10	7.43306	4.16065e-29	2.72023e-25	11.1982	NA	NA	NA	NA	NA	NA	1	1	1	0	3	-3.8993	6.68924	-2.74698	9.75709	4.45021	-10.2873	NA	NA	9.6472e-05	2.2434e-11	0.00601462	1.72021e-22	8.57867e-06	8.03585e-25	NA	NA	0.0155859	5.34283e-09	0.367682	1.30036e-19	0.00397318	1.16384e-21	NA	NA
MED24	7.1054e-13	1.1514e-09	7.17739	2.276e-15	5.69975e-12	-7.9253	Brain_Substantia_nigra	1.6063e-08	1.3588e-05	-5.6498	1.3618e-23	2.37327e-20	-10.0111	Brain_Anterior_cingulate_cortex_BA24	3.23227e-15	1.3891e-11	-7.8816	2.79717e-31	1.10348e-27	-11.6331	NA	NA	NA	NA	NA	NA	1	1	1	0	3	-3.8993	6.68924	-2.74698	9.75709	-4.83496	10.6095	NA	NA	9.6472e-05	2.2434e-11	0.00601462	1.72021e-22	1.3317e-06	2.69252e-26	NA	NA	0.0155859	5.34283e-09	0.367682	1.30036e-19	0.00116365	4.6854e-23	NA	NA
MED24	7.1054e-13	1.1514e-09	7.17739	2.276e-15	5.69975e-12	-7.9253	Brain_Substantia_nigra	1.6063e-08	1.3588e-05	-5.6498	1.3618e-23	2.37327e-20	-10.0111	Brain_Caudate_basal_ganglia	1.04448e-14	4.98699e-11	7.73372	1.16836e-29	2.92591e-26	11.3102	NA	NA	NA	NA	NA	NA	1	1	1	0	3	-3.8993	6.68924	-2.74698	9.75709	4.5463	-10.5991	NA	NA	9.6472e-05	2.2434e-11	0.00601462	1.72021e-22	5.45962e-06	3.00714e-26	NA	NA	0.0155859	5.34283e-09	0.367682	1.30036e-19	0.00338488	5.39696e-23	NA	NA
MED24	7.1054e-13	1.1514e-09	7.17739	2.276e-15	5.69975e-12	-7.9253	Brain_Substantia_nigra	1.6063e-08	1.3588e-05	-5.6498	1.3618e-23	2.37327e-20	-10.0111	Brain_Cerebellar_Hemisphere	3.23227e-15	1.2001e-11	-7.8816	2.79717e-31	5.57375e-28	-11.6331	NA	NA	NA	NA	NA	NA	1	1	1	0	3	-3.8993	6.68924	-2.74698	9.75709	-4.83496	10.6095	NA	NA	9.6472e-05	2.2434e-11	0.00601462	1.72021e-22	1.3317e-06	2.69252e-26	NA	NA	0.0155859	5.34283e-09	0.367682	1.30036e-19	0.00104825	3.81983e-23	NA	NA
MED24	7.1054e-13	1.1514e-09	7.17739	2.276e-15	5.69975e-12	-7.9253	Brain_Substantia_nigra	1.6063e-08	1.3588e-05	-5.6498	1.3618e-23	2.37327e-20	-10.0111	Brain_Cerebellum	3.23227e-15	1.23557e-11	-7.8816	2.79717e-31	5.26591e-28	-11.6331	NA	NA	NA	NA	NA	NA	1	1	1	0	3	-3.8993	6.68924	-2.74698	9.75709	-4.83496	10.6095	NA	NA	9.6472e-05	2.2434e-11	0.00601462	1.72021e-22	1.3317e-06	2.69252e-26	NA	NA	0.0155859	5.34283e-09	0.367682	1.30036e-19	0.00119779	3.93744e-23	NA	NA
MED24	7.1054e-13	1.1514e-09	7.17739	2.276e-15	5.69975e-12	-7.9253	Brain_Substantia_nigra	1.6063e-08	1.3588e-05	-5.6498	1.3618e-23	2.37327e-20	-10.0111	Brain_Cortex	4.09038e-14	1.78879e-10	-7.55809	6.95129e-30	1.68308e-26	-11.3557	NA	NA	NA	NA	NA	NA	1	1	1	0	3	-3.8993	6.68924	-2.74698	9.75709	-4.41533	10.4746	NA	NA	9.6472e-05	2.2434e-11	0.00601462	1.72021e-22	1.00858e-05	1.13028e-25	NA	NA	0.0155859	5.34283e-09	0.367682	1.30036e-19	0.00482813	1.55962e-22	NA	NA
MED24	7.1054e-13	1.1514e-09	7.17739	2.276e-15	5.69975e-12	-7.9253	Brain_Substantia_nigra	1.6063e-08	1.3588e-05	-5.6498	1.3618e-23	2.37327e-20	-10.0111	Brain_Frontal_Cortex_BA9	3.41287e-14	1.15731e-10	7.58161	2.41155e-28	3.26079e-25	11.0414	NA	NA	NA	NA	NA	NA	1	1	1	0	3	-3.8993	6.68924	-2.74698	9.75709	4.7029	-9.99907	NA	NA	9.6472e-05	2.2434e-11	0.00601462	1.72021e-22	2.56492e-06	1.53838e-23	NA	NA	0.0155859	5.34283e-09	0.367682	1.30036e-19	0.00196022	1.37135e-20	NA	NA
MED24	7.1054e-13	1.1514e-09	7.17739	2.276e-15	5.69975e-12	-7.9253	Brain_Substantia_nigra	1.6063e-08	1.3588e-05	-5.6498	1.3618e-23	2.37327e-20	-10.0111	Brain_Hippocampus	1.06112e-13	3.06072e-10	-7.43306	4.16065e-29	1.53185e-25	-11.1982	NA	NA	NA	NA	NA	NA	1	1	1	0	3	-3.8993	6.68924	-2.74698	9.75709	-4.45021	10.2873	NA	NA	9.6472e-05	2.2434e-11	0.00601462	1.72021e-22	8.57867e-06	8.03585e-25	NA	NA	0.0155859	5.34283e-09	0.367682	1.30036e-19	0.00437594	1.42348e-21	NA	NA
MED24	7.1054e-13	1.1514e-09	7.17739	2.276e-15	5.69975e-12	-7.9253	Brain_Substantia_nigra	1.6063e-08	1.3588e-05	-5.6498	1.3618e-23	2.37327e-20	-10.0111	Brain_Hypothalamus	1.06112e-13	5.91758e-10	-7.43306	4.16065e-29	2.28281e-25	-11.1982	NA	NA	NA	NA	NA	NA	1	1	1	0	3	-3.8993	6.68924	-2.74698	9.75709	-4.45021	10.2873	NA	NA	9.6472e-05	2.2434e-11	0.00601462	1.72021e-22	8.57867e-06	8.03585e-25	NA	NA	0.0155859	5.34283e-09	0.367682	1.30036e-19	0.00424573	1.2258e-21	NA	NA
MED24	7.1054e-13	1.1514e-09	7.17739	2.276e-15	5.69975e-12	-7.9253	Brain_Substantia_nigra	1.6063e-08	1.3588e-05	-5.6498	1.3618e-23	2.37327e-20	-10.0111	Brain_Nucleus_accumbens_basal_ganglia	3.23227e-15	1.57482e-11	-7.8816	2.79717e-31	8.35469e-28	-11.6331	NA	NA	NA	NA	NA	NA	1	1	1	0	3	-3.8993	6.68924	-2.74698	9.75709	-4.83496	10.6095	NA	NA	9.6472e-05	2.2434e-11	0.00601462	1.72021e-22	1.3317e-06	2.69252e-26	NA	NA	0.0155859	5.34283e-09	0.367682	1.30036e-19	0.00143208	3.45221e-23	NA	NA
MED24	7.1054e-13	1.1514e-09	7.17739	2.276e-15	5.69975e-12	-7.9253	Brain_Substantia_nigra	1.6063e-08	1.3588e-05	-5.6498	1.3618e-23	2.37327e-20	-10.0111	Brain_Putamen_basal_ganglia	4.73941e-14	1.66875e-10	7.5389	9.20114e-30	4.53207e-26	11.3311	NA	NA	NA	NA	NA	NA	1	1	1	0	3	-3.8993	6.68924	-2.74698	9.75709	4.41936	-10.446	NA	NA	9.6472e-05	2.2434e-11	0.00601462	1.72021e-22	9.89924e-06	1.52792e-25	NA	NA	0.0155859	5.34283e-09	0.367682	1.30036e-19	0.00414335	4.24762e-22	NA	NA
MED24	7.1054e-13	1.1514e-09	7.17739	2.276e-15	5.69975e-12	-7.9253	Brain_Substantia_nigra	1.6063e-08	1.3588e-05	-5.6498	1.3618e-23	2.37327e-20	-10.0111	Brain_Spinal_cord_cervical_c-1	1.06112e-13	2.82363e-10	-7.43306	4.16065e-29	1.30237e-25	-11.1982	NA	NA	NA	NA	NA	NA	1	1	1	0	3	-3.8993	6.68924	-2.74698	9.75709	-4.45021	10.2873	NA	NA	9.6472e-05	2.2434e-11	0.00601462	1.72021e-22	8.57867e-06	8.03585e-25	NA	NA	0.0155859	5.34283e-09	0.367682	1.30036e-19	0.00395372	1.32493e-21	NA	NA
MED24	7.1054e-13	1.1514e-09	7.17739	2.276e-15	5.69975e-12	-7.9253	Brain_Substantia_nigra	1.6063e-08	1.3588e-05	-5.6498	1.3618e-23	2.37327e-20	-10.0111	Breast_Mammary_Tissue	3.23227e-15	6.78089e-12	-7.8816	2.79717e-31	5.82558e-28	-11.6331	NA	NA	NA	NA	NA	NA	1	1	1	0	3	-3.8993	6.68924	-2.74698	9.75709	-4.83496	10.6095	NA	NA	9.6472e-05	2.2434e-11	0.00601462	1.72021e-22	1.3317e-06	2.69252e-26	NA	NA	0.0155859	5.34283e-09	0.367682	1.30036e-19	0.000775553	3.3895e-23	NA	NA
MED24	7.1054e-13	1.1514e-09	7.17739	2.276e-15	5.69975e-12	-7.9253	Brain_Substantia_nigra	1.6063e-08	1.3588e-05	-5.6498	1.3618e-23	2.37327e-20	-10.0111	Cells_Cultured_fibroblasts	1.21112e-14	3.07733e-11	7.71486	4.35487e-31	7.50816e-28	11.5953	NA	NA	NA	NA	NA	NA	1	1	1	0	3	-3.8993	6.68924	-2.74698	9.75709	4.52134	-10.69	NA	NA	9.6472e-05	2.2434e-11	0.00601462	1.72021e-22	6.145e-06	1.13379e-26	NA	NA	0.0155859	5.34283e-09	0.367682	1.30036e-19	0.00313861	1.66446e-23	NA	NA
MED24	7.1054e-13	1.1514e-09	7.17739	2.276e-15	5.69975e-12	-7.9253	Brain_Substantia_nigra	1.6063e-08	1.3588e-05	-5.6498	1.3618e-23	2.37327e-20	-10.0111	Cells_EBV-transformed_lymphocytes	1.06112e-13	1.72962e-10	7.43306	4.16065e-29	6.54502e-26	11.1982	NA	NA	NA	NA	NA	NA	1	1	1	0	3	-3.8993	6.68924	-2.74698	9.75709	4.45021	-10.2873	NA	NA	9.6472e-05	2.2434e-11	0.00601462	1.72021e-22	8.57867e-06	8.03585e-25	NA	NA	0.0155859	5.34283e-09	0.367682	1.30036e-19	0.00344639	8.99367e-22	NA	NA
MED24	7.1054e-13	1.1514e-09	7.17739	2.276e-15	5.69975e-12	-7.9253	Brain_Substantia_nigra	1.6063e-08	1.3588e-05	-5.6498	1.3618e-23	2.37327e-20	-10.0111	Colon_Sigmoid	8.33461e-14	1.85463e-10	-7.46493	1.57253e-29	3.02554e-26	-11.2841	NA	NA	NA	NA	NA	NA	1	1	1	0	3	-3.8993	6.68924	-2.74698	9.75709	-4.45233	10.3629	NA	NA	9.6472e-05	2.2434e-11	0.00601462	1.72021e-22	8.49427e-06	3.65732e-25	NA	NA	0.0155859	5.34283e-09	0.367682	1.30036e-19	0.00442271	4.78597e-22	NA	NA
MED24	7.1054e-13	1.1514e-09	7.17739	2.276e-15	5.69975e-12	-7.9253	Brain_Substantia_nigra	1.6063e-08	1.3588e-05	-5.6498	1.3618e-23	2.37327e-20	-10.0111	Colon_Transverse	1.06112e-13	2.7322e-10	-7.43306	4.16065e-29	6.80683e-26	-11.1982	NA	NA	NA	NA	NA	NA	1	1	1	0	3	-3.8993	6.68924	-2.74698	9.75709	-4.45021	10.2873	NA	NA	9.6472e-05	2.2434e-11	0.00601462	1.72021e-22	8.57867e-06	8.03585e-25	NA	NA	0.0155859	5.34283e-09	0.367682	1.30036e-19	0.00445859	9.66445e-22	NA	NA
MED24	7.1054e-13	1.1514e-09	7.17739	2.276e-15	5.69975e-12	-7.9253	Brain_Substantia_nigra	1.6063e-08	1.3588e-05	-5.6498	1.3618e-23	2.37327e-20	-10.0111	Esophagus_Gastroesophageal_Junction	3.23227e-15	8.28053e-12	-7.8816	2.79717e-31	5.33001e-28	-11.6331	NA	NA	NA	NA	NA	NA	1	1	1	0	3	-3.8993	6.68924	-2.74698	9.75709	-4.83496	10.6095	NA	NA	9.6472e-05	2.2434e-11	0.00601462	1.72021e-22	1.3317e-06	2.69252e-26	NA	NA	0.0155859	5.34283e-09	0.367682	1.30036e-19	0.00114095	3.22314e-23	NA	NA
MED24	7.1054e-13	1.1514e-09	7.17739	2.276e-15	5.69975e-12	-7.9253	Brain_Substantia_nigra	1.6063e-08	1.3588e-05	-5.6498	1.3618e-23	2.37327e-20	-10.0111	Esophagus_Mucosa	3.50781e-15	1.22313e-11	-7.87137	2.56952e-32	7.58081e-29	-11.8351	NA	NA	NA	NA	NA	NA	1	1	1	0	3	-3.8993	6.68924	-2.74698	9.75709	-4.62951	10.9047	NA	NA	9.6472e-05	2.2434e-11	0.00601462	1.72021e-22	3.66531e-06	1.09426e-27	NA	NA	0.0155859	5.34283e-09	0.367682	1.30036e-19	0.00216781	1.68591e-24	NA	NA
MED24	7.1054e-13	1.1514e-09	7.17739	2.276e-15	5.69975e-12	-7.9253	Brain_Substantia_nigra	1.6063e-08	1.3588e-05	-5.6498	1.3618e-23	2.37327e-20	-10.0111	Esophagus_Muscularis	3.23227e-15	1.09308e-11	-7.8816	2.79717e-31	4.22056e-28	-11.6331	NA	NA	NA	NA	NA	NA	1	1	1	0	3	-3.8993	6.68924	-2.74698	9.75709	-4.83496	10.6095	NA	NA	9.6472e-05	2.2434e-11	0.00601462	1.72021e-22	1.3317e-06	2.69252e-26	NA	NA	0.0155859	5.34283e-09	0.367682	1.30036e-19	0.00110077	3.18385e-23	NA	NA
MED24	7.1054e-13	1.1514e-09	7.17739	2.276e-15	5.69975e-12	-7.9253	Brain_Substantia_nigra	1.6063e-08	1.3588e-05	-5.6498	1.3618e-23	2.37327e-20	-10.0111	Heart_Atrial_Appendage	1.06112e-13	2.07077e-10	-7.43306	4.16065e-29	6.99301e-26	-11.1982	NA	NA	NA	NA	NA	NA	1	1	1	0	3	-3.8993	6.68924	-2.74698	9.75709	-4.45021	10.2873	NA	NA	9.6472e-05	2.2434e-11	0.00601462	1.72021e-22	8.57867e-06	8.03585e-25	NA	NA	0.0155859	5.34283e-09	0.367682	1.30036e-19	0.00428327	9.13097e-22	NA	NA
MED24	7.1054e-13	1.1514e-09	7.17739	2.276e-15	5.69975e-12	-7.9253	Brain_Substantia_nigra	1.6063e-08	1.3588e-05	-5.6498	1.3618e-23	2.37327e-20	-10.0111	Heart_Left_Ventricle	2.2825e-16	8.3315e-13	-8.20623	5.01554e-35	1.3496e-31	-12.3476	NA	NA	NA	NA	NA	NA	1	1	1	0	3	-3.8993	6.68924	-2.74698	9.75709	-4.87908	11.3651	NA	NA	9.6472e-05	2.2434e-11	0.00601462	1.72021e-22	1.06583e-06	6.24146e-30	NA	NA	0.0155859	5.34283e-09	0.367682	1.30036e-19	0.000797585	7.56005e-27	NA	NA
MED24	7.1054e-13	1.1514e-09	7.17739	2.276e-15	5.69975e-12	-7.9253	Brain_Substantia_nigra	1.6063e-08	1.3588e-05	-5.6498	1.3618e-23	2.37327e-20	-10.0111	Kidney_Cortex	9.88273e-15	1.93229e-11	7.74076	2.68286e-31	5.7306e-28	11.6367	NA	NA	NA	NA	NA	NA	1	1	1	0	3	-3.8993	6.68924	-2.74698	9.75709	4.54533	-10.7247	NA	NA	9.6472e-05	2.2434e-11	0.00601462	1.72021e-22	5.48485e-06	7.79153e-27	NA	NA	0.0155859	5.34283e-09	0.367682	1.30036e-19	0.00250443	1.80413e-23	NA	NA
MED24	7.1054e-13	1.1514e-09	7.17739	2.276e-15	5.69975e-12	-7.9253	Brain_Substantia_nigra	1.6063e-08	1.3588e-05	-5.6498	1.3618e-23	2.37327e-20	-10.0111	Liver	1.06112e-13	2.98356e-10	-7.43306	4.16065e-29	1.01277e-25	-11.1982	NA	NA	NA	NA	NA	NA	1	1	1	0	3	-3.8993	6.68924	-2.74698	9.75709	-4.45021	10.2873	NA	NA	9.6472e-05	2.2434e-11	0.00601462	1.72021e-22	8.57867e-06	8.03585e-25	NA	NA	0.0155859	5.34283e-09	0.367682	1.30036e-19	0.00416764	9.23989e-22	NA	NA
MED24	7.1054e-13	1.1514e-09	7.17739	2.276e-15	5.69975e-12	-7.9253	Brain_Substantia_nigra	1.6063e-08	1.3588e-05	-5.6498	1.3618e-23	2.37327e-20	-10.0111	Lung	3.23227e-15	6.79059e-12	-7.8816	2.79717e-31	4.66307e-28	-11.6331	NA	NA	NA	NA	NA	NA	1	1	1	0	3	-3.8993	6.68924	-2.74698	9.75709	-4.83496	10.6095	NA	NA	9.6472e-05	2.2434e-11	0.00601462	1.72021e-22	1.3317e-06	2.69252e-26	NA	NA	0.0155859	5.34283e-09	0.367682	1.30036e-19	0.000615488	3.65168e-23	NA	NA
MED24	7.1054e-13	1.1514e-09	7.17739	2.276e-15	5.69975e-12	-7.9253	Brain_Substantia_nigra	1.6063e-08	1.3588e-05	-5.6498	1.3618e-23	2.37327e-20	-10.0111	Minor_Salivary_Gland	3.23227e-15	9.00703e-12	-7.8816	2.79717e-31	9.55281e-28	-11.6331	NA	NA	NA	NA	NA	NA	1	1	1	0	3	-3.8993	6.68924	-2.74698	9.75709	-4.83496	10.6095	NA	NA	9.6472e-05	2.2434e-11	0.00601462	1.72021e-22	1.3317e-06	2.69252e-26	NA	NA	0.0155859	5.34283e-09	0.367682	1.30036e-19	0.0009598	5.64236e-23	NA	NA
MED24	7.1054e-13	1.1514e-09	7.17739	2.276e-15	5.69975e-12	-7.9253	Brain_Substantia_nigra	1.6063e-08	1.3588e-05	-5.6498	1.3618e-23	2.37327e-20	-10.0111	Muscle_Skeletal	7.30113e-15	2.51993e-11	-7.77915	1.33935e-31	2.68376e-28	-11.6958	NA	NA	NA	NA	NA	NA	1	1	1	0	3	-3.8993	6.68924	-2.74698	9.75709	-4.57284	10.7773	NA	NA	9.6472e-05	2.2434e-11	0.00601462	1.72021e-22	4.8116e-06	4.40695e-27	NA	NA	0.0155859	5.34283e-09	0.367682	1.30036e-19	0.00305845	6.57257e-24	NA	NA
MED24	7.1054e-13	1.1514e-09	7.17739	2.276e-15	5.69975e-12	-7.9253	Brain_Substantia_nigra	1.6063e-08	1.3588e-05	-5.6498	1.3618e-23	2.37327e-20	-10.0111	Nerve_Tibial	6.88248e-15	1.40216e-11	-7.78662	1.16759e-31	2.52589e-28	-11.7074	NA	NA	NA	NA	NA	NA	1	1	1	0	3	-3.8993	6.68924	-2.74698	9.75709	-4.57871	10.7874	NA	NA	9.6472e-05	2.2434e-11	0.00601462	1.72021e-22	4.67854e-06	3.94627e-27	NA	NA	0.0155859	5.34283e-09	0.367682	1.30036e-19	0.00259871	5.97251e-24	NA	NA
MED24	7.1054e-13	1.1514e-09	7.17739	2.276e-15	5.69975e-12	-7.9253	Brain_Substantia_nigra	1.6063e-08	1.3588e-05	-5.6498	1.3618e-23	2.37327e-20	-10.0111	Ovary	3.23227e-15	1.62998e-11	-7.8816	2.79717e-31	6.94911e-28	-11.6331	NA	NA	NA	NA	NA	NA	1	1	1	0	3	-3.8993	6.68924	-2.74698	9.75709	-4.83496	10.6095	NA	NA	9.6472e-05	2.2434e-11	0.00601462	1.72021e-22	1.3317e-06	2.69252e-26	NA	NA	0.0155859	5.34283e-09	0.367682	1.30036e-19	0.00106766	3.89228e-23	NA	NA
MED24	7.1054e-13	1.1514e-09	7.17739	2.276e-15	5.69975e-12	-7.9253	Brain_Substantia_nigra	1.6063e-08	1.3588e-05	-5.6498	1.3618e-23	2.37327e-20	-10.0111	Pancreas	1.06112e-13	4.03843e-10	-7.43306	4.16065e-29	1.00765e-25	-11.1982	NA	NA	NA	NA	NA	NA	1	1	1	0	3	-3.8993	6.68924	-2.74698	9.75709	-4.45021	10.2873	NA	NA	9.6472e-05	2.2434e-11	0.00601462	1.72021e-22	8.57867e-06	8.03585e-25	NA	NA	0.0155859	5.34283e-09	0.367682	1.30036e-19	0.00519524	8.39258e-22	NA	NA
MED24	7.1054e-13	1.1514e-09	7.17739	2.276e-15	5.69975e-12	-7.9253	Brain_Substantia_nigra	1.6063e-08	1.3588e-05	-5.6498	1.3618e-23	2.37327e-20	-10.0111	Pituitary	1.45999e-14	7.73845e-11	7.69099	6.5536e-31	1.54101e-27	11.5602	NA	NA	NA	NA	NA	NA	1	1	1	0	3	-3.8993	6.68924	-2.74698	9.75709	4.51031	-10.6565	NA	NA	9.6472e-05	2.2434e-11	0.00601462	1.72021e-22	6.4732e-06	1.62548e-26	NA	NA	0.0155859	5.34283e-09	0.367682	1.30036e-19	0.00376015	2.47331e-23	NA	NA
MED24	7.1054e-13	1.1514e-09	7.17739	2.276e-15	5.69975e-12	-7.9253	Brain_Substantia_nigra	1.6063e-08	1.3588e-05	-5.6498	1.3618e-23	2.37327e-20	-10.0111	Prostate	1.06112e-13	2.19948e-10	-7.43306	4.16065e-29	6.35747e-26	-11.1982	NA	NA	NA	NA	NA	NA	1	1	1	0	3	-3.8993	6.68924	-2.74698	9.75709	-4.45021	10.2873	NA	NA	9.6472e-05	2.2434e-11	0.00601462	1.72021e-22	8.57867e-06	8.03585e-25	NA	NA	0.0155859	5.34283e-09	0.367682	1.30036e-19	0.00393189	8.48068e-22	NA	NA
MED24	7.1054e-13	1.1514e-09	7.17739	2.276e-15	5.69975e-12	-7.9253	Brain_Substantia_nigra	1.6063e-08	1.3588e-05	-5.6498	1.3618e-23	2.37327e-20	-10.0111	Skin_Not_Sun_Exposed_Suprapubic	5.8207e-14	1.42638e-10	7.51205	1.16836e-29	2.76562e-26	11.3102	NA	NA	NA	NA	NA	NA	1	1	1	0	3	-3.8993	6.68924	-2.74698	9.75709	4.51388	-10.3239	NA	NA	9.6472e-05	2.2434e-11	0.00601462	1.72021e-22	6.36525e-06	5.49388e-25	NA	NA	0.0155859	5.34283e-09	0.367682	1.30036e-19	0.00280995	5.74008e-22	NA	NA
MED24	7.1054e-13	1.1514e-09	7.17739	2.276e-15	5.69975e-12	-7.9253	Brain_Substantia_nigra	1.6063e-08	1.3588e-05	-5.6498	1.3618e-23	2.37327e-20	-10.0111	Skin_Sun_Exposed_Lower_leg	3.23227e-15	9.43734e-12	-7.8816	2.79717e-31	6.07978e-28	-11.6331	NA	NA	NA	NA	NA	NA	1	1	1	0	3	-3.8993	6.68924	-2.74698	9.75709	-4.83496	10.6095	NA	NA	9.6472e-05	2.2434e-11	0.00601462	1.72021e-22	1.3317e-06	2.69252e-26	NA	NA	0.0155859	5.34283e-09	0.367682	1.30036e-19	0.000871164	3.36465e-23	NA	NA
MED24	7.1054e-13	1.1514e-09	7.17739	2.276e-15	5.69975e-12	-7.9253	Brain_Substantia_nigra	1.6063e-08	1.3588e-05	-5.6498	1.3618e-23	2.37327e-20	-10.0111	Small_Intestine_Terminal_Ileum	1.21107e-15	4.40406e-12	-8.00332	2.39049e-33	5.11183e-30	-12.0328	NA	NA	NA	NA	NA	NA	1	1	1	0	3	-3.8993	6.68924	-2.74698	9.75709	-4.70438	11.0879	NA	NA	9.6472e-05	2.2434e-11	0.00601462	1.72021e-22	2.54644e-06	1.43651e-28	NA	NA	0.0155859	5.34283e-09	0.367682	1.30036e-19	0.00167442	2.58538e-25	NA	NA
MED24	7.1054e-13	1.1514e-09	7.17739	2.276e-15	5.69975e-12	-7.9253	Brain_Substantia_nigra	1.6063e-08	1.3588e-05	-5.6498	1.3618e-23	2.37327e-20	-10.0111	Spleen	1.06112e-13	1.85758e-10	-7.43306	4.16065e-29	7.03854e-26	-11.1982	NA	NA	NA	NA	NA	NA	1	1	1	0	3	-3.8993	6.68924	-2.74698	9.75709	-4.45021	10.2873	NA	NA	9.6472e-05	2.2434e-11	0.00601462	1.72021e-22	8.57867e-06	8.03585e-25	NA	NA	0.0155859	5.34283e-09	0.367682	1.30036e-19	0.00351168	7.84952e-22	NA	NA
MED24	7.1054e-13	1.1514e-09	7.17739	2.276e-15	5.69975e-12	-7.9253	Brain_Substantia_nigra	1.6063e-08	1.3588e-05	-5.6498	1.3618e-23	2.37327e-20	-10.0111	Stomach	3.23227e-15	1.09182e-11	-7.8816	2.79717e-31	6.1687e-28	-11.6331	NA	NA	NA	NA	NA	NA	1	1	1	0	3	-3.8993	6.68924	-2.74698	9.75709	-4.83496	10.6095	NA	NA	9.6472e-05	2.2434e-11	0.00601462	1.72021e-22	1.3317e-06	2.69252e-26	NA	NA	0.0155859	5.34283e-09	0.367682	1.30036e-19	0.000886852	4.77939e-23	NA	NA
MED24	7.1054e-13	1.1514e-09	7.17739	2.276e-15	5.69975e-12	-7.9253	Brain_Substantia_nigra	1.6063e-08	1.3588e-05	-5.6498	1.3618e-23	2.37327e-20	-10.0111	Testis	3.23227e-15	3.36156e-11	-7.8816	2.79717e-31	9.77688e-28	-11.6331	NA	NA	NA	NA	NA	NA	1	1	1	0	3	-3.8993	6.68924	-2.74698	9.75709	-4.83496	10.6095	NA	NA	9.6472e-05	2.2434e-11	0.00601462	1.72021e-22	1.3317e-06	2.69252e-26	NA	NA	0.0155859	5.34283e-09	0.367682	1.30036e-19	0.00136422	3.67253e-23	NA	NA
MED24	7.1054e-13	1.1514e-09	7.17739	2.276e-15	5.69975e-12	-7.9253	Brain_Substantia_nigra	1.6063e-08	1.3588e-05	-5.6498	1.3618e-23	2.37327e-20	-10.0111	Thyroid	3.23227e-15	1.01094e-11	-7.8816	2.79717e-31	5.51904e-28	-11.6331	NA	NA	NA	NA	NA	NA	1	1	1	0	3	-3.8993	6.68924	-2.74698	9.75709	-4.83496	10.6095	NA	NA	9.6472e-05	2.2434e-11	0.00601462	1.72021e-22	1.3317e-06	2.69252e-26	NA	NA	0.0155859	5.34283e-09	0.367682	1.30036e-19	0.000834587	3.60229e-23	NA	NA
MED24	7.1054e-13	1.1514e-09	7.17739	2.276e-15	5.69975e-12	-7.9253	Brain_Substantia_nigra	1.6063e-08	1.3588e-05	-5.6498	1.3618e-23	2.37327e-20	-10.0111	Uterus	8.71241e-16	3.59349e-12	-8.04376	1.13337e-33	4.03593e-30	-12.0942	NA	NA	NA	NA	NA	NA	1	1	1	0	3	-3.8993	6.68924	-2.74698	9.75709	-4.73046	11.1436	NA	NA	9.6472e-05	2.2434e-11	0.00601462	1.72021e-22	2.24011e-06	7.69427e-29	NA	NA	0.0155859	5.34283e-09	0.367682	1.30036e-19	0.00137296	1.46311e-25	NA	NA
MED24	7.1054e-13	1.1514e-09	7.17739	2.276e-15	5.69975e-12	-7.9253	Brain_Substantia_nigra	1.6063e-08	1.3588e-05	-5.6498	1.3618e-23	2.37327e-20	-10.0111	Vagina	2.9036e-15	8.7395e-12	-7.89498	1.67657e-32	4.77415e-29	-11.8709	NA	NA	NA	NA	NA	NA	1	1	1	0	3	-3.8993	6.68924	-2.74698	9.75709	-4.64435	10.9373	NA	NA	9.6472e-05	2.2434e-11	0.00601462	1.72021e-22	3.41145e-06	7.64338e-28	NA	NA	0.0155859	5.34283e-09	0.367682	1.30036e-19	0.0022092	1.45285e-24	NA	NA
MED24	7.1054e-13	1.1514e-09	7.17739	2.276e-15	5.69975e-12	-7.9253	Brain_Substantia_nigra	1.6063e-08	1.3588e-05	-5.6498	1.3618e-23	2.37327e-20	-10.0111	Whole_Blood	8.66062e-15	2.27081e-11	-7.75752	2.03839e-31	2.49981e-28	-11.6601	NA	NA	NA	NA	NA	NA	1	1	1	0	3	-3.8993	6.68924	-2.74698	9.75709	-4.54883	10.7488	NA	NA	9.6472e-05	2.2434e-11	0.00601462	1.72021e-22	5.39443e-06	6.0053e-27	NA	NA	0.0155859	5.34283e-09	0.367682	1.30036e-19	0.00317895	6.08653e-24	NA	NA
MED24	7.1054e-13	1.1514e-09	7.17739	2.276e-15	5.69975e-12	-7.9253	Brain_Substantia_nigra	1.6063e-08	1.3588e-05	-5.6498	1.3618e-23	2.37327e-20	-10.0111	smultixcan	1.40546e-15	6.15562e-12	-7.70738	2.12871e-34	5.24578e-31	-11.4929	NA	NA	NA	NA	NA	NA	1	1	1	0	3	-3.8993	6.68924	-2.74698	9.75709	-4.65111	10.5332	NA	NA	9.6472e-05	2.2434e-11	0.00601462	1.72021e-22	4.85792e-06	2.46518e-29	NA	NA	0.0155859	5.34283e-09	0.367682	1.30036e-19	0.00217116	3.51457e-26	NA	NA
MED24	7.1054e-13	1.1514e-09	7.17739	2.276e-15	5.69975e-12	-7.9253	Breast_Mammary_Tissue	2.86464e-11	4.97342e-08	6.65337	9.51029e-22	1.20591e-18	9.58209	Adipose_Subcutaneous	6.56623e-15	1.34054e-11	-7.79257	1.05235e-31	2.34032e-28	-11.7162	NA	NA	NA	NA	NA	NA	1	1	1	0	3	-3.8993	6.68924	4.18247	-8.63235	-4.58175	10.7957	NA	NA	9.6472e-05	2.2434e-11	2.88365e-05	6.01046e-18	4.61091e-06	3.60574e-27	NA	NA	0.0155859	5.34283e-09	0.0118257	5.04558e-15	0.00217988	5.61315e-24	NA	NA
MED24	7.1054e-13	1.1514e-09	7.17739	2.276e-15	5.69975e-12	-7.9253	Breast_Mammary_Tissue	2.86464e-11	4.97342e-08	6.65337	9.51029e-22	1.20591e-18	9.58209	Adipose_Visceral_Omentum	2.21666e-15	6.98512e-12	7.92858	7.31638e-29	1.01039e-25	11.1481	NA	NA	NA	NA	NA	NA	1	1	1	0	3	-3.8993	6.68924	4.18247	-8.63235	4.72665	-10.6879	NA	NA	9.6472e-05	2.2434e-11	2.88365e-05	6.01046e-18	2.28257e-06	1.15946e-26	NA	NA	0.0155859	5.34283e-09	0.0118257	5.04558e-15	0.00135783	1.47474e-23	NA	NA
MED24	7.1054e-13	1.1514e-09	7.17739	2.276e-15	5.69975e-12	-7.9253	Breast_Mammary_Tissue	2.86464e-11	4.97342e-08	6.65337	9.51029e-22	1.20591e-18	9.58209	Adrenal_Gland	3.23227e-15	1.26183e-11	-7.8816	2.79717e-31	5.65001e-28	-11.6331	NA	NA	NA	NA	NA	NA	1	1	1	0	3	-3.8993	6.68924	4.18247	-8.63235	-4.83496	10.6095	NA	NA	9.6472e-05	2.2434e-11	2.88365e-05	6.01046e-18	1.3317e-06	2.69252e-26	NA	NA	0.0155859	5.34283e-09	0.0118257	5.04558e-15	0.00124527	2.97285e-23	NA	NA
MED24	7.1054e-13	1.1514e-09	7.17739	2.276e-15	5.69975e-12	-7.9253	Breast_Mammary_Tissue	2.86464e-11	4.97342e-08	6.65337	9.51029e-22	1.20591e-18	9.58209	Artery_Aorta	3.23227e-15	7.56922e-12	-7.8816	2.79717e-31	7.89816e-28	-11.6331	NA	NA	NA	NA	NA	NA	1	1	1	0	3	-3.8993	6.68924	4.18247	-8.63235	-4.83496	10.6095	NA	NA	9.6472e-05	2.2434e-11	2.88365e-05	6.01046e-18	1.3317e-06	2.69252e-26	NA	NA	0.0155859	5.34283e-09	0.0118257	5.04558e-15	0.000876178	3.91382e-23	NA	NA
MED24	7.1054e-13	1.1514e-09	7.17739	2.276e-15	5.69975e-12	-7.9253	Breast_Mammary_Tissue	2.86464e-11	4.97342e-08	6.65337	9.51029e-22	1.20591e-18	9.58209	Artery_Coronary	3.23227e-15	9.76015e-12	-7.8816	2.79717e-31	8.94096e-28	-11.6331	NA	NA	NA	NA	NA	NA	1	1	1	0	3	-3.8993	6.68924	4.18247	-8.63235	-4.83496	10.6095	NA	NA	9.6472e-05	2.2434e-11	2.88365e-05	6.01046e-18	1.3317e-06	2.69252e-26	NA	NA	0.0155859	5.34283e-09	0.0118257	5.04558e-15	0.000947314	4.0707e-23	NA	NA
MED24	7.1054e-13	1.1514e-09	7.17739	2.276e-15	5.69975e-12	-7.9253	Breast_Mammary_Tissue	2.86464e-11	4.97342e-08	6.65337	9.51029e-22	1.20591e-18	9.58209	Artery_Tibial	9.80966e-15	2.22547e-11	7.7417	2.5973e-31	5.44795e-28	11.6394	NA	NA	NA	NA	NA	NA	1	1	1	0	3	-3.8993	6.68924	4.18247	-8.63235	4.55067	-10.7254	NA	NA	9.6472e-05	2.2434e-11	2.88365e-05	6.01046e-18	5.34756e-06	7.73376e-27	NA	NA	0.0155859	5.34283e-09	0.0118257	5.04558e-15	0.0028553	1.09022e-23	NA	NA
MED24	7.1054e-13	1.1514e-09	7.17739	2.276e-15	5.69975e-12	-7.9253	Breast_Mammary_Tissue	2.86464e-11	4.97342e-08	6.65337	9.51029e-22	1.20591e-18	9.58209	Brain_Amygdala	1.06112e-13	2.71206e-10	7.43306	4.16065e-29	2.72023e-25	11.1982	NA	NA	NA	NA	NA	NA	1	1	1	0	3	-3.8993	6.68924	4.18247	-8.63235	4.45021	-10.2873	NA	NA	9.6472e-05	2.2434e-11	2.88365e-05	6.01046e-18	8.57867e-06	8.03585e-25	NA	NA	0.0155859	5.34283e-09	0.0118257	5.04558e-15	0.00397318	1.16384e-21	NA	NA
MED24	7.1054e-13	1.1514e-09	7.17739	2.276e-15	5.69975e-12	-7.9253	Breast_Mammary_Tissue	2.86464e-11	4.97342e-08	6.65337	9.51029e-22	1.20591e-18	9.58209	Brain_Anterior_cingulate_cortex_BA24	3.23227e-15	1.3891e-11	-7.8816	2.79717e-31	1.10348e-27	-11.6331	NA	NA	NA	NA	NA	NA	1	1	1	0	3	-3.8993	6.68924	4.18247	-8.63235	-4.83496	10.6095	NA	NA	9.6472e-05	2.2434e-11	2.88365e-05	6.01046e-18	1.3317e-06	2.69252e-26	NA	NA	0.0155859	5.34283e-09	0.0118257	5.04558e-15	0.00116365	4.6854e-23	NA	NA
MED24	7.1054e-13	1.1514e-09	7.17739	2.276e-15	5.69975e-12	-7.9253	Breast_Mammary_Tissue	2.86464e-11	4.97342e-08	6.65337	9.51029e-22	1.20591e-18	9.58209	Brain_Caudate_basal_ganglia	1.04448e-14	4.98699e-11	7.73372	1.16836e-29	2.92591e-26	11.3102	NA	NA	NA	NA	NA	NA	1	1	1	0	3	-3.8993	6.68924	4.18247	-8.63235	4.5463	-10.5991	NA	NA	9.6472e-05	2.2434e-11	2.88365e-05	6.01046e-18	5.45962e-06	3.00714e-26	NA	NA	0.0155859	5.34283e-09	0.0118257	5.04558e-15	0.00338488	5.39696e-23	NA	NA
MED24	7.1054e-13	1.1514e-09	7.17739	2.276e-15	5.69975e-12	-7.9253	Breast_Mammary_Tissue	2.86464e-11	4.97342e-08	6.65337	9.51029e-22	1.20591e-18	9.58209	Brain_Cerebellar_Hemisphere	3.23227e-15	1.2001e-11	-7.8816	2.79717e-31	5.57375e-28	-11.6331	NA	NA	NA	NA	NA	NA	1	1	1	0	3	-3.8993	6.68924	4.18247	-8.63235	-4.83496	10.6095	NA	NA	9.6472e-05	2.2434e-11	2.88365e-05	6.01046e-18	1.3317e-06	2.69252e-26	NA	NA	0.0155859	5.34283e-09	0.0118257	5.04558e-15	0.00104825	3.81983e-23	NA	NA
MED24	7.1054e-13	1.1514e-09	7.17739	2.276e-15	5.69975e-12	-7.9253	Breast_Mammary_Tissue	2.86464e-11	4.97342e-08	6.65337	9.51029e-22	1.20591e-18	9.58209	Brain_Cerebellum	3.23227e-15	1.23557e-11	-7.8816	2.79717e-31	5.26591e-28	-11.6331	NA	NA	NA	NA	NA	NA	1	1	1	0	3	-3.8993	6.68924	4.18247	-8.63235	-4.83496	10.6095	NA	NA	9.6472e-05	2.2434e-11	2.88365e-05	6.01046e-18	1.3317e-06	2.69252e-26	NA	NA	0.0155859	5.34283e-09	0.0118257	5.04558e-15	0.00119779	3.93744e-23	NA	NA
MED24	7.1054e-13	1.1514e-09	7.17739	2.276e-15	5.69975e-12	-7.9253	Breast_Mammary_Tissue	2.86464e-11	4.97342e-08	6.65337	9.51029e-22	1.20591e-18	9.58209	Brain_Cortex	4.09038e-14	1.78879e-10	-7.55809	6.95129e-30	1.68308e-26	-11.3557	NA	NA	NA	NA	NA	NA	1	1	1	0	3	-3.8993	6.68924	4.18247	-8.63235	-4.41533	10.4746	NA	NA	9.6472e-05	2.2434e-11	2.88365e-05	6.01046e-18	1.00858e-05	1.13028e-25	NA	NA	0.0155859	5.34283e-09	0.0118257	5.04558e-15	0.00482813	1.55962e-22	NA	NA
MED24	7.1054e-13	1.1514e-09	7.17739	2.276e-15	5.69975e-12	-7.9253	Breast_Mammary_Tissue	2.86464e-11	4.97342e-08	6.65337	9.51029e-22	1.20591e-18	9.58209	Brain_Frontal_Cortex_BA9	3.41287e-14	1.15731e-10	7.58161	2.41155e-28	3.26079e-25	11.0414	NA	NA	NA	NA	NA	NA	1	1	1	0	3	-3.8993	6.68924	4.18247	-8.63235	4.7029	-9.99907	NA	NA	9.6472e-05	2.2434e-11	2.88365e-05	6.01046e-18	2.56492e-06	1.53838e-23	NA	NA	0.0155859	5.34283e-09	0.0118257	5.04558e-15	0.00196022	1.37135e-20	NA	NA
MED24	7.1054e-13	1.1514e-09	7.17739	2.276e-15	5.69975e-12	-7.9253	Breast_Mammary_Tissue	2.86464e-11	4.97342e-08	6.65337	9.51029e-22	1.20591e-18	9.58209	Brain_Hippocampus	1.06112e-13	3.06072e-10	-7.43306	4.16065e-29	1.53185e-25	-11.1982	NA	NA	NA	NA	NA	NA	1	1	1	0	3	-3.8993	6.68924	4.18247	-8.63235	-4.45021	10.2873	NA	NA	9.6472e-05	2.2434e-11	2.88365e-05	6.01046e-18	8.57867e-06	8.03585e-25	NA	NA	0.0155859	5.34283e-09	0.0118257	5.04558e-15	0.00437594	1.42348e-21	NA	NA
MED24	7.1054e-13	1.1514e-09	7.17739	2.276e-15	5.69975e-12	-7.9253	Breast_Mammary_Tissue	2.86464e-11	4.97342e-08	6.65337	9.51029e-22	1.20591e-18	9.58209	Brain_Hypothalamus	1.06112e-13	5.91758e-10	-7.43306	4.16065e-29	2.28281e-25	-11.1982	NA	NA	NA	NA	NA	NA	1	1	1	0	3	-3.8993	6.68924	4.18247	-8.63235	-4.45021	10.2873	NA	NA	9.6472e-05	2.2434e-11	2.88365e-05	6.01046e-18	8.57867e-06	8.03585e-25	NA	NA	0.0155859	5.34283e-09	0.0118257	5.04558e-15	0.00424573	1.2258e-21	NA	NA
MED24	7.1054e-13	1.1514e-09	7.17739	2.276e-15	5.69975e-12	-7.9253	Breast_Mammary_Tissue	2.86464e-11	4.97342e-08	6.65337	9.51029e-22	1.20591e-18	9.58209	Brain_Nucleus_accumbens_basal_ganglia	3.23227e-15	1.57482e-11	-7.8816	2.79717e-31	8.35469e-28	-11.6331	NA	NA	NA	NA	NA	NA	1	1	1	0	3	-3.8993	6.68924	4.18247	-8.63235	-4.83496	10.6095	NA	NA	9.6472e-05	2.2434e-11	2.88365e-05	6.01046e-18	1.3317e-06	2.69252e-26	NA	NA	0.0155859	5.34283e-09	0.0118257	5.04558e-15	0.00143208	3.45221e-23	NA	NA
MED24	7.1054e-13	1.1514e-09	7.17739	2.276e-15	5.69975e-12	-7.9253	Breast_Mammary_Tissue	2.86464e-11	4.97342e-08	6.65337	9.51029e-22	1.20591e-18	9.58209	Brain_Putamen_basal_ganglia	4.73941e-14	1.66875e-10	7.5389	9.20114e-30	4.53207e-26	11.3311	NA	NA	NA	NA	NA	NA	1	1	1	0	3	-3.8993	6.68924	4.18247	-8.63235	4.41936	-10.446	NA	NA	9.6472e-05	2.2434e-11	2.88365e-05	6.01046e-18	9.89924e-06	1.52792e-25	NA	NA	0.0155859	5.34283e-09	0.0118257	5.04558e-15	0.00414335	4.24762e-22	NA	NA
MED24	7.1054e-13	1.1514e-09	7.17739	2.276e-15	5.69975e-12	-7.9253	Breast_Mammary_Tissue	2.86464e-11	4.97342e-08	6.65337	9.51029e-22	1.20591e-18	9.58209	Brain_Spinal_cord_cervical_c-1	1.06112e-13	2.82363e-10	-7.43306	4.16065e-29	1.30237e-25	-11.1982	NA	NA	NA	NA	NA	NA	1	1	1	0	3	-3.8993	6.68924	4.18247	-8.63235	-4.45021	10.2873	NA	NA	9.6472e-05	2.2434e-11	2.88365e-05	6.01046e-18	8.57867e-06	8.03585e-25	NA	NA	0.0155859	5.34283e-09	0.0118257	5.04558e-15	0.00395372	1.32493e-21	NA	NA
MED24	7.1054e-13	1.1514e-09	7.17739	2.276e-15	5.69975e-12	-7.9253	Breast_Mammary_Tissue	2.86464e-11	4.97342e-08	6.65337	9.51029e-22	1.20591e-18	9.58209	Breast_Mammary_Tissue	3.23227e-15	6.78089e-12	-7.8816	2.79717e-31	5.82558e-28	-11.6331	NA	NA	NA	NA	NA	NA	1	1	1	0	3	-3.8993	6.68924	4.18247	-8.63235	-4.83496	10.6095	NA	NA	9.6472e-05	2.2434e-11	2.88365e-05	6.01046e-18	1.3317e-06	2.69252e-26	NA	NA	0.0155859	5.34283e-09	0.0118257	5.04558e-15	0.000775553	3.3895e-23	NA	NA
MED24	7.1054e-13	1.1514e-09	7.17739	2.276e-15	5.69975e-12	-7.9253	Breast_Mammary_Tissue	2.86464e-11	4.97342e-08	6.65337	9.51029e-22	1.20591e-18	9.58209	Cells_Cultured_fibroblasts	1.21112e-14	3.07733e-11	7.71486	4.35487e-31	7.50816e-28	11.5953	NA	NA	NA	NA	NA	NA	1	1	1	0	3	-3.8993	6.68924	4.18247	-8.63235	4.52134	-10.69	NA	NA	9.6472e-05	2.2434e-11	2.88365e-05	6.01046e-18	6.145e-06	1.13379e-26	NA	NA	0.0155859	5.34283e-09	0.0118257	5.04558e-15	0.00313861	1.66446e-23	NA	NA
MED24	7.1054e-13	1.1514e-09	7.17739	2.276e-15	5.69975e-12	-7.9253	Breast_Mammary_Tissue	2.86464e-11	4.97342e-08	6.65337	9.51029e-22	1.20591e-18	9.58209	Cells_EBV-transformed_lymphocytes	1.06112e-13	1.72962e-10	7.43306	4.16065e-29	6.54502e-26	11.1982	NA	NA	NA	NA	NA	NA	1	1	1	0	3	-3.8993	6.68924	4.18247	-8.63235	4.45021	-10.2873	NA	NA	9.6472e-05	2.2434e-11	2.88365e-05	6.01046e-18	8.57867e-06	8.03585e-25	NA	NA	0.0155859	5.34283e-09	0.0118257	5.04558e-15	0.00344639	8.99367e-22	NA	NA
MED24	7.1054e-13	1.1514e-09	7.17739	2.276e-15	5.69975e-12	-7.9253	Breast_Mammary_Tissue	2.86464e-11	4.97342e-08	6.65337	9.51029e-22	1.20591e-18	9.58209	Colon_Sigmoid	8.33461e-14	1.85463e-10	-7.46493	1.57253e-29	3.02554e-26	-11.2841	NA	NA	NA	NA	NA	NA	1	1	1	0	3	-3.8993	6.68924	4.18247	-8.63235	-4.45233	10.3629	NA	NA	9.6472e-05	2.2434e-11	2.88365e-05	6.01046e-18	8.49427e-06	3.65732e-25	NA	NA	0.0155859	5.34283e-09	0.0118257	5.04558e-15	0.00442271	4.78597e-22	NA	NA
MED24	7.1054e-13	1.1514e-09	7.17739	2.276e-15	5.69975e-12	-7.9253	Breast_Mammary_Tissue	2.86464e-11	4.97342e-08	6.65337	9.51029e-22	1.20591e-18	9.58209	Colon_Transverse	1.06112e-13	2.7322e-10	-7.43306	4.16065e-29	6.80683e-26	-11.1982	NA	NA	NA	NA	NA	NA	1	1	1	0	3	-3.8993	6.68924	4.18247	-8.63235	-4.45021	10.2873	NA	NA	9.6472e-05	2.2434e-11	2.88365e-05	6.01046e-18	8.57867e-06	8.03585e-25	NA	NA	0.0155859	5.34283e-09	0.0118257	5.04558e-15	0.00445859	9.66445e-22	NA	NA
MED24	7.1054e-13	1.1514e-09	7.17739	2.276e-15	5.69975e-12	-7.9253	Breast_Mammary_Tissue	2.86464e-11	4.97342e-08	6.65337	9.51029e-22	1.20591e-18	9.58209	Esophagus_Gastroesophageal_Junction	3.23227e-15	8.28053e-12	-7.8816	2.79717e-31	5.33001e-28	-11.6331	NA	NA	NA	NA	NA	NA	1	1	1	0	3	-3.8993	6.68924	4.18247	-8.63235	-4.83496	10.6095	NA	NA	9.6472e-05	2.2434e-11	2.88365e-05	6.01046e-18	1.3317e-06	2.69252e-26	NA	NA	0.0155859	5.34283e-09	0.0118257	5.04558e-15	0.00114095	3.22314e-23	NA	NA
MED24	7.1054e-13	1.1514e-09	7.17739	2.276e-15	5.69975e-12	-7.9253	Breast_Mammary_Tissue	2.86464e-11	4.97342e-08	6.65337	9.51029e-22	1.20591e-18	9.58209	Esophagus_Mucosa	3.50781e-15	1.22313e-11	-7.87137	2.56952e-32	7.58081e-29	-11.8351	NA	NA	NA	NA	NA	NA	1	1	1	0	3	-3.8993	6.68924	4.18247	-8.63235	-4.62951	10.9047	NA	NA	9.6472e-05	2.2434e-11	2.88365e-05	6.01046e-18	3.66531e-06	1.09426e-27	NA	NA	0.0155859	5.34283e-09	0.0118257	5.04558e-15	0.00216781	1.68591e-24	NA	NA
MED24	7.1054e-13	1.1514e-09	7.17739	2.276e-15	5.69975e-12	-7.9253	Breast_Mammary_Tissue	2.86464e-11	4.97342e-08	6.65337	9.51029e-22	1.20591e-18	9.58209	Esophagus_Muscularis	3.23227e-15	1.09308e-11	-7.8816	2.79717e-31	4.22056e-28	-11.6331	NA	NA	NA	NA	NA	NA	1	1	1	0	3	-3.8993	6.68924	4.18247	-8.63235	-4.83496	10.6095	NA	NA	9.6472e-05	2.2434e-11	2.88365e-05	6.01046e-18	1.3317e-06	2.69252e-26	NA	NA	0.0155859	5.34283e-09	0.0118257	5.04558e-15	0.00110077	3.18385e-23	NA	NA
MED24	7.1054e-13	1.1514e-09	7.17739	2.276e-15	5.69975e-12	-7.9253	Breast_Mammary_Tissue	2.86464e-11	4.97342e-08	6.65337	9.51029e-22	1.20591e-18	9.58209	Heart_Atrial_Appendage	1.06112e-13	2.07077e-10	-7.43306	4.16065e-29	6.99301e-26	-11.1982	NA	NA	NA	NA	NA	NA	1	1	1	0	3	-3.8993	6.68924	4.18247	-8.63235	-4.45021	10.2873	NA	NA	9.6472e-05	2.2434e-11	2.88365e-05	6.01046e-18	8.57867e-06	8.03585e-25	NA	NA	0.0155859	5.34283e-09	0.0118257	5.04558e-15	0.00428327	9.13097e-22	NA	NA
MED24	7.1054e-13	1.1514e-09	7.17739	2.276e-15	5.69975e-12	-7.9253	Breast_Mammary_Tissue	2.86464e-11	4.97342e-08	6.65337	9.51029e-22	1.20591e-18	9.58209	Heart_Left_Ventricle	2.2825e-16	8.3315e-13	-8.20623	5.01554e-35	1.3496e-31	-12.3476	NA	NA	NA	NA	NA	NA	1	1	1	0	3	-3.8993	6.68924	4.18247	-8.63235	-4.87908	11.3651	NA	NA	9.6472e-05	2.2434e-11	2.88365e-05	6.01046e-18	1.06583e-06	6.24146e-30	NA	NA	0.0155859	5.34283e-09	0.0118257	5.04558e-15	0.000797585	7.56005e-27	NA	NA
MED24	7.1054e-13	1.1514e-09	7.17739	2.276e-15	5.69975e-12	-7.9253	Breast_Mammary_Tissue	2.86464e-11	4.97342e-08	6.65337	9.51029e-22	1.20591e-18	9.58209	Kidney_Cortex	9.88273e-15	1.93229e-11	7.74076	2.68286e-31	5.7306e-28	11.6367	NA	NA	NA	NA	NA	NA	1	1	1	0	3	-3.8993	6.68924	4.18247	-8.63235	4.54533	-10.7247	NA	NA	9.6472e-05	2.2434e-11	2.88365e-05	6.01046e-18	5.48485e-06	7.79153e-27	NA	NA	0.0155859	5.34283e-09	0.0118257	5.04558e-15	0.00250443	1.80413e-23	NA	NA
MED24	7.1054e-13	1.1514e-09	7.17739	2.276e-15	5.69975e-12	-7.9253	Breast_Mammary_Tissue	2.86464e-11	4.97342e-08	6.65337	9.51029e-22	1.20591e-18	9.58209	Liver	1.06112e-13	2.98356e-10	-7.43306	4.16065e-29	1.01277e-25	-11.1982	NA	NA	NA	NA	NA	NA	1	1	1	0	3	-3.8993	6.68924	4.18247	-8.63235	-4.45021	10.2873	NA	NA	9.6472e-05	2.2434e-11	2.88365e-05	6.01046e-18	8.57867e-06	8.03585e-25	NA	NA	0.0155859	5.34283e-09	0.0118257	5.04558e-15	0.00416764	9.23989e-22	NA	NA
MED24	7.1054e-13	1.1514e-09	7.17739	2.276e-15	5.69975e-12	-7.9253	Breast_Mammary_Tissue	2.86464e-11	4.97342e-08	6.65337	9.51029e-22	1.20591e-18	9.58209	Lung	3.23227e-15	6.79059e-12	-7.8816	2.79717e-31	4.66307e-28	-11.6331	NA	NA	NA	NA	NA	NA	1	1	1	0	3	-3.8993	6.68924	4.18247	-8.63235	-4.83496	10.6095	NA	NA	9.6472e-05	2.2434e-11	2.88365e-05	6.01046e-18	1.3317e-06	2.69252e-26	NA	NA	0.0155859	5.34283e-09	0.0118257	5.04558e-15	0.000615488	3.65168e-23	NA	NA
MED24	7.1054e-13	1.1514e-09	7.17739	2.276e-15	5.69975e-12	-7.9253	Breast_Mammary_Tissue	2.86464e-11	4.97342e-08	6.65337	9.51029e-22	1.20591e-18	9.58209	Minor_Salivary_Gland	3.23227e-15	9.00703e-12	-7.8816	2.79717e-31	9.55281e-28	-11.6331	NA	NA	NA	NA	NA	NA	1	1	1	0	3	-3.8993	6.68924	4.18247	-8.63235	-4.83496	10.6095	NA	NA	9.6472e-05	2.2434e-11	2.88365e-05	6.01046e-18	1.3317e-06	2.69252e-26	NA	NA	0.0155859	5.34283e-09	0.0118257	5.04558e-15	0.0009598	5.64236e-23	NA	NA
MED24	7.1054e-13	1.1514e-09	7.17739	2.276e-15	5.69975e-12	-7.9253	Breast_Mammary_Tissue	2.86464e-11	4.97342e-08	6.65337	9.51029e-22	1.20591e-18	9.58209	Muscle_Skeletal	7.30113e-15	2.51993e-11	-7.77915	1.33935e-31	2.68376e-28	-11.6958	NA	NA	NA	NA	NA	NA	1	1	1	0	3	-3.8993	6.68924	4.18247	-8.63235	-4.57284	10.7773	NA	NA	9.6472e-05	2.2434e-11	2.88365e-05	6.01046e-18	4.8116e-06	4.40695e-27	NA	NA	0.0155859	5.34283e-09	0.0118257	5.04558e-15	0.00305845	6.57257e-24	NA	NA
MED24	7.1054e-13	1.1514e-09	7.17739	2.276e-15	5.69975e-12	-7.9253	Breast_Mammary_Tissue	2.86464e-11	4.97342e-08	6.65337	9.51029e-22	1.20591e-18	9.58209	Nerve_Tibial	6.88248e-15	1.40216e-11	-7.78662	1.16759e-31	2.52589e-28	-11.7074	NA	NA	NA	NA	NA	NA	1	1	1	0	3	-3.8993	6.68924	4.18247	-8.63235	-4.57871	10.7874	NA	NA	9.6472e-05	2.2434e-11	2.88365e-05	6.01046e-18	4.67854e-06	3.94627e-27	NA	NA	0.0155859	5.34283e-09	0.0118257	5.04558e-15	0.00259871	5.97251e-24	NA	NA
MED24	7.1054e-13	1.1514e-09	7.17739	2.276e-15	5.69975e-12	-7.9253	Breast_Mammary_Tissue	2.86464e-11	4.97342e-08	6.65337	9.51029e-22	1.20591e-18	9.58209	Ovary	3.23227e-15	1.62998e-11	-7.8816	2.79717e-31	6.94911e-28	-11.6331	NA	NA	NA	NA	NA	NA	1	1	1	0	3	-3.8993	6.68924	4.18247	-8.63235	-4.83496	10.6095	NA	NA	9.6472e-05	2.2434e-11	2.88365e-05	6.01046e-18	1.3317e-06	2.69252e-26	NA	NA	0.0155859	5.34283e-09	0.0118257	5.04558e-15	0.00106766	3.89228e-23	NA	NA
MED24	7.1054e-13	1.1514e-09	7.17739	2.276e-15	5.69975e-12	-7.9253	Breast_Mammary_Tissue	2.86464e-11	4.97342e-08	6.65337	9.51029e-22	1.20591e-18	9.58209	Pancreas	1.06112e-13	4.03843e-10	-7.43306	4.16065e-29	1.00765e-25	-11.1982	NA	NA	NA	NA	NA	NA	1	1	1	0	3	-3.8993	6.68924	4.18247	-8.63235	-4.45021	10.2873	NA	NA	9.6472e-05	2.2434e-11	2.88365e-05	6.01046e-18	8.57867e-06	8.03585e-25	NA	NA	0.0155859	5.34283e-09	0.0118257	5.04558e-15	0.00519524	8.39258e-22	NA	NA
MED24	7.1054e-13	1.1514e-09	7.17739	2.276e-15	5.69975e-12	-7.9253	Breast_Mammary_Tissue	2.86464e-11	4.97342e-08	6.65337	9.51029e-22	1.20591e-18	9.58209	Pituitary	1.45999e-14	7.73845e-11	7.69099	6.5536e-31	1.54101e-27	11.5602	NA	NA	NA	NA	NA	NA	1	1	1	0	3	-3.8993	6.68924	4.18247	-8.63235	4.51031	-10.6565	NA	NA	9.6472e-05	2.2434e-11	2.88365e-05	6.01046e-18	6.4732e-06	1.62548e-26	NA	NA	0.0155859	5.34283e-09	0.0118257	5.04558e-15	0.00376015	2.47331e-23	NA	NA
MED24	7.1054e-13	1.1514e-09	7.17739	2.276e-15	5.69975e-12	-7.9253	Breast_Mammary_Tissue	2.86464e-11	4.97342e-08	6.65337	9.51029e-22	1.20591e-18	9.58209	Prostate	1.06112e-13	2.19948e-10	-7.43306	4.16065e-29	6.35747e-26	-11.1982	NA	NA	NA	NA	NA	NA	1	1	1	0	3	-3.8993	6.68924	4.18247	-8.63235	-4.45021	10.2873	NA	NA	9.6472e-05	2.2434e-11	2.88365e-05	6.01046e-18	8.57867e-06	8.03585e-25	NA	NA	0.0155859	5.34283e-09	0.0118257	5.04558e-15	0.00393189	8.48068e-22	NA	NA
MED24	7.1054e-13	1.1514e-09	7.17739	2.276e-15	5.69975e-12	-7.9253	Breast_Mammary_Tissue	2.86464e-11	4.97342e-08	6.65337	9.51029e-22	1.20591e-18	9.58209	Skin_Not_Sun_Exposed_Suprapubic	5.8207e-14	1.42638e-10	7.51205	1.16836e-29	2.76562e-26	11.3102	NA	NA	NA	NA	NA	NA	1	1	1	0	3	-3.8993	6.68924	4.18247	-8.63235	4.51388	-10.3239	NA	NA	9.6472e-05	2.2434e-11	2.88365e-05	6.01046e-18	6.36525e-06	5.49388e-25	NA	NA	0.0155859	5.34283e-09	0.0118257	5.04558e-15	0.00280995	5.74008e-22	NA	NA
MED24	7.1054e-13	1.1514e-09	7.17739	2.276e-15	5.69975e-12	-7.9253	Breast_Mammary_Tissue	2.86464e-11	4.97342e-08	6.65337	9.51029e-22	1.20591e-18	9.58209	Skin_Sun_Exposed_Lower_leg	3.23227e-15	9.43734e-12	-7.8816	2.79717e-31	6.07978e-28	-11.6331	NA	NA	NA	NA	NA	NA	1	1	1	0	3	-3.8993	6.68924	4.18247	-8.63235	-4.83496	10.6095	NA	NA	9.6472e-05	2.2434e-11	2.88365e-05	6.01046e-18	1.3317e-06	2.69252e-26	NA	NA	0.0155859	5.34283e-09	0.0118257	5.04558e-15	0.000871164	3.36465e-23	NA	NA
MED24	7.1054e-13	1.1514e-09	7.17739	2.276e-15	5.69975e-12	-7.9253	Breast_Mammary_Tissue	2.86464e-11	4.97342e-08	6.65337	9.51029e-22	1.20591e-18	9.58209	Small_Intestine_Terminal_Ileum	1.21107e-15	4.40406e-12	-8.00332	2.39049e-33	5.11183e-30	-12.0328	NA	NA	NA	NA	NA	NA	1	1	1	0	3	-3.8993	6.68924	4.18247	-8.63235	-4.70438	11.0879	NA	NA	9.6472e-05	2.2434e-11	2.88365e-05	6.01046e-18	2.54644e-06	1.43651e-28	NA	NA	0.0155859	5.34283e-09	0.0118257	5.04558e-15	0.00167442	2.58538e-25	NA	NA
MED24	7.1054e-13	1.1514e-09	7.17739	2.276e-15	5.69975e-12	-7.9253	Breast_Mammary_Tissue	2.86464e-11	4.97342e-08	6.65337	9.51029e-22	1.20591e-18	9.58209	Spleen	1.06112e-13	1.85758e-10	-7.43306	4.16065e-29	7.03854e-26	-11.1982	NA	NA	NA	NA	NA	NA	1	1	1	0	3	-3.8993	6.68924	4.18247	-8.63235	-4.45021	10.2873	NA	NA	9.6472e-05	2.2434e-11	2.88365e-05	6.01046e-18	8.57867e-06	8.03585e-25	NA	NA	0.0155859	5.34283e-09	0.0118257	5.04558e-15	0.00351168	7.84952e-22	NA	NA
MED24	7.1054e-13	1.1514e-09	7.17739	2.276e-15	5.69975e-12	-7.9253	Breast_Mammary_Tissue	2.86464e-11	4.97342e-08	6.65337	9.51029e-22	1.20591e-18	9.58209	Stomach	3.23227e-15	1.09182e-11	-7.8816	2.79717e-31	6.1687e-28	-11.6331	NA	NA	NA	NA	NA	NA	1	1	1	0	3	-3.8993	6.68924	4.18247	-8.63235	-4.83496	10.6095	NA	NA	9.6472e-05	2.2434e-11	2.88365e-05	6.01046e-18	1.3317e-06	2.69252e-26	NA	NA	0.0155859	5.34283e-09	0.0118257	5.04558e-15	0.000886852	4.77939e-23	NA	NA
MED24	7.1054e-13	1.1514e-09	7.17739	2.276e-15	5.69975e-12	-7.9253	Breast_Mammary_Tissue	2.86464e-11	4.97342e-08	6.65337	9.51029e-22	1.20591e-18	9.58209	Testis	3.23227e-15	3.36156e-11	-7.8816	2.79717e-31	9.77688e-28	-11.6331	NA	NA	NA	NA	NA	NA	1	1	1	0	3	-3.8993	6.68924	4.18247	-8.63235	-4.83496	10.6095	NA	NA	9.6472e-05	2.2434e-11	2.88365e-05	6.01046e-18	1.3317e-06	2.69252e-26	NA	NA	0.0155859	5.34283e-09	0.0118257	5.04558e-15	0.00136422	3.67253e-23	NA	NA
MED24	7.1054e-13	1.1514e-09	7.17739	2.276e-15	5.69975e-12	-7.9253	Breast_Mammary_Tissue	2.86464e-11	4.97342e-08	6.65337	9.51029e-22	1.20591e-18	9.58209	Thyroid	3.23227e-15	1.01094e-11	-7.8816	2.79717e-31	5.51904e-28	-11.6331	NA	NA	NA	NA	NA	NA	1	1	1	0	3	-3.8993	6.68924	4.18247	-8.63235	-4.83496	10.6095	NA	NA	9.6472e-05	2.2434e-11	2.88365e-05	6.01046e-18	1.3317e-06	2.69252e-26	NA	NA	0.0155859	5.34283e-09	0.0118257	5.04558e-15	0.000834587	3.60229e-23	NA	NA
MED24	7.1054e-13	1.1514e-09	7.17739	2.276e-15	5.69975e-12	-7.9253	Breast_Mammary_Tissue	2.86464e-11	4.97342e-08	6.65337	9.51029e-22	1.20591e-18	9.58209	Uterus	8.71241e-16	3.59349e-12	-8.04376	1.13337e-33	4.03593e-30	-12.0942	NA	NA	NA	NA	NA	NA	1	1	1	0	3	-3.8993	6.68924	4.18247	-8.63235	-4.73046	11.1436	NA	NA	9.6472e-05	2.2434e-11	2.88365e-05	6.01046e-18	2.24011e-06	7.69427e-29	NA	NA	0.0155859	5.34283e-09	0.0118257	5.04558e-15	0.00137296	1.46311e-25	NA	NA
MED24	7.1054e-13	1.1514e-09	7.17739	2.276e-15	5.69975e-12	-7.9253	Breast_Mammary_Tissue	2.86464e-11	4.97342e-08	6.65337	9.51029e-22	1.20591e-18	9.58209	Vagina	2.9036e-15	8.7395e-12	-7.89498	1.67657e-32	4.77415e-29	-11.8709	NA	NA	NA	NA	NA	NA	1	1	1	0	3	-3.8993	6.68924	4.18247	-8.63235	-4.64435	10.9373	NA	NA	9.6472e-05	2.2434e-11	2.88365e-05	6.01046e-18	3.41145e-06	7.64338e-28	NA	NA	0.0155859	5.34283e-09	0.0118257	5.04558e-15	0.0022092	1.45285e-24	NA	NA
MED24	7.1054e-13	1.1514e-09	7.17739	2.276e-15	5.69975e-12	-7.9253	Breast_Mammary_Tissue	2.86464e-11	4.97342e-08	6.65337	9.51029e-22	1.20591e-18	9.58209	Whole_Blood	8.66062e-15	2.27081e-11	-7.75752	2.03839e-31	2.49981e-28	-11.6601	NA	NA	NA	NA	NA	NA	1	1	1	0	3	-3.8993	6.68924	4.18247	-8.63235	-4.54883	10.7488	NA	NA	9.6472e-05	2.2434e-11	2.88365e-05	6.01046e-18	5.39443e-06	6.0053e-27	NA	NA	0.0155859	5.34283e-09	0.0118257	5.04558e-15	0.00317895	6.08653e-24	NA	NA
MED24	7.1054e-13	1.1514e-09	7.17739	2.276e-15	5.69975e-12	-7.9253	Breast_Mammary_Tissue	2.86464e-11	4.97342e-08	6.65337	9.51029e-22	1.20591e-18	9.58209	smultixcan	1.40546e-15	6.15562e-12	-7.70738	2.12871e-34	5.24578e-31	-11.4929	NA	NA	NA	NA	NA	NA	1	1	1	0	3	-3.8993	6.68924	4.18247	-8.63235	-4.65111	10.5332	NA	NA	9.6472e-05	2.2434e-11	2.88365e-05	6.01046e-18	4.85792e-06	2.46518e-29	NA	NA	0.0155859	5.34283e-09	0.0118257	5.04558e-15	0.00217116	3.51457e-26	NA	NA
MED24	7.1054e-13	1.1514e-09	7.17739	2.276e-15	5.69975e-12	-7.9253	Cells_Cultured_fibroblasts	1.71674e-14	9.31712e-11	7.67024	5.35584e-29	9.69622e-26	11.1758	Adipose_Subcutaneous	6.56623e-15	1.34054e-11	-7.79257	1.05235e-31	2.34032e-28	-11.7162	NA	NA	NA	NA	NA	NA	1	1	1	0	3	-3.8993	6.68924	4.75528	-10.1206	-4.58175	10.7957	NA	NA	9.6472e-05	2.2434e-11	1.9817e-06	4.47703e-24	4.61091e-06	3.60574e-27	NA	NA	0.0155859	5.34283e-09	0.00163979	5.51078e-21	0.00217988	5.61315e-24	NA	NA
MED24	7.1054e-13	1.1514e-09	7.17739	2.276e-15	5.69975e-12	-7.9253	Cells_Cultured_fibroblasts	1.71674e-14	9.31712e-11	7.67024	5.35584e-29	9.69622e-26	11.1758	Adipose_Visceral_Omentum	2.21666e-15	6.98512e-12	7.92858	7.31638e-29	1.01039e-25	11.1481	NA	NA	NA	NA	NA	NA	1	1	1	0	3	-3.8993	6.68924	4.75528	-10.1206	4.72665	-10.6879	NA	NA	9.6472e-05	2.2434e-11	1.9817e-06	4.47703e-24	2.28257e-06	1.15946e-26	NA	NA	0.0155859	5.34283e-09	0.00163979	5.51078e-21	0.00135783	1.47474e-23	NA	NA
MED24	7.1054e-13	1.1514e-09	7.17739	2.276e-15	5.69975e-12	-7.9253	Cells_Cultured_fibroblasts	1.71674e-14	9.31712e-11	7.67024	5.35584e-29	9.69622e-26	11.1758	Adrenal_Gland	3.23227e-15	1.26183e-11	-7.8816	2.79717e-31	5.65001e-28	-11.6331	NA	NA	NA	NA	NA	NA	1	1	1	0	3	-3.8993	6.68924	4.75528	-10.1206	-4.83496	10.6095	NA	NA	9.6472e-05	2.2434e-11	1.9817e-06	4.47703e-24	1.3317e-06	2.69252e-26	NA	NA	0.0155859	5.34283e-09	0.00163979	5.51078e-21	0.00124527	2.97285e-23	NA	NA
MED24	7.1054e-13	1.1514e-09	7.17739	2.276e-15	5.69975e-12	-7.9253	Cells_Cultured_fibroblasts	1.71674e-14	9.31712e-11	7.67024	5.35584e-29	9.69622e-26	11.1758	Artery_Aorta	3.23227e-15	7.56922e-12	-7.8816	2.79717e-31	7.89816e-28	-11.6331	NA	NA	NA	NA	NA	NA	1	1	1	0	3	-3.8993	6.68924	4.75528	-10.1206	-4.83496	10.6095	NA	NA	9.6472e-05	2.2434e-11	1.9817e-06	4.47703e-24	1.3317e-06	2.69252e-26	NA	NA	0.0155859	5.34283e-09	0.00163979	5.51078e-21	0.000876178	3.91382e-23	NA	NA
MED24	7.1054e-13	1.1514e-09	7.17739	2.276e-15	5.69975e-12	-7.9253	Cells_Cultured_fibroblasts	1.71674e-14	9.31712e-11	7.67024	5.35584e-29	9.69622e-26	11.1758	Artery_Coronary	3.23227e-15	9.76015e-12	-7.8816	2.79717e-31	8.94096e-28	-11.6331	NA	NA	NA	NA	NA	NA	1	1	1	0	3	-3.8993	6.68924	4.75528	-10.1206	-4.83496	10.6095	NA	NA	9.6472e-05	2.2434e-11	1.9817e-06	4.47703e-24	1.3317e-06	2.69252e-26	NA	NA	0.0155859	5.34283e-09	0.00163979	5.51078e-21	0.000947314	4.0707e-23	NA	NA
MED24	7.1054e-13	1.1514e-09	7.17739	2.276e-15	5.69975e-12	-7.9253	Cells_Cultured_fibroblasts	1.71674e-14	9.31712e-11	7.67024	5.35584e-29	9.69622e-26	11.1758	Artery_Tibial	9.80966e-15	2.22547e-11	7.7417	2.5973e-31	5.44795e-28	11.6394	NA	NA	NA	NA	NA	NA	1	1	1	0	3	-3.8993	6.68924	4.75528	-10.1206	4.55067	-10.7254	NA	NA	9.6472e-05	2.2434e-11	1.9817e-06	4.47703e-24	5.34756e-06	7.73376e-27	NA	NA	0.0155859	5.34283e-09	0.00163979	5.51078e-21	0.0028553	1.09022e-23	NA	NA
MED24	7.1054e-13	1.1514e-09	7.17739	2.276e-15	5.69975e-12	-7.9253	Cells_Cultured_fibroblasts	1.71674e-14	9.31712e-11	7.67024	5.35584e-29	9.69622e-26	11.1758	Brain_Amygdala	1.06112e-13	2.71206e-10	7.43306	4.16065e-29	2.72023e-25	11.1982	NA	NA	NA	NA	NA	NA	1	1	1	0	3	-3.8993	6.68924	4.75528	-10.1206	4.45021	-10.2873	NA	NA	9.6472e-05	2.2434e-11	1.9817e-06	4.47703e-24	8.57867e-06	8.03585e-25	NA	NA	0.0155859	5.34283e-09	0.00163979	5.51078e-21	0.00397318	1.16384e-21	NA	NA
MED24	7.1054e-13	1.1514e-09	7.17739	2.276e-15	5.69975e-12	-7.9253	Cells_Cultured_fibroblasts	1.71674e-14	9.31712e-11	7.67024	5.35584e-29	9.69622e-26	11.1758	Brain_Anterior_cingulate_cortex_BA24	3.23227e-15	1.3891e-11	-7.8816	2.79717e-31	1.10348e-27	-11.6331	NA	NA	NA	NA	NA	NA	1	1	1	0	3	-3.8993	6.68924	4.75528	-10.1206	-4.83496	10.6095	NA	NA	9.6472e-05	2.2434e-11	1.9817e-06	4.47703e-24	1.3317e-06	2.69252e-26	NA	NA	0.0155859	5.34283e-09	0.00163979	5.51078e-21	0.00116365	4.6854e-23	NA	NA
MED24	7.1054e-13	1.1514e-09	7.17739	2.276e-15	5.69975e-12	-7.9253	Cells_Cultured_fibroblasts	1.71674e-14	9.31712e-11	7.67024	5.35584e-29	9.69622e-26	11.1758	Brain_Caudate_basal_ganglia	1.04448e-14	4.98699e-11	7.73372	1.16836e-29	2.92591e-26	11.3102	NA	NA	NA	NA	NA	NA	1	1	1	0	3	-3.8993	6.68924	4.75528	-10.1206	4.5463	-10.5991	NA	NA	9.6472e-05	2.2434e-11	1.9817e-06	4.47703e-24	5.45962e-06	3.00714e-26	NA	NA	0.0155859	5.34283e-09	0.00163979	5.51078e-21	0.00338488	5.39696e-23	NA	NA
MED24	7.1054e-13	1.1514e-09	7.17739	2.276e-15	5.69975e-12	-7.9253	Cells_Cultured_fibroblasts	1.71674e-14	9.31712e-11	7.67024	5.35584e-29	9.69622e-26	11.1758	Brain_Cerebellar_Hemisphere	3.23227e-15	1.2001e-11	-7.8816	2.79717e-31	5.57375e-28	-11.6331	NA	NA	NA	NA	NA	NA	1	1	1	0	3	-3.8993	6.68924	4.75528	-10.1206	-4.83496	10.6095	NA	NA	9.6472e-05	2.2434e-11	1.9817e-06	4.47703e-24	1.3317e-06	2.69252e-26	NA	NA	0.0155859	5.34283e-09	0.00163979	5.51078e-21	0.00104825	3.81983e-23	NA	NA
MED24	7.1054e-13	1.1514e-09	7.17739	2.276e-15	5.69975e-12	-7.9253	Cells_Cultured_fibroblasts	1.71674e-14	9.31712e-11	7.67024	5.35584e-29	9.69622e-26	11.1758	Brain_Cerebellum	3.23227e-15	1.23557e-11	-7.8816	2.79717e-31	5.26591e-28	-11.6331	NA	NA	NA	NA	NA	NA	1	1	1	0	3	-3.8993	6.68924	4.75528	-10.1206	-4.83496	10.6095	NA	NA	9.6472e-05	2.2434e-11	1.9817e-06	4.47703e-24	1.3317e-06	2.69252e-26	NA	NA	0.0155859	5.34283e-09	0.00163979	5.51078e-21	0.00119779	3.93744e-23	NA	NA
MED24	7.1054e-13	1.1514e-09	7.17739	2.276e-15	5.69975e-12	-7.9253	Cells_Cultured_fibroblasts	1.71674e-14	9.31712e-11	7.67024	5.35584e-29	9.69622e-26	11.1758	Brain_Cortex	4.09038e-14	1.78879e-10	-7.55809	6.95129e-30	1.68308e-26	-11.3557	NA	NA	NA	NA	NA	NA	1	1	1	0	3	-3.8993	6.68924	4.75528	-10.1206	-4.41533	10.4746	NA	NA	9.6472e-05	2.2434e-11	1.9817e-06	4.47703e-24	1.00858e-05	1.13028e-25	NA	NA	0.0155859	5.34283e-09	0.00163979	5.51078e-21	0.00482813	1.55962e-22	NA	NA
MED24	7.1054e-13	1.1514e-09	7.17739	2.276e-15	5.69975e-12	-7.9253	Cells_Cultured_fibroblasts	1.71674e-14	9.31712e-11	7.67024	5.35584e-29	9.69622e-26	11.1758	Brain_Frontal_Cortex_BA9	3.41287e-14	1.15731e-10	7.58161	2.41155e-28	3.26079e-25	11.0414	NA	NA	NA	NA	NA	NA	1	1	1	0	3	-3.8993	6.68924	4.75528	-10.1206	4.7029	-9.99907	NA	NA	9.6472e-05	2.2434e-11	1.9817e-06	4.47703e-24	2.56492e-06	1.53838e-23	NA	NA	0.0155859	5.34283e-09	0.00163979	5.51078e-21	0.00196022	1.37135e-20	NA	NA
MED24	7.1054e-13	1.1514e-09	7.17739	2.276e-15	5.69975e-12	-7.9253	Cells_Cultured_fibroblasts	1.71674e-14	9.31712e-11	7.67024	5.35584e-29	9.69622e-26	11.1758	Brain_Hippocampus	1.06112e-13	3.06072e-10	-7.43306	4.16065e-29	1.53185e-25	-11.1982	NA	NA	NA	NA	NA	NA	1	1	1	0	3	-3.8993	6.68924	4.75528	-10.1206	-4.45021	10.2873	NA	NA	9.6472e-05	2.2434e-11	1.9817e-06	4.47703e-24	8.57867e-06	8.03585e-25	NA	NA	0.0155859	5.34283e-09	0.00163979	5.51078e-21	0.00437594	1.42348e-21	NA	NA
MED24	7.1054e-13	1.1514e-09	7.17739	2.276e-15	5.69975e-12	-7.9253	Cells_Cultured_fibroblasts	1.71674e-14	9.31712e-11	7.67024	5.35584e-29	9.69622e-26	11.1758	Brain_Hypothalamus	1.06112e-13	5.91758e-10	-7.43306	4.16065e-29	2.28281e-25	-11.1982	NA	NA	NA	NA	NA	NA	1	1	1	0	3	-3.8993	6.68924	4.75528	-10.1206	-4.45021	10.2873	NA	NA	9.6472e-05	2.2434e-11	1.9817e-06	4.47703e-24	8.57867e-06	8.03585e-25	NA	NA	0.0155859	5.34283e-09	0.00163979	5.51078e-21	0.00424573	1.2258e-21	NA	NA
MED24	7.1054e-13	1.1514e-09	7.17739	2.276e-15	5.69975e-12	-7.9253	Cells_Cultured_fibroblasts	1.71674e-14	9.31712e-11	7.67024	5.35584e-29	9.69622e-26	11.1758	Brain_Nucleus_accumbens_basal_ganglia	3.23227e-15	1.57482e-11	-7.8816	2.79717e-31	8.35469e-28	-11.6331	NA	NA	NA	NA	NA	NA	1	1	1	0	3	-3.8993	6.68924	4.75528	-10.1206	-4.83496	10.6095	NA	NA	9.6472e-05	2.2434e-11	1.9817e-06	4.47703e-24	1.3317e-06	2.69252e-26	NA	NA	0.0155859	5.34283e-09	0.00163979	5.51078e-21	0.00143208	3.45221e-23	NA	NA
MED24	7.1054e-13	1.1514e-09	7.17739	2.276e-15	5.69975e-12	-7.9253	Cells_Cultured_fibroblasts	1.71674e-14	9.31712e-11	7.67024	5.35584e-29	9.69622e-26	11.1758	Brain_Putamen_basal_ganglia	4.73941e-14	1.66875e-10	7.5389	9.20114e-30	4.53207e-26	11.3311	NA	NA	NA	NA	NA	NA	1	1	1	0	3	-3.8993	6.68924	4.75528	-10.1206	4.41936	-10.446	NA	NA	9.6472e-05	2.2434e-11	1.9817e-06	4.47703e-24	9.89924e-06	1.52792e-25	NA	NA	0.0155859	5.34283e-09	0.00163979	5.51078e-21	0.00414335	4.24762e-22	NA	NA
MED24	7.1054e-13	1.1514e-09	7.17739	2.276e-15	5.69975e-12	-7.9253	Cells_Cultured_fibroblasts	1.71674e-14	9.31712e-11	7.67024	5.35584e-29	9.69622e-26	11.1758	Brain_Spinal_cord_cervical_c-1	1.06112e-13	2.82363e-10	-7.43306	4.16065e-29	1.30237e-25	-11.1982	NA	NA	NA	NA	NA	NA	1	1	1	0	3	-3.8993	6.68924	4.75528	-10.1206	-4.45021	10.2873	NA	NA	9.6472e-05	2.2434e-11	1.9817e-06	4.47703e-24	8.57867e-06	8.03585e-25	NA	NA	0.0155859	5.34283e-09	0.00163979	5.51078e-21	0.00395372	1.32493e-21	NA	NA
MED24	7.1054e-13	1.1514e-09	7.17739	2.276e-15	5.69975e-12	-7.9253	Cells_Cultured_fibroblasts	1.71674e-14	9.31712e-11	7.67024	5.35584e-29	9.69622e-26	11.1758	Breast_Mammary_Tissue	3.23227e-15	6.78089e-12	-7.8816	2.79717e-31	5.82558e-28	-11.6331	NA	NA	NA	NA	NA	NA	1	1	1	0	3	-3.8993	6.68924	4.75528	-10.1206	-4.83496	10.6095	NA	NA	9.6472e-05	2.2434e-11	1.9817e-06	4.47703e-24	1.3317e-06	2.69252e-26	NA	NA	0.0155859	5.34283e-09	0.00163979	5.51078e-21	0.000775553	3.3895e-23	NA	NA
MED24	7.1054e-13	1.1514e-09	7.17739	2.276e-15	5.69975e-12	-7.9253	Cells_Cultured_fibroblasts	1.71674e-14	9.31712e-11	7.67024	5.35584e-29	9.69622e-26	11.1758	Cells_Cultured_fibroblasts	1.21112e-14	3.07733e-11	7.71486	4.35487e-31	7.50816e-28	11.5953	NA	NA	NA	NA	NA	NA	1	1	1	0	3	-3.8993	6.68924	4.75528	-10.1206	4.52134	-10.69	NA	NA	9.6472e-05	2.2434e-11	1.9817e-06	4.47703e-24	6.145e-06	1.13379e-26	NA	NA	0.0155859	5.34283e-09	0.00163979	5.51078e-21	0.00313861	1.66446e-23	NA	NA
MED24	7.1054e-13	1.1514e-09	7.17739	2.276e-15	5.69975e-12	-7.9253	Cells_Cultured_fibroblasts	1.71674e-14	9.31712e-11	7.67024	5.35584e-29	9.69622e-26	11.1758	Cells_EBV-transformed_lymphocytes	1.06112e-13	1.72962e-10	7.43306	4.16065e-29	6.54502e-26	11.1982	NA	NA	NA	NA	NA	NA	1	1	1	0	3	-3.8993	6.68924	4.75528	-10.1206	4.45021	-10.2873	NA	NA	9.6472e-05	2.2434e-11	1.9817e-06	4.47703e-24	8.57867e-06	8.03585e-25	NA	NA	0.0155859	5.34283e-09	0.00163979	5.51078e-21	0.00344639	8.99367e-22	NA	NA
MED24	7.1054e-13	1.1514e-09	7.17739	2.276e-15	5.69975e-12	-7.9253	Cells_Cultured_fibroblasts	1.71674e-14	9.31712e-11	7.67024	5.35584e-29	9.69622e-26	11.1758	Colon_Sigmoid	8.33461e-14	1.85463e-10	-7.46493	1.57253e-29	3.02554e-26	-11.2841	NA	NA	NA	NA	NA	NA	1	1	1	0	3	-3.8993	6.68924	4.75528	-10.1206	-4.45233	10.3629	NA	NA	9.6472e-05	2.2434e-11	1.9817e-06	4.47703e-24	8.49427e-06	3.65732e-25	NA	NA	0.0155859	5.34283e-09	0.00163979	5.51078e-21	0.00442271	4.78597e-22	NA	NA
MED24	7.1054e-13	1.1514e-09	7.17739	2.276e-15	5.69975e-12	-7.9253	Cells_Cultured_fibroblasts	1.71674e-14	9.31712e-11	7.67024	5.35584e-29	9.69622e-26	11.1758	Colon_Transverse	1.06112e-13	2.7322e-10	-7.43306	4.16065e-29	6.80683e-26	-11.1982	NA	NA	NA	NA	NA	NA	1	1	1	0	3	-3.8993	6.68924	4.75528	-10.1206	-4.45021	10.2873	NA	NA	9.6472e-05	2.2434e-11	1.9817e-06	4.47703e-24	8.57867e-06	8.03585e-25	NA	NA	0.0155859	5.34283e-09	0.00163979	5.51078e-21	0.00445859	9.66445e-22	NA	NA
MED24	7.1054e-13	1.1514e-09	7.17739	2.276e-15	5.69975e-12	-7.9253	Cells_Cultured_fibroblasts	1.71674e-14	9.31712e-11	7.67024	5.35584e-29	9.69622e-26	11.1758	Esophagus_Gastroesophageal_Junction	3.23227e-15	8.28053e-12	-7.8816	2.79717e-31	5.33001e-28	-11.6331	NA	NA	NA	NA	NA	NA	1	1	1	0	3	-3.8993	6.68924	4.75528	-10.1206	-4.83496	10.6095	NA	NA	9.6472e-05	2.2434e-11	1.9817e-06	4.47703e-24	1.3317e-06	2.69252e-26	NA	NA	0.0155859	5.34283e-09	0.00163979	5.51078e-21	0.00114095	3.22314e-23	NA	NA
MED24	7.1054e-13	1.1514e-09	7.17739	2.276e-15	5.69975e-12	-7.9253	Cells_Cultured_fibroblasts	1.71674e-14	9.31712e-11	7.67024	5.35584e-29	9.69622e-26	11.1758	Esophagus_Mucosa	3.50781e-15	1.22313e-11	-7.87137	2.56952e-32	7.58081e-29	-11.8351	NA	NA	NA	NA	NA	NA	1	1	1	0	3	-3.8993	6.68924	4.75528	-10.1206	-4.62951	10.9047	NA	NA	9.6472e-05	2.2434e-11	1.9817e-06	4.47703e-24	3.66531e-06	1.09426e-27	NA	NA	0.0155859	5.34283e-09	0.00163979	5.51078e-21	0.00216781	1.68591e-24	NA	NA
MED24	7.1054e-13	1.1514e-09	7.17739	2.276e-15	5.69975e-12	-7.9253	Cells_Cultured_fibroblasts	1.71674e-14	9.31712e-11	7.67024	5.35584e-29	9.69622e-26	11.1758	Esophagus_Muscularis	3.23227e-15	1.09308e-11	-7.8816	2.79717e-31	4.22056e-28	-11.6331	NA	NA	NA	NA	NA	NA	1	1	1	0	3	-3.8993	6.68924	4.75528	-10.1206	-4.83496	10.6095	NA	NA	9.6472e-05	2.2434e-11	1.9817e-06	4.47703e-24	1.3317e-06	2.69252e-26	NA	NA	0.0155859	5.34283e-09	0.00163979	5.51078e-21	0.00110077	3.18385e-23	NA	NA
MED24	7.1054e-13	1.1514e-09	7.17739	2.276e-15	5.69975e-12	-7.9253	Cells_Cultured_fibroblasts	1.71674e-14	9.31712e-11	7.67024	5.35584e-29	9.69622e-26	11.1758	Heart_Atrial_Appendage	1.06112e-13	2.07077e-10	-7.43306	4.16065e-29	6.99301e-26	-11.1982	NA	NA	NA	NA	NA	NA	1	1	1	0	3	-3.8993	6.68924	4.75528	-10.1206	-4.45021	10.2873	NA	NA	9.6472e-05	2.2434e-11	1.9817e-06	4.47703e-24	8.57867e-06	8.03585e-25	NA	NA	0.0155859	5.34283e-09	0.00163979	5.51078e-21	0.00428327	9.13097e-22	NA	NA
MED24	7.1054e-13	1.1514e-09	7.17739	2.276e-15	5.69975e-12	-7.9253	Cells_Cultured_fibroblasts	1.71674e-14	9.31712e-11	7.67024	5.35584e-29	9.69622e-26	11.1758	Heart_Left_Ventricle	2.2825e-16	8.3315e-13	-8.20623	5.01554e-35	1.3496e-31	-12.3476	NA	NA	NA	NA	NA	NA	1	1	1	0	3	-3.8993	6.68924	4.75528	-10.1206	-4.87908	11.3651	NA	NA	9.6472e-05	2.2434e-11	1.9817e-06	4.47703e-24	1.06583e-06	6.24146e-30	NA	NA	0.0155859	5.34283e-09	0.00163979	5.51078e-21	0.000797585	7.56005e-27	NA	NA
MED24	7.1054e-13	1.1514e-09	7.17739	2.276e-15	5.69975e-12	-7.9253	Cells_Cultured_fibroblasts	1.71674e-14	9.31712e-11	7.67024	5.35584e-29	9.69622e-26	11.1758	Kidney_Cortex	9.88273e-15	1.93229e-11	7.74076	2.68286e-31	5.7306e-28	11.6367	NA	NA	NA	NA	NA	NA	1	1	1	0	3	-3.8993	6.68924	4.75528	-10.1206	4.54533	-10.7247	NA	NA	9.6472e-05	2.2434e-11	1.9817e-06	4.47703e-24	5.48485e-06	7.79153e-27	NA	NA	0.0155859	5.34283e-09	0.00163979	5.51078e-21	0.00250443	1.80413e-23	NA	NA
MED24	7.1054e-13	1.1514e-09	7.17739	2.276e-15	5.69975e-12	-7.9253	Cells_Cultured_fibroblasts	1.71674e-14	9.31712e-11	7.67024	5.35584e-29	9.69622e-26	11.1758	Liver	1.06112e-13	2.98356e-10	-7.43306	4.16065e-29	1.01277e-25	-11.1982	NA	NA	NA	NA	NA	NA	1	1	1	0	3	-3.8993	6.68924	4.75528	-10.1206	-4.45021	10.2873	NA	NA	9.6472e-05	2.2434e-11	1.9817e-06	4.47703e-24	8.57867e-06	8.03585e-25	NA	NA	0.0155859	5.34283e-09	0.00163979	5.51078e-21	0.00416764	9.23989e-22	NA	NA
MED24	7.1054e-13	1.1514e-09	7.17739	2.276e-15	5.69975e-12	-7.9253	Cells_Cultured_fibroblasts	1.71674e-14	9.31712e-11	7.67024	5.35584e-29	9.69622e-26	11.1758	Lung	3.23227e-15	6.79059e-12	-7.8816	2.79717e-31	4.66307e-28	-11.6331	NA	NA	NA	NA	NA	NA	1	1	1	0	3	-3.8993	6.68924	4.75528	-10.1206	-4.83496	10.6095	NA	NA	9.6472e-05	2.2434e-11	1.9817e-06	4.47703e-24	1.3317e-06	2.69252e-26	NA	NA	0.0155859	5.34283e-09	0.00163979	5.51078e-21	0.000615488	3.65168e-23	NA	NA
MED24	7.1054e-13	1.1514e-09	7.17739	2.276e-15	5.69975e-12	-7.9253	Cells_Cultured_fibroblasts	1.71674e-14	9.31712e-11	7.67024	5.35584e-29	9.69622e-26	11.1758	Minor_Salivary_Gland	3.23227e-15	9.00703e-12	-7.8816	2.79717e-31	9.55281e-28	-11.6331	NA	NA	NA	NA	NA	NA	1	1	1	0	3	-3.8993	6.68924	4.75528	-10.1206	-4.83496	10.6095	NA	NA	9.6472e-05	2.2434e-11	1.9817e-06	4.47703e-24	1.3317e-06	2.69252e-26	NA	NA	0.0155859	5.34283e-09	0.00163979	5.51078e-21	0.0009598	5.64236e-23	NA	NA
MED24	7.1054e-13	1.1514e-09	7.17739	2.276e-15	5.69975e-12	-7.9253	Cells_Cultured_fibroblasts	1.71674e-14	9.31712e-11	7.67024	5.35584e-29	9.69622e-26	11.1758	Muscle_Skeletal	7.30113e-15	2.51993e-11	-7.77915	1.33935e-31	2.68376e-28	-11.6958	NA	NA	NA	NA	NA	NA	1	1	1	0	3	-3.8993	6.68924	4.75528	-10.1206	-4.57284	10.7773	NA	NA	9.6472e-05	2.2434e-11	1.9817e-06	4.47703e-24	4.8116e-06	4.40695e-27	NA	NA	0.0155859	5.34283e-09	0.00163979	5.51078e-21	0.00305845	6.57257e-24	NA	NA
MED24	7.1054e-13	1.1514e-09	7.17739	2.276e-15	5.69975e-12	-7.9253	Cells_Cultured_fibroblasts	1.71674e-14	9.31712e-11	7.67024	5.35584e-29	9.69622e-26	11.1758	Nerve_Tibial	6.88248e-15	1.40216e-11	-7.78662	1.16759e-31	2.52589e-28	-11.7074	NA	NA	NA	NA	NA	NA	1	1	1	0	3	-3.8993	6.68924	4.75528	-10.1206	-4.57871	10.7874	NA	NA	9.6472e-05	2.2434e-11	1.9817e-06	4.47703e-24	4.67854e-06	3.94627e-27	NA	NA	0.0155859	5.34283e-09	0.00163979	5.51078e-21	0.00259871	5.97251e-24	NA	NA
MED24	7.1054e-13	1.1514e-09	7.17739	2.276e-15	5.69975e-12	-7.9253	Cells_Cultured_fibroblasts	1.71674e-14	9.31712e-11	7.67024	5.35584e-29	9.69622e-26	11.1758	Ovary	3.23227e-15	1.62998e-11	-7.8816	2.79717e-31	6.94911e-28	-11.6331	NA	NA	NA	NA	NA	NA	1	1	1	0	3	-3.8993	6.68924	4.75528	-10.1206	-4.83496	10.6095	NA	NA	9.6472e-05	2.2434e-11	1.9817e-06	4.47703e-24	1.3317e-06	2.69252e-26	NA	NA	0.0155859	5.34283e-09	0.00163979	5.51078e-21	0.00106766	3.89228e-23	NA	NA
MED24	7.1054e-13	1.1514e-09	7.17739	2.276e-15	5.69975e-12	-7.9253	Cells_Cultured_fibroblasts	1.71674e-14	9.31712e-11	7.67024	5.35584e-29	9.69622e-26	11.1758	Pancreas	1.06112e-13	4.03843e-10	-7.43306	4.16065e-29	1.00765e-25	-11.1982	NA	NA	NA	NA	NA	NA	1	1	1	0	3	-3.8993	6.68924	4.75528	-10.1206	-4.45021	10.2873	NA	NA	9.6472e-05	2.2434e-11	1.9817e-06	4.47703e-24	8.57867e-06	8.03585e-25	NA	NA	0.0155859	5.34283e-09	0.00163979	5.51078e-21	0.00519524	8.39258e-22	NA	NA
MED24	7.1054e-13	1.1514e-09	7.17739	2.276e-15	5.69975e-12	-7.9253	Cells_Cultured_fibroblasts	1.71674e-14	9.31712e-11	7.67024	5.35584e-29	9.69622e-26	11.1758	Pituitary	1.45999e-14	7.73845e-11	7.69099	6.5536e-31	1.54101e-27	11.5602	NA	NA	NA	NA	NA	NA	1	1	1	0	3	-3.8993	6.68924	4.75528	-10.1206	4.51031	-10.6565	NA	NA	9.6472e-05	2.2434e-11	1.9817e-06	4.47703e-24	6.4732e-06	1.62548e-26	NA	NA	0.0155859	5.34283e-09	0.00163979	5.51078e-21	0.00376015	2.47331e-23	NA	NA
MED24	7.1054e-13	1.1514e-09	7.17739	2.276e-15	5.69975e-12	-7.9253	Cells_Cultured_fibroblasts	1.71674e-14	9.31712e-11	7.67024	5.35584e-29	9.69622e-26	11.1758	Prostate	1.06112e-13	2.19948e-10	-7.43306	4.16065e-29	6.35747e-26	-11.1982	NA	NA	NA	NA	NA	NA	1	1	1	0	3	-3.8993	6.68924	4.75528	-10.1206	-4.45021	10.2873	NA	NA	9.6472e-05	2.2434e-11	1.9817e-06	4.47703e-24	8.57867e-06	8.03585e-25	NA	NA	0.0155859	5.34283e-09	0.00163979	5.51078e-21	0.00393189	8.48068e-22	NA	NA
MED24	7.1054e-13	1.1514e-09	7.17739	2.276e-15	5.69975e-12	-7.9253	Cells_Cultured_fibroblasts	1.71674e-14	9.31712e-11	7.67024	5.35584e-29	9.69622e-26	11.1758	Skin_Not_Sun_Exposed_Suprapubic	5.8207e-14	1.42638e-10	7.51205	1.16836e-29	2.76562e-26	11.3102	NA	NA	NA	NA	NA	NA	1	1	1	0	3	-3.8993	6.68924	4.75528	-10.1206	4.51388	-10.3239	NA	NA	9.6472e-05	2.2434e-11	1.9817e-06	4.47703e-24	6.36525e-06	5.49388e-25	NA	NA	0.0155859	5.34283e-09	0.00163979	5.51078e-21	0.00280995	5.74008e-22	NA	NA
MED24	7.1054e-13	1.1514e-09	7.17739	2.276e-15	5.69975e-12	-7.9253	Cells_Cultured_fibroblasts	1.71674e-14	9.31712e-11	7.67024	5.35584e-29	9.69622e-26	11.1758	Skin_Sun_Exposed_Lower_leg	3.23227e-15	9.43734e-12	-7.8816	2.79717e-31	6.07978e-28	-11.6331	NA	NA	NA	NA	NA	NA	1	1	1	0	3	-3.8993	6.68924	4.75528	-10.1206	-4.83496	10.6095	NA	NA	9.6472e-05	2.2434e-11	1.9817e-06	4.47703e-24	1.3317e-06	2.69252e-26	NA	NA	0.0155859	5.34283e-09	0.00163979	5.51078e-21	0.000871164	3.36465e-23	NA	NA
MED24	7.1054e-13	1.1514e-09	7.17739	2.276e-15	5.69975e-12	-7.9253	Cells_Cultured_fibroblasts	1.71674e-14	9.31712e-11	7.67024	5.35584e-29	9.69622e-26	11.1758	Small_Intestine_Terminal_Ileum	1.21107e-15	4.40406e-12	-8.00332	2.39049e-33	5.11183e-30	-12.0328	NA	NA	NA	NA	NA	NA	1	1	1	0	3	-3.8993	6.68924	4.75528	-10.1206	-4.70438	11.0879	NA	NA	9.6472e-05	2.2434e-11	1.9817e-06	4.47703e-24	2.54644e-06	1.43651e-28	NA	NA	0.0155859	5.34283e-09	0.00163979	5.51078e-21	0.00167442	2.58538e-25	NA	NA
MED24	7.1054e-13	1.1514e-09	7.17739	2.276e-15	5.69975e-12	-7.9253	Cells_Cultured_fibroblasts	1.71674e-14	9.31712e-11	7.67024	5.35584e-29	9.69622e-26	11.1758	Spleen	1.06112e-13	1.85758e-10	-7.43306	4.16065e-29	7.03854e-26	-11.1982	NA	NA	NA	NA	NA	NA	1	1	1	0	3	-3.8993	6.68924	4.75528	-10.1206	-4.45021	10.2873	NA	NA	9.6472e-05	2.2434e-11	1.9817e-06	4.47703e-24	8.57867e-06	8.03585e-25	NA	NA	0.0155859	5.34283e-09	0.00163979	5.51078e-21	0.00351168	7.84952e-22	NA	NA
MED24	7.1054e-13	1.1514e-09	7.17739	2.276e-15	5.69975e-12	-7.9253	Cells_Cultured_fibroblasts	1.71674e-14	9.31712e-11	7.67024	5.35584e-29	9.69622e-26	11.1758	Stomach	3.23227e-15	1.09182e-11	-7.8816	2.79717e-31	6.1687e-28	-11.6331	NA	NA	NA	NA	NA	NA	1	1	1	0	3	-3.8993	6.68924	4.75528	-10.1206	-4.83496	10.6095	NA	NA	9.6472e-05	2.2434e-11	1.9817e-06	4.47703e-24	1.3317e-06	2.69252e-26	NA	NA	0.0155859	5.34283e-09	0.00163979	5.51078e-21	0.000886852	4.77939e-23	NA	NA
MED24	7.1054e-13	1.1514e-09	7.17739	2.276e-15	5.69975e-12	-7.9253	Cells_Cultured_fibroblasts	1.71674e-14	9.31712e-11	7.67024	5.35584e-29	9.69622e-26	11.1758	Testis	3.23227e-15	3.36156e-11	-7.8816	2.79717e-31	9.77688e-28	-11.6331	NA	NA	NA	NA	NA	NA	1	1	1	0	3	-3.8993	6.68924	4.75528	-10.1206	-4.83496	10.6095	NA	NA	9.6472e-05	2.2434e-11	1.9817e-06	4.47703e-24	1.3317e-06	2.69252e-26	NA	NA	0.0155859	5.34283e-09	0.00163979	5.51078e-21	0.00136422	3.67253e-23	NA	NA
MED24	7.1054e-13	1.1514e-09	7.17739	2.276e-15	5.69975e-12	-7.9253	Cells_Cultured_fibroblasts	1.71674e-14	9.31712e-11	7.67024	5.35584e-29	9.69622e-26	11.1758	Thyroid	3.23227e-15	1.01094e-11	-7.8816	2.79717e-31	5.51904e-28	-11.6331	NA	NA	NA	NA	NA	NA	1	1	1	0	3	-3.8993	6.68924	4.75528	-10.1206	-4.83496	10.6095	NA	NA	9.6472e-05	2.2434e-11	1.9817e-06	4.47703e-24	1.3317e-06	2.69252e-26	NA	NA	0.0155859	5.34283e-09	0.00163979	5.51078e-21	0.000834587	3.60229e-23	NA	NA
MED24	7.1054e-13	1.1514e-09	7.17739	2.276e-15	5.69975e-12	-7.9253	Cells_Cultured_fibroblasts	1.71674e-14	9.31712e-11	7.67024	5.35584e-29	9.69622e-26	11.1758	Uterus	8.71241e-16	3.59349e-12	-8.04376	1.13337e-33	4.03593e-30	-12.0942	NA	NA	NA	NA	NA	NA	1	1	1	0	3	-3.8993	6.68924	4.75528	-10.1206	-4.73046	11.1436	NA	NA	9.6472e-05	2.2434e-11	1.9817e-06	4.47703e-24	2.24011e-06	7.69427e-29	NA	NA	0.0155859	5.34283e-09	0.00163979	5.51078e-21	0.00137296	1.46311e-25	NA	NA
MED24	7.1054e-13	1.1514e-09	7.17739	2.276e-15	5.69975e-12	-7.9253	Cells_Cultured_fibroblasts	1.71674e-14	9.31712e-11	7.67024	5.35584e-29	9.69622e-26	11.1758	Vagina	2.9036e-15	8.7395e-12	-7.89498	1.67657e-32	4.77415e-29	-11.8709	NA	NA	NA	NA	NA	NA	1	1	1	0	3	-3.8993	6.68924	4.75528	-10.1206	-4.64435	10.9373	NA	NA	9.6472e-05	2.2434e-11	1.9817e-06	4.47703e-24	3.41145e-06	7.64338e-28	NA	NA	0.0155859	5.34283e-09	0.00163979	5.51078e-21	0.0022092	1.45285e-24	NA	NA
MED24	7.1054e-13	1.1514e-09	7.17739	2.276e-15	5.69975e-12	-7.9253	Cells_Cultured_fibroblasts	1.71674e-14	9.31712e-11	7.67024	5.35584e-29	9.69622e-26	11.1758	Whole_Blood	8.66062e-15	2.27081e-11	-7.75752	2.03839e-31	2.49981e-28	-11.6601	NA	NA	NA	NA	NA	NA	1	1	1	0	3	-3.8993	6.68924	4.75528	-10.1206	-4.54883	10.7488	NA	NA	9.6472e-05	2.2434e-11	1.9817e-06	4.47703e-24	5.39443e-06	6.0053e-27	NA	NA	0.0155859	5.34283e-09	0.00163979	5.51078e-21	0.00317895	6.08653e-24	NA	NA
MED24	7.1054e-13	1.1514e-09	7.17739	2.276e-15	5.69975e-12	-7.9253	Cells_Cultured_fibroblasts	1.71674e-14	9.31712e-11	7.67024	5.35584e-29	9.69622e-26	11.1758	smultixcan	1.40546e-15	6.15562e-12	-7.70738	2.12871e-34	5.24578e-31	-11.4929	NA	NA	NA	NA	NA	NA	1	1	1	0	3	-3.8993	6.68924	4.75528	-10.1206	-4.65111	10.5332	NA	NA	9.6472e-05	2.2434e-11	1.9817e-06	4.47703e-24	4.85792e-06	2.46518e-29	NA	NA	0.0155859	5.34283e-09	0.00163979	5.51078e-21	0.00217116	3.51457e-26	NA	NA
MED24	7.1054e-13	1.1514e-09	7.17739	2.276e-15	5.69975e-12	-7.9253	Cells_EBV-transformed_lymphocytes	1.87163e-10	3.13592e-07	6.37152	5.35584e-29	1.88285e-25	11.1758	Adipose_Subcutaneous	6.56623e-15	1.34054e-11	-7.79257	1.05235e-31	2.34032e-28	-11.7162	NA	NA	NA	NA	NA	NA	1	1	1	0	3	-3.8993	6.68924	3.84136	-9.13735	-4.58175	10.7957	NA	NA	9.6472e-05	2.2434e-11	0.000122356	6.40012e-20	4.61091e-06	3.60574e-27	NA	NA	0.0155859	5.34283e-09	0.0379806	4.77129e-17	0.00217988	5.61315e-24	NA	NA
MED24	7.1054e-13	1.1514e-09	7.17739	2.276e-15	5.69975e-12	-7.9253	Cells_EBV-transformed_lymphocytes	1.87163e-10	3.13592e-07	6.37152	5.35584e-29	1.88285e-25	11.1758	Adipose_Visceral_Omentum	2.21666e-15	6.98512e-12	7.92858	7.31638e-29	1.01039e-25	11.1481	NA	NA	NA	NA	NA	NA	1	1	1	0	3	-3.8993	6.68924	3.84136	-9.13735	4.72665	-10.6879	NA	NA	9.6472e-05	2.2434e-11	0.000122356	6.40012e-20	2.28257e-06	1.15946e-26	NA	NA	0.0155859	5.34283e-09	0.0379806	4.77129e-17	0.00135783	1.47474e-23	NA	NA
MED24	7.1054e-13	1.1514e-09	7.17739	2.276e-15	5.69975e-12	-7.9253	Cells_EBV-transformed_lymphocytes	1.87163e-10	3.13592e-07	6.37152	5.35584e-29	1.88285e-25	11.1758	Adrenal_Gland	3.23227e-15	1.26183e-11	-7.8816	2.79717e-31	5.65001e-28	-11.6331	NA	NA	NA	NA	NA	NA	1	1	1	0	3	-3.8993	6.68924	3.84136	-9.13735	-4.83496	10.6095	NA	NA	9.6472e-05	2.2434e-11	0.000122356	6.40012e-20	1.3317e-06	2.69252e-26	NA	NA	0.0155859	5.34283e-09	0.0379806	4.77129e-17	0.00124527	2.97285e-23	NA	NA
MED24	7.1054e-13	1.1514e-09	7.17739	2.276e-15	5.69975e-12	-7.9253	Cells_EBV-transformed_lymphocytes	1.87163e-10	3.13592e-07	6.37152	5.35584e-29	1.88285e-25	11.1758	Artery_Aorta	3.23227e-15	7.56922e-12	-7.8816	2.79717e-31	7.89816e-28	-11.6331	NA	NA	NA	NA	NA	NA	1	1	1	0	3	-3.8993	6.68924	3.84136	-9.13735	-4.83496	10.6095	NA	NA	9.6472e-05	2.2434e-11	0.000122356	6.40012e-20	1.3317e-06	2.69252e-26	NA	NA	0.0155859	5.34283e-09	0.0379806	4.77129e-17	0.000876178	3.91382e-23	NA	NA
MED24	7.1054e-13	1.1514e-09	7.17739	2.276e-15	5.69975e-12	-7.9253	Cells_EBV-transformed_lymphocytes	1.87163e-10	3.13592e-07	6.37152	5.35584e-29	1.88285e-25	11.1758	Artery_Coronary	3.23227e-15	9.76015e-12	-7.8816	2.79717e-31	8.94096e-28	-11.6331	NA	NA	NA	NA	NA	NA	1	1	1	0	3	-3.8993	6.68924	3.84136	-9.13735	-4.83496	10.6095	NA	NA	9.6472e-05	2.2434e-11	0.000122356	6.40012e-20	1.3317e-06	2.69252e-26	NA	NA	0.0155859	5.34283e-09	0.0379806	4.77129e-17	0.000947314	4.0707e-23	NA	NA
MED24	7.1054e-13	1.1514e-09	7.17739	2.276e-15	5.69975e-12	-7.9253	Cells_EBV-transformed_lymphocytes	1.87163e-10	3.13592e-07	6.37152	5.35584e-29	1.88285e-25	11.1758	Artery_Tibial	9.80966e-15	2.22547e-11	7.7417	2.5973e-31	5.44795e-28	11.6394	NA	NA	NA	NA	NA	NA	1	1	1	0	3	-3.8993	6.68924	3.84136	-9.13735	4.55067	-10.7254	NA	NA	9.6472e-05	2.2434e-11	0.000122356	6.40012e-20	5.34756e-06	7.73376e-27	NA	NA	0.0155859	5.34283e-09	0.0379806	4.77129e-17	0.0028553	1.09022e-23	NA	NA
MED24	7.1054e-13	1.1514e-09	7.17739	2.276e-15	5.69975e-12	-7.9253	Cells_EBV-transformed_lymphocytes	1.87163e-10	3.13592e-07	6.37152	5.35584e-29	1.88285e-25	11.1758	Brain_Amygdala	1.06112e-13	2.71206e-10	7.43306	4.16065e-29	2.72023e-25	11.1982	NA	NA	NA	NA	NA	NA	1	1	1	0	3	-3.8993	6.68924	3.84136	-9.13735	4.45021	-10.2873	NA	NA	9.6472e-05	2.2434e-11	0.000122356	6.40012e-20	8.57867e-06	8.03585e-25	NA	NA	0.0155859	5.34283e-09	0.0379806	4.77129e-17	0.00397318	1.16384e-21	NA	NA
MED24	7.1054e-13	1.1514e-09	7.17739	2.276e-15	5.69975e-12	-7.9253	Cells_EBV-transformed_lymphocytes	1.87163e-10	3.13592e-07	6.37152	5.35584e-29	1.88285e-25	11.1758	Brain_Anterior_cingulate_cortex_BA24	3.23227e-15	1.3891e-11	-7.8816	2.79717e-31	1.10348e-27	-11.6331	NA	NA	NA	NA	NA	NA	1	1	1	0	3	-3.8993	6.68924	3.84136	-9.13735	-4.83496	10.6095	NA	NA	9.6472e-05	2.2434e-11	0.000122356	6.40012e-20	1.3317e-06	2.69252e-26	NA	NA	0.0155859	5.34283e-09	0.0379806	4.77129e-17	0.00116365	4.6854e-23	NA	NA
MED24	7.1054e-13	1.1514e-09	7.17739	2.276e-15	5.69975e-12	-7.9253	Cells_EBV-transformed_lymphocytes	1.87163e-10	3.13592e-07	6.37152	5.35584e-29	1.88285e-25	11.1758	Brain_Caudate_basal_ganglia	1.04448e-14	4.98699e-11	7.73372	1.16836e-29	2.92591e-26	11.3102	NA	NA	NA	NA	NA	NA	1	1	1	0	3	-3.8993	6.68924	3.84136	-9.13735	4.5463	-10.5991	NA	NA	9.6472e-05	2.2434e-11	0.000122356	6.40012e-20	5.45962e-06	3.00714e-26	NA	NA	0.0155859	5.34283e-09	0.0379806	4.77129e-17	0.00338488	5.39696e-23	NA	NA
MED24	7.1054e-13	1.1514e-09	7.17739	2.276e-15	5.69975e-12	-7.9253	Cells_EBV-transformed_lymphocytes	1.87163e-10	3.13592e-07	6.37152	5.35584e-29	1.88285e-25	11.1758	Brain_Cerebellar_Hemisphere	3.23227e-15	1.2001e-11	-7.8816	2.79717e-31	5.57375e-28	-11.6331	NA	NA	NA	NA	NA	NA	1	1	1	0	3	-3.8993	6.68924	3.84136	-9.13735	-4.83496	10.6095	NA	NA	9.6472e-05	2.2434e-11	0.000122356	6.40012e-20	1.3317e-06	2.69252e-26	NA	NA	0.0155859	5.34283e-09	0.0379806	4.77129e-17	0.00104825	3.81983e-23	NA	NA
MED24	7.1054e-13	1.1514e-09	7.17739	2.276e-15	5.69975e-12	-7.9253	Cells_EBV-transformed_lymphocytes	1.87163e-10	3.13592e-07	6.37152	5.35584e-29	1.88285e-25	11.1758	Brain_Cerebellum	3.23227e-15	1.23557e-11	-7.8816	2.79717e-31	5.26591e-28	-11.6331	NA	NA	NA	NA	NA	NA	1	1	1	0	3	-3.8993	6.68924	3.84136	-9.13735	-4.83496	10.6095	NA	NA	9.6472e-05	2.2434e-11	0.000122356	6.40012e-20	1.3317e-06	2.69252e-26	NA	NA	0.0155859	5.34283e-09	0.0379806	4.77129e-17	0.00119779	3.93744e-23	NA	NA
MED24	7.1054e-13	1.1514e-09	7.17739	2.276e-15	5.69975e-12	-7.9253	Cells_EBV-transformed_lymphocytes	1.87163e-10	3.13592e-07	6.37152	5.35584e-29	1.88285e-25	11.1758	Brain_Cortex	4.09038e-14	1.78879e-10	-7.55809	6.95129e-30	1.68308e-26	-11.3557	NA	NA	NA	NA	NA	NA	1	1	1	0	3	-3.8993	6.68924	3.84136	-9.13735	-4.41533	10.4746	NA	NA	9.6472e-05	2.2434e-11	0.000122356	6.40012e-20	1.00858e-05	1.13028e-25	NA	NA	0.0155859	5.34283e-09	0.0379806	4.77129e-17	0.00482813	1.55962e-22	NA	NA
MED24	7.1054e-13	1.1514e-09	7.17739	2.276e-15	5.69975e-12	-7.9253	Cells_EBV-transformed_lymphocytes	1.87163e-10	3.13592e-07	6.37152	5.35584e-29	1.88285e-25	11.1758	Brain_Frontal_Cortex_BA9	3.41287e-14	1.15731e-10	7.58161	2.41155e-28	3.26079e-25	11.0414	NA	NA	NA	NA	NA	NA	1	1	1	0	3	-3.8993	6.68924	3.84136	-9.13735	4.7029	-9.99907	NA	NA	9.6472e-05	2.2434e-11	0.000122356	6.40012e-20	2.56492e-06	1.53838e-23	NA	NA	0.0155859	5.34283e-09	0.0379806	4.77129e-17	0.00196022	1.37135e-20	NA	NA
MED24	7.1054e-13	1.1514e-09	7.17739	2.276e-15	5.69975e-12	-7.9253	Cells_EBV-transformed_lymphocytes	1.87163e-10	3.13592e-07	6.37152	5.35584e-29	1.88285e-25	11.1758	Brain_Hippocampus	1.06112e-13	3.06072e-10	-7.43306	4.16065e-29	1.53185e-25	-11.1982	NA	NA	NA	NA	NA	NA	1	1	1	0	3	-3.8993	6.68924	3.84136	-9.13735	-4.45021	10.2873	NA	NA	9.6472e-05	2.2434e-11	0.000122356	6.40012e-20	8.57867e-06	8.03585e-25	NA	NA	0.0155859	5.34283e-09	0.0379806	4.77129e-17	0.00437594	1.42348e-21	NA	NA
MED24	7.1054e-13	1.1514e-09	7.17739	2.276e-15	5.69975e-12	-7.9253	Cells_EBV-transformed_lymphocytes	1.87163e-10	3.13592e-07	6.37152	5.35584e-29	1.88285e-25	11.1758	Brain_Hypothalamus	1.06112e-13	5.91758e-10	-7.43306	4.16065e-29	2.28281e-25	-11.1982	NA	NA	NA	NA	NA	NA	1	1	1	0	3	-3.8993	6.68924	3.84136	-9.13735	-4.45021	10.2873	NA	NA	9.6472e-05	2.2434e-11	0.000122356	6.40012e-20	8.57867e-06	8.03585e-25	NA	NA	0.0155859	5.34283e-09	0.0379806	4.77129e-17	0.00424573	1.2258e-21	NA	NA
MED24	7.1054e-13	1.1514e-09	7.17739	2.276e-15	5.69975e-12	-7.9253	Cells_EBV-transformed_lymphocytes	1.87163e-10	3.13592e-07	6.37152	5.35584e-29	1.88285e-25	11.1758	Brain_Nucleus_accumbens_basal_ganglia	3.23227e-15	1.57482e-11	-7.8816	2.79717e-31	8.35469e-28	-11.6331	NA	NA	NA	NA	NA	NA	1	1	1	0	3	-3.8993	6.68924	3.84136	-9.13735	-4.83496	10.6095	NA	NA	9.6472e-05	2.2434e-11	0.000122356	6.40012e-20	1.3317e-06	2.69252e-26	NA	NA	0.0155859	5.34283e-09	0.0379806	4.77129e-17	0.00143208	3.45221e-23	NA	NA
MED24	7.1054e-13	1.1514e-09	7.17739	2.276e-15	5.69975e-12	-7.9253	Cells_EBV-transformed_lymphocytes	1.87163e-10	3.13592e-07	6.37152	5.35584e-29	1.88285e-25	11.1758	Brain_Putamen_basal_ganglia	4.73941e-14	1.66875e-10	7.5389	9.20114e-30	4.53207e-26	11.3311	NA	NA	NA	NA	NA	NA	1	1	1	0	3	-3.8993	6.68924	3.84136	-9.13735	4.41936	-10.446	NA	NA	9.6472e-05	2.2434e-11	0.000122356	6.40012e-20	9.89924e-06	1.52792e-25	NA	NA	0.0155859	5.34283e-09	0.0379806	4.77129e-17	0.00414335	4.24762e-22	NA	NA
MED24	7.1054e-13	1.1514e-09	7.17739	2.276e-15	5.69975e-12	-7.9253	Cells_EBV-transformed_lymphocytes	1.87163e-10	3.13592e-07	6.37152	5.35584e-29	1.88285e-25	11.1758	Brain_Spinal_cord_cervical_c-1	1.06112e-13	2.82363e-10	-7.43306	4.16065e-29	1.30237e-25	-11.1982	NA	NA	NA	NA	NA	NA	1	1	1	0	3	-3.8993	6.68924	3.84136	-9.13735	-4.45021	10.2873	NA	NA	9.6472e-05	2.2434e-11	0.000122356	6.40012e-20	8.57867e-06	8.03585e-25	NA	NA	0.0155859	5.34283e-09	0.0379806	4.77129e-17	0.00395372	1.32493e-21	NA	NA
MED24	7.1054e-13	1.1514e-09	7.17739	2.276e-15	5.69975e-12	-7.9253	Cells_EBV-transformed_lymphocytes	1.87163e-10	3.13592e-07	6.37152	5.35584e-29	1.88285e-25	11.1758	Breast_Mammary_Tissue	3.23227e-15	6.78089e-12	-7.8816	2.79717e-31	5.82558e-28	-11.6331	NA	NA	NA	NA	NA	NA	1	1	1	0	3	-3.8993	6.68924	3.84136	-9.13735	-4.83496	10.6095	NA	NA	9.6472e-05	2.2434e-11	0.000122356	6.40012e-20	1.3317e-06	2.69252e-26	NA	NA	0.0155859	5.34283e-09	0.0379806	4.77129e-17	0.000775553	3.3895e-23	NA	NA
MED24	7.1054e-13	1.1514e-09	7.17739	2.276e-15	5.69975e-12	-7.9253	Cells_EBV-transformed_lymphocytes	1.87163e-10	3.13592e-07	6.37152	5.35584e-29	1.88285e-25	11.1758	Cells_Cultured_fibroblasts	1.21112e-14	3.07733e-11	7.71486	4.35487e-31	7.50816e-28	11.5953	NA	NA	NA	NA	NA	NA	1	1	1	0	3	-3.8993	6.68924	3.84136	-9.13735	4.52134	-10.69	NA	NA	9.6472e-05	2.2434e-11	0.000122356	6.40012e-20	6.145e-06	1.13379e-26	NA	NA	0.0155859	5.34283e-09	0.0379806	4.77129e-17	0.00313861	1.66446e-23	NA	NA
MED24	7.1054e-13	1.1514e-09	7.17739	2.276e-15	5.69975e-12	-7.9253	Cells_EBV-transformed_lymphocytes	1.87163e-10	3.13592e-07	6.37152	5.35584e-29	1.88285e-25	11.1758	Cells_EBV-transformed_lymphocytes	1.06112e-13	1.72962e-10	7.43306	4.16065e-29	6.54502e-26	11.1982	NA	NA	NA	NA	NA	NA	1	1	1	0	3	-3.8993	6.68924	3.84136	-9.13735	4.45021	-10.2873	NA	NA	9.6472e-05	2.2434e-11	0.000122356	6.40012e-20	8.57867e-06	8.03585e-25	NA	NA	0.0155859	5.34283e-09	0.0379806	4.77129e-17	0.00344639	8.99367e-22	NA	NA
MED24	7.1054e-13	1.1514e-09	7.17739	2.276e-15	5.69975e-12	-7.9253	Cells_EBV-transformed_lymphocytes	1.87163e-10	3.13592e-07	6.37152	5.35584e-29	1.88285e-25	11.1758	Colon_Sigmoid	8.33461e-14	1.85463e-10	-7.46493	1.57253e-29	3.02554e-26	-11.2841	NA	NA	NA	NA	NA	NA	1	1	1	0	3	-3.8993	6.68924	3.84136	-9.13735	-4.45233	10.3629	NA	NA	9.6472e-05	2.2434e-11	0.000122356	6.40012e-20	8.49427e-06	3.65732e-25	NA	NA	0.0155859	5.34283e-09	0.0379806	4.77129e-17	0.00442271	4.78597e-22	NA	NA
MED24	7.1054e-13	1.1514e-09	7.17739	2.276e-15	5.69975e-12	-7.9253	Cells_EBV-transformed_lymphocytes	1.87163e-10	3.13592e-07	6.37152	5.35584e-29	1.88285e-25	11.1758	Colon_Transverse	1.06112e-13	2.7322e-10	-7.43306	4.16065e-29	6.80683e-26	-11.1982	NA	NA	NA	NA	NA	NA	1	1	1	0	3	-3.8993	6.68924	3.84136	-9.13735	-4.45021	10.2873	NA	NA	9.6472e-05	2.2434e-11	0.000122356	6.40012e-20	8.57867e-06	8.03585e-25	NA	NA	0.0155859	5.34283e-09	0.0379806	4.77129e-17	0.00445859	9.66445e-22	NA	NA
MED24	7.1054e-13	1.1514e-09	7.17739	2.276e-15	5.69975e-12	-7.9253	Cells_EBV-transformed_lymphocytes	1.87163e-10	3.13592e-07	6.37152	5.35584e-29	1.88285e-25	11.1758	Esophagus_Gastroesophageal_Junction	3.23227e-15	8.28053e-12	-7.8816	2.79717e-31	5.33001e-28	-11.6331	NA	NA	NA	NA	NA	NA	1	1	1	0	3	-3.8993	6.68924	3.84136	-9.13735	-4.83496	10.6095	NA	NA	9.6472e-05	2.2434e-11	0.000122356	6.40012e-20	1.3317e-06	2.69252e-26	NA	NA	0.0155859	5.34283e-09	0.0379806	4.77129e-17	0.00114095	3.22314e-23	NA	NA
MED24	7.1054e-13	1.1514e-09	7.17739	2.276e-15	5.69975e-12	-7.9253	Cells_EBV-transformed_lymphocytes	1.87163e-10	3.13592e-07	6.37152	5.35584e-29	1.88285e-25	11.1758	Esophagus_Mucosa	3.50781e-15	1.22313e-11	-7.87137	2.56952e-32	7.58081e-29	-11.8351	NA	NA	NA	NA	NA	NA	1	1	1	0	3	-3.8993	6.68924	3.84136	-9.13735	-4.62951	10.9047	NA	NA	9.6472e-05	2.2434e-11	0.000122356	6.40012e-20	3.66531e-06	1.09426e-27	NA	NA	0.0155859	5.34283e-09	0.0379806	4.77129e-17	0.00216781	1.68591e-24	NA	NA
MED24	7.1054e-13	1.1514e-09	7.17739	2.276e-15	5.69975e-12	-7.9253	Cells_EBV-transformed_lymphocytes	1.87163e-10	3.13592e-07	6.37152	5.35584e-29	1.88285e-25	11.1758	Esophagus_Muscularis	3.23227e-15	1.09308e-11	-7.8816	2.79717e-31	4.22056e-28	-11.6331	NA	NA	NA	NA	NA	NA	1	1	1	0	3	-3.8993	6.68924	3.84136	-9.13735	-4.83496	10.6095	NA	NA	9.6472e-05	2.2434e-11	0.000122356	6.40012e-20	1.3317e-06	2.69252e-26	NA	NA	0.0155859	5.34283e-09	0.0379806	4.77129e-17	0.00110077	3.18385e-23	NA	NA
MED24	7.1054e-13	1.1514e-09	7.17739	2.276e-15	5.69975e-12	-7.9253	Cells_EBV-transformed_lymphocytes	1.87163e-10	3.13592e-07	6.37152	5.35584e-29	1.88285e-25	11.1758	Heart_Atrial_Appendage	1.06112e-13	2.07077e-10	-7.43306	4.16065e-29	6.99301e-26	-11.1982	NA	NA	NA	NA	NA	NA	1	1	1	0	3	-3.8993	6.68924	3.84136	-9.13735	-4.45021	10.2873	NA	NA	9.6472e-05	2.2434e-11	0.000122356	6.40012e-20	8.57867e-06	8.03585e-25	NA	NA	0.0155859	5.34283e-09	0.0379806	4.77129e-17	0.00428327	9.13097e-22	NA	NA
MED24	7.1054e-13	1.1514e-09	7.17739	2.276e-15	5.69975e-12	-7.9253	Cells_EBV-transformed_lymphocytes	1.87163e-10	3.13592e-07	6.37152	5.35584e-29	1.88285e-25	11.1758	Heart_Left_Ventricle	2.2825e-16	8.3315e-13	-8.20623	5.01554e-35	1.3496e-31	-12.3476	NA	NA	NA	NA	NA	NA	1	1	1	0	3	-3.8993	6.68924	3.84136	-9.13735	-4.87908	11.3651	NA	NA	9.6472e-05	2.2434e-11	0.000122356	6.40012e-20	1.06583e-06	6.24146e-30	NA	NA	0.0155859	5.34283e-09	0.0379806	4.77129e-17	0.000797585	7.56005e-27	NA	NA
MED24	7.1054e-13	1.1514e-09	7.17739	2.276e-15	5.69975e-12	-7.9253	Cells_EBV-transformed_lymphocytes	1.87163e-10	3.13592e-07	6.37152	5.35584e-29	1.88285e-25	11.1758	Kidney_Cortex	9.88273e-15	1.93229e-11	7.74076	2.68286e-31	5.7306e-28	11.6367	NA	NA	NA	NA	NA	NA	1	1	1	0	3	-3.8993	6.68924	3.84136	-9.13735	4.54533	-10.7247	NA	NA	9.6472e-05	2.2434e-11	0.000122356	6.40012e-20	5.48485e-06	7.79153e-27	NA	NA	0.0155859	5.34283e-09	0.0379806	4.77129e-17	0.00250443	1.80413e-23	NA	NA
MED24	7.1054e-13	1.1514e-09	7.17739	2.276e-15	5.69975e-12	-7.9253	Cells_EBV-transformed_lymphocytes	1.87163e-10	3.13592e-07	6.37152	5.35584e-29	1.88285e-25	11.1758	Liver	1.06112e-13	2.98356e-10	-7.43306	4.16065e-29	1.01277e-25	-11.1982	NA	NA	NA	NA	NA	NA	1	1	1	0	3	-3.8993	6.68924	3.84136	-9.13735	-4.45021	10.2873	NA	NA	9.6472e-05	2.2434e-11	0.000122356	6.40012e-20	8.57867e-06	8.03585e-25	NA	NA	0.0155859	5.34283e-09	0.0379806	4.77129e-17	0.00416764	9.23989e-22	NA	NA
MED24	7.1054e-13	1.1514e-09	7.17739	2.276e-15	5.69975e-12	-7.9253	Cells_EBV-transformed_lymphocytes	1.87163e-10	3.13592e-07	6.37152	5.35584e-29	1.88285e-25	11.1758	Lung	3.23227e-15	6.79059e-12	-7.8816	2.79717e-31	4.66307e-28	-11.6331	NA	NA	NA	NA	NA	NA	1	1	1	0	3	-3.8993	6.68924	3.84136	-9.13735	-4.83496	10.6095	NA	NA	9.6472e-05	2.2434e-11	0.000122356	6.40012e-20	1.3317e-06	2.69252e-26	NA	NA	0.0155859	5.34283e-09	0.0379806	4.77129e-17	0.000615488	3.65168e-23	NA	NA
MED24	7.1054e-13	1.1514e-09	7.17739	2.276e-15	5.69975e-12	-7.9253	Cells_EBV-transformed_lymphocytes	1.87163e-10	3.13592e-07	6.37152	5.35584e-29	1.88285e-25	11.1758	Minor_Salivary_Gland	3.23227e-15	9.00703e-12	-7.8816	2.79717e-31	9.55281e-28	-11.6331	NA	NA	NA	NA	NA	NA	1	1	1	0	3	-3.8993	6.68924	3.84136	-9.13735	-4.83496	10.6095	NA	NA	9.6472e-05	2.2434e-11	0.000122356	6.40012e-20	1.3317e-06	2.69252e-26	NA	NA	0.0155859	5.34283e-09	0.0379806	4.77129e-17	0.0009598	5.64236e-23	NA	NA
MED24	7.1054e-13	1.1514e-09	7.17739	2.276e-15	5.69975e-12	-7.9253	Cells_EBV-transformed_lymphocytes	1.87163e-10	3.13592e-07	6.37152	5.35584e-29	1.88285e-25	11.1758	Muscle_Skeletal	7.30113e-15	2.51993e-11	-7.77915	1.33935e-31	2.68376e-28	-11.6958	NA	NA	NA	NA	NA	NA	1	1	1	0	3	-3.8993	6.68924	3.84136	-9.13735	-4.57284	10.7773	NA	NA	9.6472e-05	2.2434e-11	0.000122356	6.40012e-20	4.8116e-06	4.40695e-27	NA	NA	0.0155859	5.34283e-09	0.0379806	4.77129e-17	0.00305845	6.57257e-24	NA	NA
MED24	7.1054e-13	1.1514e-09	7.17739	2.276e-15	5.69975e-12	-7.9253	Cells_EBV-transformed_lymphocytes	1.87163e-10	3.13592e-07	6.37152	5.35584e-29	1.88285e-25	11.1758	Nerve_Tibial	6.88248e-15	1.40216e-11	-7.78662	1.16759e-31	2.52589e-28	-11.7074	NA	NA	NA	NA	NA	NA	1	1	1	0	3	-3.8993	6.68924	3.84136	-9.13735	-4.57871	10.7874	NA	NA	9.6472e-05	2.2434e-11	0.000122356	6.40012e-20	4.67854e-06	3.94627e-27	NA	NA	0.0155859	5.34283e-09	0.0379806	4.77129e-17	0.00259871	5.97251e-24	NA	NA
MED24	7.1054e-13	1.1514e-09	7.17739	2.276e-15	5.69975e-12	-7.9253	Cells_EBV-transformed_lymphocytes	1.87163e-10	3.13592e-07	6.37152	5.35584e-29	1.88285e-25	11.1758	Ovary	3.23227e-15	1.62998e-11	-7.8816	2.79717e-31	6.94911e-28	-11.6331	NA	NA	NA	NA	NA	NA	1	1	1	0	3	-3.8993	6.68924	3.84136	-9.13735	-4.83496	10.6095	NA	NA	9.6472e-05	2.2434e-11	0.000122356	6.40012e-20	1.3317e-06	2.69252e-26	NA	NA	0.0155859	5.34283e-09	0.0379806	4.77129e-17	0.00106766	3.89228e-23	NA	NA
MED24	7.1054e-13	1.1514e-09	7.17739	2.276e-15	5.69975e-12	-7.9253	Cells_EBV-transformed_lymphocytes	1.87163e-10	3.13592e-07	6.37152	5.35584e-29	1.88285e-25	11.1758	Pancreas	1.06112e-13	4.03843e-10	-7.43306	4.16065e-29	1.00765e-25	-11.1982	NA	NA	NA	NA	NA	NA	1	1	1	0	3	-3.8993	6.68924	3.84136	-9.13735	-4.45021	10.2873	NA	NA	9.6472e-05	2.2434e-11	0.000122356	6.40012e-20	8.57867e-06	8.03585e-25	NA	NA	0.0155859	5.34283e-09	0.0379806	4.77129e-17	0.00519524	8.39258e-22	NA	NA
MED24	7.1054e-13	1.1514e-09	7.17739	2.276e-15	5.69975e-12	-7.9253	Cells_EBV-transformed_lymphocytes	1.87163e-10	3.13592e-07	6.37152	5.35584e-29	1.88285e-25	11.1758	Pituitary	1.45999e-14	7.73845e-11	7.69099	6.5536e-31	1.54101e-27	11.5602	NA	NA	NA	NA	NA	NA	1	1	1	0	3	-3.8993	6.68924	3.84136	-9.13735	4.51031	-10.6565	NA	NA	9.6472e-05	2.2434e-11	0.000122356	6.40012e-20	6.4732e-06	1.62548e-26	NA	NA	0.0155859	5.34283e-09	0.0379806	4.77129e-17	0.00376015	2.47331e-23	NA	NA
MED24	7.1054e-13	1.1514e-09	7.17739	2.276e-15	5.69975e-12	-7.9253	Cells_EBV-transformed_lymphocytes	1.87163e-10	3.13592e-07	6.37152	5.35584e-29	1.88285e-25	11.1758	Prostate	1.06112e-13	2.19948e-10	-7.43306	4.16065e-29	6.35747e-26	-11.1982	NA	NA	NA	NA	NA	NA	1	1	1	0	3	-3.8993	6.68924	3.84136	-9.13735	-4.45021	10.2873	NA	NA	9.6472e-05	2.2434e-11	0.000122356	6.40012e-20	8.57867e-06	8.03585e-25	NA	NA	0.0155859	5.34283e-09	0.0379806	4.77129e-17	0.00393189	8.48068e-22	NA	NA
MED24	7.1054e-13	1.1514e-09	7.17739	2.276e-15	5.69975e-12	-7.9253	Cells_EBV-transformed_lymphocytes	1.87163e-10	3.13592e-07	6.37152	5.35584e-29	1.88285e-25	11.1758	Skin_Not_Sun_Exposed_Suprapubic	5.8207e-14	1.42638e-10	7.51205	1.16836e-29	2.76562e-26	11.3102	NA	NA	NA	NA	NA	NA	1	1	1	0	3	-3.8993	6.68924	3.84136	-9.13735	4.51388	-10.3239	NA	NA	9.6472e-05	2.2434e-11	0.000122356	6.40012e-20	6.36525e-06	5.49388e-25	NA	NA	0.0155859	5.34283e-09	0.0379806	4.77129e-17	0.00280995	5.74008e-22	NA	NA
MED24	7.1054e-13	1.1514e-09	7.17739	2.276e-15	5.69975e-12	-7.9253	Cells_EBV-transformed_lymphocytes	1.87163e-10	3.13592e-07	6.37152	5.35584e-29	1.88285e-25	11.1758	Skin_Sun_Exposed_Lower_leg	3.23227e-15	9.43734e-12	-7.8816	2.79717e-31	6.07978e-28	-11.6331	NA	NA	NA	NA	NA	NA	1	1	1	0	3	-3.8993	6.68924	3.84136	-9.13735	-4.83496	10.6095	NA	NA	9.6472e-05	2.2434e-11	0.000122356	6.40012e-20	1.3317e-06	2.69252e-26	NA	NA	0.0155859	5.34283e-09	0.0379806	4.77129e-17	0.000871164	3.36465e-23	NA	NA
MED24	7.1054e-13	1.1514e-09	7.17739	2.276e-15	5.69975e-12	-7.9253	Cells_EBV-transformed_lymphocytes	1.87163e-10	3.13592e-07	6.37152	5.35584e-29	1.88285e-25	11.1758	Small_Intestine_Terminal_Ileum	1.21107e-15	4.40406e-12	-8.00332	2.39049e-33	5.11183e-30	-12.0328	NA	NA	NA	NA	NA	NA	1	1	1	0	3	-3.8993	6.68924	3.84136	-9.13735	-4.70438	11.0879	NA	NA	9.6472e-05	2.2434e-11	0.000122356	6.40012e-20	2.54644e-06	1.43651e-28	NA	NA	0.0155859	5.34283e-09	0.0379806	4.77129e-17	0.00167442	2.58538e-25	NA	NA
MED24	7.1054e-13	1.1514e-09	7.17739	2.276e-15	5.69975e-12	-7.9253	Cells_EBV-transformed_lymphocytes	1.87163e-10	3.13592e-07	6.37152	5.35584e-29	1.88285e-25	11.1758	Spleen	1.06112e-13	1.85758e-10	-7.43306	4.16065e-29	7.03854e-26	-11.1982	NA	NA	NA	NA	NA	NA	1	1	1	0	3	-3.8993	6.68924	3.84136	-9.13735	-4.45021	10.2873	NA	NA	9.6472e-05	2.2434e-11	0.000122356	6.40012e-20	8.57867e-06	8.03585e-25	NA	NA	0.0155859	5.34283e-09	0.0379806	4.77129e-17	0.00351168	7.84952e-22	NA	NA
MED24	7.1054e-13	1.1514e-09	7.17739	2.276e-15	5.69975e-12	-7.9253	Cells_EBV-transformed_lymphocytes	1.87163e-10	3.13592e-07	6.37152	5.35584e-29	1.88285e-25	11.1758	Stomach	3.23227e-15	1.09182e-11	-7.8816	2.79717e-31	6.1687e-28	-11.6331	NA	NA	NA	NA	NA	NA	1	1	1	0	3	-3.8993	6.68924	3.84136	-9.13735	-4.83496	10.6095	NA	NA	9.6472e-05	2.2434e-11	0.000122356	6.40012e-20	1.3317e-06	2.69252e-26	NA	NA	0.0155859	5.34283e-09	0.0379806	4.77129e-17	0.000886852	4.77939e-23	NA	NA
MED24	7.1054e-13	1.1514e-09	7.17739	2.276e-15	5.69975e-12	-7.9253	Cells_EBV-transformed_lymphocytes	1.87163e-10	3.13592e-07	6.37152	5.35584e-29	1.88285e-25	11.1758	Testis	3.23227e-15	3.36156e-11	-7.8816	2.79717e-31	9.77688e-28	-11.6331	NA	NA	NA	NA	NA	NA	1	1	1	0	3	-3.8993	6.68924	3.84136	-9.13735	-4.83496	10.6095	NA	NA	9.6472e-05	2.2434e-11	0.000122356	6.40012e-20	1.3317e-06	2.69252e-26	NA	NA	0.0155859	5.34283e-09	0.0379806	4.77129e-17	0.00136422	3.67253e-23	NA	NA
MED24	7.1054e-13	1.1514e-09	7.17739	2.276e-15	5.69975e-12	-7.9253	Cells_EBV-transformed_lymphocytes	1.87163e-10	3.13592e-07	6.37152	5.35584e-29	1.88285e-25	11.1758	Thyroid	3.23227e-15	1.01094e-11	-7.8816	2.79717e-31	5.51904e-28	-11.6331	NA	NA	NA	NA	NA	NA	1	1	1	0	3	-3.8993	6.68924	3.84136	-9.13735	-4.83496	10.6095	NA	NA	9.6472e-05	2.2434e-11	0.000122356	6.40012e-20	1.3317e-06	2.69252e-26	NA	NA	0.0155859	5.34283e-09	0.0379806	4.77129e-17	0.000834587	3.60229e-23	NA	NA
MED24	7.1054e-13	1.1514e-09	7.17739	2.276e-15	5.69975e-12	-7.9253	Cells_EBV-transformed_lymphocytes	1.87163e-10	3.13592e-07	6.37152	5.35584e-29	1.88285e-25	11.1758	Uterus	8.71241e-16	3.59349e-12	-8.04376	1.13337e-33	4.03593e-30	-12.0942	NA	NA	NA	NA	NA	NA	1	1	1	0	3	-3.8993	6.68924	3.84136	-9.13735	-4.73046	11.1436	NA	NA	9.6472e-05	2.2434e-11	0.000122356	6.40012e-20	2.24011e-06	7.69427e-29	NA	NA	0.0155859	5.34283e-09	0.0379806	4.77129e-17	0.00137296	1.46311e-25	NA	NA
MED24	7.1054e-13	1.1514e-09	7.17739	2.276e-15	5.69975e-12	-7.9253	Cells_EBV-transformed_lymphocytes	1.87163e-10	3.13592e-07	6.37152	5.35584e-29	1.88285e-25	11.1758	Vagina	2.9036e-15	8.7395e-12	-7.89498	1.67657e-32	4.77415e-29	-11.8709	NA	NA	NA	NA	NA	NA	1	1	1	0	3	-3.8993	6.68924	3.84136	-9.13735	-4.64435	10.9373	NA	NA	9.6472e-05	2.2434e-11	0.000122356	6.40012e-20	3.41145e-06	7.64338e-28	NA	NA	0.0155859	5.34283e-09	0.0379806	4.77129e-17	0.0022092	1.45285e-24	NA	NA
MED24	7.1054e-13	1.1514e-09	7.17739	2.276e-15	5.69975e-12	-7.9253	Cells_EBV-transformed_lymphocytes	1.87163e-10	3.13592e-07	6.37152	5.35584e-29	1.88285e-25	11.1758	Whole_Blood	8.66062e-15	2.27081e-11	-7.75752	2.03839e-31	2.49981e-28	-11.6601	NA	NA	NA	NA	NA	NA	1	1	1	0	3	-3.8993	6.68924	3.84136	-9.13735	-4.54883	10.7488	NA	NA	9.6472e-05	2.2434e-11	0.000122356	6.40012e-20	5.39443e-06	6.0053e-27	NA	NA	0.0155859	5.34283e-09	0.0379806	4.77129e-17	0.00317895	6.08653e-24	NA	NA
MED24	7.1054e-13	1.1514e-09	7.17739	2.276e-15	5.69975e-12	-7.9253	Cells_EBV-transformed_lymphocytes	1.87163e-10	3.13592e-07	6.37152	5.35584e-29	1.88285e-25	11.1758	smultixcan	1.40546e-15	6.15562e-12	-7.70738	2.12871e-34	5.24578e-31	-11.4929	NA	NA	NA	NA	NA	NA	1	1	1	0	3	-3.8993	6.68924	3.84136	-9.13735	-4.65111	10.5332	NA	NA	9.6472e-05	2.2434e-11	0.000122356	6.40012e-20	4.85792e-06	2.46518e-29	NA	NA	0.0155859	5.34283e-09	0.0379806	4.77129e-17	0.00217116	3.51457e-26	NA	NA
MED24	7.1054e-13	1.1514e-09	7.17739	2.276e-15	5.69975e-12	-7.9253	Colon_Sigmoid	4.90213e-15	1.95693e-11	7.8294	1.82754e-30	3.97947e-27	11.4718	Adipose_Subcutaneous	6.56623e-15	1.34054e-11	-7.79257	1.05235e-31	2.34032e-28	-11.7162	NA	NA	NA	NA	NA	NA	1	1	1	0	3	-3.8993	6.68924	4.81788	-10.418	-4.58175	10.7957	NA	NA	9.6472e-05	2.2434e-11	1.4509e-06	2.05239e-25	4.61091e-06	3.60574e-27	NA	NA	0.0155859	5.34283e-09	0.00113397	2.31939e-22	0.00217988	5.61315e-24	NA	NA
MED24	7.1054e-13	1.1514e-09	7.17739	2.276e-15	5.69975e-12	-7.9253	Colon_Sigmoid	4.90213e-15	1.95693e-11	7.8294	1.82754e-30	3.97947e-27	11.4718	Adipose_Visceral_Omentum	2.21666e-15	6.98512e-12	7.92858	7.31638e-29	1.01039e-25	11.1481	NA	NA	NA	NA	NA	NA	1	1	1	0	3	-3.8993	6.68924	4.81788	-10.418	4.72665	-10.6879	NA	NA	9.6472e-05	2.2434e-11	1.4509e-06	2.05239e-25	2.28257e-06	1.15946e-26	NA	NA	0.0155859	5.34283e-09	0.00113397	2.31939e-22	0.00135783	1.47474e-23	NA	NA
MED24	7.1054e-13	1.1514e-09	7.17739	2.276e-15	5.69975e-12	-7.9253	Colon_Sigmoid	4.90213e-15	1.95693e-11	7.8294	1.82754e-30	3.97947e-27	11.4718	Adrenal_Gland	3.23227e-15	1.26183e-11	-7.8816	2.79717e-31	5.65001e-28	-11.6331	NA	NA	NA	NA	NA	NA	1	1	1	0	3	-3.8993	6.68924	4.81788	-10.418	-4.83496	10.6095	NA	NA	9.6472e-05	2.2434e-11	1.4509e-06	2.05239e-25	1.3317e-06	2.69252e-26	NA	NA	0.0155859	5.34283e-09	0.00113397	2.31939e-22	0.00124527	2.97285e-23	NA	NA
MED24	7.1054e-13	1.1514e-09	7.17739	2.276e-15	5.69975e-12	-7.9253	Colon_Sigmoid	4.90213e-15	1.95693e-11	7.8294	1.82754e-30	3.97947e-27	11.4718	Artery_Aorta	3.23227e-15	7.56922e-12	-7.8816	2.79717e-31	7.89816e-28	-11.6331	NA	NA	NA	NA	NA	NA	1	1	1	0	3	-3.8993	6.68924	4.81788	-10.418	-4.83496	10.6095	NA	NA	9.6472e-05	2.2434e-11	1.4509e-06	2.05239e-25	1.3317e-06	2.69252e-26	NA	NA	0.0155859	5.34283e-09	0.00113397	2.31939e-22	0.000876178	3.91382e-23	NA	NA
MED24	7.1054e-13	1.1514e-09	7.17739	2.276e-15	5.69975e-12	-7.9253	Colon_Sigmoid	4.90213e-15	1.95693e-11	7.8294	1.82754e-30	3.97947e-27	11.4718	Artery_Coronary	3.23227e-15	9.76015e-12	-7.8816	2.79717e-31	8.94096e-28	-11.6331	NA	NA	NA	NA	NA	NA	1	1	1	0	3	-3.8993	6.68924	4.81788	-10.418	-4.83496	10.6095	NA	NA	9.6472e-05	2.2434e-11	1.4509e-06	2.05239e-25	1.3317e-06	2.69252e-26	NA	NA	0.0155859	5.34283e-09	0.00113397	2.31939e-22	0.000947314	4.0707e-23	NA	NA
MED24	7.1054e-13	1.1514e-09	7.17739	2.276e-15	5.69975e-12	-7.9253	Colon_Sigmoid	4.90213e-15	1.95693e-11	7.8294	1.82754e-30	3.97947e-27	11.4718	Artery_Tibial	9.80966e-15	2.22547e-11	7.7417	2.5973e-31	5.44795e-28	11.6394	NA	NA	NA	NA	NA	NA	1	1	1	0	3	-3.8993	6.68924	4.81788	-10.418	4.55067	-10.7254	NA	NA	9.6472e-05	2.2434e-11	1.4509e-06	2.05239e-25	5.34756e-06	7.73376e-27	NA	NA	0.0155859	5.34283e-09	0.00113397	2.31939e-22	0.0028553	1.09022e-23	NA	NA
MED24	7.1054e-13	1.1514e-09	7.17739	2.276e-15	5.69975e-12	-7.9253	Colon_Sigmoid	4.90213e-15	1.95693e-11	7.8294	1.82754e-30	3.97947e-27	11.4718	Brain_Amygdala	1.06112e-13	2.71206e-10	7.43306	4.16065e-29	2.72023e-25	11.1982	NA	NA	NA	NA	NA	NA	1	1	1	0	3	-3.8993	6.68924	4.81788	-10.418	4.45021	-10.2873	NA	NA	9.6472e-05	2.2434e-11	1.4509e-06	2.05239e-25	8.57867e-06	8.03585e-25	NA	NA	0.0155859	5.34283e-09	0.00113397	2.31939e-22	0.00397318	1.16384e-21	NA	NA
MED24	7.1054e-13	1.1514e-09	7.17739	2.276e-15	5.69975e-12	-7.9253	Colon_Sigmoid	4.90213e-15	1.95693e-11	7.8294	1.82754e-30	3.97947e-27	11.4718	Brain_Anterior_cingulate_cortex_BA24	3.23227e-15	1.3891e-11	-7.8816	2.79717e-31	1.10348e-27	-11.6331	NA	NA	NA	NA	NA	NA	1	1	1	0	3	-3.8993	6.68924	4.81788	-10.418	-4.83496	10.6095	NA	NA	9.6472e-05	2.2434e-11	1.4509e-06	2.05239e-25	1.3317e-06	2.69252e-26	NA	NA	0.0155859	5.34283e-09	0.00113397	2.31939e-22	0.00116365	4.6854e-23	NA	NA
MED24	7.1054e-13	1.1514e-09	7.17739	2.276e-15	5.69975e-12	-7.9253	Colon_Sigmoid	4.90213e-15	1.95693e-11	7.8294	1.82754e-30	3.97947e-27	11.4718	Brain_Caudate_basal_ganglia	1.04448e-14	4.98699e-11	7.73372	1.16836e-29	2.92591e-26	11.3102	NA	NA	NA	NA	NA	NA	1	1	1	0	3	-3.8993	6.68924	4.81788	-10.418	4.5463	-10.5991	NA	NA	9.6472e-05	2.2434e-11	1.4509e-06	2.05239e-25	5.45962e-06	3.00714e-26	NA	NA	0.0155859	5.34283e-09	0.00113397	2.31939e-22	0.00338488	5.39696e-23	NA	NA
MED24	7.1054e-13	1.1514e-09	7.17739	2.276e-15	5.69975e-12	-7.9253	Colon_Sigmoid	4.90213e-15	1.95693e-11	7.8294	1.82754e-30	3.97947e-27	11.4718	Brain_Cerebellar_Hemisphere	3.23227e-15	1.2001e-11	-7.8816	2.79717e-31	5.57375e-28	-11.6331	NA	NA	NA	NA	NA	NA	1	1	1	0	3	-3.8993	6.68924	4.81788	-10.418	-4.83496	10.6095	NA	NA	9.6472e-05	2.2434e-11	1.4509e-06	2.05239e-25	1.3317e-06	2.69252e-26	NA	NA	0.0155859	5.34283e-09	0.00113397	2.31939e-22	0.00104825	3.81983e-23	NA	NA
MED24	7.1054e-13	1.1514e-09	7.17739	2.276e-15	5.69975e-12	-7.9253	Colon_Sigmoid	4.90213e-15	1.95693e-11	7.8294	1.82754e-30	3.97947e-27	11.4718	Brain_Cerebellum	3.23227e-15	1.23557e-11	-7.8816	2.79717e-31	5.26591e-28	-11.6331	NA	NA	NA	NA	NA	NA	1	1	1	0	3	-3.8993	6.68924	4.81788	-10.418	-4.83496	10.6095	NA	NA	9.6472e-05	2.2434e-11	1.4509e-06	2.05239e-25	1.3317e-06	2.69252e-26	NA	NA	0.0155859	5.34283e-09	0.00113397	2.31939e-22	0.00119779	3.93744e-23	NA	NA
MED24	7.1054e-13	1.1514e-09	7.17739	2.276e-15	5.69975e-12	-7.9253	Colon_Sigmoid	4.90213e-15	1.95693e-11	7.8294	1.82754e-30	3.97947e-27	11.4718	Brain_Cortex	4.09038e-14	1.78879e-10	-7.55809	6.95129e-30	1.68308e-26	-11.3557	NA	NA	NA	NA	NA	NA	1	1	1	0	3	-3.8993	6.68924	4.81788	-10.418	-4.41533	10.4746	NA	NA	9.6472e-05	2.2434e-11	1.4509e-06	2.05239e-25	1.00858e-05	1.13028e-25	NA	NA	0.0155859	5.34283e-09	0.00113397	2.31939e-22	0.00482813	1.55962e-22	NA	NA
MED24	7.1054e-13	1.1514e-09	7.17739	2.276e-15	5.69975e-12	-7.9253	Colon_Sigmoid	4.90213e-15	1.95693e-11	7.8294	1.82754e-30	3.97947e-27	11.4718	Brain_Frontal_Cortex_BA9	3.41287e-14	1.15731e-10	7.58161	2.41155e-28	3.26079e-25	11.0414	NA	NA	NA	NA	NA	NA	1	1	1	0	3	-3.8993	6.68924	4.81788	-10.418	4.7029	-9.99907	NA	NA	9.6472e-05	2.2434e-11	1.4509e-06	2.05239e-25	2.56492e-06	1.53838e-23	NA	NA	0.0155859	5.34283e-09	0.00113397	2.31939e-22	0.00196022	1.37135e-20	NA	NA
MED24	7.1054e-13	1.1514e-09	7.17739	2.276e-15	5.69975e-12	-7.9253	Colon_Sigmoid	4.90213e-15	1.95693e-11	7.8294	1.82754e-30	3.97947e-27	11.4718	Brain_Hippocampus	1.06112e-13	3.06072e-10	-7.43306	4.16065e-29	1.53185e-25	-11.1982	NA	NA	NA	NA	NA	NA	1	1	1	0	3	-3.8993	6.68924	4.81788	-10.418	-4.45021	10.2873	NA	NA	9.6472e-05	2.2434e-11	1.4509e-06	2.05239e-25	8.57867e-06	8.03585e-25	NA	NA	0.0155859	5.34283e-09	0.00113397	2.31939e-22	0.00437594	1.42348e-21	NA	NA
MED24	7.1054e-13	1.1514e-09	7.17739	2.276e-15	5.69975e-12	-7.9253	Colon_Sigmoid	4.90213e-15	1.95693e-11	7.8294	1.82754e-30	3.97947e-27	11.4718	Brain_Hypothalamus	1.06112e-13	5.91758e-10	-7.43306	4.16065e-29	2.28281e-25	-11.1982	NA	NA	NA	NA	NA	NA	1	1	1	0	3	-3.8993	6.68924	4.81788	-10.418	-4.45021	10.2873	NA	NA	9.6472e-05	2.2434e-11	1.4509e-06	2.05239e-25	8.57867e-06	8.03585e-25	NA	NA	0.0155859	5.34283e-09	0.00113397	2.31939e-22	0.00424573	1.2258e-21	NA	NA
MED24	7.1054e-13	1.1514e-09	7.17739	2.276e-15	5.69975e-12	-7.9253	Colon_Sigmoid	4.90213e-15	1.95693e-11	7.8294	1.82754e-30	3.97947e-27	11.4718	Brain_Nucleus_accumbens_basal_ganglia	3.23227e-15	1.57482e-11	-7.8816	2.79717e-31	8.35469e-28	-11.6331	NA	NA	NA	NA	NA	NA	1	1	1	0	3	-3.8993	6.68924	4.81788	-10.418	-4.83496	10.6095	NA	NA	9.6472e-05	2.2434e-11	1.4509e-06	2.05239e-25	1.3317e-06	2.69252e-26	NA	NA	0.0155859	5.34283e-09	0.00113397	2.31939e-22	0.00143208	3.45221e-23	NA	NA
MED24	7.1054e-13	1.1514e-09	7.17739	2.276e-15	5.69975e-12	-7.9253	Colon_Sigmoid	4.90213e-15	1.95693e-11	7.8294	1.82754e-30	3.97947e-27	11.4718	Brain_Putamen_basal_ganglia	4.73941e-14	1.66875e-10	7.5389	9.20114e-30	4.53207e-26	11.3311	NA	NA	NA	NA	NA	NA	1	1	1	0	3	-3.8993	6.68924	4.81788	-10.418	4.41936	-10.446	NA	NA	9.6472e-05	2.2434e-11	1.4509e-06	2.05239e-25	9.89924e-06	1.52792e-25	NA	NA	0.0155859	5.34283e-09	0.00113397	2.31939e-22	0.00414335	4.24762e-22	NA	NA
MED24	7.1054e-13	1.1514e-09	7.17739	2.276e-15	5.69975e-12	-7.9253	Colon_Sigmoid	4.90213e-15	1.95693e-11	7.8294	1.82754e-30	3.97947e-27	11.4718	Brain_Spinal_cord_cervical_c-1	1.06112e-13	2.82363e-10	-7.43306	4.16065e-29	1.30237e-25	-11.1982	NA	NA	NA	NA	NA	NA	1	1	1	0	3	-3.8993	6.68924	4.81788	-10.418	-4.45021	10.2873	NA	NA	9.6472e-05	2.2434e-11	1.4509e-06	2.05239e-25	8.57867e-06	8.03585e-25	NA	NA	0.0155859	5.34283e-09	0.00113397	2.31939e-22	0.00395372	1.32493e-21	NA	NA
MED24	7.1054e-13	1.1514e-09	7.17739	2.276e-15	5.69975e-12	-7.9253	Colon_Sigmoid	4.90213e-15	1.95693e-11	7.8294	1.82754e-30	3.97947e-27	11.4718	Breast_Mammary_Tissue	3.23227e-15	6.78089e-12	-7.8816	2.79717e-31	5.82558e-28	-11.6331	NA	NA	NA	NA	NA	NA	1	1	1	0	3	-3.8993	6.68924	4.81788	-10.418	-4.83496	10.6095	NA	NA	9.6472e-05	2.2434e-11	1.4509e-06	2.05239e-25	1.3317e-06	2.69252e-26	NA	NA	0.0155859	5.34283e-09	0.00113397	2.31939e-22	0.000775553	3.3895e-23	NA	NA
MED24	7.1054e-13	1.1514e-09	7.17739	2.276e-15	5.69975e-12	-7.9253	Colon_Sigmoid	4.90213e-15	1.95693e-11	7.8294	1.82754e-30	3.97947e-27	11.4718	Cells_Cultured_fibroblasts	1.21112e-14	3.07733e-11	7.71486	4.35487e-31	7.50816e-28	11.5953	NA	NA	NA	NA	NA	NA	1	1	1	0	3	-3.8993	6.68924	4.81788	-10.418	4.52134	-10.69	NA	NA	9.6472e-05	2.2434e-11	1.4509e-06	2.05239e-25	6.145e-06	1.13379e-26	NA	NA	0.0155859	5.34283e-09	0.00113397	2.31939e-22	0.00313861	1.66446e-23	NA	NA
MED24	7.1054e-13	1.1514e-09	7.17739	2.276e-15	5.69975e-12	-7.9253	Colon_Sigmoid	4.90213e-15	1.95693e-11	7.8294	1.82754e-30	3.97947e-27	11.4718	Cells_EBV-transformed_lymphocytes	1.06112e-13	1.72962e-10	7.43306	4.16065e-29	6.54502e-26	11.1982	NA	NA	NA	NA	NA	NA	1	1	1	0	3	-3.8993	6.68924	4.81788	-10.418	4.45021	-10.2873	NA	NA	9.6472e-05	2.2434e-11	1.4509e-06	2.05239e-25	8.57867e-06	8.03585e-25	NA	NA	0.0155859	5.34283e-09	0.00113397	2.31939e-22	0.00344639	8.99367e-22	NA	NA
MED24	7.1054e-13	1.1514e-09	7.17739	2.276e-15	5.69975e-12	-7.9253	Colon_Sigmoid	4.90213e-15	1.95693e-11	7.8294	1.82754e-30	3.97947e-27	11.4718	Colon_Sigmoid	8.33461e-14	1.85463e-10	-7.46493	1.57253e-29	3.02554e-26	-11.2841	NA	NA	NA	NA	NA	NA	1	1	1	0	3	-3.8993	6.68924	4.81788	-10.418	-4.45233	10.3629	NA	NA	9.6472e-05	2.2434e-11	1.4509e-06	2.05239e-25	8.49427e-06	3.65732e-25	NA	NA	0.0155859	5.34283e-09	0.00113397	2.31939e-22	0.00442271	4.78597e-22	NA	NA
MED24	7.1054e-13	1.1514e-09	7.17739	2.276e-15	5.69975e-12	-7.9253	Colon_Sigmoid	4.90213e-15	1.95693e-11	7.8294	1.82754e-30	3.97947e-27	11.4718	Colon_Transverse	1.06112e-13	2.7322e-10	-7.43306	4.16065e-29	6.80683e-26	-11.1982	NA	NA	NA	NA	NA	NA	1	1	1	0	3	-3.8993	6.68924	4.81788	-10.418	-4.45021	10.2873	NA	NA	9.6472e-05	2.2434e-11	1.4509e-06	2.05239e-25	8.57867e-06	8.03585e-25	NA	NA	0.0155859	5.34283e-09	0.00113397	2.31939e-22	0.00445859	9.66445e-22	NA	NA
MED24	7.1054e-13	1.1514e-09	7.17739	2.276e-15	5.69975e-12	-7.9253	Colon_Sigmoid	4.90213e-15	1.95693e-11	7.8294	1.82754e-30	3.97947e-27	11.4718	Esophagus_Gastroesophageal_Junction	3.23227e-15	8.28053e-12	-7.8816	2.79717e-31	5.33001e-28	-11.6331	NA	NA	NA	NA	NA	NA	1	1	1	0	3	-3.8993	6.68924	4.81788	-10.418	-4.83496	10.6095	NA	NA	9.6472e-05	2.2434e-11	1.4509e-06	2.05239e-25	1.3317e-06	2.69252e-26	NA	NA	0.0155859	5.34283e-09	0.00113397	2.31939e-22	0.00114095	3.22314e-23	NA	NA
MED24	7.1054e-13	1.1514e-09	7.17739	2.276e-15	5.69975e-12	-7.9253	Colon_Sigmoid	4.90213e-15	1.95693e-11	7.8294	1.82754e-30	3.97947e-27	11.4718	Esophagus_Mucosa	3.50781e-15	1.22313e-11	-7.87137	2.56952e-32	7.58081e-29	-11.8351	NA	NA	NA	NA	NA	NA	1	1	1	0	3	-3.8993	6.68924	4.81788	-10.418	-4.62951	10.9047	NA	NA	9.6472e-05	2.2434e-11	1.4509e-06	2.05239e-25	3.66531e-06	1.09426e-27	NA	NA	0.0155859	5.34283e-09	0.00113397	2.31939e-22	0.00216781	1.68591e-24	NA	NA
MED24	7.1054e-13	1.1514e-09	7.17739	2.276e-15	5.69975e-12	-7.9253	Colon_Sigmoid	4.90213e-15	1.95693e-11	7.8294	1.82754e-30	3.97947e-27	11.4718	Esophagus_Muscularis	3.23227e-15	1.09308e-11	-7.8816	2.79717e-31	4.22056e-28	-11.6331	NA	NA	NA	NA	NA	NA	1	1	1	0	3	-3.8993	6.68924	4.81788	-10.418	-4.83496	10.6095	NA	NA	9.6472e-05	2.2434e-11	1.4509e-06	2.05239e-25	1.3317e-06	2.69252e-26	NA	NA	0.0155859	5.34283e-09	0.00113397	2.31939e-22	0.00110077	3.18385e-23	NA	NA
MED24	7.1054e-13	1.1514e-09	7.17739	2.276e-15	5.69975e-12	-7.9253	Colon_Sigmoid	4.90213e-15	1.95693e-11	7.8294	1.82754e-30	3.97947e-27	11.4718	Heart_Atrial_Appendage	1.06112e-13	2.07077e-10	-7.43306	4.16065e-29	6.99301e-26	-11.1982	NA	NA	NA	NA	NA	NA	1	1	1	0	3	-3.8993	6.68924	4.81788	-10.418	-4.45021	10.2873	NA	NA	9.6472e-05	2.2434e-11	1.4509e-06	2.05239e-25	8.57867e-06	8.03585e-25	NA	NA	0.0155859	5.34283e-09	0.00113397	2.31939e-22	0.00428327	9.13097e-22	NA	NA
MED24	7.1054e-13	1.1514e-09	7.17739	2.276e-15	5.69975e-12	-7.9253	Colon_Sigmoid	4.90213e-15	1.95693e-11	7.8294	1.82754e-30	3.97947e-27	11.4718	Heart_Left_Ventricle	2.2825e-16	8.3315e-13	-8.20623	5.01554e-35	1.3496e-31	-12.3476	NA	NA	NA	NA	NA	NA	1	1	1	0	3	-3.8993	6.68924	4.81788	-10.418	-4.87908	11.3651	NA	NA	9.6472e-05	2.2434e-11	1.4509e-06	2.05239e-25	1.06583e-06	6.24146e-30	NA	NA	0.0155859	5.34283e-09	0.00113397	2.31939e-22	0.000797585	7.56005e-27	NA	NA
MED24	7.1054e-13	1.1514e-09	7.17739	2.276e-15	5.69975e-12	-7.9253	Colon_Sigmoid	4.90213e-15	1.95693e-11	7.8294	1.82754e-30	3.97947e-27	11.4718	Kidney_Cortex	9.88273e-15	1.93229e-11	7.74076	2.68286e-31	5.7306e-28	11.6367	NA	NA	NA	NA	NA	NA	1	1	1	0	3	-3.8993	6.68924	4.81788	-10.418	4.54533	-10.7247	NA	NA	9.6472e-05	2.2434e-11	1.4509e-06	2.05239e-25	5.48485e-06	7.79153e-27	NA	NA	0.0155859	5.34283e-09	0.00113397	2.31939e-22	0.00250443	1.80413e-23	NA	NA
MED24	7.1054e-13	1.1514e-09	7.17739	2.276e-15	5.69975e-12	-7.9253	Colon_Sigmoid	4.90213e-15	1.95693e-11	7.8294	1.82754e-30	3.97947e-27	11.4718	Liver	1.06112e-13	2.98356e-10	-7.43306	4.16065e-29	1.01277e-25	-11.1982	NA	NA	NA	NA	NA	NA	1	1	1	0	3	-3.8993	6.68924	4.81788	-10.418	-4.45021	10.2873	NA	NA	9.6472e-05	2.2434e-11	1.4509e-06	2.05239e-25	8.57867e-06	8.03585e-25	NA	NA	0.0155859	5.34283e-09	0.00113397	2.31939e-22	0.00416764	9.23989e-22	NA	NA
MED24	7.1054e-13	1.1514e-09	7.17739	2.276e-15	5.69975e-12	-7.9253	Colon_Sigmoid	4.90213e-15	1.95693e-11	7.8294	1.82754e-30	3.97947e-27	11.4718	Lung	3.23227e-15	6.79059e-12	-7.8816	2.79717e-31	4.66307e-28	-11.6331	NA	NA	NA	NA	NA	NA	1	1	1	0	3	-3.8993	6.68924	4.81788	-10.418	-4.83496	10.6095	NA	NA	9.6472e-05	2.2434e-11	1.4509e-06	2.05239e-25	1.3317e-06	2.69252e-26	NA	NA	0.0155859	5.34283e-09	0.00113397	2.31939e-22	0.000615488	3.65168e-23	NA	NA
MED24	7.1054e-13	1.1514e-09	7.17739	2.276e-15	5.69975e-12	-7.9253	Colon_Sigmoid	4.90213e-15	1.95693e-11	7.8294	1.82754e-30	3.97947e-27	11.4718	Minor_Salivary_Gland	3.23227e-15	9.00703e-12	-7.8816	2.79717e-31	9.55281e-28	-11.6331	NA	NA	NA	NA	NA	NA	1	1	1	0	3	-3.8993	6.68924	4.81788	-10.418	-4.83496	10.6095	NA	NA	9.6472e-05	2.2434e-11	1.4509e-06	2.05239e-25	1.3317e-06	2.69252e-26	NA	NA	0.0155859	5.34283e-09	0.00113397	2.31939e-22	0.0009598	5.64236e-23	NA	NA
MED24	7.1054e-13	1.1514e-09	7.17739	2.276e-15	5.69975e-12	-7.9253	Colon_Sigmoid	4.90213e-15	1.95693e-11	7.8294	1.82754e-30	3.97947e-27	11.4718	Muscle_Skeletal	7.30113e-15	2.51993e-11	-7.77915	1.33935e-31	2.68376e-28	-11.6958	NA	NA	NA	NA	NA	NA	1	1	1	0	3	-3.8993	6.68924	4.81788	-10.418	-4.57284	10.7773	NA	NA	9.6472e-05	2.2434e-11	1.4509e-06	2.05239e-25	4.8116e-06	4.40695e-27	NA	NA	0.0155859	5.34283e-09	0.00113397	2.31939e-22	0.00305845	6.57257e-24	NA	NA
MED24	7.1054e-13	1.1514e-09	7.17739	2.276e-15	5.69975e-12	-7.9253	Colon_Sigmoid	4.90213e-15	1.95693e-11	7.8294	1.82754e-30	3.97947e-27	11.4718	Nerve_Tibial	6.88248e-15	1.40216e-11	-7.78662	1.16759e-31	2.52589e-28	-11.7074	NA	NA	NA	NA	NA	NA	1	1	1	0	3	-3.8993	6.68924	4.81788	-10.418	-4.57871	10.7874	NA	NA	9.6472e-05	2.2434e-11	1.4509e-06	2.05239e-25	4.67854e-06	3.94627e-27	NA	NA	0.0155859	5.34283e-09	0.00113397	2.31939e-22	0.00259871	5.97251e-24	NA	NA
MED24	7.1054e-13	1.1514e-09	7.17739	2.276e-15	5.69975e-12	-7.9253	Colon_Sigmoid	4.90213e-15	1.95693e-11	7.8294	1.82754e-30	3.97947e-27	11.4718	Ovary	3.23227e-15	1.62998e-11	-7.8816	2.79717e-31	6.94911e-28	-11.6331	NA	NA	NA	NA	NA	NA	1	1	1	0	3	-3.8993	6.68924	4.81788	-10.418	-4.83496	10.6095	NA	NA	9.6472e-05	2.2434e-11	1.4509e-06	2.05239e-25	1.3317e-06	2.69252e-26	NA	NA	0.0155859	5.34283e-09	0.00113397	2.31939e-22	0.00106766	3.89228e-23	NA	NA
MED24	7.1054e-13	1.1514e-09	7.17739	2.276e-15	5.69975e-12	-7.9253	Colon_Sigmoid	4.90213e-15	1.95693e-11	7.8294	1.82754e-30	3.97947e-27	11.4718	Pancreas	1.06112e-13	4.03843e-10	-7.43306	4.16065e-29	1.00765e-25	-11.1982	NA	NA	NA	NA	NA	NA	1	1	1	0	3	-3.8993	6.68924	4.81788	-10.418	-4.45021	10.2873	NA	NA	9.6472e-05	2.2434e-11	1.4509e-06	2.05239e-25	8.57867e-06	8.03585e-25	NA	NA	0.0155859	5.34283e-09	0.00113397	2.31939e-22	0.00519524	8.39258e-22	NA	NA
MED24	7.1054e-13	1.1514e-09	7.17739	2.276e-15	5.69975e-12	-7.9253	Colon_Sigmoid	4.90213e-15	1.95693e-11	7.8294	1.82754e-30	3.97947e-27	11.4718	Pituitary	1.45999e-14	7.73845e-11	7.69099	6.5536e-31	1.54101e-27	11.5602	NA	NA	NA	NA	NA	NA	1	1	1	0	3	-3.8993	6.68924	4.81788	-10.418	4.51031	-10.6565	NA	NA	9.6472e-05	2.2434e-11	1.4509e-06	2.05239e-25	6.4732e-06	1.62548e-26	NA	NA	0.0155859	5.34283e-09	0.00113397	2.31939e-22	0.00376015	2.47331e-23	NA	NA
MED24	7.1054e-13	1.1514e-09	7.17739	2.276e-15	5.69975e-12	-7.9253	Colon_Sigmoid	4.90213e-15	1.95693e-11	7.8294	1.82754e-30	3.97947e-27	11.4718	Prostate	1.06112e-13	2.19948e-10	-7.43306	4.16065e-29	6.35747e-26	-11.1982	NA	NA	NA	NA	NA	NA	1	1	1	0	3	-3.8993	6.68924	4.81788	-10.418	-4.45021	10.2873	NA	NA	9.6472e-05	2.2434e-11	1.4509e-06	2.05239e-25	8.57867e-06	8.03585e-25	NA	NA	0.0155859	5.34283e-09	0.00113397	2.31939e-22	0.00393189	8.48068e-22	NA	NA
MED24	7.1054e-13	1.1514e-09	7.17739	2.276e-15	5.69975e-12	-7.9253	Colon_Sigmoid	4.90213e-15	1.95693e-11	7.8294	1.82754e-30	3.97947e-27	11.4718	Skin_Not_Sun_Exposed_Suprapubic	5.8207e-14	1.42638e-10	7.51205	1.16836e-29	2.76562e-26	11.3102	NA	NA	NA	NA	NA	NA	1	1	1	0	3	-3.8993	6.68924	4.81788	-10.418	4.51388	-10.3239	NA	NA	9.6472e-05	2.2434e-11	1.4509e-06	2.05239e-25	6.36525e-06	5.49388e-25	NA	NA	0.0155859	5.34283e-09	0.00113397	2.31939e-22	0.00280995	5.74008e-22	NA	NA
MED24	7.1054e-13	1.1514e-09	7.17739	2.276e-15	5.69975e-12	-7.9253	Colon_Sigmoid	4.90213e-15	1.95693e-11	7.8294	1.82754e-30	3.97947e-27	11.4718	Skin_Sun_Exposed_Lower_leg	3.23227e-15	9.43734e-12	-7.8816	2.79717e-31	6.07978e-28	-11.6331	NA	NA	NA	NA	NA	NA	1	1	1	0	3	-3.8993	6.68924	4.81788	-10.418	-4.83496	10.6095	NA	NA	9.6472e-05	2.2434e-11	1.4509e-06	2.05239e-25	1.3317e-06	2.69252e-26	NA	NA	0.0155859	5.34283e-09	0.00113397	2.31939e-22	0.000871164	3.36465e-23	NA	NA
MED24	7.1054e-13	1.1514e-09	7.17739	2.276e-15	5.69975e-12	-7.9253	Colon_Sigmoid	4.90213e-15	1.95693e-11	7.8294	1.82754e-30	3.97947e-27	11.4718	Small_Intestine_Terminal_Ileum	1.21107e-15	4.40406e-12	-8.00332	2.39049e-33	5.11183e-30	-12.0328	NA	NA	NA	NA	NA	NA	1	1	1	0	3	-3.8993	6.68924	4.81788	-10.418	-4.70438	11.0879	NA	NA	9.6472e-05	2.2434e-11	1.4509e-06	2.05239e-25	2.54644e-06	1.43651e-28	NA	NA	0.0155859	5.34283e-09	0.00113397	2.31939e-22	0.00167442	2.58538e-25	NA	NA
MED24	7.1054e-13	1.1514e-09	7.17739	2.276e-15	5.69975e-12	-7.9253	Colon_Sigmoid	4.90213e-15	1.95693e-11	7.8294	1.82754e-30	3.97947e-27	11.4718	Spleen	1.06112e-13	1.85758e-10	-7.43306	4.16065e-29	7.03854e-26	-11.1982	NA	NA	NA	NA	NA	NA	1	1	1	0	3	-3.8993	6.68924	4.81788	-10.418	-4.45021	10.2873	NA	NA	9.6472e-05	2.2434e-11	1.4509e-06	2.05239e-25	8.57867e-06	8.03585e-25	NA	NA	0.0155859	5.34283e-09	0.00113397	2.31939e-22	0.00351168	7.84952e-22	NA	NA
MED24	7.1054e-13	1.1514e-09	7.17739	2.276e-15	5.69975e-12	-7.9253	Colon_Sigmoid	4.90213e-15	1.95693e-11	7.8294	1.82754e-30	3.97947e-27	11.4718	Stomach	3.23227e-15	1.09182e-11	-7.8816	2.79717e-31	6.1687e-28	-11.6331	NA	NA	NA	NA	NA	NA	1	1	1	0	3	-3.8993	6.68924	4.81788	-10.418	-4.83496	10.6095	NA	NA	9.6472e-05	2.2434e-11	1.4509e-06	2.05239e-25	1.3317e-06	2.69252e-26	NA	NA	0.0155859	5.34283e-09	0.00113397	2.31939e-22	0.000886852	4.77939e-23	NA	NA
MED24	7.1054e-13	1.1514e-09	7.17739	2.276e-15	5.69975e-12	-7.9253	Colon_Sigmoid	4.90213e-15	1.95693e-11	7.8294	1.82754e-30	3.97947e-27	11.4718	Testis	3.23227e-15	3.36156e-11	-7.8816	2.79717e-31	9.77688e-28	-11.6331	NA	NA	NA	NA	NA	NA	1	1	1	0	3	-3.8993	6.68924	4.81788	-10.418	-4.83496	10.6095	NA	NA	9.6472e-05	2.2434e-11	1.4509e-06	2.05239e-25	1.3317e-06	2.69252e-26	NA	NA	0.0155859	5.34283e-09	0.00113397	2.31939e-22	0.00136422	3.67253e-23	NA	NA
MED24	7.1054e-13	1.1514e-09	7.17739	2.276e-15	5.69975e-12	-7.9253	Colon_Sigmoid	4.90213e-15	1.95693e-11	7.8294	1.82754e-30	3.97947e-27	11.4718	Thyroid	3.23227e-15	1.01094e-11	-7.8816	2.79717e-31	5.51904e-28	-11.6331	NA	NA	NA	NA	NA	NA	1	1	1	0	3	-3.8993	6.68924	4.81788	-10.418	-4.83496	10.6095	NA	NA	9.6472e-05	2.2434e-11	1.4509e-06	2.05239e-25	1.3317e-06	2.69252e-26	NA	NA	0.0155859	5.34283e-09	0.00113397	2.31939e-22	0.000834587	3.60229e-23	NA	NA
MED24	7.1054e-13	1.1514e-09	7.17739	2.276e-15	5.69975e-12	-7.9253	Colon_Sigmoid	4.90213e-15	1.95693e-11	7.8294	1.82754e-30	3.97947e-27	11.4718	Uterus	8.71241e-16	3.59349e-12	-8.04376	1.13337e-33	4.03593e-30	-12.0942	NA	NA	NA	NA	NA	NA	1	1	1	0	3	-3.8993	6.68924	4.81788	-10.418	-4.73046	11.1436	NA	NA	9.6472e-05	2.2434e-11	1.4509e-06	2.05239e-25	2.24011e-06	7.69427e-29	NA	NA	0.0155859	5.34283e-09	0.00113397	2.31939e-22	0.00137296	1.46311e-25	NA	NA
MED24	7.1054e-13	1.1514e-09	7.17739	2.276e-15	5.69975e-12	-7.9253	Colon_Sigmoid	4.90213e-15	1.95693e-11	7.8294	1.82754e-30	3.97947e-27	11.4718	Vagina	2.9036e-15	8.7395e-12	-7.89498	1.67657e-32	4.77415e-29	-11.8709	NA	NA	NA	NA	NA	NA	1	1	1	0	3	-3.8993	6.68924	4.81788	-10.418	-4.64435	10.9373	NA	NA	9.6472e-05	2.2434e-11	1.4509e-06	2.05239e-25	3.41145e-06	7.64338e-28	NA	NA	0.0155859	5.34283e-09	0.00113397	2.31939e-22	0.0022092	1.45285e-24	NA	NA
MED24	7.1054e-13	1.1514e-09	7.17739	2.276e-15	5.69975e-12	-7.9253	Colon_Sigmoid	4.90213e-15	1.95693e-11	7.8294	1.82754e-30	3.97947e-27	11.4718	Whole_Blood	8.66062e-15	2.27081e-11	-7.75752	2.03839e-31	2.49981e-28	-11.6601	NA	NA	NA	NA	NA	NA	1	1	1	0	3	-3.8993	6.68924	4.81788	-10.418	-4.54883	10.7488	NA	NA	9.6472e-05	2.2434e-11	1.4509e-06	2.05239e-25	5.39443e-06	6.0053e-27	NA	NA	0.0155859	5.34283e-09	0.00113397	2.31939e-22	0.00317895	6.08653e-24	NA	NA
MED24	7.1054e-13	1.1514e-09	7.17739	2.276e-15	5.69975e-12	-7.9253	Colon_Sigmoid	4.90213e-15	1.95693e-11	7.8294	1.82754e-30	3.97947e-27	11.4718	smultixcan	1.40546e-15	6.15562e-12	-7.70738	2.12871e-34	5.24578e-31	-11.4929	NA	NA	NA	NA	NA	NA	1	1	1	0	3	-3.8993	6.68924	4.81788	-10.418	-4.65111	10.5332	NA	NA	9.6472e-05	2.2434e-11	1.4509e-06	2.05239e-25	4.85792e-06	2.46518e-29	NA	NA	0.0155859	5.34283e-09	0.00113397	2.31939e-22	0.00217116	3.51457e-26	NA	NA
MED24	7.1054e-13	1.1514e-09	7.17739	2.276e-15	5.69975e-12	-7.9253	Colon_Transverse	5.91574e-06	0.00265967	4.52938	1.74848e-11	8.19575e-09	6.72562	Adipose_Subcutaneous	6.56623e-15	1.34054e-11	-7.79257	1.05235e-31	2.34032e-28	-11.7162	NA	NA	NA	NA	NA	NA	1	1	1	0	3	-3.8993	6.68924	2.76515	-6.13509	-4.58175	10.7957	NA	NA	9.6472e-05	2.2434e-11	0.00568961	8.51104e-10	4.61091e-06	3.60574e-27	NA	NA	0.0155859	5.34283e-09	0.319385	2.43493e-07	0.00217988	5.61315e-24	NA	NA
MED24	7.1054e-13	1.1514e-09	7.17739	2.276e-15	5.69975e-12	-7.9253	Colon_Transverse	5.91574e-06	0.00265967	4.52938	1.74848e-11	8.19575e-09	6.72562	Adipose_Visceral_Omentum	2.21666e-15	6.98512e-12	7.92858	7.31638e-29	1.01039e-25	11.1481	NA	NA	NA	NA	NA	NA	1	1	1	0	3	-3.8993	6.68924	2.76515	-6.13509	4.72665	-10.6879	NA	NA	9.6472e-05	2.2434e-11	0.00568961	8.51104e-10	2.28257e-06	1.15946e-26	NA	NA	0.0155859	5.34283e-09	0.319385	2.43493e-07	0.00135783	1.47474e-23	NA	NA
MED24	7.1054e-13	1.1514e-09	7.17739	2.276e-15	5.69975e-12	-7.9253	Colon_Transverse	5.91574e-06	0.00265967	4.52938	1.74848e-11	8.19575e-09	6.72562	Adrenal_Gland	3.23227e-15	1.26183e-11	-7.8816	2.79717e-31	5.65001e-28	-11.6331	NA	NA	NA	NA	NA	NA	1	1	1	0	3	-3.8993	6.68924	2.76515	-6.13509	-4.83496	10.6095	NA	NA	9.6472e-05	2.2434e-11	0.00568961	8.51104e-10	1.3317e-06	2.69252e-26	NA	NA	0.0155859	5.34283e-09	0.319385	2.43493e-07	0.00124527	2.97285e-23	NA	NA
MED24	7.1054e-13	1.1514e-09	7.17739	2.276e-15	5.69975e-12	-7.9253	Colon_Transverse	5.91574e-06	0.00265967	4.52938	1.74848e-11	8.19575e-09	6.72562	Artery_Aorta	3.23227e-15	7.56922e-12	-7.8816	2.79717e-31	7.89816e-28	-11.6331	NA	NA	NA	NA	NA	NA	1	1	1	0	3	-3.8993	6.68924	2.76515	-6.13509	-4.83496	10.6095	NA	NA	9.6472e-05	2.2434e-11	0.00568961	8.51104e-10	1.3317e-06	2.69252e-26	NA	NA	0.0155859	5.34283e-09	0.319385	2.43493e-07	0.000876178	3.91382e-23	NA	NA
MED24	7.1054e-13	1.1514e-09	7.17739	2.276e-15	5.69975e-12	-7.9253	Colon_Transverse	5.91574e-06	0.00265967	4.52938	1.74848e-11	8.19575e-09	6.72562	Artery_Coronary	3.23227e-15	9.76015e-12	-7.8816	2.79717e-31	8.94096e-28	-11.6331	NA	NA	NA	NA	NA	NA	1	1	1	0	3	-3.8993	6.68924	2.76515	-6.13509	-4.83496	10.6095	NA	NA	9.6472e-05	2.2434e-11	0.00568961	8.51104e-10	1.3317e-06	2.69252e-26	NA	NA	0.0155859	5.34283e-09	0.319385	2.43493e-07	0.000947314	4.0707e-23	NA	NA
MED24	7.1054e-13	1.1514e-09	7.17739	2.276e-15	5.69975e-12	-7.9253	Colon_Transverse	5.91574e-06	0.00265967	4.52938	1.74848e-11	8.19575e-09	6.72562	Artery_Tibial	9.80966e-15	2.22547e-11	7.7417	2.5973e-31	5.44795e-28	11.6394	NA	NA	NA	NA	NA	NA	1	1	1	0	3	-3.8993	6.68924	2.76515	-6.13509	4.55067	-10.7254	NA	NA	9.6472e-05	2.2434e-11	0.00568961	8.51104e-10	5.34756e-06	7.73376e-27	NA	NA	0.0155859	5.34283e-09	0.319385	2.43493e-07	0.0028553	1.09022e-23	NA	NA
MED24	7.1054e-13	1.1514e-09	7.17739	2.276e-15	5.69975e-12	-7.9253	Colon_Transverse	5.91574e-06	0.00265967	4.52938	1.74848e-11	8.19575e-09	6.72562	Brain_Amygdala	1.06112e-13	2.71206e-10	7.43306	4.16065e-29	2.72023e-25	11.1982	NA	NA	NA	NA	NA	NA	1	1	1	0	3	-3.8993	6.68924	2.76515	-6.13509	4.45021	-10.2873	NA	NA	9.6472e-05	2.2434e-11	0.00568961	8.51104e-10	8.57867e-06	8.03585e-25	NA	NA	0.0155859	5.34283e-09	0.319385	2.43493e-07	0.00397318	1.16384e-21	NA	NA
MED24	7.1054e-13	1.1514e-09	7.17739	2.276e-15	5.69975e-12	-7.9253	Colon_Transverse	5.91574e-06	0.00265967	4.52938	1.74848e-11	8.19575e-09	6.72562	Brain_Anterior_cingulate_cortex_BA24	3.23227e-15	1.3891e-11	-7.8816	2.79717e-31	1.10348e-27	-11.6331	NA	NA	NA	NA	NA	NA	1	1	1	0	3	-3.8993	6.68924	2.76515	-6.13509	-4.83496	10.6095	NA	NA	9.6472e-05	2.2434e-11	0.00568961	8.51104e-10	1.3317e-06	2.69252e-26	NA	NA	0.0155859	5.34283e-09	0.319385	2.43493e-07	0.00116365	4.6854e-23	NA	NA
MED24	7.1054e-13	1.1514e-09	7.17739	2.276e-15	5.69975e-12	-7.9253	Colon_Transverse	5.91574e-06	0.00265967	4.52938	1.74848e-11	8.19575e-09	6.72562	Brain_Caudate_basal_ganglia	1.04448e-14	4.98699e-11	7.73372	1.16836e-29	2.92591e-26	11.3102	NA	NA	NA	NA	NA	NA	1	1	1	0	3	-3.8993	6.68924	2.76515	-6.13509	4.5463	-10.5991	NA	NA	9.6472e-05	2.2434e-11	0.00568961	8.51104e-10	5.45962e-06	3.00714e-26	NA	NA	0.0155859	5.34283e-09	0.319385	2.43493e-07	0.00338488	5.39696e-23	NA	NA
MED24	7.1054e-13	1.1514e-09	7.17739	2.276e-15	5.69975e-12	-7.9253	Colon_Transverse	5.91574e-06	0.00265967	4.52938	1.74848e-11	8.19575e-09	6.72562	Brain_Cerebellar_Hemisphere	3.23227e-15	1.2001e-11	-7.8816	2.79717e-31	5.57375e-28	-11.6331	NA	NA	NA	NA	NA	NA	1	1	1	0	3	-3.8993	6.68924	2.76515	-6.13509	-4.83496	10.6095	NA	NA	9.6472e-05	2.2434e-11	0.00568961	8.51104e-10	1.3317e-06	2.69252e-26	NA	NA	0.0155859	5.34283e-09	0.319385	2.43493e-07	0.00104825	3.81983e-23	NA	NA
MED24	7.1054e-13	1.1514e-09	7.17739	2.276e-15	5.69975e-12	-7.9253	Colon_Transverse	5.91574e-06	0.00265967	4.52938	1.74848e-11	8.19575e-09	6.72562	Brain_Cerebellum	3.23227e-15	1.23557e-11	-7.8816	2.79717e-31	5.26591e-28	-11.6331	NA	NA	NA	NA	NA	NA	1	1	1	0	3	-3.8993	6.68924	2.76515	-6.13509	-4.83496	10.6095	NA	NA	9.6472e-05	2.2434e-11	0.00568961	8.51104e-10	1.3317e-06	2.69252e-26	NA	NA	0.0155859	5.34283e-09	0.319385	2.43493e-07	0.00119779	3.93744e-23	NA	NA
MED24	7.1054e-13	1.1514e-09	7.17739	2.276e-15	5.69975e-12	-7.9253	Colon_Transverse	5.91574e-06	0.00265967	4.52938	1.74848e-11	8.19575e-09	6.72562	Brain_Cortex	4.09038e-14	1.78879e-10	-7.55809	6.95129e-30	1.68308e-26	-11.3557	NA	NA	NA	NA	NA	NA	1	1	1	0	3	-3.8993	6.68924	2.76515	-6.13509	-4.41533	10.4746	NA	NA	9.6472e-05	2.2434e-11	0.00568961	8.51104e-10	1.00858e-05	1.13028e-25	NA	NA	0.0155859	5.34283e-09	0.319385	2.43493e-07	0.00482813	1.55962e-22	NA	NA
MED24	7.1054e-13	1.1514e-09	7.17739	2.276e-15	5.69975e-12	-7.9253	Colon_Transverse	5.91574e-06	0.00265967	4.52938	1.74848e-11	8.19575e-09	6.72562	Brain_Frontal_Cortex_BA9	3.41287e-14	1.15731e-10	7.58161	2.41155e-28	3.26079e-25	11.0414	NA	NA	NA	NA	NA	NA	1	1	1	0	3	-3.8993	6.68924	2.76515	-6.13509	4.7029	-9.99907	NA	NA	9.6472e-05	2.2434e-11	0.00568961	8.51104e-10	2.56492e-06	1.53838e-23	NA	NA	0.0155859	5.34283e-09	0.319385	2.43493e-07	0.00196022	1.37135e-20	NA	NA
MED24	7.1054e-13	1.1514e-09	7.17739	2.276e-15	5.69975e-12	-7.9253	Colon_Transverse	5.91574e-06	0.00265967	4.52938	1.74848e-11	8.19575e-09	6.72562	Brain_Hippocampus	1.06112e-13	3.06072e-10	-7.43306	4.16065e-29	1.53185e-25	-11.1982	NA	NA	NA	NA	NA	NA	1	1	1	0	3	-3.8993	6.68924	2.76515	-6.13509	-4.45021	10.2873	NA	NA	9.6472e-05	2.2434e-11	0.00568961	8.51104e-10	8.57867e-06	8.03585e-25	NA	NA	0.0155859	5.34283e-09	0.319385	2.43493e-07	0.00437594	1.42348e-21	NA	NA
MED24	7.1054e-13	1.1514e-09	7.17739	2.276e-15	5.69975e-12	-7.9253	Colon_Transverse	5.91574e-06	0.00265967	4.52938	1.74848e-11	8.19575e-09	6.72562	Brain_Hypothalamus	1.06112e-13	5.91758e-10	-7.43306	4.16065e-29	2.28281e-25	-11.1982	NA	NA	NA	NA	NA	NA	1	1	1	0	3	-3.8993	6.68924	2.76515	-6.13509	-4.45021	10.2873	NA	NA	9.6472e-05	2.2434e-11	0.00568961	8.51104e-10	8.57867e-06	8.03585e-25	NA	NA	0.0155859	5.34283e-09	0.319385	2.43493e-07	0.00424573	1.2258e-21	NA	NA
MED24	7.1054e-13	1.1514e-09	7.17739	2.276e-15	5.69975e-12	-7.9253	Colon_Transverse	5.91574e-06	0.00265967	4.52938	1.74848e-11	8.19575e-09	6.72562	Brain_Nucleus_accumbens_basal_ganglia	3.23227e-15	1.57482e-11	-7.8816	2.79717e-31	8.35469e-28	-11.6331	NA	NA	NA	NA	NA	NA	1	1	1	0	3	-3.8993	6.68924	2.76515	-6.13509	-4.83496	10.6095	NA	NA	9.6472e-05	2.2434e-11	0.00568961	8.51104e-10	1.3317e-06	2.69252e-26	NA	NA	0.0155859	5.34283e-09	0.319385	2.43493e-07	0.00143208	3.45221e-23	NA	NA
MED24	7.1054e-13	1.1514e-09	7.17739	2.276e-15	5.69975e-12	-7.9253	Colon_Transverse	5.91574e-06	0.00265967	4.52938	1.74848e-11	8.19575e-09	6.72562	Brain_Putamen_basal_ganglia	4.73941e-14	1.66875e-10	7.5389	9.20114e-30	4.53207e-26	11.3311	NA	NA	NA	NA	NA	NA	1	1	1	0	3	-3.8993	6.68924	2.76515	-6.13509	4.41936	-10.446	NA	NA	9.6472e-05	2.2434e-11	0.00568961	8.51104e-10	9.89924e-06	1.52792e-25	NA	NA	0.0155859	5.34283e-09	0.319385	2.43493e-07	0.00414335	4.24762e-22	NA	NA
MED24	7.1054e-13	1.1514e-09	7.17739	2.276e-15	5.69975e-12	-7.9253	Colon_Transverse	5.91574e-06	0.00265967	4.52938	1.74848e-11	8.19575e-09	6.72562	Brain_Spinal_cord_cervical_c-1	1.06112e-13	2.82363e-10	-7.43306	4.16065e-29	1.30237e-25	-11.1982	NA	NA	NA	NA	NA	NA	1	1	1	0	3	-3.8993	6.68924	2.76515	-6.13509	-4.45021	10.2873	NA	NA	9.6472e-05	2.2434e-11	0.00568961	8.51104e-10	8.57867e-06	8.03585e-25	NA	NA	0.0155859	5.34283e-09	0.319385	2.43493e-07	0.00395372	1.32493e-21	NA	NA
MED24	7.1054e-13	1.1514e-09	7.17739	2.276e-15	5.69975e-12	-7.9253	Colon_Transverse	5.91574e-06	0.00265967	4.52938	1.74848e-11	8.19575e-09	6.72562	Breast_Mammary_Tissue	3.23227e-15	6.78089e-12	-7.8816	2.79717e-31	5.82558e-28	-11.6331	NA	NA	NA	NA	NA	NA	1	1	1	0	3	-3.8993	6.68924	2.76515	-6.13509	-4.83496	10.6095	NA	NA	9.6472e-05	2.2434e-11	0.00568961	8.51104e-10	1.3317e-06	2.69252e-26	NA	NA	0.0155859	5.34283e-09	0.319385	2.43493e-07	0.000775553	3.3895e-23	NA	NA
MED24	7.1054e-13	1.1514e-09	7.17739	2.276e-15	5.69975e-12	-7.9253	Colon_Transverse	5.91574e-06	0.00265967	4.52938	1.74848e-11	8.19575e-09	6.72562	Cells_Cultured_fibroblasts	1.21112e-14	3.07733e-11	7.71486	4.35487e-31	7.50816e-28	11.5953	NA	NA	NA	NA	NA	NA	1	1	1	0	3	-3.8993	6.68924	2.76515	-6.13509	4.52134	-10.69	NA	NA	9.6472e-05	2.2434e-11	0.00568961	8.51104e-10	6.145e-06	1.13379e-26	NA	NA	0.0155859	5.34283e-09	0.319385	2.43493e-07	0.00313861	1.66446e-23	NA	NA
MED24	7.1054e-13	1.1514e-09	7.17739	2.276e-15	5.69975e-12	-7.9253	Colon_Transverse	5.91574e-06	0.00265967	4.52938	1.74848e-11	8.19575e-09	6.72562	Cells_EBV-transformed_lymphocytes	1.06112e-13	1.72962e-10	7.43306	4.16065e-29	6.54502e-26	11.1982	NA	NA	NA	NA	NA	NA	1	1	1	0	3	-3.8993	6.68924	2.76515	-6.13509	4.45021	-10.2873	NA	NA	9.6472e-05	2.2434e-11	0.00568961	8.51104e-10	8.57867e-06	8.03585e-25	NA	NA	0.0155859	5.34283e-09	0.319385	2.43493e-07	0.00344639	8.99367e-22	NA	NA
MED24	7.1054e-13	1.1514e-09	7.17739	2.276e-15	5.69975e-12	-7.9253	Colon_Transverse	5.91574e-06	0.00265967	4.52938	1.74848e-11	8.19575e-09	6.72562	Colon_Sigmoid	8.33461e-14	1.85463e-10	-7.46493	1.57253e-29	3.02554e-26	-11.2841	NA	NA	NA	NA	NA	NA	1	1	1	0	3	-3.8993	6.68924	2.76515	-6.13509	-4.45233	10.3629	NA	NA	9.6472e-05	2.2434e-11	0.00568961	8.51104e-10	8.49427e-06	3.65732e-25	NA	NA	0.0155859	5.34283e-09	0.319385	2.43493e-07	0.00442271	4.78597e-22	NA	NA
MED24	7.1054e-13	1.1514e-09	7.17739	2.276e-15	5.69975e-12	-7.9253	Colon_Transverse	5.91574e-06	0.00265967	4.52938	1.74848e-11	8.19575e-09	6.72562	Colon_Transverse	1.06112e-13	2.7322e-10	-7.43306	4.16065e-29	6.80683e-26	-11.1982	NA	NA	NA	NA	NA	NA	1	1	1	0	3	-3.8993	6.68924	2.76515	-6.13509	-4.45021	10.2873	NA	NA	9.6472e-05	2.2434e-11	0.00568961	8.51104e-10	8.57867e-06	8.03585e-25	NA	NA	0.0155859	5.34283e-09	0.319385	2.43493e-07	0.00445859	9.66445e-22	NA	NA
MED24	7.1054e-13	1.1514e-09	7.17739	2.276e-15	5.69975e-12	-7.9253	Colon_Transverse	5.91574e-06	0.00265967	4.52938	1.74848e-11	8.19575e-09	6.72562	Esophagus_Gastroesophageal_Junction	3.23227e-15	8.28053e-12	-7.8816	2.79717e-31	5.33001e-28	-11.6331	NA	NA	NA	NA	NA	NA	1	1	1	0	3	-3.8993	6.68924	2.76515	-6.13509	-4.83496	10.6095	NA	NA	9.6472e-05	2.2434e-11	0.00568961	8.51104e-10	1.3317e-06	2.69252e-26	NA	NA	0.0155859	5.34283e-09	0.319385	2.43493e-07	0.00114095	3.22314e-23	NA	NA
MED24	7.1054e-13	1.1514e-09	7.17739	2.276e-15	5.69975e-12	-7.9253	Colon_Transverse	5.91574e-06	0.00265967	4.52938	1.74848e-11	8.19575e-09	6.72562	Esophagus_Mucosa	3.50781e-15	1.22313e-11	-7.87137	2.56952e-32	7.58081e-29	-11.8351	NA	NA	NA	NA	NA	NA	1	1	1	0	3	-3.8993	6.68924	2.76515	-6.13509	-4.62951	10.9047	NA	NA	9.6472e-05	2.2434e-11	0.00568961	8.51104e-10	3.66531e-06	1.09426e-27	NA	NA	0.0155859	5.34283e-09	0.319385	2.43493e-07	0.00216781	1.68591e-24	NA	NA
MED24	7.1054e-13	1.1514e-09	7.17739	2.276e-15	5.69975e-12	-7.9253	Colon_Transverse	5.91574e-06	0.00265967	4.52938	1.74848e-11	8.19575e-09	6.72562	Esophagus_Muscularis	3.23227e-15	1.09308e-11	-7.8816	2.79717e-31	4.22056e-28	-11.6331	NA	NA	NA	NA	NA	NA	1	1	1	0	3	-3.8993	6.68924	2.76515	-6.13509	-4.83496	10.6095	NA	NA	9.6472e-05	2.2434e-11	0.00568961	8.51104e-10	1.3317e-06	2.69252e-26	NA	NA	0.0155859	5.34283e-09	0.319385	2.43493e-07	0.00110077	3.18385e-23	NA	NA
MED24	7.1054e-13	1.1514e-09	7.17739	2.276e-15	5.69975e-12	-7.9253	Colon_Transverse	5.91574e-06	0.00265967	4.52938	1.74848e-11	8.19575e-09	6.72562	Heart_Atrial_Appendage	1.06112e-13	2.07077e-10	-7.43306	4.16065e-29	6.99301e-26	-11.1982	NA	NA	NA	NA	NA	NA	1	1	1	0	3	-3.8993	6.68924	2.76515	-6.13509	-4.45021	10.2873	NA	NA	9.6472e-05	2.2434e-11	0.00568961	8.51104e-10	8.57867e-06	8.03585e-25	NA	NA	0.0155859	5.34283e-09	0.319385	2.43493e-07	0.00428327	9.13097e-22	NA	NA
MED24	7.1054e-13	1.1514e-09	7.17739	2.276e-15	5.69975e-12	-7.9253	Colon_Transverse	5.91574e-06	0.00265967	4.52938	1.74848e-11	8.19575e-09	6.72562	Heart_Left_Ventricle	2.2825e-16	8.3315e-13	-8.20623	5.01554e-35	1.3496e-31	-12.3476	NA	NA	NA	NA	NA	NA	1	1	1	0	3	-3.8993	6.68924	2.76515	-6.13509	-4.87908	11.3651	NA	NA	9.6472e-05	2.2434e-11	0.00568961	8.51104e-10	1.06583e-06	6.24146e-30	NA	NA	0.0155859	5.34283e-09	0.319385	2.43493e-07	0.000797585	7.56005e-27	NA	NA
MED24	7.1054e-13	1.1514e-09	7.17739	2.276e-15	5.69975e-12	-7.9253	Colon_Transverse	5.91574e-06	0.00265967	4.52938	1.74848e-11	8.19575e-09	6.72562	Kidney_Cortex	9.88273e-15	1.93229e-11	7.74076	2.68286e-31	5.7306e-28	11.6367	NA	NA	NA	NA	NA	NA	1	1	1	0	3	-3.8993	6.68924	2.76515	-6.13509	4.54533	-10.7247	NA	NA	9.6472e-05	2.2434e-11	0.00568961	8.51104e-10	5.48485e-06	7.79153e-27	NA	NA	0.0155859	5.34283e-09	0.319385	2.43493e-07	0.00250443	1.80413e-23	NA	NA
MED24	7.1054e-13	1.1514e-09	7.17739	2.276e-15	5.69975e-12	-7.9253	Colon_Transverse	5.91574e-06	0.00265967	4.52938	1.74848e-11	8.19575e-09	6.72562	Liver	1.06112e-13	2.98356e-10	-7.43306	4.16065e-29	1.01277e-25	-11.1982	NA	NA	NA	NA	NA	NA	1	1	1	0	3	-3.8993	6.68924	2.76515	-6.13509	-4.45021	10.2873	NA	NA	9.6472e-05	2.2434e-11	0.00568961	8.51104e-10	8.57867e-06	8.03585e-25	NA	NA	0.0155859	5.34283e-09	0.319385	2.43493e-07	0.00416764	9.23989e-22	NA	NA
MED24	7.1054e-13	1.1514e-09	7.17739	2.276e-15	5.69975e-12	-7.9253	Colon_Transverse	5.91574e-06	0.00265967	4.52938	1.74848e-11	8.19575e-09	6.72562	Lung	3.23227e-15	6.79059e-12	-7.8816	2.79717e-31	4.66307e-28	-11.6331	NA	NA	NA	NA	NA	NA	1	1	1	0	3	-3.8993	6.68924	2.76515	-6.13509	-4.83496	10.6095	NA	NA	9.6472e-05	2.2434e-11	0.00568961	8.51104e-10	1.3317e-06	2.69252e-26	NA	NA	0.0155859	5.34283e-09	0.319385	2.43493e-07	0.000615488	3.65168e-23	NA	NA
MED24	7.1054e-13	1.1514e-09	7.17739	2.276e-15	5.69975e-12	-7.9253	Colon_Transverse	5.91574e-06	0.00265967	4.52938	1.74848e-11	8.19575e-09	6.72562	Minor_Salivary_Gland	3.23227e-15	9.00703e-12	-7.8816	2.79717e-31	9.55281e-28	-11.6331	NA	NA	NA	NA	NA	NA	1	1	1	0	3	-3.8993	6.68924	2.76515	-6.13509	-4.83496	10.6095	NA	NA	9.6472e-05	2.2434e-11	0.00568961	8.51104e-10	1.3317e-06	2.69252e-26	NA	NA	0.0155859	5.34283e-09	0.319385	2.43493e-07	0.0009598	5.64236e-23	NA	NA
MED24	7.1054e-13	1.1514e-09	7.17739	2.276e-15	5.69975e-12	-7.9253	Colon_Transverse	5.91574e-06	0.00265967	4.52938	1.74848e-11	8.19575e-09	6.72562	Muscle_Skeletal	7.30113e-15	2.51993e-11	-7.77915	1.33935e-31	2.68376e-28	-11.6958	NA	NA	NA	NA	NA	NA	1	1	1	0	3	-3.8993	6.68924	2.76515	-6.13509	-4.57284	10.7773	NA	NA	9.6472e-05	2.2434e-11	0.00568961	8.51104e-10	4.8116e-06	4.40695e-27	NA	NA	0.0155859	5.34283e-09	0.319385	2.43493e-07	0.00305845	6.57257e-24	NA	NA
MED24	7.1054e-13	1.1514e-09	7.17739	2.276e-15	5.69975e-12	-7.9253	Colon_Transverse	5.91574e-06	0.00265967	4.52938	1.74848e-11	8.19575e-09	6.72562	Nerve_Tibial	6.88248e-15	1.40216e-11	-7.78662	1.16759e-31	2.52589e-28	-11.7074	NA	NA	NA	NA	NA	NA	1	1	1	0	3	-3.8993	6.68924	2.76515	-6.13509	-4.57871	10.7874	NA	NA	9.6472e-05	2.2434e-11	0.00568961	8.51104e-10	4.67854e-06	3.94627e-27	NA	NA	0.0155859	5.34283e-09	0.319385	2.43493e-07	0.00259871	5.97251e-24	NA	NA
MED24	7.1054e-13	1.1514e-09	7.17739	2.276e-15	5.69975e-12	-7.9253	Colon_Transverse	5.91574e-06	0.00265967	4.52938	1.74848e-11	8.19575e-09	6.72562	Ovary	3.23227e-15	1.62998e-11	-7.8816	2.79717e-31	6.94911e-28	-11.6331	NA	NA	NA	NA	NA	NA	1	1	1	0	3	-3.8993	6.68924	2.76515	-6.13509	-4.83496	10.6095	NA	NA	9.6472e-05	2.2434e-11	0.00568961	8.51104e-10	1.3317e-06	2.69252e-26	NA	NA	0.0155859	5.34283e-09	0.319385	2.43493e-07	0.00106766	3.89228e-23	NA	NA
MED24	7.1054e-13	1.1514e-09	7.17739	2.276e-15	5.69975e-12	-7.9253	Colon_Transverse	5.91574e-06	0.00265967	4.52938	1.74848e-11	8.19575e-09	6.72562	Pancreas	1.06112e-13	4.03843e-10	-7.43306	4.16065e-29	1.00765e-25	-11.1982	NA	NA	NA	NA	NA	NA	1	1	1	0	3	-3.8993	6.68924	2.76515	-6.13509	-4.45021	10.2873	NA	NA	9.6472e-05	2.2434e-11	0.00568961	8.51104e-10	8.57867e-06	8.03585e-25	NA	NA	0.0155859	5.34283e-09	0.319385	2.43493e-07	0.00519524	8.39258e-22	NA	NA
MED24	7.1054e-13	1.1514e-09	7.17739	2.276e-15	5.69975e-12	-7.9253	Colon_Transverse	5.91574e-06	0.00265967	4.52938	1.74848e-11	8.19575e-09	6.72562	Pituitary	1.45999e-14	7.73845e-11	7.69099	6.5536e-31	1.54101e-27	11.5602	NA	NA	NA	NA	NA	NA	1	1	1	0	3	-3.8993	6.68924	2.76515	-6.13509	4.51031	-10.6565	NA	NA	9.6472e-05	2.2434e-11	0.00568961	8.51104e-10	6.4732e-06	1.62548e-26	NA	NA	0.0155859	5.34283e-09	0.319385	2.43493e-07	0.00376015	2.47331e-23	NA	NA
MED24	7.1054e-13	1.1514e-09	7.17739	2.276e-15	5.69975e-12	-7.9253	Colon_Transverse	5.91574e-06	0.00265967	4.52938	1.74848e-11	8.19575e-09	6.72562	Prostate	1.06112e-13	2.19948e-10	-7.43306	4.16065e-29	6.35747e-26	-11.1982	NA	NA	NA	NA	NA	NA	1	1	1	0	3	-3.8993	6.68924	2.76515	-6.13509	-4.45021	10.2873	NA	NA	9.6472e-05	2.2434e-11	0.00568961	8.51104e-10	8.57867e-06	8.03585e-25	NA	NA	0.0155859	5.34283e-09	0.319385	2.43493e-07	0.00393189	8.48068e-22	NA	NA
MED24	7.1054e-13	1.1514e-09	7.17739	2.276e-15	5.69975e-12	-7.9253	Colon_Transverse	5.91574e-06	0.00265967	4.52938	1.74848e-11	8.19575e-09	6.72562	Skin_Not_Sun_Exposed_Suprapubic	5.8207e-14	1.42638e-10	7.51205	1.16836e-29	2.76562e-26	11.3102	NA	NA	NA	NA	NA	NA	1	1	1	0	3	-3.8993	6.68924	2.76515	-6.13509	4.51388	-10.3239	NA	NA	9.6472e-05	2.2434e-11	0.00568961	8.51104e-10	6.36525e-06	5.49388e-25	NA	NA	0.0155859	5.34283e-09	0.319385	2.43493e-07	0.00280995	5.74008e-22	NA	NA
MED24	7.1054e-13	1.1514e-09	7.17739	2.276e-15	5.69975e-12	-7.9253	Colon_Transverse	5.91574e-06	0.00265967	4.52938	1.74848e-11	8.19575e-09	6.72562	Skin_Sun_Exposed_Lower_leg	3.23227e-15	9.43734e-12	-7.8816	2.79717e-31	6.07978e-28	-11.6331	NA	NA	NA	NA	NA	NA	1	1	1	0	3	-3.8993	6.68924	2.76515	-6.13509	-4.83496	10.6095	NA	NA	9.6472e-05	2.2434e-11	0.00568961	8.51104e-10	1.3317e-06	2.69252e-26	NA	NA	0.0155859	5.34283e-09	0.319385	2.43493e-07	0.000871164	3.36465e-23	NA	NA
MED24	7.1054e-13	1.1514e-09	7.17739	2.276e-15	5.69975e-12	-7.9253	Colon_Transverse	5.91574e-06	0.00265967	4.52938	1.74848e-11	8.19575e-09	6.72562	Small_Intestine_Terminal_Ileum	1.21107e-15	4.40406e-12	-8.00332	2.39049e-33	5.11183e-30	-12.0328	NA	NA	NA	NA	NA	NA	1	1	1	0	3	-3.8993	6.68924	2.76515	-6.13509	-4.70438	11.0879	NA	NA	9.6472e-05	2.2434e-11	0.00568961	8.51104e-10	2.54644e-06	1.43651e-28	NA	NA	0.0155859	5.34283e-09	0.319385	2.43493e-07	0.00167442	2.58538e-25	NA	NA
MED24	7.1054e-13	1.1514e-09	7.17739	2.276e-15	5.69975e-12	-7.9253	Colon_Transverse	5.91574e-06	0.00265967	4.52938	1.74848e-11	8.19575e-09	6.72562	Spleen	1.06112e-13	1.85758e-10	-7.43306	4.16065e-29	7.03854e-26	-11.1982	NA	NA	NA	NA	NA	NA	1	1	1	0	3	-3.8993	6.68924	2.76515	-6.13509	-4.45021	10.2873	NA	NA	9.6472e-05	2.2434e-11	0.00568961	8.51104e-10	8.57867e-06	8.03585e-25	NA	NA	0.0155859	5.34283e-09	0.319385	2.43493e-07	0.00351168	7.84952e-22	NA	NA
MED24	7.1054e-13	1.1514e-09	7.17739	2.276e-15	5.69975e-12	-7.9253	Colon_Transverse	5.91574e-06	0.00265967	4.52938	1.74848e-11	8.19575e-09	6.72562	Stomach	3.23227e-15	1.09182e-11	-7.8816	2.79717e-31	6.1687e-28	-11.6331	NA	NA	NA	NA	NA	NA	1	1	1	0	3	-3.8993	6.68924	2.76515	-6.13509	-4.83496	10.6095	NA	NA	9.6472e-05	2.2434e-11	0.00568961	8.51104e-10	1.3317e-06	2.69252e-26	NA	NA	0.0155859	5.34283e-09	0.319385	2.43493e-07	0.000886852	4.77939e-23	NA	NA
MED24	7.1054e-13	1.1514e-09	7.17739	2.276e-15	5.69975e-12	-7.9253	Colon_Transverse	5.91574e-06	0.00265967	4.52938	1.74848e-11	8.19575e-09	6.72562	Testis	3.23227e-15	3.36156e-11	-7.8816	2.79717e-31	9.77688e-28	-11.6331	NA	NA	NA	NA	NA	NA	1	1	1	0	3	-3.8993	6.68924	2.76515	-6.13509	-4.83496	10.6095	NA	NA	9.6472e-05	2.2434e-11	0.00568961	8.51104e-10	1.3317e-06	2.69252e-26	NA	NA	0.0155859	5.34283e-09	0.319385	2.43493e-07	0.00136422	3.67253e-23	NA	NA
MED24	7.1054e-13	1.1514e-09	7.17739	2.276e-15	5.69975e-12	-7.9253	Colon_Transverse	5.91574e-06	0.00265967	4.52938	1.74848e-11	8.19575e-09	6.72562	Thyroid	3.23227e-15	1.01094e-11	-7.8816	2.79717e-31	5.51904e-28	-11.6331	NA	NA	NA	NA	NA	NA	1	1	1	0	3	-3.8993	6.68924	2.76515	-6.13509	-4.83496	10.6095	NA	NA	9.6472e-05	2.2434e-11	0.00568961	8.51104e-10	1.3317e-06	2.69252e-26	NA	NA	0.0155859	5.34283e-09	0.319385	2.43493e-07	0.000834587	3.60229e-23	NA	NA
MED24	7.1054e-13	1.1514e-09	7.17739	2.276e-15	5.69975e-12	-7.9253	Colon_Transverse	5.91574e-06	0.00265967	4.52938	1.74848e-11	8.19575e-09	6.72562	Uterus	8.71241e-16	3.59349e-12	-8.04376	1.13337e-33	4.03593e-30	-12.0942	NA	NA	NA	NA	NA	NA	1	1	1	0	3	-3.8993	6.68924	2.76515	-6.13509	-4.73046	11.1436	NA	NA	9.6472e-05	2.2434e-11	0.00568961	8.51104e-10	2.24011e-06	7.69427e-29	NA	NA	0.0155859	5.34283e-09	0.319385	2.43493e-07	0.00137296	1.46311e-25	NA	NA
MED24	7.1054e-13	1.1514e-09	7.17739	2.276e-15	5.69975e-12	-7.9253	Colon_Transverse	5.91574e-06	0.00265967	4.52938	1.74848e-11	8.19575e-09	6.72562	Vagina	2.9036e-15	8.7395e-12	-7.89498	1.67657e-32	4.77415e-29	-11.8709	NA	NA	NA	NA	NA	NA	1	1	1	0	3	-3.8993	6.68924	2.76515	-6.13509	-4.64435	10.9373	NA	NA	9.6472e-05	2.2434e-11	0.00568961	8.51104e-10	3.41145e-06	7.64338e-28	NA	NA	0.0155859	5.34283e-09	0.319385	2.43493e-07	0.0022092	1.45285e-24	NA	NA
MED24	7.1054e-13	1.1514e-09	7.17739	2.276e-15	5.69975e-12	-7.9253	Colon_Transverse	5.91574e-06	0.00265967	4.52938	1.74848e-11	8.19575e-09	6.72562	Whole_Blood	8.66062e-15	2.27081e-11	-7.75752	2.03839e-31	2.49981e-28	-11.6601	NA	NA	NA	NA	NA	NA	1	1	1	0	3	-3.8993	6.68924	2.76515	-6.13509	-4.54883	10.7488	NA	NA	9.6472e-05	2.2434e-11	0.00568961	8.51104e-10	5.39443e-06	6.0053e-27	NA	NA	0.0155859	5.34283e-09	0.319385	2.43493e-07	0.00317895	6.08653e-24	NA	NA
MED24	7.1054e-13	1.1514e-09	7.17739	2.276e-15	5.69975e-12	-7.9253	Colon_Transverse	5.91574e-06	0.00265967	4.52938	1.74848e-11	8.19575e-09	6.72562	smultixcan	1.40546e-15	6.15562e-12	-7.70738	2.12871e-34	5.24578e-31	-11.4929	NA	NA	NA	NA	NA	NA	1	1	1	0	3	-3.8993	6.68924	2.76515	-6.13509	-4.65111	10.5332	NA	NA	9.6472e-05	2.2434e-11	0.00568961	8.51104e-10	4.85792e-06	2.46518e-29	NA	NA	0.0155859	5.34283e-09	0.319385	2.43493e-07	0.00217116	3.51457e-26	NA	NA
MED24	7.1054e-13	1.1514e-09	7.17739	2.276e-15	5.69975e-12	-7.9253	Esophagus_Gastroesophageal_Junction	4.80018e-11	1.42253e-07	6.57701	8.93905e-22	9.73016e-19	9.58848	Adipose_Subcutaneous	6.56623e-15	1.34054e-11	-7.79257	1.05235e-31	2.34032e-28	-11.7162	NA	NA	NA	NA	NA	NA	1	1	1	0	3	-3.8993	6.68924	4.09869	-8.69403	-4.58175	10.7957	NA	NA	9.6472e-05	2.2434e-11	4.15494e-05	3.49815e-18	4.61091e-06	3.60574e-27	NA	NA	0.0155859	5.34283e-09	0.0159965	3.07662e-15	0.00217988	5.61315e-24	NA	NA
MED24	7.1054e-13	1.1514e-09	7.17739	2.276e-15	5.69975e-12	-7.9253	Esophagus_Gastroesophageal_Junction	4.80018e-11	1.42253e-07	6.57701	8.93905e-22	9.73016e-19	9.58848	Adipose_Visceral_Omentum	2.21666e-15	6.98512e-12	7.92858	7.31638e-29	1.01039e-25	11.1481	NA	NA	NA	NA	NA	NA	1	1	1	0	3	-3.8993	6.68924	4.09869	-8.69403	4.72665	-10.6879	NA	NA	9.6472e-05	2.2434e-11	4.15494e-05	3.49815e-18	2.28257e-06	1.15946e-26	NA	NA	0.0155859	5.34283e-09	0.0159965	3.07662e-15	0.00135783	1.47474e-23	NA	NA
MED24	7.1054e-13	1.1514e-09	7.17739	2.276e-15	5.69975e-12	-7.9253	Esophagus_Gastroesophageal_Junction	4.80018e-11	1.42253e-07	6.57701	8.93905e-22	9.73016e-19	9.58848	Adrenal_Gland	3.23227e-15	1.26183e-11	-7.8816	2.79717e-31	5.65001e-28	-11.6331	NA	NA	NA	NA	NA	NA	1	1	1	0	3	-3.8993	6.68924	4.09869	-8.69403	-4.83496	10.6095	NA	NA	9.6472e-05	2.2434e-11	4.15494e-05	3.49815e-18	1.3317e-06	2.69252e-26	NA	NA	0.0155859	5.34283e-09	0.0159965	3.07662e-15	0.00124527	2.97285e-23	NA	NA
MED24	7.1054e-13	1.1514e-09	7.17739	2.276e-15	5.69975e-12	-7.9253	Esophagus_Gastroesophageal_Junction	4.80018e-11	1.42253e-07	6.57701	8.93905e-22	9.73016e-19	9.58848	Artery_Aorta	3.23227e-15	7.56922e-12	-7.8816	2.79717e-31	7.89816e-28	-11.6331	NA	NA	NA	NA	NA	NA	1	1	1	0	3	-3.8993	6.68924	4.09869	-8.69403	-4.83496	10.6095	NA	NA	9.6472e-05	2.2434e-11	4.15494e-05	3.49815e-18	1.3317e-06	2.69252e-26	NA	NA	0.0155859	5.34283e-09	0.0159965	3.07662e-15	0.000876178	3.91382e-23	NA	NA
MED24	7.1054e-13	1.1514e-09	7.17739	2.276e-15	5.69975e-12	-7.9253	Esophagus_Gastroesophageal_Junction	4.80018e-11	1.42253e-07	6.57701	8.93905e-22	9.73016e-19	9.58848	Artery_Coronary	3.23227e-15	9.76015e-12	-7.8816	2.79717e-31	8.94096e-28	-11.6331	NA	NA	NA	NA	NA	NA	1	1	1	0	3	-3.8993	6.68924	4.09869	-8.69403	-4.83496	10.6095	NA	NA	9.6472e-05	2.2434e-11	4.15494e-05	3.49815e-18	1.3317e-06	2.69252e-26	NA	NA	0.0155859	5.34283e-09	0.0159965	3.07662e-15	0.000947314	4.0707e-23	NA	NA
MED24	7.1054e-13	1.1514e-09	7.17739	2.276e-15	5.69975e-12	-7.9253	Esophagus_Gastroesophageal_Junction	4.80018e-11	1.42253e-07	6.57701	8.93905e-22	9.73016e-19	9.58848	Artery_Tibial	9.80966e-15	2.22547e-11	7.7417	2.5973e-31	5.44795e-28	11.6394	NA	NA	NA	NA	NA	NA	1	1	1	0	3	-3.8993	6.68924	4.09869	-8.69403	4.55067	-10.7254	NA	NA	9.6472e-05	2.2434e-11	4.15494e-05	3.49815e-18	5.34756e-06	7.73376e-27	NA	NA	0.0155859	5.34283e-09	0.0159965	3.07662e-15	0.0028553	1.09022e-23	NA	NA
MED24	7.1054e-13	1.1514e-09	7.17739	2.276e-15	5.69975e-12	-7.9253	Esophagus_Gastroesophageal_Junction	4.80018e-11	1.42253e-07	6.57701	8.93905e-22	9.73016e-19	9.58848	Brain_Amygdala	1.06112e-13	2.71206e-10	7.43306	4.16065e-29	2.72023e-25	11.1982	NA	NA	NA	NA	NA	NA	1	1	1	0	3	-3.8993	6.68924	4.09869	-8.69403	4.45021	-10.2873	NA	NA	9.6472e-05	2.2434e-11	4.15494e-05	3.49815e-18	8.57867e-06	8.03585e-25	NA	NA	0.0155859	5.34283e-09	0.0159965	3.07662e-15	0.00397318	1.16384e-21	NA	NA
MED24	7.1054e-13	1.1514e-09	7.17739	2.276e-15	5.69975e-12	-7.9253	Esophagus_Gastroesophageal_Junction	4.80018e-11	1.42253e-07	6.57701	8.93905e-22	9.73016e-19	9.58848	Brain_Anterior_cingulate_cortex_BA24	3.23227e-15	1.3891e-11	-7.8816	2.79717e-31	1.10348e-27	-11.6331	NA	NA	NA	NA	NA	NA	1	1	1	0	3	-3.8993	6.68924	4.09869	-8.69403	-4.83496	10.6095	NA	NA	9.6472e-05	2.2434e-11	4.15494e-05	3.49815e-18	1.3317e-06	2.69252e-26	NA	NA	0.0155859	5.34283e-09	0.0159965	3.07662e-15	0.00116365	4.6854e-23	NA	NA
MED24	7.1054e-13	1.1514e-09	7.17739	2.276e-15	5.69975e-12	-7.9253	Esophagus_Gastroesophageal_Junction	4.80018e-11	1.42253e-07	6.57701	8.93905e-22	9.73016e-19	9.58848	Brain_Caudate_basal_ganglia	1.04448e-14	4.98699e-11	7.73372	1.16836e-29	2.92591e-26	11.3102	NA	NA	NA	NA	NA	NA	1	1	1	0	3	-3.8993	6.68924	4.09869	-8.69403	4.5463	-10.5991	NA	NA	9.6472e-05	2.2434e-11	4.15494e-05	3.49815e-18	5.45962e-06	3.00714e-26	NA	NA	0.0155859	5.34283e-09	0.0159965	3.07662e-15	0.00338488	5.39696e-23	NA	NA
MED24	7.1054e-13	1.1514e-09	7.17739	2.276e-15	5.69975e-12	-7.9253	Esophagus_Gastroesophageal_Junction	4.80018e-11	1.42253e-07	6.57701	8.93905e-22	9.73016e-19	9.58848	Brain_Cerebellar_Hemisphere	3.23227e-15	1.2001e-11	-7.8816	2.79717e-31	5.57375e-28	-11.6331	NA	NA	NA	NA	NA	NA	1	1	1	0	3	-3.8993	6.68924	4.09869	-8.69403	-4.83496	10.6095	NA	NA	9.6472e-05	2.2434e-11	4.15494e-05	3.49815e-18	1.3317e-06	2.69252e-26	NA	NA	0.0155859	5.34283e-09	0.0159965	3.07662e-15	0.00104825	3.81983e-23	NA	NA
MED24	7.1054e-13	1.1514e-09	7.17739	2.276e-15	5.69975e-12	-7.9253	Esophagus_Gastroesophageal_Junction	4.80018e-11	1.42253e-07	6.57701	8.93905e-22	9.73016e-19	9.58848	Brain_Cerebellum	3.23227e-15	1.23557e-11	-7.8816	2.79717e-31	5.26591e-28	-11.6331	NA	NA	NA	NA	NA	NA	1	1	1	0	3	-3.8993	6.68924	4.09869	-8.69403	-4.83496	10.6095	NA	NA	9.6472e-05	2.2434e-11	4.15494e-05	3.49815e-18	1.3317e-06	2.69252e-26	NA	NA	0.0155859	5.34283e-09	0.0159965	3.07662e-15	0.00119779	3.93744e-23	NA	NA
MED24	7.1054e-13	1.1514e-09	7.17739	2.276e-15	5.69975e-12	-7.9253	Esophagus_Gastroesophageal_Junction	4.80018e-11	1.42253e-07	6.57701	8.93905e-22	9.73016e-19	9.58848	Brain_Cortex	4.09038e-14	1.78879e-10	-7.55809	6.95129e-30	1.68308e-26	-11.3557	NA	NA	NA	NA	NA	NA	1	1	1	0	3	-3.8993	6.68924	4.09869	-8.69403	-4.41533	10.4746	NA	NA	9.6472e-05	2.2434e-11	4.15494e-05	3.49815e-18	1.00858e-05	1.13028e-25	NA	NA	0.0155859	5.34283e-09	0.0159965	3.07662e-15	0.00482813	1.55962e-22	NA	NA
MED24	7.1054e-13	1.1514e-09	7.17739	2.276e-15	5.69975e-12	-7.9253	Esophagus_Gastroesophageal_Junction	4.80018e-11	1.42253e-07	6.57701	8.93905e-22	9.73016e-19	9.58848	Brain_Frontal_Cortex_BA9	3.41287e-14	1.15731e-10	7.58161	2.41155e-28	3.26079e-25	11.0414	NA	NA	NA	NA	NA	NA	1	1	1	0	3	-3.8993	6.68924	4.09869	-8.69403	4.7029	-9.99907	NA	NA	9.6472e-05	2.2434e-11	4.15494e-05	3.49815e-18	2.56492e-06	1.53838e-23	NA	NA	0.0155859	5.34283e-09	0.0159965	3.07662e-15	0.00196022	1.37135e-20	NA	NA
MED24	7.1054e-13	1.1514e-09	7.17739	2.276e-15	5.69975e-12	-7.9253	Esophagus_Gastroesophageal_Junction	4.80018e-11	1.42253e-07	6.57701	8.93905e-22	9.73016e-19	9.58848	Brain_Hippocampus	1.06112e-13	3.06072e-10	-7.43306	4.16065e-29	1.53185e-25	-11.1982	NA	NA	NA	NA	NA	NA	1	1	1	0	3	-3.8993	6.68924	4.09869	-8.69403	-4.45021	10.2873	NA	NA	9.6472e-05	2.2434e-11	4.15494e-05	3.49815e-18	8.57867e-06	8.03585e-25	NA	NA	0.0155859	5.34283e-09	0.0159965	3.07662e-15	0.00437594	1.42348e-21	NA	NA
MED24	7.1054e-13	1.1514e-09	7.17739	2.276e-15	5.69975e-12	-7.9253	Esophagus_Gastroesophageal_Junction	4.80018e-11	1.42253e-07	6.57701	8.93905e-22	9.73016e-19	9.58848	Brain_Hypothalamus	1.06112e-13	5.91758e-10	-7.43306	4.16065e-29	2.28281e-25	-11.1982	NA	NA	NA	NA	NA	NA	1	1	1	0	3	-3.8993	6.68924	4.09869	-8.69403	-4.45021	10.2873	NA	NA	9.6472e-05	2.2434e-11	4.15494e-05	3.49815e-18	8.57867e-06	8.03585e-25	NA	NA	0.0155859	5.34283e-09	0.0159965	3.07662e-15	0.00424573	1.2258e-21	NA	NA
MED24	7.1054e-13	1.1514e-09	7.17739	2.276e-15	5.69975e-12	-7.9253	Esophagus_Gastroesophageal_Junction	4.80018e-11	1.42253e-07	6.57701	8.93905e-22	9.73016e-19	9.58848	Brain_Nucleus_accumbens_basal_ganglia	3.23227e-15	1.57482e-11	-7.8816	2.79717e-31	8.35469e-28	-11.6331	NA	NA	NA	NA	NA	NA	1	1	1	0	3	-3.8993	6.68924	4.09869	-8.69403	-4.83496	10.6095	NA	NA	9.6472e-05	2.2434e-11	4.15494e-05	3.49815e-18	1.3317e-06	2.69252e-26	NA	NA	0.0155859	5.34283e-09	0.0159965	3.07662e-15	0.00143208	3.45221e-23	NA	NA
MED24	7.1054e-13	1.1514e-09	7.17739	2.276e-15	5.69975e-12	-7.9253	Esophagus_Gastroesophageal_Junction	4.80018e-11	1.42253e-07	6.57701	8.93905e-22	9.73016e-19	9.58848	Brain_Putamen_basal_ganglia	4.73941e-14	1.66875e-10	7.5389	9.20114e-30	4.53207e-26	11.3311	NA	NA	NA	NA	NA	NA	1	1	1	0	3	-3.8993	6.68924	4.09869	-8.69403	4.41936	-10.446	NA	NA	9.6472e-05	2.2434e-11	4.15494e-05	3.49815e-18	9.89924e-06	1.52792e-25	NA	NA	0.0155859	5.34283e-09	0.0159965	3.07662e-15	0.00414335	4.24762e-22	NA	NA
MED24	7.1054e-13	1.1514e-09	7.17739	2.276e-15	5.69975e-12	-7.9253	Esophagus_Gastroesophageal_Junction	4.80018e-11	1.42253e-07	6.57701	8.93905e-22	9.73016e-19	9.58848	Brain_Spinal_cord_cervical_c-1	1.06112e-13	2.82363e-10	-7.43306	4.16065e-29	1.30237e-25	-11.1982	NA	NA	NA	NA	NA	NA	1	1	1	0	3	-3.8993	6.68924	4.09869	-8.69403	-4.45021	10.2873	NA	NA	9.6472e-05	2.2434e-11	4.15494e-05	3.49815e-18	8.57867e-06	8.03585e-25	NA	NA	0.0155859	5.34283e-09	0.0159965	3.07662e-15	0.00395372	1.32493e-21	NA	NA
MED24	7.1054e-13	1.1514e-09	7.17739	2.276e-15	5.69975e-12	-7.9253	Esophagus_Gastroesophageal_Junction	4.80018e-11	1.42253e-07	6.57701	8.93905e-22	9.73016e-19	9.58848	Breast_Mammary_Tissue	3.23227e-15	6.78089e-12	-7.8816	2.79717e-31	5.82558e-28	-11.6331	NA	NA	NA	NA	NA	NA	1	1	1	0	3	-3.8993	6.68924	4.09869	-8.69403	-4.83496	10.6095	NA	NA	9.6472e-05	2.2434e-11	4.15494e-05	3.49815e-18	1.3317e-06	2.69252e-26	NA	NA	0.0155859	5.34283e-09	0.0159965	3.07662e-15	0.000775553	3.3895e-23	NA	NA
MED24	7.1054e-13	1.1514e-09	7.17739	2.276e-15	5.69975e-12	-7.9253	Esophagus_Gastroesophageal_Junction	4.80018e-11	1.42253e-07	6.57701	8.93905e-22	9.73016e-19	9.58848	Cells_Cultured_fibroblasts	1.21112e-14	3.07733e-11	7.71486	4.35487e-31	7.50816e-28	11.5953	NA	NA	NA	NA	NA	NA	1	1	1	0	3	-3.8993	6.68924	4.09869	-8.69403	4.52134	-10.69	NA	NA	9.6472e-05	2.2434e-11	4.15494e-05	3.49815e-18	6.145e-06	1.13379e-26	NA	NA	0.0155859	5.34283e-09	0.0159965	3.07662e-15	0.00313861	1.66446e-23	NA	NA
MED24	7.1054e-13	1.1514e-09	7.17739	2.276e-15	5.69975e-12	-7.9253	Esophagus_Gastroesophageal_Junction	4.80018e-11	1.42253e-07	6.57701	8.93905e-22	9.73016e-19	9.58848	Cells_EBV-transformed_lymphocytes	1.06112e-13	1.72962e-10	7.43306	4.16065e-29	6.54502e-26	11.1982	NA	NA	NA	NA	NA	NA	1	1	1	0	3	-3.8993	6.68924	4.09869	-8.69403	4.45021	-10.2873	NA	NA	9.6472e-05	2.2434e-11	4.15494e-05	3.49815e-18	8.57867e-06	8.03585e-25	NA	NA	0.0155859	5.34283e-09	0.0159965	3.07662e-15	0.00344639	8.99367e-22	NA	NA
MED24	7.1054e-13	1.1514e-09	7.17739	2.276e-15	5.69975e-12	-7.9253	Esophagus_Gastroesophageal_Junction	4.80018e-11	1.42253e-07	6.57701	8.93905e-22	9.73016e-19	9.58848	Colon_Sigmoid	8.33461e-14	1.85463e-10	-7.46493	1.57253e-29	3.02554e-26	-11.2841	NA	NA	NA	NA	NA	NA	1	1	1	0	3	-3.8993	6.68924	4.09869	-8.69403	-4.45233	10.3629	NA	NA	9.6472e-05	2.2434e-11	4.15494e-05	3.49815e-18	8.49427e-06	3.65732e-25	NA	NA	0.0155859	5.34283e-09	0.0159965	3.07662e-15	0.00442271	4.78597e-22	NA	NA
MED24	7.1054e-13	1.1514e-09	7.17739	2.276e-15	5.69975e-12	-7.9253	Esophagus_Gastroesophageal_Junction	4.80018e-11	1.42253e-07	6.57701	8.93905e-22	9.73016e-19	9.58848	Colon_Transverse	1.06112e-13	2.7322e-10	-7.43306	4.16065e-29	6.80683e-26	-11.1982	NA	NA	NA	NA	NA	NA	1	1	1	0	3	-3.8993	6.68924	4.09869	-8.69403	-4.45021	10.2873	NA	NA	9.6472e-05	2.2434e-11	4.15494e-05	3.49815e-18	8.57867e-06	8.03585e-25	NA	NA	0.0155859	5.34283e-09	0.0159965	3.07662e-15	0.00445859	9.66445e-22	NA	NA
MED24	7.1054e-13	1.1514e-09	7.17739	2.276e-15	5.69975e-12	-7.9253	Esophagus_Gastroesophageal_Junction	4.80018e-11	1.42253e-07	6.57701	8.93905e-22	9.73016e-19	9.58848	Esophagus_Gastroesophageal_Junction	3.23227e-15	8.28053e-12	-7.8816	2.79717e-31	5.33001e-28	-11.6331	NA	NA	NA	NA	NA	NA	1	1	1	0	3	-3.8993	6.68924	4.09869	-8.69403	-4.83496	10.6095	NA	NA	9.6472e-05	2.2434e-11	4.15494e-05	3.49815e-18	1.3317e-06	2.69252e-26	NA	NA	0.0155859	5.34283e-09	0.0159965	3.07662e-15	0.00114095	3.22314e-23	NA	NA
MED24	7.1054e-13	1.1514e-09	7.17739	2.276e-15	5.69975e-12	-7.9253	Esophagus_Gastroesophageal_Junction	4.80018e-11	1.42253e-07	6.57701	8.93905e-22	9.73016e-19	9.58848	Esophagus_Mucosa	3.50781e-15	1.22313e-11	-7.87137	2.56952e-32	7.58081e-29	-11.8351	NA	NA	NA	NA	NA	NA	1	1	1	0	3	-3.8993	6.68924	4.09869	-8.69403	-4.62951	10.9047	NA	NA	9.6472e-05	2.2434e-11	4.15494e-05	3.49815e-18	3.66531e-06	1.09426e-27	NA	NA	0.0155859	5.34283e-09	0.0159965	3.07662e-15	0.00216781	1.68591e-24	NA	NA
MED24	7.1054e-13	1.1514e-09	7.17739	2.276e-15	5.69975e-12	-7.9253	Esophagus_Gastroesophageal_Junction	4.80018e-11	1.42253e-07	6.57701	8.93905e-22	9.73016e-19	9.58848	Esophagus_Muscularis	3.23227e-15	1.09308e-11	-7.8816	2.79717e-31	4.22056e-28	-11.6331	NA	NA	NA	NA	NA	NA	1	1	1	0	3	-3.8993	6.68924	4.09869	-8.69403	-4.83496	10.6095	NA	NA	9.6472e-05	2.2434e-11	4.15494e-05	3.49815e-18	1.3317e-06	2.69252e-26	NA	NA	0.0155859	5.34283e-09	0.0159965	3.07662e-15	0.00110077	3.18385e-23	NA	NA
MED24	7.1054e-13	1.1514e-09	7.17739	2.276e-15	5.69975e-12	-7.9253	Esophagus_Gastroesophageal_Junction	4.80018e-11	1.42253e-07	6.57701	8.93905e-22	9.73016e-19	9.58848	Heart_Atrial_Appendage	1.06112e-13	2.07077e-10	-7.43306	4.16065e-29	6.99301e-26	-11.1982	NA	NA	NA	NA	NA	NA	1	1	1	0	3	-3.8993	6.68924	4.09869	-8.69403	-4.45021	10.2873	NA	NA	9.6472e-05	2.2434e-11	4.15494e-05	3.49815e-18	8.57867e-06	8.03585e-25	NA	NA	0.0155859	5.34283e-09	0.0159965	3.07662e-15	0.00428327	9.13097e-22	NA	NA
MED24	7.1054e-13	1.1514e-09	7.17739	2.276e-15	5.69975e-12	-7.9253	Esophagus_Gastroesophageal_Junction	4.80018e-11	1.42253e-07	6.57701	8.93905e-22	9.73016e-19	9.58848	Heart_Left_Ventricle	2.2825e-16	8.3315e-13	-8.20623	5.01554e-35	1.3496e-31	-12.3476	NA	NA	NA	NA	NA	NA	1	1	1	0	3	-3.8993	6.68924	4.09869	-8.69403	-4.87908	11.3651	NA	NA	9.6472e-05	2.2434e-11	4.15494e-05	3.49815e-18	1.06583e-06	6.24146e-30	NA	NA	0.0155859	5.34283e-09	0.0159965	3.07662e-15	0.000797585	7.56005e-27	NA	NA
MED24	7.1054e-13	1.1514e-09	7.17739	2.276e-15	5.69975e-12	-7.9253	Esophagus_Gastroesophageal_Junction	4.80018e-11	1.42253e-07	6.57701	8.93905e-22	9.73016e-19	9.58848	Kidney_Cortex	9.88273e-15	1.93229e-11	7.74076	2.68286e-31	5.7306e-28	11.6367	NA	NA	NA	NA	NA	NA	1	1	1	0	3	-3.8993	6.68924	4.09869	-8.69403	4.54533	-10.7247	NA	NA	9.6472e-05	2.2434e-11	4.15494e-05	3.49815e-18	5.48485e-06	7.79153e-27	NA	NA	0.0155859	5.34283e-09	0.0159965	3.07662e-15	0.00250443	1.80413e-23	NA	NA
MED24	7.1054e-13	1.1514e-09	7.17739	2.276e-15	5.69975e-12	-7.9253	Esophagus_Gastroesophageal_Junction	4.80018e-11	1.42253e-07	6.57701	8.93905e-22	9.73016e-19	9.58848	Liver	1.06112e-13	2.98356e-10	-7.43306	4.16065e-29	1.01277e-25	-11.1982	NA	NA	NA	NA	NA	NA	1	1	1	0	3	-3.8993	6.68924	4.09869	-8.69403	-4.45021	10.2873	NA	NA	9.6472e-05	2.2434e-11	4.15494e-05	3.49815e-18	8.57867e-06	8.03585e-25	NA	NA	0.0155859	5.34283e-09	0.0159965	3.07662e-15	0.00416764	9.23989e-22	NA	NA
MED24	7.1054e-13	1.1514e-09	7.17739	2.276e-15	5.69975e-12	-7.9253	Esophagus_Gastroesophageal_Junction	4.80018e-11	1.42253e-07	6.57701	8.93905e-22	9.73016e-19	9.58848	Lung	3.23227e-15	6.79059e-12	-7.8816	2.79717e-31	4.66307e-28	-11.6331	NA	NA	NA	NA	NA	NA	1	1	1	0	3	-3.8993	6.68924	4.09869	-8.69403	-4.83496	10.6095	NA	NA	9.6472e-05	2.2434e-11	4.15494e-05	3.49815e-18	1.3317e-06	2.69252e-26	NA	NA	0.0155859	5.34283e-09	0.0159965	3.07662e-15	0.000615488	3.65168e-23	NA	NA
MED24	7.1054e-13	1.1514e-09	7.17739	2.276e-15	5.69975e-12	-7.9253	Esophagus_Gastroesophageal_Junction	4.80018e-11	1.42253e-07	6.57701	8.93905e-22	9.73016e-19	9.58848	Minor_Salivary_Gland	3.23227e-15	9.00703e-12	-7.8816	2.79717e-31	9.55281e-28	-11.6331	NA	NA	NA	NA	NA	NA	1	1	1	0	3	-3.8993	6.68924	4.09869	-8.69403	-4.83496	10.6095	NA	NA	9.6472e-05	2.2434e-11	4.15494e-05	3.49815e-18	1.3317e-06	2.69252e-26	NA	NA	0.0155859	5.34283e-09	0.0159965	3.07662e-15	0.0009598	5.64236e-23	NA	NA
MED24	7.1054e-13	1.1514e-09	7.17739	2.276e-15	5.69975e-12	-7.9253	Esophagus_Gastroesophageal_Junction	4.80018e-11	1.42253e-07	6.57701	8.93905e-22	9.73016e-19	9.58848	Muscle_Skeletal	7.30113e-15	2.51993e-11	-7.77915	1.33935e-31	2.68376e-28	-11.6958	NA	NA	NA	NA	NA	NA	1	1	1	0	3	-3.8993	6.68924	4.09869	-8.69403	-4.57284	10.7773	NA	NA	9.6472e-05	2.2434e-11	4.15494e-05	3.49815e-18	4.8116e-06	4.40695e-27	NA	NA	0.0155859	5.34283e-09	0.0159965	3.07662e-15	0.00305845	6.57257e-24	NA	NA
MED24	7.1054e-13	1.1514e-09	7.17739	2.276e-15	5.69975e-12	-7.9253	Esophagus_Gastroesophageal_Junction	4.80018e-11	1.42253e-07	6.57701	8.93905e-22	9.73016e-19	9.58848	Nerve_Tibial	6.88248e-15	1.40216e-11	-7.78662	1.16759e-31	2.52589e-28	-11.7074	NA	NA	NA	NA	NA	NA	1	1	1	0	3	-3.8993	6.68924	4.09869	-8.69403	-4.57871	10.7874	NA	NA	9.6472e-05	2.2434e-11	4.15494e-05	3.49815e-18	4.67854e-06	3.94627e-27	NA	NA	0.0155859	5.34283e-09	0.0159965	3.07662e-15	0.00259871	5.97251e-24	NA	NA
MED24	7.1054e-13	1.1514e-09	7.17739	2.276e-15	5.69975e-12	-7.9253	Esophagus_Gastroesophageal_Junction	4.80018e-11	1.42253e-07	6.57701	8.93905e-22	9.73016e-19	9.58848	Ovary	3.23227e-15	1.62998e-11	-7.8816	2.79717e-31	6.94911e-28	-11.6331	NA	NA	NA	NA	NA	NA	1	1	1	0	3	-3.8993	6.68924	4.09869	-8.69403	-4.83496	10.6095	NA	NA	9.6472e-05	2.2434e-11	4.15494e-05	3.49815e-18	1.3317e-06	2.69252e-26	NA	NA	0.0155859	5.34283e-09	0.0159965	3.07662e-15	0.00106766	3.89228e-23	NA	NA
MED24	7.1054e-13	1.1514e-09	7.17739	2.276e-15	5.69975e-12	-7.9253	Esophagus_Gastroesophageal_Junction	4.80018e-11	1.42253e-07	6.57701	8.93905e-22	9.73016e-19	9.58848	Pancreas	1.06112e-13	4.03843e-10	-7.43306	4.16065e-29	1.00765e-25	-11.1982	NA	NA	NA	NA	NA	NA	1	1	1	0	3	-3.8993	6.68924	4.09869	-8.69403	-4.45021	10.2873	NA	NA	9.6472e-05	2.2434e-11	4.15494e-05	3.49815e-18	8.57867e-06	8.03585e-25	NA	NA	0.0155859	5.34283e-09	0.0159965	3.07662e-15	0.00519524	8.39258e-22	NA	NA
MED24	7.1054e-13	1.1514e-09	7.17739	2.276e-15	5.69975e-12	-7.9253	Esophagus_Gastroesophageal_Junction	4.80018e-11	1.42253e-07	6.57701	8.93905e-22	9.73016e-19	9.58848	Pituitary	1.45999e-14	7.73845e-11	7.69099	6.5536e-31	1.54101e-27	11.5602	NA	NA	NA	NA	NA	NA	1	1	1	0	3	-3.8993	6.68924	4.09869	-8.69403	4.51031	-10.6565	NA	NA	9.6472e-05	2.2434e-11	4.15494e-05	3.49815e-18	6.4732e-06	1.62548e-26	NA	NA	0.0155859	5.34283e-09	0.0159965	3.07662e-15	0.00376015	2.47331e-23	NA	NA
MED24	7.1054e-13	1.1514e-09	7.17739	2.276e-15	5.69975e-12	-7.9253	Esophagus_Gastroesophageal_Junction	4.80018e-11	1.42253e-07	6.57701	8.93905e-22	9.73016e-19	9.58848	Prostate	1.06112e-13	2.19948e-10	-7.43306	4.16065e-29	6.35747e-26	-11.1982	NA	NA	NA	NA	NA	NA	1	1	1	0	3	-3.8993	6.68924	4.09869	-8.69403	-4.45021	10.2873	NA	NA	9.6472e-05	2.2434e-11	4.15494e-05	3.49815e-18	8.57867e-06	8.03585e-25	NA	NA	0.0155859	5.34283e-09	0.0159965	3.07662e-15	0.00393189	8.48068e-22	NA	NA
MED24	7.1054e-13	1.1514e-09	7.17739	2.276e-15	5.69975e-12	-7.9253	Esophagus_Gastroesophageal_Junction	4.80018e-11	1.42253e-07	6.57701	8.93905e-22	9.73016e-19	9.58848	Skin_Not_Sun_Exposed_Suprapubic	5.8207e-14	1.42638e-10	7.51205	1.16836e-29	2.76562e-26	11.3102	NA	NA	NA	NA	NA	NA	1	1	1	0	3	-3.8993	6.68924	4.09869	-8.69403	4.51388	-10.3239	NA	NA	9.6472e-05	2.2434e-11	4.15494e-05	3.49815e-18	6.36525e-06	5.49388e-25	NA	NA	0.0155859	5.34283e-09	0.0159965	3.07662e-15	0.00280995	5.74008e-22	NA	NA
MED24	7.1054e-13	1.1514e-09	7.17739	2.276e-15	5.69975e-12	-7.9253	Esophagus_Gastroesophageal_Junction	4.80018e-11	1.42253e-07	6.57701	8.93905e-22	9.73016e-19	9.58848	Skin_Sun_Exposed_Lower_leg	3.23227e-15	9.43734e-12	-7.8816	2.79717e-31	6.07978e-28	-11.6331	NA	NA	NA	NA	NA	NA	1	1	1	0	3	-3.8993	6.68924	4.09869	-8.69403	-4.83496	10.6095	NA	NA	9.6472e-05	2.2434e-11	4.15494e-05	3.49815e-18	1.3317e-06	2.69252e-26	NA	NA	0.0155859	5.34283e-09	0.0159965	3.07662e-15	0.000871164	3.36465e-23	NA	NA
MED24	7.1054e-13	1.1514e-09	7.17739	2.276e-15	5.69975e-12	-7.9253	Esophagus_Gastroesophageal_Junction	4.80018e-11	1.42253e-07	6.57701	8.93905e-22	9.73016e-19	9.58848	Small_Intestine_Terminal_Ileum	1.21107e-15	4.40406e-12	-8.00332	2.39049e-33	5.11183e-30	-12.0328	NA	NA	NA	NA	NA	NA	1	1	1	0	3	-3.8993	6.68924	4.09869	-8.69403	-4.70438	11.0879	NA	NA	9.6472e-05	2.2434e-11	4.15494e-05	3.49815e-18	2.54644e-06	1.43651e-28	NA	NA	0.0155859	5.34283e-09	0.0159965	3.07662e-15	0.00167442	2.58538e-25	NA	NA
MED24	7.1054e-13	1.1514e-09	7.17739	2.276e-15	5.69975e-12	-7.9253	Esophagus_Gastroesophageal_Junction	4.80018e-11	1.42253e-07	6.57701	8.93905e-22	9.73016e-19	9.58848	Spleen	1.06112e-13	1.85758e-10	-7.43306	4.16065e-29	7.03854e-26	-11.1982	NA	NA	NA	NA	NA	NA	1	1	1	0	3	-3.8993	6.68924	4.09869	-8.69403	-4.45021	10.2873	NA	NA	9.6472e-05	2.2434e-11	4.15494e-05	3.49815e-18	8.57867e-06	8.03585e-25	NA	NA	0.0155859	5.34283e-09	0.0159965	3.07662e-15	0.00351168	7.84952e-22	NA	NA
MED24	7.1054e-13	1.1514e-09	7.17739	2.276e-15	5.69975e-12	-7.9253	Esophagus_Gastroesophageal_Junction	4.80018e-11	1.42253e-07	6.57701	8.93905e-22	9.73016e-19	9.58848	Stomach	3.23227e-15	1.09182e-11	-7.8816	2.79717e-31	6.1687e-28	-11.6331	NA	NA	NA	NA	NA	NA	1	1	1	0	3	-3.8993	6.68924	4.09869	-8.69403	-4.83496	10.6095	NA	NA	9.6472e-05	2.2434e-11	4.15494e-05	3.49815e-18	1.3317e-06	2.69252e-26	NA	NA	0.0155859	5.34283e-09	0.0159965	3.07662e-15	0.000886852	4.77939e-23	NA	NA
MED24	7.1054e-13	1.1514e-09	7.17739	2.276e-15	5.69975e-12	-7.9253	Esophagus_Gastroesophageal_Junction	4.80018e-11	1.42253e-07	6.57701	8.93905e-22	9.73016e-19	9.58848	Testis	3.23227e-15	3.36156e-11	-7.8816	2.79717e-31	9.77688e-28	-11.6331	NA	NA	NA	NA	NA	NA	1	1	1	0	3	-3.8993	6.68924	4.09869	-8.69403	-4.83496	10.6095	NA	NA	9.6472e-05	2.2434e-11	4.15494e-05	3.49815e-18	1.3317e-06	2.69252e-26	NA	NA	0.0155859	5.34283e-09	0.0159965	3.07662e-15	0.00136422	3.67253e-23	NA	NA
MED24	7.1054e-13	1.1514e-09	7.17739	2.276e-15	5.69975e-12	-7.9253	Esophagus_Gastroesophageal_Junction	4.80018e-11	1.42253e-07	6.57701	8.93905e-22	9.73016e-19	9.58848	Thyroid	3.23227e-15	1.01094e-11	-7.8816	2.79717e-31	5.51904e-28	-11.6331	NA	NA	NA	NA	NA	NA	1	1	1	0	3	-3.8993	6.68924	4.09869	-8.69403	-4.83496	10.6095	NA	NA	9.6472e-05	2.2434e-11	4.15494e-05	3.49815e-18	1.3317e-06	2.69252e-26	NA	NA	0.0155859	5.34283e-09	0.0159965	3.07662e-15	0.000834587	3.60229e-23	NA	NA
MED24	7.1054e-13	1.1514e-09	7.17739	2.276e-15	5.69975e-12	-7.9253	Esophagus_Gastroesophageal_Junction	4.80018e-11	1.42253e-07	6.57701	8.93905e-22	9.73016e-19	9.58848	Uterus	8.71241e-16	3.59349e-12	-8.04376	1.13337e-33	4.03593e-30	-12.0942	NA	NA	NA	NA	NA	NA	1	1	1	0	3	-3.8993	6.68924	4.09869	-8.69403	-4.73046	11.1436	NA	NA	9.6472e-05	2.2434e-11	4.15494e-05	3.49815e-18	2.24011e-06	7.69427e-29	NA	NA	0.0155859	5.34283e-09	0.0159965	3.07662e-15	0.00137296	1.46311e-25	NA	NA
MED24	7.1054e-13	1.1514e-09	7.17739	2.276e-15	5.69975e-12	-7.9253	Esophagus_Gastroesophageal_Junction	4.80018e-11	1.42253e-07	6.57701	8.93905e-22	9.73016e-19	9.58848	Vagina	2.9036e-15	8.7395e-12	-7.89498	1.67657e-32	4.77415e-29	-11.8709	NA	NA	NA	NA	NA	NA	1	1	1	0	3	-3.8993	6.68924	4.09869	-8.69403	-4.64435	10.9373	NA	NA	9.6472e-05	2.2434e-11	4.15494e-05	3.49815e-18	3.41145e-06	7.64338e-28	NA	NA	0.0155859	5.34283e-09	0.0159965	3.07662e-15	0.0022092	1.45285e-24	NA	NA
MED24	7.1054e-13	1.1514e-09	7.17739	2.276e-15	5.69975e-12	-7.9253	Esophagus_Gastroesophageal_Junction	4.80018e-11	1.42253e-07	6.57701	8.93905e-22	9.73016e-19	9.58848	Whole_Blood	8.66062e-15	2.27081e-11	-7.75752	2.03839e-31	2.49981e-28	-11.6601	NA	NA	NA	NA	NA	NA	1	1	1	0	3	-3.8993	6.68924	4.09869	-8.69403	-4.54883	10.7488	NA	NA	9.6472e-05	2.2434e-11	4.15494e-05	3.49815e-18	5.39443e-06	6.0053e-27	NA	NA	0.0155859	5.34283e-09	0.0159965	3.07662e-15	0.00317895	6.08653e-24	NA	NA
MED24	7.1054e-13	1.1514e-09	7.17739	2.276e-15	5.69975e-12	-7.9253	Esophagus_Gastroesophageal_Junction	4.80018e-11	1.42253e-07	6.57701	8.93905e-22	9.73016e-19	9.58848	smultixcan	1.40546e-15	6.15562e-12	-7.70738	2.12871e-34	5.24578e-31	-11.4929	NA	NA	NA	NA	NA	NA	1	1	1	0	3	-3.8993	6.68924	4.09869	-8.69403	-4.65111	10.5332	NA	NA	9.6472e-05	2.2434e-11	4.15494e-05	3.49815e-18	4.85792e-06	2.46518e-29	NA	NA	0.0155859	5.34283e-09	0.0159965	3.07662e-15	0.00217116	3.51457e-26	NA	NA
MED24	7.1054e-13	1.1514e-09	7.17739	2.276e-15	5.69975e-12	-7.9253	Esophagus_Mucosa	1.75088e-13	4.32222e-10	7.36656	1.00474e-28	2.31969e-25	11.1198	Adipose_Subcutaneous	6.56623e-15	1.34054e-11	-7.79257	1.05235e-31	2.34032e-28	-11.7162	NA	NA	NA	NA	NA	NA	1	1	1	0	3	-3.8993	6.68924	4.39056	-10.2234	-4.58175	10.7957	NA	NA	9.6472e-05	2.2434e-11	1.13058e-05	1.55823e-24	4.61091e-06	3.60574e-27	NA	NA	0.0155859	5.34283e-09	0.00725269	2.2094e-21	0.00217988	5.61315e-24	NA	NA
MED24	7.1054e-13	1.1514e-09	7.17739	2.276e-15	5.69975e-12	-7.9253	Esophagus_Mucosa	1.75088e-13	4.32222e-10	7.36656	1.00474e-28	2.31969e-25	11.1198	Adipose_Visceral_Omentum	2.21666e-15	6.98512e-12	7.92858	7.31638e-29	1.01039e-25	11.1481	NA	NA	NA	NA	NA	NA	1	1	1	0	3	-3.8993	6.68924	4.39056	-10.2234	4.72665	-10.6879	NA	NA	9.6472e-05	2.2434e-11	1.13058e-05	1.55823e-24	2.28257e-06	1.15946e-26	NA	NA	0.0155859	5.34283e-09	0.00725269	2.2094e-21	0.00135783	1.47474e-23	NA	NA
MED24	7.1054e-13	1.1514e-09	7.17739	2.276e-15	5.69975e-12	-7.9253	Esophagus_Mucosa	1.75088e-13	4.32222e-10	7.36656	1.00474e-28	2.31969e-25	11.1198	Adrenal_Gland	3.23227e-15	1.26183e-11	-7.8816	2.79717e-31	5.65001e-28	-11.6331	NA	NA	NA	NA	NA	NA	1	1	1	0	3	-3.8993	6.68924	4.39056	-10.2234	-4.83496	10.6095	NA	NA	9.6472e-05	2.2434e-11	1.13058e-05	1.55823e-24	1.3317e-06	2.69252e-26	NA	NA	0.0155859	5.34283e-09	0.00725269	2.2094e-21	0.00124527	2.97285e-23	NA	NA
MED24	7.1054e-13	1.1514e-09	7.17739	2.276e-15	5.69975e-12	-7.9253	Esophagus_Mucosa	1.75088e-13	4.32222e-10	7.36656	1.00474e-28	2.31969e-25	11.1198	Artery_Aorta	3.23227e-15	7.56922e-12	-7.8816	2.79717e-31	7.89816e-28	-11.6331	NA	NA	NA	NA	NA	NA	1	1	1	0	3	-3.8993	6.68924	4.39056	-10.2234	-4.83496	10.6095	NA	NA	9.6472e-05	2.2434e-11	1.13058e-05	1.55823e-24	1.3317e-06	2.69252e-26	NA	NA	0.0155859	5.34283e-09	0.00725269	2.2094e-21	0.000876178	3.91382e-23	NA	NA
MED24	7.1054e-13	1.1514e-09	7.17739	2.276e-15	5.69975e-12	-7.9253	Esophagus_Mucosa	1.75088e-13	4.32222e-10	7.36656	1.00474e-28	2.31969e-25	11.1198	Artery_Coronary	3.23227e-15	9.76015e-12	-7.8816	2.79717e-31	8.94096e-28	-11.6331	NA	NA	NA	NA	NA	NA	1	1	1	0	3	-3.8993	6.68924	4.39056	-10.2234	-4.83496	10.6095	NA	NA	9.6472e-05	2.2434e-11	1.13058e-05	1.55823e-24	1.3317e-06	2.69252e-26	NA	NA	0.0155859	5.34283e-09	0.00725269	2.2094e-21	0.000947314	4.0707e-23	NA	NA
MED24	7.1054e-13	1.1514e-09	7.17739	2.276e-15	5.69975e-12	-7.9253	Esophagus_Mucosa	1.75088e-13	4.32222e-10	7.36656	1.00474e-28	2.31969e-25	11.1198	Artery_Tibial	9.80966e-15	2.22547e-11	7.7417	2.5973e-31	5.44795e-28	11.6394	NA	NA	NA	NA	NA	NA	1	1	1	0	3	-3.8993	6.68924	4.39056	-10.2234	4.55067	-10.7254	NA	NA	9.6472e-05	2.2434e-11	1.13058e-05	1.55823e-24	5.34756e-06	7.73376e-27	NA	NA	0.0155859	5.34283e-09	0.00725269	2.2094e-21	0.0028553	1.09022e-23	NA	NA
MED24	7.1054e-13	1.1514e-09	7.17739	2.276e-15	5.69975e-12	-7.9253	Esophagus_Mucosa	1.75088e-13	4.32222e-10	7.36656	1.00474e-28	2.31969e-25	11.1198	Brain_Amygdala	1.06112e-13	2.71206e-10	7.43306	4.16065e-29	2.72023e-25	11.1982	NA	NA	NA	NA	NA	NA	1	1	1	0	3	-3.8993	6.68924	4.39056	-10.2234	4.45021	-10.2873	NA	NA	9.6472e-05	2.2434e-11	1.13058e-05	1.55823e-24	8.57867e-06	8.03585e-25	NA	NA	0.0155859	5.34283e-09	0.00725269	2.2094e-21	0.00397318	1.16384e-21	NA	NA
MED24	7.1054e-13	1.1514e-09	7.17739	2.276e-15	5.69975e-12	-7.9253	Esophagus_Mucosa	1.75088e-13	4.32222e-10	7.36656	1.00474e-28	2.31969e-25	11.1198	Brain_Anterior_cingulate_cortex_BA24	3.23227e-15	1.3891e-11	-7.8816	2.79717e-31	1.10348e-27	-11.6331	NA	NA	NA	NA	NA	NA	1	1	1	0	3	-3.8993	6.68924	4.39056	-10.2234	-4.83496	10.6095	NA	NA	9.6472e-05	2.2434e-11	1.13058e-05	1.55823e-24	1.3317e-06	2.69252e-26	NA	NA	0.0155859	5.34283e-09	0.00725269	2.2094e-21	0.00116365	4.6854e-23	NA	NA
MED24	7.1054e-13	1.1514e-09	7.17739	2.276e-15	5.69975e-12	-7.9253	Esophagus_Mucosa	1.75088e-13	4.32222e-10	7.36656	1.00474e-28	2.31969e-25	11.1198	Brain_Caudate_basal_ganglia	1.04448e-14	4.98699e-11	7.73372	1.16836e-29	2.92591e-26	11.3102	NA	NA	NA	NA	NA	NA	1	1	1	0	3	-3.8993	6.68924	4.39056	-10.2234	4.5463	-10.5991	NA	NA	9.6472e-05	2.2434e-11	1.13058e-05	1.55823e-24	5.45962e-06	3.00714e-26	NA	NA	0.0155859	5.34283e-09	0.00725269	2.2094e-21	0.00338488	5.39696e-23	NA	NA
MED24	7.1054e-13	1.1514e-09	7.17739	2.276e-15	5.69975e-12	-7.9253	Esophagus_Mucosa	1.75088e-13	4.32222e-10	7.36656	1.00474e-28	2.31969e-25	11.1198	Brain_Cerebellar_Hemisphere	3.23227e-15	1.2001e-11	-7.8816	2.79717e-31	5.57375e-28	-11.6331	NA	NA	NA	NA	NA	NA	1	1	1	0	3	-3.8993	6.68924	4.39056	-10.2234	-4.83496	10.6095	NA	NA	9.6472e-05	2.2434e-11	1.13058e-05	1.55823e-24	1.3317e-06	2.69252e-26	NA	NA	0.0155859	5.34283e-09	0.00725269	2.2094e-21	0.00104825	3.81983e-23	NA	NA
MED24	7.1054e-13	1.1514e-09	7.17739	2.276e-15	5.69975e-12	-7.9253	Esophagus_Mucosa	1.75088e-13	4.32222e-10	7.36656	1.00474e-28	2.31969e-25	11.1198	Brain_Cerebellum	3.23227e-15	1.23557e-11	-7.8816	2.79717e-31	5.26591e-28	-11.6331	NA	NA	NA	NA	NA	NA	1	1	1	0	3	-3.8993	6.68924	4.39056	-10.2234	-4.83496	10.6095	NA	NA	9.6472e-05	2.2434e-11	1.13058e-05	1.55823e-24	1.3317e-06	2.69252e-26	NA	NA	0.0155859	5.34283e-09	0.00725269	2.2094e-21	0.00119779	3.93744e-23	NA	NA
MED24	7.1054e-13	1.1514e-09	7.17739	2.276e-15	5.69975e-12	-7.9253	Esophagus_Mucosa	1.75088e-13	4.32222e-10	7.36656	1.00474e-28	2.31969e-25	11.1198	Brain_Cortex	4.09038e-14	1.78879e-10	-7.55809	6.95129e-30	1.68308e-26	-11.3557	NA	NA	NA	NA	NA	NA	1	1	1	0	3	-3.8993	6.68924	4.39056	-10.2234	-4.41533	10.4746	NA	NA	9.6472e-05	2.2434e-11	1.13058e-05	1.55823e-24	1.00858e-05	1.13028e-25	NA	NA	0.0155859	5.34283e-09	0.00725269	2.2094e-21	0.00482813	1.55962e-22	NA	NA
MED24	7.1054e-13	1.1514e-09	7.17739	2.276e-15	5.69975e-12	-7.9253	Esophagus_Mucosa	1.75088e-13	4.32222e-10	7.36656	1.00474e-28	2.31969e-25	11.1198	Brain_Frontal_Cortex_BA9	3.41287e-14	1.15731e-10	7.58161	2.41155e-28	3.26079e-25	11.0414	NA	NA	NA	NA	NA	NA	1	1	1	0	3	-3.8993	6.68924	4.39056	-10.2234	4.7029	-9.99907	NA	NA	9.6472e-05	2.2434e-11	1.13058e-05	1.55823e-24	2.56492e-06	1.53838e-23	NA	NA	0.0155859	5.34283e-09	0.00725269	2.2094e-21	0.00196022	1.37135e-20	NA	NA
MED24	7.1054e-13	1.1514e-09	7.17739	2.276e-15	5.69975e-12	-7.9253	Esophagus_Mucosa	1.75088e-13	4.32222e-10	7.36656	1.00474e-28	2.31969e-25	11.1198	Brain_Hippocampus	1.06112e-13	3.06072e-10	-7.43306	4.16065e-29	1.53185e-25	-11.1982	NA	NA	NA	NA	NA	NA	1	1	1	0	3	-3.8993	6.68924	4.39056	-10.2234	-4.45021	10.2873	NA	NA	9.6472e-05	2.2434e-11	1.13058e-05	1.55823e-24	8.57867e-06	8.03585e-25	NA	NA	0.0155859	5.34283e-09	0.00725269	2.2094e-21	0.00437594	1.42348e-21	NA	NA
MED24	7.1054e-13	1.1514e-09	7.17739	2.276e-15	5.69975e-12	-7.9253	Esophagus_Mucosa	1.75088e-13	4.32222e-10	7.36656	1.00474e-28	2.31969e-25	11.1198	Brain_Hypothalamus	1.06112e-13	5.91758e-10	-7.43306	4.16065e-29	2.28281e-25	-11.1982	NA	NA	NA	NA	NA	NA	1	1	1	0	3	-3.8993	6.68924	4.39056	-10.2234	-4.45021	10.2873	NA	NA	9.6472e-05	2.2434e-11	1.13058e-05	1.55823e-24	8.57867e-06	8.03585e-25	NA	NA	0.0155859	5.34283e-09	0.00725269	2.2094e-21	0.00424573	1.2258e-21	NA	NA
MED24	7.1054e-13	1.1514e-09	7.17739	2.276e-15	5.69975e-12	-7.9253	Esophagus_Mucosa	1.75088e-13	4.32222e-10	7.36656	1.00474e-28	2.31969e-25	11.1198	Brain_Nucleus_accumbens_basal_ganglia	3.23227e-15	1.57482e-11	-7.8816	2.79717e-31	8.35469e-28	-11.6331	NA	NA	NA	NA	NA	NA	1	1	1	0	3	-3.8993	6.68924	4.39056	-10.2234	-4.83496	10.6095	NA	NA	9.6472e-05	2.2434e-11	1.13058e-05	1.55823e-24	1.3317e-06	2.69252e-26	NA	NA	0.0155859	5.34283e-09	0.00725269	2.2094e-21	0.00143208	3.45221e-23	NA	NA
MED24	7.1054e-13	1.1514e-09	7.17739	2.276e-15	5.69975e-12	-7.9253	Esophagus_Mucosa	1.75088e-13	4.32222e-10	7.36656	1.00474e-28	2.31969e-25	11.1198	Brain_Putamen_basal_ganglia	4.73941e-14	1.66875e-10	7.5389	9.20114e-30	4.53207e-26	11.3311	NA	NA	NA	NA	NA	NA	1	1	1	0	3	-3.8993	6.68924	4.39056	-10.2234	4.41936	-10.446	NA	NA	9.6472e-05	2.2434e-11	1.13058e-05	1.55823e-24	9.89924e-06	1.52792e-25	NA	NA	0.0155859	5.34283e-09	0.00725269	2.2094e-21	0.00414335	4.24762e-22	NA	NA
MED24	7.1054e-13	1.1514e-09	7.17739	2.276e-15	5.69975e-12	-7.9253	Esophagus_Mucosa	1.75088e-13	4.32222e-10	7.36656	1.00474e-28	2.31969e-25	11.1198	Brain_Spinal_cord_cervical_c-1	1.06112e-13	2.82363e-10	-7.43306	4.16065e-29	1.30237e-25	-11.1982	NA	NA	NA	NA	NA	NA	1	1	1	0	3	-3.8993	6.68924	4.39056	-10.2234	-4.45021	10.2873	NA	NA	9.6472e-05	2.2434e-11	1.13058e-05	1.55823e-24	8.57867e-06	8.03585e-25	NA	NA	0.0155859	5.34283e-09	0.00725269	2.2094e-21	0.00395372	1.32493e-21	NA	NA
MED24	7.1054e-13	1.1514e-09	7.17739	2.276e-15	5.69975e-12	-7.9253	Esophagus_Mucosa	1.75088e-13	4.32222e-10	7.36656	1.00474e-28	2.31969e-25	11.1198	Breast_Mammary_Tissue	3.23227e-15	6.78089e-12	-7.8816	2.79717e-31	5.82558e-28	-11.6331	NA	NA	NA	NA	NA	NA	1	1	1	0	3	-3.8993	6.68924	4.39056	-10.2234	-4.83496	10.6095	NA	NA	9.6472e-05	2.2434e-11	1.13058e-05	1.55823e-24	1.3317e-06	2.69252e-26	NA	NA	0.0155859	5.34283e-09	0.00725269	2.2094e-21	0.000775553	3.3895e-23	NA	NA
MED24	7.1054e-13	1.1514e-09	7.17739	2.276e-15	5.69975e-12	-7.9253	Esophagus_Mucosa	1.75088e-13	4.32222e-10	7.36656	1.00474e-28	2.31969e-25	11.1198	Cells_Cultured_fibroblasts	1.21112e-14	3.07733e-11	7.71486	4.35487e-31	7.50816e-28	11.5953	NA	NA	NA	NA	NA	NA	1	1	1	0	3	-3.8993	6.68924	4.39056	-10.2234	4.52134	-10.69	NA	NA	9.6472e-05	2.2434e-11	1.13058e-05	1.55823e-24	6.145e-06	1.13379e-26	NA	NA	0.0155859	5.34283e-09	0.00725269	2.2094e-21	0.00313861	1.66446e-23	NA	NA
MED24	7.1054e-13	1.1514e-09	7.17739	2.276e-15	5.69975e-12	-7.9253	Esophagus_Mucosa	1.75088e-13	4.32222e-10	7.36656	1.00474e-28	2.31969e-25	11.1198	Cells_EBV-transformed_lymphocytes	1.06112e-13	1.72962e-10	7.43306	4.16065e-29	6.54502e-26	11.1982	NA	NA	NA	NA	NA	NA	1	1	1	0	3	-3.8993	6.68924	4.39056	-10.2234	4.45021	-10.2873	NA	NA	9.6472e-05	2.2434e-11	1.13058e-05	1.55823e-24	8.57867e-06	8.03585e-25	NA	NA	0.0155859	5.34283e-09	0.00725269	2.2094e-21	0.00344639	8.99367e-22	NA	NA
MED24	7.1054e-13	1.1514e-09	7.17739	2.276e-15	5.69975e-12	-7.9253	Esophagus_Mucosa	1.75088e-13	4.32222e-10	7.36656	1.00474e-28	2.31969e-25	11.1198	Colon_Sigmoid	8.33461e-14	1.85463e-10	-7.46493	1.57253e-29	3.02554e-26	-11.2841	NA	NA	NA	NA	NA	NA	1	1	1	0	3	-3.8993	6.68924	4.39056	-10.2234	-4.45233	10.3629	NA	NA	9.6472e-05	2.2434e-11	1.13058e-05	1.55823e-24	8.49427e-06	3.65732e-25	NA	NA	0.0155859	5.34283e-09	0.00725269	2.2094e-21	0.00442271	4.78597e-22	NA	NA
MED24	7.1054e-13	1.1514e-09	7.17739	2.276e-15	5.69975e-12	-7.9253	Esophagus_Mucosa	1.75088e-13	4.32222e-10	7.36656	1.00474e-28	2.31969e-25	11.1198	Colon_Transverse	1.06112e-13	2.7322e-10	-7.43306	4.16065e-29	6.80683e-26	-11.1982	NA	NA	NA	NA	NA	NA	1	1	1	0	3	-3.8993	6.68924	4.39056	-10.2234	-4.45021	10.2873	NA	NA	9.6472e-05	2.2434e-11	1.13058e-05	1.55823e-24	8.57867e-06	8.03585e-25	NA	NA	0.0155859	5.34283e-09	0.00725269	2.2094e-21	0.00445859	9.66445e-22	NA	NA
MED24	7.1054e-13	1.1514e-09	7.17739	2.276e-15	5.69975e-12	-7.9253	Esophagus_Mucosa	1.75088e-13	4.32222e-10	7.36656	1.00474e-28	2.31969e-25	11.1198	Esophagus_Gastroesophageal_Junction	3.23227e-15	8.28053e-12	-7.8816	2.79717e-31	5.33001e-28	-11.6331	NA	NA	NA	NA	NA	NA	1	1	1	0	3	-3.8993	6.68924	4.39056	-10.2234	-4.83496	10.6095	NA	NA	9.6472e-05	2.2434e-11	1.13058e-05	1.55823e-24	1.3317e-06	2.69252e-26	NA	NA	0.0155859	5.34283e-09	0.00725269	2.2094e-21	0.00114095	3.22314e-23	NA	NA
MED24	7.1054e-13	1.1514e-09	7.17739	2.276e-15	5.69975e-12	-7.9253	Esophagus_Mucosa	1.75088e-13	4.32222e-10	7.36656	1.00474e-28	2.31969e-25	11.1198	Esophagus_Mucosa	3.50781e-15	1.22313e-11	-7.87137	2.56952e-32	7.58081e-29	-11.8351	NA	NA	NA	NA	NA	NA	1	1	1	0	3	-3.8993	6.68924	4.39056	-10.2234	-4.62951	10.9047	NA	NA	9.6472e-05	2.2434e-11	1.13058e-05	1.55823e-24	3.66531e-06	1.09426e-27	NA	NA	0.0155859	5.34283e-09	0.00725269	2.2094e-21	0.00216781	1.68591e-24	NA	NA
MED24	7.1054e-13	1.1514e-09	7.17739	2.276e-15	5.69975e-12	-7.9253	Esophagus_Mucosa	1.75088e-13	4.32222e-10	7.36656	1.00474e-28	2.31969e-25	11.1198	Esophagus_Muscularis	3.23227e-15	1.09308e-11	-7.8816	2.79717e-31	4.22056e-28	-11.6331	NA	NA	NA	NA	NA	NA	1	1	1	0	3	-3.8993	6.68924	4.39056	-10.2234	-4.83496	10.6095	NA	NA	9.6472e-05	2.2434e-11	1.13058e-05	1.55823e-24	1.3317e-06	2.69252e-26	NA	NA	0.0155859	5.34283e-09	0.00725269	2.2094e-21	0.00110077	3.18385e-23	NA	NA
MED24	7.1054e-13	1.1514e-09	7.17739	2.276e-15	5.69975e-12	-7.9253	Esophagus_Mucosa	1.75088e-13	4.32222e-10	7.36656	1.00474e-28	2.31969e-25	11.1198	Heart_Atrial_Appendage	1.06112e-13	2.07077e-10	-7.43306	4.16065e-29	6.99301e-26	-11.1982	NA	NA	NA	NA	NA	NA	1	1	1	0	3	-3.8993	6.68924	4.39056	-10.2234	-4.45021	10.2873	NA	NA	9.6472e-05	2.2434e-11	1.13058e-05	1.55823e-24	8.57867e-06	8.03585e-25	NA	NA	0.0155859	5.34283e-09	0.00725269	2.2094e-21	0.00428327	9.13097e-22	NA	NA
MED24	7.1054e-13	1.1514e-09	7.17739	2.276e-15	5.69975e-12	-7.9253	Esophagus_Mucosa	1.75088e-13	4.32222e-10	7.36656	1.00474e-28	2.31969e-25	11.1198	Heart_Left_Ventricle	2.2825e-16	8.3315e-13	-8.20623	5.01554e-35	1.3496e-31	-12.3476	NA	NA	NA	NA	NA	NA	1	1	1	0	3	-3.8993	6.68924	4.39056	-10.2234	-4.87908	11.3651	NA	NA	9.6472e-05	2.2434e-11	1.13058e-05	1.55823e-24	1.06583e-06	6.24146e-30	NA	NA	0.0155859	5.34283e-09	0.00725269	2.2094e-21	0.000797585	7.56005e-27	NA	NA
MED24	7.1054e-13	1.1514e-09	7.17739	2.276e-15	5.69975e-12	-7.9253	Esophagus_Mucosa	1.75088e-13	4.32222e-10	7.36656	1.00474e-28	2.31969e-25	11.1198	Kidney_Cortex	9.88273e-15	1.93229e-11	7.74076	2.68286e-31	5.7306e-28	11.6367	NA	NA	NA	NA	NA	NA	1	1	1	0	3	-3.8993	6.68924	4.39056	-10.2234	4.54533	-10.7247	NA	NA	9.6472e-05	2.2434e-11	1.13058e-05	1.55823e-24	5.48485e-06	7.79153e-27	NA	NA	0.0155859	5.34283e-09	0.00725269	2.2094e-21	0.00250443	1.80413e-23	NA	NA
MED24	7.1054e-13	1.1514e-09	7.17739	2.276e-15	5.69975e-12	-7.9253	Esophagus_Mucosa	1.75088e-13	4.32222e-10	7.36656	1.00474e-28	2.31969e-25	11.1198	Liver	1.06112e-13	2.98356e-10	-7.43306	4.16065e-29	1.01277e-25	-11.1982	NA	NA	NA	NA	NA	NA	1	1	1	0	3	-3.8993	6.68924	4.39056	-10.2234	-4.45021	10.2873	NA	NA	9.6472e-05	2.2434e-11	1.13058e-05	1.55823e-24	8.57867e-06	8.03585e-25	NA	NA	0.0155859	5.34283e-09	0.00725269	2.2094e-21	0.00416764	9.23989e-22	NA	NA
MED24	7.1054e-13	1.1514e-09	7.17739	2.276e-15	5.69975e-12	-7.9253	Esophagus_Mucosa	1.75088e-13	4.32222e-10	7.36656	1.00474e-28	2.31969e-25	11.1198	Lung	3.23227e-15	6.79059e-12	-7.8816	2.79717e-31	4.66307e-28	-11.6331	NA	NA	NA	NA	NA	NA	1	1	1	0	3	-3.8993	6.68924	4.39056	-10.2234	-4.83496	10.6095	NA	NA	9.6472e-05	2.2434e-11	1.13058e-05	1.55823e-24	1.3317e-06	2.69252e-26	NA	NA	0.0155859	5.34283e-09	0.00725269	2.2094e-21	0.000615488	3.65168e-23	NA	NA
MED24	7.1054e-13	1.1514e-09	7.17739	2.276e-15	5.69975e-12	-7.9253	Esophagus_Mucosa	1.75088e-13	4.32222e-10	7.36656	1.00474e-28	2.31969e-25	11.1198	Minor_Salivary_Gland	3.23227e-15	9.00703e-12	-7.8816	2.79717e-31	9.55281e-28	-11.6331	NA	NA	NA	NA	NA	NA	1	1	1	0	3	-3.8993	6.68924	4.39056	-10.2234	-4.83496	10.6095	NA	NA	9.6472e-05	2.2434e-11	1.13058e-05	1.55823e-24	1.3317e-06	2.69252e-26	NA	NA	0.0155859	5.34283e-09	0.00725269	2.2094e-21	0.0009598	5.64236e-23	NA	NA
MED24	7.1054e-13	1.1514e-09	7.17739	2.276e-15	5.69975e-12	-7.9253	Esophagus_Mucosa	1.75088e-13	4.32222e-10	7.36656	1.00474e-28	2.31969e-25	11.1198	Muscle_Skeletal	7.30113e-15	2.51993e-11	-7.77915	1.33935e-31	2.68376e-28	-11.6958	NA	NA	NA	NA	NA	NA	1	1	1	0	3	-3.8993	6.68924	4.39056	-10.2234	-4.57284	10.7773	NA	NA	9.6472e-05	2.2434e-11	1.13058e-05	1.55823e-24	4.8116e-06	4.40695e-27	NA	NA	0.0155859	5.34283e-09	0.00725269	2.2094e-21	0.00305845	6.57257e-24	NA	NA
MED24	7.1054e-13	1.1514e-09	7.17739	2.276e-15	5.69975e-12	-7.9253	Esophagus_Mucosa	1.75088e-13	4.32222e-10	7.36656	1.00474e-28	2.31969e-25	11.1198	Nerve_Tibial	6.88248e-15	1.40216e-11	-7.78662	1.16759e-31	2.52589e-28	-11.7074	NA	NA	NA	NA	NA	NA	1	1	1	0	3	-3.8993	6.68924	4.39056	-10.2234	-4.57871	10.7874	NA	NA	9.6472e-05	2.2434e-11	1.13058e-05	1.55823e-24	4.67854e-06	3.94627e-27	NA	NA	0.0155859	5.34283e-09	0.00725269	2.2094e-21	0.00259871	5.97251e-24	NA	NA
MED24	7.1054e-13	1.1514e-09	7.17739	2.276e-15	5.69975e-12	-7.9253	Esophagus_Mucosa	1.75088e-13	4.32222e-10	7.36656	1.00474e-28	2.31969e-25	11.1198	Ovary	3.23227e-15	1.62998e-11	-7.8816	2.79717e-31	6.94911e-28	-11.6331	NA	NA	NA	NA	NA	NA	1	1	1	0	3	-3.8993	6.68924	4.39056	-10.2234	-4.83496	10.6095	NA	NA	9.6472e-05	2.2434e-11	1.13058e-05	1.55823e-24	1.3317e-06	2.69252e-26	NA	NA	0.0155859	5.34283e-09	0.00725269	2.2094e-21	0.00106766	3.89228e-23	NA	NA
MED24	7.1054e-13	1.1514e-09	7.17739	2.276e-15	5.69975e-12	-7.9253	Esophagus_Mucosa	1.75088e-13	4.32222e-10	7.36656	1.00474e-28	2.31969e-25	11.1198	Pancreas	1.06112e-13	4.03843e-10	-7.43306	4.16065e-29	1.00765e-25	-11.1982	NA	NA	NA	NA	NA	NA	1	1	1	0	3	-3.8993	6.68924	4.39056	-10.2234	-4.45021	10.2873	NA	NA	9.6472e-05	2.2434e-11	1.13058e-05	1.55823e-24	8.57867e-06	8.03585e-25	NA	NA	0.0155859	5.34283e-09	0.00725269	2.2094e-21	0.00519524	8.39258e-22	NA	NA
MED24	7.1054e-13	1.1514e-09	7.17739	2.276e-15	5.69975e-12	-7.9253	Esophagus_Mucosa	1.75088e-13	4.32222e-10	7.36656	1.00474e-28	2.31969e-25	11.1198	Pituitary	1.45999e-14	7.73845e-11	7.69099	6.5536e-31	1.54101e-27	11.5602	NA	NA	NA	NA	NA	NA	1	1	1	0	3	-3.8993	6.68924	4.39056	-10.2234	4.51031	-10.6565	NA	NA	9.6472e-05	2.2434e-11	1.13058e-05	1.55823e-24	6.4732e-06	1.62548e-26	NA	NA	0.0155859	5.34283e-09	0.00725269	2.2094e-21	0.00376015	2.47331e-23	NA	NA
MED24	7.1054e-13	1.1514e-09	7.17739	2.276e-15	5.69975e-12	-7.9253	Esophagus_Mucosa	1.75088e-13	4.32222e-10	7.36656	1.00474e-28	2.31969e-25	11.1198	Prostate	1.06112e-13	2.19948e-10	-7.43306	4.16065e-29	6.35747e-26	-11.1982	NA	NA	NA	NA	NA	NA	1	1	1	0	3	-3.8993	6.68924	4.39056	-10.2234	-4.45021	10.2873	NA	NA	9.6472e-05	2.2434e-11	1.13058e-05	1.55823e-24	8.57867e-06	8.03585e-25	NA	NA	0.0155859	5.34283e-09	0.00725269	2.2094e-21	0.00393189	8.48068e-22	NA	NA
MED24	7.1054e-13	1.1514e-09	7.17739	2.276e-15	5.69975e-12	-7.9253	Esophagus_Mucosa	1.75088e-13	4.32222e-10	7.36656	1.00474e-28	2.31969e-25	11.1198	Skin_Not_Sun_Exposed_Suprapubic	5.8207e-14	1.42638e-10	7.51205	1.16836e-29	2.76562e-26	11.3102	NA	NA	NA	NA	NA	NA	1	1	1	0	3	-3.8993	6.68924	4.39056	-10.2234	4.51388	-10.3239	NA	NA	9.6472e-05	2.2434e-11	1.13058e-05	1.55823e-24	6.36525e-06	5.49388e-25	NA	NA	0.0155859	5.34283e-09	0.00725269	2.2094e-21	0.00280995	5.74008e-22	NA	NA
MED24	7.1054e-13	1.1514e-09	7.17739	2.276e-15	5.69975e-12	-7.9253	Esophagus_Mucosa	1.75088e-13	4.32222e-10	7.36656	1.00474e-28	2.31969e-25	11.1198	Skin_Sun_Exposed_Lower_leg	3.23227e-15	9.43734e-12	-7.8816	2.79717e-31	6.07978e-28	-11.6331	NA	NA	NA	NA	NA	NA	1	1	1	0	3	-3.8993	6.68924	4.39056	-10.2234	-4.83496	10.6095	NA	NA	9.6472e-05	2.2434e-11	1.13058e-05	1.55823e-24	1.3317e-06	2.69252e-26	NA	NA	0.0155859	5.34283e-09	0.00725269	2.2094e-21	0.000871164	3.36465e-23	NA	NA
MED24	7.1054e-13	1.1514e-09	7.17739	2.276e-15	5.69975e-12	-7.9253	Esophagus_Mucosa	1.75088e-13	4.32222e-10	7.36656	1.00474e-28	2.31969e-25	11.1198	Small_Intestine_Terminal_Ileum	1.21107e-15	4.40406e-12	-8.00332	2.39049e-33	5.11183e-30	-12.0328	NA	NA	NA	NA	NA	NA	1	1	1	0	3	-3.8993	6.68924	4.39056	-10.2234	-4.70438	11.0879	NA	NA	9.6472e-05	2.2434e-11	1.13058e-05	1.55823e-24	2.54644e-06	1.43651e-28	NA	NA	0.0155859	5.34283e-09	0.00725269	2.2094e-21	0.00167442	2.58538e-25	NA	NA
MED24	7.1054e-13	1.1514e-09	7.17739	2.276e-15	5.69975e-12	-7.9253	Esophagus_Mucosa	1.75088e-13	4.32222e-10	7.36656	1.00474e-28	2.31969e-25	11.1198	Spleen	1.06112e-13	1.85758e-10	-7.43306	4.16065e-29	7.03854e-26	-11.1982	NA	NA	NA	NA	NA	NA	1	1	1	0	3	-3.8993	6.68924	4.39056	-10.2234	-4.45021	10.2873	NA	NA	9.6472e-05	2.2434e-11	1.13058e-05	1.55823e-24	8.57867e-06	8.03585e-25	NA	NA	0.0155859	5.34283e-09	0.00725269	2.2094e-21	0.00351168	7.84952e-22	NA	NA
MED24	7.1054e-13	1.1514e-09	7.17739	2.276e-15	5.69975e-12	-7.9253	Esophagus_Mucosa	1.75088e-13	4.32222e-10	7.36656	1.00474e-28	2.31969e-25	11.1198	Stomach	3.23227e-15	1.09182e-11	-7.8816	2.79717e-31	6.1687e-28	-11.6331	NA	NA	NA	NA	NA	NA	1	1	1	0	3	-3.8993	6.68924	4.39056	-10.2234	-4.83496	10.6095	NA	NA	9.6472e-05	2.2434e-11	1.13058e-05	1.55823e-24	1.3317e-06	2.69252e-26	NA	NA	0.0155859	5.34283e-09	0.00725269	2.2094e-21	0.000886852	4.77939e-23	NA	NA
MED24	7.1054e-13	1.1514e-09	7.17739	2.276e-15	5.69975e-12	-7.9253	Esophagus_Mucosa	1.75088e-13	4.32222e-10	7.36656	1.00474e-28	2.31969e-25	11.1198	Testis	3.23227e-15	3.36156e-11	-7.8816	2.79717e-31	9.77688e-28	-11.6331	NA	NA	NA	NA	NA	NA	1	1	1	0	3	-3.8993	6.68924	4.39056	-10.2234	-4.83496	10.6095	NA	NA	9.6472e-05	2.2434e-11	1.13058e-05	1.55823e-24	1.3317e-06	2.69252e-26	NA	NA	0.0155859	5.34283e-09	0.00725269	2.2094e-21	0.00136422	3.67253e-23	NA	NA
MED24	7.1054e-13	1.1514e-09	7.17739	2.276e-15	5.69975e-12	-7.9253	Esophagus_Mucosa	1.75088e-13	4.32222e-10	7.36656	1.00474e-28	2.31969e-25	11.1198	Thyroid	3.23227e-15	1.01094e-11	-7.8816	2.79717e-31	5.51904e-28	-11.6331	NA	NA	NA	NA	NA	NA	1	1	1	0	3	-3.8993	6.68924	4.39056	-10.2234	-4.83496	10.6095	NA	NA	9.6472e-05	2.2434e-11	1.13058e-05	1.55823e-24	1.3317e-06	2.69252e-26	NA	NA	0.0155859	5.34283e-09	0.00725269	2.2094e-21	0.000834587	3.60229e-23	NA	NA
MED24	7.1054e-13	1.1514e-09	7.17739	2.276e-15	5.69975e-12	-7.9253	Esophagus_Mucosa	1.75088e-13	4.32222e-10	7.36656	1.00474e-28	2.31969e-25	11.1198	Uterus	8.71241e-16	3.59349e-12	-8.04376	1.13337e-33	4.03593e-30	-12.0942	NA	NA	NA	NA	NA	NA	1	1	1	0	3	-3.8993	6.68924	4.39056	-10.2234	-4.73046	11.1436	NA	NA	9.6472e-05	2.2434e-11	1.13058e-05	1.55823e-24	2.24011e-06	7.69427e-29	NA	NA	0.0155859	5.34283e-09	0.00725269	2.2094e-21	0.00137296	1.46311e-25	NA	NA
MED24	7.1054e-13	1.1514e-09	7.17739	2.276e-15	5.69975e-12	-7.9253	Esophagus_Mucosa	1.75088e-13	4.32222e-10	7.36656	1.00474e-28	2.31969e-25	11.1198	Vagina	2.9036e-15	8.7395e-12	-7.89498	1.67657e-32	4.77415e-29	-11.8709	NA	NA	NA	NA	NA	NA	1	1	1	0	3	-3.8993	6.68924	4.39056	-10.2234	-4.64435	10.9373	NA	NA	9.6472e-05	2.2434e-11	1.13058e-05	1.55823e-24	3.41145e-06	7.64338e-28	NA	NA	0.0155859	5.34283e-09	0.00725269	2.2094e-21	0.0022092	1.45285e-24	NA	NA
MED24	7.1054e-13	1.1514e-09	7.17739	2.276e-15	5.69975e-12	-7.9253	Esophagus_Mucosa	1.75088e-13	4.32222e-10	7.36656	1.00474e-28	2.31969e-25	11.1198	Whole_Blood	8.66062e-15	2.27081e-11	-7.75752	2.03839e-31	2.49981e-28	-11.6601	NA	NA	NA	NA	NA	NA	1	1	1	0	3	-3.8993	6.68924	4.39056	-10.2234	-4.54883	10.7488	NA	NA	9.6472e-05	2.2434e-11	1.13058e-05	1.55823e-24	5.39443e-06	6.0053e-27	NA	NA	0.0155859	5.34283e-09	0.00725269	2.2094e-21	0.00317895	6.08653e-24	NA	NA
MED24	7.1054e-13	1.1514e-09	7.17739	2.276e-15	5.69975e-12	-7.9253	Esophagus_Mucosa	1.75088e-13	4.32222e-10	7.36656	1.00474e-28	2.31969e-25	11.1198	smultixcan	1.40546e-15	6.15562e-12	-7.70738	2.12871e-34	5.24578e-31	-11.4929	NA	NA	NA	NA	NA	NA	1	1	1	0	3	-3.8993	6.68924	4.39056	-10.2234	-4.65111	10.5332	NA	NA	9.6472e-05	2.2434e-11	1.13058e-05	1.55823e-24	4.85792e-06	2.46518e-29	NA	NA	0.0155859	5.34283e-09	0.00725269	2.2094e-21	0.00217116	3.51457e-26	NA	NA
MED24	7.1054e-13	1.1514e-09	7.17739	2.276e-15	5.69975e-12	-7.9253	Esophagus_Muscularis	1.67665e-13	5.17205e-10	7.37233	8.8617e-29	2.71552e-25	11.131	Adipose_Subcutaneous	6.56623e-15	1.34054e-11	-7.79257	1.05235e-31	2.34032e-28	-11.7162	NA	NA	NA	NA	NA	NA	1	1	1	0	3	-3.8993	6.68924	4.40835	-10.2148	-4.58175	10.7957	NA	NA	9.6472e-05	2.2434e-11	1.0416e-05	1.70175e-24	4.61091e-06	3.60574e-27	NA	NA	0.0155859	5.34283e-09	0.00580442	2.41365e-21	0.00217988	5.61315e-24	NA	NA
MED24	7.1054e-13	1.1514e-09	7.17739	2.276e-15	5.69975e-12	-7.9253	Esophagus_Muscularis	1.67665e-13	5.17205e-10	7.37233	8.8617e-29	2.71552e-25	11.131	Adipose_Visceral_Omentum	2.21666e-15	6.98512e-12	7.92858	7.31638e-29	1.01039e-25	11.1481	NA	NA	NA	NA	NA	NA	1	1	1	0	3	-3.8993	6.68924	4.40835	-10.2148	4.72665	-10.6879	NA	NA	9.6472e-05	2.2434e-11	1.0416e-05	1.70175e-24	2.28257e-06	1.15946e-26	NA	NA	0.0155859	5.34283e-09	0.00580442	2.41365e-21	0.00135783	1.47474e-23	NA	NA
MED24	7.1054e-13	1.1514e-09	7.17739	2.276e-15	5.69975e-12	-7.9253	Esophagus_Muscularis	1.67665e-13	5.17205e-10	7.37233	8.8617e-29	2.71552e-25	11.131	Adrenal_Gland	3.23227e-15	1.26183e-11	-7.8816	2.79717e-31	5.65001e-28	-11.6331	NA	NA	NA	NA	NA	NA	1	1	1	0	3	-3.8993	6.68924	4.40835	-10.2148	-4.83496	10.6095	NA	NA	9.6472e-05	2.2434e-11	1.0416e-05	1.70175e-24	1.3317e-06	2.69252e-26	NA	NA	0.0155859	5.34283e-09	0.00580442	2.41365e-21	0.00124527	2.97285e-23	NA	NA
MED24	7.1054e-13	1.1514e-09	7.17739	2.276e-15	5.69975e-12	-7.9253	Esophagus_Muscularis	1.67665e-13	5.17205e-10	7.37233	8.8617e-29	2.71552e-25	11.131	Artery_Aorta	3.23227e-15	7.56922e-12	-7.8816	2.79717e-31	7.89816e-28	-11.6331	NA	NA	NA	NA	NA	NA	1	1	1	0	3	-3.8993	6.68924	4.40835	-10.2148	-4.83496	10.6095	NA	NA	9.6472e-05	2.2434e-11	1.0416e-05	1.70175e-24	1.3317e-06	2.69252e-26	NA	NA	0.0155859	5.34283e-09	0.00580442	2.41365e-21	0.000876178	3.91382e-23	NA	NA
MED24	7.1054e-13	1.1514e-09	7.17739	2.276e-15	5.69975e-12	-7.9253	Esophagus_Muscularis	1.67665e-13	5.17205e-10	7.37233	8.8617e-29	2.71552e-25	11.131	Artery_Coronary	3.23227e-15	9.76015e-12	-7.8816	2.79717e-31	8.94096e-28	-11.6331	NA	NA	NA	NA	NA	NA	1	1	1	0	3	-3.8993	6.68924	4.40835	-10.2148	-4.83496	10.6095	NA	NA	9.6472e-05	2.2434e-11	1.0416e-05	1.70175e-24	1.3317e-06	2.69252e-26	NA	NA	0.0155859	5.34283e-09	0.00580442	2.41365e-21	0.000947314	4.0707e-23	NA	NA
MED24	7.1054e-13	1.1514e-09	7.17739	2.276e-15	5.69975e-12	-7.9253	Esophagus_Muscularis	1.67665e-13	5.17205e-10	7.37233	8.8617e-29	2.71552e-25	11.131	Artery_Tibial	9.80966e-15	2.22547e-11	7.7417	2.5973e-31	5.44795e-28	11.6394	NA	NA	NA	NA	NA	NA	1	1	1	0	3	-3.8993	6.68924	4.40835	-10.2148	4.55067	-10.7254	NA	NA	9.6472e-05	2.2434e-11	1.0416e-05	1.70175e-24	5.34756e-06	7.73376e-27	NA	NA	0.0155859	5.34283e-09	0.00580442	2.41365e-21	0.0028553	1.09022e-23	NA	NA
MED24	7.1054e-13	1.1514e-09	7.17739	2.276e-15	5.69975e-12	-7.9253	Esophagus_Muscularis	1.67665e-13	5.17205e-10	7.37233	8.8617e-29	2.71552e-25	11.131	Brain_Amygdala	1.06112e-13	2.71206e-10	7.43306	4.16065e-29	2.72023e-25	11.1982	NA	NA	NA	NA	NA	NA	1	1	1	0	3	-3.8993	6.68924	4.40835	-10.2148	4.45021	-10.2873	NA	NA	9.6472e-05	2.2434e-11	1.0416e-05	1.70175e-24	8.57867e-06	8.03585e-25	NA	NA	0.0155859	5.34283e-09	0.00580442	2.41365e-21	0.00397318	1.16384e-21	NA	NA
MED24	7.1054e-13	1.1514e-09	7.17739	2.276e-15	5.69975e-12	-7.9253	Esophagus_Muscularis	1.67665e-13	5.17205e-10	7.37233	8.8617e-29	2.71552e-25	11.131	Brain_Anterior_cingulate_cortex_BA24	3.23227e-15	1.3891e-11	-7.8816	2.79717e-31	1.10348e-27	-11.6331	NA	NA	NA	NA	NA	NA	1	1	1	0	3	-3.8993	6.68924	4.40835	-10.2148	-4.83496	10.6095	NA	NA	9.6472e-05	2.2434e-11	1.0416e-05	1.70175e-24	1.3317e-06	2.69252e-26	NA	NA	0.0155859	5.34283e-09	0.00580442	2.41365e-21	0.00116365	4.6854e-23	NA	NA
MED24	7.1054e-13	1.1514e-09	7.17739	2.276e-15	5.69975e-12	-7.9253	Esophagus_Muscularis	1.67665e-13	5.17205e-10	7.37233	8.8617e-29	2.71552e-25	11.131	Brain_Caudate_basal_ganglia	1.04448e-14	4.98699e-11	7.73372	1.16836e-29	2.92591e-26	11.3102	NA	NA	NA	NA	NA	NA	1	1	1	0	3	-3.8993	6.68924	4.40835	-10.2148	4.5463	-10.5991	NA	NA	9.6472e-05	2.2434e-11	1.0416e-05	1.70175e-24	5.45962e-06	3.00714e-26	NA	NA	0.0155859	5.34283e-09	0.00580442	2.41365e-21	0.00338488	5.39696e-23	NA	NA
MED24	7.1054e-13	1.1514e-09	7.17739	2.276e-15	5.69975e-12	-7.9253	Esophagus_Muscularis	1.67665e-13	5.17205e-10	7.37233	8.8617e-29	2.71552e-25	11.131	Brain_Cerebellar_Hemisphere	3.23227e-15	1.2001e-11	-7.8816	2.79717e-31	5.57375e-28	-11.6331	NA	NA	NA	NA	NA	NA	1	1	1	0	3	-3.8993	6.68924	4.40835	-10.2148	-4.83496	10.6095	NA	NA	9.6472e-05	2.2434e-11	1.0416e-05	1.70175e-24	1.3317e-06	2.69252e-26	NA	NA	0.0155859	5.34283e-09	0.00580442	2.41365e-21	0.00104825	3.81983e-23	NA	NA
MED24	7.1054e-13	1.1514e-09	7.17739	2.276e-15	5.69975e-12	-7.9253	Esophagus_Muscularis	1.67665e-13	5.17205e-10	7.37233	8.8617e-29	2.71552e-25	11.131	Brain_Cerebellum	3.23227e-15	1.23557e-11	-7.8816	2.79717e-31	5.26591e-28	-11.6331	NA	NA	NA	NA	NA	NA	1	1	1	0	3	-3.8993	6.68924	4.40835	-10.2148	-4.83496	10.6095	NA	NA	9.6472e-05	2.2434e-11	1.0416e-05	1.70175e-24	1.3317e-06	2.69252e-26	NA	NA	0.0155859	5.34283e-09	0.00580442	2.41365e-21	0.00119779	3.93744e-23	NA	NA
MED24	7.1054e-13	1.1514e-09	7.17739	2.276e-15	5.69975e-12	-7.9253	Esophagus_Muscularis	1.67665e-13	5.17205e-10	7.37233	8.8617e-29	2.71552e-25	11.131	Brain_Cortex	4.09038e-14	1.78879e-10	-7.55809	6.95129e-30	1.68308e-26	-11.3557	NA	NA	NA	NA	NA	NA	1	1	1	0	3	-3.8993	6.68924	4.40835	-10.2148	-4.41533	10.4746	NA	NA	9.6472e-05	2.2434e-11	1.0416e-05	1.70175e-24	1.00858e-05	1.13028e-25	NA	NA	0.0155859	5.34283e-09	0.00580442	2.41365e-21	0.00482813	1.55962e-22	NA	NA
MED24	7.1054e-13	1.1514e-09	7.17739	2.276e-15	5.69975e-12	-7.9253	Esophagus_Muscularis	1.67665e-13	5.17205e-10	7.37233	8.8617e-29	2.71552e-25	11.131	Brain_Frontal_Cortex_BA9	3.41287e-14	1.15731e-10	7.58161	2.41155e-28	3.26079e-25	11.0414	NA	NA	NA	NA	NA	NA	1	1	1	0	3	-3.8993	6.68924	4.40835	-10.2148	4.7029	-9.99907	NA	NA	9.6472e-05	2.2434e-11	1.0416e-05	1.70175e-24	2.56492e-06	1.53838e-23	NA	NA	0.0155859	5.34283e-09	0.00580442	2.41365e-21	0.00196022	1.37135e-20	NA	NA
MED24	7.1054e-13	1.1514e-09	7.17739	2.276e-15	5.69975e-12	-7.9253	Esophagus_Muscularis	1.67665e-13	5.17205e-10	7.37233	8.8617e-29	2.71552e-25	11.131	Brain_Hippocampus	1.06112e-13	3.06072e-10	-7.43306	4.16065e-29	1.53185e-25	-11.1982	NA	NA	NA	NA	NA	NA	1	1	1	0	3	-3.8993	6.68924	4.40835	-10.2148	-4.45021	10.2873	NA	NA	9.6472e-05	2.2434e-11	1.0416e-05	1.70175e-24	8.57867e-06	8.03585e-25	NA	NA	0.0155859	5.34283e-09	0.00580442	2.41365e-21	0.00437594	1.42348e-21	NA	NA
MED24	7.1054e-13	1.1514e-09	7.17739	2.276e-15	5.69975e-12	-7.9253	Esophagus_Muscularis	1.67665e-13	5.17205e-10	7.37233	8.8617e-29	2.71552e-25	11.131	Brain_Hypothalamus	1.06112e-13	5.91758e-10	-7.43306	4.16065e-29	2.28281e-25	-11.1982	NA	NA	NA	NA	NA	NA	1	1	1	0	3	-3.8993	6.68924	4.40835	-10.2148	-4.45021	10.2873	NA	NA	9.6472e-05	2.2434e-11	1.0416e-05	1.70175e-24	8.57867e-06	8.03585e-25	NA	NA	0.0155859	5.34283e-09	0.00580442	2.41365e-21	0.00424573	1.2258e-21	NA	NA
MED24	7.1054e-13	1.1514e-09	7.17739	2.276e-15	5.69975e-12	-7.9253	Esophagus_Muscularis	1.67665e-13	5.17205e-10	7.37233	8.8617e-29	2.71552e-25	11.131	Brain_Nucleus_accumbens_basal_ganglia	3.23227e-15	1.57482e-11	-7.8816	2.79717e-31	8.35469e-28	-11.6331	NA	NA	NA	NA	NA	NA	1	1	1	0	3	-3.8993	6.68924	4.40835	-10.2148	-4.83496	10.6095	NA	NA	9.6472e-05	2.2434e-11	1.0416e-05	1.70175e-24	1.3317e-06	2.69252e-26	NA	NA	0.0155859	5.34283e-09	0.00580442	2.41365e-21	0.00143208	3.45221e-23	NA	NA
MED24	7.1054e-13	1.1514e-09	7.17739	2.276e-15	5.69975e-12	-7.9253	Esophagus_Muscularis	1.67665e-13	5.17205e-10	7.37233	8.8617e-29	2.71552e-25	11.131	Brain_Putamen_basal_ganglia	4.73941e-14	1.66875e-10	7.5389	9.20114e-30	4.53207e-26	11.3311	NA	NA	NA	NA	NA	NA	1	1	1	0	3	-3.8993	6.68924	4.40835	-10.2148	4.41936	-10.446	NA	NA	9.6472e-05	2.2434e-11	1.0416e-05	1.70175e-24	9.89924e-06	1.52792e-25	NA	NA	0.0155859	5.34283e-09	0.00580442	2.41365e-21	0.00414335	4.24762e-22	NA	NA
MED24	7.1054e-13	1.1514e-09	7.17739	2.276e-15	5.69975e-12	-7.9253	Esophagus_Muscularis	1.67665e-13	5.17205e-10	7.37233	8.8617e-29	2.71552e-25	11.131	Brain_Spinal_cord_cervical_c-1	1.06112e-13	2.82363e-10	-7.43306	4.16065e-29	1.30237e-25	-11.1982	NA	NA	NA	NA	NA	NA	1	1	1	0	3	-3.8993	6.68924	4.40835	-10.2148	-4.45021	10.2873	NA	NA	9.6472e-05	2.2434e-11	1.0416e-05	1.70175e-24	8.57867e-06	8.03585e-25	NA	NA	0.0155859	5.34283e-09	0.00580442	2.41365e-21	0.00395372	1.32493e-21	NA	NA
MED24	7.1054e-13	1.1514e-09	7.17739	2.276e-15	5.69975e-12	-7.9253	Esophagus_Muscularis	1.67665e-13	5.17205e-10	7.37233	8.8617e-29	2.71552e-25	11.131	Breast_Mammary_Tissue	3.23227e-15	6.78089e-12	-7.8816	2.79717e-31	5.82558e-28	-11.6331	NA	NA	NA	NA	NA	NA	1	1	1	0	3	-3.8993	6.68924	4.40835	-10.2148	-4.83496	10.6095	NA	NA	9.6472e-05	2.2434e-11	1.0416e-05	1.70175e-24	1.3317e-06	2.69252e-26	NA	NA	0.0155859	5.34283e-09	0.00580442	2.41365e-21	0.000775553	3.3895e-23	NA	NA
MED24	7.1054e-13	1.1514e-09	7.17739	2.276e-15	5.69975e-12	-7.9253	Esophagus_Muscularis	1.67665e-13	5.17205e-10	7.37233	8.8617e-29	2.71552e-25	11.131	Cells_Cultured_fibroblasts	1.21112e-14	3.07733e-11	7.71486	4.35487e-31	7.50816e-28	11.5953	NA	NA	NA	NA	NA	NA	1	1	1	0	3	-3.8993	6.68924	4.40835	-10.2148	4.52134	-10.69	NA	NA	9.6472e-05	2.2434e-11	1.0416e-05	1.70175e-24	6.145e-06	1.13379e-26	NA	NA	0.0155859	5.34283e-09	0.00580442	2.41365e-21	0.00313861	1.66446e-23	NA	NA
MED24	7.1054e-13	1.1514e-09	7.17739	2.276e-15	5.69975e-12	-7.9253	Esophagus_Muscularis	1.67665e-13	5.17205e-10	7.37233	8.8617e-29	2.71552e-25	11.131	Cells_EBV-transformed_lymphocytes	1.06112e-13	1.72962e-10	7.43306	4.16065e-29	6.54502e-26	11.1982	NA	NA	NA	NA	NA	NA	1	1	1	0	3	-3.8993	6.68924	4.40835	-10.2148	4.45021	-10.2873	NA	NA	9.6472e-05	2.2434e-11	1.0416e-05	1.70175e-24	8.57867e-06	8.03585e-25	NA	NA	0.0155859	5.34283e-09	0.00580442	2.41365e-21	0.00344639	8.99367e-22	NA	NA
MED24	7.1054e-13	1.1514e-09	7.17739	2.276e-15	5.69975e-12	-7.9253	Esophagus_Muscularis	1.67665e-13	5.17205e-10	7.37233	8.8617e-29	2.71552e-25	11.131	Colon_Sigmoid	8.33461e-14	1.85463e-10	-7.46493	1.57253e-29	3.02554e-26	-11.2841	NA	NA	NA	NA	NA	NA	1	1	1	0	3	-3.8993	6.68924	4.40835	-10.2148	-4.45233	10.3629	NA	NA	9.6472e-05	2.2434e-11	1.0416e-05	1.70175e-24	8.49427e-06	3.65732e-25	NA	NA	0.0155859	5.34283e-09	0.00580442	2.41365e-21	0.00442271	4.78597e-22	NA	NA
MED24	7.1054e-13	1.1514e-09	7.17739	2.276e-15	5.69975e-12	-7.9253	Esophagus_Muscularis	1.67665e-13	5.17205e-10	7.37233	8.8617e-29	2.71552e-25	11.131	Colon_Transverse	1.06112e-13	2.7322e-10	-7.43306	4.16065e-29	6.80683e-26	-11.1982	NA	NA	NA	NA	NA	NA	1	1	1	0	3	-3.8993	6.68924	4.40835	-10.2148	-4.45021	10.2873	NA	NA	9.6472e-05	2.2434e-11	1.0416e-05	1.70175e-24	8.57867e-06	8.03585e-25	NA	NA	0.0155859	5.34283e-09	0.00580442	2.41365e-21	0.00445859	9.66445e-22	NA	NA
MED24	7.1054e-13	1.1514e-09	7.17739	2.276e-15	5.69975e-12	-7.9253	Esophagus_Muscularis	1.67665e-13	5.17205e-10	7.37233	8.8617e-29	2.71552e-25	11.131	Esophagus_Gastroesophageal_Junction	3.23227e-15	8.28053e-12	-7.8816	2.79717e-31	5.33001e-28	-11.6331	NA	NA	NA	NA	NA	NA	1	1	1	0	3	-3.8993	6.68924	4.40835	-10.2148	-4.83496	10.6095	NA	NA	9.6472e-05	2.2434e-11	1.0416e-05	1.70175e-24	1.3317e-06	2.69252e-26	NA	NA	0.0155859	5.34283e-09	0.00580442	2.41365e-21	0.00114095	3.22314e-23	NA	NA
MED24	7.1054e-13	1.1514e-09	7.17739	2.276e-15	5.69975e-12	-7.9253	Esophagus_Muscularis	1.67665e-13	5.17205e-10	7.37233	8.8617e-29	2.71552e-25	11.131	Esophagus_Mucosa	3.50781e-15	1.22313e-11	-7.87137	2.56952e-32	7.58081e-29	-11.8351	NA	NA	NA	NA	NA	NA	1	1	1	0	3	-3.8993	6.68924	4.40835	-10.2148	-4.62951	10.9047	NA	NA	9.6472e-05	2.2434e-11	1.0416e-05	1.70175e-24	3.66531e-06	1.09426e-27	NA	NA	0.0155859	5.34283e-09	0.00580442	2.41365e-21	0.00216781	1.68591e-24	NA	NA
MED24	7.1054e-13	1.1514e-09	7.17739	2.276e-15	5.69975e-12	-7.9253	Esophagus_Muscularis	1.67665e-13	5.17205e-10	7.37233	8.8617e-29	2.71552e-25	11.131	Esophagus_Muscularis	3.23227e-15	1.09308e-11	-7.8816	2.79717e-31	4.22056e-28	-11.6331	NA	NA	NA	NA	NA	NA	1	1	1	0	3	-3.8993	6.68924	4.40835	-10.2148	-4.83496	10.6095	NA	NA	9.6472e-05	2.2434e-11	1.0416e-05	1.70175e-24	1.3317e-06	2.69252e-26	NA	NA	0.0155859	5.34283e-09	0.00580442	2.41365e-21	0.00110077	3.18385e-23	NA	NA
MED24	7.1054e-13	1.1514e-09	7.17739	2.276e-15	5.69975e-12	-7.9253	Esophagus_Muscularis	1.67665e-13	5.17205e-10	7.37233	8.8617e-29	2.71552e-25	11.131	Heart_Atrial_Appendage	1.06112e-13	2.07077e-10	-7.43306	4.16065e-29	6.99301e-26	-11.1982	NA	NA	NA	NA	NA	NA	1	1	1	0	3	-3.8993	6.68924	4.40835	-10.2148	-4.45021	10.2873	NA	NA	9.6472e-05	2.2434e-11	1.0416e-05	1.70175e-24	8.57867e-06	8.03585e-25	NA	NA	0.0155859	5.34283e-09	0.00580442	2.41365e-21	0.00428327	9.13097e-22	NA	NA
MED24	7.1054e-13	1.1514e-09	7.17739	2.276e-15	5.69975e-12	-7.9253	Esophagus_Muscularis	1.67665e-13	5.17205e-10	7.37233	8.8617e-29	2.71552e-25	11.131	Heart_Left_Ventricle	2.2825e-16	8.3315e-13	-8.20623	5.01554e-35	1.3496e-31	-12.3476	NA	NA	NA	NA	NA	NA	1	1	1	0	3	-3.8993	6.68924	4.40835	-10.2148	-4.87908	11.3651	NA	NA	9.6472e-05	2.2434e-11	1.0416e-05	1.70175e-24	1.06583e-06	6.24146e-30	NA	NA	0.0155859	5.34283e-09	0.00580442	2.41365e-21	0.000797585	7.56005e-27	NA	NA
MED24	7.1054e-13	1.1514e-09	7.17739	2.276e-15	5.69975e-12	-7.9253	Esophagus_Muscularis	1.67665e-13	5.17205e-10	7.37233	8.8617e-29	2.71552e-25	11.131	Kidney_Cortex	9.88273e-15	1.93229e-11	7.74076	2.68286e-31	5.7306e-28	11.6367	NA	NA	NA	NA	NA	NA	1	1	1	0	3	-3.8993	6.68924	4.40835	-10.2148	4.54533	-10.7247	NA	NA	9.6472e-05	2.2434e-11	1.0416e-05	1.70175e-24	5.48485e-06	7.79153e-27	NA	NA	0.0155859	5.34283e-09	0.00580442	2.41365e-21	0.00250443	1.80413e-23	NA	NA
MED24	7.1054e-13	1.1514e-09	7.17739	2.276e-15	5.69975e-12	-7.9253	Esophagus_Muscularis	1.67665e-13	5.17205e-10	7.37233	8.8617e-29	2.71552e-25	11.131	Liver	1.06112e-13	2.98356e-10	-7.43306	4.16065e-29	1.01277e-25	-11.1982	NA	NA	NA	NA	NA	NA	1	1	1	0	3	-3.8993	6.68924	4.40835	-10.2148	-4.45021	10.2873	NA	NA	9.6472e-05	2.2434e-11	1.0416e-05	1.70175e-24	8.57867e-06	8.03585e-25	NA	NA	0.0155859	5.34283e-09	0.00580442	2.41365e-21	0.00416764	9.23989e-22	NA	NA
MED24	7.1054e-13	1.1514e-09	7.17739	2.276e-15	5.69975e-12	-7.9253	Esophagus_Muscularis	1.67665e-13	5.17205e-10	7.37233	8.8617e-29	2.71552e-25	11.131	Lung	3.23227e-15	6.79059e-12	-7.8816	2.79717e-31	4.66307e-28	-11.6331	NA	NA	NA	NA	NA	NA	1	1	1	0	3	-3.8993	6.68924	4.40835	-10.2148	-4.83496	10.6095	NA	NA	9.6472e-05	2.2434e-11	1.0416e-05	1.70175e-24	1.3317e-06	2.69252e-26	NA	NA	0.0155859	5.34283e-09	0.00580442	2.41365e-21	0.000615488	3.65168e-23	NA	NA
MED24	7.1054e-13	1.1514e-09	7.17739	2.276e-15	5.69975e-12	-7.9253	Esophagus_Muscularis	1.67665e-13	5.17205e-10	7.37233	8.8617e-29	2.71552e-25	11.131	Minor_Salivary_Gland	3.23227e-15	9.00703e-12	-7.8816	2.79717e-31	9.55281e-28	-11.6331	NA	NA	NA	NA	NA	NA	1	1	1	0	3	-3.8993	6.68924	4.40835	-10.2148	-4.83496	10.6095	NA	NA	9.6472e-05	2.2434e-11	1.0416e-05	1.70175e-24	1.3317e-06	2.69252e-26	NA	NA	0.0155859	5.34283e-09	0.00580442	2.41365e-21	0.0009598	5.64236e-23	NA	NA
MED24	7.1054e-13	1.1514e-09	7.17739	2.276e-15	5.69975e-12	-7.9253	Esophagus_Muscularis	1.67665e-13	5.17205e-10	7.37233	8.8617e-29	2.71552e-25	11.131	Muscle_Skeletal	7.30113e-15	2.51993e-11	-7.77915	1.33935e-31	2.68376e-28	-11.6958	NA	NA	NA	NA	NA	NA	1	1	1	0	3	-3.8993	6.68924	4.40835	-10.2148	-4.57284	10.7773	NA	NA	9.6472e-05	2.2434e-11	1.0416e-05	1.70175e-24	4.8116e-06	4.40695e-27	NA	NA	0.0155859	5.34283e-09	0.00580442	2.41365e-21	0.00305845	6.57257e-24	NA	NA
MED24	7.1054e-13	1.1514e-09	7.17739	2.276e-15	5.69975e-12	-7.9253	Esophagus_Muscularis	1.67665e-13	5.17205e-10	7.37233	8.8617e-29	2.71552e-25	11.131	Nerve_Tibial	6.88248e-15	1.40216e-11	-7.78662	1.16759e-31	2.52589e-28	-11.7074	NA	NA	NA	NA	NA	NA	1	1	1	0	3	-3.8993	6.68924	4.40835	-10.2148	-4.57871	10.7874	NA	NA	9.6472e-05	2.2434e-11	1.0416e-05	1.70175e-24	4.67854e-06	3.94627e-27	NA	NA	0.0155859	5.34283e-09	0.00580442	2.41365e-21	0.00259871	5.97251e-24	NA	NA
MED24	7.1054e-13	1.1514e-09	7.17739	2.276e-15	5.69975e-12	-7.9253	Esophagus_Muscularis	1.67665e-13	5.17205e-10	7.37233	8.8617e-29	2.71552e-25	11.131	Ovary	3.23227e-15	1.62998e-11	-7.8816	2.79717e-31	6.94911e-28	-11.6331	NA	NA	NA	NA	NA	NA	1	1	1	0	3	-3.8993	6.68924	4.40835	-10.2148	-4.83496	10.6095	NA	NA	9.6472e-05	2.2434e-11	1.0416e-05	1.70175e-24	1.3317e-06	2.69252e-26	NA	NA	0.0155859	5.34283e-09	0.00580442	2.41365e-21	0.00106766	3.89228e-23	NA	NA
MED24	7.1054e-13	1.1514e-09	7.17739	2.276e-15	5.69975e-12	-7.9253	Esophagus_Muscularis	1.67665e-13	5.17205e-10	7.37233	8.8617e-29	2.71552e-25	11.131	Pancreas	1.06112e-13	4.03843e-10	-7.43306	4.16065e-29	1.00765e-25	-11.1982	NA	NA	NA	NA	NA	NA	1	1	1	0	3	-3.8993	6.68924	4.40835	-10.2148	-4.45021	10.2873	NA	NA	9.6472e-05	2.2434e-11	1.0416e-05	1.70175e-24	8.57867e-06	8.03585e-25	NA	NA	0.0155859	5.34283e-09	0.00580442	2.41365e-21	0.00519524	8.39258e-22	NA	NA
MED24	7.1054e-13	1.1514e-09	7.17739	2.276e-15	5.69975e-12	-7.9253	Esophagus_Muscularis	1.67665e-13	5.17205e-10	7.37233	8.8617e-29	2.71552e-25	11.131	Pituitary	1.45999e-14	7.73845e-11	7.69099	6.5536e-31	1.54101e-27	11.5602	NA	NA	NA	NA	NA	NA	1	1	1	0	3	-3.8993	6.68924	4.40835	-10.2148	4.51031	-10.6565	NA	NA	9.6472e-05	2.2434e-11	1.0416e-05	1.70175e-24	6.4732e-06	1.62548e-26	NA	NA	0.0155859	5.34283e-09	0.00580442	2.41365e-21	0.00376015	2.47331e-23	NA	NA
MED24	7.1054e-13	1.1514e-09	7.17739	2.276e-15	5.69975e-12	-7.9253	Esophagus_Muscularis	1.67665e-13	5.17205e-10	7.37233	8.8617e-29	2.71552e-25	11.131	Prostate	1.06112e-13	2.19948e-10	-7.43306	4.16065e-29	6.35747e-26	-11.1982	NA	NA	NA	NA	NA	NA	1	1	1	0	3	-3.8993	6.68924	4.40835	-10.2148	-4.45021	10.2873	NA	NA	9.6472e-05	2.2434e-11	1.0416e-05	1.70175e-24	8.57867e-06	8.03585e-25	NA	NA	0.0155859	5.34283e-09	0.00580442	2.41365e-21	0.00393189	8.48068e-22	NA	NA
MED24	7.1054e-13	1.1514e-09	7.17739	2.276e-15	5.69975e-12	-7.9253	Esophagus_Muscularis	1.67665e-13	5.17205e-10	7.37233	8.8617e-29	2.71552e-25	11.131	Skin_Not_Sun_Exposed_Suprapubic	5.8207e-14	1.42638e-10	7.51205	1.16836e-29	2.76562e-26	11.3102	NA	NA	NA	NA	NA	NA	1	1	1	0	3	-3.8993	6.68924	4.40835	-10.2148	4.51388	-10.3239	NA	NA	9.6472e-05	2.2434e-11	1.0416e-05	1.70175e-24	6.36525e-06	5.49388e-25	NA	NA	0.0155859	5.34283e-09	0.00580442	2.41365e-21	0.00280995	5.74008e-22	NA	NA
MED24	7.1054e-13	1.1514e-09	7.17739	2.276e-15	5.69975e-12	-7.9253	Esophagus_Muscularis	1.67665e-13	5.17205e-10	7.37233	8.8617e-29	2.71552e-25	11.131	Skin_Sun_Exposed_Lower_leg	3.23227e-15	9.43734e-12	-7.8816	2.79717e-31	6.07978e-28	-11.6331	NA	NA	NA	NA	NA	NA	1	1	1	0	3	-3.8993	6.68924	4.40835	-10.2148	-4.83496	10.6095	NA	NA	9.6472e-05	2.2434e-11	1.0416e-05	1.70175e-24	1.3317e-06	2.69252e-26	NA	NA	0.0155859	5.34283e-09	0.00580442	2.41365e-21	0.000871164	3.36465e-23	NA	NA
MED24	7.1054e-13	1.1514e-09	7.17739	2.276e-15	5.69975e-12	-7.9253	Esophagus_Muscularis	1.67665e-13	5.17205e-10	7.37233	8.8617e-29	2.71552e-25	11.131	Small_Intestine_Terminal_Ileum	1.21107e-15	4.40406e-12	-8.00332	2.39049e-33	5.11183e-30	-12.0328	NA	NA	NA	NA	NA	NA	1	1	1	0	3	-3.8993	6.68924	4.40835	-10.2148	-4.70438	11.0879	NA	NA	9.6472e-05	2.2434e-11	1.0416e-05	1.70175e-24	2.54644e-06	1.43651e-28	NA	NA	0.0155859	5.34283e-09	0.00580442	2.41365e-21	0.00167442	2.58538e-25	NA	NA
MED24	7.1054e-13	1.1514e-09	7.17739	2.276e-15	5.69975e-12	-7.9253	Esophagus_Muscularis	1.67665e-13	5.17205e-10	7.37233	8.8617e-29	2.71552e-25	11.131	Spleen	1.06112e-13	1.85758e-10	-7.43306	4.16065e-29	7.03854e-26	-11.1982	NA	NA	NA	NA	NA	NA	1	1	1	0	3	-3.8993	6.68924	4.40835	-10.2148	-4.45021	10.2873	NA	NA	9.6472e-05	2.2434e-11	1.0416e-05	1.70175e-24	8.57867e-06	8.03585e-25	NA	NA	0.0155859	5.34283e-09	0.00580442	2.41365e-21	0.00351168	7.84952e-22	NA	NA
MED24	7.1054e-13	1.1514e-09	7.17739	2.276e-15	5.69975e-12	-7.9253	Esophagus_Muscularis	1.67665e-13	5.17205e-10	7.37233	8.8617e-29	2.71552e-25	11.131	Stomach	3.23227e-15	1.09182e-11	-7.8816	2.79717e-31	6.1687e-28	-11.6331	NA	NA	NA	NA	NA	NA	1	1	1	0	3	-3.8993	6.68924	4.40835	-10.2148	-4.83496	10.6095	NA	NA	9.6472e-05	2.2434e-11	1.0416e-05	1.70175e-24	1.3317e-06	2.69252e-26	NA	NA	0.0155859	5.34283e-09	0.00580442	2.41365e-21	0.000886852	4.77939e-23	NA	NA
MED24	7.1054e-13	1.1514e-09	7.17739	2.276e-15	5.69975e-12	-7.9253	Esophagus_Muscularis	1.67665e-13	5.17205e-10	7.37233	8.8617e-29	2.71552e-25	11.131	Testis	3.23227e-15	3.36156e-11	-7.8816	2.79717e-31	9.77688e-28	-11.6331	NA	NA	NA	NA	NA	NA	1	1	1	0	3	-3.8993	6.68924	4.40835	-10.2148	-4.83496	10.6095	NA	NA	9.6472e-05	2.2434e-11	1.0416e-05	1.70175e-24	1.3317e-06	2.69252e-26	NA	NA	0.0155859	5.34283e-09	0.00580442	2.41365e-21	0.00136422	3.67253e-23	NA	NA
MED24	7.1054e-13	1.1514e-09	7.17739	2.276e-15	5.69975e-12	-7.9253	Esophagus_Muscularis	1.67665e-13	5.17205e-10	7.37233	8.8617e-29	2.71552e-25	11.131	Thyroid	3.23227e-15	1.01094e-11	-7.8816	2.79717e-31	5.51904e-28	-11.6331	NA	NA	NA	NA	NA	NA	1	1	1	0	3	-3.8993	6.68924	4.40835	-10.2148	-4.83496	10.6095	NA	NA	9.6472e-05	2.2434e-11	1.0416e-05	1.70175e-24	1.3317e-06	2.69252e-26	NA	NA	0.0155859	5.34283e-09	0.00580442	2.41365e-21	0.000834587	3.60229e-23	NA	NA
MED24	7.1054e-13	1.1514e-09	7.17739	2.276e-15	5.69975e-12	-7.9253	Esophagus_Muscularis	1.67665e-13	5.17205e-10	7.37233	8.8617e-29	2.71552e-25	11.131	Uterus	8.71241e-16	3.59349e-12	-8.04376	1.13337e-33	4.03593e-30	-12.0942	NA	NA	NA	NA	NA	NA	1	1	1	0	3	-3.8993	6.68924	4.40835	-10.2148	-4.73046	11.1436	NA	NA	9.6472e-05	2.2434e-11	1.0416e-05	1.70175e-24	2.24011e-06	7.69427e-29	NA	NA	0.0155859	5.34283e-09	0.00580442	2.41365e-21	0.00137296	1.46311e-25	NA	NA
MED24	7.1054e-13	1.1514e-09	7.17739	2.276e-15	5.69975e-12	-7.9253	Esophagus_Muscularis	1.67665e-13	5.17205e-10	7.37233	8.8617e-29	2.71552e-25	11.131	Vagina	2.9036e-15	8.7395e-12	-7.89498	1.67657e-32	4.77415e-29	-11.8709	NA	NA	NA	NA	NA	NA	1	1	1	0	3	-3.8993	6.68924	4.40835	-10.2148	-4.64435	10.9373	NA	NA	9.6472e-05	2.2434e-11	1.0416e-05	1.70175e-24	3.41145e-06	7.64338e-28	NA	NA	0.0155859	5.34283e-09	0.00580442	2.41365e-21	0.0022092	1.45285e-24	NA	NA
MED24	7.1054e-13	1.1514e-09	7.17739	2.276e-15	5.69975e-12	-7.9253	Esophagus_Muscularis	1.67665e-13	5.17205e-10	7.37233	8.8617e-29	2.71552e-25	11.131	Whole_Blood	8.66062e-15	2.27081e-11	-7.75752	2.03839e-31	2.49981e-28	-11.6601	NA	NA	NA	NA	NA	NA	1	1	1	0	3	-3.8993	6.68924	4.40835	-10.2148	-4.54883	10.7488	NA	NA	9.6472e-05	2.2434e-11	1.0416e-05	1.70175e-24	5.39443e-06	6.0053e-27	NA	NA	0.0155859	5.34283e-09	0.00580442	2.41365e-21	0.00317895	6.08653e-24	NA	NA
MED24	7.1054e-13	1.1514e-09	7.17739	2.276e-15	5.69975e-12	-7.9253	Esophagus_Muscularis	1.67665e-13	5.17205e-10	7.37233	8.8617e-29	2.71552e-25	11.131	smultixcan	1.40546e-15	6.15562e-12	-7.70738	2.12871e-34	5.24578e-31	-11.4929	NA	NA	NA	NA	NA	NA	1	1	1	0	3	-3.8993	6.68924	4.40835	-10.2148	-4.65111	10.5332	NA	NA	9.6472e-05	2.2434e-11	1.0416e-05	1.70175e-24	4.85792e-06	2.46518e-29	NA	NA	0.0155859	5.34283e-09	0.00580442	2.41365e-21	0.00217116	3.51457e-26	NA	NA
MED24	7.1054e-13	1.1514e-09	7.17739	2.276e-15	5.69975e-12	-7.9253	Kidney_Cortex	1.07887e-11	1.05717e-08	6.79557	1.54239e-27	9.25432e-24	10.8735	Adipose_Subcutaneous	6.56623e-15	1.34054e-11	-7.79257	1.05235e-31	2.34032e-28	-11.7162	NA	NA	NA	NA	NA	NA	1	1	1	0	3	-3.8993	6.68924	3.76336	-10.2296	-4.58175	10.7957	NA	NA	9.6472e-05	2.2434e-11	0.000167649	1.46047e-24	4.61091e-06	3.60574e-27	NA	NA	0.0155859	5.34283e-09	0.0445563	2.24085e-21	0.00217988	5.61315e-24	NA	NA
MED24	7.1054e-13	1.1514e-09	7.17739	2.276e-15	5.69975e-12	-7.9253	Kidney_Cortex	1.07887e-11	1.05717e-08	6.79557	1.54239e-27	9.25432e-24	10.8735	Adipose_Visceral_Omentum	2.21666e-15	6.98512e-12	7.92858	7.31638e-29	1.01039e-25	11.1481	NA	NA	NA	NA	NA	NA	1	1	1	0	3	-3.8993	6.68924	3.76336	-10.2296	4.72665	-10.6879	NA	NA	9.6472e-05	2.2434e-11	0.000167649	1.46047e-24	2.28257e-06	1.15946e-26	NA	NA	0.0155859	5.34283e-09	0.0445563	2.24085e-21	0.00135783	1.47474e-23	NA	NA
MED24	7.1054e-13	1.1514e-09	7.17739	2.276e-15	5.69975e-12	-7.9253	Kidney_Cortex	1.07887e-11	1.05717e-08	6.79557	1.54239e-27	9.25432e-24	10.8735	Adrenal_Gland	3.23227e-15	1.26183e-11	-7.8816	2.79717e-31	5.65001e-28	-11.6331	NA	NA	NA	NA	NA	NA	1	1	1	0	3	-3.8993	6.68924	3.76336	-10.2296	-4.83496	10.6095	NA	NA	9.6472e-05	2.2434e-11	0.000167649	1.46047e-24	1.3317e-06	2.69252e-26	NA	NA	0.0155859	5.34283e-09	0.0445563	2.24085e-21	0.00124527	2.97285e-23	NA	NA
MED24	7.1054e-13	1.1514e-09	7.17739	2.276e-15	5.69975e-12	-7.9253	Kidney_Cortex	1.07887e-11	1.05717e-08	6.79557	1.54239e-27	9.25432e-24	10.8735	Artery_Aorta	3.23227e-15	7.56922e-12	-7.8816	2.79717e-31	7.89816e-28	-11.6331	NA	NA	NA	NA	NA	NA	1	1	1	0	3	-3.8993	6.68924	3.76336	-10.2296	-4.83496	10.6095	NA	NA	9.6472e-05	2.2434e-11	0.000167649	1.46047e-24	1.3317e-06	2.69252e-26	NA	NA	0.0155859	5.34283e-09	0.0445563	2.24085e-21	0.000876178	3.91382e-23	NA	NA
MED24	7.1054e-13	1.1514e-09	7.17739	2.276e-15	5.69975e-12	-7.9253	Kidney_Cortex	1.07887e-11	1.05717e-08	6.79557	1.54239e-27	9.25432e-24	10.8735	Artery_Coronary	3.23227e-15	9.76015e-12	-7.8816	2.79717e-31	8.94096e-28	-11.6331	NA	NA	NA	NA	NA	NA	1	1	1	0	3	-3.8993	6.68924	3.76336	-10.2296	-4.83496	10.6095	NA	NA	9.6472e-05	2.2434e-11	0.000167649	1.46047e-24	1.3317e-06	2.69252e-26	NA	NA	0.0155859	5.34283e-09	0.0445563	2.24085e-21	0.000947314	4.0707e-23	NA	NA
MED24	7.1054e-13	1.1514e-09	7.17739	2.276e-15	5.69975e-12	-7.9253	Kidney_Cortex	1.07887e-11	1.05717e-08	6.79557	1.54239e-27	9.25432e-24	10.8735	Artery_Tibial	9.80966e-15	2.22547e-11	7.7417	2.5973e-31	5.44795e-28	11.6394	NA	NA	NA	NA	NA	NA	1	1	1	0	3	-3.8993	6.68924	3.76336	-10.2296	4.55067	-10.7254	NA	NA	9.6472e-05	2.2434e-11	0.000167649	1.46047e-24	5.34756e-06	7.73376e-27	NA	NA	0.0155859	5.34283e-09	0.0445563	2.24085e-21	0.0028553	1.09022e-23	NA	NA
MED24	7.1054e-13	1.1514e-09	7.17739	2.276e-15	5.69975e-12	-7.9253	Kidney_Cortex	1.07887e-11	1.05717e-08	6.79557	1.54239e-27	9.25432e-24	10.8735	Brain_Amygdala	1.06112e-13	2.71206e-10	7.43306	4.16065e-29	2.72023e-25	11.1982	NA	NA	NA	NA	NA	NA	1	1	1	0	3	-3.8993	6.68924	3.76336	-10.2296	4.45021	-10.2873	NA	NA	9.6472e-05	2.2434e-11	0.000167649	1.46047e-24	8.57867e-06	8.03585e-25	NA	NA	0.0155859	5.34283e-09	0.0445563	2.24085e-21	0.00397318	1.16384e-21	NA	NA
MED24	7.1054e-13	1.1514e-09	7.17739	2.276e-15	5.69975e-12	-7.9253	Kidney_Cortex	1.07887e-11	1.05717e-08	6.79557	1.54239e-27	9.25432e-24	10.8735	Brain_Anterior_cingulate_cortex_BA24	3.23227e-15	1.3891e-11	-7.8816	2.79717e-31	1.10348e-27	-11.6331	NA	NA	NA	NA	NA	NA	1	1	1	0	3	-3.8993	6.68924	3.76336	-10.2296	-4.83496	10.6095	NA	NA	9.6472e-05	2.2434e-11	0.000167649	1.46047e-24	1.3317e-06	2.69252e-26	NA	NA	0.0155859	5.34283e-09	0.0445563	2.24085e-21	0.00116365	4.6854e-23	NA	NA
MED24	7.1054e-13	1.1514e-09	7.17739	2.276e-15	5.69975e-12	-7.9253	Kidney_Cortex	1.07887e-11	1.05717e-08	6.79557	1.54239e-27	9.25432e-24	10.8735	Brain_Caudate_basal_ganglia	1.04448e-14	4.98699e-11	7.73372	1.16836e-29	2.92591e-26	11.3102	NA	NA	NA	NA	NA	NA	1	1	1	0	3	-3.8993	6.68924	3.76336	-10.2296	4.5463	-10.5991	NA	NA	9.6472e-05	2.2434e-11	0.000167649	1.46047e-24	5.45962e-06	3.00714e-26	NA	NA	0.0155859	5.34283e-09	0.0445563	2.24085e-21	0.00338488	5.39696e-23	NA	NA
MED24	7.1054e-13	1.1514e-09	7.17739	2.276e-15	5.69975e-12	-7.9253	Kidney_Cortex	1.07887e-11	1.05717e-08	6.79557	1.54239e-27	9.25432e-24	10.8735	Brain_Cerebellar_Hemisphere	3.23227e-15	1.2001e-11	-7.8816	2.79717e-31	5.57375e-28	-11.6331	NA	NA	NA	NA	NA	NA	1	1	1	0	3	-3.8993	6.68924	3.76336	-10.2296	-4.83496	10.6095	NA	NA	9.6472e-05	2.2434e-11	0.000167649	1.46047e-24	1.3317e-06	2.69252e-26	NA	NA	0.0155859	5.34283e-09	0.0445563	2.24085e-21	0.00104825	3.81983e-23	NA	NA
MED24	7.1054e-13	1.1514e-09	7.17739	2.276e-15	5.69975e-12	-7.9253	Kidney_Cortex	1.07887e-11	1.05717e-08	6.79557	1.54239e-27	9.25432e-24	10.8735	Brain_Cerebellum	3.23227e-15	1.23557e-11	-7.8816	2.79717e-31	5.26591e-28	-11.6331	NA	NA	NA	NA	NA	NA	1	1	1	0	3	-3.8993	6.68924	3.76336	-10.2296	-4.83496	10.6095	NA	NA	9.6472e-05	2.2434e-11	0.000167649	1.46047e-24	1.3317e-06	2.69252e-26	NA	NA	0.0155859	5.34283e-09	0.0445563	2.24085e-21	0.00119779	3.93744e-23	NA	NA
MED24	7.1054e-13	1.1514e-09	7.17739	2.276e-15	5.69975e-12	-7.9253	Kidney_Cortex	1.07887e-11	1.05717e-08	6.79557	1.54239e-27	9.25432e-24	10.8735	Brain_Cortex	4.09038e-14	1.78879e-10	-7.55809	6.95129e-30	1.68308e-26	-11.3557	NA	NA	NA	NA	NA	NA	1	1	1	0	3	-3.8993	6.68924	3.76336	-10.2296	-4.41533	10.4746	NA	NA	9.6472e-05	2.2434e-11	0.000167649	1.46047e-24	1.00858e-05	1.13028e-25	NA	NA	0.0155859	5.34283e-09	0.0445563	2.24085e-21	0.00482813	1.55962e-22	NA	NA
MED24	7.1054e-13	1.1514e-09	7.17739	2.276e-15	5.69975e-12	-7.9253	Kidney_Cortex	1.07887e-11	1.05717e-08	6.79557	1.54239e-27	9.25432e-24	10.8735	Brain_Frontal_Cortex_BA9	3.41287e-14	1.15731e-10	7.58161	2.41155e-28	3.26079e-25	11.0414	NA	NA	NA	NA	NA	NA	1	1	1	0	3	-3.8993	6.68924	3.76336	-10.2296	4.7029	-9.99907	NA	NA	9.6472e-05	2.2434e-11	0.000167649	1.46047e-24	2.56492e-06	1.53838e-23	NA	NA	0.0155859	5.34283e-09	0.0445563	2.24085e-21	0.00196022	1.37135e-20	NA	NA
MED24	7.1054e-13	1.1514e-09	7.17739	2.276e-15	5.69975e-12	-7.9253	Kidney_Cortex	1.07887e-11	1.05717e-08	6.79557	1.54239e-27	9.25432e-24	10.8735	Brain_Hippocampus	1.06112e-13	3.06072e-10	-7.43306	4.16065e-29	1.53185e-25	-11.1982	NA	NA	NA	NA	NA	NA	1	1	1	0	3	-3.8993	6.68924	3.76336	-10.2296	-4.45021	10.2873	NA	NA	9.6472e-05	2.2434e-11	0.000167649	1.46047e-24	8.57867e-06	8.03585e-25	NA	NA	0.0155859	5.34283e-09	0.0445563	2.24085e-21	0.00437594	1.42348e-21	NA	NA
MED24	7.1054e-13	1.1514e-09	7.17739	2.276e-15	5.69975e-12	-7.9253	Kidney_Cortex	1.07887e-11	1.05717e-08	6.79557	1.54239e-27	9.25432e-24	10.8735	Brain_Hypothalamus	1.06112e-13	5.91758e-10	-7.43306	4.16065e-29	2.28281e-25	-11.1982	NA	NA	NA	NA	NA	NA	1	1	1	0	3	-3.8993	6.68924	3.76336	-10.2296	-4.45021	10.2873	NA	NA	9.6472e-05	2.2434e-11	0.000167649	1.46047e-24	8.57867e-06	8.03585e-25	NA	NA	0.0155859	5.34283e-09	0.0445563	2.24085e-21	0.00424573	1.2258e-21	NA	NA
MED24	7.1054e-13	1.1514e-09	7.17739	2.276e-15	5.69975e-12	-7.9253	Kidney_Cortex	1.07887e-11	1.05717e-08	6.79557	1.54239e-27	9.25432e-24	10.8735	Brain_Nucleus_accumbens_basal_ganglia	3.23227e-15	1.57482e-11	-7.8816	2.79717e-31	8.35469e-28	-11.6331	NA	NA	NA	NA	NA	NA	1	1	1	0	3	-3.8993	6.68924	3.76336	-10.2296	-4.83496	10.6095	NA	NA	9.6472e-05	2.2434e-11	0.000167649	1.46047e-24	1.3317e-06	2.69252e-26	NA	NA	0.0155859	5.34283e-09	0.0445563	2.24085e-21	0.00143208	3.45221e-23	NA	NA
MED24	7.1054e-13	1.1514e-09	7.17739	2.276e-15	5.69975e-12	-7.9253	Kidney_Cortex	1.07887e-11	1.05717e-08	6.79557	1.54239e-27	9.25432e-24	10.8735	Brain_Putamen_basal_ganglia	4.73941e-14	1.66875e-10	7.5389	9.20114e-30	4.53207e-26	11.3311	NA	NA	NA	NA	NA	NA	1	1	1	0	3	-3.8993	6.68924	3.76336	-10.2296	4.41936	-10.446	NA	NA	9.6472e-05	2.2434e-11	0.000167649	1.46047e-24	9.89924e-06	1.52792e-25	NA	NA	0.0155859	5.34283e-09	0.0445563	2.24085e-21	0.00414335	4.24762e-22	NA	NA
MED24	7.1054e-13	1.1514e-09	7.17739	2.276e-15	5.69975e-12	-7.9253	Kidney_Cortex	1.07887e-11	1.05717e-08	6.79557	1.54239e-27	9.25432e-24	10.8735	Brain_Spinal_cord_cervical_c-1	1.06112e-13	2.82363e-10	-7.43306	4.16065e-29	1.30237e-25	-11.1982	NA	NA	NA	NA	NA	NA	1	1	1	0	3	-3.8993	6.68924	3.76336	-10.2296	-4.45021	10.2873	NA	NA	9.6472e-05	2.2434e-11	0.000167649	1.46047e-24	8.57867e-06	8.03585e-25	NA	NA	0.0155859	5.34283e-09	0.0445563	2.24085e-21	0.00395372	1.32493e-21	NA	NA
MED24	7.1054e-13	1.1514e-09	7.17739	2.276e-15	5.69975e-12	-7.9253	Kidney_Cortex	1.07887e-11	1.05717e-08	6.79557	1.54239e-27	9.25432e-24	10.8735	Breast_Mammary_Tissue	3.23227e-15	6.78089e-12	-7.8816	2.79717e-31	5.82558e-28	-11.6331	NA	NA	NA	NA	NA	NA	1	1	1	0	3	-3.8993	6.68924	3.76336	-10.2296	-4.83496	10.6095	NA	NA	9.6472e-05	2.2434e-11	0.000167649	1.46047e-24	1.3317e-06	2.69252e-26	NA	NA	0.0155859	5.34283e-09	0.0445563	2.24085e-21	0.000775553	3.3895e-23	NA	NA
MED24	7.1054e-13	1.1514e-09	7.17739	2.276e-15	5.69975e-12	-7.9253	Kidney_Cortex	1.07887e-11	1.05717e-08	6.79557	1.54239e-27	9.25432e-24	10.8735	Cells_Cultured_fibroblasts	1.21112e-14	3.07733e-11	7.71486	4.35487e-31	7.50816e-28	11.5953	NA	NA	NA	NA	NA	NA	1	1	1	0	3	-3.8993	6.68924	3.76336	-10.2296	4.52134	-10.69	NA	NA	9.6472e-05	2.2434e-11	0.000167649	1.46047e-24	6.145e-06	1.13379e-26	NA	NA	0.0155859	5.34283e-09	0.0445563	2.24085e-21	0.00313861	1.66446e-23	NA	NA
MED24	7.1054e-13	1.1514e-09	7.17739	2.276e-15	5.69975e-12	-7.9253	Kidney_Cortex	1.07887e-11	1.05717e-08	6.79557	1.54239e-27	9.25432e-24	10.8735	Cells_EBV-transformed_lymphocytes	1.06112e-13	1.72962e-10	7.43306	4.16065e-29	6.54502e-26	11.1982	NA	NA	NA	NA	NA	NA	1	1	1	0	3	-3.8993	6.68924	3.76336	-10.2296	4.45021	-10.2873	NA	NA	9.6472e-05	2.2434e-11	0.000167649	1.46047e-24	8.57867e-06	8.03585e-25	NA	NA	0.0155859	5.34283e-09	0.0445563	2.24085e-21	0.00344639	8.99367e-22	NA	NA
MED24	7.1054e-13	1.1514e-09	7.17739	2.276e-15	5.69975e-12	-7.9253	Kidney_Cortex	1.07887e-11	1.05717e-08	6.79557	1.54239e-27	9.25432e-24	10.8735	Colon_Sigmoid	8.33461e-14	1.85463e-10	-7.46493	1.57253e-29	3.02554e-26	-11.2841	NA	NA	NA	NA	NA	NA	1	1	1	0	3	-3.8993	6.68924	3.76336	-10.2296	-4.45233	10.3629	NA	NA	9.6472e-05	2.2434e-11	0.000167649	1.46047e-24	8.49427e-06	3.65732e-25	NA	NA	0.0155859	5.34283e-09	0.0445563	2.24085e-21	0.00442271	4.78597e-22	NA	NA
MED24	7.1054e-13	1.1514e-09	7.17739	2.276e-15	5.69975e-12	-7.9253	Kidney_Cortex	1.07887e-11	1.05717e-08	6.79557	1.54239e-27	9.25432e-24	10.8735	Colon_Transverse	1.06112e-13	2.7322e-10	-7.43306	4.16065e-29	6.80683e-26	-11.1982	NA	NA	NA	NA	NA	NA	1	1	1	0	3	-3.8993	6.68924	3.76336	-10.2296	-4.45021	10.2873	NA	NA	9.6472e-05	2.2434e-11	0.000167649	1.46047e-24	8.57867e-06	8.03585e-25	NA	NA	0.0155859	5.34283e-09	0.0445563	2.24085e-21	0.00445859	9.66445e-22	NA	NA
MED24	7.1054e-13	1.1514e-09	7.17739	2.276e-15	5.69975e-12	-7.9253	Kidney_Cortex	1.07887e-11	1.05717e-08	6.79557	1.54239e-27	9.25432e-24	10.8735	Esophagus_Gastroesophageal_Junction	3.23227e-15	8.28053e-12	-7.8816	2.79717e-31	5.33001e-28	-11.6331	NA	NA	NA	NA	NA	NA	1	1	1	0	3	-3.8993	6.68924	3.76336	-10.2296	-4.83496	10.6095	NA	NA	9.6472e-05	2.2434e-11	0.000167649	1.46047e-24	1.3317e-06	2.69252e-26	NA	NA	0.0155859	5.34283e-09	0.0445563	2.24085e-21	0.00114095	3.22314e-23	NA	NA
MED24	7.1054e-13	1.1514e-09	7.17739	2.276e-15	5.69975e-12	-7.9253	Kidney_Cortex	1.07887e-11	1.05717e-08	6.79557	1.54239e-27	9.25432e-24	10.8735	Esophagus_Mucosa	3.50781e-15	1.22313e-11	-7.87137	2.56952e-32	7.58081e-29	-11.8351	NA	NA	NA	NA	NA	NA	1	1	1	0	3	-3.8993	6.68924	3.76336	-10.2296	-4.62951	10.9047	NA	NA	9.6472e-05	2.2434e-11	0.000167649	1.46047e-24	3.66531e-06	1.09426e-27	NA	NA	0.0155859	5.34283e-09	0.0445563	2.24085e-21	0.00216781	1.68591e-24	NA	NA
MED24	7.1054e-13	1.1514e-09	7.17739	2.276e-15	5.69975e-12	-7.9253	Kidney_Cortex	1.07887e-11	1.05717e-08	6.79557	1.54239e-27	9.25432e-24	10.8735	Esophagus_Muscularis	3.23227e-15	1.09308e-11	-7.8816	2.79717e-31	4.22056e-28	-11.6331	NA	NA	NA	NA	NA	NA	1	1	1	0	3	-3.8993	6.68924	3.76336	-10.2296	-4.83496	10.6095	NA	NA	9.6472e-05	2.2434e-11	0.000167649	1.46047e-24	1.3317e-06	2.69252e-26	NA	NA	0.0155859	5.34283e-09	0.0445563	2.24085e-21	0.00110077	3.18385e-23	NA	NA
MED24	7.1054e-13	1.1514e-09	7.17739	2.276e-15	5.69975e-12	-7.9253	Kidney_Cortex	1.07887e-11	1.05717e-08	6.79557	1.54239e-27	9.25432e-24	10.8735	Heart_Atrial_Appendage	1.06112e-13	2.07077e-10	-7.43306	4.16065e-29	6.99301e-26	-11.1982	NA	NA	NA	NA	NA	NA	1	1	1	0	3	-3.8993	6.68924	3.76336	-10.2296	-4.45021	10.2873	NA	NA	9.6472e-05	2.2434e-11	0.000167649	1.46047e-24	8.57867e-06	8.03585e-25	NA	NA	0.0155859	5.34283e-09	0.0445563	2.24085e-21	0.00428327	9.13097e-22	NA	NA
MED24	7.1054e-13	1.1514e-09	7.17739	2.276e-15	5.69975e-12	-7.9253	Kidney_Cortex	1.07887e-11	1.05717e-08	6.79557	1.54239e-27	9.25432e-24	10.8735	Heart_Left_Ventricle	2.2825e-16	8.3315e-13	-8.20623	5.01554e-35	1.3496e-31	-12.3476	NA	NA	NA	NA	NA	NA	1	1	1	0	3	-3.8993	6.68924	3.76336	-10.2296	-4.87908	11.3651	NA	NA	9.6472e-05	2.2434e-11	0.000167649	1.46047e-24	1.06583e-06	6.24146e-30	NA	NA	0.0155859	5.34283e-09	0.0445563	2.24085e-21	0.000797585	7.56005e-27	NA	NA
MED24	7.1054e-13	1.1514e-09	7.17739	2.276e-15	5.69975e-12	-7.9253	Kidney_Cortex	1.07887e-11	1.05717e-08	6.79557	1.54239e-27	9.25432e-24	10.8735	Kidney_Cortex	9.88273e-15	1.93229e-11	7.74076	2.68286e-31	5.7306e-28	11.6367	NA	NA	NA	NA	NA	NA	1	1	1	0	3	-3.8993	6.68924	3.76336	-10.2296	4.54533	-10.7247	NA	NA	9.6472e-05	2.2434e-11	0.000167649	1.46047e-24	5.48485e-06	7.79153e-27	NA	NA	0.0155859	5.34283e-09	0.0445563	2.24085e-21	0.00250443	1.80413e-23	NA	NA
MED24	7.1054e-13	1.1514e-09	7.17739	2.276e-15	5.69975e-12	-7.9253	Kidney_Cortex	1.07887e-11	1.05717e-08	6.79557	1.54239e-27	9.25432e-24	10.8735	Liver	1.06112e-13	2.98356e-10	-7.43306	4.16065e-29	1.01277e-25	-11.1982	NA	NA	NA	NA	NA	NA	1	1	1	0	3	-3.8993	6.68924	3.76336	-10.2296	-4.45021	10.2873	NA	NA	9.6472e-05	2.2434e-11	0.000167649	1.46047e-24	8.57867e-06	8.03585e-25	NA	NA	0.0155859	5.34283e-09	0.0445563	2.24085e-21	0.00416764	9.23989e-22	NA	NA
MED24	7.1054e-13	1.1514e-09	7.17739	2.276e-15	5.69975e-12	-7.9253	Kidney_Cortex	1.07887e-11	1.05717e-08	6.79557	1.54239e-27	9.25432e-24	10.8735	Lung	3.23227e-15	6.79059e-12	-7.8816	2.79717e-31	4.66307e-28	-11.6331	NA	NA	NA	NA	NA	NA	1	1	1	0	3	-3.8993	6.68924	3.76336	-10.2296	-4.83496	10.6095	NA	NA	9.6472e-05	2.2434e-11	0.000167649	1.46047e-24	1.3317e-06	2.69252e-26	NA	NA	0.0155859	5.34283e-09	0.0445563	2.24085e-21	0.000615488	3.65168e-23	NA	NA
MED24	7.1054e-13	1.1514e-09	7.17739	2.276e-15	5.69975e-12	-7.9253	Kidney_Cortex	1.07887e-11	1.05717e-08	6.79557	1.54239e-27	9.25432e-24	10.8735	Minor_Salivary_Gland	3.23227e-15	9.00703e-12	-7.8816	2.79717e-31	9.55281e-28	-11.6331	NA	NA	NA	NA	NA	NA	1	1	1	0	3	-3.8993	6.68924	3.76336	-10.2296	-4.83496	10.6095	NA	NA	9.6472e-05	2.2434e-11	0.000167649	1.46047e-24	1.3317e-06	2.69252e-26	NA	NA	0.0155859	5.34283e-09	0.0445563	2.24085e-21	0.0009598	5.64236e-23	NA	NA
MED24	7.1054e-13	1.1514e-09	7.17739	2.276e-15	5.69975e-12	-7.9253	Kidney_Cortex	1.07887e-11	1.05717e-08	6.79557	1.54239e-27	9.25432e-24	10.8735	Muscle_Skeletal	7.30113e-15	2.51993e-11	-7.77915	1.33935e-31	2.68376e-28	-11.6958	NA	NA	NA	NA	NA	NA	1	1	1	0	3	-3.8993	6.68924	3.76336	-10.2296	-4.57284	10.7773	NA	NA	9.6472e-05	2.2434e-11	0.000167649	1.46047e-24	4.8116e-06	4.40695e-27	NA	NA	0.0155859	5.34283e-09	0.0445563	2.24085e-21	0.00305845	6.57257e-24	NA	NA
MED24	7.1054e-13	1.1514e-09	7.17739	2.276e-15	5.69975e-12	-7.9253	Kidney_Cortex	1.07887e-11	1.05717e-08	6.79557	1.54239e-27	9.25432e-24	10.8735	Nerve_Tibial	6.88248e-15	1.40216e-11	-7.78662	1.16759e-31	2.52589e-28	-11.7074	NA	NA	NA	NA	NA	NA	1	1	1	0	3	-3.8993	6.68924	3.76336	-10.2296	-4.57871	10.7874	NA	NA	9.6472e-05	2.2434e-11	0.000167649	1.46047e-24	4.67854e-06	3.94627e-27	NA	NA	0.0155859	5.34283e-09	0.0445563	2.24085e-21	0.00259871	5.97251e-24	NA	NA
MED24	7.1054e-13	1.1514e-09	7.17739	2.276e-15	5.69975e-12	-7.9253	Kidney_Cortex	1.07887e-11	1.05717e-08	6.79557	1.54239e-27	9.25432e-24	10.8735	Ovary	3.23227e-15	1.62998e-11	-7.8816	2.79717e-31	6.94911e-28	-11.6331	NA	NA	NA	NA	NA	NA	1	1	1	0	3	-3.8993	6.68924	3.76336	-10.2296	-4.83496	10.6095	NA	NA	9.6472e-05	2.2434e-11	0.000167649	1.46047e-24	1.3317e-06	2.69252e-26	NA	NA	0.0155859	5.34283e-09	0.0445563	2.24085e-21	0.00106766	3.89228e-23	NA	NA
MED24	7.1054e-13	1.1514e-09	7.17739	2.276e-15	5.69975e-12	-7.9253	Kidney_Cortex	1.07887e-11	1.05717e-08	6.79557	1.54239e-27	9.25432e-24	10.8735	Pancreas	1.06112e-13	4.03843e-10	-7.43306	4.16065e-29	1.00765e-25	-11.1982	NA	NA	NA	NA	NA	NA	1	1	1	0	3	-3.8993	6.68924	3.76336	-10.2296	-4.45021	10.2873	NA	NA	9.6472e-05	2.2434e-11	0.000167649	1.46047e-24	8.57867e-06	8.03585e-25	NA	NA	0.0155859	5.34283e-09	0.0445563	2.24085e-21	0.00519524	8.39258e-22	NA	NA
MED24	7.1054e-13	1.1514e-09	7.17739	2.276e-15	5.69975e-12	-7.9253	Kidney_Cortex	1.07887e-11	1.05717e-08	6.79557	1.54239e-27	9.25432e-24	10.8735	Pituitary	1.45999e-14	7.73845e-11	7.69099	6.5536e-31	1.54101e-27	11.5602	NA	NA	NA	NA	NA	NA	1	1	1	0	3	-3.8993	6.68924	3.76336	-10.2296	4.51031	-10.6565	NA	NA	9.6472e-05	2.2434e-11	0.000167649	1.46047e-24	6.4732e-06	1.62548e-26	NA	NA	0.0155859	5.34283e-09	0.0445563	2.24085e-21	0.00376015	2.47331e-23	NA	NA
MED24	7.1054e-13	1.1514e-09	7.17739	2.276e-15	5.69975e-12	-7.9253	Kidney_Cortex	1.07887e-11	1.05717e-08	6.79557	1.54239e-27	9.25432e-24	10.8735	Prostate	1.06112e-13	2.19948e-10	-7.43306	4.16065e-29	6.35747e-26	-11.1982	NA	NA	NA	NA	NA	NA	1	1	1	0	3	-3.8993	6.68924	3.76336	-10.2296	-4.45021	10.2873	NA	NA	9.6472e-05	2.2434e-11	0.000167649	1.46047e-24	8.57867e-06	8.03585e-25	NA	NA	0.0155859	5.34283e-09	0.0445563	2.24085e-21	0.00393189	8.48068e-22	NA	NA
MED24	7.1054e-13	1.1514e-09	7.17739	2.276e-15	5.69975e-12	-7.9253	Kidney_Cortex	1.07887e-11	1.05717e-08	6.79557	1.54239e-27	9.25432e-24	10.8735	Skin_Not_Sun_Exposed_Suprapubic	5.8207e-14	1.42638e-10	7.51205	1.16836e-29	2.76562e-26	11.3102	NA	NA	NA	NA	NA	NA	1	1	1	0	3	-3.8993	6.68924	3.76336	-10.2296	4.51388	-10.3239	NA	NA	9.6472e-05	2.2434e-11	0.000167649	1.46047e-24	6.36525e-06	5.49388e-25	NA	NA	0.0155859	5.34283e-09	0.0445563	2.24085e-21	0.00280995	5.74008e-22	NA	NA
MED24	7.1054e-13	1.1514e-09	7.17739	2.276e-15	5.69975e-12	-7.9253	Kidney_Cortex	1.07887e-11	1.05717e-08	6.79557	1.54239e-27	9.25432e-24	10.8735	Skin_Sun_Exposed_Lower_leg	3.23227e-15	9.43734e-12	-7.8816	2.79717e-31	6.07978e-28	-11.6331	NA	NA	NA	NA	NA	NA	1	1	1	0	3	-3.8993	6.68924	3.76336	-10.2296	-4.83496	10.6095	NA	NA	9.6472e-05	2.2434e-11	0.000167649	1.46047e-24	1.3317e-06	2.69252e-26	NA	NA	0.0155859	5.34283e-09	0.0445563	2.24085e-21	0.000871164	3.36465e-23	NA	NA
MED24	7.1054e-13	1.1514e-09	7.17739	2.276e-15	5.69975e-12	-7.9253	Kidney_Cortex	1.07887e-11	1.05717e-08	6.79557	1.54239e-27	9.25432e-24	10.8735	Small_Intestine_Terminal_Ileum	1.21107e-15	4.40406e-12	-8.00332	2.39049e-33	5.11183e-30	-12.0328	NA	NA	NA	NA	NA	NA	1	1	1	0	3	-3.8993	6.68924	3.76336	-10.2296	-4.70438	11.0879	NA	NA	9.6472e-05	2.2434e-11	0.000167649	1.46047e-24	2.54644e-06	1.43651e-28	NA	NA	0.0155859	5.34283e-09	0.0445563	2.24085e-21	0.00167442	2.58538e-25	NA	NA
MED24	7.1054e-13	1.1514e-09	7.17739	2.276e-15	5.69975e-12	-7.9253	Kidney_Cortex	1.07887e-11	1.05717e-08	6.79557	1.54239e-27	9.25432e-24	10.8735	Spleen	1.06112e-13	1.85758e-10	-7.43306	4.16065e-29	7.03854e-26	-11.1982	NA	NA	NA	NA	NA	NA	1	1	1	0	3	-3.8993	6.68924	3.76336	-10.2296	-4.45021	10.2873	NA	NA	9.6472e-05	2.2434e-11	0.000167649	1.46047e-24	8.57867e-06	8.03585e-25	NA	NA	0.0155859	5.34283e-09	0.0445563	2.24085e-21	0.00351168	7.84952e-22	NA	NA
MED24	7.1054e-13	1.1514e-09	7.17739	2.276e-15	5.69975e-12	-7.9253	Kidney_Cortex	1.07887e-11	1.05717e-08	6.79557	1.54239e-27	9.25432e-24	10.8735	Stomach	3.23227e-15	1.09182e-11	-7.8816	2.79717e-31	6.1687e-28	-11.6331	NA	NA	NA	NA	NA	NA	1	1	1	0	3	-3.8993	6.68924	3.76336	-10.2296	-4.83496	10.6095	NA	NA	9.6472e-05	2.2434e-11	0.000167649	1.46047e-24	1.3317e-06	2.69252e-26	NA	NA	0.0155859	5.34283e-09	0.0445563	2.24085e-21	0.000886852	4.77939e-23	NA	NA
MED24	7.1054e-13	1.1514e-09	7.17739	2.276e-15	5.69975e-12	-7.9253	Kidney_Cortex	1.07887e-11	1.05717e-08	6.79557	1.54239e-27	9.25432e-24	10.8735	Testis	3.23227e-15	3.36156e-11	-7.8816	2.79717e-31	9.77688e-28	-11.6331	NA	NA	NA	NA	NA	NA	1	1	1	0	3	-3.8993	6.68924	3.76336	-10.2296	-4.83496	10.6095	NA	NA	9.6472e-05	2.2434e-11	0.000167649	1.46047e-24	1.3317e-06	2.69252e-26	NA	NA	0.0155859	5.34283e-09	0.0445563	2.24085e-21	0.00136422	3.67253e-23	NA	NA
MED24	7.1054e-13	1.1514e-09	7.17739	2.276e-15	5.69975e-12	-7.9253	Kidney_Cortex	1.07887e-11	1.05717e-08	6.79557	1.54239e-27	9.25432e-24	10.8735	Thyroid	3.23227e-15	1.01094e-11	-7.8816	2.79717e-31	5.51904e-28	-11.6331	NA	NA	NA	NA	NA	NA	1	1	1	0	3	-3.8993	6.68924	3.76336	-10.2296	-4.83496	10.6095	NA	NA	9.6472e-05	2.2434e-11	0.000167649	1.46047e-24	1.3317e-06	2.69252e-26	NA	NA	0.0155859	5.34283e-09	0.0445563	2.24085e-21	0.000834587	3.60229e-23	NA	NA
MED24	7.1054e-13	1.1514e-09	7.17739	2.276e-15	5.69975e-12	-7.9253	Kidney_Cortex	1.07887e-11	1.05717e-08	6.79557	1.54239e-27	9.25432e-24	10.8735	Uterus	8.71241e-16	3.59349e-12	-8.04376	1.13337e-33	4.03593e-30	-12.0942	NA	NA	NA	NA	NA	NA	1	1	1	0	3	-3.8993	6.68924	3.76336	-10.2296	-4.73046	11.1436	NA	NA	9.6472e-05	2.2434e-11	0.000167649	1.46047e-24	2.24011e-06	7.69427e-29	NA	NA	0.0155859	5.34283e-09	0.0445563	2.24085e-21	0.00137296	1.46311e-25	NA	NA
MED24	7.1054e-13	1.1514e-09	7.17739	2.276e-15	5.69975e-12	-7.9253	Kidney_Cortex	1.07887e-11	1.05717e-08	6.79557	1.54239e-27	9.25432e-24	10.8735	Vagina	2.9036e-15	8.7395e-12	-7.89498	1.67657e-32	4.77415e-29	-11.8709	NA	NA	NA	NA	NA	NA	1	1	1	0	3	-3.8993	6.68924	3.76336	-10.2296	-4.64435	10.9373	NA	NA	9.6472e-05	2.2434e-11	0.000167649	1.46047e-24	3.41145e-06	7.64338e-28	NA	NA	0.0155859	5.34283e-09	0.0445563	2.24085e-21	0.0022092	1.45285e-24	NA	NA
MED24	7.1054e-13	1.1514e-09	7.17739	2.276e-15	5.69975e-12	-7.9253	Kidney_Cortex	1.07887e-11	1.05717e-08	6.79557	1.54239e-27	9.25432e-24	10.8735	Whole_Blood	8.66062e-15	2.27081e-11	-7.75752	2.03839e-31	2.49981e-28	-11.6601	NA	NA	NA	NA	NA	NA	1	1	1	0	3	-3.8993	6.68924	3.76336	-10.2296	-4.54883	10.7488	NA	NA	9.6472e-05	2.2434e-11	0.000167649	1.46047e-24	5.39443e-06	6.0053e-27	NA	NA	0.0155859	5.34283e-09	0.0445563	2.24085e-21	0.00317895	6.08653e-24	NA	NA
MED24	7.1054e-13	1.1514e-09	7.17739	2.276e-15	5.69975e-12	-7.9253	Kidney_Cortex	1.07887e-11	1.05717e-08	6.79557	1.54239e-27	9.25432e-24	10.8735	smultixcan	1.40546e-15	6.15562e-12	-7.70738	2.12871e-34	5.24578e-31	-11.4929	NA	NA	NA	NA	NA	NA	1	1	1	0	3	-3.8993	6.68924	3.76336	-10.2296	-4.65111	10.5332	NA	NA	9.6472e-05	2.2434e-11	0.000167649	1.46047e-24	4.85792e-06	2.46518e-29	NA	NA	0.0155859	5.34283e-09	0.0445563	2.24085e-21	0.00217116	3.51457e-26	NA	NA
MED24	7.1054e-13	1.1514e-09	7.17739	2.276e-15	5.69975e-12	-7.9253	Nerve_Tibial	6.27446e-09	4.85163e-06	5.80927	1.00474e-28	1.66368e-25	11.1198	Adipose_Subcutaneous	6.56623e-15	1.34054e-11	-7.79257	1.05235e-31	2.34032e-28	-11.7162	NA	NA	NA	NA	NA	NA	1	1	1	0	3	-3.8993	6.68924	3.38554	-8.30627	-4.58175	10.7957	NA	NA	9.6472e-05	2.2434e-11	0.000710395	9.87534e-17	4.61091e-06	3.60574e-27	NA	NA	0.0155859	5.34283e-09	0.100046	6.39451e-14	0.00217988	5.61315e-24	NA	NA
MED24	7.1054e-13	1.1514e-09	7.17739	2.276e-15	5.69975e-12	-7.9253	Nerve_Tibial	6.27446e-09	4.85163e-06	5.80927	1.00474e-28	1.66368e-25	11.1198	Adipose_Visceral_Omentum	2.21666e-15	6.98512e-12	7.92858	7.31638e-29	1.01039e-25	11.1481	NA	NA	NA	NA	NA	NA	1	1	1	0	3	-3.8993	6.68924	3.38554	-8.30627	4.72665	-10.6879	NA	NA	9.6472e-05	2.2434e-11	0.000710395	9.87534e-17	2.28257e-06	1.15946e-26	NA	NA	0.0155859	5.34283e-09	0.100046	6.39451e-14	0.00135783	1.47474e-23	NA	NA
MED24	7.1054e-13	1.1514e-09	7.17739	2.276e-15	5.69975e-12	-7.9253	Nerve_Tibial	6.27446e-09	4.85163e-06	5.80927	1.00474e-28	1.66368e-25	11.1198	Adrenal_Gland	3.23227e-15	1.26183e-11	-7.8816	2.79717e-31	5.65001e-28	-11.6331	NA	NA	NA	NA	NA	NA	1	1	1	0	3	-3.8993	6.68924	3.38554	-8.30627	-4.83496	10.6095	NA	NA	9.6472e-05	2.2434e-11	0.000710395	9.87534e-17	1.3317e-06	2.69252e-26	NA	NA	0.0155859	5.34283e-09	0.100046	6.39451e-14	0.00124527	2.97285e-23	NA	NA
MED24	7.1054e-13	1.1514e-09	7.17739	2.276e-15	5.69975e-12	-7.9253	Nerve_Tibial	6.27446e-09	4.85163e-06	5.80927	1.00474e-28	1.66368e-25	11.1198	Artery_Aorta	3.23227e-15	7.56922e-12	-7.8816	2.79717e-31	7.89816e-28	-11.6331	NA	NA	NA	NA	NA	NA	1	1	1	0	3	-3.8993	6.68924	3.38554	-8.30627	-4.83496	10.6095	NA	NA	9.6472e-05	2.2434e-11	0.000710395	9.87534e-17	1.3317e-06	2.69252e-26	NA	NA	0.0155859	5.34283e-09	0.100046	6.39451e-14	0.000876178	3.91382e-23	NA	NA
MED24	7.1054e-13	1.1514e-09	7.17739	2.276e-15	5.69975e-12	-7.9253	Nerve_Tibial	6.27446e-09	4.85163e-06	5.80927	1.00474e-28	1.66368e-25	11.1198	Artery_Coronary	3.23227e-15	9.76015e-12	-7.8816	2.79717e-31	8.94096e-28	-11.6331	NA	NA	NA	NA	NA	NA	1	1	1	0	3	-3.8993	6.68924	3.38554	-8.30627	-4.83496	10.6095	NA	NA	9.6472e-05	2.2434e-11	0.000710395	9.87534e-17	1.3317e-06	2.69252e-26	NA	NA	0.0155859	5.34283e-09	0.100046	6.39451e-14	0.000947314	4.0707e-23	NA	NA
MED24	7.1054e-13	1.1514e-09	7.17739	2.276e-15	5.69975e-12	-7.9253	Nerve_Tibial	6.27446e-09	4.85163e-06	5.80927	1.00474e-28	1.66368e-25	11.1198	Artery_Tibial	9.80966e-15	2.22547e-11	7.7417	2.5973e-31	5.44795e-28	11.6394	NA	NA	NA	NA	NA	NA	1	1	1	0	3	-3.8993	6.68924	3.38554	-8.30627	4.55067	-10.7254	NA	NA	9.6472e-05	2.2434e-11	0.000710395	9.87534e-17	5.34756e-06	7.73376e-27	NA	NA	0.0155859	5.34283e-09	0.100046	6.39451e-14	0.0028553	1.09022e-23	NA	NA
MED24	7.1054e-13	1.1514e-09	7.17739	2.276e-15	5.69975e-12	-7.9253	Nerve_Tibial	6.27446e-09	4.85163e-06	5.80927	1.00474e-28	1.66368e-25	11.1198	Brain_Amygdala	1.06112e-13	2.71206e-10	7.43306	4.16065e-29	2.72023e-25	11.1982	NA	NA	NA	NA	NA	NA	1	1	1	0	3	-3.8993	6.68924	3.38554	-8.30627	4.45021	-10.2873	NA	NA	9.6472e-05	2.2434e-11	0.000710395	9.87534e-17	8.57867e-06	8.03585e-25	NA	NA	0.0155859	5.34283e-09	0.100046	6.39451e-14	0.00397318	1.16384e-21	NA	NA
MED24	7.1054e-13	1.1514e-09	7.17739	2.276e-15	5.69975e-12	-7.9253	Nerve_Tibial	6.27446e-09	4.85163e-06	5.80927	1.00474e-28	1.66368e-25	11.1198	Brain_Anterior_cingulate_cortex_BA24	3.23227e-15	1.3891e-11	-7.8816	2.79717e-31	1.10348e-27	-11.6331	NA	NA	NA	NA	NA	NA	1	1	1	0	3	-3.8993	6.68924	3.38554	-8.30627	-4.83496	10.6095	NA	NA	9.6472e-05	2.2434e-11	0.000710395	9.87534e-17	1.3317e-06	2.69252e-26	NA	NA	0.0155859	5.34283e-09	0.100046	6.39451e-14	0.00116365	4.6854e-23	NA	NA
MED24	7.1054e-13	1.1514e-09	7.17739	2.276e-15	5.69975e-12	-7.9253	Nerve_Tibial	6.27446e-09	4.85163e-06	5.80927	1.00474e-28	1.66368e-25	11.1198	Brain_Caudate_basal_ganglia	1.04448e-14	4.98699e-11	7.73372	1.16836e-29	2.92591e-26	11.3102	NA	NA	NA	NA	NA	NA	1	1	1	0	3	-3.8993	6.68924	3.38554	-8.30627	4.5463	-10.5991	NA	NA	9.6472e-05	2.2434e-11	0.000710395	9.87534e-17	5.45962e-06	3.00714e-26	NA	NA	0.0155859	5.34283e-09	0.100046	6.39451e-14	0.00338488	5.39696e-23	NA	NA
MED24	7.1054e-13	1.1514e-09	7.17739	2.276e-15	5.69975e-12	-7.9253	Nerve_Tibial	6.27446e-09	4.85163e-06	5.80927	1.00474e-28	1.66368e-25	11.1198	Brain_Cerebellar_Hemisphere	3.23227e-15	1.2001e-11	-7.8816	2.79717e-31	5.57375e-28	-11.6331	NA	NA	NA	NA	NA	NA	1	1	1	0	3	-3.8993	6.68924	3.38554	-8.30627	-4.83496	10.6095	NA	NA	9.6472e-05	2.2434e-11	0.000710395	9.87534e-17	1.3317e-06	2.69252e-26	NA	NA	0.0155859	5.34283e-09	0.100046	6.39451e-14	0.00104825	3.81983e-23	NA	NA
MED24	7.1054e-13	1.1514e-09	7.17739	2.276e-15	5.69975e-12	-7.9253	Nerve_Tibial	6.27446e-09	4.85163e-06	5.80927	1.00474e-28	1.66368e-25	11.1198	Brain_Cerebellum	3.23227e-15	1.23557e-11	-7.8816	2.79717e-31	5.26591e-28	-11.6331	NA	NA	NA	NA	NA	NA	1	1	1	0	3	-3.8993	6.68924	3.38554	-8.30627	-4.83496	10.6095	NA	NA	9.6472e-05	2.2434e-11	0.000710395	9.87534e-17	1.3317e-06	2.69252e-26	NA	NA	0.0155859	5.34283e-09	0.100046	6.39451e-14	0.00119779	3.93744e-23	NA	NA
MED24	7.1054e-13	1.1514e-09	7.17739	2.276e-15	5.69975e-12	-7.9253	Nerve_Tibial	6.27446e-09	4.85163e-06	5.80927	1.00474e-28	1.66368e-25	11.1198	Brain_Cortex	4.09038e-14	1.78879e-10	-7.55809	6.95129e-30	1.68308e-26	-11.3557	NA	NA	NA	NA	NA	NA	1	1	1	0	3	-3.8993	6.68924	3.38554	-8.30627	-4.41533	10.4746	NA	NA	9.6472e-05	2.2434e-11	0.000710395	9.87534e-17	1.00858e-05	1.13028e-25	NA	NA	0.0155859	5.34283e-09	0.100046	6.39451e-14	0.00482813	1.55962e-22	NA	NA
MED24	7.1054e-13	1.1514e-09	7.17739	2.276e-15	5.69975e-12	-7.9253	Nerve_Tibial	6.27446e-09	4.85163e-06	5.80927	1.00474e-28	1.66368e-25	11.1198	Brain_Frontal_Cortex_BA9	3.41287e-14	1.15731e-10	7.58161	2.41155e-28	3.26079e-25	11.0414	NA	NA	NA	NA	NA	NA	1	1	1	0	3	-3.8993	6.68924	3.38554	-8.30627	4.7029	-9.99907	NA	NA	9.6472e-05	2.2434e-11	0.000710395	9.87534e-17	2.56492e-06	1.53838e-23	NA	NA	0.0155859	5.34283e-09	0.100046	6.39451e-14	0.00196022	1.37135e-20	NA	NA
MED24	7.1054e-13	1.1514e-09	7.17739	2.276e-15	5.69975e-12	-7.9253	Nerve_Tibial	6.27446e-09	4.85163e-06	5.80927	1.00474e-28	1.66368e-25	11.1198	Brain_Hippocampus	1.06112e-13	3.06072e-10	-7.43306	4.16065e-29	1.53185e-25	-11.1982	NA	NA	NA	NA	NA	NA	1	1	1	0	3	-3.8993	6.68924	3.38554	-8.30627	-4.45021	10.2873	NA	NA	9.6472e-05	2.2434e-11	0.000710395	9.87534e-17	8.57867e-06	8.03585e-25	NA	NA	0.0155859	5.34283e-09	0.100046	6.39451e-14	0.00437594	1.42348e-21	NA	NA
MED24	7.1054e-13	1.1514e-09	7.17739	2.276e-15	5.69975e-12	-7.9253	Nerve_Tibial	6.27446e-09	4.85163e-06	5.80927	1.00474e-28	1.66368e-25	11.1198	Brain_Hypothalamus	1.06112e-13	5.91758e-10	-7.43306	4.16065e-29	2.28281e-25	-11.1982	NA	NA	NA	NA	NA	NA	1	1	1	0	3	-3.8993	6.68924	3.38554	-8.30627	-4.45021	10.2873	NA	NA	9.6472e-05	2.2434e-11	0.000710395	9.87534e-17	8.57867e-06	8.03585e-25	NA	NA	0.0155859	5.34283e-09	0.100046	6.39451e-14	0.00424573	1.2258e-21	NA	NA
MED24	7.1054e-13	1.1514e-09	7.17739	2.276e-15	5.69975e-12	-7.9253	Nerve_Tibial	6.27446e-09	4.85163e-06	5.80927	1.00474e-28	1.66368e-25	11.1198	Brain_Nucleus_accumbens_basal_ganglia	3.23227e-15	1.57482e-11	-7.8816	2.79717e-31	8.35469e-28	-11.6331	NA	NA	NA	NA	NA	NA	1	1	1	0	3	-3.8993	6.68924	3.38554	-8.30627	-4.83496	10.6095	NA	NA	9.6472e-05	2.2434e-11	0.000710395	9.87534e-17	1.3317e-06	2.69252e-26	NA	NA	0.0155859	5.34283e-09	0.100046	6.39451e-14	0.00143208	3.45221e-23	NA	NA
MED24	7.1054e-13	1.1514e-09	7.17739	2.276e-15	5.69975e-12	-7.9253	Nerve_Tibial	6.27446e-09	4.85163e-06	5.80927	1.00474e-28	1.66368e-25	11.1198	Brain_Putamen_basal_ganglia	4.73941e-14	1.66875e-10	7.5389	9.20114e-30	4.53207e-26	11.3311	NA	NA	NA	NA	NA	NA	1	1	1	0	3	-3.8993	6.68924	3.38554	-8.30627	4.41936	-10.446	NA	NA	9.6472e-05	2.2434e-11	0.000710395	9.87534e-17	9.89924e-06	1.52792e-25	NA	NA	0.0155859	5.34283e-09	0.100046	6.39451e-14	0.00414335	4.24762e-22	NA	NA
MED24	7.1054e-13	1.1514e-09	7.17739	2.276e-15	5.69975e-12	-7.9253	Nerve_Tibial	6.27446e-09	4.85163e-06	5.80927	1.00474e-28	1.66368e-25	11.1198	Brain_Spinal_cord_cervical_c-1	1.06112e-13	2.82363e-10	-7.43306	4.16065e-29	1.30237e-25	-11.1982	NA	NA	NA	NA	NA	NA	1	1	1	0	3	-3.8993	6.68924	3.38554	-8.30627	-4.45021	10.2873	NA	NA	9.6472e-05	2.2434e-11	0.000710395	9.87534e-17	8.57867e-06	8.03585e-25	NA	NA	0.0155859	5.34283e-09	0.100046	6.39451e-14	0.00395372	1.32493e-21	NA	NA
MED24	7.1054e-13	1.1514e-09	7.17739	2.276e-15	5.69975e-12	-7.9253	Nerve_Tibial	6.27446e-09	4.85163e-06	5.80927	1.00474e-28	1.66368e-25	11.1198	Breast_Mammary_Tissue	3.23227e-15	6.78089e-12	-7.8816	2.79717e-31	5.82558e-28	-11.6331	NA	NA	NA	NA	NA	NA	1	1	1	0	3	-3.8993	6.68924	3.38554	-8.30627	-4.83496	10.6095	NA	NA	9.6472e-05	2.2434e-11	0.000710395	9.87534e-17	1.3317e-06	2.69252e-26	NA	NA	0.0155859	5.34283e-09	0.100046	6.39451e-14	0.000775553	3.3895e-23	NA	NA
MED24	7.1054e-13	1.1514e-09	7.17739	2.276e-15	5.69975e-12	-7.9253	Nerve_Tibial	6.27446e-09	4.85163e-06	5.80927	1.00474e-28	1.66368e-25	11.1198	Cells_Cultured_fibroblasts	1.21112e-14	3.07733e-11	7.71486	4.35487e-31	7.50816e-28	11.5953	NA	NA	NA	NA	NA	NA	1	1	1	0	3	-3.8993	6.68924	3.38554	-8.30627	4.52134	-10.69	NA	NA	9.6472e-05	2.2434e-11	0.000710395	9.87534e-17	6.145e-06	1.13379e-26	NA	NA	0.0155859	5.34283e-09	0.100046	6.39451e-14	0.00313861	1.66446e-23	NA	NA
MED24	7.1054e-13	1.1514e-09	7.17739	2.276e-15	5.69975e-12	-7.9253	Nerve_Tibial	6.27446e-09	4.85163e-06	5.80927	1.00474e-28	1.66368e-25	11.1198	Cells_EBV-transformed_lymphocytes	1.06112e-13	1.72962e-10	7.43306	4.16065e-29	6.54502e-26	11.1982	NA	NA	NA	NA	NA	NA	1	1	1	0	3	-3.8993	6.68924	3.38554	-8.30627	4.45021	-10.2873	NA	NA	9.6472e-05	2.2434e-11	0.000710395	9.87534e-17	8.57867e-06	8.03585e-25	NA	NA	0.0155859	5.34283e-09	0.100046	6.39451e-14	0.00344639	8.99367e-22	NA	NA
MED24	7.1054e-13	1.1514e-09	7.17739	2.276e-15	5.69975e-12	-7.9253	Nerve_Tibial	6.27446e-09	4.85163e-06	5.80927	1.00474e-28	1.66368e-25	11.1198	Colon_Sigmoid	8.33461e-14	1.85463e-10	-7.46493	1.57253e-29	3.02554e-26	-11.2841	NA	NA	NA	NA	NA	NA	1	1	1	0	3	-3.8993	6.68924	3.38554	-8.30627	-4.45233	10.3629	NA	NA	9.6472e-05	2.2434e-11	0.000710395	9.87534e-17	8.49427e-06	3.65732e-25	NA	NA	0.0155859	5.34283e-09	0.100046	6.39451e-14	0.00442271	4.78597e-22	NA	NA
MED24	7.1054e-13	1.1514e-09	7.17739	2.276e-15	5.69975e-12	-7.9253	Nerve_Tibial	6.27446e-09	4.85163e-06	5.80927	1.00474e-28	1.66368e-25	11.1198	Colon_Transverse	1.06112e-13	2.7322e-10	-7.43306	4.16065e-29	6.80683e-26	-11.1982	NA	NA	NA	NA	NA	NA	1	1	1	0	3	-3.8993	6.68924	3.38554	-8.30627	-4.45021	10.2873	NA	NA	9.6472e-05	2.2434e-11	0.000710395	9.87534e-17	8.57867e-06	8.03585e-25	NA	NA	0.0155859	5.34283e-09	0.100046	6.39451e-14	0.00445859	9.66445e-22	NA	NA
MED24	7.1054e-13	1.1514e-09	7.17739	2.276e-15	5.69975e-12	-7.9253	Nerve_Tibial	6.27446e-09	4.85163e-06	5.80927	1.00474e-28	1.66368e-25	11.1198	Esophagus_Gastroesophageal_Junction	3.23227e-15	8.28053e-12	-7.8816	2.79717e-31	5.33001e-28	-11.6331	NA	NA	NA	NA	NA	NA	1	1	1	0	3	-3.8993	6.68924	3.38554	-8.30627	-4.83496	10.6095	NA	NA	9.6472e-05	2.2434e-11	0.000710395	9.87534e-17	1.3317e-06	2.69252e-26	NA	NA	0.0155859	5.34283e-09	0.100046	6.39451e-14	0.00114095	3.22314e-23	NA	NA
MED24	7.1054e-13	1.1514e-09	7.17739	2.276e-15	5.69975e-12	-7.9253	Nerve_Tibial	6.27446e-09	4.85163e-06	5.80927	1.00474e-28	1.66368e-25	11.1198	Esophagus_Mucosa	3.50781e-15	1.22313e-11	-7.87137	2.56952e-32	7.58081e-29	-11.8351	NA	NA	NA	NA	NA	NA	1	1	1	0	3	-3.8993	6.68924	3.38554	-8.30627	-4.62951	10.9047	NA	NA	9.6472e-05	2.2434e-11	0.000710395	9.87534e-17	3.66531e-06	1.09426e-27	NA	NA	0.0155859	5.34283e-09	0.100046	6.39451e-14	0.00216781	1.68591e-24	NA	NA
MED24	7.1054e-13	1.1514e-09	7.17739	2.276e-15	5.69975e-12	-7.9253	Nerve_Tibial	6.27446e-09	4.85163e-06	5.80927	1.00474e-28	1.66368e-25	11.1198	Esophagus_Muscularis	3.23227e-15	1.09308e-11	-7.8816	2.79717e-31	4.22056e-28	-11.6331	NA	NA	NA	NA	NA	NA	1	1	1	0	3	-3.8993	6.68924	3.38554	-8.30627	-4.83496	10.6095	NA	NA	9.6472e-05	2.2434e-11	0.000710395	9.87534e-17	1.3317e-06	2.69252e-26	NA	NA	0.0155859	5.34283e-09	0.100046	6.39451e-14	0.00110077	3.18385e-23	NA	NA
MED24	7.1054e-13	1.1514e-09	7.17739	2.276e-15	5.69975e-12	-7.9253	Nerve_Tibial	6.27446e-09	4.85163e-06	5.80927	1.00474e-28	1.66368e-25	11.1198	Heart_Atrial_Appendage	1.06112e-13	2.07077e-10	-7.43306	4.16065e-29	6.99301e-26	-11.1982	NA	NA	NA	NA	NA	NA	1	1	1	0	3	-3.8993	6.68924	3.38554	-8.30627	-4.45021	10.2873	NA	NA	9.6472e-05	2.2434e-11	0.000710395	9.87534e-17	8.57867e-06	8.03585e-25	NA	NA	0.0155859	5.34283e-09	0.100046	6.39451e-14	0.00428327	9.13097e-22	NA	NA
MED24	7.1054e-13	1.1514e-09	7.17739	2.276e-15	5.69975e-12	-7.9253	Nerve_Tibial	6.27446e-09	4.85163e-06	5.80927	1.00474e-28	1.66368e-25	11.1198	Heart_Left_Ventricle	2.2825e-16	8.3315e-13	-8.20623	5.01554e-35	1.3496e-31	-12.3476	NA	NA	NA	NA	NA	NA	1	1	1	0	3	-3.8993	6.68924	3.38554	-8.30627	-4.87908	11.3651	NA	NA	9.6472e-05	2.2434e-11	0.000710395	9.87534e-17	1.06583e-06	6.24146e-30	NA	NA	0.0155859	5.34283e-09	0.100046	6.39451e-14	0.000797585	7.56005e-27	NA	NA
MED24	7.1054e-13	1.1514e-09	7.17739	2.276e-15	5.69975e-12	-7.9253	Nerve_Tibial	6.27446e-09	4.85163e-06	5.80927	1.00474e-28	1.66368e-25	11.1198	Kidney_Cortex	9.88273e-15	1.93229e-11	7.74076	2.68286e-31	5.7306e-28	11.6367	NA	NA	NA	NA	NA	NA	1	1	1	0	3	-3.8993	6.68924	3.38554	-8.30627	4.54533	-10.7247	NA	NA	9.6472e-05	2.2434e-11	0.000710395	9.87534e-17	5.48485e-06	7.79153e-27	NA	NA	0.0155859	5.34283e-09	0.100046	6.39451e-14	0.00250443	1.80413e-23	NA	NA
MED24	7.1054e-13	1.1514e-09	7.17739	2.276e-15	5.69975e-12	-7.9253	Nerve_Tibial	6.27446e-09	4.85163e-06	5.80927	1.00474e-28	1.66368e-25	11.1198	Liver	1.06112e-13	2.98356e-10	-7.43306	4.16065e-29	1.01277e-25	-11.1982	NA	NA	NA	NA	NA	NA	1	1	1	0	3	-3.8993	6.68924	3.38554	-8.30627	-4.45021	10.2873	NA	NA	9.6472e-05	2.2434e-11	0.000710395	9.87534e-17	8.57867e-06	8.03585e-25	NA	NA	0.0155859	5.34283e-09	0.100046	6.39451e-14	0.00416764	9.23989e-22	NA	NA
MED24	7.1054e-13	1.1514e-09	7.17739	2.276e-15	5.69975e-12	-7.9253	Nerve_Tibial	6.27446e-09	4.85163e-06	5.80927	1.00474e-28	1.66368e-25	11.1198	Lung	3.23227e-15	6.79059e-12	-7.8816	2.79717e-31	4.66307e-28	-11.6331	NA	NA	NA	NA	NA	NA	1	1	1	0	3	-3.8993	6.68924	3.38554	-8.30627	-4.83496	10.6095	NA	NA	9.6472e-05	2.2434e-11	0.000710395	9.87534e-17	1.3317e-06	2.69252e-26	NA	NA	0.0155859	5.34283e-09	0.100046	6.39451e-14	0.000615488	3.65168e-23	NA	NA
MED24	7.1054e-13	1.1514e-09	7.17739	2.276e-15	5.69975e-12	-7.9253	Nerve_Tibial	6.27446e-09	4.85163e-06	5.80927	1.00474e-28	1.66368e-25	11.1198	Minor_Salivary_Gland	3.23227e-15	9.00703e-12	-7.8816	2.79717e-31	9.55281e-28	-11.6331	NA	NA	NA	NA	NA	NA	1	1	1	0	3	-3.8993	6.68924	3.38554	-8.30627	-4.83496	10.6095	NA	NA	9.6472e-05	2.2434e-11	0.000710395	9.87534e-17	1.3317e-06	2.69252e-26	NA	NA	0.0155859	5.34283e-09	0.100046	6.39451e-14	0.0009598	5.64236e-23	NA	NA
MED24	7.1054e-13	1.1514e-09	7.17739	2.276e-15	5.69975e-12	-7.9253	Nerve_Tibial	6.27446e-09	4.85163e-06	5.80927	1.00474e-28	1.66368e-25	11.1198	Muscle_Skeletal	7.30113e-15	2.51993e-11	-7.77915	1.33935e-31	2.68376e-28	-11.6958	NA	NA	NA	NA	NA	NA	1	1	1	0	3	-3.8993	6.68924	3.38554	-8.30627	-4.57284	10.7773	NA	NA	9.6472e-05	2.2434e-11	0.000710395	9.87534e-17	4.8116e-06	4.40695e-27	NA	NA	0.0155859	5.34283e-09	0.100046	6.39451e-14	0.00305845	6.57257e-24	NA	NA
MED24	7.1054e-13	1.1514e-09	7.17739	2.276e-15	5.69975e-12	-7.9253	Nerve_Tibial	6.27446e-09	4.85163e-06	5.80927	1.00474e-28	1.66368e-25	11.1198	Nerve_Tibial	6.88248e-15	1.40216e-11	-7.78662	1.16759e-31	2.52589e-28	-11.7074	NA	NA	NA	NA	NA	NA	1	1	1	0	3	-3.8993	6.68924	3.38554	-8.30627	-4.57871	10.7874	NA	NA	9.6472e-05	2.2434e-11	0.000710395	9.87534e-17	4.67854e-06	3.94627e-27	NA	NA	0.0155859	5.34283e-09	0.100046	6.39451e-14	0.00259871	5.97251e-24	NA	NA
MED24	7.1054e-13	1.1514e-09	7.17739	2.276e-15	5.69975e-12	-7.9253	Nerve_Tibial	6.27446e-09	4.85163e-06	5.80927	1.00474e-28	1.66368e-25	11.1198	Ovary	3.23227e-15	1.62998e-11	-7.8816	2.79717e-31	6.94911e-28	-11.6331	NA	NA	NA	NA	NA	NA	1	1	1	0	3	-3.8993	6.68924	3.38554	-8.30627	-4.83496	10.6095	NA	NA	9.6472e-05	2.2434e-11	0.000710395	9.87534e-17	1.3317e-06	2.69252e-26	NA	NA	0.0155859	5.34283e-09	0.100046	6.39451e-14	0.00106766	3.89228e-23	NA	NA
MED24	7.1054e-13	1.1514e-09	7.17739	2.276e-15	5.69975e-12	-7.9253	Nerve_Tibial	6.27446e-09	4.85163e-06	5.80927	1.00474e-28	1.66368e-25	11.1198	Pancreas	1.06112e-13	4.03843e-10	-7.43306	4.16065e-29	1.00765e-25	-11.1982	NA	NA	NA	NA	NA	NA	1	1	1	0	3	-3.8993	6.68924	3.38554	-8.30627	-4.45021	10.2873	NA	NA	9.6472e-05	2.2434e-11	0.000710395	9.87534e-17	8.57867e-06	8.03585e-25	NA	NA	0.0155859	5.34283e-09	0.100046	6.39451e-14	0.00519524	8.39258e-22	NA	NA
MED24	7.1054e-13	1.1514e-09	7.17739	2.276e-15	5.69975e-12	-7.9253	Nerve_Tibial	6.27446e-09	4.85163e-06	5.80927	1.00474e-28	1.66368e-25	11.1198	Pituitary	1.45999e-14	7.73845e-11	7.69099	6.5536e-31	1.54101e-27	11.5602	NA	NA	NA	NA	NA	NA	1	1	1	0	3	-3.8993	6.68924	3.38554	-8.30627	4.51031	-10.6565	NA	NA	9.6472e-05	2.2434e-11	0.000710395	9.87534e-17	6.4732e-06	1.62548e-26	NA	NA	0.0155859	5.34283e-09	0.100046	6.39451e-14	0.00376015	2.47331e-23	NA	NA
MED24	7.1054e-13	1.1514e-09	7.17739	2.276e-15	5.69975e-12	-7.9253	Nerve_Tibial	6.27446e-09	4.85163e-06	5.80927	1.00474e-28	1.66368e-25	11.1198	Prostate	1.06112e-13	2.19948e-10	-7.43306	4.16065e-29	6.35747e-26	-11.1982	NA	NA	NA	NA	NA	NA	1	1	1	0	3	-3.8993	6.68924	3.38554	-8.30627	-4.45021	10.2873	NA	NA	9.6472e-05	2.2434e-11	0.000710395	9.87534e-17	8.57867e-06	8.03585e-25	NA	NA	0.0155859	5.34283e-09	0.100046	6.39451e-14	0.00393189	8.48068e-22	NA	NA
MED24	7.1054e-13	1.1514e-09	7.17739	2.276e-15	5.69975e-12	-7.9253	Nerve_Tibial	6.27446e-09	4.85163e-06	5.80927	1.00474e-28	1.66368e-25	11.1198	Skin_Not_Sun_Exposed_Suprapubic	5.8207e-14	1.42638e-10	7.51205	1.16836e-29	2.76562e-26	11.3102	NA	NA	NA	NA	NA	NA	1	1	1	0	3	-3.8993	6.68924	3.38554	-8.30627	4.51388	-10.3239	NA	NA	9.6472e-05	2.2434e-11	0.000710395	9.87534e-17	6.36525e-06	5.49388e-25	NA	NA	0.0155859	5.34283e-09	0.100046	6.39451e-14	0.00280995	5.74008e-22	NA	NA
MED24	7.1054e-13	1.1514e-09	7.17739	2.276e-15	5.69975e-12	-7.9253	Nerve_Tibial	6.27446e-09	4.85163e-06	5.80927	1.00474e-28	1.66368e-25	11.1198	Skin_Sun_Exposed_Lower_leg	3.23227e-15	9.43734e-12	-7.8816	2.79717e-31	6.07978e-28	-11.6331	NA	NA	NA	NA	NA	NA	1	1	1	0	3	-3.8993	6.68924	3.38554	-8.30627	-4.83496	10.6095	NA	NA	9.6472e-05	2.2434e-11	0.000710395	9.87534e-17	1.3317e-06	2.69252e-26	NA	NA	0.0155859	5.34283e-09	0.100046	6.39451e-14	0.000871164	3.36465e-23	NA	NA
MED24	7.1054e-13	1.1514e-09	7.17739	2.276e-15	5.69975e-12	-7.9253	Nerve_Tibial	6.27446e-09	4.85163e-06	5.80927	1.00474e-28	1.66368e-25	11.1198	Small_Intestine_Terminal_Ileum	1.21107e-15	4.40406e-12	-8.00332	2.39049e-33	5.11183e-30	-12.0328	NA	NA	NA	NA	NA	NA	1	1	1	0	3	-3.8993	6.68924	3.38554	-8.30627	-4.70438	11.0879	NA	NA	9.6472e-05	2.2434e-11	0.000710395	9.87534e-17	2.54644e-06	1.43651e-28	NA	NA	0.0155859	5.34283e-09	0.100046	6.39451e-14	0.00167442	2.58538e-25	NA	NA
MED24	7.1054e-13	1.1514e-09	7.17739	2.276e-15	5.69975e-12	-7.9253	Nerve_Tibial	6.27446e-09	4.85163e-06	5.80927	1.00474e-28	1.66368e-25	11.1198	Spleen	1.06112e-13	1.85758e-10	-7.43306	4.16065e-29	7.03854e-26	-11.1982	NA	NA	NA	NA	NA	NA	1	1	1	0	3	-3.8993	6.68924	3.38554	-8.30627	-4.45021	10.2873	NA	NA	9.6472e-05	2.2434e-11	0.000710395	9.87534e-17	8.57867e-06	8.03585e-25	NA	NA	0.0155859	5.34283e-09	0.100046	6.39451e-14	0.00351168	7.84952e-22	NA	NA
MED24	7.1054e-13	1.1514e-09	7.17739	2.276e-15	5.69975e-12	-7.9253	Nerve_Tibial	6.27446e-09	4.85163e-06	5.80927	1.00474e-28	1.66368e-25	11.1198	Stomach	3.23227e-15	1.09182e-11	-7.8816	2.79717e-31	6.1687e-28	-11.6331	NA	NA	NA	NA	NA	NA	1	1	1	0	3	-3.8993	6.68924	3.38554	-8.30627	-4.83496	10.6095	NA	NA	9.6472e-05	2.2434e-11	0.000710395	9.87534e-17	1.3317e-06	2.69252e-26	NA	NA	0.0155859	5.34283e-09	0.100046	6.39451e-14	0.000886852	4.77939e-23	NA	NA
MED24	7.1054e-13	1.1514e-09	7.17739	2.276e-15	5.69975e-12	-7.9253	Nerve_Tibial	6.27446e-09	4.85163e-06	5.80927	1.00474e-28	1.66368e-25	11.1198	Testis	3.23227e-15	3.36156e-11	-7.8816	2.79717e-31	9.77688e-28	-11.6331	NA	NA	NA	NA	NA	NA	1	1	1	0	3	-3.8993	6.68924	3.38554	-8.30627	-4.83496	10.6095	NA	NA	9.6472e-05	2.2434e-11	0.000710395	9.87534e-17	1.3317e-06	2.69252e-26	NA	NA	0.0155859	5.34283e-09	0.100046	6.39451e-14	0.00136422	3.67253e-23	NA	NA
MED24	7.1054e-13	1.1514e-09	7.17739	2.276e-15	5.69975e-12	-7.9253	Nerve_Tibial	6.27446e-09	4.85163e-06	5.80927	1.00474e-28	1.66368e-25	11.1198	Thyroid	3.23227e-15	1.01094e-11	-7.8816	2.79717e-31	5.51904e-28	-11.6331	NA	NA	NA	NA	NA	NA	1	1	1	0	3	-3.8993	6.68924	3.38554	-8.30627	-4.83496	10.6095	NA	NA	9.6472e-05	2.2434e-11	0.000710395	9.87534e-17	1.3317e-06	2.69252e-26	NA	NA	0.0155859	5.34283e-09	0.100046	6.39451e-14	0.000834587	3.60229e-23	NA	NA
MED24	7.1054e-13	1.1514e-09	7.17739	2.276e-15	5.69975e-12	-7.9253	Nerve_Tibial	6.27446e-09	4.85163e-06	5.80927	1.00474e-28	1.66368e-25	11.1198	Uterus	8.71241e-16	3.59349e-12	-8.04376	1.13337e-33	4.03593e-30	-12.0942	NA	NA	NA	NA	NA	NA	1	1	1	0	3	-3.8993	6.68924	3.38554	-8.30627	-4.73046	11.1436	NA	NA	9.6472e-05	2.2434e-11	0.000710395	9.87534e-17	2.24011e-06	7.69427e-29	NA	NA	0.0155859	5.34283e-09	0.100046	6.39451e-14	0.00137296	1.46311e-25	NA	NA
MED24	7.1054e-13	1.1514e-09	7.17739	2.276e-15	5.69975e-12	-7.9253	Nerve_Tibial	6.27446e-09	4.85163e-06	5.80927	1.00474e-28	1.66368e-25	11.1198	Vagina	2.9036e-15	8.7395e-12	-7.89498	1.67657e-32	4.77415e-29	-11.8709	NA	NA	NA	NA	NA	NA	1	1	1	0	3	-3.8993	6.68924	3.38554	-8.30627	-4.64435	10.9373	NA	NA	9.6472e-05	2.2434e-11	0.000710395	9.87534e-17	3.41145e-06	7.64338e-28	NA	NA	0.0155859	5.34283e-09	0.100046	6.39451e-14	0.0022092	1.45285e-24	NA	NA
MED24	7.1054e-13	1.1514e-09	7.17739	2.276e-15	5.69975e-12	-7.9253	Nerve_Tibial	6.27446e-09	4.85163e-06	5.80927	1.00474e-28	1.66368e-25	11.1198	Whole_Blood	8.66062e-15	2.27081e-11	-7.75752	2.03839e-31	2.49981e-28	-11.6601	NA	NA	NA	NA	NA	NA	1	1	1	0	3	-3.8993	6.68924	3.38554	-8.30627	-4.54883	10.7488	NA	NA	9.6472e-05	2.2434e-11	0.000710395	9.87534e-17	5.39443e-06	6.0053e-27	NA	NA	0.0155859	5.34283e-09	0.100046	6.39451e-14	0.00317895	6.08653e-24	NA	NA
MED24	7.1054e-13	1.1514e-09	7.17739	2.276e-15	5.69975e-12	-7.9253	Nerve_Tibial	6.27446e-09	4.85163e-06	5.80927	1.00474e-28	1.66368e-25	11.1198	smultixcan	1.40546e-15	6.15562e-12	-7.70738	2.12871e-34	5.24578e-31	-11.4929	NA	NA	NA	NA	NA	NA	1	1	1	0	3	-3.8993	6.68924	3.38554	-8.30627	-4.65111	10.5332	NA	NA	9.6472e-05	2.2434e-11	0.000710395	9.87534e-17	4.85792e-06	2.46518e-29	NA	NA	0.0155859	5.34283e-09	0.100046	6.39451e-14	0.00217116	3.51457e-26	NA	NA
MED24	7.1054e-13	1.1514e-09	7.17739	2.276e-15	5.69975e-12	-7.9253	Ovary	1.71674e-14	5.69818e-11	7.67024	5.35584e-29	1.41234e-25	11.1758	Adipose_Subcutaneous	6.56623e-15	1.34054e-11	-7.79257	1.05235e-31	2.34032e-28	-11.7162	NA	NA	NA	NA	NA	NA	1	1	1	0	3	-3.8993	6.68924	4.75528	-10.1206	-4.58175	10.7957	NA	NA	9.6472e-05	2.2434e-11	1.9817e-06	4.47703e-24	4.61091e-06	3.60574e-27	NA	NA	0.0155859	5.34283e-09	0.00127652	4.35503e-21	0.00217988	5.61315e-24	NA	NA
MED24	7.1054e-13	1.1514e-09	7.17739	2.276e-15	5.69975e-12	-7.9253	Ovary	1.71674e-14	5.69818e-11	7.67024	5.35584e-29	1.41234e-25	11.1758	Adipose_Visceral_Omentum	2.21666e-15	6.98512e-12	7.92858	7.31638e-29	1.01039e-25	11.1481	NA	NA	NA	NA	NA	NA	1	1	1	0	3	-3.8993	6.68924	4.75528	-10.1206	4.72665	-10.6879	NA	NA	9.6472e-05	2.2434e-11	1.9817e-06	4.47703e-24	2.28257e-06	1.15946e-26	NA	NA	0.0155859	5.34283e-09	0.00127652	4.35503e-21	0.00135783	1.47474e-23	NA	NA
MED24	7.1054e-13	1.1514e-09	7.17739	2.276e-15	5.69975e-12	-7.9253	Ovary	1.71674e-14	5.69818e-11	7.67024	5.35584e-29	1.41234e-25	11.1758	Adrenal_Gland	3.23227e-15	1.26183e-11	-7.8816	2.79717e-31	5.65001e-28	-11.6331	NA	NA	NA	NA	NA	NA	1	1	1	0	3	-3.8993	6.68924	4.75528	-10.1206	-4.83496	10.6095	NA	NA	9.6472e-05	2.2434e-11	1.9817e-06	4.47703e-24	1.3317e-06	2.69252e-26	NA	NA	0.0155859	5.34283e-09	0.00127652	4.35503e-21	0.00124527	2.97285e-23	NA	NA
MED24	7.1054e-13	1.1514e-09	7.17739	2.276e-15	5.69975e-12	-7.9253	Ovary	1.71674e-14	5.69818e-11	7.67024	5.35584e-29	1.41234e-25	11.1758	Artery_Aorta	3.23227e-15	7.56922e-12	-7.8816	2.79717e-31	7.89816e-28	-11.6331	NA	NA	NA	NA	NA	NA	1	1	1	0	3	-3.8993	6.68924	4.75528	-10.1206	-4.83496	10.6095	NA	NA	9.6472e-05	2.2434e-11	1.9817e-06	4.47703e-24	1.3317e-06	2.69252e-26	NA	NA	0.0155859	5.34283e-09	0.00127652	4.35503e-21	0.000876178	3.91382e-23	NA	NA
MED24	7.1054e-13	1.1514e-09	7.17739	2.276e-15	5.69975e-12	-7.9253	Ovary	1.71674e-14	5.69818e-11	7.67024	5.35584e-29	1.41234e-25	11.1758	Artery_Coronary	3.23227e-15	9.76015e-12	-7.8816	2.79717e-31	8.94096e-28	-11.6331	NA	NA	NA	NA	NA	NA	1	1	1	0	3	-3.8993	6.68924	4.75528	-10.1206	-4.83496	10.6095	NA	NA	9.6472e-05	2.2434e-11	1.9817e-06	4.47703e-24	1.3317e-06	2.69252e-26	NA	NA	0.0155859	5.34283e-09	0.00127652	4.35503e-21	0.000947314	4.0707e-23	NA	NA
MED24	7.1054e-13	1.1514e-09	7.17739	2.276e-15	5.69975e-12	-7.9253	Ovary	1.71674e-14	5.69818e-11	7.67024	5.35584e-29	1.41234e-25	11.1758	Artery_Tibial	9.80966e-15	2.22547e-11	7.7417	2.5973e-31	5.44795e-28	11.6394	NA	NA	NA	NA	NA	NA	1	1	1	0	3	-3.8993	6.68924	4.75528	-10.1206	4.55067	-10.7254	NA	NA	9.6472e-05	2.2434e-11	1.9817e-06	4.47703e-24	5.34756e-06	7.73376e-27	NA	NA	0.0155859	5.34283e-09	0.00127652	4.35503e-21	0.0028553	1.09022e-23	NA	NA
MED24	7.1054e-13	1.1514e-09	7.17739	2.276e-15	5.69975e-12	-7.9253	Ovary	1.71674e-14	5.69818e-11	7.67024	5.35584e-29	1.41234e-25	11.1758	Brain_Amygdala	1.06112e-13	2.71206e-10	7.43306	4.16065e-29	2.72023e-25	11.1982	NA	NA	NA	NA	NA	NA	1	1	1	0	3	-3.8993	6.68924	4.75528	-10.1206	4.45021	-10.2873	NA	NA	9.6472e-05	2.2434e-11	1.9817e-06	4.47703e-24	8.57867e-06	8.03585e-25	NA	NA	0.0155859	5.34283e-09	0.00127652	4.35503e-21	0.00397318	1.16384e-21	NA	NA
MED24	7.1054e-13	1.1514e-09	7.17739	2.276e-15	5.69975e-12	-7.9253	Ovary	1.71674e-14	5.69818e-11	7.67024	5.35584e-29	1.41234e-25	11.1758	Brain_Anterior_cingulate_cortex_BA24	3.23227e-15	1.3891e-11	-7.8816	2.79717e-31	1.10348e-27	-11.6331	NA	NA	NA	NA	NA	NA	1	1	1	0	3	-3.8993	6.68924	4.75528	-10.1206	-4.83496	10.6095	NA	NA	9.6472e-05	2.2434e-11	1.9817e-06	4.47703e-24	1.3317e-06	2.69252e-26	NA	NA	0.0155859	5.34283e-09	0.00127652	4.35503e-21	0.00116365	4.6854e-23	NA	NA
MED24	7.1054e-13	1.1514e-09	7.17739	2.276e-15	5.69975e-12	-7.9253	Ovary	1.71674e-14	5.69818e-11	7.67024	5.35584e-29	1.41234e-25	11.1758	Brain_Caudate_basal_ganglia	1.04448e-14	4.98699e-11	7.73372	1.16836e-29	2.92591e-26	11.3102	NA	NA	NA	NA	NA	NA	1	1	1	0	3	-3.8993	6.68924	4.75528	-10.1206	4.5463	-10.5991	NA	NA	9.6472e-05	2.2434e-11	1.9817e-06	4.47703e-24	5.45962e-06	3.00714e-26	NA	NA	0.0155859	5.34283e-09	0.00127652	4.35503e-21	0.00338488	5.39696e-23	NA	NA
MED24	7.1054e-13	1.1514e-09	7.17739	2.276e-15	5.69975e-12	-7.9253	Ovary	1.71674e-14	5.69818e-11	7.67024	5.35584e-29	1.41234e-25	11.1758	Brain_Cerebellar_Hemisphere	3.23227e-15	1.2001e-11	-7.8816	2.79717e-31	5.57375e-28	-11.6331	NA	NA	NA	NA	NA	NA	1	1	1	0	3	-3.8993	6.68924	4.75528	-10.1206	-4.83496	10.6095	NA	NA	9.6472e-05	2.2434e-11	1.9817e-06	4.47703e-24	1.3317e-06	2.69252e-26	NA	NA	0.0155859	5.34283e-09	0.00127652	4.35503e-21	0.00104825	3.81983e-23	NA	NA
MED24	7.1054e-13	1.1514e-09	7.17739	2.276e-15	5.69975e-12	-7.9253	Ovary	1.71674e-14	5.69818e-11	7.67024	5.35584e-29	1.41234e-25	11.1758	Brain_Cerebellum	3.23227e-15	1.23557e-11	-7.8816	2.79717e-31	5.26591e-28	-11.6331	NA	NA	NA	NA	NA	NA	1	1	1	0	3	-3.8993	6.68924	4.75528	-10.1206	-4.83496	10.6095	NA	NA	9.6472e-05	2.2434e-11	1.9817e-06	4.47703e-24	1.3317e-06	2.69252e-26	NA	NA	0.0155859	5.34283e-09	0.00127652	4.35503e-21	0.00119779	3.93744e-23	NA	NA
MED24	7.1054e-13	1.1514e-09	7.17739	2.276e-15	5.69975e-12	-7.9253	Ovary	1.71674e-14	5.69818e-11	7.67024	5.35584e-29	1.41234e-25	11.1758	Brain_Cortex	4.09038e-14	1.78879e-10	-7.55809	6.95129e-30	1.68308e-26	-11.3557	NA	NA	NA	NA	NA	NA	1	1	1	0	3	-3.8993	6.68924	4.75528	-10.1206	-4.41533	10.4746	NA	NA	9.6472e-05	2.2434e-11	1.9817e-06	4.47703e-24	1.00858e-05	1.13028e-25	NA	NA	0.0155859	5.34283e-09	0.00127652	4.35503e-21	0.00482813	1.55962e-22	NA	NA
MED24	7.1054e-13	1.1514e-09	7.17739	2.276e-15	5.69975e-12	-7.9253	Ovary	1.71674e-14	5.69818e-11	7.67024	5.35584e-29	1.41234e-25	11.1758	Brain_Frontal_Cortex_BA9	3.41287e-14	1.15731e-10	7.58161	2.41155e-28	3.26079e-25	11.0414	NA	NA	NA	NA	NA	NA	1	1	1	0	3	-3.8993	6.68924	4.75528	-10.1206	4.7029	-9.99907	NA	NA	9.6472e-05	2.2434e-11	1.9817e-06	4.47703e-24	2.56492e-06	1.53838e-23	NA	NA	0.0155859	5.34283e-09	0.00127652	4.35503e-21	0.00196022	1.37135e-20	NA	NA
MED24	7.1054e-13	1.1514e-09	7.17739	2.276e-15	5.69975e-12	-7.9253	Ovary	1.71674e-14	5.69818e-11	7.67024	5.35584e-29	1.41234e-25	11.1758	Brain_Hippocampus	1.06112e-13	3.06072e-10	-7.43306	4.16065e-29	1.53185e-25	-11.1982	NA	NA	NA	NA	NA	NA	1	1	1	0	3	-3.8993	6.68924	4.75528	-10.1206	-4.45021	10.2873	NA	NA	9.6472e-05	2.2434e-11	1.9817e-06	4.47703e-24	8.57867e-06	8.03585e-25	NA	NA	0.0155859	5.34283e-09	0.00127652	4.35503e-21	0.00437594	1.42348e-21	NA	NA
MED24	7.1054e-13	1.1514e-09	7.17739	2.276e-15	5.69975e-12	-7.9253	Ovary	1.71674e-14	5.69818e-11	7.67024	5.35584e-29	1.41234e-25	11.1758	Brain_Hypothalamus	1.06112e-13	5.91758e-10	-7.43306	4.16065e-29	2.28281e-25	-11.1982	NA	NA	NA	NA	NA	NA	1	1	1	0	3	-3.8993	6.68924	4.75528	-10.1206	-4.45021	10.2873	NA	NA	9.6472e-05	2.2434e-11	1.9817e-06	4.47703e-24	8.57867e-06	8.03585e-25	NA	NA	0.0155859	5.34283e-09	0.00127652	4.35503e-21	0.00424573	1.2258e-21	NA	NA
MED24	7.1054e-13	1.1514e-09	7.17739	2.276e-15	5.69975e-12	-7.9253	Ovary	1.71674e-14	5.69818e-11	7.67024	5.35584e-29	1.41234e-25	11.1758	Brain_Nucleus_accumbens_basal_ganglia	3.23227e-15	1.57482e-11	-7.8816	2.79717e-31	8.35469e-28	-11.6331	NA	NA	NA	NA	NA	NA	1	1	1	0	3	-3.8993	6.68924	4.75528	-10.1206	-4.83496	10.6095	NA	NA	9.6472e-05	2.2434e-11	1.9817e-06	4.47703e-24	1.3317e-06	2.69252e-26	NA	NA	0.0155859	5.34283e-09	0.00127652	4.35503e-21	0.00143208	3.45221e-23	NA	NA
MED24	7.1054e-13	1.1514e-09	7.17739	2.276e-15	5.69975e-12	-7.9253	Ovary	1.71674e-14	5.69818e-11	7.67024	5.35584e-29	1.41234e-25	11.1758	Brain_Putamen_basal_ganglia	4.73941e-14	1.66875e-10	7.5389	9.20114e-30	4.53207e-26	11.3311	NA	NA	NA	NA	NA	NA	1	1	1	0	3	-3.8993	6.68924	4.75528	-10.1206	4.41936	-10.446	NA	NA	9.6472e-05	2.2434e-11	1.9817e-06	4.47703e-24	9.89924e-06	1.52792e-25	NA	NA	0.0155859	5.34283e-09	0.00127652	4.35503e-21	0.00414335	4.24762e-22	NA	NA
MED24	7.1054e-13	1.1514e-09	7.17739	2.276e-15	5.69975e-12	-7.9253	Ovary	1.71674e-14	5.69818e-11	7.67024	5.35584e-29	1.41234e-25	11.1758	Brain_Spinal_cord_cervical_c-1	1.06112e-13	2.82363e-10	-7.43306	4.16065e-29	1.30237e-25	-11.1982	NA	NA	NA	NA	NA	NA	1	1	1	0	3	-3.8993	6.68924	4.75528	-10.1206	-4.45021	10.2873	NA	NA	9.6472e-05	2.2434e-11	1.9817e-06	4.47703e-24	8.57867e-06	8.03585e-25	NA	NA	0.0155859	5.34283e-09	0.00127652	4.35503e-21	0.00395372	1.32493e-21	NA	NA
MED24	7.1054e-13	1.1514e-09	7.17739	2.276e-15	5.69975e-12	-7.9253	Ovary	1.71674e-14	5.69818e-11	7.67024	5.35584e-29	1.41234e-25	11.1758	Breast_Mammary_Tissue	3.23227e-15	6.78089e-12	-7.8816	2.79717e-31	5.82558e-28	-11.6331	NA	NA	NA	NA	NA	NA	1	1	1	0	3	-3.8993	6.68924	4.75528	-10.1206	-4.83496	10.6095	NA	NA	9.6472e-05	2.2434e-11	1.9817e-06	4.47703e-24	1.3317e-06	2.69252e-26	NA	NA	0.0155859	5.34283e-09	0.00127652	4.35503e-21	0.000775553	3.3895e-23	NA	NA
MED24	7.1054e-13	1.1514e-09	7.17739	2.276e-15	5.69975e-12	-7.9253	Ovary	1.71674e-14	5.69818e-11	7.67024	5.35584e-29	1.41234e-25	11.1758	Cells_Cultured_fibroblasts	1.21112e-14	3.07733e-11	7.71486	4.35487e-31	7.50816e-28	11.5953	NA	NA	NA	NA	NA	NA	1	1	1	0	3	-3.8993	6.68924	4.75528	-10.1206	4.52134	-10.69	NA	NA	9.6472e-05	2.2434e-11	1.9817e-06	4.47703e-24	6.145e-06	1.13379e-26	NA	NA	0.0155859	5.34283e-09	0.00127652	4.35503e-21	0.00313861	1.66446e-23	NA	NA
MED24	7.1054e-13	1.1514e-09	7.17739	2.276e-15	5.69975e-12	-7.9253	Ovary	1.71674e-14	5.69818e-11	7.67024	5.35584e-29	1.41234e-25	11.1758	Cells_EBV-transformed_lymphocytes	1.06112e-13	1.72962e-10	7.43306	4.16065e-29	6.54502e-26	11.1982	NA	NA	NA	NA	NA	NA	1	1	1	0	3	-3.8993	6.68924	4.75528	-10.1206	4.45021	-10.2873	NA	NA	9.6472e-05	2.2434e-11	1.9817e-06	4.47703e-24	8.57867e-06	8.03585e-25	NA	NA	0.0155859	5.34283e-09	0.00127652	4.35503e-21	0.00344639	8.99367e-22	NA	NA
MED24	7.1054e-13	1.1514e-09	7.17739	2.276e-15	5.69975e-12	-7.9253	Ovary	1.71674e-14	5.69818e-11	7.67024	5.35584e-29	1.41234e-25	11.1758	Colon_Sigmoid	8.33461e-14	1.85463e-10	-7.46493	1.57253e-29	3.02554e-26	-11.2841	NA	NA	NA	NA	NA	NA	1	1	1	0	3	-3.8993	6.68924	4.75528	-10.1206	-4.45233	10.3629	NA	NA	9.6472e-05	2.2434e-11	1.9817e-06	4.47703e-24	8.49427e-06	3.65732e-25	NA	NA	0.0155859	5.34283e-09	0.00127652	4.35503e-21	0.00442271	4.78597e-22	NA	NA
MED24	7.1054e-13	1.1514e-09	7.17739	2.276e-15	5.69975e-12	-7.9253	Ovary	1.71674e-14	5.69818e-11	7.67024	5.35584e-29	1.41234e-25	11.1758	Colon_Transverse	1.06112e-13	2.7322e-10	-7.43306	4.16065e-29	6.80683e-26	-11.1982	NA	NA	NA	NA	NA	NA	1	1	1	0	3	-3.8993	6.68924	4.75528	-10.1206	-4.45021	10.2873	NA	NA	9.6472e-05	2.2434e-11	1.9817e-06	4.47703e-24	8.57867e-06	8.03585e-25	NA	NA	0.0155859	5.34283e-09	0.00127652	4.35503e-21	0.00445859	9.66445e-22	NA	NA
MED24	7.1054e-13	1.1514e-09	7.17739	2.276e-15	5.69975e-12	-7.9253	Ovary	1.71674e-14	5.69818e-11	7.67024	5.35584e-29	1.41234e-25	11.1758	Esophagus_Gastroesophageal_Junction	3.23227e-15	8.28053e-12	-7.8816	2.79717e-31	5.33001e-28	-11.6331	NA	NA	NA	NA	NA	NA	1	1	1	0	3	-3.8993	6.68924	4.75528	-10.1206	-4.83496	10.6095	NA	NA	9.6472e-05	2.2434e-11	1.9817e-06	4.47703e-24	1.3317e-06	2.69252e-26	NA	NA	0.0155859	5.34283e-09	0.00127652	4.35503e-21	0.00114095	3.22314e-23	NA	NA
MED24	7.1054e-13	1.1514e-09	7.17739	2.276e-15	5.69975e-12	-7.9253	Ovary	1.71674e-14	5.69818e-11	7.67024	5.35584e-29	1.41234e-25	11.1758	Esophagus_Mucosa	3.50781e-15	1.22313e-11	-7.87137	2.56952e-32	7.58081e-29	-11.8351	NA	NA	NA	NA	NA	NA	1	1	1	0	3	-3.8993	6.68924	4.75528	-10.1206	-4.62951	10.9047	NA	NA	9.6472e-05	2.2434e-11	1.9817e-06	4.47703e-24	3.66531e-06	1.09426e-27	NA	NA	0.0155859	5.34283e-09	0.00127652	4.35503e-21	0.00216781	1.68591e-24	NA	NA
MED24	7.1054e-13	1.1514e-09	7.17739	2.276e-15	5.69975e-12	-7.9253	Ovary	1.71674e-14	5.69818e-11	7.67024	5.35584e-29	1.41234e-25	11.1758	Esophagus_Muscularis	3.23227e-15	1.09308e-11	-7.8816	2.79717e-31	4.22056e-28	-11.6331	NA	NA	NA	NA	NA	NA	1	1	1	0	3	-3.8993	6.68924	4.75528	-10.1206	-4.83496	10.6095	NA	NA	9.6472e-05	2.2434e-11	1.9817e-06	4.47703e-24	1.3317e-06	2.69252e-26	NA	NA	0.0155859	5.34283e-09	0.00127652	4.35503e-21	0.00110077	3.18385e-23	NA	NA
MED24	7.1054e-13	1.1514e-09	7.17739	2.276e-15	5.69975e-12	-7.9253	Ovary	1.71674e-14	5.69818e-11	7.67024	5.35584e-29	1.41234e-25	11.1758	Heart_Atrial_Appendage	1.06112e-13	2.07077e-10	-7.43306	4.16065e-29	6.99301e-26	-11.1982	NA	NA	NA	NA	NA	NA	1	1	1	0	3	-3.8993	6.68924	4.75528	-10.1206	-4.45021	10.2873	NA	NA	9.6472e-05	2.2434e-11	1.9817e-06	4.47703e-24	8.57867e-06	8.03585e-25	NA	NA	0.0155859	5.34283e-09	0.00127652	4.35503e-21	0.00428327	9.13097e-22	NA	NA
MED24	7.1054e-13	1.1514e-09	7.17739	2.276e-15	5.69975e-12	-7.9253	Ovary	1.71674e-14	5.69818e-11	7.67024	5.35584e-29	1.41234e-25	11.1758	Heart_Left_Ventricle	2.2825e-16	8.3315e-13	-8.20623	5.01554e-35	1.3496e-31	-12.3476	NA	NA	NA	NA	NA	NA	1	1	1	0	3	-3.8993	6.68924	4.75528	-10.1206	-4.87908	11.3651	NA	NA	9.6472e-05	2.2434e-11	1.9817e-06	4.47703e-24	1.06583e-06	6.24146e-30	NA	NA	0.0155859	5.34283e-09	0.00127652	4.35503e-21	0.000797585	7.56005e-27	NA	NA
MED24	7.1054e-13	1.1514e-09	7.17739	2.276e-15	5.69975e-12	-7.9253	Ovary	1.71674e-14	5.69818e-11	7.67024	5.35584e-29	1.41234e-25	11.1758	Kidney_Cortex	9.88273e-15	1.93229e-11	7.74076	2.68286e-31	5.7306e-28	11.6367	NA	NA	NA	NA	NA	NA	1	1	1	0	3	-3.8993	6.68924	4.75528	-10.1206	4.54533	-10.7247	NA	NA	9.6472e-05	2.2434e-11	1.9817e-06	4.47703e-24	5.48485e-06	7.79153e-27	NA	NA	0.0155859	5.34283e-09	0.00127652	4.35503e-21	0.00250443	1.80413e-23	NA	NA
MED24	7.1054e-13	1.1514e-09	7.17739	2.276e-15	5.69975e-12	-7.9253	Ovary	1.71674e-14	5.69818e-11	7.67024	5.35584e-29	1.41234e-25	11.1758	Liver	1.06112e-13	2.98356e-10	-7.43306	4.16065e-29	1.01277e-25	-11.1982	NA	NA	NA	NA	NA	NA	1	1	1	0	3	-3.8993	6.68924	4.75528	-10.1206	-4.45021	10.2873	NA	NA	9.6472e-05	2.2434e-11	1.9817e-06	4.47703e-24	8.57867e-06	8.03585e-25	NA	NA	0.0155859	5.34283e-09	0.00127652	4.35503e-21	0.00416764	9.23989e-22	NA	NA
MED24	7.1054e-13	1.1514e-09	7.17739	2.276e-15	5.69975e-12	-7.9253	Ovary	1.71674e-14	5.69818e-11	7.67024	5.35584e-29	1.41234e-25	11.1758	Lung	3.23227e-15	6.79059e-12	-7.8816	2.79717e-31	4.66307e-28	-11.6331	NA	NA	NA	NA	NA	NA	1	1	1	0	3	-3.8993	6.68924	4.75528	-10.1206	-4.83496	10.6095	NA	NA	9.6472e-05	2.2434e-11	1.9817e-06	4.47703e-24	1.3317e-06	2.69252e-26	NA	NA	0.0155859	5.34283e-09	0.00127652	4.35503e-21	0.000615488	3.65168e-23	NA	NA
MED24	7.1054e-13	1.1514e-09	7.17739	2.276e-15	5.69975e-12	-7.9253	Ovary	1.71674e-14	5.69818e-11	7.67024	5.35584e-29	1.41234e-25	11.1758	Minor_Salivary_Gland	3.23227e-15	9.00703e-12	-7.8816	2.79717e-31	9.55281e-28	-11.6331	NA	NA	NA	NA	NA	NA	1	1	1	0	3	-3.8993	6.68924	4.75528	-10.1206	-4.83496	10.6095	NA	NA	9.6472e-05	2.2434e-11	1.9817e-06	4.47703e-24	1.3317e-06	2.69252e-26	NA	NA	0.0155859	5.34283e-09	0.00127652	4.35503e-21	0.0009598	5.64236e-23	NA	NA
MED24	7.1054e-13	1.1514e-09	7.17739	2.276e-15	5.69975e-12	-7.9253	Ovary	1.71674e-14	5.69818e-11	7.67024	5.35584e-29	1.41234e-25	11.1758	Muscle_Skeletal	7.30113e-15	2.51993e-11	-7.77915	1.33935e-31	2.68376e-28	-11.6958	NA	NA	NA	NA	NA	NA	1	1	1	0	3	-3.8993	6.68924	4.75528	-10.1206	-4.57284	10.7773	NA	NA	9.6472e-05	2.2434e-11	1.9817e-06	4.47703e-24	4.8116e-06	4.40695e-27	NA	NA	0.0155859	5.34283e-09	0.00127652	4.35503e-21	0.00305845	6.57257e-24	NA	NA
MED24	7.1054e-13	1.1514e-09	7.17739	2.276e-15	5.69975e-12	-7.9253	Ovary	1.71674e-14	5.69818e-11	7.67024	5.35584e-29	1.41234e-25	11.1758	Nerve_Tibial	6.88248e-15	1.40216e-11	-7.78662	1.16759e-31	2.52589e-28	-11.7074	NA	NA	NA	NA	NA	NA	1	1	1	0	3	-3.8993	6.68924	4.75528	-10.1206	-4.57871	10.7874	NA	NA	9.6472e-05	2.2434e-11	1.9817e-06	4.47703e-24	4.67854e-06	3.94627e-27	NA	NA	0.0155859	5.34283e-09	0.00127652	4.35503e-21	0.00259871	5.97251e-24	NA	NA
MED24	7.1054e-13	1.1514e-09	7.17739	2.276e-15	5.69975e-12	-7.9253	Ovary	1.71674e-14	5.69818e-11	7.67024	5.35584e-29	1.41234e-25	11.1758	Ovary	3.23227e-15	1.62998e-11	-7.8816	2.79717e-31	6.94911e-28	-11.6331	NA	NA	NA	NA	NA	NA	1	1	1	0	3	-3.8993	6.68924	4.75528	-10.1206	-4.83496	10.6095	NA	NA	9.6472e-05	2.2434e-11	1.9817e-06	4.47703e-24	1.3317e-06	2.69252e-26	NA	NA	0.0155859	5.34283e-09	0.00127652	4.35503e-21	0.00106766	3.89228e-23	NA	NA
MED24	7.1054e-13	1.1514e-09	7.17739	2.276e-15	5.69975e-12	-7.9253	Ovary	1.71674e-14	5.69818e-11	7.67024	5.35584e-29	1.41234e-25	11.1758	Pancreas	1.06112e-13	4.03843e-10	-7.43306	4.16065e-29	1.00765e-25	-11.1982	NA	NA	NA	NA	NA	NA	1	1	1	0	3	-3.8993	6.68924	4.75528	-10.1206	-4.45021	10.2873	NA	NA	9.6472e-05	2.2434e-11	1.9817e-06	4.47703e-24	8.57867e-06	8.03585e-25	NA	NA	0.0155859	5.34283e-09	0.00127652	4.35503e-21	0.00519524	8.39258e-22	NA	NA
MED24	7.1054e-13	1.1514e-09	7.17739	2.276e-15	5.69975e-12	-7.9253	Ovary	1.71674e-14	5.69818e-11	7.67024	5.35584e-29	1.41234e-25	11.1758	Pituitary	1.45999e-14	7.73845e-11	7.69099	6.5536e-31	1.54101e-27	11.5602	NA	NA	NA	NA	NA	NA	1	1	1	0	3	-3.8993	6.68924	4.75528	-10.1206	4.51031	-10.6565	NA	NA	9.6472e-05	2.2434e-11	1.9817e-06	4.47703e-24	6.4732e-06	1.62548e-26	NA	NA	0.0155859	5.34283e-09	0.00127652	4.35503e-21	0.00376015	2.47331e-23	NA	NA
MED24	7.1054e-13	1.1514e-09	7.17739	2.276e-15	5.69975e-12	-7.9253	Ovary	1.71674e-14	5.69818e-11	7.67024	5.35584e-29	1.41234e-25	11.1758	Prostate	1.06112e-13	2.19948e-10	-7.43306	4.16065e-29	6.35747e-26	-11.1982	NA	NA	NA	NA	NA	NA	1	1	1	0	3	-3.8993	6.68924	4.75528	-10.1206	-4.45021	10.2873	NA	NA	9.6472e-05	2.2434e-11	1.9817e-06	4.47703e-24	8.57867e-06	8.03585e-25	NA	NA	0.0155859	5.34283e-09	0.00127652	4.35503e-21	0.00393189	8.48068e-22	NA	NA
MED24	7.1054e-13	1.1514e-09	7.17739	2.276e-15	5.69975e-12	-7.9253	Ovary	1.71674e-14	5.69818e-11	7.67024	5.35584e-29	1.41234e-25	11.1758	Skin_Not_Sun_Exposed_Suprapubic	5.8207e-14	1.42638e-10	7.51205	1.16836e-29	2.76562e-26	11.3102	NA	NA	NA	NA	NA	NA	1	1	1	0	3	-3.8993	6.68924	4.75528	-10.1206	4.51388	-10.3239	NA	NA	9.6472e-05	2.2434e-11	1.9817e-06	4.47703e-24	6.36525e-06	5.49388e-25	NA	NA	0.0155859	5.34283e-09	0.00127652	4.35503e-21	0.00280995	5.74008e-22	NA	NA
MED24	7.1054e-13	1.1514e-09	7.17739	2.276e-15	5.69975e-12	-7.9253	Ovary	1.71674e-14	5.69818e-11	7.67024	5.35584e-29	1.41234e-25	11.1758	Skin_Sun_Exposed_Lower_leg	3.23227e-15	9.43734e-12	-7.8816	2.79717e-31	6.07978e-28	-11.6331	NA	NA	NA	NA	NA	NA	1	1	1	0	3	-3.8993	6.68924	4.75528	-10.1206	-4.83496	10.6095	NA	NA	9.6472e-05	2.2434e-11	1.9817e-06	4.47703e-24	1.3317e-06	2.69252e-26	NA	NA	0.0155859	5.34283e-09	0.00127652	4.35503e-21	0.000871164	3.36465e-23	NA	NA
MED24	7.1054e-13	1.1514e-09	7.17739	2.276e-15	5.69975e-12	-7.9253	Ovary	1.71674e-14	5.69818e-11	7.67024	5.35584e-29	1.41234e-25	11.1758	Small_Intestine_Terminal_Ileum	1.21107e-15	4.40406e-12	-8.00332	2.39049e-33	5.11183e-30	-12.0328	NA	NA	NA	NA	NA	NA	1	1	1	0	3	-3.8993	6.68924	4.75528	-10.1206	-4.70438	11.0879	NA	NA	9.6472e-05	2.2434e-11	1.9817e-06	4.47703e-24	2.54644e-06	1.43651e-28	NA	NA	0.0155859	5.34283e-09	0.00127652	4.35503e-21	0.00167442	2.58538e-25	NA	NA
MED24	7.1054e-13	1.1514e-09	7.17739	2.276e-15	5.69975e-12	-7.9253	Ovary	1.71674e-14	5.69818e-11	7.67024	5.35584e-29	1.41234e-25	11.1758	Spleen	1.06112e-13	1.85758e-10	-7.43306	4.16065e-29	7.03854e-26	-11.1982	NA	NA	NA	NA	NA	NA	1	1	1	0	3	-3.8993	6.68924	4.75528	-10.1206	-4.45021	10.2873	NA	NA	9.6472e-05	2.2434e-11	1.9817e-06	4.47703e-24	8.57867e-06	8.03585e-25	NA	NA	0.0155859	5.34283e-09	0.00127652	4.35503e-21	0.00351168	7.84952e-22	NA	NA
MED24	7.1054e-13	1.1514e-09	7.17739	2.276e-15	5.69975e-12	-7.9253	Ovary	1.71674e-14	5.69818e-11	7.67024	5.35584e-29	1.41234e-25	11.1758	Stomach	3.23227e-15	1.09182e-11	-7.8816	2.79717e-31	6.1687e-28	-11.6331	NA	NA	NA	NA	NA	NA	1	1	1	0	3	-3.8993	6.68924	4.75528	-10.1206	-4.83496	10.6095	NA	NA	9.6472e-05	2.2434e-11	1.9817e-06	4.47703e-24	1.3317e-06	2.69252e-26	NA	NA	0.0155859	5.34283e-09	0.00127652	4.35503e-21	0.000886852	4.77939e-23	NA	NA
MED24	7.1054e-13	1.1514e-09	7.17739	2.276e-15	5.69975e-12	-7.9253	Ovary	1.71674e-14	5.69818e-11	7.67024	5.35584e-29	1.41234e-25	11.1758	Testis	3.23227e-15	3.36156e-11	-7.8816	2.79717e-31	9.77688e-28	-11.6331	NA	NA	NA	NA	NA	NA	1	1	1	0	3	-3.8993	6.68924	4.75528	-10.1206	-4.83496	10.6095	NA	NA	9.6472e-05	2.2434e-11	1.9817e-06	4.47703e-24	1.3317e-06	2.69252e-26	NA	NA	0.0155859	5.34283e-09	0.00127652	4.35503e-21	0.00136422	3.67253e-23	NA	NA
MED24	7.1054e-13	1.1514e-09	7.17739	2.276e-15	5.69975e-12	-7.9253	Ovary	1.71674e-14	5.69818e-11	7.67024	5.35584e-29	1.41234e-25	11.1758	Thyroid	3.23227e-15	1.01094e-11	-7.8816	2.79717e-31	5.51904e-28	-11.6331	NA	NA	NA	NA	NA	NA	1	1	1	0	3	-3.8993	6.68924	4.75528	-10.1206	-4.83496	10.6095	NA	NA	9.6472e-05	2.2434e-11	1.9817e-06	4.47703e-24	1.3317e-06	2.69252e-26	NA	NA	0.0155859	5.34283e-09	0.00127652	4.35503e-21	0.000834587	3.60229e-23	NA	NA
MED24	7.1054e-13	1.1514e-09	7.17739	2.276e-15	5.69975e-12	-7.9253	Ovary	1.71674e-14	5.69818e-11	7.67024	5.35584e-29	1.41234e-25	11.1758	Uterus	8.71241e-16	3.59349e-12	-8.04376	1.13337e-33	4.03593e-30	-12.0942	NA	NA	NA	NA	NA	NA	1	1	1	0	3	-3.8993	6.68924	4.75528	-10.1206	-4.73046	11.1436	NA	NA	9.6472e-05	2.2434e-11	1.9817e-06	4.47703e-24	2.24011e-06	7.69427e-29	NA	NA	0.0155859	5.34283e-09	0.00127652	4.35503e-21	0.00137296	1.46311e-25	NA	NA
MED24	7.1054e-13	1.1514e-09	7.17739	2.276e-15	5.69975e-12	-7.9253	Ovary	1.71674e-14	5.69818e-11	7.67024	5.35584e-29	1.41234e-25	11.1758	Vagina	2.9036e-15	8.7395e-12	-7.89498	1.67657e-32	4.77415e-29	-11.8709	NA	NA	NA	NA	NA	NA	1	1	1	0	3	-3.8993	6.68924	4.75528	-10.1206	-4.64435	10.9373	NA	NA	9.6472e-05	2.2434e-11	1.9817e-06	4.47703e-24	3.41145e-06	7.64338e-28	NA	NA	0.0155859	5.34283e-09	0.00127652	4.35503e-21	0.0022092	1.45285e-24	NA	NA
MED24	7.1054e-13	1.1514e-09	7.17739	2.276e-15	5.69975e-12	-7.9253	Ovary	1.71674e-14	5.69818e-11	7.67024	5.35584e-29	1.41234e-25	11.1758	Whole_Blood	8.66062e-15	2.27081e-11	-7.75752	2.03839e-31	2.49981e-28	-11.6601	NA	NA	NA	NA	NA	NA	1	1	1	0	3	-3.8993	6.68924	4.75528	-10.1206	-4.54883	10.7488	NA	NA	9.6472e-05	2.2434e-11	1.9817e-06	4.47703e-24	5.39443e-06	6.0053e-27	NA	NA	0.0155859	5.34283e-09	0.00127652	4.35503e-21	0.00317895	6.08653e-24	NA	NA
MED24	7.1054e-13	1.1514e-09	7.17739	2.276e-15	5.69975e-12	-7.9253	Ovary	1.71674e-14	5.69818e-11	7.67024	5.35584e-29	1.41234e-25	11.1758	smultixcan	1.40546e-15	6.15562e-12	-7.70738	2.12871e-34	5.24578e-31	-11.4929	NA	NA	NA	NA	NA	NA	1	1	1	0	3	-3.8993	6.68924	4.75528	-10.1206	-4.65111	10.5332	NA	NA	9.6472e-05	2.2434e-11	1.9817e-06	4.47703e-24	4.85792e-06	2.46518e-29	NA	NA	0.0155859	5.34283e-09	0.00127652	4.35503e-21	0.00217116	3.51457e-26	NA	NA
MED24	7.1054e-13	1.1514e-09	7.17739	2.276e-15	5.69975e-12	-7.9253	Pancreas	1.71674e-14	1.95159e-10	7.67024	5.35584e-29	1.1108e-25	11.1758	Adipose_Subcutaneous	6.56623e-15	1.34054e-11	-7.79257	1.05235e-31	2.34032e-28	-11.7162	NA	NA	NA	NA	NA	NA	1	1	1	0	3	-3.8993	6.68924	4.75528	-10.1206	-4.58175	10.7957	NA	NA	9.6472e-05	2.2434e-11	1.9817e-06	4.47703e-24	4.61091e-06	3.60574e-27	NA	NA	0.0155859	5.34283e-09	0.00111834	5.61997e-21	0.00217988	5.61315e-24	NA	NA
MED24	7.1054e-13	1.1514e-09	7.17739	2.276e-15	5.69975e-12	-7.9253	Pancreas	1.71674e-14	1.95159e-10	7.67024	5.35584e-29	1.1108e-25	11.1758	Adipose_Visceral_Omentum	2.21666e-15	6.98512e-12	7.92858	7.31638e-29	1.01039e-25	11.1481	NA	NA	NA	NA	NA	NA	1	1	1	0	3	-3.8993	6.68924	4.75528	-10.1206	4.72665	-10.6879	NA	NA	9.6472e-05	2.2434e-11	1.9817e-06	4.47703e-24	2.28257e-06	1.15946e-26	NA	NA	0.0155859	5.34283e-09	0.00111834	5.61997e-21	0.00135783	1.47474e-23	NA	NA
MED24	7.1054e-13	1.1514e-09	7.17739	2.276e-15	5.69975e-12	-7.9253	Pancreas	1.71674e-14	1.95159e-10	7.67024	5.35584e-29	1.1108e-25	11.1758	Adrenal_Gland	3.23227e-15	1.26183e-11	-7.8816	2.79717e-31	5.65001e-28	-11.6331	NA	NA	NA	NA	NA	NA	1	1	1	0	3	-3.8993	6.68924	4.75528	-10.1206	-4.83496	10.6095	NA	NA	9.6472e-05	2.2434e-11	1.9817e-06	4.47703e-24	1.3317e-06	2.69252e-26	NA	NA	0.0155859	5.34283e-09	0.00111834	5.61997e-21	0.00124527	2.97285e-23	NA	NA
MED24	7.1054e-13	1.1514e-09	7.17739	2.276e-15	5.69975e-12	-7.9253	Pancreas	1.71674e-14	1.95159e-10	7.67024	5.35584e-29	1.1108e-25	11.1758	Artery_Aorta	3.23227e-15	7.56922e-12	-7.8816	2.79717e-31	7.89816e-28	-11.6331	NA	NA	NA	NA	NA	NA	1	1	1	0	3	-3.8993	6.68924	4.75528	-10.1206	-4.83496	10.6095	NA	NA	9.6472e-05	2.2434e-11	1.9817e-06	4.47703e-24	1.3317e-06	2.69252e-26	NA	NA	0.0155859	5.34283e-09	0.00111834	5.61997e-21	0.000876178	3.91382e-23	NA	NA
MED24	7.1054e-13	1.1514e-09	7.17739	2.276e-15	5.69975e-12	-7.9253	Pancreas	1.71674e-14	1.95159e-10	7.67024	5.35584e-29	1.1108e-25	11.1758	Artery_Coronary	3.23227e-15	9.76015e-12	-7.8816	2.79717e-31	8.94096e-28	-11.6331	NA	NA	NA	NA	NA	NA	1	1	1	0	3	-3.8993	6.68924	4.75528	-10.1206	-4.83496	10.6095	NA	NA	9.6472e-05	2.2434e-11	1.9817e-06	4.47703e-24	1.3317e-06	2.69252e-26	NA	NA	0.0155859	5.34283e-09	0.00111834	5.61997e-21	0.000947314	4.0707e-23	NA	NA
MED24	7.1054e-13	1.1514e-09	7.17739	2.276e-15	5.69975e-12	-7.9253	Pancreas	1.71674e-14	1.95159e-10	7.67024	5.35584e-29	1.1108e-25	11.1758	Artery_Tibial	9.80966e-15	2.22547e-11	7.7417	2.5973e-31	5.44795e-28	11.6394	NA	NA	NA	NA	NA	NA	1	1	1	0	3	-3.8993	6.68924	4.75528	-10.1206	4.55067	-10.7254	NA	NA	9.6472e-05	2.2434e-11	1.9817e-06	4.47703e-24	5.34756e-06	7.73376e-27	NA	NA	0.0155859	5.34283e-09	0.00111834	5.61997e-21	0.0028553	1.09022e-23	NA	NA
MED24	7.1054e-13	1.1514e-09	7.17739	2.276e-15	5.69975e-12	-7.9253	Pancreas	1.71674e-14	1.95159e-10	7.67024	5.35584e-29	1.1108e-25	11.1758	Brain_Amygdala	1.06112e-13	2.71206e-10	7.43306	4.16065e-29	2.72023e-25	11.1982	NA	NA	NA	NA	NA	NA	1	1	1	0	3	-3.8993	6.68924	4.75528	-10.1206	4.45021	-10.2873	NA	NA	9.6472e-05	2.2434e-11	1.9817e-06	4.47703e-24	8.57867e-06	8.03585e-25	NA	NA	0.0155859	5.34283e-09	0.00111834	5.61997e-21	0.00397318	1.16384e-21	NA	NA
MED24	7.1054e-13	1.1514e-09	7.17739	2.276e-15	5.69975e-12	-7.9253	Pancreas	1.71674e-14	1.95159e-10	7.67024	5.35584e-29	1.1108e-25	11.1758	Brain_Anterior_cingulate_cortex_BA24	3.23227e-15	1.3891e-11	-7.8816	2.79717e-31	1.10348e-27	-11.6331	NA	NA	NA	NA	NA	NA	1	1	1	0	3	-3.8993	6.68924	4.75528	-10.1206	-4.83496	10.6095	NA	NA	9.6472e-05	2.2434e-11	1.9817e-06	4.47703e-24	1.3317e-06	2.69252e-26	NA	NA	0.0155859	5.34283e-09	0.00111834	5.61997e-21	0.00116365	4.6854e-23	NA	NA
MED24	7.1054e-13	1.1514e-09	7.17739	2.276e-15	5.69975e-12	-7.9253	Pancreas	1.71674e-14	1.95159e-10	7.67024	5.35584e-29	1.1108e-25	11.1758	Brain_Caudate_basal_ganglia	1.04448e-14	4.98699e-11	7.73372	1.16836e-29	2.92591e-26	11.3102	NA	NA	NA	NA	NA	NA	1	1	1	0	3	-3.8993	6.68924	4.75528	-10.1206	4.5463	-10.5991	NA	NA	9.6472e-05	2.2434e-11	1.9817e-06	4.47703e-24	5.45962e-06	3.00714e-26	NA	NA	0.0155859	5.34283e-09	0.00111834	5.61997e-21	0.00338488	5.39696e-23	NA	NA
MED24	7.1054e-13	1.1514e-09	7.17739	2.276e-15	5.69975e-12	-7.9253	Pancreas	1.71674e-14	1.95159e-10	7.67024	5.35584e-29	1.1108e-25	11.1758	Brain_Cerebellar_Hemisphere	3.23227e-15	1.2001e-11	-7.8816	2.79717e-31	5.57375e-28	-11.6331	NA	NA	NA	NA	NA	NA	1	1	1	0	3	-3.8993	6.68924	4.75528	-10.1206	-4.83496	10.6095	NA	NA	9.6472e-05	2.2434e-11	1.9817e-06	4.47703e-24	1.3317e-06	2.69252e-26	NA	NA	0.0155859	5.34283e-09	0.00111834	5.61997e-21	0.00104825	3.81983e-23	NA	NA
MED24	7.1054e-13	1.1514e-09	7.17739	2.276e-15	5.69975e-12	-7.9253	Pancreas	1.71674e-14	1.95159e-10	7.67024	5.35584e-29	1.1108e-25	11.1758	Brain_Cerebellum	3.23227e-15	1.23557e-11	-7.8816	2.79717e-31	5.26591e-28	-11.6331	NA	NA	NA	NA	NA	NA	1	1	1	0	3	-3.8993	6.68924	4.75528	-10.1206	-4.83496	10.6095	NA	NA	9.6472e-05	2.2434e-11	1.9817e-06	4.47703e-24	1.3317e-06	2.69252e-26	NA	NA	0.0155859	5.34283e-09	0.00111834	5.61997e-21	0.00119779	3.93744e-23	NA	NA
MED24	7.1054e-13	1.1514e-09	7.17739	2.276e-15	5.69975e-12	-7.9253	Pancreas	1.71674e-14	1.95159e-10	7.67024	5.35584e-29	1.1108e-25	11.1758	Brain_Cortex	4.09038e-14	1.78879e-10	-7.55809	6.95129e-30	1.68308e-26	-11.3557	NA	NA	NA	NA	NA	NA	1	1	1	0	3	-3.8993	6.68924	4.75528	-10.1206	-4.41533	10.4746	NA	NA	9.6472e-05	2.2434e-11	1.9817e-06	4.47703e-24	1.00858e-05	1.13028e-25	NA	NA	0.0155859	5.34283e-09	0.00111834	5.61997e-21	0.00482813	1.55962e-22	NA	NA
MED24	7.1054e-13	1.1514e-09	7.17739	2.276e-15	5.69975e-12	-7.9253	Pancreas	1.71674e-14	1.95159e-10	7.67024	5.35584e-29	1.1108e-25	11.1758	Brain_Frontal_Cortex_BA9	3.41287e-14	1.15731e-10	7.58161	2.41155e-28	3.26079e-25	11.0414	NA	NA	NA	NA	NA	NA	1	1	1	0	3	-3.8993	6.68924	4.75528	-10.1206	4.7029	-9.99907	NA	NA	9.6472e-05	2.2434e-11	1.9817e-06	4.47703e-24	2.56492e-06	1.53838e-23	NA	NA	0.0155859	5.34283e-09	0.00111834	5.61997e-21	0.00196022	1.37135e-20	NA	NA
MED24	7.1054e-13	1.1514e-09	7.17739	2.276e-15	5.69975e-12	-7.9253	Pancreas	1.71674e-14	1.95159e-10	7.67024	5.35584e-29	1.1108e-25	11.1758	Brain_Hippocampus	1.06112e-13	3.06072e-10	-7.43306	4.16065e-29	1.53185e-25	-11.1982	NA	NA	NA	NA	NA	NA	1	1	1	0	3	-3.8993	6.68924	4.75528	-10.1206	-4.45021	10.2873	NA	NA	9.6472e-05	2.2434e-11	1.9817e-06	4.47703e-24	8.57867e-06	8.03585e-25	NA	NA	0.0155859	5.34283e-09	0.00111834	5.61997e-21	0.00437594	1.42348e-21	NA	NA
MED24	7.1054e-13	1.1514e-09	7.17739	2.276e-15	5.69975e-12	-7.9253	Pancreas	1.71674e-14	1.95159e-10	7.67024	5.35584e-29	1.1108e-25	11.1758	Brain_Hypothalamus	1.06112e-13	5.91758e-10	-7.43306	4.16065e-29	2.28281e-25	-11.1982	NA	NA	NA	NA	NA	NA	1	1	1	0	3	-3.8993	6.68924	4.75528	-10.1206	-4.45021	10.2873	NA	NA	9.6472e-05	2.2434e-11	1.9817e-06	4.47703e-24	8.57867e-06	8.03585e-25	NA	NA	0.0155859	5.34283e-09	0.00111834	5.61997e-21	0.00424573	1.2258e-21	NA	NA
MED24	7.1054e-13	1.1514e-09	7.17739	2.276e-15	5.69975e-12	-7.9253	Pancreas	1.71674e-14	1.95159e-10	7.67024	5.35584e-29	1.1108e-25	11.1758	Brain_Nucleus_accumbens_basal_ganglia	3.23227e-15	1.57482e-11	-7.8816	2.79717e-31	8.35469e-28	-11.6331	NA	NA	NA	NA	NA	NA	1	1	1	0	3	-3.8993	6.68924	4.75528	-10.1206	-4.83496	10.6095	NA	NA	9.6472e-05	2.2434e-11	1.9817e-06	4.47703e-24	1.3317e-06	2.69252e-26	NA	NA	0.0155859	5.34283e-09	0.00111834	5.61997e-21	0.00143208	3.45221e-23	NA	NA
MED24	7.1054e-13	1.1514e-09	7.17739	2.276e-15	5.69975e-12	-7.9253	Pancreas	1.71674e-14	1.95159e-10	7.67024	5.35584e-29	1.1108e-25	11.1758	Brain_Putamen_basal_ganglia	4.73941e-14	1.66875e-10	7.5389	9.20114e-30	4.53207e-26	11.3311	NA	NA	NA	NA	NA	NA	1	1	1	0	3	-3.8993	6.68924	4.75528	-10.1206	4.41936	-10.446	NA	NA	9.6472e-05	2.2434e-11	1.9817e-06	4.47703e-24	9.89924e-06	1.52792e-25	NA	NA	0.0155859	5.34283e-09	0.00111834	5.61997e-21	0.00414335	4.24762e-22	NA	NA
MED24	7.1054e-13	1.1514e-09	7.17739	2.276e-15	5.69975e-12	-7.9253	Pancreas	1.71674e-14	1.95159e-10	7.67024	5.35584e-29	1.1108e-25	11.1758	Brain_Spinal_cord_cervical_c-1	1.06112e-13	2.82363e-10	-7.43306	4.16065e-29	1.30237e-25	-11.1982	NA	NA	NA	NA	NA	NA	1	1	1	0	3	-3.8993	6.68924	4.75528	-10.1206	-4.45021	10.2873	NA	NA	9.6472e-05	2.2434e-11	1.9817e-06	4.47703e-24	8.57867e-06	8.03585e-25	NA	NA	0.0155859	5.34283e-09	0.00111834	5.61997e-21	0.00395372	1.32493e-21	NA	NA
MED24	7.1054e-13	1.1514e-09	7.17739	2.276e-15	5.69975e-12	-7.9253	Pancreas	1.71674e-14	1.95159e-10	7.67024	5.35584e-29	1.1108e-25	11.1758	Breast_Mammary_Tissue	3.23227e-15	6.78089e-12	-7.8816	2.79717e-31	5.82558e-28	-11.6331	NA	NA	NA	NA	NA	NA	1	1	1	0	3	-3.8993	6.68924	4.75528	-10.1206	-4.83496	10.6095	NA	NA	9.6472e-05	2.2434e-11	1.9817e-06	4.47703e-24	1.3317e-06	2.69252e-26	NA	NA	0.0155859	5.34283e-09	0.00111834	5.61997e-21	0.000775553	3.3895e-23	NA	NA
MED24	7.1054e-13	1.1514e-09	7.17739	2.276e-15	5.69975e-12	-7.9253	Pancreas	1.71674e-14	1.95159e-10	7.67024	5.35584e-29	1.1108e-25	11.1758	Cells_Cultured_fibroblasts	1.21112e-14	3.07733e-11	7.71486	4.35487e-31	7.50816e-28	11.5953	NA	NA	NA	NA	NA	NA	1	1	1	0	3	-3.8993	6.68924	4.75528	-10.1206	4.52134	-10.69	NA	NA	9.6472e-05	2.2434e-11	1.9817e-06	4.47703e-24	6.145e-06	1.13379e-26	NA	NA	0.0155859	5.34283e-09	0.00111834	5.61997e-21	0.00313861	1.66446e-23	NA	NA
MED24	7.1054e-13	1.1514e-09	7.17739	2.276e-15	5.69975e-12	-7.9253	Pancreas	1.71674e-14	1.95159e-10	7.67024	5.35584e-29	1.1108e-25	11.1758	Cells_EBV-transformed_lymphocytes	1.06112e-13	1.72962e-10	7.43306	4.16065e-29	6.54502e-26	11.1982	NA	NA	NA	NA	NA	NA	1	1	1	0	3	-3.8993	6.68924	4.75528	-10.1206	4.45021	-10.2873	NA	NA	9.6472e-05	2.2434e-11	1.9817e-06	4.47703e-24	8.57867e-06	8.03585e-25	NA	NA	0.0155859	5.34283e-09	0.00111834	5.61997e-21	0.00344639	8.99367e-22	NA	NA
MED24	7.1054e-13	1.1514e-09	7.17739	2.276e-15	5.69975e-12	-7.9253	Pancreas	1.71674e-14	1.95159e-10	7.67024	5.35584e-29	1.1108e-25	11.1758	Colon_Sigmoid	8.33461e-14	1.85463e-10	-7.46493	1.57253e-29	3.02554e-26	-11.2841	NA	NA	NA	NA	NA	NA	1	1	1	0	3	-3.8993	6.68924	4.75528	-10.1206	-4.45233	10.3629	NA	NA	9.6472e-05	2.2434e-11	1.9817e-06	4.47703e-24	8.49427e-06	3.65732e-25	NA	NA	0.0155859	5.34283e-09	0.00111834	5.61997e-21	0.00442271	4.78597e-22	NA	NA
MED24	7.1054e-13	1.1514e-09	7.17739	2.276e-15	5.69975e-12	-7.9253	Pancreas	1.71674e-14	1.95159e-10	7.67024	5.35584e-29	1.1108e-25	11.1758	Colon_Transverse	1.06112e-13	2.7322e-10	-7.43306	4.16065e-29	6.80683e-26	-11.1982	NA	NA	NA	NA	NA	NA	1	1	1	0	3	-3.8993	6.68924	4.75528	-10.1206	-4.45021	10.2873	NA	NA	9.6472e-05	2.2434e-11	1.9817e-06	4.47703e-24	8.57867e-06	8.03585e-25	NA	NA	0.0155859	5.34283e-09	0.00111834	5.61997e-21	0.00445859	9.66445e-22	NA	NA
MED24	7.1054e-13	1.1514e-09	7.17739	2.276e-15	5.69975e-12	-7.9253	Pancreas	1.71674e-14	1.95159e-10	7.67024	5.35584e-29	1.1108e-25	11.1758	Esophagus_Gastroesophageal_Junction	3.23227e-15	8.28053e-12	-7.8816	2.79717e-31	5.33001e-28	-11.6331	NA	NA	NA	NA	NA	NA	1	1	1	0	3	-3.8993	6.68924	4.75528	-10.1206	-4.83496	10.6095	NA	NA	9.6472e-05	2.2434e-11	1.9817e-06	4.47703e-24	1.3317e-06	2.69252e-26	NA	NA	0.0155859	5.34283e-09	0.00111834	5.61997e-21	0.00114095	3.22314e-23	NA	NA
MED24	7.1054e-13	1.1514e-09	7.17739	2.276e-15	5.69975e-12	-7.9253	Pancreas	1.71674e-14	1.95159e-10	7.67024	5.35584e-29	1.1108e-25	11.1758	Esophagus_Mucosa	3.50781e-15	1.22313e-11	-7.87137	2.56952e-32	7.58081e-29	-11.8351	NA	NA	NA	NA	NA	NA	1	1	1	0	3	-3.8993	6.68924	4.75528	-10.1206	-4.62951	10.9047	NA	NA	9.6472e-05	2.2434e-11	1.9817e-06	4.47703e-24	3.66531e-06	1.09426e-27	NA	NA	0.0155859	5.34283e-09	0.00111834	5.61997e-21	0.00216781	1.68591e-24	NA	NA
MED24	7.1054e-13	1.1514e-09	7.17739	2.276e-15	5.69975e-12	-7.9253	Pancreas	1.71674e-14	1.95159e-10	7.67024	5.35584e-29	1.1108e-25	11.1758	Esophagus_Muscularis	3.23227e-15	1.09308e-11	-7.8816	2.79717e-31	4.22056e-28	-11.6331	NA	NA	NA	NA	NA	NA	1	1	1	0	3	-3.8993	6.68924	4.75528	-10.1206	-4.83496	10.6095	NA	NA	9.6472e-05	2.2434e-11	1.9817e-06	4.47703e-24	1.3317e-06	2.69252e-26	NA	NA	0.0155859	5.34283e-09	0.00111834	5.61997e-21	0.00110077	3.18385e-23	NA	NA
MED24	7.1054e-13	1.1514e-09	7.17739	2.276e-15	5.69975e-12	-7.9253	Pancreas	1.71674e-14	1.95159e-10	7.67024	5.35584e-29	1.1108e-25	11.1758	Heart_Atrial_Appendage	1.06112e-13	2.07077e-10	-7.43306	4.16065e-29	6.99301e-26	-11.1982	NA	NA	NA	NA	NA	NA	1	1	1	0	3	-3.8993	6.68924	4.75528	-10.1206	-4.45021	10.2873	NA	NA	9.6472e-05	2.2434e-11	1.9817e-06	4.47703e-24	8.57867e-06	8.03585e-25	NA	NA	0.0155859	5.34283e-09	0.00111834	5.61997e-21	0.00428327	9.13097e-22	NA	NA
MED24	7.1054e-13	1.1514e-09	7.17739	2.276e-15	5.69975e-12	-7.9253	Pancreas	1.71674e-14	1.95159e-10	7.67024	5.35584e-29	1.1108e-25	11.1758	Heart_Left_Ventricle	2.2825e-16	8.3315e-13	-8.20623	5.01554e-35	1.3496e-31	-12.3476	NA	NA	NA	NA	NA	NA	1	1	1	0	3	-3.8993	6.68924	4.75528	-10.1206	-4.87908	11.3651	NA	NA	9.6472e-05	2.2434e-11	1.9817e-06	4.47703e-24	1.06583e-06	6.24146e-30	NA	NA	0.0155859	5.34283e-09	0.00111834	5.61997e-21	0.000797585	7.56005e-27	NA	NA
MED24	7.1054e-13	1.1514e-09	7.17739	2.276e-15	5.69975e-12	-7.9253	Pancreas	1.71674e-14	1.95159e-10	7.67024	5.35584e-29	1.1108e-25	11.1758	Kidney_Cortex	9.88273e-15	1.93229e-11	7.74076	2.68286e-31	5.7306e-28	11.6367	NA	NA	NA	NA	NA	NA	1	1	1	0	3	-3.8993	6.68924	4.75528	-10.1206	4.54533	-10.7247	NA	NA	9.6472e-05	2.2434e-11	1.9817e-06	4.47703e-24	5.48485e-06	7.79153e-27	NA	NA	0.0155859	5.34283e-09	0.00111834	5.61997e-21	0.00250443	1.80413e-23	NA	NA
MED24	7.1054e-13	1.1514e-09	7.17739	2.276e-15	5.69975e-12	-7.9253	Pancreas	1.71674e-14	1.95159e-10	7.67024	5.35584e-29	1.1108e-25	11.1758	Liver	1.06112e-13	2.98356e-10	-7.43306	4.16065e-29	1.01277e-25	-11.1982	NA	NA	NA	NA	NA	NA	1	1	1	0	3	-3.8993	6.68924	4.75528	-10.1206	-4.45021	10.2873	NA	NA	9.6472e-05	2.2434e-11	1.9817e-06	4.47703e-24	8.57867e-06	8.03585e-25	NA	NA	0.0155859	5.34283e-09	0.00111834	5.61997e-21	0.00416764	9.23989e-22	NA	NA
MED24	7.1054e-13	1.1514e-09	7.17739	2.276e-15	5.69975e-12	-7.9253	Pancreas	1.71674e-14	1.95159e-10	7.67024	5.35584e-29	1.1108e-25	11.1758	Lung	3.23227e-15	6.79059e-12	-7.8816	2.79717e-31	4.66307e-28	-11.6331	NA	NA	NA	NA	NA	NA	1	1	1	0	3	-3.8993	6.68924	4.75528	-10.1206	-4.83496	10.6095	NA	NA	9.6472e-05	2.2434e-11	1.9817e-06	4.47703e-24	1.3317e-06	2.69252e-26	NA	NA	0.0155859	5.34283e-09	0.00111834	5.61997e-21	0.000615488	3.65168e-23	NA	NA
MED24	7.1054e-13	1.1514e-09	7.17739	2.276e-15	5.69975e-12	-7.9253	Pancreas	1.71674e-14	1.95159e-10	7.67024	5.35584e-29	1.1108e-25	11.1758	Minor_Salivary_Gland	3.23227e-15	9.00703e-12	-7.8816	2.79717e-31	9.55281e-28	-11.6331	NA	NA	NA	NA	NA	NA	1	1	1	0	3	-3.8993	6.68924	4.75528	-10.1206	-4.83496	10.6095	NA	NA	9.6472e-05	2.2434e-11	1.9817e-06	4.47703e-24	1.3317e-06	2.69252e-26	NA	NA	0.0155859	5.34283e-09	0.00111834	5.61997e-21	0.0009598	5.64236e-23	NA	NA
MED24	7.1054e-13	1.1514e-09	7.17739	2.276e-15	5.69975e-12	-7.9253	Pancreas	1.71674e-14	1.95159e-10	7.67024	5.35584e-29	1.1108e-25	11.1758	Muscle_Skeletal	7.30113e-15	2.51993e-11	-7.77915	1.33935e-31	2.68376e-28	-11.6958	NA	NA	NA	NA	NA	NA	1	1	1	0	3	-3.8993	6.68924	4.75528	-10.1206	-4.57284	10.7773	NA	NA	9.6472e-05	2.2434e-11	1.9817e-06	4.47703e-24	4.8116e-06	4.40695e-27	NA	NA	0.0155859	5.34283e-09	0.00111834	5.61997e-21	0.00305845	6.57257e-24	NA	NA
MED24	7.1054e-13	1.1514e-09	7.17739	2.276e-15	5.69975e-12	-7.9253	Pancreas	1.71674e-14	1.95159e-10	7.67024	5.35584e-29	1.1108e-25	11.1758	Nerve_Tibial	6.88248e-15	1.40216e-11	-7.78662	1.16759e-31	2.52589e-28	-11.7074	NA	NA	NA	NA	NA	NA	1	1	1	0	3	-3.8993	6.68924	4.75528	-10.1206	-4.57871	10.7874	NA	NA	9.6472e-05	2.2434e-11	1.9817e-06	4.47703e-24	4.67854e-06	3.94627e-27	NA	NA	0.0155859	5.34283e-09	0.00111834	5.61997e-21	0.00259871	5.97251e-24	NA	NA
MED24	7.1054e-13	1.1514e-09	7.17739	2.276e-15	5.69975e-12	-7.9253	Pancreas	1.71674e-14	1.95159e-10	7.67024	5.35584e-29	1.1108e-25	11.1758	Ovary	3.23227e-15	1.62998e-11	-7.8816	2.79717e-31	6.94911e-28	-11.6331	NA	NA	NA	NA	NA	NA	1	1	1	0	3	-3.8993	6.68924	4.75528	-10.1206	-4.83496	10.6095	NA	NA	9.6472e-05	2.2434e-11	1.9817e-06	4.47703e-24	1.3317e-06	2.69252e-26	NA	NA	0.0155859	5.34283e-09	0.00111834	5.61997e-21	0.00106766	3.89228e-23	NA	NA
MED24	7.1054e-13	1.1514e-09	7.17739	2.276e-15	5.69975e-12	-7.9253	Pancreas	1.71674e-14	1.95159e-10	7.67024	5.35584e-29	1.1108e-25	11.1758	Pancreas	1.06112e-13	4.03843e-10	-7.43306	4.16065e-29	1.00765e-25	-11.1982	NA	NA	NA	NA	NA	NA	1	1	1	0	3	-3.8993	6.68924	4.75528	-10.1206	-4.45021	10.2873	NA	NA	9.6472e-05	2.2434e-11	1.9817e-06	4.47703e-24	8.57867e-06	8.03585e-25	NA	NA	0.0155859	5.34283e-09	0.00111834	5.61997e-21	0.00519524	8.39258e-22	NA	NA
MED24	7.1054e-13	1.1514e-09	7.17739	2.276e-15	5.69975e-12	-7.9253	Pancreas	1.71674e-14	1.95159e-10	7.67024	5.35584e-29	1.1108e-25	11.1758	Pituitary	1.45999e-14	7.73845e-11	7.69099	6.5536e-31	1.54101e-27	11.5602	NA	NA	NA	NA	NA	NA	1	1	1	0	3	-3.8993	6.68924	4.75528	-10.1206	4.51031	-10.6565	NA	NA	9.6472e-05	2.2434e-11	1.9817e-06	4.47703e-24	6.4732e-06	1.62548e-26	NA	NA	0.0155859	5.34283e-09	0.00111834	5.61997e-21	0.00376015	2.47331e-23	NA	NA
MED24	7.1054e-13	1.1514e-09	7.17739	2.276e-15	5.69975e-12	-7.9253	Pancreas	1.71674e-14	1.95159e-10	7.67024	5.35584e-29	1.1108e-25	11.1758	Prostate	1.06112e-13	2.19948e-10	-7.43306	4.16065e-29	6.35747e-26	-11.1982	NA	NA	NA	NA	NA	NA	1	1	1	0	3	-3.8993	6.68924	4.75528	-10.1206	-4.45021	10.2873	NA	NA	9.6472e-05	2.2434e-11	1.9817e-06	4.47703e-24	8.57867e-06	8.03585e-25	NA	NA	0.0155859	5.34283e-09	0.00111834	5.61997e-21	0.00393189	8.48068e-22	NA	NA
MED24	7.1054e-13	1.1514e-09	7.17739	2.276e-15	5.69975e-12	-7.9253	Pancreas	1.71674e-14	1.95159e-10	7.67024	5.35584e-29	1.1108e-25	11.1758	Skin_Not_Sun_Exposed_Suprapubic	5.8207e-14	1.42638e-10	7.51205	1.16836e-29	2.76562e-26	11.3102	NA	NA	NA	NA	NA	NA	1	1	1	0	3	-3.8993	6.68924	4.75528	-10.1206	4.51388	-10.3239	NA	NA	9.6472e-05	2.2434e-11	1.9817e-06	4.47703e-24	6.36525e-06	5.49388e-25	NA	NA	0.0155859	5.34283e-09	0.00111834	5.61997e-21	0.00280995	5.74008e-22	NA	NA
MED24	7.1054e-13	1.1514e-09	7.17739	2.276e-15	5.69975e-12	-7.9253	Pancreas	1.71674e-14	1.95159e-10	7.67024	5.35584e-29	1.1108e-25	11.1758	Skin_Sun_Exposed_Lower_leg	3.23227e-15	9.43734e-12	-7.8816	2.79717e-31	6.07978e-28	-11.6331	NA	NA	NA	NA	NA	NA	1	1	1	0	3	-3.8993	6.68924	4.75528	-10.1206	-4.83496	10.6095	NA	NA	9.6472e-05	2.2434e-11	1.9817e-06	4.47703e-24	1.3317e-06	2.69252e-26	NA	NA	0.0155859	5.34283e-09	0.00111834	5.61997e-21	0.000871164	3.36465e-23	NA	NA
MED24	7.1054e-13	1.1514e-09	7.17739	2.276e-15	5.69975e-12	-7.9253	Pancreas	1.71674e-14	1.95159e-10	7.67024	5.35584e-29	1.1108e-25	11.1758	Small_Intestine_Terminal_Ileum	1.21107e-15	4.40406e-12	-8.00332	2.39049e-33	5.11183e-30	-12.0328	NA	NA	NA	NA	NA	NA	1	1	1	0	3	-3.8993	6.68924	4.75528	-10.1206	-4.70438	11.0879	NA	NA	9.6472e-05	2.2434e-11	1.9817e-06	4.47703e-24	2.54644e-06	1.43651e-28	NA	NA	0.0155859	5.34283e-09	0.00111834	5.61997e-21	0.00167442	2.58538e-25	NA	NA
MED24	7.1054e-13	1.1514e-09	7.17739	2.276e-15	5.69975e-12	-7.9253	Pancreas	1.71674e-14	1.95159e-10	7.67024	5.35584e-29	1.1108e-25	11.1758	Spleen	1.06112e-13	1.85758e-10	-7.43306	4.16065e-29	7.03854e-26	-11.1982	NA	NA	NA	NA	NA	NA	1	1	1	0	3	-3.8993	6.68924	4.75528	-10.1206	-4.45021	10.2873	NA	NA	9.6472e-05	2.2434e-11	1.9817e-06	4.47703e-24	8.57867e-06	8.03585e-25	NA	NA	0.0155859	5.34283e-09	0.00111834	5.61997e-21	0.00351168	7.84952e-22	NA	NA
MED24	7.1054e-13	1.1514e-09	7.17739	2.276e-15	5.69975e-12	-7.9253	Pancreas	1.71674e-14	1.95159e-10	7.67024	5.35584e-29	1.1108e-25	11.1758	Stomach	3.23227e-15	1.09182e-11	-7.8816	2.79717e-31	6.1687e-28	-11.6331	NA	NA	NA	NA	NA	NA	1	1	1	0	3	-3.8993	6.68924	4.75528	-10.1206	-4.83496	10.6095	NA	NA	9.6472e-05	2.2434e-11	1.9817e-06	4.47703e-24	1.3317e-06	2.69252e-26	NA	NA	0.0155859	5.34283e-09	0.00111834	5.61997e-21	0.000886852	4.77939e-23	NA	NA
MED24	7.1054e-13	1.1514e-09	7.17739	2.276e-15	5.69975e-12	-7.9253	Pancreas	1.71674e-14	1.95159e-10	7.67024	5.35584e-29	1.1108e-25	11.1758	Testis	3.23227e-15	3.36156e-11	-7.8816	2.79717e-31	9.77688e-28	-11.6331	NA	NA	NA	NA	NA	NA	1	1	1	0	3	-3.8993	6.68924	4.75528	-10.1206	-4.83496	10.6095	NA	NA	9.6472e-05	2.2434e-11	1.9817e-06	4.47703e-24	1.3317e-06	2.69252e-26	NA	NA	0.0155859	5.34283e-09	0.00111834	5.61997e-21	0.00136422	3.67253e-23	NA	NA
MED24	7.1054e-13	1.1514e-09	7.17739	2.276e-15	5.69975e-12	-7.9253	Pancreas	1.71674e-14	1.95159e-10	7.67024	5.35584e-29	1.1108e-25	11.1758	Thyroid	3.23227e-15	1.01094e-11	-7.8816	2.79717e-31	5.51904e-28	-11.6331	NA	NA	NA	NA	NA	NA	1	1	1	0	3	-3.8993	6.68924	4.75528	-10.1206	-4.83496	10.6095	NA	NA	9.6472e-05	2.2434e-11	1.9817e-06	4.47703e-24	1.3317e-06	2.69252e-26	NA	NA	0.0155859	5.34283e-09	0.00111834	5.61997e-21	0.000834587	3.60229e-23	NA	NA
MED24	7.1054e-13	1.1514e-09	7.17739	2.276e-15	5.69975e-12	-7.9253	Pancreas	1.71674e-14	1.95159e-10	7.67024	5.35584e-29	1.1108e-25	11.1758	Uterus	8.71241e-16	3.59349e-12	-8.04376	1.13337e-33	4.03593e-30	-12.0942	NA	NA	NA	NA	NA	NA	1	1	1	0	3	-3.8993	6.68924	4.75528	-10.1206	-4.73046	11.1436	NA	NA	9.6472e-05	2.2434e-11	1.9817e-06	4.47703e-24	2.24011e-06	7.69427e-29	NA	NA	0.0155859	5.34283e-09	0.00111834	5.61997e-21	0.00137296	1.46311e-25	NA	NA
MED24	7.1054e-13	1.1514e-09	7.17739	2.276e-15	5.69975e-12	-7.9253	Pancreas	1.71674e-14	1.95159e-10	7.67024	5.35584e-29	1.1108e-25	11.1758	Vagina	2.9036e-15	8.7395e-12	-7.89498	1.67657e-32	4.77415e-29	-11.8709	NA	NA	NA	NA	NA	NA	1	1	1	0	3	-3.8993	6.68924	4.75528	-10.1206	-4.64435	10.9373	NA	NA	9.6472e-05	2.2434e-11	1.9817e-06	4.47703e-24	3.41145e-06	7.64338e-28	NA	NA	0.0155859	5.34283e-09	0.00111834	5.61997e-21	0.0022092	1.45285e-24	NA	NA
MED24	7.1054e-13	1.1514e-09	7.17739	2.276e-15	5.69975e-12	-7.9253	Pancreas	1.71674e-14	1.95159e-10	7.67024	5.35584e-29	1.1108e-25	11.1758	Whole_Blood	8.66062e-15	2.27081e-11	-7.75752	2.03839e-31	2.49981e-28	-11.6601	NA	NA	NA	NA	NA	NA	1	1	1	0	3	-3.8993	6.68924	4.75528	-10.1206	-4.54883	10.7488	NA	NA	9.6472e-05	2.2434e-11	1.9817e-06	4.47703e-24	5.39443e-06	6.0053e-27	NA	NA	0.0155859	5.34283e-09	0.00111834	5.61997e-21	0.00317895	6.08653e-24	NA	NA
MED24	7.1054e-13	1.1514e-09	7.17739	2.276e-15	5.69975e-12	-7.9253	Pancreas	1.71674e-14	1.95159e-10	7.67024	5.35584e-29	1.1108e-25	11.1758	smultixcan	1.40546e-15	6.15562e-12	-7.70738	2.12871e-34	5.24578e-31	-11.4929	NA	NA	NA	NA	NA	NA	1	1	1	0	3	-3.8993	6.68924	4.75528	-10.1206	-4.65111	10.5332	NA	NA	9.6472e-05	2.2434e-11	1.9817e-06	4.47703e-24	4.85792e-06	2.46518e-29	NA	NA	0.0155859	5.34283e-09	0.00111834	5.61997e-21	0.00217116	3.51457e-26	NA	NA
MED24	7.1054e-13	1.1514e-09	7.17739	2.276e-15	5.69975e-12	-7.9253	Prostate	1.06897e-08	9.72354e-06	5.71941	3.62496e-26	7.59338e-23	10.5817	Adipose_Subcutaneous	6.56623e-15	1.34054e-11	-7.79257	1.05235e-31	2.34032e-28	-11.7162	NA	NA	NA	NA	NA	NA	1	1	1	0	3	-3.8993	6.68924	3.68157	-7.11643	-4.58175	10.7957	NA	NA	9.6472e-05	2.2434e-11	0.000231807	1.10755e-12	4.61091e-06	3.60574e-27	NA	NA	0.0155859	5.34283e-09	0.0563881	5.43851e-10	0.00217988	5.61315e-24	NA	NA
MED24	7.1054e-13	1.1514e-09	7.17739	2.276e-15	5.69975e-12	-7.9253	Prostate	1.06897e-08	9.72354e-06	5.71941	3.62496e-26	7.59338e-23	10.5817	Adipose_Visceral_Omentum	2.21666e-15	6.98512e-12	7.92858	7.31638e-29	1.01039e-25	11.1481	NA	NA	NA	NA	NA	NA	1	1	1	0	3	-3.8993	6.68924	3.68157	-7.11643	4.72665	-10.6879	NA	NA	9.6472e-05	2.2434e-11	0.000231807	1.10755e-12	2.28257e-06	1.15946e-26	NA	NA	0.0155859	5.34283e-09	0.0563881	5.43851e-10	0.00135783	1.47474e-23	NA	NA
MED24	7.1054e-13	1.1514e-09	7.17739	2.276e-15	5.69975e-12	-7.9253	Prostate	1.06897e-08	9.72354e-06	5.71941	3.62496e-26	7.59338e-23	10.5817	Adrenal_Gland	3.23227e-15	1.26183e-11	-7.8816	2.79717e-31	5.65001e-28	-11.6331	NA	NA	NA	NA	NA	NA	1	1	1	0	3	-3.8993	6.68924	3.68157	-7.11643	-4.83496	10.6095	NA	NA	9.6472e-05	2.2434e-11	0.000231807	1.10755e-12	1.3317e-06	2.69252e-26	NA	NA	0.0155859	5.34283e-09	0.0563881	5.43851e-10	0.00124527	2.97285e-23	NA	NA
MED24	7.1054e-13	1.1514e-09	7.17739	2.276e-15	5.69975e-12	-7.9253	Prostate	1.06897e-08	9.72354e-06	5.71941	3.62496e-26	7.59338e-23	10.5817	Artery_Aorta	3.23227e-15	7.56922e-12	-7.8816	2.79717e-31	7.89816e-28	-11.6331	NA	NA	NA	NA	NA	NA	1	1	1	0	3	-3.8993	6.68924	3.68157	-7.11643	-4.83496	10.6095	NA	NA	9.6472e-05	2.2434e-11	0.000231807	1.10755e-12	1.3317e-06	2.69252e-26	NA	NA	0.0155859	5.34283e-09	0.0563881	5.43851e-10	0.000876178	3.91382e-23	NA	NA
MED24	7.1054e-13	1.1514e-09	7.17739	2.276e-15	5.69975e-12	-7.9253	Prostate	1.06897e-08	9.72354e-06	5.71941	3.62496e-26	7.59338e-23	10.5817	Artery_Coronary	3.23227e-15	9.76015e-12	-7.8816	2.79717e-31	8.94096e-28	-11.6331	NA	NA	NA	NA	NA	NA	1	1	1	0	3	-3.8993	6.68924	3.68157	-7.11643	-4.83496	10.6095	NA	NA	9.6472e-05	2.2434e-11	0.000231807	1.10755e-12	1.3317e-06	2.69252e-26	NA	NA	0.0155859	5.34283e-09	0.0563881	5.43851e-10	0.000947314	4.0707e-23	NA	NA
MED24	7.1054e-13	1.1514e-09	7.17739	2.276e-15	5.69975e-12	-7.9253	Prostate	1.06897e-08	9.72354e-06	5.71941	3.62496e-26	7.59338e-23	10.5817	Artery_Tibial	9.80966e-15	2.22547e-11	7.7417	2.5973e-31	5.44795e-28	11.6394	NA	NA	NA	NA	NA	NA	1	1	1	0	3	-3.8993	6.68924	3.68157	-7.11643	4.55067	-10.7254	NA	NA	9.6472e-05	2.2434e-11	0.000231807	1.10755e-12	5.34756e-06	7.73376e-27	NA	NA	0.0155859	5.34283e-09	0.0563881	5.43851e-10	0.0028553	1.09022e-23	NA	NA
MED24	7.1054e-13	1.1514e-09	7.17739	2.276e-15	5.69975e-12	-7.9253	Prostate	1.06897e-08	9.72354e-06	5.71941	3.62496e-26	7.59338e-23	10.5817	Brain_Amygdala	1.06112e-13	2.71206e-10	7.43306	4.16065e-29	2.72023e-25	11.1982	NA	NA	NA	NA	NA	NA	1	1	1	0	3	-3.8993	6.68924	3.68157	-7.11643	4.45021	-10.2873	NA	NA	9.6472e-05	2.2434e-11	0.000231807	1.10755e-12	8.57867e-06	8.03585e-25	NA	NA	0.0155859	5.34283e-09	0.0563881	5.43851e-10	0.00397318	1.16384e-21	NA	NA
MED24	7.1054e-13	1.1514e-09	7.17739	2.276e-15	5.69975e-12	-7.9253	Prostate	1.06897e-08	9.72354e-06	5.71941	3.62496e-26	7.59338e-23	10.5817	Brain_Anterior_cingulate_cortex_BA24	3.23227e-15	1.3891e-11	-7.8816	2.79717e-31	1.10348e-27	-11.6331	NA	NA	NA	NA	NA	NA	1	1	1	0	3	-3.8993	6.68924	3.68157	-7.11643	-4.83496	10.6095	NA	NA	9.6472e-05	2.2434e-11	0.000231807	1.10755e-12	1.3317e-06	2.69252e-26	NA	NA	0.0155859	5.34283e-09	0.0563881	5.43851e-10	0.00116365	4.6854e-23	NA	NA
MED24	7.1054e-13	1.1514e-09	7.17739	2.276e-15	5.69975e-12	-7.9253	Prostate	1.06897e-08	9.72354e-06	5.71941	3.62496e-26	7.59338e-23	10.5817	Brain_Caudate_basal_ganglia	1.04448e-14	4.98699e-11	7.73372	1.16836e-29	2.92591e-26	11.3102	NA	NA	NA	NA	NA	NA	1	1	1	0	3	-3.8993	6.68924	3.68157	-7.11643	4.5463	-10.5991	NA	NA	9.6472e-05	2.2434e-11	0.000231807	1.10755e-12	5.45962e-06	3.00714e-26	NA	NA	0.0155859	5.34283e-09	0.0563881	5.43851e-10	0.00338488	5.39696e-23	NA	NA
MED24	7.1054e-13	1.1514e-09	7.17739	2.276e-15	5.69975e-12	-7.9253	Prostate	1.06897e-08	9.72354e-06	5.71941	3.62496e-26	7.59338e-23	10.5817	Brain_Cerebellar_Hemisphere	3.23227e-15	1.2001e-11	-7.8816	2.79717e-31	5.57375e-28	-11.6331	NA	NA	NA	NA	NA	NA	1	1	1	0	3	-3.8993	6.68924	3.68157	-7.11643	-4.83496	10.6095	NA	NA	9.6472e-05	2.2434e-11	0.000231807	1.10755e-12	1.3317e-06	2.69252e-26	NA	NA	0.0155859	5.34283e-09	0.0563881	5.43851e-10	0.00104825	3.81983e-23	NA	NA
MED24	7.1054e-13	1.1514e-09	7.17739	2.276e-15	5.69975e-12	-7.9253	Prostate	1.06897e-08	9.72354e-06	5.71941	3.62496e-26	7.59338e-23	10.5817	Brain_Cerebellum	3.23227e-15	1.23557e-11	-7.8816	2.79717e-31	5.26591e-28	-11.6331	NA	NA	NA	NA	NA	NA	1	1	1	0	3	-3.8993	6.68924	3.68157	-7.11643	-4.83496	10.6095	NA	NA	9.6472e-05	2.2434e-11	0.000231807	1.10755e-12	1.3317e-06	2.69252e-26	NA	NA	0.0155859	5.34283e-09	0.0563881	5.43851e-10	0.00119779	3.93744e-23	NA	NA
MED24	7.1054e-13	1.1514e-09	7.17739	2.276e-15	5.69975e-12	-7.9253	Prostate	1.06897e-08	9.72354e-06	5.71941	3.62496e-26	7.59338e-23	10.5817	Brain_Cortex	4.09038e-14	1.78879e-10	-7.55809	6.95129e-30	1.68308e-26	-11.3557	NA	NA	NA	NA	NA	NA	1	1	1	0	3	-3.8993	6.68924	3.68157	-7.11643	-4.41533	10.4746	NA	NA	9.6472e-05	2.2434e-11	0.000231807	1.10755e-12	1.00858e-05	1.13028e-25	NA	NA	0.0155859	5.34283e-09	0.0563881	5.43851e-10	0.00482813	1.55962e-22	NA	NA
MED24	7.1054e-13	1.1514e-09	7.17739	2.276e-15	5.69975e-12	-7.9253	Prostate	1.06897e-08	9.72354e-06	5.71941	3.62496e-26	7.59338e-23	10.5817	Brain_Frontal_Cortex_BA9	3.41287e-14	1.15731e-10	7.58161	2.41155e-28	3.26079e-25	11.0414	NA	NA	NA	NA	NA	NA	1	1	1	0	3	-3.8993	6.68924	3.68157	-7.11643	4.7029	-9.99907	NA	NA	9.6472e-05	2.2434e-11	0.000231807	1.10755e-12	2.56492e-06	1.53838e-23	NA	NA	0.0155859	5.34283e-09	0.0563881	5.43851e-10	0.00196022	1.37135e-20	NA	NA
MED24	7.1054e-13	1.1514e-09	7.17739	2.276e-15	5.69975e-12	-7.9253	Prostate	1.06897e-08	9.72354e-06	5.71941	3.62496e-26	7.59338e-23	10.5817	Brain_Hippocampus	1.06112e-13	3.06072e-10	-7.43306	4.16065e-29	1.53185e-25	-11.1982	NA	NA	NA	NA	NA	NA	1	1	1	0	3	-3.8993	6.68924	3.68157	-7.11643	-4.45021	10.2873	NA	NA	9.6472e-05	2.2434e-11	0.000231807	1.10755e-12	8.57867e-06	8.03585e-25	NA	NA	0.0155859	5.34283e-09	0.0563881	5.43851e-10	0.00437594	1.42348e-21	NA	NA
MED24	7.1054e-13	1.1514e-09	7.17739	2.276e-15	5.69975e-12	-7.9253	Prostate	1.06897e-08	9.72354e-06	5.71941	3.62496e-26	7.59338e-23	10.5817	Brain_Hypothalamus	1.06112e-13	5.91758e-10	-7.43306	4.16065e-29	2.28281e-25	-11.1982	NA	NA	NA	NA	NA	NA	1	1	1	0	3	-3.8993	6.68924	3.68157	-7.11643	-4.45021	10.2873	NA	NA	9.6472e-05	2.2434e-11	0.000231807	1.10755e-12	8.57867e-06	8.03585e-25	NA	NA	0.0155859	5.34283e-09	0.0563881	5.43851e-10	0.00424573	1.2258e-21	NA	NA
MED24	7.1054e-13	1.1514e-09	7.17739	2.276e-15	5.69975e-12	-7.9253	Prostate	1.06897e-08	9.72354e-06	5.71941	3.62496e-26	7.59338e-23	10.5817	Brain_Nucleus_accumbens_basal_ganglia	3.23227e-15	1.57482e-11	-7.8816	2.79717e-31	8.35469e-28	-11.6331	NA	NA	NA	NA	NA	NA	1	1	1	0	3	-3.8993	6.68924	3.68157	-7.11643	-4.83496	10.6095	NA	NA	9.6472e-05	2.2434e-11	0.000231807	1.10755e-12	1.3317e-06	2.69252e-26	NA	NA	0.0155859	5.34283e-09	0.0563881	5.43851e-10	0.00143208	3.45221e-23	NA	NA
MED24	7.1054e-13	1.1514e-09	7.17739	2.276e-15	5.69975e-12	-7.9253	Prostate	1.06897e-08	9.72354e-06	5.71941	3.62496e-26	7.59338e-23	10.5817	Brain_Putamen_basal_ganglia	4.73941e-14	1.66875e-10	7.5389	9.20114e-30	4.53207e-26	11.3311	NA	NA	NA	NA	NA	NA	1	1	1	0	3	-3.8993	6.68924	3.68157	-7.11643	4.41936	-10.446	NA	NA	9.6472e-05	2.2434e-11	0.000231807	1.10755e-12	9.89924e-06	1.52792e-25	NA	NA	0.0155859	5.34283e-09	0.0563881	5.43851e-10	0.00414335	4.24762e-22	NA	NA
MED24	7.1054e-13	1.1514e-09	7.17739	2.276e-15	5.69975e-12	-7.9253	Prostate	1.06897e-08	9.72354e-06	5.71941	3.62496e-26	7.59338e-23	10.5817	Brain_Spinal_cord_cervical_c-1	1.06112e-13	2.82363e-10	-7.43306	4.16065e-29	1.30237e-25	-11.1982	NA	NA	NA	NA	NA	NA	1	1	1	0	3	-3.8993	6.68924	3.68157	-7.11643	-4.45021	10.2873	NA	NA	9.6472e-05	2.2434e-11	0.000231807	1.10755e-12	8.57867e-06	8.03585e-25	NA	NA	0.0155859	5.34283e-09	0.0563881	5.43851e-10	0.00395372	1.32493e-21	NA	NA
MED24	7.1054e-13	1.1514e-09	7.17739	2.276e-15	5.69975e-12	-7.9253	Prostate	1.06897e-08	9.72354e-06	5.71941	3.62496e-26	7.59338e-23	10.5817	Breast_Mammary_Tissue	3.23227e-15	6.78089e-12	-7.8816	2.79717e-31	5.82558e-28	-11.6331	NA	NA	NA	NA	NA	NA	1	1	1	0	3	-3.8993	6.68924	3.68157	-7.11643	-4.83496	10.6095	NA	NA	9.6472e-05	2.2434e-11	0.000231807	1.10755e-12	1.3317e-06	2.69252e-26	NA	NA	0.0155859	5.34283e-09	0.0563881	5.43851e-10	0.000775553	3.3895e-23	NA	NA
MED24	7.1054e-13	1.1514e-09	7.17739	2.276e-15	5.69975e-12	-7.9253	Prostate	1.06897e-08	9.72354e-06	5.71941	3.62496e-26	7.59338e-23	10.5817	Cells_Cultured_fibroblasts	1.21112e-14	3.07733e-11	7.71486	4.35487e-31	7.50816e-28	11.5953	NA	NA	NA	NA	NA	NA	1	1	1	0	3	-3.8993	6.68924	3.68157	-7.11643	4.52134	-10.69	NA	NA	9.6472e-05	2.2434e-11	0.000231807	1.10755e-12	6.145e-06	1.13379e-26	NA	NA	0.0155859	5.34283e-09	0.0563881	5.43851e-10	0.00313861	1.66446e-23	NA	NA
MED24	7.1054e-13	1.1514e-09	7.17739	2.276e-15	5.69975e-12	-7.9253	Prostate	1.06897e-08	9.72354e-06	5.71941	3.62496e-26	7.59338e-23	10.5817	Cells_EBV-transformed_lymphocytes	1.06112e-13	1.72962e-10	7.43306	4.16065e-29	6.54502e-26	11.1982	NA	NA	NA	NA	NA	NA	1	1	1	0	3	-3.8993	6.68924	3.68157	-7.11643	4.45021	-10.2873	NA	NA	9.6472e-05	2.2434e-11	0.000231807	1.10755e-12	8.57867e-06	8.03585e-25	NA	NA	0.0155859	5.34283e-09	0.0563881	5.43851e-10	0.00344639	8.99367e-22	NA	NA
MED24	7.1054e-13	1.1514e-09	7.17739	2.276e-15	5.69975e-12	-7.9253	Prostate	1.06897e-08	9.72354e-06	5.71941	3.62496e-26	7.59338e-23	10.5817	Colon_Sigmoid	8.33461e-14	1.85463e-10	-7.46493	1.57253e-29	3.02554e-26	-11.2841	NA	NA	NA	NA	NA	NA	1	1	1	0	3	-3.8993	6.68924	3.68157	-7.11643	-4.45233	10.3629	NA	NA	9.6472e-05	2.2434e-11	0.000231807	1.10755e-12	8.49427e-06	3.65732e-25	NA	NA	0.0155859	5.34283e-09	0.0563881	5.43851e-10	0.00442271	4.78597e-22	NA	NA
MED24	7.1054e-13	1.1514e-09	7.17739	2.276e-15	5.69975e-12	-7.9253	Prostate	1.06897e-08	9.72354e-06	5.71941	3.62496e-26	7.59338e-23	10.5817	Colon_Transverse	1.06112e-13	2.7322e-10	-7.43306	4.16065e-29	6.80683e-26	-11.1982	NA	NA	NA	NA	NA	NA	1	1	1	0	3	-3.8993	6.68924	3.68157	-7.11643	-4.45021	10.2873	NA	NA	9.6472e-05	2.2434e-11	0.000231807	1.10755e-12	8.57867e-06	8.03585e-25	NA	NA	0.0155859	5.34283e-09	0.0563881	5.43851e-10	0.00445859	9.66445e-22	NA	NA
MED24	7.1054e-13	1.1514e-09	7.17739	2.276e-15	5.69975e-12	-7.9253	Prostate	1.06897e-08	9.72354e-06	5.71941	3.62496e-26	7.59338e-23	10.5817	Esophagus_Gastroesophageal_Junction	3.23227e-15	8.28053e-12	-7.8816	2.79717e-31	5.33001e-28	-11.6331	NA	NA	NA	NA	NA	NA	1	1	1	0	3	-3.8993	6.68924	3.68157	-7.11643	-4.83496	10.6095	NA	NA	9.6472e-05	2.2434e-11	0.000231807	1.10755e-12	1.3317e-06	2.69252e-26	NA	NA	0.0155859	5.34283e-09	0.0563881	5.43851e-10	0.00114095	3.22314e-23	NA	NA
MED24	7.1054e-13	1.1514e-09	7.17739	2.276e-15	5.69975e-12	-7.9253	Prostate	1.06897e-08	9.72354e-06	5.71941	3.62496e-26	7.59338e-23	10.5817	Esophagus_Mucosa	3.50781e-15	1.22313e-11	-7.87137	2.56952e-32	7.58081e-29	-11.8351	NA	NA	NA	NA	NA	NA	1	1	1	0	3	-3.8993	6.68924	3.68157	-7.11643	-4.62951	10.9047	NA	NA	9.6472e-05	2.2434e-11	0.000231807	1.10755e-12	3.66531e-06	1.09426e-27	NA	NA	0.0155859	5.34283e-09	0.0563881	5.43851e-10	0.00216781	1.68591e-24	NA	NA
MED24	7.1054e-13	1.1514e-09	7.17739	2.276e-15	5.69975e-12	-7.9253	Prostate	1.06897e-08	9.72354e-06	5.71941	3.62496e-26	7.59338e-23	10.5817	Esophagus_Muscularis	3.23227e-15	1.09308e-11	-7.8816	2.79717e-31	4.22056e-28	-11.6331	NA	NA	NA	NA	NA	NA	1	1	1	0	3	-3.8993	6.68924	3.68157	-7.11643	-4.83496	10.6095	NA	NA	9.6472e-05	2.2434e-11	0.000231807	1.10755e-12	1.3317e-06	2.69252e-26	NA	NA	0.0155859	5.34283e-09	0.0563881	5.43851e-10	0.00110077	3.18385e-23	NA	NA
MED24	7.1054e-13	1.1514e-09	7.17739	2.276e-15	5.69975e-12	-7.9253	Prostate	1.06897e-08	9.72354e-06	5.71941	3.62496e-26	7.59338e-23	10.5817	Heart_Atrial_Appendage	1.06112e-13	2.07077e-10	-7.43306	4.16065e-29	6.99301e-26	-11.1982	NA	NA	NA	NA	NA	NA	1	1	1	0	3	-3.8993	6.68924	3.68157	-7.11643	-4.45021	10.2873	NA	NA	9.6472e-05	2.2434e-11	0.000231807	1.10755e-12	8.57867e-06	8.03585e-25	NA	NA	0.0155859	5.34283e-09	0.0563881	5.43851e-10	0.00428327	9.13097e-22	NA	NA
MED24	7.1054e-13	1.1514e-09	7.17739	2.276e-15	5.69975e-12	-7.9253	Prostate	1.06897e-08	9.72354e-06	5.71941	3.62496e-26	7.59338e-23	10.5817	Heart_Left_Ventricle	2.2825e-16	8.3315e-13	-8.20623	5.01554e-35	1.3496e-31	-12.3476	NA	NA	NA	NA	NA	NA	1	1	1	0	3	-3.8993	6.68924	3.68157	-7.11643	-4.87908	11.3651	NA	NA	9.6472e-05	2.2434e-11	0.000231807	1.10755e-12	1.06583e-06	6.24146e-30	NA	NA	0.0155859	5.34283e-09	0.0563881	5.43851e-10	0.000797585	7.56005e-27	NA	NA
MED24	7.1054e-13	1.1514e-09	7.17739	2.276e-15	5.69975e-12	-7.9253	Prostate	1.06897e-08	9.72354e-06	5.71941	3.62496e-26	7.59338e-23	10.5817	Kidney_Cortex	9.88273e-15	1.93229e-11	7.74076	2.68286e-31	5.7306e-28	11.6367	NA	NA	NA	NA	NA	NA	1	1	1	0	3	-3.8993	6.68924	3.68157	-7.11643	4.54533	-10.7247	NA	NA	9.6472e-05	2.2434e-11	0.000231807	1.10755e-12	5.48485e-06	7.79153e-27	NA	NA	0.0155859	5.34283e-09	0.0563881	5.43851e-10	0.00250443	1.80413e-23	NA	NA
MED24	7.1054e-13	1.1514e-09	7.17739	2.276e-15	5.69975e-12	-7.9253	Prostate	1.06897e-08	9.72354e-06	5.71941	3.62496e-26	7.59338e-23	10.5817	Liver	1.06112e-13	2.98356e-10	-7.43306	4.16065e-29	1.01277e-25	-11.1982	NA	NA	NA	NA	NA	NA	1	1	1	0	3	-3.8993	6.68924	3.68157	-7.11643	-4.45021	10.2873	NA	NA	9.6472e-05	2.2434e-11	0.000231807	1.10755e-12	8.57867e-06	8.03585e-25	NA	NA	0.0155859	5.34283e-09	0.0563881	5.43851e-10	0.00416764	9.23989e-22	NA	NA
MED24	7.1054e-13	1.1514e-09	7.17739	2.276e-15	5.69975e-12	-7.9253	Prostate	1.06897e-08	9.72354e-06	5.71941	3.62496e-26	7.59338e-23	10.5817	Lung	3.23227e-15	6.79059e-12	-7.8816	2.79717e-31	4.66307e-28	-11.6331	NA	NA	NA	NA	NA	NA	1	1	1	0	3	-3.8993	6.68924	3.68157	-7.11643	-4.83496	10.6095	NA	NA	9.6472e-05	2.2434e-11	0.000231807	1.10755e-12	1.3317e-06	2.69252e-26	NA	NA	0.0155859	5.34283e-09	0.0563881	5.43851e-10	0.000615488	3.65168e-23	NA	NA
MED24	7.1054e-13	1.1514e-09	7.17739	2.276e-15	5.69975e-12	-7.9253	Prostate	1.06897e-08	9.72354e-06	5.71941	3.62496e-26	7.59338e-23	10.5817	Minor_Salivary_Gland	3.23227e-15	9.00703e-12	-7.8816	2.79717e-31	9.55281e-28	-11.6331	NA	NA	NA	NA	NA	NA	1	1	1	0	3	-3.8993	6.68924	3.68157	-7.11643	-4.83496	10.6095	NA	NA	9.6472e-05	2.2434e-11	0.000231807	1.10755e-12	1.3317e-06	2.69252e-26	NA	NA	0.0155859	5.34283e-09	0.0563881	5.43851e-10	0.0009598	5.64236e-23	NA	NA
MED24	7.1054e-13	1.1514e-09	7.17739	2.276e-15	5.69975e-12	-7.9253	Prostate	1.06897e-08	9.72354e-06	5.71941	3.62496e-26	7.59338e-23	10.5817	Muscle_Skeletal	7.30113e-15	2.51993e-11	-7.77915	1.33935e-31	2.68376e-28	-11.6958	NA	NA	NA	NA	NA	NA	1	1	1	0	3	-3.8993	6.68924	3.68157	-7.11643	-4.57284	10.7773	NA	NA	9.6472e-05	2.2434e-11	0.000231807	1.10755e-12	4.8116e-06	4.40695e-27	NA	NA	0.0155859	5.34283e-09	0.0563881	5.43851e-10	0.00305845	6.57257e-24	NA	NA
MED24	7.1054e-13	1.1514e-09	7.17739	2.276e-15	5.69975e-12	-7.9253	Prostate	1.06897e-08	9.72354e-06	5.71941	3.62496e-26	7.59338e-23	10.5817	Nerve_Tibial	6.88248e-15	1.40216e-11	-7.78662	1.16759e-31	2.52589e-28	-11.7074	NA	NA	NA	NA	NA	NA	1	1	1	0	3	-3.8993	6.68924	3.68157	-7.11643	-4.57871	10.7874	NA	NA	9.6472e-05	2.2434e-11	0.000231807	1.10755e-12	4.67854e-06	3.94627e-27	NA	NA	0.0155859	5.34283e-09	0.0563881	5.43851e-10	0.00259871	5.97251e-24	NA	NA
MED24	7.1054e-13	1.1514e-09	7.17739	2.276e-15	5.69975e-12	-7.9253	Prostate	1.06897e-08	9.72354e-06	5.71941	3.62496e-26	7.59338e-23	10.5817	Ovary	3.23227e-15	1.62998e-11	-7.8816	2.79717e-31	6.94911e-28	-11.6331	NA	NA	NA	NA	NA	NA	1	1	1	0	3	-3.8993	6.68924	3.68157	-7.11643	-4.83496	10.6095	NA	NA	9.6472e-05	2.2434e-11	0.000231807	1.10755e-12	1.3317e-06	2.69252e-26	NA	NA	0.0155859	5.34283e-09	0.0563881	5.43851e-10	0.00106766	3.89228e-23	NA	NA
MED24	7.1054e-13	1.1514e-09	7.17739	2.276e-15	5.69975e-12	-7.9253	Prostate	1.06897e-08	9.72354e-06	5.71941	3.62496e-26	7.59338e-23	10.5817	Pancreas	1.06112e-13	4.03843e-10	-7.43306	4.16065e-29	1.00765e-25	-11.1982	NA	NA	NA	NA	NA	NA	1	1	1	0	3	-3.8993	6.68924	3.68157	-7.11643	-4.45021	10.2873	NA	NA	9.6472e-05	2.2434e-11	0.000231807	1.10755e-12	8.57867e-06	8.03585e-25	NA	NA	0.0155859	5.34283e-09	0.0563881	5.43851e-10	0.00519524	8.39258e-22	NA	NA
MED24	7.1054e-13	1.1514e-09	7.17739	2.276e-15	5.69975e-12	-7.9253	Prostate	1.06897e-08	9.72354e-06	5.71941	3.62496e-26	7.59338e-23	10.5817	Pituitary	1.45999e-14	7.73845e-11	7.69099	6.5536e-31	1.54101e-27	11.5602	NA	NA	NA	NA	NA	NA	1	1	1	0	3	-3.8993	6.68924	3.68157	-7.11643	4.51031	-10.6565	NA	NA	9.6472e-05	2.2434e-11	0.000231807	1.10755e-12	6.4732e-06	1.62548e-26	NA	NA	0.0155859	5.34283e-09	0.0563881	5.43851e-10	0.00376015	2.47331e-23	NA	NA
MED24	7.1054e-13	1.1514e-09	7.17739	2.276e-15	5.69975e-12	-7.9253	Prostate	1.06897e-08	9.72354e-06	5.71941	3.62496e-26	7.59338e-23	10.5817	Prostate	1.06112e-13	2.19948e-10	-7.43306	4.16065e-29	6.35747e-26	-11.1982	NA	NA	NA	NA	NA	NA	1	1	1	0	3	-3.8993	6.68924	3.68157	-7.11643	-4.45021	10.2873	NA	NA	9.6472e-05	2.2434e-11	0.000231807	1.10755e-12	8.57867e-06	8.03585e-25	NA	NA	0.0155859	5.34283e-09	0.0563881	5.43851e-10	0.00393189	8.48068e-22	NA	NA
MED24	7.1054e-13	1.1514e-09	7.17739	2.276e-15	5.69975e-12	-7.9253	Prostate	1.06897e-08	9.72354e-06	5.71941	3.62496e-26	7.59338e-23	10.5817	Skin_Not_Sun_Exposed_Suprapubic	5.8207e-14	1.42638e-10	7.51205	1.16836e-29	2.76562e-26	11.3102	NA	NA	NA	NA	NA	NA	1	1	1	0	3	-3.8993	6.68924	3.68157	-7.11643	4.51388	-10.3239	NA	NA	9.6472e-05	2.2434e-11	0.000231807	1.10755e-12	6.36525e-06	5.49388e-25	NA	NA	0.0155859	5.34283e-09	0.0563881	5.43851e-10	0.00280995	5.74008e-22	NA	NA
MED24	7.1054e-13	1.1514e-09	7.17739	2.276e-15	5.69975e-12	-7.9253	Prostate	1.06897e-08	9.72354e-06	5.71941	3.62496e-26	7.59338e-23	10.5817	Skin_Sun_Exposed_Lower_leg	3.23227e-15	9.43734e-12	-7.8816	2.79717e-31	6.07978e-28	-11.6331	NA	NA	NA	NA	NA	NA	1	1	1	0	3	-3.8993	6.68924	3.68157	-7.11643	-4.83496	10.6095	NA	NA	9.6472e-05	2.2434e-11	0.000231807	1.10755e-12	1.3317e-06	2.69252e-26	NA	NA	0.0155859	5.34283e-09	0.0563881	5.43851e-10	0.000871164	3.36465e-23	NA	NA
MED24	7.1054e-13	1.1514e-09	7.17739	2.276e-15	5.69975e-12	-7.9253	Prostate	1.06897e-08	9.72354e-06	5.71941	3.62496e-26	7.59338e-23	10.5817	Small_Intestine_Terminal_Ileum	1.21107e-15	4.40406e-12	-8.00332	2.39049e-33	5.11183e-30	-12.0328	NA	NA	NA	NA	NA	NA	1	1	1	0	3	-3.8993	6.68924	3.68157	-7.11643	-4.70438	11.0879	NA	NA	9.6472e-05	2.2434e-11	0.000231807	1.10755e-12	2.54644e-06	1.43651e-28	NA	NA	0.0155859	5.34283e-09	0.0563881	5.43851e-10	0.00167442	2.58538e-25	NA	NA
MED24	7.1054e-13	1.1514e-09	7.17739	2.276e-15	5.69975e-12	-7.9253	Prostate	1.06897e-08	9.72354e-06	5.71941	3.62496e-26	7.59338e-23	10.5817	Spleen	1.06112e-13	1.85758e-10	-7.43306	4.16065e-29	7.03854e-26	-11.1982	NA	NA	NA	NA	NA	NA	1	1	1	0	3	-3.8993	6.68924	3.68157	-7.11643	-4.45021	10.2873	NA	NA	9.6472e-05	2.2434e-11	0.000231807	1.10755e-12	8.57867e-06	8.03585e-25	NA	NA	0.0155859	5.34283e-09	0.0563881	5.43851e-10	0.00351168	7.84952e-22	NA	NA
MED24	7.1054e-13	1.1514e-09	7.17739	2.276e-15	5.69975e-12	-7.9253	Prostate	1.06897e-08	9.72354e-06	5.71941	3.62496e-26	7.59338e-23	10.5817	Stomach	3.23227e-15	1.09182e-11	-7.8816	2.79717e-31	6.1687e-28	-11.6331	NA	NA	NA	NA	NA	NA	1	1	1	0	3	-3.8993	6.68924	3.68157	-7.11643	-4.83496	10.6095	NA	NA	9.6472e-05	2.2434e-11	0.000231807	1.10755e-12	1.3317e-06	2.69252e-26	NA	NA	0.0155859	5.34283e-09	0.0563881	5.43851e-10	0.000886852	4.77939e-23	NA	NA
MED24	7.1054e-13	1.1514e-09	7.17739	2.276e-15	5.69975e-12	-7.9253	Prostate	1.06897e-08	9.72354e-06	5.71941	3.62496e-26	7.59338e-23	10.5817	Testis	3.23227e-15	3.36156e-11	-7.8816	2.79717e-31	9.77688e-28	-11.6331	NA	NA	NA	NA	NA	NA	1	1	1	0	3	-3.8993	6.68924	3.68157	-7.11643	-4.83496	10.6095	NA	NA	9.6472e-05	2.2434e-11	0.000231807	1.10755e-12	1.3317e-06	2.69252e-26	NA	NA	0.0155859	5.34283e-09	0.0563881	5.43851e-10	0.00136422	3.67253e-23	NA	NA
MED24	7.1054e-13	1.1514e-09	7.17739	2.276e-15	5.69975e-12	-7.9253	Prostate	1.06897e-08	9.72354e-06	5.71941	3.62496e-26	7.59338e-23	10.5817	Thyroid	3.23227e-15	1.01094e-11	-7.8816	2.79717e-31	5.51904e-28	-11.6331	NA	NA	NA	NA	NA	NA	1	1	1	0	3	-3.8993	6.68924	3.68157	-7.11643	-4.83496	10.6095	NA	NA	9.6472e-05	2.2434e-11	0.000231807	1.10755e-12	1.3317e-06	2.69252e-26	NA	NA	0.0155859	5.34283e-09	0.0563881	5.43851e-10	0.000834587	3.60229e-23	NA	NA
MED24	7.1054e-13	1.1514e-09	7.17739	2.276e-15	5.69975e-12	-7.9253	Prostate	1.06897e-08	9.72354e-06	5.71941	3.62496e-26	7.59338e-23	10.5817	Uterus	8.71241e-16	3.59349e-12	-8.04376	1.13337e-33	4.03593e-30	-12.0942	NA	NA	NA	NA	NA	NA	1	1	1	0	3	-3.8993	6.68924	3.68157	-7.11643	-4.73046	11.1436	NA	NA	9.6472e-05	2.2434e-11	0.000231807	1.10755e-12	2.24011e-06	7.69427e-29	NA	NA	0.0155859	5.34283e-09	0.0563881	5.43851e-10	0.00137296	1.46311e-25	NA	NA
MED24	7.1054e-13	1.1514e-09	7.17739	2.276e-15	5.69975e-12	-7.9253	Prostate	1.06897e-08	9.72354e-06	5.71941	3.62496e-26	7.59338e-23	10.5817	Vagina	2.9036e-15	8.7395e-12	-7.89498	1.67657e-32	4.77415e-29	-11.8709	NA	NA	NA	NA	NA	NA	1	1	1	0	3	-3.8993	6.68924	3.68157	-7.11643	-4.64435	10.9373	NA	NA	9.6472e-05	2.2434e-11	0.000231807	1.10755e-12	3.41145e-06	7.64338e-28	NA	NA	0.0155859	5.34283e-09	0.0563881	5.43851e-10	0.0022092	1.45285e-24	NA	NA
MED24	7.1054e-13	1.1514e-09	7.17739	2.276e-15	5.69975e-12	-7.9253	Prostate	1.06897e-08	9.72354e-06	5.71941	3.62496e-26	7.59338e-23	10.5817	Whole_Blood	8.66062e-15	2.27081e-11	-7.75752	2.03839e-31	2.49981e-28	-11.6601	NA	NA	NA	NA	NA	NA	1	1	1	0	3	-3.8993	6.68924	3.68157	-7.11643	-4.54883	10.7488	NA	NA	9.6472e-05	2.2434e-11	0.000231807	1.10755e-12	5.39443e-06	6.0053e-27	NA	NA	0.0155859	5.34283e-09	0.0563881	5.43851e-10	0.00317895	6.08653e-24	NA	NA
MED24	7.1054e-13	1.1514e-09	7.17739	2.276e-15	5.69975e-12	-7.9253	Prostate	1.06897e-08	9.72354e-06	5.71941	3.62496e-26	7.59338e-23	10.5817	smultixcan	1.40546e-15	6.15562e-12	-7.70738	2.12871e-34	5.24578e-31	-11.4929	NA	NA	NA	NA	NA	NA	1	1	1	0	3	-3.8993	6.68924	3.68157	-7.11643	-4.65111	10.5332	NA	NA	9.6472e-05	2.2434e-11	0.000231807	1.10755e-12	4.85792e-06	2.46518e-29	NA	NA	0.0155859	5.34283e-09	0.0563881	5.43851e-10	0.00217116	3.51457e-26	NA	NA
MED24	7.1054e-13	1.1514e-09	7.17739	2.276e-15	5.69975e-12	-7.9253	Skin_Not_Sun_Exposed_Suprapubic	1.26236e-07	9.9616e-05	5.28423	1.04199e-14	6.98428e-12	7.73403	Adipose_Subcutaneous	6.56623e-15	1.34054e-11	-7.79257	1.05235e-31	2.34032e-28	-11.7162	NA	NA	NA	NA	NA	NA	1	1	1	0	3	-3.8993	6.68924	3.25792	-7.02222	-4.58175	10.7957	NA	NA	9.6472e-05	2.2434e-11	0.00112234	2.18372e-12	4.61091e-06	3.60574e-27	NA	NA	0.0155859	5.34283e-09	0.157987	7.91114e-10	0.00217988	5.61315e-24	NA	NA
MED24	7.1054e-13	1.1514e-09	7.17739	2.276e-15	5.69975e-12	-7.9253	Skin_Not_Sun_Exposed_Suprapubic	1.26236e-07	9.9616e-05	5.28423	1.04199e-14	6.98428e-12	7.73403	Adipose_Visceral_Omentum	2.21666e-15	6.98512e-12	7.92858	7.31638e-29	1.01039e-25	11.1481	NA	NA	NA	NA	NA	NA	1	1	1	0	3	-3.8993	6.68924	3.25792	-7.02222	4.72665	-10.6879	NA	NA	9.6472e-05	2.2434e-11	0.00112234	2.18372e-12	2.28257e-06	1.15946e-26	NA	NA	0.0155859	5.34283e-09	0.157987	7.91114e-10	0.00135783	1.47474e-23	NA	NA
MED24	7.1054e-13	1.1514e-09	7.17739	2.276e-15	5.69975e-12	-7.9253	Skin_Not_Sun_Exposed_Suprapubic	1.26236e-07	9.9616e-05	5.28423	1.04199e-14	6.98428e-12	7.73403	Adrenal_Gland	3.23227e-15	1.26183e-11	-7.8816	2.79717e-31	5.65001e-28	-11.6331	NA	NA	NA	NA	NA	NA	1	1	1	0	3	-3.8993	6.68924	3.25792	-7.02222	-4.83496	10.6095	NA	NA	9.6472e-05	2.2434e-11	0.00112234	2.18372e-12	1.3317e-06	2.69252e-26	NA	NA	0.0155859	5.34283e-09	0.157987	7.91114e-10	0.00124527	2.97285e-23	NA	NA
MED24	7.1054e-13	1.1514e-09	7.17739	2.276e-15	5.69975e-12	-7.9253	Skin_Not_Sun_Exposed_Suprapubic	1.26236e-07	9.9616e-05	5.28423	1.04199e-14	6.98428e-12	7.73403	Artery_Aorta	3.23227e-15	7.56922e-12	-7.8816	2.79717e-31	7.89816e-28	-11.6331	NA	NA	NA	NA	NA	NA	1	1	1	0	3	-3.8993	6.68924	3.25792	-7.02222	-4.83496	10.6095	NA	NA	9.6472e-05	2.2434e-11	0.00112234	2.18372e-12	1.3317e-06	2.69252e-26	NA	NA	0.0155859	5.34283e-09	0.157987	7.91114e-10	0.000876178	3.91382e-23	NA	NA
MED24	7.1054e-13	1.1514e-09	7.17739	2.276e-15	5.69975e-12	-7.9253	Skin_Not_Sun_Exposed_Suprapubic	1.26236e-07	9.9616e-05	5.28423	1.04199e-14	6.98428e-12	7.73403	Artery_Coronary	3.23227e-15	9.76015e-12	-7.8816	2.79717e-31	8.94096e-28	-11.6331	NA	NA	NA	NA	NA	NA	1	1	1	0	3	-3.8993	6.68924	3.25792	-7.02222	-4.83496	10.6095	NA	NA	9.6472e-05	2.2434e-11	0.00112234	2.18372e-12	1.3317e-06	2.69252e-26	NA	NA	0.0155859	5.34283e-09	0.157987	7.91114e-10	0.000947314	4.0707e-23	NA	NA
MED24	7.1054e-13	1.1514e-09	7.17739	2.276e-15	5.69975e-12	-7.9253	Skin_Not_Sun_Exposed_Suprapubic	1.26236e-07	9.9616e-05	5.28423	1.04199e-14	6.98428e-12	7.73403	Artery_Tibial	9.80966e-15	2.22547e-11	7.7417	2.5973e-31	5.44795e-28	11.6394	NA	NA	NA	NA	NA	NA	1	1	1	0	3	-3.8993	6.68924	3.25792	-7.02222	4.55067	-10.7254	NA	NA	9.6472e-05	2.2434e-11	0.00112234	2.18372e-12	5.34756e-06	7.73376e-27	NA	NA	0.0155859	5.34283e-09	0.157987	7.91114e-10	0.0028553	1.09022e-23	NA	NA
MED24	7.1054e-13	1.1514e-09	7.17739	2.276e-15	5.69975e-12	-7.9253	Skin_Not_Sun_Exposed_Suprapubic	1.26236e-07	9.9616e-05	5.28423	1.04199e-14	6.98428e-12	7.73403	Brain_Amygdala	1.06112e-13	2.71206e-10	7.43306	4.16065e-29	2.72023e-25	11.1982	NA	NA	NA	NA	NA	NA	1	1	1	0	3	-3.8993	6.68924	3.25792	-7.02222	4.45021	-10.2873	NA	NA	9.6472e-05	2.2434e-11	0.00112234	2.18372e-12	8.57867e-06	8.03585e-25	NA	NA	0.0155859	5.34283e-09	0.157987	7.91114e-10	0.00397318	1.16384e-21	NA	NA
MED24	7.1054e-13	1.1514e-09	7.17739	2.276e-15	5.69975e-12	-7.9253	Skin_Not_Sun_Exposed_Suprapubic	1.26236e-07	9.9616e-05	5.28423	1.04199e-14	6.98428e-12	7.73403	Brain_Anterior_cingulate_cortex_BA24	3.23227e-15	1.3891e-11	-7.8816	2.79717e-31	1.10348e-27	-11.6331	NA	NA	NA	NA	NA	NA	1	1	1	0	3	-3.8993	6.68924	3.25792	-7.02222	-4.83496	10.6095	NA	NA	9.6472e-05	2.2434e-11	0.00112234	2.18372e-12	1.3317e-06	2.69252e-26	NA	NA	0.0155859	5.34283e-09	0.157987	7.91114e-10	0.00116365	4.6854e-23	NA	NA
MED24	7.1054e-13	1.1514e-09	7.17739	2.276e-15	5.69975e-12	-7.9253	Skin_Not_Sun_Exposed_Suprapubic	1.26236e-07	9.9616e-05	5.28423	1.04199e-14	6.98428e-12	7.73403	Brain_Caudate_basal_ganglia	1.04448e-14	4.98699e-11	7.73372	1.16836e-29	2.92591e-26	11.3102	NA	NA	NA	NA	NA	NA	1	1	1	0	3	-3.8993	6.68924	3.25792	-7.02222	4.5463	-10.5991	NA	NA	9.6472e-05	2.2434e-11	0.00112234	2.18372e-12	5.45962e-06	3.00714e-26	NA	NA	0.0155859	5.34283e-09	0.157987	7.91114e-10	0.00338488	5.39696e-23	NA	NA
MED24	7.1054e-13	1.1514e-09	7.17739	2.276e-15	5.69975e-12	-7.9253	Skin_Not_Sun_Exposed_Suprapubic	1.26236e-07	9.9616e-05	5.28423	1.04199e-14	6.98428e-12	7.73403	Brain_Cerebellar_Hemisphere	3.23227e-15	1.2001e-11	-7.8816	2.79717e-31	5.57375e-28	-11.6331	NA	NA	NA	NA	NA	NA	1	1	1	0	3	-3.8993	6.68924	3.25792	-7.02222	-4.83496	10.6095	NA	NA	9.6472e-05	2.2434e-11	0.00112234	2.18372e-12	1.3317e-06	2.69252e-26	NA	NA	0.0155859	5.34283e-09	0.157987	7.91114e-10	0.00104825	3.81983e-23	NA	NA
MED24	7.1054e-13	1.1514e-09	7.17739	2.276e-15	5.69975e-12	-7.9253	Skin_Not_Sun_Exposed_Suprapubic	1.26236e-07	9.9616e-05	5.28423	1.04199e-14	6.98428e-12	7.73403	Brain_Cerebellum	3.23227e-15	1.23557e-11	-7.8816	2.79717e-31	5.26591e-28	-11.6331	NA	NA	NA	NA	NA	NA	1	1	1	0	3	-3.8993	6.68924	3.25792	-7.02222	-4.83496	10.6095	NA	NA	9.6472e-05	2.2434e-11	0.00112234	2.18372e-12	1.3317e-06	2.69252e-26	NA	NA	0.0155859	5.34283e-09	0.157987	7.91114e-10	0.00119779	3.93744e-23	NA	NA
MED24	7.1054e-13	1.1514e-09	7.17739	2.276e-15	5.69975e-12	-7.9253	Skin_Not_Sun_Exposed_Suprapubic	1.26236e-07	9.9616e-05	5.28423	1.04199e-14	6.98428e-12	7.73403	Brain_Cortex	4.09038e-14	1.78879e-10	-7.55809	6.95129e-30	1.68308e-26	-11.3557	NA	NA	NA	NA	NA	NA	1	1	1	0	3	-3.8993	6.68924	3.25792	-7.02222	-4.41533	10.4746	NA	NA	9.6472e-05	2.2434e-11	0.00112234	2.18372e-12	1.00858e-05	1.13028e-25	NA	NA	0.0155859	5.34283e-09	0.157987	7.91114e-10	0.00482813	1.55962e-22	NA	NA
MED24	7.1054e-13	1.1514e-09	7.17739	2.276e-15	5.69975e-12	-7.9253	Skin_Not_Sun_Exposed_Suprapubic	1.26236e-07	9.9616e-05	5.28423	1.04199e-14	6.98428e-12	7.73403	Brain_Frontal_Cortex_BA9	3.41287e-14	1.15731e-10	7.58161	2.41155e-28	3.26079e-25	11.0414	NA	NA	NA	NA	NA	NA	1	1	1	0	3	-3.8993	6.68924	3.25792	-7.02222	4.7029	-9.99907	NA	NA	9.6472e-05	2.2434e-11	0.00112234	2.18372e-12	2.56492e-06	1.53838e-23	NA	NA	0.0155859	5.34283e-09	0.157987	7.91114e-10	0.00196022	1.37135e-20	NA	NA
MED24	7.1054e-13	1.1514e-09	7.17739	2.276e-15	5.69975e-12	-7.9253	Skin_Not_Sun_Exposed_Suprapubic	1.26236e-07	9.9616e-05	5.28423	1.04199e-14	6.98428e-12	7.73403	Brain_Hippocampus	1.06112e-13	3.06072e-10	-7.43306	4.16065e-29	1.53185e-25	-11.1982	NA	NA	NA	NA	NA	NA	1	1	1	0	3	-3.8993	6.68924	3.25792	-7.02222	-4.45021	10.2873	NA	NA	9.6472e-05	2.2434e-11	0.00112234	2.18372e-12	8.57867e-06	8.03585e-25	NA	NA	0.0155859	5.34283e-09	0.157987	7.91114e-10	0.00437594	1.42348e-21	NA	NA
MED24	7.1054e-13	1.1514e-09	7.17739	2.276e-15	5.69975e-12	-7.9253	Skin_Not_Sun_Exposed_Suprapubic	1.26236e-07	9.9616e-05	5.28423	1.04199e-14	6.98428e-12	7.73403	Brain_Hypothalamus	1.06112e-13	5.91758e-10	-7.43306	4.16065e-29	2.28281e-25	-11.1982	NA	NA	NA	NA	NA	NA	1	1	1	0	3	-3.8993	6.68924	3.25792	-7.02222	-4.45021	10.2873	NA	NA	9.6472e-05	2.2434e-11	0.00112234	2.18372e-12	8.57867e-06	8.03585e-25	NA	NA	0.0155859	5.34283e-09	0.157987	7.91114e-10	0.00424573	1.2258e-21	NA	NA
MED24	7.1054e-13	1.1514e-09	7.17739	2.276e-15	5.69975e-12	-7.9253	Skin_Not_Sun_Exposed_Suprapubic	1.26236e-07	9.9616e-05	5.28423	1.04199e-14	6.98428e-12	7.73403	Brain_Nucleus_accumbens_basal_ganglia	3.23227e-15	1.57482e-11	-7.8816	2.79717e-31	8.35469e-28	-11.6331	NA	NA	NA	NA	NA	NA	1	1	1	0	3	-3.8993	6.68924	3.25792	-7.02222	-4.83496	10.6095	NA	NA	9.6472e-05	2.2434e-11	0.00112234	2.18372e-12	1.3317e-06	2.69252e-26	NA	NA	0.0155859	5.34283e-09	0.157987	7.91114e-10	0.00143208	3.45221e-23	NA	NA
MED24	7.1054e-13	1.1514e-09	7.17739	2.276e-15	5.69975e-12	-7.9253	Skin_Not_Sun_Exposed_Suprapubic	1.26236e-07	9.9616e-05	5.28423	1.04199e-14	6.98428e-12	7.73403	Brain_Putamen_basal_ganglia	4.73941e-14	1.66875e-10	7.5389	9.20114e-30	4.53207e-26	11.3311	NA	NA	NA	NA	NA	NA	1	1	1	0	3	-3.8993	6.68924	3.25792	-7.02222	4.41936	-10.446	NA	NA	9.6472e-05	2.2434e-11	0.00112234	2.18372e-12	9.89924e-06	1.52792e-25	NA	NA	0.0155859	5.34283e-09	0.157987	7.91114e-10	0.00414335	4.24762e-22	NA	NA
MED24	7.1054e-13	1.1514e-09	7.17739	2.276e-15	5.69975e-12	-7.9253	Skin_Not_Sun_Exposed_Suprapubic	1.26236e-07	9.9616e-05	5.28423	1.04199e-14	6.98428e-12	7.73403	Brain_Spinal_cord_cervical_c-1	1.06112e-13	2.82363e-10	-7.43306	4.16065e-29	1.30237e-25	-11.1982	NA	NA	NA	NA	NA	NA	1	1	1	0	3	-3.8993	6.68924	3.25792	-7.02222	-4.45021	10.2873	NA	NA	9.6472e-05	2.2434e-11	0.00112234	2.18372e-12	8.57867e-06	8.03585e-25	NA	NA	0.0155859	5.34283e-09	0.157987	7.91114e-10	0.00395372	1.32493e-21	NA	NA
MED24	7.1054e-13	1.1514e-09	7.17739	2.276e-15	5.69975e-12	-7.9253	Skin_Not_Sun_Exposed_Suprapubic	1.26236e-07	9.9616e-05	5.28423	1.04199e-14	6.98428e-12	7.73403	Breast_Mammary_Tissue	3.23227e-15	6.78089e-12	-7.8816	2.79717e-31	5.82558e-28	-11.6331	NA	NA	NA	NA	NA	NA	1	1	1	0	3	-3.8993	6.68924	3.25792	-7.02222	-4.83496	10.6095	NA	NA	9.6472e-05	2.2434e-11	0.00112234	2.18372e-12	1.3317e-06	2.69252e-26	NA	NA	0.0155859	5.34283e-09	0.157987	7.91114e-10	0.000775553	3.3895e-23	NA	NA
MED24	7.1054e-13	1.1514e-09	7.17739	2.276e-15	5.69975e-12	-7.9253	Skin_Not_Sun_Exposed_Suprapubic	1.26236e-07	9.9616e-05	5.28423	1.04199e-14	6.98428e-12	7.73403	Cells_Cultured_fibroblasts	1.21112e-14	3.07733e-11	7.71486	4.35487e-31	7.50816e-28	11.5953	NA	NA	NA	NA	NA	NA	1	1	1	0	3	-3.8993	6.68924	3.25792	-7.02222	4.52134	-10.69	NA	NA	9.6472e-05	2.2434e-11	0.00112234	2.18372e-12	6.145e-06	1.13379e-26	NA	NA	0.0155859	5.34283e-09	0.157987	7.91114e-10	0.00313861	1.66446e-23	NA	NA
MED24	7.1054e-13	1.1514e-09	7.17739	2.276e-15	5.69975e-12	-7.9253	Skin_Not_Sun_Exposed_Suprapubic	1.26236e-07	9.9616e-05	5.28423	1.04199e-14	6.98428e-12	7.73403	Cells_EBV-transformed_lymphocytes	1.06112e-13	1.72962e-10	7.43306	4.16065e-29	6.54502e-26	11.1982	NA	NA	NA	NA	NA	NA	1	1	1	0	3	-3.8993	6.68924	3.25792	-7.02222	4.45021	-10.2873	NA	NA	9.6472e-05	2.2434e-11	0.00112234	2.18372e-12	8.57867e-06	8.03585e-25	NA	NA	0.0155859	5.34283e-09	0.157987	7.91114e-10	0.00344639	8.99367e-22	NA	NA
MED24	7.1054e-13	1.1514e-09	7.17739	2.276e-15	5.69975e-12	-7.9253	Skin_Not_Sun_Exposed_Suprapubic	1.26236e-07	9.9616e-05	5.28423	1.04199e-14	6.98428e-12	7.73403	Colon_Sigmoid	8.33461e-14	1.85463e-10	-7.46493	1.57253e-29	3.02554e-26	-11.2841	NA	NA	NA	NA	NA	NA	1	1	1	0	3	-3.8993	6.68924	3.25792	-7.02222	-4.45233	10.3629	NA	NA	9.6472e-05	2.2434e-11	0.00112234	2.18372e-12	8.49427e-06	3.65732e-25	NA	NA	0.0155859	5.34283e-09	0.157987	7.91114e-10	0.00442271	4.78597e-22	NA	NA
MED24	7.1054e-13	1.1514e-09	7.17739	2.276e-15	5.69975e-12	-7.9253	Skin_Not_Sun_Exposed_Suprapubic	1.26236e-07	9.9616e-05	5.28423	1.04199e-14	6.98428e-12	7.73403	Colon_Transverse	1.06112e-13	2.7322e-10	-7.43306	4.16065e-29	6.80683e-26	-11.1982	NA	NA	NA	NA	NA	NA	1	1	1	0	3	-3.8993	6.68924	3.25792	-7.02222	-4.45021	10.2873	NA	NA	9.6472e-05	2.2434e-11	0.00112234	2.18372e-12	8.57867e-06	8.03585e-25	NA	NA	0.0155859	5.34283e-09	0.157987	7.91114e-10	0.00445859	9.66445e-22	NA	NA
MED24	7.1054e-13	1.1514e-09	7.17739	2.276e-15	5.69975e-12	-7.9253	Skin_Not_Sun_Exposed_Suprapubic	1.26236e-07	9.9616e-05	5.28423	1.04199e-14	6.98428e-12	7.73403	Esophagus_Gastroesophageal_Junction	3.23227e-15	8.28053e-12	-7.8816	2.79717e-31	5.33001e-28	-11.6331	NA	NA	NA	NA	NA	NA	1	1	1	0	3	-3.8993	6.68924	3.25792	-7.02222	-4.83496	10.6095	NA	NA	9.6472e-05	2.2434e-11	0.00112234	2.18372e-12	1.3317e-06	2.69252e-26	NA	NA	0.0155859	5.34283e-09	0.157987	7.91114e-10	0.00114095	3.22314e-23	NA	NA
MED24	7.1054e-13	1.1514e-09	7.17739	2.276e-15	5.69975e-12	-7.9253	Skin_Not_Sun_Exposed_Suprapubic	1.26236e-07	9.9616e-05	5.28423	1.04199e-14	6.98428e-12	7.73403	Esophagus_Mucosa	3.50781e-15	1.22313e-11	-7.87137	2.56952e-32	7.58081e-29	-11.8351	NA	NA	NA	NA	NA	NA	1	1	1	0	3	-3.8993	6.68924	3.25792	-7.02222	-4.62951	10.9047	NA	NA	9.6472e-05	2.2434e-11	0.00112234	2.18372e-12	3.66531e-06	1.09426e-27	NA	NA	0.0155859	5.34283e-09	0.157987	7.91114e-10	0.00216781	1.68591e-24	NA	NA
MED24	7.1054e-13	1.1514e-09	7.17739	2.276e-15	5.69975e-12	-7.9253	Skin_Not_Sun_Exposed_Suprapubic	1.26236e-07	9.9616e-05	5.28423	1.04199e-14	6.98428e-12	7.73403	Esophagus_Muscularis	3.23227e-15	1.09308e-11	-7.8816	2.79717e-31	4.22056e-28	-11.6331	NA	NA	NA	NA	NA	NA	1	1	1	0	3	-3.8993	6.68924	3.25792	-7.02222	-4.83496	10.6095	NA	NA	9.6472e-05	2.2434e-11	0.00112234	2.18372e-12	1.3317e-06	2.69252e-26	NA	NA	0.0155859	5.34283e-09	0.157987	7.91114e-10	0.00110077	3.18385e-23	NA	NA
MED24	7.1054e-13	1.1514e-09	7.17739	2.276e-15	5.69975e-12	-7.9253	Skin_Not_Sun_Exposed_Suprapubic	1.26236e-07	9.9616e-05	5.28423	1.04199e-14	6.98428e-12	7.73403	Heart_Atrial_Appendage	1.06112e-13	2.07077e-10	-7.43306	4.16065e-29	6.99301e-26	-11.1982	NA	NA	NA	NA	NA	NA	1	1	1	0	3	-3.8993	6.68924	3.25792	-7.02222	-4.45021	10.2873	NA	NA	9.6472e-05	2.2434e-11	0.00112234	2.18372e-12	8.57867e-06	8.03585e-25	NA	NA	0.0155859	5.34283e-09	0.157987	7.91114e-10	0.00428327	9.13097e-22	NA	NA
MED24	7.1054e-13	1.1514e-09	7.17739	2.276e-15	5.69975e-12	-7.9253	Skin_Not_Sun_Exposed_Suprapubic	1.26236e-07	9.9616e-05	5.28423	1.04199e-14	6.98428e-12	7.73403	Heart_Left_Ventricle	2.2825e-16	8.3315e-13	-8.20623	5.01554e-35	1.3496e-31	-12.3476	NA	NA	NA	NA	NA	NA	1	1	1	0	3	-3.8993	6.68924	3.25792	-7.02222	-4.87908	11.3651	NA	NA	9.6472e-05	2.2434e-11	0.00112234	2.18372e-12	1.06583e-06	6.24146e-30	NA	NA	0.0155859	5.34283e-09	0.157987	7.91114e-10	0.000797585	7.56005e-27	NA	NA
MED24	7.1054e-13	1.1514e-09	7.17739	2.276e-15	5.69975e-12	-7.9253	Skin_Not_Sun_Exposed_Suprapubic	1.26236e-07	9.9616e-05	5.28423	1.04199e-14	6.98428e-12	7.73403	Kidney_Cortex	9.88273e-15	1.93229e-11	7.74076	2.68286e-31	5.7306e-28	11.6367	NA	NA	NA	NA	NA	NA	1	1	1	0	3	-3.8993	6.68924	3.25792	-7.02222	4.54533	-10.7247	NA	NA	9.6472e-05	2.2434e-11	0.00112234	2.18372e-12	5.48485e-06	7.79153e-27	NA	NA	0.0155859	5.34283e-09	0.157987	7.91114e-10	0.00250443	1.80413e-23	NA	NA
MED24	7.1054e-13	1.1514e-09	7.17739	2.276e-15	5.69975e-12	-7.9253	Skin_Not_Sun_Exposed_Suprapubic	1.26236e-07	9.9616e-05	5.28423	1.04199e-14	6.98428e-12	7.73403	Liver	1.06112e-13	2.98356e-10	-7.43306	4.16065e-29	1.01277e-25	-11.1982	NA	NA	NA	NA	NA	NA	1	1	1	0	3	-3.8993	6.68924	3.25792	-7.02222	-4.45021	10.2873	NA	NA	9.6472e-05	2.2434e-11	0.00112234	2.18372e-12	8.57867e-06	8.03585e-25	NA	NA	0.0155859	5.34283e-09	0.157987	7.91114e-10	0.00416764	9.23989e-22	NA	NA
MED24	7.1054e-13	1.1514e-09	7.17739	2.276e-15	5.69975e-12	-7.9253	Skin_Not_Sun_Exposed_Suprapubic	1.26236e-07	9.9616e-05	5.28423	1.04199e-14	6.98428e-12	7.73403	Lung	3.23227e-15	6.79059e-12	-7.8816	2.79717e-31	4.66307e-28	-11.6331	NA	NA	NA	NA	NA	NA	1	1	1	0	3	-3.8993	6.68924	3.25792	-7.02222	-4.83496	10.6095	NA	NA	9.6472e-05	2.2434e-11	0.00112234	2.18372e-12	1.3317e-06	2.69252e-26	NA	NA	0.0155859	5.34283e-09	0.157987	7.91114e-10	0.000615488	3.65168e-23	NA	NA
MED24	7.1054e-13	1.1514e-09	7.17739	2.276e-15	5.69975e-12	-7.9253	Skin_Not_Sun_Exposed_Suprapubic	1.26236e-07	9.9616e-05	5.28423	1.04199e-14	6.98428e-12	7.73403	Minor_Salivary_Gland	3.23227e-15	9.00703e-12	-7.8816	2.79717e-31	9.55281e-28	-11.6331	NA	NA	NA	NA	NA	NA	1	1	1	0	3	-3.8993	6.68924	3.25792	-7.02222	-4.83496	10.6095	NA	NA	9.6472e-05	2.2434e-11	0.00112234	2.18372e-12	1.3317e-06	2.69252e-26	NA	NA	0.0155859	5.34283e-09	0.157987	7.91114e-10	0.0009598	5.64236e-23	NA	NA
MED24	7.1054e-13	1.1514e-09	7.17739	2.276e-15	5.69975e-12	-7.9253	Skin_Not_Sun_Exposed_Suprapubic	1.26236e-07	9.9616e-05	5.28423	1.04199e-14	6.98428e-12	7.73403	Muscle_Skeletal	7.30113e-15	2.51993e-11	-7.77915	1.33935e-31	2.68376e-28	-11.6958	NA	NA	NA	NA	NA	NA	1	1	1	0	3	-3.8993	6.68924	3.25792	-7.02222	-4.57284	10.7773	NA	NA	9.6472e-05	2.2434e-11	0.00112234	2.18372e-12	4.8116e-06	4.40695e-27	NA	NA	0.0155859	5.34283e-09	0.157987	7.91114e-10	0.00305845	6.57257e-24	NA	NA
MED24	7.1054e-13	1.1514e-09	7.17739	2.276e-15	5.69975e-12	-7.9253	Skin_Not_Sun_Exposed_Suprapubic	1.26236e-07	9.9616e-05	5.28423	1.04199e-14	6.98428e-12	7.73403	Nerve_Tibial	6.88248e-15	1.40216e-11	-7.78662	1.16759e-31	2.52589e-28	-11.7074	NA	NA	NA	NA	NA	NA	1	1	1	0	3	-3.8993	6.68924	3.25792	-7.02222	-4.57871	10.7874	NA	NA	9.6472e-05	2.2434e-11	0.00112234	2.18372e-12	4.67854e-06	3.94627e-27	NA	NA	0.0155859	5.34283e-09	0.157987	7.91114e-10	0.00259871	5.97251e-24	NA	NA
MED24	7.1054e-13	1.1514e-09	7.17739	2.276e-15	5.69975e-12	-7.9253	Skin_Not_Sun_Exposed_Suprapubic	1.26236e-07	9.9616e-05	5.28423	1.04199e-14	6.98428e-12	7.73403	Ovary	3.23227e-15	1.62998e-11	-7.8816	2.79717e-31	6.94911e-28	-11.6331	NA	NA	NA	NA	NA	NA	1	1	1	0	3	-3.8993	6.68924	3.25792	-7.02222	-4.83496	10.6095	NA	NA	9.6472e-05	2.2434e-11	0.00112234	2.18372e-12	1.3317e-06	2.69252e-26	NA	NA	0.0155859	5.34283e-09	0.157987	7.91114e-10	0.00106766	3.89228e-23	NA	NA
MED24	7.1054e-13	1.1514e-09	7.17739	2.276e-15	5.69975e-12	-7.9253	Skin_Not_Sun_Exposed_Suprapubic	1.26236e-07	9.9616e-05	5.28423	1.04199e-14	6.98428e-12	7.73403	Pancreas	1.06112e-13	4.03843e-10	-7.43306	4.16065e-29	1.00765e-25	-11.1982	NA	NA	NA	NA	NA	NA	1	1	1	0	3	-3.8993	6.68924	3.25792	-7.02222	-4.45021	10.2873	NA	NA	9.6472e-05	2.2434e-11	0.00112234	2.18372e-12	8.57867e-06	8.03585e-25	NA	NA	0.0155859	5.34283e-09	0.157987	7.91114e-10	0.00519524	8.39258e-22	NA	NA
MED24	7.1054e-13	1.1514e-09	7.17739	2.276e-15	5.69975e-12	-7.9253	Skin_Not_Sun_Exposed_Suprapubic	1.26236e-07	9.9616e-05	5.28423	1.04199e-14	6.98428e-12	7.73403	Pituitary	1.45999e-14	7.73845e-11	7.69099	6.5536e-31	1.54101e-27	11.5602	NA	NA	NA	NA	NA	NA	1	1	1	0	3	-3.8993	6.68924	3.25792	-7.02222	4.51031	-10.6565	NA	NA	9.6472e-05	2.2434e-11	0.00112234	2.18372e-12	6.4732e-06	1.62548e-26	NA	NA	0.0155859	5.34283e-09	0.157987	7.91114e-10	0.00376015	2.47331e-23	NA	NA
MED24	7.1054e-13	1.1514e-09	7.17739	2.276e-15	5.69975e-12	-7.9253	Skin_Not_Sun_Exposed_Suprapubic	1.26236e-07	9.9616e-05	5.28423	1.04199e-14	6.98428e-12	7.73403	Prostate	1.06112e-13	2.19948e-10	-7.43306	4.16065e-29	6.35747e-26	-11.1982	NA	NA	NA	NA	NA	NA	1	1	1	0	3	-3.8993	6.68924	3.25792	-7.02222	-4.45021	10.2873	NA	NA	9.6472e-05	2.2434e-11	0.00112234	2.18372e-12	8.57867e-06	8.03585e-25	NA	NA	0.0155859	5.34283e-09	0.157987	7.91114e-10	0.00393189	8.48068e-22	NA	NA
MED24	7.1054e-13	1.1514e-09	7.17739	2.276e-15	5.69975e-12	-7.9253	Skin_Not_Sun_Exposed_Suprapubic	1.26236e-07	9.9616e-05	5.28423	1.04199e-14	6.98428e-12	7.73403	Skin_Not_Sun_Exposed_Suprapubic	5.8207e-14	1.42638e-10	7.51205	1.16836e-29	2.76562e-26	11.3102	NA	NA	NA	NA	NA	NA	1	1	1	0	3	-3.8993	6.68924	3.25792	-7.02222	4.51388	-10.3239	NA	NA	9.6472e-05	2.2434e-11	0.00112234	2.18372e-12	6.36525e-06	5.49388e-25	NA	NA	0.0155859	5.34283e-09	0.157987	7.91114e-10	0.00280995	5.74008e-22	NA	NA
MED24	7.1054e-13	1.1514e-09	7.17739	2.276e-15	5.69975e-12	-7.9253	Skin_Not_Sun_Exposed_Suprapubic	1.26236e-07	9.9616e-05	5.28423	1.04199e-14	6.98428e-12	7.73403	Skin_Sun_Exposed_Lower_leg	3.23227e-15	9.43734e-12	-7.8816	2.79717e-31	6.07978e-28	-11.6331	NA	NA	NA	NA	NA	NA	1	1	1	0	3	-3.8993	6.68924	3.25792	-7.02222	-4.83496	10.6095	NA	NA	9.6472e-05	2.2434e-11	0.00112234	2.18372e-12	1.3317e-06	2.69252e-26	NA	NA	0.0155859	5.34283e-09	0.157987	7.91114e-10	0.000871164	3.36465e-23	NA	NA
MED24	7.1054e-13	1.1514e-09	7.17739	2.276e-15	5.69975e-12	-7.9253	Skin_Not_Sun_Exposed_Suprapubic	1.26236e-07	9.9616e-05	5.28423	1.04199e-14	6.98428e-12	7.73403	Small_Intestine_Terminal_Ileum	1.21107e-15	4.40406e-12	-8.00332	2.39049e-33	5.11183e-30	-12.0328	NA	NA	NA	NA	NA	NA	1	1	1	0	3	-3.8993	6.68924	3.25792	-7.02222	-4.70438	11.0879	NA	NA	9.6472e-05	2.2434e-11	0.00112234	2.18372e-12	2.54644e-06	1.43651e-28	NA	NA	0.0155859	5.34283e-09	0.157987	7.91114e-10	0.00167442	2.58538e-25	NA	NA
MED24	7.1054e-13	1.1514e-09	7.17739	2.276e-15	5.69975e-12	-7.9253	Skin_Not_Sun_Exposed_Suprapubic	1.26236e-07	9.9616e-05	5.28423	1.04199e-14	6.98428e-12	7.73403	Spleen	1.06112e-13	1.85758e-10	-7.43306	4.16065e-29	7.03854e-26	-11.1982	NA	NA	NA	NA	NA	NA	1	1	1	0	3	-3.8993	6.68924	3.25792	-7.02222	-4.45021	10.2873	NA	NA	9.6472e-05	2.2434e-11	0.00112234	2.18372e-12	8.57867e-06	8.03585e-25	NA	NA	0.0155859	5.34283e-09	0.157987	7.91114e-10	0.00351168	7.84952e-22	NA	NA
MED24	7.1054e-13	1.1514e-09	7.17739	2.276e-15	5.69975e-12	-7.9253	Skin_Not_Sun_Exposed_Suprapubic	1.26236e-07	9.9616e-05	5.28423	1.04199e-14	6.98428e-12	7.73403	Stomach	3.23227e-15	1.09182e-11	-7.8816	2.79717e-31	6.1687e-28	-11.6331	NA	NA	NA	NA	NA	NA	1	1	1	0	3	-3.8993	6.68924	3.25792	-7.02222	-4.83496	10.6095	NA	NA	9.6472e-05	2.2434e-11	0.00112234	2.18372e-12	1.3317e-06	2.69252e-26	NA	NA	0.0155859	5.34283e-09	0.157987	7.91114e-10	0.000886852	4.77939e-23	NA	NA
MED24	7.1054e-13	1.1514e-09	7.17739	2.276e-15	5.69975e-12	-7.9253	Skin_Not_Sun_Exposed_Suprapubic	1.26236e-07	9.9616e-05	5.28423	1.04199e-14	6.98428e-12	7.73403	Testis	3.23227e-15	3.36156e-11	-7.8816	2.79717e-31	9.77688e-28	-11.6331	NA	NA	NA	NA	NA	NA	1	1	1	0	3	-3.8993	6.68924	3.25792	-7.02222	-4.83496	10.6095	NA	NA	9.6472e-05	2.2434e-11	0.00112234	2.18372e-12	1.3317e-06	2.69252e-26	NA	NA	0.0155859	5.34283e-09	0.157987	7.91114e-10	0.00136422	3.67253e-23	NA	NA
MED24	7.1054e-13	1.1514e-09	7.17739	2.276e-15	5.69975e-12	-7.9253	Skin_Not_Sun_Exposed_Suprapubic	1.26236e-07	9.9616e-05	5.28423	1.04199e-14	6.98428e-12	7.73403	Thyroid	3.23227e-15	1.01094e-11	-7.8816	2.79717e-31	5.51904e-28	-11.6331	NA	NA	NA	NA	NA	NA	1	1	1	0	3	-3.8993	6.68924	3.25792	-7.02222	-4.83496	10.6095	NA	NA	9.6472e-05	2.2434e-11	0.00112234	2.18372e-12	1.3317e-06	2.69252e-26	NA	NA	0.0155859	5.34283e-09	0.157987	7.91114e-10	0.000834587	3.60229e-23	NA	NA
MED24	7.1054e-13	1.1514e-09	7.17739	2.276e-15	5.69975e-12	-7.9253	Skin_Not_Sun_Exposed_Suprapubic	1.26236e-07	9.9616e-05	5.28423	1.04199e-14	6.98428e-12	7.73403	Uterus	8.71241e-16	3.59349e-12	-8.04376	1.13337e-33	4.03593e-30	-12.0942	NA	NA	NA	NA	NA	NA	1	1	1	0	3	-3.8993	6.68924	3.25792	-7.02222	-4.73046	11.1436	NA	NA	9.6472e-05	2.2434e-11	0.00112234	2.18372e-12	2.24011e-06	7.69427e-29	NA	NA	0.0155859	5.34283e-09	0.157987	7.91114e-10	0.00137296	1.46311e-25	NA	NA
MED24	7.1054e-13	1.1514e-09	7.17739	2.276e-15	5.69975e-12	-7.9253	Skin_Not_Sun_Exposed_Suprapubic	1.26236e-07	9.9616e-05	5.28423	1.04199e-14	6.98428e-12	7.73403	Vagina	2.9036e-15	8.7395e-12	-7.89498	1.67657e-32	4.77415e-29	-11.8709	NA	NA	NA	NA	NA	NA	1	1	1	0	3	-3.8993	6.68924	3.25792	-7.02222	-4.64435	10.9373	NA	NA	9.6472e-05	2.2434e-11	0.00112234	2.18372e-12	3.41145e-06	7.64338e-28	NA	NA	0.0155859	5.34283e-09	0.157987	7.91114e-10	0.0022092	1.45285e-24	NA	NA
MED24	7.1054e-13	1.1514e-09	7.17739	2.276e-15	5.69975e-12	-7.9253	Skin_Not_Sun_Exposed_Suprapubic	1.26236e-07	9.9616e-05	5.28423	1.04199e-14	6.98428e-12	7.73403	Whole_Blood	8.66062e-15	2.27081e-11	-7.75752	2.03839e-31	2.49981e-28	-11.6601	NA	NA	NA	NA	NA	NA	1	1	1	0	3	-3.8993	6.68924	3.25792	-7.02222	-4.54883	10.7488	NA	NA	9.6472e-05	2.2434e-11	0.00112234	2.18372e-12	5.39443e-06	6.0053e-27	NA	NA	0.0155859	5.34283e-09	0.157987	7.91114e-10	0.00317895	6.08653e-24	NA	NA
MED24	7.1054e-13	1.1514e-09	7.17739	2.276e-15	5.69975e-12	-7.9253	Skin_Not_Sun_Exposed_Suprapubic	1.26236e-07	9.9616e-05	5.28423	1.04199e-14	6.98428e-12	7.73403	smultixcan	1.40546e-15	6.15562e-12	-7.70738	2.12871e-34	5.24578e-31	-11.4929	NA	NA	NA	NA	NA	NA	1	1	1	0	3	-3.8993	6.68924	3.25792	-7.02222	-4.65111	10.5332	NA	NA	9.6472e-05	2.2434e-11	0.00112234	2.18372e-12	4.85792e-06	2.46518e-29	NA	NA	0.0155859	5.34283e-09	0.157987	7.91114e-10	0.00217116	3.51457e-26	NA	NA
MED24	7.1054e-13	1.1514e-09	7.17739	2.276e-15	5.69975e-12	-7.9253	Small_Intestine_Terminal_Ileum	2.5525e-09	2.64833e-06	5.95806	1.49722e-19	2.02523e-16	9.04496	Adipose_Subcutaneous	6.56623e-15	1.34054e-11	-7.79257	1.05235e-31	2.34032e-28	-11.7162	NA	NA	NA	NA	NA	NA	1	1	1	0	3	-3.8993	6.68924	3.55252	-8.31557	-4.58175	10.7957	NA	NA	9.6472e-05	2.2434e-11	0.00038156	9.13104e-17	4.61091e-06	3.60574e-27	NA	NA	0.0155859	5.34283e-09	0.084226	7.75943e-14	0.00217988	5.61315e-24	NA	NA
MED24	7.1054e-13	1.1514e-09	7.17739	2.276e-15	5.69975e-12	-7.9253	Small_Intestine_Terminal_Ileum	2.5525e-09	2.64833e-06	5.95806	1.49722e-19	2.02523e-16	9.04496	Adipose_Visceral_Omentum	2.21666e-15	6.98512e-12	7.92858	7.31638e-29	1.01039e-25	11.1481	NA	NA	NA	NA	NA	NA	1	1	1	0	3	-3.8993	6.68924	3.55252	-8.31557	4.72665	-10.6879	NA	NA	9.6472e-05	2.2434e-11	0.00038156	9.13104e-17	2.28257e-06	1.15946e-26	NA	NA	0.0155859	5.34283e-09	0.084226	7.75943e-14	0.00135783	1.47474e-23	NA	NA
MED24	7.1054e-13	1.1514e-09	7.17739	2.276e-15	5.69975e-12	-7.9253	Small_Intestine_Terminal_Ileum	2.5525e-09	2.64833e-06	5.95806	1.49722e-19	2.02523e-16	9.04496	Adrenal_Gland	3.23227e-15	1.26183e-11	-7.8816	2.79717e-31	5.65001e-28	-11.6331	NA	NA	NA	NA	NA	NA	1	1	1	0	3	-3.8993	6.68924	3.55252	-8.31557	-4.83496	10.6095	NA	NA	9.6472e-05	2.2434e-11	0.00038156	9.13104e-17	1.3317e-06	2.69252e-26	NA	NA	0.0155859	5.34283e-09	0.084226	7.75943e-14	0.00124527	2.97285e-23	NA	NA
MED24	7.1054e-13	1.1514e-09	7.17739	2.276e-15	5.69975e-12	-7.9253	Small_Intestine_Terminal_Ileum	2.5525e-09	2.64833e-06	5.95806	1.49722e-19	2.02523e-16	9.04496	Artery_Aorta	3.23227e-15	7.56922e-12	-7.8816	2.79717e-31	7.89816e-28	-11.6331	NA	NA	NA	NA	NA	NA	1	1	1	0	3	-3.8993	6.68924	3.55252	-8.31557	-4.83496	10.6095	NA	NA	9.6472e-05	2.2434e-11	0.00038156	9.13104e-17	1.3317e-06	2.69252e-26	NA	NA	0.0155859	5.34283e-09	0.084226	7.75943e-14	0.000876178	3.91382e-23	NA	NA
MED24	7.1054e-13	1.1514e-09	7.17739	2.276e-15	5.69975e-12	-7.9253	Small_Intestine_Terminal_Ileum	2.5525e-09	2.64833e-06	5.95806	1.49722e-19	2.02523e-16	9.04496	Artery_Coronary	3.23227e-15	9.76015e-12	-7.8816	2.79717e-31	8.94096e-28	-11.6331	NA	NA	NA	NA	NA	NA	1	1	1	0	3	-3.8993	6.68924	3.55252	-8.31557	-4.83496	10.6095	NA	NA	9.6472e-05	2.2434e-11	0.00038156	9.13104e-17	1.3317e-06	2.69252e-26	NA	NA	0.0155859	5.34283e-09	0.084226	7.75943e-14	0.000947314	4.0707e-23	NA	NA
MED24	7.1054e-13	1.1514e-09	7.17739	2.276e-15	5.69975e-12	-7.9253	Small_Intestine_Terminal_Ileum	2.5525e-09	2.64833e-06	5.95806	1.49722e-19	2.02523e-16	9.04496	Artery_Tibial	9.80966e-15	2.22547e-11	7.7417	2.5973e-31	5.44795e-28	11.6394	NA	NA	NA	NA	NA	NA	1	1	1	0	3	-3.8993	6.68924	3.55252	-8.31557	4.55067	-10.7254	NA	NA	9.6472e-05	2.2434e-11	0.00038156	9.13104e-17	5.34756e-06	7.73376e-27	NA	NA	0.0155859	5.34283e-09	0.084226	7.75943e-14	0.0028553	1.09022e-23	NA	NA
MED24	7.1054e-13	1.1514e-09	7.17739	2.276e-15	5.69975e-12	-7.9253	Small_Intestine_Terminal_Ileum	2.5525e-09	2.64833e-06	5.95806	1.49722e-19	2.02523e-16	9.04496	Brain_Amygdala	1.06112e-13	2.71206e-10	7.43306	4.16065e-29	2.72023e-25	11.1982	NA	NA	NA	NA	NA	NA	1	1	1	0	3	-3.8993	6.68924	3.55252	-8.31557	4.45021	-10.2873	NA	NA	9.6472e-05	2.2434e-11	0.00038156	9.13104e-17	8.57867e-06	8.03585e-25	NA	NA	0.0155859	5.34283e-09	0.084226	7.75943e-14	0.00397318	1.16384e-21	NA	NA
MED24	7.1054e-13	1.1514e-09	7.17739	2.276e-15	5.69975e-12	-7.9253	Small_Intestine_Terminal_Ileum	2.5525e-09	2.64833e-06	5.95806	1.49722e-19	2.02523e-16	9.04496	Brain_Anterior_cingulate_cortex_BA24	3.23227e-15	1.3891e-11	-7.8816	2.79717e-31	1.10348e-27	-11.6331	NA	NA	NA	NA	NA	NA	1	1	1	0	3	-3.8993	6.68924	3.55252	-8.31557	-4.83496	10.6095	NA	NA	9.6472e-05	2.2434e-11	0.00038156	9.13104e-17	1.3317e-06	2.69252e-26	NA	NA	0.0155859	5.34283e-09	0.084226	7.75943e-14	0.00116365	4.6854e-23	NA	NA
MED24	7.1054e-13	1.1514e-09	7.17739	2.276e-15	5.69975e-12	-7.9253	Small_Intestine_Terminal_Ileum	2.5525e-09	2.64833e-06	5.95806	1.49722e-19	2.02523e-16	9.04496	Brain_Caudate_basal_ganglia	1.04448e-14	4.98699e-11	7.73372	1.16836e-29	2.92591e-26	11.3102	NA	NA	NA	NA	NA	NA	1	1	1	0	3	-3.8993	6.68924	3.55252	-8.31557	4.5463	-10.5991	NA	NA	9.6472e-05	2.2434e-11	0.00038156	9.13104e-17	5.45962e-06	3.00714e-26	NA	NA	0.0155859	5.34283e-09	0.084226	7.75943e-14	0.00338488	5.39696e-23	NA	NA
MED24	7.1054e-13	1.1514e-09	7.17739	2.276e-15	5.69975e-12	-7.9253	Small_Intestine_Terminal_Ileum	2.5525e-09	2.64833e-06	5.95806	1.49722e-19	2.02523e-16	9.04496	Brain_Cerebellar_Hemisphere	3.23227e-15	1.2001e-11	-7.8816	2.79717e-31	5.57375e-28	-11.6331	NA	NA	NA	NA	NA	NA	1	1	1	0	3	-3.8993	6.68924	3.55252	-8.31557	-4.83496	10.6095	NA	NA	9.6472e-05	2.2434e-11	0.00038156	9.13104e-17	1.3317e-06	2.69252e-26	NA	NA	0.0155859	5.34283e-09	0.084226	7.75943e-14	0.00104825	3.81983e-23	NA	NA
MED24	7.1054e-13	1.1514e-09	7.17739	2.276e-15	5.69975e-12	-7.9253	Small_Intestine_Terminal_Ileum	2.5525e-09	2.64833e-06	5.95806	1.49722e-19	2.02523e-16	9.04496	Brain_Cerebellum	3.23227e-15	1.23557e-11	-7.8816	2.79717e-31	5.26591e-28	-11.6331	NA	NA	NA	NA	NA	NA	1	1	1	0	3	-3.8993	6.68924	3.55252	-8.31557	-4.83496	10.6095	NA	NA	9.6472e-05	2.2434e-11	0.00038156	9.13104e-17	1.3317e-06	2.69252e-26	NA	NA	0.0155859	5.34283e-09	0.084226	7.75943e-14	0.00119779	3.93744e-23	NA	NA
MED24	7.1054e-13	1.1514e-09	7.17739	2.276e-15	5.69975e-12	-7.9253	Small_Intestine_Terminal_Ileum	2.5525e-09	2.64833e-06	5.95806	1.49722e-19	2.02523e-16	9.04496	Brain_Cortex	4.09038e-14	1.78879e-10	-7.55809	6.95129e-30	1.68308e-26	-11.3557	NA	NA	NA	NA	NA	NA	1	1	1	0	3	-3.8993	6.68924	3.55252	-8.31557	-4.41533	10.4746	NA	NA	9.6472e-05	2.2434e-11	0.00038156	9.13104e-17	1.00858e-05	1.13028e-25	NA	NA	0.0155859	5.34283e-09	0.084226	7.75943e-14	0.00482813	1.55962e-22	NA	NA
MED24	7.1054e-13	1.1514e-09	7.17739	2.276e-15	5.69975e-12	-7.9253	Small_Intestine_Terminal_Ileum	2.5525e-09	2.64833e-06	5.95806	1.49722e-19	2.02523e-16	9.04496	Brain_Frontal_Cortex_BA9	3.41287e-14	1.15731e-10	7.58161	2.41155e-28	3.26079e-25	11.0414	NA	NA	NA	NA	NA	NA	1	1	1	0	3	-3.8993	6.68924	3.55252	-8.31557	4.7029	-9.99907	NA	NA	9.6472e-05	2.2434e-11	0.00038156	9.13104e-17	2.56492e-06	1.53838e-23	NA	NA	0.0155859	5.34283e-09	0.084226	7.75943e-14	0.00196022	1.37135e-20	NA	NA
MED24	7.1054e-13	1.1514e-09	7.17739	2.276e-15	5.69975e-12	-7.9253	Small_Intestine_Terminal_Ileum	2.5525e-09	2.64833e-06	5.95806	1.49722e-19	2.02523e-16	9.04496	Brain_Hippocampus	1.06112e-13	3.06072e-10	-7.43306	4.16065e-29	1.53185e-25	-11.1982	NA	NA	NA	NA	NA	NA	1	1	1	0	3	-3.8993	6.68924	3.55252	-8.31557	-4.45021	10.2873	NA	NA	9.6472e-05	2.2434e-11	0.00038156	9.13104e-17	8.57867e-06	8.03585e-25	NA	NA	0.0155859	5.34283e-09	0.084226	7.75943e-14	0.00437594	1.42348e-21	NA	NA
MED24	7.1054e-13	1.1514e-09	7.17739	2.276e-15	5.69975e-12	-7.9253	Small_Intestine_Terminal_Ileum	2.5525e-09	2.64833e-06	5.95806	1.49722e-19	2.02523e-16	9.04496	Brain_Hypothalamus	1.06112e-13	5.91758e-10	-7.43306	4.16065e-29	2.28281e-25	-11.1982	NA	NA	NA	NA	NA	NA	1	1	1	0	3	-3.8993	6.68924	3.55252	-8.31557	-4.45021	10.2873	NA	NA	9.6472e-05	2.2434e-11	0.00038156	9.13104e-17	8.57867e-06	8.03585e-25	NA	NA	0.0155859	5.34283e-09	0.084226	7.75943e-14	0.00424573	1.2258e-21	NA	NA
MED24	7.1054e-13	1.1514e-09	7.17739	2.276e-15	5.69975e-12	-7.9253	Small_Intestine_Terminal_Ileum	2.5525e-09	2.64833e-06	5.95806	1.49722e-19	2.02523e-16	9.04496	Brain_Nucleus_accumbens_basal_ganglia	3.23227e-15	1.57482e-11	-7.8816	2.79717e-31	8.35469e-28	-11.6331	NA	NA	NA	NA	NA	NA	1	1	1	0	3	-3.8993	6.68924	3.55252	-8.31557	-4.83496	10.6095	NA	NA	9.6472e-05	2.2434e-11	0.00038156	9.13104e-17	1.3317e-06	2.69252e-26	NA	NA	0.0155859	5.34283e-09	0.084226	7.75943e-14	0.00143208	3.45221e-23	NA	NA
MED24	7.1054e-13	1.1514e-09	7.17739	2.276e-15	5.69975e-12	-7.9253	Small_Intestine_Terminal_Ileum	2.5525e-09	2.64833e-06	5.95806	1.49722e-19	2.02523e-16	9.04496	Brain_Putamen_basal_ganglia	4.73941e-14	1.66875e-10	7.5389	9.20114e-30	4.53207e-26	11.3311	NA	NA	NA	NA	NA	NA	1	1	1	0	3	-3.8993	6.68924	3.55252	-8.31557	4.41936	-10.446	NA	NA	9.6472e-05	2.2434e-11	0.00038156	9.13104e-17	9.89924e-06	1.52792e-25	NA	NA	0.0155859	5.34283e-09	0.084226	7.75943e-14	0.00414335	4.24762e-22	NA	NA
MED24	7.1054e-13	1.1514e-09	7.17739	2.276e-15	5.69975e-12	-7.9253	Small_Intestine_Terminal_Ileum	2.5525e-09	2.64833e-06	5.95806	1.49722e-19	2.02523e-16	9.04496	Brain_Spinal_cord_cervical_c-1	1.06112e-13	2.82363e-10	-7.43306	4.16065e-29	1.30237e-25	-11.1982	NA	NA	NA	NA	NA	NA	1	1	1	0	3	-3.8993	6.68924	3.55252	-8.31557	-4.45021	10.2873	NA	NA	9.6472e-05	2.2434e-11	0.00038156	9.13104e-17	8.57867e-06	8.03585e-25	NA	NA	0.0155859	5.34283e-09	0.084226	7.75943e-14	0.00395372	1.32493e-21	NA	NA
MED24	7.1054e-13	1.1514e-09	7.17739	2.276e-15	5.69975e-12	-7.9253	Small_Intestine_Terminal_Ileum	2.5525e-09	2.64833e-06	5.95806	1.49722e-19	2.02523e-16	9.04496	Breast_Mammary_Tissue	3.23227e-15	6.78089e-12	-7.8816	2.79717e-31	5.82558e-28	-11.6331	NA	NA	NA	NA	NA	NA	1	1	1	0	3	-3.8993	6.68924	3.55252	-8.31557	-4.83496	10.6095	NA	NA	9.6472e-05	2.2434e-11	0.00038156	9.13104e-17	1.3317e-06	2.69252e-26	NA	NA	0.0155859	5.34283e-09	0.084226	7.75943e-14	0.000775553	3.3895e-23	NA	NA
MED24	7.1054e-13	1.1514e-09	7.17739	2.276e-15	5.69975e-12	-7.9253	Small_Intestine_Terminal_Ileum	2.5525e-09	2.64833e-06	5.95806	1.49722e-19	2.02523e-16	9.04496	Cells_Cultured_fibroblasts	1.21112e-14	3.07733e-11	7.71486	4.35487e-31	7.50816e-28	11.5953	NA	NA	NA	NA	NA	NA	1	1	1	0	3	-3.8993	6.68924	3.55252	-8.31557	4.52134	-10.69	NA	NA	9.6472e-05	2.2434e-11	0.00038156	9.13104e-17	6.145e-06	1.13379e-26	NA	NA	0.0155859	5.34283e-09	0.084226	7.75943e-14	0.00313861	1.66446e-23	NA	NA
MED24	7.1054e-13	1.1514e-09	7.17739	2.276e-15	5.69975e-12	-7.9253	Small_Intestine_Terminal_Ileum	2.5525e-09	2.64833e-06	5.95806	1.49722e-19	2.02523e-16	9.04496	Cells_EBV-transformed_lymphocytes	1.06112e-13	1.72962e-10	7.43306	4.16065e-29	6.54502e-26	11.1982	NA	NA	NA	NA	NA	NA	1	1	1	0	3	-3.8993	6.68924	3.55252	-8.31557	4.45021	-10.2873	NA	NA	9.6472e-05	2.2434e-11	0.00038156	9.13104e-17	8.57867e-06	8.03585e-25	NA	NA	0.0155859	5.34283e-09	0.084226	7.75943e-14	0.00344639	8.99367e-22	NA	NA
MED24	7.1054e-13	1.1514e-09	7.17739	2.276e-15	5.69975e-12	-7.9253	Small_Intestine_Terminal_Ileum	2.5525e-09	2.64833e-06	5.95806	1.49722e-19	2.02523e-16	9.04496	Colon_Sigmoid	8.33461e-14	1.85463e-10	-7.46493	1.57253e-29	3.02554e-26	-11.2841	NA	NA	NA	NA	NA	NA	1	1	1	0	3	-3.8993	6.68924	3.55252	-8.31557	-4.45233	10.3629	NA	NA	9.6472e-05	2.2434e-11	0.00038156	9.13104e-17	8.49427e-06	3.65732e-25	NA	NA	0.0155859	5.34283e-09	0.084226	7.75943e-14	0.00442271	4.78597e-22	NA	NA
MED24	7.1054e-13	1.1514e-09	7.17739	2.276e-15	5.69975e-12	-7.9253	Small_Intestine_Terminal_Ileum	2.5525e-09	2.64833e-06	5.95806	1.49722e-19	2.02523e-16	9.04496	Colon_Transverse	1.06112e-13	2.7322e-10	-7.43306	4.16065e-29	6.80683e-26	-11.1982	NA	NA	NA	NA	NA	NA	1	1	1	0	3	-3.8993	6.68924	3.55252	-8.31557	-4.45021	10.2873	NA	NA	9.6472e-05	2.2434e-11	0.00038156	9.13104e-17	8.57867e-06	8.03585e-25	NA	NA	0.0155859	5.34283e-09	0.084226	7.75943e-14	0.00445859	9.66445e-22	NA	NA
MED24	7.1054e-13	1.1514e-09	7.17739	2.276e-15	5.69975e-12	-7.9253	Small_Intestine_Terminal_Ileum	2.5525e-09	2.64833e-06	5.95806	1.49722e-19	2.02523e-16	9.04496	Esophagus_Gastroesophageal_Junction	3.23227e-15	8.28053e-12	-7.8816	2.79717e-31	5.33001e-28	-11.6331	NA	NA	NA	NA	NA	NA	1	1	1	0	3	-3.8993	6.68924	3.55252	-8.31557	-4.83496	10.6095	NA	NA	9.6472e-05	2.2434e-11	0.00038156	9.13104e-17	1.3317e-06	2.69252e-26	NA	NA	0.0155859	5.34283e-09	0.084226	7.75943e-14	0.00114095	3.22314e-23	NA	NA
MED24	7.1054e-13	1.1514e-09	7.17739	2.276e-15	5.69975e-12	-7.9253	Small_Intestine_Terminal_Ileum	2.5525e-09	2.64833e-06	5.95806	1.49722e-19	2.02523e-16	9.04496	Esophagus_Mucosa	3.50781e-15	1.22313e-11	-7.87137	2.56952e-32	7.58081e-29	-11.8351	NA	NA	NA	NA	NA	NA	1	1	1	0	3	-3.8993	6.68924	3.55252	-8.31557	-4.62951	10.9047	NA	NA	9.6472e-05	2.2434e-11	0.00038156	9.13104e-17	3.66531e-06	1.09426e-27	NA	NA	0.0155859	5.34283e-09	0.084226	7.75943e-14	0.00216781	1.68591e-24	NA	NA
MED24	7.1054e-13	1.1514e-09	7.17739	2.276e-15	5.69975e-12	-7.9253	Small_Intestine_Terminal_Ileum	2.5525e-09	2.64833e-06	5.95806	1.49722e-19	2.02523e-16	9.04496	Esophagus_Muscularis	3.23227e-15	1.09308e-11	-7.8816	2.79717e-31	4.22056e-28	-11.6331	NA	NA	NA	NA	NA	NA	1	1	1	0	3	-3.8993	6.68924	3.55252	-8.31557	-4.83496	10.6095	NA	NA	9.6472e-05	2.2434e-11	0.00038156	9.13104e-17	1.3317e-06	2.69252e-26	NA	NA	0.0155859	5.34283e-09	0.084226	7.75943e-14	0.00110077	3.18385e-23	NA	NA
MED24	7.1054e-13	1.1514e-09	7.17739	2.276e-15	5.69975e-12	-7.9253	Small_Intestine_Terminal_Ileum	2.5525e-09	2.64833e-06	5.95806	1.49722e-19	2.02523e-16	9.04496	Heart_Atrial_Appendage	1.06112e-13	2.07077e-10	-7.43306	4.16065e-29	6.99301e-26	-11.1982	NA	NA	NA	NA	NA	NA	1	1	1	0	3	-3.8993	6.68924	3.55252	-8.31557	-4.45021	10.2873	NA	NA	9.6472e-05	2.2434e-11	0.00038156	9.13104e-17	8.57867e-06	8.03585e-25	NA	NA	0.0155859	5.34283e-09	0.084226	7.75943e-14	0.00428327	9.13097e-22	NA	NA
MED24	7.1054e-13	1.1514e-09	7.17739	2.276e-15	5.69975e-12	-7.9253	Small_Intestine_Terminal_Ileum	2.5525e-09	2.64833e-06	5.95806	1.49722e-19	2.02523e-16	9.04496	Heart_Left_Ventricle	2.2825e-16	8.3315e-13	-8.20623	5.01554e-35	1.3496e-31	-12.3476	NA	NA	NA	NA	NA	NA	1	1	1	0	3	-3.8993	6.68924	3.55252	-8.31557	-4.87908	11.3651	NA	NA	9.6472e-05	2.2434e-11	0.00038156	9.13104e-17	1.06583e-06	6.24146e-30	NA	NA	0.0155859	5.34283e-09	0.084226	7.75943e-14	0.000797585	7.56005e-27	NA	NA
MED24	7.1054e-13	1.1514e-09	7.17739	2.276e-15	5.69975e-12	-7.9253	Small_Intestine_Terminal_Ileum	2.5525e-09	2.64833e-06	5.95806	1.49722e-19	2.02523e-16	9.04496	Kidney_Cortex	9.88273e-15	1.93229e-11	7.74076	2.68286e-31	5.7306e-28	11.6367	NA	NA	NA	NA	NA	NA	1	1	1	0	3	-3.8993	6.68924	3.55252	-8.31557	4.54533	-10.7247	NA	NA	9.6472e-05	2.2434e-11	0.00038156	9.13104e-17	5.48485e-06	7.79153e-27	NA	NA	0.0155859	5.34283e-09	0.084226	7.75943e-14	0.00250443	1.80413e-23	NA	NA
MED24	7.1054e-13	1.1514e-09	7.17739	2.276e-15	5.69975e-12	-7.9253	Small_Intestine_Terminal_Ileum	2.5525e-09	2.64833e-06	5.95806	1.49722e-19	2.02523e-16	9.04496	Liver	1.06112e-13	2.98356e-10	-7.43306	4.16065e-29	1.01277e-25	-11.1982	NA	NA	NA	NA	NA	NA	1	1	1	0	3	-3.8993	6.68924	3.55252	-8.31557	-4.45021	10.2873	NA	NA	9.6472e-05	2.2434e-11	0.00038156	9.13104e-17	8.57867e-06	8.03585e-25	NA	NA	0.0155859	5.34283e-09	0.084226	7.75943e-14	0.00416764	9.23989e-22	NA	NA
MED24	7.1054e-13	1.1514e-09	7.17739	2.276e-15	5.69975e-12	-7.9253	Small_Intestine_Terminal_Ileum	2.5525e-09	2.64833e-06	5.95806	1.49722e-19	2.02523e-16	9.04496	Lung	3.23227e-15	6.79059e-12	-7.8816	2.79717e-31	4.66307e-28	-11.6331	NA	NA	NA	NA	NA	NA	1	1	1	0	3	-3.8993	6.68924	3.55252	-8.31557	-4.83496	10.6095	NA	NA	9.6472e-05	2.2434e-11	0.00038156	9.13104e-17	1.3317e-06	2.69252e-26	NA	NA	0.0155859	5.34283e-09	0.084226	7.75943e-14	0.000615488	3.65168e-23	NA	NA
MED24	7.1054e-13	1.1514e-09	7.17739	2.276e-15	5.69975e-12	-7.9253	Small_Intestine_Terminal_Ileum	2.5525e-09	2.64833e-06	5.95806	1.49722e-19	2.02523e-16	9.04496	Minor_Salivary_Gland	3.23227e-15	9.00703e-12	-7.8816	2.79717e-31	9.55281e-28	-11.6331	NA	NA	NA	NA	NA	NA	1	1	1	0	3	-3.8993	6.68924	3.55252	-8.31557	-4.83496	10.6095	NA	NA	9.6472e-05	2.2434e-11	0.00038156	9.13104e-17	1.3317e-06	2.69252e-26	NA	NA	0.0155859	5.34283e-09	0.084226	7.75943e-14	0.0009598	5.64236e-23	NA	NA
MED24	7.1054e-13	1.1514e-09	7.17739	2.276e-15	5.69975e-12	-7.9253	Small_Intestine_Terminal_Ileum	2.5525e-09	2.64833e-06	5.95806	1.49722e-19	2.02523e-16	9.04496	Muscle_Skeletal	7.30113e-15	2.51993e-11	-7.77915	1.33935e-31	2.68376e-28	-11.6958	NA	NA	NA	NA	NA	NA	1	1	1	0	3	-3.8993	6.68924	3.55252	-8.31557	-4.57284	10.7773	NA	NA	9.6472e-05	2.2434e-11	0.00038156	9.13104e-17	4.8116e-06	4.40695e-27	NA	NA	0.0155859	5.34283e-09	0.084226	7.75943e-14	0.00305845	6.57257e-24	NA	NA
MED24	7.1054e-13	1.1514e-09	7.17739	2.276e-15	5.69975e-12	-7.9253	Small_Intestine_Terminal_Ileum	2.5525e-09	2.64833e-06	5.95806	1.49722e-19	2.02523e-16	9.04496	Nerve_Tibial	6.88248e-15	1.40216e-11	-7.78662	1.16759e-31	2.52589e-28	-11.7074	NA	NA	NA	NA	NA	NA	1	1	1	0	3	-3.8993	6.68924	3.55252	-8.31557	-4.57871	10.7874	NA	NA	9.6472e-05	2.2434e-11	0.00038156	9.13104e-17	4.67854e-06	3.94627e-27	NA	NA	0.0155859	5.34283e-09	0.084226	7.75943e-14	0.00259871	5.97251e-24	NA	NA
MED24	7.1054e-13	1.1514e-09	7.17739	2.276e-15	5.69975e-12	-7.9253	Small_Intestine_Terminal_Ileum	2.5525e-09	2.64833e-06	5.95806	1.49722e-19	2.02523e-16	9.04496	Ovary	3.23227e-15	1.62998e-11	-7.8816	2.79717e-31	6.94911e-28	-11.6331	NA	NA	NA	NA	NA	NA	1	1	1	0	3	-3.8993	6.68924	3.55252	-8.31557	-4.83496	10.6095	NA	NA	9.6472e-05	2.2434e-11	0.00038156	9.13104e-17	1.3317e-06	2.69252e-26	NA	NA	0.0155859	5.34283e-09	0.084226	7.75943e-14	0.00106766	3.89228e-23	NA	NA
MED24	7.1054e-13	1.1514e-09	7.17739	2.276e-15	5.69975e-12	-7.9253	Small_Intestine_Terminal_Ileum	2.5525e-09	2.64833e-06	5.95806	1.49722e-19	2.02523e-16	9.04496	Pancreas	1.06112e-13	4.03843e-10	-7.43306	4.16065e-29	1.00765e-25	-11.1982	NA	NA	NA	NA	NA	NA	1	1	1	0	3	-3.8993	6.68924	3.55252	-8.31557	-4.45021	10.2873	NA	NA	9.6472e-05	2.2434e-11	0.00038156	9.13104e-17	8.57867e-06	8.03585e-25	NA	NA	0.0155859	5.34283e-09	0.084226	7.75943e-14	0.00519524	8.39258e-22	NA	NA
MED24	7.1054e-13	1.1514e-09	7.17739	2.276e-15	5.69975e-12	-7.9253	Small_Intestine_Terminal_Ileum	2.5525e-09	2.64833e-06	5.95806	1.49722e-19	2.02523e-16	9.04496	Pituitary	1.45999e-14	7.73845e-11	7.69099	6.5536e-31	1.54101e-27	11.5602	NA	NA	NA	NA	NA	NA	1	1	1	0	3	-3.8993	6.68924	3.55252	-8.31557	4.51031	-10.6565	NA	NA	9.6472e-05	2.2434e-11	0.00038156	9.13104e-17	6.4732e-06	1.62548e-26	NA	NA	0.0155859	5.34283e-09	0.084226	7.75943e-14	0.00376015	2.47331e-23	NA	NA
MED24	7.1054e-13	1.1514e-09	7.17739	2.276e-15	5.69975e-12	-7.9253	Small_Intestine_Terminal_Ileum	2.5525e-09	2.64833e-06	5.95806	1.49722e-19	2.02523e-16	9.04496	Prostate	1.06112e-13	2.19948e-10	-7.43306	4.16065e-29	6.35747e-26	-11.1982	NA	NA	NA	NA	NA	NA	1	1	1	0	3	-3.8993	6.68924	3.55252	-8.31557	-4.45021	10.2873	NA	NA	9.6472e-05	2.2434e-11	0.00038156	9.13104e-17	8.57867e-06	8.03585e-25	NA	NA	0.0155859	5.34283e-09	0.084226	7.75943e-14	0.00393189	8.48068e-22	NA	NA
MED24	7.1054e-13	1.1514e-09	7.17739	2.276e-15	5.69975e-12	-7.9253	Small_Intestine_Terminal_Ileum	2.5525e-09	2.64833e-06	5.95806	1.49722e-19	2.02523e-16	9.04496	Skin_Not_Sun_Exposed_Suprapubic	5.8207e-14	1.42638e-10	7.51205	1.16836e-29	2.76562e-26	11.3102	NA	NA	NA	NA	NA	NA	1	1	1	0	3	-3.8993	6.68924	3.55252	-8.31557	4.51388	-10.3239	NA	NA	9.6472e-05	2.2434e-11	0.00038156	9.13104e-17	6.36525e-06	5.49388e-25	NA	NA	0.0155859	5.34283e-09	0.084226	7.75943e-14	0.00280995	5.74008e-22	NA	NA
MED24	7.1054e-13	1.1514e-09	7.17739	2.276e-15	5.69975e-12	-7.9253	Small_Intestine_Terminal_Ileum	2.5525e-09	2.64833e-06	5.95806	1.49722e-19	2.02523e-16	9.04496	Skin_Sun_Exposed_Lower_leg	3.23227e-15	9.43734e-12	-7.8816	2.79717e-31	6.07978e-28	-11.6331	NA	NA	NA	NA	NA	NA	1	1	1	0	3	-3.8993	6.68924	3.55252	-8.31557	-4.83496	10.6095	NA	NA	9.6472e-05	2.2434e-11	0.00038156	9.13104e-17	1.3317e-06	2.69252e-26	NA	NA	0.0155859	5.34283e-09	0.084226	7.75943e-14	0.000871164	3.36465e-23	NA	NA
MED24	7.1054e-13	1.1514e-09	7.17739	2.276e-15	5.69975e-12	-7.9253	Small_Intestine_Terminal_Ileum	2.5525e-09	2.64833e-06	5.95806	1.49722e-19	2.02523e-16	9.04496	Small_Intestine_Terminal_Ileum	1.21107e-15	4.40406e-12	-8.00332	2.39049e-33	5.11183e-30	-12.0328	NA	NA	NA	NA	NA	NA	1	1	1	0	3	-3.8993	6.68924	3.55252	-8.31557	-4.70438	11.0879	NA	NA	9.6472e-05	2.2434e-11	0.00038156	9.13104e-17	2.54644e-06	1.43651e-28	NA	NA	0.0155859	5.34283e-09	0.084226	7.75943e-14	0.00167442	2.58538e-25	NA	NA
MED24	7.1054e-13	1.1514e-09	7.17739	2.276e-15	5.69975e-12	-7.9253	Small_Intestine_Terminal_Ileum	2.5525e-09	2.64833e-06	5.95806	1.49722e-19	2.02523e-16	9.04496	Spleen	1.06112e-13	1.85758e-10	-7.43306	4.16065e-29	7.03854e-26	-11.1982	NA	NA	NA	NA	NA	NA	1	1	1	0	3	-3.8993	6.68924	3.55252	-8.31557	-4.45021	10.2873	NA	NA	9.6472e-05	2.2434e-11	0.00038156	9.13104e-17	8.57867e-06	8.03585e-25	NA	NA	0.0155859	5.34283e-09	0.084226	7.75943e-14	0.00351168	7.84952e-22	NA	NA
MED24	7.1054e-13	1.1514e-09	7.17739	2.276e-15	5.69975e-12	-7.9253	Small_Intestine_Terminal_Ileum	2.5525e-09	2.64833e-06	5.95806	1.49722e-19	2.02523e-16	9.04496	Stomach	3.23227e-15	1.09182e-11	-7.8816	2.79717e-31	6.1687e-28	-11.6331	NA	NA	NA	NA	NA	NA	1	1	1	0	3	-3.8993	6.68924	3.55252	-8.31557	-4.83496	10.6095	NA	NA	9.6472e-05	2.2434e-11	0.00038156	9.13104e-17	1.3317e-06	2.69252e-26	NA	NA	0.0155859	5.34283e-09	0.084226	7.75943e-14	0.000886852	4.77939e-23	NA	NA
MED24	7.1054e-13	1.1514e-09	7.17739	2.276e-15	5.69975e-12	-7.9253	Small_Intestine_Terminal_Ileum	2.5525e-09	2.64833e-06	5.95806	1.49722e-19	2.02523e-16	9.04496	Testis	3.23227e-15	3.36156e-11	-7.8816	2.79717e-31	9.77688e-28	-11.6331	NA	NA	NA	NA	NA	NA	1	1	1	0	3	-3.8993	6.68924	3.55252	-8.31557	-4.83496	10.6095	NA	NA	9.6472e-05	2.2434e-11	0.00038156	9.13104e-17	1.3317e-06	2.69252e-26	NA	NA	0.0155859	5.34283e-09	0.084226	7.75943e-14	0.00136422	3.67253e-23	NA	NA
MED24	7.1054e-13	1.1514e-09	7.17739	2.276e-15	5.69975e-12	-7.9253	Small_Intestine_Terminal_Ileum	2.5525e-09	2.64833e-06	5.95806	1.49722e-19	2.02523e-16	9.04496	Thyroid	3.23227e-15	1.01094e-11	-7.8816	2.79717e-31	5.51904e-28	-11.6331	NA	NA	NA	NA	NA	NA	1	1	1	0	3	-3.8993	6.68924	3.55252	-8.31557	-4.83496	10.6095	NA	NA	9.6472e-05	2.2434e-11	0.00038156	9.13104e-17	1.3317e-06	2.69252e-26	NA	NA	0.0155859	5.34283e-09	0.084226	7.75943e-14	0.000834587	3.60229e-23	NA	NA
MED24	7.1054e-13	1.1514e-09	7.17739	2.276e-15	5.69975e-12	-7.9253	Small_Intestine_Terminal_Ileum	2.5525e-09	2.64833e-06	5.95806	1.49722e-19	2.02523e-16	9.04496	Uterus	8.71241e-16	3.59349e-12	-8.04376	1.13337e-33	4.03593e-30	-12.0942	NA	NA	NA	NA	NA	NA	1	1	1	0	3	-3.8993	6.68924	3.55252	-8.31557	-4.73046	11.1436	NA	NA	9.6472e-05	2.2434e-11	0.00038156	9.13104e-17	2.24011e-06	7.69427e-29	NA	NA	0.0155859	5.34283e-09	0.084226	7.75943e-14	0.00137296	1.46311e-25	NA	NA
MED24	7.1054e-13	1.1514e-09	7.17739	2.276e-15	5.69975e-12	-7.9253	Small_Intestine_Terminal_Ileum	2.5525e-09	2.64833e-06	5.95806	1.49722e-19	2.02523e-16	9.04496	Vagina	2.9036e-15	8.7395e-12	-7.89498	1.67657e-32	4.77415e-29	-11.8709	NA	NA	NA	NA	NA	NA	1	1	1	0	3	-3.8993	6.68924	3.55252	-8.31557	-4.64435	10.9373	NA	NA	9.6472e-05	2.2434e-11	0.00038156	9.13104e-17	3.41145e-06	7.64338e-28	NA	NA	0.0155859	5.34283e-09	0.084226	7.75943e-14	0.0022092	1.45285e-24	NA	NA
MED24	7.1054e-13	1.1514e-09	7.17739	2.276e-15	5.69975e-12	-7.9253	Small_Intestine_Terminal_Ileum	2.5525e-09	2.64833e-06	5.95806	1.49722e-19	2.02523e-16	9.04496	Whole_Blood	8.66062e-15	2.27081e-11	-7.75752	2.03839e-31	2.49981e-28	-11.6601	NA	NA	NA	NA	NA	NA	1	1	1	0	3	-3.8993	6.68924	3.55252	-8.31557	-4.54883	10.7488	NA	NA	9.6472e-05	2.2434e-11	0.00038156	9.13104e-17	5.39443e-06	6.0053e-27	NA	NA	0.0155859	5.34283e-09	0.084226	7.75943e-14	0.00317895	6.08653e-24	NA	NA
MED24	7.1054e-13	1.1514e-09	7.17739	2.276e-15	5.69975e-12	-7.9253	Small_Intestine_Terminal_Ileum	2.5525e-09	2.64833e-06	5.95806	1.49722e-19	2.02523e-16	9.04496	smultixcan	1.40546e-15	6.15562e-12	-7.70738	2.12871e-34	5.24578e-31	-11.4929	NA	NA	NA	NA	NA	NA	1	1	1	0	3	-3.8993	6.68924	3.55252	-8.31557	-4.65111	10.5332	NA	NA	9.6472e-05	2.2434e-11	0.00038156	9.13104e-17	4.85792e-06	2.46518e-29	NA	NA	0.0155859	5.34283e-09	0.084226	7.75943e-14	0.00217116	3.51457e-26	NA	NA
MED24	7.1054e-13	1.1514e-09	7.17739	2.276e-15	5.69975e-12	-7.9253	Spleen	3.41287e-14	1.32272e-10	7.58161	2.41155e-28	1.01743e-24	11.0414	Adipose_Subcutaneous	6.56623e-15	1.34054e-11	-7.79257	1.05235e-31	2.34032e-28	-11.7162	NA	NA	NA	NA	NA	NA	1	1	1	0	3	-3.8993	6.68924	4.7029	-9.99907	-4.58175	10.7957	NA	NA	9.6472e-05	2.2434e-11	2.56492e-06	1.53838e-23	4.61091e-06	3.60574e-27	NA	NA	0.0155859	5.34283e-09	0.00164654	1.68914e-20	0.00217988	5.61315e-24	NA	NA
MED24	7.1054e-13	1.1514e-09	7.17739	2.276e-15	5.69975e-12	-7.9253	Spleen	3.41287e-14	1.32272e-10	7.58161	2.41155e-28	1.01743e-24	11.0414	Adipose_Visceral_Omentum	2.21666e-15	6.98512e-12	7.92858	7.31638e-29	1.01039e-25	11.1481	NA	NA	NA	NA	NA	NA	1	1	1	0	3	-3.8993	6.68924	4.7029	-9.99907	4.72665	-10.6879	NA	NA	9.6472e-05	2.2434e-11	2.56492e-06	1.53838e-23	2.28257e-06	1.15946e-26	NA	NA	0.0155859	5.34283e-09	0.00164654	1.68914e-20	0.00135783	1.47474e-23	NA	NA
MED24	7.1054e-13	1.1514e-09	7.17739	2.276e-15	5.69975e-12	-7.9253	Spleen	3.41287e-14	1.32272e-10	7.58161	2.41155e-28	1.01743e-24	11.0414	Adrenal_Gland	3.23227e-15	1.26183e-11	-7.8816	2.79717e-31	5.65001e-28	-11.6331	NA	NA	NA	NA	NA	NA	1	1	1	0	3	-3.8993	6.68924	4.7029	-9.99907	-4.83496	10.6095	NA	NA	9.6472e-05	2.2434e-11	2.56492e-06	1.53838e-23	1.3317e-06	2.69252e-26	NA	NA	0.0155859	5.34283e-09	0.00164654	1.68914e-20	0.00124527	2.97285e-23	NA	NA
MED24	7.1054e-13	1.1514e-09	7.17739	2.276e-15	5.69975e-12	-7.9253	Spleen	3.41287e-14	1.32272e-10	7.58161	2.41155e-28	1.01743e-24	11.0414	Artery_Aorta	3.23227e-15	7.56922e-12	-7.8816	2.79717e-31	7.89816e-28	-11.6331	NA	NA	NA	NA	NA	NA	1	1	1	0	3	-3.8993	6.68924	4.7029	-9.99907	-4.83496	10.6095	NA	NA	9.6472e-05	2.2434e-11	2.56492e-06	1.53838e-23	1.3317e-06	2.69252e-26	NA	NA	0.0155859	5.34283e-09	0.00164654	1.68914e-20	0.000876178	3.91382e-23	NA	NA
MED24	7.1054e-13	1.1514e-09	7.17739	2.276e-15	5.69975e-12	-7.9253	Spleen	3.41287e-14	1.32272e-10	7.58161	2.41155e-28	1.01743e-24	11.0414	Artery_Coronary	3.23227e-15	9.76015e-12	-7.8816	2.79717e-31	8.94096e-28	-11.6331	NA	NA	NA	NA	NA	NA	1	1	1	0	3	-3.8993	6.68924	4.7029	-9.99907	-4.83496	10.6095	NA	NA	9.6472e-05	2.2434e-11	2.56492e-06	1.53838e-23	1.3317e-06	2.69252e-26	NA	NA	0.0155859	5.34283e-09	0.00164654	1.68914e-20	0.000947314	4.0707e-23	NA	NA
MED24	7.1054e-13	1.1514e-09	7.17739	2.276e-15	5.69975e-12	-7.9253	Spleen	3.41287e-14	1.32272e-10	7.58161	2.41155e-28	1.01743e-24	11.0414	Artery_Tibial	9.80966e-15	2.22547e-11	7.7417	2.5973e-31	5.44795e-28	11.6394	NA	NA	NA	NA	NA	NA	1	1	1	0	3	-3.8993	6.68924	4.7029	-9.99907	4.55067	-10.7254	NA	NA	9.6472e-05	2.2434e-11	2.56492e-06	1.53838e-23	5.34756e-06	7.73376e-27	NA	NA	0.0155859	5.34283e-09	0.00164654	1.68914e-20	0.0028553	1.09022e-23	NA	NA
MED24	7.1054e-13	1.1514e-09	7.17739	2.276e-15	5.69975e-12	-7.9253	Spleen	3.41287e-14	1.32272e-10	7.58161	2.41155e-28	1.01743e-24	11.0414	Brain_Amygdala	1.06112e-13	2.71206e-10	7.43306	4.16065e-29	2.72023e-25	11.1982	NA	NA	NA	NA	NA	NA	1	1	1	0	3	-3.8993	6.68924	4.7029	-9.99907	4.45021	-10.2873	NA	NA	9.6472e-05	2.2434e-11	2.56492e-06	1.53838e-23	8.57867e-06	8.03585e-25	NA	NA	0.0155859	5.34283e-09	0.00164654	1.68914e-20	0.00397318	1.16384e-21	NA	NA
MED24	7.1054e-13	1.1514e-09	7.17739	2.276e-15	5.69975e-12	-7.9253	Spleen	3.41287e-14	1.32272e-10	7.58161	2.41155e-28	1.01743e-24	11.0414	Brain_Anterior_cingulate_cortex_BA24	3.23227e-15	1.3891e-11	-7.8816	2.79717e-31	1.10348e-27	-11.6331	NA	NA	NA	NA	NA	NA	1	1	1	0	3	-3.8993	6.68924	4.7029	-9.99907	-4.83496	10.6095	NA	NA	9.6472e-05	2.2434e-11	2.56492e-06	1.53838e-23	1.3317e-06	2.69252e-26	NA	NA	0.0155859	5.34283e-09	0.00164654	1.68914e-20	0.00116365	4.6854e-23	NA	NA
MED24	7.1054e-13	1.1514e-09	7.17739	2.276e-15	5.69975e-12	-7.9253	Spleen	3.41287e-14	1.32272e-10	7.58161	2.41155e-28	1.01743e-24	11.0414	Brain_Caudate_basal_ganglia	1.04448e-14	4.98699e-11	7.73372	1.16836e-29	2.92591e-26	11.3102	NA	NA	NA	NA	NA	NA	1	1	1	0	3	-3.8993	6.68924	4.7029	-9.99907	4.5463	-10.5991	NA	NA	9.6472e-05	2.2434e-11	2.56492e-06	1.53838e-23	5.45962e-06	3.00714e-26	NA	NA	0.0155859	5.34283e-09	0.00164654	1.68914e-20	0.00338488	5.39696e-23	NA	NA
MED24	7.1054e-13	1.1514e-09	7.17739	2.276e-15	5.69975e-12	-7.9253	Spleen	3.41287e-14	1.32272e-10	7.58161	2.41155e-28	1.01743e-24	11.0414	Brain_Cerebellar_Hemisphere	3.23227e-15	1.2001e-11	-7.8816	2.79717e-31	5.57375e-28	-11.6331	NA	NA	NA	NA	NA	NA	1	1	1	0	3	-3.8993	6.68924	4.7029	-9.99907	-4.83496	10.6095	NA	NA	9.6472e-05	2.2434e-11	2.56492e-06	1.53838e-23	1.3317e-06	2.69252e-26	NA	NA	0.0155859	5.34283e-09	0.00164654	1.68914e-20	0.00104825	3.81983e-23	NA	NA
MED24	7.1054e-13	1.1514e-09	7.17739	2.276e-15	5.69975e-12	-7.9253	Spleen	3.41287e-14	1.32272e-10	7.58161	2.41155e-28	1.01743e-24	11.0414	Brain_Cerebellum	3.23227e-15	1.23557e-11	-7.8816	2.79717e-31	5.26591e-28	-11.6331	NA	NA	NA	NA	NA	NA	1	1	1	0	3	-3.8993	6.68924	4.7029	-9.99907	-4.83496	10.6095	NA	NA	9.6472e-05	2.2434e-11	2.56492e-06	1.53838e-23	1.3317e-06	2.69252e-26	NA	NA	0.0155859	5.34283e-09	0.00164654	1.68914e-20	0.00119779	3.93744e-23	NA	NA
MED24	7.1054e-13	1.1514e-09	7.17739	2.276e-15	5.69975e-12	-7.9253	Spleen	3.41287e-14	1.32272e-10	7.58161	2.41155e-28	1.01743e-24	11.0414	Brain_Cortex	4.09038e-14	1.78879e-10	-7.55809	6.95129e-30	1.68308e-26	-11.3557	NA	NA	NA	NA	NA	NA	1	1	1	0	3	-3.8993	6.68924	4.7029	-9.99907	-4.41533	10.4746	NA	NA	9.6472e-05	2.2434e-11	2.56492e-06	1.53838e-23	1.00858e-05	1.13028e-25	NA	NA	0.0155859	5.34283e-09	0.00164654	1.68914e-20	0.00482813	1.55962e-22	NA	NA
MED24	7.1054e-13	1.1514e-09	7.17739	2.276e-15	5.69975e-12	-7.9253	Spleen	3.41287e-14	1.32272e-10	7.58161	2.41155e-28	1.01743e-24	11.0414	Brain_Frontal_Cortex_BA9	3.41287e-14	1.15731e-10	7.58161	2.41155e-28	3.26079e-25	11.0414	NA	NA	NA	NA	NA	NA	1	1	1	0	3	-3.8993	6.68924	4.7029	-9.99907	4.7029	-9.99907	NA	NA	9.6472e-05	2.2434e-11	2.56492e-06	1.53838e-23	2.56492e-06	1.53838e-23	NA	NA	0.0155859	5.34283e-09	0.00164654	1.68914e-20	0.00196022	1.37135e-20	NA	NA
MED24	7.1054e-13	1.1514e-09	7.17739	2.276e-15	5.69975e-12	-7.9253	Spleen	3.41287e-14	1.32272e-10	7.58161	2.41155e-28	1.01743e-24	11.0414	Brain_Hippocampus	1.06112e-13	3.06072e-10	-7.43306	4.16065e-29	1.53185e-25	-11.1982	NA	NA	NA	NA	NA	NA	1	1	1	0	3	-3.8993	6.68924	4.7029	-9.99907	-4.45021	10.2873	NA	NA	9.6472e-05	2.2434e-11	2.56492e-06	1.53838e-23	8.57867e-06	8.03585e-25	NA	NA	0.0155859	5.34283e-09	0.00164654	1.68914e-20	0.00437594	1.42348e-21	NA	NA
MED24	7.1054e-13	1.1514e-09	7.17739	2.276e-15	5.69975e-12	-7.9253	Spleen	3.41287e-14	1.32272e-10	7.58161	2.41155e-28	1.01743e-24	11.0414	Brain_Hypothalamus	1.06112e-13	5.91758e-10	-7.43306	4.16065e-29	2.28281e-25	-11.1982	NA	NA	NA	NA	NA	NA	1	1	1	0	3	-3.8993	6.68924	4.7029	-9.99907	-4.45021	10.2873	NA	NA	9.6472e-05	2.2434e-11	2.56492e-06	1.53838e-23	8.57867e-06	8.03585e-25	NA	NA	0.0155859	5.34283e-09	0.00164654	1.68914e-20	0.00424573	1.2258e-21	NA	NA
MED24	7.1054e-13	1.1514e-09	7.17739	2.276e-15	5.69975e-12	-7.9253	Spleen	3.41287e-14	1.32272e-10	7.58161	2.41155e-28	1.01743e-24	11.0414	Brain_Nucleus_accumbens_basal_ganglia	3.23227e-15	1.57482e-11	-7.8816	2.79717e-31	8.35469e-28	-11.6331	NA	NA	NA	NA	NA	NA	1	1	1	0	3	-3.8993	6.68924	4.7029	-9.99907	-4.83496	10.6095	NA	NA	9.6472e-05	2.2434e-11	2.56492e-06	1.53838e-23	1.3317e-06	2.69252e-26	NA	NA	0.0155859	5.34283e-09	0.00164654	1.68914e-20	0.00143208	3.45221e-23	NA	NA
MED24	7.1054e-13	1.1514e-09	7.17739	2.276e-15	5.69975e-12	-7.9253	Spleen	3.41287e-14	1.32272e-10	7.58161	2.41155e-28	1.01743e-24	11.0414	Brain_Putamen_basal_ganglia	4.73941e-14	1.66875e-10	7.5389	9.20114e-30	4.53207e-26	11.3311	NA	NA	NA	NA	NA	NA	1	1	1	0	3	-3.8993	6.68924	4.7029	-9.99907	4.41936	-10.446	NA	NA	9.6472e-05	2.2434e-11	2.56492e-06	1.53838e-23	9.89924e-06	1.52792e-25	NA	NA	0.0155859	5.34283e-09	0.00164654	1.68914e-20	0.00414335	4.24762e-22	NA	NA
MED24	7.1054e-13	1.1514e-09	7.17739	2.276e-15	5.69975e-12	-7.9253	Spleen	3.41287e-14	1.32272e-10	7.58161	2.41155e-28	1.01743e-24	11.0414	Brain_Spinal_cord_cervical_c-1	1.06112e-13	2.82363e-10	-7.43306	4.16065e-29	1.30237e-25	-11.1982	NA	NA	NA	NA	NA	NA	1	1	1	0	3	-3.8993	6.68924	4.7029	-9.99907	-4.45021	10.2873	NA	NA	9.6472e-05	2.2434e-11	2.56492e-06	1.53838e-23	8.57867e-06	8.03585e-25	NA	NA	0.0155859	5.34283e-09	0.00164654	1.68914e-20	0.00395372	1.32493e-21	NA	NA
MED24	7.1054e-13	1.1514e-09	7.17739	2.276e-15	5.69975e-12	-7.9253	Spleen	3.41287e-14	1.32272e-10	7.58161	2.41155e-28	1.01743e-24	11.0414	Breast_Mammary_Tissue	3.23227e-15	6.78089e-12	-7.8816	2.79717e-31	5.82558e-28	-11.6331	NA	NA	NA	NA	NA	NA	1	1	1	0	3	-3.8993	6.68924	4.7029	-9.99907	-4.83496	10.6095	NA	NA	9.6472e-05	2.2434e-11	2.56492e-06	1.53838e-23	1.3317e-06	2.69252e-26	NA	NA	0.0155859	5.34283e-09	0.00164654	1.68914e-20	0.000775553	3.3895e-23	NA	NA
MED24	7.1054e-13	1.1514e-09	7.17739	2.276e-15	5.69975e-12	-7.9253	Spleen	3.41287e-14	1.32272e-10	7.58161	2.41155e-28	1.01743e-24	11.0414	Cells_Cultured_fibroblasts	1.21112e-14	3.07733e-11	7.71486	4.35487e-31	7.50816e-28	11.5953	NA	NA	NA	NA	NA	NA	1	1	1	0	3	-3.8993	6.68924	4.7029	-9.99907	4.52134	-10.69	NA	NA	9.6472e-05	2.2434e-11	2.56492e-06	1.53838e-23	6.145e-06	1.13379e-26	NA	NA	0.0155859	5.34283e-09	0.00164654	1.68914e-20	0.00313861	1.66446e-23	NA	NA
MED24	7.1054e-13	1.1514e-09	7.17739	2.276e-15	5.69975e-12	-7.9253	Spleen	3.41287e-14	1.32272e-10	7.58161	2.41155e-28	1.01743e-24	11.0414	Cells_EBV-transformed_lymphocytes	1.06112e-13	1.72962e-10	7.43306	4.16065e-29	6.54502e-26	11.1982	NA	NA	NA	NA	NA	NA	1	1	1	0	3	-3.8993	6.68924	4.7029	-9.99907	4.45021	-10.2873	NA	NA	9.6472e-05	2.2434e-11	2.56492e-06	1.53838e-23	8.57867e-06	8.03585e-25	NA	NA	0.0155859	5.34283e-09	0.00164654	1.68914e-20	0.00344639	8.99367e-22	NA	NA
MED24	7.1054e-13	1.1514e-09	7.17739	2.276e-15	5.69975e-12	-7.9253	Spleen	3.41287e-14	1.32272e-10	7.58161	2.41155e-28	1.01743e-24	11.0414	Colon_Sigmoid	8.33461e-14	1.85463e-10	-7.46493	1.57253e-29	3.02554e-26	-11.2841	NA	NA	NA	NA	NA	NA	1	1	1	0	3	-3.8993	6.68924	4.7029	-9.99907	-4.45233	10.3629	NA	NA	9.6472e-05	2.2434e-11	2.56492e-06	1.53838e-23	8.49427e-06	3.65732e-25	NA	NA	0.0155859	5.34283e-09	0.00164654	1.68914e-20	0.00442271	4.78597e-22	NA	NA
MED24	7.1054e-13	1.1514e-09	7.17739	2.276e-15	5.69975e-12	-7.9253	Spleen	3.41287e-14	1.32272e-10	7.58161	2.41155e-28	1.01743e-24	11.0414	Colon_Transverse	1.06112e-13	2.7322e-10	-7.43306	4.16065e-29	6.80683e-26	-11.1982	NA	NA	NA	NA	NA	NA	1	1	1	0	3	-3.8993	6.68924	4.7029	-9.99907	-4.45021	10.2873	NA	NA	9.6472e-05	2.2434e-11	2.56492e-06	1.53838e-23	8.57867e-06	8.03585e-25	NA	NA	0.0155859	5.34283e-09	0.00164654	1.68914e-20	0.00445859	9.66445e-22	NA	NA
MED24	7.1054e-13	1.1514e-09	7.17739	2.276e-15	5.69975e-12	-7.9253	Spleen	3.41287e-14	1.32272e-10	7.58161	2.41155e-28	1.01743e-24	11.0414	Esophagus_Gastroesophageal_Junction	3.23227e-15	8.28053e-12	-7.8816	2.79717e-31	5.33001e-28	-11.6331	NA	NA	NA	NA	NA	NA	1	1	1	0	3	-3.8993	6.68924	4.7029	-9.99907	-4.83496	10.6095	NA	NA	9.6472e-05	2.2434e-11	2.56492e-06	1.53838e-23	1.3317e-06	2.69252e-26	NA	NA	0.0155859	5.34283e-09	0.00164654	1.68914e-20	0.00114095	3.22314e-23	NA	NA
MED24	7.1054e-13	1.1514e-09	7.17739	2.276e-15	5.69975e-12	-7.9253	Spleen	3.41287e-14	1.32272e-10	7.58161	2.41155e-28	1.01743e-24	11.0414	Esophagus_Mucosa	3.50781e-15	1.22313e-11	-7.87137	2.56952e-32	7.58081e-29	-11.8351	NA	NA	NA	NA	NA	NA	1	1	1	0	3	-3.8993	6.68924	4.7029	-9.99907	-4.62951	10.9047	NA	NA	9.6472e-05	2.2434e-11	2.56492e-06	1.53838e-23	3.66531e-06	1.09426e-27	NA	NA	0.0155859	5.34283e-09	0.00164654	1.68914e-20	0.00216781	1.68591e-24	NA	NA
MED24	7.1054e-13	1.1514e-09	7.17739	2.276e-15	5.69975e-12	-7.9253	Spleen	3.41287e-14	1.32272e-10	7.58161	2.41155e-28	1.01743e-24	11.0414	Esophagus_Muscularis	3.23227e-15	1.09308e-11	-7.8816	2.79717e-31	4.22056e-28	-11.6331	NA	NA	NA	NA	NA	NA	1	1	1	0	3	-3.8993	6.68924	4.7029	-9.99907	-4.83496	10.6095	NA	NA	9.6472e-05	2.2434e-11	2.56492e-06	1.53838e-23	1.3317e-06	2.69252e-26	NA	NA	0.0155859	5.34283e-09	0.00164654	1.68914e-20	0.00110077	3.18385e-23	NA	NA
MED24	7.1054e-13	1.1514e-09	7.17739	2.276e-15	5.69975e-12	-7.9253	Spleen	3.41287e-14	1.32272e-10	7.58161	2.41155e-28	1.01743e-24	11.0414	Heart_Atrial_Appendage	1.06112e-13	2.07077e-10	-7.43306	4.16065e-29	6.99301e-26	-11.1982	NA	NA	NA	NA	NA	NA	1	1	1	0	3	-3.8993	6.68924	4.7029	-9.99907	-4.45021	10.2873	NA	NA	9.6472e-05	2.2434e-11	2.56492e-06	1.53838e-23	8.57867e-06	8.03585e-25	NA	NA	0.0155859	5.34283e-09	0.00164654	1.68914e-20	0.00428327	9.13097e-22	NA	NA
MED24	7.1054e-13	1.1514e-09	7.17739	2.276e-15	5.69975e-12	-7.9253	Spleen	3.41287e-14	1.32272e-10	7.58161	2.41155e-28	1.01743e-24	11.0414	Heart_Left_Ventricle	2.2825e-16	8.3315e-13	-8.20623	5.01554e-35	1.3496e-31	-12.3476	NA	NA	NA	NA	NA	NA	1	1	1	0	3	-3.8993	6.68924	4.7029	-9.99907	-4.87908	11.3651	NA	NA	9.6472e-05	2.2434e-11	2.56492e-06	1.53838e-23	1.06583e-06	6.24146e-30	NA	NA	0.0155859	5.34283e-09	0.00164654	1.68914e-20	0.000797585	7.56005e-27	NA	NA
MED24	7.1054e-13	1.1514e-09	7.17739	2.276e-15	5.69975e-12	-7.9253	Spleen	3.41287e-14	1.32272e-10	7.58161	2.41155e-28	1.01743e-24	11.0414	Kidney_Cortex	9.88273e-15	1.93229e-11	7.74076	2.68286e-31	5.7306e-28	11.6367	NA	NA	NA	NA	NA	NA	1	1	1	0	3	-3.8993	6.68924	4.7029	-9.99907	4.54533	-10.7247	NA	NA	9.6472e-05	2.2434e-11	2.56492e-06	1.53838e-23	5.48485e-06	7.79153e-27	NA	NA	0.0155859	5.34283e-09	0.00164654	1.68914e-20	0.00250443	1.80413e-23	NA	NA
MED24	7.1054e-13	1.1514e-09	7.17739	2.276e-15	5.69975e-12	-7.9253	Spleen	3.41287e-14	1.32272e-10	7.58161	2.41155e-28	1.01743e-24	11.0414	Liver	1.06112e-13	2.98356e-10	-7.43306	4.16065e-29	1.01277e-25	-11.1982	NA	NA	NA	NA	NA	NA	1	1	1	0	3	-3.8993	6.68924	4.7029	-9.99907	-4.45021	10.2873	NA	NA	9.6472e-05	2.2434e-11	2.56492e-06	1.53838e-23	8.57867e-06	8.03585e-25	NA	NA	0.0155859	5.34283e-09	0.00164654	1.68914e-20	0.00416764	9.23989e-22	NA	NA
MED24	7.1054e-13	1.1514e-09	7.17739	2.276e-15	5.69975e-12	-7.9253	Spleen	3.41287e-14	1.32272e-10	7.58161	2.41155e-28	1.01743e-24	11.0414	Lung	3.23227e-15	6.79059e-12	-7.8816	2.79717e-31	4.66307e-28	-11.6331	NA	NA	NA	NA	NA	NA	1	1	1	0	3	-3.8993	6.68924	4.7029	-9.99907	-4.83496	10.6095	NA	NA	9.6472e-05	2.2434e-11	2.56492e-06	1.53838e-23	1.3317e-06	2.69252e-26	NA	NA	0.0155859	5.34283e-09	0.00164654	1.68914e-20	0.000615488	3.65168e-23	NA	NA
MED24	7.1054e-13	1.1514e-09	7.17739	2.276e-15	5.69975e-12	-7.9253	Spleen	3.41287e-14	1.32272e-10	7.58161	2.41155e-28	1.01743e-24	11.0414	Minor_Salivary_Gland	3.23227e-15	9.00703e-12	-7.8816	2.79717e-31	9.55281e-28	-11.6331	NA	NA	NA	NA	NA	NA	1	1	1	0	3	-3.8993	6.68924	4.7029	-9.99907	-4.83496	10.6095	NA	NA	9.6472e-05	2.2434e-11	2.56492e-06	1.53838e-23	1.3317e-06	2.69252e-26	NA	NA	0.0155859	5.34283e-09	0.00164654	1.68914e-20	0.0009598	5.64236e-23	NA	NA
MED24	7.1054e-13	1.1514e-09	7.17739	2.276e-15	5.69975e-12	-7.9253	Spleen	3.41287e-14	1.32272e-10	7.58161	2.41155e-28	1.01743e-24	11.0414	Muscle_Skeletal	7.30113e-15	2.51993e-11	-7.77915	1.33935e-31	2.68376e-28	-11.6958	NA	NA	NA	NA	NA	NA	1	1	1	0	3	-3.8993	6.68924	4.7029	-9.99907	-4.57284	10.7773	NA	NA	9.6472e-05	2.2434e-11	2.56492e-06	1.53838e-23	4.8116e-06	4.40695e-27	NA	NA	0.0155859	5.34283e-09	0.00164654	1.68914e-20	0.00305845	6.57257e-24	NA	NA
MED24	7.1054e-13	1.1514e-09	7.17739	2.276e-15	5.69975e-12	-7.9253	Spleen	3.41287e-14	1.32272e-10	7.58161	2.41155e-28	1.01743e-24	11.0414	Nerve_Tibial	6.88248e-15	1.40216e-11	-7.78662	1.16759e-31	2.52589e-28	-11.7074	NA	NA	NA	NA	NA	NA	1	1	1	0	3	-3.8993	6.68924	4.7029	-9.99907	-4.57871	10.7874	NA	NA	9.6472e-05	2.2434e-11	2.56492e-06	1.53838e-23	4.67854e-06	3.94627e-27	NA	NA	0.0155859	5.34283e-09	0.00164654	1.68914e-20	0.00259871	5.97251e-24	NA	NA
MED24	7.1054e-13	1.1514e-09	7.17739	2.276e-15	5.69975e-12	-7.9253	Spleen	3.41287e-14	1.32272e-10	7.58161	2.41155e-28	1.01743e-24	11.0414	Ovary	3.23227e-15	1.62998e-11	-7.8816	2.79717e-31	6.94911e-28	-11.6331	NA	NA	NA	NA	NA	NA	1	1	1	0	3	-3.8993	6.68924	4.7029	-9.99907	-4.83496	10.6095	NA	NA	9.6472e-05	2.2434e-11	2.56492e-06	1.53838e-23	1.3317e-06	2.69252e-26	NA	NA	0.0155859	5.34283e-09	0.00164654	1.68914e-20	0.00106766	3.89228e-23	NA	NA
MED24	7.1054e-13	1.1514e-09	7.17739	2.276e-15	5.69975e-12	-7.9253	Spleen	3.41287e-14	1.32272e-10	7.58161	2.41155e-28	1.01743e-24	11.0414	Pancreas	1.06112e-13	4.03843e-10	-7.43306	4.16065e-29	1.00765e-25	-11.1982	NA	NA	NA	NA	NA	NA	1	1	1	0	3	-3.8993	6.68924	4.7029	-9.99907	-4.45021	10.2873	NA	NA	9.6472e-05	2.2434e-11	2.56492e-06	1.53838e-23	8.57867e-06	8.03585e-25	NA	NA	0.0155859	5.34283e-09	0.00164654	1.68914e-20	0.00519524	8.39258e-22	NA	NA
MED24	7.1054e-13	1.1514e-09	7.17739	2.276e-15	5.69975e-12	-7.9253	Spleen	3.41287e-14	1.32272e-10	7.58161	2.41155e-28	1.01743e-24	11.0414	Pituitary	1.45999e-14	7.73845e-11	7.69099	6.5536e-31	1.54101e-27	11.5602	NA	NA	NA	NA	NA	NA	1	1	1	0	3	-3.8993	6.68924	4.7029	-9.99907	4.51031	-10.6565	NA	NA	9.6472e-05	2.2434e-11	2.56492e-06	1.53838e-23	6.4732e-06	1.62548e-26	NA	NA	0.0155859	5.34283e-09	0.00164654	1.68914e-20	0.00376015	2.47331e-23	NA	NA
MED24	7.1054e-13	1.1514e-09	7.17739	2.276e-15	5.69975e-12	-7.9253	Spleen	3.41287e-14	1.32272e-10	7.58161	2.41155e-28	1.01743e-24	11.0414	Prostate	1.06112e-13	2.19948e-10	-7.43306	4.16065e-29	6.35747e-26	-11.1982	NA	NA	NA	NA	NA	NA	1	1	1	0	3	-3.8993	6.68924	4.7029	-9.99907	-4.45021	10.2873	NA	NA	9.6472e-05	2.2434e-11	2.56492e-06	1.53838e-23	8.57867e-06	8.03585e-25	NA	NA	0.0155859	5.34283e-09	0.00164654	1.68914e-20	0.00393189	8.48068e-22	NA	NA
MED24	7.1054e-13	1.1514e-09	7.17739	2.276e-15	5.69975e-12	-7.9253	Spleen	3.41287e-14	1.32272e-10	7.58161	2.41155e-28	1.01743e-24	11.0414	Skin_Not_Sun_Exposed_Suprapubic	5.8207e-14	1.42638e-10	7.51205	1.16836e-29	2.76562e-26	11.3102	NA	NA	NA	NA	NA	NA	1	1	1	0	3	-3.8993	6.68924	4.7029	-9.99907	4.51388	-10.3239	NA	NA	9.6472e-05	2.2434e-11	2.56492e-06	1.53838e-23	6.36525e-06	5.49388e-25	NA	NA	0.0155859	5.34283e-09	0.00164654	1.68914e-20	0.00280995	5.74008e-22	NA	NA
MED24	7.1054e-13	1.1514e-09	7.17739	2.276e-15	5.69975e-12	-7.9253	Spleen	3.41287e-14	1.32272e-10	7.58161	2.41155e-28	1.01743e-24	11.0414	Skin_Sun_Exposed_Lower_leg	3.23227e-15	9.43734e-12	-7.8816	2.79717e-31	6.07978e-28	-11.6331	NA	NA	NA	NA	NA	NA	1	1	1	0	3	-3.8993	6.68924	4.7029	-9.99907	-4.83496	10.6095	NA	NA	9.6472e-05	2.2434e-11	2.56492e-06	1.53838e-23	1.3317e-06	2.69252e-26	NA	NA	0.0155859	5.34283e-09	0.00164654	1.68914e-20	0.000871164	3.36465e-23	NA	NA
MED24	7.1054e-13	1.1514e-09	7.17739	2.276e-15	5.69975e-12	-7.9253	Spleen	3.41287e-14	1.32272e-10	7.58161	2.41155e-28	1.01743e-24	11.0414	Small_Intestine_Terminal_Ileum	1.21107e-15	4.40406e-12	-8.00332	2.39049e-33	5.11183e-30	-12.0328	NA	NA	NA	NA	NA	NA	1	1	1	0	3	-3.8993	6.68924	4.7029	-9.99907	-4.70438	11.0879	NA	NA	9.6472e-05	2.2434e-11	2.56492e-06	1.53838e-23	2.54644e-06	1.43651e-28	NA	NA	0.0155859	5.34283e-09	0.00164654	1.68914e-20	0.00167442	2.58538e-25	NA	NA
MED24	7.1054e-13	1.1514e-09	7.17739	2.276e-15	5.69975e-12	-7.9253	Spleen	3.41287e-14	1.32272e-10	7.58161	2.41155e-28	1.01743e-24	11.0414	Spleen	1.06112e-13	1.85758e-10	-7.43306	4.16065e-29	7.03854e-26	-11.1982	NA	NA	NA	NA	NA	NA	1	1	1	0	3	-3.8993	6.68924	4.7029	-9.99907	-4.45021	10.2873	NA	NA	9.6472e-05	2.2434e-11	2.56492e-06	1.53838e-23	8.57867e-06	8.03585e-25	NA	NA	0.0155859	5.34283e-09	0.00164654	1.68914e-20	0.00351168	7.84952e-22	NA	NA
MED24	7.1054e-13	1.1514e-09	7.17739	2.276e-15	5.69975e-12	-7.9253	Spleen	3.41287e-14	1.32272e-10	7.58161	2.41155e-28	1.01743e-24	11.0414	Stomach	3.23227e-15	1.09182e-11	-7.8816	2.79717e-31	6.1687e-28	-11.6331	NA	NA	NA	NA	NA	NA	1	1	1	0	3	-3.8993	6.68924	4.7029	-9.99907	-4.83496	10.6095	NA	NA	9.6472e-05	2.2434e-11	2.56492e-06	1.53838e-23	1.3317e-06	2.69252e-26	NA	NA	0.0155859	5.34283e-09	0.00164654	1.68914e-20	0.000886852	4.77939e-23	NA	NA
MED24	7.1054e-13	1.1514e-09	7.17739	2.276e-15	5.69975e-12	-7.9253	Spleen	3.41287e-14	1.32272e-10	7.58161	2.41155e-28	1.01743e-24	11.0414	Testis	3.23227e-15	3.36156e-11	-7.8816	2.79717e-31	9.77688e-28	-11.6331	NA	NA	NA	NA	NA	NA	1	1	1	0	3	-3.8993	6.68924	4.7029	-9.99907	-4.83496	10.6095	NA	NA	9.6472e-05	2.2434e-11	2.56492e-06	1.53838e-23	1.3317e-06	2.69252e-26	NA	NA	0.0155859	5.34283e-09	0.00164654	1.68914e-20	0.00136422	3.67253e-23	NA	NA
MED24	7.1054e-13	1.1514e-09	7.17739	2.276e-15	5.69975e-12	-7.9253	Spleen	3.41287e-14	1.32272e-10	7.58161	2.41155e-28	1.01743e-24	11.0414	Thyroid	3.23227e-15	1.01094e-11	-7.8816	2.79717e-31	5.51904e-28	-11.6331	NA	NA	NA	NA	NA	NA	1	1	1	0	3	-3.8993	6.68924	4.7029	-9.99907	-4.83496	10.6095	NA	NA	9.6472e-05	2.2434e-11	2.56492e-06	1.53838e-23	1.3317e-06	2.69252e-26	NA	NA	0.0155859	5.34283e-09	0.00164654	1.68914e-20	0.000834587	3.60229e-23	NA	NA
MED24	7.1054e-13	1.1514e-09	7.17739	2.276e-15	5.69975e-12	-7.9253	Spleen	3.41287e-14	1.32272e-10	7.58161	2.41155e-28	1.01743e-24	11.0414	Uterus	8.71241e-16	3.59349e-12	-8.04376	1.13337e-33	4.03593e-30	-12.0942	NA	NA	NA	NA	NA	NA	1	1	1	0	3	-3.8993	6.68924	4.7029	-9.99907	-4.73046	11.1436	NA	NA	9.6472e-05	2.2434e-11	2.56492e-06	1.53838e-23	2.24011e-06	7.69427e-29	NA	NA	0.0155859	5.34283e-09	0.00164654	1.68914e-20	0.00137296	1.46311e-25	NA	NA
MED24	7.1054e-13	1.1514e-09	7.17739	2.276e-15	5.69975e-12	-7.9253	Spleen	3.41287e-14	1.32272e-10	7.58161	2.41155e-28	1.01743e-24	11.0414	Vagina	2.9036e-15	8.7395e-12	-7.89498	1.67657e-32	4.77415e-29	-11.8709	NA	NA	NA	NA	NA	NA	1	1	1	0	3	-3.8993	6.68924	4.7029	-9.99907	-4.64435	10.9373	NA	NA	9.6472e-05	2.2434e-11	2.56492e-06	1.53838e-23	3.41145e-06	7.64338e-28	NA	NA	0.0155859	5.34283e-09	0.00164654	1.68914e-20	0.0022092	1.45285e-24	NA	NA
MED24	7.1054e-13	1.1514e-09	7.17739	2.276e-15	5.69975e-12	-7.9253	Spleen	3.41287e-14	1.32272e-10	7.58161	2.41155e-28	1.01743e-24	11.0414	Whole_Blood	8.66062e-15	2.27081e-11	-7.75752	2.03839e-31	2.49981e-28	-11.6601	NA	NA	NA	NA	NA	NA	1	1	1	0	3	-3.8993	6.68924	4.7029	-9.99907	-4.54883	10.7488	NA	NA	9.6472e-05	2.2434e-11	2.56492e-06	1.53838e-23	5.39443e-06	6.0053e-27	NA	NA	0.0155859	5.34283e-09	0.00164654	1.68914e-20	0.00317895	6.08653e-24	NA	NA
MED24	7.1054e-13	1.1514e-09	7.17739	2.276e-15	5.69975e-12	-7.9253	Spleen	3.41287e-14	1.32272e-10	7.58161	2.41155e-28	1.01743e-24	11.0414	smultixcan	1.40546e-15	6.15562e-12	-7.70738	2.12871e-34	5.24578e-31	-11.4929	NA	NA	NA	NA	NA	NA	1	1	1	0	3	-3.8993	6.68924	4.7029	-9.99907	-4.65111	10.5332	NA	NA	9.6472e-05	2.2434e-11	2.56492e-06	1.53838e-23	4.85792e-06	2.46518e-29	NA	NA	0.0155859	5.34283e-09	0.00164654	1.68914e-20	0.00217116	3.51457e-26	NA	NA
MED24	7.1054e-13	1.1514e-09	7.17739	2.276e-15	5.69975e-12	-7.9253	Stomach	6.23931e-07	0.000268799	4.98366	4.16065e-29	4.99932e-26	11.1982	Adipose_Subcutaneous	6.56623e-15	1.34054e-11	-7.79257	1.05235e-31	2.34032e-28	-11.7162	NA	NA	NA	NA	NA	NA	1	1	1	0	3	-3.8993	6.68924	2.8817	-7.22078	-4.58175	10.7957	NA	NA	9.6472e-05	2.2434e-11	0.00395539	5.16919e-13	4.61091e-06	3.60574e-27	NA	NA	0.0155859	5.34283e-09	0.281365	2.49362e-10	0.00217988	5.61315e-24	NA	NA
MED24	7.1054e-13	1.1514e-09	7.17739	2.276e-15	5.69975e-12	-7.9253	Stomach	6.23931e-07	0.000268799	4.98366	4.16065e-29	4.99932e-26	11.1982	Adipose_Visceral_Omentum	2.21666e-15	6.98512e-12	7.92858	7.31638e-29	1.01039e-25	11.1481	NA	NA	NA	NA	NA	NA	1	1	1	0	3	-3.8993	6.68924	2.8817	-7.22078	4.72665	-10.6879	NA	NA	9.6472e-05	2.2434e-11	0.00395539	5.16919e-13	2.28257e-06	1.15946e-26	NA	NA	0.0155859	5.34283e-09	0.281365	2.49362e-10	0.00135783	1.47474e-23	NA	NA
MED24	7.1054e-13	1.1514e-09	7.17739	2.276e-15	5.69975e-12	-7.9253	Stomach	6.23931e-07	0.000268799	4.98366	4.16065e-29	4.99932e-26	11.1982	Adrenal_Gland	3.23227e-15	1.26183e-11	-7.8816	2.79717e-31	5.65001e-28	-11.6331	NA	NA	NA	NA	NA	NA	1	1	1	0	3	-3.8993	6.68924	2.8817	-7.22078	-4.83496	10.6095	NA	NA	9.6472e-05	2.2434e-11	0.00395539	5.16919e-13	1.3317e-06	2.69252e-26	NA	NA	0.0155859	5.34283e-09	0.281365	2.49362e-10	0.00124527	2.97285e-23	NA	NA
MED24	7.1054e-13	1.1514e-09	7.17739	2.276e-15	5.69975e-12	-7.9253	Stomach	6.23931e-07	0.000268799	4.98366	4.16065e-29	4.99932e-26	11.1982	Artery_Aorta	3.23227e-15	7.56922e-12	-7.8816	2.79717e-31	7.89816e-28	-11.6331	NA	NA	NA	NA	NA	NA	1	1	1	0	3	-3.8993	6.68924	2.8817	-7.22078	-4.83496	10.6095	NA	NA	9.6472e-05	2.2434e-11	0.00395539	5.16919e-13	1.3317e-06	2.69252e-26	NA	NA	0.0155859	5.34283e-09	0.281365	2.49362e-10	0.000876178	3.91382e-23	NA	NA
MED24	7.1054e-13	1.1514e-09	7.17739	2.276e-15	5.69975e-12	-7.9253	Stomach	6.23931e-07	0.000268799	4.98366	4.16065e-29	4.99932e-26	11.1982	Artery_Coronary	3.23227e-15	9.76015e-12	-7.8816	2.79717e-31	8.94096e-28	-11.6331	NA	NA	NA	NA	NA	NA	1	1	1	0	3	-3.8993	6.68924	2.8817	-7.22078	-4.83496	10.6095	NA	NA	9.6472e-05	2.2434e-11	0.00395539	5.16919e-13	1.3317e-06	2.69252e-26	NA	NA	0.0155859	5.34283e-09	0.281365	2.49362e-10	0.000947314	4.0707e-23	NA	NA
MED24	7.1054e-13	1.1514e-09	7.17739	2.276e-15	5.69975e-12	-7.9253	Stomach	6.23931e-07	0.000268799	4.98366	4.16065e-29	4.99932e-26	11.1982	Artery_Tibial	9.80966e-15	2.22547e-11	7.7417	2.5973e-31	5.44795e-28	11.6394	NA	NA	NA	NA	NA	NA	1	1	1	0	3	-3.8993	6.68924	2.8817	-7.22078	4.55067	-10.7254	NA	NA	9.6472e-05	2.2434e-11	0.00395539	5.16919e-13	5.34756e-06	7.73376e-27	NA	NA	0.0155859	5.34283e-09	0.281365	2.49362e-10	0.0028553	1.09022e-23	NA	NA
MED24	7.1054e-13	1.1514e-09	7.17739	2.276e-15	5.69975e-12	-7.9253	Stomach	6.23931e-07	0.000268799	4.98366	4.16065e-29	4.99932e-26	11.1982	Brain_Amygdala	1.06112e-13	2.71206e-10	7.43306	4.16065e-29	2.72023e-25	11.1982	NA	NA	NA	NA	NA	NA	1	1	1	0	3	-3.8993	6.68924	2.8817	-7.22078	4.45021	-10.2873	NA	NA	9.6472e-05	2.2434e-11	0.00395539	5.16919e-13	8.57867e-06	8.03585e-25	NA	NA	0.0155859	5.34283e-09	0.281365	2.49362e-10	0.00397318	1.16384e-21	NA	NA
MED24	7.1054e-13	1.1514e-09	7.17739	2.276e-15	5.69975e-12	-7.9253	Stomach	6.23931e-07	0.000268799	4.98366	4.16065e-29	4.99932e-26	11.1982	Brain_Anterior_cingulate_cortex_BA24	3.23227e-15	1.3891e-11	-7.8816	2.79717e-31	1.10348e-27	-11.6331	NA	NA	NA	NA	NA	NA	1	1	1	0	3	-3.8993	6.68924	2.8817	-7.22078	-4.83496	10.6095	NA	NA	9.6472e-05	2.2434e-11	0.00395539	5.16919e-13	1.3317e-06	2.69252e-26	NA	NA	0.0155859	5.34283e-09	0.281365	2.49362e-10	0.00116365	4.6854e-23	NA	NA
MED24	7.1054e-13	1.1514e-09	7.17739	2.276e-15	5.69975e-12	-7.9253	Stomach	6.23931e-07	0.000268799	4.98366	4.16065e-29	4.99932e-26	11.1982	Brain_Caudate_basal_ganglia	1.04448e-14	4.98699e-11	7.73372	1.16836e-29	2.92591e-26	11.3102	NA	NA	NA	NA	NA	NA	1	1	1	0	3	-3.8993	6.68924	2.8817	-7.22078	4.5463	-10.5991	NA	NA	9.6472e-05	2.2434e-11	0.00395539	5.16919e-13	5.45962e-06	3.00714e-26	NA	NA	0.0155859	5.34283e-09	0.281365	2.49362e-10	0.00338488	5.39696e-23	NA	NA
MED24	7.1054e-13	1.1514e-09	7.17739	2.276e-15	5.69975e-12	-7.9253	Stomach	6.23931e-07	0.000268799	4.98366	4.16065e-29	4.99932e-26	11.1982	Brain_Cerebellar_Hemisphere	3.23227e-15	1.2001e-11	-7.8816	2.79717e-31	5.57375e-28	-11.6331	NA	NA	NA	NA	NA	NA	1	1	1	0	3	-3.8993	6.68924	2.8817	-7.22078	-4.83496	10.6095	NA	NA	9.6472e-05	2.2434e-11	0.00395539	5.16919e-13	1.3317e-06	2.69252e-26	NA	NA	0.0155859	5.34283e-09	0.281365	2.49362e-10	0.00104825	3.81983e-23	NA	NA
MED24	7.1054e-13	1.1514e-09	7.17739	2.276e-15	5.69975e-12	-7.9253	Stomach	6.23931e-07	0.000268799	4.98366	4.16065e-29	4.99932e-26	11.1982	Brain_Cerebellum	3.23227e-15	1.23557e-11	-7.8816	2.79717e-31	5.26591e-28	-11.6331	NA	NA	NA	NA	NA	NA	1	1	1	0	3	-3.8993	6.68924	2.8817	-7.22078	-4.83496	10.6095	NA	NA	9.6472e-05	2.2434e-11	0.00395539	5.16919e-13	1.3317e-06	2.69252e-26	NA	NA	0.0155859	5.34283e-09	0.281365	2.49362e-10	0.00119779	3.93744e-23	NA	NA
MED24	7.1054e-13	1.1514e-09	7.17739	2.276e-15	5.69975e-12	-7.9253	Stomach	6.23931e-07	0.000268799	4.98366	4.16065e-29	4.99932e-26	11.1982	Brain_Cortex	4.09038e-14	1.78879e-10	-7.55809	6.95129e-30	1.68308e-26	-11.3557	NA	NA	NA	NA	NA	NA	1	1	1	0	3	-3.8993	6.68924	2.8817	-7.22078	-4.41533	10.4746	NA	NA	9.6472e-05	2.2434e-11	0.00395539	5.16919e-13	1.00858e-05	1.13028e-25	NA	NA	0.0155859	5.34283e-09	0.281365	2.49362e-10	0.00482813	1.55962e-22	NA	NA
MED24	7.1054e-13	1.1514e-09	7.17739	2.276e-15	5.69975e-12	-7.9253	Stomach	6.23931e-07	0.000268799	4.98366	4.16065e-29	4.99932e-26	11.1982	Brain_Frontal_Cortex_BA9	3.41287e-14	1.15731e-10	7.58161	2.41155e-28	3.26079e-25	11.0414	NA	NA	NA	NA	NA	NA	1	1	1	0	3	-3.8993	6.68924	2.8817	-7.22078	4.7029	-9.99907	NA	NA	9.6472e-05	2.2434e-11	0.00395539	5.16919e-13	2.56492e-06	1.53838e-23	NA	NA	0.0155859	5.34283e-09	0.281365	2.49362e-10	0.00196022	1.37135e-20	NA	NA
MED24	7.1054e-13	1.1514e-09	7.17739	2.276e-15	5.69975e-12	-7.9253	Stomach	6.23931e-07	0.000268799	4.98366	4.16065e-29	4.99932e-26	11.1982	Brain_Hippocampus	1.06112e-13	3.06072e-10	-7.43306	4.16065e-29	1.53185e-25	-11.1982	NA	NA	NA	NA	NA	NA	1	1	1	0	3	-3.8993	6.68924	2.8817	-7.22078	-4.45021	10.2873	NA	NA	9.6472e-05	2.2434e-11	0.00395539	5.16919e-13	8.57867e-06	8.03585e-25	NA	NA	0.0155859	5.34283e-09	0.281365	2.49362e-10	0.00437594	1.42348e-21	NA	NA
MED24	7.1054e-13	1.1514e-09	7.17739	2.276e-15	5.69975e-12	-7.9253	Stomach	6.23931e-07	0.000268799	4.98366	4.16065e-29	4.99932e-26	11.1982	Brain_Hypothalamus	1.06112e-13	5.91758e-10	-7.43306	4.16065e-29	2.28281e-25	-11.1982	NA	NA	NA	NA	NA	NA	1	1	1	0	3	-3.8993	6.68924	2.8817	-7.22078	-4.45021	10.2873	NA	NA	9.6472e-05	2.2434e-11	0.00395539	5.16919e-13	8.57867e-06	8.03585e-25	NA	NA	0.0155859	5.34283e-09	0.281365	2.49362e-10	0.00424573	1.2258e-21	NA	NA
MED24	7.1054e-13	1.1514e-09	7.17739	2.276e-15	5.69975e-12	-7.9253	Stomach	6.23931e-07	0.000268799	4.98366	4.16065e-29	4.99932e-26	11.1982	Brain_Nucleus_accumbens_basal_ganglia	3.23227e-15	1.57482e-11	-7.8816	2.79717e-31	8.35469e-28	-11.6331	NA	NA	NA	NA	NA	NA	1	1	1	0	3	-3.8993	6.68924	2.8817	-7.22078	-4.83496	10.6095	NA	NA	9.6472e-05	2.2434e-11	0.00395539	5.16919e-13	1.3317e-06	2.69252e-26	NA	NA	0.0155859	5.34283e-09	0.281365	2.49362e-10	0.00143208	3.45221e-23	NA	NA
MED24	7.1054e-13	1.1514e-09	7.17739	2.276e-15	5.69975e-12	-7.9253	Stomach	6.23931e-07	0.000268799	4.98366	4.16065e-29	4.99932e-26	11.1982	Brain_Putamen_basal_ganglia	4.73941e-14	1.66875e-10	7.5389	9.20114e-30	4.53207e-26	11.3311	NA	NA	NA	NA	NA	NA	1	1	1	0	3	-3.8993	6.68924	2.8817	-7.22078	4.41936	-10.446	NA	NA	9.6472e-05	2.2434e-11	0.00395539	5.16919e-13	9.89924e-06	1.52792e-25	NA	NA	0.0155859	5.34283e-09	0.281365	2.49362e-10	0.00414335	4.24762e-22	NA	NA
MED24	7.1054e-13	1.1514e-09	7.17739	2.276e-15	5.69975e-12	-7.9253	Stomach	6.23931e-07	0.000268799	4.98366	4.16065e-29	4.99932e-26	11.1982	Brain_Spinal_cord_cervical_c-1	1.06112e-13	2.82363e-10	-7.43306	4.16065e-29	1.30237e-25	-11.1982	NA	NA	NA	NA	NA	NA	1	1	1	0	3	-3.8993	6.68924	2.8817	-7.22078	-4.45021	10.2873	NA	NA	9.6472e-05	2.2434e-11	0.00395539	5.16919e-13	8.57867e-06	8.03585e-25	NA	NA	0.0155859	5.34283e-09	0.281365	2.49362e-10	0.00395372	1.32493e-21	NA	NA
MED24	7.1054e-13	1.1514e-09	7.17739	2.276e-15	5.69975e-12	-7.9253	Stomach	6.23931e-07	0.000268799	4.98366	4.16065e-29	4.99932e-26	11.1982	Breast_Mammary_Tissue	3.23227e-15	6.78089e-12	-7.8816	2.79717e-31	5.82558e-28	-11.6331	NA	NA	NA	NA	NA	NA	1	1	1	0	3	-3.8993	6.68924	2.8817	-7.22078	-4.83496	10.6095	NA	NA	9.6472e-05	2.2434e-11	0.00395539	5.16919e-13	1.3317e-06	2.69252e-26	NA	NA	0.0155859	5.34283e-09	0.281365	2.49362e-10	0.000775553	3.3895e-23	NA	NA
MED24	7.1054e-13	1.1514e-09	7.17739	2.276e-15	5.69975e-12	-7.9253	Stomach	6.23931e-07	0.000268799	4.98366	4.16065e-29	4.99932e-26	11.1982	Cells_Cultured_fibroblasts	1.21112e-14	3.07733e-11	7.71486	4.35487e-31	7.50816e-28	11.5953	NA	NA	NA	NA	NA	NA	1	1	1	0	3	-3.8993	6.68924	2.8817	-7.22078	4.52134	-10.69	NA	NA	9.6472e-05	2.2434e-11	0.00395539	5.16919e-13	6.145e-06	1.13379e-26	NA	NA	0.0155859	5.34283e-09	0.281365	2.49362e-10	0.00313861	1.66446e-23	NA	NA
MED24	7.1054e-13	1.1514e-09	7.17739	2.276e-15	5.69975e-12	-7.9253	Stomach	6.23931e-07	0.000268799	4.98366	4.16065e-29	4.99932e-26	11.1982	Cells_EBV-transformed_lymphocytes	1.06112e-13	1.72962e-10	7.43306	4.16065e-29	6.54502e-26	11.1982	NA	NA	NA	NA	NA	NA	1	1	1	0	3	-3.8993	6.68924	2.8817	-7.22078	4.45021	-10.2873	NA	NA	9.6472e-05	2.2434e-11	0.00395539	5.16919e-13	8.57867e-06	8.03585e-25	NA	NA	0.0155859	5.34283e-09	0.281365	2.49362e-10	0.00344639	8.99367e-22	NA	NA
MED24	7.1054e-13	1.1514e-09	7.17739	2.276e-15	5.69975e-12	-7.9253	Stomach	6.23931e-07	0.000268799	4.98366	4.16065e-29	4.99932e-26	11.1982	Colon_Sigmoid	8.33461e-14	1.85463e-10	-7.46493	1.57253e-29	3.02554e-26	-11.2841	NA	NA	NA	NA	NA	NA	1	1	1	0	3	-3.8993	6.68924	2.8817	-7.22078	-4.45233	10.3629	NA	NA	9.6472e-05	2.2434e-11	0.00395539	5.16919e-13	8.49427e-06	3.65732e-25	NA	NA	0.0155859	5.34283e-09	0.281365	2.49362e-10	0.00442271	4.78597e-22	NA	NA
MED24	7.1054e-13	1.1514e-09	7.17739	2.276e-15	5.69975e-12	-7.9253	Stomach	6.23931e-07	0.000268799	4.98366	4.16065e-29	4.99932e-26	11.1982	Colon_Transverse	1.06112e-13	2.7322e-10	-7.43306	4.16065e-29	6.80683e-26	-11.1982	NA	NA	NA	NA	NA	NA	1	1	1	0	3	-3.8993	6.68924	2.8817	-7.22078	-4.45021	10.2873	NA	NA	9.6472e-05	2.2434e-11	0.00395539	5.16919e-13	8.57867e-06	8.03585e-25	NA	NA	0.0155859	5.34283e-09	0.281365	2.49362e-10	0.00445859	9.66445e-22	NA	NA
MED24	7.1054e-13	1.1514e-09	7.17739	2.276e-15	5.69975e-12	-7.9253	Stomach	6.23931e-07	0.000268799	4.98366	4.16065e-29	4.99932e-26	11.1982	Esophagus_Gastroesophageal_Junction	3.23227e-15	8.28053e-12	-7.8816	2.79717e-31	5.33001e-28	-11.6331	NA	NA	NA	NA	NA	NA	1	1	1	0	3	-3.8993	6.68924	2.8817	-7.22078	-4.83496	10.6095	NA	NA	9.6472e-05	2.2434e-11	0.00395539	5.16919e-13	1.3317e-06	2.69252e-26	NA	NA	0.0155859	5.34283e-09	0.281365	2.49362e-10	0.00114095	3.22314e-23	NA	NA
MED24	7.1054e-13	1.1514e-09	7.17739	2.276e-15	5.69975e-12	-7.9253	Stomach	6.23931e-07	0.000268799	4.98366	4.16065e-29	4.99932e-26	11.1982	Esophagus_Mucosa	3.50781e-15	1.22313e-11	-7.87137	2.56952e-32	7.58081e-29	-11.8351	NA	NA	NA	NA	NA	NA	1	1	1	0	3	-3.8993	6.68924	2.8817	-7.22078	-4.62951	10.9047	NA	NA	9.6472e-05	2.2434e-11	0.00395539	5.16919e-13	3.66531e-06	1.09426e-27	NA	NA	0.0155859	5.34283e-09	0.281365	2.49362e-10	0.00216781	1.68591e-24	NA	NA
MED24	7.1054e-13	1.1514e-09	7.17739	2.276e-15	5.69975e-12	-7.9253	Stomach	6.23931e-07	0.000268799	4.98366	4.16065e-29	4.99932e-26	11.1982	Esophagus_Muscularis	3.23227e-15	1.09308e-11	-7.8816	2.79717e-31	4.22056e-28	-11.6331	NA	NA	NA	NA	NA	NA	1	1	1	0	3	-3.8993	6.68924	2.8817	-7.22078	-4.83496	10.6095	NA	NA	9.6472e-05	2.2434e-11	0.00395539	5.16919e-13	1.3317e-06	2.69252e-26	NA	NA	0.0155859	5.34283e-09	0.281365	2.49362e-10	0.00110077	3.18385e-23	NA	NA
MED24	7.1054e-13	1.1514e-09	7.17739	2.276e-15	5.69975e-12	-7.9253	Stomach	6.23931e-07	0.000268799	4.98366	4.16065e-29	4.99932e-26	11.1982	Heart_Atrial_Appendage	1.06112e-13	2.07077e-10	-7.43306	4.16065e-29	6.99301e-26	-11.1982	NA	NA	NA	NA	NA	NA	1	1	1	0	3	-3.8993	6.68924	2.8817	-7.22078	-4.45021	10.2873	NA	NA	9.6472e-05	2.2434e-11	0.00395539	5.16919e-13	8.57867e-06	8.03585e-25	NA	NA	0.0155859	5.34283e-09	0.281365	2.49362e-10	0.00428327	9.13097e-22	NA	NA
MED24	7.1054e-13	1.1514e-09	7.17739	2.276e-15	5.69975e-12	-7.9253	Stomach	6.23931e-07	0.000268799	4.98366	4.16065e-29	4.99932e-26	11.1982	Heart_Left_Ventricle	2.2825e-16	8.3315e-13	-8.20623	5.01554e-35	1.3496e-31	-12.3476	NA	NA	NA	NA	NA	NA	1	1	1	0	3	-3.8993	6.68924	2.8817	-7.22078	-4.87908	11.3651	NA	NA	9.6472e-05	2.2434e-11	0.00395539	5.16919e-13	1.06583e-06	6.24146e-30	NA	NA	0.0155859	5.34283e-09	0.281365	2.49362e-10	0.000797585	7.56005e-27	NA	NA
MED24	7.1054e-13	1.1514e-09	7.17739	2.276e-15	5.69975e-12	-7.9253	Stomach	6.23931e-07	0.000268799	4.98366	4.16065e-29	4.99932e-26	11.1982	Kidney_Cortex	9.88273e-15	1.93229e-11	7.74076	2.68286e-31	5.7306e-28	11.6367	NA	NA	NA	NA	NA	NA	1	1	1	0	3	-3.8993	6.68924	2.8817	-7.22078	4.54533	-10.7247	NA	NA	9.6472e-05	2.2434e-11	0.00395539	5.16919e-13	5.48485e-06	7.79153e-27	NA	NA	0.0155859	5.34283e-09	0.281365	2.49362e-10	0.00250443	1.80413e-23	NA	NA
MED24	7.1054e-13	1.1514e-09	7.17739	2.276e-15	5.69975e-12	-7.9253	Stomach	6.23931e-07	0.000268799	4.98366	4.16065e-29	4.99932e-26	11.1982	Liver	1.06112e-13	2.98356e-10	-7.43306	4.16065e-29	1.01277e-25	-11.1982	NA	NA	NA	NA	NA	NA	1	1	1	0	3	-3.8993	6.68924	2.8817	-7.22078	-4.45021	10.2873	NA	NA	9.6472e-05	2.2434e-11	0.00395539	5.16919e-13	8.57867e-06	8.03585e-25	NA	NA	0.0155859	5.34283e-09	0.281365	2.49362e-10	0.00416764	9.23989e-22	NA	NA
MED24	7.1054e-13	1.1514e-09	7.17739	2.276e-15	5.69975e-12	-7.9253	Stomach	6.23931e-07	0.000268799	4.98366	4.16065e-29	4.99932e-26	11.1982	Lung	3.23227e-15	6.79059e-12	-7.8816	2.79717e-31	4.66307e-28	-11.6331	NA	NA	NA	NA	NA	NA	1	1	1	0	3	-3.8993	6.68924	2.8817	-7.22078	-4.83496	10.6095	NA	NA	9.6472e-05	2.2434e-11	0.00395539	5.16919e-13	1.3317e-06	2.69252e-26	NA	NA	0.0155859	5.34283e-09	0.281365	2.49362e-10	0.000615488	3.65168e-23	NA	NA
MED24	7.1054e-13	1.1514e-09	7.17739	2.276e-15	5.69975e-12	-7.9253	Stomach	6.23931e-07	0.000268799	4.98366	4.16065e-29	4.99932e-26	11.1982	Minor_Salivary_Gland	3.23227e-15	9.00703e-12	-7.8816	2.79717e-31	9.55281e-28	-11.6331	NA	NA	NA	NA	NA	NA	1	1	1	0	3	-3.8993	6.68924	2.8817	-7.22078	-4.83496	10.6095	NA	NA	9.6472e-05	2.2434e-11	0.00395539	5.16919e-13	1.3317e-06	2.69252e-26	NA	NA	0.0155859	5.34283e-09	0.281365	2.49362e-10	0.0009598	5.64236e-23	NA	NA
MED24	7.1054e-13	1.1514e-09	7.17739	2.276e-15	5.69975e-12	-7.9253	Stomach	6.23931e-07	0.000268799	4.98366	4.16065e-29	4.99932e-26	11.1982	Muscle_Skeletal	7.30113e-15	2.51993e-11	-7.77915	1.33935e-31	2.68376e-28	-11.6958	NA	NA	NA	NA	NA	NA	1	1	1	0	3	-3.8993	6.68924	2.8817	-7.22078	-4.57284	10.7773	NA	NA	9.6472e-05	2.2434e-11	0.00395539	5.16919e-13	4.8116e-06	4.40695e-27	NA	NA	0.0155859	5.34283e-09	0.281365	2.49362e-10	0.00305845	6.57257e-24	NA	NA
MED24	7.1054e-13	1.1514e-09	7.17739	2.276e-15	5.69975e-12	-7.9253	Stomach	6.23931e-07	0.000268799	4.98366	4.16065e-29	4.99932e-26	11.1982	Nerve_Tibial	6.88248e-15	1.40216e-11	-7.78662	1.16759e-31	2.52589e-28	-11.7074	NA	NA	NA	NA	NA	NA	1	1	1	0	3	-3.8993	6.68924	2.8817	-7.22078	-4.57871	10.7874	NA	NA	9.6472e-05	2.2434e-11	0.00395539	5.16919e-13	4.67854e-06	3.94627e-27	NA	NA	0.0155859	5.34283e-09	0.281365	2.49362e-10	0.00259871	5.97251e-24	NA	NA
MED24	7.1054e-13	1.1514e-09	7.17739	2.276e-15	5.69975e-12	-7.9253	Stomach	6.23931e-07	0.000268799	4.98366	4.16065e-29	4.99932e-26	11.1982	Ovary	3.23227e-15	1.62998e-11	-7.8816	2.79717e-31	6.94911e-28	-11.6331	NA	NA	NA	NA	NA	NA	1	1	1	0	3	-3.8993	6.68924	2.8817	-7.22078	-4.83496	10.6095	NA	NA	9.6472e-05	2.2434e-11	0.00395539	5.16919e-13	1.3317e-06	2.69252e-26	NA	NA	0.0155859	5.34283e-09	0.281365	2.49362e-10	0.00106766	3.89228e-23	NA	NA
MED24	7.1054e-13	1.1514e-09	7.17739	2.276e-15	5.69975e-12	-7.9253	Stomach	6.23931e-07	0.000268799	4.98366	4.16065e-29	4.99932e-26	11.1982	Pancreas	1.06112e-13	4.03843e-10	-7.43306	4.16065e-29	1.00765e-25	-11.1982	NA	NA	NA	NA	NA	NA	1	1	1	0	3	-3.8993	6.68924	2.8817	-7.22078	-4.45021	10.2873	NA	NA	9.6472e-05	2.2434e-11	0.00395539	5.16919e-13	8.57867e-06	8.03585e-25	NA	NA	0.0155859	5.34283e-09	0.281365	2.49362e-10	0.00519524	8.39258e-22	NA	NA
MED24	7.1054e-13	1.1514e-09	7.17739	2.276e-15	5.69975e-12	-7.9253	Stomach	6.23931e-07	0.000268799	4.98366	4.16065e-29	4.99932e-26	11.1982	Pituitary	1.45999e-14	7.73845e-11	7.69099	6.5536e-31	1.54101e-27	11.5602	NA	NA	NA	NA	NA	NA	1	1	1	0	3	-3.8993	6.68924	2.8817	-7.22078	4.51031	-10.6565	NA	NA	9.6472e-05	2.2434e-11	0.00395539	5.16919e-13	6.4732e-06	1.62548e-26	NA	NA	0.0155859	5.34283e-09	0.281365	2.49362e-10	0.00376015	2.47331e-23	NA	NA
MED24	7.1054e-13	1.1514e-09	7.17739	2.276e-15	5.69975e-12	-7.9253	Stomach	6.23931e-07	0.000268799	4.98366	4.16065e-29	4.99932e-26	11.1982	Prostate	1.06112e-13	2.19948e-10	-7.43306	4.16065e-29	6.35747e-26	-11.1982	NA	NA	NA	NA	NA	NA	1	1	1	0	3	-3.8993	6.68924	2.8817	-7.22078	-4.45021	10.2873	NA	NA	9.6472e-05	2.2434e-11	0.00395539	5.16919e-13	8.57867e-06	8.03585e-25	NA	NA	0.0155859	5.34283e-09	0.281365	2.49362e-10	0.00393189	8.48068e-22	NA	NA
MED24	7.1054e-13	1.1514e-09	7.17739	2.276e-15	5.69975e-12	-7.9253	Stomach	6.23931e-07	0.000268799	4.98366	4.16065e-29	4.99932e-26	11.1982	Skin_Not_Sun_Exposed_Suprapubic	5.8207e-14	1.42638e-10	7.51205	1.16836e-29	2.76562e-26	11.3102	NA	NA	NA	NA	NA	NA	1	1	1	0	3	-3.8993	6.68924	2.8817	-7.22078	4.51388	-10.3239	NA	NA	9.6472e-05	2.2434e-11	0.00395539	5.16919e-13	6.36525e-06	5.49388e-25	NA	NA	0.0155859	5.34283e-09	0.281365	2.49362e-10	0.00280995	5.74008e-22	NA	NA
MED24	7.1054e-13	1.1514e-09	7.17739	2.276e-15	5.69975e-12	-7.9253	Stomach	6.23931e-07	0.000268799	4.98366	4.16065e-29	4.99932e-26	11.1982	Skin_Sun_Exposed_Lower_leg	3.23227e-15	9.43734e-12	-7.8816	2.79717e-31	6.07978e-28	-11.6331	NA	NA	NA	NA	NA	NA	1	1	1	0	3	-3.8993	6.68924	2.8817	-7.22078	-4.83496	10.6095	NA	NA	9.6472e-05	2.2434e-11	0.00395539	5.16919e-13	1.3317e-06	2.69252e-26	NA	NA	0.0155859	5.34283e-09	0.281365	2.49362e-10	0.000871164	3.36465e-23	NA	NA
MED24	7.1054e-13	1.1514e-09	7.17739	2.276e-15	5.69975e-12	-7.9253	Stomach	6.23931e-07	0.000268799	4.98366	4.16065e-29	4.99932e-26	11.1982	Small_Intestine_Terminal_Ileum	1.21107e-15	4.40406e-12	-8.00332	2.39049e-33	5.11183e-30	-12.0328	NA	NA	NA	NA	NA	NA	1	1	1	0	3	-3.8993	6.68924	2.8817	-7.22078	-4.70438	11.0879	NA	NA	9.6472e-05	2.2434e-11	0.00395539	5.16919e-13	2.54644e-06	1.43651e-28	NA	NA	0.0155859	5.34283e-09	0.281365	2.49362e-10	0.00167442	2.58538e-25	NA	NA
MED24	7.1054e-13	1.1514e-09	7.17739	2.276e-15	5.69975e-12	-7.9253	Stomach	6.23931e-07	0.000268799	4.98366	4.16065e-29	4.99932e-26	11.1982	Spleen	1.06112e-13	1.85758e-10	-7.43306	4.16065e-29	7.03854e-26	-11.1982	NA	NA	NA	NA	NA	NA	1	1	1	0	3	-3.8993	6.68924	2.8817	-7.22078	-4.45021	10.2873	NA	NA	9.6472e-05	2.2434e-11	0.00395539	5.16919e-13	8.57867e-06	8.03585e-25	NA	NA	0.0155859	5.34283e-09	0.281365	2.49362e-10	0.00351168	7.84952e-22	NA	NA
MED24	7.1054e-13	1.1514e-09	7.17739	2.276e-15	5.69975e-12	-7.9253	Stomach	6.23931e-07	0.000268799	4.98366	4.16065e-29	4.99932e-26	11.1982	Stomach	3.23227e-15	1.09182e-11	-7.8816	2.79717e-31	6.1687e-28	-11.6331	NA	NA	NA	NA	NA	NA	1	1	1	0	3	-3.8993	6.68924	2.8817	-7.22078	-4.83496	10.6095	NA	NA	9.6472e-05	2.2434e-11	0.00395539	5.16919e-13	1.3317e-06	2.69252e-26	NA	NA	0.0155859	5.34283e-09	0.281365	2.49362e-10	0.000886852	4.77939e-23	NA	NA
MED24	7.1054e-13	1.1514e-09	7.17739	2.276e-15	5.69975e-12	-7.9253	Stomach	6.23931e-07	0.000268799	4.98366	4.16065e-29	4.99932e-26	11.1982	Testis	3.23227e-15	3.36156e-11	-7.8816	2.79717e-31	9.77688e-28	-11.6331	NA	NA	NA	NA	NA	NA	1	1	1	0	3	-3.8993	6.68924	2.8817	-7.22078	-4.83496	10.6095	NA	NA	9.6472e-05	2.2434e-11	0.00395539	5.16919e-13	1.3317e-06	2.69252e-26	NA	NA	0.0155859	5.34283e-09	0.281365	2.49362e-10	0.00136422	3.67253e-23	NA	NA
MED24	7.1054e-13	1.1514e-09	7.17739	2.276e-15	5.69975e-12	-7.9253	Stomach	6.23931e-07	0.000268799	4.98366	4.16065e-29	4.99932e-26	11.1982	Thyroid	3.23227e-15	1.01094e-11	-7.8816	2.79717e-31	5.51904e-28	-11.6331	NA	NA	NA	NA	NA	NA	1	1	1	0	3	-3.8993	6.68924	2.8817	-7.22078	-4.83496	10.6095	NA	NA	9.6472e-05	2.2434e-11	0.00395539	5.16919e-13	1.3317e-06	2.69252e-26	NA	NA	0.0155859	5.34283e-09	0.281365	2.49362e-10	0.000834587	3.60229e-23	NA	NA
MED24	7.1054e-13	1.1514e-09	7.17739	2.276e-15	5.69975e-12	-7.9253	Stomach	6.23931e-07	0.000268799	4.98366	4.16065e-29	4.99932e-26	11.1982	Uterus	8.71241e-16	3.59349e-12	-8.04376	1.13337e-33	4.03593e-30	-12.0942	NA	NA	NA	NA	NA	NA	1	1	1	0	3	-3.8993	6.68924	2.8817	-7.22078	-4.73046	11.1436	NA	NA	9.6472e-05	2.2434e-11	0.00395539	5.16919e-13	2.24011e-06	7.69427e-29	NA	NA	0.0155859	5.34283e-09	0.281365	2.49362e-10	0.00137296	1.46311e-25	NA	NA
MED24	7.1054e-13	1.1514e-09	7.17739	2.276e-15	5.69975e-12	-7.9253	Stomach	6.23931e-07	0.000268799	4.98366	4.16065e-29	4.99932e-26	11.1982	Vagina	2.9036e-15	8.7395e-12	-7.89498	1.67657e-32	4.77415e-29	-11.8709	NA	NA	NA	NA	NA	NA	1	1	1	0	3	-3.8993	6.68924	2.8817	-7.22078	-4.64435	10.9373	NA	NA	9.6472e-05	2.2434e-11	0.00395539	5.16919e-13	3.41145e-06	7.64338e-28	NA	NA	0.0155859	5.34283e-09	0.281365	2.49362e-10	0.0022092	1.45285e-24	NA	NA
MED24	7.1054e-13	1.1514e-09	7.17739	2.276e-15	5.69975e-12	-7.9253	Stomach	6.23931e-07	0.000268799	4.98366	4.16065e-29	4.99932e-26	11.1982	Whole_Blood	8.66062e-15	2.27081e-11	-7.75752	2.03839e-31	2.49981e-28	-11.6601	NA	NA	NA	NA	NA	NA	1	1	1	0	3	-3.8993	6.68924	2.8817	-7.22078	-4.54883	10.7488	NA	NA	9.6472e-05	2.2434e-11	0.00395539	5.16919e-13	5.39443e-06	6.0053e-27	NA	NA	0.0155859	5.34283e-09	0.281365	2.49362e-10	0.00317895	6.08653e-24	NA	NA
MED24	7.1054e-13	1.1514e-09	7.17739	2.276e-15	5.69975e-12	-7.9253	Stomach	6.23931e-07	0.000268799	4.98366	4.16065e-29	4.99932e-26	11.1982	smultixcan	1.40546e-15	6.15562e-12	-7.70738	2.12871e-34	5.24578e-31	-11.4929	NA	NA	NA	NA	NA	NA	1	1	1	0	3	-3.8993	6.68924	2.8817	-7.22078	-4.65111	10.5332	NA	NA	9.6472e-05	2.2434e-11	0.00395539	5.16919e-13	4.85792e-06	2.46518e-29	NA	NA	0.0155859	5.34283e-09	0.281365	2.49362e-10	0.00217116	3.51457e-26	NA	NA
MED24	7.1054e-13	1.1514e-09	7.17739	2.276e-15	5.69975e-12	-7.9253	Testis	1.16302e-05	0.00481458	4.38441	1.51317e-12	9.85605e-10	7.07328	Adipose_Subcutaneous	6.56623e-15	1.34054e-11	-7.79257	1.05235e-31	2.34032e-28	-11.7162	NA	NA	NA	NA	NA	NA	1	1	1	0	3	-3.8993	6.68924	2.47192	-6.64916	-4.58175	10.7957	NA	NA	9.6472e-05	2.2434e-11	0.0134389	2.94773e-11	4.61091e-06	3.60574e-27	NA	NA	0.0155859	5.34283e-09	0.450404	1.13746e-08	0.00217988	5.61315e-24	NA	NA
MED24	7.1054e-13	1.1514e-09	7.17739	2.276e-15	5.69975e-12	-7.9253	Testis	1.16302e-05	0.00481458	4.38441	1.51317e-12	9.85605e-10	7.07328	Adipose_Visceral_Omentum	2.21666e-15	6.98512e-12	7.92858	7.31638e-29	1.01039e-25	11.1481	NA	NA	NA	NA	NA	NA	1	1	1	0	3	-3.8993	6.68924	2.47192	-6.64916	4.72665	-10.6879	NA	NA	9.6472e-05	2.2434e-11	0.0134389	2.94773e-11	2.28257e-06	1.15946e-26	NA	NA	0.0155859	5.34283e-09	0.450404	1.13746e-08	0.00135783	1.47474e-23	NA	NA
MED24	7.1054e-13	1.1514e-09	7.17739	2.276e-15	5.69975e-12	-7.9253	Testis	1.16302e-05	0.00481458	4.38441	1.51317e-12	9.85605e-10	7.07328	Adrenal_Gland	3.23227e-15	1.26183e-11	-7.8816	2.79717e-31	5.65001e-28	-11.6331	NA	NA	NA	NA	NA	NA	1	1	1	0	3	-3.8993	6.68924	2.47192	-6.64916	-4.83496	10.6095	NA	NA	9.6472e-05	2.2434e-11	0.0134389	2.94773e-11	1.3317e-06	2.69252e-26	NA	NA	0.0155859	5.34283e-09	0.450404	1.13746e-08	0.00124527	2.97285e-23	NA	NA
MED24	7.1054e-13	1.1514e-09	7.17739	2.276e-15	5.69975e-12	-7.9253	Testis	1.16302e-05	0.00481458	4.38441	1.51317e-12	9.85605e-10	7.07328	Artery_Aorta	3.23227e-15	7.56922e-12	-7.8816	2.79717e-31	7.89816e-28	-11.6331	NA	NA	NA	NA	NA	NA	1	1	1	0	3	-3.8993	6.68924	2.47192	-6.64916	-4.83496	10.6095	NA	NA	9.6472e-05	2.2434e-11	0.0134389	2.94773e-11	1.3317e-06	2.69252e-26	NA	NA	0.0155859	5.34283e-09	0.450404	1.13746e-08	0.000876178	3.91382e-23	NA	NA
MED24	7.1054e-13	1.1514e-09	7.17739	2.276e-15	5.69975e-12	-7.9253	Testis	1.16302e-05	0.00481458	4.38441	1.51317e-12	9.85605e-10	7.07328	Artery_Coronary	3.23227e-15	9.76015e-12	-7.8816	2.79717e-31	8.94096e-28	-11.6331	NA	NA	NA	NA	NA	NA	1	1	1	0	3	-3.8993	6.68924	2.47192	-6.64916	-4.83496	10.6095	NA	NA	9.6472e-05	2.2434e-11	0.0134389	2.94773e-11	1.3317e-06	2.69252e-26	NA	NA	0.0155859	5.34283e-09	0.450404	1.13746e-08	0.000947314	4.0707e-23	NA	NA
MED24	7.1054e-13	1.1514e-09	7.17739	2.276e-15	5.69975e-12	-7.9253	Testis	1.16302e-05	0.00481458	4.38441	1.51317e-12	9.85605e-10	7.07328	Artery_Tibial	9.80966e-15	2.22547e-11	7.7417	2.5973e-31	5.44795e-28	11.6394	NA	NA	NA	NA	NA	NA	1	1	1	0	3	-3.8993	6.68924	2.47192	-6.64916	4.55067	-10.7254	NA	NA	9.6472e-05	2.2434e-11	0.0134389	2.94773e-11	5.34756e-06	7.73376e-27	NA	NA	0.0155859	5.34283e-09	0.450404	1.13746e-08	0.0028553	1.09022e-23	NA	NA
MED24	7.1054e-13	1.1514e-09	7.17739	2.276e-15	5.69975e-12	-7.9253	Testis	1.16302e-05	0.00481458	4.38441	1.51317e-12	9.85605e-10	7.07328	Brain_Amygdala	1.06112e-13	2.71206e-10	7.43306	4.16065e-29	2.72023e-25	11.1982	NA	NA	NA	NA	NA	NA	1	1	1	0	3	-3.8993	6.68924	2.47192	-6.64916	4.45021	-10.2873	NA	NA	9.6472e-05	2.2434e-11	0.0134389	2.94773e-11	8.57867e-06	8.03585e-25	NA	NA	0.0155859	5.34283e-09	0.450404	1.13746e-08	0.00397318	1.16384e-21	NA	NA
MED24	7.1054e-13	1.1514e-09	7.17739	2.276e-15	5.69975e-12	-7.9253	Testis	1.16302e-05	0.00481458	4.38441	1.51317e-12	9.85605e-10	7.07328	Brain_Anterior_cingulate_cortex_BA24	3.23227e-15	1.3891e-11	-7.8816	2.79717e-31	1.10348e-27	-11.6331	NA	NA	NA	NA	NA	NA	1	1	1	0	3	-3.8993	6.68924	2.47192	-6.64916	-4.83496	10.6095	NA	NA	9.6472e-05	2.2434e-11	0.0134389	2.94773e-11	1.3317e-06	2.69252e-26	NA	NA	0.0155859	5.34283e-09	0.450404	1.13746e-08	0.00116365	4.6854e-23	NA	NA
MED24	7.1054e-13	1.1514e-09	7.17739	2.276e-15	5.69975e-12	-7.9253	Testis	1.16302e-05	0.00481458	4.38441	1.51317e-12	9.85605e-10	7.07328	Brain_Caudate_basal_ganglia	1.04448e-14	4.98699e-11	7.73372	1.16836e-29	2.92591e-26	11.3102	NA	NA	NA	NA	NA	NA	1	1	1	0	3	-3.8993	6.68924	2.47192	-6.64916	4.5463	-10.5991	NA	NA	9.6472e-05	2.2434e-11	0.0134389	2.94773e-11	5.45962e-06	3.00714e-26	NA	NA	0.0155859	5.34283e-09	0.450404	1.13746e-08	0.00338488	5.39696e-23	NA	NA
MED24	7.1054e-13	1.1514e-09	7.17739	2.276e-15	5.69975e-12	-7.9253	Testis	1.16302e-05	0.00481458	4.38441	1.51317e-12	9.85605e-10	7.07328	Brain_Cerebellar_Hemisphere	3.23227e-15	1.2001e-11	-7.8816	2.79717e-31	5.57375e-28	-11.6331	NA	NA	NA	NA	NA	NA	1	1	1	0	3	-3.8993	6.68924	2.47192	-6.64916	-4.83496	10.6095	NA	NA	9.6472e-05	2.2434e-11	0.0134389	2.94773e-11	1.3317e-06	2.69252e-26	NA	NA	0.0155859	5.34283e-09	0.450404	1.13746e-08	0.00104825	3.81983e-23	NA	NA
MED24	7.1054e-13	1.1514e-09	7.17739	2.276e-15	5.69975e-12	-7.9253	Testis	1.16302e-05	0.00481458	4.38441	1.51317e-12	9.85605e-10	7.07328	Brain_Cerebellum	3.23227e-15	1.23557e-11	-7.8816	2.79717e-31	5.26591e-28	-11.6331	NA	NA	NA	NA	NA	NA	1	1	1	0	3	-3.8993	6.68924	2.47192	-6.64916	-4.83496	10.6095	NA	NA	9.6472e-05	2.2434e-11	0.0134389	2.94773e-11	1.3317e-06	2.69252e-26	NA	NA	0.0155859	5.34283e-09	0.450404	1.13746e-08	0.00119779	3.93744e-23	NA	NA
MED24	7.1054e-13	1.1514e-09	7.17739	2.276e-15	5.69975e-12	-7.9253	Testis	1.16302e-05	0.00481458	4.38441	1.51317e-12	9.85605e-10	7.07328	Brain_Cortex	4.09038e-14	1.78879e-10	-7.55809	6.95129e-30	1.68308e-26	-11.3557	NA	NA	NA	NA	NA	NA	1	1	1	0	3	-3.8993	6.68924	2.47192	-6.64916	-4.41533	10.4746	NA	NA	9.6472e-05	2.2434e-11	0.0134389	2.94773e-11	1.00858e-05	1.13028e-25	NA	NA	0.0155859	5.34283e-09	0.450404	1.13746e-08	0.00482813	1.55962e-22	NA	NA
MED24	7.1054e-13	1.1514e-09	7.17739	2.276e-15	5.69975e-12	-7.9253	Testis	1.16302e-05	0.00481458	4.38441	1.51317e-12	9.85605e-10	7.07328	Brain_Frontal_Cortex_BA9	3.41287e-14	1.15731e-10	7.58161	2.41155e-28	3.26079e-25	11.0414	NA	NA	NA	NA	NA	NA	1	1	1	0	3	-3.8993	6.68924	2.47192	-6.64916	4.7029	-9.99907	NA	NA	9.6472e-05	2.2434e-11	0.0134389	2.94773e-11	2.56492e-06	1.53838e-23	NA	NA	0.0155859	5.34283e-09	0.450404	1.13746e-08	0.00196022	1.37135e-20	NA	NA
MED24	7.1054e-13	1.1514e-09	7.17739	2.276e-15	5.69975e-12	-7.9253	Testis	1.16302e-05	0.00481458	4.38441	1.51317e-12	9.85605e-10	7.07328	Brain_Hippocampus	1.06112e-13	3.06072e-10	-7.43306	4.16065e-29	1.53185e-25	-11.1982	NA	NA	NA	NA	NA	NA	1	1	1	0	3	-3.8993	6.68924	2.47192	-6.64916	-4.45021	10.2873	NA	NA	9.6472e-05	2.2434e-11	0.0134389	2.94773e-11	8.57867e-06	8.03585e-25	NA	NA	0.0155859	5.34283e-09	0.450404	1.13746e-08	0.00437594	1.42348e-21	NA	NA
MED24	7.1054e-13	1.1514e-09	7.17739	2.276e-15	5.69975e-12	-7.9253	Testis	1.16302e-05	0.00481458	4.38441	1.51317e-12	9.85605e-10	7.07328	Brain_Hypothalamus	1.06112e-13	5.91758e-10	-7.43306	4.16065e-29	2.28281e-25	-11.1982	NA	NA	NA	NA	NA	NA	1	1	1	0	3	-3.8993	6.68924	2.47192	-6.64916	-4.45021	10.2873	NA	NA	9.6472e-05	2.2434e-11	0.0134389	2.94773e-11	8.57867e-06	8.03585e-25	NA	NA	0.0155859	5.34283e-09	0.450404	1.13746e-08	0.00424573	1.2258e-21	NA	NA
MED24	7.1054e-13	1.1514e-09	7.17739	2.276e-15	5.69975e-12	-7.9253	Testis	1.16302e-05	0.00481458	4.38441	1.51317e-12	9.85605e-10	7.07328	Brain_Nucleus_accumbens_basal_ganglia	3.23227e-15	1.57482e-11	-7.8816	2.79717e-31	8.35469e-28	-11.6331	NA	NA	NA	NA	NA	NA	1	1	1	0	3	-3.8993	6.68924	2.47192	-6.64916	-4.83496	10.6095	NA	NA	9.6472e-05	2.2434e-11	0.0134389	2.94773e-11	1.3317e-06	2.69252e-26	NA	NA	0.0155859	5.34283e-09	0.450404	1.13746e-08	0.00143208	3.45221e-23	NA	NA
MED24	7.1054e-13	1.1514e-09	7.17739	2.276e-15	5.69975e-12	-7.9253	Testis	1.16302e-05	0.00481458	4.38441	1.51317e-12	9.85605e-10	7.07328	Brain_Putamen_basal_ganglia	4.73941e-14	1.66875e-10	7.5389	9.20114e-30	4.53207e-26	11.3311	NA	NA	NA	NA	NA	NA	1	1	1	0	3	-3.8993	6.68924	2.47192	-6.64916	4.41936	-10.446	NA	NA	9.6472e-05	2.2434e-11	0.0134389	2.94773e-11	9.89924e-06	1.52792e-25	NA	NA	0.0155859	5.34283e-09	0.450404	1.13746e-08	0.00414335	4.24762e-22	NA	NA
MED24	7.1054e-13	1.1514e-09	7.17739	2.276e-15	5.69975e-12	-7.9253	Testis	1.16302e-05	0.00481458	4.38441	1.51317e-12	9.85605e-10	7.07328	Brain_Spinal_cord_cervical_c-1	1.06112e-13	2.82363e-10	-7.43306	4.16065e-29	1.30237e-25	-11.1982	NA	NA	NA	NA	NA	NA	1	1	1	0	3	-3.8993	6.68924	2.47192	-6.64916	-4.45021	10.2873	NA	NA	9.6472e-05	2.2434e-11	0.0134389	2.94773e-11	8.57867e-06	8.03585e-25	NA	NA	0.0155859	5.34283e-09	0.450404	1.13746e-08	0.00395372	1.32493e-21	NA	NA
MED24	7.1054e-13	1.1514e-09	7.17739	2.276e-15	5.69975e-12	-7.9253	Testis	1.16302e-05	0.00481458	4.38441	1.51317e-12	9.85605e-10	7.07328	Breast_Mammary_Tissue	3.23227e-15	6.78089e-12	-7.8816	2.79717e-31	5.82558e-28	-11.6331	NA	NA	NA	NA	NA	NA	1	1	1	0	3	-3.8993	6.68924	2.47192	-6.64916	-4.83496	10.6095	NA	NA	9.6472e-05	2.2434e-11	0.0134389	2.94773e-11	1.3317e-06	2.69252e-26	NA	NA	0.0155859	5.34283e-09	0.450404	1.13746e-08	0.000775553	3.3895e-23	NA	NA
MED24	7.1054e-13	1.1514e-09	7.17739	2.276e-15	5.69975e-12	-7.9253	Testis	1.16302e-05	0.00481458	4.38441	1.51317e-12	9.85605e-10	7.07328	Cells_Cultured_fibroblasts	1.21112e-14	3.07733e-11	7.71486	4.35487e-31	7.50816e-28	11.5953	NA	NA	NA	NA	NA	NA	1	1	1	0	3	-3.8993	6.68924	2.47192	-6.64916	4.52134	-10.69	NA	NA	9.6472e-05	2.2434e-11	0.0134389	2.94773e-11	6.145e-06	1.13379e-26	NA	NA	0.0155859	5.34283e-09	0.450404	1.13746e-08	0.00313861	1.66446e-23	NA	NA
MED24	7.1054e-13	1.1514e-09	7.17739	2.276e-15	5.69975e-12	-7.9253	Testis	1.16302e-05	0.00481458	4.38441	1.51317e-12	9.85605e-10	7.07328	Cells_EBV-transformed_lymphocytes	1.06112e-13	1.72962e-10	7.43306	4.16065e-29	6.54502e-26	11.1982	NA	NA	NA	NA	NA	NA	1	1	1	0	3	-3.8993	6.68924	2.47192	-6.64916	4.45021	-10.2873	NA	NA	9.6472e-05	2.2434e-11	0.0134389	2.94773e-11	8.57867e-06	8.03585e-25	NA	NA	0.0155859	5.34283e-09	0.450404	1.13746e-08	0.00344639	8.99367e-22	NA	NA
MED24	7.1054e-13	1.1514e-09	7.17739	2.276e-15	5.69975e-12	-7.9253	Testis	1.16302e-05	0.00481458	4.38441	1.51317e-12	9.85605e-10	7.07328	Colon_Sigmoid	8.33461e-14	1.85463e-10	-7.46493	1.57253e-29	3.02554e-26	-11.2841	NA	NA	NA	NA	NA	NA	1	1	1	0	3	-3.8993	6.68924	2.47192	-6.64916	-4.45233	10.3629	NA	NA	9.6472e-05	2.2434e-11	0.0134389	2.94773e-11	8.49427e-06	3.65732e-25	NA	NA	0.0155859	5.34283e-09	0.450404	1.13746e-08	0.00442271	4.78597e-22	NA	NA
MED24	7.1054e-13	1.1514e-09	7.17739	2.276e-15	5.69975e-12	-7.9253	Testis	1.16302e-05	0.00481458	4.38441	1.51317e-12	9.85605e-10	7.07328	Colon_Transverse	1.06112e-13	2.7322e-10	-7.43306	4.16065e-29	6.80683e-26	-11.1982	NA	NA	NA	NA	NA	NA	1	1	1	0	3	-3.8993	6.68924	2.47192	-6.64916	-4.45021	10.2873	NA	NA	9.6472e-05	2.2434e-11	0.0134389	2.94773e-11	8.57867e-06	8.03585e-25	NA	NA	0.0155859	5.34283e-09	0.450404	1.13746e-08	0.00445859	9.66445e-22	NA	NA
MED24	7.1054e-13	1.1514e-09	7.17739	2.276e-15	5.69975e-12	-7.9253	Testis	1.16302e-05	0.00481458	4.38441	1.51317e-12	9.85605e-10	7.07328	Esophagus_Gastroesophageal_Junction	3.23227e-15	8.28053e-12	-7.8816	2.79717e-31	5.33001e-28	-11.6331	NA	NA	NA	NA	NA	NA	1	1	1	0	3	-3.8993	6.68924	2.47192	-6.64916	-4.83496	10.6095	NA	NA	9.6472e-05	2.2434e-11	0.0134389	2.94773e-11	1.3317e-06	2.69252e-26	NA	NA	0.0155859	5.34283e-09	0.450404	1.13746e-08	0.00114095	3.22314e-23	NA	NA
MED24	7.1054e-13	1.1514e-09	7.17739	2.276e-15	5.69975e-12	-7.9253	Testis	1.16302e-05	0.00481458	4.38441	1.51317e-12	9.85605e-10	7.07328	Esophagus_Mucosa	3.50781e-15	1.22313e-11	-7.87137	2.56952e-32	7.58081e-29	-11.8351	NA	NA	NA	NA	NA	NA	1	1	1	0	3	-3.8993	6.68924	2.47192	-6.64916	-4.62951	10.9047	NA	NA	9.6472e-05	2.2434e-11	0.0134389	2.94773e-11	3.66531e-06	1.09426e-27	NA	NA	0.0155859	5.34283e-09	0.450404	1.13746e-08	0.00216781	1.68591e-24	NA	NA
MED24	7.1054e-13	1.1514e-09	7.17739	2.276e-15	5.69975e-12	-7.9253	Testis	1.16302e-05	0.00481458	4.38441	1.51317e-12	9.85605e-10	7.07328	Esophagus_Muscularis	3.23227e-15	1.09308e-11	-7.8816	2.79717e-31	4.22056e-28	-11.6331	NA	NA	NA	NA	NA	NA	1	1	1	0	3	-3.8993	6.68924	2.47192	-6.64916	-4.83496	10.6095	NA	NA	9.6472e-05	2.2434e-11	0.0134389	2.94773e-11	1.3317e-06	2.69252e-26	NA	NA	0.0155859	5.34283e-09	0.450404	1.13746e-08	0.00110077	3.18385e-23	NA	NA
MED24	7.1054e-13	1.1514e-09	7.17739	2.276e-15	5.69975e-12	-7.9253	Testis	1.16302e-05	0.00481458	4.38441	1.51317e-12	9.85605e-10	7.07328	Heart_Atrial_Appendage	1.06112e-13	2.07077e-10	-7.43306	4.16065e-29	6.99301e-26	-11.1982	NA	NA	NA	NA	NA	NA	1	1	1	0	3	-3.8993	6.68924	2.47192	-6.64916	-4.45021	10.2873	NA	NA	9.6472e-05	2.2434e-11	0.0134389	2.94773e-11	8.57867e-06	8.03585e-25	NA	NA	0.0155859	5.34283e-09	0.450404	1.13746e-08	0.00428327	9.13097e-22	NA	NA
MED24	7.1054e-13	1.1514e-09	7.17739	2.276e-15	5.69975e-12	-7.9253	Testis	1.16302e-05	0.00481458	4.38441	1.51317e-12	9.85605e-10	7.07328	Heart_Left_Ventricle	2.2825e-16	8.3315e-13	-8.20623	5.01554e-35	1.3496e-31	-12.3476	NA	NA	NA	NA	NA	NA	1	1	1	0	3	-3.8993	6.68924	2.47192	-6.64916	-4.87908	11.3651	NA	NA	9.6472e-05	2.2434e-11	0.0134389	2.94773e-11	1.06583e-06	6.24146e-30	NA	NA	0.0155859	5.34283e-09	0.450404	1.13746e-08	0.000797585	7.56005e-27	NA	NA
MED24	7.1054e-13	1.1514e-09	7.17739	2.276e-15	5.69975e-12	-7.9253	Testis	1.16302e-05	0.00481458	4.38441	1.51317e-12	9.85605e-10	7.07328	Kidney_Cortex	9.88273e-15	1.93229e-11	7.74076	2.68286e-31	5.7306e-28	11.6367	NA	NA	NA	NA	NA	NA	1	1	1	0	3	-3.8993	6.68924	2.47192	-6.64916	4.54533	-10.7247	NA	NA	9.6472e-05	2.2434e-11	0.0134389	2.94773e-11	5.48485e-06	7.79153e-27	NA	NA	0.0155859	5.34283e-09	0.450404	1.13746e-08	0.00250443	1.80413e-23	NA	NA
MED24	7.1054e-13	1.1514e-09	7.17739	2.276e-15	5.69975e-12	-7.9253	Testis	1.16302e-05	0.00481458	4.38441	1.51317e-12	9.85605e-10	7.07328	Liver	1.06112e-13	2.98356e-10	-7.43306	4.16065e-29	1.01277e-25	-11.1982	NA	NA	NA	NA	NA	NA	1	1	1	0	3	-3.8993	6.68924	2.47192	-6.64916	-4.45021	10.2873	NA	NA	9.6472e-05	2.2434e-11	0.0134389	2.94773e-11	8.57867e-06	8.03585e-25	NA	NA	0.0155859	5.34283e-09	0.450404	1.13746e-08	0.00416764	9.23989e-22	NA	NA
MED24	7.1054e-13	1.1514e-09	7.17739	2.276e-15	5.69975e-12	-7.9253	Testis	1.16302e-05	0.00481458	4.38441	1.51317e-12	9.85605e-10	7.07328	Lung	3.23227e-15	6.79059e-12	-7.8816	2.79717e-31	4.66307e-28	-11.6331	NA	NA	NA	NA	NA	NA	1	1	1	0	3	-3.8993	6.68924	2.47192	-6.64916	-4.83496	10.6095	NA	NA	9.6472e-05	2.2434e-11	0.0134389	2.94773e-11	1.3317e-06	2.69252e-26	NA	NA	0.0155859	5.34283e-09	0.450404	1.13746e-08	0.000615488	3.65168e-23	NA	NA
MED24	7.1054e-13	1.1514e-09	7.17739	2.276e-15	5.69975e-12	-7.9253	Testis	1.16302e-05	0.00481458	4.38441	1.51317e-12	9.85605e-10	7.07328	Minor_Salivary_Gland	3.23227e-15	9.00703e-12	-7.8816	2.79717e-31	9.55281e-28	-11.6331	NA	NA	NA	NA	NA	NA	1	1	1	0	3	-3.8993	6.68924	2.47192	-6.64916	-4.83496	10.6095	NA	NA	9.6472e-05	2.2434e-11	0.0134389	2.94773e-11	1.3317e-06	2.69252e-26	NA	NA	0.0155859	5.34283e-09	0.450404	1.13746e-08	0.0009598	5.64236e-23	NA	NA
MED24	7.1054e-13	1.1514e-09	7.17739	2.276e-15	5.69975e-12	-7.9253	Testis	1.16302e-05	0.00481458	4.38441	1.51317e-12	9.85605e-10	7.07328	Muscle_Skeletal	7.30113e-15	2.51993e-11	-7.77915	1.33935e-31	2.68376e-28	-11.6958	NA	NA	NA	NA	NA	NA	1	1	1	0	3	-3.8993	6.68924	2.47192	-6.64916	-4.57284	10.7773	NA	NA	9.6472e-05	2.2434e-11	0.0134389	2.94773e-11	4.8116e-06	4.40695e-27	NA	NA	0.0155859	5.34283e-09	0.450404	1.13746e-08	0.00305845	6.57257e-24	NA	NA
MED24	7.1054e-13	1.1514e-09	7.17739	2.276e-15	5.69975e-12	-7.9253	Testis	1.16302e-05	0.00481458	4.38441	1.51317e-12	9.85605e-10	7.07328	Nerve_Tibial	6.88248e-15	1.40216e-11	-7.78662	1.16759e-31	2.52589e-28	-11.7074	NA	NA	NA	NA	NA	NA	1	1	1	0	3	-3.8993	6.68924	2.47192	-6.64916	-4.57871	10.7874	NA	NA	9.6472e-05	2.2434e-11	0.0134389	2.94773e-11	4.67854e-06	3.94627e-27	NA	NA	0.0155859	5.34283e-09	0.450404	1.13746e-08	0.00259871	5.97251e-24	NA	NA
MED24	7.1054e-13	1.1514e-09	7.17739	2.276e-15	5.69975e-12	-7.9253	Testis	1.16302e-05	0.00481458	4.38441	1.51317e-12	9.85605e-10	7.07328	Ovary	3.23227e-15	1.62998e-11	-7.8816	2.79717e-31	6.94911e-28	-11.6331	NA	NA	NA	NA	NA	NA	1	1	1	0	3	-3.8993	6.68924	2.47192	-6.64916	-4.83496	10.6095	NA	NA	9.6472e-05	2.2434e-11	0.0134389	2.94773e-11	1.3317e-06	2.69252e-26	NA	NA	0.0155859	5.34283e-09	0.450404	1.13746e-08	0.00106766	3.89228e-23	NA	NA
MED24	7.1054e-13	1.1514e-09	7.17739	2.276e-15	5.69975e-12	-7.9253	Testis	1.16302e-05	0.00481458	4.38441	1.51317e-12	9.85605e-10	7.07328	Pancreas	1.06112e-13	4.03843e-10	-7.43306	4.16065e-29	1.00765e-25	-11.1982	NA	NA	NA	NA	NA	NA	1	1	1	0	3	-3.8993	6.68924	2.47192	-6.64916	-4.45021	10.2873	NA	NA	9.6472e-05	2.2434e-11	0.0134389	2.94773e-11	8.57867e-06	8.03585e-25	NA	NA	0.0155859	5.34283e-09	0.450404	1.13746e-08	0.00519524	8.39258e-22	NA	NA
MED24	7.1054e-13	1.1514e-09	7.17739	2.276e-15	5.69975e-12	-7.9253	Testis	1.16302e-05	0.00481458	4.38441	1.51317e-12	9.85605e-10	7.07328	Pituitary	1.45999e-14	7.73845e-11	7.69099	6.5536e-31	1.54101e-27	11.5602	NA	NA	NA	NA	NA	NA	1	1	1	0	3	-3.8993	6.68924	2.47192	-6.64916	4.51031	-10.6565	NA	NA	9.6472e-05	2.2434e-11	0.0134389	2.94773e-11	6.4732e-06	1.62548e-26	NA	NA	0.0155859	5.34283e-09	0.450404	1.13746e-08	0.00376015	2.47331e-23	NA	NA
MED24	7.1054e-13	1.1514e-09	7.17739	2.276e-15	5.69975e-12	-7.9253	Testis	1.16302e-05	0.00481458	4.38441	1.51317e-12	9.85605e-10	7.07328	Prostate	1.06112e-13	2.19948e-10	-7.43306	4.16065e-29	6.35747e-26	-11.1982	NA	NA	NA	NA	NA	NA	1	1	1	0	3	-3.8993	6.68924	2.47192	-6.64916	-4.45021	10.2873	NA	NA	9.6472e-05	2.2434e-11	0.0134389	2.94773e-11	8.57867e-06	8.03585e-25	NA	NA	0.0155859	5.34283e-09	0.450404	1.13746e-08	0.00393189	8.48068e-22	NA	NA
MED24	7.1054e-13	1.1514e-09	7.17739	2.276e-15	5.69975e-12	-7.9253	Testis	1.16302e-05	0.00481458	4.38441	1.51317e-12	9.85605e-10	7.07328	Skin_Not_Sun_Exposed_Suprapubic	5.8207e-14	1.42638e-10	7.51205	1.16836e-29	2.76562e-26	11.3102	NA	NA	NA	NA	NA	NA	1	1	1	0	3	-3.8993	6.68924	2.47192	-6.64916	4.51388	-10.3239	NA	NA	9.6472e-05	2.2434e-11	0.0134389	2.94773e-11	6.36525e-06	5.49388e-25	NA	NA	0.0155859	5.34283e-09	0.450404	1.13746e-08	0.00280995	5.74008e-22	NA	NA
MED24	7.1054e-13	1.1514e-09	7.17739	2.276e-15	5.69975e-12	-7.9253	Testis	1.16302e-05	0.00481458	4.38441	1.51317e-12	9.85605e-10	7.07328	Skin_Sun_Exposed_Lower_leg	3.23227e-15	9.43734e-12	-7.8816	2.79717e-31	6.07978e-28	-11.6331	NA	NA	NA	NA	NA	NA	1	1	1	0	3	-3.8993	6.68924	2.47192	-6.64916	-4.83496	10.6095	NA	NA	9.6472e-05	2.2434e-11	0.0134389	2.94773e-11	1.3317e-06	2.69252e-26	NA	NA	0.0155859	5.34283e-09	0.450404	1.13746e-08	0.000871164	3.36465e-23	NA	NA
MED24	7.1054e-13	1.1514e-09	7.17739	2.276e-15	5.69975e-12	-7.9253	Testis	1.16302e-05	0.00481458	4.38441	1.51317e-12	9.85605e-10	7.07328	Small_Intestine_Terminal_Ileum	1.21107e-15	4.40406e-12	-8.00332	2.39049e-33	5.11183e-30	-12.0328	NA	NA	NA	NA	NA	NA	1	1	1	0	3	-3.8993	6.68924	2.47192	-6.64916	-4.70438	11.0879	NA	NA	9.6472e-05	2.2434e-11	0.0134389	2.94773e-11	2.54644e-06	1.43651e-28	NA	NA	0.0155859	5.34283e-09	0.450404	1.13746e-08	0.00167442	2.58538e-25	NA	NA
MED24	7.1054e-13	1.1514e-09	7.17739	2.276e-15	5.69975e-12	-7.9253	Testis	1.16302e-05	0.00481458	4.38441	1.51317e-12	9.85605e-10	7.07328	Spleen	1.06112e-13	1.85758e-10	-7.43306	4.16065e-29	7.03854e-26	-11.1982	NA	NA	NA	NA	NA	NA	1	1	1	0	3	-3.8993	6.68924	2.47192	-6.64916	-4.45021	10.2873	NA	NA	9.6472e-05	2.2434e-11	0.0134389	2.94773e-11	8.57867e-06	8.03585e-25	NA	NA	0.0155859	5.34283e-09	0.450404	1.13746e-08	0.00351168	7.84952e-22	NA	NA
MED24	7.1054e-13	1.1514e-09	7.17739	2.276e-15	5.69975e-12	-7.9253	Testis	1.16302e-05	0.00481458	4.38441	1.51317e-12	9.85605e-10	7.07328	Stomach	3.23227e-15	1.09182e-11	-7.8816	2.79717e-31	6.1687e-28	-11.6331	NA	NA	NA	NA	NA	NA	1	1	1	0	3	-3.8993	6.68924	2.47192	-6.64916	-4.83496	10.6095	NA	NA	9.6472e-05	2.2434e-11	0.0134389	2.94773e-11	1.3317e-06	2.69252e-26	NA	NA	0.0155859	5.34283e-09	0.450404	1.13746e-08	0.000886852	4.77939e-23	NA	NA
MED24	7.1054e-13	1.1514e-09	7.17739	2.276e-15	5.69975e-12	-7.9253	Testis	1.16302e-05	0.00481458	4.38441	1.51317e-12	9.85605e-10	7.07328	Testis	3.23227e-15	3.36156e-11	-7.8816	2.79717e-31	9.77688e-28	-11.6331	NA	NA	NA	NA	NA	NA	1	1	1	0	3	-3.8993	6.68924	2.47192	-6.64916	-4.83496	10.6095	NA	NA	9.6472e-05	2.2434e-11	0.0134389	2.94773e-11	1.3317e-06	2.69252e-26	NA	NA	0.0155859	5.34283e-09	0.450404	1.13746e-08	0.00136422	3.67253e-23	NA	NA
MED24	7.1054e-13	1.1514e-09	7.17739	2.276e-15	5.69975e-12	-7.9253	Testis	1.16302e-05	0.00481458	4.38441	1.51317e-12	9.85605e-10	7.07328	Thyroid	3.23227e-15	1.01094e-11	-7.8816	2.79717e-31	5.51904e-28	-11.6331	NA	NA	NA	NA	NA	NA	1	1	1	0	3	-3.8993	6.68924	2.47192	-6.64916	-4.83496	10.6095	NA	NA	9.6472e-05	2.2434e-11	0.0134389	2.94773e-11	1.3317e-06	2.69252e-26	NA	NA	0.0155859	5.34283e-09	0.450404	1.13746e-08	0.000834587	3.60229e-23	NA	NA
MED24	7.1054e-13	1.1514e-09	7.17739	2.276e-15	5.69975e-12	-7.9253	Testis	1.16302e-05	0.00481458	4.38441	1.51317e-12	9.85605e-10	7.07328	Uterus	8.71241e-16	3.59349e-12	-8.04376	1.13337e-33	4.03593e-30	-12.0942	NA	NA	NA	NA	NA	NA	1	1	1	0	3	-3.8993	6.68924	2.47192	-6.64916	-4.73046	11.1436	NA	NA	9.6472e-05	2.2434e-11	0.0134389	2.94773e-11	2.24011e-06	7.69427e-29	NA	NA	0.0155859	5.34283e-09	0.450404	1.13746e-08	0.00137296	1.46311e-25	NA	NA
MED24	7.1054e-13	1.1514e-09	7.17739	2.276e-15	5.69975e-12	-7.9253	Testis	1.16302e-05	0.00481458	4.38441	1.51317e-12	9.85605e-10	7.07328	Vagina	2.9036e-15	8.7395e-12	-7.89498	1.67657e-32	4.77415e-29	-11.8709	NA	NA	NA	NA	NA	NA	1	1	1	0	3	-3.8993	6.68924	2.47192	-6.64916	-4.64435	10.9373	NA	NA	9.6472e-05	2.2434e-11	0.0134389	2.94773e-11	3.41145e-06	7.64338e-28	NA	NA	0.0155859	5.34283e-09	0.450404	1.13746e-08	0.0022092	1.45285e-24	NA	NA
MED24	7.1054e-13	1.1514e-09	7.17739	2.276e-15	5.69975e-12	-7.9253	Testis	1.16302e-05	0.00481458	4.38441	1.51317e-12	9.85605e-10	7.07328	Whole_Blood	8.66062e-15	2.27081e-11	-7.75752	2.03839e-31	2.49981e-28	-11.6601	NA	NA	NA	NA	NA	NA	1	1	1	0	3	-3.8993	6.68924	2.47192	-6.64916	-4.54883	10.7488	NA	NA	9.6472e-05	2.2434e-11	0.0134389	2.94773e-11	5.39443e-06	6.0053e-27	NA	NA	0.0155859	5.34283e-09	0.450404	1.13746e-08	0.00317895	6.08653e-24	NA	NA
MED24	7.1054e-13	1.1514e-09	7.17739	2.276e-15	5.69975e-12	-7.9253	Testis	1.16302e-05	0.00481458	4.38441	1.51317e-12	9.85605e-10	7.07328	smultixcan	1.40546e-15	6.15562e-12	-7.70738	2.12871e-34	5.24578e-31	-11.4929	NA	NA	NA	NA	NA	NA	1	1	1	0	3	-3.8993	6.68924	2.47192	-6.64916	-4.65111	10.5332	NA	NA	9.6472e-05	2.2434e-11	0.0134389	2.94773e-11	4.85792e-06	2.46518e-29	NA	NA	0.0155859	5.34283e-09	0.450404	1.13746e-08	0.00217116	3.51457e-26	NA	NA
MED24	7.1054e-13	1.1514e-09	7.17739	2.276e-15	5.69975e-12	-7.9253	Thyroid	3.2185e-07	0.000209412	5.11018	9.42569e-14	5.20874e-11	7.44871	Adipose_Subcutaneous	6.56623e-15	1.34054e-11	-7.79257	1.05235e-31	2.34032e-28	-11.7162	NA	NA	NA	NA	NA	NA	1	1	1	0	3	-3.8993	6.68924	3.16657	-6.73927	-4.58175	10.7957	NA	NA	9.6472e-05	2.2434e-11	0.00154246	1.59179e-11	4.61091e-06	3.60574e-27	NA	NA	0.0155859	5.34283e-09	0.170701	5.22186e-09	0.00217988	5.61315e-24	NA	NA
MED24	7.1054e-13	1.1514e-09	7.17739	2.276e-15	5.69975e-12	-7.9253	Thyroid	3.2185e-07	0.000209412	5.11018	9.42569e-14	5.20874e-11	7.44871	Adipose_Visceral_Omentum	2.21666e-15	6.98512e-12	7.92858	7.31638e-29	1.01039e-25	11.1481	NA	NA	NA	NA	NA	NA	1	1	1	0	3	-3.8993	6.68924	3.16657	-6.73927	4.72665	-10.6879	NA	NA	9.6472e-05	2.2434e-11	0.00154246	1.59179e-11	2.28257e-06	1.15946e-26	NA	NA	0.0155859	5.34283e-09	0.170701	5.22186e-09	0.00135783	1.47474e-23	NA	NA
MED24	7.1054e-13	1.1514e-09	7.17739	2.276e-15	5.69975e-12	-7.9253	Thyroid	3.2185e-07	0.000209412	5.11018	9.42569e-14	5.20874e-11	7.44871	Adrenal_Gland	3.23227e-15	1.26183e-11	-7.8816	2.79717e-31	5.65001e-28	-11.6331	NA	NA	NA	NA	NA	NA	1	1	1	0	3	-3.8993	6.68924	3.16657	-6.73927	-4.83496	10.6095	NA	NA	9.6472e-05	2.2434e-11	0.00154246	1.59179e-11	1.3317e-06	2.69252e-26	NA	NA	0.0155859	5.34283e-09	0.170701	5.22186e-09	0.00124527	2.97285e-23	NA	NA
MED24	7.1054e-13	1.1514e-09	7.17739	2.276e-15	5.69975e-12	-7.9253	Thyroid	3.2185e-07	0.000209412	5.11018	9.42569e-14	5.20874e-11	7.44871	Artery_Aorta	3.23227e-15	7.56922e-12	-7.8816	2.79717e-31	7.89816e-28	-11.6331	NA	NA	NA	NA	NA	NA	1	1	1	0	3	-3.8993	6.68924	3.16657	-6.73927	-4.83496	10.6095	NA	NA	9.6472e-05	2.2434e-11	0.00154246	1.59179e-11	1.3317e-06	2.69252e-26	NA	NA	0.0155859	5.34283e-09	0.170701	5.22186e-09	0.000876178	3.91382e-23	NA	NA
MED24	7.1054e-13	1.1514e-09	7.17739	2.276e-15	5.69975e-12	-7.9253	Thyroid	3.2185e-07	0.000209412	5.11018	9.42569e-14	5.20874e-11	7.44871	Artery_Coronary	3.23227e-15	9.76015e-12	-7.8816	2.79717e-31	8.94096e-28	-11.6331	NA	NA	NA	NA	NA	NA	1	1	1	0	3	-3.8993	6.68924	3.16657	-6.73927	-4.83496	10.6095	NA	NA	9.6472e-05	2.2434e-11	0.00154246	1.59179e-11	1.3317e-06	2.69252e-26	NA	NA	0.0155859	5.34283e-09	0.170701	5.22186e-09	0.000947314	4.0707e-23	NA	NA
MED24	7.1054e-13	1.1514e-09	7.17739	2.276e-15	5.69975e-12	-7.9253	Thyroid	3.2185e-07	0.000209412	5.11018	9.42569e-14	5.20874e-11	7.44871	Artery_Tibial	9.80966e-15	2.22547e-11	7.7417	2.5973e-31	5.44795e-28	11.6394	NA	NA	NA	NA	NA	NA	1	1	1	0	3	-3.8993	6.68924	3.16657	-6.73927	4.55067	-10.7254	NA	NA	9.6472e-05	2.2434e-11	0.00154246	1.59179e-11	5.34756e-06	7.73376e-27	NA	NA	0.0155859	5.34283e-09	0.170701	5.22186e-09	0.0028553	1.09022e-23	NA	NA
MED24	7.1054e-13	1.1514e-09	7.17739	2.276e-15	5.69975e-12	-7.9253	Thyroid	3.2185e-07	0.000209412	5.11018	9.42569e-14	5.20874e-11	7.44871	Brain_Amygdala	1.06112e-13	2.71206e-10	7.43306	4.16065e-29	2.72023e-25	11.1982	NA	NA	NA	NA	NA	NA	1	1	1	0	3	-3.8993	6.68924	3.16657	-6.73927	4.45021	-10.2873	NA	NA	9.6472e-05	2.2434e-11	0.00154246	1.59179e-11	8.57867e-06	8.03585e-25	NA	NA	0.0155859	5.34283e-09	0.170701	5.22186e-09	0.00397318	1.16384e-21	NA	NA
MED24	7.1054e-13	1.1514e-09	7.17739	2.276e-15	5.69975e-12	-7.9253	Thyroid	3.2185e-07	0.000209412	5.11018	9.42569e-14	5.20874e-11	7.44871	Brain_Anterior_cingulate_cortex_BA24	3.23227e-15	1.3891e-11	-7.8816	2.79717e-31	1.10348e-27	-11.6331	NA	NA	NA	NA	NA	NA	1	1	1	0	3	-3.8993	6.68924	3.16657	-6.73927	-4.83496	10.6095	NA	NA	9.6472e-05	2.2434e-11	0.00154246	1.59179e-11	1.3317e-06	2.69252e-26	NA	NA	0.0155859	5.34283e-09	0.170701	5.22186e-09	0.00116365	4.6854e-23	NA	NA
MED24	7.1054e-13	1.1514e-09	7.17739	2.276e-15	5.69975e-12	-7.9253	Thyroid	3.2185e-07	0.000209412	5.11018	9.42569e-14	5.20874e-11	7.44871	Brain_Caudate_basal_ganglia	1.04448e-14	4.98699e-11	7.73372	1.16836e-29	2.92591e-26	11.3102	NA	NA	NA	NA	NA	NA	1	1	1	0	3	-3.8993	6.68924	3.16657	-6.73927	4.5463	-10.5991	NA	NA	9.6472e-05	2.2434e-11	0.00154246	1.59179e-11	5.45962e-06	3.00714e-26	NA	NA	0.0155859	5.34283e-09	0.170701	5.22186e-09	0.00338488	5.39696e-23	NA	NA
MED24	7.1054e-13	1.1514e-09	7.17739	2.276e-15	5.69975e-12	-7.9253	Thyroid	3.2185e-07	0.000209412	5.11018	9.42569e-14	5.20874e-11	7.44871	Brain_Cerebellar_Hemisphere	3.23227e-15	1.2001e-11	-7.8816	2.79717e-31	5.57375e-28	-11.6331	NA	NA	NA	NA	NA	NA	1	1	1	0	3	-3.8993	6.68924	3.16657	-6.73927	-4.83496	10.6095	NA	NA	9.6472e-05	2.2434e-11	0.00154246	1.59179e-11	1.3317e-06	2.69252e-26	NA	NA	0.0155859	5.34283e-09	0.170701	5.22186e-09	0.00104825	3.81983e-23	NA	NA
MED24	7.1054e-13	1.1514e-09	7.17739	2.276e-15	5.69975e-12	-7.9253	Thyroid	3.2185e-07	0.000209412	5.11018	9.42569e-14	5.20874e-11	7.44871	Brain_Cerebellum	3.23227e-15	1.23557e-11	-7.8816	2.79717e-31	5.26591e-28	-11.6331	NA	NA	NA	NA	NA	NA	1	1	1	0	3	-3.8993	6.68924	3.16657	-6.73927	-4.83496	10.6095	NA	NA	9.6472e-05	2.2434e-11	0.00154246	1.59179e-11	1.3317e-06	2.69252e-26	NA	NA	0.0155859	5.34283e-09	0.170701	5.22186e-09	0.00119779	3.93744e-23	NA	NA
MED24	7.1054e-13	1.1514e-09	7.17739	2.276e-15	5.69975e-12	-7.9253	Thyroid	3.2185e-07	0.000209412	5.11018	9.42569e-14	5.20874e-11	7.44871	Brain_Cortex	4.09038e-14	1.78879e-10	-7.55809	6.95129e-30	1.68308e-26	-11.3557	NA	NA	NA	NA	NA	NA	1	1	1	0	3	-3.8993	6.68924	3.16657	-6.73927	-4.41533	10.4746	NA	NA	9.6472e-05	2.2434e-11	0.00154246	1.59179e-11	1.00858e-05	1.13028e-25	NA	NA	0.0155859	5.34283e-09	0.170701	5.22186e-09	0.00482813	1.55962e-22	NA	NA
MED24	7.1054e-13	1.1514e-09	7.17739	2.276e-15	5.69975e-12	-7.9253	Thyroid	3.2185e-07	0.000209412	5.11018	9.42569e-14	5.20874e-11	7.44871	Brain_Frontal_Cortex_BA9	3.41287e-14	1.15731e-10	7.58161	2.41155e-28	3.26079e-25	11.0414	NA	NA	NA	NA	NA	NA	1	1	1	0	3	-3.8993	6.68924	3.16657	-6.73927	4.7029	-9.99907	NA	NA	9.6472e-05	2.2434e-11	0.00154246	1.59179e-11	2.56492e-06	1.53838e-23	NA	NA	0.0155859	5.34283e-09	0.170701	5.22186e-09	0.00196022	1.37135e-20	NA	NA
MED24	7.1054e-13	1.1514e-09	7.17739	2.276e-15	5.69975e-12	-7.9253	Thyroid	3.2185e-07	0.000209412	5.11018	9.42569e-14	5.20874e-11	7.44871	Brain_Hippocampus	1.06112e-13	3.06072e-10	-7.43306	4.16065e-29	1.53185e-25	-11.1982	NA	NA	NA	NA	NA	NA	1	1	1	0	3	-3.8993	6.68924	3.16657	-6.73927	-4.45021	10.2873	NA	NA	9.6472e-05	2.2434e-11	0.00154246	1.59179e-11	8.57867e-06	8.03585e-25	NA	NA	0.0155859	5.34283e-09	0.170701	5.22186e-09	0.00437594	1.42348e-21	NA	NA
MED24	7.1054e-13	1.1514e-09	7.17739	2.276e-15	5.69975e-12	-7.9253	Thyroid	3.2185e-07	0.000209412	5.11018	9.42569e-14	5.20874e-11	7.44871	Brain_Hypothalamus	1.06112e-13	5.91758e-10	-7.43306	4.16065e-29	2.28281e-25	-11.1982	NA	NA	NA	NA	NA	NA	1	1	1	0	3	-3.8993	6.68924	3.16657	-6.73927	-4.45021	10.2873	NA	NA	9.6472e-05	2.2434e-11	0.00154246	1.59179e-11	8.57867e-06	8.03585e-25	NA	NA	0.0155859	5.34283e-09	0.170701	5.22186e-09	0.00424573	1.2258e-21	NA	NA
MED24	7.1054e-13	1.1514e-09	7.17739	2.276e-15	5.69975e-12	-7.9253	Thyroid	3.2185e-07	0.000209412	5.11018	9.42569e-14	5.20874e-11	7.44871	Brain_Nucleus_accumbens_basal_ganglia	3.23227e-15	1.57482e-11	-7.8816	2.79717e-31	8.35469e-28	-11.6331	NA	NA	NA	NA	NA	NA	1	1	1	0	3	-3.8993	6.68924	3.16657	-6.73927	-4.83496	10.6095	NA	NA	9.6472e-05	2.2434e-11	0.00154246	1.59179e-11	1.3317e-06	2.69252e-26	NA	NA	0.0155859	5.34283e-09	0.170701	5.22186e-09	0.00143208	3.45221e-23	NA	NA
MED24	7.1054e-13	1.1514e-09	7.17739	2.276e-15	5.69975e-12	-7.9253	Thyroid	3.2185e-07	0.000209412	5.11018	9.42569e-14	5.20874e-11	7.44871	Brain_Putamen_basal_ganglia	4.73941e-14	1.66875e-10	7.5389	9.20114e-30	4.53207e-26	11.3311	NA	NA	NA	NA	NA	NA	1	1	1	0	3	-3.8993	6.68924	3.16657	-6.73927	4.41936	-10.446	NA	NA	9.6472e-05	2.2434e-11	0.00154246	1.59179e-11	9.89924e-06	1.52792e-25	NA	NA	0.0155859	5.34283e-09	0.170701	5.22186e-09	0.00414335	4.24762e-22	NA	NA
MED24	7.1054e-13	1.1514e-09	7.17739	2.276e-15	5.69975e-12	-7.9253	Thyroid	3.2185e-07	0.000209412	5.11018	9.42569e-14	5.20874e-11	7.44871	Brain_Spinal_cord_cervical_c-1	1.06112e-13	2.82363e-10	-7.43306	4.16065e-29	1.30237e-25	-11.1982	NA	NA	NA	NA	NA	NA	1	1	1	0	3	-3.8993	6.68924	3.16657	-6.73927	-4.45021	10.2873	NA	NA	9.6472e-05	2.2434e-11	0.00154246	1.59179e-11	8.57867e-06	8.03585e-25	NA	NA	0.0155859	5.34283e-09	0.170701	5.22186e-09	0.00395372	1.32493e-21	NA	NA
MED24	7.1054e-13	1.1514e-09	7.17739	2.276e-15	5.69975e-12	-7.9253	Thyroid	3.2185e-07	0.000209412	5.11018	9.42569e-14	5.20874e-11	7.44871	Breast_Mammary_Tissue	3.23227e-15	6.78089e-12	-7.8816	2.79717e-31	5.82558e-28	-11.6331	NA	NA	NA	NA	NA	NA	1	1	1	0	3	-3.8993	6.68924	3.16657	-6.73927	-4.83496	10.6095	NA	NA	9.6472e-05	2.2434e-11	0.00154246	1.59179e-11	1.3317e-06	2.69252e-26	NA	NA	0.0155859	5.34283e-09	0.170701	5.22186e-09	0.000775553	3.3895e-23	NA	NA
MED24	7.1054e-13	1.1514e-09	7.17739	2.276e-15	5.69975e-12	-7.9253	Thyroid	3.2185e-07	0.000209412	5.11018	9.42569e-14	5.20874e-11	7.44871	Cells_Cultured_fibroblasts	1.21112e-14	3.07733e-11	7.71486	4.35487e-31	7.50816e-28	11.5953	NA	NA	NA	NA	NA	NA	1	1	1	0	3	-3.8993	6.68924	3.16657	-6.73927	4.52134	-10.69	NA	NA	9.6472e-05	2.2434e-11	0.00154246	1.59179e-11	6.145e-06	1.13379e-26	NA	NA	0.0155859	5.34283e-09	0.170701	5.22186e-09	0.00313861	1.66446e-23	NA	NA
MED24	7.1054e-13	1.1514e-09	7.17739	2.276e-15	5.69975e-12	-7.9253	Thyroid	3.2185e-07	0.000209412	5.11018	9.42569e-14	5.20874e-11	7.44871	Cells_EBV-transformed_lymphocytes	1.06112e-13	1.72962e-10	7.43306	4.16065e-29	6.54502e-26	11.1982	NA	NA	NA	NA	NA	NA	1	1	1	0	3	-3.8993	6.68924	3.16657	-6.73927	4.45021	-10.2873	NA	NA	9.6472e-05	2.2434e-11	0.00154246	1.59179e-11	8.57867e-06	8.03585e-25	NA	NA	0.0155859	5.34283e-09	0.170701	5.22186e-09	0.00344639	8.99367e-22	NA	NA
MED24	7.1054e-13	1.1514e-09	7.17739	2.276e-15	5.69975e-12	-7.9253	Thyroid	3.2185e-07	0.000209412	5.11018	9.42569e-14	5.20874e-11	7.44871	Colon_Sigmoid	8.33461e-14	1.85463e-10	-7.46493	1.57253e-29	3.02554e-26	-11.2841	NA	NA	NA	NA	NA	NA	1	1	1	0	3	-3.8993	6.68924	3.16657	-6.73927	-4.45233	10.3629	NA	NA	9.6472e-05	2.2434e-11	0.00154246	1.59179e-11	8.49427e-06	3.65732e-25	NA	NA	0.0155859	5.34283e-09	0.170701	5.22186e-09	0.00442271	4.78597e-22	NA	NA
MED24	7.1054e-13	1.1514e-09	7.17739	2.276e-15	5.69975e-12	-7.9253	Thyroid	3.2185e-07	0.000209412	5.11018	9.42569e-14	5.20874e-11	7.44871	Colon_Transverse	1.06112e-13	2.7322e-10	-7.43306	4.16065e-29	6.80683e-26	-11.1982	NA	NA	NA	NA	NA	NA	1	1	1	0	3	-3.8993	6.68924	3.16657	-6.73927	-4.45021	10.2873	NA	NA	9.6472e-05	2.2434e-11	0.00154246	1.59179e-11	8.57867e-06	8.03585e-25	NA	NA	0.0155859	5.34283e-09	0.170701	5.22186e-09	0.00445859	9.66445e-22	NA	NA
MED24	7.1054e-13	1.1514e-09	7.17739	2.276e-15	5.69975e-12	-7.9253	Thyroid	3.2185e-07	0.000209412	5.11018	9.42569e-14	5.20874e-11	7.44871	Esophagus_Gastroesophageal_Junction	3.23227e-15	8.28053e-12	-7.8816	2.79717e-31	5.33001e-28	-11.6331	NA	NA	NA	NA	NA	NA	1	1	1	0	3	-3.8993	6.68924	3.16657	-6.73927	-4.83496	10.6095	NA	NA	9.6472e-05	2.2434e-11	0.00154246	1.59179e-11	1.3317e-06	2.69252e-26	NA	NA	0.0155859	5.34283e-09	0.170701	5.22186e-09	0.00114095	3.22314e-23	NA	NA
MED24	7.1054e-13	1.1514e-09	7.17739	2.276e-15	5.69975e-12	-7.9253	Thyroid	3.2185e-07	0.000209412	5.11018	9.42569e-14	5.20874e-11	7.44871	Esophagus_Mucosa	3.50781e-15	1.22313e-11	-7.87137	2.56952e-32	7.58081e-29	-11.8351	NA	NA	NA	NA	NA	NA	1	1	1	0	3	-3.8993	6.68924	3.16657	-6.73927	-4.62951	10.9047	NA	NA	9.6472e-05	2.2434e-11	0.00154246	1.59179e-11	3.66531e-06	1.09426e-27	NA	NA	0.0155859	5.34283e-09	0.170701	5.22186e-09	0.00216781	1.68591e-24	NA	NA
MED24	7.1054e-13	1.1514e-09	7.17739	2.276e-15	5.69975e-12	-7.9253	Thyroid	3.2185e-07	0.000209412	5.11018	9.42569e-14	5.20874e-11	7.44871	Esophagus_Muscularis	3.23227e-15	1.09308e-11	-7.8816	2.79717e-31	4.22056e-28	-11.6331	NA	NA	NA	NA	NA	NA	1	1	1	0	3	-3.8993	6.68924	3.16657	-6.73927	-4.83496	10.6095	NA	NA	9.6472e-05	2.2434e-11	0.00154246	1.59179e-11	1.3317e-06	2.69252e-26	NA	NA	0.0155859	5.34283e-09	0.170701	5.22186e-09	0.00110077	3.18385e-23	NA	NA
MED24	7.1054e-13	1.1514e-09	7.17739	2.276e-15	5.69975e-12	-7.9253	Thyroid	3.2185e-07	0.000209412	5.11018	9.42569e-14	5.20874e-11	7.44871	Heart_Atrial_Appendage	1.06112e-13	2.07077e-10	-7.43306	4.16065e-29	6.99301e-26	-11.1982	NA	NA	NA	NA	NA	NA	1	1	1	0	3	-3.8993	6.68924	3.16657	-6.73927	-4.45021	10.2873	NA	NA	9.6472e-05	2.2434e-11	0.00154246	1.59179e-11	8.57867e-06	8.03585e-25	NA	NA	0.0155859	5.34283e-09	0.170701	5.22186e-09	0.00428327	9.13097e-22	NA	NA
MED24	7.1054e-13	1.1514e-09	7.17739	2.276e-15	5.69975e-12	-7.9253	Thyroid	3.2185e-07	0.000209412	5.11018	9.42569e-14	5.20874e-11	7.44871	Heart_Left_Ventricle	2.2825e-16	8.3315e-13	-8.20623	5.01554e-35	1.3496e-31	-12.3476	NA	NA	NA	NA	NA	NA	1	1	1	0	3	-3.8993	6.68924	3.16657	-6.73927	-4.87908	11.3651	NA	NA	9.6472e-05	2.2434e-11	0.00154246	1.59179e-11	1.06583e-06	6.24146e-30	NA	NA	0.0155859	5.34283e-09	0.170701	5.22186e-09	0.000797585	7.56005e-27	NA	NA
MED24	7.1054e-13	1.1514e-09	7.17739	2.276e-15	5.69975e-12	-7.9253	Thyroid	3.2185e-07	0.000209412	5.11018	9.42569e-14	5.20874e-11	7.44871	Kidney_Cortex	9.88273e-15	1.93229e-11	7.74076	2.68286e-31	5.7306e-28	11.6367	NA	NA	NA	NA	NA	NA	1	1	1	0	3	-3.8993	6.68924	3.16657	-6.73927	4.54533	-10.7247	NA	NA	9.6472e-05	2.2434e-11	0.00154246	1.59179e-11	5.48485e-06	7.79153e-27	NA	NA	0.0155859	5.34283e-09	0.170701	5.22186e-09	0.00250443	1.80413e-23	NA	NA
MED24	7.1054e-13	1.1514e-09	7.17739	2.276e-15	5.69975e-12	-7.9253	Thyroid	3.2185e-07	0.000209412	5.11018	9.42569e-14	5.20874e-11	7.44871	Liver	1.06112e-13	2.98356e-10	-7.43306	4.16065e-29	1.01277e-25	-11.1982	NA	NA	NA	NA	NA	NA	1	1	1	0	3	-3.8993	6.68924	3.16657	-6.73927	-4.45021	10.2873	NA	NA	9.6472e-05	2.2434e-11	0.00154246	1.59179e-11	8.57867e-06	8.03585e-25	NA	NA	0.0155859	5.34283e-09	0.170701	5.22186e-09	0.00416764	9.23989e-22	NA	NA
MED24	7.1054e-13	1.1514e-09	7.17739	2.276e-15	5.69975e-12	-7.9253	Thyroid	3.2185e-07	0.000209412	5.11018	9.42569e-14	5.20874e-11	7.44871	Lung	3.23227e-15	6.79059e-12	-7.8816	2.79717e-31	4.66307e-28	-11.6331	NA	NA	NA	NA	NA	NA	1	1	1	0	3	-3.8993	6.68924	3.16657	-6.73927	-4.83496	10.6095	NA	NA	9.6472e-05	2.2434e-11	0.00154246	1.59179e-11	1.3317e-06	2.69252e-26	NA	NA	0.0155859	5.34283e-09	0.170701	5.22186e-09	0.000615488	3.65168e-23	NA	NA
MED24	7.1054e-13	1.1514e-09	7.17739	2.276e-15	5.69975e-12	-7.9253	Thyroid	3.2185e-07	0.000209412	5.11018	9.42569e-14	5.20874e-11	7.44871	Minor_Salivary_Gland	3.23227e-15	9.00703e-12	-7.8816	2.79717e-31	9.55281e-28	-11.6331	NA	NA	NA	NA	NA	NA	1	1	1	0	3	-3.8993	6.68924	3.16657	-6.73927	-4.83496	10.6095	NA	NA	9.6472e-05	2.2434e-11	0.00154246	1.59179e-11	1.3317e-06	2.69252e-26	NA	NA	0.0155859	5.34283e-09	0.170701	5.22186e-09	0.0009598	5.64236e-23	NA	NA
MED24	7.1054e-13	1.1514e-09	7.17739	2.276e-15	5.69975e-12	-7.9253	Thyroid	3.2185e-07	0.000209412	5.11018	9.42569e-14	5.20874e-11	7.44871	Muscle_Skeletal	7.30113e-15	2.51993e-11	-7.77915	1.33935e-31	2.68376e-28	-11.6958	NA	NA	NA	NA	NA	NA	1	1	1	0	3	-3.8993	6.68924	3.16657	-6.73927	-4.57284	10.7773	NA	NA	9.6472e-05	2.2434e-11	0.00154246	1.59179e-11	4.8116e-06	4.40695e-27	NA	NA	0.0155859	5.34283e-09	0.170701	5.22186e-09	0.00305845	6.57257e-24	NA	NA
MED24	7.1054e-13	1.1514e-09	7.17739	2.276e-15	5.69975e-12	-7.9253	Thyroid	3.2185e-07	0.000209412	5.11018	9.42569e-14	5.20874e-11	7.44871	Nerve_Tibial	6.88248e-15	1.40216e-11	-7.78662	1.16759e-31	2.52589e-28	-11.7074	NA	NA	NA	NA	NA	NA	1	1	1	0	3	-3.8993	6.68924	3.16657	-6.73927	-4.57871	10.7874	NA	NA	9.6472e-05	2.2434e-11	0.00154246	1.59179e-11	4.67854e-06	3.94627e-27	NA	NA	0.0155859	5.34283e-09	0.170701	5.22186e-09	0.00259871	5.97251e-24	NA	NA
MED24	7.1054e-13	1.1514e-09	7.17739	2.276e-15	5.69975e-12	-7.9253	Thyroid	3.2185e-07	0.000209412	5.11018	9.42569e-14	5.20874e-11	7.44871	Ovary	3.23227e-15	1.62998e-11	-7.8816	2.79717e-31	6.94911e-28	-11.6331	NA	NA	NA	NA	NA	NA	1	1	1	0	3	-3.8993	6.68924	3.16657	-6.73927	-4.83496	10.6095	NA	NA	9.6472e-05	2.2434e-11	0.00154246	1.59179e-11	1.3317e-06	2.69252e-26	NA	NA	0.0155859	5.34283e-09	0.170701	5.22186e-09	0.00106766	3.89228e-23	NA	NA
MED24	7.1054e-13	1.1514e-09	7.17739	2.276e-15	5.69975e-12	-7.9253	Thyroid	3.2185e-07	0.000209412	5.11018	9.42569e-14	5.20874e-11	7.44871	Pancreas	1.06112e-13	4.03843e-10	-7.43306	4.16065e-29	1.00765e-25	-11.1982	NA	NA	NA	NA	NA	NA	1	1	1	0	3	-3.8993	6.68924	3.16657	-6.73927	-4.45021	10.2873	NA	NA	9.6472e-05	2.2434e-11	0.00154246	1.59179e-11	8.57867e-06	8.03585e-25	NA	NA	0.0155859	5.34283e-09	0.170701	5.22186e-09	0.00519524	8.39258e-22	NA	NA
MED24	7.1054e-13	1.1514e-09	7.17739	2.276e-15	5.69975e-12	-7.9253	Thyroid	3.2185e-07	0.000209412	5.11018	9.42569e-14	5.20874e-11	7.44871	Pituitary	1.45999e-14	7.73845e-11	7.69099	6.5536e-31	1.54101e-27	11.5602	NA	NA	NA	NA	NA	NA	1	1	1	0	3	-3.8993	6.68924	3.16657	-6.73927	4.51031	-10.6565	NA	NA	9.6472e-05	2.2434e-11	0.00154246	1.59179e-11	6.4732e-06	1.62548e-26	NA	NA	0.0155859	5.34283e-09	0.170701	5.22186e-09	0.00376015	2.47331e-23	NA	NA
MED24	7.1054e-13	1.1514e-09	7.17739	2.276e-15	5.69975e-12	-7.9253	Thyroid	3.2185e-07	0.000209412	5.11018	9.42569e-14	5.20874e-11	7.44871	Prostate	1.06112e-13	2.19948e-10	-7.43306	4.16065e-29	6.35747e-26	-11.1982	NA	NA	NA	NA	NA	NA	1	1	1	0	3	-3.8993	6.68924	3.16657	-6.73927	-4.45021	10.2873	NA	NA	9.6472e-05	2.2434e-11	0.00154246	1.59179e-11	8.57867e-06	8.03585e-25	NA	NA	0.0155859	5.34283e-09	0.170701	5.22186e-09	0.00393189	8.48068e-22	NA	NA
MED24	7.1054e-13	1.1514e-09	7.17739	2.276e-15	5.69975e-12	-7.9253	Thyroid	3.2185e-07	0.000209412	5.11018	9.42569e-14	5.20874e-11	7.44871	Skin_Not_Sun_Exposed_Suprapubic	5.8207e-14	1.42638e-10	7.51205	1.16836e-29	2.76562e-26	11.3102	NA	NA	NA	NA	NA	NA	1	1	1	0	3	-3.8993	6.68924	3.16657	-6.73927	4.51388	-10.3239	NA	NA	9.6472e-05	2.2434e-11	0.00154246	1.59179e-11	6.36525e-06	5.49388e-25	NA	NA	0.0155859	5.34283e-09	0.170701	5.22186e-09	0.00280995	5.74008e-22	NA	NA
MED24	7.1054e-13	1.1514e-09	7.17739	2.276e-15	5.69975e-12	-7.9253	Thyroid	3.2185e-07	0.000209412	5.11018	9.42569e-14	5.20874e-11	7.44871	Skin_Sun_Exposed_Lower_leg	3.23227e-15	9.43734e-12	-7.8816	2.79717e-31	6.07978e-28	-11.6331	NA	NA	NA	NA	NA	NA	1	1	1	0	3	-3.8993	6.68924	3.16657	-6.73927	-4.83496	10.6095	NA	NA	9.6472e-05	2.2434e-11	0.00154246	1.59179e-11	1.3317e-06	2.69252e-26	NA	NA	0.0155859	5.34283e-09	0.170701	5.22186e-09	0.000871164	3.36465e-23	NA	NA
MED24	7.1054e-13	1.1514e-09	7.17739	2.276e-15	5.69975e-12	-7.9253	Thyroid	3.2185e-07	0.000209412	5.11018	9.42569e-14	5.20874e-11	7.44871	Small_Intestine_Terminal_Ileum	1.21107e-15	4.40406e-12	-8.00332	2.39049e-33	5.11183e-30	-12.0328	NA	NA	NA	NA	NA	NA	1	1	1	0	3	-3.8993	6.68924	3.16657	-6.73927	-4.70438	11.0879	NA	NA	9.6472e-05	2.2434e-11	0.00154246	1.59179e-11	2.54644e-06	1.43651e-28	NA	NA	0.0155859	5.34283e-09	0.170701	5.22186e-09	0.00167442	2.58538e-25	NA	NA
MED24	7.1054e-13	1.1514e-09	7.17739	2.276e-15	5.69975e-12	-7.9253	Thyroid	3.2185e-07	0.000209412	5.11018	9.42569e-14	5.20874e-11	7.44871	Spleen	1.06112e-13	1.85758e-10	-7.43306	4.16065e-29	7.03854e-26	-11.1982	NA	NA	NA	NA	NA	NA	1	1	1	0	3	-3.8993	6.68924	3.16657	-6.73927	-4.45021	10.2873	NA	NA	9.6472e-05	2.2434e-11	0.00154246	1.59179e-11	8.57867e-06	8.03585e-25	NA	NA	0.0155859	5.34283e-09	0.170701	5.22186e-09	0.00351168	7.84952e-22	NA	NA
MED24	7.1054e-13	1.1514e-09	7.17739	2.276e-15	5.69975e-12	-7.9253	Thyroid	3.2185e-07	0.000209412	5.11018	9.42569e-14	5.20874e-11	7.44871	Stomach	3.23227e-15	1.09182e-11	-7.8816	2.79717e-31	6.1687e-28	-11.6331	NA	NA	NA	NA	NA	NA	1	1	1	0	3	-3.8993	6.68924	3.16657	-6.73927	-4.83496	10.6095	NA	NA	9.6472e-05	2.2434e-11	0.00154246	1.59179e-11	1.3317e-06	2.69252e-26	NA	NA	0.0155859	5.34283e-09	0.170701	5.22186e-09	0.000886852	4.77939e-23	NA	NA
MED24	7.1054e-13	1.1514e-09	7.17739	2.276e-15	5.69975e-12	-7.9253	Thyroid	3.2185e-07	0.000209412	5.11018	9.42569e-14	5.20874e-11	7.44871	Testis	3.23227e-15	3.36156e-11	-7.8816	2.79717e-31	9.77688e-28	-11.6331	NA	NA	NA	NA	NA	NA	1	1	1	0	3	-3.8993	6.68924	3.16657	-6.73927	-4.83496	10.6095	NA	NA	9.6472e-05	2.2434e-11	0.00154246	1.59179e-11	1.3317e-06	2.69252e-26	NA	NA	0.0155859	5.34283e-09	0.170701	5.22186e-09	0.00136422	3.67253e-23	NA	NA
MED24	7.1054e-13	1.1514e-09	7.17739	2.276e-15	5.69975e-12	-7.9253	Thyroid	3.2185e-07	0.000209412	5.11018	9.42569e-14	5.20874e-11	7.44871	Thyroid	3.23227e-15	1.01094e-11	-7.8816	2.79717e-31	5.51904e-28	-11.6331	NA	NA	NA	NA	NA	NA	1	1	1	0	3	-3.8993	6.68924	3.16657	-6.73927	-4.83496	10.6095	NA	NA	9.6472e-05	2.2434e-11	0.00154246	1.59179e-11	1.3317e-06	2.69252e-26	NA	NA	0.0155859	5.34283e-09	0.170701	5.22186e-09	0.000834587	3.60229e-23	NA	NA
MED24	7.1054e-13	1.1514e-09	7.17739	2.276e-15	5.69975e-12	-7.9253	Thyroid	3.2185e-07	0.000209412	5.11018	9.42569e-14	5.20874e-11	7.44871	Uterus	8.71241e-16	3.59349e-12	-8.04376	1.13337e-33	4.03593e-30	-12.0942	NA	NA	NA	NA	NA	NA	1	1	1	0	3	-3.8993	6.68924	3.16657	-6.73927	-4.73046	11.1436	NA	NA	9.6472e-05	2.2434e-11	0.00154246	1.59179e-11	2.24011e-06	7.69427e-29	NA	NA	0.0155859	5.34283e-09	0.170701	5.22186e-09	0.00137296	1.46311e-25	NA	NA
MED24	7.1054e-13	1.1514e-09	7.17739	2.276e-15	5.69975e-12	-7.9253	Thyroid	3.2185e-07	0.000209412	5.11018	9.42569e-14	5.20874e-11	7.44871	Vagina	2.9036e-15	8.7395e-12	-7.89498	1.67657e-32	4.77415e-29	-11.8709	NA	NA	NA	NA	NA	NA	1	1	1	0	3	-3.8993	6.68924	3.16657	-6.73927	-4.64435	10.9373	NA	NA	9.6472e-05	2.2434e-11	0.00154246	1.59179e-11	3.41145e-06	7.64338e-28	NA	NA	0.0155859	5.34283e-09	0.170701	5.22186e-09	0.0022092	1.45285e-24	NA	NA
MED24	7.1054e-13	1.1514e-09	7.17739	2.276e-15	5.69975e-12	-7.9253	Thyroid	3.2185e-07	0.000209412	5.11018	9.42569e-14	5.20874e-11	7.44871	Whole_Blood	8.66062e-15	2.27081e-11	-7.75752	2.03839e-31	2.49981e-28	-11.6601	NA	NA	NA	NA	NA	NA	1	1	1	0	3	-3.8993	6.68924	3.16657	-6.73927	-4.54883	10.7488	NA	NA	9.6472e-05	2.2434e-11	0.00154246	1.59179e-11	5.39443e-06	6.0053e-27	NA	NA	0.0155859	5.34283e-09	0.170701	5.22186e-09	0.00317895	6.08653e-24	NA	NA
MED24	7.1054e-13	1.1514e-09	7.17739	2.276e-15	5.69975e-12	-7.9253	Thyroid	3.2185e-07	0.000209412	5.11018	9.42569e-14	5.20874e-11	7.44871	smultixcan	1.40546e-15	6.15562e-12	-7.70738	2.12871e-34	5.24578e-31	-11.4929	NA	NA	NA	NA	NA	NA	1	1	1	0	3	-3.8993	6.68924	3.16657	-6.73927	-4.65111	10.5332	NA	NA	9.6472e-05	2.2434e-11	0.00154246	1.59179e-11	4.85792e-06	2.46518e-29	NA	NA	0.0155859	5.34283e-09	0.170701	5.22186e-09	0.00217116	3.51457e-26	NA	NA
MED24	7.1054e-13	1.1514e-09	7.17739	2.276e-15	5.69975e-12	-7.9253	Vagina	9.23894e-10	1.20291e-06	6.12203	5.31996e-26	3.06223e-22	10.5457	Adipose_Subcutaneous	6.56623e-15	1.34054e-11	-7.79257	1.05235e-31	2.34032e-28	-11.7162	NA	NA	NA	NA	NA	NA	1	1	1	0	3	-3.8993	6.68924	3.17375	-10.1527	-4.58175	10.7957	NA	NA	9.6472e-05	2.2434e-11	0.00150482	3.22332e-24	4.61091e-06	3.60574e-27	NA	NA	0.0155859	5.34283e-09	0.211658	5.00167e-21	0.00217988	5.61315e-24	NA	NA
MED24	7.1054e-13	1.1514e-09	7.17739	2.276e-15	5.69975e-12	-7.9253	Vagina	9.23894e-10	1.20291e-06	6.12203	5.31996e-26	3.06223e-22	10.5457	Adipose_Visceral_Omentum	2.21666e-15	6.98512e-12	7.92858	7.31638e-29	1.01039e-25	11.1481	NA	NA	NA	NA	NA	NA	1	1	1	0	3	-3.8993	6.68924	3.17375	-10.1527	4.72665	-10.6879	NA	NA	9.6472e-05	2.2434e-11	0.00150482	3.22332e-24	2.28257e-06	1.15946e-26	NA	NA	0.0155859	5.34283e-09	0.211658	5.00167e-21	0.00135783	1.47474e-23	NA	NA
MED24	7.1054e-13	1.1514e-09	7.17739	2.276e-15	5.69975e-12	-7.9253	Vagina	9.23894e-10	1.20291e-06	6.12203	5.31996e-26	3.06223e-22	10.5457	Adrenal_Gland	3.23227e-15	1.26183e-11	-7.8816	2.79717e-31	5.65001e-28	-11.6331	NA	NA	NA	NA	NA	NA	1	1	1	0	3	-3.8993	6.68924	3.17375	-10.1527	-4.83496	10.6095	NA	NA	9.6472e-05	2.2434e-11	0.00150482	3.22332e-24	1.3317e-06	2.69252e-26	NA	NA	0.0155859	5.34283e-09	0.211658	5.00167e-21	0.00124527	2.97285e-23	NA	NA
MED24	7.1054e-13	1.1514e-09	7.17739	2.276e-15	5.69975e-12	-7.9253	Vagina	9.23894e-10	1.20291e-06	6.12203	5.31996e-26	3.06223e-22	10.5457	Artery_Aorta	3.23227e-15	7.56922e-12	-7.8816	2.79717e-31	7.89816e-28	-11.6331	NA	NA	NA	NA	NA	NA	1	1	1	0	3	-3.8993	6.68924	3.17375	-10.1527	-4.83496	10.6095	NA	NA	9.6472e-05	2.2434e-11	0.00150482	3.22332e-24	1.3317e-06	2.69252e-26	NA	NA	0.0155859	5.34283e-09	0.211658	5.00167e-21	0.000876178	3.91382e-23	NA	NA
MED24	7.1054e-13	1.1514e-09	7.17739	2.276e-15	5.69975e-12	-7.9253	Vagina	9.23894e-10	1.20291e-06	6.12203	5.31996e-26	3.06223e-22	10.5457	Artery_Coronary	3.23227e-15	9.76015e-12	-7.8816	2.79717e-31	8.94096e-28	-11.6331	NA	NA	NA	NA	NA	NA	1	1	1	0	3	-3.8993	6.68924	3.17375	-10.1527	-4.83496	10.6095	NA	NA	9.6472e-05	2.2434e-11	0.00150482	3.22332e-24	1.3317e-06	2.69252e-26	NA	NA	0.0155859	5.34283e-09	0.211658	5.00167e-21	0.000947314	4.0707e-23	NA	NA
MED24	7.1054e-13	1.1514e-09	7.17739	2.276e-15	5.69975e-12	-7.9253	Vagina	9.23894e-10	1.20291e-06	6.12203	5.31996e-26	3.06223e-22	10.5457	Artery_Tibial	9.80966e-15	2.22547e-11	7.7417	2.5973e-31	5.44795e-28	11.6394	NA	NA	NA	NA	NA	NA	1	1	1	0	3	-3.8993	6.68924	3.17375	-10.1527	4.55067	-10.7254	NA	NA	9.6472e-05	2.2434e-11	0.00150482	3.22332e-24	5.34756e-06	7.73376e-27	NA	NA	0.0155859	5.34283e-09	0.211658	5.00167e-21	0.0028553	1.09022e-23	NA	NA
MED24	7.1054e-13	1.1514e-09	7.17739	2.276e-15	5.69975e-12	-7.9253	Vagina	9.23894e-10	1.20291e-06	6.12203	5.31996e-26	3.06223e-22	10.5457	Brain_Amygdala	1.06112e-13	2.71206e-10	7.43306	4.16065e-29	2.72023e-25	11.1982	NA	NA	NA	NA	NA	NA	1	1	1	0	3	-3.8993	6.68924	3.17375	-10.1527	4.45021	-10.2873	NA	NA	9.6472e-05	2.2434e-11	0.00150482	3.22332e-24	8.57867e-06	8.03585e-25	NA	NA	0.0155859	5.34283e-09	0.211658	5.00167e-21	0.00397318	1.16384e-21	NA	NA
MED24	7.1054e-13	1.1514e-09	7.17739	2.276e-15	5.69975e-12	-7.9253	Vagina	9.23894e-10	1.20291e-06	6.12203	5.31996e-26	3.06223e-22	10.5457	Brain_Anterior_cingulate_cortex_BA24	3.23227e-15	1.3891e-11	-7.8816	2.79717e-31	1.10348e-27	-11.6331	NA	NA	NA	NA	NA	NA	1	1	1	0	3	-3.8993	6.68924	3.17375	-10.1527	-4.83496	10.6095	NA	NA	9.6472e-05	2.2434e-11	0.00150482	3.22332e-24	1.3317e-06	2.69252e-26	NA	NA	0.0155859	5.34283e-09	0.211658	5.00167e-21	0.00116365	4.6854e-23	NA	NA
MED24	7.1054e-13	1.1514e-09	7.17739	2.276e-15	5.69975e-12	-7.9253	Vagina	9.23894e-10	1.20291e-06	6.12203	5.31996e-26	3.06223e-22	10.5457	Brain_Caudate_basal_ganglia	1.04448e-14	4.98699e-11	7.73372	1.16836e-29	2.92591e-26	11.3102	NA	NA	NA	NA	NA	NA	1	1	1	0	3	-3.8993	6.68924	3.17375	-10.1527	4.5463	-10.5991	NA	NA	9.6472e-05	2.2434e-11	0.00150482	3.22332e-24	5.45962e-06	3.00714e-26	NA	NA	0.0155859	5.34283e-09	0.211658	5.00167e-21	0.00338488	5.39696e-23	NA	NA
MED24	7.1054e-13	1.1514e-09	7.17739	2.276e-15	5.69975e-12	-7.9253	Vagina	9.23894e-10	1.20291e-06	6.12203	5.31996e-26	3.06223e-22	10.5457	Brain_Cerebellar_Hemisphere	3.23227e-15	1.2001e-11	-7.8816	2.79717e-31	5.57375e-28	-11.6331	NA	NA	NA	NA	NA	NA	1	1	1	0	3	-3.8993	6.68924	3.17375	-10.1527	-4.83496	10.6095	NA	NA	9.6472e-05	2.2434e-11	0.00150482	3.22332e-24	1.3317e-06	2.69252e-26	NA	NA	0.0155859	5.34283e-09	0.211658	5.00167e-21	0.00104825	3.81983e-23	NA	NA
MED24	7.1054e-13	1.1514e-09	7.17739	2.276e-15	5.69975e-12	-7.9253	Vagina	9.23894e-10	1.20291e-06	6.12203	5.31996e-26	3.06223e-22	10.5457	Brain_Cerebellum	3.23227e-15	1.23557e-11	-7.8816	2.79717e-31	5.26591e-28	-11.6331	NA	NA	NA	NA	NA	NA	1	1	1	0	3	-3.8993	6.68924	3.17375	-10.1527	-4.83496	10.6095	NA	NA	9.6472e-05	2.2434e-11	0.00150482	3.22332e-24	1.3317e-06	2.69252e-26	NA	NA	0.0155859	5.34283e-09	0.211658	5.00167e-21	0.00119779	3.93744e-23	NA	NA
MED24	7.1054e-13	1.1514e-09	7.17739	2.276e-15	5.69975e-12	-7.9253	Vagina	9.23894e-10	1.20291e-06	6.12203	5.31996e-26	3.06223e-22	10.5457	Brain_Cortex	4.09038e-14	1.78879e-10	-7.55809	6.95129e-30	1.68308e-26	-11.3557	NA	NA	NA	NA	NA	NA	1	1	1	0	3	-3.8993	6.68924	3.17375	-10.1527	-4.41533	10.4746	NA	NA	9.6472e-05	2.2434e-11	0.00150482	3.22332e-24	1.00858e-05	1.13028e-25	NA	NA	0.0155859	5.34283e-09	0.211658	5.00167e-21	0.00482813	1.55962e-22	NA	NA
MED24	7.1054e-13	1.1514e-09	7.17739	2.276e-15	5.69975e-12	-7.9253	Vagina	9.23894e-10	1.20291e-06	6.12203	5.31996e-26	3.06223e-22	10.5457	Brain_Frontal_Cortex_BA9	3.41287e-14	1.15731e-10	7.58161	2.41155e-28	3.26079e-25	11.0414	NA	NA	NA	NA	NA	NA	1	1	1	0	3	-3.8993	6.68924	3.17375	-10.1527	4.7029	-9.99907	NA	NA	9.6472e-05	2.2434e-11	0.00150482	3.22332e-24	2.56492e-06	1.53838e-23	NA	NA	0.0155859	5.34283e-09	0.211658	5.00167e-21	0.00196022	1.37135e-20	NA	NA
MED24	7.1054e-13	1.1514e-09	7.17739	2.276e-15	5.69975e-12	-7.9253	Vagina	9.23894e-10	1.20291e-06	6.12203	5.31996e-26	3.06223e-22	10.5457	Brain_Hippocampus	1.06112e-13	3.06072e-10	-7.43306	4.16065e-29	1.53185e-25	-11.1982	NA	NA	NA	NA	NA	NA	1	1	1	0	3	-3.8993	6.68924	3.17375	-10.1527	-4.45021	10.2873	NA	NA	9.6472e-05	2.2434e-11	0.00150482	3.22332e-24	8.57867e-06	8.03585e-25	NA	NA	0.0155859	5.34283e-09	0.211658	5.00167e-21	0.00437594	1.42348e-21	NA	NA
MED24	7.1054e-13	1.1514e-09	7.17739	2.276e-15	5.69975e-12	-7.9253	Vagina	9.23894e-10	1.20291e-06	6.12203	5.31996e-26	3.06223e-22	10.5457	Brain_Hypothalamus	1.06112e-13	5.91758e-10	-7.43306	4.16065e-29	2.28281e-25	-11.1982	NA	NA	NA	NA	NA	NA	1	1	1	0	3	-3.8993	6.68924	3.17375	-10.1527	-4.45021	10.2873	NA	NA	9.6472e-05	2.2434e-11	0.00150482	3.22332e-24	8.57867e-06	8.03585e-25	NA	NA	0.0155859	5.34283e-09	0.211658	5.00167e-21	0.00424573	1.2258e-21	NA	NA
MED24	7.1054e-13	1.1514e-09	7.17739	2.276e-15	5.69975e-12	-7.9253	Vagina	9.23894e-10	1.20291e-06	6.12203	5.31996e-26	3.06223e-22	10.5457	Brain_Nucleus_accumbens_basal_ganglia	3.23227e-15	1.57482e-11	-7.8816	2.79717e-31	8.35469e-28	-11.6331	NA	NA	NA	NA	NA	NA	1	1	1	0	3	-3.8993	6.68924	3.17375	-10.1527	-4.83496	10.6095	NA	NA	9.6472e-05	2.2434e-11	0.00150482	3.22332e-24	1.3317e-06	2.69252e-26	NA	NA	0.0155859	5.34283e-09	0.211658	5.00167e-21	0.00143208	3.45221e-23	NA	NA
MED24	7.1054e-13	1.1514e-09	7.17739	2.276e-15	5.69975e-12	-7.9253	Vagina	9.23894e-10	1.20291e-06	6.12203	5.31996e-26	3.06223e-22	10.5457	Brain_Putamen_basal_ganglia	4.73941e-14	1.66875e-10	7.5389	9.20114e-30	4.53207e-26	11.3311	NA	NA	NA	NA	NA	NA	1	1	1	0	3	-3.8993	6.68924	3.17375	-10.1527	4.41936	-10.446	NA	NA	9.6472e-05	2.2434e-11	0.00150482	3.22332e-24	9.89924e-06	1.52792e-25	NA	NA	0.0155859	5.34283e-09	0.211658	5.00167e-21	0.00414335	4.24762e-22	NA	NA
MED24	7.1054e-13	1.1514e-09	7.17739	2.276e-15	5.69975e-12	-7.9253	Vagina	9.23894e-10	1.20291e-06	6.12203	5.31996e-26	3.06223e-22	10.5457	Brain_Spinal_cord_cervical_c-1	1.06112e-13	2.82363e-10	-7.43306	4.16065e-29	1.30237e-25	-11.1982	NA	NA	NA	NA	NA	NA	1	1	1	0	3	-3.8993	6.68924	3.17375	-10.1527	-4.45021	10.2873	NA	NA	9.6472e-05	2.2434e-11	0.00150482	3.22332e-24	8.57867e-06	8.03585e-25	NA	NA	0.0155859	5.34283e-09	0.211658	5.00167e-21	0.00395372	1.32493e-21	NA	NA
MED24	7.1054e-13	1.1514e-09	7.17739	2.276e-15	5.69975e-12	-7.9253	Vagina	9.23894e-10	1.20291e-06	6.12203	5.31996e-26	3.06223e-22	10.5457	Breast_Mammary_Tissue	3.23227e-15	6.78089e-12	-7.8816	2.79717e-31	5.82558e-28	-11.6331	NA	NA	NA	NA	NA	NA	1	1	1	0	3	-3.8993	6.68924	3.17375	-10.1527	-4.83496	10.6095	NA	NA	9.6472e-05	2.2434e-11	0.00150482	3.22332e-24	1.3317e-06	2.69252e-26	NA	NA	0.0155859	5.34283e-09	0.211658	5.00167e-21	0.000775553	3.3895e-23	NA	NA
MED24	7.1054e-13	1.1514e-09	7.17739	2.276e-15	5.69975e-12	-7.9253	Vagina	9.23894e-10	1.20291e-06	6.12203	5.31996e-26	3.06223e-22	10.5457	Cells_Cultured_fibroblasts	1.21112e-14	3.07733e-11	7.71486	4.35487e-31	7.50816e-28	11.5953	NA	NA	NA	NA	NA	NA	1	1	1	0	3	-3.8993	6.68924	3.17375	-10.1527	4.52134	-10.69	NA	NA	9.6472e-05	2.2434e-11	0.00150482	3.22332e-24	6.145e-06	1.13379e-26	NA	NA	0.0155859	5.34283e-09	0.211658	5.00167e-21	0.00313861	1.66446e-23	NA	NA
MED24	7.1054e-13	1.1514e-09	7.17739	2.276e-15	5.69975e-12	-7.9253	Vagina	9.23894e-10	1.20291e-06	6.12203	5.31996e-26	3.06223e-22	10.5457	Cells_EBV-transformed_lymphocytes	1.06112e-13	1.72962e-10	7.43306	4.16065e-29	6.54502e-26	11.1982	NA	NA	NA	NA	NA	NA	1	1	1	0	3	-3.8993	6.68924	3.17375	-10.1527	4.45021	-10.2873	NA	NA	9.6472e-05	2.2434e-11	0.00150482	3.22332e-24	8.57867e-06	8.03585e-25	NA	NA	0.0155859	5.34283e-09	0.211658	5.00167e-21	0.00344639	8.99367e-22	NA	NA
MED24	7.1054e-13	1.1514e-09	7.17739	2.276e-15	5.69975e-12	-7.9253	Vagina	9.23894e-10	1.20291e-06	6.12203	5.31996e-26	3.06223e-22	10.5457	Colon_Sigmoid	8.33461e-14	1.85463e-10	-7.46493	1.57253e-29	3.02554e-26	-11.2841	NA	NA	NA	NA	NA	NA	1	1	1	0	3	-3.8993	6.68924	3.17375	-10.1527	-4.45233	10.3629	NA	NA	9.6472e-05	2.2434e-11	0.00150482	3.22332e-24	8.49427e-06	3.65732e-25	NA	NA	0.0155859	5.34283e-09	0.211658	5.00167e-21	0.00442271	4.78597e-22	NA	NA
MED24	7.1054e-13	1.1514e-09	7.17739	2.276e-15	5.69975e-12	-7.9253	Vagina	9.23894e-10	1.20291e-06	6.12203	5.31996e-26	3.06223e-22	10.5457	Colon_Transverse	1.06112e-13	2.7322e-10	-7.43306	4.16065e-29	6.80683e-26	-11.1982	NA	NA	NA	NA	NA	NA	1	1	1	0	3	-3.8993	6.68924	3.17375	-10.1527	-4.45021	10.2873	NA	NA	9.6472e-05	2.2434e-11	0.00150482	3.22332e-24	8.57867e-06	8.03585e-25	NA	NA	0.0155859	5.34283e-09	0.211658	5.00167e-21	0.00445859	9.66445e-22	NA	NA
MED24	7.1054e-13	1.1514e-09	7.17739	2.276e-15	5.69975e-12	-7.9253	Vagina	9.23894e-10	1.20291e-06	6.12203	5.31996e-26	3.06223e-22	10.5457	Esophagus_Gastroesophageal_Junction	3.23227e-15	8.28053e-12	-7.8816	2.79717e-31	5.33001e-28	-11.6331	NA	NA	NA	NA	NA	NA	1	1	1	0	3	-3.8993	6.68924	3.17375	-10.1527	-4.83496	10.6095	NA	NA	9.6472e-05	2.2434e-11	0.00150482	3.22332e-24	1.3317e-06	2.69252e-26	NA	NA	0.0155859	5.34283e-09	0.211658	5.00167e-21	0.00114095	3.22314e-23	NA	NA
MED24	7.1054e-13	1.1514e-09	7.17739	2.276e-15	5.69975e-12	-7.9253	Vagina	9.23894e-10	1.20291e-06	6.12203	5.31996e-26	3.06223e-22	10.5457	Esophagus_Mucosa	3.50781e-15	1.22313e-11	-7.87137	2.56952e-32	7.58081e-29	-11.8351	NA	NA	NA	NA	NA	NA	1	1	1	0	3	-3.8993	6.68924	3.17375	-10.1527	-4.62951	10.9047	NA	NA	9.6472e-05	2.2434e-11	0.00150482	3.22332e-24	3.66531e-06	1.09426e-27	NA	NA	0.0155859	5.34283e-09	0.211658	5.00167e-21	0.00216781	1.68591e-24	NA	NA
MED24	7.1054e-13	1.1514e-09	7.17739	2.276e-15	5.69975e-12	-7.9253	Vagina	9.23894e-10	1.20291e-06	6.12203	5.31996e-26	3.06223e-22	10.5457	Esophagus_Muscularis	3.23227e-15	1.09308e-11	-7.8816	2.79717e-31	4.22056e-28	-11.6331	NA	NA	NA	NA	NA	NA	1	1	1	0	3	-3.8993	6.68924	3.17375	-10.1527	-4.83496	10.6095	NA	NA	9.6472e-05	2.2434e-11	0.00150482	3.22332e-24	1.3317e-06	2.69252e-26	NA	NA	0.0155859	5.34283e-09	0.211658	5.00167e-21	0.00110077	3.18385e-23	NA	NA
MED24	7.1054e-13	1.1514e-09	7.17739	2.276e-15	5.69975e-12	-7.9253	Vagina	9.23894e-10	1.20291e-06	6.12203	5.31996e-26	3.06223e-22	10.5457	Heart_Atrial_Appendage	1.06112e-13	2.07077e-10	-7.43306	4.16065e-29	6.99301e-26	-11.1982	NA	NA	NA	NA	NA	NA	1	1	1	0	3	-3.8993	6.68924	3.17375	-10.1527	-4.45021	10.2873	NA	NA	9.6472e-05	2.2434e-11	0.00150482	3.22332e-24	8.57867e-06	8.03585e-25	NA	NA	0.0155859	5.34283e-09	0.211658	5.00167e-21	0.00428327	9.13097e-22	NA	NA
MED24	7.1054e-13	1.1514e-09	7.17739	2.276e-15	5.69975e-12	-7.9253	Vagina	9.23894e-10	1.20291e-06	6.12203	5.31996e-26	3.06223e-22	10.5457	Heart_Left_Ventricle	2.2825e-16	8.3315e-13	-8.20623	5.01554e-35	1.3496e-31	-12.3476	NA	NA	NA	NA	NA	NA	1	1	1	0	3	-3.8993	6.68924	3.17375	-10.1527	-4.87908	11.3651	NA	NA	9.6472e-05	2.2434e-11	0.00150482	3.22332e-24	1.06583e-06	6.24146e-30	NA	NA	0.0155859	5.34283e-09	0.211658	5.00167e-21	0.000797585	7.56005e-27	NA	NA
MED24	7.1054e-13	1.1514e-09	7.17739	2.276e-15	5.69975e-12	-7.9253	Vagina	9.23894e-10	1.20291e-06	6.12203	5.31996e-26	3.06223e-22	10.5457	Kidney_Cortex	9.88273e-15	1.93229e-11	7.74076	2.68286e-31	5.7306e-28	11.6367	NA	NA	NA	NA	NA	NA	1	1	1	0	3	-3.8993	6.68924	3.17375	-10.1527	4.54533	-10.7247	NA	NA	9.6472e-05	2.2434e-11	0.00150482	3.22332e-24	5.48485e-06	7.79153e-27	NA	NA	0.0155859	5.34283e-09	0.211658	5.00167e-21	0.00250443	1.80413e-23	NA	NA
MED24	7.1054e-13	1.1514e-09	7.17739	2.276e-15	5.69975e-12	-7.9253	Vagina	9.23894e-10	1.20291e-06	6.12203	5.31996e-26	3.06223e-22	10.5457	Liver	1.06112e-13	2.98356e-10	-7.43306	4.16065e-29	1.01277e-25	-11.1982	NA	NA	NA	NA	NA	NA	1	1	1	0	3	-3.8993	6.68924	3.17375	-10.1527	-4.45021	10.2873	NA	NA	9.6472e-05	2.2434e-11	0.00150482	3.22332e-24	8.57867e-06	8.03585e-25	NA	NA	0.0155859	5.34283e-09	0.211658	5.00167e-21	0.00416764	9.23989e-22	NA	NA
MED24	7.1054e-13	1.1514e-09	7.17739	2.276e-15	5.69975e-12	-7.9253	Vagina	9.23894e-10	1.20291e-06	6.12203	5.31996e-26	3.06223e-22	10.5457	Lung	3.23227e-15	6.79059e-12	-7.8816	2.79717e-31	4.66307e-28	-11.6331	NA	NA	NA	NA	NA	NA	1	1	1	0	3	-3.8993	6.68924	3.17375	-10.1527	-4.83496	10.6095	NA	NA	9.6472e-05	2.2434e-11	0.00150482	3.22332e-24	1.3317e-06	2.69252e-26	NA	NA	0.0155859	5.34283e-09	0.211658	5.00167e-21	0.000615488	3.65168e-23	NA	NA
MED24	7.1054e-13	1.1514e-09	7.17739	2.276e-15	5.69975e-12	-7.9253	Vagina	9.23894e-10	1.20291e-06	6.12203	5.31996e-26	3.06223e-22	10.5457	Minor_Salivary_Gland	3.23227e-15	9.00703e-12	-7.8816	2.79717e-31	9.55281e-28	-11.6331	NA	NA	NA	NA	NA	NA	1	1	1	0	3	-3.8993	6.68924	3.17375	-10.1527	-4.83496	10.6095	NA	NA	9.6472e-05	2.2434e-11	0.00150482	3.22332e-24	1.3317e-06	2.69252e-26	NA	NA	0.0155859	5.34283e-09	0.211658	5.00167e-21	0.0009598	5.64236e-23	NA	NA
MED24	7.1054e-13	1.1514e-09	7.17739	2.276e-15	5.69975e-12	-7.9253	Vagina	9.23894e-10	1.20291e-06	6.12203	5.31996e-26	3.06223e-22	10.5457	Muscle_Skeletal	7.30113e-15	2.51993e-11	-7.77915	1.33935e-31	2.68376e-28	-11.6958	NA	NA	NA	NA	NA	NA	1	1	1	0	3	-3.8993	6.68924	3.17375	-10.1527	-4.57284	10.7773	NA	NA	9.6472e-05	2.2434e-11	0.00150482	3.22332e-24	4.8116e-06	4.40695e-27	NA	NA	0.0155859	5.34283e-09	0.211658	5.00167e-21	0.00305845	6.57257e-24	NA	NA
MED24	7.1054e-13	1.1514e-09	7.17739	2.276e-15	5.69975e-12	-7.9253	Vagina	9.23894e-10	1.20291e-06	6.12203	5.31996e-26	3.06223e-22	10.5457	Nerve_Tibial	6.88248e-15	1.40216e-11	-7.78662	1.16759e-31	2.52589e-28	-11.7074	NA	NA	NA	NA	NA	NA	1	1	1	0	3	-3.8993	6.68924	3.17375	-10.1527	-4.57871	10.7874	NA	NA	9.6472e-05	2.2434e-11	0.00150482	3.22332e-24	4.67854e-06	3.94627e-27	NA	NA	0.0155859	5.34283e-09	0.211658	5.00167e-21	0.00259871	5.97251e-24	NA	NA
MED24	7.1054e-13	1.1514e-09	7.17739	2.276e-15	5.69975e-12	-7.9253	Vagina	9.23894e-10	1.20291e-06	6.12203	5.31996e-26	3.06223e-22	10.5457	Ovary	3.23227e-15	1.62998e-11	-7.8816	2.79717e-31	6.94911e-28	-11.6331	NA	NA	NA	NA	NA	NA	1	1	1	0	3	-3.8993	6.68924	3.17375	-10.1527	-4.83496	10.6095	NA	NA	9.6472e-05	2.2434e-11	0.00150482	3.22332e-24	1.3317e-06	2.69252e-26	NA	NA	0.0155859	5.34283e-09	0.211658	5.00167e-21	0.00106766	3.89228e-23	NA	NA
MED24	7.1054e-13	1.1514e-09	7.17739	2.276e-15	5.69975e-12	-7.9253	Vagina	9.23894e-10	1.20291e-06	6.12203	5.31996e-26	3.06223e-22	10.5457	Pancreas	1.06112e-13	4.03843e-10	-7.43306	4.16065e-29	1.00765e-25	-11.1982	NA	NA	NA	NA	NA	NA	1	1	1	0	3	-3.8993	6.68924	3.17375	-10.1527	-4.45021	10.2873	NA	NA	9.6472e-05	2.2434e-11	0.00150482	3.22332e-24	8.57867e-06	8.03585e-25	NA	NA	0.0155859	5.34283e-09	0.211658	5.00167e-21	0.00519524	8.39258e-22	NA	NA
MED24	7.1054e-13	1.1514e-09	7.17739	2.276e-15	5.69975e-12	-7.9253	Vagina	9.23894e-10	1.20291e-06	6.12203	5.31996e-26	3.06223e-22	10.5457	Pituitary	1.45999e-14	7.73845e-11	7.69099	6.5536e-31	1.54101e-27	11.5602	NA	NA	NA	NA	NA	NA	1	1	1	0	3	-3.8993	6.68924	3.17375	-10.1527	4.51031	-10.6565	NA	NA	9.6472e-05	2.2434e-11	0.00150482	3.22332e-24	6.4732e-06	1.62548e-26	NA	NA	0.0155859	5.34283e-09	0.211658	5.00167e-21	0.00376015	2.47331e-23	NA	NA
MED24	7.1054e-13	1.1514e-09	7.17739	2.276e-15	5.69975e-12	-7.9253	Vagina	9.23894e-10	1.20291e-06	6.12203	5.31996e-26	3.06223e-22	10.5457	Prostate	1.06112e-13	2.19948e-10	-7.43306	4.16065e-29	6.35747e-26	-11.1982	NA	NA	NA	NA	NA	NA	1	1	1	0	3	-3.8993	6.68924	3.17375	-10.1527	-4.45021	10.2873	NA	NA	9.6472e-05	2.2434e-11	0.00150482	3.22332e-24	8.57867e-06	8.03585e-25	NA	NA	0.0155859	5.34283e-09	0.211658	5.00167e-21	0.00393189	8.48068e-22	NA	NA
MED24	7.1054e-13	1.1514e-09	7.17739	2.276e-15	5.69975e-12	-7.9253	Vagina	9.23894e-10	1.20291e-06	6.12203	5.31996e-26	3.06223e-22	10.5457	Skin_Not_Sun_Exposed_Suprapubic	5.8207e-14	1.42638e-10	7.51205	1.16836e-29	2.76562e-26	11.3102	NA	NA	NA	NA	NA	NA	1	1	1	0	3	-3.8993	6.68924	3.17375	-10.1527	4.51388	-10.3239	NA	NA	9.6472e-05	2.2434e-11	0.00150482	3.22332e-24	6.36525e-06	5.49388e-25	NA	NA	0.0155859	5.34283e-09	0.211658	5.00167e-21	0.00280995	5.74008e-22	NA	NA
MED24	7.1054e-13	1.1514e-09	7.17739	2.276e-15	5.69975e-12	-7.9253	Vagina	9.23894e-10	1.20291e-06	6.12203	5.31996e-26	3.06223e-22	10.5457	Skin_Sun_Exposed_Lower_leg	3.23227e-15	9.43734e-12	-7.8816	2.79717e-31	6.07978e-28	-11.6331	NA	NA	NA	NA	NA	NA	1	1	1	0	3	-3.8993	6.68924	3.17375	-10.1527	-4.83496	10.6095	NA	NA	9.6472e-05	2.2434e-11	0.00150482	3.22332e-24	1.3317e-06	2.69252e-26	NA	NA	0.0155859	5.34283e-09	0.211658	5.00167e-21	0.000871164	3.36465e-23	NA	NA
MED24	7.1054e-13	1.1514e-09	7.17739	2.276e-15	5.69975e-12	-7.9253	Vagina	9.23894e-10	1.20291e-06	6.12203	5.31996e-26	3.06223e-22	10.5457	Small_Intestine_Terminal_Ileum	1.21107e-15	4.40406e-12	-8.00332	2.39049e-33	5.11183e-30	-12.0328	NA	NA	NA	NA	NA	NA	1	1	1	0	3	-3.8993	6.68924	3.17375	-10.1527	-4.70438	11.0879	NA	NA	9.6472e-05	2.2434e-11	0.00150482	3.22332e-24	2.54644e-06	1.43651e-28	NA	NA	0.0155859	5.34283e-09	0.211658	5.00167e-21	0.00167442	2.58538e-25	NA	NA
MED24	7.1054e-13	1.1514e-09	7.17739	2.276e-15	5.69975e-12	-7.9253	Vagina	9.23894e-10	1.20291e-06	6.12203	5.31996e-26	3.06223e-22	10.5457	Spleen	1.06112e-13	1.85758e-10	-7.43306	4.16065e-29	7.03854e-26	-11.1982	NA	NA	NA	NA	NA	NA	1	1	1	0	3	-3.8993	6.68924	3.17375	-10.1527	-4.45021	10.2873	NA	NA	9.6472e-05	2.2434e-11	0.00150482	3.22332e-24	8.57867e-06	8.03585e-25	NA	NA	0.0155859	5.34283e-09	0.211658	5.00167e-21	0.00351168	7.84952e-22	NA	NA
MED24	7.1054e-13	1.1514e-09	7.17739	2.276e-15	5.69975e-12	-7.9253	Vagina	9.23894e-10	1.20291e-06	6.12203	5.31996e-26	3.06223e-22	10.5457	Stomach	3.23227e-15	1.09182e-11	-7.8816	2.79717e-31	6.1687e-28	-11.6331	NA	NA	NA	NA	NA	NA	1	1	1	0	3	-3.8993	6.68924	3.17375	-10.1527	-4.83496	10.6095	NA	NA	9.6472e-05	2.2434e-11	0.00150482	3.22332e-24	1.3317e-06	2.69252e-26	NA	NA	0.0155859	5.34283e-09	0.211658	5.00167e-21	0.000886852	4.77939e-23	NA	NA
MED24	7.1054e-13	1.1514e-09	7.17739	2.276e-15	5.69975e-12	-7.9253	Vagina	9.23894e-10	1.20291e-06	6.12203	5.31996e-26	3.06223e-22	10.5457	Testis	3.23227e-15	3.36156e-11	-7.8816	2.79717e-31	9.77688e-28	-11.6331	NA	NA	NA	NA	NA	NA	1	1	1	0	3	-3.8993	6.68924	3.17375	-10.1527	-4.83496	10.6095	NA	NA	9.6472e-05	2.2434e-11	0.00150482	3.22332e-24	1.3317e-06	2.69252e-26	NA	NA	0.0155859	5.34283e-09	0.211658	5.00167e-21	0.00136422	3.67253e-23	NA	NA
MED24	7.1054e-13	1.1514e-09	7.17739	2.276e-15	5.69975e-12	-7.9253	Vagina	9.23894e-10	1.20291e-06	6.12203	5.31996e-26	3.06223e-22	10.5457	Thyroid	3.23227e-15	1.01094e-11	-7.8816	2.79717e-31	5.51904e-28	-11.6331	NA	NA	NA	NA	NA	NA	1	1	1	0	3	-3.8993	6.68924	3.17375	-10.1527	-4.83496	10.6095	NA	NA	9.6472e-05	2.2434e-11	0.00150482	3.22332e-24	1.3317e-06	2.69252e-26	NA	NA	0.0155859	5.34283e-09	0.211658	5.00167e-21	0.000834587	3.60229e-23	NA	NA
MED24	7.1054e-13	1.1514e-09	7.17739	2.276e-15	5.69975e-12	-7.9253	Vagina	9.23894e-10	1.20291e-06	6.12203	5.31996e-26	3.06223e-22	10.5457	Uterus	8.71241e-16	3.59349e-12	-8.04376	1.13337e-33	4.03593e-30	-12.0942	NA	NA	NA	NA	NA	NA	1	1	1	0	3	-3.8993	6.68924	3.17375	-10.1527	-4.73046	11.1436	NA	NA	9.6472e-05	2.2434e-11	0.00150482	3.22332e-24	2.24011e-06	7.69427e-29	NA	NA	0.0155859	5.34283e-09	0.211658	5.00167e-21	0.00137296	1.46311e-25	NA	NA
MED24	7.1054e-13	1.1514e-09	7.17739	2.276e-15	5.69975e-12	-7.9253	Vagina	9.23894e-10	1.20291e-06	6.12203	5.31996e-26	3.06223e-22	10.5457	Vagina	2.9036e-15	8.7395e-12	-7.89498	1.67657e-32	4.77415e-29	-11.8709	NA	NA	NA	NA	NA	NA	1	1	1	0	3	-3.8993	6.68924	3.17375	-10.1527	-4.64435	10.9373	NA	NA	9.6472e-05	2.2434e-11	0.00150482	3.22332e-24	3.41145e-06	7.64338e-28	NA	NA	0.0155859	5.34283e-09	0.211658	5.00167e-21	0.0022092	1.45285e-24	NA	NA
MED24	7.1054e-13	1.1514e-09	7.17739	2.276e-15	5.69975e-12	-7.9253	Vagina	9.23894e-10	1.20291e-06	6.12203	5.31996e-26	3.06223e-22	10.5457	Whole_Blood	8.66062e-15	2.27081e-11	-7.75752	2.03839e-31	2.49981e-28	-11.6601	NA	NA	NA	NA	NA	NA	1	1	1	0	3	-3.8993	6.68924	3.17375	-10.1527	-4.54883	10.7488	NA	NA	9.6472e-05	2.2434e-11	0.00150482	3.22332e-24	5.39443e-06	6.0053e-27	NA	NA	0.0155859	5.34283e-09	0.211658	5.00167e-21	0.00317895	6.08653e-24	NA	NA
MED24	7.1054e-13	1.1514e-09	7.17739	2.276e-15	5.69975e-12	-7.9253	Vagina	9.23894e-10	1.20291e-06	6.12203	5.31996e-26	3.06223e-22	10.5457	smultixcan	1.40546e-15	6.15562e-12	-7.70738	2.12871e-34	5.24578e-31	-11.4929	NA	NA	NA	NA	NA	NA	1	1	1	0	3	-3.8993	6.68924	3.17375	-10.1527	-4.65111	10.5332	NA	NA	9.6472e-05	2.2434e-11	0.00150482	3.22332e-24	4.85792e-06	2.46518e-29	NA	NA	0.0155859	5.34283e-09	0.211658	5.00167e-21	0.00217116	3.51457e-26	NA	NA
MED24	7.1054e-13	1.1514e-09	7.17739	2.276e-15	5.69975e-12	-7.9253	Whole_Blood	3.85497e-11	5.86176e-08	6.60955	5.35584e-29	1.0559e-25	11.1758	Adipose_Subcutaneous	6.56623e-15	1.34054e-11	-7.79257	1.05235e-31	2.34032e-28	-11.7162	NA	NA	NA	NA	NA	NA	1	1	1	0	3	-3.8993	6.68924	4.002	-9.36362	-4.58175	10.7957	NA	NA	9.6472e-05	2.2434e-11	6.28092e-05	7.70497e-21	4.61091e-06	3.60574e-27	NA	NA	0.0155859	5.34283e-09	0.0217575	7.69096e-18	0.00217988	5.61315e-24	NA	NA
MED24	7.1054e-13	1.1514e-09	7.17739	2.276e-15	5.69975e-12	-7.9253	Whole_Blood	3.85497e-11	5.86176e-08	6.60955	5.35584e-29	1.0559e-25	11.1758	Adipose_Visceral_Omentum	2.21666e-15	6.98512e-12	7.92858	7.31638e-29	1.01039e-25	11.1481	NA	NA	NA	NA	NA	NA	1	1	1	0	3	-3.8993	6.68924	4.002	-9.36362	4.72665	-10.6879	NA	NA	9.6472e-05	2.2434e-11	6.28092e-05	7.70497e-21	2.28257e-06	1.15946e-26	NA	NA	0.0155859	5.34283e-09	0.0217575	7.69096e-18	0.00135783	1.47474e-23	NA	NA
MED24	7.1054e-13	1.1514e-09	7.17739	2.276e-15	5.69975e-12	-7.9253	Whole_Blood	3.85497e-11	5.86176e-08	6.60955	5.35584e-29	1.0559e-25	11.1758	Adrenal_Gland	3.23227e-15	1.26183e-11	-7.8816	2.79717e-31	5.65001e-28	-11.6331	NA	NA	NA	NA	NA	NA	1	1	1	0	3	-3.8993	6.68924	4.002	-9.36362	-4.83496	10.6095	NA	NA	9.6472e-05	2.2434e-11	6.28092e-05	7.70497e-21	1.3317e-06	2.69252e-26	NA	NA	0.0155859	5.34283e-09	0.0217575	7.69096e-18	0.00124527	2.97285e-23	NA	NA
MED24	7.1054e-13	1.1514e-09	7.17739	2.276e-15	5.69975e-12	-7.9253	Whole_Blood	3.85497e-11	5.86176e-08	6.60955	5.35584e-29	1.0559e-25	11.1758	Artery_Aorta	3.23227e-15	7.56922e-12	-7.8816	2.79717e-31	7.89816e-28	-11.6331	NA	NA	NA	NA	NA	NA	1	1	1	0	3	-3.8993	6.68924	4.002	-9.36362	-4.83496	10.6095	NA	NA	9.6472e-05	2.2434e-11	6.28092e-05	7.70497e-21	1.3317e-06	2.69252e-26	NA	NA	0.0155859	5.34283e-09	0.0217575	7.69096e-18	0.000876178	3.91382e-23	NA	NA
MED24	7.1054e-13	1.1514e-09	7.17739	2.276e-15	5.69975e-12	-7.9253	Whole_Blood	3.85497e-11	5.86176e-08	6.60955	5.35584e-29	1.0559e-25	11.1758	Artery_Coronary	3.23227e-15	9.76015e-12	-7.8816	2.79717e-31	8.94096e-28	-11.6331	NA	NA	NA	NA	NA	NA	1	1	1	0	3	-3.8993	6.68924	4.002	-9.36362	-4.83496	10.6095	NA	NA	9.6472e-05	2.2434e-11	6.28092e-05	7.70497e-21	1.3317e-06	2.69252e-26	NA	NA	0.0155859	5.34283e-09	0.0217575	7.69096e-18	0.000947314	4.0707e-23	NA	NA
MED24	7.1054e-13	1.1514e-09	7.17739	2.276e-15	5.69975e-12	-7.9253	Whole_Blood	3.85497e-11	5.86176e-08	6.60955	5.35584e-29	1.0559e-25	11.1758	Artery_Tibial	9.80966e-15	2.22547e-11	7.7417	2.5973e-31	5.44795e-28	11.6394	NA	NA	NA	NA	NA	NA	1	1	1	0	3	-3.8993	6.68924	4.002	-9.36362	4.55067	-10.7254	NA	NA	9.6472e-05	2.2434e-11	6.28092e-05	7.70497e-21	5.34756e-06	7.73376e-27	NA	NA	0.0155859	5.34283e-09	0.0217575	7.69096e-18	0.0028553	1.09022e-23	NA	NA
MED24	7.1054e-13	1.1514e-09	7.17739	2.276e-15	5.69975e-12	-7.9253	Whole_Blood	3.85497e-11	5.86176e-08	6.60955	5.35584e-29	1.0559e-25	11.1758	Brain_Amygdala	1.06112e-13	2.71206e-10	7.43306	4.16065e-29	2.72023e-25	11.1982	NA	NA	NA	NA	NA	NA	1	1	1	0	3	-3.8993	6.68924	4.002	-9.36362	4.45021	-10.2873	NA	NA	9.6472e-05	2.2434e-11	6.28092e-05	7.70497e-21	8.57867e-06	8.03585e-25	NA	NA	0.0155859	5.34283e-09	0.0217575	7.69096e-18	0.00397318	1.16384e-21	NA	NA
MED24	7.1054e-13	1.1514e-09	7.17739	2.276e-15	5.69975e-12	-7.9253	Whole_Blood	3.85497e-11	5.86176e-08	6.60955	5.35584e-29	1.0559e-25	11.1758	Brain_Anterior_cingulate_cortex_BA24	3.23227e-15	1.3891e-11	-7.8816	2.79717e-31	1.10348e-27	-11.6331	NA	NA	NA	NA	NA	NA	1	1	1	0	3	-3.8993	6.68924	4.002	-9.36362	-4.83496	10.6095	NA	NA	9.6472e-05	2.2434e-11	6.28092e-05	7.70497e-21	1.3317e-06	2.69252e-26	NA	NA	0.0155859	5.34283e-09	0.0217575	7.69096e-18	0.00116365	4.6854e-23	NA	NA
MED24	7.1054e-13	1.1514e-09	7.17739	2.276e-15	5.69975e-12	-7.9253	Whole_Blood	3.85497e-11	5.86176e-08	6.60955	5.35584e-29	1.0559e-25	11.1758	Brain_Caudate_basal_ganglia	1.04448e-14	4.98699e-11	7.73372	1.16836e-29	2.92591e-26	11.3102	NA	NA	NA	NA	NA	NA	1	1	1	0	3	-3.8993	6.68924	4.002	-9.36362	4.5463	-10.5991	NA	NA	9.6472e-05	2.2434e-11	6.28092e-05	7.70497e-21	5.45962e-06	3.00714e-26	NA	NA	0.0155859	5.34283e-09	0.0217575	7.69096e-18	0.00338488	5.39696e-23	NA	NA
MED24	7.1054e-13	1.1514e-09	7.17739	2.276e-15	5.69975e-12	-7.9253	Whole_Blood	3.85497e-11	5.86176e-08	6.60955	5.35584e-29	1.0559e-25	11.1758	Brain_Cerebellar_Hemisphere	3.23227e-15	1.2001e-11	-7.8816	2.79717e-31	5.57375e-28	-11.6331	NA	NA	NA	NA	NA	NA	1	1	1	0	3	-3.8993	6.68924	4.002	-9.36362	-4.83496	10.6095	NA	NA	9.6472e-05	2.2434e-11	6.28092e-05	7.70497e-21	1.3317e-06	2.69252e-26	NA	NA	0.0155859	5.34283e-09	0.0217575	7.69096e-18	0.00104825	3.81983e-23	NA	NA
MED24	7.1054e-13	1.1514e-09	7.17739	2.276e-15	5.69975e-12	-7.9253	Whole_Blood	3.85497e-11	5.86176e-08	6.60955	5.35584e-29	1.0559e-25	11.1758	Brain_Cerebellum	3.23227e-15	1.23557e-11	-7.8816	2.79717e-31	5.26591e-28	-11.6331	NA	NA	NA	NA	NA	NA	1	1	1	0	3	-3.8993	6.68924	4.002	-9.36362	-4.83496	10.6095	NA	NA	9.6472e-05	2.2434e-11	6.28092e-05	7.70497e-21	1.3317e-06	2.69252e-26	NA	NA	0.0155859	5.34283e-09	0.0217575	7.69096e-18	0.00119779	3.93744e-23	NA	NA
MED24	7.1054e-13	1.1514e-09	7.17739	2.276e-15	5.69975e-12	-7.9253	Whole_Blood	3.85497e-11	5.86176e-08	6.60955	5.35584e-29	1.0559e-25	11.1758	Brain_Cortex	4.09038e-14	1.78879e-10	-7.55809	6.95129e-30	1.68308e-26	-11.3557	NA	NA	NA	NA	NA	NA	1	1	1	0	3	-3.8993	6.68924	4.002	-9.36362	-4.41533	10.4746	NA	NA	9.6472e-05	2.2434e-11	6.28092e-05	7.70497e-21	1.00858e-05	1.13028e-25	NA	NA	0.0155859	5.34283e-09	0.0217575	7.69096e-18	0.00482813	1.55962e-22	NA	NA
MED24	7.1054e-13	1.1514e-09	7.17739	2.276e-15	5.69975e-12	-7.9253	Whole_Blood	3.85497e-11	5.86176e-08	6.60955	5.35584e-29	1.0559e-25	11.1758	Brain_Frontal_Cortex_BA9	3.41287e-14	1.15731e-10	7.58161	2.41155e-28	3.26079e-25	11.0414	NA	NA	NA	NA	NA	NA	1	1	1	0	3	-3.8993	6.68924	4.002	-9.36362	4.7029	-9.99907	NA	NA	9.6472e-05	2.2434e-11	6.28092e-05	7.70497e-21	2.56492e-06	1.53838e-23	NA	NA	0.0155859	5.34283e-09	0.0217575	7.69096e-18	0.00196022	1.37135e-20	NA	NA
MED24	7.1054e-13	1.1514e-09	7.17739	2.276e-15	5.69975e-12	-7.9253	Whole_Blood	3.85497e-11	5.86176e-08	6.60955	5.35584e-29	1.0559e-25	11.1758	Brain_Hippocampus	1.06112e-13	3.06072e-10	-7.43306	4.16065e-29	1.53185e-25	-11.1982	NA	NA	NA	NA	NA	NA	1	1	1	0	3	-3.8993	6.68924	4.002	-9.36362	-4.45021	10.2873	NA	NA	9.6472e-05	2.2434e-11	6.28092e-05	7.70497e-21	8.57867e-06	8.03585e-25	NA	NA	0.0155859	5.34283e-09	0.0217575	7.69096e-18	0.00437594	1.42348e-21	NA	NA
MED24	7.1054e-13	1.1514e-09	7.17739	2.276e-15	5.69975e-12	-7.9253	Whole_Blood	3.85497e-11	5.86176e-08	6.60955	5.35584e-29	1.0559e-25	11.1758	Brain_Hypothalamus	1.06112e-13	5.91758e-10	-7.43306	4.16065e-29	2.28281e-25	-11.1982	NA	NA	NA	NA	NA	NA	1	1	1	0	3	-3.8993	6.68924	4.002	-9.36362	-4.45021	10.2873	NA	NA	9.6472e-05	2.2434e-11	6.28092e-05	7.70497e-21	8.57867e-06	8.03585e-25	NA	NA	0.0155859	5.34283e-09	0.0217575	7.69096e-18	0.00424573	1.2258e-21	NA	NA
MED24	7.1054e-13	1.1514e-09	7.17739	2.276e-15	5.69975e-12	-7.9253	Whole_Blood	3.85497e-11	5.86176e-08	6.60955	5.35584e-29	1.0559e-25	11.1758	Brain_Nucleus_accumbens_basal_ganglia	3.23227e-15	1.57482e-11	-7.8816	2.79717e-31	8.35469e-28	-11.6331	NA	NA	NA	NA	NA	NA	1	1	1	0	3	-3.8993	6.68924	4.002	-9.36362	-4.83496	10.6095	NA	NA	9.6472e-05	2.2434e-11	6.28092e-05	7.70497e-21	1.3317e-06	2.69252e-26	NA	NA	0.0155859	5.34283e-09	0.0217575	7.69096e-18	0.00143208	3.45221e-23	NA	NA
MED24	7.1054e-13	1.1514e-09	7.17739	2.276e-15	5.69975e-12	-7.9253	Whole_Blood	3.85497e-11	5.86176e-08	6.60955	5.35584e-29	1.0559e-25	11.1758	Brain_Putamen_basal_ganglia	4.73941e-14	1.66875e-10	7.5389	9.20114e-30	4.53207e-26	11.3311	NA	NA	NA	NA	NA	NA	1	1	1	0	3	-3.8993	6.68924	4.002	-9.36362	4.41936	-10.446	NA	NA	9.6472e-05	2.2434e-11	6.28092e-05	7.70497e-21	9.89924e-06	1.52792e-25	NA	NA	0.0155859	5.34283e-09	0.0217575	7.69096e-18	0.00414335	4.24762e-22	NA	NA
MED24	7.1054e-13	1.1514e-09	7.17739	2.276e-15	5.69975e-12	-7.9253	Whole_Blood	3.85497e-11	5.86176e-08	6.60955	5.35584e-29	1.0559e-25	11.1758	Brain_Spinal_cord_cervical_c-1	1.06112e-13	2.82363e-10	-7.43306	4.16065e-29	1.30237e-25	-11.1982	NA	NA	NA	NA	NA	NA	1	1	1	0	3	-3.8993	6.68924	4.002	-9.36362	-4.45021	10.2873	NA	NA	9.6472e-05	2.2434e-11	6.28092e-05	7.70497e-21	8.57867e-06	8.03585e-25	NA	NA	0.0155859	5.34283e-09	0.0217575	7.69096e-18	0.00395372	1.32493e-21	NA	NA
MED24	7.1054e-13	1.1514e-09	7.17739	2.276e-15	5.69975e-12	-7.9253	Whole_Blood	3.85497e-11	5.86176e-08	6.60955	5.35584e-29	1.0559e-25	11.1758	Breast_Mammary_Tissue	3.23227e-15	6.78089e-12	-7.8816	2.79717e-31	5.82558e-28	-11.6331	NA	NA	NA	NA	NA	NA	1	1	1	0	3	-3.8993	6.68924	4.002	-9.36362	-4.83496	10.6095	NA	NA	9.6472e-05	2.2434e-11	6.28092e-05	7.70497e-21	1.3317e-06	2.69252e-26	NA	NA	0.0155859	5.34283e-09	0.0217575	7.69096e-18	0.000775553	3.3895e-23	NA	NA
MED24	7.1054e-13	1.1514e-09	7.17739	2.276e-15	5.69975e-12	-7.9253	Whole_Blood	3.85497e-11	5.86176e-08	6.60955	5.35584e-29	1.0559e-25	11.1758	Cells_Cultured_fibroblasts	1.21112e-14	3.07733e-11	7.71486	4.35487e-31	7.50816e-28	11.5953	NA	NA	NA	NA	NA	NA	1	1	1	0	3	-3.8993	6.68924	4.002	-9.36362	4.52134	-10.69	NA	NA	9.6472e-05	2.2434e-11	6.28092e-05	7.70497e-21	6.145e-06	1.13379e-26	NA	NA	0.0155859	5.34283e-09	0.0217575	7.69096e-18	0.00313861	1.66446e-23	NA	NA
MED24	7.1054e-13	1.1514e-09	7.17739	2.276e-15	5.69975e-12	-7.9253	Whole_Blood	3.85497e-11	5.86176e-08	6.60955	5.35584e-29	1.0559e-25	11.1758	Cells_EBV-transformed_lymphocytes	1.06112e-13	1.72962e-10	7.43306	4.16065e-29	6.54502e-26	11.1982	NA	NA	NA	NA	NA	NA	1	1	1	0	3	-3.8993	6.68924	4.002	-9.36362	4.45021	-10.2873	NA	NA	9.6472e-05	2.2434e-11	6.28092e-05	7.70497e-21	8.57867e-06	8.03585e-25	NA	NA	0.0155859	5.34283e-09	0.0217575	7.69096e-18	0.00344639	8.99367e-22	NA	NA
MED24	7.1054e-13	1.1514e-09	7.17739	2.276e-15	5.69975e-12	-7.9253	Whole_Blood	3.85497e-11	5.86176e-08	6.60955	5.35584e-29	1.0559e-25	11.1758	Colon_Sigmoid	8.33461e-14	1.85463e-10	-7.46493	1.57253e-29	3.02554e-26	-11.2841	NA	NA	NA	NA	NA	NA	1	1	1	0	3	-3.8993	6.68924	4.002	-9.36362	-4.45233	10.3629	NA	NA	9.6472e-05	2.2434e-11	6.28092e-05	7.70497e-21	8.49427e-06	3.65732e-25	NA	NA	0.0155859	5.34283e-09	0.0217575	7.69096e-18	0.00442271	4.78597e-22	NA	NA
MED24	7.1054e-13	1.1514e-09	7.17739	2.276e-15	5.69975e-12	-7.9253	Whole_Blood	3.85497e-11	5.86176e-08	6.60955	5.35584e-29	1.0559e-25	11.1758	Colon_Transverse	1.06112e-13	2.7322e-10	-7.43306	4.16065e-29	6.80683e-26	-11.1982	NA	NA	NA	NA	NA	NA	1	1	1	0	3	-3.8993	6.68924	4.002	-9.36362	-4.45021	10.2873	NA	NA	9.6472e-05	2.2434e-11	6.28092e-05	7.70497e-21	8.57867e-06	8.03585e-25	NA	NA	0.0155859	5.34283e-09	0.0217575	7.69096e-18	0.00445859	9.66445e-22	NA	NA
MED24	7.1054e-13	1.1514e-09	7.17739	2.276e-15	5.69975e-12	-7.9253	Whole_Blood	3.85497e-11	5.86176e-08	6.60955	5.35584e-29	1.0559e-25	11.1758	Esophagus_Gastroesophageal_Junction	3.23227e-15	8.28053e-12	-7.8816	2.79717e-31	5.33001e-28	-11.6331	NA	NA	NA	NA	NA	NA	1	1	1	0	3	-3.8993	6.68924	4.002	-9.36362	-4.83496	10.6095	NA	NA	9.6472e-05	2.2434e-11	6.28092e-05	7.70497e-21	1.3317e-06	2.69252e-26	NA	NA	0.0155859	5.34283e-09	0.0217575	7.69096e-18	0.00114095	3.22314e-23	NA	NA
MED24	7.1054e-13	1.1514e-09	7.17739	2.276e-15	5.69975e-12	-7.9253	Whole_Blood	3.85497e-11	5.86176e-08	6.60955	5.35584e-29	1.0559e-25	11.1758	Esophagus_Mucosa	3.50781e-15	1.22313e-11	-7.87137	2.56952e-32	7.58081e-29	-11.8351	NA	NA	NA	NA	NA	NA	1	1	1	0	3	-3.8993	6.68924	4.002	-9.36362	-4.62951	10.9047	NA	NA	9.6472e-05	2.2434e-11	6.28092e-05	7.70497e-21	3.66531e-06	1.09426e-27	NA	NA	0.0155859	5.34283e-09	0.0217575	7.69096e-18	0.00216781	1.68591e-24	NA	NA
MED24	7.1054e-13	1.1514e-09	7.17739	2.276e-15	5.69975e-12	-7.9253	Whole_Blood	3.85497e-11	5.86176e-08	6.60955	5.35584e-29	1.0559e-25	11.1758	Esophagus_Muscularis	3.23227e-15	1.09308e-11	-7.8816	2.79717e-31	4.22056e-28	-11.6331	NA	NA	NA	NA	NA	NA	1	1	1	0	3	-3.8993	6.68924	4.002	-9.36362	-4.83496	10.6095	NA	NA	9.6472e-05	2.2434e-11	6.28092e-05	7.70497e-21	1.3317e-06	2.69252e-26	NA	NA	0.0155859	5.34283e-09	0.0217575	7.69096e-18	0.00110077	3.18385e-23	NA	NA
MED24	7.1054e-13	1.1514e-09	7.17739	2.276e-15	5.69975e-12	-7.9253	Whole_Blood	3.85497e-11	5.86176e-08	6.60955	5.35584e-29	1.0559e-25	11.1758	Heart_Atrial_Appendage	1.06112e-13	2.07077e-10	-7.43306	4.16065e-29	6.99301e-26	-11.1982	NA	NA	NA	NA	NA	NA	1	1	1	0	3	-3.8993	6.68924	4.002	-9.36362	-4.45021	10.2873	NA	NA	9.6472e-05	2.2434e-11	6.28092e-05	7.70497e-21	8.57867e-06	8.03585e-25	NA	NA	0.0155859	5.34283e-09	0.0217575	7.69096e-18	0.00428327	9.13097e-22	NA	NA
MED24	7.1054e-13	1.1514e-09	7.17739	2.276e-15	5.69975e-12	-7.9253	Whole_Blood	3.85497e-11	5.86176e-08	6.60955	5.35584e-29	1.0559e-25	11.1758	Heart_Left_Ventricle	2.2825e-16	8.3315e-13	-8.20623	5.01554e-35	1.3496e-31	-12.3476	NA	NA	NA	NA	NA	NA	1	1	1	0	3	-3.8993	6.68924	4.002	-9.36362	-4.87908	11.3651	NA	NA	9.6472e-05	2.2434e-11	6.28092e-05	7.70497e-21	1.06583e-06	6.24146e-30	NA	NA	0.0155859	5.34283e-09	0.0217575	7.69096e-18	0.000797585	7.56005e-27	NA	NA
MED24	7.1054e-13	1.1514e-09	7.17739	2.276e-15	5.69975e-12	-7.9253	Whole_Blood	3.85497e-11	5.86176e-08	6.60955	5.35584e-29	1.0559e-25	11.1758	Kidney_Cortex	9.88273e-15	1.93229e-11	7.74076	2.68286e-31	5.7306e-28	11.6367	NA	NA	NA	NA	NA	NA	1	1	1	0	3	-3.8993	6.68924	4.002	-9.36362	4.54533	-10.7247	NA	NA	9.6472e-05	2.2434e-11	6.28092e-05	7.70497e-21	5.48485e-06	7.79153e-27	NA	NA	0.0155859	5.34283e-09	0.0217575	7.69096e-18	0.00250443	1.80413e-23	NA	NA
MED24	7.1054e-13	1.1514e-09	7.17739	2.276e-15	5.69975e-12	-7.9253	Whole_Blood	3.85497e-11	5.86176e-08	6.60955	5.35584e-29	1.0559e-25	11.1758	Liver	1.06112e-13	2.98356e-10	-7.43306	4.16065e-29	1.01277e-25	-11.1982	NA	NA	NA	NA	NA	NA	1	1	1	0	3	-3.8993	6.68924	4.002	-9.36362	-4.45021	10.2873	NA	NA	9.6472e-05	2.2434e-11	6.28092e-05	7.70497e-21	8.57867e-06	8.03585e-25	NA	NA	0.0155859	5.34283e-09	0.0217575	7.69096e-18	0.00416764	9.23989e-22	NA	NA
MED24	7.1054e-13	1.1514e-09	7.17739	2.276e-15	5.69975e-12	-7.9253	Whole_Blood	3.85497e-11	5.86176e-08	6.60955	5.35584e-29	1.0559e-25	11.1758	Lung	3.23227e-15	6.79059e-12	-7.8816	2.79717e-31	4.66307e-28	-11.6331	NA	NA	NA	NA	NA	NA	1	1	1	0	3	-3.8993	6.68924	4.002	-9.36362	-4.83496	10.6095	NA	NA	9.6472e-05	2.2434e-11	6.28092e-05	7.70497e-21	1.3317e-06	2.69252e-26	NA	NA	0.0155859	5.34283e-09	0.0217575	7.69096e-18	0.000615488	3.65168e-23	NA	NA
MED24	7.1054e-13	1.1514e-09	7.17739	2.276e-15	5.69975e-12	-7.9253	Whole_Blood	3.85497e-11	5.86176e-08	6.60955	5.35584e-29	1.0559e-25	11.1758	Minor_Salivary_Gland	3.23227e-15	9.00703e-12	-7.8816	2.79717e-31	9.55281e-28	-11.6331	NA	NA	NA	NA	NA	NA	1	1	1	0	3	-3.8993	6.68924	4.002	-9.36362	-4.83496	10.6095	NA	NA	9.6472e-05	2.2434e-11	6.28092e-05	7.70497e-21	1.3317e-06	2.69252e-26	NA	NA	0.0155859	5.34283e-09	0.0217575	7.69096e-18	0.0009598	5.64236e-23	NA	NA
MED24	7.1054e-13	1.1514e-09	7.17739	2.276e-15	5.69975e-12	-7.9253	Whole_Blood	3.85497e-11	5.86176e-08	6.60955	5.35584e-29	1.0559e-25	11.1758	Muscle_Skeletal	7.30113e-15	2.51993e-11	-7.77915	1.33935e-31	2.68376e-28	-11.6958	NA	NA	NA	NA	NA	NA	1	1	1	0	3	-3.8993	6.68924	4.002	-9.36362	-4.57284	10.7773	NA	NA	9.6472e-05	2.2434e-11	6.28092e-05	7.70497e-21	4.8116e-06	4.40695e-27	NA	NA	0.0155859	5.34283e-09	0.0217575	7.69096e-18	0.00305845	6.57257e-24	NA	NA
MED24	7.1054e-13	1.1514e-09	7.17739	2.276e-15	5.69975e-12	-7.9253	Whole_Blood	3.85497e-11	5.86176e-08	6.60955	5.35584e-29	1.0559e-25	11.1758	Nerve_Tibial	6.88248e-15	1.40216e-11	-7.78662	1.16759e-31	2.52589e-28	-11.7074	NA	NA	NA	NA	NA	NA	1	1	1	0	3	-3.8993	6.68924	4.002	-9.36362	-4.57871	10.7874	NA	NA	9.6472e-05	2.2434e-11	6.28092e-05	7.70497e-21	4.67854e-06	3.94627e-27	NA	NA	0.0155859	5.34283e-09	0.0217575	7.69096e-18	0.00259871	5.97251e-24	NA	NA
MED24	7.1054e-13	1.1514e-09	7.17739	2.276e-15	5.69975e-12	-7.9253	Whole_Blood	3.85497e-11	5.86176e-08	6.60955	5.35584e-29	1.0559e-25	11.1758	Ovary	3.23227e-15	1.62998e-11	-7.8816	2.79717e-31	6.94911e-28	-11.6331	NA	NA	NA	NA	NA	NA	1	1	1	0	3	-3.8993	6.68924	4.002	-9.36362	-4.83496	10.6095	NA	NA	9.6472e-05	2.2434e-11	6.28092e-05	7.70497e-21	1.3317e-06	2.69252e-26	NA	NA	0.0155859	5.34283e-09	0.0217575	7.69096e-18	0.00106766	3.89228e-23	NA	NA
MED24	7.1054e-13	1.1514e-09	7.17739	2.276e-15	5.69975e-12	-7.9253	Whole_Blood	3.85497e-11	5.86176e-08	6.60955	5.35584e-29	1.0559e-25	11.1758	Pancreas	1.06112e-13	4.03843e-10	-7.43306	4.16065e-29	1.00765e-25	-11.1982	NA	NA	NA	NA	NA	NA	1	1	1	0	3	-3.8993	6.68924	4.002	-9.36362	-4.45021	10.2873	NA	NA	9.6472e-05	2.2434e-11	6.28092e-05	7.70497e-21	8.57867e-06	8.03585e-25	NA	NA	0.0155859	5.34283e-09	0.0217575	7.69096e-18	0.00519524	8.39258e-22	NA	NA
MED24	7.1054e-13	1.1514e-09	7.17739	2.276e-15	5.69975e-12	-7.9253	Whole_Blood	3.85497e-11	5.86176e-08	6.60955	5.35584e-29	1.0559e-25	11.1758	Pituitary	1.45999e-14	7.73845e-11	7.69099	6.5536e-31	1.54101e-27	11.5602	NA	NA	NA	NA	NA	NA	1	1	1	0	3	-3.8993	6.68924	4.002	-9.36362	4.51031	-10.6565	NA	NA	9.6472e-05	2.2434e-11	6.28092e-05	7.70497e-21	6.4732e-06	1.62548e-26	NA	NA	0.0155859	5.34283e-09	0.0217575	7.69096e-18	0.00376015	2.47331e-23	NA	NA
MED24	7.1054e-13	1.1514e-09	7.17739	2.276e-15	5.69975e-12	-7.9253	Whole_Blood	3.85497e-11	5.86176e-08	6.60955	5.35584e-29	1.0559e-25	11.1758	Prostate	1.06112e-13	2.19948e-10	-7.43306	4.16065e-29	6.35747e-26	-11.1982	NA	NA	NA	NA	NA	NA	1	1	1	0	3	-3.8993	6.68924	4.002	-9.36362	-4.45021	10.2873	NA	NA	9.6472e-05	2.2434e-11	6.28092e-05	7.70497e-21	8.57867e-06	8.03585e-25	NA	NA	0.0155859	5.34283e-09	0.0217575	7.69096e-18	0.00393189	8.48068e-22	NA	NA
MED24	7.1054e-13	1.1514e-09	7.17739	2.276e-15	5.69975e-12	-7.9253	Whole_Blood	3.85497e-11	5.86176e-08	6.60955	5.35584e-29	1.0559e-25	11.1758	Skin_Not_Sun_Exposed_Suprapubic	5.8207e-14	1.42638e-10	7.51205	1.16836e-29	2.76562e-26	11.3102	NA	NA	NA	NA	NA	NA	1	1	1	0	3	-3.8993	6.68924	4.002	-9.36362	4.51388	-10.3239	NA	NA	9.6472e-05	2.2434e-11	6.28092e-05	7.70497e-21	6.36525e-06	5.49388e-25	NA	NA	0.0155859	5.34283e-09	0.0217575	7.69096e-18	0.00280995	5.74008e-22	NA	NA
MED24	7.1054e-13	1.1514e-09	7.17739	2.276e-15	5.69975e-12	-7.9253	Whole_Blood	3.85497e-11	5.86176e-08	6.60955	5.35584e-29	1.0559e-25	11.1758	Skin_Sun_Exposed_Lower_leg	3.23227e-15	9.43734e-12	-7.8816	2.79717e-31	6.07978e-28	-11.6331	NA	NA	NA	NA	NA	NA	1	1	1	0	3	-3.8993	6.68924	4.002	-9.36362	-4.83496	10.6095	NA	NA	9.6472e-05	2.2434e-11	6.28092e-05	7.70497e-21	1.3317e-06	2.69252e-26	NA	NA	0.0155859	5.34283e-09	0.0217575	7.69096e-18	0.000871164	3.36465e-23	NA	NA
MED24	7.1054e-13	1.1514e-09	7.17739	2.276e-15	5.69975e-12	-7.9253	Whole_Blood	3.85497e-11	5.86176e-08	6.60955	5.35584e-29	1.0559e-25	11.1758	Small_Intestine_Terminal_Ileum	1.21107e-15	4.40406e-12	-8.00332	2.39049e-33	5.11183e-30	-12.0328	NA	NA	NA	NA	NA	NA	1	1	1	0	3	-3.8993	6.68924	4.002	-9.36362	-4.70438	11.0879	NA	NA	9.6472e-05	2.2434e-11	6.28092e-05	7.70497e-21	2.54644e-06	1.43651e-28	NA	NA	0.0155859	5.34283e-09	0.0217575	7.69096e-18	0.00167442	2.58538e-25	NA	NA
MED24	7.1054e-13	1.1514e-09	7.17739	2.276e-15	5.69975e-12	-7.9253	Whole_Blood	3.85497e-11	5.86176e-08	6.60955	5.35584e-29	1.0559e-25	11.1758	Spleen	1.06112e-13	1.85758e-10	-7.43306	4.16065e-29	7.03854e-26	-11.1982	NA	NA	NA	NA	NA	NA	1	1	1	0	3	-3.8993	6.68924	4.002	-9.36362	-4.45021	10.2873	NA	NA	9.6472e-05	2.2434e-11	6.28092e-05	7.70497e-21	8.57867e-06	8.03585e-25	NA	NA	0.0155859	5.34283e-09	0.0217575	7.69096e-18	0.00351168	7.84952e-22	NA	NA
MED24	7.1054e-13	1.1514e-09	7.17739	2.276e-15	5.69975e-12	-7.9253	Whole_Blood	3.85497e-11	5.86176e-08	6.60955	5.35584e-29	1.0559e-25	11.1758	Stomach	3.23227e-15	1.09182e-11	-7.8816	2.79717e-31	6.1687e-28	-11.6331	NA	NA	NA	NA	NA	NA	1	1	1	0	3	-3.8993	6.68924	4.002	-9.36362	-4.83496	10.6095	NA	NA	9.6472e-05	2.2434e-11	6.28092e-05	7.70497e-21	1.3317e-06	2.69252e-26	NA	NA	0.0155859	5.34283e-09	0.0217575	7.69096e-18	0.000886852	4.77939e-23	NA	NA
MED24	7.1054e-13	1.1514e-09	7.17739	2.276e-15	5.69975e-12	-7.9253	Whole_Blood	3.85497e-11	5.86176e-08	6.60955	5.35584e-29	1.0559e-25	11.1758	Testis	3.23227e-15	3.36156e-11	-7.8816	2.79717e-31	9.77688e-28	-11.6331	NA	NA	NA	NA	NA	NA	1	1	1	0	3	-3.8993	6.68924	4.002	-9.36362	-4.83496	10.6095	NA	NA	9.6472e-05	2.2434e-11	6.28092e-05	7.70497e-21	1.3317e-06	2.69252e-26	NA	NA	0.0155859	5.34283e-09	0.0217575	7.69096e-18	0.00136422	3.67253e-23	NA	NA
MED24	7.1054e-13	1.1514e-09	7.17739	2.276e-15	5.69975e-12	-7.9253	Whole_Blood	3.85497e-11	5.86176e-08	6.60955	5.35584e-29	1.0559e-25	11.1758	Thyroid	3.23227e-15	1.01094e-11	-7.8816	2.79717e-31	5.51904e-28	-11.6331	NA	NA	NA	NA	NA	NA	1	1	1	0	3	-3.8993	6.68924	4.002	-9.36362	-4.83496	10.6095	NA	NA	9.6472e-05	2.2434e-11	6.28092e-05	7.70497e-21	1.3317e-06	2.69252e-26	NA	NA	0.0155859	5.34283e-09	0.0217575	7.69096e-18	0.000834587	3.60229e-23	NA	NA
MED24	7.1054e-13	1.1514e-09	7.17739	2.276e-15	5.69975e-12	-7.9253	Whole_Blood	3.85497e-11	5.86176e-08	6.60955	5.35584e-29	1.0559e-25	11.1758	Uterus	8.71241e-16	3.59349e-12	-8.04376	1.13337e-33	4.03593e-30	-12.0942	NA	NA	NA	NA	NA	NA	1	1	1	0	3	-3.8993	6.68924	4.002	-9.36362	-4.73046	11.1436	NA	NA	9.6472e-05	2.2434e-11	6.28092e-05	7.70497e-21	2.24011e-06	7.69427e-29	NA	NA	0.0155859	5.34283e-09	0.0217575	7.69096e-18	0.00137296	1.46311e-25	NA	NA
MED24	7.1054e-13	1.1514e-09	7.17739	2.276e-15	5.69975e-12	-7.9253	Whole_Blood	3.85497e-11	5.86176e-08	6.60955	5.35584e-29	1.0559e-25	11.1758	Vagina	2.9036e-15	8.7395e-12	-7.89498	1.67657e-32	4.77415e-29	-11.8709	NA	NA	NA	NA	NA	NA	1	1	1	0	3	-3.8993	6.68924	4.002	-9.36362	-4.64435	10.9373	NA	NA	9.6472e-05	2.2434e-11	6.28092e-05	7.70497e-21	3.41145e-06	7.64338e-28	NA	NA	0.0155859	5.34283e-09	0.0217575	7.69096e-18	0.0022092	1.45285e-24	NA	NA
MED24	7.1054e-13	1.1514e-09	7.17739	2.276e-15	5.69975e-12	-7.9253	Whole_Blood	3.85497e-11	5.86176e-08	6.60955	5.35584e-29	1.0559e-25	11.1758	Whole_Blood	8.66062e-15	2.27081e-11	-7.75752	2.03839e-31	2.49981e-28	-11.6601	NA	NA	NA	NA	NA	NA	1	1	1	0	3	-3.8993	6.68924	4.002	-9.36362	-4.54883	10.7488	NA	NA	9.6472e-05	2.2434e-11	6.28092e-05	7.70497e-21	5.39443e-06	6.0053e-27	NA	NA	0.0155859	5.34283e-09	0.0217575	7.69096e-18	0.00317895	6.08653e-24	NA	NA
MED24	7.1054e-13	1.1514e-09	7.17739	2.276e-15	5.69975e-12	-7.9253	Whole_Blood	3.85497e-11	5.86176e-08	6.60955	5.35584e-29	1.0559e-25	11.1758	smultixcan	1.40546e-15	6.15562e-12	-7.70738	2.12871e-34	5.24578e-31	-11.4929	NA	NA	NA	NA	NA	NA	1	1	1	0	3	-3.8993	6.68924	4.002	-9.36362	-4.65111	10.5332	NA	NA	9.6472e-05	2.2434e-11	6.28092e-05	7.70497e-21	4.85792e-06	2.46518e-29	NA	NA	0.0155859	5.34283e-09	0.0217575	7.69096e-18	0.00217116	3.51457e-26	NA	NA
MED24	7.1054e-13	1.1514e-09	7.17739	2.276e-15	5.69975e-12	-7.9253	smultixcan	2.39243e-13	2.15528e-10	3.17146	2.05288e-31	2.49473e-28	4.7324	Adipose_Subcutaneous	6.56623e-15	1.34054e-11	-7.79257	1.05235e-31	2.34032e-28	-11.7162	NA	NA	NA	NA	NA	NA	1	1	1	0	3	-3.8993	6.68924	1.96321	-4.2819	-4.58175	10.7957	NA	NA	9.6472e-05	2.2434e-11	8.49268e-05	1.55463e-26	4.61091e-06	3.60574e-27	NA	NA	0.0155859	5.34283e-09	0.0125324	9.97068e-24	0.00217988	5.61315e-24	NA	NA
MED24	7.1054e-13	1.1514e-09	7.17739	2.276e-15	5.69975e-12	-7.9253	smultixcan	2.39243e-13	2.15528e-10	3.17146	2.05288e-31	2.49473e-28	4.7324	Adipose_Visceral_Omentum	2.21666e-15	6.98512e-12	7.92858	7.31638e-29	1.01039e-25	11.1481	NA	NA	NA	NA	NA	NA	1	1	1	0	3	-3.8993	6.68924	1.96321	-4.2819	4.72665	-10.6879	NA	NA	9.6472e-05	2.2434e-11	8.49268e-05	1.55463e-26	2.28257e-06	1.15946e-26	NA	NA	0.0155859	5.34283e-09	0.0125324	9.97068e-24	0.00135783	1.47474e-23	NA	NA
MED24	7.1054e-13	1.1514e-09	7.17739	2.276e-15	5.69975e-12	-7.9253	smultixcan	2.39243e-13	2.15528e-10	3.17146	2.05288e-31	2.49473e-28	4.7324	Adrenal_Gland	3.23227e-15	1.26183e-11	-7.8816	2.79717e-31	5.65001e-28	-11.6331	NA	NA	NA	NA	NA	NA	1	1	1	0	3	-3.8993	6.68924	1.96321	-4.2819	-4.83496	10.6095	NA	NA	9.6472e-05	2.2434e-11	8.49268e-05	1.55463e-26	1.3317e-06	2.69252e-26	NA	NA	0.0155859	5.34283e-09	0.0125324	9.97068e-24	0.00124527	2.97285e-23	NA	NA
MED24	7.1054e-13	1.1514e-09	7.17739	2.276e-15	5.69975e-12	-7.9253	smultixcan	2.39243e-13	2.15528e-10	3.17146	2.05288e-31	2.49473e-28	4.7324	Artery_Aorta	3.23227e-15	7.56922e-12	-7.8816	2.79717e-31	7.89816e-28	-11.6331	NA	NA	NA	NA	NA	NA	1	1	1	0	3	-3.8993	6.68924	1.96321	-4.2819	-4.83496	10.6095	NA	NA	9.6472e-05	2.2434e-11	8.49268e-05	1.55463e-26	1.3317e-06	2.69252e-26	NA	NA	0.0155859	5.34283e-09	0.0125324	9.97068e-24	0.000876178	3.91382e-23	NA	NA
