## Supplementary material for "Disentangling the Shared and Differential Genetic Architecture Between COVID-19 and Other Respiratory Disorders: A Multi-Omics Genome-Wide Analysis": A2_Asthma.xlsx (part 46 of 50)

### Sheet: T10.commonGene_ddx_ccgwas (continued)
Table 10. Results summary of validated differential genes
MED24	7.1054e-13	1.1514e-09	7.17739	2.276e-15	5.69975e-12	-7.9253	smultixcan	2.39243e-13	2.15528e-10	3.17146	2.05288e-31	2.49473e-28	4.7324	Artery_Coronary	3.23227e-15	9.76015e-12	-7.8816	2.79717e-31	8.94096e-28	-11.6331	NA	NA	NA	NA	NA	NA	1	1	1	0	3	-3.8993	6.68924	1.96321	-4.2819	-4.83496	10.6095	NA	NA	9.6472e-05	2.2434e-11	8.49268e-05	1.55463e-26	1.3317e-06	2.69252e-26	NA	NA	0.0155859	5.34283e-09	0.0125324	9.97068e-24	0.000947314	4.0707e-23	NA	NA
MED24	7.1054e-13	1.1514e-09	7.17739	2.276e-15	5.69975e-12	-7.9253	smultixcan	2.39243e-13	2.15528e-10	3.17146	2.05288e-31	2.49473e-28	4.7324	Artery_Tibial	9.80966e-15	2.22547e-11	7.7417	2.5973e-31	5.44795e-28	11.6394	NA	NA	NA	NA	NA	NA	1	1	1	0	3	-3.8993	6.68924	1.96321	-4.2819	4.55067	-10.7254	NA	NA	9.6472e-05	2.2434e-11	8.49268e-05	1.55463e-26	5.34756e-06	7.73376e-27	NA	NA	0.0155859	5.34283e-09	0.0125324	9.97068e-24	0.0028553	1.09022e-23	NA	NA
MED24	7.1054e-13	1.1514e-09	7.17739	2.276e-15	5.69975e-12	-7.9253	smultixcan	2.39243e-13	2.15528e-10	3.17146	2.05288e-31	2.49473e-28	4.7324	Brain_Amygdala	1.06112e-13	2.71206e-10	7.43306	4.16065e-29	2.72023e-25	11.1982	NA	NA	NA	NA	NA	NA	1	1	1	0	3	-3.8993	6.68924	1.96321	-4.2819	4.45021	-10.2873	NA	NA	9.6472e-05	2.2434e-11	8.49268e-05	1.55463e-26	8.57867e-06	8.03585e-25	NA	NA	0.0155859	5.34283e-09	0.0125324	9.97068e-24	0.00397318	1.16384e-21	NA	NA
MED24	7.1054e-13	1.1514e-09	7.17739	2.276e-15	5.69975e-12	-7.9253	smultixcan	2.39243e-13	2.15528e-10	3.17146	2.05288e-31	2.49473e-28	4.7324	Brain_Anterior_cingulate_cortex_BA24	3.23227e-15	1.3891e-11	-7.8816	2.79717e-31	1.10348e-27	-11.6331	NA	NA	NA	NA	NA	NA	1	1	1	0	3	-3.8993	6.68924	1.96321	-4.2819	-4.83496	10.6095	NA	NA	9.6472e-05	2.2434e-11	8.49268e-05	1.55463e-26	1.3317e-06	2.69252e-26	NA	NA	0.0155859	5.34283e-09	0.0125324	9.97068e-24	0.00116365	4.6854e-23	NA	NA
MED24	7.1054e-13	1.1514e-09	7.17739	2.276e-15	5.69975e-12	-7.9253	smultixcan	2.39243e-13	2.15528e-10	3.17146	2.05288e-31	2.49473e-28	4.7324	Brain_Caudate_basal_ganglia	1.04448e-14	4.98699e-11	7.73372	1.16836e-29	2.92591e-26	11.3102	NA	NA	NA	NA	NA	NA	1	1	1	0	3	-3.8993	6.68924	1.96321	-4.2819	4.5463	-10.5991	NA	NA	9.6472e-05	2.2434e-11	8.49268e-05	1.55463e-26	5.45962e-06	3.00714e-26	NA	NA	0.0155859	5.34283e-09	0.0125324	9.97068e-24	0.00338488	5.39696e-23	NA	NA
MED24	7.1054e-13	1.1514e-09	7.17739	2.276e-15	5.69975e-12	-7.9253	smultixcan	2.39243e-13	2.15528e-10	3.17146	2.05288e-31	2.49473e-28	4.7324	Brain_Cerebellar_Hemisphere	3.23227e-15	1.2001e-11	-7.8816	2.79717e-31	5.57375e-28	-11.6331	NA	NA	NA	NA	NA	NA	1	1	1	0	3	-3.8993	6.68924	1.96321	-4.2819	-4.83496	10.6095	NA	NA	9.6472e-05	2.2434e-11	8.49268e-05	1.55463e-26	1.3317e-06	2.69252e-26	NA	NA	0.0155859	5.34283e-09	0.0125324	9.97068e-24	0.00104825	3.81983e-23	NA	NA
MED24	7.1054e-13	1.1514e-09	7.17739	2.276e-15	5.69975e-12	-7.9253	smultixcan	2.39243e-13	2.15528e-10	3.17146	2.05288e-31	2.49473e-28	4.7324	Brain_Cerebellum	3.23227e-15	1.23557e-11	-7.8816	2.79717e-31	5.26591e-28	-11.6331	NA	NA	NA	NA	NA	NA	1	1	1	0	3	-3.8993	6.68924	1.96321	-4.2819	-4.83496	10.6095	NA	NA	9.6472e-05	2.2434e-11	8.49268e-05	1.55463e-26	1.3317e-06	2.69252e-26	NA	NA	0.0155859	5.34283e-09	0.0125324	9.97068e-24	0.00119779	3.93744e-23	NA	NA
MED24	7.1054e-13	1.1514e-09	7.17739	2.276e-15	5.69975e-12	-7.9253	smultixcan	2.39243e-13	2.15528e-10	3.17146	2.05288e-31	2.49473e-28	4.7324	Brain_Cortex	4.09038e-14	1.78879e-10	-7.55809	6.95129e-30	1.68308e-26	-11.3557	NA	NA	NA	NA	NA	NA	1	1	1	0	3	-3.8993	6.68924	1.96321	-4.2819	-4.41533	10.4746	NA	NA	9.6472e-05	2.2434e-11	8.49268e-05	1.55463e-26	1.00858e-05	1.13028e-25	NA	NA	0.0155859	5.34283e-09	0.0125324	9.97068e-24	0.00482813	1.55962e-22	NA	NA
MED24	7.1054e-13	1.1514e-09	7.17739	2.276e-15	5.69975e-12	-7.9253	smultixcan	2.39243e-13	2.15528e-10	3.17146	2.05288e-31	2.49473e-28	4.7324	Brain_Frontal_Cortex_BA9	3.41287e-14	1.15731e-10	7.58161	2.41155e-28	3.26079e-25	11.0414	NA	NA	NA	NA	NA	NA	1	1	1	0	3	-3.8993	6.68924	1.96321	-4.2819	4.7029	-9.99907	NA	NA	9.6472e-05	2.2434e-11	8.49268e-05	1.55463e-26	2.56492e-06	1.53838e-23	NA	NA	0.0155859	5.34283e-09	0.0125324	9.97068e-24	0.00196022	1.37135e-20	NA	NA
MED24	7.1054e-13	1.1514e-09	7.17739	2.276e-15	5.69975e-12	-7.9253	smultixcan	2.39243e-13	2.15528e-10	3.17146	2.05288e-31	2.49473e-28	4.7324	Brain_Hippocampus	1.06112e-13	3.06072e-10	-7.43306	4.16065e-29	1.53185e-25	-11.1982	NA	NA	NA	NA	NA	NA	1	1	1	0	3	-3.8993	6.68924	1.96321	-4.2819	-4.45021	10.2873	NA	NA	9.6472e-05	2.2434e-11	8.49268e-05	1.55463e-26	8.57867e-06	8.03585e-25	NA	NA	0.0155859	5.34283e-09	0.0125324	9.97068e-24	0.00437594	1.42348e-21	NA	NA
MED24	7.1054e-13	1.1514e-09	7.17739	2.276e-15	5.69975e-12	-7.9253	smultixcan	2.39243e-13	2.15528e-10	3.17146	2.05288e-31	2.49473e-28	4.7324	Brain_Hypothalamus	1.06112e-13	5.91758e-10	-7.43306	4.16065e-29	2.28281e-25	-11.1982	NA	NA	NA	NA	NA	NA	1	1	1	0	3	-3.8993	6.68924	1.96321	-4.2819	-4.45021	10.2873	NA	NA	9.6472e-05	2.2434e-11	8.49268e-05	1.55463e-26	8.57867e-06	8.03585e-25	NA	NA	0.0155859	5.34283e-09	0.0125324	9.97068e-24	0.00424573	1.2258e-21	NA	NA
MED24	7.1054e-13	1.1514e-09	7.17739	2.276e-15	5.69975e-12	-7.9253	smultixcan	2.39243e-13	2.15528e-10	3.17146	2.05288e-31	2.49473e-28	4.7324	Brain_Nucleus_accumbens_basal_ganglia	3.23227e-15	1.57482e-11	-7.8816	2.79717e-31	8.35469e-28	-11.6331	NA	NA	NA	NA	NA	NA	1	1	1	0	3	-3.8993	6.68924	1.96321	-4.2819	-4.83496	10.6095	NA	NA	9.6472e-05	2.2434e-11	8.49268e-05	1.55463e-26	1.3317e-06	2.69252e-26	NA	NA	0.0155859	5.34283e-09	0.0125324	9.97068e-24	0.00143208	3.45221e-23	NA	NA
MED24	7.1054e-13	1.1514e-09	7.17739	2.276e-15	5.69975e-12	-7.9253	smultixcan	2.39243e-13	2.15528e-10	3.17146	2.05288e-31	2.49473e-28	4.7324	Brain_Putamen_basal_ganglia	4.73941e-14	1.66875e-10	7.5389	9.20114e-30	4.53207e-26	11.3311	NA	NA	NA	NA	NA	NA	1	1	1	0	3	-3.8993	6.68924	1.96321	-4.2819	4.41936	-10.446	NA	NA	9.6472e-05	2.2434e-11	8.49268e-05	1.55463e-26	9.89924e-06	1.52792e-25	NA	NA	0.0155859	5.34283e-09	0.0125324	9.97068e-24	0.00414335	4.24762e-22	NA	NA
MED24	7.1054e-13	1.1514e-09	7.17739	2.276e-15	5.69975e-12	-7.9253	smultixcan	2.39243e-13	2.15528e-10	3.17146	2.05288e-31	2.49473e-28	4.7324	Brain_Spinal_cord_cervical_c-1	1.06112e-13	2.82363e-10	-7.43306	4.16065e-29	1.30237e-25	-11.1982	NA	NA	NA	NA	NA	NA	1	1	1	0	3	-3.8993	6.68924	1.96321	-4.2819	-4.45021	10.2873	NA	NA	9.6472e-05	2.2434e-11	8.49268e-05	1.55463e-26	8.57867e-06	8.03585e-25	NA	NA	0.0155859	5.34283e-09	0.0125324	9.97068e-24	0.00395372	1.32493e-21	NA	NA
MED24	7.1054e-13	1.1514e-09	7.17739	2.276e-15	5.69975e-12	-7.9253	smultixcan	2.39243e-13	2.15528e-10	3.17146	2.05288e-31	2.49473e-28	4.7324	Breast_Mammary_Tissue	3.23227e-15	6.78089e-12	-7.8816	2.79717e-31	5.82558e-28	-11.6331	NA	NA	NA	NA	NA	NA	1	1	1	0	3	-3.8993	6.68924	1.96321	-4.2819	-4.83496	10.6095	NA	NA	9.6472e-05	2.2434e-11	8.49268e-05	1.55463e-26	1.3317e-06	2.69252e-26	NA	NA	0.0155859	5.34283e-09	0.0125324	9.97068e-24	0.000775553	3.3895e-23	NA	NA
MED24	7.1054e-13	1.1514e-09	7.17739	2.276e-15	5.69975e-12	-7.9253	smultixcan	2.39243e-13	2.15528e-10	3.17146	2.05288e-31	2.49473e-28	4.7324	Cells_Cultured_fibroblasts	1.21112e-14	3.07733e-11	7.71486	4.35487e-31	7.50816e-28	11.5953	NA	NA	NA	NA	NA	NA	1	1	1	0	3	-3.8993	6.68924	1.96321	-4.2819	4.52134	-10.69	NA	NA	9.6472e-05	2.2434e-11	8.49268e-05	1.55463e-26	6.145e-06	1.13379e-26	NA	NA	0.0155859	5.34283e-09	0.0125324	9.97068e-24	0.00313861	1.66446e-23	NA	NA
MED24	7.1054e-13	1.1514e-09	7.17739	2.276e-15	5.69975e-12	-7.9253	smultixcan	2.39243e-13	2.15528e-10	3.17146	2.05288e-31	2.49473e-28	4.7324	Cells_EBV-transformed_lymphocytes	1.06112e-13	1.72962e-10	7.43306	4.16065e-29	6.54502e-26	11.1982	NA	NA	NA	NA	NA	NA	1	1	1	0	3	-3.8993	6.68924	1.96321	-4.2819	4.45021	-10.2873	NA	NA	9.6472e-05	2.2434e-11	8.49268e-05	1.55463e-26	8.57867e-06	8.03585e-25	NA	NA	0.0155859	5.34283e-09	0.0125324	9.97068e-24	0.00344639	8.99367e-22	NA	NA
MED24	7.1054e-13	1.1514e-09	7.17739	2.276e-15	5.69975e-12	-7.9253	smultixcan	2.39243e-13	2.15528e-10	3.17146	2.05288e-31	2.49473e-28	4.7324	Colon_Sigmoid	8.33461e-14	1.85463e-10	-7.46493	1.57253e-29	3.02554e-26	-11.2841	NA	NA	NA	NA	NA	NA	1	1	1	0	3	-3.8993	6.68924	1.96321	-4.2819	-4.45233	10.3629	NA	NA	9.6472e-05	2.2434e-11	8.49268e-05	1.55463e-26	8.49427e-06	3.65732e-25	NA	NA	0.0155859	5.34283e-09	0.0125324	9.97068e-24	0.00442271	4.78597e-22	NA	NA
MED24	7.1054e-13	1.1514e-09	7.17739	2.276e-15	5.69975e-12	-7.9253	smultixcan	2.39243e-13	2.15528e-10	3.17146	2.05288e-31	2.49473e-28	4.7324	Colon_Transverse	1.06112e-13	2.7322e-10	-7.43306	4.16065e-29	6.80683e-26	-11.1982	NA	NA	NA	NA	NA	NA	1	1	1	0	3	-3.8993	6.68924	1.96321	-4.2819	-4.45021	10.2873	NA	NA	9.6472e-05	2.2434e-11	8.49268e-05	1.55463e-26	8.57867e-06	8.03585e-25	NA	NA	0.0155859	5.34283e-09	0.0125324	9.97068e-24	0.00445859	9.66445e-22	NA	NA
MED24	7.1054e-13	1.1514e-09	7.17739	2.276e-15	5.69975e-12	-7.9253	smultixcan	2.39243e-13	2.15528e-10	3.17146	2.05288e-31	2.49473e-28	4.7324	Esophagus_Gastroesophageal_Junction	3.23227e-15	8.28053e-12	-7.8816	2.79717e-31	5.33001e-28	-11.6331	NA	NA	NA	NA	NA	NA	1	1	1	0	3	-3.8993	6.68924	1.96321	-4.2819	-4.83496	10.6095	NA	NA	9.6472e-05	2.2434e-11	8.49268e-05	1.55463e-26	1.3317e-06	2.69252e-26	NA	NA	0.0155859	5.34283e-09	0.0125324	9.97068e-24	0.00114095	3.22314e-23	NA	NA
MED24	7.1054e-13	1.1514e-09	7.17739	2.276e-15	5.69975e-12	-7.9253	smultixcan	2.39243e-13	2.15528e-10	3.17146	2.05288e-31	2.49473e-28	4.7324	Esophagus_Mucosa	3.50781e-15	1.22313e-11	-7.87137	2.56952e-32	7.58081e-29	-11.8351	NA	NA	NA	NA	NA	NA	1	1	1	0	3	-3.8993	6.68924	1.96321	-4.2819	-4.62951	10.9047	NA	NA	9.6472e-05	2.2434e-11	8.49268e-05	1.55463e-26	3.66531e-06	1.09426e-27	NA	NA	0.0155859	5.34283e-09	0.0125324	9.97068e-24	0.00216781	1.68591e-24	NA	NA
MED24	7.1054e-13	1.1514e-09	7.17739	2.276e-15	5.69975e-12	-7.9253	smultixcan	2.39243e-13	2.15528e-10	3.17146	2.05288e-31	2.49473e-28	4.7324	Esophagus_Muscularis	3.23227e-15	1.09308e-11	-7.8816	2.79717e-31	4.22056e-28	-11.6331	NA	NA	NA	NA	NA	NA	1	1	1	0	3	-3.8993	6.68924	1.96321	-4.2819	-4.83496	10.6095	NA	NA	9.6472e-05	2.2434e-11	8.49268e-05	1.55463e-26	1.3317e-06	2.69252e-26	NA	NA	0.0155859	5.34283e-09	0.0125324	9.97068e-24	0.00110077	3.18385e-23	NA	NA
MED24	7.1054e-13	1.1514e-09	7.17739	2.276e-15	5.69975e-12	-7.9253	smultixcan	2.39243e-13	2.15528e-10	3.17146	2.05288e-31	2.49473e-28	4.7324	Heart_Atrial_Appendage	1.06112e-13	2.07077e-10	-7.43306	4.16065e-29	6.99301e-26	-11.1982	NA	NA	NA	NA	NA	NA	1	1	1	0	3	-3.8993	6.68924	1.96321	-4.2819	-4.45021	10.2873	NA	NA	9.6472e-05	2.2434e-11	8.49268e-05	1.55463e-26	8.57867e-06	8.03585e-25	NA	NA	0.0155859	5.34283e-09	0.0125324	9.97068e-24	0.00428327	9.13097e-22	NA	NA
MED24	7.1054e-13	1.1514e-09	7.17739	2.276e-15	5.69975e-12	-7.9253	smultixcan	2.39243e-13	2.15528e-10	3.17146	2.05288e-31	2.49473e-28	4.7324	Heart_Left_Ventricle	2.2825e-16	8.3315e-13	-8.20623	5.01554e-35	1.3496e-31	-12.3476	NA	NA	NA	NA	NA	NA	1	1	1	0	3	-3.8993	6.68924	1.96321	-4.2819	-4.87908	11.3651	NA	NA	9.6472e-05	2.2434e-11	8.49268e-05	1.55463e-26	1.06583e-06	6.24146e-30	NA	NA	0.0155859	5.34283e-09	0.0125324	9.97068e-24	0.000797585	7.56005e-27	NA	NA
MED24	7.1054e-13	1.1514e-09	7.17739	2.276e-15	5.69975e-12	-7.9253	smultixcan	2.39243e-13	2.15528e-10	3.17146	2.05288e-31	2.49473e-28	4.7324	Kidney_Cortex	9.88273e-15	1.93229e-11	7.74076	2.68286e-31	5.7306e-28	11.6367	NA	NA	NA	NA	NA	NA	1	1	1	0	3	-3.8993	6.68924	1.96321	-4.2819	4.54533	-10.7247	NA	NA	9.6472e-05	2.2434e-11	8.49268e-05	1.55463e-26	5.48485e-06	7.79153e-27	NA	NA	0.0155859	5.34283e-09	0.0125324	9.97068e-24	0.00250443	1.80413e-23	NA	NA
MED24	7.1054e-13	1.1514e-09	7.17739	2.276e-15	5.69975e-12	-7.9253	smultixcan	2.39243e-13	2.15528e-10	3.17146	2.05288e-31	2.49473e-28	4.7324	Liver	1.06112e-13	2.98356e-10	-7.43306	4.16065e-29	1.01277e-25	-11.1982	NA	NA	NA	NA	NA	NA	1	1	1	0	3	-3.8993	6.68924	1.96321	-4.2819	-4.45021	10.2873	NA	NA	9.6472e-05	2.2434e-11	8.49268e-05	1.55463e-26	8.57867e-06	8.03585e-25	NA	NA	0.0155859	5.34283e-09	0.0125324	9.97068e-24	0.00416764	9.23989e-22	NA	NA
MED24	7.1054e-13	1.1514e-09	7.17739	2.276e-15	5.69975e-12	-7.9253	smultixcan	2.39243e-13	2.15528e-10	3.17146	2.05288e-31	2.49473e-28	4.7324	Lung	3.23227e-15	6.79059e-12	-7.8816	2.79717e-31	4.66307e-28	-11.6331	NA	NA	NA	NA	NA	NA	1	1	1	0	3	-3.8993	6.68924	1.96321	-4.2819	-4.83496	10.6095	NA	NA	9.6472e-05	2.2434e-11	8.49268e-05	1.55463e-26	1.3317e-06	2.69252e-26	NA	NA	0.0155859	5.34283e-09	0.0125324	9.97068e-24	0.000615488	3.65168e-23	NA	NA
MED24	7.1054e-13	1.1514e-09	7.17739	2.276e-15	5.69975e-12	-7.9253	smultixcan	2.39243e-13	2.15528e-10	3.17146	2.05288e-31	2.49473e-28	4.7324	Minor_Salivary_Gland	3.23227e-15	9.00703e-12	-7.8816	2.79717e-31	9.55281e-28	-11.6331	NA	NA	NA	NA	NA	NA	1	1	1	0	3	-3.8993	6.68924	1.96321	-4.2819	-4.83496	10.6095	NA	NA	9.6472e-05	2.2434e-11	8.49268e-05	1.55463e-26	1.3317e-06	2.69252e-26	NA	NA	0.0155859	5.34283e-09	0.0125324	9.97068e-24	0.0009598	5.64236e-23	NA	NA
MED24	7.1054e-13	1.1514e-09	7.17739	2.276e-15	5.69975e-12	-7.9253	smultixcan	2.39243e-13	2.15528e-10	3.17146	2.05288e-31	2.49473e-28	4.7324	Muscle_Skeletal	7.30113e-15	2.51993e-11	-7.77915	1.33935e-31	2.68376e-28	-11.6958	NA	NA	NA	NA	NA	NA	1	1	1	0	3	-3.8993	6.68924	1.96321	-4.2819	-4.57284	10.7773	NA	NA	9.6472e-05	2.2434e-11	8.49268e-05	1.55463e-26	4.8116e-06	4.40695e-27	NA	NA	0.0155859	5.34283e-09	0.0125324	9.97068e-24	0.00305845	6.57257e-24	NA	NA
MED24	7.1054e-13	1.1514e-09	7.17739	2.276e-15	5.69975e-12	-7.9253	smultixcan	2.39243e-13	2.15528e-10	3.17146	2.05288e-31	2.49473e-28	4.7324	Nerve_Tibial	6.88248e-15	1.40216e-11	-7.78662	1.16759e-31	2.52589e-28	-11.7074	NA	NA	NA	NA	NA	NA	1	1	1	0	3	-3.8993	6.68924	1.96321	-4.2819	-4.57871	10.7874	NA	NA	9.6472e-05	2.2434e-11	8.49268e-05	1.55463e-26	4.67854e-06	3.94627e-27	NA	NA	0.0155859	5.34283e-09	0.0125324	9.97068e-24	0.00259871	5.97251e-24	NA	NA
MED24	7.1054e-13	1.1514e-09	7.17739	2.276e-15	5.69975e-12	-7.9253	smultixcan	2.39243e-13	2.15528e-10	3.17146	2.05288e-31	2.49473e-28	4.7324	Ovary	3.23227e-15	1.62998e-11	-7.8816	2.79717e-31	6.94911e-28	-11.6331	NA	NA	NA	NA	NA	NA	1	1	1	0	3	-3.8993	6.68924	1.96321	-4.2819	-4.83496	10.6095	NA	NA	9.6472e-05	2.2434e-11	8.49268e-05	1.55463e-26	1.3317e-06	2.69252e-26	NA	NA	0.0155859	5.34283e-09	0.0125324	9.97068e-24	0.00106766	3.89228e-23	NA	NA
MED24	7.1054e-13	1.1514e-09	7.17739	2.276e-15	5.69975e-12	-7.9253	smultixcan	2.39243e-13	2.15528e-10	3.17146	2.05288e-31	2.49473e-28	4.7324	Pancreas	1.06112e-13	4.03843e-10	-7.43306	4.16065e-29	1.00765e-25	-11.1982	NA	NA	NA	NA	NA	NA	1	1	1	0	3	-3.8993	6.68924	1.96321	-4.2819	-4.45021	10.2873	NA	NA	9.6472e-05	2.2434e-11	8.49268e-05	1.55463e-26	8.57867e-06	8.03585e-25	NA	NA	0.0155859	5.34283e-09	0.0125324	9.97068e-24	0.00519524	8.39258e-22	NA	NA
MED24	7.1054e-13	1.1514e-09	7.17739	2.276e-15	5.69975e-12	-7.9253	smultixcan	2.39243e-13	2.15528e-10	3.17146	2.05288e-31	2.49473e-28	4.7324	Pituitary	1.45999e-14	7.73845e-11	7.69099	6.5536e-31	1.54101e-27	11.5602	NA	NA	NA	NA	NA	NA	1	1	1	0	3	-3.8993	6.68924	1.96321	-4.2819	4.51031	-10.6565	NA	NA	9.6472e-05	2.2434e-11	8.49268e-05	1.55463e-26	6.4732e-06	1.62548e-26	NA	NA	0.0155859	5.34283e-09	0.0125324	9.97068e-24	0.00376015	2.47331e-23	NA	NA
MED24	7.1054e-13	1.1514e-09	7.17739	2.276e-15	5.69975e-12	-7.9253	smultixcan	2.39243e-13	2.15528e-10	3.17146	2.05288e-31	2.49473e-28	4.7324	Prostate	1.06112e-13	2.19948e-10	-7.43306	4.16065e-29	6.35747e-26	-11.1982	NA	NA	NA	NA	NA	NA	1	1	1	0	3	-3.8993	6.68924	1.96321	-4.2819	-4.45021	10.2873	NA	NA	9.6472e-05	2.2434e-11	8.49268e-05	1.55463e-26	8.57867e-06	8.03585e-25	NA	NA	0.0155859	5.34283e-09	0.0125324	9.97068e-24	0.00393189	8.48068e-22	NA	NA
MED24	7.1054e-13	1.1514e-09	7.17739	2.276e-15	5.69975e-12	-7.9253	smultixcan	2.39243e-13	2.15528e-10	3.17146	2.05288e-31	2.49473e-28	4.7324	Skin_Not_Sun_Exposed_Suprapubic	5.8207e-14	1.42638e-10	7.51205	1.16836e-29	2.76562e-26	11.3102	NA	NA	NA	NA	NA	NA	1	1	1	0	3	-3.8993	6.68924	1.96321	-4.2819	4.51388	-10.3239	NA	NA	9.6472e-05	2.2434e-11	8.49268e-05	1.55463e-26	6.36525e-06	5.49388e-25	NA	NA	0.0155859	5.34283e-09	0.0125324	9.97068e-24	0.00280995	5.74008e-22	NA	NA
MED24	7.1054e-13	1.1514e-09	7.17739	2.276e-15	5.69975e-12	-7.9253	smultixcan	2.39243e-13	2.15528e-10	3.17146	2.05288e-31	2.49473e-28	4.7324	Skin_Sun_Exposed_Lower_leg	3.23227e-15	9.43734e-12	-7.8816	2.79717e-31	6.07978e-28	-11.6331	NA	NA	NA	NA	NA	NA	1	1	1	0	3	-3.8993	6.68924	1.96321	-4.2819	-4.83496	10.6095	NA	NA	9.6472e-05	2.2434e-11	8.49268e-05	1.55463e-26	1.3317e-06	2.69252e-26	NA	NA	0.0155859	5.34283e-09	0.0125324	9.97068e-24	0.000871164	3.36465e-23	NA	NA
MED24	7.1054e-13	1.1514e-09	7.17739	2.276e-15	5.69975e-12	-7.9253	smultixcan	2.39243e-13	2.15528e-10	3.17146	2.05288e-31	2.49473e-28	4.7324	Small_Intestine_Terminal_Ileum	1.21107e-15	4.40406e-12	-8.00332	2.39049e-33	5.11183e-30	-12.0328	NA	NA	NA	NA	NA	NA	1	1	1	0	3	-3.8993	6.68924	1.96321	-4.2819	-4.70438	11.0879	NA	NA	9.6472e-05	2.2434e-11	8.49268e-05	1.55463e-26	2.54644e-06	1.43651e-28	NA	NA	0.0155859	5.34283e-09	0.0125324	9.97068e-24	0.00167442	2.58538e-25	NA	NA
MED24	7.1054e-13	1.1514e-09	7.17739	2.276e-15	5.69975e-12	-7.9253	smultixcan	2.39243e-13	2.15528e-10	3.17146	2.05288e-31	2.49473e-28	4.7324	Spleen	1.06112e-13	1.85758e-10	-7.43306	4.16065e-29	7.03854e-26	-11.1982	NA	NA	NA	NA	NA	NA	1	1	1	0	3	-3.8993	6.68924	1.96321	-4.2819	-4.45021	10.2873	NA	NA	9.6472e-05	2.2434e-11	8.49268e-05	1.55463e-26	8.57867e-06	8.03585e-25	NA	NA	0.0155859	5.34283e-09	0.0125324	9.97068e-24	0.00351168	7.84952e-22	NA	NA
MED24	7.1054e-13	1.1514e-09	7.17739	2.276e-15	5.69975e-12	-7.9253	smultixcan	2.39243e-13	2.15528e-10	3.17146	2.05288e-31	2.49473e-28	4.7324	Stomach	3.23227e-15	1.09182e-11	-7.8816	2.79717e-31	6.1687e-28	-11.6331	NA	NA	NA	NA	NA	NA	1	1	1	0	3	-3.8993	6.68924	1.96321	-4.2819	-4.83496	10.6095	NA	NA	9.6472e-05	2.2434e-11	8.49268e-05	1.55463e-26	1.3317e-06	2.69252e-26	NA	NA	0.0155859	5.34283e-09	0.0125324	9.97068e-24	0.000886852	4.77939e-23	NA	NA
MED24	7.1054e-13	1.1514e-09	7.17739	2.276e-15	5.69975e-12	-7.9253	smultixcan	2.39243e-13	2.15528e-10	3.17146	2.05288e-31	2.49473e-28	4.7324	Testis	3.23227e-15	3.36156e-11	-7.8816	2.79717e-31	9.77688e-28	-11.6331	NA	NA	NA	NA	NA	NA	1	1	1	0	3	-3.8993	6.68924	1.96321	-4.2819	-4.83496	10.6095	NA	NA	9.6472e-05	2.2434e-11	8.49268e-05	1.55463e-26	1.3317e-06	2.69252e-26	NA	NA	0.0155859	5.34283e-09	0.0125324	9.97068e-24	0.00136422	3.67253e-23	NA	NA
MED24	7.1054e-13	1.1514e-09	7.17739	2.276e-15	5.69975e-12	-7.9253	smultixcan	2.39243e-13	2.15528e-10	3.17146	2.05288e-31	2.49473e-28	4.7324	Thyroid	3.23227e-15	1.01094e-11	-7.8816	2.79717e-31	5.51904e-28	-11.6331	NA	NA	NA	NA	NA	NA	1	1	1	0	3	-3.8993	6.68924	1.96321	-4.2819	-4.83496	10.6095	NA	NA	9.6472e-05	2.2434e-11	8.49268e-05	1.55463e-26	1.3317e-06	2.69252e-26	NA	NA	0.0155859	5.34283e-09	0.0125324	9.97068e-24	0.000834587	3.60229e-23	NA	NA
MED24	7.1054e-13	1.1514e-09	7.17739	2.276e-15	5.69975e-12	-7.9253	smultixcan	2.39243e-13	2.15528e-10	3.17146	2.05288e-31	2.49473e-28	4.7324	Uterus	8.71241e-16	3.59349e-12	-8.04376	1.13337e-33	4.03593e-30	-12.0942	NA	NA	NA	NA	NA	NA	1	1	1	0	3	-3.8993	6.68924	1.96321	-4.2819	-4.73046	11.1436	NA	NA	9.6472e-05	2.2434e-11	8.49268e-05	1.55463e-26	2.24011e-06	7.69427e-29	NA	NA	0.0155859	5.34283e-09	0.0125324	9.97068e-24	0.00137296	1.46311e-25	NA	NA
MED24	7.1054e-13	1.1514e-09	7.17739	2.276e-15	5.69975e-12	-7.9253	smultixcan	2.39243e-13	2.15528e-10	3.17146	2.05288e-31	2.49473e-28	4.7324	Vagina	2.9036e-15	8.7395e-12	-7.89498	1.67657e-32	4.77415e-29	-11.8709	NA	NA	NA	NA	NA	NA	1	1	1	0	3	-3.8993	6.68924	1.96321	-4.2819	-4.64435	10.9373	NA	NA	9.6472e-05	2.2434e-11	8.49268e-05	1.55463e-26	3.41145e-06	7.64338e-28	NA	NA	0.0155859	5.34283e-09	0.0125324	9.97068e-24	0.0022092	1.45285e-24	NA	NA
MED24	7.1054e-13	1.1514e-09	7.17739	2.276e-15	5.69975e-12	-7.9253	smultixcan	2.39243e-13	2.15528e-10	3.17146	2.05288e-31	2.49473e-28	4.7324	Whole_Blood	8.66062e-15	2.27081e-11	-7.75752	2.03839e-31	2.49981e-28	-11.6601	NA	NA	NA	NA	NA	NA	1	1	1	0	3	-3.8993	6.68924	1.96321	-4.2819	-4.54883	10.7488	NA	NA	9.6472e-05	2.2434e-11	8.49268e-05	1.55463e-26	5.39443e-06	6.0053e-27	NA	NA	0.0155859	5.34283e-09	0.0125324	9.97068e-24	0.00317895	6.08653e-24	NA	NA
MED24	7.1054e-13	1.1514e-09	7.17739	2.276e-15	5.69975e-12	-7.9253	smultixcan	2.39243e-13	2.15528e-10	3.17146	2.05288e-31	2.49473e-28	4.7324	smultixcan	1.40546e-15	6.15562e-12	-7.70738	2.12871e-34	5.24578e-31	-11.4929	NA	NA	NA	NA	NA	NA	1	1	1	0	3	-3.8993	6.68924	1.96321	-4.2819	-4.65111	10.5332	NA	NA	9.6472e-05	2.2434e-11	8.49268e-05	1.55463e-26	4.85792e-06	2.46518e-29	NA	NA	0.0155859	5.34283e-09	0.0125324	9.97068e-24	0.00217116	3.51457e-26	NA	NA
PGAP3	1.217e-11	1.5495e-08	-6.77818	3.4472e-14	2.51789e-11	7.58031	Adrenal_Gland	2.34295e-14	5.69258e-11	-7.63025	1.639e-54	1.30825e-50	-15.5481	Adipose_Subcutaneous	3.91394e-11	3.04402e-08	-6.6073	1.6971e-46	5.93086e-43	-14.3177	NA	NA	NA	NA	NA	NA	1	1	1	0	3	2.2693	-7.67629	-2.84885	15.7423	-1.95453	14.8682	NA	NA	0.02325	1.6376e-14	0.00438778	7.76188e-56	0.0506387	5.30248e-50	NA	NA	0.450648	9.26268e-12	0.302695	4.51431e-52	0.587356	2.26999e-46	NA	NA
PGAP3	1.217e-11	1.5495e-08	-6.77818	3.4472e-14	2.51789e-11	7.58031	Adrenal_Gland	2.34295e-14	5.69258e-11	-7.63025	1.639e-54	1.30825e-50	-15.5481	Adipose_Visceral_Omentum	1.44693e-13	2.27978e-10	7.39195	1.60294e-51	9.40807e-48	15.1007	NA	NA	NA	NA	NA	NA	1	1	1	0	3	2.2693	-7.67629	-2.84885	15.7423	2.68617	-15.392	NA	NA	0.02325	1.6376e-14	0.00438778	7.76188e-56	0.00722763	1.85296e-53	NA	NA	0.450648	9.26268e-12	0.302695	4.51431e-52	0.312459	1.02129e-49	NA	NA
PGAP3	1.217e-11	1.5495e-08	-6.77818	3.4472e-14	2.51789e-11	7.58031	Adrenal_Gland	2.34295e-14	5.69258e-11	-7.63025	1.639e-54	1.30825e-50	-15.5481	Adrenal_Gland	4.67118e-13	8.07896e-10	-7.23454	2.45955e-49	1.24201e-45	-14.7651	NA	NA	NA	NA	NA	NA	1	1	1	0	3	2.2693	-7.67629	-2.84885	15.7423	-2.55001	15.0473	NA	NA	0.02325	1.6376e-14	0.00438778	7.76188e-56	0.0107718	3.59654e-51	NA	NA	0.450648	9.26268e-12	0.302695	4.51431e-52	0.367324	1.72077e-47	NA	NA
PGAP3	1.217e-11	1.5495e-08	-6.77818	3.4472e-14	2.51789e-11	7.58031	Adrenal_Gland	2.34295e-14	5.69258e-11	-7.63025	1.639e-54	1.30825e-50	-15.5481	Artery_Aorta	1.7068e-10	1.15467e-07	-6.38564	4.44477e-41	1.67338e-37	-13.4228	NA	NA	NA	NA	NA	NA	1	1	1	0	3	2.2693	-7.67629	-2.84885	15.7423	-1.88233	13.9191	NA	NA	0.02325	1.6376e-14	0.00438778	7.76188e-56	0.059791	4.85064e-44	NA	NA	0.450648	9.26268e-12	0.302695	4.51431e-52	0.607378	1.29266e-40	NA	NA
PGAP3	1.217e-11	1.5495e-08	-6.77818	3.4472e-14	2.51789e-11	7.58031	Adrenal_Gland	2.34295e-14	5.69258e-11	-7.63025	1.639e-54	1.30825e-50	-15.5481	Artery_Coronary	4.73025e-13	6.2102e-10	7.23283	1.60294e-51	3.58659e-47	15.1007	NA	NA	NA	NA	NA	NA	1	1	1	0	3	2.2693	-7.67629	-2.84885	15.7423	2.51792	-15.398	NA	NA	0.02325	1.6376e-14	0.00438778	7.76188e-56	0.0118049	1.68858e-53	NA	NA	0.450648	9.26268e-12	0.302695	4.51431e-52	0.369392	1.34027e-49	NA	NA
PGAP3	1.217e-11	1.5495e-08	-6.77818	3.4472e-14	2.51789e-11	7.58031	Adrenal_Gland	2.34295e-14	5.69258e-11	-7.63025	1.639e-54	1.30825e-50	-15.5481	Artery_Tibial	4.67118e-13	5.92426e-10	-7.23454	2.45955e-49	1.41873e-45	-14.7651	NA	NA	NA	NA	NA	NA	1	1	1	0	3	2.2693	-7.67629	-2.84885	15.7423	-2.55001	15.0473	NA	NA	0.02325	1.6376e-14	0.00438778	7.76188e-56	0.0107718	3.59654e-51	NA	NA	0.450648	9.26268e-12	0.302695	4.51431e-52	0.365775	1.16611e-47	NA	NA
PGAP3	1.217e-11	1.5495e-08	-6.77818	3.4472e-14	2.51789e-11	7.58031	Adrenal_Gland	2.34295e-14	5.69258e-11	-7.63025	1.639e-54	1.30825e-50	-15.5481	Brain_Anterior_cingulate_cortex_BA24	8.27326e-12	1.61614e-08	6.83373	2.45955e-49	3.88118e-45	14.7651	NA	NA	NA	NA	NA	NA	1	1	1	0	3	2.2693	-7.67629	-2.84885	15.7423	2.155	-15.2244	NA	NA	0.02325	1.6376e-14	0.00438778	7.76188e-56	0.0311619	2.43528e-52	NA	NA	0.450648	9.26268e-12	0.302695	4.51431e-52	0.51774	5.50909e-48	NA	NA
PGAP3	1.217e-11	1.5495e-08	-6.77818	3.4472e-14	2.51789e-11	7.58031	Adrenal_Gland	2.34295e-14	5.69258e-11	-7.63025	1.639e-54	1.30825e-50	-15.5481	Brain_Caudate_basal_ganglia	4.67118e-13	1.01377e-09	-7.23454	2.45955e-49	2.1558e-45	-14.7651	NA	NA	NA	NA	NA	NA	1	1	1	0	3	2.2693	-7.67629	-2.84885	15.7423	-2.55001	15.0473	NA	NA	0.02325	1.6376e-14	0.00438778	7.76188e-56	0.0107718	3.59654e-51	NA	NA	0.450648	9.26268e-12	0.302695	4.51431e-52	0.370538	2.25917e-47	NA	NA
PGAP3	1.217e-11	1.5495e-08	-6.77818	3.4472e-14	2.51789e-11	7.58031	Adrenal_Gland	2.34295e-14	5.69258e-11	-7.63025	1.639e-54	1.30825e-50	-15.5481	Brain_Cerebellar_Hemisphere	4.67118e-13	7.70822e-10	-7.23454	2.45955e-49	2.69555e-45	-14.7651	NA	NA	NA	NA	NA	NA	1	1	1	0	3	2.2693	-7.67629	-2.84885	15.7423	-2.55001	15.0473	NA	NA	0.02325	1.6376e-14	0.00438778	7.76188e-56	0.0107718	3.59654e-51	NA	NA	0.450648	9.26268e-12	0.302695	4.51431e-52	0.341553	2.80629e-47	NA	NA
PGAP3	1.217e-11	1.5495e-08	-6.77818	3.4472e-14	2.51789e-11	7.58031	Adrenal_Gland	2.34295e-14	5.69258e-11	-7.63025	1.639e-54	1.30825e-50	-15.5481	Brain_Cerebellum	4.73025e-13	5.56368e-10	7.23283	1.60294e-51	3.62121e-47	15.1007	NA	NA	NA	NA	NA	NA	1	1	1	0	3	2.2693	-7.67629	-2.84885	15.7423	2.51792	-15.398	NA	NA	0.02325	1.6376e-14	0.00438778	7.76188e-56	0.0118049	1.68858e-53	NA	NA	0.450648	9.26268e-12	0.302695	4.51431e-52	0.366485	3.91407e-49	NA	NA
PGAP3	1.217e-11	1.5495e-08	-6.77818	3.4472e-14	2.51789e-11	7.58031	Adrenal_Gland	2.34295e-14	5.69258e-11	-7.63025	1.639e-54	1.30825e-50	-15.5481	Brain_Cortex	4.67118e-13	9.42824e-10	-7.23454	2.45955e-49	4.76416e-45	-14.7651	NA	NA	NA	NA	NA	NA	1	1	1	0	3	2.2693	-7.67629	-2.84885	15.7423	-2.55001	15.0473	NA	NA	0.02325	1.6376e-14	0.00438778	7.76188e-56	0.0107718	3.59654e-51	NA	NA	0.450648	9.26268e-12	0.302695	4.51431e-52	0.356656	1.65423e-47	NA	NA
PGAP3	1.217e-11	1.5495e-08	-6.77818	3.4472e-14	2.51789e-11	7.58031	Adrenal_Gland	2.34295e-14	5.69258e-11	-7.63025	1.639e-54	1.30825e-50	-15.5481	Brain_Frontal_Cortex_BA9	4.73025e-13	8.63707e-10	7.23283	1.60294e-51	2.81765e-47	15.1007	NA	NA	NA	NA	NA	NA	1	1	1	0	3	2.2693	-7.67629	-2.84885	15.7423	2.51792	-15.398	NA	NA	0.02325	1.6376e-14	0.00438778	7.76188e-56	0.0118049	1.68858e-53	NA	NA	0.450648	9.26268e-12	0.302695	4.51431e-52	0.391884	2.10735e-49	NA	NA
PGAP3	1.217e-11	1.5495e-08	-6.77818	3.4472e-14	2.51789e-11	7.58031	Adrenal_Gland	2.34295e-14	5.69258e-11	-7.63025	1.639e-54	1.30825e-50	-15.5481	Brain_Hypothalamus	3.90864e-11	8.9544e-08	-6.6075	3.37372e-47	5.55314e-43	-14.4295	NA	NA	NA	NA	NA	NA	1	1	1	0	3	2.2693	-7.67629	-2.84885	15.7423	-1.94195	14.9007	NA	NA	0.02325	1.6376e-14	0.00438778	7.76188e-56	0.0521435	3.261e-50	NA	NA	0.450648	9.26268e-12	0.302695	4.51431e-52	0.583752	3.85972e-46	NA	NA
PGAP3	1.217e-11	1.5495e-08	-6.77818	3.4472e-14	2.51789e-11	7.58031	Adrenal_Gland	2.34295e-14	5.69258e-11	-7.63025	1.639e-54	1.30825e-50	-15.5481	Brain_Nucleus_accumbens_basal_ganglia	4.67118e-13	1.0345e-09	-7.23454	2.45955e-49	4.40777e-45	-14.7651	NA	NA	NA	NA	NA	NA	1	1	1	0	3	2.2693	-7.67629	-2.84885	15.7423	-2.55001	15.0473	NA	NA	0.02325	1.6376e-14	0.00438778	7.76188e-56	0.0107718	3.59654e-51	NA	NA	0.450648	9.26268e-12	0.302695	4.51431e-52	0.373168	2.30565e-47	NA	NA
PGAP3	1.217e-11	1.5495e-08	-6.77818	3.4472e-14	2.51789e-11	7.58031	Adrenal_Gland	2.34295e-14	5.69258e-11	-7.63025	1.639e-54	1.30825e-50	-15.5481	Brain_Putamen_basal_ganglia	4.73025e-13	9.08465e-10	7.23283	1.60294e-51	2.48713e-47	15.1007	NA	NA	NA	NA	NA	NA	1	1	1	0	3	2.2693	-7.67629	-2.84885	15.7423	2.51792	-15.398	NA	NA	0.02325	1.6376e-14	0.00438778	7.76188e-56	0.0118049	1.68858e-53	NA	NA	0.450648	9.26268e-12	0.302695	4.51431e-52	0.394436	3.7554e-49	NA	NA
PGAP3	1.217e-11	1.5495e-08	-6.77818	3.4472e-14	2.51789e-11	7.58031	Adrenal_Gland	2.34295e-14	5.69258e-11	-7.63025	1.639e-54	1.30825e-50	-15.5481	Brain_Spinal_cord_cervical_c-1	4.67118e-13	9.04001e-10	-7.23454	2.45955e-49	1.92472e-45	-14.7651	NA	NA	NA	NA	NA	NA	1	1	1	0	3	2.2693	-7.67629	-2.84885	15.7423	-2.55001	15.0473	NA	NA	0.02325	1.6376e-14	0.00438778	7.76188e-56	0.0107718	3.59654e-51	NA	NA	0.450648	9.26268e-12	0.302695	4.51431e-52	0.384906	2.68398e-47	NA	NA
PGAP3	1.217e-11	1.5495e-08	-6.77818	3.4472e-14	2.51789e-11	7.58031	Adrenal_Gland	2.34295e-14	5.69258e-11	-7.63025	1.639e-54	1.30825e-50	-15.5481	Breast_Mammary_Tissue	1.44693e-13	2.20762e-10	7.39195	1.60294e-51	1.33536e-47	15.1007	NA	NA	NA	NA	NA	NA	1	1	1	0	3	2.2693	-7.67629	-2.84885	15.7423	2.68617	-15.392	NA	NA	0.02325	1.6376e-14	0.00438778	7.76188e-56	0.00722763	1.85296e-53	NA	NA	0.450648	9.26268e-12	0.302695	4.51431e-52	0.311235	1.63283e-49	NA	NA
PGAP3	1.217e-11	1.5495e-08	-6.77818	3.4472e-14	2.51789e-11	7.58031	Adrenal_Gland	2.34295e-14	5.69258e-11	-7.63025	1.639e-54	1.30825e-50	-15.5481	Cells_Cultured_fibroblasts	1.44693e-13	2.24676e-10	7.39195	1.60294e-51	8.29082e-48	15.1007	NA	NA	NA	NA	NA	NA	1	1	1	0	3	2.2693	-7.67629	-2.84885	15.7423	2.68617	-15.392	NA	NA	0.02325	1.6376e-14	0.00438778	7.76188e-56	0.00722763	1.85296e-53	NA	NA	0.450648	9.26268e-12	0.302695	4.51431e-52	0.305437	7.77212e-50	NA	NA
PGAP3	1.217e-11	1.5495e-08	-6.77818	3.4472e-14	2.51789e-11	7.58031	Adrenal_Gland	2.34295e-14	5.69258e-11	-7.63025	1.639e-54	1.30825e-50	-15.5481	Cells_EBV-transformed_lymphocytes	4.67118e-13	6.81255e-10	-7.23454	2.45955e-49	1.00596e-45	-14.7651	NA	NA	NA	NA	NA	NA	1	1	1	0	3	2.2693	-7.67629	-2.84885	15.7423	-2.55001	15.0473	NA	NA	0.02325	1.6376e-14	0.00438778	7.76188e-56	0.0107718	3.59654e-51	NA	NA	0.450648	9.26268e-12	0.302695	4.51431e-52	0.356956	1.74426e-47	NA	NA
PGAP3	1.217e-11	1.5495e-08	-6.77818	3.4472e-14	2.51789e-11	7.58031	Adrenal_Gland	2.34295e-14	5.69258e-11	-7.63025	1.639e-54	1.30825e-50	-15.5481	Colon_Sigmoid	4.67118e-13	7.36807e-10	-7.23454	2.45955e-49	1.13572e-45	-14.7651	NA	NA	NA	NA	NA	NA	1	1	1	0	3	2.2693	-7.67629	-2.84885	15.7423	-2.55001	15.0473	NA	NA	0.02325	1.6376e-14	0.00438778	7.76188e-56	0.0107718	3.59654e-51	NA	NA	0.450648	9.26268e-12	0.302695	4.51431e-52	0.361279	1.96101e-47	NA	NA
PGAP3	1.217e-11	1.5495e-08	-6.77818	3.4472e-14	2.51789e-11	7.58031	Adrenal_Gland	2.34295e-14	5.69258e-11	-7.63025	1.639e-54	1.30825e-50	-15.5481	Colon_Transverse	1.99187e-13	4.10298e-10	7.34934	2.92043e-52	2.22965e-48	15.2125	NA	NA	NA	NA	NA	NA	1	1	1	0	3	2.2693	-7.67629	-2.84885	15.7423	2.64022	-15.4415	NA	NA	0.02325	1.6376e-14	0.00438778	7.76188e-56	0.00828534	8.60333e-54	NA	NA	0.450648	9.26268e-12	0.302695	4.51431e-52	0.333276	9.31225e-50	NA	NA
PGAP3	1.217e-11	1.5495e-08	-6.77818	3.4472e-14	2.51789e-11	7.58031	Adrenal_Gland	2.34295e-14	5.69258e-11	-7.63025	1.639e-54	1.30825e-50	-15.5481	Esophagus_Gastroesophageal_Junction	4.67118e-13	5.12862e-10	7.23454	2.45955e-49	1.1248e-45	14.7651	NA	NA	NA	NA	NA	NA	1	1	1	0	3	2.2693	-7.67629	-2.84885	15.7423	2.55001	-15.0473	NA	NA	0.02325	1.6376e-14	0.00438778	7.76188e-56	0.0107718	3.59654e-51	NA	NA	0.450648	9.26268e-12	0.302695	4.51431e-52	0.358955	1.16244e-47	NA	NA
PGAP3	1.217e-11	1.5495e-08	-6.77818	3.4472e-14	2.51789e-11	7.58031	Adrenal_Gland	2.34295e-14	5.69258e-11	-7.63025	1.639e-54	1.30825e-50	-15.5481	Esophagus_Mucosa	3.91394e-11	3.52192e-08	-6.6073	1.6971e-46	1.16828e-42	-14.3177	NA	NA	NA	NA	NA	NA	1	1	1	0	3	2.2693	-7.67629	-2.84885	15.7423	-1.95453	14.8682	NA	NA	0.02325	1.6376e-14	0.00438778	7.76188e-56	0.0506387	5.30248e-50	NA	NA	0.450648	9.26268e-12	0.302695	4.51431e-52	0.578851	2.21742e-46	NA	NA
PGAP3	1.217e-11	1.5495e-08	-6.77818	3.4472e-14	2.51789e-11	7.58031	Adrenal_Gland	2.34295e-14	5.69258e-11	-7.63025	1.639e-54	1.30825e-50	-15.5481	Esophagus_Muscularis	4.67118e-13	6.25955e-10	-7.23454	2.45955e-49	1.39168e-45	-14.7651	NA	NA	NA	NA	NA	NA	1	1	1	0	3	2.2693	-7.67629	-2.84885	15.7423	-2.55001	15.0473	NA	NA	0.02325	1.6376e-14	0.00438778	7.76188e-56	0.0107718	3.59654e-51	NA	NA	0.450648	9.26268e-12	0.302695	4.51431e-52	0.359122	1.43533e-47	NA	NA
PGAP3	1.217e-11	1.5495e-08	-6.77818	3.4472e-14	2.51789e-11	7.58031	Adrenal_Gland	2.34295e-14	5.69258e-11	-7.63025	1.639e-54	1.30825e-50	-15.5481	Heart_Atrial_Appendage	4.73025e-13	7.60206e-10	7.23283	1.60294e-51	6.46595e-48	15.1007	NA	NA	NA	NA	NA	NA	1	1	1	0	3	2.2693	-7.67629	-2.84885	15.7423	2.51792	-15.398	NA	NA	0.02325	1.6376e-14	0.00438778	7.76188e-56	0.0118049	1.68858e-53	NA	NA	0.450648	9.26268e-12	0.302695	4.51431e-52	0.362752	9.67692e-50	NA	NA
PGAP3	1.217e-11	1.5495e-08	-6.77818	3.4472e-14	2.51789e-11	7.58031	Adrenal_Gland	2.34295e-14	5.69258e-11	-7.63025	1.639e-54	1.30825e-50	-15.5481	Heart_Left_Ventricle	1.44693e-13	2.64077e-10	7.39195	1.60294e-51	1.29398e-47	15.1007	NA	NA	NA	NA	NA	NA	1	1	1	0	3	2.2693	-7.67629	-2.84885	15.7423	2.68617	-15.392	NA	NA	0.02325	1.6376e-14	0.00438778	7.76188e-56	0.00722763	1.85296e-53	NA	NA	0.450648	9.26268e-12	0.302695	4.51431e-52	0.324192	8.52882e-50	NA	NA
PGAP3	1.217e-11	1.5495e-08	-6.77818	3.4472e-14	2.51789e-11	7.58031	Adrenal_Gland	2.34295e-14	5.69258e-11	-7.63025	1.639e-54	1.30825e-50	-15.5481	Kidney_Cortex	1.44693e-13	1.81869e-10	7.39195	1.60294e-51	2.05433e-47	15.1007	NA	NA	NA	NA	NA	NA	1	1	1	0	3	2.2693	-7.67629	-2.84885	15.7423	2.68617	-15.392	NA	NA	0.02325	1.6376e-14	0.00438778	7.76188e-56	0.00722763	1.85296e-53	NA	NA	0.450648	9.26268e-12	0.302695	4.51431e-52	0.317164	1.14414e-49	NA	NA
PGAP3	1.217e-11	1.5495e-08	-6.77818	3.4472e-14	2.51789e-11	7.58031	Adrenal_Gland	2.34295e-14	5.69258e-11	-7.63025	1.639e-54	1.30825e-50	-15.5481	Liver	9.687e-12	1.36185e-08	6.81108	6.62372e-48	9.67395e-44	14.5414	NA	NA	NA	NA	NA	NA	1	1	1	0	3	2.2693	-7.67629	-2.84885	15.7423	2.25414	-14.8899	NA	NA	0.02325	1.6376e-14	0.00438778	7.76188e-56	0.0241874	3.83434e-50	NA	NA	0.450648	9.26268e-12	0.302695	4.51431e-52	0.477576	1.98398e-46	NA	NA
PGAP3	1.217e-11	1.5495e-08	-6.77818	3.4472e-14	2.51789e-11	7.58031	Adrenal_Gland	2.34295e-14	5.69258e-11	-7.63025	1.639e-54	1.30825e-50	-15.5481	Lung	4.67118e-13	6.28068e-10	-7.23454	2.45955e-49	2.05012e-45	-14.7651	NA	NA	NA	NA	NA	NA	1	1	1	0	3	2.2693	-7.67629	-2.84885	15.7423	-2.55001	15.0473	NA	NA	0.02325	1.6376e-14	0.00438778	7.76188e-56	0.0107718	3.59654e-51	NA	NA	0.450648	9.26268e-12	0.302695	4.51431e-52	0.345982	1.58527e-47	NA	NA
PGAP3	1.217e-11	1.5495e-08	-6.77818	3.4472e-14	2.51789e-11	7.58031	Adrenal_Gland	2.34295e-14	5.69258e-11	-7.63025	1.639e-54	1.30825e-50	-15.5481	Muscle_Skeletal	4.67118e-13	7.52371e-10	-7.23454	2.45955e-49	2.21778e-45	-14.7651	NA	NA	NA	NA	NA	NA	1	1	1	0	3	2.2693	-7.67629	-2.84885	15.7423	-2.55001	15.0473	NA	NA	0.02325	1.6376e-14	0.00438778	7.76188e-56	0.0107718	3.59654e-51	NA	NA	0.450648	9.26268e-12	0.302695	4.51431e-52	0.360679	2.27967e-47	NA	NA
PGAP3	1.217e-11	1.5495e-08	-6.77818	3.4472e-14	2.51789e-11	7.58031	Adrenal_Gland	2.34295e-14	5.69258e-11	-7.63025	1.639e-54	1.30825e-50	-15.5481	Nerve_Tibial	1.44693e-13	2.08804e-10	7.39195	1.60294e-51	1.38708e-47	15.1007	NA	NA	NA	NA	NA	NA	1	1	1	0	3	2.2693	-7.67629	-2.84885	15.7423	2.68617	-15.392	NA	NA	0.02325	1.6376e-14	0.00438778	7.76188e-56	0.00722763	1.85296e-53	NA	NA	0.450648	9.26268e-12	0.302695	4.51431e-52	0.312057	1.12175e-49	NA	NA
PGAP3	1.217e-11	1.5495e-08	-6.77818	3.4472e-14	2.51789e-11	7.58031	Adrenal_Gland	2.34295e-14	5.69258e-11	-7.63025	1.639e-54	1.30825e-50	-15.5481	Ovary	1.44693e-13	2.73623e-10	7.39195	1.60294e-51	3.58402e-47	15.1007	NA	NA	NA	NA	NA	NA	1	1	1	0	3	2.2693	-7.67629	-2.84885	15.7423	2.68617	-15.392	NA	NA	0.02325	1.6376e-14	0.00438778	7.76188e-56	0.00722763	1.85296e-53	NA	NA	0.450648	9.26268e-12	0.302695	4.51431e-52	0.298305	1.96433e-49	NA	NA
PGAP3	1.217e-11	1.5495e-08	-6.77818	3.4472e-14	2.51789e-11	7.58031	Adrenal_Gland	2.34295e-14	5.69258e-11	-7.63025	1.639e-54	1.30825e-50	-15.5481	Pituitary	1.44693e-13	3.8346e-10	7.39195	1.60294e-51	3.76916e-47	15.1007	NA	NA	NA	NA	NA	NA	1	1	1	0	3	2.2693	-7.67629	-2.84885	15.7423	2.68617	-15.392	NA	NA	0.02325	1.6376e-14	0.00438778	7.76188e-56	0.00722763	1.85296e-53	NA	NA	0.450648	9.26268e-12	0.302695	4.51431e-52	0.320661	1.5507e-49	NA	NA
PGAP3	1.217e-11	1.5495e-08	-6.77818	3.4472e-14	2.51789e-11	7.58031	Adrenal_Gland	2.34295e-14	5.69258e-11	-7.63025	1.639e-54	1.30825e-50	-15.5481	Prostate	8.27326e-12	9.83864e-09	-6.83373	2.45955e-49	2.81865e-45	-14.7651	NA	NA	NA	NA	NA	NA	1	1	1	0	3	2.2693	-7.67629	-2.84885	15.7423	-2.155	15.2244	NA	NA	0.02325	1.6376e-14	0.00438778	7.76188e-56	0.0311619	2.43528e-52	NA	NA	0.450648	9.26268e-12	0.302695	4.51431e-52	0.506485	1.99181e-48	NA	NA
PGAP3	1.217e-11	1.5495e-08	-6.77818	3.4472e-14	2.51789e-11	7.58031	Adrenal_Gland	2.34295e-14	5.69258e-11	-7.63025	1.639e-54	1.30825e-50	-15.5481	Skin_Not_Sun_Exposed_Suprapubic	1.44693e-13	2.56082e-10	7.39195	1.60294e-51	1.26478e-47	15.1007	NA	NA	NA	NA	NA	NA	1	1	1	0	3	2.2693	-7.67629	-2.84885	15.7423	2.68617	-15.392	NA	NA	0.02325	1.6376e-14	0.00438778	7.76188e-56	0.00722763	1.85296e-53	NA	NA	0.450648	9.26268e-12	0.302695	4.51431e-52	0.300467	8.85028e-50	NA	NA
PGAP3	1.217e-11	1.5495e-08	-6.77818	3.4472e-14	2.51789e-11	7.58031	Adrenal_Gland	2.34295e-14	5.69258e-11	-7.63025	1.639e-54	1.30825e-50	-15.5481	Skin_Sun_Exposed_Lower_leg	4.67118e-13	6.00097e-10	-7.23454	2.45955e-49	1.47014e-45	-14.7651	NA	NA	NA	NA	NA	NA	1	1	1	0	3	2.2693	-7.67629	-2.84885	15.7423	-2.55001	15.0473	NA	NA	0.02325	1.6376e-14	0.00438778	7.76188e-56	0.0107718	3.59654e-51	NA	NA	0.450648	9.26268e-12	0.302695	4.51431e-52	0.346338	1.51684e-47	NA	NA
PGAP3	1.217e-11	1.5495e-08	-6.77818	3.4472e-14	2.51789e-11	7.58031	Adrenal_Gland	2.34295e-14	5.69258e-11	-7.63025	1.639e-54	1.30825e-50	-15.5481	Small_Intestine_Terminal_Ileum	1.44693e-13	2.80627e-10	7.39195	1.60294e-51	1.71387e-47	15.1007	NA	NA	NA	NA	NA	NA	1	1	1	0	3	2.2693	-7.67629	-2.84885	15.7423	2.68617	-15.392	NA	NA	0.02325	1.6376e-14	0.00438778	7.76188e-56	0.00722763	1.85296e-53	NA	NA	0.450648	9.26268e-12	0.302695	4.51431e-52	0.313291	1.88977e-49	NA	NA
PGAP3	1.217e-11	1.5495e-08	-6.77818	3.4472e-14	2.51789e-11	7.58031	Adrenal_Gland	2.34295e-14	5.69258e-11	-7.63025	1.639e-54	1.30825e-50	-15.5481	Spleen	1.99187e-13	3.11989e-10	7.34934	2.92043e-52	3.21131e-48	15.2125	NA	NA	NA	NA	NA	NA	1	1	1	0	3	2.2693	-7.67629	-2.84885	15.7423	2.64022	-15.4415	NA	NA	0.02325	1.6376e-14	0.00438778	7.76188e-56	0.00828534	8.60333e-54	NA	NA	0.450648	9.26268e-12	0.302695	4.51431e-52	0.31524	1.24628e-49	NA	NA
PGAP3	1.217e-11	1.5495e-08	-6.77818	3.4472e-14	2.51789e-11	7.58031	Adrenal_Gland	2.34295e-14	5.69258e-11	-7.63025	1.639e-54	1.30825e-50	-15.5481	Stomach	4.67118e-13	6.08693e-10	-7.23454	2.45955e-49	1.22043e-45	-14.7651	NA	NA	NA	NA	NA	NA	1	1	1	0	3	2.2693	-7.67629	-2.84885	15.7423	-2.55001	15.0473	NA	NA	0.02325	1.6376e-14	0.00438778	7.76188e-56	0.0107718	3.59654e-51	NA	NA	0.450648	9.26268e-12	0.302695	4.51431e-52	0.358653	1.70242e-47	NA	NA
PGAP3	1.217e-11	1.5495e-08	-6.77818	3.4472e-14	2.51789e-11	7.58031	Adrenal_Gland	2.34295e-14	5.69258e-11	-7.63025	1.639e-54	1.30825e-50	-15.5481	Testis	3.90864e-11	7.17979e-08	-6.6075	3.37372e-47	4.32375e-43	-14.4295	NA	NA	NA	NA	NA	NA	1	1	1	0	3	2.2693	-7.67629	-2.84885	15.7423	-1.94195	14.9007	NA	NA	0.02325	1.6376e-14	0.00438778	7.76188e-56	0.0521435	3.261e-50	NA	NA	0.450648	9.26268e-12	0.302695	4.51431e-52	0.605111	2.96528e-46	NA	NA
PGAP3	1.217e-11	1.5495e-08	-6.77818	3.4472e-14	2.51789e-11	7.58031	Adrenal_Gland	2.34295e-14	5.69258e-11	-7.63025	1.639e-54	1.30825e-50	-15.5481	Uterus	3.91394e-11	3.74138e-08	-6.6073	1.6971e-46	9.06504e-43	-14.3177	NA	NA	NA	NA	NA	NA	1	1	1	0	3	2.2693	-7.67629	-2.84885	15.7423	-1.95453	14.8682	NA	NA	0.02325	1.6376e-14	0.00438778	7.76188e-56	0.0506387	5.30248e-50	NA	NA	0.450648	9.26268e-12	0.302695	4.51431e-52	0.574536	2.6888e-46	NA	NA
PGAP3	1.217e-11	1.5495e-08	-6.77818	3.4472e-14	2.51789e-11	7.58031	Adrenal_Gland	2.34295e-14	5.69258e-11	-7.63025	1.639e-54	1.30825e-50	-15.5481	Vagina	1.44693e-13	2.44974e-10	7.39195	1.60294e-51	3.19515e-47	15.1007	NA	NA	NA	NA	NA	NA	1	1	1	0	3	2.2693	-7.67629	-2.84885	15.7423	2.68617	-15.392	NA	NA	0.02325	1.6376e-14	0.00438778	7.76188e-56	0.00722763	1.85296e-53	NA	NA	0.450648	9.26268e-12	0.302695	4.51431e-52	0.325134	1.76106e-49	NA	NA
PGAP3	1.217e-11	1.5495e-08	-6.77818	3.4472e-14	2.51789e-11	7.58031	Adrenal_Gland	2.34295e-14	5.69258e-11	-7.63025	1.639e-54	1.30825e-50	-15.5481	Whole_Blood	4.73025e-13	7.23491e-10	7.23283	1.60294e-51	2.16237e-47	15.1007	NA	NA	NA	NA	NA	NA	1	1	1	0	3	2.2693	-7.67629	-2.84885	15.7423	2.51792	-15.398	NA	NA	0.02325	1.6376e-14	0.00438778	7.76188e-56	0.0118049	1.68858e-53	NA	NA	0.450648	9.26268e-12	0.302695	4.51431e-52	0.389763	1.62585e-49	NA	NA
PGAP3	1.217e-11	1.5495e-08	-6.77818	3.4472e-14	2.51789e-11	7.58031	Adrenal_Gland	2.34295e-14	5.69258e-11	-7.63025	1.639e-54	1.30825e-50	-15.5481	smultixcan	1.43422e-12	2.59242e-09	6.73494	3.4738e-49	1.86316e-45	14.7371	NA	NA	NA	NA	NA	NA	1	1	1	0	3	2.2693	-7.67629	-2.84885	15.7423	2.33109	-14.3114	NA	NA	0.02325	1.6376e-14	0.00438778	7.76188e-56	0.0150237	6.55975e-52	NA	NA	0.450648	9.26268e-12	0.302695	4.51431e-52	0.389557	3.10491e-48	NA	NA
PGAP3	1.217e-11	1.5495e-08	-6.77818	3.4472e-14	2.51789e-11	7.58031	Artery_Coronary	3.56045e-11	8.13279e-08	-6.6213	1.639e-54	1.33038e-50	-15.5481	Adipose_Subcutaneous	3.91394e-11	3.04402e-08	-6.6073	1.6971e-46	5.93086e-43	-14.3177	NA	NA	NA	NA	NA	NA	1	1	1	0	3	2.2693	-7.67629	-2.7909	12.7001	-1.95453	14.8682	NA	NA	0.02325	1.6376e-14	0.0052561	5.90475e-37	0.0506387	5.30248e-50	NA	NA	0.450648	9.26268e-12	0.3263	2.33592e-33	0.587356	2.26999e-46	NA	NA
PGAP3	1.217e-11	1.5495e-08	-6.77818	3.4472e-14	2.51789e-11	7.58031	Artery_Coronary	3.56045e-11	8.13279e-08	-6.6213	1.639e-54	1.33038e-50	-15.5481	Adipose_Visceral_Omentum	1.44693e-13	2.27978e-10	7.39195	1.60294e-51	9.40807e-48	15.1007	NA	NA	NA	NA	NA	NA	1	1	1	0	3	2.2693	-7.67629	-2.7909	12.7001	2.68617	-15.392	NA	NA	0.02325	1.6376e-14	0.0052561	5.90475e-37	0.00722763	1.85296e-53	NA	NA	0.450648	9.26268e-12	0.3263	2.33592e-33	0.312459	1.02129e-49	NA	NA
PGAP3	1.217e-11	1.5495e-08	-6.77818	3.4472e-14	2.51789e-11	7.58031	Artery_Coronary	3.56045e-11	8.13279e-08	-6.6213	1.639e-54	1.33038e-50	-15.5481	Adrenal_Gland	4.67118e-13	8.07896e-10	-7.23454	2.45955e-49	1.24201e-45	-14.7651	NA	NA	NA	NA	NA	NA	1	1	1	0	3	2.2693	-7.67629	-2.7909	12.7001	-2.55001	15.0473	NA	NA	0.02325	1.6376e-14	0.0052561	5.90475e-37	0.0107718	3.59654e-51	NA	NA	0.450648	9.26268e-12	0.3263	2.33592e-33	0.367324	1.72077e-47	NA	NA
PGAP3	1.217e-11	1.5495e-08	-6.77818	3.4472e-14	2.51789e-11	7.58031	Artery_Coronary	3.56045e-11	8.13279e-08	-6.6213	1.639e-54	1.33038e-50	-15.5481	Artery_Aorta	1.7068e-10	1.15467e-07	-6.38564	4.44477e-41	1.67338e-37	-13.4228	NA	NA	NA	NA	NA	NA	1	1	1	0	3	2.2693	-7.67629	-2.7909	12.7001	-1.88233	13.9191	NA	NA	0.02325	1.6376e-14	0.0052561	5.90475e-37	0.059791	4.85064e-44	NA	NA	0.450648	9.26268e-12	0.3263	2.33592e-33	0.607378	1.29266e-40	NA	NA
PGAP3	1.217e-11	1.5495e-08	-6.77818	3.4472e-14	2.51789e-11	7.58031	Artery_Coronary	3.56045e-11	8.13279e-08	-6.6213	1.639e-54	1.33038e-50	-15.5481	Artery_Coronary	4.73025e-13	6.2102e-10	7.23283	1.60294e-51	3.58659e-47	15.1007	NA	NA	NA	NA	NA	NA	1	1	1	0	3	2.2693	-7.67629	-2.7909	12.7001	2.51792	-15.398	NA	NA	0.02325	1.6376e-14	0.0052561	5.90475e-37	0.0118049	1.68858e-53	NA	NA	0.450648	9.26268e-12	0.3263	2.33592e-33	0.369392	1.34027e-49	NA	NA
PGAP3	1.217e-11	1.5495e-08	-6.77818	3.4472e-14	2.51789e-11	7.58031	Artery_Coronary	3.56045e-11	8.13279e-08	-6.6213	1.639e-54	1.33038e-50	-15.5481	Artery_Tibial	4.67118e-13	5.92426e-10	-7.23454	2.45955e-49	1.41873e-45	-14.7651	NA	NA	NA	NA	NA	NA	1	1	1	0	3	2.2693	-7.67629	-2.7909	12.7001	-2.55001	15.0473	NA	NA	0.02325	1.6376e-14	0.0052561	5.90475e-37	0.0107718	3.59654e-51	NA	NA	0.450648	9.26268e-12	0.3263	2.33592e-33	0.365775	1.16611e-47	NA	NA
PGAP3	1.217e-11	1.5495e-08	-6.77818	3.4472e-14	2.51789e-11	7.58031	Artery_Coronary	3.56045e-11	8.13279e-08	-6.6213	1.639e-54	1.33038e-50	-15.5481	Brain_Anterior_cingulate_cortex_BA24	8.27326e-12	1.61614e-08	6.83373	2.45955e-49	3.88118e-45	14.7651	NA	NA	NA	NA	NA	NA	1	1	1	0	3	2.2693	-7.67629	-2.7909	12.7001	2.155	-15.2244	NA	NA	0.02325	1.6376e-14	0.0052561	5.90475e-37	0.0311619	2.43528e-52	NA	NA	0.450648	9.26268e-12	0.3263	2.33592e-33	0.51774	5.50909e-48	NA	NA
PGAP3	1.217e-11	1.5495e-08	-6.77818	3.4472e-14	2.51789e-11	7.58031	Artery_Coronary	3.56045e-11	8.13279e-08	-6.6213	1.639e-54	1.33038e-50	-15.5481	Brain_Caudate_basal_ganglia	4.67118e-13	1.01377e-09	-7.23454	2.45955e-49	2.1558e-45	-14.7651	NA	NA	NA	NA	NA	NA	1	1	1	0	3	2.2693	-7.67629	-2.7909	12.7001	-2.55001	15.0473	NA	NA	0.02325	1.6376e-14	0.0052561	5.90475e-37	0.0107718	3.59654e-51	NA	NA	0.450648	9.26268e-12	0.3263	2.33592e-33	0.370538	2.25917e-47	NA	NA
PGAP3	1.217e-11	1.5495e-08	-6.77818	3.4472e-14	2.51789e-11	7.58031	Artery_Coronary	3.56045e-11	8.13279e-08	-6.6213	1.639e-54	1.33038e-50	-15.5481	Brain_Cerebellar_Hemisphere	4.67118e-13	7.70822e-10	-7.23454	2.45955e-49	2.69555e-45	-14.7651	NA	NA	NA	NA	NA	NA	1	1	1	0	3	2.2693	-7.67629	-2.7909	12.7001	-2.55001	15.0473	NA	NA	0.02325	1.6376e-14	0.0052561	5.90475e-37	0.0107718	3.59654e-51	NA	NA	0.450648	9.26268e-12	0.3263	2.33592e-33	0.341553	2.80629e-47	NA	NA
PGAP3	1.217e-11	1.5495e-08	-6.77818	3.4472e-14	2.51789e-11	7.58031	Artery_Coronary	3.56045e-11	8.13279e-08	-6.6213	1.639e-54	1.33038e-50	-15.5481	Brain_Cerebellum	4.73025e-13	5.56368e-10	7.23283	1.60294e-51	3.62121e-47	15.1007	NA	NA	NA	NA	NA	NA	1	1	1	0	3	2.2693	-7.67629	-2.7909	12.7001	2.51792	-15.398	NA	NA	0.02325	1.6376e-14	0.0052561	5.90475e-37	0.0118049	1.68858e-53	NA	NA	0.450648	9.26268e-12	0.3263	2.33592e-33	0.366485	3.91407e-49	NA	NA
PGAP3	1.217e-11	1.5495e-08	-6.77818	3.4472e-14	2.51789e-11	7.58031	Artery_Coronary	3.56045e-11	8.13279e-08	-6.6213	1.639e-54	1.33038e-50	-15.5481	Brain_Cortex	4.67118e-13	9.42824e-10	-7.23454	2.45955e-49	4.76416e-45	-14.7651	NA	NA	NA	NA	NA	NA	1	1	1	0	3	2.2693	-7.67629	-2.7909	12.7001	-2.55001	15.0473	NA	NA	0.02325	1.6376e-14	0.0052561	5.90475e-37	0.0107718	3.59654e-51	NA	NA	0.450648	9.26268e-12	0.3263	2.33592e-33	0.356656	1.65423e-47	NA	NA
PGAP3	1.217e-11	1.5495e-08	-6.77818	3.4472e-14	2.51789e-11	7.58031	Artery_Coronary	3.56045e-11	8.13279e-08	-6.6213	1.639e-54	1.33038e-50	-15.5481	Brain_Frontal_Cortex_BA9	4.73025e-13	8.63707e-10	7.23283	1.60294e-51	2.81765e-47	15.1007	NA	NA	NA	NA	NA	NA	1	1	1	0	3	2.2693	-7.67629	-2.7909	12.7001	2.51792	-15.398	NA	NA	0.02325	1.6376e-14	0.0052561	5.90475e-37	0.0118049	1.68858e-53	NA	NA	0.450648	9.26268e-12	0.3263	2.33592e-33	0.391884	2.10735e-49	NA	NA
PGAP3	1.217e-11	1.5495e-08	-6.77818	3.4472e-14	2.51789e-11	7.58031	Artery_Coronary	3.56045e-11	8.13279e-08	-6.6213	1.639e-54	1.33038e-50	-15.5481	Brain_Hypothalamus	3.90864e-11	8.9544e-08	-6.6075	3.37372e-47	5.55314e-43	-14.4295	NA	NA	NA	NA	NA	NA	1	1	1	0	3	2.2693	-7.67629	-2.7909	12.7001	-1.94195	14.9007	NA	NA	0.02325	1.6376e-14	0.0052561	5.90475e-37	0.0521435	3.261e-50	NA	NA	0.450648	9.26268e-12	0.3263	2.33592e-33	0.583752	3.85972e-46	NA	NA
PGAP3	1.217e-11	1.5495e-08	-6.77818	3.4472e-14	2.51789e-11	7.58031	Artery_Coronary	3.56045e-11	8.13279e-08	-6.6213	1.639e-54	1.33038e-50	-15.5481	Brain_Nucleus_accumbens_basal_ganglia	4.67118e-13	1.0345e-09	-7.23454	2.45955e-49	4.40777e-45	-14.7651	NA	NA	NA	NA	NA	NA	1	1	1	0	3	2.2693	-7.67629	-2.7909	12.7001	-2.55001	15.0473	NA	NA	0.02325	1.6376e-14	0.0052561	5.90475e-37	0.0107718	3.59654e-51	NA	NA	0.450648	9.26268e-12	0.3263	2.33592e-33	0.373168	2.30565e-47	NA	NA
PGAP3	1.217e-11	1.5495e-08	-6.77818	3.4472e-14	2.51789e-11	7.58031	Artery_Coronary	3.56045e-11	8.13279e-08	-6.6213	1.639e-54	1.33038e-50	-15.5481	Brain_Putamen_basal_ganglia	4.73025e-13	9.08465e-10	7.23283	1.60294e-51	2.48713e-47	15.1007	NA	NA	NA	NA	NA	NA	1	1	1	0	3	2.2693	-7.67629	-2.7909	12.7001	2.51792	-15.398	NA	NA	0.02325	1.6376e-14	0.0052561	5.90475e-37	0.0118049	1.68858e-53	NA	NA	0.450648	9.26268e-12	0.3263	2.33592e-33	0.394436	3.7554e-49	NA	NA
PGAP3	1.217e-11	1.5495e-08	-6.77818	3.4472e-14	2.51789e-11	7.58031	Artery_Coronary	3.56045e-11	8.13279e-08	-6.6213	1.639e-54	1.33038e-50	-15.5481	Brain_Spinal_cord_cervical_c-1	4.67118e-13	9.04001e-10	-7.23454	2.45955e-49	1.92472e-45	-14.7651	NA	NA	NA	NA	NA	NA	1	1	1	0	3	2.2693	-7.67629	-2.7909	12.7001	-2.55001	15.0473	NA	NA	0.02325	1.6376e-14	0.0052561	5.90475e-37	0.0107718	3.59654e-51	NA	NA	0.450648	9.26268e-12	0.3263	2.33592e-33	0.384906	2.68398e-47	NA	NA
PGAP3	1.217e-11	1.5495e-08	-6.77818	3.4472e-14	2.51789e-11	7.58031	Artery_Coronary	3.56045e-11	8.13279e-08	-6.6213	1.639e-54	1.33038e-50	-15.5481	Breast_Mammary_Tissue	1.44693e-13	2.20762e-10	7.39195	1.60294e-51	1.33536e-47	15.1007	NA	NA	NA	NA	NA	NA	1	1	1	0	3	2.2693	-7.67629	-2.7909	12.7001	2.68617	-15.392	NA	NA	0.02325	1.6376e-14	0.0052561	5.90475e-37	0.00722763	1.85296e-53	NA	NA	0.450648	9.26268e-12	0.3263	2.33592e-33	0.311235	1.63283e-49	NA	NA
PGAP3	1.217e-11	1.5495e-08	-6.77818	3.4472e-14	2.51789e-11	7.58031	Artery_Coronary	3.56045e-11	8.13279e-08	-6.6213	1.639e-54	1.33038e-50	-15.5481	Cells_Cultured_fibroblasts	1.44693e-13	2.24676e-10	7.39195	1.60294e-51	8.29082e-48	15.1007	NA	NA	NA	NA	NA	NA	1	1	1	0	3	2.2693	-7.67629	-2.7909	12.7001	2.68617	-15.392	NA	NA	0.02325	1.6376e-14	0.0052561	5.90475e-37	0.00722763	1.85296e-53	NA	NA	0.450648	9.26268e-12	0.3263	2.33592e-33	0.305437	7.77212e-50	NA	NA
PGAP3	1.217e-11	1.5495e-08	-6.77818	3.4472e-14	2.51789e-11	7.58031	Artery_Coronary	3.56045e-11	8.13279e-08	-6.6213	1.639e-54	1.33038e-50	-15.5481	Cells_EBV-transformed_lymphocytes	4.67118e-13	6.81255e-10	-7.23454	2.45955e-49	1.00596e-45	-14.7651	NA	NA	NA	NA	NA	NA	1	1	1	0	3	2.2693	-7.67629	-2.7909	12.7001	-2.55001	15.0473	NA	NA	0.02325	1.6376e-14	0.0052561	5.90475e-37	0.0107718	3.59654e-51	NA	NA	0.450648	9.26268e-12	0.3263	2.33592e-33	0.356956	1.74426e-47	NA	NA
PGAP3	1.217e-11	1.5495e-08	-6.77818	3.4472e-14	2.51789e-11	7.58031	Artery_Coronary	3.56045e-11	8.13279e-08	-6.6213	1.639e-54	1.33038e-50	-15.5481	Colon_Sigmoid	4.67118e-13	7.36807e-10	-7.23454	2.45955e-49	1.13572e-45	-14.7651	NA	NA	NA	NA	NA	NA	1	1	1	0	3	2.2693	-7.67629	-2.7909	12.7001	-2.55001	15.0473	NA	NA	0.02325	1.6376e-14	0.0052561	5.90475e-37	0.0107718	3.59654e-51	NA	NA	0.450648	9.26268e-12	0.3263	2.33592e-33	0.361279	1.96101e-47	NA	NA
PGAP3	1.217e-11	1.5495e-08	-6.77818	3.4472e-14	2.51789e-11	7.58031	Artery_Coronary	3.56045e-11	8.13279e-08	-6.6213	1.639e-54	1.33038e-50	-15.5481	Colon_Transverse	1.99187e-13	4.10298e-10	7.34934	2.92043e-52	2.22965e-48	15.2125	NA	NA	NA	NA	NA	NA	1	1	1	0	3	2.2693	-7.67629	-2.7909	12.7001	2.64022	-15.4415	NA	NA	0.02325	1.6376e-14	0.0052561	5.90475e-37	0.00828534	8.60333e-54	NA	NA	0.450648	9.26268e-12	0.3263	2.33592e-33	0.333276	9.31225e-50	NA	NA
PGAP3	1.217e-11	1.5495e-08	-6.77818	3.4472e-14	2.51789e-11	7.58031	Artery_Coronary	3.56045e-11	8.13279e-08	-6.6213	1.639e-54	1.33038e-50	-15.5481	Esophagus_Gastroesophageal_Junction	4.67118e-13	5.12862e-10	7.23454	2.45955e-49	1.1248e-45	14.7651	NA	NA	NA	NA	NA	NA	1	1	1	0	3	2.2693	-7.67629	-2.7909	12.7001	2.55001	-15.0473	NA	NA	0.02325	1.6376e-14	0.0052561	5.90475e-37	0.0107718	3.59654e-51	NA	NA	0.450648	9.26268e-12	0.3263	2.33592e-33	0.358955	1.16244e-47	NA	NA
PGAP3	1.217e-11	1.5495e-08	-6.77818	3.4472e-14	2.51789e-11	7.58031	Artery_Coronary	3.56045e-11	8.13279e-08	-6.6213	1.639e-54	1.33038e-50	-15.5481	Esophagus_Mucosa	3.91394e-11	3.52192e-08	-6.6073	1.6971e-46	1.16828e-42	-14.3177	NA	NA	NA	NA	NA	NA	1	1	1	0	3	2.2693	-7.67629	-2.7909	12.7001	-1.95453	14.8682	NA	NA	0.02325	1.6376e-14	0.0052561	5.90475e-37	0.0506387	5.30248e-50	NA	NA	0.450648	9.26268e-12	0.3263	2.33592e-33	0.578851	2.21742e-46	NA	NA
PGAP3	1.217e-11	1.5495e-08	-6.77818	3.4472e-14	2.51789e-11	7.58031	Artery_Coronary	3.56045e-11	8.13279e-08	-6.6213	1.639e-54	1.33038e-50	-15.5481	Esophagus_Muscularis	4.67118e-13	6.25955e-10	-7.23454	2.45955e-49	1.39168e-45	-14.7651	NA	NA	NA	NA	NA	NA	1	1	1	0	3	2.2693	-7.67629	-2.7909	12.7001	-2.55001	15.0473	NA	NA	0.02325	1.6376e-14	0.0052561	5.90475e-37	0.0107718	3.59654e-51	NA	NA	0.450648	9.26268e-12	0.3263	2.33592e-33	0.359122	1.43533e-47	NA	NA
PGAP3	1.217e-11	1.5495e-08	-6.77818	3.4472e-14	2.51789e-11	7.58031	Artery_Coronary	3.56045e-11	8.13279e-08	-6.6213	1.639e-54	1.33038e-50	-15.5481	Heart_Atrial_Appendage	4.73025e-13	7.60206e-10	7.23283	1.60294e-51	6.46595e-48	15.1007	NA	NA	NA	NA	NA	NA	1	1	1	0	3	2.2693	-7.67629	-2.7909	12.7001	2.51792	-15.398	NA	NA	0.02325	1.6376e-14	0.0052561	5.90475e-37	0.0118049	1.68858e-53	NA	NA	0.450648	9.26268e-12	0.3263	2.33592e-33	0.362752	9.67692e-50	NA	NA
PGAP3	1.217e-11	1.5495e-08	-6.77818	3.4472e-14	2.51789e-11	7.58031	Artery_Coronary	3.56045e-11	8.13279e-08	-6.6213	1.639e-54	1.33038e-50	-15.5481	Heart_Left_Ventricle	1.44693e-13	2.64077e-10	7.39195	1.60294e-51	1.29398e-47	15.1007	NA	NA	NA	NA	NA	NA	1	1	1	0	3	2.2693	-7.67629	-2.7909	12.7001	2.68617	-15.392	NA	NA	0.02325	1.6376e-14	0.0052561	5.90475e-37	0.00722763	1.85296e-53	NA	NA	0.450648	9.26268e-12	0.3263	2.33592e-33	0.324192	8.52882e-50	NA	NA
PGAP3	1.217e-11	1.5495e-08	-6.77818	3.4472e-14	2.51789e-11	7.58031	Artery_Coronary	3.56045e-11	8.13279e-08	-6.6213	1.639e-54	1.33038e-50	-15.5481	Kidney_Cortex	1.44693e-13	1.81869e-10	7.39195	1.60294e-51	2.05433e-47	15.1007	NA	NA	NA	NA	NA	NA	1	1	1	0	3	2.2693	-7.67629	-2.7909	12.7001	2.68617	-15.392	NA	NA	0.02325	1.6376e-14	0.0052561	5.90475e-37	0.00722763	1.85296e-53	NA	NA	0.450648	9.26268e-12	0.3263	2.33592e-33	0.317164	1.14414e-49	NA	NA
PGAP3	1.217e-11	1.5495e-08	-6.77818	3.4472e-14	2.51789e-11	7.58031	Artery_Coronary	3.56045e-11	8.13279e-08	-6.6213	1.639e-54	1.33038e-50	-15.5481	Liver	9.687e-12	1.36185e-08	6.81108	6.62372e-48	9.67395e-44	14.5414	NA	NA	NA	NA	NA	NA	1	1	1	0	3	2.2693	-7.67629	-2.7909	12.7001	2.25414	-14.8899	NA	NA	0.02325	1.6376e-14	0.0052561	5.90475e-37	0.0241874	3.83434e-50	NA	NA	0.450648	9.26268e-12	0.3263	2.33592e-33	0.477576	1.98398e-46	NA	NA
PGAP3	1.217e-11	1.5495e-08	-6.77818	3.4472e-14	2.51789e-11	7.58031	Artery_Coronary	3.56045e-11	8.13279e-08	-6.6213	1.639e-54	1.33038e-50	-15.5481	Lung	4.67118e-13	6.28068e-10	-7.23454	2.45955e-49	2.05012e-45	-14.7651	NA	NA	NA	NA	NA	NA	1	1	1	0	3	2.2693	-7.67629	-2.7909	12.7001	-2.55001	15.0473	NA	NA	0.02325	1.6376e-14	0.0052561	5.90475e-37	0.0107718	3.59654e-51	NA	NA	0.450648	9.26268e-12	0.3263	2.33592e-33	0.345982	1.58527e-47	NA	NA
PGAP3	1.217e-11	1.5495e-08	-6.77818	3.4472e-14	2.51789e-11	7.58031	Artery_Coronary	3.56045e-11	8.13279e-08	-6.6213	1.639e-54	1.33038e-50	-15.5481	Muscle_Skeletal	4.67118e-13	7.52371e-10	-7.23454	2.45955e-49	2.21778e-45	-14.7651	NA	NA	NA	NA	NA	NA	1	1	1	0	3	2.2693	-7.67629	-2.7909	12.7001	-2.55001	15.0473	NA	NA	0.02325	1.6376e-14	0.0052561	5.90475e-37	0.0107718	3.59654e-51	NA	NA	0.450648	9.26268e-12	0.3263	2.33592e-33	0.360679	2.27967e-47	NA	NA
PGAP3	1.217e-11	1.5495e-08	-6.77818	3.4472e-14	2.51789e-11	7.58031	Artery_Coronary	3.56045e-11	8.13279e-08	-6.6213	1.639e-54	1.33038e-50	-15.5481	Nerve_Tibial	1.44693e-13	2.08804e-10	7.39195	1.60294e-51	1.38708e-47	15.1007	NA	NA	NA	NA	NA	NA	1	1	1	0	3	2.2693	-7.67629	-2.7909	12.7001	2.68617	-15.392	NA	NA	0.02325	1.6376e-14	0.0052561	5.90475e-37	0.00722763	1.85296e-53	NA	NA	0.450648	9.26268e-12	0.3263	2.33592e-33	0.312057	1.12175e-49	NA	NA
PGAP3	1.217e-11	1.5495e-08	-6.77818	3.4472e-14	2.51789e-11	7.58031	Artery_Coronary	3.56045e-11	8.13279e-08	-6.6213	1.639e-54	1.33038e-50	-15.5481	Ovary	1.44693e-13	2.73623e-10	7.39195	1.60294e-51	3.58402e-47	15.1007	NA	NA	NA	NA	NA	NA	1	1	1	0	3	2.2693	-7.67629	-2.7909	12.7001	2.68617	-15.392	NA	NA	0.02325	1.6376e-14	0.0052561	5.90475e-37	0.00722763	1.85296e-53	NA	NA	0.450648	9.26268e-12	0.3263	2.33592e-33	0.298305	1.96433e-49	NA	NA
PGAP3	1.217e-11	1.5495e-08	-6.77818	3.4472e-14	2.51789e-11	7.58031	Artery_Coronary	3.56045e-11	8.13279e-08	-6.6213	1.639e-54	1.33038e-50	-15.5481	Pituitary	1.44693e-13	3.8346e-10	7.39195	1.60294e-51	3.76916e-47	15.1007	NA	NA	NA	NA	NA	NA	1	1	1	0	3	2.2693	-7.67629	-2.7909	12.7001	2.68617	-15.392	NA	NA	0.02325	1.6376e-14	0.0052561	5.90475e-37	0.00722763	1.85296e-53	NA	NA	0.450648	9.26268e-12	0.3263	2.33592e-33	0.320661	1.5507e-49	NA	NA
PGAP3	1.217e-11	1.5495e-08	-6.77818	3.4472e-14	2.51789e-11	7.58031	Artery_Coronary	3.56045e-11	8.13279e-08	-6.6213	1.639e-54	1.33038e-50	-15.5481	Prostate	8.27326e-12	9.83864e-09	-6.83373	2.45955e-49	2.81865e-45	-14.7651	NA	NA	NA	NA	NA	NA	1	1	1	0	3	2.2693	-7.67629	-2.7909	12.7001	-2.155	15.2244	NA	NA	0.02325	1.6376e-14	0.0052561	5.90475e-37	0.0311619	2.43528e-52	NA	NA	0.450648	9.26268e-12	0.3263	2.33592e-33	0.506485	1.99181e-48	NA	NA
PGAP3	1.217e-11	1.5495e-08	-6.77818	3.4472e-14	2.51789e-11	7.58031	Artery_Coronary	3.56045e-11	8.13279e-08	-6.6213	1.639e-54	1.33038e-50	-15.5481	Skin_Not_Sun_Exposed_Suprapubic	1.44693e-13	2.56082e-10	7.39195	1.60294e-51	1.26478e-47	15.1007	NA	NA	NA	NA	NA	NA	1	1	1	0	3	2.2693	-7.67629	-2.7909	12.7001	2.68617	-15.392	NA	NA	0.02325	1.6376e-14	0.0052561	5.90475e-37	0.00722763	1.85296e-53	NA	NA	0.450648	9.26268e-12	0.3263	2.33592e-33	0.300467	8.85028e-50	NA	NA
PGAP3	1.217e-11	1.5495e-08	-6.77818	3.4472e-14	2.51789e-11	7.58031	Artery_Coronary	3.56045e-11	8.13279e-08	-6.6213	1.639e-54	1.33038e-50	-15.5481	Skin_Sun_Exposed_Lower_leg	4.67118e-13	6.00097e-10	-7.23454	2.45955e-49	1.47014e-45	-14.7651	NA	NA	NA	NA	NA	NA	1	1	1	0	3	2.2693	-7.67629	-2.7909	12.7001	-2.55001	15.0473	NA	NA	0.02325	1.6376e-14	0.0052561	5.90475e-37	0.0107718	3.59654e-51	NA	NA	0.450648	9.26268e-12	0.3263	2.33592e-33	0.346338	1.51684e-47	NA	NA
PGAP3	1.217e-11	1.5495e-08	-6.77818	3.4472e-14	2.51789e-11	7.58031	Artery_Coronary	3.56045e-11	8.13279e-08	-6.6213	1.639e-54	1.33038e-50	-15.5481	Small_Intestine_Terminal_Ileum	1.44693e-13	2.80627e-10	7.39195	1.60294e-51	1.71387e-47	15.1007	NA	NA	NA	NA	NA	NA	1	1	1	0	3	2.2693	-7.67629	-2.7909	12.7001	2.68617	-15.392	NA	NA	0.02325	1.6376e-14	0.0052561	5.90475e-37	0.00722763	1.85296e-53	NA	NA	0.450648	9.26268e-12	0.3263	2.33592e-33	0.313291	1.88977e-49	NA	NA
PGAP3	1.217e-11	1.5495e-08	-6.77818	3.4472e-14	2.51789e-11	7.58031	Artery_Coronary	3.56045e-11	8.13279e-08	-6.6213	1.639e-54	1.33038e-50	-15.5481	Spleen	1.99187e-13	3.11989e-10	7.34934	2.92043e-52	3.21131e-48	15.2125	NA	NA	NA	NA	NA	NA	1	1	1	0	3	2.2693	-7.67629	-2.7909	12.7001	2.64022	-15.4415	NA	NA	0.02325	1.6376e-14	0.0052561	5.90475e-37	0.00828534	8.60333e-54	NA	NA	0.450648	9.26268e-12	0.3263	2.33592e-33	0.31524	1.24628e-49	NA	NA
PGAP3	1.217e-11	1.5495e-08	-6.77818	3.4472e-14	2.51789e-11	7.58031	Artery_Coronary	3.56045e-11	8.13279e-08	-6.6213	1.639e-54	1.33038e-50	-15.5481	Stomach	4.67118e-13	6.08693e-10	-7.23454	2.45955e-49	1.22043e-45	-14.7651	NA	NA	NA	NA	NA	NA	1	1	1	0	3	2.2693	-7.67629	-2.7909	12.7001	-2.55001	15.0473	NA	NA	0.02325	1.6376e-14	0.0052561	5.90475e-37	0.0107718	3.59654e-51	NA	NA	0.450648	9.26268e-12	0.3263	2.33592e-33	0.358653	1.70242e-47	NA	NA
PGAP3	1.217e-11	1.5495e-08	-6.77818	3.4472e-14	2.51789e-11	7.58031	Artery_Coronary	3.56045e-11	8.13279e-08	-6.6213	1.639e-54	1.33038e-50	-15.5481	Testis	3.90864e-11	7.17979e-08	-6.6075	3.37372e-47	4.32375e-43	-14.4295	NA	NA	NA	NA	NA	NA	1	1	1	0	3	2.2693	-7.67629	-2.7909	12.7001	-1.94195	14.9007	NA	NA	0.02325	1.6376e-14	0.0052561	5.90475e-37	0.0521435	3.261e-50	NA	NA	0.450648	9.26268e-12	0.3263	2.33592e-33	0.605111	2.96528e-46	NA	NA
PGAP3	1.217e-11	1.5495e-08	-6.77818	3.4472e-14	2.51789e-11	7.58031	Artery_Coronary	3.56045e-11	8.13279e-08	-6.6213	1.639e-54	1.33038e-50	-15.5481	Uterus	3.91394e-11	3.74138e-08	-6.6073	1.6971e-46	9.06504e-43	-14.3177	NA	NA	NA	NA	NA	NA	1	1	1	0	3	2.2693	-7.67629	-2.7909	12.7001	-1.95453	14.8682	NA	NA	0.02325	1.6376e-14	0.0052561	5.90475e-37	0.0506387	5.30248e-50	NA	NA	0.450648	9.26268e-12	0.3263	2.33592e-33	0.574536	2.6888e-46	NA	NA
PGAP3	1.217e-11	1.5495e-08	-6.77818	3.4472e-14	2.51789e-11	7.58031	Artery_Coronary	3.56045e-11	8.13279e-08	-6.6213	1.639e-54	1.33038e-50	-15.5481	Vagina	1.44693e-13	2.44974e-10	7.39195	1.60294e-51	3.19515e-47	15.1007	NA	NA	NA	NA	NA	NA	1	1	1	0	3	2.2693	-7.67629	-2.7909	12.7001	2.68617	-15.392	NA	NA	0.02325	1.6376e-14	0.0052561	5.90475e-37	0.00722763	1.85296e-53	NA	NA	0.450648	9.26268e-12	0.3263	2.33592e-33	0.325134	1.76106e-49	NA	NA
PGAP3	1.217e-11	1.5495e-08	-6.77818	3.4472e-14	2.51789e-11	7.58031	Artery_Coronary	3.56045e-11	8.13279e-08	-6.6213	1.639e-54	1.33038e-50	-15.5481	Whole_Blood	4.73025e-13	7.23491e-10	7.23283	1.60294e-51	2.16237e-47	15.1007	NA	NA	NA	NA	NA	NA	1	1	1	0	3	2.2693	-7.67629	-2.7909	12.7001	2.51792	-15.398	NA	NA	0.02325	1.6376e-14	0.0052561	5.90475e-37	0.0118049	1.68858e-53	NA	NA	0.450648	9.26268e-12	0.3263	2.33592e-33	0.389763	1.62585e-49	NA	NA
PGAP3	1.217e-11	1.5495e-08	-6.77818	3.4472e-14	2.51789e-11	7.58031	Artery_Coronary	3.56045e-11	8.13279e-08	-6.6213	1.639e-54	1.33038e-50	-15.5481	smultixcan	1.43422e-12	2.59242e-09	6.73494	3.4738e-49	1.86316e-45	14.7371	NA	NA	NA	NA	NA	NA	1	1	1	0	3	2.2693	-7.67629	-2.7909	12.7001	2.33109	-14.3114	NA	NA	0.02325	1.6376e-14	0.0052561	5.90475e-37	0.0150237	6.55975e-52	NA	NA	0.450648	9.26268e-12	0.3263	2.33592e-33	0.389557	3.10491e-48	NA	NA
PGAP3	1.217e-11	1.5495e-08	-6.77818	3.4472e-14	2.51789e-11	7.58031	Artery_Tibial	3.01323e-09	4.63811e-06	-5.93088	1.639e-54	1.52116e-50	-15.5481	Adipose_Subcutaneous	3.91394e-11	3.04402e-08	-6.6073	1.6971e-46	5.93086e-43	-14.3177	NA	NA	NA	NA	NA	NA	1	1	1	0	3	2.2693	-7.67629	-2.66235	10.8863	-1.95453	14.8682	NA	NA	0.02325	1.6376e-14	0.00775975	1.34035e-27	0.0506387	5.30248e-50	NA	NA	0.450648	9.26268e-12	0.354925	3.41386e-24	0.587356	2.26999e-46	NA	NA
PGAP3	1.217e-11	1.5495e-08	-6.77818	3.4472e-14	2.51789e-11	7.58031	Artery_Tibial	3.01323e-09	4.63811e-06	-5.93088	1.639e-54	1.52116e-50	-15.5481	Adipose_Visceral_Omentum	1.44693e-13	2.27978e-10	7.39195	1.60294e-51	9.40807e-48	15.1007	NA	NA	NA	NA	NA	NA	1	1	1	0	3	2.2693	-7.67629	-2.66235	10.8863	2.68617	-15.392	NA	NA	0.02325	1.6376e-14	0.00775975	1.34035e-27	0.00722763	1.85296e-53	NA	NA	0.450648	9.26268e-12	0.354925	3.41386e-24	0.312459	1.02129e-49	NA	NA
PGAP3	1.217e-11	1.5495e-08	-6.77818	3.4472e-14	2.51789e-11	7.58031	Artery_Tibial	3.01323e-09	4.63811e-06	-5.93088	1.639e-54	1.52116e-50	-15.5481	Adrenal_Gland	4.67118e-13	8.07896e-10	-7.23454	2.45955e-49	1.24201e-45	-14.7651	NA	NA	NA	NA	NA	NA	1	1	1	0	3	2.2693	-7.67629	-2.66235	10.8863	-2.55001	15.0473	NA	NA	0.02325	1.6376e-14	0.00775975	1.34035e-27	0.0107718	3.59654e-51	NA	NA	0.450648	9.26268e-12	0.354925	3.41386e-24	0.367324	1.72077e-47	NA	NA
PGAP3	1.217e-11	1.5495e-08	-6.77818	3.4472e-14	2.51789e-11	7.58031	Artery_Tibial	3.01323e-09	4.63811e-06	-5.93088	1.639e-54	1.52116e-50	-15.5481	Artery_Aorta	1.7068e-10	1.15467e-07	-6.38564	4.44477e-41	1.67338e-37	-13.4228	NA	NA	NA	NA	NA	NA	1	1	1	0	3	2.2693	-7.67629	-2.66235	10.8863	-1.88233	13.9191	NA	NA	0.02325	1.6376e-14	0.00775975	1.34035e-27	0.059791	4.85064e-44	NA	NA	0.450648	9.26268e-12	0.354925	3.41386e-24	0.607378	1.29266e-40	NA	NA
PGAP3	1.217e-11	1.5495e-08	-6.77818	3.4472e-14	2.51789e-11	7.58031	Artery_Tibial	3.01323e-09	4.63811e-06	-5.93088	1.639e-54	1.52116e-50	-15.5481	Artery_Coronary	4.73025e-13	6.2102e-10	7.23283	1.60294e-51	3.58659e-47	15.1007	NA	NA	NA	NA	NA	NA	1	1	1	0	3	2.2693	-7.67629	-2.66235	10.8863	2.51792	-15.398	NA	NA	0.02325	1.6376e-14	0.00775975	1.34035e-27	0.0118049	1.68858e-53	NA	NA	0.450648	9.26268e-12	0.354925	3.41386e-24	0.369392	1.34027e-49	NA	NA
PGAP3	1.217e-11	1.5495e-08	-6.77818	3.4472e-14	2.51789e-11	7.58031	Artery_Tibial	3.01323e-09	4.63811e-06	-5.93088	1.639e-54	1.52116e-50	-15.5481	Artery_Tibial	4.67118e-13	5.92426e-10	-7.23454	2.45955e-49	1.41873e-45	-14.7651	NA	NA	NA	NA	NA	NA	1	1	1	0	3	2.2693	-7.67629	-2.66235	10.8863	-2.55001	15.0473	NA	NA	0.02325	1.6376e-14	0.00775975	1.34035e-27	0.0107718	3.59654e-51	NA	NA	0.450648	9.26268e-12	0.354925	3.41386e-24	0.365775	1.16611e-47	NA	NA
PGAP3	1.217e-11	1.5495e-08	-6.77818	3.4472e-14	2.51789e-11	7.58031	Artery_Tibial	3.01323e-09	4.63811e-06	-5.93088	1.639e-54	1.52116e-50	-15.5481	Brain_Anterior_cingulate_cortex_BA24	8.27326e-12	1.61614e-08	6.83373	2.45955e-49	3.88118e-45	14.7651	NA	NA	NA	NA	NA	NA	1	1	1	0	3	2.2693	-7.67629	-2.66235	10.8863	2.155	-15.2244	NA	NA	0.02325	1.6376e-14	0.00775975	1.34035e-27	0.0311619	2.43528e-52	NA	NA	0.450648	9.26268e-12	0.354925	3.41386e-24	0.51774	5.50909e-48	NA	NA
PGAP3	1.217e-11	1.5495e-08	-6.77818	3.4472e-14	2.51789e-11	7.58031	Artery_Tibial	3.01323e-09	4.63811e-06	-5.93088	1.639e-54	1.52116e-50	-15.5481	Brain_Caudate_basal_ganglia	4.67118e-13	1.01377e-09	-7.23454	2.45955e-49	2.1558e-45	-14.7651	NA	NA	NA	NA	NA	NA	1	1	1	0	3	2.2693	-7.67629	-2.66235	10.8863	-2.55001	15.0473	NA	NA	0.02325	1.6376e-14	0.00775975	1.34035e-27	0.0107718	3.59654e-51	NA	NA	0.450648	9.26268e-12	0.354925	3.41386e-24	0.370538	2.25917e-47	NA	NA
PGAP3	1.217e-11	1.5495e-08	-6.77818	3.4472e-14	2.51789e-11	7.58031	Artery_Tibial	3.01323e-09	4.63811e-06	-5.93088	1.639e-54	1.52116e-50	-15.5481	Brain_Cerebellar_Hemisphere	4.67118e-13	7.70822e-10	-7.23454	2.45955e-49	2.69555e-45	-14.7651	NA	NA	NA	NA	NA	NA	1	1	1	0	3	2.2693	-7.67629	-2.66235	10.8863	-2.55001	15.0473	NA	NA	0.02325	1.6376e-14	0.00775975	1.34035e-27	0.0107718	3.59654e-51	NA	NA	0.450648	9.26268e-12	0.354925	3.41386e-24	0.341553	2.80629e-47	NA	NA
PGAP3	1.217e-11	1.5495e-08	-6.77818	3.4472e-14	2.51789e-11	7.58031	Artery_Tibial	3.01323e-09	4.63811e-06	-5.93088	1.639e-54	1.52116e-50	-15.5481	Brain_Cerebellum	4.73025e-13	5.56368e-10	7.23283	1.60294e-51	3.62121e-47	15.1007	NA	NA	NA	NA	NA	NA	1	1	1	0	3	2.2693	-7.67629	-2.66235	10.8863	2.51792	-15.398	NA	NA	0.02325	1.6376e-14	0.00775975	1.34035e-27	0.0118049	1.68858e-53	NA	NA	0.450648	9.26268e-12	0.354925	3.41386e-24	0.366485	3.91407e-49	NA	NA
PGAP3	1.217e-11	1.5495e-08	-6.77818	3.4472e-14	2.51789e-11	7.58031	Artery_Tibial	3.01323e-09	4.63811e-06	-5.93088	1.639e-54	1.52116e-50	-15.5481	Brain_Cortex	4.67118e-13	9.42824e-10	-7.23454	2.45955e-49	4.76416e-45	-14.7651	NA	NA	NA	NA	NA	NA	1	1	1	0	3	2.2693	-7.67629	-2.66235	10.8863	-2.55001	15.0473	NA	NA	0.02325	1.6376e-14	0.00775975	1.34035e-27	0.0107718	3.59654e-51	NA	NA	0.450648	9.26268e-12	0.354925	3.41386e-24	0.356656	1.65423e-47	NA	NA
PGAP3	1.217e-11	1.5495e-08	-6.77818	3.4472e-14	2.51789e-11	7.58031	Artery_Tibial	3.01323e-09	4.63811e-06	-5.93088	1.639e-54	1.52116e-50	-15.5481	Brain_Frontal_Cortex_BA9	4.73025e-13	8.63707e-10	7.23283	1.60294e-51	2.81765e-47	15.1007	NA	NA	NA	NA	NA	NA	1	1	1	0	3	2.2693	-7.67629	-2.66235	10.8863	2.51792	-15.398	NA	NA	0.02325	1.6376e-14	0.00775975	1.34035e-27	0.0118049	1.68858e-53	NA	NA	0.450648	9.26268e-12	0.354925	3.41386e-24	0.391884	2.10735e-49	NA	NA
PGAP3	1.217e-11	1.5495e-08	-6.77818	3.4472e-14	2.51789e-11	7.58031	Artery_Tibial	3.01323e-09	4.63811e-06	-5.93088	1.639e-54	1.52116e-50	-15.5481	Brain_Hypothalamus	3.90864e-11	8.9544e-08	-6.6075	3.37372e-47	5.55314e-43	-14.4295	NA	NA	NA	NA	NA	NA	1	1	1	0	3	2.2693	-7.67629	-2.66235	10.8863	-1.94195	14.9007	NA	NA	0.02325	1.6376e-14	0.00775975	1.34035e-27	0.0521435	3.261e-50	NA	NA	0.450648	9.26268e-12	0.354925	3.41386e-24	0.583752	3.85972e-46	NA	NA
PGAP3	1.217e-11	1.5495e-08	-6.77818	3.4472e-14	2.51789e-11	7.58031	Artery_Tibial	3.01323e-09	4.63811e-06	-5.93088	1.639e-54	1.52116e-50	-15.5481	Brain_Nucleus_accumbens_basal_ganglia	4.67118e-13	1.0345e-09	-7.23454	2.45955e-49	4.40777e-45	-14.7651	NA	NA	NA	NA	NA	NA	1	1	1	0	3	2.2693	-7.67629	-2.66235	10.8863	-2.55001	15.0473	NA	NA	0.02325	1.6376e-14	0.00775975	1.34035e-27	0.0107718	3.59654e-51	NA	NA	0.450648	9.26268e-12	0.354925	3.41386e-24	0.373168	2.30565e-47	NA	NA
PGAP3	1.217e-11	1.5495e-08	-6.77818	3.4472e-14	2.51789e-11	7.58031	Artery_Tibial	3.01323e-09	4.63811e-06	-5.93088	1.639e-54	1.52116e-50	-15.5481	Brain_Putamen_basal_ganglia	4.73025e-13	9.08465e-10	7.23283	1.60294e-51	2.48713e-47	15.1007	NA	NA	NA	NA	NA	NA	1	1	1	0	3	2.2693	-7.67629	-2.66235	10.8863	2.51792	-15.398	NA	NA	0.02325	1.6376e-14	0.00775975	1.34035e-27	0.0118049	1.68858e-53	NA	NA	0.450648	9.26268e-12	0.354925	3.41386e-24	0.394436	3.7554e-49	NA	NA
PGAP3	1.217e-11	1.5495e-08	-6.77818	3.4472e-14	2.51789e-11	7.58031	Artery_Tibial	3.01323e-09	4.63811e-06	-5.93088	1.639e-54	1.52116e-50	-15.5481	Brain_Spinal_cord_cervical_c-1	4.67118e-13	9.04001e-10	-7.23454	2.45955e-49	1.92472e-45	-14.7651	NA	NA	NA	NA	NA	NA	1	1	1	0	3	2.2693	-7.67629	-2.66235	10.8863	-2.55001	15.0473	NA	NA	0.02325	1.6376e-14	0.00775975	1.34035e-27	0.0107718	3.59654e-51	NA	NA	0.450648	9.26268e-12	0.354925	3.41386e-24	0.384906	2.68398e-47	NA	NA
PGAP3	1.217e-11	1.5495e-08	-6.77818	3.4472e-14	2.51789e-11	7.58031	Artery_Tibial	3.01323e-09	4.63811e-06	-5.93088	1.639e-54	1.52116e-50	-15.5481	Breast_Mammary_Tissue	1.44693e-13	2.20762e-10	7.39195	1.60294e-51	1.33536e-47	15.1007	NA	NA	NA	NA	NA	NA	1	1	1	0	3	2.2693	-7.67629	-2.66235	10.8863	2.68617	-15.392	NA	NA	0.02325	1.6376e-14	0.00775975	1.34035e-27	0.00722763	1.85296e-53	NA	NA	0.450648	9.26268e-12	0.354925	3.41386e-24	0.311235	1.63283e-49	NA	NA
PGAP3	1.217e-11	1.5495e-08	-6.77818	3.4472e-14	2.51789e-11	7.58031	Artery_Tibial	3.01323e-09	4.63811e-06	-5.93088	1.639e-54	1.52116e-50	-15.5481	Cells_Cultured_fibroblasts	1.44693e-13	2.24676e-10	7.39195	1.60294e-51	8.29082e-48	15.1007	NA	NA	NA	NA	NA	NA	1	1	1	0	3	2.2693	-7.67629	-2.66235	10.8863	2.68617	-15.392	NA	NA	0.02325	1.6376e-14	0.00775975	1.34035e-27	0.00722763	1.85296e-53	NA	NA	0.450648	9.26268e-12	0.354925	3.41386e-24	0.305437	7.77212e-50	NA	NA
PGAP3	1.217e-11	1.5495e-08	-6.77818	3.4472e-14	2.51789e-11	7.58031	Artery_Tibial	3.01323e-09	4.63811e-06	-5.93088	1.639e-54	1.52116e-50	-15.5481	Cells_EBV-transformed_lymphocytes	4.67118e-13	6.81255e-10	-7.23454	2.45955e-49	1.00596e-45	-14.7651	NA	NA	NA	NA	NA	NA	1	1	1	0	3	2.2693	-7.67629	-2.66235	10.8863	-2.55001	15.0473	NA	NA	0.02325	1.6376e-14	0.00775975	1.34035e-27	0.0107718	3.59654e-51	NA	NA	0.450648	9.26268e-12	0.354925	3.41386e-24	0.356956	1.74426e-47	NA	NA
PGAP3	1.217e-11	1.5495e-08	-6.77818	3.4472e-14	2.51789e-11	7.58031	Artery_Tibial	3.01323e-09	4.63811e-06	-5.93088	1.639e-54	1.52116e-50	-15.5481	Colon_Sigmoid	4.67118e-13	7.36807e-10	-7.23454	2.45955e-49	1.13572e-45	-14.7651	NA	NA	NA	NA	NA	NA	1	1	1	0	3	2.2693	-7.67629	-2.66235	10.8863	-2.55001	15.0473	NA	NA	0.02325	1.6376e-14	0.00775975	1.34035e-27	0.0107718	3.59654e-51	NA	NA	0.450648	9.26268e-12	0.354925	3.41386e-24	0.361279	1.96101e-47	NA	NA
PGAP3	1.217e-11	1.5495e-08	-6.77818	3.4472e-14	2.51789e-11	7.58031	Artery_Tibial	3.01323e-09	4.63811e-06	-5.93088	1.639e-54	1.52116e-50	-15.5481	Colon_Transverse	1.99187e-13	4.10298e-10	7.34934	2.92043e-52	2.22965e-48	15.2125	NA	NA	NA	NA	NA	NA	1	1	1	0	3	2.2693	-7.67629	-2.66235	10.8863	2.64022	-15.4415	NA	NA	0.02325	1.6376e-14	0.00775975	1.34035e-27	0.00828534	8.60333e-54	NA	NA	0.450648	9.26268e-12	0.354925	3.41386e-24	0.333276	9.31225e-50	NA	NA
PGAP3	1.217e-11	1.5495e-08	-6.77818	3.4472e-14	2.51789e-11	7.58031	Artery_Tibial	3.01323e-09	4.63811e-06	-5.93088	1.639e-54	1.52116e-50	-15.5481	Esophagus_Gastroesophageal_Junction	4.67118e-13	5.12862e-10	7.23454	2.45955e-49	1.1248e-45	14.7651	NA	NA	NA	NA	NA	NA	1	1	1	0	3	2.2693	-7.67629	-2.66235	10.8863	2.55001	-15.0473	NA	NA	0.02325	1.6376e-14	0.00775975	1.34035e-27	0.0107718	3.59654e-51	NA	NA	0.450648	9.26268e-12	0.354925	3.41386e-24	0.358955	1.16244e-47	NA	NA
PGAP3	1.217e-11	1.5495e-08	-6.77818	3.4472e-14	2.51789e-11	7.58031	Artery_Tibial	3.01323e-09	4.63811e-06	-5.93088	1.639e-54	1.52116e-50	-15.5481	Esophagus_Mucosa	3.91394e-11	3.52192e-08	-6.6073	1.6971e-46	1.16828e-42	-14.3177	NA	NA	NA	NA	NA	NA	1	1	1	0	3	2.2693	-7.67629	-2.66235	10.8863	-1.95453	14.8682	NA	NA	0.02325	1.6376e-14	0.00775975	1.34035e-27	0.0506387	5.30248e-50	NA	NA	0.450648	9.26268e-12	0.354925	3.41386e-24	0.578851	2.21742e-46	NA	NA
PGAP3	1.217e-11	1.5495e-08	-6.77818	3.4472e-14	2.51789e-11	7.58031	Artery_Tibial	3.01323e-09	4.63811e-06	-5.93088	1.639e-54	1.52116e-50	-15.5481	Esophagus_Muscularis	4.67118e-13	6.25955e-10	-7.23454	2.45955e-49	1.39168e-45	-14.7651	NA	NA	NA	NA	NA	NA	1	1	1	0	3	2.2693	-7.67629	-2.66235	10.8863	-2.55001	15.0473	NA	NA	0.02325	1.6376e-14	0.00775975	1.34035e-27	0.0107718	3.59654e-51	NA	NA	0.450648	9.26268e-12	0.354925	3.41386e-24	0.359122	1.43533e-47	NA	NA
PGAP3	1.217e-11	1.5495e-08	-6.77818	3.4472e-14	2.51789e-11	7.58031	Artery_Tibial	3.01323e-09	4.63811e-06	-5.93088	1.639e-54	1.52116e-50	-15.5481	Heart_Atrial_Appendage	4.73025e-13	7.60206e-10	7.23283	1.60294e-51	6.46595e-48	15.1007	NA	NA	NA	NA	NA	NA	1	1	1	0	3	2.2693	-7.67629	-2.66235	10.8863	2.51792	-15.398	NA	NA	0.02325	1.6376e-14	0.00775975	1.34035e-27	0.0118049	1.68858e-53	NA	NA	0.450648	9.26268e-12	0.354925	3.41386e-24	0.362752	9.67692e-50	NA	NA
PGAP3	1.217e-11	1.5495e-08	-6.77818	3.4472e-14	2.51789e-11	7.58031	Artery_Tibial	3.01323e-09	4.63811e-06	-5.93088	1.639e-54	1.52116e-50	-15.5481	Heart_Left_Ventricle	1.44693e-13	2.64077e-10	7.39195	1.60294e-51	1.29398e-47	15.1007	NA	NA	NA	NA	NA	NA	1	1	1	0	3	2.2693	-7.67629	-2.66235	10.8863	2.68617	-15.392	NA	NA	0.02325	1.6376e-14	0.00775975	1.34035e-27	0.00722763	1.85296e-53	NA	NA	0.450648	9.26268e-12	0.354925	3.41386e-24	0.324192	8.52882e-50	NA	NA
PGAP3	1.217e-11	1.5495e-08	-6.77818	3.4472e-14	2.51789e-11	7.58031	Artery_Tibial	3.01323e-09	4.63811e-06	-5.93088	1.639e-54	1.52116e-50	-15.5481	Kidney_Cortex	1.44693e-13	1.81869e-10	7.39195	1.60294e-51	2.05433e-47	15.1007	NA	NA	NA	NA	NA	NA	1	1	1	0	3	2.2693	-7.67629	-2.66235	10.8863	2.68617	-15.392	NA	NA	0.02325	1.6376e-14	0.00775975	1.34035e-27	0.00722763	1.85296e-53	NA	NA	0.450648	9.26268e-12	0.354925	3.41386e-24	0.317164	1.14414e-49	NA	NA
PGAP3	1.217e-11	1.5495e-08	-6.77818	3.4472e-14	2.51789e-11	7.58031	Artery_Tibial	3.01323e-09	4.63811e-06	-5.93088	1.639e-54	1.52116e-50	-15.5481	Liver	9.687e-12	1.36185e-08	6.81108	6.62372e-48	9.67395e-44	14.5414	NA	NA	NA	NA	NA	NA	1	1	1	0	3	2.2693	-7.67629	-2.66235	10.8863	2.25414	-14.8899	NA	NA	0.02325	1.6376e-14	0.00775975	1.34035e-27	0.0241874	3.83434e-50	NA	NA	0.450648	9.26268e-12	0.354925	3.41386e-24	0.477576	1.98398e-46	NA	NA
PGAP3	1.217e-11	1.5495e-08	-6.77818	3.4472e-14	2.51789e-11	7.58031	Artery_Tibial	3.01323e-09	4.63811e-06	-5.93088	1.639e-54	1.52116e-50	-15.5481	Lung	4.67118e-13	6.28068e-10	-7.23454	2.45955e-49	2.05012e-45	-14.7651	NA	NA	NA	NA	NA	NA	1	1	1	0	3	2.2693	-7.67629	-2.66235	10.8863	-2.55001	15.0473	NA	NA	0.02325	1.6376e-14	0.00775975	1.34035e-27	0.0107718	3.59654e-51	NA	NA	0.450648	9.26268e-12	0.354925	3.41386e-24	0.345982	1.58527e-47	NA	NA
PGAP3	1.217e-11	1.5495e-08	-6.77818	3.4472e-14	2.51789e-11	7.58031	Artery_Tibial	3.01323e-09	4.63811e-06	-5.93088	1.639e-54	1.52116e-50	-15.5481	Muscle_Skeletal	4.67118e-13	7.52371e-10	-7.23454	2.45955e-49	2.21778e-45	-14.7651	NA	NA	NA	NA	NA	NA	1	1	1	0	3	2.2693	-7.67629	-2.66235	10.8863	-2.55001	15.0473	NA	NA	0.02325	1.6376e-14	0.00775975	1.34035e-27	0.0107718	3.59654e-51	NA	NA	0.450648	9.26268e-12	0.354925	3.41386e-24	0.360679	2.27967e-47	NA	NA
PGAP3	1.217e-11	1.5495e-08	-6.77818	3.4472e-14	2.51789e-11	7.58031	Artery_Tibial	3.01323e-09	4.63811e-06	-5.93088	1.639e-54	1.52116e-50	-15.5481	Nerve_Tibial	1.44693e-13	2.08804e-10	7.39195	1.60294e-51	1.38708e-47	15.1007	NA	NA	NA	NA	NA	NA	1	1	1	0	3	2.2693	-7.67629	-2.66235	10.8863	2.68617	-15.392	NA	NA	0.02325	1.6376e-14	0.00775975	1.34035e-27	0.00722763	1.85296e-53	NA	NA	0.450648	9.26268e-12	0.354925	3.41386e-24	0.312057	1.12175e-49	NA	NA
PGAP3	1.217e-11	1.5495e-08	-6.77818	3.4472e-14	2.51789e-11	7.58031	Artery_Tibial	3.01323e-09	4.63811e-06	-5.93088	1.639e-54	1.52116e-50	-15.5481	Ovary	1.44693e-13	2.73623e-10	7.39195	1.60294e-51	3.58402e-47	15.1007	NA	NA	NA	NA	NA	NA	1	1	1	0	3	2.2693	-7.67629	-2.66235	10.8863	2.68617	-15.392	NA	NA	0.02325	1.6376e-14	0.00775975	1.34035e-27	0.00722763	1.85296e-53	NA	NA	0.450648	9.26268e-12	0.354925	3.41386e-24	0.298305	1.96433e-49	NA	NA
PGAP3	1.217e-11	1.5495e-08	-6.77818	3.4472e-14	2.51789e-11	7.58031	Artery_Tibial	3.01323e-09	4.63811e-06	-5.93088	1.639e-54	1.52116e-50	-15.5481	Pituitary	1.44693e-13	3.8346e-10	7.39195	1.60294e-51	3.76916e-47	15.1007	NA	NA	NA	NA	NA	NA	1	1	1	0	3	2.2693	-7.67629	-2.66235	10.8863	2.68617	-15.392	NA	NA	0.02325	1.6376e-14	0.00775975	1.34035e-27	0.00722763	1.85296e-53	NA	NA	0.450648	9.26268e-12	0.354925	3.41386e-24	0.320661	1.5507e-49	NA	NA
PGAP3	1.217e-11	1.5495e-08	-6.77818	3.4472e-14	2.51789e-11	7.58031	Artery_Tibial	3.01323e-09	4.63811e-06	-5.93088	1.639e-54	1.52116e-50	-15.5481	Prostate	8.27326e-12	9.83864e-09	-6.83373	2.45955e-49	2.81865e-45	-14.7651	NA	NA	NA	NA	NA	NA	1	1	1	0	3	2.2693	-7.67629	-2.66235	10.8863	-2.155	15.2244	NA	NA	0.02325	1.6376e-14	0.00775975	1.34035e-27	0.0311619	2.43528e-52	NA	NA	0.450648	9.26268e-12	0.354925	3.41386e-24	0.506485	1.99181e-48	NA	NA
PGAP3	1.217e-11	1.5495e-08	-6.77818	3.4472e-14	2.51789e-11	7.58031	Artery_Tibial	3.01323e-09	4.63811e-06	-5.93088	1.639e-54	1.52116e-50	-15.5481	Skin_Not_Sun_Exposed_Suprapubic	1.44693e-13	2.56082e-10	7.39195	1.60294e-51	1.26478e-47	15.1007	NA	NA	NA	NA	NA	NA	1	1	1	0	3	2.2693	-7.67629	-2.66235	10.8863	2.68617	-15.392	NA	NA	0.02325	1.6376e-14	0.00775975	1.34035e-27	0.00722763	1.85296e-53	NA	NA	0.450648	9.26268e-12	0.354925	3.41386e-24	0.300467	8.85028e-50	NA	NA
PGAP3	1.217e-11	1.5495e-08	-6.77818	3.4472e-14	2.51789e-11	7.58031	Artery_Tibial	3.01323e-09	4.63811e-06	-5.93088	1.639e-54	1.52116e-50	-15.5481	Skin_Sun_Exposed_Lower_leg	4.67118e-13	6.00097e-10	-7.23454	2.45955e-49	1.47014e-45	-14.7651	NA	NA	NA	NA	NA	NA	1	1	1	0	3	2.2693	-7.67629	-2.66235	10.8863	-2.55001	15.0473	NA	NA	0.02325	1.6376e-14	0.00775975	1.34035e-27	0.0107718	3.59654e-51	NA	NA	0.450648	9.26268e-12	0.354925	3.41386e-24	0.346338	1.51684e-47	NA	NA
PGAP3	1.217e-11	1.5495e-08	-6.77818	3.4472e-14	2.51789e-11	7.58031	Artery_Tibial	3.01323e-09	4.63811e-06	-5.93088	1.639e-54	1.52116e-50	-15.5481	Small_Intestine_Terminal_Ileum	1.44693e-13	2.80627e-10	7.39195	1.60294e-51	1.71387e-47	15.1007	NA	NA	NA	NA	NA	NA	1	1	1	0	3	2.2693	-7.67629	-2.66235	10.8863	2.68617	-15.392	NA	NA	0.02325	1.6376e-14	0.00775975	1.34035e-27	0.00722763	1.85296e-53	NA	NA	0.450648	9.26268e-12	0.354925	3.41386e-24	0.313291	1.88977e-49	NA	NA
PGAP3	1.217e-11	1.5495e-08	-6.77818	3.4472e-14	2.51789e-11	7.58031	Artery_Tibial	3.01323e-09	4.63811e-06	-5.93088	1.639e-54	1.52116e-50	-15.5481	Spleen	1.99187e-13	3.11989e-10	7.34934	2.92043e-52	3.21131e-48	15.2125	NA	NA	NA	NA	NA	NA	1	1	1	0	3	2.2693	-7.67629	-2.66235	10.8863	2.64022	-15.4415	NA	NA	0.02325	1.6376e-14	0.00775975	1.34035e-27	0.00828534	8.60333e-54	NA	NA	0.450648	9.26268e-12	0.354925	3.41386e-24	0.31524	1.24628e-49	NA	NA
PGAP3	1.217e-11	1.5495e-08	-6.77818	3.4472e-14	2.51789e-11	7.58031	Artery_Tibial	3.01323e-09	4.63811e-06	-5.93088	1.639e-54	1.52116e-50	-15.5481	Stomach	4.67118e-13	6.08693e-10	-7.23454	2.45955e-49	1.22043e-45	-14.7651	NA	NA	NA	NA	NA	NA	1	1	1	0	3	2.2693	-7.67629	-2.66235	10.8863	-2.55001	15.0473	NA	NA	0.02325	1.6376e-14	0.00775975	1.34035e-27	0.0107718	3.59654e-51	NA	NA	0.450648	9.26268e-12	0.354925	3.41386e-24	0.358653	1.70242e-47	NA	NA
PGAP3	1.217e-11	1.5495e-08	-6.77818	3.4472e-14	2.51789e-11	7.58031	Artery_Tibial	3.01323e-09	4.63811e-06	-5.93088	1.639e-54	1.52116e-50	-15.5481	Testis	3.90864e-11	7.17979e-08	-6.6075	3.37372e-47	4.32375e-43	-14.4295	NA	NA	NA	NA	NA	NA	1	1	1	0	3	2.2693	-7.67629	-2.66235	10.8863	-1.94195	14.9007	NA	NA	0.02325	1.6376e-14	0.00775975	1.34035e-27	0.0521435	3.261e-50	NA	NA	0.450648	9.26268e-12	0.354925	3.41386e-24	0.605111	2.96528e-46	NA	NA
PGAP3	1.217e-11	1.5495e-08	-6.77818	3.4472e-14	2.51789e-11	7.58031	Artery_Tibial	3.01323e-09	4.63811e-06	-5.93088	1.639e-54	1.52116e-50	-15.5481	Uterus	3.91394e-11	3.74138e-08	-6.6073	1.6971e-46	9.06504e-43	-14.3177	NA	NA	NA	NA	NA	NA	1	1	1	0	3	2.2693	-7.67629	-2.66235	10.8863	-1.95453	14.8682	NA	NA	0.02325	1.6376e-14	0.00775975	1.34035e-27	0.0506387	5.30248e-50	NA	NA	0.450648	9.26268e-12	0.354925	3.41386e-24	0.574536	2.6888e-46	NA	NA
PGAP3	1.217e-11	1.5495e-08	-6.77818	3.4472e-14	2.51789e-11	7.58031	Artery_Tibial	3.01323e-09	4.63811e-06	-5.93088	1.639e-54	1.52116e-50	-15.5481	Vagina	1.44693e-13	2.44974e-10	7.39195	1.60294e-51	3.19515e-47	15.1007	NA	NA	NA	NA	NA	NA	1	1	1	0	3	2.2693	-7.67629	-2.66235	10.8863	2.68617	-15.392	NA	NA	0.02325	1.6376e-14	0.00775975	1.34035e-27	0.00722763	1.85296e-53	NA	NA	0.450648	9.26268e-12	0.354925	3.41386e-24	0.325134	1.76106e-49	NA	NA
PGAP3	1.217e-11	1.5495e-08	-6.77818	3.4472e-14	2.51789e-11	7.58031	Artery_Tibial	3.01323e-09	4.63811e-06	-5.93088	1.639e-54	1.52116e-50	-15.5481	Whole_Blood	4.73025e-13	7.23491e-10	7.23283	1.60294e-51	2.16237e-47	15.1007	NA	NA	NA	NA	NA	NA	1	1	1	0	3	2.2693	-7.67629	-2.66235	10.8863	2.51792	-15.398	NA	NA	0.02325	1.6376e-14	0.00775975	1.34035e-27	0.0118049	1.68858e-53	NA	NA	0.450648	9.26268e-12	0.354925	3.41386e-24	0.389763	1.62585e-49	NA	NA
PGAP3	1.217e-11	1.5495e-08	-6.77818	3.4472e-14	2.51789e-11	7.58031	Artery_Tibial	3.01323e-09	4.63811e-06	-5.93088	1.639e-54	1.52116e-50	-15.5481	smultixcan	1.43422e-12	2.59242e-09	6.73494	3.4738e-49	1.86316e-45	14.7371	NA	NA	NA	NA	NA	NA	1	1	1	0	3	2.2693	-7.67629	-2.66235	10.8863	2.33109	-14.3114	NA	NA	0.02325	1.6376e-14	0.00775975	1.34035e-27	0.0150237	6.55975e-52	NA	NA	0.450648	9.26268e-12	0.354925	3.41386e-24	0.389557	3.10491e-48	NA	NA
PGAP3	1.217e-11	1.5495e-08	-6.77818	3.4472e-14	2.51789e-11	7.58031	Brain_Amygdala	2.34295e-14	1.21939e-10	-7.63025	1.639e-54	1.1673e-50	-15.5481	Adipose_Subcutaneous	3.91394e-11	3.04402e-08	-6.6073	1.6971e-46	5.93086e-43	-14.3177	NA	NA	NA	NA	NA	NA	1	1	1	0	3	2.2693	-7.67629	-2.84885	15.7423	-1.95453	14.8682	NA	NA	0.02325	1.6376e-14	0.00438778	7.76188e-56	0.0506387	5.30248e-50	NA	NA	0.450648	9.26268e-12	0.312517	8.40767e-52	0.587356	2.26999e-46	NA	NA
PGAP3	1.217e-11	1.5495e-08	-6.77818	3.4472e-14	2.51789e-11	7.58031	Brain_Amygdala	2.34295e-14	1.21939e-10	-7.63025	1.639e-54	1.1673e-50	-15.5481	Adipose_Visceral_Omentum	1.44693e-13	2.27978e-10	7.39195	1.60294e-51	9.40807e-48	15.1007	NA	NA	NA	NA	NA	NA	1	1	1	0	3	2.2693	-7.67629	-2.84885	15.7423	2.68617	-15.392	NA	NA	0.02325	1.6376e-14	0.00438778	7.76188e-56	0.00722763	1.85296e-53	NA	NA	0.450648	9.26268e-12	0.312517	8.40767e-52	0.312459	1.02129e-49	NA	NA
PGAP3	1.217e-11	1.5495e-08	-6.77818	3.4472e-14	2.51789e-11	7.58031	Brain_Amygdala	2.34295e-14	1.21939e-10	-7.63025	1.639e-54	1.1673e-50	-15.5481	Adrenal_Gland	4.67118e-13	8.07896e-10	-7.23454	2.45955e-49	1.24201e-45	-14.7651	NA	NA	NA	NA	NA	NA	1	1	1	0	3	2.2693	-7.67629	-2.84885	15.7423	-2.55001	15.0473	NA	NA	0.02325	1.6376e-14	0.00438778	7.76188e-56	0.0107718	3.59654e-51	NA	NA	0.450648	9.26268e-12	0.312517	8.40767e-52	0.367324	1.72077e-47	NA	NA
PGAP3	1.217e-11	1.5495e-08	-6.77818	3.4472e-14	2.51789e-11	7.58031	Brain_Amygdala	2.34295e-14	1.21939e-10	-7.63025	1.639e-54	1.1673e-50	-15.5481	Artery_Aorta	1.7068e-10	1.15467e-07	-6.38564	4.44477e-41	1.67338e-37	-13.4228	NA	NA	NA	NA	NA	NA	1	1	1	0	3	2.2693	-7.67629	-2.84885	15.7423	-1.88233	13.9191	NA	NA	0.02325	1.6376e-14	0.00438778	7.76188e-56	0.059791	4.85064e-44	NA	NA	0.450648	9.26268e-12	0.312517	8.40767e-52	0.607378	1.29266e-40	NA	NA
PGAP3	1.217e-11	1.5495e-08	-6.77818	3.4472e-14	2.51789e-11	7.58031	Brain_Amygdala	2.34295e-14	1.21939e-10	-7.63025	1.639e-54	1.1673e-50	-15.5481	Artery_Coronary	4.73025e-13	6.2102e-10	7.23283	1.60294e-51	3.58659e-47	15.1007	NA	NA	NA	NA	NA	NA	1	1	1	0	3	2.2693	-7.67629	-2.84885	15.7423	2.51792	-15.398	NA	NA	0.02325	1.6376e-14	0.00438778	7.76188e-56	0.0118049	1.68858e-53	NA	NA	0.450648	9.26268e-12	0.312517	8.40767e-52	0.369392	1.34027e-49	NA	NA
PGAP3	1.217e-11	1.5495e-08	-6.77818	3.4472e-14	2.51789e-11	7.58031	Brain_Amygdala	2.34295e-14	1.21939e-10	-7.63025	1.639e-54	1.1673e-50	-15.5481	Artery_Tibial	4.67118e-13	5.92426e-10	-7.23454	2.45955e-49	1.41873e-45	-14.7651	NA	NA	NA	NA	NA	NA	1	1	1	0	3	2.2693	-7.67629	-2.84885	15.7423	-2.55001	15.0473	NA	NA	0.02325	1.6376e-14	0.00438778	7.76188e-56	0.0107718	3.59654e-51	NA	NA	0.450648	9.26268e-12	0.312517	8.40767e-52	0.365775	1.16611e-47	NA	NA
PGAP3	1.217e-11	1.5495e-08	-6.77818	3.4472e-14	2.51789e-11	7.58031	Brain_Amygdala	2.34295e-14	1.21939e-10	-7.63025	1.639e-54	1.1673e-50	-15.5481	Brain_Anterior_cingulate_cortex_BA24	8.27326e-12	1.61614e-08	6.83373	2.45955e-49	3.88118e-45	14.7651	NA	NA	NA	NA	NA	NA	1	1	1	0	3	2.2693	-7.67629	-2.84885	15.7423	2.155	-15.2244	NA	NA	0.02325	1.6376e-14	0.00438778	7.76188e-56	0.0311619	2.43528e-52	NA	NA	0.450648	9.26268e-12	0.312517	8.40767e-52	0.51774	5.50909e-48	NA	NA
PGAP3	1.217e-11	1.5495e-08	-6.77818	3.4472e-14	2.51789e-11	7.58031	Brain_Amygdala	2.34295e-14	1.21939e-10	-7.63025	1.639e-54	1.1673e-50	-15.5481	Brain_Caudate_basal_ganglia	4.67118e-13	1.01377e-09	-7.23454	2.45955e-49	2.1558e-45	-14.7651	NA	NA	NA	NA	NA	NA	1	1	1	0	3	2.2693	-7.67629	-2.84885	15.7423	-2.55001	15.0473	NA	NA	0.02325	1.6376e-14	0.00438778	7.76188e-56	0.0107718	3.59654e-51	NA	NA	0.450648	9.26268e-12	0.312517	8.40767e-52	0.370538	2.25917e-47	NA	NA
PGAP3	1.217e-11	1.5495e-08	-6.77818	3.4472e-14	2.51789e-11	7.58031	Brain_Amygdala	2.34295e-14	1.21939e-10	-7.63025	1.639e-54	1.1673e-50	-15.5481	Brain_Cerebellar_Hemisphere	4.67118e-13	7.70822e-10	-7.23454	2.45955e-49	2.69555e-45	-14.7651	NA	NA	NA	NA	NA	NA	1	1	1	0	3	2.2693	-7.67629	-2.84885	15.7423	-2.55001	15.0473	NA	NA	0.02325	1.6376e-14	0.00438778	7.76188e-56	0.0107718	3.59654e-51	NA	NA	0.450648	9.26268e-12	0.312517	8.40767e-52	0.341553	2.80629e-47	NA	NA
PGAP3	1.217e-11	1.5495e-08	-6.77818	3.4472e-14	2.51789e-11	7.58031	Brain_Amygdala	2.34295e-14	1.21939e-10	-7.63025	1.639e-54	1.1673e-50	-15.5481	Brain_Cerebellum	4.73025e-13	5.56368e-10	7.23283	1.60294e-51	3.62121e-47	15.1007	NA	NA	NA	NA	NA	NA	1	1	1	0	3	2.2693	-7.67629	-2.84885	15.7423	2.51792	-15.398	NA	NA	0.02325	1.6376e-14	0.00438778	7.76188e-56	0.0118049	1.68858e-53	NA	NA	0.450648	9.26268e-12	0.312517	8.40767e-52	0.366485	3.91407e-49	NA	NA
PGAP3	1.217e-11	1.5495e-08	-6.77818	3.4472e-14	2.51789e-11	7.58031	Brain_Amygdala	2.34295e-14	1.21939e-10	-7.63025	1.639e-54	1.1673e-50	-15.5481	Brain_Cortex	4.67118e-13	9.42824e-10	-7.23454	2.45955e-49	4.76416e-45	-14.7651	NA	NA	NA	NA	NA	NA	1	1	1	0	3	2.2693	-7.67629	-2.84885	15.7423	-2.55001	15.0473	NA	NA	0.02325	1.6376e-14	0.00438778	7.76188e-56	0.0107718	3.59654e-51	NA	NA	0.450648	9.26268e-12	0.312517	8.40767e-52	0.356656	1.65423e-47	NA	NA
PGAP3	1.217e-11	1.5495e-08	-6.77818	3.4472e-14	2.51789e-11	7.58031	Brain_Amygdala	2.34295e-14	1.21939e-10	-7.63025	1.639e-54	1.1673e-50	-15.5481	Brain_Frontal_Cortex_BA9	4.73025e-13	8.63707e-10	7.23283	1.60294e-51	2.81765e-47	15.1007	NA	NA	NA	NA	NA	NA	1	1	1	0	3	2.2693	-7.67629	-2.84885	15.7423	2.51792	-15.398	NA	NA	0.02325	1.6376e-14	0.00438778	7.76188e-56	0.0118049	1.68858e-53	NA	NA	0.450648	9.26268e-12	0.312517	8.40767e-52	0.391884	2.10735e-49	NA	NA
PGAP3	1.217e-11	1.5495e-08	-6.77818	3.4472e-14	2.51789e-11	7.58031	Brain_Amygdala	2.34295e-14	1.21939e-10	-7.63025	1.639e-54	1.1673e-50	-15.5481	Brain_Hypothalamus	3.90864e-11	8.9544e-08	-6.6075	3.37372e-47	5.55314e-43	-14.4295	NA	NA	NA	NA	NA	NA	1	1	1	0	3	2.2693	-7.67629	-2.84885	15.7423	-1.94195	14.9007	NA	NA	0.02325	1.6376e-14	0.00438778	7.76188e-56	0.0521435	3.261e-50	NA	NA	0.450648	9.26268e-12	0.312517	8.40767e-52	0.583752	3.85972e-46	NA	NA
PGAP3	1.217e-11	1.5495e-08	-6.77818	3.4472e-14	2.51789e-11	7.58031	Brain_Amygdala	2.34295e-14	1.21939e-10	-7.63025	1.639e-54	1.1673e-50	-15.5481	Brain_Nucleus_accumbens_basal_ganglia	4.67118e-13	1.0345e-09	-7.23454	2.45955e-49	4.40777e-45	-14.7651	NA	NA	NA	NA	NA	NA	1	1	1	0	3	2.2693	-7.67629	-2.84885	15.7423	-2.55001	15.0473	NA	NA	0.02325	1.6376e-14	0.00438778	7.76188e-56	0.0107718	3.59654e-51	NA	NA	0.450648	9.26268e-12	0.312517	8.40767e-52	0.373168	2.30565e-47	NA	NA
PGAP3	1.217e-11	1.5495e-08	-6.77818	3.4472e-14	2.51789e-11	7.58031	Brain_Amygdala	2.34295e-14	1.21939e-10	-7.63025	1.639e-54	1.1673e-50	-15.5481	Brain_Putamen_basal_ganglia	4.73025e-13	9.08465e-10	7.23283	1.60294e-51	2.48713e-47	15.1007	NA	NA	NA	NA	NA	NA	1	1	1	0	3	2.2693	-7.67629	-2.84885	15.7423	2.51792	-15.398	NA	NA	0.02325	1.6376e-14	0.00438778	7.76188e-56	0.0118049	1.68858e-53	NA	NA	0.450648	9.26268e-12	0.312517	8.40767e-52	0.394436	3.7554e-49	NA	NA
PGAP3	1.217e-11	1.5495e-08	-6.77818	3.4472e-14	2.51789e-11	7.58031	Brain_Amygdala	2.34295e-14	1.21939e-10	-7.63025	1.639e-54	1.1673e-50	-15.5481	Brain_Spinal_cord_cervical_c-1	4.67118e-13	9.04001e-10	-7.23454	2.45955e-49	1.92472e-45	-14.7651	NA	NA	NA	NA	NA	NA	1	1	1	0	3	2.2693	-7.67629	-2.84885	15.7423	-2.55001	15.0473	NA	NA	0.02325	1.6376e-14	0.00438778	7.76188e-56	0.0107718	3.59654e-51	NA	NA	0.450648	9.26268e-12	0.312517	8.40767e-52	0.384906	2.68398e-47	NA	NA
PGAP3	1.217e-11	1.5495e-08	-6.77818	3.4472e-14	2.51789e-11	7.58031	Brain_Amygdala	2.34295e-14	1.21939e-10	-7.63025	1.639e-54	1.1673e-50	-15.5481	Breast_Mammary_Tissue	1.44693e-13	2.20762e-10	7.39195	1.60294e-51	1.33536e-47	15.1007	NA	NA	NA	NA	NA	NA	1	1	1	0	3	2.2693	-7.67629	-2.84885	15.7423	2.68617	-15.392	NA	NA	0.02325	1.6376e-14	0.00438778	7.76188e-56	0.00722763	1.85296e-53	NA	NA	0.450648	9.26268e-12	0.312517	8.40767e-52	0.311235	1.63283e-49	NA	NA
PGAP3	1.217e-11	1.5495e-08	-6.77818	3.4472e-14	2.51789e-11	7.58031	Brain_Amygdala	2.34295e-14	1.21939e-10	-7.63025	1.639e-54	1.1673e-50	-15.5481	Cells_Cultured_fibroblasts	1.44693e-13	2.24676e-10	7.39195	1.60294e-51	8.29082e-48	15.1007	NA	NA	NA	NA	NA	NA	1	1	1	0	3	2.2693	-7.67629	-2.84885	15.7423	2.68617	-15.392	NA	NA	0.02325	1.6376e-14	0.00438778	7.76188e-56	0.00722763	1.85296e-53	NA	NA	0.450648	9.26268e-12	0.312517	8.40767e-52	0.305437	7.77212e-50	NA	NA
PGAP3	1.217e-11	1.5495e-08	-6.77818	3.4472e-14	2.51789e-11	7.58031	Brain_Amygdala	2.34295e-14	1.21939e-10	-7.63025	1.639e-54	1.1673e-50	-15.5481	Cells_EBV-transformed_lymphocytes	4.67118e-13	6.81255e-10	-7.23454	2.45955e-49	1.00596e-45	-14.7651	NA	NA	NA	NA	NA	NA	1	1	1	0	3	2.2693	-7.67629	-2.84885	15.7423	-2.55001	15.0473	NA	NA	0.02325	1.6376e-14	0.00438778	7.76188e-56	0.0107718	3.59654e-51	NA	NA	0.450648	9.26268e-12	0.312517	8.40767e-52	0.356956	1.74426e-47	NA	NA
PGAP3	1.217e-11	1.5495e-08	-6.77818	3.4472e-14	2.51789e-11	7.58031	Brain_Amygdala	2.34295e-14	1.21939e-10	-7.63025	1.639e-54	1.1673e-50	-15.5481	Colon_Sigmoid	4.67118e-13	7.36807e-10	-7.23454	2.45955e-49	1.13572e-45	-14.7651	NA	NA	NA	NA	NA	NA	1	1	1	0	3	2.2693	-7.67629	-2.84885	15.7423	-2.55001	15.0473	NA	NA	0.02325	1.6376e-14	0.00438778	7.76188e-56	0.0107718	3.59654e-51	NA	NA	0.450648	9.26268e-12	0.312517	8.40767e-52	0.361279	1.96101e-47	NA	NA
PGAP3	1.217e-11	1.5495e-08	-6.77818	3.4472e-14	2.51789e-11	7.58031	Brain_Amygdala	2.34295e-14	1.21939e-10	-7.63025	1.639e-54	1.1673e-50	-15.5481	Colon_Transverse	1.99187e-13	4.10298e-10	7.34934	2.92043e-52	2.22965e-48	15.2125	NA	NA	NA	NA	NA	NA	1	1	1	0	3	2.2693	-7.67629	-2.84885	15.7423	2.64022	-15.4415	NA	NA	0.02325	1.6376e-14	0.00438778	7.76188e-56	0.00828534	8.60333e-54	NA	NA	0.450648	9.26268e-12	0.312517	8.40767e-52	0.333276	9.31225e-50	NA	NA
PGAP3	1.217e-11	1.5495e-08	-6.77818	3.4472e-14	2.51789e-11	7.58031	Brain_Amygdala	2.34295e-14	1.21939e-10	-7.63025	1.639e-54	1.1673e-50	-15.5481	Esophagus_Gastroesophageal_Junction	4.67118e-13	5.12862e-10	7.23454	2.45955e-49	1.1248e-45	14.7651	NA	NA	NA	NA	NA	NA	1	1	1	0	3	2.2693	-7.67629	-2.84885	15.7423	2.55001	-15.0473	NA	NA	0.02325	1.6376e-14	0.00438778	7.76188e-56	0.0107718	3.59654e-51	NA	NA	0.450648	9.26268e-12	0.312517	8.40767e-52	0.358955	1.16244e-47	NA	NA
PGAP3	1.217e-11	1.5495e-08	-6.77818	3.4472e-14	2.51789e-11	7.58031	Brain_Amygdala	2.34295e-14	1.21939e-10	-7.63025	1.639e-54	1.1673e-50	-15.5481	Esophagus_Mucosa	3.91394e-11	3.52192e-08	-6.6073	1.6971e-46	1.16828e-42	-14.3177	NA	NA	NA	NA	NA	NA	1	1	1	0	3	2.2693	-7.67629	-2.84885	15.7423	-1.95453	14.8682	NA	NA	0.02325	1.6376e-14	0.00438778	7.76188e-56	0.0506387	5.30248e-50	NA	NA	0.450648	9.26268e-12	0.312517	8.40767e-52	0.578851	2.21742e-46	NA	NA
PGAP3	1.217e-11	1.5495e-08	-6.77818	3.4472e-14	2.51789e-11	7.58031	Brain_Amygdala	2.34295e-14	1.21939e-10	-7.63025	1.639e-54	1.1673e-50	-15.5481	Esophagus_Muscularis	4.67118e-13	6.25955e-10	-7.23454	2.45955e-49	1.39168e-45	-14.7651	NA	NA	NA	NA	NA	NA	1	1	1	0	3	2.2693	-7.67629	-2.84885	15.7423	-2.55001	15.0473	NA	NA	0.02325	1.6376e-14	0.00438778	7.76188e-56	0.0107718	3.59654e-51	NA	NA	0.450648	9.26268e-12	0.312517	8.40767e-52	0.359122	1.43533e-47	NA	NA
PGAP3	1.217e-11	1.5495e-08	-6.77818	3.4472e-14	2.51789e-11	7.58031	Brain_Amygdala	2.34295e-14	1.21939e-10	-7.63025	1.639e-54	1.1673e-50	-15.5481	Heart_Atrial_Appendage	4.73025e-13	7.60206e-10	7.23283	1.60294e-51	6.46595e-48	15.1007	NA	NA	NA	NA	NA	NA	1	1	1	0	3	2.2693	-7.67629	-2.84885	15.7423	2.51792	-15.398	NA	NA	0.02325	1.6376e-14	0.00438778	7.76188e-56	0.0118049	1.68858e-53	NA	NA	0.450648	9.26268e-12	0.312517	8.40767e-52	0.362752	9.67692e-50	NA	NA
PGAP3	1.217e-11	1.5495e-08	-6.77818	3.4472e-14	2.51789e-11	7.58031	Brain_Amygdala	2.34295e-14	1.21939e-10	-7.63025	1.639e-54	1.1673e-50	-15.5481	Heart_Left_Ventricle	1.44693e-13	2.64077e-10	7.39195	1.60294e-51	1.29398e-47	15.1007	NA	NA	NA	NA	NA	NA	1	1	1	0	3	2.2693	-7.67629	-2.84885	15.7423	2.68617	-15.392	NA	NA	0.02325	1.6376e-14	0.00438778	7.76188e-56	0.00722763	1.85296e-53	NA	NA	0.450648	9.26268e-12	0.312517	8.40767e-52	0.324192	8.52882e-50	NA	NA
PGAP3	1.217e-11	1.5495e-08	-6.77818	3.4472e-14	2.51789e-11	7.58031	Brain_Amygdala	2.34295e-14	1.21939e-10	-7.63025	1.639e-54	1.1673e-50	-15.5481	Kidney_Cortex	1.44693e-13	1.81869e-10	7.39195	1.60294e-51	2.05433e-47	15.1007	NA	NA	NA	NA	NA	NA	1	1	1	0	3	2.2693	-7.67629	-2.84885	15.7423	2.68617	-15.392	NA	NA	0.02325	1.6376e-14	0.00438778	7.76188e-56	0.00722763	1.85296e-53	NA	NA	0.450648	9.26268e-12	0.312517	8.40767e-52	0.317164	1.14414e-49	NA	NA
PGAP3	1.217e-11	1.5495e-08	-6.77818	3.4472e-14	2.51789e-11	7.58031	Brain_Amygdala	2.34295e-14	1.21939e-10	-7.63025	1.639e-54	1.1673e-50	-15.5481	Liver	9.687e-12	1.36185e-08	6.81108	6.62372e-48	9.67395e-44	14.5414	NA	NA	NA	NA	NA	NA	1	1	1	0	3	2.2693	-7.67629	-2.84885	15.7423	2.25414	-14.8899	NA	NA	0.02325	1.6376e-14	0.00438778	7.76188e-56	0.0241874	3.83434e-50	NA	NA	0.450648	9.26268e-12	0.312517	8.40767e-52	0.477576	1.98398e-46	NA	NA
PGAP3	1.217e-11	1.5495e-08	-6.77818	3.4472e-14	2.51789e-11	7.58031	Brain_Amygdala	2.34295e-14	1.21939e-10	-7.63025	1.639e-54	1.1673e-50	-15.5481	Lung	4.67118e-13	6.28068e-10	-7.23454	2.45955e-49	2.05012e-45	-14.7651	NA	NA	NA	NA	NA	NA	1	1	1	0	3	2.2693	-7.67629	-2.84885	15.7423	-2.55001	15.0473	NA	NA	0.02325	1.6376e-14	0.00438778	7.76188e-56	0.0107718	3.59654e-51	NA	NA	0.450648	9.26268e-12	0.312517	8.40767e-52	0.345982	1.58527e-47	NA	NA
PGAP3	1.217e-11	1.5495e-08	-6.77818	3.4472e-14	2.51789e-11	7.58031	Brain_Amygdala	2.34295e-14	1.21939e-10	-7.63025	1.639e-54	1.1673e-50	-15.5481	Muscle_Skeletal	4.67118e-13	7.52371e-10	-7.23454	2.45955e-49	2.21778e-45	-14.7651	NA	NA	NA	NA	NA	NA	1	1	1	0	3	2.2693	-7.67629	-2.84885	15.7423	-2.55001	15.0473	NA	NA	0.02325	1.6376e-14	0.00438778	7.76188e-56	0.0107718	3.59654e-51	NA	NA	0.450648	9.26268e-12	0.312517	8.40767e-52	0.360679	2.27967e-47	NA	NA
PGAP3	1.217e-11	1.5495e-08	-6.77818	3.4472e-14	2.51789e-11	7.58031	Brain_Amygdala	2.34295e-14	1.21939e-10	-7.63025	1.639e-54	1.1673e-50	-15.5481	Nerve_Tibial	1.44693e-13	2.08804e-10	7.39195	1.60294e-51	1.38708e-47	15.1007	NA	NA	NA	NA	NA	NA	1	1	1	0	3	2.2693	-7.67629	-2.84885	15.7423	2.68617	-15.392	NA	NA	0.02325	1.6376e-14	0.00438778	7.76188e-56	0.00722763	1.85296e-53	NA	NA	0.450648	9.26268e-12	0.312517	8.40767e-52	0.312057	1.12175e-49	NA	NA
PGAP3	1.217e-11	1.5495e-08	-6.77818	3.4472e-14	2.51789e-11	7.58031	Brain_Amygdala	2.34295e-14	1.21939e-10	-7.63025	1.639e-54	1.1673e-50	-15.5481	Ovary	1.44693e-13	2.73623e-10	7.39195	1.60294e-51	3.58402e-47	15.1007	NA	NA	NA	NA	NA	NA	1	1	1	0	3	2.2693	-7.67629	-2.84885	15.7423	2.68617	-15.392	NA	NA	0.02325	1.6376e-14	0.00438778	7.76188e-56	0.00722763	1.85296e-53	NA	NA	0.450648	9.26268e-12	0.312517	8.40767e-52	0.298305	1.96433e-49	NA	NA
PGAP3	1.217e-11	1.5495e-08	-6.77818	3.4472e-14	2.51789e-11	7.58031	Brain_Amygdala	2.34295e-14	1.21939e-10	-7.63025	1.639e-54	1.1673e-50	-15.5481	Pituitary	1.44693e-13	3.8346e-10	7.39195	1.60294e-51	3.76916e-47	15.1007	NA	NA	NA	NA	NA	NA	1	1	1	0	3	2.2693	-7.67629	-2.84885	15.7423	2.68617	-15.392	NA	NA	0.02325	1.6376e-14	0.00438778	7.76188e-56	0.00722763	1.85296e-53	NA	NA	0.450648	9.26268e-12	0.312517	8.40767e-52	0.320661	1.5507e-49	NA	NA
PGAP3	1.217e-11	1.5495e-08	-6.77818	3.4472e-14	2.51789e-11	7.58031	Brain_Amygdala	2.34295e-14	1.21939e-10	-7.63025	1.639e-54	1.1673e-50	-15.5481	Prostate	8.27326e-12	9.83864e-09	-6.83373	2.45955e-49	2.81865e-45	-14.7651	NA	NA	NA	NA	NA	NA	1	1	1	0	3	2.2693	-7.67629	-2.84885	15.7423	-2.155	15.2244	NA	NA	0.02325	1.6376e-14	0.00438778	7.76188e-56	0.0311619	2.43528e-52	NA	NA	0.450648	9.26268e-12	0.312517	8.40767e-52	0.506485	1.99181e-48	NA	NA
PGAP3	1.217e-11	1.5495e-08	-6.77818	3.4472e-14	2.51789e-11	7.58031	Brain_Amygdala	2.34295e-14	1.21939e-10	-7.63025	1.639e-54	1.1673e-50	-15.5481	Skin_Not_Sun_Exposed_Suprapubic	1.44693e-13	2.56082e-10	7.39195	1.60294e-51	1.26478e-47	15.1007	NA	NA	NA	NA	NA	NA	1	1	1	0	3	2.2693	-7.67629	-2.84885	15.7423	2.68617	-15.392	NA	NA	0.02325	1.6376e-14	0.00438778	7.76188e-56	0.00722763	1.85296e-53	NA	NA	0.450648	9.26268e-12	0.312517	8.40767e-52	0.300467	8.85028e-50	NA	NA
PGAP3	1.217e-11	1.5495e-08	-6.77818	3.4472e-14	2.51789e-11	7.58031	Brain_Amygdala	2.34295e-14	1.21939e-10	-7.63025	1.639e-54	1.1673e-50	-15.5481	Skin_Sun_Exposed_Lower_leg	4.67118e-13	6.00097e-10	-7.23454	2.45955e-49	1.47014e-45	-14.7651	NA	NA	NA	NA	NA	NA	1	1	1	0	3	2.2693	-7.67629	-2.84885	15.7423	-2.55001	15.0473	NA	NA	0.02325	1.6376e-14	0.00438778	7.76188e-56	0.0107718	3.59654e-51	NA	NA	0.450648	9.26268e-12	0.312517	8.40767e-52	0.346338	1.51684e-47	NA	NA
PGAP3	1.217e-11	1.5495e-08	-6.77818	3.4472e-14	2.51789e-11	7.58031	Brain_Amygdala	2.34295e-14	1.21939e-10	-7.63025	1.639e-54	1.1673e-50	-15.5481	Small_Intestine_Terminal_Ileum	1.44693e-13	2.80627e-10	7.39195	1.60294e-51	1.71387e-47	15.1007	NA	NA	NA	NA	NA	NA	1	1	1	0	3	2.2693	-7.67629	-2.84885	15.7423	2.68617	-15.392	NA	NA	0.02325	1.6376e-14	0.00438778	7.76188e-56	0.00722763	1.85296e-53	NA	NA	0.450648	9.26268e-12	0.312517	8.40767e-52	0.313291	1.88977e-49	NA	NA
PGAP3	1.217e-11	1.5495e-08	-6.77818	3.4472e-14	2.51789e-11	7.58031	Brain_Amygdala	2.34295e-14	1.21939e-10	-7.63025	1.639e-54	1.1673e-50	-15.5481	Spleen	1.99187e-13	3.11989e-10	7.34934	2.92043e-52	3.21131e-48	15.2125	NA	NA	NA	NA	NA	NA	1	1	1	0	3	2.2693	-7.67629	-2.84885	15.7423	2.64022	-15.4415	NA	NA	0.02325	1.6376e-14	0.00438778	7.76188e-56	0.00828534	8.60333e-54	NA	NA	0.450648	9.26268e-12	0.312517	8.40767e-52	0.31524	1.24628e-49	NA	NA
PGAP3	1.217e-11	1.5495e-08	-6.77818	3.4472e-14	2.51789e-11	7.58031	Brain_Amygdala	2.34295e-14	1.21939e-10	-7.63025	1.639e-54	1.1673e-50	-15.5481	Stomach	4.67118e-13	6.08693e-10	-7.23454	2.45955e-49	1.22043e-45	-14.7651	NA	NA	NA	NA	NA	NA	1	1	1	0	3	2.2693	-7.67629	-2.84885	15.7423	-2.55001	15.0473	NA	NA	0.02325	1.6376e-14	0.00438778	7.76188e-56	0.0107718	3.59654e-51	NA	NA	0.450648	9.26268e-12	0.312517	8.40767e-52	0.358653	1.70242e-47	NA	NA
PGAP3	1.217e-11	1.5495e-08	-6.77818	3.4472e-14	2.51789e-11	7.58031	Brain_Amygdala	2.34295e-14	1.21939e-10	-7.63025	1.639e-54	1.1673e-50	-15.5481	Testis	3.90864e-11	7.17979e-08	-6.6075	3.37372e-47	4.32375e-43	-14.4295	NA	NA	NA	NA	NA	NA	1	1	1	0	3	2.2693	-7.67629	-2.84885	15.7423	-1.94195	14.9007	NA	NA	0.02325	1.6376e-14	0.00438778	7.76188e-56	0.0521435	3.261e-50	NA	NA	0.450648	9.26268e-12	0.312517	8.40767e-52	0.605111	2.96528e-46	NA	NA
PGAP3	1.217e-11	1.5495e-08	-6.77818	3.4472e-14	2.51789e-11	7.58031	Brain_Amygdala	2.34295e-14	1.21939e-10	-7.63025	1.639e-54	1.1673e-50	-15.5481	Uterus	3.91394e-11	3.74138e-08	-6.6073	1.6971e-46	9.06504e-43	-14.3177	NA	NA	NA	NA	NA	NA	1	1	1	0	3	2.2693	-7.67629	-2.84885	15.7423	-1.95453	14.8682	NA	NA	0.02325	1.6376e-14	0.00438778	7.76188e-56	0.0506387	5.30248e-50	NA	NA	0.450648	9.26268e-12	0.312517	8.40767e-52	0.574536	2.6888e-46	NA	NA
PGAP3	1.217e-11	1.5495e-08	-6.77818	3.4472e-14	2.51789e-11	7.58031	Brain_Amygdala	2.34295e-14	1.21939e-10	-7.63025	1.639e-54	1.1673e-50	-15.5481	Vagina	1.44693e-13	2.44974e-10	7.39195	1.60294e-51	3.19515e-47	15.1007	NA	NA	NA	NA	NA	NA	1	1	1	0	3	2.2693	-7.67629	-2.84885	15.7423	2.68617	-15.392	NA	NA	0.02325	1.6376e-14	0.00438778	7.76188e-56	0.00722763	1.85296e-53	NA	NA	0.450648	9.26268e-12	0.312517	8.40767e-52	0.325134	1.76106e-49	NA	NA
PGAP3	1.217e-11	1.5495e-08	-6.77818	3.4472e-14	2.51789e-11	7.58031	Brain_Amygdala	2.34295e-14	1.21939e-10	-7.63025	1.639e-54	1.1673e-50	-15.5481	Whole_Blood	4.73025e-13	7.23491e-10	7.23283	1.60294e-51	2.16237e-47	15.1007	NA	NA	NA	NA	NA	NA	1	1	1	0	3	2.2693	-7.67629	-2.84885	15.7423	2.51792	-15.398	NA	NA	0.02325	1.6376e-14	0.00438778	7.76188e-56	0.0118049	1.68858e-53	NA	NA	0.450648	9.26268e-12	0.312517	8.40767e-52	0.389763	1.62585e-49	NA	NA
PGAP3	1.217e-11	1.5495e-08	-6.77818	3.4472e-14	2.51789e-11	7.58031	Brain_Amygdala	2.34295e-14	1.21939e-10	-7.63025	1.639e-54	1.1673e-50	-15.5481	smultixcan	1.43422e-12	2.59242e-09	6.73494	3.4738e-49	1.86316e-45	14.7371	NA	NA	NA	NA	NA	NA	1	1	1	0	3	2.2693	-7.67629	-2.84885	15.7423	2.33109	-14.3114	NA	NA	0.02325	1.6376e-14	0.00438778	7.76188e-56	0.0150237	6.55975e-52	NA	NA	0.450648	9.26268e-12	0.312517	8.40767e-52	0.389557	3.10491e-48	NA	NA
PGAP3	1.217e-11	1.5495e-08	-6.77818	3.4472e-14	2.51789e-11	7.58031	Brain_Anterior_cingulate_cortex_BA24	1.4443e-12	5.33236e-09	-7.07974	1.60294e-51	1.24388e-47	-15.1007	Adipose_Subcutaneous	3.91394e-11	3.04402e-08	-6.6073	1.6971e-46	5.93086e-43	-14.3177	NA	NA	NA	NA	NA	NA	1	1	1	0	3	2.2693	-7.67629	-2.344	15.5206	-1.95453	14.8682	NA	NA	0.02325	1.6376e-14	0.0190782	2.51551e-54	0.0506387	5.30248e-50	NA	NA	0.450648	9.26268e-12	0.546815	2.89862e-50	0.587356	2.26999e-46	NA	NA
PGAP3	1.217e-11	1.5495e-08	-6.77818	3.4472e-14	2.51789e-11	7.58031	Brain_Anterior_cingulate_cortex_BA24	1.4443e-12	5.33236e-09	-7.07974	1.60294e-51	1.24388e-47	-15.1007	Adipose_Visceral_Omentum	1.44693e-13	2.27978e-10	7.39195	1.60294e-51	9.40807e-48	15.1007	NA	NA	NA	NA	NA	NA	1	1	1	0	3	2.2693	-7.67629	-2.344	15.5206	2.68617	-15.392	NA	NA	0.02325	1.6376e-14	0.0190782	2.51551e-54	0.00722763	1.85296e-53	NA	NA	0.450648	9.26268e-12	0.546815	2.89862e-50	0.312459	1.02129e-49	NA	NA
PGAP3	1.217e-11	1.5495e-08	-6.77818	3.4472e-14	2.51789e-11	7.58031	Brain_Anterior_cingulate_cortex_BA24	1.4443e-12	5.33236e-09	-7.07974	1.60294e-51	1.24388e-47	-15.1007	Adrenal_Gland	4.67118e-13	8.07896e-10	-7.23454	2.45955e-49	1.24201e-45	-14.7651	NA	NA	NA	NA	NA	NA	1	1	1	0	3	2.2693	-7.67629	-2.344	15.5206	-2.55001	15.0473	NA	NA	0.02325	1.6376e-14	0.0190782	2.51551e-54	0.0107718	3.59654e-51	NA	NA	0.450648	9.26268e-12	0.546815	2.89862e-50	0.367324	1.72077e-47	NA	NA
PGAP3	1.217e-11	1.5495e-08	-6.77818	3.4472e-14	2.51789e-11	7.58031	Brain_Anterior_cingulate_cortex_BA24	1.4443e-12	5.33236e-09	-7.07974	1.60294e-51	1.24388e-47	-15.1007	Artery_Aorta	1.7068e-10	1.15467e-07	-6.38564	4.44477e-41	1.67338e-37	-13.4228	NA	NA	NA	NA	NA	NA	1	1	1	0	3	2.2693	-7.67629	-2.344	15.5206	-1.88233	13.9191	NA	NA	0.02325	1.6376e-14	0.0190782	2.51551e-54	0.059791	4.85064e-44	NA	NA	0.450648	9.26268e-12	0.546815	2.89862e-50	0.607378	1.29266e-40	NA	NA
PGAP3	1.217e-11	1.5495e-08	-6.77818	3.4472e-14	2.51789e-11	7.58031	Brain_Anterior_cingulate_cortex_BA24	1.4443e-12	5.33236e-09	-7.07974	1.60294e-51	1.24388e-47	-15.1007	Artery_Coronary	4.73025e-13	6.2102e-10	7.23283	1.60294e-51	3.58659e-47	15.1007	NA	NA	NA	NA	NA	NA	1	1	1	0	3	2.2693	-7.67629	-2.344	15.5206	2.51792	-15.398	NA	NA	0.02325	1.6376e-14	0.0190782	2.51551e-54	0.0118049	1.68858e-53	NA	NA	0.450648	9.26268e-12	0.546815	2.89862e-50	0.369392	1.34027e-49	NA	NA
PGAP3	1.217e-11	1.5495e-08	-6.77818	3.4472e-14	2.51789e-11	7.58031	Brain_Anterior_cingulate_cortex_BA24	1.4443e-12	5.33236e-09	-7.07974	1.60294e-51	1.24388e-47	-15.1007	Artery_Tibial	4.67118e-13	5.92426e-10	-7.23454	2.45955e-49	1.41873e-45	-14.7651	NA	NA	NA	NA	NA	NA	1	1	1	0	3	2.2693	-7.67629	-2.344	15.5206	-2.55001	15.0473	NA	NA	0.02325	1.6376e-14	0.0190782	2.51551e-54	0.0107718	3.59654e-51	NA	NA	0.450648	9.26268e-12	0.546815	2.89862e-50	0.365775	1.16611e-47	NA	NA
PGAP3	1.217e-11	1.5495e-08	-6.77818	3.4472e-14	2.51789e-11	7.58031	Brain_Anterior_cingulate_cortex_BA24	1.4443e-12	5.33236e-09	-7.07974	1.60294e-51	1.24388e-47	-15.1007	Brain_Anterior_cingulate_cortex_BA24	8.27326e-12	1.61614e-08	6.83373	2.45955e-49	3.88118e-45	14.7651	NA	NA	NA	NA	NA	NA	1	1	1	0	3	2.2693	-7.67629	-2.344	15.5206	2.155	-15.2244	NA	NA	0.02325	1.6376e-14	0.0190782	2.51551e-54	0.0311619	2.43528e-52	NA	NA	0.450648	9.26268e-12	0.546815	2.89862e-50	0.51774	5.50909e-48	NA	NA
PGAP3	1.217e-11	1.5495e-08	-6.77818	3.4472e-14	2.51789e-11	7.58031	Brain_Anterior_cingulate_cortex_BA24	1.4443e-12	5.33236e-09	-7.07974	1.60294e-51	1.24388e-47	-15.1007	Brain_Caudate_basal_ganglia	4.67118e-13	1.01377e-09	-7.23454	2.45955e-49	2.1558e-45	-14.7651	NA	NA	NA	NA	NA	NA	1	1	1	0	3	2.2693	-7.67629	-2.344	15.5206	-2.55001	15.0473	NA	NA	0.02325	1.6376e-14	0.0190782	2.51551e-54	0.0107718	3.59654e-51	NA	NA	0.450648	9.26268e-12	0.546815	2.89862e-50	0.370538	2.25917e-47	NA	NA
PGAP3	1.217e-11	1.5495e-08	-6.77818	3.4472e-14	2.51789e-11	7.58031	Brain_Anterior_cingulate_cortex_BA24	1.4443e-12	5.33236e-09	-7.07974	1.60294e-51	1.24388e-47	-15.1007	Brain_Cerebellar_Hemisphere	4.67118e-13	7.70822e-10	-7.23454	2.45955e-49	2.69555e-45	-14.7651	NA	NA	NA	NA	NA	NA	1	1	1	0	3	2.2693	-7.67629	-2.344	15.5206	-2.55001	15.0473	NA	NA	0.02325	1.6376e-14	0.0190782	2.51551e-54	0.0107718	3.59654e-51	NA	NA	0.450648	9.26268e-12	0.546815	2.89862e-50	0.341553	2.80629e-47	NA	NA
PGAP3	1.217e-11	1.5495e-08	-6.77818	3.4472e-14	2.51789e-11	7.58031	Brain_Anterior_cingulate_cortex_BA24	1.4443e-12	5.33236e-09	-7.07974	1.60294e-51	1.24388e-47	-15.1007	Brain_Cerebellum	4.73025e-13	5.56368e-10	7.23283	1.60294e-51	3.62121e-47	15.1007	NA	NA	NA	NA	NA	NA	1	1	1	0	3	2.2693	-7.67629	-2.344	15.5206	2.51792	-15.398	NA	NA	0.02325	1.6376e-14	0.0190782	2.51551e-54	0.0118049	1.68858e-53	NA	NA	0.450648	9.26268e-12	0.546815	2.89862e-50	0.366485	3.91407e-49	NA	NA
PGAP3	1.217e-11	1.5495e-08	-6.77818	3.4472e-14	2.51789e-11	7.58031	Brain_Anterior_cingulate_cortex_BA24	1.4443e-12	5.33236e-09	-7.07974	1.60294e-51	1.24388e-47	-15.1007	Brain_Cortex	4.67118e-13	9.42824e-10	-7.23454	2.45955e-49	4.76416e-45	-14.7651	NA	NA	NA	NA	NA	NA	1	1	1	0	3	2.2693	-7.67629	-2.344	15.5206	-2.55001	15.0473	NA	NA	0.02325	1.6376e-14	0.0190782	2.51551e-54	0.0107718	3.59654e-51	NA	NA	0.450648	9.26268e-12	0.546815	2.89862e-50	0.356656	1.65423e-47	NA	NA
PGAP3	1.217e-11	1.5495e-08	-6.77818	3.4472e-14	2.51789e-11	7.58031	Brain_Anterior_cingulate_cortex_BA24	1.4443e-12	5.33236e-09	-7.07974	1.60294e-51	1.24388e-47	-15.1007	Brain_Frontal_Cortex_BA9	4.73025e-13	8.63707e-10	7.23283	1.60294e-51	2.81765e-47	15.1007	NA	NA	NA	NA	NA	NA	1	1	1	0	3	2.2693	-7.67629	-2.344	15.5206	2.51792	-15.398	NA	NA	0.02325	1.6376e-14	0.0190782	2.51551e-54	0.0118049	1.68858e-53	NA	NA	0.450648	9.26268e-12	0.546815	2.89862e-50	0.391884	2.10735e-49	NA	NA
PGAP3	1.217e-11	1.5495e-08	-6.77818	3.4472e-14	2.51789e-11	7.58031	Brain_Anterior_cingulate_cortex_BA24	1.4443e-12	5.33236e-09	-7.07974	1.60294e-51	1.24388e-47	-15.1007	Brain_Hypothalamus	3.90864e-11	8.9544e-08	-6.6075	3.37372e-47	5.55314e-43	-14.4295	NA	NA	NA	NA	NA	NA	1	1	1	0	3	2.2693	-7.67629	-2.344	15.5206	-1.94195	14.9007	NA	NA	0.02325	1.6376e-14	0.0190782	2.51551e-54	0.0521435	3.261e-50	NA	NA	0.450648	9.26268e-12	0.546815	2.89862e-50	0.583752	3.85972e-46	NA	NA
PGAP3	1.217e-11	1.5495e-08	-6.77818	3.4472e-14	2.51789e-11	7.58031	Brain_Anterior_cingulate_cortex_BA24	1.4443e-12	5.33236e-09	-7.07974	1.60294e-51	1.24388e-47	-15.1007	Brain_Nucleus_accumbens_basal_ganglia	4.67118e-13	1.0345e-09	-7.23454	2.45955e-49	4.40777e-45	-14.7651	NA	NA	NA	NA	NA	NA	1	1	1	0	3	2.2693	-7.67629	-2.344	15.5206	-2.55001	15.0473	NA	NA	0.02325	1.6376e-14	0.0190782	2.51551e-54	0.0107718	3.59654e-51	NA	NA	0.450648	9.26268e-12	0.546815	2.89862e-50	0.373168	2.30565e-47	NA	NA
PGAP3	1.217e-11	1.5495e-08	-6.77818	3.4472e-14	2.51789e-11	7.58031	Brain_Anterior_cingulate_cortex_BA24	1.4443e-12	5.33236e-09	-7.07974	1.60294e-51	1.24388e-47	-15.1007	Brain_Putamen_basal_ganglia	4.73025e-13	9.08465e-10	7.23283	1.60294e-51	2.48713e-47	15.1007	NA	NA	NA	NA	NA	NA	1	1	1	0	3	2.2693	-7.67629	-2.344	15.5206	2.51792	-15.398	NA	NA	0.02325	1.6376e-14	0.0190782	2.51551e-54	0.0118049	1.68858e-53	NA	NA	0.450648	9.26268e-12	0.546815	2.89862e-50	0.394436	3.7554e-49	NA	NA
PGAP3	1.217e-11	1.5495e-08	-6.77818	3.4472e-14	2.51789e-11	7.58031	Brain_Anterior_cingulate_cortex_BA24	1.4443e-12	5.33236e-09	-7.07974	1.60294e-51	1.24388e-47	-15.1007	Brain_Spinal_cord_cervical_c-1	4.67118e-13	9.04001e-10	-7.23454	2.45955e-49	1.92472e-45	-14.7651	NA	NA	NA	NA	NA	NA	1	1	1	0	3	2.2693	-7.67629	-2.344	15.5206	-2.55001	15.0473	NA	NA	0.02325	1.6376e-14	0.0190782	2.51551e-54	0.0107718	3.59654e-51	NA	NA	0.450648	9.26268e-12	0.546815	2.89862e-50	0.384906	2.68398e-47	NA	NA
PGAP3	1.217e-11	1.5495e-08	-6.77818	3.4472e-14	2.51789e-11	7.58031	Brain_Anterior_cingulate_cortex_BA24	1.4443e-12	5.33236e-09	-7.07974	1.60294e-51	1.24388e-47	-15.1007	Breast_Mammary_Tissue	1.44693e-13	2.20762e-10	7.39195	1.60294e-51	1.33536e-47	15.1007	NA	NA	NA	NA	NA	NA	1	1	1	0	3	2.2693	-7.67629	-2.344	15.5206	2.68617	-15.392	NA	NA	0.02325	1.6376e-14	0.0190782	2.51551e-54	0.00722763	1.85296e-53	NA	NA	0.450648	9.26268e-12	0.546815	2.89862e-50	0.311235	1.63283e-49	NA	NA
PGAP3	1.217e-11	1.5495e-08	-6.77818	3.4472e-14	2.51789e-11	7.58031	Brain_Anterior_cingulate_cortex_BA24	1.4443e-12	5.33236e-09	-7.07974	1.60294e-51	1.24388e-47	-15.1007	Cells_Cultured_fibroblasts	1.44693e-13	2.24676e-10	7.39195	1.60294e-51	8.29082e-48	15.1007	NA	NA	NA	NA	NA	NA	1	1	1	0	3	2.2693	-7.67629	-2.344	15.5206	2.68617	-15.392	NA	NA	0.02325	1.6376e-14	0.0190782	2.51551e-54	0.00722763	1.85296e-53	NA	NA	0.450648	9.26268e-12	0.546815	2.89862e-50	0.305437	7.77212e-50	NA	NA
PGAP3	1.217e-11	1.5495e-08	-6.77818	3.4472e-14	2.51789e-11	7.58031	Brain_Anterior_cingulate_cortex_BA24	1.4443e-12	5.33236e-09	-7.07974	1.60294e-51	1.24388e-47	-15.1007	Cells_EBV-transformed_lymphocytes	4.67118e-13	6.81255e-10	-7.23454	2.45955e-49	1.00596e-45	-14.7651	NA	NA	NA	NA	NA	NA	1	1	1	0	3	2.2693	-7.67629	-2.344	15.5206	-2.55001	15.0473	NA	NA	0.02325	1.6376e-14	0.0190782	2.51551e-54	0.0107718	3.59654e-51	NA	NA	0.450648	9.26268e-12	0.546815	2.89862e-50	0.356956	1.74426e-47	NA	NA
PGAP3	1.217e-11	1.5495e-08	-6.77818	3.4472e-14	2.51789e-11	7.58031	Brain_Anterior_cingulate_cortex_BA24	1.4443e-12	5.33236e-09	-7.07974	1.60294e-51	1.24388e-47	-15.1007	Colon_Sigmoid	4.67118e-13	7.36807e-10	-7.23454	2.45955e-49	1.13572e-45	-14.7651	NA	NA	NA	NA	NA	NA	1	1	1	0	3	2.2693	-7.67629	-2.344	15.5206	-2.55001	15.0473	NA	NA	0.02325	1.6376e-14	0.0190782	2.51551e-54	0.0107718	3.59654e-51	NA	NA	0.450648	9.26268e-12	0.546815	2.89862e-50	0.361279	1.96101e-47	NA	NA
PGAP3	1.217e-11	1.5495e-08	-6.77818	3.4472e-14	2.51789e-11	7.58031	Brain_Anterior_cingulate_cortex_BA24	1.4443e-12	5.33236e-09	-7.07974	1.60294e-51	1.24388e-47	-15.1007	Colon_Transverse	1.99187e-13	4.10298e-10	7.34934	2.92043e-52	2.22965e-48	15.2125	NA	NA	NA	NA	NA	NA	1	1	1	0	3	2.2693	-7.67629	-2.344	15.5206	2.64022	-15.4415	NA	NA	0.02325	1.6376e-14	0.0190782	2.51551e-54	0.00828534	8.60333e-54	NA	NA	0.450648	9.26268e-12	0.546815	2.89862e-50	0.333276	9.31225e-50	NA	NA
PGAP3	1.217e-11	1.5495e-08	-6.77818	3.4472e-14	2.51789e-11	7.58031	Brain_Anterior_cingulate_cortex_BA24	1.4443e-12	5.33236e-09	-7.07974	1.60294e-51	1.24388e-47	-15.1007	Esophagus_Gastroesophageal_Junction	4.67118e-13	5.12862e-10	7.23454	2.45955e-49	1.1248e-45	14.7651	NA	NA	NA	NA	NA	NA	1	1	1	0	3	2.2693	-7.67629	-2.344	15.5206	2.55001	-15.0473	NA	NA	0.02325	1.6376e-14	0.0190782	2.51551e-54	0.0107718	3.59654e-51	NA	NA	0.450648	9.26268e-12	0.546815	2.89862e-50	0.358955	1.16244e-47	NA	NA
PGAP3	1.217e-11	1.5495e-08	-6.77818	3.4472e-14	2.51789e-11	7.58031	Brain_Anterior_cingulate_cortex_BA24	1.4443e-12	5.33236e-09	-7.07974	1.60294e-51	1.24388e-47	-15.1007	Esophagus_Mucosa	3.91394e-11	3.52192e-08	-6.6073	1.6971e-46	1.16828e-42	-14.3177	NA	NA	NA	NA	NA	NA	1	1	1	0	3	2.2693	-7.67629	-2.344	15.5206	-1.95453	14.8682	NA	NA	0.02325	1.6376e-14	0.0190782	2.51551e-54	0.0506387	5.30248e-50	NA	NA	0.450648	9.26268e-12	0.546815	2.89862e-50	0.578851	2.21742e-46	NA	NA
PGAP3	1.217e-11	1.5495e-08	-6.77818	3.4472e-14	2.51789e-11	7.58031	Brain_Anterior_cingulate_cortex_BA24	1.4443e-12	5.33236e-09	-7.07974	1.60294e-51	1.24388e-47	-15.1007	Esophagus_Muscularis	4.67118e-13	6.25955e-10	-7.23454	2.45955e-49	1.39168e-45	-14.7651	NA	NA	NA	NA	NA	NA	1	1	1	0	3	2.2693	-7.67629	-2.344	15.5206	-2.55001	15.0473	NA	NA	0.02325	1.6376e-14	0.0190782	2.51551e-54	0.0107718	3.59654e-51	NA	NA	0.450648	9.26268e-12	0.546815	2.89862e-50	0.359122	1.43533e-47	NA	NA
PGAP3	1.217e-11	1.5495e-08	-6.77818	3.4472e-14	2.51789e-11	7.58031	Brain_Anterior_cingulate_cortex_BA24	1.4443e-12	5.33236e-09	-7.07974	1.60294e-51	1.24388e-47	-15.1007	Heart_Atrial_Appendage	4.73025e-13	7.60206e-10	7.23283	1.60294e-51	6.46595e-48	15.1007	NA	NA	NA	NA	NA	NA	1	1	1	0	3	2.2693	-7.67629	-2.344	15.5206	2.51792	-15.398	NA	NA	0.02325	1.6376e-14	0.0190782	2.51551e-54	0.0118049	1.68858e-53	NA	NA	0.450648	9.26268e-12	0.546815	2.89862e-50	0.362752	9.67692e-50	NA	NA
PGAP3	1.217e-11	1.5495e-08	-6.77818	3.4472e-14	2.51789e-11	7.58031	Brain_Anterior_cingulate_cortex_BA24	1.4443e-12	5.33236e-09	-7.07974	1.60294e-51	1.24388e-47	-15.1007	Heart_Left_Ventricle	1.44693e-13	2.64077e-10	7.39195	1.60294e-51	1.29398e-47	15.1007	NA	NA	NA	NA	NA	NA	1	1	1	0	3	2.2693	-7.67629	-2.344	15.5206	2.68617	-15.392	NA	NA	0.02325	1.6376e-14	0.0190782	2.51551e-54	0.00722763	1.85296e-53	NA	NA	0.450648	9.26268e-12	0.546815	2.89862e-50	0.324192	8.52882e-50	NA	NA
PGAP3	1.217e-11	1.5495e-08	-6.77818	3.4472e-14	2.51789e-11	7.58031	Brain_Anterior_cingulate_cortex_BA24	1.4443e-12	5.33236e-09	-7.07974	1.60294e-51	1.24388e-47	-15.1007	Kidney_Cortex	1.44693e-13	1.81869e-10	7.39195	1.60294e-51	2.05433e-47	15.1007	NA	NA	NA	NA	NA	NA	1	1	1	0	3	2.2693	-7.67629	-2.344	15.5206	2.68617	-15.392	NA	NA	0.02325	1.6376e-14	0.0190782	2.51551e-54	0.00722763	1.85296e-53	NA	NA	0.450648	9.26268e-12	0.546815	2.89862e-50	0.317164	1.14414e-49	NA	NA
PGAP3	1.217e-11	1.5495e-08	-6.77818	3.4472e-14	2.51789e-11	7.58031	Brain_Anterior_cingulate_cortex_BA24	1.4443e-12	5.33236e-09	-7.07974	1.60294e-51	1.24388e-47	-15.1007	Liver	9.687e-12	1.36185e-08	6.81108	6.62372e-48	9.67395e-44	14.5414	NA	NA	NA	NA	NA	NA	1	1	1	0	3	2.2693	-7.67629	-2.344	15.5206	2.25414	-14.8899	NA	NA	0.02325	1.6376e-14	0.0190782	2.51551e-54	0.0241874	3.83434e-50	NA	NA	0.450648	9.26268e-12	0.546815	2.89862e-50	0.477576	1.98398e-46	NA	NA
PGAP3	1.217e-11	1.5495e-08	-6.77818	3.4472e-14	2.51789e-11	7.58031	Brain_Anterior_cingulate_cortex_BA24	1.4443e-12	5.33236e-09	-7.07974	1.60294e-51	1.24388e-47	-15.1007	Lung	4.67118e-13	6.28068e-10	-7.23454	2.45955e-49	2.05012e-45	-14.7651	NA	NA	NA	NA	NA	NA	1	1	1	0	3	2.2693	-7.67629	-2.344	15.5206	-2.55001	15.0473	NA	NA	0.02325	1.6376e-14	0.0190782	2.51551e-54	0.0107718	3.59654e-51	NA	NA	0.450648	9.26268e-12	0.546815	2.89862e-50	0.345982	1.58527e-47	NA	NA
PGAP3	1.217e-11	1.5495e-08	-6.77818	3.4472e-14	2.51789e-11	7.58031	Brain_Anterior_cingulate_cortex_BA24	1.4443e-12	5.33236e-09	-7.07974	1.60294e-51	1.24388e-47	-15.1007	Muscle_Skeletal	4.67118e-13	7.52371e-10	-7.23454	2.45955e-49	2.21778e-45	-14.7651	NA	NA	NA	NA	NA	NA	1	1	1	0	3	2.2693	-7.67629	-2.344	15.5206	-2.55001	15.0473	NA	NA	0.02325	1.6376e-14	0.0190782	2.51551e-54	0.0107718	3.59654e-51	NA	NA	0.450648	9.26268e-12	0.546815	2.89862e-50	0.360679	2.27967e-47	NA	NA
PGAP3	1.217e-11	1.5495e-08	-6.77818	3.4472e-14	2.51789e-11	7.58031	Brain_Anterior_cingulate_cortex_BA24	1.4443e-12	5.33236e-09	-7.07974	1.60294e-51	1.24388e-47	-15.1007	Nerve_Tibial	1.44693e-13	2.08804e-10	7.39195	1.60294e-51	1.38708e-47	15.1007	NA	NA	NA	NA	NA	NA	1	1	1	0	3	2.2693	-7.67629	-2.344	15.5206	2.68617	-15.392	NA	NA	0.02325	1.6376e-14	0.0190782	2.51551e-54	0.00722763	1.85296e-53	NA	NA	0.450648	9.26268e-12	0.546815	2.89862e-50	0.312057	1.12175e-49	NA	NA
PGAP3	1.217e-11	1.5495e-08	-6.77818	3.4472e-14	2.51789e-11	7.58031	Brain_Anterior_cingulate_cortex_BA24	1.4443e-12	5.33236e-09	-7.07974	1.60294e-51	1.24388e-47	-15.1007	Ovary	1.44693e-13	2.73623e-10	7.39195	1.60294e-51	3.58402e-47	15.1007	NA	NA	NA	NA	NA	NA	1	1	1	0	3	2.2693	-7.67629	-2.344	15.5206	2.68617	-15.392	NA	NA	0.02325	1.6376e-14	0.0190782	2.51551e-54	0.00722763	1.85296e-53	NA	NA	0.450648	9.26268e-12	0.546815	2.89862e-50	0.298305	1.96433e-49	NA	NA
PGAP3	1.217e-11	1.5495e-08	-6.77818	3.4472e-14	2.51789e-11	7.58031	Brain_Anterior_cingulate_cortex_BA24	1.4443e-12	5.33236e-09	-7.07974	1.60294e-51	1.24388e-47	-15.1007	Pituitary	1.44693e-13	3.8346e-10	7.39195	1.60294e-51	3.76916e-47	15.1007	NA	NA	NA	NA	NA	NA	1	1	1	0	3	2.2693	-7.67629	-2.344	15.5206	2.68617	-15.392	NA	NA	0.02325	1.6376e-14	0.0190782	2.51551e-54	0.00722763	1.85296e-53	NA	NA	0.450648	9.26268e-12	0.546815	2.89862e-50	0.320661	1.5507e-49	NA	NA
PGAP3	1.217e-11	1.5495e-08	-6.77818	3.4472e-14	2.51789e-11	7.58031	Brain_Anterior_cingulate_cortex_BA24	1.4443e-12	5.33236e-09	-7.07974	1.60294e-51	1.24388e-47	-15.1007	Prostate	8.27326e-12	9.83864e-09	-6.83373	2.45955e-49	2.81865e-45	-14.7651	NA	NA	NA	NA	NA	NA	1	1	1	0	3	2.2693	-7.67629	-2.344	15.5206	-2.155	15.2244	NA	NA	0.02325	1.6376e-14	0.0190782	2.51551e-54	0.0311619	2.43528e-52	NA	NA	0.450648	9.26268e-12	0.546815	2.89862e-50	0.506485	1.99181e-48	NA	NA
PGAP3	1.217e-11	1.5495e-08	-6.77818	3.4472e-14	2.51789e-11	7.58031	Brain_Anterior_cingulate_cortex_BA24	1.4443e-12	5.33236e-09	-7.07974	1.60294e-51	1.24388e-47	-15.1007	Skin_Not_Sun_Exposed_Suprapubic	1.44693e-13	2.56082e-10	7.39195	1.60294e-51	1.26478e-47	15.1007	NA	NA	NA	NA	NA	NA	1	1	1	0	3	2.2693	-7.67629	-2.344	15.5206	2.68617	-15.392	NA	NA	0.02325	1.6376e-14	0.0190782	2.51551e-54	0.00722763	1.85296e-53	NA	NA	0.450648	9.26268e-12	0.546815	2.89862e-50	0.300467	8.85028e-50	NA	NA
PGAP3	1.217e-11	1.5495e-08	-6.77818	3.4472e-14	2.51789e-11	7.58031	Brain_Anterior_cingulate_cortex_BA24	1.4443e-12	5.33236e-09	-7.07974	1.60294e-51	1.24388e-47	-15.1007	Skin_Sun_Exposed_Lower_leg	4.67118e-13	6.00097e-10	-7.23454	2.45955e-49	1.47014e-45	-14.7651	NA	NA	NA	NA	NA	NA	1	1	1	0	3	2.2693	-7.67629	-2.344	15.5206	-2.55001	15.0473	NA	NA	0.02325	1.6376e-14	0.0190782	2.51551e-54	0.0107718	3.59654e-51	NA	NA	0.450648	9.26268e-12	0.546815	2.89862e-50	0.346338	1.51684e-47	NA	NA
PGAP3	1.217e-11	1.5495e-08	-6.77818	3.4472e-14	2.51789e-11	7.58031	Brain_Anterior_cingulate_cortex_BA24	1.4443e-12	5.33236e-09	-7.07974	1.60294e-51	1.24388e-47	-15.1007	Small_Intestine_Terminal_Ileum	1.44693e-13	2.80627e-10	7.39195	1.60294e-51	1.71387e-47	15.1007	NA	NA	NA	NA	NA	NA	1	1	1	0	3	2.2693	-7.67629	-2.344	15.5206	2.68617	-15.392	NA	NA	0.02325	1.6376e-14	0.0190782	2.51551e-54	0.00722763	1.85296e-53	NA	NA	0.450648	9.26268e-12	0.546815	2.89862e-50	0.313291	1.88977e-49	NA	NA
PGAP3	1.217e-11	1.5495e-08	-6.77818	3.4472e-14	2.51789e-11	7.58031	Brain_Anterior_cingulate_cortex_BA24	1.4443e-12	5.33236e-09	-7.07974	1.60294e-51	1.24388e-47	-15.1007	Spleen	1.99187e-13	3.11989e-10	7.34934	2.92043e-52	3.21131e-48	15.2125	NA	NA	NA	NA	NA	NA	1	1	1	0	3	2.2693	-7.67629	-2.344	15.5206	2.64022	-15.4415	NA	NA	0.02325	1.6376e-14	0.0190782	2.51551e-54	0.00828534	8.60333e-54	NA	NA	0.450648	9.26268e-12	0.546815	2.89862e-50	0.31524	1.24628e-49	NA	NA
PGAP3	1.217e-11	1.5495e-08	-6.77818	3.4472e-14	2.51789e-11	7.58031	Brain_Anterior_cingulate_cortex_BA24	1.4443e-12	5.33236e-09	-7.07974	1.60294e-51	1.24388e-47	-15.1007	Stomach	4.67118e-13	6.08693e-10	-7.23454	2.45955e-49	1.22043e-45	-14.7651	NA	NA	NA	NA	NA	NA	1	1	1	0	3	2.2693	-7.67629	-2.344	15.5206	-2.55001	15.0473	NA	NA	0.02325	1.6376e-14	0.0190782	2.51551e-54	0.0107718	3.59654e-51	NA	NA	0.450648	9.26268e-12	0.546815	2.89862e-50	0.358653	1.70242e-47	NA	NA
PGAP3	1.217e-11	1.5495e-08	-6.77818	3.4472e-14	2.51789e-11	7.58031	Brain_Anterior_cingulate_cortex_BA24	1.4443e-12	5.33236e-09	-7.07974	1.60294e-51	1.24388e-47	-15.1007	Testis	3.90864e-11	7.17979e-08	-6.6075	3.37372e-47	4.32375e-43	-14.4295	NA	NA	NA	NA	NA	NA	1	1	1	0	3	2.2693	-7.67629	-2.344	15.5206	-1.94195	14.9007	NA	NA	0.02325	1.6376e-14	0.0190782	2.51551e-54	0.0521435	3.261e-50	NA	NA	0.450648	9.26268e-12	0.546815	2.89862e-50	0.605111	2.96528e-46	NA	NA
PGAP3	1.217e-11	1.5495e-08	-6.77818	3.4472e-14	2.51789e-11	7.58031	Brain_Anterior_cingulate_cortex_BA24	1.4443e-12	5.33236e-09	-7.07974	1.60294e-51	1.24388e-47	-15.1007	Uterus	3.91394e-11	3.74138e-08	-6.6073	1.6971e-46	9.06504e-43	-14.3177	NA	NA	NA	NA	NA	NA	1	1	1	0	3	2.2693	-7.67629	-2.344	15.5206	-1.95453	14.8682	NA	NA	0.02325	1.6376e-14	0.0190782	2.51551e-54	0.0506387	5.30248e-50	NA	NA	0.450648	9.26268e-12	0.546815	2.89862e-50	0.574536	2.6888e-46	NA	NA
PGAP3	1.217e-11	1.5495e-08	-6.77818	3.4472e-14	2.51789e-11	7.58031	Brain_Anterior_cingulate_cortex_BA24	1.4443e-12	5.33236e-09	-7.07974	1.60294e-51	1.24388e-47	-15.1007	Vagina	1.44693e-13	2.44974e-10	7.39195	1.60294e-51	3.19515e-47	15.1007	NA	NA	NA	NA	NA	NA	1	1	1	0	3	2.2693	-7.67629	-2.344	15.5206	2.68617	-15.392	NA	NA	0.02325	1.6376e-14	0.0190782	2.51551e-54	0.00722763	1.85296e-53	NA	NA	0.450648	9.26268e-12	0.546815	2.89862e-50	0.325134	1.76106e-49	NA	NA
PGAP3	1.217e-11	1.5495e-08	-6.77818	3.4472e-14	2.51789e-11	7.58031	Brain_Anterior_cingulate_cortex_BA24	1.4443e-12	5.33236e-09	-7.07974	1.60294e-51	1.24388e-47	-15.1007	Whole_Blood	4.73025e-13	7.23491e-10	7.23283	1.60294e-51	2.16237e-47	15.1007	NA	NA	NA	NA	NA	NA	1	1	1	0	3	2.2693	-7.67629	-2.344	15.5206	2.51792	-15.398	NA	NA	0.02325	1.6376e-14	0.0190782	2.51551e-54	0.0118049	1.68858e-53	NA	NA	0.450648	9.26268e-12	0.546815	2.89862e-50	0.389763	1.62585e-49	NA	NA
PGAP3	1.217e-11	1.5495e-08	-6.77818	3.4472e-14	2.51789e-11	7.58031	Brain_Anterior_cingulate_cortex_BA24	1.4443e-12	5.33236e-09	-7.07974	1.60294e-51	1.24388e-47	-15.1007	smultixcan	1.43422e-12	2.59242e-09	6.73494	3.4738e-49	1.86316e-45	14.7371	NA	NA	NA	NA	NA	NA	1	1	1	0	3	2.2693	-7.67629	-2.344	15.5206	2.33109	-14.3114	NA	NA	0.02325	1.6376e-14	0.0190782	2.51551e-54	0.0150237	6.55975e-52	NA	NA	0.450648	9.26268e-12	0.546815	2.89862e-50	0.389557	3.10491e-48	NA	NA
PGAP3	1.217e-11	1.5495e-08	-6.77818	3.4472e-14	2.51789e-11	7.58031	Brain_Caudate_basal_ganglia	2.34295e-14	1.36242e-10	-7.63025	1.639e-54	1.36447e-50	-15.5481	Adipose_Subcutaneous	3.91394e-11	3.04402e-08	-6.6073	1.6971e-46	5.93086e-43	-14.3177	NA	NA	NA	NA	NA	NA	1	1	1	0	3	2.2693	-7.67629	-2.84885	15.7423	-1.95453	14.8682	NA	NA	0.02325	1.6376e-14	0.00438778	7.76188e-56	0.0506387	5.30248e-50	NA	NA	0.450648	9.26268e-12	0.320496	9.37635e-52	0.587356	2.26999e-46	NA	NA
PGAP3	1.217e-11	1.5495e-08	-6.77818	3.4472e-14	2.51789e-11	7.58031	Brain_Caudate_basal_ganglia	2.34295e-14	1.36242e-10	-7.63025	1.639e-54	1.36447e-50	-15.5481	Adipose_Visceral_Omentum	1.44693e-13	2.27978e-10	7.39195	1.60294e-51	9.40807e-48	15.1007	NA	NA	NA	NA	NA	NA	1	1	1	0	3	2.2693	-7.67629	-2.84885	15.7423	2.68617	-15.392	NA	NA	0.02325	1.6376e-14	0.00438778	7.76188e-56	0.00722763	1.85296e-53	NA	NA	0.450648	9.26268e-12	0.320496	9.37635e-52	0.312459	1.02129e-49	NA	NA
PGAP3	1.217e-11	1.5495e-08	-6.77818	3.4472e-14	2.51789e-11	7.58031	Brain_Caudate_basal_ganglia	2.34295e-14	1.36242e-10	-7.63025	1.639e-54	1.36447e-50	-15.5481	Adrenal_Gland	4.67118e-13	8.07896e-10	-7.23454	2.45955e-49	1.24201e-45	-14.7651	NA	NA	NA	NA	NA	NA	1	1	1	0	3	2.2693	-7.67629	-2.84885	15.7423	-2.55001	15.0473	NA	NA	0.02325	1.6376e-14	0.00438778	7.76188e-56	0.0107718	3.59654e-51	NA	NA	0.450648	9.26268e-12	0.320496	9.37635e-52	0.367324	1.72077e-47	NA	NA
PGAP3	1.217e-11	1.5495e-08	-6.77818	3.4472e-14	2.51789e-11	7.58031	Brain_Caudate_basal_ganglia	2.34295e-14	1.36242e-10	-7.63025	1.639e-54	1.36447e-50	-15.5481	Artery_Aorta	1.7068e-10	1.15467e-07	-6.38564	4.44477e-41	1.67338e-37	-13.4228	NA	NA	NA	NA	NA	NA	1	1	1	0	3	2.2693	-7.67629	-2.84885	15.7423	-1.88233	13.9191	NA	NA	0.02325	1.6376e-14	0.00438778	7.76188e-56	0.059791	4.85064e-44	NA	NA	0.450648	9.26268e-12	0.320496	9.37635e-52	0.607378	1.29266e-40	NA	NA
PGAP3	1.217e-11	1.5495e-08	-6.77818	3.4472e-14	2.51789e-11	7.58031	Brain_Caudate_basal_ganglia	2.34295e-14	1.36242e-10	-7.63025	1.639e-54	1.36447e-50	-15.5481	Artery_Coronary	4.73025e-13	6.2102e-10	7.23283	1.60294e-51	3.58659e-47	15.1007	NA	NA	NA	NA	NA	NA	1	1	1	0	3	2.2693	-7.67629	-2.84885	15.7423	2.51792	-15.398	NA	NA	0.02325	1.6376e-14	0.00438778	7.76188e-56	0.0118049	1.68858e-53	NA	NA	0.450648	9.26268e-12	0.320496	9.37635e-52	0.369392	1.34027e-49	NA	NA
PGAP3	1.217e-11	1.5495e-08	-6.77818	3.4472e-14	2.51789e-11	7.58031	Brain_Caudate_basal_ganglia	2.34295e-14	1.36242e-10	-7.63025	1.639e-54	1.36447e-50	-15.5481	Artery_Tibial	4.67118e-13	5.92426e-10	-7.23454	2.45955e-49	1.41873e-45	-14.7651	NA	NA	NA	NA	NA	NA	1	1	1	0	3	2.2693	-7.67629	-2.84885	15.7423	-2.55001	15.0473	NA	NA	0.02325	1.6376e-14	0.00438778	7.76188e-56	0.0107718	3.59654e-51	NA	NA	0.450648	9.26268e-12	0.320496	9.37635e-52	0.365775	1.16611e-47	NA	NA
PGAP3	1.217e-11	1.5495e-08	-6.77818	3.4472e-14	2.51789e-11	7.58031	Brain_Caudate_basal_ganglia	2.34295e-14	1.36242e-10	-7.63025	1.639e-54	1.36447e-50	-15.5481	Brain_Anterior_cingulate_cortex_BA24	8.27326e-12	1.61614e-08	6.83373	2.45955e-49	3.88118e-45	14.7651	NA	NA	NA	NA	NA	NA	1	1	1	0	3	2.2693	-7.67629	-2.84885	15.7423	2.155	-15.2244	NA	NA	0.02325	1.6376e-14	0.00438778	7.76188e-56	0.0311619	2.43528e-52	NA	NA	0.450648	9.26268e-12	0.320496	9.37635e-52	0.51774	5.50909e-48	NA	NA
PGAP3	1.217e-11	1.5495e-08	-6.77818	3.4472e-14	2.51789e-11	7.58031	Brain_Caudate_basal_ganglia	2.34295e-14	1.36242e-10	-7.63025	1.639e-54	1.36447e-50	-15.5481	Brain_Caudate_basal_ganglia	4.67118e-13	1.01377e-09	-7.23454	2.45955e-49	2.1558e-45	-14.7651	NA	NA	NA	NA	NA	NA	1	1	1	0	3	2.2693	-7.67629	-2.84885	15.7423	-2.55001	15.0473	NA	NA	0.02325	1.6376e-14	0.00438778	7.76188e-56	0.0107718	3.59654e-51	NA	NA	0.450648	9.26268e-12	0.320496	9.37635e-52	0.370538	2.25917e-47	NA	NA
PGAP3	1.217e-11	1.5495e-08	-6.77818	3.4472e-14	2.51789e-11	7.58031	Brain_Caudate_basal_ganglia	2.34295e-14	1.36242e-10	-7.63025	1.639e-54	1.36447e-50	-15.5481	Brain_Cerebellar_Hemisphere	4.67118e-13	7.70822e-10	-7.23454	2.45955e-49	2.69555e-45	-14.7651	NA	NA	NA	NA	NA	NA	1	1	1	0	3	2.2693	-7.67629	-2.84885	15.7423	-2.55001	15.0473	NA	NA	0.02325	1.6376e-14	0.00438778	7.76188e-56	0.0107718	3.59654e-51	NA	NA	0.450648	9.26268e-12	0.320496	9.37635e-52	0.341553	2.80629e-47	NA	NA
PGAP3	1.217e-11	1.5495e-08	-6.77818	3.4472e-14	2.51789e-11	7.58031	Brain_Caudate_basal_ganglia	2.34295e-14	1.36242e-10	-7.63025	1.639e-54	1.36447e-50	-15.5481	Brain_Cerebellum	4.73025e-13	5.56368e-10	7.23283	1.60294e-51	3.62121e-47	15.1007	NA	NA	NA	NA	NA	NA	1	1	1	0	3	2.2693	-7.67629	-2.84885	15.7423	2.51792	-15.398	NA	NA	0.02325	1.6376e-14	0.00438778	7.76188e-56	0.0118049	1.68858e-53	NA	NA	0.450648	9.26268e-12	0.320496	9.37635e-52	0.366485	3.91407e-49	NA	NA
PGAP3	1.217e-11	1.5495e-08	-6.77818	3.4472e-14	2.51789e-11	7.58031	Brain_Caudate_basal_ganglia	2.34295e-14	1.36242e-10	-7.63025	1.639e-54	1.36447e-50	-15.5481	Brain_Cortex	4.67118e-13	9.42824e-10	-7.23454	2.45955e-49	4.76416e-45	-14.7651	NA	NA	NA	NA	NA	NA	1	1	1	0	3	2.2693	-7.67629	-2.84885	15.7423	-2.55001	15.0473	NA	NA	0.02325	1.6376e-14	0.00438778	7.76188e-56	0.0107718	3.59654e-51	NA	NA	0.450648	9.26268e-12	0.320496	9.37635e-52	0.356656	1.65423e-47	NA	NA
PGAP3	1.217e-11	1.5495e-08	-6.77818	3.4472e-14	2.51789e-11	7.58031	Brain_Caudate_basal_ganglia	2.34295e-14	1.36242e-10	-7.63025	1.639e-54	1.36447e-50	-15.5481	Brain_Frontal_Cortex_BA9	4.73025e-13	8.63707e-10	7.23283	1.60294e-51	2.81765e-47	15.1007	NA	NA	NA	NA	NA	NA	1	1	1	0	3	2.2693	-7.67629	-2.84885	15.7423	2.51792	-15.398	NA	NA	0.02325	1.6376e-14	0.00438778	7.76188e-56	0.0118049	1.68858e-53	NA	NA	0.450648	9.26268e-12	0.320496	9.37635e-52	0.391884	2.10735e-49	NA	NA
PGAP3	1.217e-11	1.5495e-08	-6.77818	3.4472e-14	2.51789e-11	7.58031	Brain_Caudate_basal_ganglia	2.34295e-14	1.36242e-10	-7.63025	1.639e-54	1.36447e-50	-15.5481	Brain_Hypothalamus	3.90864e-11	8.9544e-08	-6.6075	3.37372e-47	5.55314e-43	-14.4295	NA	NA	NA	NA	NA	NA	1	1	1	0	3	2.2693	-7.67629	-2.84885	15.7423	-1.94195	14.9007	NA	NA	0.02325	1.6376e-14	0.00438778	7.76188e-56	0.0521435	3.261e-50	NA	NA	0.450648	9.26268e-12	0.320496	9.37635e-52	0.583752	3.85972e-46	NA	NA
PGAP3	1.217e-11	1.5495e-08	-6.77818	3.4472e-14	2.51789e-11	7.58031	Brain_Caudate_basal_ganglia	2.34295e-14	1.36242e-10	-7.63025	1.639e-54	1.36447e-50	-15.5481	Brain_Nucleus_accumbens_basal_ganglia	4.67118e-13	1.0345e-09	-7.23454	2.45955e-49	4.40777e-45	-14.7651	NA	NA	NA	NA	NA	NA	1	1	1	0	3	2.2693	-7.67629	-2.84885	15.7423	-2.55001	15.0473	NA	NA	0.02325	1.6376e-14	0.00438778	7.76188e-56	0.0107718	3.59654e-51	NA	NA	0.450648	9.26268e-12	0.320496	9.37635e-52	0.373168	2.30565e-47	NA	NA
PGAP3	1.217e-11	1.5495e-08	-6.77818	3.4472e-14	2.51789e-11	7.58031	Brain_Caudate_basal_ganglia	2.34295e-14	1.36242e-10	-7.63025	1.639e-54	1.36447e-50	-15.5481	Brain_Putamen_basal_ganglia	4.73025e-13	9.08465e-10	7.23283	1.60294e-51	2.48713e-47	15.1007	NA	NA	NA	NA	NA	NA	1	1	1	0	3	2.2693	-7.67629	-2.84885	15.7423	2.51792	-15.398	NA	NA	0.02325	1.6376e-14	0.00438778	7.76188e-56	0.0118049	1.68858e-53	NA	NA	0.450648	9.26268e-12	0.320496	9.37635e-52	0.394436	3.7554e-49	NA	NA
PGAP3	1.217e-11	1.5495e-08	-6.77818	3.4472e-14	2.51789e-11	7.58031	Brain_Caudate_basal_ganglia	2.34295e-14	1.36242e-10	-7.63025	1.639e-54	1.36447e-50	-15.5481	Brain_Spinal_cord_cervical_c-1	4.67118e-13	9.04001e-10	-7.23454	2.45955e-49	1.92472e-45	-14.7651	NA	NA	NA	NA	NA	NA	1	1	1	0	3	2.2693	-7.67629	-2.84885	15.7423	-2.55001	15.0473	NA	NA	0.02325	1.6376e-14	0.00438778	7.76188e-56	0.0107718	3.59654e-51	NA	NA	0.450648	9.26268e-12	0.320496	9.37635e-52	0.384906	2.68398e-47	NA	NA
PGAP3	1.217e-11	1.5495e-08	-6.77818	3.4472e-14	2.51789e-11	7.58031	Brain_Caudate_basal_ganglia	2.34295e-14	1.36242e-10	-7.63025	1.639e-54	1.36447e-50	-15.5481	Breast_Mammary_Tissue	1.44693e-13	2.20762e-10	7.39195	1.60294e-51	1.33536e-47	15.1007	NA	NA	NA	NA	NA	NA	1	1	1	0	3	2.2693	-7.67629	-2.84885	15.7423	2.68617	-15.392	NA	NA	0.02325	1.6376e-14	0.00438778	7.76188e-56	0.00722763	1.85296e-53	NA	NA	0.450648	9.26268e-12	0.320496	9.37635e-52	0.311235	1.63283e-49	NA	NA
PGAP3	1.217e-11	1.5495e-08	-6.77818	3.4472e-14	2.51789e-11	7.58031	Brain_Caudate_basal_ganglia	2.34295e-14	1.36242e-10	-7.63025	1.639e-54	1.36447e-50	-15.5481	Cells_Cultured_fibroblasts	1.44693e-13	2.24676e-10	7.39195	1.60294e-51	8.29082e-48	15.1007	NA	NA	NA	NA	NA	NA	1	1	1	0	3	2.2693	-7.67629	-2.84885	15.7423	2.68617	-15.392	NA	NA	0.02325	1.6376e-14	0.00438778	7.76188e-56	0.00722763	1.85296e-53	NA	NA	0.450648	9.26268e-12	0.320496	9.37635e-52	0.305437	7.77212e-50	NA	NA
PGAP3	1.217e-11	1.5495e-08	-6.77818	3.4472e-14	2.51789e-11	7.58031	Brain_Caudate_basal_ganglia	2.34295e-14	1.36242e-10	-7.63025	1.639e-54	1.36447e-50	-15.5481	Cells_EBV-transformed_lymphocytes	4.67118e-13	6.81255e-10	-7.23454	2.45955e-49	1.00596e-45	-14.7651	NA	NA	NA	NA	NA	NA	1	1	1	0	3	2.2693	-7.67629	-2.84885	15.7423	-2.55001	15.0473	NA	NA	0.02325	1.6376e-14	0.00438778	7.76188e-56	0.0107718	3.59654e-51	NA	NA	0.450648	9.26268e-12	0.320496	9.37635e-52	0.356956	1.74426e-47	NA	NA
PGAP3	1.217e-11	1.5495e-08	-6.77818	3.4472e-14	2.51789e-11	7.58031	Brain_Caudate_basal_ganglia	2.34295e-14	1.36242e-10	-7.63025	1.639e-54	1.36447e-50	-15.5481	Colon_Sigmoid	4.67118e-13	7.36807e-10	-7.23454	2.45955e-49	1.13572e-45	-14.7651	NA	NA	NA	NA	NA	NA	1	1	1	0	3	2.2693	-7.67629	-2.84885	15.7423	-2.55001	15.0473	NA	NA	0.02325	1.6376e-14	0.00438778	7.76188e-56	0.0107718	3.59654e-51	NA	NA	0.450648	9.26268e-12	0.320496	9.37635e-52	0.361279	1.96101e-47	NA	NA
PGAP3	1.217e-11	1.5495e-08	-6.77818	3.4472e-14	2.51789e-11	7.58031	Brain_Caudate_basal_ganglia	2.34295e-14	1.36242e-10	-7.63025	1.639e-54	1.36447e-50	-15.5481	Colon_Transverse	1.99187e-13	4.10298e-10	7.34934	2.92043e-52	2.22965e-48	15.2125	NA	NA	NA	NA	NA	NA	1	1	1	0	3	2.2693	-7.67629	-2.84885	15.7423	2.64022	-15.4415	NA	NA	0.02325	1.6376e-14	0.00438778	7.76188e-56	0.00828534	8.60333e-54	NA	NA	0.450648	9.26268e-12	0.320496	9.37635e-52	0.333276	9.31225e-50	NA	NA
PGAP3	1.217e-11	1.5495e-08	-6.77818	3.4472e-14	2.51789e-11	7.58031	Brain_Caudate_basal_ganglia	2.34295e-14	1.36242e-10	-7.63025	1.639e-54	1.36447e-50	-15.5481	Esophagus_Gastroesophageal_Junction	4.67118e-13	5.12862e-10	7.23454	2.45955e-49	1.1248e-45	14.7651	NA	NA	NA	NA	NA	NA	1	1	1	0	3	2.2693	-7.67629	-2.84885	15.7423	2.55001	-15.0473	NA	NA	0.02325	1.6376e-14	0.00438778	7.76188e-56	0.0107718	3.59654e-51	NA	NA	0.450648	9.26268e-12	0.320496	9.37635e-52	0.358955	1.16244e-47	NA	NA
PGAP3	1.217e-11	1.5495e-08	-6.77818	3.4472e-14	2.51789e-11	7.58031	Brain_Caudate_basal_ganglia	2.34295e-14	1.36242e-10	-7.63025	1.639e-54	1.36447e-50	-15.5481	Esophagus_Mucosa	3.91394e-11	3.52192e-08	-6.6073	1.6971e-46	1.16828e-42	-14.3177	NA	NA	NA	NA	NA	NA	1	1	1	0	3	2.2693	-7.67629	-2.84885	15.7423	-1.95453	14.8682	NA	NA	0.02325	1.6376e-14	0.00438778	7.76188e-56	0.0506387	5.30248e-50	NA	NA	0.450648	9.26268e-12	0.320496	9.37635e-52	0.578851	2.21742e-46	NA	NA
PGAP3	1.217e-11	1.5495e-08	-6.77818	3.4472e-14	2.51789e-11	7.58031	Brain_Caudate_basal_ganglia	2.34295e-14	1.36242e-10	-7.63025	1.639e-54	1.36447e-50	-15.5481	Esophagus_Muscularis	4.67118e-13	6.25955e-10	-7.23454	2.45955e-49	1.39168e-45	-14.7651	NA	NA	NA	NA	NA	NA	1	1	1	0	3	2.2693	-7.67629	-2.84885	15.7423	-2.55001	15.0473	NA	NA	0.02325	1.6376e-14	0.00438778	7.76188e-56	0.0107718	3.59654e-51	NA	NA	0.450648	9.26268e-12	0.320496	9.37635e-52	0.359122	1.43533e-47	NA	NA
PGAP3	1.217e-11	1.5495e-08	-6.77818	3.4472e-14	2.51789e-11	7.58031	Brain_Caudate_basal_ganglia	2.34295e-14	1.36242e-10	-7.63025	1.639e-54	1.36447e-50	-15.5481	Heart_Atrial_Appendage	4.73025e-13	7.60206e-10	7.23283	1.60294e-51	6.46595e-48	15.1007	NA	NA	NA	NA	NA	NA	1	1	1	0	3	2.2693	-7.67629	-2.84885	15.7423	2.51792	-15.398	NA	NA	0.02325	1.6376e-14	0.00438778	7.76188e-56	0.0118049	1.68858e-53	NA	NA	0.450648	9.26268e-12	0.320496	9.37635e-52	0.362752	9.67692e-50	NA	NA
PGAP3	1.217e-11	1.5495e-08	-6.77818	3.4472e-14	2.51789e-11	7.58031	Brain_Caudate_basal_ganglia	2.34295e-14	1.36242e-10	-7.63025	1.639e-54	1.36447e-50	-15.5481	Heart_Left_Ventricle	1.44693e-13	2.64077e-10	7.39195	1.60294e-51	1.29398e-47	15.1007	NA	NA	NA	NA	NA	NA	1	1	1	0	3	2.2693	-7.67629	-2.84885	15.7423	2.68617	-15.392	NA	NA	0.02325	1.6376e-14	0.00438778	7.76188e-56	0.00722763	1.85296e-53	NA	NA	0.450648	9.26268e-12	0.320496	9.37635e-52	0.324192	8.52882e-50	NA	NA
PGAP3	1.217e-11	1.5495e-08	-6.77818	3.4472e-14	2.51789e-11	7.58031	Brain_Caudate_basal_ganglia	2.34295e-14	1.36242e-10	-7.63025	1.639e-54	1.36447e-50	-15.5481	Kidney_Cortex	1.44693e-13	1.81869e-10	7.39195	1.60294e-51	2.05433e-47	15.1007	NA	NA	NA	NA	NA	NA	1	1	1	0	3	2.2693	-7.67629	-2.84885	15.7423	2.68617	-15.392	NA	NA	0.02325	1.6376e-14	0.00438778	7.76188e-56	0.00722763	1.85296e-53	NA	NA	0.450648	9.26268e-12	0.320496	9.37635e-52	0.317164	1.14414e-49	NA	NA
PGAP3	1.217e-11	1.5495e-08	-6.77818	3.4472e-14	2.51789e-11	7.58031	Brain_Caudate_basal_ganglia	2.34295e-14	1.36242e-10	-7.63025	1.639e-54	1.36447e-50	-15.5481	Liver	9.687e-12	1.36185e-08	6.81108	6.62372e-48	9.67395e-44	14.5414	NA	NA	NA	NA	NA	NA	1	1	1	0	3	2.2693	-7.67629	-2.84885	15.7423	2.25414	-14.8899	NA	NA	0.02325	1.6376e-14	0.00438778	7.76188e-56	0.0241874	3.83434e-50	NA	NA	0.450648	9.26268e-12	0.320496	9.37635e-52	0.477576	1.98398e-46	NA	NA
PGAP3	1.217e-11	1.5495e-08	-6.77818	3.4472e-14	2.51789e-11	7.58031	Brain_Caudate_basal_ganglia	2.34295e-14	1.36242e-10	-7.63025	1.639e-54	1.36447e-50	-15.5481	Lung	4.67118e-13	6.28068e-10	-7.23454	2.45955e-49	2.05012e-45	-14.7651	NA	NA	NA	NA	NA	NA	1	1	1	0	3	2.2693	-7.67629	-2.84885	15.7423	-2.55001	15.0473	NA	NA	0.02325	1.6376e-14	0.00438778	7.76188e-56	0.0107718	3.59654e-51	NA	NA	0.450648	9.26268e-12	0.320496	9.37635e-52	0.345982	1.58527e-47	NA	NA
PGAP3	1.217e-11	1.5495e-08	-6.77818	3.4472e-14	2.51789e-11	7.58031	Brain_Caudate_basal_ganglia	2.34295e-14	1.36242e-10	-7.63025	1.639e-54	1.36447e-50	-15.5481	Muscle_Skeletal	4.67118e-13	7.52371e-10	-7.23454	2.45955e-49	2.21778e-45	-14.7651	NA	NA	NA	NA	NA	NA	1	1	1	0	3	2.2693	-7.67629	-2.84885	15.7423	-2.55001	15.0473	NA	NA	0.02325	1.6376e-14	0.00438778	7.76188e-56	0.0107718	3.59654e-51	NA	NA	0.450648	9.26268e-12	0.320496	9.37635e-52	0.360679	2.27967e-47	NA	NA
PGAP3	1.217e-11	1.5495e-08	-6.77818	3.4472e-14	2.51789e-11	7.58031	Brain_Caudate_basal_ganglia	2.34295e-14	1.36242e-10	-7.63025	1.639e-54	1.36447e-50	-15.5481	Nerve_Tibial	1.44693e-13	2.08804e-10	7.39195	1.60294e-51	1.38708e-47	15.1007	NA	NA	NA	NA	NA	NA	1	1	1	0	3	2.2693	-7.67629	-2.84885	15.7423	2.68617	-15.392	NA	NA	0.02325	1.6376e-14	0.00438778	7.76188e-56	0.00722763	1.85296e-53	NA	NA	0.450648	9.26268e-12	0.320496	9.37635e-52	0.312057	1.12175e-49	NA	NA
PGAP3	1.217e-11	1.5495e-08	-6.77818	3.4472e-14	2.51789e-11	7.58031	Brain_Caudate_basal_ganglia	2.34295e-14	1.36242e-10	-7.63025	1.639e-54	1.36447e-50	-15.5481	Ovary	1.44693e-13	2.73623e-10	7.39195	1.60294e-51	3.58402e-47	15.1007	NA	NA	NA	NA	NA	NA	1	1	1	0	3	2.2693	-7.67629	-2.84885	15.7423	2.68617	-15.392	NA	NA	0.02325	1.6376e-14	0.00438778	7.76188e-56	0.00722763	1.85296e-53	NA	NA	0.450648	9.26268e-12	0.320496	9.37635e-52	0.298305	1.96433e-49	NA	NA
PGAP3	1.217e-11	1.5495e-08	-6.77818	3.4472e-14	2.51789e-11	7.58031	Brain_Caudate_basal_ganglia	2.34295e-14	1.36242e-10	-7.63025	1.639e-54	1.36447e-50	-15.5481	Pituitary	1.44693e-13	3.8346e-10	7.39195	1.60294e-51	3.76916e-47	15.1007	NA	NA	NA	NA	NA	NA	1	1	1	0	3	2.2693	-7.67629	-2.84885	15.7423	2.68617	-15.392	NA	NA	0.02325	1.6376e-14	0.00438778	7.76188e-56	0.00722763	1.85296e-53	NA	NA	0.450648	9.26268e-12	0.320496	9.37635e-52	0.320661	1.5507e-49	NA	NA
PGAP3	1.217e-11	1.5495e-08	-6.77818	3.4472e-14	2.51789e-11	7.58031	Brain_Caudate_basal_ganglia	2.34295e-14	1.36242e-10	-7.63025	1.639e-54	1.36447e-50	-15.5481	Prostate	8.27326e-12	9.83864e-09	-6.83373	2.45955e-49	2.81865e-45	-14.7651	NA	NA	NA	NA	NA	NA	1	1	1	0	3	2.2693	-7.67629	-2.84885	15.7423	-2.155	15.2244	NA	NA	0.02325	1.6376e-14	0.00438778	7.76188e-56	0.0311619	2.43528e-52	NA	NA	0.450648	9.26268e-12	0.320496	9.37635e-52	0.506485	1.99181e-48	NA	NA
PGAP3	1.217e-11	1.5495e-08	-6.77818	3.4472e-14	2.51789e-11	7.58031	Brain_Caudate_basal_ganglia	2.34295e-14	1.36242e-10	-7.63025	1.639e-54	1.36447e-50	-15.5481	Skin_Not_Sun_Exposed_Suprapubic	1.44693e-13	2.56082e-10	7.39195	1.60294e-51	1.26478e-47	15.1007	NA	NA	NA	NA	NA	NA	1	1	1	0	3	2.2693	-7.67629	-2.84885	15.7423	2.68617	-15.392	NA	NA	0.02325	1.6376e-14	0.00438778	7.76188e-56	0.00722763	1.85296e-53	NA	NA	0.450648	9.26268e-12	0.320496	9.37635e-52	0.300467	8.85028e-50	NA	NA
PGAP3	1.217e-11	1.5495e-08	-6.77818	3.4472e-14	2.51789e-11	7.58031	Brain_Caudate_basal_ganglia	2.34295e-14	1.36242e-10	-7.63025	1.639e-54	1.36447e-50	-15.5481	Skin_Sun_Exposed_Lower_leg	4.67118e-13	6.00097e-10	-7.23454	2.45955e-49	1.47014e-45	-14.7651	NA	NA	NA	NA	NA	NA	1	1	1	0	3	2.2693	-7.67629	-2.84885	15.7423	-2.55001	15.0473	NA	NA	0.02325	1.6376e-14	0.00438778	7.76188e-56	0.0107718	3.59654e-51	NA	NA	0.450648	9.26268e-12	0.320496	9.37635e-52	0.346338	1.51684e-47	NA	NA
PGAP3	1.217e-11	1.5495e-08	-6.77818	3.4472e-14	2.51789e-11	7.58031	Brain_Caudate_basal_ganglia	2.34295e-14	1.36242e-10	-7.63025	1.639e-54	1.36447e-50	-15.5481	Small_Intestine_Terminal_Ileum	1.44693e-13	2.80627e-10	7.39195	1.60294e-51	1.71387e-47	15.1007	NA	NA	NA	NA	NA	NA	1	1	1	0	3	2.2693	-7.67629	-2.84885	15.7423	2.68617	-15.392	NA	NA	0.02325	1.6376e-14	0.00438778	7.76188e-56	0.00722763	1.85296e-53	NA	NA	0.450648	9.26268e-12	0.320496	9.37635e-52	0.313291	1.88977e-49	NA	NA
PGAP3	1.217e-11	1.5495e-08	-6.77818	3.4472e-14	2.51789e-11	7.58031	Brain_Caudate_basal_ganglia	2.34295e-14	1.36242e-10	-7.63025	1.639e-54	1.36447e-50	-15.5481	Spleen	1.99187e-13	3.11989e-10	7.34934	2.92043e-52	3.21131e-48	15.2125	NA	NA	NA	NA	NA	NA	1	1	1	0	3	2.2693	-7.67629	-2.84885	15.7423	2.64022	-15.4415	NA	NA	0.02325	1.6376e-14	0.00438778	7.76188e-56	0.00828534	8.60333e-54	NA	NA	0.450648	9.26268e-12	0.320496	9.37635e-52	0.31524	1.24628e-49	NA	NA
PGAP3	1.217e-11	1.5495e-08	-6.77818	3.4472e-14	2.51789e-11	7.58031	Brain_Caudate_basal_ganglia	2.34295e-14	1.36242e-10	-7.63025	1.639e-54	1.36447e-50	-15.5481	Stomach	4.67118e-13	6.08693e-10	-7.23454	2.45955e-49	1.22043e-45	-14.7651	NA	NA	NA	NA	NA	NA	1	1	1	0	3	2.2693	-7.67629	-2.84885	15.7423	-2.55001	15.0473	NA	NA	0.02325	1.6376e-14	0.00438778	7.76188e-56	0.0107718	3.59654e-51	NA	NA	0.450648	9.26268e-12	0.320496	9.37635e-52	0.358653	1.70242e-47	NA	NA
PGAP3	1.217e-11	1.5495e-08	-6.77818	3.4472e-14	2.51789e-11	7.58031	Brain_Caudate_basal_ganglia	2.34295e-14	1.36242e-10	-7.63025	1.639e-54	1.36447e-50	-15.5481	Testis	3.90864e-11	7.17979e-08	-6.6075	3.37372e-47	4.32375e-43	-14.4295	NA	NA	NA	NA	NA	NA	1	1	1	0	3	2.2693	-7.67629	-2.84885	15.7423	-1.94195	14.9007	NA	NA	0.02325	1.6376e-14	0.00438778	7.76188e-56	0.0521435	3.261e-50	NA	NA	0.450648	9.26268e-12	0.320496	9.37635e-52	0.605111	2.96528e-46	NA	NA
PGAP3	1.217e-11	1.5495e-08	-6.77818	3.4472e-14	2.51789e-11	7.58031	Brain_Caudate_basal_ganglia	2.34295e-14	1.36242e-10	-7.63025	1.639e-54	1.36447e-50	-15.5481	Uterus	3.91394e-11	3.74138e-08	-6.6073	1.6971e-46	9.06504e-43	-14.3177	NA	NA	NA	NA	NA	NA	1	1	1	0	3	2.2693	-7.67629	-2.84885	15.7423	-1.95453	14.8682	NA	NA	0.02325	1.6376e-14	0.00438778	7.76188e-56	0.0506387	5.30248e-50	NA	NA	0.450648	9.26268e-12	0.320496	9.37635e-52	0.574536	2.6888e-46	NA	NA
PGAP3	1.217e-11	1.5495e-08	-6.77818	3.4472e-14	2.51789e-11	7.58031	Brain_Caudate_basal_ganglia	2.34295e-14	1.36242e-10	-7.63025	1.639e-54	1.36447e-50	-15.5481	Vagina	1.44693e-13	2.44974e-10	7.39195	1.60294e-51	3.19515e-47	15.1007	NA	NA	NA	NA	NA	NA	1	1	1	0	3	2.2693	-7.67629	-2.84885	15.7423	2.68617	-15.392	NA	NA	0.02325	1.6376e-14	0.00438778	7.76188e-56	0.00722763	1.85296e-53	NA	NA	0.450648	9.26268e-12	0.320496	9.37635e-52	0.325134	1.76106e-49	NA	NA
PGAP3	1.217e-11	1.5495e-08	-6.77818	3.4472e-14	2.51789e-11	7.58031	Brain_Caudate_basal_ganglia	2.34295e-14	1.36242e-10	-7.63025	1.639e-54	1.36447e-50	-15.5481	Whole_Blood	4.73025e-13	7.23491e-10	7.23283	1.60294e-51	2.16237e-47	15.1007	NA	NA	NA	NA	NA	NA	1	1	1	0	3	2.2693	-7.67629	-2.84885	15.7423	2.51792	-15.398	NA	NA	0.02325	1.6376e-14	0.00438778	7.76188e-56	0.0118049	1.68858e-53	NA	NA	0.450648	9.26268e-12	0.320496	9.37635e-52	0.389763	1.62585e-49	NA	NA
PGAP3	1.217e-11	1.5495e-08	-6.77818	3.4472e-14	2.51789e-11	7.58031	Brain_Caudate_basal_ganglia	2.34295e-14	1.36242e-10	-7.63025	1.639e-54	1.36447e-50	-15.5481	smultixcan	1.43422e-12	2.59242e-09	6.73494	3.4738e-49	1.86316e-45	14.7371	NA	NA	NA	NA	NA	NA	1	1	1	0	3	2.2693	-7.67629	-2.84885	15.7423	2.33109	-14.3114	NA	NA	0.02325	1.6376e-14	0.00438778	7.76188e-56	0.0150237	6.55975e-52	NA	NA	0.450648	9.26268e-12	0.320496	9.37635e-52	0.389557	3.10491e-48	NA	NA
PGAP3	1.217e-11	1.5495e-08	-6.77818	3.4472e-14	2.51789e-11	7.58031	Brain_Cerebellum	1.25465e-08	1.82049e-05	-5.69213	2.92043e-52	2.4739e-48	-15.2125	Adipose_Subcutaneous	3.91394e-11	3.04402e-08	-6.6073	1.6971e-46	5.93086e-43	-14.3177	NA	NA	NA	NA	NA	NA	1	1	1	0	3	2.2693	-7.67629	-1.55754	13.4105	-1.95453	14.8682	NA	NA	0.02325	1.6376e-14	0.119343	5.24695e-41	0.0506387	5.30248e-50	NA	NA	0.450648	9.26268e-12	0.734039	6.32573e-37	0.587356	2.26999e-46	NA	NA
PGAP3	1.217e-11	1.5495e-08	-6.77818	3.4472e-14	2.51789e-11	7.58031	Brain_Cerebellum	1.25465e-08	1.82049e-05	-5.69213	2.92043e-52	2.4739e-48	-15.2125	Adipose_Visceral_Omentum	1.44693e-13	2.27978e-10	7.39195	1.60294e-51	9.40807e-48	15.1007	NA	NA	NA	NA	NA	NA	1	1	1	0	3	2.2693	-7.67629	-1.55754	13.4105	2.68617	-15.392	NA	NA	0.02325	1.6376e-14	0.119343	5.24695e-41	0.00722763	1.85296e-53	NA	NA	0.450648	9.26268e-12	0.734039	6.32573e-37	0.312459	1.02129e-49	NA	NA
PGAP3	1.217e-11	1.5495e-08	-6.77818	3.4472e-14	2.51789e-11	7.58031	Brain_Cerebellum	1.25465e-08	1.82049e-05	-5.69213	2.92043e-52	2.4739e-48	-15.2125	Adrenal_Gland	4.67118e-13	8.07896e-10	-7.23454	2.45955e-49	1.24201e-45	-14.7651	NA	NA	NA	NA	NA	NA	1	1	1	0	3	2.2693	-7.67629	-1.55754	13.4105	-2.55001	15.0473	NA	NA	0.02325	1.6376e-14	0.119343	5.24695e-41	0.0107718	3.59654e-51	NA	NA	0.450648	9.26268e-12	0.734039	6.32573e-37	0.367324	1.72077e-47	NA	NA
PGAP3	1.217e-11	1.5495e-08	-6.77818	3.4472e-14	2.51789e-11	7.58031	Brain_Cerebellum	1.25465e-08	1.82049e-05	-5.69213	2.92043e-52	2.4739e-48	-15.2125	Artery_Aorta	1.7068e-10	1.15467e-07	-6.38564	4.44477e-41	1.67338e-37	-13.4228	NA	NA	NA	NA	NA	NA	1	1	1	0	3	2.2693	-7.67629	-1.55754	13.4105	-1.88233	13.9191	NA	NA	0.02325	1.6376e-14	0.119343	5.24695e-41	0.059791	4.85064e-44	NA	NA	0.450648	9.26268e-12	0.734039	6.32573e-37	0.607378	1.29266e-40	NA	NA
PGAP3	1.217e-11	1.5495e-08	-6.77818	3.4472e-14	2.51789e-11	7.58031	Brain_Cerebellum	1.25465e-08	1.82049e-05	-5.69213	2.92043e-52	2.4739e-48	-15.2125	Artery_Coronary	4.73025e-13	6.2102e-10	7.23283	1.60294e-51	3.58659e-47	15.1007	NA	NA	NA	NA	NA	NA	1	1	1	0	3	2.2693	-7.67629	-1.55754	13.4105	2.51792	-15.398	NA	NA	0.02325	1.6376e-14	0.119343	5.24695e-41	0.0118049	1.68858e-53	NA	NA	0.450648	9.26268e-12	0.734039	6.32573e-37	0.369392	1.34027e-49	NA	NA
PGAP3	1.217e-11	1.5495e-08	-6.77818	3.4472e-14	2.51789e-11	7.58031	Brain_Cerebellum	1.25465e-08	1.82049e-05	-5.69213	2.92043e-52	2.4739e-48	-15.2125	Artery_Tibial	4.67118e-13	5.92426e-10	-7.23454	2.45955e-49	1.41873e-45	-14.7651	NA	NA	NA	NA	NA	NA	1	1	1	0	3	2.2693	-7.67629	-1.55754	13.4105	-2.55001	15.0473	NA	NA	0.02325	1.6376e-14	0.119343	5.24695e-41	0.0107718	3.59654e-51	NA	NA	0.450648	9.26268e-12	0.734039	6.32573e-37	0.365775	1.16611e-47	NA	NA
PGAP3	1.217e-11	1.5495e-08	-6.77818	3.4472e-14	2.51789e-11	7.58031	Brain_Cerebellum	1.25465e-08	1.82049e-05	-5.69213	2.92043e-52	2.4739e-48	-15.2125	Brain_Anterior_cingulate_cortex_BA24	8.27326e-12	1.61614e-08	6.83373	2.45955e-49	3.88118e-45	14.7651	NA	NA	NA	NA	NA	NA	1	1	1	0	3	2.2693	-7.67629	-1.55754	13.4105	2.155	-15.2244	NA	NA	0.02325	1.6376e-14	0.119343	5.24695e-41	0.0311619	2.43528e-52	NA	NA	0.450648	9.26268e-12	0.734039	6.32573e-37	0.51774	5.50909e-48	NA	NA
PGAP3	1.217e-11	1.5495e-08	-6.77818	3.4472e-14	2.51789e-11	7.58031	Brain_Cerebellum	1.25465e-08	1.82049e-05	-5.69213	2.92043e-52	2.4739e-48	-15.2125	Brain_Caudate_basal_ganglia	4.67118e-13	1.01377e-09	-7.23454	2.45955e-49	2.1558e-45	-14.7651	NA	NA	NA	NA	NA	NA	1	1	1	0	3	2.2693	-7.67629	-1.55754	13.4105	-2.55001	15.0473	NA	NA	0.02325	1.6376e-14	0.119343	5.24695e-41	0.0107718	3.59654e-51	NA	NA	0.450648	9.26268e-12	0.734039	6.32573e-37	0.370538	2.25917e-47	NA	NA
PGAP3	1.217e-11	1.5495e-08	-6.77818	3.4472e-14	2.51789e-11	7.58031	Brain_Cerebellum	1.25465e-08	1.82049e-05	-5.69213	2.92043e-52	2.4739e-48	-15.2125	Brain_Cerebellar_Hemisphere	4.67118e-13	7.70822e-10	-7.23454	2.45955e-49	2.69555e-45	-14.7651	NA	NA	NA	NA	NA	NA	1	1	1	0	3	2.2693	-7.67629	-1.55754	13.4105	-2.55001	15.0473	NA	NA	0.02325	1.6376e-14	0.119343	5.24695e-41	0.0107718	3.59654e-51	NA	NA	0.450648	9.26268e-12	0.734039	6.32573e-37	0.341553	2.80629e-47	NA	NA
PGAP3	1.217e-11	1.5495e-08	-6.77818	3.4472e-14	2.51789e-11	7.58031	Brain_Cerebellum	1.25465e-08	1.82049e-05	-5.69213	2.92043e-52	2.4739e-48	-15.2125	Brain_Cerebellum	4.73025e-13	5.56368e-10	7.23283	1.60294e-51	3.62121e-47	15.1007	NA	NA	NA	NA	NA	NA	1	1	1	0	3	2.2693	-7.67629	-1.55754	13.4105	2.51792	-15.398	NA	NA	0.02325	1.6376e-14	0.119343	5.24695e-41	0.0118049	1.68858e-53	NA	NA	0.450648	9.26268e-12	0.734039	6.32573e-37	0.366485	3.91407e-49	NA	NA
PGAP3	1.217e-11	1.5495e-08	-6.77818	3.4472e-14	2.51789e-11	7.58031	Brain_Cerebellum	1.25465e-08	1.82049e-05	-5.69213	2.92043e-52	2.4739e-48	-15.2125	Brain_Cortex	4.67118e-13	9.42824e-10	-7.23454	2.45955e-49	4.76416e-45	-14.7651	NA	NA	NA	NA	NA	NA	1	1	1	0	3	2.2693	-7.67629	-1.55754	13.4105	-2.55001	15.0473	NA	NA	0.02325	1.6376e-14	0.119343	5.24695e-41	0.0107718	3.59654e-51	NA	NA	0.450648	9.26268e-12	0.734039	6.32573e-37	0.356656	1.65423e-47	NA	NA
PGAP3	1.217e-11	1.5495e-08	-6.77818	3.4472e-14	2.51789e-11	7.58031	Brain_Cerebellum	1.25465e-08	1.82049e-05	-5.69213	2.92043e-52	2.4739e-48	-15.2125	Brain_Frontal_Cortex_BA9	4.73025e-13	8.63707e-10	7.23283	1.60294e-51	2.81765e-47	15.1007	NA	NA	NA	NA	NA	NA	1	1	1	0	3	2.2693	-7.67629	-1.55754	13.4105	2.51792	-15.398	NA	NA	0.02325	1.6376e-14	0.119343	5.24695e-41	0.0118049	1.68858e-53	NA	NA	0.450648	9.26268e-12	0.734039	6.32573e-37	0.391884	2.10735e-49	NA	NA
PGAP3	1.217e-11	1.5495e-08	-6.77818	3.4472e-14	2.51789e-11	7.58031	Brain_Cerebellum	1.25465e-08	1.82049e-05	-5.69213	2.92043e-52	2.4739e-48	-15.2125	Brain_Hypothalamus	3.90864e-11	8.9544e-08	-6.6075	3.37372e-47	5.55314e-43	-14.4295	NA	NA	NA	NA	NA	NA	1	1	1	0	3	2.2693	-7.67629	-1.55754	13.4105	-1.94195	14.9007	NA	NA	0.02325	1.6376e-14	0.119343	5.24695e-41	0.0521435	3.261e-50	NA	NA	0.450648	9.26268e-12	0.734039	6.32573e-37	0.583752	3.85972e-46	NA	NA
PGAP3	1.217e-11	1.5495e-08	-6.77818	3.4472e-14	2.51789e-11	7.58031	Brain_Cerebellum	1.25465e-08	1.82049e-05	-5.69213	2.92043e-52	2.4739e-48	-15.2125	Brain_Nucleus_accumbens_basal_ganglia	4.67118e-13	1.0345e-09	-7.23454	2.45955e-49	4.40777e-45	-14.7651	NA	NA	NA	NA	NA	NA	1	1	1	0	3	2.2693	-7.67629	-1.55754	13.4105	-2.55001	15.0473	NA	NA	0.02325	1.6376e-14	0.119343	5.24695e-41	0.0107718	3.59654e-51	NA	NA	0.450648	9.26268e-12	0.734039	6.32573e-37	0.373168	2.30565e-47	NA	NA
PGAP3	1.217e-11	1.5495e-08	-6.77818	3.4472e-14	2.51789e-11	7.58031	Brain_Cerebellum	1.25465e-08	1.82049e-05	-5.69213	2.92043e-52	2.4739e-48	-15.2125	Brain_Putamen_basal_ganglia	4.73025e-13	9.08465e-10	7.23283	1.60294e-51	2.48713e-47	15.1007	NA	NA	NA	NA	NA	NA	1	1	1	0	3	2.2693	-7.67629	-1.55754	13.4105	2.51792	-15.398	NA	NA	0.02325	1.6376e-14	0.119343	5.24695e-41	0.0118049	1.68858e-53	NA	NA	0.450648	9.26268e-12	0.734039	6.32573e-37	0.394436	3.7554e-49	NA	NA
PGAP3	1.217e-11	1.5495e-08	-6.77818	3.4472e-14	2.51789e-11	7.58031	Brain_Cerebellum	1.25465e-08	1.82049e-05	-5.69213	2.92043e-52	2.4739e-48	-15.2125	Brain_Spinal_cord_cervical_c-1	4.67118e-13	9.04001e-10	-7.23454	2.45955e-49	1.92472e-45	-14.7651	NA	NA	NA	NA	NA	NA	1	1	1	0	3	2.2693	-7.67629	-1.55754	13.4105	-2.55001	15.0473	NA	NA	0.02325	1.6376e-14	0.119343	5.24695e-41	0.0107718	3.59654e-51	NA	NA	0.450648	9.26268e-12	0.734039	6.32573e-37	0.384906	2.68398e-47	NA	NA
PGAP3	1.217e-11	1.5495e-08	-6.77818	3.4472e-14	2.51789e-11	7.58031	Brain_Cerebellum	1.25465e-08	1.82049e-05	-5.69213	2.92043e-52	2.4739e-48	-15.2125	Breast_Mammary_Tissue	1.44693e-13	2.20762e-10	7.39195	1.60294e-51	1.33536e-47	15.1007	NA	NA	NA	NA	NA	NA	1	1	1	0	3	2.2693	-7.67629	-1.55754	13.4105	2.68617	-15.392	NA	NA	0.02325	1.6376e-14	0.119343	5.24695e-41	0.00722763	1.85296e-53	NA	NA	0.450648	9.26268e-12	0.734039	6.32573e-37	0.311235	1.63283e-49	NA	NA
PGAP3	1.217e-11	1.5495e-08	-6.77818	3.4472e-14	2.51789e-11	7.58031	Brain_Cerebellum	1.25465e-08	1.82049e-05	-5.69213	2.92043e-52	2.4739e-48	-15.2125	Cells_Cultured_fibroblasts	1.44693e-13	2.24676e-10	7.39195	1.60294e-51	8.29082e-48	15.1007	NA	NA	NA	NA	NA	NA	1	1	1	0	3	2.2693	-7.67629	-1.55754	13.4105	2.68617	-15.392	NA	NA	0.02325	1.6376e-14	0.119343	5.24695e-41	0.00722763	1.85296e-53	NA	NA	0.450648	9.26268e-12	0.734039	6.32573e-37	0.305437	7.77212e-50	NA	NA
PGAP3	1.217e-11	1.5495e-08	-6.77818	3.4472e-14	2.51789e-11	7.58031	Brain_Cerebellum	1.25465e-08	1.82049e-05	-5.69213	2.92043e-52	2.4739e-48	-15.2125	Cells_EBV-transformed_lymphocytes	4.67118e-13	6.81255e-10	-7.23454	2.45955e-49	1.00596e-45	-14.7651	NA	NA	NA	NA	NA	NA	1	1	1	0	3	2.2693	-7.67629	-1.55754	13.4105	-2.55001	15.0473	NA	NA	0.02325	1.6376e-14	0.119343	5.24695e-41	0.0107718	3.59654e-51	NA	NA	0.450648	9.26268e-12	0.734039	6.32573e-37	0.356956	1.74426e-47	NA	NA
PGAP3	1.217e-11	1.5495e-08	-6.77818	3.4472e-14	2.51789e-11	7.58031	Brain_Cerebellum	1.25465e-08	1.82049e-05	-5.69213	2.92043e-52	2.4739e-48	-15.2125	Colon_Sigmoid	4.67118e-13	7.36807e-10	-7.23454	2.45955e-49	1.13572e-45	-14.7651	NA	NA	NA	NA	NA	NA	1	1	1	0	3	2.2693	-7.67629	-1.55754	13.4105	-2.55001	15.0473	NA	NA	0.02325	1.6376e-14	0.119343	5.24695e-41	0.0107718	3.59654e-51	NA	NA	0.450648	9.26268e-12	0.734039	6.32573e-37	0.361279	1.96101e-47	NA	NA
PGAP3	1.217e-11	1.5495e-08	-6.77818	3.4472e-14	2.51789e-11	7.58031	Brain_Cerebellum	1.25465e-08	1.82049e-05	-5.69213	2.92043e-52	2.4739e-48	-15.2125	Colon_Transverse	1.99187e-13	4.10298e-10	7.34934	2.92043e-52	2.22965e-48	15.2125	NA	NA	NA	NA	NA	NA	1	1	1	0	3	2.2693	-7.67629	-1.55754	13.4105	2.64022	-15.4415	NA	NA	0.02325	1.6376e-14	0.119343	5.24695e-41	0.00828534	8.60333e-54	NA	NA	0.450648	9.26268e-12	0.734039	6.32573e-37	0.333276	9.31225e-50	NA	NA
PGAP3	1.217e-11	1.5495e-08	-6.77818	3.4472e-14	2.51789e-11	7.58031	Brain_Cerebellum	1.25465e-08	1.82049e-05	-5.69213	2.92043e-52	2.4739e-48	-15.2125	Esophagus_Gastroesophageal_Junction	4.67118e-13	5.12862e-10	7.23454	2.45955e-49	1.1248e-45	14.7651	NA	NA	NA	NA	NA	NA	1	1	1	0	3	2.2693	-7.67629	-1.55754	13.4105	2.55001	-15.0473	NA	NA	0.02325	1.6376e-14	0.119343	5.24695e-41	0.0107718	3.59654e-51	NA	NA	0.450648	9.26268e-12	0.734039	6.32573e-37	0.358955	1.16244e-47	NA	NA
PGAP3	1.217e-11	1.5495e-08	-6.77818	3.4472e-14	2.51789e-11	7.58031	Brain_Cerebellum	1.25465e-08	1.82049e-05	-5.69213	2.92043e-52	2.4739e-48	-15.2125	Esophagus_Mucosa	3.91394e-11	3.52192e-08	-6.6073	1.6971e-46	1.16828e-42	-14.3177	NA	NA	NA	NA	NA	NA	1	1	1	0	3	2.2693	-7.67629	-1.55754	13.4105	-1.95453	14.8682	NA	NA	0.02325	1.6376e-14	0.119343	5.24695e-41	0.0506387	5.30248e-50	NA	NA	0.450648	9.26268e-12	0.734039	6.32573e-37	0.578851	2.21742e-46	NA	NA
PGAP3	1.217e-11	1.5495e-08	-6.77818	3.4472e-14	2.51789e-11	7.58031	Brain_Cerebellum	1.25465e-08	1.82049e-05	-5.69213	2.92043e-52	2.4739e-48	-15.2125	Esophagus_Muscularis	4.67118e-13	6.25955e-10	-7.23454	2.45955e-49	1.39168e-45	-14.7651	NA	NA	NA	NA	NA	NA	1	1	1	0	3	2.2693	-7.67629	-1.55754	13.4105	-2.55001	15.0473	NA	NA	0.02325	1.6376e-14	0.119343	5.24695e-41	0.0107718	3.59654e-51	NA	NA	0.450648	9.26268e-12	0.734039	6.32573e-37	0.359122	1.43533e-47	NA	NA
PGAP3	1.217e-11	1.5495e-08	-6.77818	3.4472e-14	2.51789e-11	7.58031	Brain_Cerebellum	1.25465e-08	1.82049e-05	-5.69213	2.92043e-52	2.4739e-48	-15.2125	Heart_Atrial_Appendage	4.73025e-13	7.60206e-10	7.23283	1.60294e-51	6.46595e-48	15.1007	NA	NA	NA	NA	NA	NA	1	1	1	0	3	2.2693	-7.67629	-1.55754	13.4105	2.51792	-15.398	NA	NA	0.02325	1.6376e-14	0.119343	5.24695e-41	0.0118049	1.68858e-53	NA	NA	0.450648	9.26268e-12	0.734039	6.32573e-37	0.362752	9.67692e-50	NA	NA
PGAP3	1.217e-11	1.5495e-08	-6.77818	3.4472e-14	2.51789e-11	7.58031	Brain_Cerebellum	1.25465e-08	1.82049e-05	-5.69213	2.92043e-52	2.4739e-48	-15.2125	Heart_Left_Ventricle	1.44693e-13	2.64077e-10	7.39195	1.60294e-51	1.29398e-47	15.1007	NA	NA	NA	NA	NA	NA	1	1	1	0	3	2.2693	-7.67629	-1.55754	13.4105	2.68617	-15.392	NA	NA	0.02325	1.6376e-14	0.119343	5.24695e-41	0.00722763	1.85296e-53	NA	NA	0.450648	9.26268e-12	0.734039	6.32573e-37	0.324192	8.52882e-50	NA	NA
PGAP3	1.217e-11	1.5495e-08	-6.77818	3.4472e-14	2.51789e-11	7.58031	Brain_Cerebellum	1.25465e-08	1.82049e-05	-5.69213	2.92043e-52	2.4739e-48	-15.2125	Kidney_Cortex	1.44693e-13	1.81869e-10	7.39195	1.60294e-51	2.05433e-47	15.1007	NA	NA	NA	NA	NA	NA	1	1	1	0	3	2.2693	-7.67629	-1.55754	13.4105	2.68617	-15.392	NA	NA	0.02325	1.6376e-14	0.119343	5.24695e-41	0.00722763	1.85296e-53	NA	NA	0.450648	9.26268e-12	0.734039	6.32573e-37	0.317164	1.14414e-49	NA	NA
PGAP3	1.217e-11	1.5495e-08	-6.77818	3.4472e-14	2.51789e-11	7.58031	Brain_Cerebellum	1.25465e-08	1.82049e-05	-5.69213	2.92043e-52	2.4739e-48	-15.2125	Liver	9.687e-12	1.36185e-08	6.81108	6.62372e-48	9.67395e-44	14.5414	NA	NA	NA	NA	NA	NA	1	1	1	0	3	2.2693	-7.67629	-1.55754	13.4105	2.25414	-14.8899	NA	NA	0.02325	1.6376e-14	0.119343	5.24695e-41	0.0241874	3.83434e-50	NA	NA	0.450648	9.26268e-12	0.734039	6.32573e-37	0.477576	1.98398e-46	NA	NA
PGAP3	1.217e-11	1.5495e-08	-6.77818	3.4472e-14	2.51789e-11	7.58031	Brain_Cerebellum	1.25465e-08	1.82049e-05	-5.69213	2.92043e-52	2.4739e-48	-15.2125	Lung	4.67118e-13	6.28068e-10	-7.23454	2.45955e-49	2.05012e-45	-14.7651	NA	NA	NA	NA	NA	NA	1	1	1	0	3	2.2693	-7.67629	-1.55754	13.4105	-2.55001	15.0473	NA	NA	0.02325	1.6376e-14	0.119343	5.24695e-41	0.0107718	3.59654e-51	NA	NA	0.450648	9.26268e-12	0.734039	6.32573e-37	0.345982	1.58527e-47	NA	NA
PGAP3	1.217e-11	1.5495e-08	-6.77818	3.4472e-14	2.51789e-11	7.58031	Brain_Cerebellum	1.25465e-08	1.82049e-05	-5.69213	2.92043e-52	2.4739e-48	-15.2125	Muscle_Skeletal	4.67118e-13	7.52371e-10	-7.23454	2.45955e-49	2.21778e-45	-14.7651	NA	NA	NA	NA	NA	NA	1	1	1	0	3	2.2693	-7.67629	-1.55754	13.4105	-2.55001	15.0473	NA	NA	0.02325	1.6376e-14	0.119343	5.24695e-41	0.0107718	3.59654e-51	NA	NA	0.450648	9.26268e-12	0.734039	6.32573e-37	0.360679	2.27967e-47	NA	NA
PGAP3	1.217e-11	1.5495e-08	-6.77818	3.4472e-14	2.51789e-11	7.58031	Brain_Cerebellum	1.25465e-08	1.82049e-05	-5.69213	2.92043e-52	2.4739e-48	-15.2125	Nerve_Tibial	1.44693e-13	2.08804e-10	7.39195	1.60294e-51	1.38708e-47	15.1007	NA	NA	NA	NA	NA	NA	1	1	1	0	3	2.2693	-7.67629	-1.55754	13.4105	2.68617	-15.392	NA	NA	0.02325	1.6376e-14	0.119343	5.24695e-41	0.00722763	1.85296e-53	NA	NA	0.450648	9.26268e-12	0.734039	6.32573e-37	0.312057	1.12175e-49	NA	NA
PGAP3	1.217e-11	1.5495e-08	-6.77818	3.4472e-14	2.51789e-11	7.58031	Brain_Cerebellum	1.25465e-08	1.82049e-05	-5.69213	2.92043e-52	2.4739e-48	-15.2125	Ovary	1.44693e-13	2.73623e-10	7.39195	1.60294e-51	3.58402e-47	15.1007	NA	NA	NA	NA	NA	NA	1	1	1	0	3	2.2693	-7.67629	-1.55754	13.4105	2.68617	-15.392	NA	NA	0.02325	1.6376e-14	0.119343	5.24695e-41	0.00722763	1.85296e-53	NA	NA	0.450648	9.26268e-12	0.734039	6.32573e-37	0.298305	1.96433e-49	NA	NA
PGAP3	1.217e-11	1.5495e-08	-6.77818	3.4472e-14	2.51789e-11	7.58031	Brain_Cerebellum	1.25465e-08	1.82049e-05	-5.69213	2.92043e-52	2.4739e-48	-15.2125	Pituitary	1.44693e-13	3.8346e-10	7.39195	1.60294e-51	3.76916e-47	15.1007	NA	NA	NA	NA	NA	NA	1	1	1	0	3	2.2693	-7.67629	-1.55754	13.4105	2.68617	-15.392	NA	NA	0.02325	1.6376e-14	0.119343	5.24695e-41	0.00722763	1.85296e-53	NA	NA	0.450648	9.26268e-12	0.734039	6.32573e-37	0.320661	1.5507e-49	NA	NA
PGAP3	1.217e-11	1.5495e-08	-6.77818	3.4472e-14	2.51789e-11	7.58031	Brain_Cerebellum	1.25465e-08	1.82049e-05	-5.69213	2.92043e-52	2.4739e-48	-15.2125	Prostate	8.27326e-12	9.83864e-09	-6.83373	2.45955e-49	2.81865e-45	-14.7651	NA	NA	NA	NA	NA	NA	1	1	1	0	3	2.2693	-7.67629	-1.55754	13.4105	-2.155	15.2244	NA	NA	0.02325	1.6376e-14	0.119343	5.24695e-41	0.0311619	2.43528e-52	NA	NA	0.450648	9.26268e-12	0.734039	6.32573e-37	0.506485	1.99181e-48	NA	NA
PGAP3	1.217e-11	1.5495e-08	-6.77818	3.4472e-14	2.51789e-11	7.58031	Brain_Cerebellum	1.25465e-08	1.82049e-05	-5.69213	2.92043e-52	2.4739e-48	-15.2125	Skin_Not_Sun_Exposed_Suprapubic	1.44693e-13	2.56082e-10	7.39195	1.60294e-51	1.26478e-47	15.1007	NA	NA	NA	NA	NA	NA	1	1	1	0	3	2.2693	-7.67629	-1.55754	13.4105	2.68617	-15.392	NA	NA	0.02325	1.6376e-14	0.119343	5.24695e-41	0.00722763	1.85296e-53	NA	NA	0.450648	9.26268e-12	0.734039	6.32573e-37	0.300467	8.85028e-50	NA	NA
PGAP3	1.217e-11	1.5495e-08	-6.77818	3.4472e-14	2.51789e-11	7.58031	Brain_Cerebellum	1.25465e-08	1.82049e-05	-5.69213	2.92043e-52	2.4739e-48	-15.2125	Skin_Sun_Exposed_Lower_leg	4.67118e-13	6.00097e-10	-7.23454	2.45955e-49	1.47014e-45	-14.7651	NA	NA	NA	NA	NA	NA	1	1	1	0	3	2.2693	-7.67629	-1.55754	13.4105	-2.55001	15.0473	NA	NA	0.02325	1.6376e-14	0.119343	5.24695e-41	0.0107718	3.59654e-51	NA	NA	0.450648	9.26268e-12	0.734039	6.32573e-37	0.346338	1.51684e-47	NA	NA
PGAP3	1.217e-11	1.5495e-08	-6.77818	3.4472e-14	2.51789e-11	7.58031	Brain_Cerebellum	1.25465e-08	1.82049e-05	-5.69213	2.92043e-52	2.4739e-48	-15.2125	Small_Intestine_Terminal_Ileum	1.44693e-13	2.80627e-10	7.39195	1.60294e-51	1.71387e-47	15.1007	NA	NA	NA	NA	NA	NA	1	1	1	0	3	2.2693	-7.67629	-1.55754	13.4105	2.68617	-15.392	NA	NA	0.02325	1.6376e-14	0.119343	5.24695e-41	0.00722763	1.85296e-53	NA	NA	0.450648	9.26268e-12	0.734039	6.32573e-37	0.313291	1.88977e-49	NA	NA
PGAP3	1.217e-11	1.5495e-08	-6.77818	3.4472e-14	2.51789e-11	7.58031	Brain_Cerebellum	1.25465e-08	1.82049e-05	-5.69213	2.92043e-52	2.4739e-48	-15.2125	Spleen	1.99187e-13	3.11989e-10	7.34934	2.92043e-52	3.21131e-48	15.2125	NA	NA	NA	NA	NA	NA	1	1	1	0	3	2.2693	-7.67629	-1.55754	13.4105	2.64022	-15.4415	NA	NA	0.02325	1.6376e-14	0.119343	5.24695e-41	0.00828534	8.60333e-54	NA	NA	0.450648	9.26268e-12	0.734039	6.32573e-37	0.31524	1.24628e-49	NA	NA
PGAP3	1.217e-11	1.5495e-08	-6.77818	3.4472e-14	2.51789e-11	7.58031	Brain_Cerebellum	1.25465e-08	1.82049e-05	-5.69213	2.92043e-52	2.4739e-48	-15.2125	Stomach	4.67118e-13	6.08693e-10	-7.23454	2.45955e-49	1.22043e-45	-14.7651	NA	NA	NA	NA	NA	NA	1	1	1	0	3	2.2693	-7.67629	-1.55754	13.4105	-2.55001	15.0473	NA	NA	0.02325	1.6376e-14	0.119343	5.24695e-41	0.0107718	3.59654e-51	NA	NA	0.450648	9.26268e-12	0.734039	6.32573e-37	0.358653	1.70242e-47	NA	NA
PGAP3	1.217e-11	1.5495e-08	-6.77818	3.4472e-14	2.51789e-11	7.58031	Brain_Cerebellum	1.25465e-08	1.82049e-05	-5.69213	2.92043e-52	2.4739e-48	-15.2125	Testis	3.90864e-11	7.17979e-08	-6.6075	3.37372e-47	4.32375e-43	-14.4295	NA	NA	NA	NA	NA	NA	1	1	1	0	3	2.2693	-7.67629	-1.55754	13.4105	-1.94195	14.9007	NA	NA	0.02325	1.6376e-14	0.119343	5.24695e-41	0.0521435	3.261e-50	NA	NA	0.450648	9.26268e-12	0.734039	6.32573e-37	0.605111	2.96528e-46	NA	NA
PGAP3	1.217e-11	1.5495e-08	-6.77818	3.4472e-14	2.51789e-11	7.58031	Brain_Cerebellum	1.25465e-08	1.82049e-05	-5.69213	2.92043e-52	2.4739e-48	-15.2125	Uterus	3.91394e-11	3.74138e-08	-6.6073	1.6971e-46	9.06504e-43	-14.3177	NA	NA	NA	NA	NA	NA	1	1	1	0	3	2.2693	-7.67629	-1.55754	13.4105	-1.95453	14.8682	NA	NA	0.02325	1.6376e-14	0.119343	5.24695e-41	0.0506387	5.30248e-50	NA	NA	0.450648	9.26268e-12	0.734039	6.32573e-37	0.574536	2.6888e-46	NA	NA
PGAP3	1.217e-11	1.5495e-08	-6.77818	3.4472e-14	2.51789e-11	7.58031	Brain_Cerebellum	1.25465e-08	1.82049e-05	-5.69213	2.92043e-52	2.4739e-48	-15.2125	Vagina	1.44693e-13	2.44974e-10	7.39195	1.60294e-51	3.19515e-47	15.1007	NA	NA	NA	NA	NA	NA	1	1	1	0	3	2.2693	-7.67629	-1.55754	13.4105	2.68617	-15.392	NA	NA	0.02325	1.6376e-14	0.119343	5.24695e-41	0.00722763	1.85296e-53	NA	NA	0.450648	9.26268e-12	0.734039	6.32573e-37	0.325134	1.76106e-49	NA	NA
PGAP3	1.217e-11	1.5495e-08	-6.77818	3.4472e-14	2.51789e-11	7.58031	Brain_Cerebellum	1.25465e-08	1.82049e-05	-5.69213	2.92043e-52	2.4739e-48	-15.2125	Whole_Blood	4.73025e-13	7.23491e-10	7.23283	1.60294e-51	2.16237e-47	15.1007	NA	NA	NA	NA	NA	NA	1	1	1	0	3	2.2693	-7.67629	-1.55754	13.4105	2.51792	-15.398	NA	NA	0.02325	1.6376e-14	0.119343	5.24695e-41	0.0118049	1.68858e-53	NA	NA	0.450648	9.26268e-12	0.734039	6.32573e-37	0.389763	1.62585e-49	NA	NA
PGAP3	1.217e-11	1.5495e-08	-6.77818	3.4472e-14	2.51789e-11	7.58031	Brain_Cerebellum	1.25465e-08	1.82049e-05	-5.69213	2.92043e-52	2.4739e-48	-15.2125	smultixcan	1.43422e-12	2.59242e-09	6.73494	3.4738e-49	1.86316e-45	14.7371	NA	NA	NA	NA	NA	NA	1	1	1	0	3	2.2693	-7.67629	-1.55754	13.4105	2.33109	-14.3114	NA	NA	0.02325	1.6376e-14	0.119343	5.24695e-41	0.0150237	6.55975e-52	NA	NA	0.450648	9.26268e-12	0.734039	6.32573e-37	0.389557	3.10491e-48	NA	NA
PGAP3	1.217e-11	1.5495e-08	-6.77818	3.4472e-14	2.51789e-11	7.58031	Brain_Cortex	1.68647e-12	4.98477e-09	-7.05822	2.92043e-52	2.49288e-48	-15.2125	Adipose_Subcutaneous	3.91394e-11	3.04402e-08	-6.6073	1.6971e-46	5.93086e-43	-14.3177	NA	NA	NA	NA	NA	NA	1	1	1	0	3	2.2693	-7.67629	-2.27224	15.6068	-1.95453	14.8682	NA	NA	0.02325	1.6376e-14	0.0230721	6.54269e-55	0.0506387	5.30248e-50	NA	NA	0.450648	9.26268e-12	0.540334	8.04097e-51	0.587356	2.26999e-46	NA	NA
PGAP3	1.217e-11	1.5495e-08	-6.77818	3.4472e-14	2.51789e-11	7.58031	Brain_Cortex	1.68647e-12	4.98477e-09	-7.05822	2.92043e-52	2.49288e-48	-15.2125	Adipose_Visceral_Omentum	1.44693e-13	2.27978e-10	7.39195	1.60294e-51	9.40807e-48	15.1007	NA	NA	NA	NA	NA	NA	1	1	1	0	3	2.2693	-7.67629	-2.27224	15.6068	2.68617	-15.392	NA	NA	0.02325	1.6376e-14	0.0230721	6.54269e-55	0.00722763	1.85296e-53	NA	NA	0.450648	9.26268e-12	0.540334	8.04097e-51	0.312459	1.02129e-49	NA	NA
PGAP3	1.217e-11	1.5495e-08	-6.77818	3.4472e-14	2.51789e-11	7.58031	Brain_Cortex	1.68647e-12	4.98477e-09	-7.05822	2.92043e-52	2.49288e-48	-15.2125	Adrenal_Gland	4.67118e-13	8.07896e-10	-7.23454	2.45955e-49	1.24201e-45	-14.7651	NA	NA	NA	NA	NA	NA	1	1	1	0	3	2.2693	-7.67629	-2.27224	15.6068	-2.55001	15.0473	NA	NA	0.02325	1.6376e-14	0.0230721	6.54269e-55	0.0107718	3.59654e-51	NA	NA	0.450648	9.26268e-12	0.540334	8.04097e-51	0.367324	1.72077e-47	NA	NA
PGAP3	1.217e-11	1.5495e-08	-6.77818	3.4472e-14	2.51789e-11	7.58031	Brain_Cortex	1.68647e-12	4.98477e-09	-7.05822	2.92043e-52	2.49288e-48	-15.2125	Artery_Aorta	1.7068e-10	1.15467e-07	-6.38564	4.44477e-41	1.67338e-37	-13.4228	NA	NA	NA	NA	NA	NA	1	1	1	0	3	2.2693	-7.67629	-2.27224	15.6068	-1.88233	13.9191	NA	NA	0.02325	1.6376e-14	0.0230721	6.54269e-55	0.059791	4.85064e-44	NA	NA	0.450648	9.26268e-12	0.540334	8.04097e-51	0.607378	1.29266e-40	NA	NA
PGAP3	1.217e-11	1.5495e-08	-6.77818	3.4472e-14	2.51789e-11	7.58031	Brain_Cortex	1.68647e-12	4.98477e-09	-7.05822	2.92043e-52	2.49288e-48	-15.2125	Artery_Coronary	4.73025e-13	6.2102e-10	7.23283	1.60294e-51	3.58659e-47	15.1007	NA	NA	NA	NA	NA	NA	1	1	1	0	3	2.2693	-7.67629	-2.27224	15.6068	2.51792	-15.398	NA	NA	0.02325	1.6376e-14	0.0230721	6.54269e-55	0.0118049	1.68858e-53	NA	NA	0.450648	9.26268e-12	0.540334	8.04097e-51	0.369392	1.34027e-49	NA	NA
PGAP3	1.217e-11	1.5495e-08	-6.77818	3.4472e-14	2.51789e-11	7.58031	Brain_Cortex	1.68647e-12	4.98477e-09	-7.05822	2.92043e-52	2.49288e-48	-15.2125	Artery_Tibial	4.67118e-13	5.92426e-10	-7.23454	2.45955e-49	1.41873e-45	-14.7651	NA	NA	NA	NA	NA	NA	1	1	1	0	3	2.2693	-7.67629	-2.27224	15.6068	-2.55001	15.0473	NA	NA	0.02325	1.6376e-14	0.0230721	6.54269e-55	0.0107718	3.59654e-51	NA	NA	0.450648	9.26268e-12	0.540334	8.04097e-51	0.365775	1.16611e-47	NA	NA
PGAP3	1.217e-11	1.5495e-08	-6.77818	3.4472e-14	2.51789e-11	7.58031	Brain_Cortex	1.68647e-12	4.98477e-09	-7.05822	2.92043e-52	2.49288e-48	-15.2125	Brain_Anterior_cingulate_cortex_BA24	8.27326e-12	1.61614e-08	6.83373	2.45955e-49	3.88118e-45	14.7651	NA	NA	NA	NA	NA	NA	1	1	1	0	3	2.2693	-7.67629	-2.27224	15.6068	2.155	-15.2244	NA	NA	0.02325	1.6376e-14	0.0230721	6.54269e-55	0.0311619	2.43528e-52	NA	NA	0.450648	9.26268e-12	0.540334	8.04097e-51	0.51774	5.50909e-48	NA	NA
PGAP3	1.217e-11	1.5495e-08	-6.77818	3.4472e-14	2.51789e-11	7.58031	Brain_Cortex	1.68647e-12	4.98477e-09	-7.05822	2.92043e-52	2.49288e-48	-15.2125	Brain_Caudate_basal_ganglia	4.67118e-13	1.01377e-09	-7.23454	2.45955e-49	2.1558e-45	-14.7651	NA	NA	NA	NA	NA	NA	1	1	1	0	3	2.2693	-7.67629	-2.27224	15.6068	-2.55001	15.0473	NA	NA	0.02325	1.6376e-14	0.0230721	6.54269e-55	0.0107718	3.59654e-51	NA	NA	0.450648	9.26268e-12	0.540334	8.04097e-51	0.370538	2.25917e-47	NA	NA
PGAP3	1.217e-11	1.5495e-08	-6.77818	3.4472e-14	2.51789e-11	7.58031	Brain_Cortex	1.68647e-12	4.98477e-09	-7.05822	2.92043e-52	2.49288e-48	-15.2125	Brain_Cerebellar_Hemisphere	4.67118e-13	7.70822e-10	-7.23454	2.45955e-49	2.69555e-45	-14.7651	NA	NA	NA	NA	NA	NA	1	1	1	0	3	2.2693	-7.67629	-2.27224	15.6068	-2.55001	15.0473	NA	NA	0.02325	1.6376e-14	0.0230721	6.54269e-55	0.0107718	3.59654e-51	NA	NA	0.450648	9.26268e-12	0.540334	8.04097e-51	0.341553	2.80629e-47	NA	NA
PGAP3	1.217e-11	1.5495e-08	-6.77818	3.4472e-14	2.51789e-11	7.58031	Brain_Cortex	1.68647e-12	4.98477e-09	-7.05822	2.92043e-52	2.49288e-48	-15.2125	Brain_Cerebellum	4.73025e-13	5.56368e-10	7.23283	1.60294e-51	3.62121e-47	15.1007	NA	NA	NA	NA	NA	NA	1	1	1	0	3	2.2693	-7.67629	-2.27224	15.6068	2.51792	-15.398	NA	NA	0.02325	1.6376e-14	0.0230721	6.54269e-55	0.0118049	1.68858e-53	NA	NA	0.450648	9.26268e-12	0.540334	8.04097e-51	0.366485	3.91407e-49	NA	NA
PGAP3	1.217e-11	1.5495e-08	-6.77818	3.4472e-14	2.51789e-11	7.58031	Brain_Cortex	1.68647e-12	4.98477e-09	-7.05822	2.92043e-52	2.49288e-48	-15.2125	Brain_Cortex	4.67118e-13	9.42824e-10	-7.23454	2.45955e-49	4.76416e-45	-14.7651	NA	NA	NA	NA	NA	NA	1	1	1	0	3	2.2693	-7.67629	-2.27224	15.6068	-2.55001	15.0473	NA	NA	0.02325	1.6376e-14	0.0230721	6.54269e-55	0.0107718	3.59654e-51	NA	NA	0.450648	9.26268e-12	0.540334	8.04097e-51	0.356656	1.65423e-47	NA	NA
PGAP3	1.217e-11	1.5495e-08	-6.77818	3.4472e-14	2.51789e-11	7.58031	Brain_Cortex	1.68647e-12	4.98477e-09	-7.05822	2.92043e-52	2.49288e-48	-15.2125	Brain_Frontal_Cortex_BA9	4.73025e-13	8.63707e-10	7.23283	1.60294e-51	2.81765e-47	15.1007	NA	NA	NA	NA	NA	NA	1	1	1	0	3	2.2693	-7.67629	-2.27224	15.6068	2.51792	-15.398	NA	NA	0.02325	1.6376e-14	0.0230721	6.54269e-55	0.0118049	1.68858e-53	NA	NA	0.450648	9.26268e-12	0.540334	8.04097e-51	0.391884	2.10735e-49	NA	NA
PGAP3	1.217e-11	1.5495e-08	-6.77818	3.4472e-14	2.51789e-11	7.58031	Brain_Cortex	1.68647e-12	4.98477e-09	-7.05822	2.92043e-52	2.49288e-48	-15.2125	Brain_Hypothalamus	3.90864e-11	8.9544e-08	-6.6075	3.37372e-47	5.55314e-43	-14.4295	NA	NA	NA	NA	NA	NA	1	1	1	0	3	2.2693	-7.67629	-2.27224	15.6068	-1.94195	14.9007	NA	NA	0.02325	1.6376e-14	0.0230721	6.54269e-55	0.0521435	3.261e-50	NA	NA	0.450648	9.26268e-12	0.540334	8.04097e-51	0.583752	3.85972e-46	NA	NA
PGAP3	1.217e-11	1.5495e-08	-6.77818	3.4472e-14	2.51789e-11	7.58031	Brain_Cortex	1.68647e-12	4.98477e-09	-7.05822	2.92043e-52	2.49288e-48	-15.2125	Brain_Nucleus_accumbens_basal_ganglia	4.67118e-13	1.0345e-09	-7.23454	2.45955e-49	4.40777e-45	-14.7651	NA	NA	NA	NA	NA	NA	1	1	1	0	3	2.2693	-7.67629	-2.27224	15.6068	-2.55001	15.0473	NA	NA	0.02325	1.6376e-14	0.0230721	6.54269e-55	0.0107718	3.59654e-51	NA	NA	0.450648	9.26268e-12	0.540334	8.04097e-51	0.373168	2.30565e-47	NA	NA
PGAP3	1.217e-11	1.5495e-08	-6.77818	3.4472e-14	2.51789e-11	7.58031	Brain_Cortex	1.68647e-12	4.98477e-09	-7.05822	2.92043e-52	2.49288e-48	-15.2125	Brain_Putamen_basal_ganglia	4.73025e-13	9.08465e-10	7.23283	1.60294e-51	2.48713e-47	15.1007	NA	NA	NA	NA	NA	NA	1	1	1	0	3	2.2693	-7.67629	-2.27224	15.6068	2.51792	-15.398	NA	NA	0.02325	1.6376e-14	0.0230721	6.54269e-55	0.0118049	1.68858e-53	NA	NA	0.450648	9.26268e-12	0.540334	8.04097e-51	0.394436	3.7554e-49	NA	NA
PGAP3	1.217e-11	1.5495e-08	-6.77818	3.4472e-14	2.51789e-11	7.58031	Brain_Cortex	1.68647e-12	4.98477e-09	-7.05822	2.92043e-52	2.49288e-48	-15.2125	Brain_Spinal_cord_cervical_c-1	4.67118e-13	9.04001e-10	-7.23454	2.45955e-49	1.92472e-45	-14.7651	NA	NA	NA	NA	NA	NA	1	1	1	0	3	2.2693	-7.67629	-2.27224	15.6068	-2.55001	15.0473	NA	NA	0.02325	1.6376e-14	0.0230721	6.54269e-55	0.0107718	3.59654e-51	NA	NA	0.450648	9.26268e-12	0.540334	8.04097e-51	0.384906	2.68398e-47	NA	NA
PGAP3	1.217e-11	1.5495e-08	-6.77818	3.4472e-14	2.51789e-11	7.58031	Brain_Cortex	1.68647e-12	4.98477e-09	-7.05822	2.92043e-52	2.49288e-48	-15.2125	Breast_Mammary_Tissue	1.44693e-13	2.20762e-10	7.39195	1.60294e-51	1.33536e-47	15.1007	NA	NA	NA	NA	NA	NA	1	1	1	0	3	2.2693	-7.67629	-2.27224	15.6068	2.68617	-15.392	NA	NA	0.02325	1.6376e-14	0.0230721	6.54269e-55	0.00722763	1.85296e-53	NA	NA	0.450648	9.26268e-12	0.540334	8.04097e-51	0.311235	1.63283e-49	NA	NA
PGAP3	1.217e-11	1.5495e-08	-6.77818	3.4472e-14	2.51789e-11	7.58031	Brain_Cortex	1.68647e-12	4.98477e-09	-7.05822	2.92043e-52	2.49288e-48	-15.2125	Cells_Cultured_fibroblasts	1.44693e-13	2.24676e-10	7.39195	1.60294e-51	8.29082e-48	15.1007	NA	NA	NA	NA	NA	NA	1	1	1	0	3	2.2693	-7.67629	-2.27224	15.6068	2.68617	-15.392	NA	NA	0.02325	1.6376e-14	0.0230721	6.54269e-55	0.00722763	1.85296e-53	NA	NA	0.450648	9.26268e-12	0.540334	8.04097e-51	0.305437	7.77212e-50	NA	NA
PGAP3	1.217e-11	1.5495e-08	-6.77818	3.4472e-14	2.51789e-11	7.58031	Brain_Cortex	1.68647e-12	4.98477e-09	-7.05822	2.92043e-52	2.49288e-48	-15.2125	Cells_EBV-transformed_lymphocytes	4.67118e-13	6.81255e-10	-7.23454	2.45955e-49	1.00596e-45	-14.7651	NA	NA	NA	NA	NA	NA	1	1	1	0	3	2.2693	-7.67629	-2.27224	15.6068	-2.55001	15.0473	NA	NA	0.02325	1.6376e-14	0.0230721	6.54269e-55	0.0107718	3.59654e-51	NA	NA	0.450648	9.26268e-12	0.540334	8.04097e-51	0.356956	1.74426e-47	NA	NA
PGAP3	1.217e-11	1.5495e-08	-6.77818	3.4472e-14	2.51789e-11	7.58031	Brain_Cortex	1.68647e-12	4.98477e-09	-7.05822	2.92043e-52	2.49288e-48	-15.2125	Colon_Sigmoid	4.67118e-13	7.36807e-10	-7.23454	2.45955e-49	1.13572e-45	-14.7651	NA	NA	NA	NA	NA	NA	1	1	1	0	3	2.2693	-7.67629	-2.27224	15.6068	-2.55001	15.0473	NA	NA	0.02325	1.6376e-14	0.0230721	6.54269e-55	0.0107718	3.59654e-51	NA	NA	0.450648	9.26268e-12	0.540334	8.04097e-51	0.361279	1.96101e-47	NA	NA
PGAP3	1.217e-11	1.5495e-08	-6.77818	3.4472e-14	2.51789e-11	7.58031	Brain_Cortex	1.68647e-12	4.98477e-09	-7.05822	2.92043e-52	2.49288e-48	-15.2125	Colon_Transverse	1.99187e-13	4.10298e-10	7.34934	2.92043e-52	2.22965e-48	15.2125	NA	NA	NA	NA	NA	NA	1	1	1	0	3	2.2693	-7.67629	-2.27224	15.6068	2.64022	-15.4415	NA	NA	0.02325	1.6376e-14	0.0230721	6.54269e-55	0.00828534	8.60333e-54	NA	NA	0.450648	9.26268e-12	0.540334	8.04097e-51	0.333276	9.31225e-50	NA	NA
PGAP3	1.217e-11	1.5495e-08	-6.77818	3.4472e-14	2.51789e-11	7.58031	Brain_Cortex	1.68647e-12	4.98477e-09	-7.05822	2.92043e-52	2.49288e-48	-15.2125	Esophagus_Gastroesophageal_Junction	4.67118e-13	5.12862e-10	7.23454	2.45955e-49	1.1248e-45	14.7651	NA	NA	NA	NA	NA	NA	1	1	1	0	3	2.2693	-7.67629	-2.27224	15.6068	2.55001	-15.0473	NA	NA	0.02325	1.6376e-14	0.0230721	6.54269e-55	0.0107718	3.59654e-51	NA	NA	0.450648	9.26268e-12	0.540334	8.04097e-51	0.358955	1.16244e-47	NA	NA
PGAP3	1.217e-11	1.5495e-08	-6.77818	3.4472e-14	2.51789e-11	7.58031	Brain_Cortex	1.68647e-12	4.98477e-09	-7.05822	2.92043e-52	2.49288e-48	-15.2125	Esophagus_Mucosa	3.91394e-11	3.52192e-08	-6.6073	1.6971e-46	1.16828e-42	-14.3177	NA	NA	NA	NA	NA	NA	1	1	1	0	3	2.2693	-7.67629	-2.27224	15.6068	-1.95453	14.8682	NA	NA	0.02325	1.6376e-14	0.0230721	6.54269e-55	0.0506387	5.30248e-50	NA	NA	0.450648	9.26268e-12	0.540334	8.04097e-51	0.578851	2.21742e-46	NA	NA
PGAP3	1.217e-11	1.5495e-08	-6.77818	3.4472e-14	2.51789e-11	7.58031	Brain_Cortex	1.68647e-12	4.98477e-09	-7.05822	2.92043e-52	2.49288e-48	-15.2125	Esophagus_Muscularis	4.67118e-13	6.25955e-10	-7.23454	2.45955e-49	1.39168e-45	-14.7651	NA	NA	NA	NA	NA	NA	1	1	1	0	3	2.2693	-7.67629	-2.27224	15.6068	-2.55001	15.0473	NA	NA	0.02325	1.6376e-14	0.0230721	6.54269e-55	0.0107718	3.59654e-51	NA	NA	0.450648	9.26268e-12	0.540334	8.04097e-51	0.359122	1.43533e-47	NA	NA
PGAP3	1.217e-11	1.5495e-08	-6.77818	3.4472e-14	2.51789e-11	7.58031	Brain_Cortex	1.68647e-12	4.98477e-09	-7.05822	2.92043e-52	2.49288e-48	-15.2125	Heart_Atrial_Appendage	4.73025e-13	7.60206e-10	7.23283	1.60294e-51	6.46595e-48	15.1007	NA	NA	NA	NA	NA	NA	1	1	1	0	3	2.2693	-7.67629	-2.27224	15.6068	2.51792	-15.398	NA	NA	0.02325	1.6376e-14	0.0230721	6.54269e-55	0.0118049	1.68858e-53	NA	NA	0.450648	9.26268e-12	0.540334	8.04097e-51	0.362752	9.67692e-50	NA	NA
PGAP3	1.217e-11	1.5495e-08	-6.77818	3.4472e-14	2.51789e-11	7.58031	Brain_Cortex	1.68647e-12	4.98477e-09	-7.05822	2.92043e-52	2.49288e-48	-15.2125	Heart_Left_Ventricle	1.44693e-13	2.64077e-10	7.39195	1.60294e-51	1.29398e-47	15.1007	NA	NA	NA	NA	NA	NA	1	1	1	0	3	2.2693	-7.67629	-2.27224	15.6068	2.68617	-15.392	NA	NA	0.02325	1.6376e-14	0.0230721	6.54269e-55	0.00722763	1.85296e-53	NA	NA	0.450648	9.26268e-12	0.540334	8.04097e-51	0.324192	8.52882e-50	NA	NA
PGAP3	1.217e-11	1.5495e-08	-6.77818	3.4472e-14	2.51789e-11	7.58031	Brain_Cortex	1.68647e-12	4.98477e-09	-7.05822	2.92043e-52	2.49288e-48	-15.2125	Kidney_Cortex	1.44693e-13	1.81869e-10	7.39195	1.60294e-51	2.05433e-47	15.1007	NA	NA	NA	NA	NA	NA	1	1	1	0	3	2.2693	-7.67629	-2.27224	15.6068	2.68617	-15.392	NA	NA	0.02325	1.6376e-14	0.0230721	6.54269e-55	0.00722763	1.85296e-53	NA	NA	0.450648	9.26268e-12	0.540334	8.04097e-51	0.317164	1.14414e-49	NA	NA
PGAP3	1.217e-11	1.5495e-08	-6.77818	3.4472e-14	2.51789e-11	7.58031	Brain_Cortex	1.68647e-12	4.98477e-09	-7.05822	2.92043e-52	2.49288e-48	-15.2125	Liver	9.687e-12	1.36185e-08	6.81108	6.62372e-48	9.67395e-44	14.5414	NA	NA	NA	NA	NA	NA	1	1	1	0	3	2.2693	-7.67629	-2.27224	15.6068	2.25414	-14.8899	NA	NA	0.02325	1.6376e-14	0.0230721	6.54269e-55	0.0241874	3.83434e-50	NA	NA	0.450648	9.26268e-12	0.540334	8.04097e-51	0.477576	1.98398e-46	NA	NA
PGAP3	1.217e-11	1.5495e-08	-6.77818	3.4472e-14	2.51789e-11	7.58031	Brain_Cortex	1.68647e-12	4.98477e-09	-7.05822	2.92043e-52	2.49288e-48	-15.2125	Lung	4.67118e-13	6.28068e-10	-7.23454	2.45955e-49	2.05012e-45	-14.7651	NA	NA	NA	NA	NA	NA	1	1	1	0	3	2.2693	-7.67629	-2.27224	15.6068	-2.55001	15.0473	NA	NA	0.02325	1.6376e-14	0.0230721	6.54269e-55	0.0107718	3.59654e-51	NA	NA	0.450648	9.26268e-12	0.540334	8.04097e-51	0.345982	1.58527e-47	NA	NA
PGAP3	1.217e-11	1.5495e-08	-6.77818	3.4472e-14	2.51789e-11	7.58031	Brain_Cortex	1.68647e-12	4.98477e-09	-7.05822	2.92043e-52	2.49288e-48	-15.2125	Muscle_Skeletal	4.67118e-13	7.52371e-10	-7.23454	2.45955e-49	2.21778e-45	-14.7651	NA	NA	NA	NA	NA	NA	1	1	1	0	3	2.2693	-7.67629	-2.27224	15.6068	-2.55001	15.0473	NA	NA	0.02325	1.6376e-14	0.0230721	6.54269e-55	0.0107718	3.59654e-51	NA	NA	0.450648	9.26268e-12	0.540334	8.04097e-51	0.360679	2.27967e-47	NA	NA
PGAP3	1.217e-11	1.5495e-08	-6.77818	3.4472e-14	2.51789e-11	7.58031	Brain_Cortex	1.68647e-12	4.98477e-09	-7.05822	2.92043e-52	2.49288e-48	-15.2125	Nerve_Tibial	1.44693e-13	2.08804e-10	7.39195	1.60294e-51	1.38708e-47	15.1007	NA	NA	NA	NA	NA	NA	1	1	1	0	3	2.2693	-7.67629	-2.27224	15.6068	2.68617	-15.392	NA	NA	0.02325	1.6376e-14	0.0230721	6.54269e-55	0.00722763	1.85296e-53	NA	NA	0.450648	9.26268e-12	0.540334	8.04097e-51	0.312057	1.12175e-49	NA	NA
PGAP3	1.217e-11	1.5495e-08	-6.77818	3.4472e-14	2.51789e-11	7.58031	Brain_Cortex	1.68647e-12	4.98477e-09	-7.05822	2.92043e-52	2.49288e-48	-15.2125	Ovary	1.44693e-13	2.73623e-10	7.39195	1.60294e-51	3.58402e-47	15.1007	NA	NA	NA	NA	NA	NA	1	1	1	0	3	2.2693	-7.67629	-2.27224	15.6068	2.68617	-15.392	NA	NA	0.02325	1.6376e-14	0.0230721	6.54269e-55	0.00722763	1.85296e-53	NA	NA	0.450648	9.26268e-12	0.540334	8.04097e-51	0.298305	1.96433e-49	NA	NA
PGAP3	1.217e-11	1.5495e-08	-6.77818	3.4472e-14	2.51789e-11	7.58031	Brain_Cortex	1.68647e-12	4.98477e-09	-7.05822	2.92043e-52	2.49288e-48	-15.2125	Pituitary	1.44693e-13	3.8346e-10	7.39195	1.60294e-51	3.76916e-47	15.1007	NA	NA	NA	NA	NA	NA	1	1	1	0	3	2.2693	-7.67629	-2.27224	15.6068	2.68617	-15.392	NA	NA	0.02325	1.6376e-14	0.0230721	6.54269e-55	0.00722763	1.85296e-53	NA	NA	0.450648	9.26268e-12	0.540334	8.04097e-51	0.320661	1.5507e-49	NA	NA
PGAP3	1.217e-11	1.5495e-08	-6.77818	3.4472e-14	2.51789e-11	7.58031	Brain_Cortex	1.68647e-12	4.98477e-09	-7.05822	2.92043e-52	2.49288e-48	-15.2125	Prostate	8.27326e-12	9.83864e-09	-6.83373	2.45955e-49	2.81865e-45	-14.7651	NA	NA	NA	NA	NA	NA	1	1	1	0	3	2.2693	-7.67629	-2.27224	15.6068	-2.155	15.2244	NA	NA	0.02325	1.6376e-14	0.0230721	6.54269e-55	0.0311619	2.43528e-52	NA	NA	0.450648	9.26268e-12	0.540334	8.04097e-51	0.506485	1.99181e-48	NA	NA
PGAP3	1.217e-11	1.5495e-08	-6.77818	3.4472e-14	2.51789e-11	7.58031	Brain_Cortex	1.68647e-12	4.98477e-09	-7.05822	2.92043e-52	2.49288e-48	-15.2125	Skin_Not_Sun_Exposed_Suprapubic	1.44693e-13	2.56082e-10	7.39195	1.60294e-51	1.26478e-47	15.1007	NA	NA	NA	NA	NA	NA	1	1	1	0	3	2.2693	-7.67629	-2.27224	15.6068	2.68617	-15.392	NA	NA	0.02325	1.6376e-14	0.0230721	6.54269e-55	0.00722763	1.85296e-53	NA	NA	0.450648	9.26268e-12	0.540334	8.04097e-51	0.300467	8.85028e-50	NA	NA
PGAP3	1.217e-11	1.5495e-08	-6.77818	3.4472e-14	2.51789e-11	7.58031	Brain_Cortex	1.68647e-12	4.98477e-09	-7.05822	2.92043e-52	2.49288e-48	-15.2125	Skin_Sun_Exposed_Lower_leg	4.67118e-13	6.00097e-10	-7.23454	2.45955e-49	1.47014e-45	-14.7651	NA	NA	NA	NA	NA	NA	1	1	1	0	3	2.2693	-7.67629	-2.27224	15.6068	-2.55001	15.0473	NA	NA	0.02325	1.6376e-14	0.0230721	6.54269e-55	0.0107718	3.59654e-51	NA	NA	0.450648	9.26268e-12	0.540334	8.04097e-51	0.346338	1.51684e-47	NA	NA
PGAP3	1.217e-11	1.5495e-08	-6.77818	3.4472e-14	2.51789e-11	7.58031	Brain_Cortex	1.68647e-12	4.98477e-09	-7.05822	2.92043e-52	2.49288e-48	-15.2125	Small_Intestine_Terminal_Ileum	1.44693e-13	2.80627e-10	7.39195	1.60294e-51	1.71387e-47	15.1007	NA	NA	NA	NA	NA	NA	1	1	1	0	3	2.2693	-7.67629	-2.27224	15.6068	2.68617	-15.392	NA	NA	0.02325	1.6376e-14	0.0230721	6.54269e-55	0.00722763	1.85296e-53	NA	NA	0.450648	9.26268e-12	0.540334	8.04097e-51	0.313291	1.88977e-49	NA	NA
PGAP3	1.217e-11	1.5495e-08	-6.77818	3.4472e-14	2.51789e-11	7.58031	Brain_Cortex	1.68647e-12	4.98477e-09	-7.05822	2.92043e-52	2.49288e-48	-15.2125	Spleen	1.99187e-13	3.11989e-10	7.34934	2.92043e-52	3.21131e-48	15.2125	NA	NA	NA	NA	NA	NA	1	1	1	0	3	2.2693	-7.67629	-2.27224	15.6068	2.64022	-15.4415	NA	NA	0.02325	1.6376e-14	0.0230721	6.54269e-55	0.00828534	8.60333e-54	NA	NA	0.450648	9.26268e-12	0.540334	8.04097e-51	0.31524	1.24628e-49	NA	NA
PGAP3	1.217e-11	1.5495e-08	-6.77818	3.4472e-14	2.51789e-11	7.58031	Brain_Cortex	1.68647e-12	4.98477e-09	-7.05822	2.92043e-52	2.49288e-48	-15.2125	Stomach	4.67118e-13	6.08693e-10	-7.23454	2.45955e-49	1.22043e-45	-14.7651	NA	NA	NA	NA	NA	NA	1	1	1	0	3	2.2693	-7.67629	-2.27224	15.6068	-2.55001	15.0473	NA	NA	0.02325	1.6376e-14	0.0230721	6.54269e-55	0.0107718	3.59654e-51	NA	NA	0.450648	9.26268e-12	0.540334	8.04097e-51	0.358653	1.70242e-47	NA	NA
PGAP3	1.217e-11	1.5495e-08	-6.77818	3.4472e-14	2.51789e-11	7.58031	Brain_Cortex	1.68647e-12	4.98477e-09	-7.05822	2.92043e-52	2.49288e-48	-15.2125	Testis	3.90864e-11	7.17979e-08	-6.6075	3.37372e-47	4.32375e-43	-14.4295	NA	NA	NA	NA	NA	NA	1	1	1	0	3	2.2693	-7.67629	-2.27224	15.6068	-1.94195	14.9007	NA	NA	0.02325	1.6376e-14	0.0230721	6.54269e-55	0.0521435	3.261e-50	NA	NA	0.450648	9.26268e-12	0.540334	8.04097e-51	0.605111	2.96528e-46	NA	NA
PGAP3	1.217e-11	1.5495e-08	-6.77818	3.4472e-14	2.51789e-11	7.58031	Brain_Cortex	1.68647e-12	4.98477e-09	-7.05822	2.92043e-52	2.49288e-48	-15.2125	Uterus	3.91394e-11	3.74138e-08	-6.6073	1.6971e-46	9.06504e-43	-14.3177	NA	NA	NA	NA	NA	NA	1	1	1	0	3	2.2693	-7.67629	-2.27224	15.6068	-1.95453	14.8682	NA	NA	0.02325	1.6376e-14	0.0230721	6.54269e-55	0.0506387	5.30248e-50	NA	NA	0.450648	9.26268e-12	0.540334	8.04097e-51	0.574536	2.6888e-46	NA	NA
PGAP3	1.217e-11	1.5495e-08	-6.77818	3.4472e-14	2.51789e-11	7.58031	Brain_Cortex	1.68647e-12	4.98477e-09	-7.05822	2.92043e-52	2.49288e-48	-15.2125	Vagina	1.44693e-13	2.44974e-10	7.39195	1.60294e-51	3.19515e-47	15.1007	NA	NA	NA	NA	NA	NA	1	1	1	0	3	2.2693	-7.67629	-2.27224	15.6068	2.68617	-15.392	NA	NA	0.02325	1.6376e-14	0.0230721	6.54269e-55	0.00722763	1.85296e-53	NA	NA	0.450648	9.26268e-12	0.540334	8.04097e-51	0.325134	1.76106e-49	NA	NA
PGAP3	1.217e-11	1.5495e-08	-6.77818	3.4472e-14	2.51789e-11	7.58031	Brain_Cortex	1.68647e-12	4.98477e-09	-7.05822	2.92043e-52	2.49288e-48	-15.2125	Whole_Blood	4.73025e-13	7.23491e-10	7.23283	1.60294e-51	2.16237e-47	15.1007	NA	NA	NA	NA	NA	NA	1	1	1	0	3	2.2693	-7.67629	-2.27224	15.6068	2.51792	-15.398	NA	NA	0.02325	1.6376e-14	0.0230721	6.54269e-55	0.0118049	1.68858e-53	NA	NA	0.450648	9.26268e-12	0.540334	8.04097e-51	0.389763	1.62585e-49	NA	NA
PGAP3	1.217e-11	1.5495e-08	-6.77818	3.4472e-14	2.51789e-11	7.58031	Brain_Cortex	1.68647e-12	4.98477e-09	-7.05822	2.92043e-52	2.49288e-48	-15.2125	smultixcan	1.43422e-12	2.59242e-09	6.73494	3.4738e-49	1.86316e-45	14.7371	NA	NA	NA	NA	NA	NA	1	1	1	0	3	2.2693	-7.67629	-2.27224	15.6068	2.33109	-14.3114	NA	NA	0.02325	1.6376e-14	0.0230721	6.54269e-55	0.0150237	6.55975e-52	NA	NA	0.450648	9.26268e-12	0.540334	8.04097e-51	0.389557	3.10491e-48	NA	NA
PGAP3	1.217e-11	1.5495e-08	-6.77818	3.4472e-14	2.51789e-11	7.58031	Brain_Frontal_Cortex_BA9	1.68647e-12	4.86925e-09	-7.05822	2.92043e-52	2.40381e-48	-15.2125	Adipose_Subcutaneous	3.91394e-11	3.04402e-08	-6.6073	1.6971e-46	5.93086e-43	-14.3177	NA	NA	NA	NA	NA	NA	1	1	1	0	3	2.2693	-7.67629	-2.27224	15.6068	-1.95453	14.8682	NA	NA	0.02325	1.6376e-14	0.0230721	6.54269e-55	0.0506387	5.30248e-50	NA	NA	0.450648	9.26268e-12	0.527651	3.93052e-51	0.587356	2.26999e-46	NA	NA
PGAP3	1.217e-11	1.5495e-08	-6.77818	3.4472e-14	2.51789e-11	7.58031	Brain_Frontal_Cortex_BA9	1.68647e-12	4.86925e-09	-7.05822	2.92043e-52	2.40381e-48	-15.2125	Adipose_Visceral_Omentum	1.44693e-13	2.27978e-10	7.39195	1.60294e-51	9.40807e-48	15.1007	NA	NA	NA	NA	NA	NA	1	1	1	0	3	2.2693	-7.67629	-2.27224	15.6068	2.68617	-15.392	NA	NA	0.02325	1.6376e-14	0.0230721	6.54269e-55	0.00722763	1.85296e-53	NA	NA	0.450648	9.26268e-12	0.527651	3.93052e-51	0.312459	1.02129e-49	NA	NA
PGAP3	1.217e-11	1.5495e-08	-6.77818	3.4472e-14	2.51789e-11	7.58031	Brain_Frontal_Cortex_BA9	1.68647e-12	4.86925e-09	-7.05822	2.92043e-52	2.40381e-48	-15.2125	Adrenal_Gland	4.67118e-13	8.07896e-10	-7.23454	2.45955e-49	1.24201e-45	-14.7651	NA	NA	NA	NA	NA	NA	1	1	1	0	3	2.2693	-7.67629	-2.27224	15.6068	-2.55001	15.0473	NA	NA	0.02325	1.6376e-14	0.0230721	6.54269e-55	0.0107718	3.59654e-51	NA	NA	0.450648	9.26268e-12	0.527651	3.93052e-51	0.367324	1.72077e-47	NA	NA
PGAP3	1.217e-11	1.5495e-08	-6.77818	3.4472e-14	2.51789e-11	7.58031	Brain_Frontal_Cortex_BA9	1.68647e-12	4.86925e-09	-7.05822	2.92043e-52	2.40381e-48	-15.2125	Artery_Aorta	1.7068e-10	1.15467e-07	-6.38564	4.44477e-41	1.67338e-37	-13.4228	NA	NA	NA	NA	NA	NA	1	1	1	0	3	2.2693	-7.67629	-2.27224	15.6068	-1.88233	13.9191	NA	NA	0.02325	1.6376e-14	0.0230721	6.54269e-55	0.059791	4.85064e-44	NA	NA	0.450648	9.26268e-12	0.527651	3.93052e-51	0.607378	1.29266e-40	NA	NA
PGAP3	1.217e-11	1.5495e-08	-6.77818	3.4472e-14	2.51789e-11	7.58031	Brain_Frontal_Cortex_BA9	1.68647e-12	4.86925e-09	-7.05822	2.92043e-52	2.40381e-48	-15.2125	Artery_Coronary	4.73025e-13	6.2102e-10	7.23283	1.60294e-51	3.58659e-47	15.1007	NA	NA	NA	NA	NA	NA	1	1	1	0	3	2.2693	-7.67629	-2.27224	15.6068	2.51792	-15.398	NA	NA	0.02325	1.6376e-14	0.0230721	6.54269e-55	0.0118049	1.68858e-53	NA	NA	0.450648	9.26268e-12	0.527651	3.93052e-51	0.369392	1.34027e-49	NA	NA
PGAP3	1.217e-11	1.5495e-08	-6.77818	3.4472e-14	2.51789e-11	7.58031	Brain_Frontal_Cortex_BA9	1.68647e-12	4.86925e-09	-7.05822	2.92043e-52	2.40381e-48	-15.2125	Artery_Tibial	4.67118e-13	5.92426e-10	-7.23454	2.45955e-49	1.41873e-45	-14.7651	NA	NA	NA	NA	NA	NA	1	1	1	0	3	2.2693	-7.67629	-2.27224	15.6068	-2.55001	15.0473	NA	NA	0.02325	1.6376e-14	0.0230721	6.54269e-55	0.0107718	3.59654e-51	NA	NA	0.450648	9.26268e-12	0.527651	3.93052e-51	0.365775	1.16611e-47	NA	NA
PGAP3	1.217e-11	1.5495e-08	-6.77818	3.4472e-14	2.51789e-11	7.58031	Brain_Frontal_Cortex_BA9	1.68647e-12	4.86925e-09	-7.05822	2.92043e-52	2.40381e-48	-15.2125	Brain_Anterior_cingulate_cortex_BA24	8.27326e-12	1.61614e-08	6.83373	2.45955e-49	3.88118e-45	14.7651	NA	NA	NA	NA	NA	NA	1	1	1	0	3	2.2693	-7.67629	-2.27224	15.6068	2.155	-15.2244	NA	NA	0.02325	1.6376e-14	0.0230721	6.54269e-55	0.0311619	2.43528e-52	NA	NA	0.450648	9.26268e-12	0.527651	3.93052e-51	0.51774	5.50909e-48	NA	NA
PGAP3	1.217e-11	1.5495e-08	-6.77818	3.4472e-14	2.51789e-11	7.58031	Brain_Frontal_Cortex_BA9	1.68647e-12	4.86925e-09	-7.05822	2.92043e-52	2.40381e-48	-15.2125	Brain_Caudate_basal_ganglia	4.67118e-13	1.01377e-09	-7.23454	2.45955e-49	2.1558e-45	-14.7651	NA	NA	NA	NA	NA	NA	1	1	1	0	3	2.2693	-7.67629	-2.27224	15.6068	-2.55001	15.0473	NA	NA	0.02325	1.6376e-14	0.0230721	6.54269e-55	0.0107718	3.59654e-51	NA	NA	0.450648	9.26268e-12	0.527651	3.93052e-51	0.370538	2.25917e-47	NA	NA
PGAP3	1.217e-11	1.5495e-08	-6.77818	3.4472e-14	2.51789e-11	7.58031	Brain_Frontal_Cortex_BA9	1.68647e-12	4.86925e-09	-7.05822	2.92043e-52	2.40381e-48	-15.2125	Brain_Cerebellar_Hemisphere	4.67118e-13	7.70822e-10	-7.23454	2.45955e-49	2.69555e-45	-14.7651	NA	NA	NA	NA	NA	NA	1	1	1	0	3	2.2693	-7.67629	-2.27224	15.6068	-2.55001	15.0473	NA	NA	0.02325	1.6376e-14	0.0230721	6.54269e-55	0.0107718	3.59654e-51	NA	NA	0.450648	9.26268e-12	0.527651	3.93052e-51	0.341553	2.80629e-47	NA	NA
PGAP3	1.217e-11	1.5495e-08	-6.77818	3.4472e-14	2.51789e-11	7.58031	Brain_Frontal_Cortex_BA9	1.68647e-12	4.86925e-09	-7.05822	2.92043e-52	2.40381e-48	-15.2125	Brain_Cerebellum	4.73025e-13	5.56368e-10	7.23283	1.60294e-51	3.62121e-47	15.1007	NA	NA	NA	NA	NA	NA	1	1	1	0	3	2.2693	-7.67629	-2.27224	15.6068	2.51792	-15.398	NA	NA	0.02325	1.6376e-14	0.0230721	6.54269e-55	0.0118049	1.68858e-53	NA	NA	0.450648	9.26268e-12	0.527651	3.93052e-51	0.366485	3.91407e-49	NA	NA
PGAP3	1.217e-11	1.5495e-08	-6.77818	3.4472e-14	2.51789e-11	7.58031	Brain_Frontal_Cortex_BA9	1.68647e-12	4.86925e-09	-7.05822	2.92043e-52	2.40381e-48	-15.2125	Brain_Cortex	4.67118e-13	9.42824e-10	-7.23454	2.45955e-49	4.76416e-45	-14.7651	NA	NA	NA	NA	NA	NA	1	1	1	0	3	2.2693	-7.67629	-2.27224	15.6068	-2.55001	15.0473	NA	NA	0.02325	1.6376e-14	0.0230721	6.54269e-55	0.0107718	3.59654e-51	NA	NA	0.450648	9.26268e-12	0.527651	3.93052e-51	0.356656	1.65423e-47	NA	NA
PGAP3	1.217e-11	1.5495e-08	-6.77818	3.4472e-14	2.51789e-11	7.58031	Brain_Frontal_Cortex_BA9	1.68647e-12	4.86925e-09	-7.05822	2.92043e-52	2.40381e-48	-15.2125	Brain_Frontal_Cortex_BA9	4.73025e-13	8.63707e-10	7.23283	1.60294e-51	2.81765e-47	15.1007	NA	NA	NA	NA	NA	NA	1	1	1	0	3	2.2693	-7.67629	-2.27224	15.6068	2.51792	-15.398	NA	NA	0.02325	1.6376e-14	0.0230721	6.54269e-55	0.0118049	1.68858e-53	NA	NA	0.450648	9.26268e-12	0.527651	3.93052e-51	0.391884	2.10735e-49	NA	NA
PGAP3	1.217e-11	1.5495e-08	-6.77818	3.4472e-14	2.51789e-11	7.58031	Brain_Frontal_Cortex_BA9	1.68647e-12	4.86925e-09	-7.05822	2.92043e-52	2.40381e-48	-15.2125	Brain_Hypothalamus	3.90864e-11	8.9544e-08	-6.6075	3.37372e-47	5.55314e-43	-14.4295	NA	NA	NA	NA	NA	NA	1	1	1	0	3	2.2693	-7.67629	-2.27224	15.6068	-1.94195	14.9007	NA	NA	0.02325	1.6376e-14	0.0230721	6.54269e-55	0.0521435	3.261e-50	NA	NA	0.450648	9.26268e-12	0.527651	3.93052e-51	0.583752	3.85972e-46	NA	NA
PGAP3	1.217e-11	1.5495e-08	-6.77818	3.4472e-14	2.51789e-11	7.58031	Brain_Frontal_Cortex_BA9	1.68647e-12	4.86925e-09	-7.05822	2.92043e-52	2.40381e-48	-15.2125	Brain_Nucleus_accumbens_basal_ganglia	4.67118e-13	1.0345e-09	-7.23454	2.45955e-49	4.40777e-45	-14.7651	NA	NA	NA	NA	NA	NA	1	1	1	0	3	2.2693	-7.67629	-2.27224	15.6068	-2.55001	15.0473	NA	NA	0.02325	1.6376e-14	0.0230721	6.54269e-55	0.0107718	3.59654e-51	NA	NA	0.450648	9.26268e-12	0.527651	3.93052e-51	0.373168	2.30565e-47	NA	NA
PGAP3	1.217e-11	1.5495e-08	-6.77818	3.4472e-14	2.51789e-11	7.58031	Brain_Frontal_Cortex_BA9	1.68647e-12	4.86925e-09	-7.05822	2.92043e-52	2.40381e-48	-15.2125	Brain_Putamen_basal_ganglia	4.73025e-13	9.08465e-10	7.23283	1.60294e-51	2.48713e-47	15.1007	NA	NA	NA	NA	NA	NA	1	1	1	0	3	2.2693	-7.67629	-2.27224	15.6068	2.51792	-15.398	NA	NA	0.02325	1.6376e-14	0.0230721	6.54269e-55	0.0118049	1.68858e-53	NA	NA	0.450648	9.26268e-12	0.527651	3.93052e-51	0.394436	3.7554e-49	NA	NA
PGAP3	1.217e-11	1.5495e-08	-6.77818	3.4472e-14	2.51789e-11	7.58031	Brain_Frontal_Cortex_BA9	1.68647e-12	4.86925e-09	-7.05822	2.92043e-52	2.40381e-48	-15.2125	Brain_Spinal_cord_cervical_c-1	4.67118e-13	9.04001e-10	-7.23454	2.45955e-49	1.92472e-45	-14.7651	NA	NA	NA	NA	NA	NA	1	1	1	0	3	2.2693	-7.67629	-2.27224	15.6068	-2.55001	15.0473	NA	NA	0.02325	1.6376e-14	0.0230721	6.54269e-55	0.0107718	3.59654e-51	NA	NA	0.450648	9.26268e-12	0.527651	3.93052e-51	0.384906	2.68398e-47	NA	NA
PGAP3	1.217e-11	1.5495e-08	-6.77818	3.4472e-14	2.51789e-11	7.58031	Brain_Frontal_Cortex_BA9	1.68647e-12	4.86925e-09	-7.05822	2.92043e-52	2.40381e-48	-15.2125	Breast_Mammary_Tissue	1.44693e-13	2.20762e-10	7.39195	1.60294e-51	1.33536e-47	15.1007	NA	NA	NA	NA	NA	NA	1	1	1	0	3	2.2693	-7.67629	-2.27224	15.6068	2.68617	-15.392	NA	NA	0.02325	1.6376e-14	0.0230721	6.54269e-55	0.00722763	1.85296e-53	NA	NA	0.450648	9.26268e-12	0.527651	3.93052e-51	0.311235	1.63283e-49	NA	NA
PGAP3	1.217e-11	1.5495e-08	-6.77818	3.4472e-14	2.51789e-11	7.58031	Brain_Frontal_Cortex_BA9	1.68647e-12	4.86925e-09	-7.05822	2.92043e-52	2.40381e-48	-15.2125	Cells_Cultured_fibroblasts	1.44693e-13	2.24676e-10	7.39195	1.60294e-51	8.29082e-48	15.1007	NA	NA	NA	NA	NA	NA	1	1	1	0	3	2.2693	-7.67629	-2.27224	15.6068	2.68617	-15.392	NA	NA	0.02325	1.6376e-14	0.0230721	6.54269e-55	0.00722763	1.85296e-53	NA	NA	0.450648	9.26268e-12	0.527651	3.93052e-51	0.305437	7.77212e-50	NA	NA
PGAP3	1.217e-11	1.5495e-08	-6.77818	3.4472e-14	2.51789e-11	7.58031	Brain_Frontal_Cortex_BA9	1.68647e-12	4.86925e-09	-7.05822	2.92043e-52	2.40381e-48	-15.2125	Cells_EBV-transformed_lymphocytes	4.67118e-13	6.81255e-10	-7.23454	2.45955e-49	1.00596e-45	-14.7651	NA	NA	NA	NA	NA	NA	1	1	1	0	3	2.2693	-7.67629	-2.27224	15.6068	-2.55001	15.0473	NA	NA	0.02325	1.6376e-14	0.0230721	6.54269e-55	0.0107718	3.59654e-51	NA	NA	0.450648	9.26268e-12	0.527651	3.93052e-51	0.356956	1.74426e-47	NA	NA
PGAP3	1.217e-11	1.5495e-08	-6.77818	3.4472e-14	2.51789e-11	7.58031	Brain_Frontal_Cortex_BA9	1.68647e-12	4.86925e-09	-7.05822	2.92043e-52	2.40381e-48	-15.2125	Colon_Sigmoid	4.67118e-13	7.36807e-10	-7.23454	2.45955e-49	1.13572e-45	-14.7651	NA	NA	NA	NA	NA	NA	1	1	1	0	3	2.2693	-7.67629	-2.27224	15.6068	-2.55001	15.0473	NA	NA	0.02325	1.6376e-14	0.0230721	6.54269e-55	0.0107718	3.59654e-51	NA	NA	0.450648	9.26268e-12	0.527651	3.93052e-51	0.361279	1.96101e-47	NA	NA
PGAP3	1.217e-11	1.5495e-08	-6.77818	3.4472e-14	2.51789e-11	7.58031	Brain_Frontal_Cortex_BA9	1.68647e-12	4.86925e-09	-7.05822	2.92043e-52	2.40381e-48	-15.2125	Colon_Transverse	1.99187e-13	4.10298e-10	7.34934	2.92043e-52	2.22965e-48	15.2125	NA	NA	NA	NA	NA	NA	1	1	1	0	3	2.2693	-7.67629	-2.27224	15.6068	2.64022	-15.4415	NA	NA	0.02325	1.6376e-14	0.0230721	6.54269e-55	0.00828534	8.60333e-54	NA	NA	0.450648	9.26268e-12	0.527651	3.93052e-51	0.333276	9.31225e-50	NA	NA
PGAP3	1.217e-11	1.5495e-08	-6.77818	3.4472e-14	2.51789e-11	7.58031	Brain_Frontal_Cortex_BA9	1.68647e-12	4.86925e-09	-7.05822	2.92043e-52	2.40381e-48	-15.2125	Esophagus_Gastroesophageal_Junction	4.67118e-13	5.12862e-10	7.23454	2.45955e-49	1.1248e-45	14.7651	NA	NA	NA	NA	NA	NA	1	1	1	0	3	2.2693	-7.67629	-2.27224	15.6068	2.55001	-15.0473	NA	NA	0.02325	1.6376e-14	0.0230721	6.54269e-55	0.0107718	3.59654e-51	NA	NA	0.450648	9.26268e-12	0.527651	3.93052e-51	0.358955	1.16244e-47	NA	NA
PGAP3	1.217e-11	1.5495e-08	-6.77818	3.4472e-14	2.51789e-11	7.58031	Brain_Frontal_Cortex_BA9	1.68647e-12	4.86925e-09	-7.05822	2.92043e-52	2.40381e-48	-15.2125	Esophagus_Mucosa	3.91394e-11	3.52192e-08	-6.6073	1.6971e-46	1.16828e-42	-14.3177	NA	NA	NA	NA	NA	NA	1	1	1	0	3	2.2693	-7.67629	-2.27224	15.6068	-1.95453	14.8682	NA	NA	0.02325	1.6376e-14	0.0230721	6.54269e-55	0.0506387	5.30248e-50	NA	NA	0.450648	9.26268e-12	0.527651	3.93052e-51	0.578851	2.21742e-46	NA	NA
PGAP3	1.217e-11	1.5495e-08	-6.77818	3.4472e-14	2.51789e-11	7.58031	Brain_Frontal_Cortex_BA9	1.68647e-12	4.86925e-09	-7.05822	2.92043e-52	2.40381e-48	-15.2125	Esophagus_Muscularis	4.67118e-13	6.25955e-10	-7.23454	2.45955e-49	1.39168e-45	-14.7651	NA	NA	NA	NA	NA	NA	1	1	1	0	3	2.2693	-7.67629	-2.27224	15.6068	-2.55001	15.0473	NA	NA	0.02325	1.6376e-14	0.0230721	6.54269e-55	0.0107718	3.59654e-51	NA	NA	0.450648	9.26268e-12	0.527651	3.93052e-51	0.359122	1.43533e-47	NA	NA
PGAP3	1.217e-11	1.5495e-08	-6.77818	3.4472e-14	2.51789e-11	7.58031	Brain_Frontal_Cortex_BA9	1.68647e-12	4.86925e-09	-7.05822	2.92043e-52	2.40381e-48	-15.2125	Heart_Atrial_Appendage	4.73025e-13	7.60206e-10	7.23283	1.60294e-51	6.46595e-48	15.1007	NA	NA	NA	NA	NA	NA	1	1	1	0	3	2.2693	-7.67629	-2.27224	15.6068	2.51792	-15.398	NA	NA	0.02325	1.6376e-14	0.0230721	6.54269e-55	0.0118049	1.68858e-53	NA	NA	0.450648	9.26268e-12	0.527651	3.93052e-51	0.362752	9.67692e-50	NA	NA
PGAP3	1.217e-11	1.5495e-08	-6.77818	3.4472e-14	2.51789e-11	7.58031	Brain_Frontal_Cortex_BA9	1.68647e-12	4.86925e-09	-7.05822	2.92043e-52	2.40381e-48	-15.2125	Heart_Left_Ventricle	1.44693e-13	2.64077e-10	7.39195	1.60294e-51	1.29398e-47	15.1007	NA	NA	NA	NA	NA	NA	1	1	1	0	3	2.2693	-7.67629	-2.27224	15.6068	2.68617	-15.392	NA	NA	0.02325	1.6376e-14	0.0230721	6.54269e-55	0.00722763	1.85296e-53	NA	NA	0.450648	9.26268e-12	0.527651	3.93052e-51	0.324192	8.52882e-50	NA	NA
PGAP3	1.217e-11	1.5495e-08	-6.77818	3.4472e-14	2.51789e-11	7.58031	Brain_Frontal_Cortex_BA9	1.68647e-12	4.86925e-09	-7.05822	2.92043e-52	2.40381e-48	-15.2125	Kidney_Cortex	1.44693e-13	1.81869e-10	7.39195	1.60294e-51	2.05433e-47	15.1007	NA	NA	NA	NA	NA	NA	1	1	1	0	3	2.2693	-7.67629	-2.27224	15.6068	2.68617	-15.392	NA	NA	0.02325	1.6376e-14	0.0230721	6.54269e-55	0.00722763	1.85296e-53	NA	NA	0.450648	9.26268e-12	0.527651	3.93052e-51	0.317164	1.14414e-49	NA	NA
PGAP3	1.217e-11	1.5495e-08	-6.77818	3.4472e-14	2.51789e-11	7.58031	Brain_Frontal_Cortex_BA9	1.68647e-12	4.86925e-09	-7.05822	2.92043e-52	2.40381e-48	-15.2125	Liver	9.687e-12	1.36185e-08	6.81108	6.62372e-48	9.67395e-44	14.5414	NA	NA	NA	NA	NA	NA	1	1	1	0	3	2.2693	-7.67629	-2.27224	15.6068	2.25414	-14.8899	NA	NA	0.02325	1.6376e-14	0.0230721	6.54269e-55	0.0241874	3.83434e-50	NA	NA	0.450648	9.26268e-12	0.527651	3.93052e-51	0.477576	1.98398e-46	NA	NA
PGAP3	1.217e-11	1.5495e-08	-6.77818	3.4472e-14	2.51789e-11	7.58031	Brain_Frontal_Cortex_BA9	1.68647e-12	4.86925e-09	-7.05822	2.92043e-52	2.40381e-48	-15.2125	Lung	4.67118e-13	6.28068e-10	-7.23454	2.45955e-49	2.05012e-45	-14.7651	NA	NA	NA	NA	NA	NA	1	1	1	0	3	2.2693	-7.67629	-2.27224	15.6068	-2.55001	15.0473	NA	NA	0.02325	1.6376e-14	0.0230721	6.54269e-55	0.0107718	3.59654e-51	NA	NA	0.450648	9.26268e-12	0.527651	3.93052e-51	0.345982	1.58527e-47	NA	NA
PGAP3	1.217e-11	1.5495e-08	-6.77818	3.4472e-14	2.51789e-11	7.58031	Brain_Frontal_Cortex_BA9	1.68647e-12	4.86925e-09	-7.05822	2.92043e-52	2.40381e-48	-15.2125	Muscle_Skeletal	4.67118e-13	7.52371e-10	-7.23454	2.45955e-49	2.21778e-45	-14.7651	NA	NA	NA	NA	NA	NA	1	1	1	0	3	2.2693	-7.67629	-2.27224	15.6068	-2.55001	15.0473	NA	NA	0.02325	1.6376e-14	0.0230721	6.54269e-55	0.0107718	3.59654e-51	NA	NA	0.450648	9.26268e-12	0.527651	3.93052e-51	0.360679	2.27967e-47	NA	NA
PGAP3	1.217e-11	1.5495e-08	-6.77818	3.4472e-14	2.51789e-11	7.58031	Brain_Frontal_Cortex_BA9	1.68647e-12	4.86925e-09	-7.05822	2.92043e-52	2.40381e-48	-15.2125	Nerve_Tibial	1.44693e-13	2.08804e-10	7.39195	1.60294e-51	1.38708e-47	15.1007	NA	NA	NA	NA	NA	NA	1	1	1	0	3	2.2693	-7.67629	-2.27224	15.6068	2.68617	-15.392	NA	NA	0.02325	1.6376e-14	0.0230721	6.54269e-55	0.00722763	1.85296e-53	NA	NA	0.450648	9.26268e-12	0.527651	3.93052e-51	0.312057	1.12175e-49	NA	NA
PGAP3	1.217e-11	1.5495e-08	-6.77818	3.4472e-14	2.51789e-11	7.58031	Brain_Frontal_Cortex_BA9	1.68647e-12	4.86925e-09	-7.05822	2.92043e-52	2.40381e-48	-15.2125	Ovary	1.44693e-13	2.73623e-10	7.39195	1.60294e-51	3.58402e-47	15.1007	NA	NA	NA	NA	NA	NA	1	1	1	0	3	2.2693	-7.67629	-2.27224	15.6068	2.68617	-15.392	NA	NA	0.02325	1.6376e-14	0.0230721	6.54269e-55	0.00722763	1.85296e-53	NA	NA	0.450648	9.26268e-12	0.527651	3.93052e-51	0.298305	1.96433e-49	NA	NA
PGAP3	1.217e-11	1.5495e-08	-6.77818	3.4472e-14	2.51789e-11	7.58031	Brain_Frontal_Cortex_BA9	1.68647e-12	4.86925e-09	-7.05822	2.92043e-52	2.40381e-48	-15.2125	Pituitary	1.44693e-13	3.8346e-10	7.39195	1.60294e-51	3.76916e-47	15.1007	NA	NA	NA	NA	NA	NA	1	1	1	0	3	2.2693	-7.67629	-2.27224	15.6068	2.68617	-15.392	NA	NA	0.02325	1.6376e-14	0.0230721	6.54269e-55	0.00722763	1.85296e-53	NA	NA	0.450648	9.26268e-12	0.527651	3.93052e-51	0.320661	1.5507e-49	NA	NA
PGAP3	1.217e-11	1.5495e-08	-6.77818	3.4472e-14	2.51789e-11	7.58031	Brain_Frontal_Cortex_BA9	1.68647e-12	4.86925e-09	-7.05822	2.92043e-52	2.40381e-48	-15.2125	Prostate	8.27326e-12	9.83864e-09	-6.83373	2.45955e-49	2.81865e-45	-14.7651	NA	NA	NA	NA	NA	NA	1	1	1	0	3	2.2693	-7.67629	-2.27224	15.6068	-2.155	15.2244	NA	NA	0.02325	1.6376e-14	0.0230721	6.54269e-55	0.0311619	2.43528e-52	NA	NA	0.450648	9.26268e-12	0.527651	3.93052e-51	0.506485	1.99181e-48	NA	NA
PGAP3	1.217e-11	1.5495e-08	-6.77818	3.4472e-14	2.51789e-11	7.58031	Brain_Frontal_Cortex_BA9	1.68647e-12	4.86925e-09	-7.05822	2.92043e-52	2.40381e-48	-15.2125	Skin_Not_Sun_Exposed_Suprapubic	1.44693e-13	2.56082e-10	7.39195	1.60294e-51	1.26478e-47	15.1007	NA	NA	NA	NA	NA	NA	1	1	1	0	3	2.2693	-7.67629	-2.27224	15.6068	2.68617	-15.392	NA	NA	0.02325	1.6376e-14	0.0230721	6.54269e-55	0.00722763	1.85296e-53	NA	NA	0.450648	9.26268e-12	0.527651	3.93052e-51	0.300467	8.85028e-50	NA	NA
PGAP3	1.217e-11	1.5495e-08	-6.77818	3.4472e-14	2.51789e-11	7.58031	Brain_Frontal_Cortex_BA9	1.68647e-12	4.86925e-09	-7.05822	2.92043e-52	2.40381e-48	-15.2125	Skin_Sun_Exposed_Lower_leg	4.67118e-13	6.00097e-10	-7.23454	2.45955e-49	1.47014e-45	-14.7651	NA	NA	NA	NA	NA	NA	1	1	1	0	3	2.2693	-7.67629	-2.27224	15.6068	-2.55001	15.0473	NA	NA	0.02325	1.6376e-14	0.0230721	6.54269e-55	0.0107718	3.59654e-51	NA	NA	0.450648	9.26268e-12	0.527651	3.93052e-51	0.346338	1.51684e-47	NA	NA
PGAP3	1.217e-11	1.5495e-08	-6.77818	3.4472e-14	2.51789e-11	7.58031	Brain_Frontal_Cortex_BA9	1.68647e-12	4.86925e-09	-7.05822	2.92043e-52	2.40381e-48	-15.2125	Small_Intestine_Terminal_Ileum	1.44693e-13	2.80627e-10	7.39195	1.60294e-51	1.71387e-47	15.1007	NA	NA	NA	NA	NA	NA	1	1	1	0	3	2.2693	-7.67629	-2.27224	15.6068	2.68617	-15.392	NA	NA	0.02325	1.6376e-14	0.0230721	6.54269e-55	0.00722763	1.85296e-53	NA	NA	0.450648	9.26268e-12	0.527651	3.93052e-51	0.313291	1.88977e-49	NA	NA
PGAP3	1.217e-11	1.5495e-08	-6.77818	3.4472e-14	2.51789e-11	7.58031	Brain_Frontal_Cortex_BA9	1.68647e-12	4.86925e-09	-7.05822	2.92043e-52	2.40381e-48	-15.2125	Spleen	1.99187e-13	3.11989e-10	7.34934	2.92043e-52	3.21131e-48	15.2125	NA	NA	NA	NA	NA	NA	1	1	1	0	3	2.2693	-7.67629	-2.27224	15.6068	2.64022	-15.4415	NA	NA	0.02325	1.6376e-14	0.0230721	6.54269e-55	0.00828534	8.60333e-54	NA	NA	0.450648	9.26268e-12	0.527651	3.93052e-51	0.31524	1.24628e-49	NA	NA
PGAP3	1.217e-11	1.5495e-08	-6.77818	3.4472e-14	2.51789e-11	7.58031	Brain_Frontal_Cortex_BA9	1.68647e-12	4.86925e-09	-7.05822	2.92043e-52	2.40381e-48	-15.2125	Stomach	4.67118e-13	6.08693e-10	-7.23454	2.45955e-49	1.22043e-45	-14.7651	NA	NA	NA	NA	NA	NA	1	1	1	0	3	2.2693	-7.67629	-2.27224	15.6068	-2.55001	15.0473	NA	NA	0.02325	1.6376e-14	0.0230721	6.54269e-55	0.0107718	3.59654e-51	NA	NA	0.450648	9.26268e-12	0.527651	3.93052e-51	0.358653	1.70242e-47	NA	NA
PGAP3	1.217e-11	1.5495e-08	-6.77818	3.4472e-14	2.51789e-11	7.58031	Brain_Frontal_Cortex_BA9	1.68647e-12	4.86925e-09	-7.05822	2.92043e-52	2.40381e-48	-15.2125	Testis	3.90864e-11	7.17979e-08	-6.6075	3.37372e-47	4.32375e-43	-14.4295	NA	NA	NA	NA	NA	NA	1	1	1	0	3	2.2693	-7.67629	-2.27224	15.6068	-1.94195	14.9007	NA	NA	0.02325	1.6376e-14	0.0230721	6.54269e-55	0.0521435	3.261e-50	NA	NA	0.450648	9.26268e-12	0.527651	3.93052e-51	0.605111	2.96528e-46	NA	NA
PGAP3	1.217e-11	1.5495e-08	-6.77818	3.4472e-14	2.51789e-11	7.58031	Brain_Frontal_Cortex_BA9	1.68647e-12	4.86925e-09	-7.05822	2.92043e-52	2.40381e-48	-15.2125	Uterus	3.91394e-11	3.74138e-08	-6.6073	1.6971e-46	9.06504e-43	-14.3177	NA	NA	NA	NA	NA	NA	1	1	1	0	3	2.2693	-7.67629	-2.27224	15.6068	-1.95453	14.8682	NA	NA	0.02325	1.6376e-14	0.0230721	6.54269e-55	0.0506387	5.30248e-50	NA	NA	0.450648	9.26268e-12	0.527651	3.93052e-51	0.574536	2.6888e-46	NA	NA
PGAP3	1.217e-11	1.5495e-08	-6.77818	3.4472e-14	2.51789e-11	7.58031	Brain_Frontal_Cortex_BA9	1.68647e-12	4.86925e-09	-7.05822	2.92043e-52	2.40381e-48	-15.2125	Vagina	1.44693e-13	2.44974e-10	7.39195	1.60294e-51	3.19515e-47	15.1007	NA	NA	NA	NA	NA	NA	1	1	1	0	3	2.2693	-7.67629	-2.27224	15.6068	2.68617	-15.392	NA	NA	0.02325	1.6376e-14	0.0230721	6.54269e-55	0.00722763	1.85296e-53	NA	NA	0.450648	9.26268e-12	0.527651	3.93052e-51	0.325134	1.76106e-49	NA	NA
PGAP3	1.217e-11	1.5495e-08	-6.77818	3.4472e-14	2.51789e-11	7.58031	Brain_Frontal_Cortex_BA9	1.68647e-12	4.86925e-09	-7.05822	2.92043e-52	2.40381e-48	-15.2125	Whole_Blood	4.73025e-13	7.23491e-10	7.23283	1.60294e-51	2.16237e-47	15.1007	NA	NA	NA	NA	NA	NA	1	1	1	0	3	2.2693	-7.67629	-2.27224	15.6068	2.51792	-15.398	NA	NA	0.02325	1.6376e-14	0.0230721	6.54269e-55	0.0118049	1.68858e-53	NA	NA	0.450648	9.26268e-12	0.527651	3.93052e-51	0.389763	1.62585e-49	NA	NA
PGAP3	1.217e-11	1.5495e-08	-6.77818	3.4472e-14	2.51789e-11	7.58031	Brain_Frontal_Cortex_BA9	1.68647e-12	4.86925e-09	-7.05822	2.92043e-52	2.40381e-48	-15.2125	smultixcan	1.43422e-12	2.59242e-09	6.73494	3.4738e-49	1.86316e-45	14.7371	NA	NA	NA	NA	NA	NA	1	1	1	0	3	2.2693	-7.67629	-2.27224	15.6068	2.33109	-14.3114	NA	NA	0.02325	1.6376e-14	0.0230721	6.54269e-55	0.0150237	6.55975e-52	NA	NA	0.450648	9.26268e-12	0.527651	3.93052e-51	0.389557	3.10491e-48	NA	NA
PGAP3	1.217e-11	1.5495e-08	-6.77818	3.4472e-14	2.51789e-11	7.58031	Brain_Hippocampus	2.34295e-14	7.04374e-11	-7.63025	1.639e-54	1.29186e-50	-15.5481	Adipose_Subcutaneous	3.91394e-11	3.04402e-08	-6.6073	1.6971e-46	5.93086e-43	-14.3177	NA	NA	NA	NA	NA	NA	1	1	1	0	3	2.2693	-7.67629	-1.8706	15.7423	-1.95453	14.8682	NA	NA	0.02325	1.6376e-14	0.0614	7.76188e-56	0.0506387	5.30248e-50	NA	NA	0.450648	9.26268e-12	0.668879	8.88813e-52	0.587356	2.26999e-46	NA	NA
PGAP3	1.217e-11	1.5495e-08	-6.77818	3.4472e-14	2.51789e-11	7.58031	Brain_Hippocampus	2.34295e-14	7.04374e-11	-7.63025	1.639e-54	1.29186e-50	-15.5481	Adipose_Visceral_Omentum	1.44693e-13	2.27978e-10	7.39195	1.60294e-51	9.40807e-48	15.1007	NA	NA	NA	NA	NA	NA	1	1	1	0	3	2.2693	-7.67629	-1.8706	15.7423	2.68617	-15.392	NA	NA	0.02325	1.6376e-14	0.0614	7.76188e-56	0.00722763	1.85296e-53	NA	NA	0.450648	9.26268e-12	0.668879	8.88813e-52	0.312459	1.02129e-49	NA	NA
PGAP3	1.217e-11	1.5495e-08	-6.77818	3.4472e-14	2.51789e-11	7.58031	Brain_Hippocampus	2.34295e-14	7.04374e-11	-7.63025	1.639e-54	1.29186e-50	-15.5481	Adrenal_Gland	4.67118e-13	8.07896e-10	-7.23454	2.45955e-49	1.24201e-45	-14.7651	NA	NA	NA	NA	NA	NA	1	1	1	0	3	2.2693	-7.67629	-1.8706	15.7423	-2.55001	15.0473	NA	NA	0.02325	1.6376e-14	0.0614	7.76188e-56	0.0107718	3.59654e-51	NA	NA	0.450648	9.26268e-12	0.668879	8.88813e-52	0.367324	1.72077e-47	NA	NA
PGAP3	1.217e-11	1.5495e-08	-6.77818	3.4472e-14	2.51789e-11	7.58031	Brain_Hippocampus	2.34295e-14	7.04374e-11	-7.63025	1.639e-54	1.29186e-50	-15.5481	Artery_Aorta	1.7068e-10	1.15467e-07	-6.38564	4.44477e-41	1.67338e-37	-13.4228	NA	NA	NA	NA	NA	NA	1	1	1	0	3	2.2693	-7.67629	-1.8706	15.7423	-1.88233	13.9191	NA	NA	0.02325	1.6376e-14	0.0614	7.76188e-56	0.059791	4.85064e-44	NA	NA	0.450648	9.26268e-12	0.668879	8.88813e-52	0.607378	1.29266e-40	NA	NA
PGAP3	1.217e-11	1.5495e-08	-6.77818	3.4472e-14	2.51789e-11	7.58031	Brain_Hippocampus	2.34295e-14	7.04374e-11	-7.63025	1.639e-54	1.29186e-50	-15.5481	Artery_Coronary	4.73025e-13	6.2102e-10	7.23283	1.60294e-51	3.58659e-47	15.1007	NA	NA	NA	NA	NA	NA	1	1	1	0	3	2.2693	-7.67629	-1.8706	15.7423	2.51792	-15.398	NA	NA	0.02325	1.6376e-14	0.0614	7.76188e-56	0.0118049	1.68858e-53	NA	NA	0.450648	9.26268e-12	0.668879	8.88813e-52	0.369392	1.34027e-49	NA	NA
PGAP3	1.217e-11	1.5495e-08	-6.77818	3.4472e-14	2.51789e-11	7.58031	Brain_Hippocampus	2.34295e-14	7.04374e-11	-7.63025	1.639e-54	1.29186e-50	-15.5481	Artery_Tibial	4.67118e-13	5.92426e-10	-7.23454	2.45955e-49	1.41873e-45	-14.7651	NA	NA	NA	NA	NA	NA	1	1	1	0	3	2.2693	-7.67629	-1.8706	15.7423	-2.55001	15.0473	NA	NA	0.02325	1.6376e-14	0.0614	7.76188e-56	0.0107718	3.59654e-51	NA	NA	0.450648	9.26268e-12	0.668879	8.88813e-52	0.365775	1.16611e-47	NA	NA
PGAP3	1.217e-11	1.5495e-08	-6.77818	3.4472e-14	2.51789e-11	7.58031	Brain_Hippocampus	2.34295e-14	7.04374e-11	-7.63025	1.639e-54	1.29186e-50	-15.5481	Brain_Anterior_cingulate_cortex_BA24	8.27326e-12	1.61614e-08	6.83373	2.45955e-49	3.88118e-45	14.7651	NA	NA	NA	NA	NA	NA	1	1	1	0	3	2.2693	-7.67629	-1.8706	15.7423	2.155	-15.2244	NA	NA	0.02325	1.6376e-14	0.0614	7.76188e-56	0.0311619	2.43528e-52	NA	NA	0.450648	9.26268e-12	0.668879	8.88813e-52	0.51774	5.50909e-48	NA	NA
PGAP3	1.217e-11	1.5495e-08	-6.77818	3.4472e-14	2.51789e-11	7.58031	Brain_Hippocampus	2.34295e-14	7.04374e-11	-7.63025	1.639e-54	1.29186e-50	-15.5481	Brain_Caudate_basal_ganglia	4.67118e-13	1.01377e-09	-7.23454	2.45955e-49	2.1558e-45	-14.7651	NA	NA	NA	NA	NA	NA	1	1	1	0	3	2.2693	-7.67629	-1.8706	15.7423	-2.55001	15.0473	NA	NA	0.02325	1.6376e-14	0.0614	7.76188e-56	0.0107718	3.59654e-51	NA	NA	0.450648	9.26268e-12	0.668879	8.88813e-52	0.370538	2.25917e-47	NA	NA
PGAP3	1.217e-11	1.5495e-08	-6.77818	3.4472e-14	2.51789e-11	7.58031	Brain_Hippocampus	2.34295e-14	7.04374e-11	-7.63025	1.639e-54	1.29186e-50	-15.5481	Brain_Cerebellar_Hemisphere	4.67118e-13	7.70822e-10	-7.23454	2.45955e-49	2.69555e-45	-14.7651	NA	NA	NA	NA	NA	NA	1	1	1	0	3	2.2693	-7.67629	-1.8706	15.7423	-2.55001	15.0473	NA	NA	0.02325	1.6376e-14	0.0614	7.76188e-56	0.0107718	3.59654e-51	NA	NA	0.450648	9.26268e-12	0.668879	8.88813e-52	0.341553	2.80629e-47	NA	NA
PGAP3	1.217e-11	1.5495e-08	-6.77818	3.4472e-14	2.51789e-11	7.58031	Brain_Hippocampus	2.34295e-14	7.04374e-11	-7.63025	1.639e-54	1.29186e-50	-15.5481	Brain_Cerebellum	4.73025e-13	5.56368e-10	7.23283	1.60294e-51	3.62121e-47	15.1007	NA	NA	NA	NA	NA	NA	1	1	1	0	3	2.2693	-7.67629	-1.8706	15.7423	2.51792	-15.398	NA	NA	0.02325	1.6376e-14	0.0614	7.76188e-56	0.0118049	1.68858e-53	NA	NA	0.450648	9.26268e-12	0.668879	8.88813e-52	0.366485	3.91407e-49	NA	NA
PGAP3	1.217e-11	1.5495e-08	-6.77818	3.4472e-14	2.51789e-11	7.58031	Brain_Hippocampus	2.34295e-14	7.04374e-11	-7.63025	1.639e-54	1.29186e-50	-15.5481	Brain_Cortex	4.67118e-13	9.42824e-10	-7.23454	2.45955e-49	4.76416e-45	-14.7651	NA	NA	NA	NA	NA	NA	1	1	1	0	3	2.2693	-7.67629	-1.8706	15.7423	-2.55001	15.0473	NA	NA	0.02325	1.6376e-14	0.0614	7.76188e-56	0.0107718	3.59654e-51	NA	NA	0.450648	9.26268e-12	0.668879	8.88813e-52	0.356656	1.65423e-47	NA	NA
PGAP3	1.217e-11	1.5495e-08	-6.77818	3.4472e-14	2.51789e-11	7.58031	Brain_Hippocampus	2.34295e-14	7.04374e-11	-7.63025	1.639e-54	1.29186e-50	-15.5481	Brain_Frontal_Cortex_BA9	4.73025e-13	8.63707e-10	7.23283	1.60294e-51	2.81765e-47	15.1007	NA	NA	NA	NA	NA	NA	1	1	1	0	3	2.2693	-7.67629	-1.8706	15.7423	2.51792	-15.398	NA	NA	0.02325	1.6376e-14	0.0614	7.76188e-56	0.0118049	1.68858e-53	NA	NA	0.450648	9.26268e-12	0.668879	8.88813e-52	0.391884	2.10735e-49	NA	NA
PGAP3	1.217e-11	1.5495e-08	-6.77818	3.4472e-14	2.51789e-11	7.58031	Brain_Hippocampus	2.34295e-14	7.04374e-11	-7.63025	1.639e-54	1.29186e-50	-15.5481	Brain_Hypothalamus	3.90864e-11	8.9544e-08	-6.6075	3.37372e-47	5.55314e-43	-14.4295	NA	NA	NA	NA	NA	NA	1	1	1	0	3	2.2693	-7.67629	-1.8706	15.7423	-1.94195	14.9007	NA	NA	0.02325	1.6376e-14	0.0614	7.76188e-56	0.0521435	3.261e-50	NA	NA	0.450648	9.26268e-12	0.668879	8.88813e-52	0.583752	3.85972e-46	NA	NA
PGAP3	1.217e-11	1.5495e-08	-6.77818	3.4472e-14	2.51789e-11	7.58031	Brain_Hippocampus	2.34295e-14	7.04374e-11	-7.63025	1.639e-54	1.29186e-50	-15.5481	Brain_Nucleus_accumbens_basal_ganglia	4.67118e-13	1.0345e-09	-7.23454	2.45955e-49	4.40777e-45	-14.7651	NA	NA	NA	NA	NA	NA	1	1	1	0	3	2.2693	-7.67629	-1.8706	15.7423	-2.55001	15.0473	NA	NA	0.02325	1.6376e-14	0.0614	7.76188e-56	0.0107718	3.59654e-51	NA	NA	0.450648	9.26268e-12	0.668879	8.88813e-52	0.373168	2.30565e-47	NA	NA
PGAP3	1.217e-11	1.5495e-08	-6.77818	3.4472e-14	2.51789e-11	7.58031	Brain_Hippocampus	2.34295e-14	7.04374e-11	-7.63025	1.639e-54	1.29186e-50	-15.5481	Brain_Putamen_basal_ganglia	4.73025e-13	9.08465e-10	7.23283	1.60294e-51	2.48713e-47	15.1007	NA	NA	NA	NA	NA	NA	1	1	1	0	3	2.2693	-7.67629	-1.8706	15.7423	2.51792	-15.398	NA	NA	0.02325	1.6376e-14	0.0614	7.76188e-56	0.0118049	1.68858e-53	NA	NA	0.450648	9.26268e-12	0.668879	8.88813e-52	0.394436	3.7554e-49	NA	NA
PGAP3	1.217e-11	1.5495e-08	-6.77818	3.4472e-14	2.51789e-11	7.58031	Brain_Hippocampus	2.34295e-14	7.04374e-11	-7.63025	1.639e-54	1.29186e-50	-15.5481	Brain_Spinal_cord_cervical_c-1	4.67118e-13	9.04001e-10	-7.23454	2.45955e-49	1.92472e-45	-14.7651	NA	NA	NA	NA	NA	NA	1	1	1	0	3	2.2693	-7.67629	-1.8706	15.7423	-2.55001	15.0473	NA	NA	0.02325	1.6376e-14	0.0614	7.76188e-56	0.0107718	3.59654e-51	NA	NA	0.450648	9.26268e-12	0.668879	8.88813e-52	0.384906	2.68398e-47	NA	NA
PGAP3	1.217e-11	1.5495e-08	-6.77818	3.4472e-14	2.51789e-11	7.58031	Brain_Hippocampus	2.34295e-14	7.04374e-11	-7.63025	1.639e-54	1.29186e-50	-15.5481	Breast_Mammary_Tissue	1.44693e-13	2.20762e-10	7.39195	1.60294e-51	1.33536e-47	15.1007	NA	NA	NA	NA	NA	NA	1	1	1	0	3	2.2693	-7.67629	-1.8706	15.7423	2.68617	-15.392	NA	NA	0.02325	1.6376e-14	0.0614	7.76188e-56	0.00722763	1.85296e-53	NA	NA	0.450648	9.26268e-12	0.668879	8.88813e-52	0.311235	1.63283e-49	NA	NA
PGAP3	1.217e-11	1.5495e-08	-6.77818	3.4472e-14	2.51789e-11	7.58031	Brain_Hippocampus	2.34295e-14	7.04374e-11	-7.63025	1.639e-54	1.29186e-50	-15.5481	Cells_Cultured_fibroblasts	1.44693e-13	2.24676e-10	7.39195	1.60294e-51	8.29082e-48	15.1007	NA	NA	NA	NA	NA	NA	1	1	1	0	3	2.2693	-7.67629	-1.8706	15.7423	2.68617	-15.392	NA	NA	0.02325	1.6376e-14	0.0614	7.76188e-56	0.00722763	1.85296e-53	NA	NA	0.450648	9.26268e-12	0.668879	8.88813e-52	0.305437	7.77212e-50	NA	NA
PGAP3	1.217e-11	1.5495e-08	-6.77818	3.4472e-14	2.51789e-11	7.58031	Brain_Hippocampus	2.34295e-14	7.04374e-11	-7.63025	1.639e-54	1.29186e-50	-15.5481	Cells_EBV-transformed_lymphocytes	4.67118e-13	6.81255e-10	-7.23454	2.45955e-49	1.00596e-45	-14.7651	NA	NA	NA	NA	NA	NA	1	1	1	0	3	2.2693	-7.67629	-1.8706	15.7423	-2.55001	15.0473	NA	NA	0.02325	1.6376e-14	0.0614	7.76188e-56	0.0107718	3.59654e-51	NA	NA	0.450648	9.26268e-12	0.668879	8.88813e-52	0.356956	1.74426e-47	NA	NA
PGAP3	1.217e-11	1.5495e-08	-6.77818	3.4472e-14	2.51789e-11	7.58031	Brain_Hippocampus	2.34295e-14	7.04374e-11	-7.63025	1.639e-54	1.29186e-50	-15.5481	Colon_Sigmoid	4.67118e-13	7.36807e-10	-7.23454	2.45955e-49	1.13572e-45	-14.7651	NA	NA	NA	NA	NA	NA	1	1	1	0	3	2.2693	-7.67629	-1.8706	15.7423	-2.55001	15.0473	NA	NA	0.02325	1.6376e-14	0.0614	7.76188e-56	0.0107718	3.59654e-51	NA	NA	0.450648	9.26268e-12	0.668879	8.88813e-52	0.361279	1.96101e-47	NA	NA
PGAP3	1.217e-11	1.5495e-08	-6.77818	3.4472e-14	2.51789e-11	7.58031	Brain_Hippocampus	2.34295e-14	7.04374e-11	-7.63025	1.639e-54	1.29186e-50	-15.5481	Colon_Transverse	1.99187e-13	4.10298e-10	7.34934	2.92043e-52	2.22965e-48	15.2125	NA	NA	NA	NA	NA	NA	1	1	1	0	3	2.2693	-7.67629	-1.8706	15.7423	2.64022	-15.4415	NA	NA	0.02325	1.6376e-14	0.0614	7.76188e-56	0.00828534	8.60333e-54	NA	NA	0.450648	9.26268e-12	0.668879	8.88813e-52	0.333276	9.31225e-50	NA	NA
PGAP3	1.217e-11	1.5495e-08	-6.77818	3.4472e-14	2.51789e-11	7.58031	Brain_Hippocampus	2.34295e-14	7.04374e-11	-7.63025	1.639e-54	1.29186e-50	-15.5481	Esophagus_Gastroesophageal_Junction	4.67118e-13	5.12862e-10	7.23454	2.45955e-49	1.1248e-45	14.7651	NA	NA	NA	NA	NA	NA	1	1	1	0	3	2.2693	-7.67629	-1.8706	15.7423	2.55001	-15.0473	NA	NA	0.02325	1.6376e-14	0.0614	7.76188e-56	0.0107718	3.59654e-51	NA	NA	0.450648	9.26268e-12	0.668879	8.88813e-52	0.358955	1.16244e-47	NA	NA
PGAP3	1.217e-11	1.5495e-08	-6.77818	3.4472e-14	2.51789e-11	7.58031	Brain_Hippocampus	2.34295e-14	7.04374e-11	-7.63025	1.639e-54	1.29186e-50	-15.5481	Esophagus_Mucosa	3.91394e-11	3.52192e-08	-6.6073	1.6971e-46	1.16828e-42	-14.3177	NA	NA	NA	NA	NA	NA	1	1	1	0	3	2.2693	-7.67629	-1.8706	15.7423	-1.95453	14.8682	NA	NA	0.02325	1.6376e-14	0.0614	7.76188e-56	0.0506387	5.30248e-50	NA	NA	0.450648	9.26268e-12	0.668879	8.88813e-52	0.578851	2.21742e-46	NA	NA
PGAP3	1.217e-11	1.5495e-08	-6.77818	3.4472e-14	2.51789e-11	7.58031	Brain_Hippocampus	2.34295e-14	7.04374e-11	-7.63025	1.639e-54	1.29186e-50	-15.5481	Esophagus_Muscularis	4.67118e-13	6.25955e-10	-7.23454	2.45955e-49	1.39168e-45	-14.7651	NA	NA	NA	NA	NA	NA	1	1	1	0	3	2.2693	-7.67629	-1.8706	15.7423	-2.55001	15.0473	NA	NA	0.02325	1.6376e-14	0.0614	7.76188e-56	0.0107718	3.59654e-51	NA	NA	0.450648	9.26268e-12	0.668879	8.88813e-52	0.359122	1.43533e-47	NA	NA
PGAP3	1.217e-11	1.5495e-08	-6.77818	3.4472e-14	2.51789e-11	7.58031	Brain_Hippocampus	2.34295e-14	7.04374e-11	-7.63025	1.639e-54	1.29186e-50	-15.5481	Heart_Atrial_Appendage	4.73025e-13	7.60206e-10	7.23283	1.60294e-51	6.46595e-48	15.1007	NA	NA	NA	NA	NA	NA	1	1	1	0	3	2.2693	-7.67629	-1.8706	15.7423	2.51792	-15.398	NA	NA	0.02325	1.6376e-14	0.0614	7.76188e-56	0.0118049	1.68858e-53	NA	NA	0.450648	9.26268e-12	0.668879	8.88813e-52	0.362752	9.67692e-50	NA	NA
PGAP3	1.217e-11	1.5495e-08	-6.77818	3.4472e-14	2.51789e-11	7.58031	Brain_Hippocampus	2.34295e-14	7.04374e-11	-7.63025	1.639e-54	1.29186e-50	-15.5481	Heart_Left_Ventricle	1.44693e-13	2.64077e-10	7.39195	1.60294e-51	1.29398e-47	15.1007	NA	NA	NA	NA	NA	NA	1	1	1	0	3	2.2693	-7.67629	-1.8706	15.7423	2.68617	-15.392	NA	NA	0.02325	1.6376e-14	0.0614	7.76188e-56	0.00722763	1.85296e-53	NA	NA	0.450648	9.26268e-12	0.668879	8.88813e-52	0.324192	8.52882e-50	NA	NA
PGAP3	1.217e-11	1.5495e-08	-6.77818	3.4472e-14	2.51789e-11	7.58031	Brain_Hippocampus	2.34295e-14	7.04374e-11	-7.63025	1.639e-54	1.29186e-50	-15.5481	Kidney_Cortex	1.44693e-13	1.81869e-10	7.39195	1.60294e-51	2.05433e-47	15.1007	NA	NA	NA	NA	NA	NA	1	1	1	0	3	2.2693	-7.67629	-1.8706	15.7423	2.68617	-15.392	NA	NA	0.02325	1.6376e-14	0.0614	7.76188e-56	0.00722763	1.85296e-53	NA	NA	0.450648	9.26268e-12	0.668879	8.88813e-52	0.317164	1.14414e-49	NA	NA
PGAP3	1.217e-11	1.5495e-08	-6.77818	3.4472e-14	2.51789e-11	7.58031	Brain_Hippocampus	2.34295e-14	7.04374e-11	-7.63025	1.639e-54	1.29186e-50	-15.5481	Liver	9.687e-12	1.36185e-08	6.81108	6.62372e-48	9.67395e-44	14.5414	NA	NA	NA	NA	NA	NA	1	1	1	0	3	2.2693	-7.67629	-1.8706	15.7423	2.25414	-14.8899	NA	NA	0.02325	1.6376e-14	0.0614	7.76188e-56	0.0241874	3.83434e-50	NA	NA	0.450648	9.26268e-12	0.668879	8.88813e-52	0.477576	1.98398e-46	NA	NA
PGAP3	1.217e-11	1.5495e-08	-6.77818	3.4472e-14	2.51789e-11	7.58031	Brain_Hippocampus	2.34295e-14	7.04374e-11	-7.63025	1.639e-54	1.29186e-50	-15.5481	Lung	4.67118e-13	6.28068e-10	-7.23454	2.45955e-49	2.05012e-45	-14.7651	NA	NA	NA	NA	NA	NA	1	1	1	0	3	2.2693	-7.67629	-1.8706	15.7423	-2.55001	15.0473	NA	NA	0.02325	1.6376e-14	0.0614	7.76188e-56	0.0107718	3.59654e-51	NA	NA	0.450648	9.26268e-12	0.668879	8.88813e-52	0.345982	1.58527e-47	NA	NA
PGAP3	1.217e-11	1.5495e-08	-6.77818	3.4472e-14	2.51789e-11	7.58031	Brain_Hippocampus	2.34295e-14	7.04374e-11	-7.63025	1.639e-54	1.29186e-50	-15.5481	Muscle_Skeletal	4.67118e-13	7.52371e-10	-7.23454	2.45955e-49	2.21778e-45	-14.7651	NA	NA	NA	NA	NA	NA	1	1	1	0	3	2.2693	-7.67629	-1.8706	15.7423	-2.55001	15.0473	NA	NA	0.02325	1.6376e-14	0.0614	7.76188e-56	0.0107718	3.59654e-51	NA	NA	0.450648	9.26268e-12	0.668879	8.88813e-52	0.360679	2.27967e-47	NA	NA
PGAP3	1.217e-11	1.5495e-08	-6.77818	3.4472e-14	2.51789e-11	7.58031	Brain_Hippocampus	2.34295e-14	7.04374e-11	-7.63025	1.639e-54	1.29186e-50	-15.5481	Nerve_Tibial	1.44693e-13	2.08804e-10	7.39195	1.60294e-51	1.38708e-47	15.1007	NA	NA	NA	NA	NA	NA	1	1	1	0	3	2.2693	-7.67629	-1.8706	15.7423	2.68617	-15.392	NA	NA	0.02325	1.6376e-14	0.0614	7.76188e-56	0.00722763	1.85296e-53	NA	NA	0.450648	9.26268e-12	0.668879	8.88813e-52	0.312057	1.12175e-49	NA	NA
PGAP3	1.217e-11	1.5495e-08	-6.77818	3.4472e-14	2.51789e-11	7.58031	Brain_Hippocampus	2.34295e-14	7.04374e-11	-7.63025	1.639e-54	1.29186e-50	-15.5481	Ovary	1.44693e-13	2.73623e-10	7.39195	1.60294e-51	3.58402e-47	15.1007	NA	NA	NA	NA	NA	NA	1	1	1	0	3	2.2693	-7.67629	-1.8706	15.7423	2.68617	-15.392	NA	NA	0.02325	1.6376e-14	0.0614	7.76188e-56	0.00722763	1.85296e-53	NA	NA	0.450648	9.26268e-12	0.668879	8.88813e-52	0.298305	1.96433e-49	NA	NA
PGAP3	1.217e-11	1.5495e-08	-6.77818	3.4472e-14	2.51789e-11	7.58031	Brain_Hippocampus	2.34295e-14	7.04374e-11	-7.63025	1.639e-54	1.29186e-50	-15.5481	Pituitary	1.44693e-13	3.8346e-10	7.39195	1.60294e-51	3.76916e-47	15.1007	NA	NA	NA	NA	NA	NA	1	1	1	0	3	2.2693	-7.67629	-1.8706	15.7423	2.68617	-15.392	NA	NA	0.02325	1.6376e-14	0.0614	7.76188e-56	0.00722763	1.85296e-53	NA	NA	0.450648	9.26268e-12	0.668879	8.88813e-52	0.320661	1.5507e-49	NA	NA
PGAP3	1.217e-11	1.5495e-08	-6.77818	3.4472e-14	2.51789e-11	7.58031	Brain_Hippocampus	2.34295e-14	7.04374e-11	-7.63025	1.639e-54	1.29186e-50	-15.5481	Prostate	8.27326e-12	9.83864e-09	-6.83373	2.45955e-49	2.81865e-45	-14.7651	NA	NA	NA	NA	NA	NA	1	1	1	0	3	2.2693	-7.67629	-1.8706	15.7423	-2.155	15.2244	NA	NA	0.02325	1.6376e-14	0.0614	7.76188e-56	0.0311619	2.43528e-52	NA	NA	0.450648	9.26268e-12	0.668879	8.88813e-52	0.506485	1.99181e-48	NA	NA
PGAP3	1.217e-11	1.5495e-08	-6.77818	3.4472e-14	2.51789e-11	7.58031	Brain_Hippocampus	2.34295e-14	7.04374e-11	-7.63025	1.639e-54	1.29186e-50	-15.5481	Skin_Not_Sun_Exposed_Suprapubic	1.44693e-13	2.56082e-10	7.39195	1.60294e-51	1.26478e-47	15.1007	NA	NA	NA	NA	NA	NA	1	1	1	0	3	2.2693	-7.67629	-1.8706	15.7423	2.68617	-15.392	NA	NA	0.02325	1.6376e-14	0.0614	7.76188e-56	0.00722763	1.85296e-53	NA	NA	0.450648	9.26268e-12	0.668879	8.88813e-52	0.300467	8.85028e-50	NA	NA
PGAP3	1.217e-11	1.5495e-08	-6.77818	3.4472e-14	2.51789e-11	7.58031	Brain_Hippocampus	2.34295e-14	7.04374e-11	-7.63025	1.639e-54	1.29186e-50	-15.5481	Skin_Sun_Exposed_Lower_leg	4.67118e-13	6.00097e-10	-7.23454	2.45955e-49	1.47014e-45	-14.7651	NA	NA	NA	NA	NA	NA	1	1	1	0	3	2.2693	-7.67629	-1.8706	15.7423	-2.55001	15.0473	NA	NA	0.02325	1.6376e-14	0.0614	7.76188e-56	0.0107718	3.59654e-51	NA	NA	0.450648	9.26268e-12	0.668879	8.88813e-52	0.346338	1.51684e-47	NA	NA
PGAP3	1.217e-11	1.5495e-08	-6.77818	3.4472e-14	2.51789e-11	7.58031	Brain_Hippocampus	2.34295e-14	7.04374e-11	-7.63025	1.639e-54	1.29186e-50	-15.5481	Small_Intestine_Terminal_Ileum	1.44693e-13	2.80627e-10	7.39195	1.60294e-51	1.71387e-47	15.1007	NA	NA	NA	NA	NA	NA	1	1	1	0	3	2.2693	-7.67629	-1.8706	15.7423	2.68617	-15.392	NA	NA	0.02325	1.6376e-14	0.0614	7.76188e-56	0.00722763	1.85296e-53	NA	NA	0.450648	9.26268e-12	0.668879	8.88813e-52	0.313291	1.88977e-49	NA	NA
PGAP3	1.217e-11	1.5495e-08	-6.77818	3.4472e-14	2.51789e-11	7.58031	Brain_Hippocampus	2.34295e-14	7.04374e-11	-7.63025	1.639e-54	1.29186e-50	-15.5481	Spleen	1.99187e-13	3.11989e-10	7.34934	2.92043e-52	3.21131e-48	15.2125	NA	NA	NA	NA	NA	NA	1	1	1	0	3	2.2693	-7.67629	-1.8706	15.7423	2.64022	-15.4415	NA	NA	0.02325	1.6376e-14	0.0614	7.76188e-56	0.00828534	8.60333e-54	NA	NA	0.450648	9.26268e-12	0.668879	8.88813e-52	0.31524	1.24628e-49	NA	NA
PGAP3	1.217e-11	1.5495e-08	-6.77818	3.4472e-14	2.51789e-11	7.58031	Brain_Hippocampus	2.34295e-14	7.04374e-11	-7.63025	1.639e-54	1.29186e-50	-15.5481	Stomach	4.67118e-13	6.08693e-10	-7.23454	2.45955e-49	1.22043e-45	-14.7651	NA	NA	NA	NA	NA	NA	1	1	1	0	3	2.2693	-7.67629	-1.8706	15.7423	-2.55001	15.0473	NA	NA	0.02325	1.6376e-14	0.0614	7.76188e-56	0.0107718	3.59654e-51	NA	NA	0.450648	9.26268e-12	0.668879	8.88813e-52	0.358653	1.70242e-47	NA	NA
PGAP3	1.217e-11	1.5495e-08	-6.77818	3.4472e-14	2.51789e-11	7.58031	Brain_Hippocampus	2.34295e-14	7.04374e-11	-7.63025	1.639e-54	1.29186e-50	-15.5481	Testis	3.90864e-11	7.17979e-08	-6.6075	3.37372e-47	4.32375e-43	-14.4295	NA	NA	NA	NA	NA	NA	1	1	1	0	3	2.2693	-7.67629	-1.8706	15.7423	-1.94195	14.9007	NA	NA	0.02325	1.6376e-14	0.0614	7.76188e-56	0.0521435	3.261e-50	NA	NA	0.450648	9.26268e-12	0.668879	8.88813e-52	0.605111	2.96528e-46	NA	NA
PGAP3	1.217e-11	1.5495e-08	-6.77818	3.4472e-14	2.51789e-11	7.58031	Brain_Hippocampus	2.34295e-14	7.04374e-11	-7.63025	1.639e-54	1.29186e-50	-15.5481	Uterus	3.91394e-11	3.74138e-08	-6.6073	1.6971e-46	9.06504e-43	-14.3177	NA	NA	NA	NA	NA	NA	1	1	1	0	3	2.2693	-7.67629	-1.8706	15.7423	-1.95453	14.8682	NA	NA	0.02325	1.6376e-14	0.0614	7.76188e-56	0.0506387	5.30248e-50	NA	NA	0.450648	9.26268e-12	0.668879	8.88813e-52	0.574536	2.6888e-46	NA	NA
PGAP3	1.217e-11	1.5495e-08	-6.77818	3.4472e-14	2.51789e-11	7.58031	Brain_Hippocampus	2.34295e-14	7.04374e-11	-7.63025	1.639e-54	1.29186e-50	-15.5481	Vagina	1.44693e-13	2.44974e-10	7.39195	1.60294e-51	3.19515e-47	15.1007	NA	NA	NA	NA	NA	NA	1	1	1	0	3	2.2693	-7.67629	-1.8706	15.7423	2.68617	-15.392	NA	NA	0.02325	1.6376e-14	0.0614	7.76188e-56	0.00722763	1.85296e-53	NA	NA	0.450648	9.26268e-12	0.668879	8.88813e-52	0.325134	1.76106e-49	NA	NA
PGAP3	1.217e-11	1.5495e-08	-6.77818	3.4472e-14	2.51789e-11	7.58031	Brain_Hippocampus	2.34295e-14	7.04374e-11	-7.63025	1.639e-54	1.29186e-50	-15.5481	Whole_Blood	4.73025e-13	7.23491e-10	7.23283	1.60294e-51	2.16237e-47	15.1007	NA	NA	NA	NA	NA	NA	1	1	1	0	3	2.2693	-7.67629	-1.8706	15.7423	2.51792	-15.398	NA	NA	0.02325	1.6376e-14	0.0614	7.76188e-56	0.0118049	1.68858e-53	NA	NA	0.450648	9.26268e-12	0.668879	8.88813e-52	0.389763	1.62585e-49	NA	NA
PGAP3	1.217e-11	1.5495e-08	-6.77818	3.4472e-14	2.51789e-11	7.58031	Brain_Hippocampus	2.34295e-14	7.04374e-11	-7.63025	1.639e-54	1.29186e-50	-15.5481	smultixcan	1.43422e-12	2.59242e-09	6.73494	3.4738e-49	1.86316e-45	14.7371	NA	NA	NA	NA	NA	NA	1	1	1	0	3	2.2693	-7.67629	-1.8706	15.7423	2.33109	-14.3114	NA	NA	0.02325	1.6376e-14	0.0614	7.76188e-56	0.0150237	6.55975e-52	NA	NA	0.450648	9.26268e-12	0.668879	8.88813e-52	0.389557	3.10491e-48	NA	NA
PGAP3	1.217e-11	1.5495e-08	-6.77818	3.4472e-14	2.51789e-11	7.58031	Brain_Hypothalamus	3.87845e-11	6.20496e-08	-6.60865	1.6971e-46	1.33578e-42	-14.3177	Adipose_Subcutaneous	3.91394e-11	3.04402e-08	-6.6073	1.6971e-46	5.93086e-43	-14.3177	NA	NA	NA	NA	NA	NA	1	1	1	0	3	2.2693	-7.67629	-2.0799	14.7879	-1.95453	14.8682	NA	NA	0.02325	1.6376e-14	0.0375351	1.75359e-49	0.0506387	5.30248e-50	NA	NA	0.450648	9.26268e-12	0.601178	2.04083e-45	0.587356	2.26999e-46	NA	NA
PGAP3	1.217e-11	1.5495e-08	-6.77818	3.4472e-14	2.51789e-11	7.58031	Brain_Hypothalamus	3.87845e-11	6.20496e-08	-6.60865	1.6971e-46	1.33578e-42	-14.3177	Adipose_Visceral_Omentum	1.44693e-13	2.27978e-10	7.39195	1.60294e-51	9.40807e-48	15.1007	NA	NA	NA	NA	NA	NA	1	1	1	0	3	2.2693	-7.67629	-2.0799	14.7879	2.68617	-15.392	NA	NA	0.02325	1.6376e-14	0.0375351	1.75359e-49	0.00722763	1.85296e-53	NA	NA	0.450648	9.26268e-12	0.601178	2.04083e-45	0.312459	1.02129e-49	NA	NA
PGAP3	1.217e-11	1.5495e-08	-6.77818	3.4472e-14	2.51789e-11	7.58031	Brain_Hypothalamus	3.87845e-11	6.20496e-08	-6.60865	1.6971e-46	1.33578e-42	-14.3177	Adrenal_Gland	4.67118e-13	8.07896e-10	-7.23454	2.45955e-49	1.24201e-45	-14.7651	NA	NA	NA	NA	NA	NA	1	1	1	0	3	2.2693	-7.67629	-2.0799	14.7879	-2.55001	15.0473	NA	NA	0.02325	1.6376e-14	0.0375351	1.75359e-49	0.0107718	3.59654e-51	NA	NA	0.450648	9.26268e-12	0.601178	2.04083e-45	0.367324	1.72077e-47	NA	NA
PGAP3	1.217e-11	1.5495e-08	-6.77818	3.4472e-14	2.51789e-11	7.58031	Brain_Hypothalamus	3.87845e-11	6.20496e-08	-6.60865	1.6971e-46	1.33578e-42	-14.3177	Artery_Aorta	1.7068e-10	1.15467e-07	-6.38564	4.44477e-41	1.67338e-37	-13.4228	NA	NA	NA	NA	NA	NA	1	1	1	0	3	2.2693	-7.67629	-2.0799	14.7879	-1.88233	13.9191	NA	NA	0.02325	1.6376e-14	0.0375351	1.75359e-49	0.059791	4.85064e-44	NA	NA	0.450648	9.26268e-12	0.601178	2.04083e-45	0.607378	1.29266e-40	NA	NA
PGAP3	1.217e-11	1.5495e-08	-6.77818	3.4472e-14	2.51789e-11	7.58031	Brain_Hypothalamus	3.87845e-11	6.20496e-08	-6.60865	1.6971e-46	1.33578e-42	-14.3177	Artery_Coronary	4.73025e-13	6.2102e-10	7.23283	1.60294e-51	3.58659e-47	15.1007	NA	NA	NA	NA	NA	NA	1	1	1	0	3	2.2693	-7.67629	-2.0799	14.7879	2.51792	-15.398	NA	NA	0.02325	1.6376e-14	0.0375351	1.75359e-49	0.0118049	1.68858e-53	NA	NA	0.450648	9.26268e-12	0.601178	2.04083e-45	0.369392	1.34027e-49	NA	NA
PGAP3	1.217e-11	1.5495e-08	-6.77818	3.4472e-14	2.51789e-11	7.58031	Brain_Hypothalamus	3.87845e-11	6.20496e-08	-6.60865	1.6971e-46	1.33578e-42	-14.3177	Artery_Tibial	4.67118e-13	5.92426e-10	-7.23454	2.45955e-49	1.41873e-45	-14.7651	NA	NA	NA	NA	NA	NA	1	1	1	0	3	2.2693	-7.67629	-2.0799	14.7879	-2.55001	15.0473	NA	NA	0.02325	1.6376e-14	0.0375351	1.75359e-49	0.0107718	3.59654e-51	NA	NA	0.450648	9.26268e-12	0.601178	2.04083e-45	0.365775	1.16611e-47	NA	NA
PGAP3	1.217e-11	1.5495e-08	-6.77818	3.4472e-14	2.51789e-11	7.58031	Brain_Hypothalamus	3.87845e-11	6.20496e-08	-6.60865	1.6971e-46	1.33578e-42	-14.3177	Brain_Anterior_cingulate_cortex_BA24	8.27326e-12	1.61614e-08	6.83373	2.45955e-49	3.88118e-45	14.7651	NA	NA	NA	NA	NA	NA	1	1	1	0	3	2.2693	-7.67629	-2.0799	14.7879	2.155	-15.2244	NA	NA	0.02325	1.6376e-14	0.0375351	1.75359e-49	0.0311619	2.43528e-52	NA	NA	0.450648	9.26268e-12	0.601178	2.04083e-45	0.51774	5.50909e-48	NA	NA
PGAP3	1.217e-11	1.5495e-08	-6.77818	3.4472e-14	2.51789e-11	7.58031	Brain_Hypothalamus	3.87845e-11	6.20496e-08	-6.60865	1.6971e-46	1.33578e-42	-14.3177	Brain_Caudate_basal_ganglia	4.67118e-13	1.01377e-09	-7.23454	2.45955e-49	2.1558e-45	-14.7651	NA	NA	NA	NA	NA	NA	1	1	1	0	3	2.2693	-7.67629	-2.0799	14.7879	-2.55001	15.0473	NA	NA	0.02325	1.6376e-14	0.0375351	1.75359e-49	0.0107718	3.59654e-51	NA	NA	0.450648	9.26268e-12	0.601178	2.04083e-45	0.370538	2.25917e-47	NA	NA
PGAP3	1.217e-11	1.5495e-08	-6.77818	3.4472e-14	2.51789e-11	7.58031	Brain_Hypothalamus	3.87845e-11	6.20496e-08	-6.60865	1.6971e-46	1.33578e-42	-14.3177	Brain_Cerebellar_Hemisphere	4.67118e-13	7.70822e-10	-7.23454	2.45955e-49	2.69555e-45	-14.7651	NA	NA	NA	NA	NA	NA	1	1	1	0	3	2.2693	-7.67629	-2.0799	14.7879	-2.55001	15.0473	NA	NA	0.02325	1.6376e-14	0.0375351	1.75359e-49	0.0107718	3.59654e-51	NA	NA	0.450648	9.26268e-12	0.601178	2.04083e-45	0.341553	2.80629e-47	NA	NA
PGAP3	1.217e-11	1.5495e-08	-6.77818	3.4472e-14	2.51789e-11	7.58031	Brain_Hypothalamus	3.87845e-11	6.20496e-08	-6.60865	1.6971e-46	1.33578e-42	-14.3177	Brain_Cerebellum	4.73025e-13	5.56368e-10	7.23283	1.60294e-51	3.62121e-47	15.1007	NA	NA	NA	NA	NA	NA	1	1	1	0	3	2.2693	-7.67629	-2.0799	14.7879	2.51792	-15.398	NA	NA	0.02325	1.6376e-14	0.0375351	1.75359e-49	0.0118049	1.68858e-53	NA	NA	0.450648	9.26268e-12	0.601178	2.04083e-45	0.366485	3.91407e-49	NA	NA
PGAP3	1.217e-11	1.5495e-08	-6.77818	3.4472e-14	2.51789e-11	7.58031	Brain_Hypothalamus	3.87845e-11	6.20496e-08	-6.60865	1.6971e-46	1.33578e-42	-14.3177	Brain_Cortex	4.67118e-13	9.42824e-10	-7.23454	2.45955e-49	4.76416e-45	-14.7651	NA	NA	NA	NA	NA	NA	1	1	1	0	3	2.2693	-7.67629	-2.0799	14.7879	-2.55001	15.0473	NA	NA	0.02325	1.6376e-14	0.0375351	1.75359e-49	0.0107718	3.59654e-51	NA	NA	0.450648	9.26268e-12	0.601178	2.04083e-45	0.356656	1.65423e-47	NA	NA
PGAP3	1.217e-11	1.5495e-08	-6.77818	3.4472e-14	2.51789e-11	7.58031	Brain_Hypothalamus	3.87845e-11	6.20496e-08	-6.60865	1.6971e-46	1.33578e-42	-14.3177	Brain_Frontal_Cortex_BA9	4.73025e-13	8.63707e-10	7.23283	1.60294e-51	2.81765e-47	15.1007	NA	NA	NA	NA	NA	NA	1	1	1	0	3	2.2693	-7.67629	-2.0799	14.7879	2.51792	-15.398	NA	NA	0.02325	1.6376e-14	0.0375351	1.75359e-49	0.0118049	1.68858e-53	NA	NA	0.450648	9.26268e-12	0.601178	2.04083e-45	0.391884	2.10735e-49	NA	NA
PGAP3	1.217e-11	1.5495e-08	-6.77818	3.4472e-14	2.51789e-11	7.58031	Brain_Hypothalamus	3.87845e-11	6.20496e-08	-6.60865	1.6971e-46	1.33578e-42	-14.3177	Brain_Hypothalamus	3.90864e-11	8.9544e-08	-6.6075	3.37372e-47	5.55314e-43	-14.4295	NA	NA	NA	NA	NA	NA	1	1	1	0	3	2.2693	-7.67629	-2.0799	14.7879	-1.94195	14.9007	NA	NA	0.02325	1.6376e-14	0.0375351	1.75359e-49	0.0521435	3.261e-50	NA	NA	0.450648	9.26268e-12	0.601178	2.04083e-45	0.583752	3.85972e-46	NA	NA
PGAP3	1.217e-11	1.5495e-08	-6.77818	3.4472e-14	2.51789e-11	7.58031	Brain_Hypothalamus	3.87845e-11	6.20496e-08	-6.60865	1.6971e-46	1.33578e-42	-14.3177	Brain_Nucleus_accumbens_basal_ganglia	4.67118e-13	1.0345e-09	-7.23454	2.45955e-49	4.40777e-45	-14.7651	NA	NA	NA	NA	NA	NA	1	1	1	0	3	2.2693	-7.67629	-2.0799	14.7879	-2.55001	15.0473	NA	NA	0.02325	1.6376e-14	0.0375351	1.75359e-49	0.0107718	3.59654e-51	NA	NA	0.450648	9.26268e-12	0.601178	2.04083e-45	0.373168	2.30565e-47	NA	NA
PGAP3	1.217e-11	1.5495e-08	-6.77818	3.4472e-14	2.51789e-11	7.58031	Brain_Hypothalamus	3.87845e-11	6.20496e-08	-6.60865	1.6971e-46	1.33578e-42	-14.3177	Brain_Putamen_basal_ganglia	4.73025e-13	9.08465e-10	7.23283	1.60294e-51	2.48713e-47	15.1007	NA	NA	NA	NA	NA	NA	1	1	1	0	3	2.2693	-7.67629	-2.0799	14.7879	2.51792	-15.398	NA	NA	0.02325	1.6376e-14	0.0375351	1.75359e-49	0.0118049	1.68858e-53	NA	NA	0.450648	9.26268e-12	0.601178	2.04083e-45	0.394436	3.7554e-49	NA	NA
PGAP3	1.217e-11	1.5495e-08	-6.77818	3.4472e-14	2.51789e-11	7.58031	Brain_Hypothalamus	3.87845e-11	6.20496e-08	-6.60865	1.6971e-46	1.33578e-42	-14.3177	Brain_Spinal_cord_cervical_c-1	4.67118e-13	9.04001e-10	-7.23454	2.45955e-49	1.92472e-45	-14.7651	NA	NA	NA	NA	NA	NA	1	1	1	0	3	2.2693	-7.67629	-2.0799	14.7879	-2.55001	15.0473	NA	NA	0.02325	1.6376e-14	0.0375351	1.75359e-49	0.0107718	3.59654e-51	NA	NA	0.450648	9.26268e-12	0.601178	2.04083e-45	0.384906	2.68398e-47	NA	NA
PGAP3	1.217e-11	1.5495e-08	-6.77818	3.4472e-14	2.51789e-11	7.58031	Brain_Hypothalamus	3.87845e-11	6.20496e-08	-6.60865	1.6971e-46	1.33578e-42	-14.3177	Breast_Mammary_Tissue	1.44693e-13	2.20762e-10	7.39195	1.60294e-51	1.33536e-47	15.1007	NA	NA	NA	NA	NA	NA	1	1	1	0	3	2.2693	-7.67629	-2.0799	14.7879	2.68617	-15.392	NA	NA	0.02325	1.6376e-14	0.0375351	1.75359e-49	0.00722763	1.85296e-53	NA	NA	0.450648	9.26268e-12	0.601178	2.04083e-45	0.311235	1.63283e-49	NA	NA
PGAP3	1.217e-11	1.5495e-08	-6.77818	3.4472e-14	2.51789e-11	7.58031	Brain_Hypothalamus	3.87845e-11	6.20496e-08	-6.60865	1.6971e-46	1.33578e-42	-14.3177	Cells_Cultured_fibroblasts	1.44693e-13	2.24676e-10	7.39195	1.60294e-51	8.29082e-48	15.1007	NA	NA	NA	NA	NA	NA	1	1	1	0	3	2.2693	-7.67629	-2.0799	14.7879	2.68617	-15.392	NA	NA	0.02325	1.6376e-14	0.0375351	1.75359e-49	0.00722763	1.85296e-53	NA	NA	0.450648	9.26268e-12	0.601178	2.04083e-45	0.305437	7.77212e-50	NA	NA
PGAP3	1.217e-11	1.5495e-08	-6.77818	3.4472e-14	2.51789e-11	7.58031	Brain_Hypothalamus	3.87845e-11	6.20496e-08	-6.60865	1.6971e-46	1.33578e-42	-14.3177	Cells_EBV-transformed_lymphocytes	4.67118e-13	6.81255e-10	-7.23454	2.45955e-49	1.00596e-45	-14.7651	NA	NA	NA	NA	NA	NA	1	1	1	0	3	2.2693	-7.67629	-2.0799	14.7879	-2.55001	15.0473	NA	NA	0.02325	1.6376e-14	0.0375351	1.75359e-49	0.0107718	3.59654e-51	NA	NA	0.450648	9.26268e-12	0.601178	2.04083e-45	0.356956	1.74426e-47	NA	NA
PGAP3	1.217e-11	1.5495e-08	-6.77818	3.4472e-14	2.51789e-11	7.58031	Brain_Hypothalamus	3.87845e-11	6.20496e-08	-6.60865	1.6971e-46	1.33578e-42	-14.3177	Colon_Sigmoid	4.67118e-13	7.36807e-10	-7.23454	2.45955e-49	1.13572e-45	-14.7651	NA	NA	NA	NA	NA	NA	1	1	1	0	3	2.2693	-7.67629	-2.0799	14.7879	-2.55001	15.0473	NA	NA	0.02325	1.6376e-14	0.0375351	1.75359e-49	0.0107718	3.59654e-51	NA	NA	0.450648	9.26268e-12	0.601178	2.04083e-45	0.361279	1.96101e-47	NA	NA
PGAP3	1.217e-11	1.5495e-08	-6.77818	3.4472e-14	2.51789e-11	7.58031	Brain_Hypothalamus	3.87845e-11	6.20496e-08	-6.60865	1.6971e-46	1.33578e-42	-14.3177	Colon_Transverse	1.99187e-13	4.10298e-10	7.34934	2.92043e-52	2.22965e-48	15.2125	NA	NA	NA	NA	NA	NA	1	1	1	0	3	2.2693	-7.67629	-2.0799	14.7879	2.64022	-15.4415	NA	NA	0.02325	1.6376e-14	0.0375351	1.75359e-49	0.00828534	8.60333e-54	NA	NA	0.450648	9.26268e-12	0.601178	2.04083e-45	0.333276	9.31225e-50	NA	NA
PGAP3	1.217e-11	1.5495e-08	-6.77818	3.4472e-14	2.51789e-11	7.58031	Brain_Hypothalamus	3.87845e-11	6.20496e-08	-6.60865	1.6971e-46	1.33578e-42	-14.3177	Esophagus_Gastroesophageal_Junction	4.67118e-13	5.12862e-10	7.23454	2.45955e-49	1.1248e-45	14.7651	NA	NA	NA	NA	NA	NA	1	1	1	0	3	2.2693	-7.67629	-2.0799	14.7879	2.55001	-15.0473	NA	NA	0.02325	1.6376e-14	0.0375351	1.75359e-49	0.0107718	3.59654e-51	NA	NA	0.450648	9.26268e-12	0.601178	2.04083e-45	0.358955	1.16244e-47	NA	NA
PGAP3	1.217e-11	1.5495e-08	-6.77818	3.4472e-14	2.51789e-11	7.58031	Brain_Hypothalamus	3.87845e-11	6.20496e-08	-6.60865	1.6971e-46	1.33578e-42	-14.3177	Esophagus_Mucosa	3.91394e-11	3.52192e-08	-6.6073	1.6971e-46	1.16828e-42	-14.3177	NA	NA	NA	NA	NA	NA	1	1	1	0	3	2.2693	-7.67629	-2.0799	14.7879	-1.95453	14.8682	NA	NA	0.02325	1.6376e-14	0.0375351	1.75359e-49	0.0506387	5.30248e-50	NA	NA	0.450648	9.26268e-12	0.601178	2.04083e-45	0.578851	2.21742e-46	NA	NA
PGAP3	1.217e-11	1.5495e-08	-6.77818	3.4472e-14	2.51789e-11	7.58031	Brain_Hypothalamus	3.87845e-11	6.20496e-08	-6.60865	1.6971e-46	1.33578e-42	-14.3177	Esophagus_Muscularis	4.67118e-13	6.25955e-10	-7.23454	2.45955e-49	1.39168e-45	-14.7651	NA	NA	NA	NA	NA	NA	1	1	1	0	3	2.2693	-7.67629	-2.0799	14.7879	-2.55001	15.0473	NA	NA	0.02325	1.6376e-14	0.0375351	1.75359e-49	0.0107718	3.59654e-51	NA	NA	0.450648	9.26268e-12	0.601178	2.04083e-45	0.359122	1.43533e-47	NA	NA
PGAP3	1.217e-11	1.5495e-08	-6.77818	3.4472e-14	2.51789e-11	7.58031	Brain_Hypothalamus	3.87845e-11	6.20496e-08	-6.60865	1.6971e-46	1.33578e-42	-14.3177	Heart_Atrial_Appendage	4.73025e-13	7.60206e-10	7.23283	1.60294e-51	6.46595e-48	15.1007	NA	NA	NA	NA	NA	NA	1	1	1	0	3	2.2693	-7.67629	-2.0799	14.7879	2.51792	-15.398	NA	NA	0.02325	1.6376e-14	0.0375351	1.75359e-49	0.0118049	1.68858e-53	NA	NA	0.450648	9.26268e-12	0.601178	2.04083e-45	0.362752	9.67692e-50	NA	NA
PGAP3	1.217e-11	1.5495e-08	-6.77818	3.4472e-14	2.51789e-11	7.58031	Brain_Hypothalamus	3.87845e-11	6.20496e-08	-6.60865	1.6971e-46	1.33578e-42	-14.3177	Heart_Left_Ventricle	1.44693e-13	2.64077e-10	7.39195	1.60294e-51	1.29398e-47	15.1007	NA	NA	NA	NA	NA	NA	1	1	1	0	3	2.2693	-7.67629	-2.0799	14.7879	2.68617	-15.392	NA	NA	0.02325	1.6376e-14	0.0375351	1.75359e-49	0.00722763	1.85296e-53	NA	NA	0.450648	9.26268e-12	0.601178	2.04083e-45	0.324192	8.52882e-50	NA	NA
PGAP3	1.217e-11	1.5495e-08	-6.77818	3.4472e-14	2.51789e-11	7.58031	Brain_Hypothalamus	3.87845e-11	6.20496e-08	-6.60865	1.6971e-46	1.33578e-42	-14.3177	Kidney_Cortex	1.44693e-13	1.81869e-10	7.39195	1.60294e-51	2.05433e-47	15.1007	NA	NA	NA	NA	NA	NA	1	1	1	0	3	2.2693	-7.67629	-2.0799	14.7879	2.68617	-15.392	NA	NA	0.02325	1.6376e-14	0.0375351	1.75359e-49	0.00722763	1.85296e-53	NA	NA	0.450648	9.26268e-12	0.601178	2.04083e-45	0.317164	1.14414e-49	NA	NA
PGAP3	1.217e-11	1.5495e-08	-6.77818	3.4472e-14	2.51789e-11	7.58031	Brain_Hypothalamus	3.87845e-11	6.20496e-08	-6.60865	1.6971e-46	1.33578e-42	-14.3177	Liver	9.687e-12	1.36185e-08	6.81108	6.62372e-48	9.67395e-44	14.5414	NA	NA	NA	NA	NA	NA	1	1	1	0	3	2.2693	-7.67629	-2.0799	14.7879	2.25414	-14.8899	NA	NA	0.02325	1.6376e-14	0.0375351	1.75359e-49	0.0241874	3.83434e-50	NA	NA	0.450648	9.26268e-12	0.601178	2.04083e-45	0.477576	1.98398e-46	NA	NA
PGAP3	1.217e-11	1.5495e-08	-6.77818	3.4472e-14	2.51789e-11	7.58031	Brain_Hypothalamus	3.87845e-11	6.20496e-08	-6.60865	1.6971e-46	1.33578e-42	-14.3177	Lung	4.67118e-13	6.28068e-10	-7.23454	2.45955e-49	2.05012e-45	-14.7651	NA	NA	NA	NA	NA	NA	1	1	1	0	3	2.2693	-7.67629	-2.0799	14.7879	-2.55001	15.0473	NA	NA	0.02325	1.6376e-14	0.0375351	1.75359e-49	0.0107718	3.59654e-51	NA	NA	0.450648	9.26268e-12	0.601178	2.04083e-45	0.345982	1.58527e-47	NA	NA
PGAP3	1.217e-11	1.5495e-08	-6.77818	3.4472e-14	2.51789e-11	7.58031	Brain_Hypothalamus	3.87845e-11	6.20496e-08	-6.60865	1.6971e-46	1.33578e-42	-14.3177	Muscle_Skeletal	4.67118e-13	7.52371e-10	-7.23454	2.45955e-49	2.21778e-45	-14.7651	NA	NA	NA	NA	NA	NA	1	1	1	0	3	2.2693	-7.67629	-2.0799	14.7879	-2.55001	15.0473	NA	NA	0.02325	1.6376e-14	0.0375351	1.75359e-49	0.0107718	3.59654e-51	NA	NA	0.450648	9.26268e-12	0.601178	2.04083e-45	0.360679	2.27967e-47	NA	NA
PGAP3	1.217e-11	1.5495e-08	-6.77818	3.4472e-14	2.51789e-11	7.58031	Brain_Hypothalamus	3.87845e-11	6.20496e-08	-6.60865	1.6971e-46	1.33578e-42	-14.3177	Nerve_Tibial	1.44693e-13	2.08804e-10	7.39195	1.60294e-51	1.38708e-47	15.1007	NA	NA	NA	NA	NA	NA	1	1	1	0	3	2.2693	-7.67629	-2.0799	14.7879	2.68617	-15.392	NA	NA	0.02325	1.6376e-14	0.0375351	1.75359e-49	0.00722763	1.85296e-53	NA	NA	0.450648	9.26268e-12	0.601178	2.04083e-45	0.312057	1.12175e-49	NA	NA
PGAP3	1.217e-11	1.5495e-08	-6.77818	3.4472e-14	2.51789e-11	7.58031	Brain_Hypothalamus	3.87845e-11	6.20496e-08	-6.60865	1.6971e-46	1.33578e-42	-14.3177	Ovary	1.44693e-13	2.73623e-10	7.39195	1.60294e-51	3.58402e-47	15.1007	NA	NA	NA	NA	NA	NA	1	1	1	0	3	2.2693	-7.67629	-2.0799	14.7879	2.68617	-15.392	NA	NA	0.02325	1.6376e-14	0.0375351	1.75359e-49	0.00722763	1.85296e-53	NA	NA	0.450648	9.26268e-12	0.601178	2.04083e-45	0.298305	1.96433e-49	NA	NA
PGAP3	1.217e-11	1.5495e-08	-6.77818	3.4472e-14	2.51789e-11	7.58031	Brain_Hypothalamus	3.87845e-11	6.20496e-08	-6.60865	1.6971e-46	1.33578e-42	-14.3177	Pituitary	1.44693e-13	3.8346e-10	7.39195	1.60294e-51	3.76916e-47	15.1007	NA	NA	NA	NA	NA	NA	1	1	1	0	3	2.2693	-7.67629	-2.0799	14.7879	2.68617	-15.392	NA	NA	0.02325	1.6376e-14	0.0375351	1.75359e-49	0.00722763	1.85296e-53	NA	NA	0.450648	9.26268e-12	0.601178	2.04083e-45	0.320661	1.5507e-49	NA	NA
PGAP3	1.217e-11	1.5495e-08	-6.77818	3.4472e-14	2.51789e-11	7.58031	Brain_Hypothalamus	3.87845e-11	6.20496e-08	-6.60865	1.6971e-46	1.33578e-42	-14.3177	Prostate	8.27326e-12	9.83864e-09	-6.83373	2.45955e-49	2.81865e-45	-14.7651	NA	NA	NA	NA	NA	NA	1	1	1	0	3	2.2693	-7.67629	-2.0799	14.7879	-2.155	15.2244	NA	NA	0.02325	1.6376e-14	0.0375351	1.75359e-49	0.0311619	2.43528e-52	NA	NA	0.450648	9.26268e-12	0.601178	2.04083e-45	0.506485	1.99181e-48	NA	NA
PGAP3	1.217e-11	1.5495e-08	-6.77818	3.4472e-14	2.51789e-11	7.58031	Brain_Hypothalamus	3.87845e-11	6.20496e-08	-6.60865	1.6971e-46	1.33578e-42	-14.3177	Skin_Not_Sun_Exposed_Suprapubic	1.44693e-13	2.56082e-10	7.39195	1.60294e-51	1.26478e-47	15.1007	NA	NA	NA	NA	NA	NA	1	1	1	0	3	2.2693	-7.67629	-2.0799	14.7879	2.68617	-15.392	NA	NA	0.02325	1.6376e-14	0.0375351	1.75359e-49	0.00722763	1.85296e-53	NA	NA	0.450648	9.26268e-12	0.601178	2.04083e-45	0.300467	8.85028e-50	NA	NA
PGAP3	1.217e-11	1.5495e-08	-6.77818	3.4472e-14	2.51789e-11	7.58031	Brain_Hypothalamus	3.87845e-11	6.20496e-08	-6.60865	1.6971e-46	1.33578e-42	-14.3177	Skin_Sun_Exposed_Lower_leg	4.67118e-13	6.00097e-10	-7.23454	2.45955e-49	1.47014e-45	-14.7651	NA	NA	NA	NA	NA	NA	1	1	1	0	3	2.2693	-7.67629	-2.0799	14.7879	-2.55001	15.0473	NA	NA	0.02325	1.6376e-14	0.0375351	1.75359e-49	0.0107718	3.59654e-51	NA	NA	0.450648	9.26268e-12	0.601178	2.04083e-45	0.346338	1.51684e-47	NA	NA
PGAP3	1.217e-11	1.5495e-08	-6.77818	3.4472e-14	2.51789e-11	7.58031	Brain_Hypothalamus	3.87845e-11	6.20496e-08	-6.60865	1.6971e-46	1.33578e-42	-14.3177	Small_Intestine_Terminal_Ileum	1.44693e-13	2.80627e-10	7.39195	1.60294e-51	1.71387e-47	15.1007	NA	NA	NA	NA	NA	NA	1	1	1	0	3	2.2693	-7.67629	-2.0799	14.7879	2.68617	-15.392	NA	NA	0.02325	1.6376e-14	0.0375351	1.75359e-49	0.00722763	1.85296e-53	NA	NA	0.450648	9.26268e-12	0.601178	2.04083e-45	0.313291	1.88977e-49	NA	NA
PGAP3	1.217e-11	1.5495e-08	-6.77818	3.4472e-14	2.51789e-11	7.58031	Brain_Hypothalamus	3.87845e-11	6.20496e-08	-6.60865	1.6971e-46	1.33578e-42	-14.3177	Spleen	1.99187e-13	3.11989e-10	7.34934	2.92043e-52	3.21131e-48	15.2125	NA	NA	NA	NA	NA	NA	1	1	1	0	3	2.2693	-7.67629	-2.0799	14.7879	2.64022	-15.4415	NA	NA	0.02325	1.6376e-14	0.0375351	1.75359e-49	0.00828534	8.60333e-54	NA	NA	0.450648	9.26268e-12	0.601178	2.04083e-45	0.31524	1.24628e-49	NA	NA
PGAP3	1.217e-11	1.5495e-08	-6.77818	3.4472e-14	2.51789e-11	7.58031	Brain_Hypothalamus	3.87845e-11	6.20496e-08	-6.60865	1.6971e-46	1.33578e-42	-14.3177	Stomach	4.67118e-13	6.08693e-10	-7.23454	2.45955e-49	1.22043e-45	-14.7651	NA	NA	NA	NA	NA	NA	1	1	1	0	3	2.2693	-7.67629	-2.0799	14.7879	-2.55001	15.0473	NA	NA	0.02325	1.6376e-14	0.0375351	1.75359e-49	0.0107718	3.59654e-51	NA	NA	0.450648	9.26268e-12	0.601178	2.04083e-45	0.358653	1.70242e-47	NA	NA
PGAP3	1.217e-11	1.5495e-08	-6.77818	3.4472e-14	2.51789e-11	7.58031	Brain_Hypothalamus	3.87845e-11	6.20496e-08	-6.60865	1.6971e-46	1.33578e-42	-14.3177	Testis	3.90864e-11	7.17979e-08	-6.6075	3.37372e-47	4.32375e-43	-14.4295	NA	NA	NA	NA	NA	NA	1	1	1	0	3	2.2693	-7.67629	-2.0799	14.7879	-1.94195	14.9007	NA	NA	0.02325	1.6376e-14	0.0375351	1.75359e-49	0.0521435	3.261e-50	NA	NA	0.450648	9.26268e-12	0.601178	2.04083e-45	0.605111	2.96528e-46	NA	NA
PGAP3	1.217e-11	1.5495e-08	-6.77818	3.4472e-14	2.51789e-11	7.58031	Brain_Hypothalamus	3.87845e-11	6.20496e-08	-6.60865	1.6971e-46	1.33578e-42	-14.3177	Uterus	3.91394e-11	3.74138e-08	-6.6073	1.6971e-46	9.06504e-43	-14.3177	NA	NA	NA	NA	NA	NA	1	1	1	0	3	2.2693	-7.67629	-2.0799	14.7879	-1.95453	14.8682	NA	NA	0.02325	1.6376e-14	0.0375351	1.75359e-49	0.0506387	5.30248e-50	NA	NA	0.450648	9.26268e-12	0.601178	2.04083e-45	0.574536	2.6888e-46	NA	NA
PGAP3	1.217e-11	1.5495e-08	-6.77818	3.4472e-14	2.51789e-11	7.58031	Brain_Hypothalamus	3.87845e-11	6.20496e-08	-6.60865	1.6971e-46	1.33578e-42	-14.3177	Vagina	1.44693e-13	2.44974e-10	7.39195	1.60294e-51	3.19515e-47	15.1007	NA	NA	NA	NA	NA	NA	1	1	1	0	3	2.2693	-7.67629	-2.0799	14.7879	2.68617	-15.392	NA	NA	0.02325	1.6376e-14	0.0375351	1.75359e-49	0.00722763	1.85296e-53	NA	NA	0.450648	9.26268e-12	0.601178	2.04083e-45	0.325134	1.76106e-49	NA	NA
PGAP3	1.217e-11	1.5495e-08	-6.77818	3.4472e-14	2.51789e-11	7.58031	Brain_Hypothalamus	3.87845e-11	6.20496e-08	-6.60865	1.6971e-46	1.33578e-42	-14.3177	Whole_Blood	4.73025e-13	7.23491e-10	7.23283	1.60294e-51	2.16237e-47	15.1007	NA	NA	NA	NA	NA	NA	1	1	1	0	3	2.2693	-7.67629	-2.0799	14.7879	2.51792	-15.398	NA	NA	0.02325	1.6376e-14	0.0375351	1.75359e-49	0.0118049	1.68858e-53	NA	NA	0.450648	9.26268e-12	0.601178	2.04083e-45	0.389763	1.62585e-49	NA	NA
PGAP3	1.217e-11	1.5495e-08	-6.77818	3.4472e-14	2.51789e-11	7.58031	Brain_Hypothalamus	3.87845e-11	6.20496e-08	-6.60865	1.6971e-46	1.33578e-42	-14.3177	smultixcan	1.43422e-12	2.59242e-09	6.73494	3.4738e-49	1.86316e-45	14.7371	NA	NA	NA	NA	NA	NA	1	1	1	0	3	2.2693	-7.67629	-2.0799	14.7879	2.33109	-14.3114	NA	NA	0.02325	1.6376e-14	0.0375351	1.75359e-49	0.0150237	6.55975e-52	NA	NA	0.450648	9.26268e-12	0.601178	2.04083e-45	0.389557	3.10491e-48	NA	NA
PGAP3	1.217e-11	1.5495e-08	-6.77818	3.4472e-14	2.51789e-11	7.58031	Brain_Putamen_basal_ganglia	2.34295e-14	6.59598e-11	-7.63025	1.639e-54	1.32677e-50	-15.5481	Adipose_Subcutaneous	3.91394e-11	3.04402e-08	-6.6073	1.6971e-46	5.93086e-43	-14.3177	NA	NA	NA	NA	NA	NA	1	1	1	0	3	2.2693	-7.67629	-2.84885	15.7423	-1.95453	14.8682	NA	NA	0.02325	1.6376e-14	0.00438778	7.76188e-56	0.0506387	5.30248e-50	NA	NA	0.450648	9.26268e-12	0.321725	9.07209e-52	0.587356	2.26999e-46	NA	NA
PGAP3	1.217e-11	1.5495e-08	-6.77818	3.4472e-14	2.51789e-11	7.58031	Brain_Putamen_basal_ganglia	2.34295e-14	6.59598e-11	-7.63025	1.639e-54	1.32677e-50	-15.5481	Adipose_Visceral_Omentum	1.44693e-13	2.27978e-10	7.39195	1.60294e-51	9.40807e-48	15.1007	NA	NA	NA	NA	NA	NA	1	1	1	0	3	2.2693	-7.67629	-2.84885	15.7423	2.68617	-15.392	NA	NA	0.02325	1.6376e-14	0.00438778	7.76188e-56	0.00722763	1.85296e-53	NA	NA	0.450648	9.26268e-12	0.321725	9.07209e-52	0.312459	1.02129e-49	NA	NA
PGAP3	1.217e-11	1.5495e-08	-6.77818	3.4472e-14	2.51789e-11	7.58031	Brain_Putamen_basal_ganglia	2.34295e-14	6.59598e-11	-7.63025	1.639e-54	1.32677e-50	-15.5481	Adrenal_Gland	4.67118e-13	8.07896e-10	-7.23454	2.45955e-49	1.24201e-45	-14.7651	NA	NA	NA	NA	NA	NA	1	1	1	0	3	2.2693	-7.67629	-2.84885	15.7423	-2.55001	15.0473	NA	NA	0.02325	1.6376e-14	0.00438778	7.76188e-56	0.0107718	3.59654e-51	NA	NA	0.450648	9.26268e-12	0.321725	9.07209e-52	0.367324	1.72077e-47	NA	NA
PGAP3	1.217e-11	1.5495e-08	-6.77818	3.4472e-14	2.51789e-11	7.58031	Brain_Putamen_basal_ganglia	2.34295e-14	6.59598e-11	-7.63025	1.639e-54	1.32677e-50	-15.5481	Artery_Aorta	1.7068e-10	1.15467e-07	-6.38564	4.44477e-41	1.67338e-37	-13.4228	NA	NA	NA	NA	NA	NA	1	1	1	0	3	2.2693	-7.67629	-2.84885	15.7423	-1.88233	13.9191	NA	NA	0.02325	1.6376e-14	0.00438778	7.76188e-56	0.059791	4.85064e-44	NA	NA	0.450648	9.26268e-12	0.321725	9.07209e-52	0.607378	1.29266e-40	NA	NA
PGAP3	1.217e-11	1.5495e-08	-6.77818	3.4472e-14	2.51789e-11	7.58031	Brain_Putamen_basal_ganglia	2.34295e-14	6.59598e-11	-7.63025	1.639e-54	1.32677e-50	-15.5481	Artery_Coronary	4.73025e-13	6.2102e-10	7.23283	1.60294e-51	3.58659e-47	15.1007	NA	NA	NA	NA	NA	NA	1	1	1	0	3	2.2693	-7.67629	-2.84885	15.7423	2.51792	-15.398	NA	NA	0.02325	1.6376e-14	0.00438778	7.76188e-56	0.0118049	1.68858e-53	NA	NA	0.450648	9.26268e-12	0.321725	9.07209e-52	0.369392	1.34027e-49	NA	NA
PGAP3	1.217e-11	1.5495e-08	-6.77818	3.4472e-14	2.51789e-11	7.58031	Brain_Putamen_basal_ganglia	2.34295e-14	6.59598e-11	-7.63025	1.639e-54	1.32677e-50	-15.5481	Artery_Tibial	4.67118e-13	5.92426e-10	-7.23454	2.45955e-49	1.41873e-45	-14.7651	NA	NA	NA	NA	NA	NA	1	1	1	0	3	2.2693	-7.67629	-2.84885	15.7423	-2.55001	15.0473	NA	NA	0.02325	1.6376e-14	0.00438778	7.76188e-56	0.0107718	3.59654e-51	NA	NA	0.450648	9.26268e-12	0.321725	9.07209e-52	0.365775	1.16611e-47	NA	NA
PGAP3	1.217e-11	1.5495e-08	-6.77818	3.4472e-14	2.51789e-11	7.58031	Brain_Putamen_basal_ganglia	2.34295e-14	6.59598e-11	-7.63025	1.639e-54	1.32677e-50	-15.5481	Brain_Anterior_cingulate_cortex_BA24	8.27326e-12	1.61614e-08	6.83373	2.45955e-49	3.88118e-45	14.7651	NA	NA	NA	NA	NA	NA	1	1	1	0	3	2.2693	-7.67629	-2.84885	15.7423	2.155	-15.2244	NA	NA	0.02325	1.6376e-14	0.00438778	7.76188e-56	0.0311619	2.43528e-52	NA	NA	0.450648	9.26268e-12	0.321725	9.07209e-52	0.51774	5.50909e-48	NA	NA
PGAP3	1.217e-11	1.5495e-08	-6.77818	3.4472e-14	2.51789e-11	7.58031	Brain_Putamen_basal_ganglia	2.34295e-14	6.59598e-11	-7.63025	1.639e-54	1.32677e-50	-15.5481	Brain_Caudate_basal_ganglia	4.67118e-13	1.01377e-09	-7.23454	2.45955e-49	2.1558e-45	-14.7651	NA	NA	NA	NA	NA	NA	1	1	1	0	3	2.2693	-7.67629	-2.84885	15.7423	-2.55001	15.0473	NA	NA	0.02325	1.6376e-14	0.00438778	7.76188e-56	0.0107718	3.59654e-51	NA	NA	0.450648	9.26268e-12	0.321725	9.07209e-52	0.370538	2.25917e-47	NA	NA
PGAP3	1.217e-11	1.5495e-08	-6.77818	3.4472e-14	2.51789e-11	7.58031	Brain_Putamen_basal_ganglia	2.34295e-14	6.59598e-11	-7.63025	1.639e-54	1.32677e-50	-15.5481	Brain_Cerebellar_Hemisphere	4.67118e-13	7.70822e-10	-7.23454	2.45955e-49	2.69555e-45	-14.7651	NA	NA	NA	NA	NA	NA	1	1	1	0	3	2.2693	-7.67629	-2.84885	15.7423	-2.55001	15.0473	NA	NA	0.02325	1.6376e-14	0.00438778	7.76188e-56	0.0107718	3.59654e-51	NA	NA	0.450648	9.26268e-12	0.321725	9.07209e-52	0.341553	2.80629e-47	NA	NA
PGAP3	1.217e-11	1.5495e-08	-6.77818	3.4472e-14	2.51789e-11	7.58031	Brain_Putamen_basal_ganglia	2.34295e-14	6.59598e-11	-7.63025	1.639e-54	1.32677e-50	-15.5481	Brain_Cerebellum	4.73025e-13	5.56368e-10	7.23283	1.60294e-51	3.62121e-47	15.1007	NA	NA	NA	NA	NA	NA	1	1	1	0	3	2.2693	-7.67629	-2.84885	15.7423	2.51792	-15.398	NA	NA	0.02325	1.6376e-14	0.00438778	7.76188e-56	0.0118049	1.68858e-53	NA	NA	0.450648	9.26268e-12	0.321725	9.07209e-52	0.366485	3.91407e-49	NA	NA
PGAP3	1.217e-11	1.5495e-08	-6.77818	3.4472e-14	2.51789e-11	7.58031	Brain_Putamen_basal_ganglia	2.34295e-14	6.59598e-11	-7.63025	1.639e-54	1.32677e-50	-15.5481	Brain_Cortex	4.67118e-13	9.42824e-10	-7.23454	2.45955e-49	4.76416e-45	-14.7651	NA	NA	NA	NA	NA	NA	1	1	1	0	3	2.2693	-7.67629	-2.84885	15.7423	-2.55001	15.0473	NA	NA	0.02325	1.6376e-14	0.00438778	7.76188e-56	0.0107718	3.59654e-51	NA	NA	0.450648	9.26268e-12	0.321725	9.07209e-52	0.356656	1.65423e-47	NA	NA
PGAP3	1.217e-11	1.5495e-08	-6.77818	3.4472e-14	2.51789e-11	7.58031	Brain_Putamen_basal_ganglia	2.34295e-14	6.59598e-11	-7.63025	1.639e-54	1.32677e-50	-15.5481	Brain_Frontal_Cortex_BA9	4.73025e-13	8.63707e-10	7.23283	1.60294e-51	2.81765e-47	15.1007	NA	NA	NA	NA	NA	NA	1	1	1	0	3	2.2693	-7.67629	-2.84885	15.7423	2.51792	-15.398	NA	NA	0.02325	1.6376e-14	0.00438778	7.76188e-56	0.0118049	1.68858e-53	NA	NA	0.450648	9.26268e-12	0.321725	9.07209e-52	0.391884	2.10735e-49	NA	NA
PGAP3	1.217e-11	1.5495e-08	-6.77818	3.4472e-14	2.51789e-11	7.58031	Brain_Putamen_basal_ganglia	2.34295e-14	6.59598e-11	-7.63025	1.639e-54	1.32677e-50	-15.5481	Brain_Hypothalamus	3.90864e-11	8.9544e-08	-6.6075	3.37372e-47	5.55314e-43	-14.4295	NA	NA	NA	NA	NA	NA	1	1	1	0	3	2.2693	-7.67629	-2.84885	15.7423	-1.94195	14.9007	NA	NA	0.02325	1.6376e-14	0.00438778	7.76188e-56	0.0521435	3.261e-50	NA	NA	0.450648	9.26268e-12	0.321725	9.07209e-52	0.583752	3.85972e-46	NA	NA
PGAP3	1.217e-11	1.5495e-08	-6.77818	3.4472e-14	2.51789e-11	7.58031	Brain_Putamen_basal_ganglia	2.34295e-14	6.59598e-11	-7.63025	1.639e-54	1.32677e-50	-15.5481	Brain_Nucleus_accumbens_basal_ganglia	4.67118e-13	1.0345e-09	-7.23454	2.45955e-49	4.40777e-45	-14.7651	NA	NA	NA	NA	NA	NA	1	1	1	0	3	2.2693	-7.67629	-2.84885	15.7423	-2.55001	15.0473	NA	NA	0.02325	1.6376e-14	0.00438778	7.76188e-56	0.0107718	3.59654e-51	NA	NA	0.450648	9.26268e-12	0.321725	9.07209e-52	0.373168	2.30565e-47	NA	NA
PGAP3	1.217e-11	1.5495e-08	-6.77818	3.4472e-14	2.51789e-11	7.58031	Brain_Putamen_basal_ganglia	2.34295e-14	6.59598e-11	-7.63025	1.639e-54	1.32677e-50	-15.5481	Brain_Putamen_basal_ganglia	4.73025e-13	9.08465e-10	7.23283	1.60294e-51	2.48713e-47	15.1007	NA	NA	NA	NA	NA	NA	1	1	1	0	3	2.2693	-7.67629	-2.84885	15.7423	2.51792	-15.398	NA	NA	0.02325	1.6376e-14	0.00438778	7.76188e-56	0.0118049	1.68858e-53	NA	NA	0.450648	9.26268e-12	0.321725	9.07209e-52	0.394436	3.7554e-49	NA	NA
PGAP3	1.217e-11	1.5495e-08	-6.77818	3.4472e-14	2.51789e-11	7.58031	Brain_Putamen_basal_ganglia	2.34295e-14	6.59598e-11	-7.63025	1.639e-54	1.32677e-50	-15.5481	Brain_Spinal_cord_cervical_c-1	4.67118e-13	9.04001e-10	-7.23454	2.45955e-49	1.92472e-45	-14.7651	NA	NA	NA	NA	NA	NA	1	1	1	0	3	2.2693	-7.67629	-2.84885	15.7423	-2.55001	15.0473	NA	NA	0.02325	1.6376e-14	0.00438778	7.76188e-56	0.0107718	3.59654e-51	NA	NA	0.450648	9.26268e-12	0.321725	9.07209e-52	0.384906	2.68398e-47	NA	NA
PGAP3	1.217e-11	1.5495e-08	-6.77818	3.4472e-14	2.51789e-11	7.58031	Brain_Putamen_basal_ganglia	2.34295e-14	6.59598e-11	-7.63025	1.639e-54	1.32677e-50	-15.5481	Breast_Mammary_Tissue	1.44693e-13	2.20762e-10	7.39195	1.60294e-51	1.33536e-47	15.1007	NA	NA	NA	NA	NA	NA	1	1	1	0	3	2.2693	-7.67629	-2.84885	15.7423	2.68617	-15.392	NA	NA	0.02325	1.6376e-14	0.00438778	7.76188e-56	0.00722763	1.85296e-53	NA	NA	0.450648	9.26268e-12	0.321725	9.07209e-52	0.311235	1.63283e-49	NA	NA
PGAP3	1.217e-11	1.5495e-08	-6.77818	3.4472e-14	2.51789e-11	7.58031	Brain_Putamen_basal_ganglia	2.34295e-14	6.59598e-11	-7.63025	1.639e-54	1.32677e-50	-15.5481	Cells_Cultured_fibroblasts	1.44693e-13	2.24676e-10	7.39195	1.60294e-51	8.29082e-48	15.1007	NA	NA	NA	NA	NA	NA	1	1	1	0	3	2.2693	-7.67629	-2.84885	15.7423	2.68617	-15.392	NA	NA	0.02325	1.6376e-14	0.00438778	7.76188e-56	0.00722763	1.85296e-53	NA	NA	0.450648	9.26268e-12	0.321725	9.07209e-52	0.305437	7.77212e-50	NA	NA
PGAP3	1.217e-11	1.5495e-08	-6.77818	3.4472e-14	2.51789e-11	7.58031	Brain_Putamen_basal_ganglia	2.34295e-14	6.59598e-11	-7.63025	1.639e-54	1.32677e-50	-15.5481	Cells_EBV-transformed_lymphocytes	4.67118e-13	6.81255e-10	-7.23454	2.45955e-49	1.00596e-45	-14.7651	NA	NA	NA	NA	NA	NA	1	1	1	0	3	2.2693	-7.67629	-2.84885	15.7423	-2.55001	15.0473	NA	NA	0.02325	1.6376e-14	0.00438778	7.76188e-56	0.0107718	3.59654e-51	NA	NA	0.450648	9.26268e-12	0.321725	9.07209e-52	0.356956	1.74426e-47	NA	NA
PGAP3	1.217e-11	1.5495e-08	-6.77818	3.4472e-14	2.51789e-11	7.58031	Brain_Putamen_basal_ganglia	2.34295e-14	6.59598e-11	-7.63025	1.639e-54	1.32677e-50	-15.5481	Colon_Sigmoid	4.67118e-13	7.36807e-10	-7.23454	2.45955e-49	1.13572e-45	-14.7651	NA	NA	NA	NA	NA	NA	1	1	1	0	3	2.2693	-7.67629	-2.84885	15.7423	-2.55001	15.0473	NA	NA	0.02325	1.6376e-14	0.00438778	7.76188e-56	0.0107718	3.59654e-51	NA	NA	0.450648	9.26268e-12	0.321725	9.07209e-52	0.361279	1.96101e-47	NA	NA
PGAP3	1.217e-11	1.5495e-08	-6.77818	3.4472e-14	2.51789e-11	7.58031	Brain_Putamen_basal_ganglia	2.34295e-14	6.59598e-11	-7.63025	1.639e-54	1.32677e-50	-15.5481	Colon_Transverse	1.99187e-13	4.10298e-10	7.34934	2.92043e-52	2.22965e-48	15.2125	NA	NA	NA	NA	NA	NA	1	1	1	0	3	2.2693	-7.67629	-2.84885	15.7423	2.64022	-15.4415	NA	NA	0.02325	1.6376e-14	0.00438778	7.76188e-56	0.00828534	8.60333e-54	NA	NA	0.450648	9.26268e-12	0.321725	9.07209e-52	0.333276	9.31225e-50	NA	NA
PGAP3	1.217e-11	1.5495e-08	-6.77818	3.4472e-14	2.51789e-11	7.58031	Brain_Putamen_basal_ganglia	2.34295e-14	6.59598e-11	-7.63025	1.639e-54	1.32677e-50	-15.5481	Esophagus_Gastroesophageal_Junction	4.67118e-13	5.12862e-10	7.23454	2.45955e-49	1.1248e-45	14.7651	NA	NA	NA	NA	NA	NA	1	1	1	0	3	2.2693	-7.67629	-2.84885	15.7423	2.55001	-15.0473	NA	NA	0.02325	1.6376e-14	0.00438778	7.76188e-56	0.0107718	3.59654e-51	NA	NA	0.450648	9.26268e-12	0.321725	9.07209e-52	0.358955	1.16244e-47	NA	NA
PGAP3	1.217e-11	1.5495e-08	-6.77818	3.4472e-14	2.51789e-11	7.58031	Brain_Putamen_basal_ganglia	2.34295e-14	6.59598e-11	-7.63025	1.639e-54	1.32677e-50	-15.5481	Esophagus_Mucosa	3.91394e-11	3.52192e-08	-6.6073	1.6971e-46	1.16828e-42	-14.3177	NA	NA	NA	NA	NA	NA	1	1	1	0	3	2.2693	-7.67629	-2.84885	15.7423	-1.95453	14.8682	NA	NA	0.02325	1.6376e-14	0.00438778	7.76188e-56	0.0506387	5.30248e-50	NA	NA	0.450648	9.26268e-12	0.321725	9.07209e-52	0.578851	2.21742e-46	NA	NA
PGAP3	1.217e-11	1.5495e-08	-6.77818	3.4472e-14	2.51789e-11	7.58031	Brain_Putamen_basal_ganglia	2.34295e-14	6.59598e-11	-7.63025	1.639e-54	1.32677e-50	-15.5481	Esophagus_Muscularis	4.67118e-13	6.25955e-10	-7.23454	2.45955e-49	1.39168e-45	-14.7651	NA	NA	NA	NA	NA	NA	1	1	1	0	3	2.2693	-7.67629	-2.84885	15.7423	-2.55001	15.0473	NA	NA	0.02325	1.6376e-14	0.00438778	7.76188e-56	0.0107718	3.59654e-51	NA	NA	0.450648	9.26268e-12	0.321725	9.07209e-52	0.359122	1.43533e-47	NA	NA
PGAP3	1.217e-11	1.5495e-08	-6.77818	3.4472e-14	2.51789e-11	7.58031	Brain_Putamen_basal_ganglia	2.34295e-14	6.59598e-11	-7.63025	1.639e-54	1.32677e-50	-15.5481	Heart_Atrial_Appendage	4.73025e-13	7.60206e-10	7.23283	1.60294e-51	6.46595e-48	15.1007	NA	NA	NA	NA	NA	NA	1	1	1	0	3	2.2693	-7.67629	-2.84885	15.7423	2.51792	-15.398	NA	NA	0.02325	1.6376e-14	0.00438778	7.76188e-56	0.0118049	1.68858e-53	NA	NA	0.450648	9.26268e-12	0.321725	9.07209e-52	0.362752	9.67692e-50	NA	NA
PGAP3	1.217e-11	1.5495e-08	-6.77818	3.4472e-14	2.51789e-11	7.58031	Brain_Putamen_basal_ganglia	2.34295e-14	6.59598e-11	-7.63025	1.639e-54	1.32677e-50	-15.5481	Heart_Left_Ventricle	1.44693e-13	2.64077e-10	7.39195	1.60294e-51	1.29398e-47	15.1007	NA	NA	NA	NA	NA	NA	1	1	1	0	3	2.2693	-7.67629	-2.84885	15.7423	2.68617	-15.392	NA	NA	0.02325	1.6376e-14	0.00438778	7.76188e-56	0.00722763	1.85296e-53	NA	NA	0.450648	9.26268e-12	0.321725	9.07209e-52	0.324192	8.52882e-50	NA	NA
PGAP3	1.217e-11	1.5495e-08	-6.77818	3.4472e-14	2.51789e-11	7.58031	Brain_Putamen_basal_ganglia	2.34295e-14	6.59598e-11	-7.63025	1.639e-54	1.32677e-50	-15.5481	Kidney_Cortex	1.44693e-13	1.81869e-10	7.39195	1.60294e-51	2.05433e-47	15.1007	NA	NA	NA	NA	NA	NA	1	1	1	0	3	2.2693	-7.67629	-2.84885	15.7423	2.68617	-15.392	NA	NA	0.02325	1.6376e-14	0.00438778	7.76188e-56	0.00722763	1.85296e-53	NA	NA	0.450648	9.26268e-12	0.321725	9.07209e-52	0.317164	1.14414e-49	NA	NA
PGAP3	1.217e-11	1.5495e-08	-6.77818	3.4472e-14	2.51789e-11	7.58031	Brain_Putamen_basal_ganglia	2.34295e-14	6.59598e-11	-7.63025	1.639e-54	1.32677e-50	-15.5481	Liver	9.687e-12	1.36185e-08	6.81108	6.62372e-48	9.67395e-44	14.5414	NA	NA	NA	NA	NA	NA	1	1	1	0	3	2.2693	-7.67629	-2.84885	15.7423	2.25414	-14.8899	NA	NA	0.02325	1.6376e-14	0.00438778	7.76188e-56	0.0241874	3.83434e-50	NA	NA	0.450648	9.26268e-12	0.321725	9.07209e-52	0.477576	1.98398e-46	NA	NA
PGAP3	1.217e-11	1.5495e-08	-6.77818	3.4472e-14	2.51789e-11	7.58031	Brain_Putamen_basal_ganglia	2.34295e-14	6.59598e-11	-7.63025	1.639e-54	1.32677e-50	-15.5481	Lung	4.67118e-13	6.28068e-10	-7.23454	2.45955e-49	2.05012e-45	-14.7651	NA	NA	NA	NA	NA	NA	1	1	1	0	3	2.2693	-7.67629	-2.84885	15.7423	-2.55001	15.0473	NA	NA	0.02325	1.6376e-14	0.00438778	7.76188e-56	0.0107718	3.59654e-51	NA	NA	0.450648	9.26268e-12	0.321725	9.07209e-52	0.345982	1.58527e-47	NA	NA
PGAP3	1.217e-11	1.5495e-08	-6.77818	3.4472e-14	2.51789e-11	7.58031	Brain_Putamen_basal_ganglia	2.34295e-14	6.59598e-11	-7.63025	1.639e-54	1.32677e-50	-15.5481	Muscle_Skeletal	4.67118e-13	7.52371e-10	-7.23454	2.45955e-49	2.21778e-45	-14.7651	NA	NA	NA	NA	NA	NA	1	1	1	0	3	2.2693	-7.67629	-2.84885	15.7423	-2.55001	15.0473	NA	NA	0.02325	1.6376e-14	0.00438778	7.76188e-56	0.0107718	3.59654e-51	NA	NA	0.450648	9.26268e-12	0.321725	9.07209e-52	0.360679	2.27967e-47	NA	NA
PGAP3	1.217e-11	1.5495e-08	-6.77818	3.4472e-14	2.51789e-11	7.58031	Brain_Putamen_basal_ganglia	2.34295e-14	6.59598e-11	-7.63025	1.639e-54	1.32677e-50	-15.5481	Nerve_Tibial	1.44693e-13	2.08804e-10	7.39195	1.60294e-51	1.38708e-47	15.1007	NA	NA	NA	NA	NA	NA	1	1	1	0	3	2.2693	-7.67629	-2.84885	15.7423	2.68617	-15.392	NA	NA	0.02325	1.6376e-14	0.00438778	7.76188e-56	0.00722763	1.85296e-53	NA	NA	0.450648	9.26268e-12	0.321725	9.07209e-52	0.312057	1.12175e-49	NA	NA
PGAP3	1.217e-11	1.5495e-08	-6.77818	3.4472e-14	2.51789e-11	7.58031	Brain_Putamen_basal_ganglia	2.34295e-14	6.59598e-11	-7.63025	1.639e-54	1.32677e-50	-15.5481	Ovary	1.44693e-13	2.73623e-10	7.39195	1.60294e-51	3.58402e-47	15.1007	NA	NA	NA	NA	NA	NA	1	1	1	0	3	2.2693	-7.67629	-2.84885	15.7423	2.68617	-15.392	NA	NA	0.02325	1.6376e-14	0.00438778	7.76188e-56	0.00722763	1.85296e-53	NA	NA	0.450648	9.26268e-12	0.321725	9.07209e-52	0.298305	1.96433e-49	NA	NA
PGAP3	1.217e-11	1.5495e-08	-6.77818	3.4472e-14	2.51789e-11	7.58031	Brain_Putamen_basal_ganglia	2.34295e-14	6.59598e-11	-7.63025	1.639e-54	1.32677e-50	-15.5481	Pituitary	1.44693e-13	3.8346e-10	7.39195	1.60294e-51	3.76916e-47	15.1007	NA	NA	NA	NA	NA	NA	1	1	1	0	3	2.2693	-7.67629	-2.84885	15.7423	2.68617	-15.392	NA	NA	0.02325	1.6376e-14	0.00438778	7.76188e-56	0.00722763	1.85296e-53	NA	NA	0.450648	9.26268e-12	0.321725	9.07209e-52	0.320661	1.5507e-49	NA	NA
PGAP3	1.217e-11	1.5495e-08	-6.77818	3.4472e-14	2.51789e-11	7.58031	Brain_Putamen_basal_ganglia	2.34295e-14	6.59598e-11	-7.63025	1.639e-54	1.32677e-50	-15.5481	Prostate	8.27326e-12	9.83864e-09	-6.83373	2.45955e-49	2.81865e-45	-14.7651	NA	NA	NA	NA	NA	NA	1	1	1	0	3	2.2693	-7.67629	-2.84885	15.7423	-2.155	15.2244	NA	NA	0.02325	1.6376e-14	0.00438778	7.76188e-56	0.0311619	2.43528e-52	NA	NA	0.450648	9.26268e-12	0.321725	9.07209e-52	0.506485	1.99181e-48	NA	NA
PGAP3	1.217e-11	1.5495e-08	-6.77818	3.4472e-14	2.51789e-11	7.58031	Brain_Putamen_basal_ganglia	2.34295e-14	6.59598e-11	-7.63025	1.639e-54	1.32677e-50	-15.5481	Skin_Not_Sun_Exposed_Suprapubic	1.44693e-13	2.56082e-10	7.39195	1.60294e-51	1.26478e-47	15.1007	NA	NA	NA	NA	NA	NA	1	1	1	0	3	2.2693	-7.67629	-2.84885	15.7423	2.68617	-15.392	NA	NA	0.02325	1.6376e-14	0.00438778	7.76188e-56	0.00722763	1.85296e-53	NA	NA	0.450648	9.26268e-12	0.321725	9.07209e-52	0.300467	8.85028e-50	NA	NA
PGAP3	1.217e-11	1.5495e-08	-6.77818	3.4472e-14	2.51789e-11	7.58031	Brain_Putamen_basal_ganglia	2.34295e-14	6.59598e-11	-7.63025	1.639e-54	1.32677e-50	-15.5481	Skin_Sun_Exposed_Lower_leg	4.67118e-13	6.00097e-10	-7.23454	2.45955e-49	1.47014e-45	-14.7651	NA	NA	NA	NA	NA	NA	1	1	1	0	3	2.2693	-7.67629	-2.84885	15.7423	-2.55001	15.0473	NA	NA	0.02325	1.6376e-14	0.00438778	7.76188e-56	0.0107718	3.59654e-51	NA	NA	0.450648	9.26268e-12	0.321725	9.07209e-52	0.346338	1.51684e-47	NA	NA
PGAP3	1.217e-11	1.5495e-08	-6.77818	3.4472e-14	2.51789e-11	7.58031	Brain_Putamen_basal_ganglia	2.34295e-14	6.59598e-11	-7.63025	1.639e-54	1.32677e-50	-15.5481	Small_Intestine_Terminal_Ileum	1.44693e-13	2.80627e-10	7.39195	1.60294e-51	1.71387e-47	15.1007	NA	NA	NA	NA	NA	NA	1	1	1	0	3	2.2693	-7.67629	-2.84885	15.7423	2.68617	-15.392	NA	NA	0.02325	1.6376e-14	0.00438778	7.76188e-56	0.00722763	1.85296e-53	NA	NA	0.450648	9.26268e-12	0.321725	9.07209e-52	0.313291	1.88977e-49	NA	NA
PGAP3	1.217e-11	1.5495e-08	-6.77818	3.4472e-14	2.51789e-11	7.58031	Brain_Putamen_basal_ganglia	2.34295e-14	6.59598e-11	-7.63025	1.639e-54	1.32677e-50	-15.5481	Spleen	1.99187e-13	3.11989e-10	7.34934	2.92043e-52	3.21131e-48	15.2125	NA	NA	NA	NA	NA	NA	1	1	1	0	3	2.2693	-7.67629	-2.84885	15.7423	2.64022	-15.4415	NA	NA	0.02325	1.6376e-14	0.00438778	7.76188e-56	0.00828534	8.60333e-54	NA	NA	0.450648	9.26268e-12	0.321725	9.07209e-52	0.31524	1.24628e-49	NA	NA
PGAP3	1.217e-11	1.5495e-08	-6.77818	3.4472e-14	2.51789e-11	7.58031	Brain_Putamen_basal_ganglia	2.34295e-14	6.59598e-11	-7.63025	1.639e-54	1.32677e-50	-15.5481	Stomach	4.67118e-13	6.08693e-10	-7.23454	2.45955e-49	1.22043e-45	-14.7651	NA	NA	NA	NA	NA	NA	1	1	1	0	3	2.2693	-7.67629	-2.84885	15.7423	-2.55001	15.0473	NA	NA	0.02325	1.6376e-14	0.00438778	7.76188e-56	0.0107718	3.59654e-51	NA	NA	0.450648	9.26268e-12	0.321725	9.07209e-52	0.358653	1.70242e-47	NA	NA
PGAP3	1.217e-11	1.5495e-08	-6.77818	3.4472e-14	2.51789e-11	7.58031	Brain_Putamen_basal_ganglia	2.34295e-14	6.59598e-11	-7.63025	1.639e-54	1.32677e-50	-15.5481	Testis	3.90864e-11	7.17979e-08	-6.6075	3.37372e-47	4.32375e-43	-14.4295	NA	NA	NA	NA	NA	NA	1	1	1	0	3	2.2693	-7.67629	-2.84885	15.7423	-1.94195	14.9007	NA	NA	0.02325	1.6376e-14	0.00438778	7.76188e-56	0.0521435	3.261e-50	NA	NA	0.450648	9.26268e-12	0.321725	9.07209e-52	0.605111	2.96528e-46	NA	NA
PGAP3	1.217e-11	1.5495e-08	-6.77818	3.4472e-14	2.51789e-11	7.58031	Brain_Putamen_basal_ganglia	2.34295e-14	6.59598e-11	-7.63025	1.639e-54	1.32677e-50	-15.5481	Uterus	3.91394e-11	3.74138e-08	-6.6073	1.6971e-46	9.06504e-43	-14.3177	NA	NA	NA	NA	NA	NA	1	1	1	0	3	2.2693	-7.67629	-2.84885	15.7423	-1.95453	14.8682	NA	NA	0.02325	1.6376e-14	0.00438778	7.76188e-56	0.0506387	5.30248e-50	NA	NA	0.450648	9.26268e-12	0.321725	9.07209e-52	0.574536	2.6888e-46	NA	NA
PGAP3	1.217e-11	1.5495e-08	-6.77818	3.4472e-14	2.51789e-11	7.58031	Brain_Putamen_basal_ganglia	2.34295e-14	6.59598e-11	-7.63025	1.639e-54	1.32677e-50	-15.5481	Vagina	1.44693e-13	2.44974e-10	7.39195	1.60294e-51	3.19515e-47	15.1007	NA	NA	NA	NA	NA	NA	1	1	1	0	3	2.2693	-7.67629	-2.84885	15.7423	2.68617	-15.392	NA	NA	0.02325	1.6376e-14	0.00438778	7.76188e-56	0.00722763	1.85296e-53	NA	NA	0.450648	9.26268e-12	0.321725	9.07209e-52	0.325134	1.76106e-49	NA	NA
PGAP3	1.217e-11	1.5495e-08	-6.77818	3.4472e-14	2.51789e-11	7.58031	Brain_Putamen_basal_ganglia	2.34295e-14	6.59598e-11	-7.63025	1.639e-54	1.32677e-50	-15.5481	Whole_Blood	4.73025e-13	7.23491e-10	7.23283	1.60294e-51	2.16237e-47	15.1007	NA	NA	NA	NA	NA	NA	1	1	1	0	3	2.2693	-7.67629	-2.84885	15.7423	2.51792	-15.398	NA	NA	0.02325	1.6376e-14	0.00438778	7.76188e-56	0.0118049	1.68858e-53	NA	NA	0.450648	9.26268e-12	0.321725	9.07209e-52	0.389763	1.62585e-49	NA	NA
PGAP3	1.217e-11	1.5495e-08	-6.77818	3.4472e-14	2.51789e-11	7.58031	Brain_Putamen_basal_ganglia	2.34295e-14	6.59598e-11	-7.63025	1.639e-54	1.32677e-50	-15.5481	smultixcan	1.43422e-12	2.59242e-09	6.73494	3.4738e-49	1.86316e-45	14.7371	NA	NA	NA	NA	NA	NA	1	1	1	0	3	2.2693	-7.67629	-2.84885	15.7423	2.33109	-14.3114	NA	NA	0.02325	1.6376e-14	0.00438778	7.76188e-56	0.0150237	6.55975e-52	NA	NA	0.450648	9.26268e-12	0.321725	9.07209e-52	0.389557	3.10491e-48	NA	NA
PGAP3	1.217e-11	1.5495e-08	-6.77818	3.4472e-14	2.51789e-11	7.58031	Brain_Spinal_cord_cervical_c-1	2.34295e-14	5.38531e-11	-7.63025	1.639e-54	1.18631e-50	-15.5481	Adipose_Subcutaneous	3.91394e-11	3.04402e-08	-6.6073	1.6971e-46	5.93086e-43	-14.3177	NA	NA	NA	NA	NA	NA	1	1	1	0	3	2.2693	-7.67629	-2.84885	15.7423	-1.95453	14.8682	NA	NA	0.02325	1.6376e-14	0.00438778	7.76188e-56	0.0506387	5.30248e-50	NA	NA	0.450648	9.26268e-12	0.306372	8.53497e-52	0.587356	2.26999e-46	NA	NA
PGAP3	1.217e-11	1.5495e-08	-6.77818	3.4472e-14	2.51789e-11	7.58031	Brain_Spinal_cord_cervical_c-1	2.34295e-14	5.38531e-11	-7.63025	1.639e-54	1.18631e-50	-15.5481	Adipose_Visceral_Omentum	1.44693e-13	2.27978e-10	7.39195	1.60294e-51	9.40807e-48	15.1007	NA	NA	NA	NA	NA	NA	1	1	1	0	3	2.2693	-7.67629	-2.84885	15.7423	2.68617	-15.392	NA	NA	0.02325	1.6376e-14	0.00438778	7.76188e-56	0.00722763	1.85296e-53	NA	NA	0.450648	9.26268e-12	0.306372	8.53497e-52	0.312459	1.02129e-49	NA	NA
PGAP3	1.217e-11	1.5495e-08	-6.77818	3.4472e-14	2.51789e-11	7.58031	Brain_Spinal_cord_cervical_c-1	2.34295e-14	5.38531e-11	-7.63025	1.639e-54	1.18631e-50	-15.5481	Adrenal_Gland	4.67118e-13	8.07896e-10	-7.23454	2.45955e-49	1.24201e-45	-14.7651	NA	NA	NA	NA	NA	NA	1	1	1	0	3	2.2693	-7.67629	-2.84885	15.7423	-2.55001	15.0473	NA	NA	0.02325	1.6376e-14	0.00438778	7.76188e-56	0.0107718	3.59654e-51	NA	NA	0.450648	9.26268e-12	0.306372	8.53497e-52	0.367324	1.72077e-47	NA	NA
PGAP3	1.217e-11	1.5495e-08	-6.77818	3.4472e-14	2.51789e-11	7.58031	Brain_Spinal_cord_cervical_c-1	2.34295e-14	5.38531e-11	-7.63025	1.639e-54	1.18631e-50	-15.5481	Artery_Aorta	1.7068e-10	1.15467e-07	-6.38564	4.44477e-41	1.67338e-37	-13.4228	NA	NA	NA	NA	NA	NA	1	1	1	0	3	2.2693	-7.67629	-2.84885	15.7423	-1.88233	13.9191	NA	NA	0.02325	1.6376e-14	0.00438778	7.76188e-56	0.059791	4.85064e-44	NA	NA	0.450648	9.26268e-12	0.306372	8.53497e-52	0.607378	1.29266e-40	NA	NA
PGAP3	1.217e-11	1.5495e-08	-6.77818	3.4472e-14	2.51789e-11	7.58031	Brain_Spinal_cord_cervical_c-1	2.34295e-14	5.38531e-11	-7.63025	1.639e-54	1.18631e-50	-15.5481	Artery_Coronary	4.73025e-13	6.2102e-10	7.23283	1.60294e-51	3.58659e-47	15.1007	NA	NA	NA	NA	NA	NA	1	1	1	0	3	2.2693	-7.67629	-2.84885	15.7423	2.51792	-15.398	NA	NA	0.02325	1.6376e-14	0.00438778	7.76188e-56	0.0118049	1.68858e-53	NA	NA	0.450648	9.26268e-12	0.306372	8.53497e-52	0.369392	1.34027e-49	NA	NA
PGAP3	1.217e-11	1.5495e-08	-6.77818	3.4472e-14	2.51789e-11	7.58031	Brain_Spinal_cord_cervical_c-1	2.34295e-14	5.38531e-11	-7.63025	1.639e-54	1.18631e-50	-15.5481	Artery_Tibial	4.67118e-13	5.92426e-10	-7.23454	2.45955e-49	1.41873e-45	-14.7651	NA	NA	NA	NA	NA	NA	1	1	1	0	3	2.2693	-7.67629	-2.84885	15.7423	-2.55001	15.0473	NA	NA	0.02325	1.6376e-14	0.00438778	7.76188e-56	0.0107718	3.59654e-51	NA	NA	0.450648	9.26268e-12	0.306372	8.53497e-52	0.365775	1.16611e-47	NA	NA
PGAP3	1.217e-11	1.5495e-08	-6.77818	3.4472e-14	2.51789e-11	7.58031	Brain_Spinal_cord_cervical_c-1	2.34295e-14	5.38531e-11	-7.63025	1.639e-54	1.18631e-50	-15.5481	Brain_Anterior_cingulate_cortex_BA24	8.27326e-12	1.61614e-08	6.83373	2.45955e-49	3.88118e-45	14.7651	NA	NA	NA	NA	NA	NA	1	1	1	0	3	2.2693	-7.67629	-2.84885	15.7423	2.155	-15.2244	NA	NA	0.02325	1.6376e-14	0.00438778	7.76188e-56	0.0311619	2.43528e-52	NA	NA	0.450648	9.26268e-12	0.306372	8.53497e-52	0.51774	5.50909e-48	NA	NA
PGAP3	1.217e-11	1.5495e-08	-6.77818	3.4472e-14	2.51789e-11	7.58031	Brain_Spinal_cord_cervical_c-1	2.34295e-14	5.38531e-11	-7.63025	1.639e-54	1.18631e-50	-15.5481	Brain_Caudate_basal_ganglia	4.67118e-13	1.01377e-09	-7.23454	2.45955e-49	2.1558e-45	-14.7651	NA	NA	NA	NA	NA	NA	1	1	1	0	3	2.2693	-7.67629	-2.84885	15.7423	-2.55001	15.0473	NA	NA	0.02325	1.6376e-14	0.00438778	7.76188e-56	0.0107718	3.59654e-51	NA	NA	0.450648	9.26268e-12	0.306372	8.53497e-52	0.370538	2.25917e-47	NA	NA
PGAP3	1.217e-11	1.5495e-08	-6.77818	3.4472e-14	2.51789e-11	7.58031	Brain_Spinal_cord_cervical_c-1	2.34295e-14	5.38531e-11	-7.63025	1.639e-54	1.18631e-50	-15.5481	Brain_Cerebellar_Hemisphere	4.67118e-13	7.70822e-10	-7.23454	2.45955e-49	2.69555e-45	-14.7651	NA	NA	NA	NA	NA	NA	1	1	1	0	3	2.2693	-7.67629	-2.84885	15.7423	-2.55001	15.0473	NA	NA	0.02325	1.6376e-14	0.00438778	7.76188e-56	0.0107718	3.59654e-51	NA	NA	0.450648	9.26268e-12	0.306372	8.53497e-52	0.341553	2.80629e-47	NA	NA
PGAP3	1.217e-11	1.5495e-08	-6.77818	3.4472e-14	2.51789e-11	7.58031	Brain_Spinal_cord_cervical_c-1	2.34295e-14	5.38531e-11	-7.63025	1.639e-54	1.18631e-50	-15.5481	Brain_Cerebellum	4.73025e-13	5.56368e-10	7.23283	1.60294e-51	3.62121e-47	15.1007	NA	NA	NA	NA	NA	NA	1	1	1	0	3	2.2693	-7.67629	-2.84885	15.7423	2.51792	-15.398	NA	NA	0.02325	1.6376e-14	0.00438778	7.76188e-56	0.0118049	1.68858e-53	NA	NA	0.450648	9.26268e-12	0.306372	8.53497e-52	0.366485	3.91407e-49	NA	NA
PGAP3	1.217e-11	1.5495e-08	-6.77818	3.4472e-14	2.51789e-11	7.58031	Brain_Spinal_cord_cervical_c-1	2.34295e-14	5.38531e-11	-7.63025	1.639e-54	1.18631e-50	-15.5481	Brain_Cortex	4.67118e-13	9.42824e-10	-7.23454	2.45955e-49	4.76416e-45	-14.7651	NA	NA	NA	NA	NA	NA	1	1	1	0	3	2.2693	-7.67629	-2.84885	15.7423	-2.55001	15.0473	NA	NA	0.02325	1.6376e-14	0.00438778	7.76188e-56	0.0107718	3.59654e-51	NA	NA	0.450648	9.26268e-12	0.306372	8.53497e-52	0.356656	1.65423e-47	NA	NA
PGAP3	1.217e-11	1.5495e-08	-6.77818	3.4472e-14	2.51789e-11	7.58031	Brain_Spinal_cord_cervical_c-1	2.34295e-14	5.38531e-11	-7.63025	1.639e-54	1.18631e-50	-15.5481	Brain_Frontal_Cortex_BA9	4.73025e-13	8.63707e-10	7.23283	1.60294e-51	2.81765e-47	15.1007	NA	NA	NA	NA	NA	NA	1	1	1	0	3	2.2693	-7.67629	-2.84885	15.7423	2.51792	-15.398	NA	NA	0.02325	1.6376e-14	0.00438778	7.76188e-56	0.0118049	1.68858e-53	NA	NA	0.450648	9.26268e-12	0.306372	8.53497e-52	0.391884	2.10735e-49	NA	NA
PGAP3	1.217e-11	1.5495e-08	-6.77818	3.4472e-14	2.51789e-11	7.58031	Brain_Spinal_cord_cervical_c-1	2.34295e-14	5.38531e-11	-7.63025	1.639e-54	1.18631e-50	-15.5481	Brain_Hypothalamus	3.90864e-11	8.9544e-08	-6.6075	3.37372e-47	5.55314e-43	-14.4295	NA	NA	NA	NA	NA	NA	1	1	1	0	3	2.2693	-7.67629	-2.84885	15.7423	-1.94195	14.9007	NA	NA	0.02325	1.6376e-14	0.00438778	7.76188e-56	0.0521435	3.261e-50	NA	NA	0.450648	9.26268e-12	0.306372	8.53497e-52	0.583752	3.85972e-46	NA	NA
PGAP3	1.217e-11	1.5495e-08	-6.77818	3.4472e-14	2.51789e-11	7.58031	Brain_Spinal_cord_cervical_c-1	2.34295e-14	5.38531e-11	-7.63025	1.639e-54	1.18631e-50	-15.5481	Brain_Nucleus_accumbens_basal_ganglia	4.67118e-13	1.0345e-09	-7.23454	2.45955e-49	4.40777e-45	-14.7651	NA	NA	NA	NA	NA	NA	1	1	1	0	3	2.2693	-7.67629	-2.84885	15.7423	-2.55001	15.0473	NA	NA	0.02325	1.6376e-14	0.00438778	7.76188e-56	0.0107718	3.59654e-51	NA	NA	0.450648	9.26268e-12	0.306372	8.53497e-52	0.373168	2.30565e-47	NA	NA
PGAP3	1.217e-11	1.5495e-08	-6.77818	3.4472e-14	2.51789e-11	7.58031	Brain_Spinal_cord_cervical_c-1	2.34295e-14	5.38531e-11	-7.63025	1.639e-54	1.18631e-50	-15.5481	Brain_Putamen_basal_ganglia	4.73025e-13	9.08465e-10	7.23283	1.60294e-51	2.48713e-47	15.1007	NA	NA	NA	NA	NA	NA	1	1	1	0	3	2.2693	-7.67629	-2.84885	15.7423	2.51792	-15.398	NA	NA	0.02325	1.6376e-14	0.00438778	7.76188e-56	0.0118049	1.68858e-53	NA	NA	0.450648	9.26268e-12	0.306372	8.53497e-52	0.394436	3.7554e-49	NA	NA
PGAP3	1.217e-11	1.5495e-08	-6.77818	3.4472e-14	2.51789e-11	7.58031	Brain_Spinal_cord_cervical_c-1	2.34295e-14	5.38531e-11	-7.63025	1.639e-54	1.18631e-50	-15.5481	Brain_Spinal_cord_cervical_c-1	4.67118e-13	9.04001e-10	-7.23454	2.45955e-49	1.92472e-45	-14.7651	NA	NA	NA	NA	NA	NA	1	1	1	0	3	2.2693	-7.67629	-2.84885	15.7423	-2.55001	15.0473	NA	NA	0.02325	1.6376e-14	0.00438778	7.76188e-56	0.0107718	3.59654e-51	NA	NA	0.450648	9.26268e-12	0.306372	8.53497e-52	0.384906	2.68398e-47	NA	NA
PGAP3	1.217e-11	1.5495e-08	-6.77818	3.4472e-14	2.51789e-11	7.58031	Brain_Spinal_cord_cervical_c-1	2.34295e-14	5.38531e-11	-7.63025	1.639e-54	1.18631e-50	-15.5481	Breast_Mammary_Tissue	1.44693e-13	2.20762e-10	7.39195	1.60294e-51	1.33536e-47	15.1007	NA	NA	NA	NA	NA	NA	1	1	1	0	3	2.2693	-7.67629	-2.84885	15.7423	2.68617	-15.392	NA	NA	0.02325	1.6376e-14	0.00438778	7.76188e-56	0.00722763	1.85296e-53	NA	NA	0.450648	9.26268e-12	0.306372	8.53497e-52	0.311235	1.63283e-49	NA	NA
PGAP3	1.217e-11	1.5495e-08	-6.77818	3.4472e-14	2.51789e-11	7.58031	Brain_Spinal_cord_cervical_c-1	2.34295e-14	5.38531e-11	-7.63025	1.639e-54	1.18631e-50	-15.5481	Cells_Cultured_fibroblasts	1.44693e-13	2.24676e-10	7.39195	1.60294e-51	8.29082e-48	15.1007	NA	NA	NA	NA	NA	NA	1	1	1	0	3	2.2693	-7.67629	-2.84885	15.7423	2.68617	-15.392	NA	NA	0.02325	1.6376e-14	0.00438778	7.76188e-56	0.00722763	1.85296e-53	NA	NA	0.450648	9.26268e-12	0.306372	8.53497e-52	0.305437	7.77212e-50	NA	NA
PGAP3	1.217e-11	1.5495e-08	-6.77818	3.4472e-14	2.51789e-11	7.58031	Brain_Spinal_cord_cervical_c-1	2.34295e-14	5.38531e-11	-7.63025	1.639e-54	1.18631e-50	-15.5481	Cells_EBV-transformed_lymphocytes	4.67118e-13	6.81255e-10	-7.23454	2.45955e-49	1.00596e-45	-14.7651	NA	NA	NA	NA	NA	NA	1	1	1	0	3	2.2693	-7.67629	-2.84885	15.7423	-2.55001	15.0473	NA	NA	0.02325	1.6376e-14	0.00438778	7.76188e-56	0.0107718	3.59654e-51	NA	NA	0.450648	9.26268e-12	0.306372	8.53497e-52	0.356956	1.74426e-47	NA	NA
PGAP3	1.217e-11	1.5495e-08	-6.77818	3.4472e-14	2.51789e-11	7.58031	Brain_Spinal_cord_cervical_c-1	2.34295e-14	5.38531e-11	-7.63025	1.639e-54	1.18631e-50	-15.5481	Colon_Sigmoid	4.67118e-13	7.36807e-10	-7.23454	2.45955e-49	1.13572e-45	-14.7651	NA	NA	NA	NA	NA	NA	1	1	1	0	3	2.2693	-7.67629	-2.84885	15.7423	-2.55001	15.0473	NA	NA	0.02325	1.6376e-14	0.00438778	7.76188e-56	0.0107718	3.59654e-51	NA	NA	0.450648	9.26268e-12	0.306372	8.53497e-52	0.361279	1.96101e-47	NA	NA
PGAP3	1.217e-11	1.5495e-08	-6.77818	3.4472e-14	2.51789e-11	7.58031	Brain_Spinal_cord_cervical_c-1	2.34295e-14	5.38531e-11	-7.63025	1.639e-54	1.18631e-50	-15.5481	Colon_Transverse	1.99187e-13	4.10298e-10	7.34934	2.92043e-52	2.22965e-48	15.2125	NA	NA	NA	NA	NA	NA	1	1	1	0	3	2.2693	-7.67629	-2.84885	15.7423	2.64022	-15.4415	NA	NA	0.02325	1.6376e-14	0.00438778	7.76188e-56	0.00828534	8.60333e-54	NA	NA	0.450648	9.26268e-12	0.306372	8.53497e-52	0.333276	9.31225e-50	NA	NA
PGAP3	1.217e-11	1.5495e-08	-6.77818	3.4472e-14	2.51789e-11	7.58031	Brain_Spinal_cord_cervical_c-1	2.34295e-14	5.38531e-11	-7.63025	1.639e-54	1.18631e-50	-15.5481	Esophagus_Gastroesophageal_Junction	4.67118e-13	5.12862e-10	7.23454	2.45955e-49	1.1248e-45	14.7651	NA	NA	NA	NA	NA	NA	1	1	1	0	3	2.2693	-7.67629	-2.84885	15.7423	2.55001	-15.0473	NA	NA	0.02325	1.6376e-14	0.00438778	7.76188e-56	0.0107718	3.59654e-51	NA	NA	0.450648	9.26268e-12	0.306372	8.53497e-52	0.358955	1.16244e-47	NA	NA
PGAP3	1.217e-11	1.5495e-08	-6.77818	3.4472e-14	2.51789e-11	7.58031	Brain_Spinal_cord_cervical_c-1	2.34295e-14	5.38531e-11	-7.63025	1.639e-54	1.18631e-50	-15.5481	Esophagus_Mucosa	3.91394e-11	3.52192e-08	-6.6073	1.6971e-46	1.16828e-42	-14.3177	NA	NA	NA	NA	NA	NA	1	1	1	0	3	2.2693	-7.67629	-2.84885	15.7423	-1.95453	14.8682	NA	NA	0.02325	1.6376e-14	0.00438778	7.76188e-56	0.0506387	5.30248e-50	NA	NA	0.450648	9.26268e-12	0.306372	8.53497e-52	0.578851	2.21742e-46	NA	NA
PGAP3	1.217e-11	1.5495e-08	-6.77818	3.4472e-14	2.51789e-11	7.58031	Brain_Spinal_cord_cervical_c-1	2.34295e-14	5.38531e-11	-7.63025	1.639e-54	1.18631e-50	-15.5481	Esophagus_Muscularis	4.67118e-13	6.25955e-10	-7.23454	2.45955e-49	1.39168e-45	-14.7651	NA	NA	NA	NA	NA	NA	1	1	1	0	3	2.2693	-7.67629	-2.84885	15.7423	-2.55001	15.0473	NA	NA	0.02325	1.6376e-14	0.00438778	7.76188e-56	0.0107718	3.59654e-51	NA	NA	0.450648	9.26268e-12	0.306372	8.53497e-52	0.359122	1.43533e-47	NA	NA
PGAP3	1.217e-11	1.5495e-08	-6.77818	3.4472e-14	2.51789e-11	7.58031	Brain_Spinal_cord_cervical_c-1	2.34295e-14	5.38531e-11	-7.63025	1.639e-54	1.18631e-50	-15.5481	Heart_Atrial_Appendage	4.73025e-13	7.60206e-10	7.23283	1.60294e-51	6.46595e-48	15.1007	NA	NA	NA	NA	NA	NA	1	1	1	0	3	2.2693	-7.67629	-2.84885	15.7423	2.51792	-15.398	NA	NA	0.02325	1.6376e-14	0.00438778	7.76188e-56	0.0118049	1.68858e-53	NA	NA	0.450648	9.26268e-12	0.306372	8.53497e-52	0.362752	9.67692e-50	NA	NA
PGAP3	1.217e-11	1.5495e-08	-6.77818	3.4472e-14	2.51789e-11	7.58031	Brain_Spinal_cord_cervical_c-1	2.34295e-14	5.38531e-11	-7.63025	1.639e-54	1.18631e-50	-15.5481	Heart_Left_Ventricle	1.44693e-13	2.64077e-10	7.39195	1.60294e-51	1.29398e-47	15.1007	NA	NA	NA	NA	NA	NA	1	1	1	0	3	2.2693	-7.67629	-2.84885	15.7423	2.68617	-15.392	NA	NA	0.02325	1.6376e-14	0.00438778	7.76188e-56	0.00722763	1.85296e-53	NA	NA	0.450648	9.26268e-12	0.306372	8.53497e-52	0.324192	8.52882e-50	NA	NA
PGAP3	1.217e-11	1.5495e-08	-6.77818	3.4472e-14	2.51789e-11	7.58031	Brain_Spinal_cord_cervical_c-1	2.34295e-14	5.38531e-11	-7.63025	1.639e-54	1.18631e-50	-15.5481	Kidney_Cortex	1.44693e-13	1.81869e-10	7.39195	1.60294e-51	2.05433e-47	15.1007	NA	NA	NA	NA	NA	NA	1	1	1	0	3	2.2693	-7.67629	-2.84885	15.7423	2.68617	-15.392	NA	NA	0.02325	1.6376e-14	0.00438778	7.76188e-56	0.00722763	1.85296e-53	NA	NA	0.450648	9.26268e-12	0.306372	8.53497e-52	0.317164	1.14414e-49	NA	NA
PGAP3	1.217e-11	1.5495e-08	-6.77818	3.4472e-14	2.51789e-11	7.58031	Brain_Spinal_cord_cervical_c-1	2.34295e-14	5.38531e-11	-7.63025	1.639e-54	1.18631e-50	-15.5481	Liver	9.687e-12	1.36185e-08	6.81108	6.62372e-48	9.67395e-44	14.5414	NA	NA	NA	NA	NA	NA	1	1	1	0	3	2.2693	-7.67629	-2.84885	15.7423	2.25414	-14.8899	NA	NA	0.02325	1.6376e-14	0.00438778	7.76188e-56	0.0241874	3.83434e-50	NA	NA	0.450648	9.26268e-12	0.306372	8.53497e-52	0.477576	1.98398e-46	NA	NA
PGAP3	1.217e-11	1.5495e-08	-6.77818	3.4472e-14	2.51789e-11	7.58031	Brain_Spinal_cord_cervical_c-1	2.34295e-14	5.38531e-11	-7.63025	1.639e-54	1.18631e-50	-15.5481	Lung	4.67118e-13	6.28068e-10	-7.23454	2.45955e-49	2.05012e-45	-14.7651	NA	NA	NA	NA	NA	NA	1	1	1	0	3	2.2693	-7.67629	-2.84885	15.7423	-2.55001	15.0473	NA	NA	0.02325	1.6376e-14	0.00438778	7.76188e-56	0.0107718	3.59654e-51	NA	NA	0.450648	9.26268e-12	0.306372	8.53497e-52	0.345982	1.58527e-47	NA	NA
PGAP3	1.217e-11	1.5495e-08	-6.77818	3.4472e-14	2.51789e-11	7.58031	Brain_Spinal_cord_cervical_c-1	2.34295e-14	5.38531e-11	-7.63025	1.639e-54	1.18631e-50	-15.5481	Muscle_Skeletal	4.67118e-13	7.52371e-10	-7.23454	2.45955e-49	2.21778e-45	-14.7651	NA	NA	NA	NA	NA	NA	1	1	1	0	3	2.2693	-7.67629	-2.84885	15.7423	-2.55001	15.0473	NA	NA	0.02325	1.6376e-14	0.00438778	7.76188e-56	0.0107718	3.59654e-51	NA	NA	0.450648	9.26268e-12	0.306372	8.53497e-52	0.360679	2.27967e-47	NA	NA
PGAP3	1.217e-11	1.5495e-08	-6.77818	3.4472e-14	2.51789e-11	7.58031	Brain_Spinal_cord_cervical_c-1	2.34295e-14	5.38531e-11	-7.63025	1.639e-54	1.18631e-50	-15.5481	Nerve_Tibial	1.44693e-13	2.08804e-10	7.39195	1.60294e-51	1.38708e-47	15.1007	NA	NA	NA	NA	NA	NA	1	1	1	0	3	2.2693	-7.67629	-2.84885	15.7423	2.68617	-15.392	NA	NA	0.02325	1.6376e-14	0.00438778	7.76188e-56	0.00722763	1.85296e-53	NA	NA	0.450648	9.26268e-12	0.306372	8.53497e-52	0.312057	1.12175e-49	NA	NA
PGAP3	1.217e-11	1.5495e-08	-6.77818	3.4472e-14	2.51789e-11	7.58031	Brain_Spinal_cord_cervical_c-1	2.34295e-14	5.38531e-11	-7.63025	1.639e-54	1.18631e-50	-15.5481	Ovary	1.44693e-13	2.73623e-10	7.39195	1.60294e-51	3.58402e-47	15.1007	NA	NA	NA	NA	NA	NA	1	1	1	0	3	2.2693	-7.67629	-2.84885	15.7423	2.68617	-15.392	NA	NA	0.02325	1.6376e-14	0.00438778	7.76188e-56	0.00722763	1.85296e-53	NA	NA	0.450648	9.26268e-12	0.306372	8.53497e-52	0.298305	1.96433e-49	NA	NA
PGAP3	1.217e-11	1.5495e-08	-6.77818	3.4472e-14	2.51789e-11	7.58031	Brain_Spinal_cord_cervical_c-1	2.34295e-14	5.38531e-11	-7.63025	1.639e-54	1.18631e-50	-15.5481	Pituitary	1.44693e-13	3.8346e-10	7.39195	1.60294e-51	3.76916e-47	15.1007	NA	NA	NA	NA	NA	NA	1	1	1	0	3	2.2693	-7.67629	-2.84885	15.7423	2.68617	-15.392	NA	NA	0.02325	1.6376e-14	0.00438778	7.76188e-56	0.00722763	1.85296e-53	NA	NA	0.450648	9.26268e-12	0.306372	8.53497e-52	0.320661	1.5507e-49	NA	NA
PGAP3	1.217e-11	1.5495e-08	-6.77818	3.4472e-14	2.51789e-11	7.58031	Brain_Spinal_cord_cervical_c-1	2.34295e-14	5.38531e-11	-7.63025	1.639e-54	1.18631e-50	-15.5481	Prostate	8.27326e-12	9.83864e-09	-6.83373	2.45955e-49	2.81865e-45	-14.7651	NA	NA	NA	NA	NA	NA	1	1	1	0	3	2.2693	-7.67629	-2.84885	15.7423	-2.155	15.2244	NA	NA	0.02325	1.6376e-14	0.00438778	7.76188e-56	0.0311619	2.43528e-52	NA	NA	0.450648	9.26268e-12	0.306372	8.53497e-52	0.506485	1.99181e-48	NA	NA
PGAP3	1.217e-11	1.5495e-08	-6.77818	3.4472e-14	2.51789e-11	7.58031	Brain_Spinal_cord_cervical_c-1	2.34295e-14	5.38531e-11	-7.63025	1.639e-54	1.18631e-50	-15.5481	Skin_Not_Sun_Exposed_Suprapubic	1.44693e-13	2.56082e-10	7.39195	1.60294e-51	1.26478e-47	15.1007	NA	NA	NA	NA	NA	NA	1	1	1	0	3	2.2693	-7.67629	-2.84885	15.7423	2.68617	-15.392	NA	NA	0.02325	1.6376e-14	0.00438778	7.76188e-56	0.00722763	1.85296e-53	NA	NA	0.450648	9.26268e-12	0.306372	8.53497e-52	0.300467	8.85028e-50	NA	NA
PGAP3	1.217e-11	1.5495e-08	-6.77818	3.4472e-14	2.51789e-11	7.58031	Brain_Spinal_cord_cervical_c-1	2.34295e-14	5.38531e-11	-7.63025	1.639e-54	1.18631e-50	-15.5481	Skin_Sun_Exposed_Lower_leg	4.67118e-13	6.00097e-10	-7.23454	2.45955e-49	1.47014e-45	-14.7651	NA	NA	NA	NA	NA	NA	1	1	1	0	3	2.2693	-7.67629	-2.84885	15.7423	-2.55001	15.0473	NA	NA	0.02325	1.6376e-14	0.00438778	7.76188e-56	0.0107718	3.59654e-51	NA	NA	0.450648	9.26268e-12	0.306372	8.53497e-52	0.346338	1.51684e-47	NA	NA
PGAP3	1.217e-11	1.5495e-08	-6.77818	3.4472e-14	2.51789e-11	7.58031	Brain_Spinal_cord_cervical_c-1	2.34295e-14	5.38531e-11	-7.63025	1.639e-54	1.18631e-50	-15.5481	Small_Intestine_Terminal_Ileum	1.44693e-13	2.80627e-10	7.39195	1.60294e-51	1.71387e-47	15.1007	NA	NA	NA	NA	NA	NA	1	1	1	0	3	2.2693	-7.67629	-2.84885	15.7423	2.68617	-15.392	NA	NA	0.02325	1.6376e-14	0.00438778	7.76188e-56	0.00722763	1.85296e-53	NA	NA	0.450648	9.26268e-12	0.306372	8.53497e-52	0.313291	1.88977e-49	NA	NA
PGAP3	1.217e-11	1.5495e-08	-6.77818	3.4472e-14	2.51789e-11	7.58031	Brain_Spinal_cord_cervical_c-1	2.34295e-14	5.38531e-11	-7.63025	1.639e-54	1.18631e-50	-15.5481	Spleen	1.99187e-13	3.11989e-10	7.34934	2.92043e-52	3.21131e-48	15.2125	NA	NA	NA	NA	NA	NA	1	1	1	0	3	2.2693	-7.67629	-2.84885	15.7423	2.64022	-15.4415	NA	NA	0.02325	1.6376e-14	0.00438778	7.76188e-56	0.00828534	8.60333e-54	NA	NA	0.450648	9.26268e-12	0.306372	8.53497e-52	0.31524	1.24628e-49	NA	NA
PGAP3	1.217e-11	1.5495e-08	-6.77818	3.4472e-14	2.51789e-11	7.58031	Brain_Spinal_cord_cervical_c-1	2.34295e-14	5.38531e-11	-7.63025	1.639e-54	1.18631e-50	-15.5481	Stomach	4.67118e-13	6.08693e-10	-7.23454	2.45955e-49	1.22043e-45	-14.7651	NA	NA	NA	NA	NA	NA	1	1	1	0	3	2.2693	-7.67629	-2.84885	15.7423	-2.55001	15.0473	NA	NA	0.02325	1.6376e-14	0.00438778	7.76188e-56	0.0107718	3.59654e-51	NA	NA	0.450648	9.26268e-12	0.306372	8.53497e-52	0.358653	1.70242e-47	NA	NA
PGAP3	1.217e-11	1.5495e-08	-6.77818	3.4472e-14	2.51789e-11	7.58031	Brain_Spinal_cord_cervical_c-1	2.34295e-14	5.38531e-11	-7.63025	1.639e-54	1.18631e-50	-15.5481	Testis	3.90864e-11	7.17979e-08	-6.6075	3.37372e-47	4.32375e-43	-14.4295	NA	NA	NA	NA	NA	NA	1	1	1	0	3	2.2693	-7.67629	-2.84885	15.7423	-1.94195	14.9007	NA	NA	0.02325	1.6376e-14	0.00438778	7.76188e-56	0.0521435	3.261e-50	NA	NA	0.450648	9.26268e-12	0.306372	8.53497e-52	0.605111	2.96528e-46	NA	NA
PGAP3	1.217e-11	1.5495e-08	-6.77818	3.4472e-14	2.51789e-11	7.58031	Brain_Spinal_cord_cervical_c-1	2.34295e-14	5.38531e-11	-7.63025	1.639e-54	1.18631e-50	-15.5481	Uterus	3.91394e-11	3.74138e-08	-6.6073	1.6971e-46	9.06504e-43	-14.3177	NA	NA	NA	NA	NA	NA	1	1	1	0	3	2.2693	-7.67629	-2.84885	15.7423	-1.95453	14.8682	NA	NA	0.02325	1.6376e-14	0.00438778	7.76188e-56	0.0506387	5.30248e-50	NA	NA	0.450648	9.26268e-12	0.306372	8.53497e-52	0.574536	2.6888e-46	NA	NA
PGAP3	1.217e-11	1.5495e-08	-6.77818	3.4472e-14	2.51789e-11	7.58031	Brain_Spinal_cord_cervical_c-1	2.34295e-14	5.38531e-11	-7.63025	1.639e-54	1.18631e-50	-15.5481	Vagina	1.44693e-13	2.44974e-10	7.39195	1.60294e-51	3.19515e-47	15.1007	NA	NA	NA	NA	NA	NA	1	1	1	0	3	2.2693	-7.67629	-2.84885	15.7423	2.68617	-15.392	NA	NA	0.02325	1.6376e-14	0.00438778	7.76188e-56	0.00722763	1.85296e-53	NA	NA	0.450648	9.26268e-12	0.306372	8.53497e-52	0.325134	1.76106e-49	NA	NA
PGAP3	1.217e-11	1.5495e-08	-6.77818	3.4472e-14	2.51789e-11	7.58031	Brain_Spinal_cord_cervical_c-1	2.34295e-14	5.38531e-11	-7.63025	1.639e-54	1.18631e-50	-15.5481	Whole_Blood	4.73025e-13	7.23491e-10	7.23283	1.60294e-51	2.16237e-47	15.1007	NA	NA	NA	NA	NA	NA	1	1	1	0	3	2.2693	-7.67629	-2.84885	15.7423	2.51792	-15.398	NA	NA	0.02325	1.6376e-14	0.00438778	7.76188e-56	0.0118049	1.68858e-53	NA	NA	0.450648	9.26268e-12	0.306372	8.53497e-52	0.389763	1.62585e-49	NA	NA
PGAP3	1.217e-11	1.5495e-08	-6.77818	3.4472e-14	2.51789e-11	7.58031	Brain_Spinal_cord_cervical_c-1	2.34295e-14	5.38531e-11	-7.63025	1.639e-54	1.18631e-50	-15.5481	smultixcan	1.43422e-12	2.59242e-09	6.73494	3.4738e-49	1.86316e-45	14.7371	NA	NA	NA	NA	NA	NA	1	1	1	0	3	2.2693	-7.67629	-2.84885	15.7423	2.33109	-14.3114	NA	NA	0.02325	1.6376e-14	0.00438778	7.76188e-56	0.0150237	6.55975e-52	NA	NA	0.450648	9.26268e-12	0.306372	8.53497e-52	0.389557	3.10491e-48	NA	NA
PGAP3	1.217e-11	1.5495e-08	-6.77818	3.4472e-14	2.51789e-11	7.58031	Brain_Substantia_nigra	1.4443e-12	2.44352e-09	-7.07974	1.60294e-51	1.11741e-47	-15.1007	Adipose_Subcutaneous	3.91394e-11	3.04402e-08	-6.6073	1.6971e-46	5.93086e-43	-14.3177	NA	NA	NA	NA	NA	NA	1	1	1	0	3	2.2693	-7.67629	-2.344	15.5206	-1.95453	14.8682	NA	NA	0.02325	1.6376e-14	0.0190782	2.51551e-54	0.0506387	5.30248e-50	NA	NA	0.450648	9.26268e-12	0.522828	2.66216e-50	0.587356	2.26999e-46	NA	NA
PGAP3	1.217e-11	1.5495e-08	-6.77818	3.4472e-14	2.51789e-11	7.58031	Brain_Substantia_nigra	1.4443e-12	2.44352e-09	-7.07974	1.60294e-51	1.11741e-47	-15.1007	Adipose_Visceral_Omentum	1.44693e-13	2.27978e-10	7.39195	1.60294e-51	9.40807e-48	15.1007	NA	NA	NA	NA	NA	NA	1	1	1	0	3	2.2693	-7.67629	-2.344	15.5206	2.68617	-15.392	NA	NA	0.02325	1.6376e-14	0.0190782	2.51551e-54	0.00722763	1.85296e-53	NA	NA	0.450648	9.26268e-12	0.522828	2.66216e-50	0.312459	1.02129e-49	NA	NA
PGAP3	1.217e-11	1.5495e-08	-6.77818	3.4472e-14	2.51789e-11	7.58031	Brain_Substantia_nigra	1.4443e-12	2.44352e-09	-7.07974	1.60294e-51	1.11741e-47	-15.1007	Adrenal_Gland	4.67118e-13	8.07896e-10	-7.23454	2.45955e-49	1.24201e-45	-14.7651	NA	NA	NA	NA	NA	NA	1	1	1	0	3	2.2693	-7.67629	-2.344	15.5206	-2.55001	15.0473	NA	NA	0.02325	1.6376e-14	0.0190782	2.51551e-54	0.0107718	3.59654e-51	NA	NA	0.450648	9.26268e-12	0.522828	2.66216e-50	0.367324	1.72077e-47	NA	NA
PGAP3	1.217e-11	1.5495e-08	-6.77818	3.4472e-14	2.51789e-11	7.58031	Brain_Substantia_nigra	1.4443e-12	2.44352e-09	-7.07974	1.60294e-51	1.11741e-47	-15.1007	Artery_Aorta	1.7068e-10	1.15467e-07	-6.38564	4.44477e-41	1.67338e-37	-13.4228	NA	NA	NA	NA	NA	NA	1	1	1	0	3	2.2693	-7.67629	-2.344	15.5206	-1.88233	13.9191	NA	NA	0.02325	1.6376e-14	0.0190782	2.51551e-54	0.059791	4.85064e-44	NA	NA	0.450648	9.26268e-12	0.522828	2.66216e-50	0.607378	1.29266e-40	NA	NA
PGAP3	1.217e-11	1.5495e-08	-6.77818	3.4472e-14	2.51789e-11	7.58031	Brain_Substantia_nigra	1.4443e-12	2.44352e-09	-7.07974	1.60294e-51	1.11741e-47	-15.1007	Artery_Coronary	4.73025e-13	6.2102e-10	7.23283	1.60294e-51	3.58659e-47	15.1007	NA	NA	NA	NA	NA	NA	1	1	1	0	3	2.2693	-7.67629	-2.344	15.5206	2.51792	-15.398	NA	NA	0.02325	1.6376e-14	0.0190782	2.51551e-54	0.0118049	1.68858e-53	NA	NA	0.450648	9.26268e-12	0.522828	2.66216e-50	0.369392	1.34027e-49	NA	NA
PGAP3	1.217e-11	1.5495e-08	-6.77818	3.4472e-14	2.51789e-11	7.58031	Brain_Substantia_nigra	1.4443e-12	2.44352e-09	-7.07974	1.60294e-51	1.11741e-47	-15.1007	Artery_Tibial	4.67118e-13	5.92426e-10	-7.23454	2.45955e-49	1.41873e-45	-14.7651	NA	NA	NA	NA	NA	NA	1	1	1	0	3	2.2693	-7.67629	-2.344	15.5206	-2.55001	15.0473	NA	NA	0.02325	1.6376e-14	0.0190782	2.51551e-54	0.0107718	3.59654e-51	NA	NA	0.450648	9.26268e-12	0.522828	2.66216e-50	0.365775	1.16611e-47	NA	NA
PGAP3	1.217e-11	1.5495e-08	-6.77818	3.4472e-14	2.51789e-11	7.58031	Brain_Substantia_nigra	1.4443e-12	2.44352e-09	-7.07974	1.60294e-51	1.11741e-47	-15.1007	Brain_Anterior_cingulate_cortex_BA24	8.27326e-12	1.61614e-08	6.83373	2.45955e-49	3.88118e-45	14.7651	NA	NA	NA	NA	NA	NA	1	1	1	0	3	2.2693	-7.67629	-2.344	15.5206	2.155	-15.2244	NA	NA	0.02325	1.6376e-14	0.0190782	2.51551e-54	0.0311619	2.43528e-52	NA	NA	0.450648	9.26268e-12	0.522828	2.66216e-50	0.51774	5.50909e-48	NA	NA
PGAP3	1.217e-11	1.5495e-08	-6.77818	3.4472e-14	2.51789e-11	7.58031	Brain_Substantia_nigra	1.4443e-12	2.44352e-09	-7.07974	1.60294e-51	1.11741e-47	-15.1007	Brain_Caudate_basal_ganglia	4.67118e-13	1.01377e-09	-7.23454	2.45955e-49	2.1558e-45	-14.7651	NA	NA	NA	NA	NA	NA	1	1	1	0	3	2.2693	-7.67629	-2.344	15.5206	-2.55001	15.0473	NA	NA	0.02325	1.6376e-14	0.0190782	2.51551e-54	0.0107718	3.59654e-51	NA	NA	0.450648	9.26268e-12	0.522828	2.66216e-50	0.370538	2.25917e-47	NA	NA
PGAP3	1.217e-11	1.5495e-08	-6.77818	3.4472e-14	2.51789e-11	7.58031	Brain_Substantia_nigra	1.4443e-12	2.44352e-09	-7.07974	1.60294e-51	1.11741e-47	-15.1007	Brain_Cerebellar_Hemisphere	4.67118e-13	7.70822e-10	-7.23454	2.45955e-49	2.69555e-45	-14.7651	NA	NA	NA	NA	NA	NA	1	1	1	0	3	2.2693	-7.67629	-2.344	15.5206	-2.55001	15.0473	NA	NA	0.02325	1.6376e-14	0.0190782	2.51551e-54	0.0107718	3.59654e-51	NA	NA	0.450648	9.26268e-12	0.522828	2.66216e-50	0.341553	2.80629e-47	NA	NA
PGAP3	1.217e-11	1.5495e-08	-6.77818	3.4472e-14	2.51789e-11	7.58031	Brain_Substantia_nigra	1.4443e-12	2.44352e-09	-7.07974	1.60294e-51	1.11741e-47	-15.1007	Brain_Cerebellum	4.73025e-13	5.56368e-10	7.23283	1.60294e-51	3.62121e-47	15.1007	NA	NA	NA	NA	NA	NA	1	1	1	0	3	2.2693	-7.67629	-2.344	15.5206	2.51792	-15.398	NA	NA	0.02325	1.6376e-14	0.0190782	2.51551e-54	0.0118049	1.68858e-53	NA	NA	0.450648	9.26268e-12	0.522828	2.66216e-50	0.366485	3.91407e-49	NA	NA
PGAP3	1.217e-11	1.5495e-08	-6.77818	3.4472e-14	2.51789e-11	7.58031	Brain_Substantia_nigra	1.4443e-12	2.44352e-09	-7.07974	1.60294e-51	1.11741e-47	-15.1007	Brain_Cortex	4.67118e-13	9.42824e-10	-7.23454	2.45955e-49	4.76416e-45	-14.7651	NA	NA	NA	NA	NA	NA	1	1	1	0	3	2.2693	-7.67629	-2.344	15.5206	-2.55001	15.0473	NA	NA	0.02325	1.6376e-14	0.0190782	2.51551e-54	0.0107718	3.59654e-51	NA	NA	0.450648	9.26268e-12	0.522828	2.66216e-50	0.356656	1.65423e-47	NA	NA
PGAP3	1.217e-11	1.5495e-08	-6.77818	3.4472e-14	2.51789e-11	7.58031	Brain_Substantia_nigra	1.4443e-12	2.44352e-09	-7.07974	1.60294e-51	1.11741e-47	-15.1007	Brain_Frontal_Cortex_BA9	4.73025e-13	8.63707e-10	7.23283	1.60294e-51	2.81765e-47	15.1007	NA	NA	NA	NA	NA	NA	1	1	1	0	3	2.2693	-7.67629	-2.344	15.5206	2.51792	-15.398	NA	NA	0.02325	1.6376e-14	0.0190782	2.51551e-54	0.0118049	1.68858e-53	NA	NA	0.450648	9.26268e-12	0.522828	2.66216e-50	0.391884	2.10735e-49	NA	NA
PGAP3	1.217e-11	1.5495e-08	-6.77818	3.4472e-14	2.51789e-11	7.58031	Brain_Substantia_nigra	1.4443e-12	2.44352e-09	-7.07974	1.60294e-51	1.11741e-47	-15.1007	Brain_Hypothalamus	3.90864e-11	8.9544e-08	-6.6075	3.37372e-47	5.55314e-43	-14.4295	NA	NA	NA	NA	NA	NA	1	1	1	0	3	2.2693	-7.67629	-2.344	15.5206	-1.94195	14.9007	NA	NA	0.02325	1.6376e-14	0.0190782	2.51551e-54	0.0521435	3.261e-50	NA	NA	0.450648	9.26268e-12	0.522828	2.66216e-50	0.583752	3.85972e-46	NA	NA
PGAP3	1.217e-11	1.5495e-08	-6.77818	3.4472e-14	2.51789e-11	7.58031	Brain_Substantia_nigra	1.4443e-12	2.44352e-09	-7.07974	1.60294e-51	1.11741e-47	-15.1007	Brain_Nucleus_accumbens_basal_ganglia	4.67118e-13	1.0345e-09	-7.23454	2.45955e-49	4.40777e-45	-14.7651	NA	NA	NA	NA	NA	NA	1	1	1	0	3	2.2693	-7.67629	-2.344	15.5206	-2.55001	15.0473	NA	NA	0.02325	1.6376e-14	0.0190782	2.51551e-54	0.0107718	3.59654e-51	NA	NA	0.450648	9.26268e-12	0.522828	2.66216e-50	0.373168	2.30565e-47	NA	NA
PGAP3	1.217e-11	1.5495e-08	-6.77818	3.4472e-14	2.51789e-11	7.58031	Brain_Substantia_nigra	1.4443e-12	2.44352e-09	-7.07974	1.60294e-51	1.11741e-47	-15.1007	Brain_Putamen_basal_ganglia	4.73025e-13	9.08465e-10	7.23283	1.60294e-51	2.48713e-47	15.1007	NA	NA	NA	NA	NA	NA	1	1	1	0	3	2.2693	-7.67629	-2.344	15.5206	2.51792	-15.398	NA	NA	0.02325	1.6376e-14	0.0190782	2.51551e-54	0.0118049	1.68858e-53	NA	NA	0.450648	9.26268e-12	0.522828	2.66216e-50	0.394436	3.7554e-49	NA	NA
PGAP3	1.217e-11	1.5495e-08	-6.77818	3.4472e-14	2.51789e-11	7.58031	Brain_Substantia_nigra	1.4443e-12	2.44352e-09	-7.07974	1.60294e-51	1.11741e-47	-15.1007	Brain_Spinal_cord_cervical_c-1	4.67118e-13	9.04001e-10	-7.23454	2.45955e-49	1.92472e-45	-14.7651	NA	NA	NA	NA	NA	NA	1	1	1	0	3	2.2693	-7.67629	-2.344	15.5206	-2.55001	15.0473	NA	NA	0.02325	1.6376e-14	0.0190782	2.51551e-54	0.0107718	3.59654e-51	NA	NA	0.450648	9.26268e-12	0.522828	2.66216e-50	0.384906	2.68398e-47	NA	NA
PGAP3	1.217e-11	1.5495e-08	-6.77818	3.4472e-14	2.51789e-11	7.58031	Brain_Substantia_nigra	1.4443e-12	2.44352e-09	-7.07974	1.60294e-51	1.11741e-47	-15.1007	Breast_Mammary_Tissue	1.44693e-13	2.20762e-10	7.39195	1.60294e-51	1.33536e-47	15.1007	NA	NA	NA	NA	NA	NA	1	1	1	0	3	2.2693	-7.67629	-2.344	15.5206	2.68617	-15.392	NA	NA	0.02325	1.6376e-14	0.0190782	2.51551e-54	0.00722763	1.85296e-53	NA	NA	0.450648	9.26268e-12	0.522828	2.66216e-50	0.311235	1.63283e-49	NA	NA
PGAP3	1.217e-11	1.5495e-08	-6.77818	3.4472e-14	2.51789e-11	7.58031	Brain_Substantia_nigra	1.4443e-12	2.44352e-09	-7.07974	1.60294e-51	1.11741e-47	-15.1007	Cells_Cultured_fibroblasts	1.44693e-13	2.24676e-10	7.39195	1.60294e-51	8.29082e-48	15.1007	NA	NA	NA	NA	NA	NA	1	1	1	0	3	2.2693	-7.67629	-2.344	15.5206	2.68617	-15.392	NA	NA	0.02325	1.6376e-14	0.0190782	2.51551e-54	0.00722763	1.85296e-53	NA	NA	0.450648	9.26268e-12	0.522828	2.66216e-50	0.305437	7.77212e-50	NA	NA
PGAP3	1.217e-11	1.5495e-08	-6.77818	3.4472e-14	2.51789e-11	7.58031	Brain_Substantia_nigra	1.4443e-12	2.44352e-09	-7.07974	1.60294e-51	1.11741e-47	-15.1007	Cells_EBV-transformed_lymphocytes	4.67118e-13	6.81255e-10	-7.23454	2.45955e-49	1.00596e-45	-14.7651	NA	NA	NA	NA	NA	NA	1	1	1	0	3	2.2693	-7.67629	-2.344	15.5206	-2.55001	15.0473	NA	NA	0.02325	1.6376e-14	0.0190782	2.51551e-54	0.0107718	3.59654e-51	NA	NA	0.450648	9.26268e-12	0.522828	2.66216e-50	0.356956	1.74426e-47	NA	NA
PGAP3	1.217e-11	1.5495e-08	-6.77818	3.4472e-14	2.51789e-11	7.58031	Brain_Substantia_nigra	1.4443e-12	2.44352e-09	-7.07974	1.60294e-51	1.11741e-47	-15.1007	Colon_Sigmoid	4.67118e-13	7.36807e-10	-7.23454	2.45955e-49	1.13572e-45	-14.7651	NA	NA	NA	NA	NA	NA	1	1	1	0	3	2.2693	-7.67629	-2.344	15.5206	-2.55001	15.0473	NA	NA	0.02325	1.6376e-14	0.0190782	2.51551e-54	0.0107718	3.59654e-51	NA	NA	0.450648	9.26268e-12	0.522828	2.66216e-50	0.361279	1.96101e-47	NA	NA
PGAP3	1.217e-11	1.5495e-08	-6.77818	3.4472e-14	2.51789e-11	7.58031	Brain_Substantia_nigra	1.4443e-12	2.44352e-09	-7.07974	1.60294e-51	1.11741e-47	-15.1007	Colon_Transverse	1.99187e-13	4.10298e-10	7.34934	2.92043e-52	2.22965e-48	15.2125	NA	NA	NA	NA	NA	NA	1	1	1	0	3	2.2693	-7.67629	-2.344	15.5206	2.64022	-15.4415	NA	NA	0.02325	1.6376e-14	0.0190782	2.51551e-54	0.00828534	8.60333e-54	NA	NA	0.450648	9.26268e-12	0.522828	2.66216e-50	0.333276	9.31225e-50	NA	NA
PGAP3	1.217e-11	1.5495e-08	-6.77818	3.4472e-14	2.51789e-11	7.58031	Brain_Substantia_nigra	1.4443e-12	2.44352e-09	-7.07974	1.60294e-51	1.11741e-47	-15.1007	Esophagus_Gastroesophageal_Junction	4.67118e-13	5.12862e-10	7.23454	2.45955e-49	1.1248e-45	14.7651	NA	NA	NA	NA	NA	NA	1	1	1	0	3	2.2693	-7.67629	-2.344	15.5206	2.55001	-15.0473	NA	NA	0.02325	1.6376e-14	0.0190782	2.51551e-54	0.0107718	3.59654e-51	NA	NA	0.450648	9.26268e-12	0.522828	2.66216e-50	0.358955	1.16244e-47	NA	NA
PGAP3	1.217e-11	1.5495e-08	-6.77818	3.4472e-14	2.51789e-11	7.58031	Brain_Substantia_nigra	1.4443e-12	2.44352e-09	-7.07974	1.60294e-51	1.11741e-47	-15.1007	Esophagus_Mucosa	3.91394e-11	3.52192e-08	-6.6073	1.6971e-46	1.16828e-42	-14.3177	NA	NA	NA	NA	NA	NA	1	1	1	0	3	2.2693	-7.67629	-2.344	15.5206	-1.95453	14.8682	NA	NA	0.02325	1.6376e-14	0.0190782	2.51551e-54	0.0506387	5.30248e-50	NA	NA	0.450648	9.26268e-12	0.522828	2.66216e-50	0.578851	2.21742e-46	NA	NA
PGAP3	1.217e-11	1.5495e-08	-6.77818	3.4472e-14	2.51789e-11	7.58031	Brain_Substantia_nigra	1.4443e-12	2.44352e-09	-7.07974	1.60294e-51	1.11741e-47	-15.1007	Esophagus_Muscularis	4.67118e-13	6.25955e-10	-7.23454	2.45955e-49	1.39168e-45	-14.7651	NA	NA	NA	NA	NA	NA	1	1	1	0	3	2.2693	-7.67629	-2.344	15.5206	-2.55001	15.0473	NA	NA	0.02325	1.6376e-14	0.0190782	2.51551e-54	0.0107718	3.59654e-51	NA	NA	0.450648	9.26268e-12	0.522828	2.66216e-50	0.359122	1.43533e-47	NA	NA
PGAP3	1.217e-11	1.5495e-08	-6.77818	3.4472e-14	2.51789e-11	7.58031	Brain_Substantia_nigra	1.4443e-12	2.44352e-09	-7.07974	1.60294e-51	1.11741e-47	-15.1007	Heart_Atrial_Appendage	4.73025e-13	7.60206e-10	7.23283	1.60294e-51	6.46595e-48	15.1007	NA	NA	NA	NA	NA	NA	1	1	1	0	3	2.2693	-7.67629	-2.344	15.5206	2.51792	-15.398	NA	NA	0.02325	1.6376e-14	0.0190782	2.51551e-54	0.0118049	1.68858e-53	NA	NA	0.450648	9.26268e-12	0.522828	2.66216e-50	0.362752	9.67692e-50	NA	NA
PGAP3	1.217e-11	1.5495e-08	-6.77818	3.4472e-14	2.51789e-11	7.58031	Brain_Substantia_nigra	1.4443e-12	2.44352e-09	-7.07974	1.60294e-51	1.11741e-47	-15.1007	Heart_Left_Ventricle	1.44693e-13	2.64077e-10	7.39195	1.60294e-51	1.29398e-47	15.1007	NA	NA	NA	NA	NA	NA	1	1	1	0	3	2.2693	-7.67629	-2.344	15.5206	2.68617	-15.392	NA	NA	0.02325	1.6376e-14	0.0190782	2.51551e-54	0.00722763	1.85296e-53	NA	NA	0.450648	9.26268e-12	0.522828	2.66216e-50	0.324192	8.52882e-50	NA	NA
PGAP3	1.217e-11	1.5495e-08	-6.77818	3.4472e-14	2.51789e-11	7.58031	Brain_Substantia_nigra	1.4443e-12	2.44352e-09	-7.07974	1.60294e-51	1.11741e-47	-15.1007	Kidney_Cortex	1.44693e-13	1.81869e-10	7.39195	1.60294e-51	2.05433e-47	15.1007	NA	NA	NA	NA	NA	NA	1	1	1	0	3	2.2693	-7.67629	-2.344	15.5206	2.68617	-15.392	NA	NA	0.02325	1.6376e-14	0.0190782	2.51551e-54	0.00722763	1.85296e-53	NA	NA	0.450648	9.26268e-12	0.522828	2.66216e-50	0.317164	1.14414e-49	NA	NA
PGAP3	1.217e-11	1.5495e-08	-6.77818	3.4472e-14	2.51789e-11	7.58031	Brain_Substantia_nigra	1.4443e-12	2.44352e-09	-7.07974	1.60294e-51	1.11741e-47	-15.1007	Liver	9.687e-12	1.36185e-08	6.81108	6.62372e-48	9.67395e-44	14.5414	NA	NA	NA	NA	NA	NA	1	1	1	0	3	2.2693	-7.67629	-2.344	15.5206	2.25414	-14.8899	NA	NA	0.02325	1.6376e-14	0.0190782	2.51551e-54	0.0241874	3.83434e-50	NA	NA	0.450648	9.26268e-12	0.522828	2.66216e-50	0.477576	1.98398e-46	NA	NA
PGAP3	1.217e-11	1.5495e-08	-6.77818	3.4472e-14	2.51789e-11	7.58031	Brain_Substantia_nigra	1.4443e-12	2.44352e-09	-7.07974	1.60294e-51	1.11741e-47	-15.1007	Lung	4.67118e-13	6.28068e-10	-7.23454	2.45955e-49	2.05012e-45	-14.7651	NA	NA	NA	NA	NA	NA	1	1	1	0	3	2.2693	-7.67629	-2.344	15.5206	-2.55001	15.0473	NA	NA	0.02325	1.6376e-14	0.0190782	2.51551e-54	0.0107718	3.59654e-51	NA	NA	0.450648	9.26268e-12	0.522828	2.66216e-50	0.345982	1.58527e-47	NA	NA
PGAP3	1.217e-11	1.5495e-08	-6.77818	3.4472e-14	2.51789e-11	7.58031	Brain_Substantia_nigra	1.4443e-12	2.44352e-09	-7.07974	1.60294e-51	1.11741e-47	-15.1007	Muscle_Skeletal	4.67118e-13	7.52371e-10	-7.23454	2.45955e-49	2.21778e-45	-14.7651	NA	NA	NA	NA	NA	NA	1	1	1	0	3	2.2693	-7.67629	-2.344	15.5206	-2.55001	15.0473	NA	NA	0.02325	1.6376e-14	0.0190782	2.51551e-54	0.0107718	3.59654e-51	NA	NA	0.450648	9.26268e-12	0.522828	2.66216e-50	0.360679	2.27967e-47	NA	NA
PGAP3	1.217e-11	1.5495e-08	-6.77818	3.4472e-14	2.51789e-11	7.58031	Brain_Substantia_nigra	1.4443e-12	2.44352e-09	-7.07974	1.60294e-51	1.11741e-47	-15.1007	Nerve_Tibial	1.44693e-13	2.08804e-10	7.39195	1.60294e-51	1.38708e-47	15.1007	NA	NA	NA	NA	NA	NA	1	1	1	0	3	2.2693	-7.67629	-2.344	15.5206	2.68617	-15.392	NA	NA	0.02325	1.6376e-14	0.0190782	2.51551e-54	0.00722763	1.85296e-53	NA	NA	0.450648	9.26268e-12	0.522828	2.66216e-50	0.312057	1.12175e-49	NA	NA
PGAP3	1.217e-11	1.5495e-08	-6.77818	3.4472e-14	2.51789e-11	7.58031	Brain_Substantia_nigra	1.4443e-12	2.44352e-09	-7.07974	1.60294e-51	1.11741e-47	-15.1007	Ovary	1.44693e-13	2.73623e-10	7.39195	1.60294e-51	3.58402e-47	15.1007	NA	NA	NA	NA	NA	NA	1	1	1	0	3	2.2693	-7.67629	-2.344	15.5206	2.68617	-15.392	NA	NA	0.02325	1.6376e-14	0.0190782	2.51551e-54	0.00722763	1.85296e-53	NA	NA	0.450648	9.26268e-12	0.522828	2.66216e-50	0.298305	1.96433e-49	NA	NA
PGAP3	1.217e-11	1.5495e-08	-6.77818	3.4472e-14	2.51789e-11	7.58031	Brain_Substantia_nigra	1.4443e-12	2.44352e-09	-7.07974	1.60294e-51	1.11741e-47	-15.1007	Pituitary	1.44693e-13	3.8346e-10	7.39195	1.60294e-51	3.76916e-47	15.1007	NA	NA	NA	NA	NA	NA	1	1	1	0	3	2.2693	-7.67629	-2.344	15.5206	2.68617	-15.392	NA	NA	0.02325	1.6376e-14	0.0190782	2.51551e-54	0.00722763	1.85296e-53	NA	NA	0.450648	9.26268e-12	0.522828	2.66216e-50	0.320661	1.5507e-49	NA	NA
PGAP3	1.217e-11	1.5495e-08	-6.77818	3.4472e-14	2.51789e-11	7.58031	Brain_Substantia_nigra	1.4443e-12	2.44352e-09	-7.07974	1.60294e-51	1.11741e-47	-15.1007	Prostate	8.27326e-12	9.83864e-09	-6.83373	2.45955e-49	2.81865e-45	-14.7651	NA	NA	NA	NA	NA	NA	1	1	1	0	3	2.2693	-7.67629	-2.344	15.5206	-2.155	15.2244	NA	NA	0.02325	1.6376e-14	0.0190782	2.51551e-54	0.0311619	2.43528e-52	NA	NA	0.450648	9.26268e-12	0.522828	2.66216e-50	0.506485	1.99181e-48	NA	NA
PGAP3	1.217e-11	1.5495e-08	-6.77818	3.4472e-14	2.51789e-11	7.58031	Brain_Substantia_nigra	1.4443e-12	2.44352e-09	-7.07974	1.60294e-51	1.11741e-47	-15.1007	Skin_Not_Sun_Exposed_Suprapubic	1.44693e-13	2.56082e-10	7.39195	1.60294e-51	1.26478e-47	15.1007	NA	NA	NA	NA	NA	NA	1	1	1	0	3	2.2693	-7.67629	-2.344	15.5206	2.68617	-15.392	NA	NA	0.02325	1.6376e-14	0.0190782	2.51551e-54	0.00722763	1.85296e-53	NA	NA	0.450648	9.26268e-12	0.522828	2.66216e-50	0.300467	8.85028e-50	NA	NA
PGAP3	1.217e-11	1.5495e-08	-6.77818	3.4472e-14	2.51789e-11	7.58031	Brain_Substantia_nigra	1.4443e-12	2.44352e-09	-7.07974	1.60294e-51	1.11741e-47	-15.1007	Skin_Sun_Exposed_Lower_leg	4.67118e-13	6.00097e-10	-7.23454	2.45955e-49	1.47014e-45	-14.7651	NA	NA	NA	NA	NA	NA	1	1	1	0	3	2.2693	-7.67629	-2.344	15.5206	-2.55001	15.0473	NA	NA	0.02325	1.6376e-14	0.0190782	2.51551e-54	0.0107718	3.59654e-51	NA	NA	0.450648	9.26268e-12	0.522828	2.66216e-50	0.346338	1.51684e-47	NA	NA
PGAP3	1.217e-11	1.5495e-08	-6.77818	3.4472e-14	2.51789e-11	7.58031	Brain_Substantia_nigra	1.4443e-12	2.44352e-09	-7.07974	1.60294e-51	1.11741e-47	-15.1007	Small_Intestine_Terminal_Ileum	1.44693e-13	2.80627e-10	7.39195	1.60294e-51	1.71387e-47	15.1007	NA	NA	NA	NA	NA	NA	1	1	1	0	3	2.2693	-7.67629	-2.344	15.5206	2.68617	-15.392	NA	NA	0.02325	1.6376e-14	0.0190782	2.51551e-54	0.00722763	1.85296e-53	NA	NA	0.450648	9.26268e-12	0.522828	2.66216e-50	0.313291	1.88977e-49	NA	NA
PGAP3	1.217e-11	1.5495e-08	-6.77818	3.4472e-14	2.51789e-11	7.58031	Brain_Substantia_nigra	1.4443e-12	2.44352e-09	-7.07974	1.60294e-51	1.11741e-47	-15.1007	Spleen	1.99187e-13	3.11989e-10	7.34934	2.92043e-52	3.21131e-48	15.2125	NA	NA	NA	NA	NA	NA	1	1	1	0	3	2.2693	-7.67629	-2.344	15.5206	2.64022	-15.4415	NA	NA	0.02325	1.6376e-14	0.0190782	2.51551e-54	0.00828534	8.60333e-54	NA	NA	0.450648	9.26268e-12	0.522828	2.66216e-50	0.31524	1.24628e-49	NA	NA
PGAP3	1.217e-11	1.5495e-08	-6.77818	3.4472e-14	2.51789e-11	7.58031	Brain_Substantia_nigra	1.4443e-12	2.44352e-09	-7.07974	1.60294e-51	1.11741e-47	-15.1007	Stomach	4.67118e-13	6.08693e-10	-7.23454	2.45955e-49	1.22043e-45	-14.7651	NA	NA	NA	NA	NA	NA	1	1	1	0	3	2.2693	-7.67629	-2.344	15.5206	-2.55001	15.0473	NA	NA	0.02325	1.6376e-14	0.0190782	2.51551e-54	0.0107718	3.59654e-51	NA	NA	0.450648	9.26268e-12	0.522828	2.66216e-50	0.358653	1.70242e-47	NA	NA
PGAP3	1.217e-11	1.5495e-08	-6.77818	3.4472e-14	2.51789e-11	7.58031	Brain_Substantia_nigra	1.4443e-12	2.44352e-09	-7.07974	1.60294e-51	1.11741e-47	-15.1007	Testis	3.90864e-11	7.17979e-08	-6.6075	3.37372e-47	4.32375e-43	-14.4295	NA	NA	NA	NA	NA	NA	1	1	1	0	3	2.2693	-7.67629	-2.344	15.5206	-1.94195	14.9007	NA	NA	0.02325	1.6376e-14	0.0190782	2.51551e-54	0.0521435	3.261e-50	NA	NA	0.450648	9.26268e-12	0.522828	2.66216e-50	0.605111	2.96528e-46	NA	NA
PGAP3	1.217e-11	1.5495e-08	-6.77818	3.4472e-14	2.51789e-11	7.58031	Brain_Substantia_nigra	1.4443e-12	2.44352e-09	-7.07974	1.60294e-51	1.11741e-47	-15.1007	Uterus	3.91394e-11	3.74138e-08	-6.6073	1.6971e-46	9.06504e-43	-14.3177	NA	NA	NA	NA	NA	NA	1	1	1	0	3	2.2693	-7.67629	-2.344	15.5206	-1.95453	14.8682	NA	NA	0.02325	1.6376e-14	0.0190782	2.51551e-54	0.0506387	5.30248e-50	NA	NA	0.450648	9.26268e-12	0.522828	2.66216e-50	0.574536	2.6888e-46	NA	NA
PGAP3	1.217e-11	1.5495e-08	-6.77818	3.4472e-14	2.51789e-11	7.58031	Brain_Substantia_nigra	1.4443e-12	2.44352e-09	-7.07974	1.60294e-51	1.11741e-47	-15.1007	Vagina	1.44693e-13	2.44974e-10	7.39195	1.60294e-51	3.19515e-47	15.1007	NA	NA	NA	NA	NA	NA	1	1	1	0	3	2.2693	-7.67629	-2.344	15.5206	2.68617	-15.392	NA	NA	0.02325	1.6376e-14	0.0190782	2.51551e-54	0.00722763	1.85296e-53	NA	NA	0.450648	9.26268e-12	0.522828	2.66216e-50	0.325134	1.76106e-49	NA	NA
PGAP3	1.217e-11	1.5495e-08	-6.77818	3.4472e-14	2.51789e-11	7.58031	Brain_Substantia_nigra	1.4443e-12	2.44352e-09	-7.07974	1.60294e-51	1.11741e-47	-15.1007	Whole_Blood	4.73025e-13	7.23491e-10	7.23283	1.60294e-51	2.16237e-47	15.1007	NA	NA	NA	NA	NA	NA	1	1	1	0	3	2.2693	-7.67629	-2.344	15.5206	2.51792	-15.398	NA	NA	0.02325	1.6376e-14	0.0190782	2.51551e-54	0.0118049	1.68858e-53	NA	NA	0.450648	9.26268e-12	0.522828	2.66216e-50	0.389763	1.62585e-49	NA	NA
PGAP3	1.217e-11	1.5495e-08	-6.77818	3.4472e-14	2.51789e-11	7.58031	Brain_Substantia_nigra	1.4443e-12	2.44352e-09	-7.07974	1.60294e-51	1.11741e-47	-15.1007	smultixcan	1.43422e-12	2.59242e-09	6.73494	3.4738e-49	1.86316e-45	14.7371	NA	NA	NA	NA	NA	NA	1	1	1	0	3	2.2693	-7.67629	-2.344	15.5206	2.33109	-14.3114	NA	NA	0.02325	1.6376e-14	0.0190782	2.51551e-54	0.0150237	6.55975e-52	NA	NA	0.450648	9.26268e-12	0.522828	2.66216e-50	0.389557	3.10491e-48	NA	NA
PGAP3	1.217e-11	1.5495e-08	-6.77818	3.4472e-14	2.51789e-11	7.58031	Breast_Mammary_Tissue	2.34295e-14	7.11846e-11	-7.63025	1.639e-54	7.27388e-51	-15.5481	Adipose_Subcutaneous	3.91394e-11	3.04402e-08	-6.6073	1.6971e-46	5.93086e-43	-14.3177	NA	NA	NA	NA	NA	NA	1	1	1	0	3	2.2693	-7.67629	-2.84885	15.7423	-1.95453	14.8682	NA	NA	0.02325	1.6376e-14	0.00438778	7.76188e-56	0.0506387	5.30248e-50	NA	NA	0.450648	9.26268e-12	0.315152	4.88688e-52	0.587356	2.26999e-46	NA	NA
PGAP3	1.217e-11	1.5495e-08	-6.77818	3.4472e-14	2.51789e-11	7.58031	Breast_Mammary_Tissue	2.34295e-14	7.11846e-11	-7.63025	1.639e-54	7.27388e-51	-15.5481	Adipose_Visceral_Omentum	1.44693e-13	2.27978e-10	7.39195	1.60294e-51	9.40807e-48	15.1007	NA	NA	NA	NA	NA	NA	1	1	1	0	3	2.2693	-7.67629	-2.84885	15.7423	2.68617	-15.392	NA	NA	0.02325	1.6376e-14	0.00438778	7.76188e-56	0.00722763	1.85296e-53	NA	NA	0.450648	9.26268e-12	0.315152	4.88688e-52	0.312459	1.02129e-49	NA	NA
PGAP3	1.217e-11	1.5495e-08	-6.77818	3.4472e-14	2.51789e-11	7.58031	Breast_Mammary_Tissue	2.34295e-14	7.11846e-11	-7.63025	1.639e-54	7.27388e-51	-15.5481	Adrenal_Gland	4.67118e-13	8.07896e-10	-7.23454	2.45955e-49	1.24201e-45	-14.7651	NA	NA	NA	NA	NA	NA	1	1	1	0	3	2.2693	-7.67629	-2.84885	15.7423	-2.55001	15.0473	NA	NA	0.02325	1.6376e-14	0.00438778	7.76188e-56	0.0107718	3.59654e-51	NA	NA	0.450648	9.26268e-12	0.315152	4.88688e-52	0.367324	1.72077e-47	NA	NA
PGAP3	1.217e-11	1.5495e-08	-6.77818	3.4472e-14	2.51789e-11	7.58031	Breast_Mammary_Tissue	2.34295e-14	7.11846e-11	-7.63025	1.639e-54	7.27388e-51	-15.5481	Artery_Aorta	1.7068e-10	1.15467e-07	-6.38564	4.44477e-41	1.67338e-37	-13.4228	NA	NA	NA	NA	NA	NA	1	1	1	0	3	2.2693	-7.67629	-2.84885	15.7423	-1.88233	13.9191	NA	NA	0.02325	1.6376e-14	0.00438778	7.76188e-56	0.059791	4.85064e-44	NA	NA	0.450648	9.26268e-12	0.315152	4.88688e-52	0.607378	1.29266e-40	NA	NA
PGAP3	1.217e-11	1.5495e-08	-6.77818	3.4472e-14	2.51789e-11	7.58031	Breast_Mammary_Tissue	2.34295e-14	7.11846e-11	-7.63025	1.639e-54	7.27388e-51	-15.5481	Artery_Coronary	4.73025e-13	6.2102e-10	7.23283	1.60294e-51	3.58659e-47	15.1007	NA	NA	NA	NA	NA	NA	1	1	1	0	3	2.2693	-7.67629	-2.84885	15.7423	2.51792	-15.398	NA	NA	0.02325	1.6376e-14	0.00438778	7.76188e-56	0.0118049	1.68858e-53	NA	NA	0.450648	9.26268e-12	0.315152	4.88688e-52	0.369392	1.34027e-49	NA	NA
PGAP3	1.217e-11	1.5495e-08	-6.77818	3.4472e-14	2.51789e-11	7.58031	Breast_Mammary_Tissue	2.34295e-14	7.11846e-11	-7.63025	1.639e-54	7.27388e-51	-15.5481	Artery_Tibial	4.67118e-13	5.92426e-10	-7.23454	2.45955e-49	1.41873e-45	-14.7651	NA	NA	NA	NA	NA	NA	1	1	1	0	3	2.2693	-7.67629	-2.84885	15.7423	-2.55001	15.0473	NA	NA	0.02325	1.6376e-14	0.00438778	7.76188e-56	0.0107718	3.59654e-51	NA	NA	0.450648	9.26268e-12	0.315152	4.88688e-52	0.365775	1.16611e-47	NA	NA
PGAP3	1.217e-11	1.5495e-08	-6.77818	3.4472e-14	2.51789e-11	7.58031	Breast_Mammary_Tissue	2.34295e-14	7.11846e-11	-7.63025	1.639e-54	7.27388e-51	-15.5481	Brain_Anterior_cingulate_cortex_BA24	8.27326e-12	1.61614e-08	6.83373	2.45955e-49	3.88118e-45	14.7651	NA	NA	NA	NA	NA	NA	1	1	1	0	3	2.2693	-7.67629	-2.84885	15.7423	2.155	-15.2244	NA	NA	0.02325	1.6376e-14	0.00438778	7.76188e-56	0.0311619	2.43528e-52	NA	NA	0.450648	9.26268e-12	0.315152	4.88688e-52	0.51774	5.50909e-48	NA	NA
PGAP3	1.217e-11	1.5495e-08	-6.77818	3.4472e-14	2.51789e-11	7.58031	Breast_Mammary_Tissue	2.34295e-14	7.11846e-11	-7.63025	1.639e-54	7.27388e-51	-15.5481	Brain_Caudate_basal_ganglia	4.67118e-13	1.01377e-09	-7.23454	2.45955e-49	2.1558e-45	-14.7651	NA	NA	NA	NA	NA	NA	1	1	1	0	3	2.2693	-7.67629	-2.84885	15.7423	-2.55001	15.0473	NA	NA	0.02325	1.6376e-14	0.00438778	7.76188e-56	0.0107718	3.59654e-51	NA	NA	0.450648	9.26268e-12	0.315152	4.88688e-52	0.370538	2.25917e-47	NA	NA
PGAP3	1.217e-11	1.5495e-08	-6.77818	3.4472e-14	2.51789e-11	7.58031	Breast_Mammary_Tissue	2.34295e-14	7.11846e-11	-7.63025	1.639e-54	7.27388e-51	-15.5481	Brain_Cerebellar_Hemisphere	4.67118e-13	7.70822e-10	-7.23454	2.45955e-49	2.69555e-45	-14.7651	NA	NA	NA	NA	NA	NA	1	1	1	0	3	2.2693	-7.67629	-2.84885	15.7423	-2.55001	15.0473	NA	NA	0.02325	1.6376e-14	0.00438778	7.76188e-56	0.0107718	3.59654e-51	NA	NA	0.450648	9.26268e-12	0.315152	4.88688e-52	0.341553	2.80629e-47	NA	NA
PGAP3	1.217e-11	1.5495e-08	-6.77818	3.4472e-14	2.51789e-11	7.58031	Breast_Mammary_Tissue	2.34295e-14	7.11846e-11	-7.63025	1.639e-54	7.27388e-51	-15.5481	Brain_Cerebellum	4.73025e-13	5.56368e-10	7.23283	1.60294e-51	3.62121e-47	15.1007	NA	NA	NA	NA	NA	NA	1	1	1	0	3	2.2693	-7.67629	-2.84885	15.7423	2.51792	-15.398	NA	NA	0.02325	1.6376e-14	0.00438778	7.76188e-56	0.0118049	1.68858e-53	NA	NA	0.450648	9.26268e-12	0.315152	4.88688e-52	0.366485	3.91407e-49	NA	NA
PGAP3	1.217e-11	1.5495e-08	-6.77818	3.4472e-14	2.51789e-11	7.58031	Breast_Mammary_Tissue	2.34295e-14	7.11846e-11	-7.63025	1.639e-54	7.27388e-51	-15.5481	Brain_Cortex	4.67118e-13	9.42824e-10	-7.23454	2.45955e-49	4.76416e-45	-14.7651	NA	NA	NA	NA	NA	NA	1	1	1	0	3	2.2693	-7.67629	-2.84885	15.7423	-2.55001	15.0473	NA	NA	0.02325	1.6376e-14	0.00438778	7.76188e-56	0.0107718	3.59654e-51	NA	NA	0.450648	9.26268e-12	0.315152	4.88688e-52	0.356656	1.65423e-47	NA	NA
PGAP3	1.217e-11	1.5495e-08	-6.77818	3.4472e-14	2.51789e-11	7.58031	Breast_Mammary_Tissue	2.34295e-14	7.11846e-11	-7.63025	1.639e-54	7.27388e-51	-15.5481	Brain_Frontal_Cortex_BA9	4.73025e-13	8.63707e-10	7.23283	1.60294e-51	2.81765e-47	15.1007	NA	NA	NA	NA	NA	NA	1	1	1	0	3	2.2693	-7.67629	-2.84885	15.7423	2.51792	-15.398	NA	NA	0.02325	1.6376e-14	0.00438778	7.76188e-56	0.0118049	1.68858e-53	NA	NA	0.450648	9.26268e-12	0.315152	4.88688e-52	0.391884	2.10735e-49	NA	NA
PGAP3	1.217e-11	1.5495e-08	-6.77818	3.4472e-14	2.51789e-11	7.58031	Breast_Mammary_Tissue	2.34295e-14	7.11846e-11	-7.63025	1.639e-54	7.27388e-51	-15.5481	Brain_Hypothalamus	3.90864e-11	8.9544e-08	-6.6075	3.37372e-47	5.55314e-43	-14.4295	NA	NA	NA	NA	NA	NA	1	1	1	0	3	2.2693	-7.67629	-2.84885	15.7423	-1.94195	14.9007	NA	NA	0.02325	1.6376e-14	0.00438778	7.76188e-56	0.0521435	3.261e-50	NA	NA	0.450648	9.26268e-12	0.315152	4.88688e-52	0.583752	3.85972e-46	NA	NA
PGAP3	1.217e-11	1.5495e-08	-6.77818	3.4472e-14	2.51789e-11	7.58031	Breast_Mammary_Tissue	2.34295e-14	7.11846e-11	-7.63025	1.639e-54	7.27388e-51	-15.5481	Brain_Nucleus_accumbens_basal_ganglia	4.67118e-13	1.0345e-09	-7.23454	2.45955e-49	4.40777e-45	-14.7651	NA	NA	NA	NA	NA	NA	1	1	1	0	3	2.2693	-7.67629	-2.84885	15.7423	-2.55001	15.0473	NA	NA	0.02325	1.6376e-14	0.00438778	7.76188e-56	0.0107718	3.59654e-51	NA	NA	0.450648	9.26268e-12	0.315152	4.88688e-52	0.373168	2.30565e-47	NA	NA
PGAP3	1.217e-11	1.5495e-08	-6.77818	3.4472e-14	2.51789e-11	7.58031	Breast_Mammary_Tissue	2.34295e-14	7.11846e-11	-7.63025	1.639e-54	7.27388e-51	-15.5481	Brain_Putamen_basal_ganglia	4.73025e-13	9.08465e-10	7.23283	1.60294e-51	2.48713e-47	15.1007	NA	NA	NA	NA	NA	NA	1	1	1	0	3	2.2693	-7.67629	-2.84885	15.7423	2.51792	-15.398	NA	NA	0.02325	1.6376e-14	0.00438778	7.76188e-56	0.0118049	1.68858e-53	NA	NA	0.450648	9.26268e-12	0.315152	4.88688e-52	0.394436	3.7554e-49	NA	NA
PGAP3	1.217e-11	1.5495e-08	-6.77818	3.4472e-14	2.51789e-11	7.58031	Breast_Mammary_Tissue	2.34295e-14	7.11846e-11	-7.63025	1.639e-54	7.27388e-51	-15.5481	Brain_Spinal_cord_cervical_c-1	4.67118e-13	9.04001e-10	-7.23454	2.45955e-49	1.92472e-45	-14.7651	NA	NA	NA	NA	NA	NA	1	1	1	0	3	2.2693	-7.67629	-2.84885	15.7423	-2.55001	15.0473	NA	NA	0.02325	1.6376e-14	0.00438778	7.76188e-56	0.0107718	3.59654e-51	NA	NA	0.450648	9.26268e-12	0.315152	4.88688e-52	0.384906	2.68398e-47	NA	NA
PGAP3	1.217e-11	1.5495e-08	-6.77818	3.4472e-14	2.51789e-11	7.58031	Breast_Mammary_Tissue	2.34295e-14	7.11846e-11	-7.63025	1.639e-54	7.27388e-51	-15.5481	Breast_Mammary_Tissue	1.44693e-13	2.20762e-10	7.39195	1.60294e-51	1.33536e-47	15.1007	NA	NA	NA	NA	NA	NA	1	1	1	0	3	2.2693	-7.67629	-2.84885	15.7423	2.68617	-15.392	NA	NA	0.02325	1.6376e-14	0.00438778	7.76188e-56	0.00722763	1.85296e-53	NA	NA	0.450648	9.26268e-12	0.315152	4.88688e-52	0.311235	1.63283e-49	NA	NA
PGAP3	1.217e-11	1.5495e-08	-6.77818	3.4472e-14	2.51789e-11	7.58031	Breast_Mammary_Tissue	2.34295e-14	7.11846e-11	-7.63025	1.639e-54	7.27388e-51	-15.5481	Cells_Cultured_fibroblasts	1.44693e-13	2.24676e-10	7.39195	1.60294e-51	8.29082e-48	15.1007	NA	NA	NA	NA	NA	NA	1	1	1	0	3	2.2693	-7.67629	-2.84885	15.7423	2.68617	-15.392	NA	NA	0.02325	1.6376e-14	0.00438778	7.76188e-56	0.00722763	1.85296e-53	NA	NA	0.450648	9.26268e-12	0.315152	4.88688e-52	0.305437	7.77212e-50	NA	NA
PGAP3	1.217e-11	1.5495e-08	-6.77818	3.4472e-14	2.51789e-11	7.58031	Breast_Mammary_Tissue	2.34295e-14	7.11846e-11	-7.63025	1.639e-54	7.27388e-51	-15.5481	Cells_EBV-transformed_lymphocytes	4.67118e-13	6.81255e-10	-7.23454	2.45955e-49	1.00596e-45	-14.7651	NA	NA	NA	NA	NA	NA	1	1	1	0	3	2.2693	-7.67629	-2.84885	15.7423	-2.55001	15.0473	NA	NA	0.02325	1.6376e-14	0.00438778	7.76188e-56	0.0107718	3.59654e-51	NA	NA	0.450648	9.26268e-12	0.315152	4.88688e-52	0.356956	1.74426e-47	NA	NA
PGAP3	1.217e-11	1.5495e-08	-6.77818	3.4472e-14	2.51789e-11	7.58031	Breast_Mammary_Tissue	2.34295e-14	7.11846e-11	-7.63025	1.639e-54	7.27388e-51	-15.5481	Colon_Sigmoid	4.67118e-13	7.36807e-10	-7.23454	2.45955e-49	1.13572e-45	-14.7651	NA	NA	NA	NA	NA	NA	1	1	1	0	3	2.2693	-7.67629	-2.84885	15.7423	-2.55001	15.0473	NA	NA	0.02325	1.6376e-14	0.00438778	7.76188e-56	0.0107718	3.59654e-51	NA	NA	0.450648	9.26268e-12	0.315152	4.88688e-52	0.361279	1.96101e-47	NA	NA
PGAP3	1.217e-11	1.5495e-08	-6.77818	3.4472e-14	2.51789e-11	7.58031	Breast_Mammary_Tissue	2.34295e-14	7.11846e-11	-7.63025	1.639e-54	7.27388e-51	-15.5481	Colon_Transverse	1.99187e-13	4.10298e-10	7.34934	2.92043e-52	2.22965e-48	15.2125	NA	NA	NA	NA	NA	NA	1	1	1	0	3	2.2693	-7.67629	-2.84885	15.7423	2.64022	-15.4415	NA	NA	0.02325	1.6376e-14	0.00438778	7.76188e-56	0.00828534	8.60333e-54	NA	NA	0.450648	9.26268e-12	0.315152	4.88688e-52	0.333276	9.31225e-50	NA	NA
PGAP3	1.217e-11	1.5495e-08	-6.77818	3.4472e-14	2.51789e-11	7.58031	Breast_Mammary_Tissue	2.34295e-14	7.11846e-11	-7.63025	1.639e-54	7.27388e-51	-15.5481	Esophagus_Gastroesophageal_Junction	4.67118e-13	5.12862e-10	7.23454	2.45955e-49	1.1248e-45	14.7651	NA	NA	NA	NA	NA	NA	1	1	1	0	3	2.2693	-7.67629	-2.84885	15.7423	2.55001	-15.0473	NA	NA	0.02325	1.6376e-14	0.00438778	7.76188e-56	0.0107718	3.59654e-51	NA	NA	0.450648	9.26268e-12	0.315152	4.88688e-52	0.358955	1.16244e-47	NA	NA
PGAP3	1.217e-11	1.5495e-08	-6.77818	3.4472e-14	2.51789e-11	7.58031	Breast_Mammary_Tissue	2.34295e-14	7.11846e-11	-7.63025	1.639e-54	7.27388e-51	-15.5481	Esophagus_Mucosa	3.91394e-11	3.52192e-08	-6.6073	1.6971e-46	1.16828e-42	-14.3177	NA	NA	NA	NA	NA	NA	1	1	1	0	3	2.2693	-7.67629	-2.84885	15.7423	-1.95453	14.8682	NA	NA	0.02325	1.6376e-14	0.00438778	7.76188e-56	0.0506387	5.30248e-50	NA	NA	0.450648	9.26268e-12	0.315152	4.88688e-52	0.578851	2.21742e-46	NA	NA
PGAP3	1.217e-11	1.5495e-08	-6.77818	3.4472e-14	2.51789e-11	7.58031	Breast_Mammary_Tissue	2.34295e-14	7.11846e-11	-7.63025	1.639e-54	7.27388e-51	-15.5481	Esophagus_Muscularis	4.67118e-13	6.25955e-10	-7.23454	2.45955e-49	1.39168e-45	-14.7651	NA	NA	NA	NA	NA	NA	1	1	1	0	3	2.2693	-7.67629	-2.84885	15.7423	-2.55001	15.0473	NA	NA	0.02325	1.6376e-14	0.00438778	7.76188e-56	0.0107718	3.59654e-51	NA	NA	0.450648	9.26268e-12	0.315152	4.88688e-52	0.359122	1.43533e-47	NA	NA
PGAP3	1.217e-11	1.5495e-08	-6.77818	3.4472e-14	2.51789e-11	7.58031	Breast_Mammary_Tissue	2.34295e-14	7.11846e-11	-7.63025	1.639e-54	7.27388e-51	-15.5481	Heart_Atrial_Appendage	4.73025e-13	7.60206e-10	7.23283	1.60294e-51	6.46595e-48	15.1007	NA	NA	NA	NA	NA	NA	1	1	1	0	3	2.2693	-7.67629	-2.84885	15.7423	2.51792	-15.398	NA	NA	0.02325	1.6376e-14	0.00438778	7.76188e-56	0.0118049	1.68858e-53	NA	NA	0.450648	9.26268e-12	0.315152	4.88688e-52	0.362752	9.67692e-50	NA	NA
PGAP3	1.217e-11	1.5495e-08	-6.77818	3.4472e-14	2.51789e-11	7.58031	Breast_Mammary_Tissue	2.34295e-14	7.11846e-11	-7.63025	1.639e-54	7.27388e-51	-15.5481	Heart_Left_Ventricle	1.44693e-13	2.64077e-10	7.39195	1.60294e-51	1.29398e-47	15.1007	NA	NA	NA	NA	NA	NA	1	1	1	0	3	2.2693	-7.67629	-2.84885	15.7423	2.68617	-15.392	NA	NA	0.02325	1.6376e-14	0.00438778	7.76188e-56	0.00722763	1.85296e-53	NA	NA	0.450648	9.26268e-12	0.315152	4.88688e-52	0.324192	8.52882e-50	NA	NA
PGAP3	1.217e-11	1.5495e-08	-6.77818	3.4472e-14	2.51789e-11	7.58031	Breast_Mammary_Tissue	2.34295e-14	7.11846e-11	-7.63025	1.639e-54	7.27388e-51	-15.5481	Kidney_Cortex	1.44693e-13	1.81869e-10	7.39195	1.60294e-51	2.05433e-47	15.1007	NA	NA	NA	NA	NA	NA	1	1	1	0	3	2.2693	-7.67629	-2.84885	15.7423	2.68617	-15.392	NA	NA	0.02325	1.6376e-14	0.00438778	7.76188e-56	0.00722763	1.85296e-53	NA	NA	0.450648	9.26268e-12	0.315152	4.88688e-52	0.317164	1.14414e-49	NA	NA
PGAP3	1.217e-11	1.5495e-08	-6.77818	3.4472e-14	2.51789e-11	7.58031	Breast_Mammary_Tissue	2.34295e-14	7.11846e-11	-7.63025	1.639e-54	7.27388e-51	-15.5481	Liver	9.687e-12	1.36185e-08	6.81108	6.62372e-48	9.67395e-44	14.5414	NA	NA	NA	NA	NA	NA	1	1	1	0	3	2.2693	-7.67629	-2.84885	15.7423	2.25414	-14.8899	NA	NA	0.02325	1.6376e-14	0.00438778	7.76188e-56	0.0241874	3.83434e-50	NA	NA	0.450648	9.26268e-12	0.315152	4.88688e-52	0.477576	1.98398e-46	NA	NA
PGAP3	1.217e-11	1.5495e-08	-6.77818	3.4472e-14	2.51789e-11	7.58031	Breast_Mammary_Tissue	2.34295e-14	7.11846e-11	-7.63025	1.639e-54	7.27388e-51	-15.5481	Lung	4.67118e-13	6.28068e-10	-7.23454	2.45955e-49	2.05012e-45	-14.7651	NA	NA	NA	NA	NA	NA	1	1	1	0	3	2.2693	-7.67629	-2.84885	15.7423	-2.55001	15.0473	NA	NA	0.02325	1.6376e-14	0.00438778	7.76188e-56	0.0107718	3.59654e-51	NA	NA	0.450648	9.26268e-12	0.315152	4.88688e-52	0.345982	1.58527e-47	NA	NA
PGAP3	1.217e-11	1.5495e-08	-6.77818	3.4472e-14	2.51789e-11	7.58031	Breast_Mammary_Tissue	2.34295e-14	7.11846e-11	-7.63025	1.639e-54	7.27388e-51	-15.5481	Muscle_Skeletal	4.67118e-13	7.52371e-10	-7.23454	2.45955e-49	2.21778e-45	-14.7651	NA	NA	NA	NA	NA	NA	1	1	1	0	3	2.2693	-7.67629	-2.84885	15.7423	-2.55001	15.0473	NA	NA	0.02325	1.6376e-14	0.00438778	7.76188e-56	0.0107718	3.59654e-51	NA	NA	0.450648	9.26268e-12	0.315152	4.88688e-52	0.360679	2.27967e-47	NA	NA
PGAP3	1.217e-11	1.5495e-08	-6.77818	3.4472e-14	2.51789e-11	7.58031	Breast_Mammary_Tissue	2.34295e-14	7.11846e-11	-7.63025	1.639e-54	7.27388e-51	-15.5481	Nerve_Tibial	1.44693e-13	2.08804e-10	7.39195	1.60294e-51	1.38708e-47	15.1007	NA	NA	NA	NA	NA	NA	1	1	1	0	3	2.2693	-7.67629	-2.84885	15.7423	2.68617	-15.392	NA	NA	0.02325	1.6376e-14	0.00438778	7.76188e-56	0.00722763	1.85296e-53	NA	NA	0.450648	9.26268e-12	0.315152	4.88688e-52	0.312057	1.12175e-49	NA	NA
PGAP3	1.217e-11	1.5495e-08	-6.77818	3.4472e-14	2.51789e-11	7.58031	Breast_Mammary_Tissue	2.34295e-14	7.11846e-11	-7.63025	1.639e-54	7.27388e-51	-15.5481	Ovary	1.44693e-13	2.73623e-10	7.39195	1.60294e-51	3.58402e-47	15.1007	NA	NA	NA	NA	NA	NA	1	1	1	0	3	2.2693	-7.67629	-2.84885	15.7423	2.68617	-15.392	NA	NA	0.02325	1.6376e-14	0.00438778	7.76188e-56	0.00722763	1.85296e-53	NA	NA	0.450648	9.26268e-12	0.315152	4.88688e-52	0.298305	1.96433e-49	NA	NA
PGAP3	1.217e-11	1.5495e-08	-6.77818	3.4472e-14	2.51789e-11	7.58031	Breast_Mammary_Tissue	2.34295e-14	7.11846e-11	-7.63025	1.639e-54	7.27388e-51	-15.5481	Pituitary	1.44693e-13	3.8346e-10	7.39195	1.60294e-51	3.76916e-47	15.1007	NA	NA	NA	NA	NA	NA	1	1	1	0	3	2.2693	-7.67629	-2.84885	15.7423	2.68617	-15.392	NA	NA	0.02325	1.6376e-14	0.00438778	7.76188e-56	0.00722763	1.85296e-53	NA	NA	0.450648	9.26268e-12	0.315152	4.88688e-52	0.320661	1.5507e-49	NA	NA
PGAP3	1.217e-11	1.5495e-08	-6.77818	3.4472e-14	2.51789e-11	7.58031	Breast_Mammary_Tissue	2.34295e-14	7.11846e-11	-7.63025	1.639e-54	7.27388e-51	-15.5481	Prostate	8.27326e-12	9.83864e-09	-6.83373	2.45955e-49	2.81865e-45	-14.7651	NA	NA	NA	NA	NA	NA	1	1	1	0	3	2.2693	-7.67629	-2.84885	15.7423	-2.155	15.2244	NA	NA	0.02325	1.6376e-14	0.00438778	7.76188e-56	0.0311619	2.43528e-52	NA	NA	0.450648	9.26268e-12	0.315152	4.88688e-52	0.506485	1.99181e-48	NA	NA
PGAP3	1.217e-11	1.5495e-08	-6.77818	3.4472e-14	2.51789e-11	7.58031	Breast_Mammary_Tissue	2.34295e-14	7.11846e-11	-7.63025	1.639e-54	7.27388e-51	-15.5481	Skin_Not_Sun_Exposed_Suprapubic	1.44693e-13	2.56082e-10	7.39195	1.60294e-51	1.26478e-47	15.1007	NA	NA	NA	NA	NA	NA	1	1	1	0	3	2.2693	-7.67629	-2.84885	15.7423	2.68617	-15.392	NA	NA	0.02325	1.6376e-14	0.00438778	7.76188e-56	0.00722763	1.85296e-53	NA	NA	0.450648	9.26268e-12	0.315152	4.88688e-52	0.300467	8.85028e-50	NA	NA
PGAP3	1.217e-11	1.5495e-08	-6.77818	3.4472e-14	2.51789e-11	7.58031	Breast_Mammary_Tissue	2.34295e-14	7.11846e-11	-7.63025	1.639e-54	7.27388e-51	-15.5481	Skin_Sun_Exposed_Lower_leg	4.67118e-13	6.00097e-10	-7.23454	2.45955e-49	1.47014e-45	-14.7651	NA	NA	NA	NA	NA	NA	1	1	1	0	3	2.2693	-7.67629	-2.84885	15.7423	-2.55001	15.0473	NA	NA	0.02325	1.6376e-14	0.00438778	7.76188e-56	0.0107718	3.59654e-51	NA	NA	0.450648	9.26268e-12	0.315152	4.88688e-52	0.346338	1.51684e-47	NA	NA
PGAP3	1.217e-11	1.5495e-08	-6.77818	3.4472e-14	2.51789e-11	7.58031	Breast_Mammary_Tissue	2.34295e-14	7.11846e-11	-7.63025	1.639e-54	7.27388e-51	-15.5481	Small_Intestine_Terminal_Ileum	1.44693e-13	2.80627e-10	7.39195	1.60294e-51	1.71387e-47	15.1007	NA	NA	NA	NA	NA	NA	1	1	1	0	3	2.2693	-7.67629	-2.84885	15.7423	2.68617	-15.392	NA	NA	0.02325	1.6376e-14	0.00438778	7.76188e-56	0.00722763	1.85296e-53	NA	NA	0.450648	9.26268e-12	0.315152	4.88688e-52	0.313291	1.88977e-49	NA	NA
PGAP3	1.217e-11	1.5495e-08	-6.77818	3.4472e-14	2.51789e-11	7.58031	Breast_Mammary_Tissue	2.34295e-14	7.11846e-11	-7.63025	1.639e-54	7.27388e-51	-15.5481	Spleen	1.99187e-13	3.11989e-10	7.34934	2.92043e-52	3.21131e-48	15.2125	NA	NA	NA	NA	NA	NA	1	1	1	0	3	2.2693	-7.67629	-2.84885	15.7423	2.64022	-15.4415	NA	NA	0.02325	1.6376e-14	0.00438778	7.76188e-56	0.00828534	8.60333e-54	NA	NA	0.450648	9.26268e-12	0.315152	4.88688e-52	0.31524	1.24628e-49	NA	NA
PGAP3	1.217e-11	1.5495e-08	-6.77818	3.4472e-14	2.51789e-11	7.58031	Breast_Mammary_Tissue	2.34295e-14	7.11846e-11	-7.63025	1.639e-54	7.27388e-51	-15.5481	Stomach	4.67118e-13	6.08693e-10	-7.23454	2.45955e-49	1.22043e-45	-14.7651	NA	NA	NA	NA	NA	NA	1	1	1	0	3	2.2693	-7.67629	-2.84885	15.7423	-2.55001	15.0473	NA	NA	0.02325	1.6376e-14	0.00438778	7.76188e-56	0.0107718	3.59654e-51	NA	NA	0.450648	9.26268e-12	0.315152	4.88688e-52	0.358653	1.70242e-47	NA	NA
PGAP3	1.217e-11	1.5495e-08	-6.77818	3.4472e-14	2.51789e-11	7.58031	Breast_Mammary_Tissue	2.34295e-14	7.11846e-11	-7.63025	1.639e-54	7.27388e-51	-15.5481	Testis	3.90864e-11	7.17979e-08	-6.6075	3.37372e-47	4.32375e-43	-14.4295	NA	NA	NA	NA	NA	NA	1	1	1	0	3	2.2693	-7.67629	-2.84885	15.7423	-1.94195	14.9007	NA	NA	0.02325	1.6376e-14	0.00438778	7.76188e-56	0.0521435	3.261e-50	NA	NA	0.450648	9.26268e-12	0.315152	4.88688e-52	0.605111	2.96528e-46	NA	NA
PGAP3	1.217e-11	1.5495e-08	-6.77818	3.4472e-14	2.51789e-11	7.58031	Breast_Mammary_Tissue	2.34295e-14	7.11846e-11	-7.63025	1.639e-54	7.27388e-51	-15.5481	Uterus	3.91394e-11	3.74138e-08	-6.6073	1.6971e-46	9.06504e-43	-14.3177	NA	NA	NA	NA	NA	NA	1	1	1	0	3	2.2693	-7.67629	-2.84885	15.7423	-1.95453	14.8682	NA	NA	0.02325	1.6376e-14	0.00438778	7.76188e-56	0.0506387	5.30248e-50	NA	NA	0.450648	9.26268e-12	0.315152	4.88688e-52	0.574536	2.6888e-46	NA	NA
PGAP3	1.217e-11	1.5495e-08	-6.77818	3.4472e-14	2.51789e-11	7.58031	Breast_Mammary_Tissue	2.34295e-14	7.11846e-11	-7.63025	1.639e-54	7.27388e-51	-15.5481	Vagina	1.44693e-13	2.44974e-10	7.39195	1.60294e-51	3.19515e-47	15.1007	NA	NA	NA	NA	NA	NA	1	1	1	0	3	2.2693	-7.67629	-2.84885	15.7423	2.68617	-15.392	NA	NA	0.02325	1.6376e-14	0.00438778	7.76188e-56	0.00722763	1.85296e-53	NA	NA	0.450648	9.26268e-12	0.315152	4.88688e-52	0.325134	1.76106e-49	NA	NA
PGAP3	1.217e-11	1.5495e-08	-6.77818	3.4472e-14	2.51789e-11	7.58031	Breast_Mammary_Tissue	2.34295e-14	7.11846e-11	-7.63025	1.639e-54	7.27388e-51	-15.5481	Whole_Blood	4.73025e-13	7.23491e-10	7.23283	1.60294e-51	2.16237e-47	15.1007	NA	NA	NA	NA	NA	NA	1	1	1	0	3	2.2693	-7.67629	-2.84885	15.7423	2.51792	-15.398	NA	NA	0.02325	1.6376e-14	0.00438778	7.76188e-56	0.0118049	1.68858e-53	NA	NA	0.450648	9.26268e-12	0.315152	4.88688e-52	0.389763	1.62585e-49	NA	NA
PGAP3	1.217e-11	1.5495e-08	-6.77818	3.4472e-14	2.51789e-11	7.58031	Breast_Mammary_Tissue	2.34295e-14	7.11846e-11	-7.63025	1.639e-54	7.27388e-51	-15.5481	smultixcan	1.43422e-12	2.59242e-09	6.73494	3.4738e-49	1.86316e-45	14.7371	NA	NA	NA	NA	NA	NA	1	1	1	0	3	2.2693	-7.67629	-2.84885	15.7423	2.33109	-14.3114	NA	NA	0.02325	1.6376e-14	0.00438778	7.76188e-56	0.0150237	6.55975e-52	NA	NA	0.450648	9.26268e-12	0.315152	4.88688e-52	0.389557	3.10491e-48	NA	NA
PGAP3	1.217e-11	1.5495e-08	-6.77818	3.4472e-14	2.51789e-11	7.58031	Cells_Cultured_fibroblasts	2.34295e-14	9.31712e-11	-7.63025	1.639e-54	7.41811e-51	-15.5481	Adipose_Subcutaneous	3.91394e-11	3.04402e-08	-6.6073	1.6971e-46	5.93086e-43	-14.3177	NA	NA	NA	NA	NA	NA	1	1	1	0	3	2.2693	-7.67629	-2.84885	15.7423	-1.95453	14.8682	NA	NA	0.02325	1.6376e-14	0.00438778	7.76188e-56	0.0506387	5.30248e-50	NA	NA	0.450648	9.26268e-12	0.283652	4.77705e-52	0.587356	2.26999e-46	NA	NA
PGAP3	1.217e-11	1.5495e-08	-6.77818	3.4472e-14	2.51789e-11	7.58031	Cells_Cultured_fibroblasts	2.34295e-14	9.31712e-11	-7.63025	1.639e-54	7.41811e-51	-15.5481	Adipose_Visceral_Omentum	1.44693e-13	2.27978e-10	7.39195	1.60294e-51	9.40807e-48	15.1007	NA	NA	NA	NA	NA	NA	1	1	1	0	3	2.2693	-7.67629	-2.84885	15.7423	2.68617	-15.392	NA	NA	0.02325	1.6376e-14	0.00438778	7.76188e-56	0.00722763	1.85296e-53	NA	NA	0.450648	9.26268e-12	0.283652	4.77705e-52	0.312459	1.02129e-49	NA	NA
PGAP3	1.217e-11	1.5495e-08	-6.77818	3.4472e-14	2.51789e-11	7.58031	Cells_Cultured_fibroblasts	2.34295e-14	9.31712e-11	-7.63025	1.639e-54	7.41811e-51	-15.5481	Adrenal_Gland	4.67118e-13	8.07896e-10	-7.23454	2.45955e-49	1.24201e-45	-14.7651	NA	NA	NA	NA	NA	NA	1	1	1	0	3	2.2693	-7.67629	-2.84885	15.7423	-2.55001	15.0473	NA	NA	0.02325	1.6376e-14	0.00438778	7.76188e-56	0.0107718	3.59654e-51	NA	NA	0.450648	9.26268e-12	0.283652	4.77705e-52	0.367324	1.72077e-47	NA	NA
PGAP3	1.217e-11	1.5495e-08	-6.77818	3.4472e-14	2.51789e-11	7.58031	Cells_Cultured_fibroblasts	2.34295e-14	9.31712e-11	-7.63025	1.639e-54	7.41811e-51	-15.5481	Artery_Aorta	1.7068e-10	1.15467e-07	-6.38564	4.44477e-41	1.67338e-37	-13.4228	NA	NA	NA	NA	NA	NA	1	1	1	0	3	2.2693	-7.67629	-2.84885	15.7423	-1.88233	13.9191	NA	NA	0.02325	1.6376e-14	0.00438778	7.76188e-56	0.059791	4.85064e-44	NA	NA	0.450648	9.26268e-12	0.283652	4.77705e-52	0.607378	1.29266e-40	NA	NA
PGAP3	1.217e-11	1.5495e-08	-6.77818	3.4472e-14	2.51789e-11	7.58031	Cells_Cultured_fibroblasts	2.34295e-14	9.31712e-11	-7.63025	1.639e-54	7.41811e-51	-15.5481	Artery_Coronary	4.73025e-13	6.2102e-10	7.23283	1.60294e-51	3.58659e-47	15.1007	NA	NA	NA	NA	NA	NA	1	1	1	0	3	2.2693	-7.67629	-2.84885	15.7423	2.51792	-15.398	NA	NA	0.02325	1.6376e-14	0.00438778	7.76188e-56	0.0118049	1.68858e-53	NA	NA	0.450648	9.26268e-12	0.283652	4.77705e-52	0.369392	1.34027e-49	NA	NA
PGAP3	1.217e-11	1.5495e-08	-6.77818	3.4472e-14	2.51789e-11	7.58031	Cells_Cultured_fibroblasts	2.34295e-14	9.31712e-11	-7.63025	1.639e-54	7.41811e-51	-15.5481	Artery_Tibial	4.67118e-13	5.92426e-10	-7.23454	2.45955e-49	1.41873e-45	-14.7651	NA	NA	NA	NA	NA	NA	1	1	1	0	3	2.2693	-7.67629	-2.84885	15.7423	-2.55001	15.0473	NA	NA	0.02325	1.6376e-14	0.00438778	7.76188e-56	0.0107718	3.59654e-51	NA	NA	0.450648	9.26268e-12	0.283652	4.77705e-52	0.365775	1.16611e-47	NA	NA
PGAP3	1.217e-11	1.5495e-08	-6.77818	3.4472e-14	2.51789e-11	7.58031	Cells_Cultured_fibroblasts	2.34295e-14	9.31712e-11	-7.63025	1.639e-54	7.41811e-51	-15.5481	Brain_Anterior_cingulate_cortex_BA24	8.27326e-12	1.61614e-08	6.83373	2.45955e-49	3.88118e-45	14.7651	NA	NA	NA	NA	NA	NA	1	1	1	0	3	2.2693	-7.67629	-2.84885	15.7423	2.155	-15.2244	NA	NA	0.02325	1.6376e-14	0.00438778	7.76188e-56	0.0311619	2.43528e-52	NA	NA	0.450648	9.26268e-12	0.283652	4.77705e-52	0.51774	5.50909e-48	NA	NA
PGAP3	1.217e-11	1.5495e-08	-6.77818	3.4472e-14	2.51789e-11	7.58031	Cells_Cultured_fibroblasts	2.34295e-14	9.31712e-11	-7.63025	1.639e-54	7.41811e-51	-15.5481	Brain_Caudate_basal_ganglia	4.67118e-13	1.01377e-09	-7.23454	2.45955e-49	2.1558e-45	-14.7651	NA	NA	NA	NA	NA	NA	1	1	1	0	3	2.2693	-7.67629	-2.84885	15.7423	-2.55001	15.0473	NA	NA	0.02325	1.6376e-14	0.00438778	7.76188e-56	0.0107718	3.59654e-51	NA	NA	0.450648	9.26268e-12	0.283652	4.77705e-52	0.370538	2.25917e-47	NA	NA
PGAP3	1.217e-11	1.5495e-08	-6.77818	3.4472e-14	2.51789e-11	7.58031	Cells_Cultured_fibroblasts	2.34295e-14	9.31712e-11	-7.63025	1.639e-54	7.41811e-51	-15.5481	Brain_Cerebellar_Hemisphere	4.67118e-13	7.70822e-10	-7.23454	2.45955e-49	2.69555e-45	-14.7651	NA	NA	NA	NA	NA	NA	1	1	1	0	3	2.2693	-7.67629	-2.84885	15.7423	-2.55001	15.0473	NA	NA	0.02325	1.6376e-14	0.00438778	7.76188e-56	0.0107718	3.59654e-51	NA	NA	0.450648	9.26268e-12	0.283652	4.77705e-52	0.341553	2.80629e-47	NA	NA
PGAP3	1.217e-11	1.5495e-08	-6.77818	3.4472e-14	2.51789e-11	7.58031	Cells_Cultured_fibroblasts	2.34295e-14	9.31712e-11	-7.63025	1.639e-54	7.41811e-51	-15.5481	Brain_Cerebellum	4.73025e-13	5.56368e-10	7.23283	1.60294e-51	3.62121e-47	15.1007	NA	NA	NA	NA	NA	NA	1	1	1	0	3	2.2693	-7.67629	-2.84885	15.7423	2.51792	-15.398	NA	NA	0.02325	1.6376e-14	0.00438778	7.76188e-56	0.0118049	1.68858e-53	NA	NA	0.450648	9.26268e-12	0.283652	4.77705e-52	0.366485	3.91407e-49	NA	NA
PGAP3	1.217e-11	1.5495e-08	-6.77818	3.4472e-14	2.51789e-11	7.58031	Cells_Cultured_fibroblasts	2.34295e-14	9.31712e-11	-7.63025	1.639e-54	7.41811e-51	-15.5481	Brain_Cortex	4.67118e-13	9.42824e-10	-7.23454	2.45955e-49	4.76416e-45	-14.7651	NA	NA	NA	NA	NA	NA	1	1	1	0	3	2.2693	-7.67629	-2.84885	15.7423	-2.55001	15.0473	NA	NA	0.02325	1.6376e-14	0.00438778	7.76188e-56	0.0107718	3.59654e-51	NA	NA	0.450648	9.26268e-12	0.283652	4.77705e-52	0.356656	1.65423e-47	NA	NA
PGAP3	1.217e-11	1.5495e-08	-6.77818	3.4472e-14	2.51789e-11	7.58031	Cells_Cultured_fibroblasts	2.34295e-14	9.31712e-11	-7.63025	1.639e-54	7.41811e-51	-15.5481	Brain_Frontal_Cortex_BA9	4.73025e-13	8.63707e-10	7.23283	1.60294e-51	2.81765e-47	15.1007	NA	NA	NA	NA	NA	NA	1	1	1	0	3	2.2693	-7.67629	-2.84885	15.7423	2.51792	-15.398	NA	NA	0.02325	1.6376e-14	0.00438778	7.76188e-56	0.0118049	1.68858e-53	NA	NA	0.450648	9.26268e-12	0.283652	4.77705e-52	0.391884	2.10735e-49	NA	NA
PGAP3	1.217e-11	1.5495e-08	-6.77818	3.4472e-14	2.51789e-11	7.58031	Cells_Cultured_fibroblasts	2.34295e-14	9.31712e-11	-7.63025	1.639e-54	7.41811e-51	-15.5481	Brain_Hypothalamus	3.90864e-11	8.9544e-08	-6.6075	3.37372e-47	5.55314e-43	-14.4295	NA	NA	NA	NA	NA	NA	1	1	1	0	3	2.2693	-7.67629	-2.84885	15.7423	-1.94195	14.9007	NA	NA	0.02325	1.6376e-14	0.00438778	7.76188e-56	0.0521435	3.261e-50	NA	NA	0.450648	9.26268e-12	0.283652	4.77705e-52	0.583752	3.85972e-46	NA	NA
PGAP3	1.217e-11	1.5495e-08	-6.77818	3.4472e-14	2.51789e-11	7.58031	Cells_Cultured_fibroblasts	2.34295e-14	9.31712e-11	-7.63025	1.639e-54	7.41811e-51	-15.5481	Brain_Nucleus_accumbens_basal_ganglia	4.67118e-13	1.0345e-09	-7.23454	2.45955e-49	4.40777e-45	-14.7651	NA	NA	NA	NA	NA	NA	1	1	1	0	3	2.2693	-7.67629	-2.84885	15.7423	-2.55001	15.0473	NA	NA	0.02325	1.6376e-14	0.00438778	7.76188e-56	0.0107718	3.59654e-51	NA	NA	0.450648	9.26268e-12	0.283652	4.77705e-52	0.373168	2.30565e-47	NA	NA
PGAP3	1.217e-11	1.5495e-08	-6.77818	3.4472e-14	2.51789e-11	7.58031	Cells_Cultured_fibroblasts	2.34295e-14	9.31712e-11	-7.63025	1.639e-54	7.41811e-51	-15.5481	Brain_Putamen_basal_ganglia	4.73025e-13	9.08465e-10	7.23283	1.60294e-51	2.48713e-47	15.1007	NA	NA	NA	NA	NA	NA	1	1	1	0	3	2.2693	-7.67629	-2.84885	15.7423	2.51792	-15.398	NA	NA	0.02325	1.6376e-14	0.00438778	7.76188e-56	0.0118049	1.68858e-53	NA	NA	0.450648	9.26268e-12	0.283652	4.77705e-52	0.394436	3.7554e-49	NA	NA
PGAP3	1.217e-11	1.5495e-08	-6.77818	3.4472e-14	2.51789e-11	7.58031	Cells_Cultured_fibroblasts	2.34295e-14	9.31712e-11	-7.63025	1.639e-54	7.41811e-51	-15.5481	Brain_Spinal_cord_cervical_c-1	4.67118e-13	9.04001e-10	-7.23454	2.45955e-49	1.92472e-45	-14.7651	NA	NA	NA	NA	NA	NA	1	1	1	0	3	2.2693	-7.67629	-2.84885	15.7423	-2.55001	15.0473	NA	NA	0.02325	1.6376e-14	0.00438778	7.76188e-56	0.0107718	3.59654e-51	NA	NA	0.450648	9.26268e-12	0.283652	4.77705e-52	0.384906	2.68398e-47	NA	NA
PGAP3	1.217e-11	1.5495e-08	-6.77818	3.4472e-14	2.51789e-11	7.58031	Cells_Cultured_fibroblasts	2.34295e-14	9.31712e-11	-7.63025	1.639e-54	7.41811e-51	-15.5481	Breast_Mammary_Tissue	1.44693e-13	2.20762e-10	7.39195	1.60294e-51	1.33536e-47	15.1007	NA	NA	NA	NA	NA	NA	1	1	1	0	3	2.2693	-7.67629	-2.84885	15.7423	2.68617	-15.392	NA	NA	0.02325	1.6376e-14	0.00438778	7.76188e-56	0.00722763	1.85296e-53	NA	NA	0.450648	9.26268e-12	0.283652	4.77705e-52	0.311235	1.63283e-49	NA	NA
PGAP3	1.217e-11	1.5495e-08	-6.77818	3.4472e-14	2.51789e-11	7.58031	Cells_Cultured_fibroblasts	2.34295e-14	9.31712e-11	-7.63025	1.639e-54	7.41811e-51	-15.5481	Cells_Cultured_fibroblasts	1.44693e-13	2.24676e-10	7.39195	1.60294e-51	8.29082e-48	15.1007	NA	NA	NA	NA	NA	NA	1	1	1	0	3	2.2693	-7.67629	-2.84885	15.7423	2.68617	-15.392	NA	NA	0.02325	1.6376e-14	0.00438778	7.76188e-56	0.00722763	1.85296e-53	NA	NA	0.450648	9.26268e-12	0.283652	4.77705e-52	0.305437	7.77212e-50	NA	NA
PGAP3	1.217e-11	1.5495e-08	-6.77818	3.4472e-14	2.51789e-11	7.58031	Cells_Cultured_fibroblasts	2.34295e-14	9.31712e-11	-7.63025	1.639e-54	7.41811e-51	-15.5481	Cells_EBV-transformed_lymphocytes	4.67118e-13	6.81255e-10	-7.23454	2.45955e-49	1.00596e-45	-14.7651	NA	NA	NA	NA	NA	NA	1	1	1	0	3	2.2693	-7.67629	-2.84885	15.7423	-2.55001	15.0473	NA	NA	0.02325	1.6376e-14	0.00438778	7.76188e-56	0.0107718	3.59654e-51	NA	NA	0.450648	9.26268e-12	0.283652	4.77705e-52	0.356956	1.74426e-47	NA	NA
PGAP3	1.217e-11	1.5495e-08	-6.77818	3.4472e-14	2.51789e-11	7.58031	Cells_Cultured_fibroblasts	2.34295e-14	9.31712e-11	-7.63025	1.639e-54	7.41811e-51	-15.5481	Colon_Sigmoid	4.67118e-13	7.36807e-10	-7.23454	2.45955e-49	1.13572e-45	-14.7651	NA	NA	NA	NA	NA	NA	1	1	1	0	3	2.2693	-7.67629	-2.84885	15.7423	-2.55001	15.0473	NA	NA	0.02325	1.6376e-14	0.00438778	7.76188e-56	0.0107718	3.59654e-51	NA	NA	0.450648	9.26268e-12	0.283652	4.77705e-52	0.361279	1.96101e-47	NA	NA
PGAP3	1.217e-11	1.5495e-08	-6.77818	3.4472e-14	2.51789e-11	7.58031	Cells_Cultured_fibroblasts	2.34295e-14	9.31712e-11	-7.63025	1.639e-54	7.41811e-51	-15.5481	Colon_Transverse	1.99187e-13	4.10298e-10	7.34934	2.92043e-52	2.22965e-48	15.2125	NA	NA	NA	NA	NA	NA	1	1	1	0	3	2.2693	-7.67629	-2.84885	15.7423	2.64022	-15.4415	NA	NA	0.02325	1.6376e-14	0.00438778	7.76188e-56	0.00828534	8.60333e-54	NA	NA	0.450648	9.26268e-12	0.283652	4.77705e-52	0.333276	9.31225e-50	NA	NA
PGAP3	1.217e-11	1.5495e-08	-6.77818	3.4472e-14	2.51789e-11	7.58031	Cells_Cultured_fibroblasts	2.34295e-14	9.31712e-11	-7.63025	1.639e-54	7.41811e-51	-15.5481	Esophagus_Gastroesophageal_Junction	4.67118e-13	5.12862e-10	7.23454	2.45955e-49	1.1248e-45	14.7651	NA	NA	NA	NA	NA	NA	1	1	1	0	3	2.2693	-7.67629	-2.84885	15.7423	2.55001	-15.0473	NA	NA	0.02325	1.6376e-14	0.00438778	7.76188e-56	0.0107718	3.59654e-51	NA	NA	0.450648	9.26268e-12	0.283652	4.77705e-52	0.358955	1.16244e-47	NA	NA
PGAP3	1.217e-11	1.5495e-08	-6.77818	3.4472e-14	2.51789e-11	7.58031	Cells_Cultured_fibroblasts	2.34295e-14	9.31712e-11	-7.63025	1.639e-54	7.41811e-51	-15.5481	Esophagus_Mucosa	3.91394e-11	3.52192e-08	-6.6073	1.6971e-46	1.16828e-42	-14.3177	NA	NA	NA	NA	NA	NA	1	1	1	0	3	2.2693	-7.67629	-2.84885	15.7423	-1.95453	14.8682	NA	NA	0.02325	1.6376e-14	0.00438778	7.76188e-56	0.0506387	5.30248e-50	NA	NA	0.450648	9.26268e-12	0.283652	4.77705e-52	0.578851	2.21742e-46	NA	NA
PGAP3	1.217e-11	1.5495e-08	-6.77818	3.4472e-14	2.51789e-11	7.58031	Cells_Cultured_fibroblasts	2.34295e-14	9.31712e-11	-7.63025	1.639e-54	7.41811e-51	-15.5481	Esophagus_Muscularis	4.67118e-13	6.25955e-10	-7.23454	2.45955e-49	1.39168e-45	-14.7651	NA	NA	NA	NA	NA	NA	1	1	1	0	3	2.2693	-7.67629	-2.84885	15.7423	-2.55001	15.0473	NA	NA	0.02325	1.6376e-14	0.00438778	7.76188e-56	0.0107718	3.59654e-51	NA	NA	0.450648	9.26268e-12	0.283652	4.77705e-52	0.359122	1.43533e-47	NA	NA
PGAP3	1.217e-11	1.5495e-08	-6.77818	3.4472e-14	2.51789e-11	7.58031	Cells_Cultured_fibroblasts	2.34295e-14	9.31712e-11	-7.63025	1.639e-54	7.41811e-51	-15.5481	Heart_Atrial_Appendage	4.73025e-13	7.60206e-10	7.23283	1.60294e-51	6.46595e-48	15.1007	NA	NA	NA	NA	NA	NA	1	1	1	0	3	2.2693	-7.67629	-2.84885	15.7423	2.51792	-15.398	NA	NA	0.02325	1.6376e-14	0.00438778	7.76188e-56	0.0118049	1.68858e-53	NA	NA	0.450648	9.26268e-12	0.283652	4.77705e-52	0.362752	9.67692e-50	NA	NA
PGAP3	1.217e-11	1.5495e-08	-6.77818	3.4472e-14	2.51789e-11	7.58031	Cells_Cultured_fibroblasts	2.34295e-14	9.31712e-11	-7.63025	1.639e-54	7.41811e-51	-15.5481	Heart_Left_Ventricle	1.44693e-13	2.64077e-10	7.39195	1.60294e-51	1.29398e-47	15.1007	NA	NA	NA	NA	NA	NA	1	1	1	0	3	2.2693	-7.67629	-2.84885	15.7423	2.68617	-15.392	NA	NA	0.02325	1.6376e-14	0.00438778	7.76188e-56	0.00722763	1.85296e-53	NA	NA	0.450648	9.26268e-12	0.283652	4.77705e-52	0.324192	8.52882e-50	NA	NA
PGAP3	1.217e-11	1.5495e-08	-6.77818	3.4472e-14	2.51789e-11	7.58031	Cells_Cultured_fibroblasts	2.34295e-14	9.31712e-11	-7.63025	1.639e-54	7.41811e-51	-15.5481	Kidney_Cortex	1.44693e-13	1.81869e-10	7.39195	1.60294e-51	2.05433e-47	15.1007	NA	NA	NA	NA	NA	NA	1	1	1	0	3	2.2693	-7.67629	-2.84885	15.7423	2.68617	-15.392	NA	NA	0.02325	1.6376e-14	0.00438778	7.76188e-56	0.00722763	1.85296e-53	NA	NA	0.450648	9.26268e-12	0.283652	4.77705e-52	0.317164	1.14414e-49	NA	NA
PGAP3	1.217e-11	1.5495e-08	-6.77818	3.4472e-14	2.51789e-11	7.58031	Cells_Cultured_fibroblasts	2.34295e-14	9.31712e-11	-7.63025	1.639e-54	7.41811e-51	-15.5481	Liver	9.687e-12	1.36185e-08	6.81108	6.62372e-48	9.67395e-44	14.5414	NA	NA	NA	NA	NA	NA	1	1	1	0	3	2.2693	-7.67629	-2.84885	15.7423	2.25414	-14.8899	NA	NA	0.02325	1.6376e-14	0.00438778	7.76188e-56	0.0241874	3.83434e-50	NA	NA	0.450648	9.26268e-12	0.283652	4.77705e-52	0.477576	1.98398e-46	NA	NA
PGAP3	1.217e-11	1.5495e-08	-6.77818	3.4472e-14	2.51789e-11	7.58031	Cells_Cultured_fibroblasts	2.34295e-14	9.31712e-11	-7.63025	1.639e-54	7.41811e-51	-15.5481	Lung	4.67118e-13	6.28068e-10	-7.23454	2.45955e-49	2.05012e-45	-14.7651	NA	NA	NA	NA	NA	NA	1	1	1	0	3	2.2693	-7.67629	-2.84885	15.7423	-2.55001	15.0473	NA	NA	0.02325	1.6376e-14	0.00438778	7.76188e-56	0.0107718	3.59654e-51	NA	NA	0.450648	9.26268e-12	0.283652	4.77705e-52	0.345982	1.58527e-47	NA	NA
PGAP3	1.217e-11	1.5495e-08	-6.77818	3.4472e-14	2.51789e-11	7.58031	Cells_Cultured_fibroblasts	2.34295e-14	9.31712e-11	-7.63025	1.639e-54	7.41811e-51	-15.5481	Muscle_Skeletal	4.67118e-13	7.52371e-10	-7.23454	2.45955e-49	2.21778e-45	-14.7651	NA	NA	NA	NA	NA	NA	1	1	1	0	3	2.2693	-7.67629	-2.84885	15.7423	-2.55001	15.0473	NA	NA	0.02325	1.6376e-14	0.00438778	7.76188e-56	0.0107718	3.59654e-51	NA	NA	0.450648	9.26268e-12	0.283652	4.77705e-52	0.360679	2.27967e-47	NA	NA
PGAP3	1.217e-11	1.5495e-08	-6.77818	3.4472e-14	2.51789e-11	7.58031	Cells_Cultured_fibroblasts	2.34295e-14	9.31712e-11	-7.63025	1.639e-54	7.41811e-51	-15.5481	Nerve_Tibial	1.44693e-13	2.08804e-10	7.39195	1.60294e-51	1.38708e-47	15.1007	NA	NA	NA	NA	NA	NA	1	1	1	0	3	2.2693	-7.67629	-2.84885	15.7423	2.68617	-15.392	NA	NA	0.02325	1.6376e-14	0.00438778	7.76188e-56	0.00722763	1.85296e-53	NA	NA	0.450648	9.26268e-12	0.283652	4.77705e-52	0.312057	1.12175e-49	NA	NA
PGAP3	1.217e-11	1.5495e-08	-6.77818	3.4472e-14	2.51789e-11	7.58031	Cells_Cultured_fibroblasts	2.34295e-14	9.31712e-11	-7.63025	1.639e-54	7.41811e-51	-15.5481	Ovary	1.44693e-13	2.73623e-10	7.39195	1.60294e-51	3.58402e-47	15.1007	NA	NA	NA	NA	NA	NA	1	1	1	0	3	2.2693	-7.67629	-2.84885	15.7423	2.68617	-15.392	NA	NA	0.02325	1.6376e-14	0.00438778	7.76188e-56	0.00722763	1.85296e-53	NA	NA	0.450648	9.26268e-12	0.283652	4.77705e-52	0.298305	1.96433e-49	NA	NA
PGAP3	1.217e-11	1.5495e-08	-6.77818	3.4472e-14	2.51789e-11	7.58031	Cells_Cultured_fibroblasts	2.34295e-14	9.31712e-11	-7.63025	1.639e-54	7.41811e-51	-15.5481	Pituitary	1.44693e-13	3.8346e-10	7.39195	1.60294e-51	3.76916e-47	15.1007	NA	NA	NA	NA	NA	NA	1	1	1	0	3	2.2693	-7.67629	-2.84885	15.7423	2.68617	-15.392	NA	NA	0.02325	1.6376e-14	0.00438778	7.76188e-56	0.00722763	1.85296e-53	NA	NA	0.450648	9.26268e-12	0.283652	4.77705e-52	0.320661	1.5507e-49	NA	NA
PGAP3	1.217e-11	1.5495e-08	-6.77818	3.4472e-14	2.51789e-11	7.58031	Cells_Cultured_fibroblasts	2.34295e-14	9.31712e-11	-7.63025	1.639e-54	7.41811e-51	-15.5481	Prostate	8.27326e-12	9.83864e-09	-6.83373	2.45955e-49	2.81865e-45	-14.7651	NA	NA	NA	NA	NA	NA	1	1	1	0	3	2.2693	-7.67629	-2.84885	15.7423	-2.155	15.2244	NA	NA	0.02325	1.6376e-14	0.00438778	7.76188e-56	0.0311619	2.43528e-52	NA	NA	0.450648	9.26268e-12	0.283652	4.77705e-52	0.506485	1.99181e-48	NA	NA
PGAP3	1.217e-11	1.5495e-08	-6.77818	3.4472e-14	2.51789e-11	7.58031	Cells_Cultured_fibroblasts	2.34295e-14	9.31712e-11	-7.63025	1.639e-54	7.41811e-51	-15.5481	Skin_Not_Sun_Exposed_Suprapubic	1.44693e-13	2.56082e-10	7.39195	1.60294e-51	1.26478e-47	15.1007	NA	NA	NA	NA	NA	NA	1	1	1	0	3	2.2693	-7.67629	-2.84885	15.7423	2.68617	-15.392	NA	NA	0.02325	1.6376e-14	0.00438778	7.76188e-56	0.00722763	1.85296e-53	NA	NA	0.450648	9.26268e-12	0.283652	4.77705e-52	0.300467	8.85028e-50	NA	NA
PGAP3	1.217e-11	1.5495e-08	-6.77818	3.4472e-14	2.51789e-11	7.58031	Cells_Cultured_fibroblasts	2.34295e-14	9.31712e-11	-7.63025	1.639e-54	7.41811e-51	-15.5481	Skin_Sun_Exposed_Lower_leg	4.67118e-13	6.00097e-10	-7.23454	2.45955e-49	1.47014e-45	-14.7651	NA	NA	NA	NA	NA	NA	1	1	1	0	3	2.2693	-7.67629	-2.84885	15.7423	-2.55001	15.0473	NA	NA	0.02325	1.6376e-14	0.00438778	7.76188e-56	0.0107718	3.59654e-51	NA	NA	0.450648	9.26268e-12	0.283652	4.77705e-52	0.346338	1.51684e-47	NA	NA
PGAP3	1.217e-11	1.5495e-08	-6.77818	3.4472e-14	2.51789e-11	7.58031	Cells_Cultured_fibroblasts	2.34295e-14	9.31712e-11	-7.63025	1.639e-54	7.41811e-51	-15.5481	Small_Intestine_Terminal_Ileum	1.44693e-13	2.80627e-10	7.39195	1.60294e-51	1.71387e-47	15.1007	NA	NA	NA	NA	NA	NA	1	1	1	0	3	2.2693	-7.67629	-2.84885	15.7423	2.68617	-15.392	NA	NA	0.02325	1.6376e-14	0.00438778	7.76188e-56	0.00722763	1.85296e-53	NA	NA	0.450648	9.26268e-12	0.283652	4.77705e-52	0.313291	1.88977e-49	NA	NA
PGAP3	1.217e-11	1.5495e-08	-6.77818	3.4472e-14	2.51789e-11	7.58031	Cells_Cultured_fibroblasts	2.34295e-14	9.31712e-11	-7.63025	1.639e-54	7.41811e-51	-15.5481	Spleen	1.99187e-13	3.11989e-10	7.34934	2.92043e-52	3.21131e-48	15.2125	NA	NA	NA	NA	NA	NA	1	1	1	0	3	2.2693	-7.67629	-2.84885	15.7423	2.64022	-15.4415	NA	NA	0.02325	1.6376e-14	0.00438778	7.76188e-56	0.00828534	8.60333e-54	NA	NA	0.450648	9.26268e-12	0.283652	4.77705e-52	0.31524	1.24628e-49	NA	NA
PGAP3	1.217e-11	1.5495e-08	-6.77818	3.4472e-14	2.51789e-11	7.58031	Cells_Cultured_fibroblasts	2.34295e-14	9.31712e-11	-7.63025	1.639e-54	7.41811e-51	-15.5481	Stomach	4.67118e-13	6.08693e-10	-7.23454	2.45955e-49	1.22043e-45	-14.7651	NA	NA	NA	NA	NA	NA	1	1	1	0	3	2.2693	-7.67629	-2.84885	15.7423	-2.55001	15.0473	NA	NA	0.02325	1.6376e-14	0.00438778	7.76188e-56	0.0107718	3.59654e-51	NA	NA	0.450648	9.26268e-12	0.283652	4.77705e-52	0.358653	1.70242e-47	NA	NA
PGAP3	1.217e-11	1.5495e-08	-6.77818	3.4472e-14	2.51789e-11	7.58031	Cells_Cultured_fibroblasts	2.34295e-14	9.31712e-11	-7.63025	1.639e-54	7.41811e-51	-15.5481	Testis	3.90864e-11	7.17979e-08	-6.6075	3.37372e-47	4.32375e-43	-14.4295	NA	NA	NA	NA	NA	NA	1	1	1	0	3	2.2693	-7.67629	-2.84885	15.7423	-1.94195	14.9007	NA	NA	0.02325	1.6376e-14	0.00438778	7.76188e-56	0.0521435	3.261e-50	NA	NA	0.450648	9.26268e-12	0.283652	4.77705e-52	0.605111	2.96528e-46	NA	NA
PGAP3	1.217e-11	1.5495e-08	-6.77818	3.4472e-14	2.51789e-11	7.58031	Cells_Cultured_fibroblasts	2.34295e-14	9.31712e-11	-7.63025	1.639e-54	7.41811e-51	-15.5481	Uterus	3.91394e-11	3.74138e-08	-6.6073	1.6971e-46	9.06504e-43	-14.3177	NA	NA	NA	NA	NA	NA	1	1	1	0	3	2.2693	-7.67629	-2.84885	15.7423	-1.95453	14.8682	NA	NA	0.02325	1.6376e-14	0.00438778	7.76188e-56	0.0506387	5.30248e-50	NA	NA	0.450648	9.26268e-12	0.283652	4.77705e-52	0.574536	2.6888e-46	NA	NA
PGAP3	1.217e-11	1.5495e-08	-6.77818	3.4472e-14	2.51789e-11	7.58031	Cells_Cultured_fibroblasts	2.34295e-14	9.31712e-11	-7.63025	1.639e-54	7.41811e-51	-15.5481	Vagina	1.44693e-13	2.44974e-10	7.39195	1.60294e-51	3.19515e-47	15.1007	NA	NA	NA	NA	NA	NA	1	1	1	0	3	2.2693	-7.67629	-2.84885	15.7423	2.68617	-15.392	NA	NA	0.02325	1.6376e-14	0.00438778	7.76188e-56	0.00722763	1.85296e-53	NA	NA	0.450648	9.26268e-12	0.283652	4.77705e-52	0.325134	1.76106e-49	NA	NA
PGAP3	1.217e-11	1.5495e-08	-6.77818	3.4472e-14	2.51789e-11	7.58031	Cells_Cultured_fibroblasts	2.34295e-14	9.31712e-11	-7.63025	1.639e-54	7.41811e-51	-15.5481	Whole_Blood	4.73025e-13	7.23491e-10	7.23283	1.60294e-51	2.16237e-47	15.1007	NA	NA	NA	NA	NA	NA	1	1	1	0	3	2.2693	-7.67629	-2.84885	15.7423	2.51792	-15.398	NA	NA	0.02325	1.6376e-14	0.00438778	7.76188e-56	0.0118049	1.68858e-53	NA	NA	0.450648	9.26268e-12	0.283652	4.77705e-52	0.389763	1.62585e-49	NA	NA
PGAP3	1.217e-11	1.5495e-08	-6.77818	3.4472e-14	2.51789e-11	7.58031	Cells_Cultured_fibroblasts	2.34295e-14	9.31712e-11	-7.63025	1.639e-54	7.41811e-51	-15.5481	smultixcan	1.43422e-12	2.59242e-09	6.73494	3.4738e-49	1.86316e-45	14.7371	NA	NA	NA	NA	NA	NA	1	1	1	0	3	2.2693	-7.67629	-2.84885	15.7423	2.33109	-14.3114	NA	NA	0.02325	1.6376e-14	0.00438778	7.76188e-56	0.0150237	6.55975e-52	NA	NA	0.450648	9.26268e-12	0.283652	4.77705e-52	0.389557	3.10491e-48	NA	NA
PGAP3	1.217e-11	1.5495e-08	-6.77818	3.4472e-14	2.51789e-11	7.58031	Cells_EBV-transformed_lymphocytes	1.4443e-12	3.62989e-09	-7.07974	1.60294e-51	1.12703e-47	-15.1007	Adipose_Subcutaneous	3.91394e-11	3.04402e-08	-6.6073	1.6971e-46	5.93086e-43	-14.3177	NA	NA	NA	NA	NA	NA	1	1	1	0	3	2.2693	-7.67629	-2.344	15.5206	-1.95453	14.8682	NA	NA	0.02325	1.6376e-14	0.0190782	2.51551e-54	0.0506387	5.30248e-50	NA	NA	0.450648	9.26268e-12	0.479426	2.62543e-50	0.587356	2.26999e-46	NA	NA
PGAP3	1.217e-11	1.5495e-08	-6.77818	3.4472e-14	2.51789e-11	7.58031	Cells_EBV-transformed_lymphocytes	1.4443e-12	3.62989e-09	-7.07974	1.60294e-51	1.12703e-47	-15.1007	Adipose_Visceral_Omentum	1.44693e-13	2.27978e-10	7.39195	1.60294e-51	9.40807e-48	15.1007	NA	NA	NA	NA	NA	NA	1	1	1	0	3	2.2693	-7.67629	-2.344	15.5206	2.68617	-15.392	NA	NA	0.02325	1.6376e-14	0.0190782	2.51551e-54	0.00722763	1.85296e-53	NA	NA	0.450648	9.26268e-12	0.479426	2.62543e-50	0.312459	1.02129e-49	NA	NA
PGAP3	1.217e-11	1.5495e-08	-6.77818	3.4472e-14	2.51789e-11	7.58031	Cells_EBV-transformed_lymphocytes	1.4443e-12	3.62989e-09	-7.07974	1.60294e-51	1.12703e-47	-15.1007	Adrenal_Gland	4.67118e-13	8.07896e-10	-7.23454	2.45955e-49	1.24201e-45	-14.7651	NA	NA	NA	NA	NA	NA	1	1	1	0	3	2.2693	-7.67629	-2.344	15.5206	-2.55001	15.0473	NA	NA	0.02325	1.6376e-14	0.0190782	2.51551e-54	0.0107718	3.59654e-51	NA	NA	0.450648	9.26268e-12	0.479426	2.62543e-50	0.367324	1.72077e-47	NA	NA
PGAP3	1.217e-11	1.5495e-08	-6.77818	3.4472e-14	2.51789e-11	7.58031	Cells_EBV-transformed_lymphocytes	1.4443e-12	3.62989e-09	-7.07974	1.60294e-51	1.12703e-47	-15.1007	Artery_Aorta	1.7068e-10	1.15467e-07	-6.38564	4.44477e-41	1.67338e-37	-13.4228	NA	NA	NA	NA	NA	NA	1	1	1	0	3	2.2693	-7.67629	-2.344	15.5206	-1.88233	13.9191	NA	NA	0.02325	1.6376e-14	0.0190782	2.51551e-54	0.059791	4.85064e-44	NA	NA	0.450648	9.26268e-12	0.479426	2.62543e-50	0.607378	1.29266e-40	NA	NA
PGAP3	1.217e-11	1.5495e-08	-6.77818	3.4472e-14	2.51789e-11	7.58031	Cells_EBV-transformed_lymphocytes	1.4443e-12	3.62989e-09	-7.07974	1.60294e-51	1.12703e-47	-15.1007	Artery_Coronary	4.73025e-13	6.2102e-10	7.23283	1.60294e-51	3.58659e-47	15.1007	NA	NA	NA	NA	NA	NA	1	1	1	0	3	2.2693	-7.67629	-2.344	15.5206	2.51792	-15.398	NA	NA	0.02325	1.6376e-14	0.0190782	2.51551e-54	0.0118049	1.68858e-53	NA	NA	0.450648	9.26268e-12	0.479426	2.62543e-50	0.369392	1.34027e-49	NA	NA
PGAP3	1.217e-11	1.5495e-08	-6.77818	3.4472e-14	2.51789e-11	7.58031	Cells_EBV-transformed_lymphocytes	1.4443e-12	3.62989e-09	-7.07974	1.60294e-51	1.12703e-47	-15.1007	Artery_Tibial	4.67118e-13	5.92426e-10	-7.23454	2.45955e-49	1.41873e-45	-14.7651	NA	NA	NA	NA	NA	NA	1	1	1	0	3	2.2693	-7.67629	-2.344	15.5206	-2.55001	15.0473	NA	NA	0.02325	1.6376e-14	0.0190782	2.51551e-54	0.0107718	3.59654e-51	NA	NA	0.450648	9.26268e-12	0.479426	2.62543e-50	0.365775	1.16611e-47	NA	NA
PGAP3	1.217e-11	1.5495e-08	-6.77818	3.4472e-14	2.51789e-11	7.58031	Cells_EBV-transformed_lymphocytes	1.4443e-12	3.62989e-09	-7.07974	1.60294e-51	1.12703e-47	-15.1007	Brain_Anterior_cingulate_cortex_BA24	8.27326e-12	1.61614e-08	6.83373	2.45955e-49	3.88118e-45	14.7651	NA	NA	NA	NA	NA	NA	1	1	1	0	3	2.2693	-7.67629	-2.344	15.5206	2.155	-15.2244	NA	NA	0.02325	1.6376e-14	0.0190782	2.51551e-54	0.0311619	2.43528e-52	NA	NA	0.450648	9.26268e-12	0.479426	2.62543e-50	0.51774	5.50909e-48	NA	NA
PGAP3	1.217e-11	1.5495e-08	-6.77818	3.4472e-14	2.51789e-11	7.58031	Cells_EBV-transformed_lymphocytes	1.4443e-12	3.62989e-09	-7.07974	1.60294e-51	1.12703e-47	-15.1007	Brain_Caudate_basal_ganglia	4.67118e-13	1.01377e-09	-7.23454	2.45955e-49	2.1558e-45	-14.7651	NA	NA	NA	NA	NA	NA	1	1	1	0	3	2.2693	-7.67629	-2.344	15.5206	-2.55001	15.0473	NA	NA	0.02325	1.6376e-14	0.0190782	2.51551e-54	0.0107718	3.59654e-51	NA	NA	0.450648	9.26268e-12	0.479426	2.62543e-50	0.370538	2.25917e-47	NA	NA
PGAP3	1.217e-11	1.5495e-08	-6.77818	3.4472e-14	2.51789e-11	7.58031	Cells_EBV-transformed_lymphocytes	1.4443e-12	3.62989e-09	-7.07974	1.60294e-51	1.12703e-47	-15.1007	Brain_Cerebellar_Hemisphere	4.67118e-13	7.70822e-10	-7.23454	2.45955e-49	2.69555e-45	-14.7651	NA	NA	NA	NA	NA	NA	1	1	1	0	3	2.2693	-7.67629	-2.344	15.5206	-2.55001	15.0473	NA	NA	0.02325	1.6376e-14	0.0190782	2.51551e-54	0.0107718	3.59654e-51	NA	NA	0.450648	9.26268e-12	0.479426	2.62543e-50	0.341553	2.80629e-47	NA	NA
PGAP3	1.217e-11	1.5495e-08	-6.77818	3.4472e-14	2.51789e-11	7.58031	Cells_EBV-transformed_lymphocytes	1.4443e-12	3.62989e-09	-7.07974	1.60294e-51	1.12703e-47	-15.1007	Brain_Cerebellum	4.73025e-13	5.56368e-10	7.23283	1.60294e-51	3.62121e-47	15.1007	NA	NA	NA	NA	NA	NA	1	1	1	0	3	2.2693	-7.67629	-2.344	15.5206	2.51792	-15.398	NA	NA	0.02325	1.6376e-14	0.0190782	2.51551e-54	0.0118049	1.68858e-53	NA	NA	0.450648	9.26268e-12	0.479426	2.62543e-50	0.366485	3.91407e-49	NA	NA
PGAP3	1.217e-11	1.5495e-08	-6.77818	3.4472e-14	2.51789e-11	7.58031	Cells_EBV-transformed_lymphocytes	1.4443e-12	3.62989e-09	-7.07974	1.60294e-51	1.12703e-47	-15.1007	Brain_Cortex	4.67118e-13	9.42824e-10	-7.23454	2.45955e-49	4.76416e-45	-14.7651	NA	NA	NA	NA	NA	NA	1	1	1	0	3	2.2693	-7.67629	-2.344	15.5206	-2.55001	15.0473	NA	NA	0.02325	1.6376e-14	0.0190782	2.51551e-54	0.0107718	3.59654e-51	NA	NA	0.450648	9.26268e-12	0.479426	2.62543e-50	0.356656	1.65423e-47	NA	NA
PGAP3	1.217e-11	1.5495e-08	-6.77818	3.4472e-14	2.51789e-11	7.58031	Cells_EBV-transformed_lymphocytes	1.4443e-12	3.62989e-09	-7.07974	1.60294e-51	1.12703e-47	-15.1007	Brain_Frontal_Cortex_BA9	4.73025e-13	8.63707e-10	7.23283	1.60294e-51	2.81765e-47	15.1007	NA	NA	NA	NA	NA	NA	1	1	1	0	3	2.2693	-7.67629	-2.344	15.5206	2.51792	-15.398	NA	NA	0.02325	1.6376e-14	0.0190782	2.51551e-54	0.0118049	1.68858e-53	NA	NA	0.450648	9.26268e-12	0.479426	2.62543e-50	0.391884	2.10735e-49	NA	NA
PGAP3	1.217e-11	1.5495e-08	-6.77818	3.4472e-14	2.51789e-11	7.58031	Cells_EBV-transformed_lymphocytes	1.4443e-12	3.62989e-09	-7.07974	1.60294e-51	1.12703e-47	-15.1007	Brain_Hypothalamus	3.90864e-11	8.9544e-08	-6.6075	3.37372e-47	5.55314e-43	-14.4295	NA	NA	NA	NA	NA	NA	1	1	1	0	3	2.2693	-7.67629	-2.344	15.5206	-1.94195	14.9007	NA	NA	0.02325	1.6376e-14	0.0190782	2.51551e-54	0.0521435	3.261e-50	NA	NA	0.450648	9.26268e-12	0.479426	2.62543e-50	0.583752	3.85972e-46	NA	NA
PGAP3	1.217e-11	1.5495e-08	-6.77818	3.4472e-14	2.51789e-11	7.58031	Cells_EBV-transformed_lymphocytes	1.4443e-12	3.62989e-09	-7.07974	1.60294e-51	1.12703e-47	-15.1007	Brain_Nucleus_accumbens_basal_ganglia	4.67118e-13	1.0345e-09	-7.23454	2.45955e-49	4.40777e-45	-14.7651	NA	NA	NA	NA	NA	NA	1	1	1	0	3	2.2693	-7.67629	-2.344	15.5206	-2.55001	15.0473	NA	NA	0.02325	1.6376e-14	0.0190782	2.51551e-54	0.0107718	3.59654e-51	NA	NA	0.450648	9.26268e-12	0.479426	2.62543e-50	0.373168	2.30565e-47	NA	NA
PGAP3	1.217e-11	1.5495e-08	-6.77818	3.4472e-14	2.51789e-11	7.58031	Cells_EBV-transformed_lymphocytes	1.4443e-12	3.62989e-09	-7.07974	1.60294e-51	1.12703e-47	-15.1007	Brain_Putamen_basal_ganglia	4.73025e-13	9.08465e-10	7.23283	1.60294e-51	2.48713e-47	15.1007	NA	NA	NA	NA	NA	NA	1	1	1	0	3	2.2693	-7.67629	-2.344	15.5206	2.51792	-15.398	NA	NA	0.02325	1.6376e-14	0.0190782	2.51551e-54	0.0118049	1.68858e-53	NA	NA	0.450648	9.26268e-12	0.479426	2.62543e-50	0.394436	3.7554e-49	NA	NA
PGAP3	1.217e-11	1.5495e-08	-6.77818	3.4472e-14	2.51789e-11	7.58031	Cells_EBV-transformed_lymphocytes	1.4443e-12	3.62989e-09	-7.07974	1.60294e-51	1.12703e-47	-15.1007	Brain_Spinal_cord_cervical_c-1	4.67118e-13	9.04001e-10	-7.23454	2.45955e-49	1.92472e-45	-14.7651	NA	NA	NA	NA	NA	NA	1	1	1	0	3	2.2693	-7.67629	-2.344	15.5206	-2.55001	15.0473	NA	NA	0.02325	1.6376e-14	0.0190782	2.51551e-54	0.0107718	3.59654e-51	NA	NA	0.450648	9.26268e-12	0.479426	2.62543e-50	0.384906	2.68398e-47	NA	NA
PGAP3	1.217e-11	1.5495e-08	-6.77818	3.4472e-14	2.51789e-11	7.58031	Cells_EBV-transformed_lymphocytes	1.4443e-12	3.62989e-09	-7.07974	1.60294e-51	1.12703e-47	-15.1007	Breast_Mammary_Tissue	1.44693e-13	2.20762e-10	7.39195	1.60294e-51	1.33536e-47	15.1007	NA	NA	NA	NA	NA	NA	1	1	1	0	3	2.2693	-7.67629	-2.344	15.5206	2.68617	-15.392	NA	NA	0.02325	1.6376e-14	0.0190782	2.51551e-54	0.00722763	1.85296e-53	NA	NA	0.450648	9.26268e-12	0.479426	2.62543e-50	0.311235	1.63283e-49	NA	NA
PGAP3	1.217e-11	1.5495e-08	-6.77818	3.4472e-14	2.51789e-11	7.58031	Cells_EBV-transformed_lymphocytes	1.4443e-12	3.62989e-09	-7.07974	1.60294e-51	1.12703e-47	-15.1007	Cells_Cultured_fibroblasts	1.44693e-13	2.24676e-10	7.39195	1.60294e-51	8.29082e-48	15.1007	NA	NA	NA	NA	NA	NA	1	1	1	0	3	2.2693	-7.67629	-2.344	15.5206	2.68617	-15.392	NA	NA	0.02325	1.6376e-14	0.0190782	2.51551e-54	0.00722763	1.85296e-53	NA	NA	0.450648	9.26268e-12	0.479426	2.62543e-50	0.305437	7.77212e-50	NA	NA
PGAP3	1.217e-11	1.5495e-08	-6.77818	3.4472e-14	2.51789e-11	7.58031	Cells_EBV-transformed_lymphocytes	1.4443e-12	3.62989e-09	-7.07974	1.60294e-51	1.12703e-47	-15.1007	Cells_EBV-transformed_lymphocytes	4.67118e-13	6.81255e-10	-7.23454	2.45955e-49	1.00596e-45	-14.7651	NA	NA	NA	NA	NA	NA	1	1	1	0	3	2.2693	-7.67629	-2.344	15.5206	-2.55001	15.0473	NA	NA	0.02325	1.6376e-14	0.0190782	2.51551e-54	0.0107718	3.59654e-51	NA	NA	0.450648	9.26268e-12	0.479426	2.62543e-50	0.356956	1.74426e-47	NA	NA
PGAP3	1.217e-11	1.5495e-08	-6.77818	3.4472e-14	2.51789e-11	7.58031	Cells_EBV-transformed_lymphocytes	1.4443e-12	3.62989e-09	-7.07974	1.60294e-51	1.12703e-47	-15.1007	Colon_Sigmoid	4.67118e-13	7.36807e-10	-7.23454	2.45955e-49	1.13572e-45	-14.7651	NA	NA	NA	NA	NA	NA	1	1	1	0	3	2.2693	-7.67629	-2.344	15.5206	-2.55001	15.0473	NA	NA	0.02325	1.6376e-14	0.0190782	2.51551e-54	0.0107718	3.59654e-51	NA	NA	0.450648	9.26268e-12	0.479426	2.62543e-50	0.361279	1.96101e-47	NA	NA
PGAP3	1.217e-11	1.5495e-08	-6.77818	3.4472e-14	2.51789e-11	7.58031	Cells_EBV-transformed_lymphocytes	1.4443e-12	3.62989e-09	-7.07974	1.60294e-51	1.12703e-47	-15.1007	Colon_Transverse	1.99187e-13	4.10298e-10	7.34934	2.92043e-52	2.22965e-48	15.2125	NA	NA	NA	NA	NA	NA	1	1	1	0	3	2.2693	-7.67629	-2.344	15.5206	2.64022	-15.4415	NA	NA	0.02325	1.6376e-14	0.0190782	2.51551e-54	0.00828534	8.60333e-54	NA	NA	0.450648	9.26268e-12	0.479426	2.62543e-50	0.333276	9.31225e-50	NA	NA
PGAP3	1.217e-11	1.5495e-08	-6.77818	3.4472e-14	2.51789e-11	7.58031	Cells_EBV-transformed_lymphocytes	1.4443e-12	3.62989e-09	-7.07974	1.60294e-51	1.12703e-47	-15.1007	Esophagus_Gastroesophageal_Junction	4.67118e-13	5.12862e-10	7.23454	2.45955e-49	1.1248e-45	14.7651	NA	NA	NA	NA	NA	NA	1	1	1	0	3	2.2693	-7.67629	-2.344	15.5206	2.55001	-15.0473	NA	NA	0.02325	1.6376e-14	0.0190782	2.51551e-54	0.0107718	3.59654e-51	NA	NA	0.450648	9.26268e-12	0.479426	2.62543e-50	0.358955	1.16244e-47	NA	NA
PGAP3	1.217e-11	1.5495e-08	-6.77818	3.4472e-14	2.51789e-11	7.58031	Cells_EBV-transformed_lymphocytes	1.4443e-12	3.62989e-09	-7.07974	1.60294e-51	1.12703e-47	-15.1007	Esophagus_Mucosa	3.91394e-11	3.52192e-08	-6.6073	1.6971e-46	1.16828e-42	-14.3177	NA	NA	NA	NA	NA	NA	1	1	1	0	3	2.2693	-7.67629	-2.344	15.5206	-1.95453	14.8682	NA	NA	0.02325	1.6376e-14	0.0190782	2.51551e-54	0.0506387	5.30248e-50	NA	NA	0.450648	9.26268e-12	0.479426	2.62543e-50	0.578851	2.21742e-46	NA	NA
PGAP3	1.217e-11	1.5495e-08	-6.77818	3.4472e-14	2.51789e-11	7.58031	Cells_EBV-transformed_lymphocytes	1.4443e-12	3.62989e-09	-7.07974	1.60294e-51	1.12703e-47	-15.1007	Esophagus_Muscularis	4.67118e-13	6.25955e-10	-7.23454	2.45955e-49	1.39168e-45	-14.7651	NA	NA	NA	NA	NA	NA	1	1	1	0	3	2.2693	-7.67629	-2.344	15.5206	-2.55001	15.0473	NA	NA	0.02325	1.6376e-14	0.0190782	2.51551e-54	0.0107718	3.59654e-51	NA	NA	0.450648	9.26268e-12	0.479426	2.62543e-50	0.359122	1.43533e-47	NA	NA
PGAP3	1.217e-11	1.5495e-08	-6.77818	3.4472e-14	2.51789e-11	7.58031	Cells_EBV-transformed_lymphocytes	1.4443e-12	3.62989e-09	-7.07974	1.60294e-51	1.12703e-47	-15.1007	Heart_Atrial_Appendage	4.73025e-13	7.60206e-10	7.23283	1.60294e-51	6.46595e-48	15.1007	NA	NA	NA	NA	NA	NA	1	1	1	0	3	2.2693	-7.67629	-2.344	15.5206	2.51792	-15.398	NA	NA	0.02325	1.6376e-14	0.0190782	2.51551e-54	0.0118049	1.68858e-53	NA	NA	0.450648	9.26268e-12	0.479426	2.62543e-50	0.362752	9.67692e-50	NA	NA
PGAP3	1.217e-11	1.5495e-08	-6.77818	3.4472e-14	2.51789e-11	7.58031	Cells_EBV-transformed_lymphocytes	1.4443e-12	3.62989e-09	-7.07974	1.60294e-51	1.12703e-47	-15.1007	Heart_Left_Ventricle	1.44693e-13	2.64077e-10	7.39195	1.60294e-51	1.29398e-47	15.1007	NA	NA	NA	NA	NA	NA	1	1	1	0	3	2.2693	-7.67629	-2.344	15.5206	2.68617	-15.392	NA	NA	0.02325	1.6376e-14	0.0190782	2.51551e-54	0.00722763	1.85296e-53	NA	NA	0.450648	9.26268e-12	0.479426	2.62543e-50	0.324192	8.52882e-50	NA	NA
PGAP3	1.217e-11	1.5495e-08	-6.77818	3.4472e-14	2.51789e-11	7.58031	Cells_EBV-transformed_lymphocytes	1.4443e-12	3.62989e-09	-7.07974	1.60294e-51	1.12703e-47	-15.1007	Kidney_Cortex	1.44693e-13	1.81869e-10	7.39195	1.60294e-51	2.05433e-47	15.1007	NA	NA	NA	NA	NA	NA	1	1	1	0	3	2.2693	-7.67629	-2.344	15.5206	2.68617	-15.392	NA	NA	0.02325	1.6376e-14	0.0190782	2.51551e-54	0.00722763	1.85296e-53	NA	NA	0.450648	9.26268e-12	0.479426	2.62543e-50	0.317164	1.14414e-49	NA	NA
PGAP3	1.217e-11	1.5495e-08	-6.77818	3.4472e-14	2.51789e-11	7.58031	Cells_EBV-transformed_lymphocytes	1.4443e-12	3.62989e-09	-7.07974	1.60294e-51	1.12703e-47	-15.1007	Liver	9.687e-12	1.36185e-08	6.81108	6.62372e-48	9.67395e-44	14.5414	NA	NA	NA	NA	NA	NA	1	1	1	0	3	2.2693	-7.67629	-2.344	15.5206	2.25414	-14.8899	NA	NA	0.02325	1.6376e-14	0.0190782	2.51551e-54	0.0241874	3.83434e-50	NA	NA	0.450648	9.26268e-12	0.479426	2.62543e-50	0.477576	1.98398e-46	NA	NA
PGAP3	1.217e-11	1.5495e-08	-6.77818	3.4472e-14	2.51789e-11	7.58031	Cells_EBV-transformed_lymphocytes	1.4443e-12	3.62989e-09	-7.07974	1.60294e-51	1.12703e-47	-15.1007	Lung	4.67118e-13	6.28068e-10	-7.23454	2.45955e-49	2.05012e-45	-14.7651	NA	NA	NA	NA	NA	NA	1	1	1	0	3	2.2693	-7.67629	-2.344	15.5206	-2.55001	15.0473	NA	NA	0.02325	1.6376e-14	0.0190782	2.51551e-54	0.0107718	3.59654e-51	NA	NA	0.450648	9.26268e-12	0.479426	2.62543e-50	0.345982	1.58527e-47	NA	NA
PGAP3	1.217e-11	1.5495e-08	-6.77818	3.4472e-14	2.51789e-11	7.58031	Cells_EBV-transformed_lymphocytes	1.4443e-12	3.62989e-09	-7.07974	1.60294e-51	1.12703e-47	-15.1007	Muscle_Skeletal	4.67118e-13	7.52371e-10	-7.23454	2.45955e-49	2.21778e-45	-14.7651	NA	NA	NA	NA	NA	NA	1	1	1	0	3	2.2693	-7.67629	-2.344	15.5206	-2.55001	15.0473	NA	NA	0.02325	1.6376e-14	0.0190782	2.51551e-54	0.0107718	3.59654e-51	NA	NA	0.450648	9.26268e-12	0.479426	2.62543e-50	0.360679	2.27967e-47	NA	NA
PGAP3	1.217e-11	1.5495e-08	-6.77818	3.4472e-14	2.51789e-11	7.58031	Cells_EBV-transformed_lymphocytes	1.4443e-12	3.62989e-09	-7.07974	1.60294e-51	1.12703e-47	-15.1007	Nerve_Tibial	1.44693e-13	2.08804e-10	7.39195	1.60294e-51	1.38708e-47	15.1007	NA	NA	NA	NA	NA	NA	1	1	1	0	3	2.2693	-7.67629	-2.344	15.5206	2.68617	-15.392	NA	NA	0.02325	1.6376e-14	0.0190782	2.51551e-54	0.00722763	1.85296e-53	NA	NA	0.450648	9.26268e-12	0.479426	2.62543e-50	0.312057	1.12175e-49	NA	NA
PGAP3	1.217e-11	1.5495e-08	-6.77818	3.4472e-14	2.51789e-11	7.58031	Cells_EBV-transformed_lymphocytes	1.4443e-12	3.62989e-09	-7.07974	1.60294e-51	1.12703e-47	-15.1007	Ovary	1.44693e-13	2.73623e-10	7.39195	1.60294e-51	3.58402e-47	15.1007	NA	NA	NA	NA	NA	NA	1	1	1	0	3	2.2693	-7.67629	-2.344	15.5206	2.68617	-15.392	NA	NA	0.02325	1.6376e-14	0.0190782	2.51551e-54	0.00722763	1.85296e-53	NA	NA	0.450648	9.26268e-12	0.479426	2.62543e-50	0.298305	1.96433e-49	NA	NA
PGAP3	1.217e-11	1.5495e-08	-6.77818	3.4472e-14	2.51789e-11	7.58031	Cells_EBV-transformed_lymphocytes	1.4443e-12	3.62989e-09	-7.07974	1.60294e-51	1.12703e-47	-15.1007	Pituitary	1.44693e-13	3.8346e-10	7.39195	1.60294e-51	3.76916e-47	15.1007	NA	NA	NA	NA	NA	NA	1	1	1	0	3	2.2693	-7.67629	-2.344	15.5206	2.68617	-15.392	NA	NA	0.02325	1.6376e-14	0.0190782	2.51551e-54	0.00722763	1.85296e-53	NA	NA	0.450648	9.26268e-12	0.479426	2.62543e-50	0.320661	1.5507e-49	NA	NA
PGAP3	1.217e-11	1.5495e-08	-6.77818	3.4472e-14	2.51789e-11	7.58031	Cells_EBV-transformed_lymphocytes	1.4443e-12	3.62989e-09	-7.07974	1.60294e-51	1.12703e-47	-15.1007	Prostate	8.27326e-12	9.83864e-09	-6.83373	2.45955e-49	2.81865e-45	-14.7651	NA	NA	NA	NA	NA	NA	1	1	1	0	3	2.2693	-7.67629	-2.344	15.5206	-2.155	15.2244	NA	NA	0.02325	1.6376e-14	0.0190782	2.51551e-54	0.0311619	2.43528e-52	NA	NA	0.450648	9.26268e-12	0.479426	2.62543e-50	0.506485	1.99181e-48	NA	NA
PGAP3	1.217e-11	1.5495e-08	-6.77818	3.4472e-14	2.51789e-11	7.58031	Cells_EBV-transformed_lymphocytes	1.4443e-12	3.62989e-09	-7.07974	1.60294e-51	1.12703e-47	-15.1007	Skin_Not_Sun_Exposed_Suprapubic	1.44693e-13	2.56082e-10	7.39195	1.60294e-51	1.26478e-47	15.1007	NA	NA	NA	NA	NA	NA	1	1	1	0	3	2.2693	-7.67629	-2.344	15.5206	2.68617	-15.392	NA	NA	0.02325	1.6376e-14	0.0190782	2.51551e-54	0.00722763	1.85296e-53	NA	NA	0.450648	9.26268e-12	0.479426	2.62543e-50	0.300467	8.85028e-50	NA	NA
PGAP3	1.217e-11	1.5495e-08	-6.77818	3.4472e-14	2.51789e-11	7.58031	Cells_EBV-transformed_lymphocytes	1.4443e-12	3.62989e-09	-7.07974	1.60294e-51	1.12703e-47	-15.1007	Skin_Sun_Exposed_Lower_leg	4.67118e-13	6.00097e-10	-7.23454	2.45955e-49	1.47014e-45	-14.7651	NA	NA	NA	NA	NA	NA	1	1	1	0	3	2.2693	-7.67629	-2.344	15.5206	-2.55001	15.0473	NA	NA	0.02325	1.6376e-14	0.0190782	2.51551e-54	0.0107718	3.59654e-51	NA	NA	0.450648	9.26268e-12	0.479426	2.62543e-50	0.346338	1.51684e-47	NA	NA
PGAP3	1.217e-11	1.5495e-08	-6.77818	3.4472e-14	2.51789e-11	7.58031	Cells_EBV-transformed_lymphocytes	1.4443e-12	3.62989e-09	-7.07974	1.60294e-51	1.12703e-47	-15.1007	Small_Intestine_Terminal_Ileum	1.44693e-13	2.80627e-10	7.39195	1.60294e-51	1.71387e-47	15.1007	NA	NA	NA	NA	NA	NA	1	1	1	0	3	2.2693	-7.67629	-2.344	15.5206	2.68617	-15.392	NA	NA	0.02325	1.6376e-14	0.0190782	2.51551e-54	0.00722763	1.85296e-53	NA	NA	0.450648	9.26268e-12	0.479426	2.62543e-50	0.313291	1.88977e-49	NA	NA
PGAP3	1.217e-11	1.5495e-08	-6.77818	3.4472e-14	2.51789e-11	7.58031	Cells_EBV-transformed_lymphocytes	1.4443e-12	3.62989e-09	-7.07974	1.60294e-51	1.12703e-47	-15.1007	Spleen	1.99187e-13	3.11989e-10	7.34934	2.92043e-52	3.21131e-48	15.2125	NA	NA	NA	NA	NA	NA	1	1	1	0	3	2.2693	-7.67629	-2.344	15.5206	2.64022	-15.4415	NA	NA	0.02325	1.6376e-14	0.0190782	2.51551e-54	0.00828534	8.60333e-54	NA	NA	0.450648	9.26268e-12	0.479426	2.62543e-50	0.31524	1.24628e-49	NA	NA
PGAP3	1.217e-11	1.5495e-08	-6.77818	3.4472e-14	2.51789e-11	7.58031	Cells_EBV-transformed_lymphocytes	1.4443e-12	3.62989e-09	-7.07974	1.60294e-51	1.12703e-47	-15.1007	Stomach	4.67118e-13	6.08693e-10	-7.23454	2.45955e-49	1.22043e-45	-14.7651	NA	NA	NA	NA	NA	NA	1	1	1	0	3	2.2693	-7.67629	-2.344	15.5206	-2.55001	15.0473	NA	NA	0.02325	1.6376e-14	0.0190782	2.51551e-54	0.0107718	3.59654e-51	NA	NA	0.450648	9.26268e-12	0.479426	2.62543e-50	0.358653	1.70242e-47	NA	NA
PGAP3	1.217e-11	1.5495e-08	-6.77818	3.4472e-14	2.51789e-11	7.58031	Cells_EBV-transformed_lymphocytes	1.4443e-12	3.62989e-09	-7.07974	1.60294e-51	1.12703e-47	-15.1007	Testis	3.90864e-11	7.17979e-08	-6.6075	3.37372e-47	4.32375e-43	-14.4295	NA	NA	NA	NA	NA	NA	1	1	1	0	3	2.2693	-7.67629	-2.344	15.5206	-1.94195	14.9007	NA	NA	0.02325	1.6376e-14	0.0190782	2.51551e-54	0.0521435	3.261e-50	NA	NA	0.450648	9.26268e-12	0.479426	2.62543e-50	0.605111	2.96528e-46	NA	NA
PGAP3	1.217e-11	1.5495e-08	-6.77818	3.4472e-14	2.51789e-11	7.58031	Cells_EBV-transformed_lymphocytes	1.4443e-12	3.62989e-09	-7.07974	1.60294e-51	1.12703e-47	-15.1007	Uterus	3.91394e-11	3.74138e-08	-6.6073	1.6971e-46	9.06504e-43	-14.3177	NA	NA	NA	NA	NA	NA	1	1	1	0	3	2.2693	-7.67629	-2.344	15.5206	-1.95453	14.8682	NA	NA	0.02325	1.6376e-14	0.0190782	2.51551e-54	0.0506387	5.30248e-50	NA	NA	0.450648	9.26268e-12	0.479426	2.62543e-50	0.574536	2.6888e-46	NA	NA
PGAP3	1.217e-11	1.5495e-08	-6.77818	3.4472e-14	2.51789e-11	7.58031	Cells_EBV-transformed_lymphocytes	1.4443e-12	3.62989e-09	-7.07974	1.60294e-51	1.12703e-47	-15.1007	Vagina	1.44693e-13	2.44974e-10	7.39195	1.60294e-51	3.19515e-47	15.1007	NA	NA	NA	NA	NA	NA	1	1	1	0	3	2.2693	-7.67629	-2.344	15.5206	2.68617	-15.392	NA	NA	0.02325	1.6376e-14	0.0190782	2.51551e-54	0.00722763	1.85296e-53	NA	NA	0.450648	9.26268e-12	0.479426	2.62543e-50	0.325134	1.76106e-49	NA	NA
PGAP3	1.217e-11	1.5495e-08	-6.77818	3.4472e-14	2.51789e-11	7.58031	Cells_EBV-transformed_lymphocytes	1.4443e-12	3.62989e-09	-7.07974	1.60294e-51	1.12703e-47	-15.1007	Whole_Blood	4.73025e-13	7.23491e-10	7.23283	1.60294e-51	2.16237e-47	15.1007	NA	NA	NA	NA	NA	NA	1	1	1	0	3	2.2693	-7.67629	-2.344	15.5206	2.51792	-15.398	NA	NA	0.02325	1.6376e-14	0.0190782	2.51551e-54	0.0118049	1.68858e-53	NA	NA	0.450648	9.26268e-12	0.479426	2.62543e-50	0.389763	1.62585e-49	NA	NA
PGAP3	1.217e-11	1.5495e-08	-6.77818	3.4472e-14	2.51789e-11	7.58031	Cells_EBV-transformed_lymphocytes	1.4443e-12	3.62989e-09	-7.07974	1.60294e-51	1.12703e-47	-15.1007	smultixcan	1.43422e-12	2.59242e-09	6.73494	3.4738e-49	1.86316e-45	14.7371	NA	NA	NA	NA	NA	NA	1	1	1	0	3	2.2693	-7.67629	-2.344	15.5206	2.33109	-14.3114	NA	NA	0.02325	1.6376e-14	0.0190782	2.51551e-54	0.0150237	6.55975e-52	NA	NA	0.450648	9.26268e-12	0.479426	2.62543e-50	0.389557	3.10491e-48	NA	NA
PGAP3	1.217e-11	1.5495e-08	-6.77818	3.4472e-14	2.51789e-11	7.58031	Colon_Sigmoid	9.687e-12	1.28902e-08	-6.81108	6.62372e-48	5.76926e-44	-14.5414	Adipose_Subcutaneous	3.91394e-11	3.04402e-08	-6.6073	1.6971e-46	5.93086e-43	-14.3177	NA	NA	NA	NA	NA	NA	1	1	1	0	3	2.2693	-7.67629	-2.25414	14.8899	-1.95453	14.8682	NA	NA	0.02325	1.6376e-14	0.0241874	3.83434e-50	0.0506387	5.30248e-50	NA	NA	0.450648	9.26268e-12	0.496047	4.76647e-46	0.587356	2.26999e-46	NA	NA
PGAP3	1.217e-11	1.5495e-08	-6.77818	3.4472e-14	2.51789e-11	7.58031	Colon_Sigmoid	9.687e-12	1.28902e-08	-6.81108	6.62372e-48	5.76926e-44	-14.5414	Adipose_Visceral_Omentum	1.44693e-13	2.27978e-10	7.39195	1.60294e-51	9.40807e-48	15.1007	NA	NA	NA	NA	NA	NA	1	1	1	0	3	2.2693	-7.67629	-2.25414	14.8899	2.68617	-15.392	NA	NA	0.02325	1.6376e-14	0.0241874	3.83434e-50	0.00722763	1.85296e-53	NA	NA	0.450648	9.26268e-12	0.496047	4.76647e-46	0.312459	1.02129e-49	NA	NA
PGAP3	1.217e-11	1.5495e-08	-6.77818	3.4472e-14	2.51789e-11	7.58031	Colon_Sigmoid	9.687e-12	1.28902e-08	-6.81108	6.62372e-48	5.76926e-44	-14.5414	Adrenal_Gland	4.67118e-13	8.07896e-10	-7.23454	2.45955e-49	1.24201e-45	-14.7651	NA	NA	NA	NA	NA	NA	1	1	1	0	3	2.2693	-7.67629	-2.25414	14.8899	-2.55001	15.0473	NA	NA	0.02325	1.6376e-14	0.0241874	3.83434e-50	0.0107718	3.59654e-51	NA	NA	0.450648	9.26268e-12	0.496047	4.76647e-46	0.367324	1.72077e-47	NA	NA
PGAP3	1.217e-11	1.5495e-08	-6.77818	3.4472e-14	2.51789e-11	7.58031	Colon_Sigmoid	9.687e-12	1.28902e-08	-6.81108	6.62372e-48	5.76926e-44	-14.5414	Artery_Aorta	1.7068e-10	1.15467e-07	-6.38564	4.44477e-41	1.67338e-37	-13.4228	NA	NA	NA	NA	NA	NA	1	1	1	0	3	2.2693	-7.67629	-2.25414	14.8899	-1.88233	13.9191	NA	NA	0.02325	1.6376e-14	0.0241874	3.83434e-50	0.059791	4.85064e-44	NA	NA	0.450648	9.26268e-12	0.496047	4.76647e-46	0.607378	1.29266e-40	NA	NA
PGAP3	1.217e-11	1.5495e-08	-6.77818	3.4472e-14	2.51789e-11	7.58031	Colon_Sigmoid	9.687e-12	1.28902e-08	-6.81108	6.62372e-48	5.76926e-44	-14.5414	Artery_Coronary	4.73025e-13	6.2102e-10	7.23283	1.60294e-51	3.58659e-47	15.1007	NA	NA	NA	NA	NA	NA	1	1	1	0	3	2.2693	-7.67629	-2.25414	14.8899	2.51792	-15.398	NA	NA	0.02325	1.6376e-14	0.0241874	3.83434e-50	0.0118049	1.68858e-53	NA	NA	0.450648	9.26268e-12	0.496047	4.76647e-46	0.369392	1.34027e-49	NA	NA
PGAP3	1.217e-11	1.5495e-08	-6.77818	3.4472e-14	2.51789e-11	7.58031	Colon_Sigmoid	9.687e-12	1.28902e-08	-6.81108	6.62372e-48	5.76926e-44	-14.5414	Artery_Tibial	4.67118e-13	5.92426e-10	-7.23454	2.45955e-49	1.41873e-45	-14.7651	NA	NA	NA	NA	NA	NA	1	1	1	0	3	2.2693	-7.67629	-2.25414	14.8899	-2.55001	15.0473	NA	NA	0.02325	1.6376e-14	0.0241874	3.83434e-50	0.0107718	3.59654e-51	NA	NA	0.450648	9.26268e-12	0.496047	4.76647e-46	0.365775	1.16611e-47	NA	NA
PGAP3	1.217e-11	1.5495e-08	-6.77818	3.4472e-14	2.51789e-11	7.58031	Colon_Sigmoid	9.687e-12	1.28902e-08	-6.81108	6.62372e-48	5.76926e-44	-14.5414	Brain_Anterior_cingulate_cortex_BA24	8.27326e-12	1.61614e-08	6.83373	2.45955e-49	3.88118e-45	14.7651	NA	NA	NA	NA	NA	NA	1	1	1	0	3	2.2693	-7.67629	-2.25414	14.8899	2.155	-15.2244	NA	NA	0.02325	1.6376e-14	0.0241874	3.83434e-50	0.0311619	2.43528e-52	NA	NA	0.450648	9.26268e-12	0.496047	4.76647e-46	0.51774	5.50909e-48	NA	NA
PGAP3	1.217e-11	1.5495e-08	-6.77818	3.4472e-14	2.51789e-11	7.58031	Colon_Sigmoid	9.687e-12	1.28902e-08	-6.81108	6.62372e-48	5.76926e-44	-14.5414	Brain_Caudate_basal_ganglia	4.67118e-13	1.01377e-09	-7.23454	2.45955e-49	2.1558e-45	-14.7651	NA	NA	NA	NA	NA	NA	1	1	1	0	3	2.2693	-7.67629	-2.25414	14.8899	-2.55001	15.0473	NA	NA	0.02325	1.6376e-14	0.0241874	3.83434e-50	0.0107718	3.59654e-51	NA	NA	0.450648	9.26268e-12	0.496047	4.76647e-46	0.370538	2.25917e-47	NA	NA
PGAP3	1.217e-11	1.5495e-08	-6.77818	3.4472e-14	2.51789e-11	7.58031	Colon_Sigmoid	9.687e-12	1.28902e-08	-6.81108	6.62372e-48	5.76926e-44	-14.5414	Brain_Cerebellar_Hemisphere	4.67118e-13	7.70822e-10	-7.23454	2.45955e-49	2.69555e-45	-14.7651	NA	NA	NA	NA	NA	NA	1	1	1	0	3	2.2693	-7.67629	-2.25414	14.8899	-2.55001	15.0473	NA	NA	0.02325	1.6376e-14	0.0241874	3.83434e-50	0.0107718	3.59654e-51	NA	NA	0.450648	9.26268e-12	0.496047	4.76647e-46	0.341553	2.80629e-47	NA	NA
PGAP3	1.217e-11	1.5495e-08	-6.77818	3.4472e-14	2.51789e-11	7.58031	Colon_Sigmoid	9.687e-12	1.28902e-08	-6.81108	6.62372e-48	5.76926e-44	-14.5414	Brain_Cerebellum	4.73025e-13	5.56368e-10	7.23283	1.60294e-51	3.62121e-47	15.1007	NA	NA	NA	NA	NA	NA	1	1	1	0	3	2.2693	-7.67629	-2.25414	14.8899	2.51792	-15.398	NA	NA	0.02325	1.6376e-14	0.0241874	3.83434e-50	0.0118049	1.68858e-53	NA	NA	0.450648	9.26268e-12	0.496047	4.76647e-46	0.366485	3.91407e-49	NA	NA
PGAP3	1.217e-11	1.5495e-08	-6.77818	3.4472e-14	2.51789e-11	7.58031	Colon_Sigmoid	9.687e-12	1.28902e-08	-6.81108	6.62372e-48	5.76926e-44	-14.5414	Brain_Cortex	4.67118e-13	9.42824e-10	-7.23454	2.45955e-49	4.76416e-45	-14.7651	NA	NA	NA	NA	NA	NA	1	1	1	0	3	2.2693	-7.67629	-2.25414	14.8899	-2.55001	15.0473	NA	NA	0.02325	1.6376e-14	0.0241874	3.83434e-50	0.0107718	3.59654e-51	NA	NA	0.450648	9.26268e-12	0.496047	4.76647e-46	0.356656	1.65423e-47	NA	NA
PGAP3	1.217e-11	1.5495e-08	-6.77818	3.4472e-14	2.51789e-11	7.58031	Colon_Sigmoid	9.687e-12	1.28902e-08	-6.81108	6.62372e-48	5.76926e-44	-14.5414	Brain_Frontal_Cortex_BA9	4.73025e-13	8.63707e-10	7.23283	1.60294e-51	2.81765e-47	15.1007	NA	NA	NA	NA	NA	NA	1	1	1	0	3	2.2693	-7.67629	-2.25414	14.8899	2.51792	-15.398	NA	NA	0.02325	1.6376e-14	0.0241874	3.83434e-50	0.0118049	1.68858e-53	NA	NA	0.450648	9.26268e-12	0.496047	4.76647e-46	0.391884	2.10735e-49	NA	NA
PGAP3	1.217e-11	1.5495e-08	-6.77818	3.4472e-14	2.51789e-11	7.58031	Colon_Sigmoid	9.687e-12	1.28902e-08	-6.81108	6.62372e-48	5.76926e-44	-14.5414	Brain_Hypothalamus	3.90864e-11	8.9544e-08	-6.6075	3.37372e-47	5.55314e-43	-14.4295	NA	NA	NA	NA	NA	NA	1	1	1	0	3	2.2693	-7.67629	-2.25414	14.8899	-1.94195	14.9007	NA	NA	0.02325	1.6376e-14	0.0241874	3.83434e-50	0.0521435	3.261e-50	NA	NA	0.450648	9.26268e-12	0.496047	4.76647e-46	0.583752	3.85972e-46	NA	NA
PGAP3	1.217e-11	1.5495e-08	-6.77818	3.4472e-14	2.51789e-11	7.58031	Colon_Sigmoid	9.687e-12	1.28902e-08	-6.81108	6.62372e-48	5.76926e-44	-14.5414	Brain_Nucleus_accumbens_basal_ganglia	4.67118e-13	1.0345e-09	-7.23454	2.45955e-49	4.40777e-45	-14.7651	NA	NA	NA	NA	NA	NA	1	1	1	0	3	2.2693	-7.67629	-2.25414	14.8899	-2.55001	15.0473	NA	NA	0.02325	1.6376e-14	0.0241874	3.83434e-50	0.0107718	3.59654e-51	NA	NA	0.450648	9.26268e-12	0.496047	4.76647e-46	0.373168	2.30565e-47	NA	NA
PGAP3	1.217e-11	1.5495e-08	-6.77818	3.4472e-14	2.51789e-11	7.58031	Colon_Sigmoid	9.687e-12	1.28902e-08	-6.81108	6.62372e-48	5.76926e-44	-14.5414	Brain_Putamen_basal_ganglia	4.73025e-13	9.08465e-10	7.23283	1.60294e-51	2.48713e-47	15.1007	NA	NA	NA	NA	NA	NA	1	1	1	0	3	2.2693	-7.67629	-2.25414	14.8899	2.51792	-15.398	NA	NA	0.02325	1.6376e-14	0.0241874	3.83434e-50	0.0118049	1.68858e-53	NA	NA	0.450648	9.26268e-12	0.496047	4.76647e-46	0.394436	3.7554e-49	NA	NA
PGAP3	1.217e-11	1.5495e-08	-6.77818	3.4472e-14	2.51789e-11	7.58031	Colon_Sigmoid	9.687e-12	1.28902e-08	-6.81108	6.62372e-48	5.76926e-44	-14.5414	Brain_Spinal_cord_cervical_c-1	4.67118e-13	9.04001e-10	-7.23454	2.45955e-49	1.92472e-45	-14.7651	NA	NA	NA	NA	NA	NA	1	1	1	0	3	2.2693	-7.67629	-2.25414	14.8899	-2.55001	15.0473	NA	NA	0.02325	1.6376e-14	0.0241874	3.83434e-50	0.0107718	3.59654e-51	NA	NA	0.450648	9.26268e-12	0.496047	4.76647e-46	0.384906	2.68398e-47	NA	NA
PGAP3	1.217e-11	1.5495e-08	-6.77818	3.4472e-14	2.51789e-11	7.58031	Colon_Sigmoid	9.687e-12	1.28902e-08	-6.81108	6.62372e-48	5.76926e-44	-14.5414	Breast_Mammary_Tissue	1.44693e-13	2.20762e-10	7.39195	1.60294e-51	1.33536e-47	15.1007	NA	NA	NA	NA	NA	NA	1	1	1	0	3	2.2693	-7.67629	-2.25414	14.8899	2.68617	-15.392	NA	NA	0.02325	1.6376e-14	0.0241874	3.83434e-50	0.00722763	1.85296e-53	NA	NA	0.450648	9.26268e-12	0.496047	4.76647e-46	0.311235	1.63283e-49	NA	NA
PGAP3	1.217e-11	1.5495e-08	-6.77818	3.4472e-14	2.51789e-11	7.58031	Colon_Sigmoid	9.687e-12	1.28902e-08	-6.81108	6.62372e-48	5.76926e-44	-14.5414	Cells_Cultured_fibroblasts	1.44693e-13	2.24676e-10	7.39195	1.60294e-51	8.29082e-48	15.1007	NA	NA	NA	NA	NA	NA	1	1	1	0	3	2.2693	-7.67629	-2.25414	14.8899	2.68617	-15.392	NA	NA	0.02325	1.6376e-14	0.0241874	3.83434e-50	0.00722763	1.85296e-53	NA	NA	0.450648	9.26268e-12	0.496047	4.76647e-46	0.305437	7.77212e-50	NA	NA
PGAP3	1.217e-11	1.5495e-08	-6.77818	3.4472e-14	2.51789e-11	7.58031	Colon_Sigmoid	9.687e-12	1.28902e-08	-6.81108	6.62372e-48	5.76926e-44	-14.5414	Cells_EBV-transformed_lymphocytes	4.67118e-13	6.81255e-10	-7.23454	2.45955e-49	1.00596e-45	-14.7651	NA	NA	NA	NA	NA	NA	1	1	1	0	3	2.2693	-7.67629	-2.25414	14.8899	-2.55001	15.0473	NA	NA	0.02325	1.6376e-14	0.0241874	3.83434e-50	0.0107718	3.59654e-51	NA	NA	0.450648	9.26268e-12	0.496047	4.76647e-46	0.356956	1.74426e-47	NA	NA
PGAP3	1.217e-11	1.5495e-08	-6.77818	3.4472e-14	2.51789e-11	7.58031	Colon_Sigmoid	9.687e-12	1.28902e-08	-6.81108	6.62372e-48	5.76926e-44	-14.5414	Colon_Sigmoid	4.67118e-13	7.36807e-10	-7.23454	2.45955e-49	1.13572e-45	-14.7651	NA	NA	NA	NA	NA	NA	1	1	1	0	3	2.2693	-7.67629	-2.25414	14.8899	-2.55001	15.0473	NA	NA	0.02325	1.6376e-14	0.0241874	3.83434e-50	0.0107718	3.59654e-51	NA	NA	0.450648	9.26268e-12	0.496047	4.76647e-46	0.361279	1.96101e-47	NA	NA
PGAP3	1.217e-11	1.5495e-08	-6.77818	3.4472e-14	2.51789e-11	7.58031	Colon_Sigmoid	9.687e-12	1.28902e-08	-6.81108	6.62372e-48	5.76926e-44	-14.5414	Colon_Transverse	1.99187e-13	4.10298e-10	7.34934	2.92043e-52	2.22965e-48	15.2125	NA	NA	NA	NA	NA	NA	1	1	1	0	3	2.2693	-7.67629	-2.25414	14.8899	2.64022	-15.4415	NA	NA	0.02325	1.6376e-14	0.0241874	3.83434e-50	0.00828534	8.60333e-54	NA	NA	0.450648	9.26268e-12	0.496047	4.76647e-46	0.333276	9.31225e-50	NA	NA
PGAP3	1.217e-11	1.5495e-08	-6.77818	3.4472e-14	2.51789e-11	7.58031	Colon_Sigmoid	9.687e-12	1.28902e-08	-6.81108	6.62372e-48	5.76926e-44	-14.5414	Esophagus_Gastroesophageal_Junction	4.67118e-13	5.12862e-10	7.23454	2.45955e-49	1.1248e-45	14.7651	NA	NA	NA	NA	NA	NA	1	1	1	0	3	2.2693	-7.67629	-2.25414	14.8899	2.55001	-15.0473	NA	NA	0.02325	1.6376e-14	0.0241874	3.83434e-50	0.0107718	3.59654e-51	NA	NA	0.450648	9.26268e-12	0.496047	4.76647e-46	0.358955	1.16244e-47	NA	NA
PGAP3	1.217e-11	1.5495e-08	-6.77818	3.4472e-14	2.51789e-11	7.58031	Colon_Sigmoid	9.687e-12	1.28902e-08	-6.81108	6.62372e-48	5.76926e-44	-14.5414	Esophagus_Mucosa	3.91394e-11	3.52192e-08	-6.6073	1.6971e-46	1.16828e-42	-14.3177	NA	NA	NA	NA	NA	NA	1	1	1	0	3	2.2693	-7.67629	-2.25414	14.8899	-1.95453	14.8682	NA	NA	0.02325	1.6376e-14	0.0241874	3.83434e-50	0.0506387	5.30248e-50	NA	NA	0.450648	9.26268e-12	0.496047	4.76647e-46	0.578851	2.21742e-46	NA	NA
PGAP3	1.217e-11	1.5495e-08	-6.77818	3.4472e-14	2.51789e-11	7.58031	Colon_Sigmoid	9.687e-12	1.28902e-08	-6.81108	6.62372e-48	5.76926e-44	-14.5414	Esophagus_Muscularis	4.67118e-13	6.25955e-10	-7.23454	2.45955e-49	1.39168e-45	-14.7651	NA	NA	NA	NA	NA	NA	1	1	1	0	3	2.2693	-7.67629	-2.25414	14.8899	-2.55001	15.0473	NA	NA	0.02325	1.6376e-14	0.0241874	3.83434e-50	0.0107718	3.59654e-51	NA	NA	0.450648	9.26268e-12	0.496047	4.76647e-46	0.359122	1.43533e-47	NA	NA
PGAP3	1.217e-11	1.5495e-08	-6.77818	3.4472e-14	2.51789e-11	7.58031	Colon_Sigmoid	9.687e-12	1.28902e-08	-6.81108	6.62372e-48	5.76926e-44	-14.5414	Heart_Atrial_Appendage	4.73025e-13	7.60206e-10	7.23283	1.60294e-51	6.46595e-48	15.1007	NA	NA	NA	NA	NA	NA	1	1	1	0	3	2.2693	-7.67629	-2.25414	14.8899	2.51792	-15.398	NA	NA	0.02325	1.6376e-14	0.0241874	3.83434e-50	0.0118049	1.68858e-53	NA	NA	0.450648	9.26268e-12	0.496047	4.76647e-46	0.362752	9.67692e-50	NA	NA
PGAP3	1.217e-11	1.5495e-08	-6.77818	3.4472e-14	2.51789e-11	7.58031	Colon_Sigmoid	9.687e-12	1.28902e-08	-6.81108	6.62372e-48	5.76926e-44	-14.5414	Heart_Left_Ventricle	1.44693e-13	2.64077e-10	7.39195	1.60294e-51	1.29398e-47	15.1007	NA	NA	NA	NA	NA	NA	1	1	1	0	3	2.2693	-7.67629	-2.25414	14.8899	2.68617	-15.392	NA	NA	0.02325	1.6376e-14	0.0241874	3.83434e-50	0.00722763	1.85296e-53	NA	NA	0.450648	9.26268e-12	0.496047	4.76647e-46	0.324192	8.52882e-50	NA	NA
PGAP3	1.217e-11	1.5495e-08	-6.77818	3.4472e-14	2.51789e-11	7.58031	Colon_Sigmoid	9.687e-12	1.28902e-08	-6.81108	6.62372e-48	5.76926e-44	-14.5414	Kidney_Cortex	1.44693e-13	1.81869e-10	7.39195	1.60294e-51	2.05433e-47	15.1007	NA	NA	NA	NA	NA	NA	1	1	1	0	3	2.2693	-7.67629	-2.25414	14.8899	2.68617	-15.392	NA	NA	0.02325	1.6376e-14	0.0241874	3.83434e-50	0.00722763	1.85296e-53	NA	NA	0.450648	9.26268e-12	0.496047	4.76647e-46	0.317164	1.14414e-49	NA	NA
PGAP3	1.217e-11	1.5495e-08	-6.77818	3.4472e-14	2.51789e-11	7.58031	Colon_Sigmoid	9.687e-12	1.28902e-08	-6.81108	6.62372e-48	5.76926e-44	-14.5414	Liver	9.687e-12	1.36185e-08	6.81108	6.62372e-48	9.67395e-44	14.5414	NA	NA	NA	NA	NA	NA	1	1	1	0	3	2.2693	-7.67629	-2.25414	14.8899	2.25414	-14.8899	NA	NA	0.02325	1.6376e-14	0.0241874	3.83434e-50	0.0241874	3.83434e-50	NA	NA	0.450648	9.26268e-12	0.496047	4.76647e-46	0.477576	1.98398e-46	NA	NA
PGAP3	1.217e-11	1.5495e-08	-6.77818	3.4472e-14	2.51789e-11	7.58031	Colon_Sigmoid	9.687e-12	1.28902e-08	-6.81108	6.62372e-48	5.76926e-44	-14.5414	Lung	4.67118e-13	6.28068e-10	-7.23454	2.45955e-49	2.05012e-45	-14.7651	NA	NA	NA	NA	NA	NA	1	1	1	0	3	2.2693	-7.67629	-2.25414	14.8899	-2.55001	15.0473	NA	NA	0.02325	1.6376e-14	0.0241874	3.83434e-50	0.0107718	3.59654e-51	NA	NA	0.450648	9.26268e-12	0.496047	4.76647e-46	0.345982	1.58527e-47	NA	NA
PGAP3	1.217e-11	1.5495e-08	-6.77818	3.4472e-14	2.51789e-11	7.58031	Colon_Sigmoid	9.687e-12	1.28902e-08	-6.81108	6.62372e-48	5.76926e-44	-14.5414	Muscle_Skeletal	4.67118e-13	7.52371e-10	-7.23454	2.45955e-49	2.21778e-45	-14.7651	NA	NA	NA	NA	NA	NA	1	1	1	0	3	2.2693	-7.67629	-2.25414	14.8899	-2.55001	15.0473	NA	NA	0.02325	1.6376e-14	0.0241874	3.83434e-50	0.0107718	3.59654e-51	NA	NA	0.450648	9.26268e-12	0.496047	4.76647e-46	0.360679	2.27967e-47	NA	NA
PGAP3	1.217e-11	1.5495e-08	-6.77818	3.4472e-14	2.51789e-11	7.58031	Colon_Sigmoid	9.687e-12	1.28902e-08	-6.81108	6.62372e-48	5.76926e-44	-14.5414	Nerve_Tibial	1.44693e-13	2.08804e-10	7.39195	1.60294e-51	1.38708e-47	15.1007	NA	NA	NA	NA	NA	NA	1	1	1	0	3	2.2693	-7.67629	-2.25414	14.8899	2.68617	-15.392	NA	NA	0.02325	1.6376e-14	0.0241874	3.83434e-50	0.00722763	1.85296e-53	NA	NA	0.450648	9.26268e-12	0.496047	4.76647e-46	0.312057	1.12175e-49	NA	NA
PGAP3	1.217e-11	1.5495e-08	-6.77818	3.4472e-14	2.51789e-11	7.58031	Colon_Sigmoid	9.687e-12	1.28902e-08	-6.81108	6.62372e-48	5.76926e-44	-14.5414	Ovary	1.44693e-13	2.73623e-10	7.39195	1.60294e-51	3.58402e-47	15.1007	NA	NA	NA	NA	NA	NA	1	1	1	0	3	2.2693	-7.67629	-2.25414	14.8899	2.68617	-15.392	NA	NA	0.02325	1.6376e-14	0.0241874	3.83434e-50	0.00722763	1.85296e-53	NA	NA	0.450648	9.26268e-12	0.496047	4.76647e-46	0.298305	1.96433e-49	NA	NA
PGAP3	1.217e-11	1.5495e-08	-6.77818	3.4472e-14	2.51789e-11	7.58031	Colon_Sigmoid	9.687e-12	1.28902e-08	-6.81108	6.62372e-48	5.76926e-44	-14.5414	Pituitary	1.44693e-13	3.8346e-10	7.39195	1.60294e-51	3.76916e-47	15.1007	NA	NA	NA	NA	NA	NA	1	1	1	0	3	2.2693	-7.67629	-2.25414	14.8899	2.68617	-15.392	NA	NA	0.02325	1.6376e-14	0.0241874	3.83434e-50	0.00722763	1.85296e-53	NA	NA	0.450648	9.26268e-12	0.496047	4.76647e-46	0.320661	1.5507e-49	NA	NA
PGAP3	1.217e-11	1.5495e-08	-6.77818	3.4472e-14	2.51789e-11	7.58031	Colon_Sigmoid	9.687e-12	1.28902e-08	-6.81108	6.62372e-48	5.76926e-44	-14.5414	Prostate	8.27326e-12	9.83864e-09	-6.83373	2.45955e-49	2.81865e-45	-14.7651	NA	NA	NA	NA	NA	NA	1	1	1	0	3	2.2693	-7.67629	-2.25414	14.8899	-2.155	15.2244	NA	NA	0.02325	1.6376e-14	0.0241874	3.83434e-50	0.0311619	2.43528e-52	NA	NA	0.450648	9.26268e-12	0.496047	4.76647e-46	0.506485	1.99181e-48	NA	NA
PGAP3	1.217e-11	1.5495e-08	-6.77818	3.4472e-14	2.51789e-11	7.58031	Colon_Sigmoid	9.687e-12	1.28902e-08	-6.81108	6.62372e-48	5.76926e-44	-14.5414	Skin_Not_Sun_Exposed_Suprapubic	1.44693e-13	2.56082e-10	7.39195	1.60294e-51	1.26478e-47	15.1007	NA	NA	NA	NA	NA	NA	1	1	1	0	3	2.2693	-7.67629	-2.25414	14.8899	2.68617	-15.392	NA	NA	0.02325	1.6376e-14	0.0241874	3.83434e-50	0.00722763	1.85296e-53	NA	NA	0.450648	9.26268e-12	0.496047	4.76647e-46	0.300467	8.85028e-50	NA	NA
PGAP3	1.217e-11	1.5495e-08	-6.77818	3.4472e-14	2.51789e-11	7.58031	Colon_Sigmoid	9.687e-12	1.28902e-08	-6.81108	6.62372e-48	5.76926e-44	-14.5414	Skin_Sun_Exposed_Lower_leg	4.67118e-13	6.00097e-10	-7.23454	2.45955e-49	1.47014e-45	-14.7651	NA	NA	NA	NA	NA	NA	1	1	1	0	3	2.2693	-7.67629	-2.25414	14.8899	-2.55001	15.0473	NA	NA	0.02325	1.6376e-14	0.0241874	3.83434e-50	0.0107718	3.59654e-51	NA	NA	0.450648	9.26268e-12	0.496047	4.76647e-46	0.346338	1.51684e-47	NA	NA
PGAP3	1.217e-11	1.5495e-08	-6.77818	3.4472e-14	2.51789e-11	7.58031	Colon_Sigmoid	9.687e-12	1.28902e-08	-6.81108	6.62372e-48	5.76926e-44	-14.5414	Small_Intestine_Terminal_Ileum	1.44693e-13	2.80627e-10	7.39195	1.60294e-51	1.71387e-47	15.1007	NA	NA	NA	NA	NA	NA	1	1	1	0	3	2.2693	-7.67629	-2.25414	14.8899	2.68617	-15.392	NA	NA	0.02325	1.6376e-14	0.0241874	3.83434e-50	0.00722763	1.85296e-53	NA	NA	0.450648	9.26268e-12	0.496047	4.76647e-46	0.313291	1.88977e-49	NA	NA
PGAP3	1.217e-11	1.5495e-08	-6.77818	3.4472e-14	2.51789e-11	7.58031	Colon_Sigmoid	9.687e-12	1.28902e-08	-6.81108	6.62372e-48	5.76926e-44	-14.5414	Spleen	1.99187e-13	3.11989e-10	7.34934	2.92043e-52	3.21131e-48	15.2125	NA	NA	NA	NA	NA	NA	1	1	1	0	3	2.2693	-7.67629	-2.25414	14.8899	2.64022	-15.4415	NA	NA	0.02325	1.6376e-14	0.0241874	3.83434e-50	0.00828534	8.60333e-54	NA	NA	0.450648	9.26268e-12	0.496047	4.76647e-46	0.31524	1.24628e-49	NA	NA
PGAP3	1.217e-11	1.5495e-08	-6.77818	3.4472e-14	2.51789e-11	7.58031	Colon_Sigmoid	9.687e-12	1.28902e-08	-6.81108	6.62372e-48	5.76926e-44	-14.5414	Stomach	4.67118e-13	6.08693e-10	-7.23454	2.45955e-49	1.22043e-45	-14.7651	NA	NA	NA	NA	NA	NA	1	1	1	0	3	2.2693	-7.67629	-2.25414	14.8899	-2.55001	15.0473	NA	NA	0.02325	1.6376e-14	0.0241874	3.83434e-50	0.0107718	3.59654e-51	NA	NA	0.450648	9.26268e-12	0.496047	4.76647e-46	0.358653	1.70242e-47	NA	NA
PGAP3	1.217e-11	1.5495e-08	-6.77818	3.4472e-14	2.51789e-11	7.58031	Colon_Sigmoid	9.687e-12	1.28902e-08	-6.81108	6.62372e-48	5.76926e-44	-14.5414	Testis	3.90864e-11	7.17979e-08	-6.6075	3.37372e-47	4.32375e-43	-14.4295	NA	NA	NA	NA	NA	NA	1	1	1	0	3	2.2693	-7.67629	-2.25414	14.8899	-1.94195	14.9007	NA	NA	0.02325	1.6376e-14	0.0241874	3.83434e-50	0.0521435	3.261e-50	NA	NA	0.450648	9.26268e-12	0.496047	4.76647e-46	0.605111	2.96528e-46	NA	NA
PGAP3	1.217e-11	1.5495e-08	-6.77818	3.4472e-14	2.51789e-11	7.58031	Colon_Sigmoid	9.687e-12	1.28902e-08	-6.81108	6.62372e-48	5.76926e-44	-14.5414	Uterus	3.91394e-11	3.74138e-08	-6.6073	1.6971e-46	9.06504e-43	-14.3177	NA	NA	NA	NA	NA	NA	1	1	1	0	3	2.2693	-7.67629	-2.25414	14.8899	-1.95453	14.8682	NA	NA	0.02325	1.6376e-14	0.0241874	3.83434e-50	0.0506387	5.30248e-50	NA	NA	0.450648	9.26268e-12	0.496047	4.76647e-46	0.574536	2.6888e-46	NA	NA
PGAP3	1.217e-11	1.5495e-08	-6.77818	3.4472e-14	2.51789e-11	7.58031	Colon_Sigmoid	9.687e-12	1.28902e-08	-6.81108	6.62372e-48	5.76926e-44	-14.5414	Vagina	1.44693e-13	2.44974e-10	7.39195	1.60294e-51	3.19515e-47	15.1007	NA	NA	NA	NA	NA	NA	1	1	1	0	3	2.2693	-7.67629	-2.25414	14.8899	2.68617	-15.392	NA	NA	0.02325	1.6376e-14	0.0241874	3.83434e-50	0.00722763	1.85296e-53	NA	NA	0.450648	9.26268e-12	0.496047	4.76647e-46	0.325134	1.76106e-49	NA	NA
PGAP3	1.217e-11	1.5495e-08	-6.77818	3.4472e-14	2.51789e-11	7.58031	Colon_Sigmoid	9.687e-12	1.28902e-08	-6.81108	6.62372e-48	5.76926e-44	-14.5414	Whole_Blood	4.73025e-13	7.23491e-10	7.23283	1.60294e-51	2.16237e-47	15.1007	NA	NA	NA	NA	NA	NA	1	1	1	0	3	2.2693	-7.67629	-2.25414	14.8899	2.51792	-15.398	NA	NA	0.02325	1.6376e-14	0.0241874	3.83434e-50	0.0118049	1.68858e-53	NA	NA	0.450648	9.26268e-12	0.496047	4.76647e-46	0.389763	1.62585e-49	NA	NA
PGAP3	1.217e-11	1.5495e-08	-6.77818	3.4472e-14	2.51789e-11	7.58031	Colon_Sigmoid	9.687e-12	1.28902e-08	-6.81108	6.62372e-48	5.76926e-44	-14.5414	smultixcan	1.43422e-12	2.59242e-09	6.73494	3.4738e-49	1.86316e-45	14.7371	NA	NA	NA	NA	NA	NA	1	1	1	0	3	2.2693	-7.67629	-2.25414	14.8899	2.33109	-14.3114	NA	NA	0.02325	1.6376e-14	0.0241874	3.83434e-50	0.0150237	6.55975e-52	NA	NA	0.450648	9.26268e-12	0.496047	4.76647e-46	0.389557	3.10491e-48	NA	NA
PGAP3	1.217e-11	1.5495e-08	-6.77818	3.4472e-14	2.51789e-11	7.58031	Esophagus_Gastroesophageal_Junction	2.34295e-14	1.00878e-10	-7.63025	1.639e-54	1.42724e-50	-15.5481	Adipose_Subcutaneous	3.91394e-11	3.04402e-08	-6.6073	1.6971e-46	5.93086e-43	-14.3177	NA	NA	NA	NA	NA	NA	1	1	1	0	3	2.2693	-7.67629	-2.84885	15.7423	-1.95453	14.8682	NA	NA	0.02325	1.6376e-14	0.00438778	7.76188e-56	0.0506387	5.30248e-50	NA	NA	0.450648	9.26268e-12	0.323106	9.55721e-52	0.587356	2.26999e-46	NA	NA
PGAP3	1.217e-11	1.5495e-08	-6.77818	3.4472e-14	2.51789e-11	7.58031	Esophagus_Gastroesophageal_Junction	2.34295e-14	1.00878e-10	-7.63025	1.639e-54	1.42724e-50	-15.5481	Adipose_Visceral_Omentum	1.44693e-13	2.27978e-10	7.39195	1.60294e-51	9.40807e-48	15.1007	NA	NA	NA	NA	NA	NA	1	1	1	0	3	2.2693	-7.67629	-2.84885	15.7423	2.68617	-15.392	NA	NA	0.02325	1.6376e-14	0.00438778	7.76188e-56	0.00722763	1.85296e-53	NA	NA	0.450648	9.26268e-12	0.323106	9.55721e-52	0.312459	1.02129e-49	NA	NA
PGAP3	1.217e-11	1.5495e-08	-6.77818	3.4472e-14	2.51789e-11	7.58031	Esophagus_Gastroesophageal_Junction	2.34295e-14	1.00878e-10	-7.63025	1.639e-54	1.42724e-50	-15.5481	Adrenal_Gland	4.67118e-13	8.07896e-10	-7.23454	2.45955e-49	1.24201e-45	-14.7651	NA	NA	NA	NA	NA	NA	1	1	1	0	3	2.2693	-7.67629	-2.84885	15.7423	-2.55001	15.0473	NA	NA	0.02325	1.6376e-14	0.00438778	7.76188e-56	0.0107718	3.59654e-51	NA	NA	0.450648	9.26268e-12	0.323106	9.55721e-52	0.367324	1.72077e-47	NA	NA
PGAP3	1.217e-11	1.5495e-08	-6.77818	3.4472e-14	2.51789e-11	7.58031	Esophagus_Gastroesophageal_Junction	2.34295e-14	1.00878e-10	-7.63025	1.639e-54	1.42724e-50	-15.5481	Artery_Aorta	1.7068e-10	1.15467e-07	-6.38564	4.44477e-41	1.67338e-37	-13.4228	NA	NA	NA	NA	NA	NA	1	1	1	0	3	2.2693	-7.67629	-2.84885	15.7423	-1.88233	13.9191	NA	NA	0.02325	1.6376e-14	0.00438778	7.76188e-56	0.059791	4.85064e-44	NA	NA	0.450648	9.26268e-12	0.323106	9.55721e-52	0.607378	1.29266e-40	NA	NA
PGAP3	1.217e-11	1.5495e-08	-6.77818	3.4472e-14	2.51789e-11	7.58031	Esophagus_Gastroesophageal_Junction	2.34295e-14	1.00878e-10	-7.63025	1.639e-54	1.42724e-50	-15.5481	Artery_Coronary	4.73025e-13	6.2102e-10	7.23283	1.60294e-51	3.58659e-47	15.1007	NA	NA	NA	NA	NA	NA	1	1	1	0	3	2.2693	-7.67629	-2.84885	15.7423	2.51792	-15.398	NA	NA	0.02325	1.6376e-14	0.00438778	7.76188e-56	0.0118049	1.68858e-53	NA	NA	0.450648	9.26268e-12	0.323106	9.55721e-52	0.369392	1.34027e-49	NA	NA
PGAP3	1.217e-11	1.5495e-08	-6.77818	3.4472e-14	2.51789e-11	7.58031	Esophagus_Gastroesophageal_Junction	2.34295e-14	1.00878e-10	-7.63025	1.639e-54	1.42724e-50	-15.5481	Artery_Tibial	4.67118e-13	5.92426e-10	-7.23454	2.45955e-49	1.41873e-45	-14.7651	NA	NA	NA	NA	NA	NA	1	1	1	0	3	2.2693	-7.67629	-2.84885	15.7423	-2.55001	15.0473	NA	NA	0.02325	1.6376e-14	0.00438778	7.76188e-56	0.0107718	3.59654e-51	NA	NA	0.450648	9.26268e-12	0.323106	9.55721e-52	0.365775	1.16611e-47	NA	NA
PGAP3	1.217e-11	1.5495e-08	-6.77818	3.4472e-14	2.51789e-11	7.58031	Esophagus_Gastroesophageal_Junction	2.34295e-14	1.00878e-10	-7.63025	1.639e-54	1.42724e-50	-15.5481	Brain_Anterior_cingulate_cortex_BA24	8.27326e-12	1.61614e-08	6.83373	2.45955e-49	3.88118e-45	14.7651	NA	NA	NA	NA	NA	NA	1	1	1	0	3	2.2693	-7.67629	-2.84885	15.7423	2.155	-15.2244	NA	NA	0.02325	1.6376e-14	0.00438778	7.76188e-56	0.0311619	2.43528e-52	NA	NA	0.450648	9.26268e-12	0.323106	9.55721e-52	0.51774	5.50909e-48	NA	NA
PGAP3	1.217e-11	1.5495e-08	-6.77818	3.4472e-14	2.51789e-11	7.58031	Esophagus_Gastroesophageal_Junction	2.34295e-14	1.00878e-10	-7.63025	1.639e-54	1.42724e-50	-15.5481	Brain_Caudate_basal_ganglia	4.67118e-13	1.01377e-09	-7.23454	2.45955e-49	2.1558e-45	-14.7651	NA	NA	NA	NA	NA	NA	1	1	1	0	3	2.2693	-7.67629	-2.84885	15.7423	-2.55001	15.0473	NA	NA	0.02325	1.6376e-14	0.00438778	7.76188e-56	0.0107718	3.59654e-51	NA	NA	0.450648	9.26268e-12	0.323106	9.55721e-52	0.370538	2.25917e-47	NA	NA
PGAP3	1.217e-11	1.5495e-08	-6.77818	3.4472e-14	2.51789e-11	7.58031	Esophagus_Gastroesophageal_Junction	2.34295e-14	1.00878e-10	-7.63025	1.639e-54	1.42724e-50	-15.5481	Brain_Cerebellar_Hemisphere	4.67118e-13	7.70822e-10	-7.23454	2.45955e-49	2.69555e-45	-14.7651	NA	NA	NA	NA	NA	NA	1	1	1	0	3	2.2693	-7.67629	-2.84885	15.7423	-2.55001	15.0473	NA	NA	0.02325	1.6376e-14	0.00438778	7.76188e-56	0.0107718	3.59654e-51	NA	NA	0.450648	9.26268e-12	0.323106	9.55721e-52	0.341553	2.80629e-47	NA	NA
PGAP3	1.217e-11	1.5495e-08	-6.77818	3.4472e-14	2.51789e-11	7.58031	Esophagus_Gastroesophageal_Junction	2.34295e-14	1.00878e-10	-7.63025	1.639e-54	1.42724e-50	-15.5481	Brain_Cerebellum	4.73025e-13	5.56368e-10	7.23283	1.60294e-51	3.62121e-47	15.1007	NA	NA	NA	NA	NA	NA	1	1	1	0	3	2.2693	-7.67629	-2.84885	15.7423	2.51792	-15.398	NA	NA	0.02325	1.6376e-14	0.00438778	7.76188e-56	0.0118049	1.68858e-53	NA	NA	0.450648	9.26268e-12	0.323106	9.55721e-52	0.366485	3.91407e-49	NA	NA
PGAP3	1.217e-11	1.5495e-08	-6.77818	3.4472e-14	2.51789e-11	7.58031	Esophagus_Gastroesophageal_Junction	2.34295e-14	1.00878e-10	-7.63025	1.639e-54	1.42724e-50	-15.5481	Brain_Cortex	4.67118e-13	9.42824e-10	-7.23454	2.45955e-49	4.76416e-45	-14.7651	NA	NA	NA	NA	NA	NA	1	1	1	0	3	2.2693	-7.67629	-2.84885	15.7423	-2.55001	15.0473	NA	NA	0.02325	1.6376e-14	0.00438778	7.76188e-56	0.0107718	3.59654e-51	NA	NA	0.450648	9.26268e-12	0.323106	9.55721e-52	0.356656	1.65423e-47	NA	NA
PGAP3	1.217e-11	1.5495e-08	-6.77818	3.4472e-14	2.51789e-11	7.58031	Esophagus_Gastroesophageal_Junction	2.34295e-14	1.00878e-10	-7.63025	1.639e-54	1.42724e-50	-15.5481	Brain_Frontal_Cortex_BA9	4.73025e-13	8.63707e-10	7.23283	1.60294e-51	2.81765e-47	15.1007	NA	NA	NA	NA	NA	NA	1	1	1	0	3	2.2693	-7.67629	-2.84885	15.7423	2.51792	-15.398	NA	NA	0.02325	1.6376e-14	0.00438778	7.76188e-56	0.0118049	1.68858e-53	NA	NA	0.450648	9.26268e-12	0.323106	9.55721e-52	0.391884	2.10735e-49	NA	NA
PGAP3	1.217e-11	1.5495e-08	-6.77818	3.4472e-14	2.51789e-11	7.58031	Esophagus_Gastroesophageal_Junction	2.34295e-14	1.00878e-10	-7.63025	1.639e-54	1.42724e-50	-15.5481	Brain_Hypothalamus	3.90864e-11	8.9544e-08	-6.6075	3.37372e-47	5.55314e-43	-14.4295	NA	NA	NA	NA	NA	NA	1	1	1	0	3	2.2693	-7.67629	-2.84885	15.7423	-1.94195	14.9007	NA	NA	0.02325	1.6376e-14	0.00438778	7.76188e-56	0.0521435	3.261e-50	NA	NA	0.450648	9.26268e-12	0.323106	9.55721e-52	0.583752	3.85972e-46	NA	NA
PGAP3	1.217e-11	1.5495e-08	-6.77818	3.4472e-14	2.51789e-11	7.58031	Esophagus_Gastroesophageal_Junction	2.34295e-14	1.00878e-10	-7.63025	1.639e-54	1.42724e-50	-15.5481	Brain_Nucleus_accumbens_basal_ganglia	4.67118e-13	1.0345e-09	-7.23454	2.45955e-49	4.40777e-45	-14.7651	NA	NA	NA	NA	NA	NA	1	1	1	0	3	2.2693	-7.67629	-2.84885	15.7423	-2.55001	15.0473	NA	NA	0.02325	1.6376e-14	0.00438778	7.76188e-56	0.0107718	3.59654e-51	NA	NA	0.450648	9.26268e-12	0.323106	9.55721e-52	0.373168	2.30565e-47	NA	NA
PGAP3	1.217e-11	1.5495e-08	-6.77818	3.4472e-14	2.51789e-11	7.58031	Esophagus_Gastroesophageal_Junction	2.34295e-14	1.00878e-10	-7.63025	1.639e-54	1.42724e-50	-15.5481	Brain_Putamen_basal_ganglia	4.73025e-13	9.08465e-10	7.23283	1.60294e-51	2.48713e-47	15.1007	NA	NA	NA	NA	NA	NA	1	1	1	0	3	2.2693	-7.67629	-2.84885	15.7423	2.51792	-15.398	NA	NA	0.02325	1.6376e-14	0.00438778	7.76188e-56	0.0118049	1.68858e-53	NA	NA	0.450648	9.26268e-12	0.323106	9.55721e-52	0.394436	3.7554e-49	NA	NA
PGAP3	1.217e-11	1.5495e-08	-6.77818	3.4472e-14	2.51789e-11	7.58031	Esophagus_Gastroesophageal_Junction	2.34295e-14	1.00878e-10	-7.63025	1.639e-54	1.42724e-50	-15.5481	Brain_Spinal_cord_cervical_c-1	4.67118e-13	9.04001e-10	-7.23454	2.45955e-49	1.92472e-45	-14.7651	NA	NA	NA	NA	NA	NA	1	1	1	0	3	2.2693	-7.67629	-2.84885	15.7423	-2.55001	15.0473	NA	NA	0.02325	1.6376e-14	0.00438778	7.76188e-56	0.0107718	3.59654e-51	NA	NA	0.450648	9.26268e-12	0.323106	9.55721e-52	0.384906	2.68398e-47	NA	NA
PGAP3	1.217e-11	1.5495e-08	-6.77818	3.4472e-14	2.51789e-11	7.58031	Esophagus_Gastroesophageal_Junction	2.34295e-14	1.00878e-10	-7.63025	1.639e-54	1.42724e-50	-15.5481	Breast_Mammary_Tissue	1.44693e-13	2.20762e-10	7.39195	1.60294e-51	1.33536e-47	15.1007	NA	NA	NA	NA	NA	NA	1	1	1	0	3	2.2693	-7.67629	-2.84885	15.7423	2.68617	-15.392	NA	NA	0.02325	1.6376e-14	0.00438778	7.76188e-56	0.00722763	1.85296e-53	NA	NA	0.450648	9.26268e-12	0.323106	9.55721e-52	0.311235	1.63283e-49	NA	NA
PGAP3	1.217e-11	1.5495e-08	-6.77818	3.4472e-14	2.51789e-11	7.58031	Esophagus_Gastroesophageal_Junction	2.34295e-14	1.00878e-10	-7.63025	1.639e-54	1.42724e-50	-15.5481	Cells_Cultured_fibroblasts	1.44693e-13	2.24676e-10	7.39195	1.60294e-51	8.29082e-48	15.1007	NA	NA	NA	NA	NA	NA	1	1	1	0	3	2.2693	-7.67629	-2.84885	15.7423	2.68617	-15.392	NA	NA	0.02325	1.6376e-14	0.00438778	7.76188e-56	0.00722763	1.85296e-53	NA	NA	0.450648	9.26268e-12	0.323106	9.55721e-52	0.305437	7.77212e-50	NA	NA
PGAP3	1.217e-11	1.5495e-08	-6.77818	3.4472e-14	2.51789e-11	7.58031	Esophagus_Gastroesophageal_Junction	2.34295e-14	1.00878e-10	-7.63025	1.639e-54	1.42724e-50	-15.5481	Cells_EBV-transformed_lymphocytes	4.67118e-13	6.81255e-10	-7.23454	2.45955e-49	1.00596e-45	-14.7651	NA	NA	NA	NA	NA	NA	1	1	1	0	3	2.2693	-7.67629	-2.84885	15.7423	-2.55001	15.0473	NA	NA	0.02325	1.6376e-14	0.00438778	7.76188e-56	0.0107718	3.59654e-51	NA	NA	0.450648	9.26268e-12	0.323106	9.55721e-52	0.356956	1.74426e-47	NA	NA
PGAP3	1.217e-11	1.5495e-08	-6.77818	3.4472e-14	2.51789e-11	7.58031	Esophagus_Gastroesophageal_Junction	2.34295e-14	1.00878e-10	-7.63025	1.639e-54	1.42724e-50	-15.5481	Colon_Sigmoid	4.67118e-13	7.36807e-10	-7.23454	2.45955e-49	1.13572e-45	-14.7651	NA	NA	NA	NA	NA	NA	1	1	1	0	3	2.2693	-7.67629	-2.84885	15.7423	-2.55001	15.0473	NA	NA	0.02325	1.6376e-14	0.00438778	7.76188e-56	0.0107718	3.59654e-51	NA	NA	0.450648	9.26268e-12	0.323106	9.55721e-52	0.361279	1.96101e-47	NA	NA
PGAP3	1.217e-11	1.5495e-08	-6.77818	3.4472e-14	2.51789e-11	7.58031	Esophagus_Gastroesophageal_Junction	2.34295e-14	1.00878e-10	-7.63025	1.639e-54	1.42724e-50	-15.5481	Colon_Transverse	1.99187e-13	4.10298e-10	7.34934	2.92043e-52	2.22965e-48	15.2125	NA	NA	NA	NA	NA	NA	1	1	1	0	3	2.2693	-7.67629	-2.84885	15.7423	2.64022	-15.4415	NA	NA	0.02325	1.6376e-14	0.00438778	7.76188e-56	0.00828534	8.60333e-54	NA	NA	0.450648	9.26268e-12	0.323106	9.55721e-52	0.333276	9.31225e-50	NA	NA
PGAP3	1.217e-11	1.5495e-08	-6.77818	3.4472e-14	2.51789e-11	7.58031	Esophagus_Gastroesophageal_Junction	2.34295e-14	1.00878e-10	-7.63025	1.639e-54	1.42724e-50	-15.5481	Esophagus_Gastroesophageal_Junction	4.67118e-13	5.12862e-10	7.23454	2.45955e-49	1.1248e-45	14.7651	NA	NA	NA	NA	NA	NA	1	1	1	0	3	2.2693	-7.67629	-2.84885	15.7423	2.55001	-15.0473	NA	NA	0.02325	1.6376e-14	0.00438778	7.76188e-56	0.0107718	3.59654e-51	NA	NA	0.450648	9.26268e-12	0.323106	9.55721e-52	0.358955	1.16244e-47	NA	NA
PGAP3	1.217e-11	1.5495e-08	-6.77818	3.4472e-14	2.51789e-11	7.58031	Esophagus_Gastroesophageal_Junction	2.34295e-14	1.00878e-10	-7.63025	1.639e-54	1.42724e-50	-15.5481	Esophagus_Mucosa	3.91394e-11	3.52192e-08	-6.6073	1.6971e-46	1.16828e-42	-14.3177	NA	NA	NA	NA	NA	NA	1	1	1	0	3	2.2693	-7.67629	-2.84885	15.7423	-1.95453	14.8682	NA	NA	0.02325	1.6376e-14	0.00438778	7.76188e-56	0.0506387	5.30248e-50	NA	NA	0.450648	9.26268e-12	0.323106	9.55721e-52	0.578851	2.21742e-46	NA	NA
PGAP3	1.217e-11	1.5495e-08	-6.77818	3.4472e-14	2.51789e-11	7.58031	Esophagus_Gastroesophageal_Junction	2.34295e-14	1.00878e-10	-7.63025	1.639e-54	1.42724e-50	-15.5481	Esophagus_Muscularis	4.67118e-13	6.25955e-10	-7.23454	2.45955e-49	1.39168e-45	-14.7651	NA	NA	NA	NA	NA	NA	1	1	1	0	3	2.2693	-7.67629	-2.84885	15.7423	-2.55001	15.0473	NA	NA	0.02325	1.6376e-14	0.00438778	7.76188e-56	0.0107718	3.59654e-51	NA	NA	0.450648	9.26268e-12	0.323106	9.55721e-52	0.359122	1.43533e-47	NA	NA
PGAP3	1.217e-11	1.5495e-08	-6.77818	3.4472e-14	2.51789e-11	7.58031	Esophagus_Gastroesophageal_Junction	2.34295e-14	1.00878e-10	-7.63025	1.639e-54	1.42724e-50	-15.5481	Heart_Atrial_Appendage	4.73025e-13	7.60206e-10	7.23283	1.60294e-51	6.46595e-48	15.1007	NA	NA	NA	NA	NA	NA	1	1	1	0	3	2.2693	-7.67629	-2.84885	15.7423	2.51792	-15.398	NA	NA	0.02325	1.6376e-14	0.00438778	7.76188e-56	0.0118049	1.68858e-53	NA	NA	0.450648	9.26268e-12	0.323106	9.55721e-52	0.362752	9.67692e-50	NA	NA
PGAP3	1.217e-11	1.5495e-08	-6.77818	3.4472e-14	2.51789e-11	7.58031	Esophagus_Gastroesophageal_Junction	2.34295e-14	1.00878e-10	-7.63025	1.639e-54	1.42724e-50	-15.5481	Heart_Left_Ventricle	1.44693e-13	2.64077e-10	7.39195	1.60294e-51	1.29398e-47	15.1007	NA	NA	NA	NA	NA	NA	1	1	1	0	3	2.2693	-7.67629	-2.84885	15.7423	2.68617	-15.392	NA	NA	0.02325	1.6376e-14	0.00438778	7.76188e-56	0.00722763	1.85296e-53	NA	NA	0.450648	9.26268e-12	0.323106	9.55721e-52	0.324192	8.52882e-50	NA	NA
PGAP3	1.217e-11	1.5495e-08	-6.77818	3.4472e-14	2.51789e-11	7.58031	Esophagus_Gastroesophageal_Junction	2.34295e-14	1.00878e-10	-7.63025	1.639e-54	1.42724e-50	-15.5481	Kidney_Cortex	1.44693e-13	1.81869e-10	7.39195	1.60294e-51	2.05433e-47	15.1007	NA	NA	NA	NA	NA	NA	1	1	1	0	3	2.2693	-7.67629	-2.84885	15.7423	2.68617	-15.392	NA	NA	0.02325	1.6376e-14	0.00438778	7.76188e-56	0.00722763	1.85296e-53	NA	NA	0.450648	9.26268e-12	0.323106	9.55721e-52	0.317164	1.14414e-49	NA	NA
PGAP3	1.217e-11	1.5495e-08	-6.77818	3.4472e-14	2.51789e-11	7.58031	Esophagus_Gastroesophageal_Junction	2.34295e-14	1.00878e-10	-7.63025	1.639e-54	1.42724e-50	-15.5481	Liver	9.687e-12	1.36185e-08	6.81108	6.62372e-48	9.67395e-44	14.5414	NA	NA	NA	NA	NA	NA	1	1	1	0	3	2.2693	-7.67629	-2.84885	15.7423	2.25414	-14.8899	NA	NA	0.02325	1.6376e-14	0.00438778	7.76188e-56	0.0241874	3.83434e-50	NA	NA	0.450648	9.26268e-12	0.323106	9.55721e-52	0.477576	1.98398e-46	NA	NA
PGAP3	1.217e-11	1.5495e-08	-6.77818	3.4472e-14	2.51789e-11	7.58031	Esophagus_Gastroesophageal_Junction	2.34295e-14	1.00878e-10	-7.63025	1.639e-54	1.42724e-50	-15.5481	Lung	4.67118e-13	6.28068e-10	-7.23454	2.45955e-49	2.05012e-45	-14.7651	NA	NA	NA	NA	NA	NA	1	1	1	0	3	2.2693	-7.67629	-2.84885	15.7423	-2.55001	15.0473	NA	NA	0.02325	1.6376e-14	0.00438778	7.76188e-56	0.0107718	3.59654e-51	NA	NA	0.450648	9.26268e-12	0.323106	9.55721e-52	0.345982	1.58527e-47	NA	NA
PGAP3	1.217e-11	1.5495e-08	-6.77818	3.4472e-14	2.51789e-11	7.58031	Esophagus_Gastroesophageal_Junction	2.34295e-14	1.00878e-10	-7.63025	1.639e-54	1.42724e-50	-15.5481	Muscle_Skeletal	4.67118e-13	7.52371e-10	-7.23454	2.45955e-49	2.21778e-45	-14.7651	NA	NA	NA	NA	NA	NA	1	1	1	0	3	2.2693	-7.67629	-2.84885	15.7423	-2.55001	15.0473	NA	NA	0.02325	1.6376e-14	0.00438778	7.76188e-56	0.0107718	3.59654e-51	NA	NA	0.450648	9.26268e-12	0.323106	9.55721e-52	0.360679	2.27967e-47	NA	NA
PGAP3	1.217e-11	1.5495e-08	-6.77818	3.4472e-14	2.51789e-11	7.58031	Esophagus_Gastroesophageal_Junction	2.34295e-14	1.00878e-10	-7.63025	1.639e-54	1.42724e-50	-15.5481	Nerve_Tibial	1.44693e-13	2.08804e-10	7.39195	1.60294e-51	1.38708e-47	15.1007	NA	NA	NA	NA	NA	NA	1	1	1	0	3	2.2693	-7.67629	-2.84885	15.7423	2.68617	-15.392	NA	NA	0.02325	1.6376e-14	0.00438778	7.76188e-56	0.00722763	1.85296e-53	NA	NA	0.450648	9.26268e-12	0.323106	9.55721e-52	0.312057	1.12175e-49	NA	NA
PGAP3	1.217e-11	1.5495e-08	-6.77818	3.4472e-14	2.51789e-11	7.58031	Esophagus_Gastroesophageal_Junction	2.34295e-14	1.00878e-10	-7.63025	1.639e-54	1.42724e-50	-15.5481	Ovary	1.44693e-13	2.73623e-10	7.39195	1.60294e-51	3.58402e-47	15.1007	NA	NA	NA	NA	NA	NA	1	1	1	0	3	2.2693	-7.67629	-2.84885	15.7423	2.68617	-15.392	NA	NA	0.02325	1.6376e-14	0.00438778	7.76188e-56	0.00722763	1.85296e-53	NA	NA	0.450648	9.26268e-12	0.323106	9.55721e-52	0.298305	1.96433e-49	NA	NA
PGAP3	1.217e-11	1.5495e-08	-6.77818	3.4472e-14	2.51789e-11	7.58031	Esophagus_Gastroesophageal_Junction	2.34295e-14	1.00878e-10	-7.63025	1.639e-54	1.42724e-50	-15.5481	Pituitary	1.44693e-13	3.8346e-10	7.39195	1.60294e-51	3.76916e-47	15.1007	NA	NA	NA	NA	NA	NA	1	1	1	0	3	2.2693	-7.67629	-2.84885	15.7423	2.68617	-15.392	NA	NA	0.02325	1.6376e-14	0.00438778	7.76188e-56	0.00722763	1.85296e-53	NA	NA	0.450648	9.26268e-12	0.323106	9.55721e-52	0.320661	1.5507e-49	NA	NA
PGAP3	1.217e-11	1.5495e-08	-6.77818	3.4472e-14	2.51789e-11	7.58031	Esophagus_Gastroesophageal_Junction	2.34295e-14	1.00878e-10	-7.63025	1.639e-54	1.42724e-50	-15.5481	Prostate	8.27326e-12	9.83864e-09	-6.83373	2.45955e-49	2.81865e-45	-14.7651	NA	NA	NA	NA	NA	NA	1	1	1	0	3	2.2693	-7.67629	-2.84885	15.7423	-2.155	15.2244	NA	NA	0.02325	1.6376e-14	0.00438778	7.76188e-56	0.0311619	2.43528e-52	NA	NA	0.450648	9.26268e-12	0.323106	9.55721e-52	0.506485	1.99181e-48	NA	NA
PGAP3	1.217e-11	1.5495e-08	-6.77818	3.4472e-14	2.51789e-11	7.58031	Esophagus_Gastroesophageal_Junction	2.34295e-14	1.00878e-10	-7.63025	1.639e-54	1.42724e-50	-15.5481	Skin_Not_Sun_Exposed_Suprapubic	1.44693e-13	2.56082e-10	7.39195	1.60294e-51	1.26478e-47	15.1007	NA	NA	NA	NA	NA	NA	1	1	1	0	3	2.2693	-7.67629	-2.84885	15.7423	2.68617	-15.392	NA	NA	0.02325	1.6376e-14	0.00438778	7.76188e-56	0.00722763	1.85296e-53	NA	NA	0.450648	9.26268e-12	0.323106	9.55721e-52	0.300467	8.85028e-50	NA	NA
PGAP3	1.217e-11	1.5495e-08	-6.77818	3.4472e-14	2.51789e-11	7.58031	Esophagus_Gastroesophageal_Junction	2.34295e-14	1.00878e-10	-7.63025	1.639e-54	1.42724e-50	-15.5481	Skin_Sun_Exposed_Lower_leg	4.67118e-13	6.00097e-10	-7.23454	2.45955e-49	1.47014e-45	-14.7651	NA	NA	NA	NA	NA	NA	1	1	1	0	3	2.2693	-7.67629	-2.84885	15.7423	-2.55001	15.0473	NA	NA	0.02325	1.6376e-14	0.00438778	7.76188e-56	0.0107718	3.59654e-51	NA	NA	0.450648	9.26268e-12	0.323106	9.55721e-52	0.346338	1.51684e-47	NA	NA
PGAP3	1.217e-11	1.5495e-08	-6.77818	3.4472e-14	2.51789e-11	7.58031	Esophagus_Gastroesophageal_Junction	2.34295e-14	1.00878e-10	-7.63025	1.639e-54	1.42724e-50	-15.5481	Small_Intestine_Terminal_Ileum	1.44693e-13	2.80627e-10	7.39195	1.60294e-51	1.71387e-47	15.1007	NA	NA	NA	NA	NA	NA	1	1	1	0	3	2.2693	-7.67629	-2.84885	15.7423	2.68617	-15.392	NA	NA	0.02325	1.6376e-14	0.00438778	7.76188e-56	0.00722763	1.85296e-53	NA	NA	0.450648	9.26268e-12	0.323106	9.55721e-52	0.313291	1.88977e-49	NA	NA
PGAP3	1.217e-11	1.5495e-08	-6.77818	3.4472e-14	2.51789e-11	7.58031	Esophagus_Gastroesophageal_Junction	2.34295e-14	1.00878e-10	-7.63025	1.639e-54	1.42724e-50	-15.5481	Spleen	1.99187e-13	3.11989e-10	7.34934	2.92043e-52	3.21131e-48	15.2125	NA	NA	NA	NA	NA	NA	1	1	1	0	3	2.2693	-7.67629	-2.84885	15.7423	2.64022	-15.4415	NA	NA	0.02325	1.6376e-14	0.00438778	7.76188e-56	0.00828534	8.60333e-54	NA	NA	0.450648	9.26268e-12	0.323106	9.55721e-52	0.31524	1.24628e-49	NA	NA
PGAP3	1.217e-11	1.5495e-08	-6.77818	3.4472e-14	2.51789e-11	7.58031	Esophagus_Gastroesophageal_Junction	2.34295e-14	1.00878e-10	-7.63025	1.639e-54	1.42724e-50	-15.5481	Stomach	4.67118e-13	6.08693e-10	-7.23454	2.45955e-49	1.22043e-45	-14.7651	NA	NA	NA	NA	NA	NA	1	1	1	0	3	2.2693	-7.67629	-2.84885	15.7423	-2.55001	15.0473	NA	NA	0.02325	1.6376e-14	0.00438778	7.76188e-56	0.0107718	3.59654e-51	NA	NA	0.450648	9.26268e-12	0.323106	9.55721e-52	0.358653	1.70242e-47	NA	NA
PGAP3	1.217e-11	1.5495e-08	-6.77818	3.4472e-14	2.51789e-11	7.58031	Esophagus_Gastroesophageal_Junction	2.34295e-14	1.00878e-10	-7.63025	1.639e-54	1.42724e-50	-15.5481	Testis	3.90864e-11	7.17979e-08	-6.6075	3.37372e-47	4.32375e-43	-14.4295	NA	NA	NA	NA	NA	NA	1	1	1	0	3	2.2693	-7.67629	-2.84885	15.7423	-1.94195	14.9007	NA	NA	0.02325	1.6376e-14	0.00438778	7.76188e-56	0.0521435	3.261e-50	NA	NA	0.450648	9.26268e-12	0.323106	9.55721e-52	0.605111	2.96528e-46	NA	NA
PGAP3	1.217e-11	1.5495e-08	-6.77818	3.4472e-14	2.51789e-11	7.58031	Esophagus_Gastroesophageal_Junction	2.34295e-14	1.00878e-10	-7.63025	1.639e-54	1.42724e-50	-15.5481	Uterus	3.91394e-11	3.74138e-08	-6.6073	1.6971e-46	9.06504e-43	-14.3177	NA	NA	NA	NA	NA	NA	1	1	1	0	3	2.2693	-7.67629	-2.84885	15.7423	-1.95453	14.8682	NA	NA	0.02325	1.6376e-14	0.00438778	7.76188e-56	0.0506387	5.30248e-50	NA	NA	0.450648	9.26268e-12	0.323106	9.55721e-52	0.574536	2.6888e-46	NA	NA
PGAP3	1.217e-11	1.5495e-08	-6.77818	3.4472e-14	2.51789e-11	7.58031	Esophagus_Gastroesophageal_Junction	2.34295e-14	1.00878e-10	-7.63025	1.639e-54	1.42724e-50	-15.5481	Vagina	1.44693e-13	2.44974e-10	7.39195	1.60294e-51	3.19515e-47	15.1007	NA	NA	NA	NA	NA	NA	1	1	1	0	3	2.2693	-7.67629	-2.84885	15.7423	2.68617	-15.392	NA	NA	0.02325	1.6376e-14	0.00438778	7.76188e-56	0.00722763	1.85296e-53	NA	NA	0.450648	9.26268e-12	0.323106	9.55721e-52	0.325134	1.76106e-49	NA	NA
PGAP3	1.217e-11	1.5495e-08	-6.77818	3.4472e-14	2.51789e-11	7.58031	Esophagus_Gastroesophageal_Junction	2.34295e-14	1.00878e-10	-7.63025	1.639e-54	1.42724e-50	-15.5481	Whole_Blood	4.73025e-13	7.23491e-10	7.23283	1.60294e-51	2.16237e-47	15.1007	NA	NA	NA	NA	NA	NA	1	1	1	0	3	2.2693	-7.67629	-2.84885	15.7423	2.51792	-15.398	NA	NA	0.02325	1.6376e-14	0.00438778	7.76188e-56	0.0118049	1.68858e-53	NA	NA	0.450648	9.26268e-12	0.323106	9.55721e-52	0.389763	1.62585e-49	NA	NA
PGAP3	1.217e-11	1.5495e-08	-6.77818	3.4472e-14	2.51789e-11	7.58031	Esophagus_Gastroesophageal_Junction	2.34295e-14	1.00878e-10	-7.63025	1.639e-54	1.42724e-50	-15.5481	smultixcan	1.43422e-12	2.59242e-09	6.73494	3.4738e-49	1.86316e-45	14.7371	NA	NA	NA	NA	NA	NA	1	1	1	0	3	2.2693	-7.67629	-2.84885	15.7423	2.33109	-14.3114	NA	NA	0.02325	1.6376e-14	0.00438778	7.76188e-56	0.0150237	6.55975e-52	NA	NA	0.450648	9.26268e-12	0.323106	9.55721e-52	0.389557	3.10491e-48	NA	NA
PGAP3	1.217e-11	1.5495e-08	-6.77818	3.4472e-14	2.51789e-11	7.58031	Esophagus_Mucosa	1.91955e-17	1.18465e-13	-8.49856	1.27018e-58	1.17301e-54	-16.1431	Adipose_Subcutaneous	3.91394e-11	3.04402e-08	-6.6073	1.6971e-46	5.93086e-43	-14.3177	NA	NA	NA	NA	NA	NA	1	1	1	0	3	2.2693	-7.67629	-3.71171	16.0491	-1.95453	14.8682	NA	NA	0.02325	1.6376e-14	0.000205867	5.79762e-58	0.0506387	5.30248e-50	NA	NA	0.450648	9.26268e-12	0.0606209	7.39835e-54	0.587356	2.26999e-46	NA	NA
PGAP3	1.217e-11	1.5495e-08	-6.77818	3.4472e-14	2.51789e-11	7.58031	Esophagus_Mucosa	1.91955e-17	1.18465e-13	-8.49856	1.27018e-58	1.17301e-54	-16.1431	Adipose_Visceral_Omentum	1.44693e-13	2.27978e-10	7.39195	1.60294e-51	9.40807e-48	15.1007	NA	NA	NA	NA	NA	NA	1	1	1	0	3	2.2693	-7.67629	-3.71171	16.0491	2.68617	-15.392	NA	NA	0.02325	1.6376e-14	0.000205867	5.79762e-58	0.00722763	1.85296e-53	NA	NA	0.450648	9.26268e-12	0.0606209	7.39835e-54	0.312459	1.02129e-49	NA	NA
PGAP3	1.217e-11	1.5495e-08	-6.77818	3.4472e-14	2.51789e-11	7.58031	Esophagus_Mucosa	1.91955e-17	1.18465e-13	-8.49856	1.27018e-58	1.17301e-54	-16.1431	Adrenal_Gland	4.67118e-13	8.07896e-10	-7.23454	2.45955e-49	1.24201e-45	-14.7651	NA	NA	NA	NA	NA	NA	1	1	1	0	3	2.2693	-7.67629	-3.71171	16.0491	-2.55001	15.0473	NA	NA	0.02325	1.6376e-14	0.000205867	5.79762e-58	0.0107718	3.59654e-51	NA	NA	0.450648	9.26268e-12	0.0606209	7.39835e-54	0.367324	1.72077e-47	NA	NA
PGAP3	1.217e-11	1.5495e-08	-6.77818	3.4472e-14	2.51789e-11	7.58031	Esophagus_Mucosa	1.91955e-17	1.18465e-13	-8.49856	1.27018e-58	1.17301e-54	-16.1431	Artery_Aorta	1.7068e-10	1.15467e-07	-6.38564	4.44477e-41	1.67338e-37	-13.4228	NA	NA	NA	NA	NA	NA	1	1	1	0	3	2.2693	-7.67629	-3.71171	16.0491	-1.88233	13.9191	NA	NA	0.02325	1.6376e-14	0.000205867	5.79762e-58	0.059791	4.85064e-44	NA	NA	0.450648	9.26268e-12	0.0606209	7.39835e-54	0.607378	1.29266e-40	NA	NA
PGAP3	1.217e-11	1.5495e-08	-6.77818	3.4472e-14	2.51789e-11	7.58031	Esophagus_Mucosa	1.91955e-17	1.18465e-13	-8.49856	1.27018e-58	1.17301e-54	-16.1431	Artery_Coronary	4.73025e-13	6.2102e-10	7.23283	1.60294e-51	3.58659e-47	15.1007	NA	NA	NA	NA	NA	NA	1	1	1	0	3	2.2693	-7.67629	-3.71171	16.0491	2.51792	-15.398	NA	NA	0.02325	1.6376e-14	0.000205867	5.79762e-58	0.0118049	1.68858e-53	NA	NA	0.450648	9.26268e-12	0.0606209	7.39835e-54	0.369392	1.34027e-49	NA	NA
PGAP3	1.217e-11	1.5495e-08	-6.77818	3.4472e-14	2.51789e-11	7.58031	Esophagus_Mucosa	1.91955e-17	1.18465e-13	-8.49856	1.27018e-58	1.17301e-54	-16.1431	Artery_Tibial	4.67118e-13	5.92426e-10	-7.23454	2.45955e-49	1.41873e-45	-14.7651	NA	NA	NA	NA	NA	NA	1	1	1	0	3	2.2693	-7.67629	-3.71171	16.0491	-2.55001	15.0473	NA	NA	0.02325	1.6376e-14	0.000205867	5.79762e-58	0.0107718	3.59654e-51	NA	NA	0.450648	9.26268e-12	0.0606209	7.39835e-54	0.365775	1.16611e-47	NA	NA
PGAP3	1.217e-11	1.5495e-08	-6.77818	3.4472e-14	2.51789e-11	7.58031	Esophagus_Mucosa	1.91955e-17	1.18465e-13	-8.49856	1.27018e-58	1.17301e-54	-16.1431	Brain_Anterior_cingulate_cortex_BA24	8.27326e-12	1.61614e-08	6.83373	2.45955e-49	3.88118e-45	14.7651	NA	NA	NA	NA	NA	NA	1	1	1	0	3	2.2693	-7.67629	-3.71171	16.0491	2.155	-15.2244	NA	NA	0.02325	1.6376e-14	0.000205867	5.79762e-58	0.0311619	2.43528e-52	NA	NA	0.450648	9.26268e-12	0.0606209	7.39835e-54	0.51774	5.50909e-48	NA	NA
PGAP3	1.217e-11	1.5495e-08	-6.77818	3.4472e-14	2.51789e-11	7.58031	Esophagus_Mucosa	1.91955e-17	1.18465e-13	-8.49856	1.27018e-58	1.17301e-54	-16.1431	Brain_Caudate_basal_ganglia	4.67118e-13	1.01377e-09	-7.23454	2.45955e-49	2.1558e-45	-14.7651	NA	NA	NA	NA	NA	NA	1	1	1	0	3	2.2693	-7.67629	-3.71171	16.0491	-2.55001	15.0473	NA	NA	0.02325	1.6376e-14	0.000205867	5.79762e-58	0.0107718	3.59654e-51	NA	NA	0.450648	9.26268e-12	0.0606209	7.39835e-54	0.370538	2.25917e-47	NA	NA
PGAP3	1.217e-11	1.5495e-08	-6.77818	3.4472e-14	2.51789e-11	7.58031	Esophagus_Mucosa	1.91955e-17	1.18465e-13	-8.49856	1.27018e-58	1.17301e-54	-16.1431	Brain_Cerebellar_Hemisphere	4.67118e-13	7.70822e-10	-7.23454	2.45955e-49	2.69555e-45	-14.7651	NA	NA	NA	NA	NA	NA	1	1	1	0	3	2.2693	-7.67629	-3.71171	16.0491	-2.55001	15.0473	NA	NA	0.02325	1.6376e-14	0.000205867	5.79762e-58	0.0107718	3.59654e-51	NA	NA	0.450648	9.26268e-12	0.0606209	7.39835e-54	0.341553	2.80629e-47	NA	NA
PGAP3	1.217e-11	1.5495e-08	-6.77818	3.4472e-14	2.51789e-11	7.58031	Esophagus_Mucosa	1.91955e-17	1.18465e-13	-8.49856	1.27018e-58	1.17301e-54	-16.1431	Brain_Cerebellum	4.73025e-13	5.56368e-10	7.23283	1.60294e-51	3.62121e-47	15.1007	NA	NA	NA	NA	NA	NA	1	1	1	0	3	2.2693	-7.67629	-3.71171	16.0491	2.51792	-15.398	NA	NA	0.02325	1.6376e-14	0.000205867	5.79762e-58	0.0118049	1.68858e-53	NA	NA	0.450648	9.26268e-12	0.0606209	7.39835e-54	0.366485	3.91407e-49	NA	NA
PGAP3	1.217e-11	1.5495e-08	-6.77818	3.4472e-14	2.51789e-11	7.58031	Esophagus_Mucosa	1.91955e-17	1.18465e-13	-8.49856	1.27018e-58	1.17301e-54	-16.1431	Brain_Cortex	4.67118e-13	9.42824e-10	-7.23454	2.45955e-49	4.76416e-45	-14.7651	NA	NA	NA	NA	NA	NA	1	1	1	0	3	2.2693	-7.67629	-3.71171	16.0491	-2.55001	15.0473	NA	NA	0.02325	1.6376e-14	0.000205867	5.79762e-58	0.0107718	3.59654e-51	NA	NA	0.450648	9.26268e-12	0.0606209	7.39835e-54	0.356656	1.65423e-47	NA	NA
PGAP3	1.217e-11	1.5495e-08	-6.77818	3.4472e-14	2.51789e-11	7.58031	Esophagus_Mucosa	1.91955e-17	1.18465e-13	-8.49856	1.27018e-58	1.17301e-54	-16.1431	Brain_Frontal_Cortex_BA9	4.73025e-13	8.63707e-10	7.23283	1.60294e-51	2.81765e-47	15.1007	NA	NA	NA	NA	NA	NA	1	1	1	0	3	2.2693	-7.67629	-3.71171	16.0491	2.51792	-15.398	NA	NA	0.02325	1.6376e-14	0.000205867	5.79762e-58	0.0118049	1.68858e-53	NA	NA	0.450648	9.26268e-12	0.0606209	7.39835e-54	0.391884	2.10735e-49	NA	NA
PGAP3	1.217e-11	1.5495e-08	-6.77818	3.4472e-14	2.51789e-11	7.58031	Esophagus_Mucosa	1.91955e-17	1.18465e-13	-8.49856	1.27018e-58	1.17301e-54	-16.1431	Brain_Hypothalamus	3.90864e-11	8.9544e-08	-6.6075	3.37372e-47	5.55314e-43	-14.4295	NA	NA	NA	NA	NA	NA	1	1	1	0	3	2.2693	-7.67629	-3.71171	16.0491	-1.94195	14.9007	NA	NA	0.02325	1.6376e-14	0.000205867	5.79762e-58	0.0521435	3.261e-50	NA	NA	0.450648	9.26268e-12	0.0606209	7.39835e-54	0.583752	3.85972e-46	NA	NA
PGAP3	1.217e-11	1.5495e-08	-6.77818	3.4472e-14	2.51789e-11	7.58031	Esophagus_Mucosa	1.91955e-17	1.18465e-13	-8.49856	1.27018e-58	1.17301e-54	-16.1431	Brain_Nucleus_accumbens_basal_ganglia	4.67118e-13	1.0345e-09	-7.23454	2.45955e-49	4.40777e-45	-14.7651	NA	NA	NA	NA	NA	NA	1	1	1	0	3	2.2693	-7.67629	-3.71171	16.0491	-2.55001	15.0473	NA	NA	0.02325	1.6376e-14	0.000205867	5.79762e-58	0.0107718	3.59654e-51	NA	NA	0.450648	9.26268e-12	0.0606209	7.39835e-54	0.373168	2.30565e-47	NA	NA
PGAP3	1.217e-11	1.5495e-08	-6.77818	3.4472e-14	2.51789e-11	7.58031	Esophagus_Mucosa	1.91955e-17	1.18465e-13	-8.49856	1.27018e-58	1.17301e-54	-16.1431	Brain_Putamen_basal_ganglia	4.73025e-13	9.08465e-10	7.23283	1.60294e-51	2.48713e-47	15.1007	NA	NA	NA	NA	NA	NA	1	1	1	0	3	2.2693	-7.67629	-3.71171	16.0491	2.51792	-15.398	NA	NA	0.02325	1.6376e-14	0.000205867	5.79762e-58	0.0118049	1.68858e-53	NA	NA	0.450648	9.26268e-12	0.0606209	7.39835e-54	0.394436	3.7554e-49	NA	NA
PGAP3	1.217e-11	1.5495e-08	-6.77818	3.4472e-14	2.51789e-11	7.58031	Esophagus_Mucosa	1.91955e-17	1.18465e-13	-8.49856	1.27018e-58	1.17301e-54	-16.1431	Brain_Spinal_cord_cervical_c-1	4.67118e-13	9.04001e-10	-7.23454	2.45955e-49	1.92472e-45	-14.7651	NA	NA	NA	NA	NA	NA	1	1	1	0	3	2.2693	-7.67629	-3.71171	16.0491	-2.55001	15.0473	NA	NA	0.02325	1.6376e-14	0.000205867	5.79762e-58	0.0107718	3.59654e-51	NA	NA	0.450648	9.26268e-12	0.0606209	7.39835e-54	0.384906	2.68398e-47	NA	NA
PGAP3	1.217e-11	1.5495e-08	-6.77818	3.4472e-14	2.51789e-11	7.58031	Esophagus_Mucosa	1.91955e-17	1.18465e-13	-8.49856	1.27018e-58	1.17301e-54	-16.1431	Breast_Mammary_Tissue	1.44693e-13	2.20762e-10	7.39195	1.60294e-51	1.33536e-47	15.1007	NA	NA	NA	NA	NA	NA	1	1	1	0	3	2.2693	-7.67629	-3.71171	16.0491	2.68617	-15.392	NA	NA	0.02325	1.6376e-14	0.000205867	5.79762e-58	0.00722763	1.85296e-53	NA	NA	0.450648	9.26268e-12	0.0606209	7.39835e-54	0.311235	1.63283e-49	NA	NA
PGAP3	1.217e-11	1.5495e-08	-6.77818	3.4472e-14	2.51789e-11	7.58031	Esophagus_Mucosa	1.91955e-17	1.18465e-13	-8.49856	1.27018e-58	1.17301e-54	-16.1431	Cells_Cultured_fibroblasts	1.44693e-13	2.24676e-10	7.39195	1.60294e-51	8.29082e-48	15.1007	NA	NA	NA	NA	NA	NA	1	1	1	0	3	2.2693	-7.67629	-3.71171	16.0491	2.68617	-15.392	NA	NA	0.02325	1.6376e-14	0.000205867	5.79762e-58	0.00722763	1.85296e-53	NA	NA	0.450648	9.26268e-12	0.0606209	7.39835e-54	0.305437	7.77212e-50	NA	NA
PGAP3	1.217e-11	1.5495e-08	-6.77818	3.4472e-14	2.51789e-11	7.58031	Esophagus_Mucosa	1.91955e-17	1.18465e-13	-8.49856	1.27018e-58	1.17301e-54	-16.1431	Cells_EBV-transformed_lymphocytes	4.67118e-13	6.81255e-10	-7.23454	2.45955e-49	1.00596e-45	-14.7651	NA	NA	NA	NA	NA	NA	1	1	1	0	3	2.2693	-7.67629	-3.71171	16.0491	-2.55001	15.0473	NA	NA	0.02325	1.6376e-14	0.000205867	5.79762e-58	0.0107718	3.59654e-51	NA	NA	0.450648	9.26268e-12	0.0606209	7.39835e-54	0.356956	1.74426e-47	NA	NA
PGAP3	1.217e-11	1.5495e-08	-6.77818	3.4472e-14	2.51789e-11	7.58031	Esophagus_Mucosa	1.91955e-17	1.18465e-13	-8.49856	1.27018e-58	1.17301e-54	-16.1431	Colon_Sigmoid	4.67118e-13	7.36807e-10	-7.23454	2.45955e-49	1.13572e-45	-14.7651	NA	NA	NA	NA	NA	NA	1	1	1	0	3	2.2693	-7.67629	-3.71171	16.0491	-2.55001	15.0473	NA	NA	0.02325	1.6376e-14	0.000205867	5.79762e-58	0.0107718	3.59654e-51	NA	NA	0.450648	9.26268e-12	0.0606209	7.39835e-54	0.361279	1.96101e-47	NA	NA
PGAP3	1.217e-11	1.5495e-08	-6.77818	3.4472e-14	2.51789e-11	7.58031	Esophagus_Mucosa	1.91955e-17	1.18465e-13	-8.49856	1.27018e-58	1.17301e-54	-16.1431	Colon_Transverse	1.99187e-13	4.10298e-10	7.34934	2.92043e-52	2.22965e-48	15.2125	NA	NA	NA	NA	NA	NA	1	1	1	0	3	2.2693	-7.67629	-3.71171	16.0491	2.64022	-15.4415	NA	NA	0.02325	1.6376e-14	0.000205867	5.79762e-58	0.00828534	8.60333e-54	NA	NA	0.450648	9.26268e-12	0.0606209	7.39835e-54	0.333276	9.31225e-50	NA	NA
PGAP3	1.217e-11	1.5495e-08	-6.77818	3.4472e-14	2.51789e-11	7.58031	Esophagus_Mucosa	1.91955e-17	1.18465e-13	-8.49856	1.27018e-58	1.17301e-54	-16.1431	Esophagus_Gastroesophageal_Junction	4.67118e-13	5.12862e-10	7.23454	2.45955e-49	1.1248e-45	14.7651	NA	NA	NA	NA	NA	NA	1	1	1	0	3	2.2693	-7.67629	-3.71171	16.0491	2.55001	-15.0473	NA	NA	0.02325	1.6376e-14	0.000205867	5.79762e-58	0.0107718	3.59654e-51	NA	NA	0.450648	9.26268e-12	0.0606209	7.39835e-54	0.358955	1.16244e-47	NA	NA
PGAP3	1.217e-11	1.5495e-08	-6.77818	3.4472e-14	2.51789e-11	7.58031	Esophagus_Mucosa	1.91955e-17	1.18465e-13	-8.49856	1.27018e-58	1.17301e-54	-16.1431	Esophagus_Mucosa	3.91394e-11	3.52192e-08	-6.6073	1.6971e-46	1.16828e-42	-14.3177	NA	NA	NA	NA	NA	NA	1	1	1	0	3	2.2693	-7.67629	-3.71171	16.0491	-1.95453	14.8682	NA	NA	0.02325	1.6376e-14	0.000205867	5.79762e-58	0.0506387	5.30248e-50	NA	NA	0.450648	9.26268e-12	0.0606209	7.39835e-54	0.578851	2.21742e-46	NA	NA
PGAP3	1.217e-11	1.5495e-08	-6.77818	3.4472e-14	2.51789e-11	7.58031	Esophagus_Mucosa	1.91955e-17	1.18465e-13	-8.49856	1.27018e-58	1.17301e-54	-16.1431	Esophagus_Muscularis	4.67118e-13	6.25955e-10	-7.23454	2.45955e-49	1.39168e-45	-14.7651	NA	NA	NA	NA	NA	NA	1	1	1	0	3	2.2693	-7.67629	-3.71171	16.0491	-2.55001	15.0473	NA	NA	0.02325	1.6376e-14	0.000205867	5.79762e-58	0.0107718	3.59654e-51	NA	NA	0.450648	9.26268e-12	0.0606209	7.39835e-54	0.359122	1.43533e-47	NA	NA
PGAP3	1.217e-11	1.5495e-08	-6.77818	3.4472e-14	2.51789e-11	7.58031	Esophagus_Mucosa	1.91955e-17	1.18465e-13	-8.49856	1.27018e-58	1.17301e-54	-16.1431	Heart_Atrial_Appendage	4.73025e-13	7.60206e-10	7.23283	1.60294e-51	6.46595e-48	15.1007	NA	NA	NA	NA	NA	NA	1	1	1	0	3	2.2693	-7.67629	-3.71171	16.0491	2.51792	-15.398	NA	NA	0.02325	1.6376e-14	0.000205867	5.79762e-58	0.0118049	1.68858e-53	NA	NA	0.450648	9.26268e-12	0.0606209	7.39835e-54	0.362752	9.67692e-50	NA	NA
PGAP3	1.217e-11	1.5495e-08	-6.77818	3.4472e-14	2.51789e-11	7.58031	Esophagus_Mucosa	1.91955e-17	1.18465e-13	-8.49856	1.27018e-58	1.17301e-54	-16.1431	Heart_Left_Ventricle	1.44693e-13	2.64077e-10	7.39195	1.60294e-51	1.29398e-47	15.1007	NA	NA	NA	NA	NA	NA	1	1	1	0	3	2.2693	-7.67629	-3.71171	16.0491	2.68617	-15.392	NA	NA	0.02325	1.6376e-14	0.000205867	5.79762e-58	0.00722763	1.85296e-53	NA	NA	0.450648	9.26268e-12	0.0606209	7.39835e-54	0.324192	8.52882e-50	NA	NA
PGAP3	1.217e-11	1.5495e-08	-6.77818	3.4472e-14	2.51789e-11	7.58031	Esophagus_Mucosa	1.91955e-17	1.18465e-13	-8.49856	1.27018e-58	1.17301e-54	-16.1431	Kidney_Cortex	1.44693e-13	1.81869e-10	7.39195	1.60294e-51	2.05433e-47	15.1007	NA	NA	NA	NA	NA	NA	1	1	1	0	3	2.2693	-7.67629	-3.71171	16.0491	2.68617	-15.392	NA	NA	0.02325	1.6376e-14	0.000205867	5.79762e-58	0.00722763	1.85296e-53	NA	NA	0.450648	9.26268e-12	0.0606209	7.39835e-54	0.317164	1.14414e-49	NA	NA
PGAP3	1.217e-11	1.5495e-08	-6.77818	3.4472e-14	2.51789e-11	7.58031	Esophagus_Mucosa	1.91955e-17	1.18465e-13	-8.49856	1.27018e-58	1.17301e-54	-16.1431	Liver	9.687e-12	1.36185e-08	6.81108	6.62372e-48	9.67395e-44	14.5414	NA	NA	NA	NA	NA	NA	1	1	1	0	3	2.2693	-7.67629	-3.71171	16.0491	2.25414	-14.8899	NA	NA	0.02325	1.6376e-14	0.000205867	5.79762e-58	0.0241874	3.83434e-50	NA	NA	0.450648	9.26268e-12	0.0606209	7.39835e-54	0.477576	1.98398e-46	NA	NA
PGAP3	1.217e-11	1.5495e-08	-6.77818	3.4472e-14	2.51789e-11	7.58031	Esophagus_Mucosa	1.91955e-17	1.18465e-13	-8.49856	1.27018e-58	1.17301e-54	-16.1431	Lung	4.67118e-13	6.28068e-10	-7.23454	2.45955e-49	2.05012e-45	-14.7651	NA	NA	NA	NA	NA	NA	1	1	1	0	3	2.2693	-7.67629	-3.71171	16.0491	-2.55001	15.0473	NA	NA	0.02325	1.6376e-14	0.000205867	5.79762e-58	0.0107718	3.59654e-51	NA	NA	0.450648	9.26268e-12	0.0606209	7.39835e-54	0.345982	1.58527e-47	NA	NA
PGAP3	1.217e-11	1.5495e-08	-6.77818	3.4472e-14	2.51789e-11	7.58031	Esophagus_Mucosa	1.91955e-17	1.18465e-13	-8.49856	1.27018e-58	1.17301e-54	-16.1431	Muscle_Skeletal	4.67118e-13	7.52371e-10	-7.23454	2.45955e-49	2.21778e-45	-14.7651	NA	NA	NA	NA	NA	NA	1	1	1	0	3	2.2693	-7.67629	-3.71171	16.0491	-2.55001	15.0473	NA	NA	0.02325	1.6376e-14	0.000205867	5.79762e-58	0.0107718	3.59654e-51	NA	NA	0.450648	9.26268e-12	0.0606209	7.39835e-54	0.360679	2.27967e-47	NA	NA
PGAP3	1.217e-11	1.5495e-08	-6.77818	3.4472e-14	2.51789e-11	7.58031	Esophagus_Mucosa	1.91955e-17	1.18465e-13	-8.49856	1.27018e-58	1.17301e-54	-16.1431	Nerve_Tibial	1.44693e-13	2.08804e-10	7.39195	1.60294e-51	1.38708e-47	15.1007	NA	NA	NA	NA	NA	NA	1	1	1	0	3	2.2693	-7.67629	-3.71171	16.0491	2.68617	-15.392	NA	NA	0.02325	1.6376e-14	0.000205867	5.79762e-58	0.00722763	1.85296e-53	NA	NA	0.450648	9.26268e-12	0.0606209	7.39835e-54	0.312057	1.12175e-49	NA	NA
PGAP3	1.217e-11	1.5495e-08	-6.77818	3.4472e-14	2.51789e-11	7.58031	Esophagus_Mucosa	1.91955e-17	1.18465e-13	-8.49856	1.27018e-58	1.17301e-54	-16.1431	Ovary	1.44693e-13	2.73623e-10	7.39195	1.60294e-51	3.58402e-47	15.1007	NA	NA	NA	NA	NA	NA	1	1	1	0	3	2.2693	-7.67629	-3.71171	16.0491	2.68617	-15.392	NA	NA	0.02325	1.6376e-14	0.000205867	5.79762e-58	0.00722763	1.85296e-53	NA	NA	0.450648	9.26268e-12	0.0606209	7.39835e-54	0.298305	1.96433e-49	NA	NA
PGAP3	1.217e-11	1.5495e-08	-6.77818	3.4472e-14	2.51789e-11	7.58031	Esophagus_Mucosa	1.91955e-17	1.18465e-13	-8.49856	1.27018e-58	1.17301e-54	-16.1431	Pituitary	1.44693e-13	3.8346e-10	7.39195	1.60294e-51	3.76916e-47	15.1007	NA	NA	NA	NA	NA	NA	1	1	1	0	3	2.2693	-7.67629	-3.71171	16.0491	2.68617	-15.392	NA	NA	0.02325	1.6376e-14	0.000205867	5.79762e-58	0.00722763	1.85296e-53	NA	NA	0.450648	9.26268e-12	0.0606209	7.39835e-54	0.320661	1.5507e-49	NA	NA
PGAP3	1.217e-11	1.5495e-08	-6.77818	3.4472e-14	2.51789e-11	7.58031	Esophagus_Mucosa	1.91955e-17	1.18465e-13	-8.49856	1.27018e-58	1.17301e-54	-16.1431	Prostate	8.27326e-12	9.83864e-09	-6.83373	2.45955e-49	2.81865e-45	-14.7651	NA	NA	NA	NA	NA	NA	1	1	1	0	3	2.2693	-7.67629	-3.71171	16.0491	-2.155	15.2244	NA	NA	0.02325	1.6376e-14	0.000205867	5.79762e-58	0.0311619	2.43528e-52	NA	NA	0.450648	9.26268e-12	0.0606209	7.39835e-54	0.506485	1.99181e-48	NA	NA
PGAP3	1.217e-11	1.5495e-08	-6.77818	3.4472e-14	2.51789e-11	7.58031	Esophagus_Mucosa	1.91955e-17	1.18465e-13	-8.49856	1.27018e-58	1.17301e-54	-16.1431	Skin_Not_Sun_Exposed_Suprapubic	1.44693e-13	2.56082e-10	7.39195	1.60294e-51	1.26478e-47	15.1007	NA	NA	NA	NA	NA	NA	1	1	1	0	3	2.2693	-7.67629	-3.71171	16.0491	2.68617	-15.392	NA	NA	0.02325	1.6376e-14	0.000205867	5.79762e-58	0.00722763	1.85296e-53	NA	NA	0.450648	9.26268e-12	0.0606209	7.39835e-54	0.300467	8.85028e-50	NA	NA
PGAP3	1.217e-11	1.5495e-08	-6.77818	3.4472e-14	2.51789e-11	7.58031	Esophagus_Mucosa	1.91955e-17	1.18465e-13	-8.49856	1.27018e-58	1.17301e-54	-16.1431	Skin_Sun_Exposed_Lower_leg	4.67118e-13	6.00097e-10	-7.23454	2.45955e-49	1.47014e-45	-14.7651	NA	NA	NA	NA	NA	NA	1	1	1	0	3	2.2693	-7.67629	-3.71171	16.0491	-2.55001	15.0473	NA	NA	0.02325	1.6376e-14	0.000205867	5.79762e-58	0.0107718	3.59654e-51	NA	NA	0.450648	9.26268e-12	0.0606209	7.39835e-54	0.346338	1.51684e-47	NA	NA
PGAP3	1.217e-11	1.5495e-08	-6.77818	3.4472e-14	2.51789e-11	7.58031	Esophagus_Mucosa	1.91955e-17	1.18465e-13	-8.49856	1.27018e-58	1.17301e-54	-16.1431	Small_Intestine_Terminal_Ileum	1.44693e-13	2.80627e-10	7.39195	1.60294e-51	1.71387e-47	15.1007	NA	NA	NA	NA	NA	NA	1	1	1	0	3	2.2693	-7.67629	-3.71171	16.0491	2.68617	-15.392	NA	NA	0.02325	1.6376e-14	0.000205867	5.79762e-58	0.00722763	1.85296e-53	NA	NA	0.450648	9.26268e-12	0.0606209	7.39835e-54	0.313291	1.88977e-49	NA	NA
PGAP3	1.217e-11	1.5495e-08	-6.77818	3.4472e-14	2.51789e-11	7.58031	Esophagus_Mucosa	1.91955e-17	1.18465e-13	-8.49856	1.27018e-58	1.17301e-54	-16.1431	Spleen	1.99187e-13	3.11989e-10	7.34934	2.92043e-52	3.21131e-48	15.2125	NA	NA	NA	NA	NA	NA	1	1	1	0	3	2.2693	-7.67629	-3.71171	16.0491	2.64022	-15.4415	NA	NA	0.02325	1.6376e-14	0.000205867	5.79762e-58	0.00828534	8.60333e-54	NA	NA	0.450648	9.26268e-12	0.0606209	7.39835e-54	0.31524	1.24628e-49	NA	NA
PGAP3	1.217e-11	1.5495e-08	-6.77818	3.4472e-14	2.51789e-11	7.58031	Esophagus_Mucosa	1.91955e-17	1.18465e-13	-8.49856	1.27018e-58	1.17301e-54	-16.1431	Stomach	4.67118e-13	6.08693e-10	-7.23454	2.45955e-49	1.22043e-45	-14.7651	NA	NA	NA	NA	NA	NA	1	1	1	0	3	2.2693	-7.67629	-3.71171	16.0491	-2.55001	15.0473	NA	NA	0.02325	1.6376e-14	0.000205867	5.79762e-58	0.0107718	3.59654e-51	NA	NA	0.450648	9.26268e-12	0.0606209	7.39835e-54	0.358653	1.70242e-47	NA	NA
PGAP3	1.217e-11	1.5495e-08	-6.77818	3.4472e-14	2.51789e-11	7.58031	Esophagus_Mucosa	1.91955e-17	1.18465e-13	-8.49856	1.27018e-58	1.17301e-54	-16.1431	Testis	3.90864e-11	7.17979e-08	-6.6075	3.37372e-47	4.32375e-43	-14.4295	NA	NA	NA	NA	NA	NA	1	1	1	0	3	2.2693	-7.67629	-3.71171	16.0491	-1.94195	14.9007	NA	NA	0.02325	1.6376e-14	0.000205867	5.79762e-58	0.0521435	3.261e-50	NA	NA	0.450648	9.26268e-12	0.0606209	7.39835e-54	0.605111	2.96528e-46	NA	NA
PGAP3	1.217e-11	1.5495e-08	-6.77818	3.4472e-14	2.51789e-11	7.58031	Esophagus_Mucosa	1.91955e-17	1.18465e-13	-8.49856	1.27018e-58	1.17301e-54	-16.1431	Uterus	3.91394e-11	3.74138e-08	-6.6073	1.6971e-46	9.06504e-43	-14.3177	NA	NA	NA	NA	NA	NA	1	1	1	0	3	2.2693	-7.67629	-3.71171	16.0491	-1.95453	14.8682	NA	NA	0.02325	1.6376e-14	0.000205867	5.79762e-58	0.0506387	5.30248e-50	NA	NA	0.450648	9.26268e-12	0.0606209	7.39835e-54	0.574536	2.6888e-46	NA	NA
PGAP3	1.217e-11	1.5495e-08	-6.77818	3.4472e-14	2.51789e-11	7.58031	Esophagus_Mucosa	1.91955e-17	1.18465e-13	-8.49856	1.27018e-58	1.17301e-54	-16.1431	Vagina	1.44693e-13	2.44974e-10	7.39195	1.60294e-51	3.19515e-47	15.1007	NA	NA	NA	NA	NA	NA	1	1	1	0	3	2.2693	-7.67629	-3.71171	16.0491	2.68617	-15.392	NA	NA	0.02325	1.6376e-14	0.000205867	5.79762e-58	0.00722763	1.85296e-53	NA	NA	0.450648	9.26268e-12	0.0606209	7.39835e-54	0.325134	1.76106e-49	NA	NA
PGAP3	1.217e-11	1.5495e-08	-6.77818	3.4472e-14	2.51789e-11	7.58031	Esophagus_Mucosa	1.91955e-17	1.18465e-13	-8.49856	1.27018e-58	1.17301e-54	-16.1431	Whole_Blood	4.73025e-13	7.23491e-10	7.23283	1.60294e-51	2.16237e-47	15.1007	NA	NA	NA	NA	NA	NA	1	1	1	0	3	2.2693	-7.67629	-3.71171	16.0491	2.51792	-15.398	NA	NA	0.02325	1.6376e-14	0.000205867	5.79762e-58	0.0118049	1.68858e-53	NA	NA	0.450648	9.26268e-12	0.0606209	7.39835e-54	0.389763	1.62585e-49	NA	NA
PGAP3	1.217e-11	1.5495e-08	-6.77818	3.4472e-14	2.51789e-11	7.58031	Esophagus_Mucosa	1.91955e-17	1.18465e-13	-8.49856	1.27018e-58	1.17301e-54	-16.1431	smultixcan	1.43422e-12	2.59242e-09	6.73494	3.4738e-49	1.86316e-45	14.7371	NA	NA	NA	NA	NA	NA	1	1	1	0	3	2.2693	-7.67629	-3.71171	16.0491	2.33109	-14.3114	NA	NA	0.02325	1.6376e-14	0.000205867	5.79762e-58	0.0150237	6.55975e-52	NA	NA	0.450648	9.26268e-12	0.0606209	7.39835e-54	0.389557	3.10491e-48	NA	NA
PGAP3	1.217e-11	1.5495e-08	-6.77818	3.4472e-14	2.51789e-11	7.58031	Esophagus_Muscularis	6.15268e-13	1.51836e-09	-7.19706	1.639e-54	1.50673e-50	-15.5481	Adipose_Subcutaneous	3.91394e-11	3.04402e-08	-6.6073	1.6971e-46	5.93086e-43	-14.3177	NA	NA	NA	NA	NA	NA	1	1	1	0	3	2.2693	-7.67629	-2.90316	14.1975	-1.95453	14.8682	NA	NA	0.02325	1.6376e-14	0.00369413	9.50006e-46	0.0506387	5.30248e-50	NA	NA	0.450648	9.26268e-12	0.275828	6.06341e-42	0.587356	2.26999e-46	NA	NA
PGAP3	1.217e-11	1.5495e-08	-6.77818	3.4472e-14	2.51789e-11	7.58031	Esophagus_Muscularis	6.15268e-13	1.51836e-09	-7.19706	1.639e-54	1.50673e-50	-15.5481	Adipose_Visceral_Omentum	1.44693e-13	2.27978e-10	7.39195	1.60294e-51	9.40807e-48	15.1007	NA	NA	NA	NA	NA	NA	1	1	1	0	3	2.2693	-7.67629	-2.90316	14.1975	2.68617	-15.392	NA	NA	0.02325	1.6376e-14	0.00369413	9.50006e-46	0.00722763	1.85296e-53	NA	NA	0.450648	9.26268e-12	0.275828	6.06341e-42	0.312459	1.02129e-49	NA	NA
PGAP3	1.217e-11	1.5495e-08	-6.77818	3.4472e-14	2.51789e-11	7.58031	Esophagus_Muscularis	6.15268e-13	1.51836e-09	-7.19706	1.639e-54	1.50673e-50	-15.5481	Adrenal_Gland	4.67118e-13	8.07896e-10	-7.23454	2.45955e-49	1.24201e-45	-14.7651	NA	NA	NA	NA	NA	NA	1	1	1	0	3	2.2693	-7.67629	-2.90316	14.1975	-2.55001	15.0473	NA	NA	0.02325	1.6376e-14	0.00369413	9.50006e-46	0.0107718	3.59654e-51	NA	NA	0.450648	9.26268e-12	0.275828	6.06341e-42	0.367324	1.72077e-47	NA	NA
PGAP3	1.217e-11	1.5495e-08	-6.77818	3.4472e-14	2.51789e-11	7.58031	Esophagus_Muscularis	6.15268e-13	1.51836e-09	-7.19706	1.639e-54	1.50673e-50	-15.5481	Artery_Aorta	1.7068e-10	1.15467e-07	-6.38564	4.44477e-41	1.67338e-37	-13.4228	NA	NA	NA	NA	NA	NA	1	1	1	0	3	2.2693	-7.67629	-2.90316	14.1975	-1.88233	13.9191	NA	NA	0.02325	1.6376e-14	0.00369413	9.50006e-46	0.059791	4.85064e-44	NA	NA	0.450648	9.26268e-12	0.275828	6.06341e-42	0.607378	1.29266e-40	NA	NA
PGAP3	1.217e-11	1.5495e-08	-6.77818	3.4472e-14	2.51789e-11	7.58031	Esophagus_Muscularis	6.15268e-13	1.51836e-09	-7.19706	1.639e-54	1.50673e-50	-15.5481	Artery_Coronary	4.73025e-13	6.2102e-10	7.23283	1.60294e-51	3.58659e-47	15.1007	NA	NA	NA	NA	NA	NA	1	1	1	0	3	2.2693	-7.67629	-2.90316	14.1975	2.51792	-15.398	NA	NA	0.02325	1.6376e-14	0.00369413	9.50006e-46	0.0118049	1.68858e-53	NA	NA	0.450648	9.26268e-12	0.275828	6.06341e-42	0.369392	1.34027e-49	NA	NA
PGAP3	1.217e-11	1.5495e-08	-6.77818	3.4472e-14	2.51789e-11	7.58031	Esophagus_Muscularis	6.15268e-13	1.51836e-09	-7.19706	1.639e-54	1.50673e-50	-15.5481	Artery_Tibial	4.67118e-13	5.92426e-10	-7.23454	2.45955e-49	1.41873e-45	-14.7651	NA	NA	NA	NA	NA	NA	1	1	1	0	3	2.2693	-7.67629	-2.90316	14.1975	-2.55001	15.0473	NA	NA	0.02325	1.6376e-14	0.00369413	9.50006e-46	0.0107718	3.59654e-51	NA	NA	0.450648	9.26268e-12	0.275828	6.06341e-42	0.365775	1.16611e-47	NA	NA
PGAP3	1.217e-11	1.5495e-08	-6.77818	3.4472e-14	2.51789e-11	7.58031	Esophagus_Muscularis	6.15268e-13	1.51836e-09	-7.19706	1.639e-54	1.50673e-50	-15.5481	Brain_Anterior_cingulate_cortex_BA24	8.27326e-12	1.61614e-08	6.83373	2.45955e-49	3.88118e-45	14.7651	NA	NA	NA	NA	NA	NA	1	1	1	0	3	2.2693	-7.67629	-2.90316	14.1975	2.155	-15.2244	NA	NA	0.02325	1.6376e-14	0.00369413	9.50006e-46	0.0311619	2.43528e-52	NA	NA	0.450648	9.26268e-12	0.275828	6.06341e-42	0.51774	5.50909e-48	NA	NA
PGAP3	1.217e-11	1.5495e-08	-6.77818	3.4472e-14	2.51789e-11	7.58031	Esophagus_Muscularis	6.15268e-13	1.51836e-09	-7.19706	1.639e-54	1.50673e-50	-15.5481	Brain_Caudate_basal_ganglia	4.67118e-13	1.01377e-09	-7.23454	2.45955e-49	2.1558e-45	-14.7651	NA	NA	NA	NA	NA	NA	1	1	1	0	3	2.2693	-7.67629	-2.90316	14.1975	-2.55001	15.0473	NA	NA	0.02325	1.6376e-14	0.00369413	9.50006e-46	0.0107718	3.59654e-51	NA	NA	0.450648	9.26268e-12	0.275828	6.06341e-42	0.370538	2.25917e-47	NA	NA
PGAP3	1.217e-11	1.5495e-08	-6.77818	3.4472e-14	2.51789e-11	7.58031	Esophagus_Muscularis	6.15268e-13	1.51836e-09	-7.19706	1.639e-54	1.50673e-50	-15.5481	Brain_Cerebellar_Hemisphere	4.67118e-13	7.70822e-10	-7.23454	2.45955e-49	2.69555e-45	-14.7651	NA	NA	NA	NA	NA	NA	1	1	1	0	3	2.2693	-7.67629	-2.90316	14.1975	-2.55001	15.0473	NA	NA	0.02325	1.6376e-14	0.00369413	9.50006e-46	0.0107718	3.59654e-51	NA	NA	0.450648	9.26268e-12	0.275828	6.06341e-42	0.341553	2.80629e-47	NA	NA
PGAP3	1.217e-11	1.5495e-08	-6.77818	3.4472e-14	2.51789e-11	7.58031	Esophagus_Muscularis	6.15268e-13	1.51836e-09	-7.19706	1.639e-54	1.50673e-50	-15.5481	Brain_Cerebellum	4.73025e-13	5.56368e-10	7.23283	1.60294e-51	3.62121e-47	15.1007	NA	NA	NA	NA	NA	NA	1	1	1	0	3	2.2693	-7.67629	-2.90316	14.1975	2.51792	-15.398	NA	NA	0.02325	1.6376e-14	0.00369413	9.50006e-46	0.0118049	1.68858e-53	NA	NA	0.450648	9.26268e-12	0.275828	6.06341e-42	0.366485	3.91407e-49	NA	NA
PGAP3	1.217e-11	1.5495e-08	-6.77818	3.4472e-14	2.51789e-11	7.58031	Esophagus_Muscularis	6.15268e-13	1.51836e-09	-7.19706	1.639e-54	1.50673e-50	-15.5481	Brain_Cortex	4.67118e-13	9.42824e-10	-7.23454	2.45955e-49	4.76416e-45	-14.7651	NA	NA	NA	NA	NA	NA	1	1	1	0	3	2.2693	-7.67629	-2.90316	14.1975	-2.55001	15.0473	NA	NA	0.02325	1.6376e-14	0.00369413	9.50006e-46	0.0107718	3.59654e-51	NA	NA	0.450648	9.26268e-12	0.275828	6.06341e-42	0.356656	1.65423e-47	NA	NA
PGAP3	1.217e-11	1.5495e-08	-6.77818	3.4472e-14	2.51789e-11	7.58031	Esophagus_Muscularis	6.15268e-13	1.51836e-09	-7.19706	1.639e-54	1.50673e-50	-15.5481	Brain_Frontal_Cortex_BA9	4.73025e-13	8.63707e-10	7.23283	1.60294e-51	2.81765e-47	15.1007	NA	NA	NA	NA	NA	NA	1	1	1	0	3	2.2693	-7.67629	-2.90316	14.1975	2.51792	-15.398	NA	NA	0.02325	1.6376e-14	0.00369413	9.50006e-46	0.0118049	1.68858e-53	NA	NA	0.450648	9.26268e-12	0.275828	6.06341e-42	0.391884	2.10735e-49	NA	NA
PGAP3	1.217e-11	1.5495e-08	-6.77818	3.4472e-14	2.51789e-11	7.58031	Esophagus_Muscularis	6.15268e-13	1.51836e-09	-7.19706	1.639e-54	1.50673e-50	-15.5481	Brain_Hypothalamus	3.90864e-11	8.9544e-08	-6.6075	3.37372e-47	5.55314e-43	-14.4295	NA	NA	NA	NA	NA	NA	1	1	1	0	3	2.2693	-7.67629	-2.90316	14.1975	-1.94195	14.9007	NA	NA	0.02325	1.6376e-14	0.00369413	9.50006e-46	0.0521435	3.261e-50	NA	NA	0.450648	9.26268e-12	0.275828	6.06341e-42	0.583752	3.85972e-46	NA	NA
PGAP3	1.217e-11	1.5495e-08	-6.77818	3.4472e-14	2.51789e-11	7.58031	Esophagus_Muscularis	6.15268e-13	1.51836e-09	-7.19706	1.639e-54	1.50673e-50	-15.5481	Brain_Nucleus_accumbens_basal_ganglia	4.67118e-13	1.0345e-09	-7.23454	2.45955e-49	4.40777e-45	-14.7651	NA	NA	NA	NA	NA	NA	1	1	1	0	3	2.2693	-7.67629	-2.90316	14.1975	-2.55001	15.0473	NA	NA	0.02325	1.6376e-14	0.00369413	9.50006e-46	0.0107718	3.59654e-51	NA	NA	0.450648	9.26268e-12	0.275828	6.06341e-42	0.373168	2.30565e-47	NA	NA
PGAP3	1.217e-11	1.5495e-08	-6.77818	3.4472e-14	2.51789e-11	7.58031	Esophagus_Muscularis	6.15268e-13	1.51836e-09	-7.19706	1.639e-54	1.50673e-50	-15.5481	Brain_Putamen_basal_ganglia	4.73025e-13	9.08465e-10	7.23283	1.60294e-51	2.48713e-47	15.1007	NA	NA	NA	NA	NA	NA	1	1	1	0	3	2.2693	-7.67629	-2.90316	14.1975	2.51792	-15.398	NA	NA	0.02325	1.6376e-14	0.00369413	9.50006e-46	0.0118049	1.68858e-53	NA	NA	0.450648	9.26268e-12	0.275828	6.06341e-42	0.394436	3.7554e-49	NA	NA
PGAP3	1.217e-11	1.5495e-08	-6.77818	3.4472e-14	2.51789e-11	7.58031	Esophagus_Muscularis	6.15268e-13	1.51836e-09	-7.19706	1.639e-54	1.50673e-50	-15.5481	Brain_Spinal_cord_cervical_c-1	4.67118e-13	9.04001e-10	-7.23454	2.45955e-49	1.92472e-45	-14.7651	NA	NA	NA	NA	NA	NA	1	1	1	0	3	2.2693	-7.67629	-2.90316	14.1975	-2.55001	15.0473	NA	NA	0.02325	1.6376e-14	0.00369413	9.50006e-46	0.0107718	3.59654e-51	NA	NA	0.450648	9.26268e-12	0.275828	6.06341e-42	0.384906	2.68398e-47	NA	NA
PGAP3	1.217e-11	1.5495e-08	-6.77818	3.4472e-14	2.51789e-11	7.58031	Esophagus_Muscularis	6.15268e-13	1.51836e-09	-7.19706	1.639e-54	1.50673e-50	-15.5481	Breast_Mammary_Tissue	1.44693e-13	2.20762e-10	7.39195	1.60294e-51	1.33536e-47	15.1007	NA	NA	NA	NA	NA	NA	1	1	1	0	3	2.2693	-7.67629	-2.90316	14.1975	2.68617	-15.392	NA	NA	0.02325	1.6376e-14	0.00369413	9.50006e-46	0.00722763	1.85296e-53	NA	NA	0.450648	9.26268e-12	0.275828	6.06341e-42	0.311235	1.63283e-49	NA	NA
PGAP3	1.217e-11	1.5495e-08	-6.77818	3.4472e-14	2.51789e-11	7.58031	Esophagus_Muscularis	6.15268e-13	1.51836e-09	-7.19706	1.639e-54	1.50673e-50	-15.5481	Cells_Cultured_fibroblasts	1.44693e-13	2.24676e-10	7.39195	1.60294e-51	8.29082e-48	15.1007	NA	NA	NA	NA	NA	NA	1	1	1	0	3	2.2693	-7.67629	-2.90316	14.1975	2.68617	-15.392	NA	NA	0.02325	1.6376e-14	0.00369413	9.50006e-46	0.00722763	1.85296e-53	NA	NA	0.450648	9.26268e-12	0.275828	6.06341e-42	0.305437	7.77212e-50	NA	NA
PGAP3	1.217e-11	1.5495e-08	-6.77818	3.4472e-14	2.51789e-11	7.58031	Esophagus_Muscularis	6.15268e-13	1.51836e-09	-7.19706	1.639e-54	1.50673e-50	-15.5481	Cells_EBV-transformed_lymphocytes	4.67118e-13	6.81255e-10	-7.23454	2.45955e-49	1.00596e-45	-14.7651	NA	NA	NA	NA	NA	NA	1	1	1	0	3	2.2693	-7.67629	-2.90316	14.1975	-2.55001	15.0473	NA	NA	0.02325	1.6376e-14	0.00369413	9.50006e-46	0.0107718	3.59654e-51	NA	NA	0.450648	9.26268e-12	0.275828	6.06341e-42	0.356956	1.74426e-47	NA	NA
PGAP3	1.217e-11	1.5495e-08	-6.77818	3.4472e-14	2.51789e-11	7.58031	Esophagus_Muscularis	6.15268e-13	1.51836e-09	-7.19706	1.639e-54	1.50673e-50	-15.5481	Colon_Sigmoid	4.67118e-13	7.36807e-10	-7.23454	2.45955e-49	1.13572e-45	-14.7651	NA	NA	NA	NA	NA	NA	1	1	1	0	3	2.2693	-7.67629	-2.90316	14.1975	-2.55001	15.0473	NA	NA	0.02325	1.6376e-14	0.00369413	9.50006e-46	0.0107718	3.59654e-51	NA	NA	0.450648	9.26268e-12	0.275828	6.06341e-42	0.361279	1.96101e-47	NA	NA
PGAP3	1.217e-11	1.5495e-08	-6.77818	3.4472e-14	2.51789e-11	7.58031	Esophagus_Muscularis	6.15268e-13	1.51836e-09	-7.19706	1.639e-54	1.50673e-50	-15.5481	Colon_Transverse	1.99187e-13	4.10298e-10	7.34934	2.92043e-52	2.22965e-48	15.2125	NA	NA	NA	NA	NA	NA	1	1	1	0	3	2.2693	-7.67629	-2.90316	14.1975	2.64022	-15.4415	NA	NA	0.02325	1.6376e-14	0.00369413	9.50006e-46	0.00828534	8.60333e-54	NA	NA	0.450648	9.26268e-12	0.275828	6.06341e-42	0.333276	9.31225e-50	NA	NA
PGAP3	1.217e-11	1.5495e-08	-6.77818	3.4472e-14	2.51789e-11	7.58031	Esophagus_Muscularis	6.15268e-13	1.51836e-09	-7.19706	1.639e-54	1.50673e-50	-15.5481	Esophagus_Gastroesophageal_Junction	4.67118e-13	5.12862e-10	7.23454	2.45955e-49	1.1248e-45	14.7651	NA	NA	NA	NA	NA	NA	1	1	1	0	3	2.2693	-7.67629	-2.90316	14.1975	2.55001	-15.0473	NA	NA	0.02325	1.6376e-14	0.00369413	9.50006e-46	0.0107718	3.59654e-51	NA	NA	0.450648	9.26268e-12	0.275828	6.06341e-42	0.358955	1.16244e-47	NA	NA
PGAP3	1.217e-11	1.5495e-08	-6.77818	3.4472e-14	2.51789e-11	7.58031	Esophagus_Muscularis	6.15268e-13	1.51836e-09	-7.19706	1.639e-54	1.50673e-50	-15.5481	Esophagus_Mucosa	3.91394e-11	3.52192e-08	-6.6073	1.6971e-46	1.16828e-42	-14.3177	NA	NA	NA	NA	NA	NA	1	1	1	0	3	2.2693	-7.67629	-2.90316	14.1975	-1.95453	14.8682	NA	NA	0.02325	1.6376e-14	0.00369413	9.50006e-46	0.0506387	5.30248e-50	NA	NA	0.450648	9.26268e-12	0.275828	6.06341e-42	0.578851	2.21742e-46	NA	NA
PGAP3	1.217e-11	1.5495e-08	-6.77818	3.4472e-14	2.51789e-11	7.58031	Esophagus_Muscularis	6.15268e-13	1.51836e-09	-7.19706	1.639e-54	1.50673e-50	-15.5481	Esophagus_Muscularis	4.67118e-13	6.25955e-10	-7.23454	2.45955e-49	1.39168e-45	-14.7651	NA	NA	NA	NA	NA	NA	1	1	1	0	3	2.2693	-7.67629	-2.90316	14.1975	-2.55001	15.0473	NA	NA	0.02325	1.6376e-14	0.00369413	9.50006e-46	0.0107718	3.59654e-51	NA	NA	0.450648	9.26268e-12	0.275828	6.06341e-42	0.359122	1.43533e-47	NA	NA
PGAP3	1.217e-11	1.5495e-08	-6.77818	3.4472e-14	2.51789e-11	7.58031	Esophagus_Muscularis	6.15268e-13	1.51836e-09	-7.19706	1.639e-54	1.50673e-50	-15.5481	Heart_Atrial_Appendage	4.73025e-13	7.60206e-10	7.23283	1.60294e-51	6.46595e-48	15.1007	NA	NA	NA	NA	NA	NA	1	1	1	0	3	2.2693	-7.67629	-2.90316	14.1975	2.51792	-15.398	NA	NA	0.02325	1.6376e-14	0.00369413	9.50006e-46	0.0118049	1.68858e-53	NA	NA	0.450648	9.26268e-12	0.275828	6.06341e-42	0.362752	9.67692e-50	NA	NA
PGAP3	1.217e-11	1.5495e-08	-6.77818	3.4472e-14	2.51789e-11	7.58031	Esophagus_Muscularis	6.15268e-13	1.51836e-09	-7.19706	1.639e-54	1.50673e-50	-15.5481	Heart_Left_Ventricle	1.44693e-13	2.64077e-10	7.39195	1.60294e-51	1.29398e-47	15.1007	NA	NA	NA	NA	NA	NA	1	1	1	0	3	2.2693	-7.67629	-2.90316	14.1975	2.68617	-15.392	NA	NA	0.02325	1.6376e-14	0.00369413	9.50006e-46	0.00722763	1.85296e-53	NA	NA	0.450648	9.26268e-12	0.275828	6.06341e-42	0.324192	8.52882e-50	NA	NA
PGAP3	1.217e-11	1.5495e-08	-6.77818	3.4472e-14	2.51789e-11	7.58031	Esophagus_Muscularis	6.15268e-13	1.51836e-09	-7.19706	1.639e-54	1.50673e-50	-15.5481	Kidney_Cortex	1.44693e-13	1.81869e-10	7.39195	1.60294e-51	2.05433e-47	15.1007	NA	NA	NA	NA	NA	NA	1	1	1	0	3	2.2693	-7.67629	-2.90316	14.1975	2.68617	-15.392	NA	NA	0.02325	1.6376e-14	0.00369413	9.50006e-46	0.00722763	1.85296e-53	NA	NA	0.450648	9.26268e-12	0.275828	6.06341e-42	0.317164	1.14414e-49	NA	NA
PGAP3	1.217e-11	1.5495e-08	-6.77818	3.4472e-14	2.51789e-11	7.58031	Esophagus_Muscularis	6.15268e-13	1.51836e-09	-7.19706	1.639e-54	1.50673e-50	-15.5481	Liver	9.687e-12	1.36185e-08	6.81108	6.62372e-48	9.67395e-44	14.5414	NA	NA	NA	NA	NA	NA	1	1	1	0	3	2.2693	-7.67629	-2.90316	14.1975	2.25414	-14.8899	NA	NA	0.02325	1.6376e-14	0.00369413	9.50006e-46	0.0241874	3.83434e-50	NA	NA	0.450648	9.26268e-12	0.275828	6.06341e-42	0.477576	1.98398e-46	NA	NA
PGAP3	1.217e-11	1.5495e-08	-6.77818	3.4472e-14	2.51789e-11	7.58031	Esophagus_Muscularis	6.15268e-13	1.51836e-09	-7.19706	1.639e-54	1.50673e-50	-15.5481	Lung	4.67118e-13	6.28068e-10	-7.23454	2.45955e-49	2.05012e-45	-14.7651	NA	NA	NA	NA	NA	NA	1	1	1	0	3	2.2693	-7.67629	-2.90316	14.1975	-2.55001	15.0473	NA	NA	0.02325	1.6376e-14	0.00369413	9.50006e-46	0.0107718	3.59654e-51	NA	NA	0.450648	9.26268e-12	0.275828	6.06341e-42	0.345982	1.58527e-47	NA	NA
PGAP3	1.217e-11	1.5495e-08	-6.77818	3.4472e-14	2.51789e-11	7.58031	Esophagus_Muscularis	6.15268e-13	1.51836e-09	-7.19706	1.639e-54	1.50673e-50	-15.5481	Muscle_Skeletal	4.67118e-13	7.52371e-10	-7.23454	2.45955e-49	2.21778e-45	-14.7651	NA	NA	NA	NA	NA	NA	1	1	1	0	3	2.2693	-7.67629	-2.90316	14.1975	-2.55001	15.0473	NA	NA	0.02325	1.6376e-14	0.00369413	9.50006e-46	0.0107718	3.59654e-51	NA	NA	0.450648	9.26268e-12	0.275828	6.06341e-42	0.360679	2.27967e-47	NA	NA
PGAP3	1.217e-11	1.5495e-08	-6.77818	3.4472e-14	2.51789e-11	7.58031	Esophagus_Muscularis	6.15268e-13	1.51836e-09	-7.19706	1.639e-54	1.50673e-50	-15.5481	Nerve_Tibial	1.44693e-13	2.08804e-10	7.39195	1.60294e-51	1.38708e-47	15.1007	NA	NA	NA	NA	NA	NA	1	1	1	0	3	2.2693	-7.67629	-2.90316	14.1975	2.68617	-15.392	NA	NA	0.02325	1.6376e-14	0.00369413	9.50006e-46	0.00722763	1.85296e-53	NA	NA	0.450648	9.26268e-12	0.275828	6.06341e-42	0.312057	1.12175e-49	NA	NA
PGAP3	1.217e-11	1.5495e-08	-6.77818	3.4472e-14	2.51789e-11	7.58031	Esophagus_Muscularis	6.15268e-13	1.51836e-09	-7.19706	1.639e-54	1.50673e-50	-15.5481	Ovary	1.44693e-13	2.73623e-10	7.39195	1.60294e-51	3.58402e-47	15.1007	NA	NA	NA	NA	NA	NA	1	1	1	0	3	2.2693	-7.67629	-2.90316	14.1975	2.68617	-15.392	NA	NA	0.02325	1.6376e-14	0.00369413	9.50006e-46	0.00722763	1.85296e-53	NA	NA	0.450648	9.26268e-12	0.275828	6.06341e-42	0.298305	1.96433e-49	NA	NA
PGAP3	1.217e-11	1.5495e-08	-6.77818	3.4472e-14	2.51789e-11	7.58031	Esophagus_Muscularis	6.15268e-13	1.51836e-09	-7.19706	1.639e-54	1.50673e-50	-15.5481	Pituitary	1.44693e-13	3.8346e-10	7.39195	1.60294e-51	3.76916e-47	15.1007	NA	NA	NA	NA	NA	NA	1	1	1	0	3	2.2693	-7.67629	-2.90316	14.1975	2.68617	-15.392	NA	NA	0.02325	1.6376e-14	0.00369413	9.50006e-46	0.00722763	1.85296e-53	NA	NA	0.450648	9.26268e-12	0.275828	6.06341e-42	0.320661	1.5507e-49	NA	NA
PGAP3	1.217e-11	1.5495e-08	-6.77818	3.4472e-14	2.51789e-11	7.58031	Esophagus_Muscularis	6.15268e-13	1.51836e-09	-7.19706	1.639e-54	1.50673e-50	-15.5481	Prostate	8.27326e-12	9.83864e-09	-6.83373	2.45955e-49	2.81865e-45	-14.7651	NA	NA	NA	NA	NA	NA	1	1	1	0	3	2.2693	-7.67629	-2.90316	14.1975	-2.155	15.2244	NA	NA	0.02325	1.6376e-14	0.00369413	9.50006e-46	0.0311619	2.43528e-52	NA	NA	0.450648	9.26268e-12	0.275828	6.06341e-42	0.506485	1.99181e-48	NA	NA
PGAP3	1.217e-11	1.5495e-08	-6.77818	3.4472e-14	2.51789e-11	7.58031	Esophagus_Muscularis	6.15268e-13	1.51836e-09	-7.19706	1.639e-54	1.50673e-50	-15.5481	Skin_Not_Sun_Exposed_Suprapubic	1.44693e-13	2.56082e-10	7.39195	1.60294e-51	1.26478e-47	15.1007	NA	NA	NA	NA	NA	NA	1	1	1	0	3	2.2693	-7.67629	-2.90316	14.1975	2.68617	-15.392	NA	NA	0.02325	1.6376e-14	0.00369413	9.50006e-46	0.00722763	1.85296e-53	NA	NA	0.450648	9.26268e-12	0.275828	6.06341e-42	0.300467	8.85028e-50	NA	NA
PGAP3	1.217e-11	1.5495e-08	-6.77818	3.4472e-14	2.51789e-11	7.58031	Esophagus_Muscularis	6.15268e-13	1.51836e-09	-7.19706	1.639e-54	1.50673e-50	-15.5481	Skin_Sun_Exposed_Lower_leg	4.67118e-13	6.00097e-10	-7.23454	2.45955e-49	1.47014e-45	-14.7651	NA	NA	NA	NA	NA	NA	1	1	1	0	3	2.2693	-7.67629	-2.90316	14.1975	-2.55001	15.0473	NA	NA	0.02325	1.6376e-14	0.00369413	9.50006e-46	0.0107718	3.59654e-51	NA	NA	0.450648	9.26268e-12	0.275828	6.06341e-42	0.346338	1.51684e-47	NA	NA
PGAP3	1.217e-11	1.5495e-08	-6.77818	3.4472e-14	2.51789e-11	7.58031	Esophagus_Muscularis	6.15268e-13	1.51836e-09	-7.19706	1.639e-54	1.50673e-50	-15.5481	Small_Intestine_Terminal_Ileum	1.44693e-13	2.80627e-10	7.39195	1.60294e-51	1.71387e-47	15.1007	NA	NA	NA	NA	NA	NA	1	1	1	0	3	2.2693	-7.67629	-2.90316	14.1975	2.68617	-15.392	NA	NA	0.02325	1.6376e-14	0.00369413	9.50006e-46	0.00722763	1.85296e-53	NA	NA	0.450648	9.26268e-12	0.275828	6.06341e-42	0.313291	1.88977e-49	NA	NA
PGAP3	1.217e-11	1.5495e-08	-6.77818	3.4472e-14	2.51789e-11	7.58031	Esophagus_Muscularis	6.15268e-13	1.51836e-09	-7.19706	1.639e-54	1.50673e-50	-15.5481	Spleen	1.99187e-13	3.11989e-10	7.34934	2.92043e-52	3.21131e-48	15.2125	NA	NA	NA	NA	NA	NA	1	1	1	0	3	2.2693	-7.67629	-2.90316	14.1975	2.64022	-15.4415	NA	NA	0.02325	1.6376e-14	0.00369413	9.50006e-46	0.00828534	8.60333e-54	NA	NA	0.450648	9.26268e-12	0.275828	6.06341e-42	0.31524	1.24628e-49	NA	NA
PGAP3	1.217e-11	1.5495e-08	-6.77818	3.4472e-14	2.51789e-11	7.58031	Esophagus_Muscularis	6.15268e-13	1.51836e-09	-7.19706	1.639e-54	1.50673e-50	-15.5481	Stomach	4.67118e-13	6.08693e-10	-7.23454	2.45955e-49	1.22043e-45	-14.7651	NA	NA	NA	NA	NA	NA	1	1	1	0	3	2.2693	-7.67629	-2.90316	14.1975	-2.55001	15.0473	NA	NA	0.02325	1.6376e-14	0.00369413	9.50006e-46	0.0107718	3.59654e-51	NA	NA	0.450648	9.26268e-12	0.275828	6.06341e-42	0.358653	1.70242e-47	NA	NA
PGAP3	1.217e-11	1.5495e-08	-6.77818	3.4472e-14	2.51789e-11	7.58031	Esophagus_Muscularis	6.15268e-13	1.51836e-09	-7.19706	1.639e-54	1.50673e-50	-15.5481	Testis	3.90864e-11	7.17979e-08	-6.6075	3.37372e-47	4.32375e-43	-14.4295	NA	NA	NA	NA	NA	NA	1	1	1	0	3	2.2693	-7.67629	-2.90316	14.1975	-1.94195	14.9007	NA	NA	0.02325	1.6376e-14	0.00369413	9.50006e-46	0.0521435	3.261e-50	NA	NA	0.450648	9.26268e-12	0.275828	6.06341e-42	0.605111	2.96528e-46	NA	NA
PGAP3	1.217e-11	1.5495e-08	-6.77818	3.4472e-14	2.51789e-11	7.58031	Esophagus_Muscularis	6.15268e-13	1.51836e-09	-7.19706	1.639e-54	1.50673e-50	-15.5481	Uterus	3.91394e-11	3.74138e-08	-6.6073	1.6971e-46	9.06504e-43	-14.3177	NA	NA	NA	NA	NA	NA	1	1	1	0	3	2.2693	-7.67629	-2.90316	14.1975	-1.95453	14.8682	NA	NA	0.02325	1.6376e-14	0.00369413	9.50006e-46	0.0506387	5.30248e-50	NA	NA	0.450648	9.26268e-12	0.275828	6.06341e-42	0.574536	2.6888e-46	NA	NA
PGAP3	1.217e-11	1.5495e-08	-6.77818	3.4472e-14	2.51789e-11	7.58031	Esophagus_Muscularis	6.15268e-13	1.51836e-09	-7.19706	1.639e-54	1.50673e-50	-15.5481	Vagina	1.44693e-13	2.44974e-10	7.39195	1.60294e-51	3.19515e-47	15.1007	NA	NA	NA	NA	NA	NA	1	1	1	0	3	2.2693	-7.67629	-2.90316	14.1975	2.68617	-15.392	NA	NA	0.02325	1.6376e-14	0.00369413	9.50006e-46	0.00722763	1.85296e-53	NA	NA	0.450648	9.26268e-12	0.275828	6.06341e-42	0.325134	1.76106e-49	NA	NA
PGAP3	1.217e-11	1.5495e-08	-6.77818	3.4472e-14	2.51789e-11	7.58031	Esophagus_Muscularis	6.15268e-13	1.51836e-09	-7.19706	1.639e-54	1.50673e-50	-15.5481	Whole_Blood	4.73025e-13	7.23491e-10	7.23283	1.60294e-51	2.16237e-47	15.1007	NA	NA	NA	NA	NA	NA	1	1	1	0	3	2.2693	-7.67629	-2.90316	14.1975	2.51792	-15.398	NA	NA	0.02325	1.6376e-14	0.00369413	9.50006e-46	0.0118049	1.68858e-53	NA	NA	0.450648	9.26268e-12	0.275828	6.06341e-42	0.389763	1.62585e-49	NA	NA
PGAP3	1.217e-11	1.5495e-08	-6.77818	3.4472e-14	2.51789e-11	7.58031	Esophagus_Muscularis	6.15268e-13	1.51836e-09	-7.19706	1.639e-54	1.50673e-50	-15.5481	smultixcan	1.43422e-12	2.59242e-09	6.73494	3.4738e-49	1.86316e-45	14.7371	NA	NA	NA	NA	NA	NA	1	1	1	0	3	2.2693	-7.67629	-2.90316	14.1975	2.33109	-14.3114	NA	NA	0.02325	1.6376e-14	0.00369413	9.50006e-46	0.0150237	6.55975e-52	NA	NA	0.450648	9.26268e-12	0.275828	6.06341e-42	0.389557	3.10491e-48	NA	NA
PGAP3	1.217e-11	1.5495e-08	-6.77818	3.4472e-14	2.51789e-11	7.58031	Heart_Atrial_Appendage	4.73025e-13	6.90971e-10	-7.23283	1.60294e-51	1.38142e-47	-15.1007	Adipose_Subcutaneous	3.91394e-11	3.04402e-08	-6.6073	1.6971e-46	5.93086e-43	-14.3177	NA	NA	NA	NA	NA	NA	1	1	1	0	3	2.2693	-7.67629	-2.51792	15.398	-1.95453	14.8682	NA	NA	0.02325	1.6376e-14	0.0118049	1.68858e-53	0.0506387	5.30248e-50	NA	NA	0.450648	9.26268e-12	0.416326	2.0469e-49	0.587356	2.26999e-46	NA	NA
PGAP3	1.217e-11	1.5495e-08	-6.77818	3.4472e-14	2.51789e-11	7.58031	Heart_Atrial_Appendage	4.73025e-13	6.90971e-10	-7.23283	1.60294e-51	1.38142e-47	-15.1007	Adipose_Visceral_Omentum	1.44693e-13	2.27978e-10	7.39195	1.60294e-51	9.40807e-48	15.1007	NA	NA	NA	NA	NA	NA	1	1	1	0	3	2.2693	-7.67629	-2.51792	15.398	2.68617	-15.392	NA	NA	0.02325	1.6376e-14	0.0118049	1.68858e-53	0.00722763	1.85296e-53	NA	NA	0.450648	9.26268e-12	0.416326	2.0469e-49	0.312459	1.02129e-49	NA	NA
PGAP3	1.217e-11	1.5495e-08	-6.77818	3.4472e-14	2.51789e-11	7.58031	Heart_Atrial_Appendage	4.73025e-13	6.90971e-10	-7.23283	1.60294e-51	1.38142e-47	-15.1007	Adrenal_Gland	4.67118e-13	8.07896e-10	-7.23454	2.45955e-49	1.24201e-45	-14.7651	NA	NA	NA	NA	NA	NA	1	1	1	0	3	2.2693	-7.67629	-2.51792	15.398	-2.55001	15.0473	NA	NA	0.02325	1.6376e-14	0.0118049	1.68858e-53	0.0107718	3.59654e-51	NA	NA	0.450648	9.26268e-12	0.416326	2.0469e-49	0.367324	1.72077e-47	NA	NA
PGAP3	1.217e-11	1.5495e-08	-6.77818	3.4472e-14	2.51789e-11	7.58031	Heart_Atrial_Appendage	4.73025e-13	6.90971e-10	-7.23283	1.60294e-51	1.38142e-47	-15.1007	Artery_Aorta	1.7068e-10	1.15467e-07	-6.38564	4.44477e-41	1.67338e-37	-13.4228	NA	NA	NA	NA	NA	NA	1	1	1	0	3	2.2693	-7.67629	-2.51792	15.398	-1.88233	13.9191	NA	NA	0.02325	1.6376e-14	0.0118049	1.68858e-53	0.059791	4.85064e-44	NA	NA	0.450648	9.26268e-12	0.416326	2.0469e-49	0.607378	1.29266e-40	NA	NA
PGAP3	1.217e-11	1.5495e-08	-6.77818	3.4472e-14	2.51789e-11	7.58031	Heart_Atrial_Appendage	4.73025e-13	6.90971e-10	-7.23283	1.60294e-51	1.38142e-47	-15.1007	Artery_Coronary	4.73025e-13	6.2102e-10	7.23283	1.60294e-51	3.58659e-47	15.1007	NA	NA	NA	NA	NA	NA	1	1	1	0	3	2.2693	-7.67629	-2.51792	15.398	2.51792	-15.398	NA	NA	0.02325	1.6376e-14	0.0118049	1.68858e-53	0.0118049	1.68858e-53	NA	NA	0.450648	9.26268e-12	0.416326	2.0469e-49	0.369392	1.34027e-49	NA	NA
PGAP3	1.217e-11	1.5495e-08	-6.77818	3.4472e-14	2.51789e-11	7.58031	Heart_Atrial_Appendage	4.73025e-13	6.90971e-10	-7.23283	1.60294e-51	1.38142e-47	-15.1007	Artery_Tibial	4.67118e-13	5.92426e-10	-7.23454	2.45955e-49	1.41873e-45	-14.7651	NA	NA	NA	NA	NA	NA	1	1	1	0	3	2.2693	-7.67629	-2.51792	15.398	-2.55001	15.0473	NA	NA	0.02325	1.6376e-14	0.0118049	1.68858e-53	0.0107718	3.59654e-51	NA	NA	0.450648	9.26268e-12	0.416326	2.0469e-49	0.365775	1.16611e-47	NA	NA
PGAP3	1.217e-11	1.5495e-08	-6.77818	3.4472e-14	2.51789e-11	7.58031	Heart_Atrial_Appendage	4.73025e-13	6.90971e-10	-7.23283	1.60294e-51	1.38142e-47	-15.1007	Brain_Anterior_cingulate_cortex_BA24	8.27326e-12	1.61614e-08	6.83373	2.45955e-49	3.88118e-45	14.7651	NA	NA	NA	NA	NA	NA	1	1	1	0	3	2.2693	-7.67629	-2.51792	15.398	2.155	-15.2244	NA	NA	0.02325	1.6376e-14	0.0118049	1.68858e-53	0.0311619	2.43528e-52	NA	NA	0.450648	9.26268e-12	0.416326	2.0469e-49	0.51774	5.50909e-48	NA	NA
PGAP3	1.217e-11	1.5495e-08	-6.77818	3.4472e-14	2.51789e-11	7.58031	Heart_Atrial_Appendage	4.73025e-13	6.90971e-10	-7.23283	1.60294e-51	1.38142e-47	-15.1007	Brain_Caudate_basal_ganglia	4.67118e-13	1.01377e-09	-7.23454	2.45955e-49	2.1558e-45	-14.7651	NA	NA	NA	NA	NA	NA	1	1	1	0	3	2.2693	-7.67629	-2.51792	15.398	-2.55001	15.0473	NA	NA	0.02325	1.6376e-14	0.0118049	1.68858e-53	0.0107718	3.59654e-51	NA	NA	0.450648	9.26268e-12	0.416326	2.0469e-49	0.370538	2.25917e-47	NA	NA
PGAP3	1.217e-11	1.5495e-08	-6.77818	3.4472e-14	2.51789e-11	7.58031	Heart_Atrial_Appendage	4.73025e-13	6.90971e-10	-7.23283	1.60294e-51	1.38142e-47	-15.1007	Brain_Cerebellar_Hemisphere	4.67118e-13	7.70822e-10	-7.23454	2.45955e-49	2.69555e-45	-14.7651	NA	NA	NA	NA	NA	NA	1	1	1	0	3	2.2693	-7.67629	-2.51792	15.398	-2.55001	15.0473	NA	NA	0.02325	1.6376e-14	0.0118049	1.68858e-53	0.0107718	3.59654e-51	NA	NA	0.450648	9.26268e-12	0.416326	2.0469e-49	0.341553	2.80629e-47	NA	NA
PGAP3	1.217e-11	1.5495e-08	-6.77818	3.4472e-14	2.51789e-11	7.58031	Heart_Atrial_Appendage	4.73025e-13	6.90971e-10	-7.23283	1.60294e-51	1.38142e-47	-15.1007	Brain_Cerebellum	4.73025e-13	5.56368e-10	7.23283	1.60294e-51	3.62121e-47	15.1007	NA	NA	NA	NA	NA	NA	1	1	1	0	3	2.2693	-7.67629	-2.51792	15.398	2.51792	-15.398	NA	NA	0.02325	1.6376e-14	0.0118049	1.68858e-53	0.0118049	1.68858e-53	NA	NA	0.450648	9.26268e-12	0.416326	2.0469e-49	0.366485	3.91407e-49	NA	NA
PGAP3	1.217e-11	1.5495e-08	-6.77818	3.4472e-14	2.51789e-11	7.58031	Heart_Atrial_Appendage	4.73025e-13	6.90971e-10	-7.23283	1.60294e-51	1.38142e-47	-15.1007	Brain_Cortex	4.67118e-13	9.42824e-10	-7.23454	2.45955e-49	4.76416e-45	-14.7651	NA	NA	NA	NA	NA	NA	1	1	1	0	3	2.2693	-7.67629	-2.51792	15.398	-2.55001	15.0473	NA	NA	0.02325	1.6376e-14	0.0118049	1.68858e-53	0.0107718	3.59654e-51	NA	NA	0.450648	9.26268e-12	0.416326	2.0469e-49	0.356656	1.65423e-47	NA	NA
PGAP3	1.217e-11	1.5495e-08	-6.77818	3.4472e-14	2.51789e-11	7.58031	Heart_Atrial_Appendage	4.73025e-13	6.90971e-10	-7.23283	1.60294e-51	1.38142e-47	-15.1007	Brain_Frontal_Cortex_BA9	4.73025e-13	8.63707e-10	7.23283	1.60294e-51	2.81765e-47	15.1007	NA	NA	NA	NA	NA	NA	1	1	1	0	3	2.2693	-7.67629	-2.51792	15.398	2.51792	-15.398	NA	NA	0.02325	1.6376e-14	0.0118049	1.68858e-53	0.0118049	1.68858e-53	NA	NA	0.450648	9.26268e-12	0.416326	2.0469e-49	0.391884	2.10735e-49	NA	NA
PGAP3	1.217e-11	1.5495e-08	-6.77818	3.4472e-14	2.51789e-11	7.58031	Heart_Atrial_Appendage	4.73025e-13	6.90971e-10	-7.23283	1.60294e-51	1.38142e-47	-15.1007	Brain_Hypothalamus	3.90864e-11	8.9544e-08	-6.6075	3.37372e-47	5.55314e-43	-14.4295	NA	NA	NA	NA	NA	NA	1	1	1	0	3	2.2693	-7.67629	-2.51792	15.398	-1.94195	14.9007	NA	NA	0.02325	1.6376e-14	0.0118049	1.68858e-53	0.0521435	3.261e-50	NA	NA	0.450648	9.26268e-12	0.416326	2.0469e-49	0.583752	3.85972e-46	NA	NA
PGAP3	1.217e-11	1.5495e-08	-6.77818	3.4472e-14	2.51789e-11	7.58031	Heart_Atrial_Appendage	4.73025e-13	6.90971e-10	-7.23283	1.60294e-51	1.38142e-47	-15.1007	Brain_Nucleus_accumbens_basal_ganglia	4.67118e-13	1.0345e-09	-7.23454	2.45955e-49	4.40777e-45	-14.7651	NA	NA	NA	NA	NA	NA	1	1	1	0	3	2.2693	-7.67629	-2.51792	15.398	-2.55001	15.0473	NA	NA	0.02325	1.6376e-14	0.0118049	1.68858e-53	0.0107718	3.59654e-51	NA	NA	0.450648	9.26268e-12	0.416326	2.0469e-49	0.373168	2.30565e-47	NA	NA
PGAP3	1.217e-11	1.5495e-08	-6.77818	3.4472e-14	2.51789e-11	7.58031	Heart_Atrial_Appendage	4.73025e-13	6.90971e-10	-7.23283	1.60294e-51	1.38142e-47	-15.1007	Brain_Putamen_basal_ganglia	4.73025e-13	9.08465e-10	7.23283	1.60294e-51	2.48713e-47	15.1007	NA	NA	NA	NA	NA	NA	1	1	1	0	3	2.2693	-7.67629	-2.51792	15.398	2.51792	-15.398	NA	NA	0.02325	1.6376e-14	0.0118049	1.68858e-53	0.0118049	1.68858e-53	NA	NA	0.450648	9.26268e-12	0.416326	2.0469e-49	0.394436	3.7554e-49	NA	NA
PGAP3	1.217e-11	1.5495e-08	-6.77818	3.4472e-14	2.51789e-11	7.58031	Heart_Atrial_Appendage	4.73025e-13	6.90971e-10	-7.23283	1.60294e-51	1.38142e-47	-15.1007	Brain_Spinal_cord_cervical_c-1	4.67118e-13	9.04001e-10	-7.23454	2.45955e-49	1.92472e-45	-14.7651	NA	NA	NA	NA	NA	NA	1	1	1	0	3	2.2693	-7.67629	-2.51792	15.398	-2.55001	15.0473	NA	NA	0.02325	1.6376e-14	0.0118049	1.68858e-53	0.0107718	3.59654e-51	NA	NA	0.450648	9.26268e-12	0.416326	2.0469e-49	0.384906	2.68398e-47	NA	NA
PGAP3	1.217e-11	1.5495e-08	-6.77818	3.4472e-14	2.51789e-11	7.58031	Heart_Atrial_Appendage	4.73025e-13	6.90971e-10	-7.23283	1.60294e-51	1.38142e-47	-15.1007	Breast_Mammary_Tissue	1.44693e-13	2.20762e-10	7.39195	1.60294e-51	1.33536e-47	15.1007	NA	NA	NA	NA	NA	NA	1	1	1	0	3	2.2693	-7.67629	-2.51792	15.398	2.68617	-15.392	NA	NA	0.02325	1.6376e-14	0.0118049	1.68858e-53	0.00722763	1.85296e-53	NA	NA	0.450648	9.26268e-12	0.416326	2.0469e-49	0.311235	1.63283e-49	NA	NA
PGAP3	1.217e-11	1.5495e-08	-6.77818	3.4472e-14	2.51789e-11	7.58031	Heart_Atrial_Appendage	4.73025e-13	6.90971e-10	-7.23283	1.60294e-51	1.38142e-47	-15.1007	Cells_Cultured_fibroblasts	1.44693e-13	2.24676e-10	7.39195	1.60294e-51	8.29082e-48	15.1007	NA	NA	NA	NA	NA	NA	1	1	1	0	3	2.2693	-7.67629	-2.51792	15.398	2.68617	-15.392	NA	NA	0.02325	1.6376e-14	0.0118049	1.68858e-53	0.00722763	1.85296e-53	NA	NA	0.450648	9.26268e-12	0.416326	2.0469e-49	0.305437	7.77212e-50	NA	NA
PGAP3	1.217e-11	1.5495e-08	-6.77818	3.4472e-14	2.51789e-11	7.58031	Heart_Atrial_Appendage	4.73025e-13	6.90971e-10	-7.23283	1.60294e-51	1.38142e-47	-15.1007	Cells_EBV-transformed_lymphocytes	4.67118e-13	6.81255e-10	-7.23454	2.45955e-49	1.00596e-45	-14.7651	NA	NA	NA	NA	NA	NA	1	1	1	0	3	2.2693	-7.67629	-2.51792	15.398	-2.55001	15.0473	NA	NA	0.02325	1.6376e-14	0.0118049	1.68858e-53	0.0107718	3.59654e-51	NA	NA	0.450648	9.26268e-12	0.416326	2.0469e-49	0.356956	1.74426e-47	NA	NA
PGAP3	1.217e-11	1.5495e-08	-6.77818	3.4472e-14	2.51789e-11	7.58031	Heart_Atrial_Appendage	4.73025e-13	6.90971e-10	-7.23283	1.60294e-51	1.38142e-47	-15.1007	Colon_Sigmoid	4.67118e-13	7.36807e-10	-7.23454	2.45955e-49	1.13572e-45	-14.7651	NA	NA	NA	NA	NA	NA	1	1	1	0	3	2.2693	-7.67629	-2.51792	15.398	-2.55001	15.0473	NA	NA	0.02325	1.6376e-14	0.0118049	1.68858e-53	0.0107718	3.59654e-51	NA	NA	0.450648	9.26268e-12	0.416326	2.0469e-49	0.361279	1.96101e-47	NA	NA
PGAP3	1.217e-11	1.5495e-08	-6.77818	3.4472e-14	2.51789e-11	7.58031	Heart_Atrial_Appendage	4.73025e-13	6.90971e-10	-7.23283	1.60294e-51	1.38142e-47	-15.1007	Colon_Transverse	1.99187e-13	4.10298e-10	7.34934	2.92043e-52	2.22965e-48	15.2125	NA	NA	NA	NA	NA	NA	1	1	1	0	3	2.2693	-7.67629	-2.51792	15.398	2.64022	-15.4415	NA	NA	0.02325	1.6376e-14	0.0118049	1.68858e-53	0.00828534	8.60333e-54	NA	NA	0.450648	9.26268e-12	0.416326	2.0469e-49	0.333276	9.31225e-50	NA	NA
PGAP3	1.217e-11	1.5495e-08	-6.77818	3.4472e-14	2.51789e-11	7.58031	Heart_Atrial_Appendage	4.73025e-13	6.90971e-10	-7.23283	1.60294e-51	1.38142e-47	-15.1007	Esophagus_Gastroesophageal_Junction	4.67118e-13	5.12862e-10	7.23454	2.45955e-49	1.1248e-45	14.7651	NA	NA	NA	NA	NA	NA	1	1	1	0	3	2.2693	-7.67629	-2.51792	15.398	2.55001	-15.0473	NA	NA	0.02325	1.6376e-14	0.0118049	1.68858e-53	0.0107718	3.59654e-51	NA	NA	0.450648	9.26268e-12	0.416326	2.0469e-49	0.358955	1.16244e-47	NA	NA
PGAP3	1.217e-11	1.5495e-08	-6.77818	3.4472e-14	2.51789e-11	7.58031	Heart_Atrial_Appendage	4.73025e-13	6.90971e-10	-7.23283	1.60294e-51	1.38142e-47	-15.1007	Esophagus_Mucosa	3.91394e-11	3.52192e-08	-6.6073	1.6971e-46	1.16828e-42	-14.3177	NA	NA	NA	NA	NA	NA	1	1	1	0	3	2.2693	-7.67629	-2.51792	15.398	-1.95453	14.8682	NA	NA	0.02325	1.6376e-14	0.0118049	1.68858e-53	0.0506387	5.30248e-50	NA	NA	0.450648	9.26268e-12	0.416326	2.0469e-49	0.578851	2.21742e-46	NA	NA
PGAP3	1.217e-11	1.5495e-08	-6.77818	3.4472e-14	2.51789e-11	7.58031	Heart_Atrial_Appendage	4.73025e-13	6.90971e-10	-7.23283	1.60294e-51	1.38142e-47	-15.1007	Esophagus_Muscularis	4.67118e-13	6.25955e-10	-7.23454	2.45955e-49	1.39168e-45	-14.7651	NA	NA	NA	NA	NA	NA	1	1	1	0	3	2.2693	-7.67629	-2.51792	15.398	-2.55001	15.0473	NA	NA	0.02325	1.6376e-14	0.0118049	1.68858e-53	0.0107718	3.59654e-51	NA	NA	0.450648	9.26268e-12	0.416326	2.0469e-49	0.359122	1.43533e-47	NA	NA
PGAP3	1.217e-11	1.5495e-08	-6.77818	3.4472e-14	2.51789e-11	7.58031	Heart_Atrial_Appendage	4.73025e-13	6.90971e-10	-7.23283	1.60294e-51	1.38142e-47	-15.1007	Heart_Atrial_Appendage	4.73025e-13	7.60206e-10	7.23283	1.60294e-51	6.46595e-48	15.1007	NA	NA	NA	NA	NA	NA	1	1	1	0	3	2.2693	-7.67629	-2.51792	15.398	2.51792	-15.398	NA	NA	0.02325	1.6376e-14	0.0118049	1.68858e-53	0.0118049	1.68858e-53	NA	NA	0.450648	9.26268e-12	0.416326	2.0469e-49	0.362752	9.67692e-50	NA	NA
PGAP3	1.217e-11	1.5495e-08	-6.77818	3.4472e-14	2.51789e-11	7.58031	Heart_Atrial_Appendage	4.73025e-13	6.90971e-10	-7.23283	1.60294e-51	1.38142e-47	-15.1007	Heart_Left_Ventricle	1.44693e-13	2.64077e-10	7.39195	1.60294e-51	1.29398e-47	15.1007	NA	NA	NA	NA	NA	NA	1	1	1	0	3	2.2693	-7.67629	-2.51792	15.398	2.68617	-15.392	NA	NA	0.02325	1.6376e-14	0.0118049	1.68858e-53	0.00722763	1.85296e-53	NA	NA	0.450648	9.26268e-12	0.416326	2.0469e-49	0.324192	8.52882e-50	NA	NA
PGAP3	1.217e-11	1.5495e-08	-6.77818	3.4472e-14	2.51789e-11	7.58031	Heart_Atrial_Appendage	4.73025e-13	6.90971e-10	-7.23283	1.60294e-51	1.38142e-47	-15.1007	Kidney_Cortex	1.44693e-13	1.81869e-10	7.39195	1.60294e-51	2.05433e-47	15.1007	NA	NA	NA	NA	NA	NA	1	1	1	0	3	2.2693	-7.67629	-2.51792	15.398	2.68617	-15.392	NA	NA	0.02325	1.6376e-14	0.0118049	1.68858e-53	0.00722763	1.85296e-53	NA	NA	0.450648	9.26268e-12	0.416326	2.0469e-49	0.317164	1.14414e-49	NA	NA
PGAP3	1.217e-11	1.5495e-08	-6.77818	3.4472e-14	2.51789e-11	7.58031	Heart_Atrial_Appendage	4.73025e-13	6.90971e-10	-7.23283	1.60294e-51	1.38142e-47	-15.1007	Liver	9.687e-12	1.36185e-08	6.81108	6.62372e-48	9.67395e-44	14.5414	NA	NA	NA	NA	NA	NA	1	1	1	0	3	2.2693	-7.67629	-2.51792	15.398	2.25414	-14.8899	NA	NA	0.02325	1.6376e-14	0.0118049	1.68858e-53	0.0241874	3.83434e-50	NA	NA	0.450648	9.26268e-12	0.416326	2.0469e-49	0.477576	1.98398e-46	NA	NA
PGAP3	1.217e-11	1.5495e-08	-6.77818	3.4472e-14	2.51789e-11	7.58031	Heart_Atrial_Appendage	4.73025e-13	6.90971e-10	-7.23283	1.60294e-51	1.38142e-47	-15.1007	Lung	4.67118e-13	6.28068e-10	-7.23454	2.45955e-49	2.05012e-45	-14.7651	NA	NA	NA	NA	NA	NA	1	1	1	0	3	2.2693	-7.67629	-2.51792	15.398	-2.55001	15.0473	NA	NA	0.02325	1.6376e-14	0.0118049	1.68858e-53	0.0107718	3.59654e-51	NA	NA	0.450648	9.26268e-12	0.416326	2.0469e-49	0.345982	1.58527e-47	NA	NA
PGAP3	1.217e-11	1.5495e-08	-6.77818	3.4472e-14	2.51789e-11	7.58031	Heart_Atrial_Appendage	4.73025e-13	6.90971e-10	-7.23283	1.60294e-51	1.38142e-47	-15.1007	Muscle_Skeletal	4.67118e-13	7.52371e-10	-7.23454	2.45955e-49	2.21778e-45	-14.7651	NA	NA	NA	NA	NA	NA	1	1	1	0	3	2.2693	-7.67629	-2.51792	15.398	-2.55001	15.0473	NA	NA	0.02325	1.6376e-14	0.0118049	1.68858e-53	0.0107718	3.59654e-51	NA	NA	0.450648	9.26268e-12	0.416326	2.0469e-49	0.360679	2.27967e-47	NA	NA
PGAP3	1.217e-11	1.5495e-08	-6.77818	3.4472e-14	2.51789e-11	7.58031	Heart_Atrial_Appendage	4.73025e-13	6.90971e-10	-7.23283	1.60294e-51	1.38142e-47	-15.1007	Nerve_Tibial	1.44693e-13	2.08804e-10	7.39195	1.60294e-51	1.38708e-47	15.1007	NA	NA	NA	NA	NA	NA	1	1	1	0	3	2.2693	-7.67629	-2.51792	15.398	2.68617	-15.392	NA	NA	0.02325	1.6376e-14	0.0118049	1.68858e-53	0.00722763	1.85296e-53	NA	NA	0.450648	9.26268e-12	0.416326	2.0469e-49	0.312057	1.12175e-49	NA	NA
PGAP3	1.217e-11	1.5495e-08	-6.77818	3.4472e-14	2.51789e-11	7.58031	Heart_Atrial_Appendage	4.73025e-13	6.90971e-10	-7.23283	1.60294e-51	1.38142e-47	-15.1007	Ovary	1.44693e-13	2.73623e-10	7.39195	1.60294e-51	3.58402e-47	15.1007	NA	NA	NA	NA	NA	NA	1	1	1	0	3	2.2693	-7.67629	-2.51792	15.398	2.68617	-15.392	NA	NA	0.02325	1.6376e-14	0.0118049	1.68858e-53	0.00722763	1.85296e-53	NA	NA	0.450648	9.26268e-12	0.416326	2.0469e-49	0.298305	1.96433e-49	NA	NA
PGAP3	1.217e-11	1.5495e-08	-6.77818	3.4472e-14	2.51789e-11	7.58031	Heart_Atrial_Appendage	4.73025e-13	6.90971e-10	-7.23283	1.60294e-51	1.38142e-47	-15.1007	Pituitary	1.44693e-13	3.8346e-10	7.39195	1.60294e-51	3.76916e-47	15.1007	NA	NA	NA	NA	NA	NA	1	1	1	0	3	2.2693	-7.67629	-2.51792	15.398	2.68617	-15.392	NA	NA	0.02325	1.6376e-14	0.0118049	1.68858e-53	0.00722763	1.85296e-53	NA	NA	0.450648	9.26268e-12	0.416326	2.0469e-49	0.320661	1.5507e-49	NA	NA
PGAP3	1.217e-11	1.5495e-08	-6.77818	3.4472e-14	2.51789e-11	7.58031	Heart_Atrial_Appendage	4.73025e-13	6.90971e-10	-7.23283	1.60294e-51	1.38142e-47	-15.1007	Prostate	8.27326e-12	9.83864e-09	-6.83373	2.45955e-49	2.81865e-45	-14.7651	NA	NA	NA	NA	NA	NA	1	1	1	0	3	2.2693	-7.67629	-2.51792	15.398	-2.155	15.2244	NA	NA	0.02325	1.6376e-14	0.0118049	1.68858e-53	0.0311619	2.43528e-52	NA	NA	0.450648	9.26268e-12	0.416326	2.0469e-49	0.506485	1.99181e-48	NA	NA
PGAP3	1.217e-11	1.5495e-08	-6.77818	3.4472e-14	2.51789e-11	7.58031	Heart_Atrial_Appendage	4.73025e-13	6.90971e-10	-7.23283	1.60294e-51	1.38142e-47	-15.1007	Skin_Not_Sun_Exposed_Suprapubic	1.44693e-13	2.56082e-10	7.39195	1.60294e-51	1.26478e-47	15.1007	NA	NA	NA	NA	NA	NA	1	1	1	0	3	2.2693	-7.67629	-2.51792	15.398	2.68617	-15.392	NA	NA	0.02325	1.6376e-14	0.0118049	1.68858e-53	0.00722763	1.85296e-53	NA	NA	0.450648	9.26268e-12	0.416326	2.0469e-49	0.300467	8.85028e-50	NA	NA
PGAP3	1.217e-11	1.5495e-08	-6.77818	3.4472e-14	2.51789e-11	7.58031	Heart_Atrial_Appendage	4.73025e-13	6.90971e-10	-7.23283	1.60294e-51	1.38142e-47	-15.1007	Skin_Sun_Exposed_Lower_leg	4.67118e-13	6.00097e-10	-7.23454	2.45955e-49	1.47014e-45	-14.7651	NA	NA	NA	NA	NA	NA	1	1	1	0	3	2.2693	-7.67629	-2.51792	15.398	-2.55001	15.0473	NA	NA	0.02325	1.6376e-14	0.0118049	1.68858e-53	0.0107718	3.59654e-51	NA	NA	0.450648	9.26268e-12	0.416326	2.0469e-49	0.346338	1.51684e-47	NA	NA
PGAP3	1.217e-11	1.5495e-08	-6.77818	3.4472e-14	2.51789e-11	7.58031	Heart_Atrial_Appendage	4.73025e-13	6.90971e-10	-7.23283	1.60294e-51	1.38142e-47	-15.1007	Small_Intestine_Terminal_Ileum	1.44693e-13	2.80627e-10	7.39195	1.60294e-51	1.71387e-47	15.1007	NA	NA	NA	NA	NA	NA	1	1	1	0	3	2.2693	-7.67629	-2.51792	15.398	2.68617	-15.392	NA	NA	0.02325	1.6376e-14	0.0118049	1.68858e-53	0.00722763	1.85296e-53	NA	NA	0.450648	9.26268e-12	0.416326	2.0469e-49	0.313291	1.88977e-49	NA	NA
PGAP3	1.217e-11	1.5495e-08	-6.77818	3.4472e-14	2.51789e-11	7.58031	Heart_Atrial_Appendage	4.73025e-13	6.90971e-10	-7.23283	1.60294e-51	1.38142e-47	-15.1007	Spleen	1.99187e-13	3.11989e-10	7.34934	2.92043e-52	3.21131e-48	15.2125	NA	NA	NA	NA	NA	NA	1	1	1	0	3	2.2693	-7.67629	-2.51792	15.398	2.64022	-15.4415	NA	NA	0.02325	1.6376e-14	0.0118049	1.68858e-53	0.00828534	8.60333e-54	NA	NA	0.450648	9.26268e-12	0.416326	2.0469e-49	0.31524	1.24628e-49	NA	NA
PGAP3	1.217e-11	1.5495e-08	-6.77818	3.4472e-14	2.51789e-11	7.58031	Heart_Atrial_Appendage	4.73025e-13	6.90971e-10	-7.23283	1.60294e-51	1.38142e-47	-15.1007	Stomach	4.67118e-13	6.08693e-10	-7.23454	2.45955e-49	1.22043e-45	-14.7651	NA	NA	NA	NA	NA	NA	1	1	1	0	3	2.2693	-7.67629	-2.51792	15.398	-2.55001	15.0473	NA	NA	0.02325	1.6376e-14	0.0118049	1.68858e-53	0.0107718	3.59654e-51	NA	NA	0.450648	9.26268e-12	0.416326	2.0469e-49	0.358653	1.70242e-47	NA	NA
PGAP3	1.217e-11	1.5495e-08	-6.77818	3.4472e-14	2.51789e-11	7.58031	Heart_Atrial_Appendage	4.73025e-13	6.90971e-10	-7.23283	1.60294e-51	1.38142e-47	-15.1007	Testis	3.90864e-11	7.17979e-08	-6.6075	3.37372e-47	4.32375e-43	-14.4295	NA	NA	NA	NA	NA	NA	1	1	1	0	3	2.2693	-7.67629	-2.51792	15.398	-1.94195	14.9007	NA	NA	0.02325	1.6376e-14	0.0118049	1.68858e-53	0.0521435	3.261e-50	NA	NA	0.450648	9.26268e-12	0.416326	2.0469e-49	0.605111	2.96528e-46	NA	NA
PGAP3	1.217e-11	1.5495e-08	-6.77818	3.4472e-14	2.51789e-11	7.58031	Heart_Atrial_Appendage	4.73025e-13	6.90971e-10	-7.23283	1.60294e-51	1.38142e-47	-15.1007	Uterus	3.91394e-11	3.74138e-08	-6.6073	1.6971e-46	9.06504e-43	-14.3177	NA	NA	NA	NA	NA	NA	1	1	1	0	3	2.2693	-7.67629	-2.51792	15.398	-1.95453	14.8682	NA	NA	0.02325	1.6376e-14	0.0118049	1.68858e-53	0.0506387	5.30248e-50	NA	NA	0.450648	9.26268e-12	0.416326	2.0469e-49	0.574536	2.6888e-46	NA	NA
PGAP3	1.217e-11	1.5495e-08	-6.77818	3.4472e-14	2.51789e-11	7.58031	Heart_Atrial_Appendage	4.73025e-13	6.90971e-10	-7.23283	1.60294e-51	1.38142e-47	-15.1007	Vagina	1.44693e-13	2.44974e-10	7.39195	1.60294e-51	3.19515e-47	15.1007	NA	NA	NA	NA	NA	NA	1	1	1	0	3	2.2693	-7.67629	-2.51792	15.398	2.68617	-15.392	NA	NA	0.02325	1.6376e-14	0.0118049	1.68858e-53	0.00722763	1.85296e-53	NA	NA	0.450648	9.26268e-12	0.416326	2.0469e-49	0.325134	1.76106e-49	NA	NA
PGAP3	1.217e-11	1.5495e-08	-6.77818	3.4472e-14	2.51789e-11	7.58031	Heart_Atrial_Appendage	4.73025e-13	6.90971e-10	-7.23283	1.60294e-51	1.38142e-47	-15.1007	Whole_Blood	4.73025e-13	7.23491e-10	7.23283	1.60294e-51	2.16237e-47	15.1007	NA	NA	NA	NA	NA	NA	1	1	1	0	3	2.2693	-7.67629	-2.51792	15.398	2.51792	-15.398	NA	NA	0.02325	1.6376e-14	0.0118049	1.68858e-53	0.0118049	1.68858e-53	NA	NA	0.450648	9.26268e-12	0.416326	2.0469e-49	0.389763	1.62585e-49	NA	NA
PGAP3	1.217e-11	1.5495e-08	-6.77818	3.4472e-14	2.51789e-11	7.58031	Heart_Atrial_Appendage	4.73025e-13	6.90971e-10	-7.23283	1.60294e-51	1.38142e-47	-15.1007	smultixcan	1.43422e-12	2.59242e-09	6.73494	3.4738e-49	1.86316e-45	14.7371	NA	NA	NA	NA	NA	NA	1	1	1	0	3	2.2693	-7.67629	-2.51792	15.398	2.33109	-14.3114	NA	NA	0.02325	1.6376e-14	0.0118049	1.68858e-53	0.0150237	6.55975e-52	NA	NA	0.450648	9.26268e-12	0.416326	2.0469e-49	0.389557	3.10491e-48	NA	NA
PGAP3	1.217e-11	1.5495e-08	-6.77818	3.4472e-14	2.51789e-11	7.58031	Heart_Left_Ventricle	9.74334e-14	2.39544e-10	-7.44434	1.10027e-54	8.81643e-51	-15.5736	Adipose_Subcutaneous	3.91394e-11	3.04402e-08	-6.6073	1.6971e-46	5.93086e-43	-14.3177	NA	NA	NA	NA	NA	NA	1	1	1	0	3	2.2693	-7.67629	-2.60259	15.8676	-1.95453	14.8682	NA	NA	0.02325	1.6376e-14	0.00925234	1.06203e-56	0.0506387	5.30248e-50	NA	NA	0.450648	9.26268e-12	0.389965	1.21517e-52	0.587356	2.26999e-46	NA	NA
PGAP3	1.217e-11	1.5495e-08	-6.77818	3.4472e-14	2.51789e-11	7.58031	Heart_Left_Ventricle	9.74334e-14	2.39544e-10	-7.44434	1.10027e-54	8.81643e-51	-15.5736	Adipose_Visceral_Omentum	1.44693e-13	2.27978e-10	7.39195	1.60294e-51	9.40807e-48	15.1007	NA	NA	NA	NA	NA	NA	1	1	1	0	3	2.2693	-7.67629	-2.60259	15.8676	2.68617	-15.392	NA	NA	0.02325	1.6376e-14	0.00925234	1.06203e-56	0.00722763	1.85296e-53	NA	NA	0.450648	9.26268e-12	0.389965	1.21517e-52	0.312459	1.02129e-49	NA	NA
PGAP3	1.217e-11	1.5495e-08	-6.77818	3.4472e-14	2.51789e-11	7.58031	Heart_Left_Ventricle	9.74334e-14	2.39544e-10	-7.44434	1.10027e-54	8.81643e-51	-15.5736	Adrenal_Gland	4.67118e-13	8.07896e-10	-7.23454	2.45955e-49	1.24201e-45	-14.7651	NA	NA	NA	NA	NA	NA	1	1	1	0	3	2.2693	-7.67629	-2.60259	15.8676	-2.55001	15.0473	NA	NA	0.02325	1.6376e-14	0.00925234	1.06203e-56	0.0107718	3.59654e-51	NA	NA	0.450648	9.26268e-12	0.389965	1.21517e-52	0.367324	1.72077e-47	NA	NA
PGAP3	1.217e-11	1.5495e-08	-6.77818	3.4472e-14	2.51789e-11	7.58031	Heart_Left_Ventricle	9.74334e-14	2.39544e-10	-7.44434	1.10027e-54	8.81643e-51	-15.5736	Artery_Aorta	1.7068e-10	1.15467e-07	-6.38564	4.44477e-41	1.67338e-37	-13.4228	NA	NA	NA	NA	NA	NA	1	1	1	0	3	2.2693	-7.67629	-2.60259	15.8676	-1.88233	13.9191	NA	NA	0.02325	1.6376e-14	0.00925234	1.06203e-56	0.059791	4.85064e-44	NA	NA	0.450648	9.26268e-12	0.389965	1.21517e-52	0.607378	1.29266e-40	NA	NA
PGAP3	1.217e-11	1.5495e-08	-6.77818	3.4472e-14	2.51789e-11	7.58031	Heart_Left_Ventricle	9.74334e-14	2.39544e-10	-7.44434	1.10027e-54	8.81643e-51	-15.5736	Artery_Coronary	4.73025e-13	6.2102e-10	7.23283	1.60294e-51	3.58659e-47	15.1007	NA	NA	NA	NA	NA	NA	1	1	1	0	3	2.2693	-7.67629	-2.60259	15.8676	2.51792	-15.398	NA	NA	0.02325	1.6376e-14	0.00925234	1.06203e-56	0.0118049	1.68858e-53	NA	NA	0.450648	9.26268e-12	0.389965	1.21517e-52	0.369392	1.34027e-49	NA	NA
PGAP3	1.217e-11	1.5495e-08	-6.77818	3.4472e-14	2.51789e-11	7.58031	Heart_Left_Ventricle	9.74334e-14	2.39544e-10	-7.44434	1.10027e-54	8.81643e-51	-15.5736	Artery_Tibial	4.67118e-13	5.92426e-10	-7.23454	2.45955e-49	1.41873e-45	-14.7651	NA	NA	NA	NA	NA	NA	1	1	1	0	3	2.2693	-7.67629	-2.60259	15.8676	-2.55001	15.0473	NA	NA	0.02325	1.6376e-14	0.00925234	1.06203e-56	0.0107718	3.59654e-51	NA	NA	0.450648	9.26268e-12	0.389965	1.21517e-52	0.365775	1.16611e-47	NA	NA
PGAP3	1.217e-11	1.5495e-08	-6.77818	3.4472e-14	2.51789e-11	7.58031	Heart_Left_Ventricle	9.74334e-14	2.39544e-10	-7.44434	1.10027e-54	8.81643e-51	-15.5736	Brain_Anterior_cingulate_cortex_BA24	8.27326e-12	1.61614e-08	6.83373	2.45955e-49	3.88118e-45	14.7651	NA	NA	NA	NA	NA	NA	1	1	1	0	3	2.2693	-7.67629	-2.60259	15.8676	2.155	-15.2244	NA	NA	0.02325	1.6376e-14	0.00925234	1.06203e-56	0.0311619	2.43528e-52	NA	NA	0.450648	9.26268e-12	0.389965	1.21517e-52	0.51774	5.50909e-48	NA	NA
PGAP3	1.217e-11	1.5495e-08	-6.77818	3.4472e-14	2.51789e-11	7.58031	Heart_Left_Ventricle	9.74334e-14	2.39544e-10	-7.44434	1.10027e-54	8.81643e-51	-15.5736	Brain_Caudate_basal_ganglia	4.67118e-13	1.01377e-09	-7.23454	2.45955e-49	2.1558e-45	-14.7651	NA	NA	NA	NA	NA	NA	1	1	1	0	3	2.2693	-7.67629	-2.60259	15.8676	-2.55001	15.0473	NA	NA	0.02325	1.6376e-14	0.00925234	1.06203e-56	0.0107718	3.59654e-51	NA	NA	0.450648	9.26268e-12	0.389965	1.21517e-52	0.370538	2.25917e-47	NA	NA
PGAP3	1.217e-11	1.5495e-08	-6.77818	3.4472e-14	2.51789e-11	7.58031	Heart_Left_Ventricle	9.74334e-14	2.39544e-10	-7.44434	1.10027e-54	8.81643e-51	-15.5736	Brain_Cerebellar_Hemisphere	4.67118e-13	7.70822e-10	-7.23454	2.45955e-49	2.69555e-45	-14.7651	NA	NA	NA	NA	NA	NA	1	1	1	0	3	2.2693	-7.67629	-2.60259	15.8676	-2.55001	15.0473	NA	NA	0.02325	1.6376e-14	0.00925234	1.06203e-56	0.0107718	3.59654e-51	NA	NA	0.450648	9.26268e-12	0.389965	1.21517e-52	0.341553	2.80629e-47	NA	NA
PGAP3	1.217e-11	1.5495e-08	-6.77818	3.4472e-14	2.51789e-11	7.58031	Heart_Left_Ventricle	9.74334e-14	2.39544e-10	-7.44434	1.10027e-54	8.81643e-51	-15.5736	Brain_Cerebellum	4.73025e-13	5.56368e-10	7.23283	1.60294e-51	3.62121e-47	15.1007	NA	NA	NA	NA	NA	NA	1	1	1	0	3	2.2693	-7.67629	-2.60259	15.8676	2.51792	-15.398	NA	NA	0.02325	1.6376e-14	0.00925234	1.06203e-56	0.0118049	1.68858e-53	NA	NA	0.450648	9.26268e-12	0.389965	1.21517e-52	0.366485	3.91407e-49	NA	NA
PGAP3	1.217e-11	1.5495e-08	-6.77818	3.4472e-14	2.51789e-11	7.58031	Heart_Left_Ventricle	9.74334e-14	2.39544e-10	-7.44434	1.10027e-54	8.81643e-51	-15.5736	Brain_Cortex	4.67118e-13	9.42824e-10	-7.23454	2.45955e-49	4.76416e-45	-14.7651	NA	NA	NA	NA	NA	NA	1	1	1	0	3	2.2693	-7.67629	-2.60259	15.8676	-2.55001	15.0473	NA	NA	0.02325	1.6376e-14	0.00925234	1.06203e-56	0.0107718	3.59654e-51	NA	NA	0.450648	9.26268e-12	0.389965	1.21517e-52	0.356656	1.65423e-47	NA	NA
PGAP3	1.217e-11	1.5495e-08	-6.77818	3.4472e-14	2.51789e-11	7.58031	Heart_Left_Ventricle	9.74334e-14	2.39544e-10	-7.44434	1.10027e-54	8.81643e-51	-15.5736	Brain_Frontal_Cortex_BA9	4.73025e-13	8.63707e-10	7.23283	1.60294e-51	2.81765e-47	15.1007	NA	NA	NA	NA	NA	NA	1	1	1	0	3	2.2693	-7.67629	-2.60259	15.8676	2.51792	-15.398	NA	NA	0.02325	1.6376e-14	0.00925234	1.06203e-56	0.0118049	1.68858e-53	NA	NA	0.450648	9.26268e-12	0.389965	1.21517e-52	0.391884	2.10735e-49	NA	NA
PGAP3	1.217e-11	1.5495e-08	-6.77818	3.4472e-14	2.51789e-11	7.58031	Heart_Left_Ventricle	9.74334e-14	2.39544e-10	-7.44434	1.10027e-54	8.81643e-51	-15.5736	Brain_Hypothalamus	3.90864e-11	8.9544e-08	-6.6075	3.37372e-47	5.55314e-43	-14.4295	NA	NA	NA	NA	NA	NA	1	1	1	0	3	2.2693	-7.67629	-2.60259	15.8676	-1.94195	14.9007	NA	NA	0.02325	1.6376e-14	0.00925234	1.06203e-56	0.0521435	3.261e-50	NA	NA	0.450648	9.26268e-12	0.389965	1.21517e-52	0.583752	3.85972e-46	NA	NA
PGAP3	1.217e-11	1.5495e-08	-6.77818	3.4472e-14	2.51789e-11	7.58031	Heart_Left_Ventricle	9.74334e-14	2.39544e-10	-7.44434	1.10027e-54	8.81643e-51	-15.5736	Brain_Nucleus_accumbens_basal_ganglia	4.67118e-13	1.0345e-09	-7.23454	2.45955e-49	4.40777e-45	-14.7651	NA	NA	NA	NA	NA	NA	1	1	1	0	3	2.2693	-7.67629	-2.60259	15.8676	-2.55001	15.0473	NA	NA	0.02325	1.6376e-14	0.00925234	1.06203e-56	0.0107718	3.59654e-51	NA	NA	0.450648	9.26268e-12	0.389965	1.21517e-52	0.373168	2.30565e-47	NA	NA
PGAP3	1.217e-11	1.5495e-08	-6.77818	3.4472e-14	2.51789e-11	7.58031	Heart_Left_Ventricle	9.74334e-14	2.39544e-10	-7.44434	1.10027e-54	8.81643e-51	-15.5736	Brain_Putamen_basal_ganglia	4.73025e-13	9.08465e-10	7.23283	1.60294e-51	2.48713e-47	15.1007	NA	NA	NA	NA	NA	NA	1	1	1	0	3	2.2693	-7.67629	-2.60259	15.8676	2.51792	-15.398	NA	NA	0.02325	1.6376e-14	0.00925234	1.06203e-56	0.0118049	1.68858e-53	NA	NA	0.450648	9.26268e-12	0.389965	1.21517e-52	0.394436	3.7554e-49	NA	NA
PGAP3	1.217e-11	1.5495e-08	-6.77818	3.4472e-14	2.51789e-11	7.58031	Heart_Left_Ventricle	9.74334e-14	2.39544e-10	-7.44434	1.10027e-54	8.81643e-51	-15.5736	Brain_Spinal_cord_cervical_c-1	4.67118e-13	9.04001e-10	-7.23454	2.45955e-49	1.92472e-45	-14.7651	NA	NA	NA	NA	NA	NA	1	1	1	0	3	2.2693	-7.67629	-2.60259	15.8676	-2.55001	15.0473	NA	NA	0.02325	1.6376e-14	0.00925234	1.06203e-56	0.0107718	3.59654e-51	NA	NA	0.450648	9.26268e-12	0.389965	1.21517e-52	0.384906	2.68398e-47	NA	NA
PGAP3	1.217e-11	1.5495e-08	-6.77818	3.4472e-14	2.51789e-11	7.58031	Heart_Left_Ventricle	9.74334e-14	2.39544e-10	-7.44434	1.10027e-54	8.81643e-51	-15.5736	Breast_Mammary_Tissue	1.44693e-13	2.20762e-10	7.39195	1.60294e-51	1.33536e-47	15.1007	NA	NA	NA	NA	NA	NA	1	1	1	0	3	2.2693	-7.67629	-2.60259	15.8676	2.68617	-15.392	NA	NA	0.02325	1.6376e-14	0.00925234	1.06203e-56	0.00722763	1.85296e-53	NA	NA	0.450648	9.26268e-12	0.389965	1.21517e-52	0.311235	1.63283e-49	NA	NA
PGAP3	1.217e-11	1.5495e-08	-6.77818	3.4472e-14	2.51789e-11	7.58031	Heart_Left_Ventricle	9.74334e-14	2.39544e-10	-7.44434	1.10027e-54	8.81643e-51	-15.5736	Cells_Cultured_fibroblasts	1.44693e-13	2.24676e-10	7.39195	1.60294e-51	8.29082e-48	15.1007	NA	NA	NA	NA	NA	NA	1	1	1	0	3	2.2693	-7.67629	-2.60259	15.8676	2.68617	-15.392	NA	NA	0.02325	1.6376e-14	0.00925234	1.06203e-56	0.00722763	1.85296e-53	NA	NA	0.450648	9.26268e-12	0.389965	1.21517e-52	0.305437	7.77212e-50	NA	NA
PGAP3	1.217e-11	1.5495e-08	-6.77818	3.4472e-14	2.51789e-11	7.58031	Heart_Left_Ventricle	9.74334e-14	2.39544e-10	-7.44434	1.10027e-54	8.81643e-51	-15.5736	Cells_EBV-transformed_lymphocytes	4.67118e-13	6.81255e-10	-7.23454	2.45955e-49	1.00596e-45	-14.7651	NA	NA	NA	NA	NA	NA	1	1	1	0	3	2.2693	-7.67629	-2.60259	15.8676	-2.55001	15.0473	NA	NA	0.02325	1.6376e-14	0.00925234	1.06203e-56	0.0107718	3.59654e-51	NA	NA	0.450648	9.26268e-12	0.389965	1.21517e-52	0.356956	1.74426e-47	NA	NA
PGAP3	1.217e-11	1.5495e-08	-6.77818	3.4472e-14	2.51789e-11	7.58031	Heart_Left_Ventricle	9.74334e-14	2.39544e-10	-7.44434	1.10027e-54	8.81643e-51	-15.5736	Colon_Sigmoid	4.67118e-13	7.36807e-10	-7.23454	2.45955e-49	1.13572e-45	-14.7651	NA	NA	NA	NA	NA	NA	1	1	1	0	3	2.2693	-7.67629	-2.60259	15.8676	-2.55001	15.0473	NA	NA	0.02325	1.6376e-14	0.00925234	1.06203e-56	0.0107718	3.59654e-51	NA	NA	0.450648	9.26268e-12	0.389965	1.21517e-52	0.361279	1.96101e-47	NA	NA
PGAP3	1.217e-11	1.5495e-08	-6.77818	3.4472e-14	2.51789e-11	7.58031	Heart_Left_Ventricle	9.74334e-14	2.39544e-10	-7.44434	1.10027e-54	8.81643e-51	-15.5736	Colon_Transverse	1.99187e-13	4.10298e-10	7.34934	2.92043e-52	2.22965e-48	15.2125	NA	NA	NA	NA	NA	NA	1	1	1	0	3	2.2693	-7.67629	-2.60259	15.8676	2.64022	-15.4415	NA	NA	0.02325	1.6376e-14	0.00925234	1.06203e-56	0.00828534	8.60333e-54	NA	NA	0.450648	9.26268e-12	0.389965	1.21517e-52	0.333276	9.31225e-50	NA	NA
PGAP3	1.217e-11	1.5495e-08	-6.77818	3.4472e-14	2.51789e-11	7.58031	Heart_Left_Ventricle	9.74334e-14	2.39544e-10	-7.44434	1.10027e-54	8.81643e-51	-15.5736	Esophagus_Gastroesophageal_Junction	4.67118e-13	5.12862e-10	7.23454	2.45955e-49	1.1248e-45	14.7651	NA	NA	NA	NA	NA	NA	1	1	1	0	3	2.2693	-7.67629	-2.60259	15.8676	2.55001	-15.0473	NA	NA	0.02325	1.6376e-14	0.00925234	1.06203e-56	0.0107718	3.59654e-51	NA	NA	0.450648	9.26268e-12	0.389965	1.21517e-52	0.358955	1.16244e-47	NA	NA
PGAP3	1.217e-11	1.5495e-08	-6.77818	3.4472e-14	2.51789e-11	7.58031	Heart_Left_Ventricle	9.74334e-14	2.39544e-10	-7.44434	1.10027e-54	8.81643e-51	-15.5736	Esophagus_Mucosa	3.91394e-11	3.52192e-08	-6.6073	1.6971e-46	1.16828e-42	-14.3177	NA	NA	NA	NA	NA	NA	1	1	1	0	3	2.2693	-7.67629	-2.60259	15.8676	-1.95453	14.8682	NA	NA	0.02325	1.6376e-14	0.00925234	1.06203e-56	0.0506387	5.30248e-50	NA	NA	0.450648	9.26268e-12	0.389965	1.21517e-52	0.578851	2.21742e-46	NA	NA
PGAP3	1.217e-11	1.5495e-08	-6.77818	3.4472e-14	2.51789e-11	7.58031	Heart_Left_Ventricle	9.74334e-14	2.39544e-10	-7.44434	1.10027e-54	8.81643e-51	-15.5736	Esophagus_Muscularis	4.67118e-13	6.25955e-10	-7.23454	2.45955e-49	1.39168e-45	-14.7651	NA	NA	NA	NA	NA	NA	1	1	1	0	3	2.2693	-7.67629	-2.60259	15.8676	-2.55001	15.0473	NA	NA	0.02325	1.6376e-14	0.00925234	1.06203e-56	0.0107718	3.59654e-51	NA	NA	0.450648	9.26268e-12	0.389965	1.21517e-52	0.359122	1.43533e-47	NA	NA
PGAP3	1.217e-11	1.5495e-08	-6.77818	3.4472e-14	2.51789e-11	7.58031	Heart_Left_Ventricle	9.74334e-14	2.39544e-10	-7.44434	1.10027e-54	8.81643e-51	-15.5736	Heart_Atrial_Appendage	4.73025e-13	7.60206e-10	7.23283	1.60294e-51	6.46595e-48	15.1007	NA	NA	NA	NA	NA	NA	1	1	1	0	3	2.2693	-7.67629	-2.60259	15.8676	2.51792	-15.398	NA	NA	0.02325	1.6376e-14	0.00925234	1.06203e-56	0.0118049	1.68858e-53	NA	NA	0.450648	9.26268e-12	0.389965	1.21517e-52	0.362752	9.67692e-50	NA	NA
PGAP3	1.217e-11	1.5495e-08	-6.77818	3.4472e-14	2.51789e-11	7.58031	Heart_Left_Ventricle	9.74334e-14	2.39544e-10	-7.44434	1.10027e-54	8.81643e-51	-15.5736	Heart_Left_Ventricle	1.44693e-13	2.64077e-10	7.39195	1.60294e-51	1.29398e-47	15.1007	NA	NA	NA	NA	NA	NA	1	1	1	0	3	2.2693	-7.67629	-2.60259	15.8676	2.68617	-15.392	NA	NA	0.02325	1.6376e-14	0.00925234	1.06203e-56	0.00722763	1.85296e-53	NA	NA	0.450648	9.26268e-12	0.389965	1.21517e-52	0.324192	8.52882e-50	NA	NA
PGAP3	1.217e-11	1.5495e-08	-6.77818	3.4472e-14	2.51789e-11	7.58031	Heart_Left_Ventricle	9.74334e-14	2.39544e-10	-7.44434	1.10027e-54	8.81643e-51	-15.5736	Kidney_Cortex	1.44693e-13	1.81869e-10	7.39195	1.60294e-51	2.05433e-47	15.1007	NA	NA	NA	NA	NA	NA	1	1	1	0	3	2.2693	-7.67629	-2.60259	15.8676	2.68617	-15.392	NA	NA	0.02325	1.6376e-14	0.00925234	1.06203e-56	0.00722763	1.85296e-53	NA	NA	0.450648	9.26268e-12	0.389965	1.21517e-52	0.317164	1.14414e-49	NA	NA
PGAP3	1.217e-11	1.5495e-08	-6.77818	3.4472e-14	2.51789e-11	7.58031	Heart_Left_Ventricle	9.74334e-14	2.39544e-10	-7.44434	1.10027e-54	8.81643e-51	-15.5736	Liver	9.687e-12	1.36185e-08	6.81108	6.62372e-48	9.67395e-44	14.5414	NA	NA	NA	NA	NA	NA	1	1	1	0	3	2.2693	-7.67629	-2.60259	15.8676	2.25414	-14.8899	NA	NA	0.02325	1.6376e-14	0.00925234	1.06203e-56	0.0241874	3.83434e-50	NA	NA	0.450648	9.26268e-12	0.389965	1.21517e-52	0.477576	1.98398e-46	NA	NA
PGAP3	1.217e-11	1.5495e-08	-6.77818	3.4472e-14	2.51789e-11	7.58031	Heart_Left_Ventricle	9.74334e-14	2.39544e-10	-7.44434	1.10027e-54	8.81643e-51	-15.5736	Lung	4.67118e-13	6.28068e-10	-7.23454	2.45955e-49	2.05012e-45	-14.7651	NA	NA	NA	NA	NA	NA	1	1	1	0	3	2.2693	-7.67629	-2.60259	15.8676	-2.55001	15.0473	NA	NA	0.02325	1.6376e-14	0.00925234	1.06203e-56	0.0107718	3.59654e-51	NA	NA	0.450648	9.26268e-12	0.389965	1.21517e-52	0.345982	1.58527e-47	NA	NA
PGAP3	1.217e-11	1.5495e-08	-6.77818	3.4472e-14	2.51789e-11	7.58031	Heart_Left_Ventricle	9.74334e-14	2.39544e-10	-7.44434	1.10027e-54	8.81643e-51	-15.5736	Muscle_Skeletal	4.67118e-13	7.52371e-10	-7.23454	2.45955e-49	2.21778e-45	-14.7651	NA	NA	NA	NA	NA	NA	1	1	1	0	3	2.2693	-7.67629	-2.60259	15.8676	-2.55001	15.0473	NA	NA	0.02325	1.6376e-14	0.00925234	1.06203e-56	0.0107718	3.59654e-51	NA	NA	0.450648	9.26268e-12	0.389965	1.21517e-52	0.360679	2.27967e-47	NA	NA
PGAP3	1.217e-11	1.5495e-08	-6.77818	3.4472e-14	2.51789e-11	7.58031	Heart_Left_Ventricle	9.74334e-14	2.39544e-10	-7.44434	1.10027e-54	8.81643e-51	-15.5736	Nerve_Tibial	1.44693e-13	2.08804e-10	7.39195	1.60294e-51	1.38708e-47	15.1007	NA	NA	NA	NA	NA	NA	1	1	1	0	3	2.2693	-7.67629	-2.60259	15.8676	2.68617	-15.392	NA	NA	0.02325	1.6376e-14	0.00925234	1.06203e-56	0.00722763	1.85296e-53	NA	NA	0.450648	9.26268e-12	0.389965	1.21517e-52	0.312057	1.12175e-49	NA	NA
PGAP3	1.217e-11	1.5495e-08	-6.77818	3.4472e-14	2.51789e-11	7.58031	Heart_Left_Ventricle	9.74334e-14	2.39544e-10	-7.44434	1.10027e-54	8.81643e-51	-15.5736	Ovary	1.44693e-13	2.73623e-10	7.39195	1.60294e-51	3.58402e-47	15.1007	NA	NA	NA	NA	NA	NA	1	1	1	0	3	2.2693	-7.67629	-2.60259	15.8676	2.68617	-15.392	NA	NA	0.02325	1.6376e-14	0.00925234	1.06203e-56	0.00722763	1.85296e-53	NA	NA	0.450648	9.26268e-12	0.389965	1.21517e-52	0.298305	1.96433e-49	NA	NA
PGAP3	1.217e-11	1.5495e-08	-6.77818	3.4472e-14	2.51789e-11	7.58031	Heart_Left_Ventricle	9.74334e-14	2.39544e-10	-7.44434	1.10027e-54	8.81643e-51	-15.5736	Pituitary	1.44693e-13	3.8346e-10	7.39195	1.60294e-51	3.76916e-47	15.1007	NA	NA	NA	NA	NA	NA	1	1	1	0	3	2.2693	-7.67629	-2.60259	15.8676	2.68617	-15.392	NA	NA	0.02325	1.6376e-14	0.00925234	1.06203e-56	0.00722763	1.85296e-53	NA	NA	0.450648	9.26268e-12	0.389965	1.21517e-52	0.320661	1.5507e-49	NA	NA
PGAP3	1.217e-11	1.5495e-08	-6.77818	3.4472e-14	2.51789e-11	7.58031	Heart_Left_Ventricle	9.74334e-14	2.39544e-10	-7.44434	1.10027e-54	8.81643e-51	-15.5736	Prostate	8.27326e-12	9.83864e-09	-6.83373	2.45955e-49	2.81865e-45	-14.7651	NA	NA	NA	NA	NA	NA	1	1	1	0	3	2.2693	-7.67629	-2.60259	15.8676	-2.155	15.2244	NA	NA	0.02325	1.6376e-14	0.00925234	1.06203e-56	0.0311619	2.43528e-52	NA	NA	0.450648	9.26268e-12	0.389965	1.21517e-52	0.506485	1.99181e-48	NA	NA
PGAP3	1.217e-11	1.5495e-08	-6.77818	3.4472e-14	2.51789e-11	7.58031	Heart_Left_Ventricle	9.74334e-14	2.39544e-10	-7.44434	1.10027e-54	8.81643e-51	-15.5736	Skin_Not_Sun_Exposed_Suprapubic	1.44693e-13	2.56082e-10	7.39195	1.60294e-51	1.26478e-47	15.1007	NA	NA	NA	NA	NA	NA	1	1	1	0	3	2.2693	-7.67629	-2.60259	15.8676	2.68617	-15.392	NA	NA	0.02325	1.6376e-14	0.00925234	1.06203e-56	0.00722763	1.85296e-53	NA	NA	0.450648	9.26268e-12	0.389965	1.21517e-52	0.300467	8.85028e-50	NA	NA
PGAP3	1.217e-11	1.5495e-08	-6.77818	3.4472e-14	2.51789e-11	7.58031	Heart_Left_Ventricle	9.74334e-14	2.39544e-10	-7.44434	1.10027e-54	8.81643e-51	-15.5736	Skin_Sun_Exposed_Lower_leg	4.67118e-13	6.00097e-10	-7.23454	2.45955e-49	1.47014e-45	-14.7651	NA	NA	NA	NA	NA	NA	1	1	1	0	3	2.2693	-7.67629	-2.60259	15.8676	-2.55001	15.0473	NA	NA	0.02325	1.6376e-14	0.00925234	1.06203e-56	0.0107718	3.59654e-51	NA	NA	0.450648	9.26268e-12	0.389965	1.21517e-52	0.346338	1.51684e-47	NA	NA
PGAP3	1.217e-11	1.5495e-08	-6.77818	3.4472e-14	2.51789e-11	7.58031	Heart_Left_Ventricle	9.74334e-14	2.39544e-10	-7.44434	1.10027e-54	8.81643e-51	-15.5736	Small_Intestine_Terminal_Ileum	1.44693e-13	2.80627e-10	7.39195	1.60294e-51	1.71387e-47	15.1007	NA	NA	NA	NA	NA	NA	1	1	1	0	3	2.2693	-7.67629	-2.60259	15.8676	2.68617	-15.392	NA	NA	0.02325	1.6376e-14	0.00925234	1.06203e-56	0.00722763	1.85296e-53	NA	NA	0.450648	9.26268e-12	0.389965	1.21517e-52	0.313291	1.88977e-49	NA	NA
PGAP3	1.217e-11	1.5495e-08	-6.77818	3.4472e-14	2.51789e-11	7.58031	Heart_Left_Ventricle	9.74334e-14	2.39544e-10	-7.44434	1.10027e-54	8.81643e-51	-15.5736	Spleen	1.99187e-13	3.11989e-10	7.34934	2.92043e-52	3.21131e-48	15.2125	NA	NA	NA	NA	NA	NA	1	1	1	0	3	2.2693	-7.67629	-2.60259	15.8676	2.64022	-15.4415	NA	NA	0.02325	1.6376e-14	0.00925234	1.06203e-56	0.00828534	8.60333e-54	NA	NA	0.450648	9.26268e-12	0.389965	1.21517e-52	0.31524	1.24628e-49	NA	NA
PGAP3	1.217e-11	1.5495e-08	-6.77818	3.4472e-14	2.51789e-11	7.58031	Heart_Left_Ventricle	9.74334e-14	2.39544e-10	-7.44434	1.10027e-54	8.81643e-51	-15.5736	Stomach	4.67118e-13	6.08693e-10	-7.23454	2.45955e-49	1.22043e-45	-14.7651	NA	NA	NA	NA	NA	NA	1	1	1	0	3	2.2693	-7.67629	-2.60259	15.8676	-2.55001	15.0473	NA	NA	0.02325	1.6376e-14	0.00925234	1.06203e-56	0.0107718	3.59654e-51	NA	NA	0.450648	9.26268e-12	0.389965	1.21517e-52	0.358653	1.70242e-47	NA	NA
PGAP3	1.217e-11	1.5495e-08	-6.77818	3.4472e-14	2.51789e-11	7.58031	Heart_Left_Ventricle	9.74334e-14	2.39544e-10	-7.44434	1.10027e-54	8.81643e-51	-15.5736	Testis	3.90864e-11	7.17979e-08	-6.6075	3.37372e-47	4.32375e-43	-14.4295	NA	NA	NA	NA	NA	NA	1	1	1	0	3	2.2693	-7.67629	-2.60259	15.8676	-1.94195	14.9007	NA	NA	0.02325	1.6376e-14	0.00925234	1.06203e-56	0.0521435	3.261e-50	NA	NA	0.450648	9.26268e-12	0.389965	1.21517e-52	0.605111	2.96528e-46	NA	NA
PGAP3	1.217e-11	1.5495e-08	-6.77818	3.4472e-14	2.51789e-11	7.58031	Heart_Left_Ventricle	9.74334e-14	2.39544e-10	-7.44434	1.10027e-54	8.81643e-51	-15.5736	Uterus	3.91394e-11	3.74138e-08	-6.6073	1.6971e-46	9.06504e-43	-14.3177	NA	NA	NA	NA	NA	NA	1	1	1	0	3	2.2693	-7.67629	-2.60259	15.8676	-1.95453	14.8682	NA	NA	0.02325	1.6376e-14	0.00925234	1.06203e-56	0.0506387	5.30248e-50	NA	NA	0.450648	9.26268e-12	0.389965	1.21517e-52	0.574536	2.6888e-46	NA	NA
PGAP3	1.217e-11	1.5495e-08	-6.77818	3.4472e-14	2.51789e-11	7.58031	Heart_Left_Ventricle	9.74334e-14	2.39544e-10	-7.44434	1.10027e-54	8.81643e-51	-15.5736	Vagina	1.44693e-13	2.44974e-10	7.39195	1.60294e-51	3.19515e-47	15.1007	NA	NA	NA	NA	NA	NA	1	1	1	0	3	2.2693	-7.67629	-2.60259	15.8676	2.68617	-15.392	NA	NA	0.02325	1.6376e-14	0.00925234	1.06203e-56	0.00722763	1.85296e-53	NA	NA	0.450648	9.26268e-12	0.389965	1.21517e-52	0.325134	1.76106e-49	NA	NA
PGAP3	1.217e-11	1.5495e-08	-6.77818	3.4472e-14	2.51789e-11	7.58031	Heart_Left_Ventricle	9.74334e-14	2.39544e-10	-7.44434	1.10027e-54	8.81643e-51	-15.5736	Whole_Blood	4.73025e-13	7.23491e-10	7.23283	1.60294e-51	2.16237e-47	15.1007	NA	NA	NA	NA	NA	NA	1	1	1	0	3	2.2693	-7.67629	-2.60259	15.8676	2.51792	-15.398	NA	NA	0.02325	1.6376e-14	0.00925234	1.06203e-56	0.0118049	1.68858e-53	NA	NA	0.450648	9.26268e-12	0.389965	1.21517e-52	0.389763	1.62585e-49	NA	NA
PGAP3	1.217e-11	1.5495e-08	-6.77818	3.4472e-14	2.51789e-11	7.58031	Heart_Left_Ventricle	9.74334e-14	2.39544e-10	-7.44434	1.10027e-54	8.81643e-51	-15.5736	smultixcan	1.43422e-12	2.59242e-09	6.73494	3.4738e-49	1.86316e-45	14.7371	NA	NA	NA	NA	NA	NA	1	1	1	0	3	2.2693	-7.67629	-2.60259	15.8676	2.33109	-14.3114	NA	NA	0.02325	1.6376e-14	0.00925234	1.06203e-56	0.0150237	6.55975e-52	NA	NA	0.450648	9.26268e-12	0.389965	1.21517e-52	0.389557	3.10491e-48	NA	NA
PGAP3	1.217e-11	1.5495e-08	-6.77818	3.4472e-14	2.51789e-11	7.58031	Lung	9.01435e-14	2.84741e-10	-7.4546	2.7089e-54	2.54907e-50	-15.5159	Adipose_Subcutaneous	3.91394e-11	3.04402e-08	-6.6073	1.6971e-46	5.93086e-43	-14.3177	NA	NA	NA	NA	NA	NA	1	1	1	0	3	2.2693	-7.67629	-2.6387	15.8214	-1.95453	14.8682	NA	NA	0.02325	1.6376e-14	0.00832249	2.215e-56	0.0506387	5.30248e-50	NA	NA	0.450648	9.26268e-12	0.363296	1.44695e-52	0.587356	2.26999e-46	NA	NA
PGAP3	1.217e-11	1.5495e-08	-6.77818	3.4472e-14	2.51789e-11	7.58031	Lung	9.01435e-14	2.84741e-10	-7.4546	2.7089e-54	2.54907e-50	-15.5159	Adipose_Visceral_Omentum	1.44693e-13	2.27978e-10	7.39195	1.60294e-51	9.40807e-48	15.1007	NA	NA	NA	NA	NA	NA	1	1	1	0	3	2.2693	-7.67629	-2.6387	15.8214	2.68617	-15.392	NA	NA	0.02325	1.6376e-14	0.00832249	2.215e-56	0.00722763	1.85296e-53	NA	NA	0.450648	9.26268e-12	0.363296	1.44695e-52	0.312459	1.02129e-49	NA	NA
PGAP3	1.217e-11	1.5495e-08	-6.77818	3.4472e-14	2.51789e-11	7.58031	Lung	9.01435e-14	2.84741e-10	-7.4546	2.7089e-54	2.54907e-50	-15.5159	Adrenal_Gland	4.67118e-13	8.07896e-10	-7.23454	2.45955e-49	1.24201e-45	-14.7651	NA	NA	NA	NA	NA	NA	1	1	1	0	3	2.2693	-7.67629	-2.6387	15.8214	-2.55001	15.0473	NA	NA	0.02325	1.6376e-14	0.00832249	2.215e-56	0.0107718	3.59654e-51	NA	NA	0.450648	9.26268e-12	0.363296	1.44695e-52	0.367324	1.72077e-47	NA	NA
PGAP3	1.217e-11	1.5495e-08	-6.77818	3.4472e-14	2.51789e-11	7.58031	Lung	9.01435e-14	2.84741e-10	-7.4546	2.7089e-54	2.54907e-50	-15.5159	Artery_Aorta	1.7068e-10	1.15467e-07	-6.38564	4.44477e-41	1.67338e-37	-13.4228	NA	NA	NA	NA	NA	NA	1	1	1	0	3	2.2693	-7.67629	-2.6387	15.8214	-1.88233	13.9191	NA	NA	0.02325	1.6376e-14	0.00832249	2.215e-56	0.059791	4.85064e-44	NA	NA	0.450648	9.26268e-12	0.363296	1.44695e-52	0.607378	1.29266e-40	NA	NA
PGAP3	1.217e-11	1.5495e-08	-6.77818	3.4472e-14	2.51789e-11	7.58031	Lung	9.01435e-14	2.84741e-10	-7.4546	2.7089e-54	2.54907e-50	-15.5159	Artery_Coronary	4.73025e-13	6.2102e-10	7.23283	1.60294e-51	3.58659e-47	15.1007	NA	NA	NA	NA	NA	NA	1	1	1	0	3	2.2693	-7.67629	-2.6387	15.8214	2.51792	-15.398	NA	NA	0.02325	1.6376e-14	0.00832249	2.215e-56	0.0118049	1.68858e-53	NA	NA	0.450648	9.26268e-12	0.363296	1.44695e-52	0.369392	1.34027e-49	NA	NA
PGAP3	1.217e-11	1.5495e-08	-6.77818	3.4472e-14	2.51789e-11	7.58031	Lung	9.01435e-14	2.84741e-10	-7.4546	2.7089e-54	2.54907e-50	-15.5159	Artery_Tibial	4.67118e-13	5.92426e-10	-7.23454	2.45955e-49	1.41873e-45	-14.7651	NA	NA	NA	NA	NA	NA	1	1	1	0	3	2.2693	-7.67629	-2.6387	15.8214	-2.55001	15.0473	NA	NA	0.02325	1.6376e-14	0.00832249	2.215e-56	0.0107718	3.59654e-51	NA	NA	0.450648	9.26268e-12	0.363296	1.44695e-52	0.365775	1.16611e-47	NA	NA
PGAP3	1.217e-11	1.5495e-08	-6.77818	3.4472e-14	2.51789e-11	7.58031	Lung	9.01435e-14	2.84741e-10	-7.4546	2.7089e-54	2.54907e-50	-15.5159	Brain_Anterior_cingulate_cortex_BA24	8.27326e-12	1.61614e-08	6.83373	2.45955e-49	3.88118e-45	14.7651	NA	NA	NA	NA	NA	NA	1	1	1	0	3	2.2693	-7.67629	-2.6387	15.8214	2.155	-15.2244	NA	NA	0.02325	1.6376e-14	0.00832249	2.215e-56	0.0311619	2.43528e-52	NA	NA	0.450648	9.26268e-12	0.363296	1.44695e-52	0.51774	5.50909e-48	NA	NA
PGAP3	1.217e-11	1.5495e-08	-6.77818	3.4472e-14	2.51789e-11	7.58031	Lung	9.01435e-14	2.84741e-10	-7.4546	2.7089e-54	2.54907e-50	-15.5159	Brain_Caudate_basal_ganglia	4.67118e-13	1.01377e-09	-7.23454	2.45955e-49	2.1558e-45	-14.7651	NA	NA	NA	NA	NA	NA	1	1	1	0	3	2.2693	-7.67629	-2.6387	15.8214	-2.55001	15.0473	NA	NA	0.02325	1.6376e-14	0.00832249	2.215e-56	0.0107718	3.59654e-51	NA	NA	0.450648	9.26268e-12	0.363296	1.44695e-52	0.370538	2.25917e-47	NA	NA
PGAP3	1.217e-11	1.5495e-08	-6.77818	3.4472e-14	2.51789e-11	7.58031	Lung	9.01435e-14	2.84741e-10	-7.4546	2.7089e-54	2.54907e-50	-15.5159	Brain_Cerebellar_Hemisphere	4.67118e-13	7.70822e-10	-7.23454	2.45955e-49	2.69555e-45	-14.7651	NA	NA	NA	NA	NA	NA	1	1	1	0	3	2.2693	-7.67629	-2.6387	15.8214	-2.55001	15.0473	NA	NA	0.02325	1.6376e-14	0.00832249	2.215e-56	0.0107718	3.59654e-51	NA	NA	0.450648	9.26268e-12	0.363296	1.44695e-52	0.341553	2.80629e-47	NA	NA
PGAP3	1.217e-11	1.5495e-08	-6.77818	3.4472e-14	2.51789e-11	7.58031	Lung	9.01435e-14	2.84741e-10	-7.4546	2.7089e-54	2.54907e-50	-15.5159	Brain_Cerebellum	4.73025e-13	5.56368e-10	7.23283	1.60294e-51	3.62121e-47	15.1007	NA	NA	NA	NA	NA	NA	1	1	1	0	3	2.2693	-7.67629	-2.6387	15.8214	2.51792	-15.398	NA	NA	0.02325	1.6376e-14	0.00832249	2.215e-56	0.0118049	1.68858e-53	NA	NA	0.450648	9.26268e-12	0.363296	1.44695e-52	0.366485	3.91407e-49	NA	NA
PGAP3	1.217e-11	1.5495e-08	-6.77818	3.4472e-14	2.51789e-11	7.58031	Lung	9.01435e-14	2.84741e-10	-7.4546	2.7089e-54	2.54907e-50	-15.5159	Brain_Cortex	4.67118e-13	9.42824e-10	-7.23454	2.45955e-49	4.76416e-45	-14.7651	NA	NA	NA	NA	NA	NA	1	1	1	0	3	2.2693	-7.67629	-2.6387	15.8214	-2.55001	15.0473	NA	NA	0.02325	1.6376e-14	0.00832249	2.215e-56	0.0107718	3.59654e-51	NA	NA	0.450648	9.26268e-12	0.363296	1.44695e-52	0.356656	1.65423e-47	NA	NA
PGAP3	1.217e-11	1.5495e-08	-6.77818	3.4472e-14	2.51789e-11	7.58031	Lung	9.01435e-14	2.84741e-10	-7.4546	2.7089e-54	2.54907e-50	-15.5159	Brain_Frontal_Cortex_BA9	4.73025e-13	8.63707e-10	7.23283	1.60294e-51	2.81765e-47	15.1007	NA	NA	NA	NA	NA	NA	1	1	1	0	3	2.2693	-7.67629	-2.6387	15.8214	2.51792	-15.398	NA	NA	0.02325	1.6376e-14	0.00832249	2.215e-56	0.0118049	1.68858e-53	NA	NA	0.450648	9.26268e-12	0.363296	1.44695e-52	0.391884	2.10735e-49	NA	NA
PGAP3	1.217e-11	1.5495e-08	-6.77818	3.4472e-14	2.51789e-11	7.58031	Lung	9.01435e-14	2.84741e-10	-7.4546	2.7089e-54	2.54907e-50	-15.5159	Brain_Hypothalamus	3.90864e-11	8.9544e-08	-6.6075	3.37372e-47	5.55314e-43	-14.4295	NA	NA	NA	NA	NA	NA	1	1	1	0	3	2.2693	-7.67629	-2.6387	15.8214	-1.94195	14.9007	NA	NA	0.02325	1.6376e-14	0.00832249	2.215e-56	0.0521435	3.261e-50	NA	NA	0.450648	9.26268e-12	0.363296	1.44695e-52	0.583752	3.85972e-46	NA	NA
PGAP3	1.217e-11	1.5495e-08	-6.77818	3.4472e-14	2.51789e-11	7.58031	Lung	9.01435e-14	2.84741e-10	-7.4546	2.7089e-54	2.54907e-50	-15.5159	Brain_Nucleus_accumbens_basal_ganglia	4.67118e-13	1.0345e-09	-7.23454	2.45955e-49	4.40777e-45	-14.7651	NA	NA	NA	NA	NA	NA	1	1	1	0	3	2.2693	-7.67629	-2.6387	15.8214	-2.55001	15.0473	NA	NA	0.02325	1.6376e-14	0.00832249	2.215e-56	0.0107718	3.59654e-51	NA	NA	0.450648	9.26268e-12	0.363296	1.44695e-52	0.373168	2.30565e-47	NA	NA
PGAP3	1.217e-11	1.5495e-08	-6.77818	3.4472e-14	2.51789e-11	7.58031	Lung	9.01435e-14	2.84741e-10	-7.4546	2.7089e-54	2.54907e-50	-15.5159	Brain_Putamen_basal_ganglia	4.73025e-13	9.08465e-10	7.23283	1.60294e-51	2.48713e-47	15.1007	NA	NA	NA	NA	NA	NA	1	1	1	0	3	2.2693	-7.67629	-2.6387	15.8214	2.51792	-15.398	NA	NA	0.02325	1.6376e-14	0.00832249	2.215e-56	0.0118049	1.68858e-53	NA	NA	0.450648	9.26268e-12	0.363296	1.44695e-52	0.394436	3.7554e-49	NA	NA
PGAP3	1.217e-11	1.5495e-08	-6.77818	3.4472e-14	2.51789e-11	7.58031	Lung	9.01435e-14	2.84741e-10	-7.4546	2.7089e-54	2.54907e-50	-15.5159	Brain_Spinal_cord_cervical_c-1	4.67118e-13	9.04001e-10	-7.23454	2.45955e-49	1.92472e-45	-14.7651	NA	NA	NA	NA	NA	NA	1	1	1	0	3	2.2693	-7.67629	-2.6387	15.8214	-2.55001	15.0473	NA	NA	0.02325	1.6376e-14	0.00832249	2.215e-56	0.0107718	3.59654e-51	NA	NA	0.450648	9.26268e-12	0.363296	1.44695e-52	0.384906	2.68398e-47	NA	NA
PGAP3	1.217e-11	1.5495e-08	-6.77818	3.4472e-14	2.51789e-11	7.58031	Lung	9.01435e-14	2.84741e-10	-7.4546	2.7089e-54	2.54907e-50	-15.5159	Breast_Mammary_Tissue	1.44693e-13	2.20762e-10	7.39195	1.60294e-51	1.33536e-47	15.1007	NA	NA	NA	NA	NA	NA	1	1	1	0	3	2.2693	-7.67629	-2.6387	15.8214	2.68617	-15.392	NA	NA	0.02325	1.6376e-14	0.00832249	2.215e-56	0.00722763	1.85296e-53	NA	NA	0.450648	9.26268e-12	0.363296	1.44695e-52	0.311235	1.63283e-49	NA	NA
PGAP3	1.217e-11	1.5495e-08	-6.77818	3.4472e-14	2.51789e-11	7.58031	Lung	9.01435e-14	2.84741e-10	-7.4546	2.7089e-54	2.54907e-50	-15.5159	Cells_Cultured_fibroblasts	1.44693e-13	2.24676e-10	7.39195	1.60294e-51	8.29082e-48	15.1007	NA	NA	NA	NA	NA	NA	1	1	1	0	3	2.2693	-7.67629	-2.6387	15.8214	2.68617	-15.392	NA	NA	0.02325	1.6376e-14	0.00832249	2.215e-56	0.00722763	1.85296e-53	NA	NA	0.450648	9.26268e-12	0.363296	1.44695e-52	0.305437	7.77212e-50	NA	NA
PGAP3	1.217e-11	1.5495e-08	-6.77818	3.4472e-14	2.51789e-11	7.58031	Lung	9.01435e-14	2.84741e-10	-7.4546	2.7089e-54	2.54907e-50	-15.5159	Cells_EBV-transformed_lymphocytes	4.67118e-13	6.81255e-10	-7.23454	2.45955e-49	1.00596e-45	-14.7651	NA	NA	NA	NA	NA	NA	1	1	1	0	3	2.2693	-7.67629	-2.6387	15.8214	-2.55001	15.0473	NA	NA	0.02325	1.6376e-14	0.00832249	2.215e-56	0.0107718	3.59654e-51	NA	NA	0.450648	9.26268e-12	0.363296	1.44695e-52	0.356956	1.74426e-47	NA	NA
PGAP3	1.217e-11	1.5495e-08	-6.77818	3.4472e-14	2.51789e-11	7.58031	Lung	9.01435e-14	2.84741e-10	-7.4546	2.7089e-54	2.54907e-50	-15.5159	Colon_Sigmoid	4.67118e-13	7.36807e-10	-7.23454	2.45955e-49	1.13572e-45	-14.7651	NA	NA	NA	NA	NA	NA	1	1	1	0	3	2.2693	-7.67629	-2.6387	15.8214	-2.55001	15.0473	NA	NA	0.02325	1.6376e-14	0.00832249	2.215e-56	0.0107718	3.59654e-51	NA	NA	0.450648	9.26268e-12	0.363296	1.44695e-52	0.361279	1.96101e-47	NA	NA
PGAP3	1.217e-11	1.5495e-08	-6.77818	3.4472e-14	2.51789e-11	7.58031	Lung	9.01435e-14	2.84741e-10	-7.4546	2.7089e-54	2.54907e-50	-15.5159	Colon_Transverse	1.99187e-13	4.10298e-10	7.34934	2.92043e-52	2.22965e-48	15.2125	NA	NA	NA	NA	NA	NA	1	1	1	0	3	2.2693	-7.67629	-2.6387	15.8214	2.64022	-15.4415	NA	NA	0.02325	1.6376e-14	0.00832249	2.215e-56	0.00828534	8.60333e-54	NA	NA	0.450648	9.26268e-12	0.363296	1.44695e-52	0.333276	9.31225e-50	NA	NA
PGAP3	1.217e-11	1.5495e-08	-6.77818	3.4472e-14	2.51789e-11	7.58031	Lung	9.01435e-14	2.84741e-10	-7.4546	2.7089e-54	2.54907e-50	-15.5159	Esophagus_Gastroesophageal_Junction	4.67118e-13	5.12862e-10	7.23454	2.45955e-49	1.1248e-45	14.7651	NA	NA	NA	NA	NA	NA	1	1	1	0	3	2.2693	-7.67629	-2.6387	15.8214	2.55001	-15.0473	NA	NA	0.02325	1.6376e-14	0.00832249	2.215e-56	0.0107718	3.59654e-51	NA	NA	0.450648	9.26268e-12	0.363296	1.44695e-52	0.358955	1.16244e-47	NA	NA
PGAP3	1.217e-11	1.5495e-08	-6.77818	3.4472e-14	2.51789e-11	7.58031	Lung	9.01435e-14	2.84741e-10	-7.4546	2.7089e-54	2.54907e-50	-15.5159	Esophagus_Mucosa	3.91394e-11	3.52192e-08	-6.6073	1.6971e-46	1.16828e-42	-14.3177	NA	NA	NA	NA	NA	NA	1	1	1	0	3	2.2693	-7.67629	-2.6387	15.8214	-1.95453	14.8682	NA	NA	0.02325	1.6376e-14	0.00832249	2.215e-56	0.0506387	5.30248e-50	NA	NA	0.450648	9.26268e-12	0.363296	1.44695e-52	0.578851	2.21742e-46	NA	NA
PGAP3	1.217e-11	1.5495e-08	-6.77818	3.4472e-14	2.51789e-11	7.58031	Lung	9.01435e-14	2.84741e-10	-7.4546	2.7089e-54	2.54907e-50	-15.5159	Esophagus_Muscularis	4.67118e-13	6.25955e-10	-7.23454	2.45955e-49	1.39168e-45	-14.7651	NA	NA	NA	NA	NA	NA	1	1	1	0	3	2.2693	-7.67629	-2.6387	15.8214	-2.55001	15.0473	NA	NA	0.02325	1.6376e-14	0.00832249	2.215e-56	0.0107718	3.59654e-51	NA	NA	0.450648	9.26268e-12	0.363296	1.44695e-52	0.359122	1.43533e-47	NA	NA
PGAP3	1.217e-11	1.5495e-08	-6.77818	3.4472e-14	2.51789e-11	7.58031	Lung	9.01435e-14	2.84741e-10	-7.4546	2.7089e-54	2.54907e-50	-15.5159	Heart_Atrial_Appendage	4.73025e-13	7.60206e-10	7.23283	1.60294e-51	6.46595e-48	15.1007	NA	NA	NA	NA	NA	NA	1	1	1	0	3	2.2693	-7.67629	-2.6387	15.8214	2.51792	-15.398	NA	NA	0.02325	1.6376e-14	0.00832249	2.215e-56	0.0118049	1.68858e-53	NA	NA	0.450648	9.26268e-12	0.363296	1.44695e-52	0.362752	9.67692e-50	NA	NA
PGAP3	1.217e-11	1.5495e-08	-6.77818	3.4472e-14	2.51789e-11	7.58031	Lung	9.01435e-14	2.84741e-10	-7.4546	2.7089e-54	2.54907e-50	-15.5159	Heart_Left_Ventricle	1.44693e-13	2.64077e-10	7.39195	1.60294e-51	1.29398e-47	15.1007	NA	NA	NA	NA	NA	NA	1	1	1	0	3	2.2693	-7.67629	-2.6387	15.8214	2.68617	-15.392	NA	NA	0.02325	1.6376e-14	0.00832249	2.215e-56	0.00722763	1.85296e-53	NA	NA	0.450648	9.26268e-12	0.363296	1.44695e-52	0.324192	8.52882e-50	NA	NA
PGAP3	1.217e-11	1.5495e-08	-6.77818	3.4472e-14	2.51789e-11	7.58031	Lung	9.01435e-14	2.84741e-10	-7.4546	2.7089e-54	2.54907e-50	-15.5159	Kidney_Cortex	1.44693e-13	1.81869e-10	7.39195	1.60294e-51	2.05433e-47	15.1007	NA	NA	NA	NA	NA	NA	1	1	1	0	3	2.2693	-7.67629	-2.6387	15.8214	2.68617	-15.392	NA	NA	0.02325	1.6376e-14	0.00832249	2.215e-56	0.00722763	1.85296e-53	NA	NA	0.450648	9.26268e-12	0.363296	1.44695e-52	0.317164	1.14414e-49	NA	NA
PGAP3	1.217e-11	1.5495e-08	-6.77818	3.4472e-14	2.51789e-11	7.58031	Lung	9.01435e-14	2.84741e-10	-7.4546	2.7089e-54	2.54907e-50	-15.5159	Liver	9.687e-12	1.36185e-08	6.81108	6.62372e-48	9.67395e-44	14.5414	NA	NA	NA	NA	NA	NA	1	1	1	0	3	2.2693	-7.67629	-2.6387	15.8214	2.25414	-14.8899	NA	NA	0.02325	1.6376e-14	0.00832249	2.215e-56	0.0241874	3.83434e-50	NA	NA	0.450648	9.26268e-12	0.363296	1.44695e-52	0.477576	1.98398e-46	NA	NA
PGAP3	1.217e-11	1.5495e-08	-6.77818	3.4472e-14	2.51789e-11	7.58031	Lung	9.01435e-14	2.84741e-10	-7.4546	2.7089e-54	2.54907e-50	-15.5159	Lung	4.67118e-13	6.28068e-10	-7.23454	2.45955e-49	2.05012e-45	-14.7651	NA	NA	NA	NA	NA	NA	1	1	1	0	3	2.2693	-7.67629	-2.6387	15.8214	-2.55001	15.0473	NA	NA	0.02325	1.6376e-14	0.00832249	2.215e-56	0.0107718	3.59654e-51	NA	NA	0.450648	9.26268e-12	0.363296	1.44695e-52	0.345982	1.58527e-47	NA	NA
PGAP3	1.217e-11	1.5495e-08	-6.77818	3.4472e-14	2.51789e-11	7.58031	Lung	9.01435e-14	2.84741e-10	-7.4546	2.7089e-54	2.54907e-50	-15.5159	Muscle_Skeletal	4.67118e-13	7.52371e-10	-7.23454	2.45955e-49	2.21778e-45	-14.7651	NA	NA	NA	NA	NA	NA	1	1	1	0	3	2.2693	-7.67629	-2.6387	15.8214	-2.55001	15.0473	NA	NA	0.02325	1.6376e-14	0.00832249	2.215e-56	0.0107718	3.59654e-51	NA	NA	0.450648	9.26268e-12	0.363296	1.44695e-52	0.360679	2.27967e-47	NA	NA
PGAP3	1.217e-11	1.5495e-08	-6.77818	3.4472e-14	2.51789e-11	7.58031	Lung	9.01435e-14	2.84741e-10	-7.4546	2.7089e-54	2.54907e-50	-15.5159	Nerve_Tibial	1.44693e-13	2.08804e-10	7.39195	1.60294e-51	1.38708e-47	15.1007	NA	NA	NA	NA	NA	NA	1	1	1	0	3	2.2693	-7.67629	-2.6387	15.8214	2.68617	-15.392	NA	NA	0.02325	1.6376e-14	0.00832249	2.215e-56	0.00722763	1.85296e-53	NA	NA	0.450648	9.26268e-12	0.363296	1.44695e-52	0.312057	1.12175e-49	NA	NA
PGAP3	1.217e-11	1.5495e-08	-6.77818	3.4472e-14	2.51789e-11	7.58031	Lung	9.01435e-14	2.84741e-10	-7.4546	2.7089e-54	2.54907e-50	-15.5159	Ovary	1.44693e-13	2.73623e-10	7.39195	1.60294e-51	3.58402e-47	15.1007	NA	NA	NA	NA	NA	NA	1	1	1	0	3	2.2693	-7.67629	-2.6387	15.8214	2.68617	-15.392	NA	NA	0.02325	1.6376e-14	0.00832249	2.215e-56	0.00722763	1.85296e-53	NA	NA	0.450648	9.26268e-12	0.363296	1.44695e-52	0.298305	1.96433e-49	NA	NA
PGAP3	1.217e-11	1.5495e-08	-6.77818	3.4472e-14	2.51789e-11	7.58031	Lung	9.01435e-14	2.84741e-10	-7.4546	2.7089e-54	2.54907e-50	-15.5159	Pituitary	1.44693e-13	3.8346e-10	7.39195	1.60294e-51	3.76916e-47	15.1007	NA	NA	NA	NA	NA	NA	1	1	1	0	3	2.2693	-7.67629	-2.6387	15.8214	2.68617	-15.392	NA	NA	0.02325	1.6376e-14	0.00832249	2.215e-56	0.00722763	1.85296e-53	NA	NA	0.450648	9.26268e-12	0.363296	1.44695e-52	0.320661	1.5507e-49	NA	NA
PGAP3	1.217e-11	1.5495e-08	-6.77818	3.4472e-14	2.51789e-11	7.58031	Lung	9.01435e-14	2.84741e-10	-7.4546	2.7089e-54	2.54907e-50	-15.5159	Prostate	8.27326e-12	9.83864e-09	-6.83373	2.45955e-49	2.81865e-45	-14.7651	NA	NA	NA	NA	NA	NA	1	1	1	0	3	2.2693	-7.67629	-2.6387	15.8214	-2.155	15.2244	NA	NA	0.02325	1.6376e-14	0.00832249	2.215e-56	0.0311619	2.43528e-52	NA	NA	0.450648	9.26268e-12	0.363296	1.44695e-52	0.506485	1.99181e-48	NA	NA
PGAP3	1.217e-11	1.5495e-08	-6.77818	3.4472e-14	2.51789e-11	7.58031	Lung	9.01435e-14	2.84741e-10	-7.4546	2.7089e-54	2.54907e-50	-15.5159	Skin_Not_Sun_Exposed_Suprapubic	1.44693e-13	2.56082e-10	7.39195	1.60294e-51	1.26478e-47	15.1007	NA	NA	NA	NA	NA	NA	1	1	1	0	3	2.2693	-7.67629	-2.6387	15.8214	2.68617	-15.392	NA	NA	0.02325	1.6376e-14	0.00832249	2.215e-56	0.00722763	1.85296e-53	NA	NA	0.450648	9.26268e-12	0.363296	1.44695e-52	0.300467	8.85028e-50	NA	NA
PGAP3	1.217e-11	1.5495e-08	-6.77818	3.4472e-14	2.51789e-11	7.58031	Lung	9.01435e-14	2.84741e-10	-7.4546	2.7089e-54	2.54907e-50	-15.5159	Skin_Sun_Exposed_Lower_leg	4.67118e-13	6.00097e-10	-7.23454	2.45955e-49	1.47014e-45	-14.7651	NA	NA	NA	NA	NA	NA	1	1	1	0	3	2.2693	-7.67629	-2.6387	15.8214	-2.55001	15.0473	NA	NA	0.02325	1.6376e-14	0.00832249	2.215e-56	0.0107718	3.59654e-51	NA	NA	0.450648	9.26268e-12	0.363296	1.44695e-52	0.346338	1.51684e-47	NA	NA
PGAP3	1.217e-11	1.5495e-08	-6.77818	3.4472e-14	2.51789e-11	7.58031	Lung	9.01435e-14	2.84741e-10	-7.4546	2.7089e-54	2.54907e-50	-15.5159	Small_Intestine_Terminal_Ileum	1.44693e-13	2.80627e-10	7.39195	1.60294e-51	1.71387e-47	15.1007	NA	NA	NA	NA	NA	NA	1	1	1	0	3	2.2693	-7.67629	-2.6387	15.8214	2.68617	-15.392	NA	NA	0.02325	1.6376e-14	0.00832249	2.215e-56	0.00722763	1.85296e-53	NA	NA	0.450648	9.26268e-12	0.363296	1.44695e-52	0.313291	1.88977e-49	NA	NA
PGAP3	1.217e-11	1.5495e-08	-6.77818	3.4472e-14	2.51789e-11	7.58031	Lung	9.01435e-14	2.84741e-10	-7.4546	2.7089e-54	2.54907e-50	-15.5159	Spleen	1.99187e-13	3.11989e-10	7.34934	2.92043e-52	3.21131e-48	15.2125	NA	NA	NA	NA	NA	NA	1	1	1	0	3	2.2693	-7.67629	-2.6387	15.8214	2.64022	-15.4415	NA	NA	0.02325	1.6376e-14	0.00832249	2.215e-56	0.00828534	8.60333e-54	NA	NA	0.450648	9.26268e-12	0.363296	1.44695e-52	0.31524	1.24628e-49	NA	NA
PGAP3	1.217e-11	1.5495e-08	-6.77818	3.4472e-14	2.51789e-11	7.58031	Lung	9.01435e-14	2.84741e-10	-7.4546	2.7089e-54	2.54907e-50	-15.5159	Stomach	4.67118e-13	6.08693e-10	-7.23454	2.45955e-49	1.22043e-45	-14.7651	NA	NA	NA	NA	NA	NA	1	1	1	0	3	2.2693	-7.67629	-2.6387	15.8214	-2.55001	15.0473	NA	NA	0.02325	1.6376e-14	0.00832249	2.215e-56	0.0107718	3.59654e-51	NA	NA	0.450648	9.26268e-12	0.363296	1.44695e-52	0.358653	1.70242e-47	NA	NA
PGAP3	1.217e-11	1.5495e-08	-6.77818	3.4472e-14	2.51789e-11	7.58031	Lung	9.01435e-14	2.84741e-10	-7.4546	2.7089e-54	2.54907e-50	-15.5159	Testis	3.90864e-11	7.17979e-08	-6.6075	3.37372e-47	4.32375e-43	-14.4295	NA	NA	NA	NA	NA	NA	1	1	1	0	3	2.2693	-7.67629	-2.6387	15.8214	-1.94195	14.9007	NA	NA	0.02325	1.6376e-14	0.00832249	2.215e-56	0.0521435	3.261e-50	NA	NA	0.450648	9.26268e-12	0.363296	1.44695e-52	0.605111	2.96528e-46	NA	NA
PGAP3	1.217e-11	1.5495e-08	-6.77818	3.4472e-14	2.51789e-11	7.58031	Lung	9.01435e-14	2.84741e-10	-7.4546	2.7089e-54	2.54907e-50	-15.5159	Uterus	3.91394e-11	3.74138e-08	-6.6073	1.6971e-46	9.06504e-43	-14.3177	NA	NA	NA	NA	NA	NA	1	1	1	0	3	2.2693	-7.67629	-2.6387	15.8214	-1.95453	14.8682	NA	NA	0.02325	1.6376e-14	0.00832249	2.215e-56	0.0506387	5.30248e-50	NA	NA	0.450648	9.26268e-12	0.363296	1.44695e-52	0.574536	2.6888e-46	NA	NA
PGAP3	1.217e-11	1.5495e-08	-6.77818	3.4472e-14	2.51789e-11	7.58031	Lung	9.01435e-14	2.84741e-10	-7.4546	2.7089e-54	2.54907e-50	-15.5159	Vagina	1.44693e-13	2.44974e-10	7.39195	1.60294e-51	3.19515e-47	15.1007	NA	NA	NA	NA	NA	NA	1	1	1	0	3	2.2693	-7.67629	-2.6387	15.8214	2.68617	-15.392	NA	NA	0.02325	1.6376e-14	0.00832249	2.215e-56	0.00722763	1.85296e-53	NA	NA	0.450648	9.26268e-12	0.363296	1.44695e-52	0.325134	1.76106e-49	NA	NA
PGAP3	1.217e-11	1.5495e-08	-6.77818	3.4472e-14	2.51789e-11	7.58031	Lung	9.01435e-14	2.84741e-10	-7.4546	2.7089e-54	2.54907e-50	-15.5159	Whole_Blood	4.73025e-13	7.23491e-10	7.23283	1.60294e-51	2.16237e-47	15.1007	NA	NA	NA	NA	NA	NA	1	1	1	0	3	2.2693	-7.67629	-2.6387	15.8214	2.51792	-15.398	NA	NA	0.02325	1.6376e-14	0.00832249	2.215e-56	0.0118049	1.68858e-53	NA	NA	0.450648	9.26268e-12	0.363296	1.44695e-52	0.389763	1.62585e-49	NA	NA
PGAP3	1.217e-11	1.5495e-08	-6.77818	3.4472e-14	2.51789e-11	7.58031	Lung	9.01435e-14	2.84741e-10	-7.4546	2.7089e-54	2.54907e-50	-15.5159	smultixcan	1.43422e-12	2.59242e-09	6.73494	3.4738e-49	1.86316e-45	14.7371	NA	NA	NA	NA	NA	NA	1	1	1	0	3	2.2693	-7.67629	-2.6387	15.8214	2.33109	-14.3114	NA	NA	0.02325	1.6376e-14	0.00832249	2.215e-56	0.0150237	6.55975e-52	NA	NA	0.450648	9.26268e-12	0.363296	1.44695e-52	0.389557	3.10491e-48	NA	NA
PGAP3	1.217e-11	1.5495e-08	-6.77818	3.4472e-14	2.51789e-11	7.58031	Muscle_Skeletal	2.13897e-12	4.05371e-09	-7.02511	1.51377e-51	1.29776e-47	-15.1044	Adipose_Subcutaneous	3.91394e-11	3.04402e-08	-6.6073	1.6971e-46	5.93086e-43	-14.3177	NA	NA	NA	NA	NA	NA	1	1	1	0	3	2.2693	-7.67629	-2.26727	15.5636	-1.95453	14.8682	NA	NA	0.02325	1.6376e-14	0.0233736	1.28704e-54	0.0506387	5.30248e-50	NA	NA	0.450648	9.26268e-12	0.53103	1.51021e-50	0.587356	2.26999e-46	NA	NA
PGAP3	1.217e-11	1.5495e-08	-6.77818	3.4472e-14	2.51789e-11	7.58031	Muscle_Skeletal	2.13897e-12	4.05371e-09	-7.02511	1.51377e-51	1.29776e-47	-15.1044	Adipose_Visceral_Omentum	1.44693e-13	2.27978e-10	7.39195	1.60294e-51	9.40807e-48	15.1007	NA	NA	NA	NA	NA	NA	1	1	1	0	3	2.2693	-7.67629	-2.26727	15.5636	2.68617	-15.392	NA	NA	0.02325	1.6376e-14	0.0233736	1.28704e-54	0.00722763	1.85296e-53	NA	NA	0.450648	9.26268e-12	0.53103	1.51021e-50	0.312459	1.02129e-49	NA	NA
PGAP3	1.217e-11	1.5495e-08	-6.77818	3.4472e-14	2.51789e-11	7.58031	Muscle_Skeletal	2.13897e-12	4.05371e-09	-7.02511	1.51377e-51	1.29776e-47	-15.1044	Adrenal_Gland	4.67118e-13	8.07896e-10	-7.23454	2.45955e-49	1.24201e-45	-14.7651	NA	NA	NA	NA	NA	NA	1	1	1	0	3	2.2693	-7.67629	-2.26727	15.5636	-2.55001	15.0473	NA	NA	0.02325	1.6376e-14	0.0233736	1.28704e-54	0.0107718	3.59654e-51	NA	NA	0.450648	9.26268e-12	0.53103	1.51021e-50	0.367324	1.72077e-47	NA	NA
PGAP3	1.217e-11	1.5495e-08	-6.77818	3.4472e-14	2.51789e-11	7.58031	Muscle_Skeletal	2.13897e-12	4.05371e-09	-7.02511	1.51377e-51	1.29776e-47	-15.1044	Artery_Aorta	1.7068e-10	1.15467e-07	-6.38564	4.44477e-41	1.67338e-37	-13.4228	NA	NA	NA	NA	NA	NA	1	1	1	0	3	2.2693	-7.67629	-2.26727	15.5636	-1.88233	13.9191	NA	NA	0.02325	1.6376e-14	0.0233736	1.28704e-54	0.059791	4.85064e-44	NA	NA	0.450648	9.26268e-12	0.53103	1.51021e-50	0.607378	1.29266e-40	NA	NA
PGAP3	1.217e-11	1.5495e-08	-6.77818	3.4472e-14	2.51789e-11	7.58031	Muscle_Skeletal	2.13897e-12	4.05371e-09	-7.02511	1.51377e-51	1.29776e-47	-15.1044	Artery_Coronary	4.73025e-13	6.2102e-10	7.23283	1.60294e-51	3.58659e-47	15.1007	NA	NA	NA	NA	NA	NA	1	1	1	0	3	2.2693	-7.67629	-2.26727	15.5636	2.51792	-15.398	NA	NA	0.02325	1.6376e-14	0.0233736	1.28704e-54	0.0118049	1.68858e-53	NA	NA	0.450648	9.26268e-12	0.53103	1.51021e-50	0.369392	1.34027e-49	NA	NA
PGAP3	1.217e-11	1.5495e-08	-6.77818	3.4472e-14	2.51789e-11	7.58031	Muscle_Skeletal	2.13897e-12	4.05371e-09	-7.02511	1.51377e-51	1.29776e-47	-15.1044	Artery_Tibial	4.67118e-13	5.92426e-10	-7.23454	2.45955e-49	1.41873e-45	-14.7651	NA	NA	NA	NA	NA	NA	1	1	1	0	3	2.2693	-7.67629	-2.26727	15.5636	-2.55001	15.0473	NA	NA	0.02325	1.6376e-14	0.0233736	1.28704e-54	0.0107718	3.59654e-51	NA	NA	0.450648	9.26268e-12	0.53103	1.51021e-50	0.365775	1.16611e-47	NA	NA
PGAP3	1.217e-11	1.5495e-08	-6.77818	3.4472e-14	2.51789e-11	7.58031	Muscle_Skeletal	2.13897e-12	4.05371e-09	-7.02511	1.51377e-51	1.29776e-47	-15.1044	Brain_Anterior_cingulate_cortex_BA24	8.27326e-12	1.61614e-08	6.83373	2.45955e-49	3.88118e-45	14.7651	NA	NA	NA	NA	NA	NA	1	1	1	0	3	2.2693	-7.67629	-2.26727	15.5636	2.155	-15.2244	NA	NA	0.02325	1.6376e-14	0.0233736	1.28704e-54	0.0311619	2.43528e-52	NA	NA	0.450648	9.26268e-12	0.53103	1.51021e-50	0.51774	5.50909e-48	NA	NA
PGAP3	1.217e-11	1.5495e-08	-6.77818	3.4472e-14	2.51789e-11	7.58031	Muscle_Skeletal	2.13897e-12	4.05371e-09	-7.02511	1.51377e-51	1.29776e-47	-15.1044	Brain_Caudate_basal_ganglia	4.67118e-13	1.01377e-09	-7.23454	2.45955e-49	2.1558e-45	-14.7651	NA	NA	NA	NA	NA	NA	1	1	1	0	3	2.2693	-7.67629	-2.26727	15.5636	-2.55001	15.0473	NA	NA	0.02325	1.6376e-14	0.0233736	1.28704e-54	0.0107718	3.59654e-51	NA	NA	0.450648	9.26268e-12	0.53103	1.51021e-50	0.370538	2.25917e-47	NA	NA
PGAP3	1.217e-11	1.5495e-08	-6.77818	3.4472e-14	2.51789e-11	7.58031	Muscle_Skeletal	2.13897e-12	4.05371e-09	-7.02511	1.51377e-51	1.29776e-47	-15.1044	Brain_Cerebellar_Hemisphere	4.67118e-13	7.70822e-10	-7.23454	2.45955e-49	2.69555e-45	-14.7651	NA	NA	NA	NA	NA	NA	1	1	1	0	3	2.2693	-7.67629	-2.26727	15.5636	-2.55001	15.0473	NA	NA	0.02325	1.6376e-14	0.0233736	1.28704e-54	0.0107718	3.59654e-51	NA	NA	0.450648	9.26268e-12	0.53103	1.51021e-50	0.341553	2.80629e-47	NA	NA
PGAP3	1.217e-11	1.5495e-08	-6.77818	3.4472e-14	2.51789e-11	7.58031	Muscle_Skeletal	2.13897e-12	4.05371e-09	-7.02511	1.51377e-51	1.29776e-47	-15.1044	Brain_Cerebellum	4.73025e-13	5.56368e-10	7.23283	1.60294e-51	3.62121e-47	15.1007	NA	NA	NA	NA	NA	NA	1	1	1	0	3	2.2693	-7.67629	-2.26727	15.5636	2.51792	-15.398	NA	NA	0.02325	1.6376e-14	0.0233736	1.28704e-54	0.0118049	1.68858e-53	NA	NA	0.450648	9.26268e-12	0.53103	1.51021e-50	0.366485	3.91407e-49	NA	NA
PGAP3	1.217e-11	1.5495e-08	-6.77818	3.4472e-14	2.51789e-11	7.58031	Muscle_Skeletal	2.13897e-12	4.05371e-09	-7.02511	1.51377e-51	1.29776e-47	-15.1044	Brain_Cortex	4.67118e-13	9.42824e-10	-7.23454	2.45955e-49	4.76416e-45	-14.7651	NA	NA	NA	NA	NA	NA	1	1	1	0	3	2.2693	-7.67629	-2.26727	15.5636	-2.55001	15.0473	NA	NA	0.02325	1.6376e-14	0.0233736	1.28704e-54	0.0107718	3.59654e-51	NA	NA	0.450648	9.26268e-12	0.53103	1.51021e-50	0.356656	1.65423e-47	NA	NA
PGAP3	1.217e-11	1.5495e-08	-6.77818	3.4472e-14	2.51789e-11	7.58031	Muscle_Skeletal	2.13897e-12	4.05371e-09	-7.02511	1.51377e-51	1.29776e-47	-15.1044	Brain_Frontal_Cortex_BA9	4.73025e-13	8.63707e-10	7.23283	1.60294e-51	2.81765e-47	15.1007	NA	NA	NA	NA	NA	NA	1	1	1	0	3	2.2693	-7.67629	-2.26727	15.5636	2.51792	-15.398	NA	NA	0.02325	1.6376e-14	0.0233736	1.28704e-54	0.0118049	1.68858e-53	NA	NA	0.450648	9.26268e-12	0.53103	1.51021e-50	0.391884	2.10735e-49	NA	NA
PGAP3	1.217e-11	1.5495e-08	-6.77818	3.4472e-14	2.51789e-11	7.58031	Muscle_Skeletal	2.13897e-12	4.05371e-09	-7.02511	1.51377e-51	1.29776e-47	-15.1044	Brain_Hypothalamus	3.90864e-11	8.9544e-08	-6.6075	3.37372e-47	5.55314e-43	-14.4295	NA	NA	NA	NA	NA	NA	1	1	1	0	3	2.2693	-7.67629	-2.26727	15.5636	-1.94195	14.9007	NA	NA	0.02325	1.6376e-14	0.0233736	1.28704e-54	0.0521435	3.261e-50	NA	NA	0.450648	9.26268e-12	0.53103	1.51021e-50	0.583752	3.85972e-46	NA	NA
PGAP3	1.217e-11	1.5495e-08	-6.77818	3.4472e-14	2.51789e-11	7.58031	Muscle_Skeletal	2.13897e-12	4.05371e-09	-7.02511	1.51377e-51	1.29776e-47	-15.1044	Brain_Nucleus_accumbens_basal_ganglia	4.67118e-13	1.0345e-09	-7.23454	2.45955e-49	4.40777e-45	-14.7651	NA	NA	NA	NA	NA	NA	1	1	1	0	3	2.2693	-7.67629	-2.26727	15.5636	-2.55001	15.0473	NA	NA	0.02325	1.6376e-14	0.0233736	1.28704e-54	0.0107718	3.59654e-51	NA	NA	0.450648	9.26268e-12	0.53103	1.51021e-50	0.373168	2.30565e-47	NA	NA
PGAP3	1.217e-11	1.5495e-08	-6.77818	3.4472e-14	2.51789e-11	7.58031	Muscle_Skeletal	2.13897e-12	4.05371e-09	-7.02511	1.51377e-51	1.29776e-47	-15.1044	Brain_Putamen_basal_ganglia	4.73025e-13	9.08465e-10	7.23283	1.60294e-51	2.48713e-47	15.1007	NA	NA	NA	NA	NA	NA	1	1	1	0	3	2.2693	-7.67629	-2.26727	15.5636	2.51792	-15.398	NA	NA	0.02325	1.6376e-14	0.0233736	1.28704e-54	0.0118049	1.68858e-53	NA	NA	0.450648	9.26268e-12	0.53103	1.51021e-50	0.394436	3.7554e-49	NA	NA
PGAP3	1.217e-11	1.5495e-08	-6.77818	3.4472e-14	2.51789e-11	7.58031	Muscle_Skeletal	2.13897e-12	4.05371e-09	-7.02511	1.51377e-51	1.29776e-47	-15.1044	Brain_Spinal_cord_cervical_c-1	4.67118e-13	9.04001e-10	-7.23454	2.45955e-49	1.92472e-45	-14.7651	NA	NA	NA	NA	NA	NA	1	1	1	0	3	2.2693	-7.67629	-2.26727	15.5636	-2.55001	15.0473	NA	NA	0.02325	1.6376e-14	0.0233736	1.28704e-54	0.0107718	3.59654e-51	NA	NA	0.450648	9.26268e-12	0.53103	1.51021e-50	0.384906	2.68398e-47	NA	NA
PGAP3	1.217e-11	1.5495e-08	-6.77818	3.4472e-14	2.51789e-11	7.58031	Muscle_Skeletal	2.13897e-12	4.05371e-09	-7.02511	1.51377e-51	1.29776e-47	-15.1044	Breast_Mammary_Tissue	1.44693e-13	2.20762e-10	7.39195	1.60294e-51	1.33536e-47	15.1007	NA	NA	NA	NA	NA	NA	1	1	1	0	3	2.2693	-7.67629	-2.26727	15.5636	2.68617	-15.392	NA	NA	0.02325	1.6376e-14	0.0233736	1.28704e-54	0.00722763	1.85296e-53	NA	NA	0.450648	9.26268e-12	0.53103	1.51021e-50	0.311235	1.63283e-49	NA	NA
PGAP3	1.217e-11	1.5495e-08	-6.77818	3.4472e-14	2.51789e-11	7.58031	Muscle_Skeletal	2.13897e-12	4.05371e-09	-7.02511	1.51377e-51	1.29776e-47	-15.1044	Cells_Cultured_fibroblasts	1.44693e-13	2.24676e-10	7.39195	1.60294e-51	8.29082e-48	15.1007	NA	NA	NA	NA	NA	NA	1	1	1	0	3	2.2693	-7.67629	-2.26727	15.5636	2.68617	-15.392	NA	NA	0.02325	1.6376e-14	0.0233736	1.28704e-54	0.00722763	1.85296e-53	NA	NA	0.450648	9.26268e-12	0.53103	1.51021e-50	0.305437	7.77212e-50	NA	NA
PGAP3	1.217e-11	1.5495e-08	-6.77818	3.4472e-14	2.51789e-11	7.58031	Muscle_Skeletal	2.13897e-12	4.05371e-09	-7.02511	1.51377e-51	1.29776e-47	-15.1044	Cells_EBV-transformed_lymphocytes	4.67118e-13	6.81255e-10	-7.23454	2.45955e-49	1.00596e-45	-14.7651	NA	NA	NA	NA	NA	NA	1	1	1	0	3	2.2693	-7.67629	-2.26727	15.5636	-2.55001	15.0473	NA	NA	0.02325	1.6376e-14	0.0233736	1.28704e-54	0.0107718	3.59654e-51	NA	NA	0.450648	9.26268e-12	0.53103	1.51021e-50	0.356956	1.74426e-47	NA	NA
PGAP3	1.217e-11	1.5495e-08	-6.77818	3.4472e-14	2.51789e-11	7.58031	Muscle_Skeletal	2.13897e-12	4.05371e-09	-7.02511	1.51377e-51	1.29776e-47	-15.1044	Colon_Sigmoid	4.67118e-13	7.36807e-10	-7.23454	2.45955e-49	1.13572e-45	-14.7651	NA	NA	NA	NA	NA	NA	1	1	1	0	3	2.2693	-7.67629	-2.26727	15.5636	-2.55001	15.0473	NA	NA	0.02325	1.6376e-14	0.0233736	1.28704e-54	0.0107718	3.59654e-51	NA	NA	0.450648	9.26268e-12	0.53103	1.51021e-50	0.361279	1.96101e-47	NA	NA
PGAP3	1.217e-11	1.5495e-08	-6.77818	3.4472e-14	2.51789e-11	7.58031	Muscle_Skeletal	2.13897e-12	4.05371e-09	-7.02511	1.51377e-51	1.29776e-47	-15.1044	Colon_Transverse	1.99187e-13	4.10298e-10	7.34934	2.92043e-52	2.22965e-48	15.2125	NA	NA	NA	NA	NA	NA	1	1	1	0	3	2.2693	-7.67629	-2.26727	15.5636	2.64022	-15.4415	NA	NA	0.02325	1.6376e-14	0.0233736	1.28704e-54	0.00828534	8.60333e-54	NA	NA	0.450648	9.26268e-12	0.53103	1.51021e-50	0.333276	9.31225e-50	NA	NA
PGAP3	1.217e-11	1.5495e-08	-6.77818	3.4472e-14	2.51789e-11	7.58031	Muscle_Skeletal	2.13897e-12	4.05371e-09	-7.02511	1.51377e-51	1.29776e-47	-15.1044	Esophagus_Gastroesophageal_Junction	4.67118e-13	5.12862e-10	7.23454	2.45955e-49	1.1248e-45	14.7651	NA	NA	NA	NA	NA	NA	1	1	1	0	3	2.2693	-7.67629	-2.26727	15.5636	2.55001	-15.0473	NA	NA	0.02325	1.6376e-14	0.0233736	1.28704e-54	0.0107718	3.59654e-51	NA	NA	0.450648	9.26268e-12	0.53103	1.51021e-50	0.358955	1.16244e-47	NA	NA
PGAP3	1.217e-11	1.5495e-08	-6.77818	3.4472e-14	2.51789e-11	7.58031	Muscle_Skeletal	2.13897e-12	4.05371e-09	-7.02511	1.51377e-51	1.29776e-47	-15.1044	Esophagus_Mucosa	3.91394e-11	3.52192e-08	-6.6073	1.6971e-46	1.16828e-42	-14.3177	NA	NA	NA	NA	NA	NA	1	1	1	0	3	2.2693	-7.67629	-2.26727	15.5636	-1.95453	14.8682	NA	NA	0.02325	1.6376e-14	0.0233736	1.28704e-54	0.0506387	5.30248e-50	NA	NA	0.450648	9.26268e-12	0.53103	1.51021e-50	0.578851	2.21742e-46	NA	NA
PGAP3	1.217e-11	1.5495e-08	-6.77818	3.4472e-14	2.51789e-11	7.58031	Muscle_Skeletal	2.13897e-12	4.05371e-09	-7.02511	1.51377e-51	1.29776e-47	-15.1044	Esophagus_Muscularis	4.67118e-13	6.25955e-10	-7.23454	2.45955e-49	1.39168e-45	-14.7651	NA	NA	NA	NA	NA	NA	1	1	1	0	3	2.2693	-7.67629	-2.26727	15.5636	-2.55001	15.0473	NA	NA	0.02325	1.6376e-14	0.0233736	1.28704e-54	0.0107718	3.59654e-51	NA	NA	0.450648	9.26268e-12	0.53103	1.51021e-50	0.359122	1.43533e-47	NA	NA
PGAP3	1.217e-11	1.5495e-08	-6.77818	3.4472e-14	2.51789e-11	7.58031	Muscle_Skeletal	2.13897e-12	4.05371e-09	-7.02511	1.51377e-51	1.29776e-47	-15.1044	Heart_Atrial_Appendage	4.73025e-13	7.60206e-10	7.23283	1.60294e-51	6.46595e-48	15.1007	NA	NA	NA	NA	NA	NA	1	1	1	0	3	2.2693	-7.67629	-2.26727	15.5636	2.51792	-15.398	NA	NA	0.02325	1.6376e-14	0.0233736	1.28704e-54	0.0118049	1.68858e-53	NA	NA	0.450648	9.26268e-12	0.53103	1.51021e-50	0.362752	9.67692e-50	NA	NA
PGAP3	1.217e-11	1.5495e-08	-6.77818	3.4472e-14	2.51789e-11	7.58031	Muscle_Skeletal	2.13897e-12	4.05371e-09	-7.02511	1.51377e-51	1.29776e-47	-15.1044	Heart_Left_Ventricle	1.44693e-13	2.64077e-10	7.39195	1.60294e-51	1.29398e-47	15.1007	NA	NA	NA	NA	NA	NA	1	1	1	0	3	2.2693	-7.67629	-2.26727	15.5636	2.68617	-15.392	NA	NA	0.02325	1.6376e-14	0.0233736	1.28704e-54	0.00722763	1.85296e-53	NA	NA	0.450648	9.26268e-12	0.53103	1.51021e-50	0.324192	8.52882e-50	NA	NA
PGAP3	1.217e-11	1.5495e-08	-6.77818	3.4472e-14	2.51789e-11	7.58031	Muscle_Skeletal	2.13897e-12	4.05371e-09	-7.02511	1.51377e-51	1.29776e-47	-15.1044	Kidney_Cortex	1.44693e-13	1.81869e-10	7.39195	1.60294e-51	2.05433e-47	15.1007	NA	NA	NA	NA	NA	NA	1	1	1	0	3	2.2693	-7.67629	-2.26727	15.5636	2.68617	-15.392	NA	NA	0.02325	1.6376e-14	0.0233736	1.28704e-54	0.00722763	1.85296e-53	NA	NA	0.450648	9.26268e-12	0.53103	1.51021e-50	0.317164	1.14414e-49	NA	NA
PGAP3	1.217e-11	1.5495e-08	-6.77818	3.4472e-14	2.51789e-11	7.58031	Muscle_Skeletal	2.13897e-12	4.05371e-09	-7.02511	1.51377e-51	1.29776e-47	-15.1044	Liver	9.687e-12	1.36185e-08	6.81108	6.62372e-48	9.67395e-44	14.5414	NA	NA	NA	NA	NA	NA	1	1	1	0	3	2.2693	-7.67629	-2.26727	15.5636	2.25414	-14.8899	NA	NA	0.02325	1.6376e-14	0.0233736	1.28704e-54	0.0241874	3.83434e-50	NA	NA	0.450648	9.26268e-12	0.53103	1.51021e-50	0.477576	1.98398e-46	NA	NA
PGAP3	1.217e-11	1.5495e-08	-6.77818	3.4472e-14	2.51789e-11	7.58031	Muscle_Skeletal	2.13897e-12	4.05371e-09	-7.02511	1.51377e-51	1.29776e-47	-15.1044	Lung	4.67118e-13	6.28068e-10	-7.23454	2.45955e-49	2.05012e-45	-14.7651	NA	NA	NA	NA	NA	NA	1	1	1	0	3	2.2693	-7.67629	-2.26727	15.5636	-2.55001	15.0473	NA	NA	0.02325	1.6376e-14	0.0233736	1.28704e-54	0.0107718	3.59654e-51	NA	NA	0.450648	9.26268e-12	0.53103	1.51021e-50	0.345982	1.58527e-47	NA	NA
PGAP3	1.217e-11	1.5495e-08	-6.77818	3.4472e-14	2.51789e-11	7.58031	Muscle_Skeletal	2.13897e-12	4.05371e-09	-7.02511	1.51377e-51	1.29776e-47	-15.1044	Muscle_Skeletal	4.67118e-13	7.52371e-10	-7.23454	2.45955e-49	2.21778e-45	-14.7651	NA	NA	NA	NA	NA	NA	1	1	1	0	3	2.2693	-7.67629	-2.26727	15.5636	-2.55001	15.0473	NA	NA	0.02325	1.6376e-14	0.0233736	1.28704e-54	0.0107718	3.59654e-51	NA	NA	0.450648	9.26268e-12	0.53103	1.51021e-50	0.360679	2.27967e-47	NA	NA
PGAP3	1.217e-11	1.5495e-08	-6.77818	3.4472e-14	2.51789e-11	7.58031	Muscle_Skeletal	2.13897e-12	4.05371e-09	-7.02511	1.51377e-51	1.29776e-47	-15.1044	Nerve_Tibial	1.44693e-13	2.08804e-10	7.39195	1.60294e-51	1.38708e-47	15.1007	NA	NA	NA	NA	NA	NA	1	1	1	0	3	2.2693	-7.67629	-2.26727	15.5636	2.68617	-15.392	NA	NA	0.02325	1.6376e-14	0.0233736	1.28704e-54	0.00722763	1.85296e-53	NA	NA	0.450648	9.26268e-12	0.53103	1.51021e-50	0.312057	1.12175e-49	NA	NA
PGAP3	1.217e-11	1.5495e-08	-6.77818	3.4472e-14	2.51789e-11	7.58031	Muscle_Skeletal	2.13897e-12	4.05371e-09	-7.02511	1.51377e-51	1.29776e-47	-15.1044	Ovary	1.44693e-13	2.73623e-10	7.39195	1.60294e-51	3.58402e-47	15.1007	NA	NA	NA	NA	NA	NA	1	1	1	0	3	2.2693	-7.67629	-2.26727	15.5636	2.68617	-15.392	NA	NA	0.02325	1.6376e-14	0.0233736	1.28704e-54	0.00722763	1.85296e-53	NA	NA	0.450648	9.26268e-12	0.53103	1.51021e-50	0.298305	1.96433e-49	NA	NA
PGAP3	1.217e-11	1.5495e-08	-6.77818	3.4472e-14	2.51789e-11	7.58031	Muscle_Skeletal	2.13897e-12	4.05371e-09	-7.02511	1.51377e-51	1.29776e-47	-15.1044	Pituitary	1.44693e-13	3.8346e-10	7.39195	1.60294e-51	3.76916e-47	15.1007	NA	NA	NA	NA	NA	NA	1	1	1	0	3	2.2693	-7.67629	-2.26727	15.5636	2.68617	-15.392	NA	NA	0.02325	1.6376e-14	0.0233736	1.28704e-54	0.00722763	1.85296e-53	NA	NA	0.450648	9.26268e-12	0.53103	1.51021e-50	0.320661	1.5507e-49	NA	NA
PGAP3	1.217e-11	1.5495e-08	-6.77818	3.4472e-14	2.51789e-11	7.58031	Muscle_Skeletal	2.13897e-12	4.05371e-09	-7.02511	1.51377e-51	1.29776e-47	-15.1044	Prostate	8.27326e-12	9.83864e-09	-6.83373	2.45955e-49	2.81865e-45	-14.7651	NA	NA	NA	NA	NA	NA	1	1	1	0	3	2.2693	-7.67629	-2.26727	15.5636	-2.155	15.2244	NA	NA	0.02325	1.6376e-14	0.0233736	1.28704e-54	0.0311619	2.43528e-52	NA	NA	0.450648	9.26268e-12	0.53103	1.51021e-50	0.506485	1.99181e-48	NA	NA
PGAP3	1.217e-11	1.5495e-08	-6.77818	3.4472e-14	2.51789e-11	7.58031	Muscle_Skeletal	2.13897e-12	4.05371e-09	-7.02511	1.51377e-51	1.29776e-47	-15.1044	Skin_Not_Sun_Exposed_Suprapubic	1.44693e-13	2.56082e-10	7.39195	1.60294e-51	1.26478e-47	15.1007	NA	NA	NA	NA	NA	NA	1	1	1	0	3	2.2693	-7.67629	-2.26727	15.5636	2.68617	-15.392	NA	NA	0.02325	1.6376e-14	0.0233736	1.28704e-54	0.00722763	1.85296e-53	NA	NA	0.450648	9.26268e-12	0.53103	1.51021e-50	0.300467	8.85028e-50	NA	NA
PGAP3	1.217e-11	1.5495e-08	-6.77818	3.4472e-14	2.51789e-11	7.58031	Muscle_Skeletal	2.13897e-12	4.05371e-09	-7.02511	1.51377e-51	1.29776e-47	-15.1044	Skin_Sun_Exposed_Lower_leg	4.67118e-13	6.00097e-10	-7.23454	2.45955e-49	1.47014e-45	-14.7651	NA	NA	NA	NA	NA	NA	1	1	1	0	3	2.2693	-7.67629	-2.26727	15.5636	-2.55001	15.0473	NA	NA	0.02325	1.6376e-14	0.0233736	1.28704e-54	0.0107718	3.59654e-51	NA	NA	0.450648	9.26268e-12	0.53103	1.51021e-50	0.346338	1.51684e-47	NA	NA
PGAP3	1.217e-11	1.5495e-08	-6.77818	3.4472e-14	2.51789e-11	7.58031	Muscle_Skeletal	2.13897e-12	4.05371e-09	-7.02511	1.51377e-51	1.29776e-47	-15.1044	Small_Intestine_Terminal_Ileum	1.44693e-13	2.80627e-10	7.39195	1.60294e-51	1.71387e-47	15.1007	NA	NA	NA	NA	NA	NA	1	1	1	0	3	2.2693	-7.67629	-2.26727	15.5636	2.68617	-15.392	NA	NA	0.02325	1.6376e-14	0.0233736	1.28704e-54	0.00722763	1.85296e-53	NA	NA	0.450648	9.26268e-12	0.53103	1.51021e-50	0.313291	1.88977e-49	NA	NA
PGAP3	1.217e-11	1.5495e-08	-6.77818	3.4472e-14	2.51789e-11	7.58031	Muscle_Skeletal	2.13897e-12	4.05371e-09	-7.02511	1.51377e-51	1.29776e-47	-15.1044	Spleen	1.99187e-13	3.11989e-10	7.34934	2.92043e-52	3.21131e-48	15.2125	NA	NA	NA	NA	NA	NA	1	1	1	0	3	2.2693	-7.67629	-2.26727	15.5636	2.64022	-15.4415	NA	NA	0.02325	1.6376e-14	0.0233736	1.28704e-54	0.00828534	8.60333e-54	NA	NA	0.450648	9.26268e-12	0.53103	1.51021e-50	0.31524	1.24628e-49	NA	NA
PGAP3	1.217e-11	1.5495e-08	-6.77818	3.4472e-14	2.51789e-11	7.58031	Muscle_Skeletal	2.13897e-12	4.05371e-09	-7.02511	1.51377e-51	1.29776e-47	-15.1044	Stomach	4.67118e-13	6.08693e-10	-7.23454	2.45955e-49	1.22043e-45	-14.7651	NA	NA	NA	NA	NA	NA	1	1	1	0	3	2.2693	-7.67629	-2.26727	15.5636	-2.55001	15.0473	NA	NA	0.02325	1.6376e-14	0.0233736	1.28704e-54	0.0107718	3.59654e-51	NA	NA	0.450648	9.26268e-12	0.53103	1.51021e-50	0.358653	1.70242e-47	NA	NA
PGAP3	1.217e-11	1.5495e-08	-6.77818	3.4472e-14	2.51789e-11	7.58031	Muscle_Skeletal	2.13897e-12	4.05371e-09	-7.02511	1.51377e-51	1.29776e-47	-15.1044	Testis	3.90864e-11	7.17979e-08	-6.6075	3.37372e-47	4.32375e-43	-14.4295	NA	NA	NA	NA	NA	NA	1	1	1	0	3	2.2693	-7.67629	-2.26727	15.5636	-1.94195	14.9007	NA	NA	0.02325	1.6376e-14	0.0233736	1.28704e-54	0.0521435	3.261e-50	NA	NA	0.450648	9.26268e-12	0.53103	1.51021e-50	0.605111	2.96528e-46	NA	NA
PGAP3	1.217e-11	1.5495e-08	-6.77818	3.4472e-14	2.51789e-11	7.58031	Muscle_Skeletal	2.13897e-12	4.05371e-09	-7.02511	1.51377e-51	1.29776e-47	-15.1044	Uterus	3.91394e-11	3.74138e-08	-6.6073	1.6971e-46	9.06504e-43	-14.3177	NA	NA	NA	NA	NA	NA	1	1	1	0	3	2.2693	-7.67629	-2.26727	15.5636	-1.95453	14.8682	NA	NA	0.02325	1.6376e-14	0.0233736	1.28704e-54	0.0506387	5.30248e-50	NA	NA	0.450648	9.26268e-12	0.53103	1.51021e-50	0.574536	2.6888e-46	NA	NA
PGAP3	1.217e-11	1.5495e-08	-6.77818	3.4472e-14	2.51789e-11	7.58031	Muscle_Skeletal	2.13897e-12	4.05371e-09	-7.02511	1.51377e-51	1.29776e-47	-15.1044	Vagina	1.44693e-13	2.44974e-10	7.39195	1.60294e-51	3.19515e-47	15.1007	NA	NA	NA	NA	NA	NA	1	1	1	0	3	2.2693	-7.67629	-2.26727	15.5636	2.68617	-15.392	NA	NA	0.02325	1.6376e-14	0.0233736	1.28704e-54	0.00722763	1.85296e-53	NA	NA	0.450648	9.26268e-12	0.53103	1.51021e-50	0.325134	1.76106e-49	NA	NA
PGAP3	1.217e-11	1.5495e-08	-6.77818	3.4472e-14	2.51789e-11	7.58031	Muscle_Skeletal	2.13897e-12	4.05371e-09	-7.02511	1.51377e-51	1.29776e-47	-15.1044	Whole_Blood	4.73025e-13	7.23491e-10	7.23283	1.60294e-51	2.16237e-47	15.1007	NA	NA	NA	NA	NA	NA	1	1	1	0	3	2.2693	-7.67629	-2.26727	15.5636	2.51792	-15.398	NA	NA	0.02325	1.6376e-14	0.0233736	1.28704e-54	0.0118049	1.68858e-53	NA	NA	0.450648	9.26268e-12	0.53103	1.51021e-50	0.389763	1.62585e-49	NA	NA
PGAP3	1.217e-11	1.5495e-08	-6.77818	3.4472e-14	2.51789e-11	7.58031	Muscle_Skeletal	2.13897e-12	4.05371e-09	-7.02511	1.51377e-51	1.29776e-47	-15.1044	smultixcan	1.43422e-12	2.59242e-09	6.73494	3.4738e-49	1.86316e-45	14.7371	NA	NA	NA	NA	NA	NA	1	1	1	0	3	2.2693	-7.67629	-2.26727	15.5636	2.33109	-14.3114	NA	NA	0.02325	1.6376e-14	0.0233736	1.28704e-54	0.0150237	6.55975e-52	NA	NA	0.450648	9.26268e-12	0.53103	1.51021e-50	0.389557	3.10491e-48	NA	NA
PGAP3	1.217e-11	1.5495e-08	-6.77818	3.4472e-14	2.51789e-11	7.58031	Nerve_Tibial	1.17509e-10	1.93082e-07	-6.44252	3.37372e-47	3.35179e-43	-14.4295	Adipose_Subcutaneous	3.91394e-11	3.04402e-08	-6.6073	1.6971e-46	5.93086e-43	-14.3177	NA	NA	NA	NA	NA	NA	1	1	1	0	3	2.2693	-7.67629	-2.36053	13.4078	-1.95453	14.8682	NA	NA	0.02325	1.6376e-14	0.0182487	5.44074e-41	0.0506387	5.30248e-50	NA	NA	0.450648	9.26268e-12	0.463843	1.84958e-37	0.587356	2.26999e-46	NA	NA
PGAP3	1.217e-11	1.5495e-08	-6.77818	3.4472e-14	2.51789e-11	7.58031	Nerve_Tibial	1.17509e-10	1.93082e-07	-6.44252	3.37372e-47	3.35179e-43	-14.4295	Adipose_Visceral_Omentum	1.44693e-13	2.27978e-10	7.39195	1.60294e-51	9.40807e-48	15.1007	NA	NA	NA	NA	NA	NA	1	1	1	0	3	2.2693	-7.67629	-2.36053	13.4078	2.68617	-15.392	NA	NA	0.02325	1.6376e-14	0.0182487	5.44074e-41	0.00722763	1.85296e-53	NA	NA	0.450648	9.26268e-12	0.463843	1.84958e-37	0.312459	1.02129e-49	NA	NA
PGAP3	1.217e-11	1.5495e-08	-6.77818	3.4472e-14	2.51789e-11	7.58031	Nerve_Tibial	1.17509e-10	1.93082e-07	-6.44252	3.37372e-47	3.35179e-43	-14.4295	Adrenal_Gland	4.67118e-13	8.07896e-10	-7.23454	2.45955e-49	1.24201e-45	-14.7651	NA	NA	NA	NA	NA	NA	1	1	1	0	3	2.2693	-7.67629	-2.36053	13.4078	-2.55001	15.0473	NA	NA	0.02325	1.6376e-14	0.0182487	5.44074e-41	0.0107718	3.59654e-51	NA	NA	0.450648	9.26268e-12	0.463843	1.84958e-37	0.367324	1.72077e-47	NA	NA
PGAP3	1.217e-11	1.5495e-08	-6.77818	3.4472e-14	2.51789e-11	7.58031	Nerve_Tibial	1.17509e-10	1.93082e-07	-6.44252	3.37372e-47	3.35179e-43	-14.4295	Artery_Aorta	1.7068e-10	1.15467e-07	-6.38564	4.44477e-41	1.67338e-37	-13.4228	NA	NA	NA	NA	NA	NA	1	1	1	0	3	2.2693	-7.67629	-2.36053	13.4078	-1.88233	13.9191	NA	NA	0.02325	1.6376e-14	0.0182487	5.44074e-41	0.059791	4.85064e-44	NA	NA	0.450648	9.26268e-12	0.463843	1.84958e-37	0.607378	1.29266e-40	NA	NA
PGAP3	1.217e-11	1.5495e-08	-6.77818	3.4472e-14	2.51789e-11	7.58031	Nerve_Tibial	1.17509e-10	1.93082e-07	-6.44252	3.37372e-47	3.35179e-43	-14.4295	Artery_Coronary	4.73025e-13	6.2102e-10	7.23283	1.60294e-51	3.58659e-47	15.1007	NA	NA	NA	NA	NA	NA	1	1	1	0	3	2.2693	-7.67629	-2.36053	13.4078	2.51792	-15.398	NA	NA	0.02325	1.6376e-14	0.0182487	5.44074e-41	0.0118049	1.68858e-53	NA	NA	0.450648	9.26268e-12	0.463843	1.84958e-37	0.369392	1.34027e-49	NA	NA
PGAP3	1.217e-11	1.5495e-08	-6.77818	3.4472e-14	2.51789e-11	7.58031	Nerve_Tibial	1.17509e-10	1.93082e-07	-6.44252	3.37372e-47	3.35179e-43	-14.4295	Artery_Tibial	4.67118e-13	5.92426e-10	-7.23454	2.45955e-49	1.41873e-45	-14.7651	NA	NA	NA	NA	NA	NA	1	1	1	0	3	2.2693	-7.67629	-2.36053	13.4078	-2.55001	15.0473	NA	NA	0.02325	1.6376e-14	0.0182487	5.44074e-41	0.0107718	3.59654e-51	NA	NA	0.450648	9.26268e-12	0.463843	1.84958e-37	0.365775	1.16611e-47	NA	NA
PGAP3	1.217e-11	1.5495e-08	-6.77818	3.4472e-14	2.51789e-11	7.58031	Nerve_Tibial	1.17509e-10	1.93082e-07	-6.44252	3.37372e-47	3.35179e-43	-14.4295	Brain_Anterior_cingulate_cortex_BA24	8.27326e-12	1.61614e-08	6.83373	2.45955e-49	3.88118e-45	14.7651	NA	NA	NA	NA	NA	NA	1	1	1	0	3	2.2693	-7.67629	-2.36053	13.4078	2.155	-15.2244	NA	NA	0.02325	1.6376e-14	0.0182487	5.44074e-41	0.0311619	2.43528e-52	NA	NA	0.450648	9.26268e-12	0.463843	1.84958e-37	0.51774	5.50909e-48	NA	NA
PGAP3	1.217e-11	1.5495e-08	-6.77818	3.4472e-14	2.51789e-11	7.58031	Nerve_Tibial	1.17509e-10	1.93082e-07	-6.44252	3.37372e-47	3.35179e-43	-14.4295	Brain_Caudate_basal_ganglia	4.67118e-13	1.01377e-09	-7.23454	2.45955e-49	2.1558e-45	-14.7651	NA	NA	NA	NA	NA	NA	1	1	1	0	3	2.2693	-7.67629	-2.36053	13.4078	-2.55001	15.0473	NA	NA	0.02325	1.6376e-14	0.0182487	5.44074e-41	0.0107718	3.59654e-51	NA	NA	0.450648	9.26268e-12	0.463843	1.84958e-37	0.370538	2.25917e-47	NA	NA
PGAP3	1.217e-11	1.5495e-08	-6.77818	3.4472e-14	2.51789e-11	7.58031	Nerve_Tibial	1.17509e-10	1.93082e-07	-6.44252	3.37372e-47	3.35179e-43	-14.4295	Brain_Cerebellar_Hemisphere	4.67118e-13	7.70822e-10	-7.23454	2.45955e-49	2.69555e-45	-14.7651	NA	NA	NA	NA	NA	NA	1	1	1	0	3	2.2693	-7.67629	-2.36053	13.4078	-2.55001	15.0473	NA	NA	0.02325	1.6376e-14	0.0182487	5.44074e-41	0.0107718	3.59654e-51	NA	NA	0.450648	9.26268e-12	0.463843	1.84958e-37	0.341553	2.80629e-47	NA	NA
PGAP3	1.217e-11	1.5495e-08	-6.77818	3.4472e-14	2.51789e-11	7.58031	Nerve_Tibial	1.17509e-10	1.93082e-07	-6.44252	3.37372e-47	3.35179e-43	-14.4295	Brain_Cerebellum	4.73025e-13	5.56368e-10	7.23283	1.60294e-51	3.62121e-47	15.1007	NA	NA	NA	NA	NA	NA	1	1	1	0	3	2.2693	-7.67629	-2.36053	13.4078	2.51792	-15.398	NA	NA	0.02325	1.6376e-14	0.0182487	5.44074e-41	0.0118049	1.68858e-53	NA	NA	0.450648	9.26268e-12	0.463843	1.84958e-37	0.366485	3.91407e-49	NA	NA
PGAP3	1.217e-11	1.5495e-08	-6.77818	3.4472e-14	2.51789e-11	7.58031	Nerve_Tibial	1.17509e-10	1.93082e-07	-6.44252	3.37372e-47	3.35179e-43	-14.4295	Brain_Cortex	4.67118e-13	9.42824e-10	-7.23454	2.45955e-49	4.76416e-45	-14.7651	NA	NA	NA	NA	NA	NA	1	1	1	0	3	2.2693	-7.67629	-2.36053	13.4078	-2.55001	15.0473	NA	NA	0.02325	1.6376e-14	0.0182487	5.44074e-41	0.0107718	3.59654e-51	NA	NA	0.450648	9.26268e-12	0.463843	1.84958e-37	0.356656	1.65423e-47	NA	NA
PGAP3	1.217e-11	1.5495e-08	-6.77818	3.4472e-14	2.51789e-11	7.58031	Nerve_Tibial	1.17509e-10	1.93082e-07	-6.44252	3.37372e-47	3.35179e-43	-14.4295	Brain_Frontal_Cortex_BA9	4.73025e-13	8.63707e-10	7.23283	1.60294e-51	2.81765e-47	15.1007	NA	NA	NA	NA	NA	NA	1	1	1	0	3	2.2693	-7.67629	-2.36053	13.4078	2.51792	-15.398	NA	NA	0.02325	1.6376e-14	0.0182487	5.44074e-41	0.0118049	1.68858e-53	NA	NA	0.450648	9.26268e-12	0.463843	1.84958e-37	0.391884	2.10735e-49	NA	NA
PGAP3	1.217e-11	1.5495e-08	-6.77818	3.4472e-14	2.51789e-11	7.58031	Nerve_Tibial	1.17509e-10	1.93082e-07	-6.44252	3.37372e-47	3.35179e-43	-14.4295	Brain_Hypothalamus	3.90864e-11	8.9544e-08	-6.6075	3.37372e-47	5.55314e-43	-14.4295	NA	NA	NA	NA	NA	NA	1	1	1	0	3	2.2693	-7.67629	-2.36053	13.4078	-1.94195	14.9007	NA	NA	0.02325	1.6376e-14	0.0182487	5.44074e-41	0.0521435	3.261e-50	NA	NA	0.450648	9.26268e-12	0.463843	1.84958e-37	0.583752	3.85972e-46	NA	NA
PGAP3	1.217e-11	1.5495e-08	-6.77818	3.4472e-14	2.51789e-11	7.58031	Nerve_Tibial	1.17509e-10	1.93082e-07	-6.44252	3.37372e-47	3.35179e-43	-14.4295	Brain_Nucleus_accumbens_basal_ganglia	4.67118e-13	1.0345e-09	-7.23454	2.45955e-49	4.40777e-45	-14.7651	NA	NA	NA	NA	NA	NA	1	1	1	0	3	2.2693	-7.67629	-2.36053	13.4078	-2.55001	15.0473	NA	NA	0.02325	1.6376e-14	0.0182487	5.44074e-41	0.0107718	3.59654e-51	NA	NA	0.450648	9.26268e-12	0.463843	1.84958e-37	0.373168	2.30565e-47	NA	NA
PGAP3	1.217e-11	1.5495e-08	-6.77818	3.4472e-14	2.51789e-11	7.58031	Nerve_Tibial	1.17509e-10	1.93082e-07	-6.44252	3.37372e-47	3.35179e-43	-14.4295	Brain_Putamen_basal_ganglia	4.73025e-13	9.08465e-10	7.23283	1.60294e-51	2.48713e-47	15.1007	NA	NA	NA	NA	NA	NA	1	1	1	0	3	2.2693	-7.67629	-2.36053	13.4078	2.51792	-15.398	NA	NA	0.02325	1.6376e-14	0.0182487	5.44074e-41	0.0118049	1.68858e-53	NA	NA	0.450648	9.26268e-12	0.463843	1.84958e-37	0.394436	3.7554e-49	NA	NA
PGAP3	1.217e-11	1.5495e-08	-6.77818	3.4472e-14	2.51789e-11	7.58031	Nerve_Tibial	1.17509e-10	1.93082e-07	-6.44252	3.37372e-47	3.35179e-43	-14.4295	Brain_Spinal_cord_cervical_c-1	4.67118e-13	9.04001e-10	-7.23454	2.45955e-49	1.92472e-45	-14.7651	NA	NA	NA	NA	NA	NA	1	1	1	0	3	2.2693	-7.67629	-2.36053	13.4078	-2.55001	15.0473	NA	NA	0.02325	1.6376e-14	0.0182487	5.44074e-41	0.0107718	3.59654e-51	NA	NA	0.450648	9.26268e-12	0.463843	1.84958e-37	0.384906	2.68398e-47	NA	NA
PGAP3	1.217e-11	1.5495e-08	-6.77818	3.4472e-14	2.51789e-11	7.58031	Nerve_Tibial	1.17509e-10	1.93082e-07	-6.44252	3.37372e-47	3.35179e-43	-14.4295	Breast_Mammary_Tissue	1.44693e-13	2.20762e-10	7.39195	1.60294e-51	1.33536e-47	15.1007	NA	NA	NA	NA	NA	NA	1	1	1	0	3	2.2693	-7.67629	-2.36053	13.4078	2.68617	-15.392	NA	NA	0.02325	1.6376e-14	0.0182487	5.44074e-41	0.00722763	1.85296e-53	NA	NA	0.450648	9.26268e-12	0.463843	1.84958e-37	0.311235	1.63283e-49	NA	NA
PGAP3	1.217e-11	1.5495e-08	-6.77818	3.4472e-14	2.51789e-11	7.58031	Nerve_Tibial	1.17509e-10	1.93082e-07	-6.44252	3.37372e-47	3.35179e-43	-14.4295	Cells_Cultured_fibroblasts	1.44693e-13	2.24676e-10	7.39195	1.60294e-51	8.29082e-48	15.1007	NA	NA	NA	NA	NA	NA	1	1	1	0	3	2.2693	-7.67629	-2.36053	13.4078	2.68617	-15.392	NA	NA	0.02325	1.6376e-14	0.0182487	5.44074e-41	0.00722763	1.85296e-53	NA	NA	0.450648	9.26268e-12	0.463843	1.84958e-37	0.305437	7.77212e-50	NA	NA
PGAP3	1.217e-11	1.5495e-08	-6.77818	3.4472e-14	2.51789e-11	7.58031	Nerve_Tibial	1.17509e-10	1.93082e-07	-6.44252	3.37372e-47	3.35179e-43	-14.4295	Cells_EBV-transformed_lymphocytes	4.67118e-13	6.81255e-10	-7.23454	2.45955e-49	1.00596e-45	-14.7651	NA	NA	NA	NA	NA	NA	1	1	1	0	3	2.2693	-7.67629	-2.36053	13.4078	-2.55001	15.0473	NA	NA	0.02325	1.6376e-14	0.0182487	5.44074e-41	0.0107718	3.59654e-51	NA	NA	0.450648	9.26268e-12	0.463843	1.84958e-37	0.356956	1.74426e-47	NA	NA
PGAP3	1.217e-11	1.5495e-08	-6.77818	3.4472e-14	2.51789e-11	7.58031	Nerve_Tibial	1.17509e-10	1.93082e-07	-6.44252	3.37372e-47	3.35179e-43	-14.4295	Colon_Sigmoid	4.67118e-13	7.36807e-10	-7.23454	2.45955e-49	1.13572e-45	-14.7651	NA	NA	NA	NA	NA	NA	1	1	1	0	3	2.2693	-7.67629	-2.36053	13.4078	-2.55001	15.0473	NA	NA	0.02325	1.6376e-14	0.0182487	5.44074e-41	0.0107718	3.59654e-51	NA	NA	0.450648	9.26268e-12	0.463843	1.84958e-37	0.361279	1.96101e-47	NA	NA
PGAP3	1.217e-11	1.5495e-08	-6.77818	3.4472e-14	2.51789e-11	7.58031	Nerve_Tibial	1.17509e-10	1.93082e-07	-6.44252	3.37372e-47	3.35179e-43	-14.4295	Colon_Transverse	1.99187e-13	4.10298e-10	7.34934	2.92043e-52	2.22965e-48	15.2125	NA	NA	NA	NA	NA	NA	1	1	1	0	3	2.2693	-7.67629	-2.36053	13.4078	2.64022	-15.4415	NA	NA	0.02325	1.6376e-14	0.0182487	5.44074e-41	0.00828534	8.60333e-54	NA	NA	0.450648	9.26268e-12	0.463843	1.84958e-37	0.333276	9.31225e-50	NA	NA
PGAP3	1.217e-11	1.5495e-08	-6.77818	3.4472e-14	2.51789e-11	7.58031	Nerve_Tibial	1.17509e-10	1.93082e-07	-6.44252	3.37372e-47	3.35179e-43	-14.4295	Esophagus_Gastroesophageal_Junction	4.67118e-13	5.12862e-10	7.23454	2.45955e-49	1.1248e-45	14.7651	NA	NA	NA	NA	NA	NA	1	1	1	0	3	2.2693	-7.67629	-2.36053	13.4078	2.55001	-15.0473	NA	NA	0.02325	1.6376e-14	0.0182487	5.44074e-41	0.0107718	3.59654e-51	NA	NA	0.450648	9.26268e-12	0.463843	1.84958e-37	0.358955	1.16244e-47	NA	NA
PGAP3	1.217e-11	1.5495e-08	-6.77818	3.4472e-14	2.51789e-11	7.58031	Nerve_Tibial	1.17509e-10	1.93082e-07	-6.44252	3.37372e-47	3.35179e-43	-14.4295	Esophagus_Mucosa	3.91394e-11	3.52192e-08	-6.6073	1.6971e-46	1.16828e-42	-14.3177	NA	NA	NA	NA	NA	NA	1	1	1	0	3	2.2693	-7.67629	-2.36053	13.4078	-1.95453	14.8682	NA	NA	0.02325	1.6376e-14	0.0182487	5.44074e-41	0.0506387	5.30248e-50	NA	NA	0.450648	9.26268e-12	0.463843	1.84958e-37	0.578851	2.21742e-46	NA	NA
PGAP3	1.217e-11	1.5495e-08	-6.77818	3.4472e-14	2.51789e-11	7.58031	Nerve_Tibial	1.17509e-10	1.93082e-07	-6.44252	3.37372e-47	3.35179e-43	-14.4295	Esophagus_Muscularis	4.67118e-13	6.25955e-10	-7.23454	2.45955e-49	1.39168e-45	-14.7651	NA	NA	NA	NA	NA	NA	1	1	1	0	3	2.2693	-7.67629	-2.36053	13.4078	-2.55001	15.0473	NA	NA	0.02325	1.6376e-14	0.0182487	5.44074e-41	0.0107718	3.59654e-51	NA	NA	0.450648	9.26268e-12	0.463843	1.84958e-37	0.359122	1.43533e-47	NA	NA
PGAP3	1.217e-11	1.5495e-08	-6.77818	3.4472e-14	2.51789e-11	7.58031	Nerve_Tibial	1.17509e-10	1.93082e-07	-6.44252	3.37372e-47	3.35179e-43	-14.4295	Heart_Atrial_Appendage	4.73025e-13	7.60206e-10	7.23283	1.60294e-51	6.46595e-48	15.1007	NA	NA	NA	NA	NA	NA	1	1	1	0	3	2.2693	-7.67629	-2.36053	13.4078	2.51792	-15.398	NA	NA	0.02325	1.6376e-14	0.0182487	5.44074e-41	0.0118049	1.68858e-53	NA	NA	0.450648	9.26268e-12	0.463843	1.84958e-37	0.362752	9.67692e-50	NA	NA
PGAP3	1.217e-11	1.5495e-08	-6.77818	3.4472e-14	2.51789e-11	7.58031	Nerve_Tibial	1.17509e-10	1.93082e-07	-6.44252	3.37372e-47	3.35179e-43	-14.4295	Heart_Left_Ventricle	1.44693e-13	2.64077e-10	7.39195	1.60294e-51	1.29398e-47	15.1007	NA	NA	NA	NA	NA	NA	1	1	1	0	3	2.2693	-7.67629	-2.36053	13.4078	2.68617	-15.392	NA	NA	0.02325	1.6376e-14	0.0182487	5.44074e-41	0.00722763	1.85296e-53	NA	NA	0.450648	9.26268e-12	0.463843	1.84958e-37	0.324192	8.52882e-50	NA	NA
PGAP3	1.217e-11	1.5495e-08	-6.77818	3.4472e-14	2.51789e-11	7.58031	Nerve_Tibial	1.17509e-10	1.93082e-07	-6.44252	3.37372e-47	3.35179e-43	-14.4295	Kidney_Cortex	1.44693e-13	1.81869e-10	7.39195	1.60294e-51	2.05433e-47	15.1007	NA	NA	NA	NA	NA	NA	1	1	1	0	3	2.2693	-7.67629	-2.36053	13.4078	2.68617	-15.392	NA	NA	0.02325	1.6376e-14	0.0182487	5.44074e-41	0.00722763	1.85296e-53	NA	NA	0.450648	9.26268e-12	0.463843	1.84958e-37	0.317164	1.14414e-49	NA	NA
PGAP3	1.217e-11	1.5495e-08	-6.77818	3.4472e-14	2.51789e-11	7.58031	Nerve_Tibial	1.17509e-10	1.93082e-07	-6.44252	3.37372e-47	3.35179e-43	-14.4295	Liver	9.687e-12	1.36185e-08	6.81108	6.62372e-48	9.67395e-44	14.5414	NA	NA	NA	NA	NA	NA	1	1	1	0	3	2.2693	-7.67629	-2.36053	13.4078	2.25414	-14.8899	NA	NA	0.02325	1.6376e-14	0.0182487	5.44074e-41	0.0241874	3.83434e-50	NA	NA	0.450648	9.26268e-12	0.463843	1.84958e-37	0.477576	1.98398e-46	NA	NA
PGAP3	1.217e-11	1.5495e-08	-6.77818	3.4472e-14	2.51789e-11	7.58031	Nerve_Tibial	1.17509e-10	1.93082e-07	-6.44252	3.37372e-47	3.35179e-43	-14.4295	Lung	4.67118e-13	6.28068e-10	-7.23454	2.45955e-49	2.05012e-45	-14.7651	NA	NA	NA	NA	NA	NA	1	1	1	0	3	2.2693	-7.67629	-2.36053	13.4078	-2.55001	15.0473	NA	NA	0.02325	1.6376e-14	0.0182487	5.44074e-41	0.0107718	3.59654e-51	NA	NA	0.450648	9.26268e-12	0.463843	1.84958e-37	0.345982	1.58527e-47	NA	NA
PGAP3	1.217e-11	1.5495e-08	-6.77818	3.4472e-14	2.51789e-11	7.58031	Nerve_Tibial	1.17509e-10	1.93082e-07	-6.44252	3.37372e-47	3.35179e-43	-14.4295	Muscle_Skeletal	4.67118e-13	7.52371e-10	-7.23454	2.45955e-49	2.21778e-45	-14.7651	NA	NA	NA	NA	NA	NA	1	1	1	0	3	2.2693	-7.67629	-2.36053	13.4078	-2.55001	15.0473	NA	NA	0.02325	1.6376e-14	0.0182487	5.44074e-41	0.0107718	3.59654e-51	NA	NA	0.450648	9.26268e-12	0.463843	1.84958e-37	0.360679	2.27967e-47	NA	NA
PGAP3	1.217e-11	1.5495e-08	-6.77818	3.4472e-14	2.51789e-11	7.58031	Nerve_Tibial	1.17509e-10	1.93082e-07	-6.44252	3.37372e-47	3.35179e-43	-14.4295	Nerve_Tibial	1.44693e-13	2.08804e-10	7.39195	1.60294e-51	1.38708e-47	15.1007	NA	NA	NA	NA	NA	NA	1	1	1	0	3	2.2693	-7.67629	-2.36053	13.4078	2.68617	-15.392	NA	NA	0.02325	1.6376e-14	0.0182487	5.44074e-41	0.00722763	1.85296e-53	NA	NA	0.450648	9.26268e-12	0.463843	1.84958e-37	0.312057	1.12175e-49	NA	NA
PGAP3	1.217e-11	1.5495e-08	-6.77818	3.4472e-14	2.51789e-11	7.58031	Nerve_Tibial	1.17509e-10	1.93082e-07	-6.44252	3.37372e-47	3.35179e-43	-14.4295	Ovary	1.44693e-13	2.73623e-10	7.39195	1.60294e-51	3.58402e-47	15.1007	NA	NA	NA	NA	NA	NA	1	1	1	0	3	2.2693	-7.67629	-2.36053	13.4078	2.68617	-15.392	NA	NA	0.02325	1.6376e-14	0.0182487	5.44074e-41	0.00722763	1.85296e-53	NA	NA	0.450648	9.26268e-12	0.463843	1.84958e-37	0.298305	1.96433e-49	NA	NA
PGAP3	1.217e-11	1.5495e-08	-6.77818	3.4472e-14	2.51789e-11	7.58031	Nerve_Tibial	1.17509e-10	1.93082e-07	-6.44252	3.37372e-47	3.35179e-43	-14.4295	Pituitary	1.44693e-13	3.8346e-10	7.39195	1.60294e-51	3.76916e-47	15.1007	NA	NA	NA	NA	NA	NA	1	1	1	0	3	2.2693	-7.67629	-2.36053	13.4078	2.68617	-15.392	NA	NA	0.02325	1.6376e-14	0.0182487	5.44074e-41	0.00722763	1.85296e-53	NA	NA	0.450648	9.26268e-12	0.463843	1.84958e-37	0.320661	1.5507e-49	NA	NA
PGAP3	1.217e-11	1.5495e-08	-6.77818	3.4472e-14	2.51789e-11	7.58031	Nerve_Tibial	1.17509e-10	1.93082e-07	-6.44252	3.37372e-47	3.35179e-43	-14.4295	Prostate	8.27326e-12	9.83864e-09	-6.83373	2.45955e-49	2.81865e-45	-14.7651	NA	NA	NA	NA	NA	NA	1	1	1	0	3	2.2693	-7.67629	-2.36053	13.4078	-2.155	15.2244	NA	NA	0.02325	1.6376e-14	0.0182487	5.44074e-41	0.0311619	2.43528e-52	NA	NA	0.450648	9.26268e-12	0.463843	1.84958e-37	0.506485	1.99181e-48	NA	NA
PGAP3	1.217e-11	1.5495e-08	-6.77818	3.4472e-14	2.51789e-11	7.58031	Nerve_Tibial	1.17509e-10	1.93082e-07	-6.44252	3.37372e-47	3.35179e-43	-14.4295	Skin_Not_Sun_Exposed_Suprapubic	1.44693e-13	2.56082e-10	7.39195	1.60294e-51	1.26478e-47	15.1007	NA	NA	NA	NA	NA	NA	1	1	1	0	3	2.2693	-7.67629	-2.36053	13.4078	2.68617	-15.392	NA	NA	0.02325	1.6376e-14	0.0182487	5.44074e-41	0.00722763	1.85296e-53	NA	NA	0.450648	9.26268e-12	0.463843	1.84958e-37	0.300467	8.85028e-50	NA	NA
PGAP3	1.217e-11	1.5495e-08	-6.77818	3.4472e-14	2.51789e-11	7.58031	Nerve_Tibial	1.17509e-10	1.93082e-07	-6.44252	3.37372e-47	3.35179e-43	-14.4295	Skin_Sun_Exposed_Lower_leg	4.67118e-13	6.00097e-10	-7.23454	2.45955e-49	1.47014e-45	-14.7651	NA	NA	NA	NA	NA	NA	1	1	1	0	3	2.2693	-7.67629	-2.36053	13.4078	-2.55001	15.0473	NA	NA	0.02325	1.6376e-14	0.0182487	5.44074e-41	0.0107718	3.59654e-51	NA	NA	0.450648	9.26268e-12	0.463843	1.84958e-37	0.346338	1.51684e-47	NA	NA
PGAP3	1.217e-11	1.5495e-08	-6.77818	3.4472e-14	2.51789e-11	7.58031	Nerve_Tibial	1.17509e-10	1.93082e-07	-6.44252	3.37372e-47	3.35179e-43	-14.4295	Small_Intestine_Terminal_Ileum	1.44693e-13	2.80627e-10	7.39195	1.60294e-51	1.71387e-47	15.1007	NA	NA	NA	NA	NA	NA	1	1	1	0	3	2.2693	-7.67629	-2.36053	13.4078	2.68617	-15.392	NA	NA	0.02325	1.6376e-14	0.0182487	5.44074e-41	0.00722763	1.85296e-53	NA	NA	0.450648	9.26268e-12	0.463843	1.84958e-37	0.313291	1.88977e-49	NA	NA
PGAP3	1.217e-11	1.5495e-08	-6.77818	3.4472e-14	2.51789e-11	7.58031	Nerve_Tibial	1.17509e-10	1.93082e-07	-6.44252	3.37372e-47	3.35179e-43	-14.4295	Spleen	1.99187e-13	3.11989e-10	7.34934	2.92043e-52	3.21131e-48	15.2125	NA	NA	NA	NA	NA	NA	1	1	1	0	3	2.2693	-7.67629	-2.36053	13.4078	2.64022	-15.4415	NA	NA	0.02325	1.6376e-14	0.0182487	5.44074e-41	0.00828534	8.60333e-54	NA	NA	0.450648	9.26268e-12	0.463843	1.84958e-37	0.31524	1.24628e-49	NA	NA
PGAP3	1.217e-11	1.5495e-08	-6.77818	3.4472e-14	2.51789e-11	7.58031	Nerve_Tibial	1.17509e-10	1.93082e-07	-6.44252	3.37372e-47	3.35179e-43	-14.4295	Stomach	4.67118e-13	6.08693e-10	-7.23454	2.45955e-49	1.22043e-45	-14.7651	NA	NA	NA	NA	NA	NA	1	1	1	0	3	2.2693	-7.67629	-2.36053	13.4078	-2.55001	15.0473	NA	NA	0.02325	1.6376e-14	0.0182487	5.44074e-41	0.0107718	3.59654e-51	NA	NA	0.450648	9.26268e-12	0.463843	1.84958e-37	0.358653	1.70242e-47	NA	NA
PGAP3	1.217e-11	1.5495e-08	-6.77818	3.4472e-14	2.51789e-11	7.58031	Nerve_Tibial	1.17509e-10	1.93082e-07	-6.44252	3.37372e-47	3.35179e-43	-14.4295	Testis	3.90864e-11	7.17979e-08	-6.6075	3.37372e-47	4.32375e-43	-14.4295	NA	NA	NA	NA	NA	NA	1	1	1	0	3	2.2693	-7.67629	-2.36053	13.4078	-1.94195	14.9007	NA	NA	0.02325	1.6376e-14	0.0182487	5.44074e-41	0.0521435	3.261e-50	NA	NA	0.450648	9.26268e-12	0.463843	1.84958e-37	0.605111	2.96528e-46	NA	NA
PGAP3	1.217e-11	1.5495e-08	-6.77818	3.4472e-14	2.51789e-11	7.58031	Nerve_Tibial	1.17509e-10	1.93082e-07	-6.44252	3.37372e-47	3.35179e-43	-14.4295	Uterus	3.91394e-11	3.74138e-08	-6.6073	1.6971e-46	9.06504e-43	-14.3177	NA	NA	NA	NA	NA	NA	1	1	1	0	3	2.2693	-7.67629	-2.36053	13.4078	-1.95453	14.8682	NA	NA	0.02325	1.6376e-14	0.0182487	5.44074e-41	0.0506387	5.30248e-50	NA	NA	0.450648	9.26268e-12	0.463843	1.84958e-37	0.574536	2.6888e-46	NA	NA
PGAP3	1.217e-11	1.5495e-08	-6.77818	3.4472e-14	2.51789e-11	7.58031	Nerve_Tibial	1.17509e-10	1.93082e-07	-6.44252	3.37372e-47	3.35179e-43	-14.4295	Vagina	1.44693e-13	2.44974e-10	7.39195	1.60294e-51	3.19515e-47	15.1007	NA	NA	NA	NA	NA	NA	1	1	1	0	3	2.2693	-7.67629	-2.36053	13.4078	2.68617	-15.392	NA	NA	0.02325	1.6376e-14	0.0182487	5.44074e-41	0.00722763	1.85296e-53	NA	NA	0.450648	9.26268e-12	0.463843	1.84958e-37	0.325134	1.76106e-49	NA	NA
PGAP3	1.217e-11	1.5495e-08	-6.77818	3.4472e-14	2.51789e-11	7.58031	Nerve_Tibial	1.17509e-10	1.93082e-07	-6.44252	3.37372e-47	3.35179e-43	-14.4295	Whole_Blood	4.73025e-13	7.23491e-10	7.23283	1.60294e-51	2.16237e-47	15.1007	NA	NA	NA	NA	NA	NA	1	1	1	0	3	2.2693	-7.67629	-2.36053	13.4078	2.51792	-15.398	NA	NA	0.02325	1.6376e-14	0.0182487	5.44074e-41	0.0118049	1.68858e-53	NA	NA	0.450648	9.26268e-12	0.463843	1.84958e-37	0.389763	1.62585e-49	NA	NA
PGAP3	1.217e-11	1.5495e-08	-6.77818	3.4472e-14	2.51789e-11	7.58031	Nerve_Tibial	1.17509e-10	1.93082e-07	-6.44252	3.37372e-47	3.35179e-43	-14.4295	smultixcan	1.43422e-12	2.59242e-09	6.73494	3.4738e-49	1.86316e-45	14.7371	NA	NA	NA	NA	NA	NA	1	1	1	0	3	2.2693	-7.67629	-2.36053	13.4078	2.33109	-14.3114	NA	NA	0.02325	1.6376e-14	0.0182487	5.44074e-41	0.0150237	6.55975e-52	NA	NA	0.450648	9.26268e-12	0.463843	1.84958e-37	0.389557	3.10491e-48	NA	NA
PGAP3	1.217e-11	1.5495e-08	-6.77818	3.4472e-14	2.51789e-11	7.58031	Ovary	2.34295e-14	5.69818e-11	-7.63025	1.639e-54	1.29661e-50	-15.5481	Adipose_Subcutaneous	3.91394e-11	3.04402e-08	-6.6073	1.6971e-46	5.93086e-43	-14.3177	NA	NA	NA	NA	NA	NA	1	1	1	0	3	2.2693	-7.67629	-2.84885	15.7423	-1.95453	14.8682	NA	NA	0.02325	1.6376e-14	0.00438778	7.76188e-56	0.0506387	5.30248e-50	NA	NA	0.450648	9.26268e-12	0.294959	9.06045e-52	0.587356	2.26999e-46	NA	NA
PGAP3	1.217e-11	1.5495e-08	-6.77818	3.4472e-14	2.51789e-11	7.58031	Ovary	2.34295e-14	5.69818e-11	-7.63025	1.639e-54	1.29661e-50	-15.5481	Adipose_Visceral_Omentum	1.44693e-13	2.27978e-10	7.39195	1.60294e-51	9.40807e-48	15.1007	NA	NA	NA	NA	NA	NA	1	1	1	0	3	2.2693	-7.67629	-2.84885	15.7423	2.68617	-15.392	NA	NA	0.02325	1.6376e-14	0.00438778	7.76188e-56	0.00722763	1.85296e-53	NA	NA	0.450648	9.26268e-12	0.294959	9.06045e-52	0.312459	1.02129e-49	NA	NA
PGAP3	1.217e-11	1.5495e-08	-6.77818	3.4472e-14	2.51789e-11	7.58031	Ovary	2.34295e-14	5.69818e-11	-7.63025	1.639e-54	1.29661e-50	-15.5481	Adrenal_Gland	4.67118e-13	8.07896e-10	-7.23454	2.45955e-49	1.24201e-45	-14.7651	NA	NA	NA	NA	NA	NA	1	1	1	0	3	2.2693	-7.67629	-2.84885	15.7423	-2.55001	15.0473	NA	NA	0.02325	1.6376e-14	0.00438778	7.76188e-56	0.0107718	3.59654e-51	NA	NA	0.450648	9.26268e-12	0.294959	9.06045e-52	0.367324	1.72077e-47	NA	NA
PGAP3	1.217e-11	1.5495e-08	-6.77818	3.4472e-14	2.51789e-11	7.58031	Ovary	2.34295e-14	5.69818e-11	-7.63025	1.639e-54	1.29661e-50	-15.5481	Artery_Aorta	1.7068e-10	1.15467e-07	-6.38564	4.44477e-41	1.67338e-37	-13.4228	NA	NA	NA	NA	NA	NA	1	1	1	0	3	2.2693	-7.67629	-2.84885	15.7423	-1.88233	13.9191	NA	NA	0.02325	1.6376e-14	0.00438778	7.76188e-56	0.059791	4.85064e-44	NA	NA	0.450648	9.26268e-12	0.294959	9.06045e-52	0.607378	1.29266e-40	NA	NA
PGAP3	1.217e-11	1.5495e-08	-6.77818	3.4472e-14	2.51789e-11	7.58031	Ovary	2.34295e-14	5.69818e-11	-7.63025	1.639e-54	1.29661e-50	-15.5481	Artery_Coronary	4.73025e-13	6.2102e-10	7.23283	1.60294e-51	3.58659e-47	15.1007	NA	NA	NA	NA	NA	NA	1	1	1	0	3	2.2693	-7.67629	-2.84885	15.7423	2.51792	-15.398	NA	NA	0.02325	1.6376e-14	0.00438778	7.76188e-56	0.0118049	1.68858e-53	NA	NA	0.450648	9.26268e-12	0.294959	9.06045e-52	0.369392	1.34027e-49	NA	NA
PGAP3	1.217e-11	1.5495e-08	-6.77818	3.4472e-14	2.51789e-11	7.58031	Ovary	2.34295e-14	5.69818e-11	-7.63025	1.639e-54	1.29661e-50	-15.5481	Artery_Tibial	4.67118e-13	5.92426e-10	-7.23454	2.45955e-49	1.41873e-45	-14.7651	NA	NA	NA	NA	NA	NA	1	1	1	0	3	2.2693	-7.67629	-2.84885	15.7423	-2.55001	15.0473	NA	NA	0.02325	1.6376e-14	0.00438778	7.76188e-56	0.0107718	3.59654e-51	NA	NA	0.450648	9.26268e-12	0.294959	9.06045e-52	0.365775	1.16611e-47	NA	NA
PGAP3	1.217e-11	1.5495e-08	-6.77818	3.4472e-14	2.51789e-11	7.58031	Ovary	2.34295e-14	5.69818e-11	-7.63025	1.639e-54	1.29661e-50	-15.5481	Brain_Anterior_cingulate_cortex_BA24	8.27326e-12	1.61614e-08	6.83373	2.45955e-49	3.88118e-45	14.7651	NA	NA	NA	NA	NA	NA	1	1	1	0	3	2.2693	-7.67629	-2.84885	15.7423	2.155	-15.2244	NA	NA	0.02325	1.6376e-14	0.00438778	7.76188e-56	0.0311619	2.43528e-52	NA	NA	0.450648	9.26268e-12	0.294959	9.06045e-52	0.51774	5.50909e-48	NA	NA
PGAP3	1.217e-11	1.5495e-08	-6.77818	3.4472e-14	2.51789e-11	7.58031	Ovary	2.34295e-14	5.69818e-11	-7.63025	1.639e-54	1.29661e-50	-15.5481	Brain_Caudate_basal_ganglia	4.67118e-13	1.01377e-09	-7.23454	2.45955e-49	2.1558e-45	-14.7651	NA	NA	NA	NA	NA	NA	1	1	1	0	3	2.2693	-7.67629	-2.84885	15.7423	-2.55001	15.0473	NA	NA	0.02325	1.6376e-14	0.00438778	7.76188e-56	0.0107718	3.59654e-51	NA	NA	0.450648	9.26268e-12	0.294959	9.06045e-52	0.370538	2.25917e-47	NA	NA
PGAP3	1.217e-11	1.5495e-08	-6.77818	3.4472e-14	2.51789e-11	7.58031	Ovary	2.34295e-14	5.69818e-11	-7.63025	1.639e-54	1.29661e-50	-15.5481	Brain_Cerebellar_Hemisphere	4.67118e-13	7.70822e-10	-7.23454	2.45955e-49	2.69555e-45	-14.7651	NA	NA	NA	NA	NA	NA	1	1	1	0	3	2.2693	-7.67629	-2.84885	15.7423	-2.55001	15.0473	NA	NA	0.02325	1.6376e-14	0.00438778	7.76188e-56	0.0107718	3.59654e-51	NA	NA	0.450648	9.26268e-12	0.294959	9.06045e-52	0.341553	2.80629e-47	NA	NA
PGAP3	1.217e-11	1.5495e-08	-6.77818	3.4472e-14	2.51789e-11	7.58031	Ovary	2.34295e-14	5.69818e-11	-7.63025	1.639e-54	1.29661e-50	-15.5481	Brain_Cerebellum	4.73025e-13	5.56368e-10	7.23283	1.60294e-51	3.62121e-47	15.1007	NA	NA	NA	NA	NA	NA	1	1	1	0	3	2.2693	-7.67629	-2.84885	15.7423	2.51792	-15.398	NA	NA	0.02325	1.6376e-14	0.00438778	7.76188e-56	0.0118049	1.68858e-53	NA	NA	0.450648	9.26268e-12	0.294959	9.06045e-52	0.366485	3.91407e-49	NA	NA
PGAP3	1.217e-11	1.5495e-08	-6.77818	3.4472e-14	2.51789e-11	7.58031	Ovary	2.34295e-14	5.69818e-11	-7.63025	1.639e-54	1.29661e-50	-15.5481	Brain_Cortex	4.67118e-13	9.42824e-10	-7.23454	2.45955e-49	4.76416e-45	-14.7651	NA	NA	NA	NA	NA	NA	1	1	1	0	3	2.2693	-7.67629	-2.84885	15.7423	-2.55001	15.0473	NA	NA	0.02325	1.6376e-14	0.00438778	7.76188e-56	0.0107718	3.59654e-51	NA	NA	0.450648	9.26268e-12	0.294959	9.06045e-52	0.356656	1.65423e-47	NA	NA
PGAP3	1.217e-11	1.5495e-08	-6.77818	3.4472e-14	2.51789e-11	7.58031	Ovary	2.34295e-14	5.69818e-11	-7.63025	1.639e-54	1.29661e-50	-15.5481	Brain_Frontal_Cortex_BA9	4.73025e-13	8.63707e-10	7.23283	1.60294e-51	2.81765e-47	15.1007	NA	NA	NA	NA	NA	NA	1	1	1	0	3	2.2693	-7.67629	-2.84885	15.7423	2.51792	-15.398	NA	NA	0.02325	1.6376e-14	0.00438778	7.76188e-56	0.0118049	1.68858e-53	NA	NA	0.450648	9.26268e-12	0.294959	9.06045e-52	0.391884	2.10735e-49	NA	NA
PGAP3	1.217e-11	1.5495e-08	-6.77818	3.4472e-14	2.51789e-11	7.58031	Ovary	2.34295e-14	5.69818e-11	-7.63025	1.639e-54	1.29661e-50	-15.5481	Brain_Hypothalamus	3.90864e-11	8.9544e-08	-6.6075	3.37372e-47	5.55314e-43	-14.4295	NA	NA	NA	NA	NA	NA	1	1	1	0	3	2.2693	-7.67629	-2.84885	15.7423	-1.94195	14.9007	NA	NA	0.02325	1.6376e-14	0.00438778	7.76188e-56	0.0521435	3.261e-50	NA	NA	0.450648	9.26268e-12	0.294959	9.06045e-52	0.583752	3.85972e-46	NA	NA
PGAP3	1.217e-11	1.5495e-08	-6.77818	3.4472e-14	2.51789e-11	7.58031	Ovary	2.34295e-14	5.69818e-11	-7.63025	1.639e-54	1.29661e-50	-15.5481	Brain_Nucleus_accumbens_basal_ganglia	4.67118e-13	1.0345e-09	-7.23454	2.45955e-49	4.40777e-45	-14.7651	NA	NA	NA	NA	NA	NA	1	1	1	0	3	2.2693	-7.67629	-2.84885	15.7423	-2.55001	15.0473	NA	NA	0.02325	1.6376e-14	0.00438778	7.76188e-56	0.0107718	3.59654e-51	NA	NA	0.450648	9.26268e-12	0.294959	9.06045e-52	0.373168	2.30565e-47	NA	NA
PGAP3	1.217e-11	1.5495e-08	-6.77818	3.4472e-14	2.51789e-11	7.58031	Ovary	2.34295e-14	5.69818e-11	-7.63025	1.639e-54	1.29661e-50	-15.5481	Brain_Putamen_basal_ganglia	4.73025e-13	9.08465e-10	7.23283	1.60294e-51	2.48713e-47	15.1007	NA	NA	NA	NA	NA	NA	1	1	1	0	3	2.2693	-7.67629	-2.84885	15.7423	2.51792	-15.398	NA	NA	0.02325	1.6376e-14	0.00438778	7.76188e-56	0.0118049	1.68858e-53	NA	NA	0.450648	9.26268e-12	0.294959	9.06045e-52	0.394436	3.7554e-49	NA	NA
PGAP3	1.217e-11	1.5495e-08	-6.77818	3.4472e-14	2.51789e-11	7.58031	Ovary	2.34295e-14	5.69818e-11	-7.63025	1.639e-54	1.29661e-50	-15.5481	Brain_Spinal_cord_cervical_c-1	4.67118e-13	9.04001e-10	-7.23454	2.45955e-49	1.92472e-45	-14.7651	NA	NA	NA	NA	NA	NA	1	1	1	0	3	2.2693	-7.67629	-2.84885	15.7423	-2.55001	15.0473	NA	NA	0.02325	1.6376e-14	0.00438778	7.76188e-56	0.0107718	3.59654e-51	NA	NA	0.450648	9.26268e-12	0.294959	9.06045e-52	0.384906	2.68398e-47	NA	NA
PGAP3	1.217e-11	1.5495e-08	-6.77818	3.4472e-14	2.51789e-11	7.58031	Ovary	2.34295e-14	5.69818e-11	-7.63025	1.639e-54	1.29661e-50	-15.5481	Breast_Mammary_Tissue	1.44693e-13	2.20762e-10	7.39195	1.60294e-51	1.33536e-47	15.1007	NA	NA	NA	NA	NA	NA	1	1	1	0	3	2.2693	-7.67629	-2.84885	15.7423	2.68617	-15.392	NA	NA	0.02325	1.6376e-14	0.00438778	7.76188e-56	0.00722763	1.85296e-53	NA	NA	0.450648	9.26268e-12	0.294959	9.06045e-52	0.311235	1.63283e-49	NA	NA
PGAP3	1.217e-11	1.5495e-08	-6.77818	3.4472e-14	2.51789e-11	7.58031	Ovary	2.34295e-14	5.69818e-11	-7.63025	1.639e-54	1.29661e-50	-15.5481	Cells_Cultured_fibroblasts	1.44693e-13	2.24676e-10	7.39195	1.60294e-51	8.29082e-48	15.1007	NA	NA	NA	NA	NA	NA	1	1	1	0	3	2.2693	-7.67629	-2.84885	15.7423	2.68617	-15.392	NA	NA	0.02325	1.6376e-14	0.00438778	7.76188e-56	0.00722763	1.85296e-53	NA	NA	0.450648	9.26268e-12	0.294959	9.06045e-52	0.305437	7.77212e-50	NA	NA
PGAP3	1.217e-11	1.5495e-08	-6.77818	3.4472e-14	2.51789e-11	7.58031	Ovary	2.34295e-14	5.69818e-11	-7.63025	1.639e-54	1.29661e-50	-15.5481	Cells_EBV-transformed_lymphocytes	4.67118e-13	6.81255e-10	-7.23454	2.45955e-49	1.00596e-45	-14.7651	NA	NA	NA	NA	NA	NA	1	1	1	0	3	2.2693	-7.67629	-2.84885	15.7423	-2.55001	15.0473	NA	NA	0.02325	1.6376e-14	0.00438778	7.76188e-56	0.0107718	3.59654e-51	NA	NA	0.450648	9.26268e-12	0.294959	9.06045e-52	0.356956	1.74426e-47	NA	NA
PGAP3	1.217e-11	1.5495e-08	-6.77818	3.4472e-14	2.51789e-11	7.58031	Ovary	2.34295e-14	5.69818e-11	-7.63025	1.639e-54	1.29661e-50	-15.5481	Colon_Sigmoid	4.67118e-13	7.36807e-10	-7.23454	2.45955e-49	1.13572e-45	-14.7651	NA	NA	NA	NA	NA	NA	1	1	1	0	3	2.2693	-7.67629	-2.84885	15.7423	-2.55001	15.0473	NA	NA	0.02325	1.6376e-14	0.00438778	7.76188e-56	0.0107718	3.59654e-51	NA	NA	0.450648	9.26268e-12	0.294959	9.06045e-52	0.361279	1.96101e-47	NA	NA
PGAP3	1.217e-11	1.5495e-08	-6.77818	3.4472e-14	2.51789e-11	7.58031	Ovary	2.34295e-14	5.69818e-11	-7.63025	1.639e-54	1.29661e-50	-15.5481	Colon_Transverse	1.99187e-13	4.10298e-10	7.34934	2.92043e-52	2.22965e-48	15.2125	NA	NA	NA	NA	NA	NA	1	1	1	0	3	2.2693	-7.67629	-2.84885	15.7423	2.64022	-15.4415	NA	NA	0.02325	1.6376e-14	0.00438778	7.76188e-56	0.00828534	8.60333e-54	NA	NA	0.450648	9.26268e-12	0.294959	9.06045e-52	0.333276	9.31225e-50	NA	NA
PGAP3	1.217e-11	1.5495e-08	-6.77818	3.4472e-14	2.51789e-11	7.58031	Ovary	2.34295e-14	5.69818e-11	-7.63025	1.639e-54	1.29661e-50	-15.5481	Esophagus_Gastroesophageal_Junction	4.67118e-13	5.12862e-10	7.23454	2.45955e-49	1.1248e-45	14.7651	NA	NA	NA	NA	NA	NA	1	1	1	0	3	2.2693	-7.67629	-2.84885	15.7423	2.55001	-15.0473	NA	NA	0.02325	1.6376e-14	0.00438778	7.76188e-56	0.0107718	3.59654e-51	NA	NA	0.450648	9.26268e-12	0.294959	9.06045e-52	0.358955	1.16244e-47	NA	NA
PGAP3	1.217e-11	1.5495e-08	-6.77818	3.4472e-14	2.51789e-11	7.58031	Ovary	2.34295e-14	5.69818e-11	-7.63025	1.639e-54	1.29661e-50	-15.5481	Esophagus_Mucosa	3.91394e-11	3.52192e-08	-6.6073	1.6971e-46	1.16828e-42	-14.3177	NA	NA	NA	NA	NA	NA	1	1	1	0	3	2.2693	-7.67629	-2.84885	15.7423	-1.95453	14.8682	NA	NA	0.02325	1.6376e-14	0.00438778	7.76188e-56	0.0506387	5.30248e-50	NA	NA	0.450648	9.26268e-12	0.294959	9.06045e-52	0.578851	2.21742e-46	NA	NA
PGAP3	1.217e-11	1.5495e-08	-6.77818	3.4472e-14	2.51789e-11	7.58031	Ovary	2.34295e-14	5.69818e-11	-7.63025	1.639e-54	1.29661e-50	-15.5481	Esophagus_Muscularis	4.67118e-13	6.25955e-10	-7.23454	2.45955e-49	1.39168e-45	-14.7651	NA	NA	NA	NA	NA	NA	1	1	1	0	3	2.2693	-7.67629	-2.84885	15.7423	-2.55001	15.0473	NA	NA	0.02325	1.6376e-14	0.00438778	7.76188e-56	0.0107718	3.59654e-51	NA	NA	0.450648	9.26268e-12	0.294959	9.06045e-52	0.359122	1.43533e-47	NA	NA
PGAP3	1.217e-11	1.5495e-08	-6.77818	3.4472e-14	2.51789e-11	7.58031	Ovary	2.34295e-14	5.69818e-11	-7.63025	1.639e-54	1.29661e-50	-15.5481	Heart_Atrial_Appendage	4.73025e-13	7.60206e-10	7.23283	1.60294e-51	6.46595e-48	15.1007	NA	NA	NA	NA	NA	NA	1	1	1	0	3	2.2693	-7.67629	-2.84885	15.7423	2.51792	-15.398	NA	NA	0.02325	1.6376e-14	0.00438778	7.76188e-56	0.0118049	1.68858e-53	NA	NA	0.450648	9.26268e-12	0.294959	9.06045e-52	0.362752	9.67692e-50	NA	NA
PGAP3	1.217e-11	1.5495e-08	-6.77818	3.4472e-14	2.51789e-11	7.58031	Ovary	2.34295e-14	5.69818e-11	-7.63025	1.639e-54	1.29661e-50	-15.5481	Heart_Left_Ventricle	1.44693e-13	2.64077e-10	7.39195	1.60294e-51	1.29398e-47	15.1007	NA	NA	NA	NA	NA	NA	1	1	1	0	3	2.2693	-7.67629	-2.84885	15.7423	2.68617	-15.392	NA	NA	0.02325	1.6376e-14	0.00438778	7.76188e-56	0.00722763	1.85296e-53	NA	NA	0.450648	9.26268e-12	0.294959	9.06045e-52	0.324192	8.52882e-50	NA	NA
PGAP3	1.217e-11	1.5495e-08	-6.77818	3.4472e-14	2.51789e-11	7.58031	Ovary	2.34295e-14	5.69818e-11	-7.63025	1.639e-54	1.29661e-50	-15.5481	Kidney_Cortex	1.44693e-13	1.81869e-10	7.39195	1.60294e-51	2.05433e-47	15.1007	NA	NA	NA	NA	NA	NA	1	1	1	0	3	2.2693	-7.67629	-2.84885	15.7423	2.68617	-15.392	NA	NA	0.02325	1.6376e-14	0.00438778	7.76188e-56	0.00722763	1.85296e-53	NA	NA	0.450648	9.26268e-12	0.294959	9.06045e-52	0.317164	1.14414e-49	NA	NA
PGAP3	1.217e-11	1.5495e-08	-6.77818	3.4472e-14	2.51789e-11	7.58031	Ovary	2.34295e-14	5.69818e-11	-7.63025	1.639e-54	1.29661e-50	-15.5481	Liver	9.687e-12	1.36185e-08	6.81108	6.62372e-48	9.67395e-44	14.5414	NA	NA	NA	NA	NA	NA	1	1	1	0	3	2.2693	-7.67629	-2.84885	15.7423	2.25414	-14.8899	NA	NA	0.02325	1.6376e-14	0.00438778	7.76188e-56	0.0241874	3.83434e-50	NA	NA	0.450648	9.26268e-12	0.294959	9.06045e-52	0.477576	1.98398e-46	NA	NA
PGAP3	1.217e-11	1.5495e-08	-6.77818	3.4472e-14	2.51789e-11	7.58031	Ovary	2.34295e-14	5.69818e-11	-7.63025	1.639e-54	1.29661e-50	-15.5481	Lung	4.67118e-13	6.28068e-10	-7.23454	2.45955e-49	2.05012e-45	-14.7651	NA	NA	NA	NA	NA	NA	1	1	1	0	3	2.2693	-7.67629	-2.84885	15.7423	-2.55001	15.0473	NA	NA	0.02325	1.6376e-14	0.00438778	7.76188e-56	0.0107718	3.59654e-51	NA	NA	0.450648	9.26268e-12	0.294959	9.06045e-52	0.345982	1.58527e-47	NA	NA
PGAP3	1.217e-11	1.5495e-08	-6.77818	3.4472e-14	2.51789e-11	7.58031	Ovary	2.34295e-14	5.69818e-11	-7.63025	1.639e-54	1.29661e-50	-15.5481	Muscle_Skeletal	4.67118e-13	7.52371e-10	-7.23454	2.45955e-49	2.21778e-45	-14.7651	NA	NA	NA	NA	NA	NA	1	1	1	0	3	2.2693	-7.67629	-2.84885	15.7423	-2.55001	15.0473	NA	NA	0.02325	1.6376e-14	0.00438778	7.76188e-56	0.0107718	3.59654e-51	NA	NA	0.450648	9.26268e-12	0.294959	9.06045e-52	0.360679	2.27967e-47	NA	NA
PGAP3	1.217e-11	1.5495e-08	-6.77818	3.4472e-14	2.51789e-11	7.58031	Ovary	2.34295e-14	5.69818e-11	-7.63025	1.639e-54	1.29661e-50	-15.5481	Nerve_Tibial	1.44693e-13	2.08804e-10	7.39195	1.60294e-51	1.38708e-47	15.1007	NA	NA	NA	NA	NA	NA	1	1	1	0	3	2.2693	-7.67629	-2.84885	15.7423	2.68617	-15.392	NA	NA	0.02325	1.6376e-14	0.00438778	7.76188e-56	0.00722763	1.85296e-53	NA	NA	0.450648	9.26268e-12	0.294959	9.06045e-52	0.312057	1.12175e-49	NA	NA
PGAP3	1.217e-11	1.5495e-08	-6.77818	3.4472e-14	2.51789e-11	7.58031	Ovary	2.34295e-14	5.69818e-11	-7.63025	1.639e-54	1.29661e-50	-15.5481	Ovary	1.44693e-13	2.73623e-10	7.39195	1.60294e-51	3.58402e-47	15.1007	NA	NA	NA	NA	NA	NA	1	1	1	0	3	2.2693	-7.67629	-2.84885	15.7423	2.68617	-15.392	NA	NA	0.02325	1.6376e-14	0.00438778	7.76188e-56	0.00722763	1.85296e-53	NA	NA	0.450648	9.26268e-12	0.294959	9.06045e-52	0.298305	1.96433e-49	NA	NA
PGAP3	1.217e-11	1.5495e-08	-6.77818	3.4472e-14	2.51789e-11	7.58031	Ovary	2.34295e-14	5.69818e-11	-7.63025	1.639e-54	1.29661e-50	-15.5481	Pituitary	1.44693e-13	3.8346e-10	7.39195	1.60294e-51	3.76916e-47	15.1007	NA	NA	NA	NA	NA	NA	1	1	1	0	3	2.2693	-7.67629	-2.84885	15.7423	2.68617	-15.392	NA	NA	0.02325	1.6376e-14	0.00438778	7.76188e-56	0.00722763	1.85296e-53	NA	NA	0.450648	9.26268e-12	0.294959	9.06045e-52	0.320661	1.5507e-49	NA	NA
PGAP3	1.217e-11	1.5495e-08	-6.77818	3.4472e-14	2.51789e-11	7.58031	Ovary	2.34295e-14	5.69818e-11	-7.63025	1.639e-54	1.29661e-50	-15.5481	Prostate	8.27326e-12	9.83864e-09	-6.83373	2.45955e-49	2.81865e-45	-14.7651	NA	NA	NA	NA	NA	NA	1	1	1	0	3	2.2693	-7.67629	-2.84885	15.7423	-2.155	15.2244	NA	NA	0.02325	1.6376e-14	0.00438778	7.76188e-56	0.0311619	2.43528e-52	NA	NA	0.450648	9.26268e-12	0.294959	9.06045e-52	0.506485	1.99181e-48	NA	NA
PGAP3	1.217e-11	1.5495e-08	-6.77818	3.4472e-14	2.51789e-11	7.58031	Ovary	2.34295e-14	5.69818e-11	-7.63025	1.639e-54	1.29661e-50	-15.5481	Skin_Not_Sun_Exposed_Suprapubic	1.44693e-13	2.56082e-10	7.39195	1.60294e-51	1.26478e-47	15.1007	NA	NA	NA	NA	NA	NA	1	1	1	0	3	2.2693	-7.67629	-2.84885	15.7423	2.68617	-15.392	NA	NA	0.02325	1.6376e-14	0.00438778	7.76188e-56	0.00722763	1.85296e-53	NA	NA	0.450648	9.26268e-12	0.294959	9.06045e-52	0.300467	8.85028e-50	NA	NA
PGAP3	1.217e-11	1.5495e-08	-6.77818	3.4472e-14	2.51789e-11	7.58031	Ovary	2.34295e-14	5.69818e-11	-7.63025	1.639e-54	1.29661e-50	-15.5481	Skin_Sun_Exposed_Lower_leg	4.67118e-13	6.00097e-10	-7.23454	2.45955e-49	1.47014e-45	-14.7651	NA	NA	NA	NA	NA	NA	1	1	1	0	3	2.2693	-7.67629	-2.84885	15.7423	-2.55001	15.0473	NA	NA	0.02325	1.6376e-14	0.00438778	7.76188e-56	0.0107718	3.59654e-51	NA	NA	0.450648	9.26268e-12	0.294959	9.06045e-52	0.346338	1.51684e-47	NA	NA
PGAP3	1.217e-11	1.5495e-08	-6.77818	3.4472e-14	2.51789e-11	7.58031	Ovary	2.34295e-14	5.69818e-11	-7.63025	1.639e-54	1.29661e-50	-15.5481	Small_Intestine_Terminal_Ileum	1.44693e-13	2.80627e-10	7.39195	1.60294e-51	1.71387e-47	15.1007	NA	NA	NA	NA	NA	NA	1	1	1	0	3	2.2693	-7.67629	-2.84885	15.7423	2.68617	-15.392	NA	NA	0.02325	1.6376e-14	0.00438778	7.76188e-56	0.00722763	1.85296e-53	NA	NA	0.450648	9.26268e-12	0.294959	9.06045e-52	0.313291	1.88977e-49	NA	NA
PGAP3	1.217e-11	1.5495e-08	-6.77818	3.4472e-14	2.51789e-11	7.58031	Ovary	2.34295e-14	5.69818e-11	-7.63025	1.639e-54	1.29661e-50	-15.5481	Spleen	1.99187e-13	3.11989e-10	7.34934	2.92043e-52	3.21131e-48	15.2125	NA	NA	NA	NA	NA	NA	1	1	1	0	3	2.2693	-7.67629	-2.84885	15.7423	2.64022	-15.4415	NA	NA	0.02325	1.6376e-14	0.00438778	7.76188e-56	0.00828534	8.60333e-54	NA	NA	0.450648	9.26268e-12	0.294959	9.06045e-52	0.31524	1.24628e-49	NA	NA
PGAP3	1.217e-11	1.5495e-08	-6.77818	3.4472e-14	2.51789e-11	7.58031	Ovary	2.34295e-14	5.69818e-11	-7.63025	1.639e-54	1.29661e-50	-15.5481	Stomach	4.67118e-13	6.08693e-10	-7.23454	2.45955e-49	1.22043e-45	-14.7651	NA	NA	NA	NA	NA	NA	1	1	1	0	3	2.2693	-7.67629	-2.84885	15.7423	-2.55001	15.0473	NA	NA	0.02325	1.6376e-14	0.00438778	7.76188e-56	0.0107718	3.59654e-51	NA	NA	0.450648	9.26268e-12	0.294959	9.06045e-52	0.358653	1.70242e-47	NA	NA
PGAP3	1.217e-11	1.5495e-08	-6.77818	3.4472e-14	2.51789e-11	7.58031	Ovary	2.34295e-14	5.69818e-11	-7.63025	1.639e-54	1.29661e-50	-15.5481	Testis	3.90864e-11	7.17979e-08	-6.6075	3.37372e-47	4.32375e-43	-14.4295	NA	NA	NA	NA	NA	NA	1	1	1	0	3	2.2693	-7.67629	-2.84885	15.7423	-1.94195	14.9007	NA	NA	0.02325	1.6376e-14	0.00438778	7.76188e-56	0.0521435	3.261e-50	NA	NA	0.450648	9.26268e-12	0.294959	9.06045e-52	0.605111	2.96528e-46	NA	NA
PGAP3	1.217e-11	1.5495e-08	-6.77818	3.4472e-14	2.51789e-11	7.58031	Ovary	2.34295e-14	5.69818e-11	-7.63025	1.639e-54	1.29661e-50	-15.5481	Uterus	3.91394e-11	3.74138e-08	-6.6073	1.6971e-46	9.06504e-43	-14.3177	NA	NA	NA	NA	NA	NA	1	1	1	0	3	2.2693	-7.67629	-2.84885	15.7423	-1.95453	14.8682	NA	NA	0.02325	1.6376e-14	0.00438778	7.76188e-56	0.0506387	5.30248e-50	NA	NA	0.450648	9.26268e-12	0.294959	9.06045e-52	0.574536	2.6888e-46	NA	NA
PGAP3	1.217e-11	1.5495e-08	-6.77818	3.4472e-14	2.51789e-11	7.58031	Ovary	2.34295e-14	5.69818e-11	-7.63025	1.639e-54	1.29661e-50	-15.5481	Vagina	1.44693e-13	2.44974e-10	7.39195	1.60294e-51	3.19515e-47	15.1007	NA	NA	NA	NA	NA	NA	1	1	1	0	3	2.2693	-7.67629	-2.84885	15.7423	2.68617	-15.392	NA	NA	0.02325	1.6376e-14	0.00438778	7.76188e-56	0.00722763	1.85296e-53	NA	NA	0.450648	9.26268e-12	0.294959	9.06045e-52	0.325134	1.76106e-49	NA	NA
PGAP3	1.217e-11	1.5495e-08	-6.77818	3.4472e-14	2.51789e-11	7.58031	Ovary	2.34295e-14	5.69818e-11	-7.63025	1.639e-54	1.29661e-50	-15.5481	Whole_Blood	4.73025e-13	7.23491e-10	7.23283	1.60294e-51	2.16237e-47	15.1007	NA	NA	NA	NA	NA	NA	1	1	1	0	3	2.2693	-7.67629	-2.84885	15.7423	2.51792	-15.398	NA	NA	0.02325	1.6376e-14	0.00438778	7.76188e-56	0.0118049	1.68858e-53	NA	NA	0.450648	9.26268e-12	0.294959	9.06045e-52	0.389763	1.62585e-49	NA	NA
PGAP3	1.217e-11	1.5495e-08	-6.77818	3.4472e-14	2.51789e-11	7.58031	Ovary	2.34295e-14	5.69818e-11	-7.63025	1.639e-54	1.29661e-50	-15.5481	smultixcan	1.43422e-12	2.59242e-09	6.73494	3.4738e-49	1.86316e-45	14.7371	NA	NA	NA	NA	NA	NA	1	1	1	0	3	2.2693	-7.67629	-2.84885	15.7423	2.33109	-14.3114	NA	NA	0.02325	1.6376e-14	0.00438778	7.76188e-56	0.0150237	6.55975e-52	NA	NA	0.450648	9.26268e-12	0.294959	9.06045e-52	0.389557	3.10491e-48	NA	NA
PGAP3	1.217e-11	1.5495e-08	-6.77818	3.4472e-14	2.51789e-11	7.58031	Pancreas	2.09504e-11	3.96941e-08	-6.69924	1.60294e-51	6.64901e-48	-15.1007	Adipose_Subcutaneous	3.91394e-11	3.04402e-08	-6.6073	1.6971e-46	5.93086e-43	-14.3177	NA	NA	NA	NA	NA	NA	1	1	1	0	3	2.2693	-7.67629	-2.57028	13.55	-1.95453	14.8682	NA	NA	0.02325	1.6376e-14	0.0101616	7.92127e-42	0.0506387	5.30248e-50	NA	NA	0.450648	9.26268e-12	0.376328	4.66919e-38	0.587356	2.26999e-46	NA	NA
PGAP3	1.217e-11	1.5495e-08	-6.77818	3.4472e-14	2.51789e-11	7.58031	Pancreas	2.09504e-11	3.96941e-08	-6.69924	1.60294e-51	6.64901e-48	-15.1007	Adipose_Visceral_Omentum	1.44693e-13	2.27978e-10	7.39195	1.60294e-51	9.40807e-48	15.1007	NA	NA	NA	NA	NA	NA	1	1	1	0	3	2.2693	-7.67629	-2.57028	13.55	2.68617	-15.392	NA	NA	0.02325	1.6376e-14	0.0101616	7.92127e-42	0.00722763	1.85296e-53	NA	NA	0.450648	9.26268e-12	0.376328	4.66919e-38	0.312459	1.02129e-49	NA	NA
PGAP3	1.217e-11	1.5495e-08	-6.77818	3.4472e-14	2.51789e-11	7.58031	Pancreas	2.09504e-11	3.96941e-08	-6.69924	1.60294e-51	6.64901e-48	-15.1007	Adrenal_Gland	4.67118e-13	8.07896e-10	-7.23454	2.45955e-49	1.24201e-45	-14.7651	NA	NA	NA	NA	NA	NA	1	1	1	0	3	2.2693	-7.67629	-2.57028	13.55	-2.55001	15.0473	NA	NA	0.02325	1.6376e-14	0.0101616	7.92127e-42	0.0107718	3.59654e-51	NA	NA	0.450648	9.26268e-12	0.376328	4.66919e-38	0.367324	1.72077e-47	NA	NA
PGAP3	1.217e-11	1.5495e-08	-6.77818	3.4472e-14	2.51789e-11	7.58031	Pancreas	2.09504e-11	3.96941e-08	-6.69924	1.60294e-51	6.64901e-48	-15.1007	Artery_Aorta	1.7068e-10	1.15467e-07	-6.38564	4.44477e-41	1.67338e-37	-13.4228	NA	NA	NA	NA	NA	NA	1	1	1	0	3	2.2693	-7.67629	-2.57028	13.55	-1.88233	13.9191	NA	NA	0.02325	1.6376e-14	0.0101616	7.92127e-42	0.059791	4.85064e-44	NA	NA	0.450648	9.26268e-12	0.376328	4.66919e-38	0.607378	1.29266e-40	NA	NA
PGAP3	1.217e-11	1.5495e-08	-6.77818	3.4472e-14	2.51789e-11	7.58031	Pancreas	2.09504e-11	3.96941e-08	-6.69924	1.60294e-51	6.64901e-48	-15.1007	Artery_Coronary	4.73025e-13	6.2102e-10	7.23283	1.60294e-51	3.58659e-47	15.1007	NA	NA	NA	NA	NA	NA	1	1	1	0	3	2.2693	-7.67629	-2.57028	13.55	2.51792	-15.398	NA	NA	0.02325	1.6376e-14	0.0101616	7.92127e-42	0.0118049	1.68858e-53	NA	NA	0.450648	9.26268e-12	0.376328	4.66919e-38	0.369392	1.34027e-49	NA	NA
PGAP3	1.217e-11	1.5495e-08	-6.77818	3.4472e-14	2.51789e-11	7.58031	Pancreas	2.09504e-11	3.96941e-08	-6.69924	1.60294e-51	6.64901e-48	-15.1007	Artery_Tibial	4.67118e-13	5.92426e-10	-7.23454	2.45955e-49	1.41873e-45	-14.7651	NA	NA	NA	NA	NA	NA	1	1	1	0	3	2.2693	-7.67629	-2.57028	13.55	-2.55001	15.0473	NA	NA	0.02325	1.6376e-14	0.0101616	7.92127e-42	0.0107718	3.59654e-51	NA	NA	0.450648	9.26268e-12	0.376328	4.66919e-38	0.365775	1.16611e-47	NA	NA
PGAP3	1.217e-11	1.5495e-08	-6.77818	3.4472e-14	2.51789e-11	7.58031	Pancreas	2.09504e-11	3.96941e-08	-6.69924	1.60294e-51	6.64901e-48	-15.1007	Brain_Anterior_cingulate_cortex_BA24	8.27326e-12	1.61614e-08	6.83373	2.45955e-49	3.88118e-45	14.7651	NA	NA	NA	NA	NA	NA	1	1	1	0	3	2.2693	-7.67629	-2.57028	13.55	2.155	-15.2244	NA	NA	0.02325	1.6376e-14	0.0101616	7.92127e-42	0.0311619	2.43528e-52	NA	NA	0.450648	9.26268e-12	0.376328	4.66919e-38	0.51774	5.50909e-48	NA	NA
PGAP3	1.217e-11	1.5495e-08	-6.77818	3.4472e-14	2.51789e-11	7.58031	Pancreas	2.09504e-11	3.96941e-08	-6.69924	1.60294e-51	6.64901e-48	-15.1007	Brain_Caudate_basal_ganglia	4.67118e-13	1.01377e-09	-7.23454	2.45955e-49	2.1558e-45	-14.7651	NA	NA	NA	NA	NA	NA	1	1	1	0	3	2.2693	-7.67629	-2.57028	13.55	-2.55001	15.0473	NA	NA	0.02325	1.6376e-14	0.0101616	7.92127e-42	0.0107718	3.59654e-51	NA	NA	0.450648	9.26268e-12	0.376328	4.66919e-38	0.370538	2.25917e-47	NA	NA
PGAP3	1.217e-11	1.5495e-08	-6.77818	3.4472e-14	2.51789e-11	7.58031	Pancreas	2.09504e-11	3.96941e-08	-6.69924	1.60294e-51	6.64901e-48	-15.1007	Brain_Cerebellar_Hemisphere	4.67118e-13	7.70822e-10	-7.23454	2.45955e-49	2.69555e-45	-14.7651	NA	NA	NA	NA	NA	NA	1	1	1	0	3	2.2693	-7.67629	-2.57028	13.55	-2.55001	15.0473	NA	NA	0.02325	1.6376e-14	0.0101616	7.92127e-42	0.0107718	3.59654e-51	NA	NA	0.450648	9.26268e-12	0.376328	4.66919e-38	0.341553	2.80629e-47	NA	NA
PGAP3	1.217e-11	1.5495e-08	-6.77818	3.4472e-14	2.51789e-11	7.58031	Pancreas	2.09504e-11	3.96941e-08	-6.69924	1.60294e-51	6.64901e-48	-15.1007	Brain_Cerebellum	4.73025e-13	5.56368e-10	7.23283	1.60294e-51	3.62121e-47	15.1007	NA	NA	NA	NA	NA	NA	1	1	1	0	3	2.2693	-7.67629	-2.57028	13.55	2.51792	-15.398	NA	NA	0.02325	1.6376e-14	0.0101616	7.92127e-42	0.0118049	1.68858e-53	NA	NA	0.450648	9.26268e-12	0.376328	4.66919e-38	0.366485	3.91407e-49	NA	NA
PGAP3	1.217e-11	1.5495e-08	-6.77818	3.4472e-14	2.51789e-11	7.58031	Pancreas	2.09504e-11	3.96941e-08	-6.69924	1.60294e-51	6.64901e-48	-15.1007	Brain_Cortex	4.67118e-13	9.42824e-10	-7.23454	2.45955e-49	4.76416e-45	-14.7651	NA	NA	NA	NA	NA	NA	1	1	1	0	3	2.2693	-7.67629	-2.57028	13.55	-2.55001	15.0473	NA	NA	0.02325	1.6376e-14	0.0101616	7.92127e-42	0.0107718	3.59654e-51	NA	NA	0.450648	9.26268e-12	0.376328	4.66919e-38	0.356656	1.65423e-47	NA	NA
PGAP3	1.217e-11	1.5495e-08	-6.77818	3.4472e-14	2.51789e-11	7.58031	Pancreas	2.09504e-11	3.96941e-08	-6.69924	1.60294e-51	6.64901e-48	-15.1007	Brain_Frontal_Cortex_BA9	4.73025e-13	8.63707e-10	7.23283	1.60294e-51	2.81765e-47	15.1007	NA	NA	NA	NA	NA	NA	1	1	1	0	3	2.2693	-7.67629	-2.57028	13.55	2.51792	-15.398	NA	NA	0.02325	1.6376e-14	0.0101616	7.92127e-42	0.0118049	1.68858e-53	NA	NA	0.450648	9.26268e-12	0.376328	4.66919e-38	0.391884	2.10735e-49	NA	NA
PGAP3	1.217e-11	1.5495e-08	-6.77818	3.4472e-14	2.51789e-11	7.58031	Pancreas	2.09504e-11	3.96941e-08	-6.69924	1.60294e-51	6.64901e-48	-15.1007	Brain_Hypothalamus	3.90864e-11	8.9544e-08	-6.6075	3.37372e-47	5.55314e-43	-14.4295	NA	NA	NA	NA	NA	NA	1	1	1	0	3	2.2693	-7.67629	-2.57028	13.55	-1.94195	14.9007	NA	NA	0.02325	1.6376e-14	0.0101616	7.92127e-42	0.0521435	3.261e-50	NA	NA	0.450648	9.26268e-12	0.376328	4.66919e-38	0.583752	3.85972e-46	NA	NA
PGAP3	1.217e-11	1.5495e-08	-6.77818	3.4472e-14	2.51789e-11	7.58031	Pancreas	2.09504e-11	3.96941e-08	-6.69924	1.60294e-51	6.64901e-48	-15.1007	Brain_Nucleus_accumbens_basal_ganglia	4.67118e-13	1.0345e-09	-7.23454	2.45955e-49	4.40777e-45	-14.7651	NA	NA	NA	NA	NA	NA	1	1	1	0	3	2.2693	-7.67629	-2.57028	13.55	-2.55001	15.0473	NA	NA	0.02325	1.6376e-14	0.0101616	7.92127e-42	0.0107718	3.59654e-51	NA	NA	0.450648	9.26268e-12	0.376328	4.66919e-38	0.373168	2.30565e-47	NA	NA
PGAP3	1.217e-11	1.5495e-08	-6.77818	3.4472e-14	2.51789e-11	7.58031	Pancreas	2.09504e-11	3.96941e-08	-6.69924	1.60294e-51	6.64901e-48	-15.1007	Brain_Putamen_basal_ganglia	4.73025e-13	9.08465e-10	7.23283	1.60294e-51	2.48713e-47	15.1007	NA	NA	NA	NA	NA	NA	1	1	1	0	3	2.2693	-7.67629	-2.57028	13.55	2.51792	-15.398	NA	NA	0.02325	1.6376e-14	0.0101616	7.92127e-42	0.0118049	1.68858e-53	NA	NA	0.450648	9.26268e-12	0.376328	4.66919e-38	0.394436	3.7554e-49	NA	NA
PGAP3	1.217e-11	1.5495e-08	-6.77818	3.4472e-14	2.51789e-11	7.58031	Pancreas	2.09504e-11	3.96941e-08	-6.69924	1.60294e-51	6.64901e-48	-15.1007	Brain_Spinal_cord_cervical_c-1	4.67118e-13	9.04001e-10	-7.23454	2.45955e-49	1.92472e-45	-14.7651	NA	NA	NA	NA	NA	NA	1	1	1	0	3	2.2693	-7.67629	-2.57028	13.55	-2.55001	15.0473	NA	NA	0.02325	1.6376e-14	0.0101616	7.92127e-42	0.0107718	3.59654e-51	NA	NA	0.450648	9.26268e-12	0.376328	4.66919e-38	0.384906	2.68398e-47	NA	NA
PGAP3	1.217e-11	1.5495e-08	-6.77818	3.4472e-14	2.51789e-11	7.58031	Pancreas	2.09504e-11	3.96941e-08	-6.69924	1.60294e-51	6.64901e-48	-15.1007	Breast_Mammary_Tissue	1.44693e-13	2.20762e-10	7.39195	1.60294e-51	1.33536e-47	15.1007	NA	NA	NA	NA	NA	NA	1	1	1	0	3	2.2693	-7.67629	-2.57028	13.55	2.68617	-15.392	NA	NA	0.02325	1.6376e-14	0.0101616	7.92127e-42	0.00722763	1.85296e-53	NA	NA	0.450648	9.26268e-12	0.376328	4.66919e-38	0.311235	1.63283e-49	NA	NA
PGAP3	1.217e-11	1.5495e-08	-6.77818	3.4472e-14	2.51789e-11	7.58031	Pancreas	2.09504e-11	3.96941e-08	-6.69924	1.60294e-51	6.64901e-48	-15.1007	Cells_Cultured_fibroblasts	1.44693e-13	2.24676e-10	7.39195	1.60294e-51	8.29082e-48	15.1007	NA	NA	NA	NA	NA	NA	1	1	1	0	3	2.2693	-7.67629	-2.57028	13.55	2.68617	-15.392	NA	NA	0.02325	1.6376e-14	0.0101616	7.92127e-42	0.00722763	1.85296e-53	NA	NA	0.450648	9.26268e-12	0.376328	4.66919e-38	0.305437	7.77212e-50	NA	NA
PGAP3	1.217e-11	1.5495e-08	-6.77818	3.4472e-14	2.51789e-11	7.58031	Pancreas	2.09504e-11	3.96941e-08	-6.69924	1.60294e-51	6.64901e-48	-15.1007	Cells_EBV-transformed_lymphocytes	4.67118e-13	6.81255e-10	-7.23454	2.45955e-49	1.00596e-45	-14.7651	NA	NA	NA	NA	NA	NA	1	1	1	0	3	2.2693	-7.67629	-2.57028	13.55	-2.55001	15.0473	NA	NA	0.02325	1.6376e-14	0.0101616	7.92127e-42	0.0107718	3.59654e-51	NA	NA	0.450648	9.26268e-12	0.376328	4.66919e-38	0.356956	1.74426e-47	NA	NA
PGAP3	1.217e-11	1.5495e-08	-6.77818	3.4472e-14	2.51789e-11	7.58031	Pancreas	2.09504e-11	3.96941e-08	-6.69924	1.60294e-51	6.64901e-48	-15.1007	Colon_Sigmoid	4.67118e-13	7.36807e-10	-7.23454	2.45955e-49	1.13572e-45	-14.7651	NA	NA	NA	NA	NA	NA	1	1	1	0	3	2.2693	-7.67629	-2.57028	13.55	-2.55001	15.0473	NA	NA	0.02325	1.6376e-14	0.0101616	7.92127e-42	0.0107718	3.59654e-51	NA	NA	0.450648	9.26268e-12	0.376328	4.66919e-38	0.361279	1.96101e-47	NA	NA
PGAP3	1.217e-11	1.5495e-08	-6.77818	3.4472e-14	2.51789e-11	7.58031	Pancreas	2.09504e-11	3.96941e-08	-6.69924	1.60294e-51	6.64901e-48	-15.1007	Colon_Transverse	1.99187e-13	4.10298e-10	7.34934	2.92043e-52	2.22965e-48	15.2125	NA	NA	NA	NA	NA	NA	1	1	1	0	3	2.2693	-7.67629	-2.57028	13.55	2.64022	-15.4415	NA	NA	0.02325	1.6376e-14	0.0101616	7.92127e-42	0.00828534	8.60333e-54	NA	NA	0.450648	9.26268e-12	0.376328	4.66919e-38	0.333276	9.31225e-50	NA	NA
PGAP3	1.217e-11	1.5495e-08	-6.77818	3.4472e-14	2.51789e-11	7.58031	Pancreas	2.09504e-11	3.96941e-08	-6.69924	1.60294e-51	6.64901e-48	-15.1007	Esophagus_Gastroesophageal_Junction	4.67118e-13	5.12862e-10	7.23454	2.45955e-49	1.1248e-45	14.7651	NA	NA	NA	NA	NA	NA	1	1	1	0	3	2.2693	-7.67629	-2.57028	13.55	2.55001	-15.0473	NA	NA	0.02325	1.6376e-14	0.0101616	7.92127e-42	0.0107718	3.59654e-51	NA	NA	0.450648	9.26268e-12	0.376328	4.66919e-38	0.358955	1.16244e-47	NA	NA
PGAP3	1.217e-11	1.5495e-08	-6.77818	3.4472e-14	2.51789e-11	7.58031	Pancreas	2.09504e-11	3.96941e-08	-6.69924	1.60294e-51	6.64901e-48	-15.1007	Esophagus_Mucosa	3.91394e-11	3.52192e-08	-6.6073	1.6971e-46	1.16828e-42	-14.3177	NA	NA	NA	NA	NA	NA	1	1	1	0	3	2.2693	-7.67629	-2.57028	13.55	-1.95453	14.8682	NA	NA	0.02325	1.6376e-14	0.0101616	7.92127e-42	0.0506387	5.30248e-50	NA	NA	0.450648	9.26268e-12	0.376328	4.66919e-38	0.578851	2.21742e-46	NA	NA
PGAP3	1.217e-11	1.5495e-08	-6.77818	3.4472e-14	2.51789e-11	7.58031	Pancreas	2.09504e-11	3.96941e-08	-6.69924	1.60294e-51	6.64901e-48	-15.1007	Esophagus_Muscularis	4.67118e-13	6.25955e-10	-7.23454	2.45955e-49	1.39168e-45	-14.7651	NA	NA	NA	NA	NA	NA	1	1	1	0	3	2.2693	-7.67629	-2.57028	13.55	-2.55001	15.0473	NA	NA	0.02325	1.6376e-14	0.0101616	7.92127e-42	0.0107718	3.59654e-51	NA	NA	0.450648	9.26268e-12	0.376328	4.66919e-38	0.359122	1.43533e-47	NA	NA
PGAP3	1.217e-11	1.5495e-08	-6.77818	3.4472e-14	2.51789e-11	7.58031	Pancreas	2.09504e-11	3.96941e-08	-6.69924	1.60294e-51	6.64901e-48	-15.1007	Heart_Atrial_Appendage	4.73025e-13	7.60206e-10	7.23283	1.60294e-51	6.46595e-48	15.1007	NA	NA	NA	NA	NA	NA	1	1	1	0	3	2.2693	-7.67629	-2.57028	13.55	2.51792	-15.398	NA	NA	0.02325	1.6376e-14	0.0101616	7.92127e-42	0.0118049	1.68858e-53	NA	NA	0.450648	9.26268e-12	0.376328	4.66919e-38	0.362752	9.67692e-50	NA	NA
PGAP3	1.217e-11	1.5495e-08	-6.77818	3.4472e-14	2.51789e-11	7.58031	Pancreas	2.09504e-11	3.96941e-08	-6.69924	1.60294e-51	6.64901e-48	-15.1007	Heart_Left_Ventricle	1.44693e-13	2.64077e-10	7.39195	1.60294e-51	1.29398e-47	15.1007	NA	NA	NA	NA	NA	NA	1	1	1	0	3	2.2693	-7.67629	-2.57028	13.55	2.68617	-15.392	NA	NA	0.02325	1.6376e-14	0.0101616	7.92127e-42	0.00722763	1.85296e-53	NA	NA	0.450648	9.26268e-12	0.376328	4.66919e-38	0.324192	8.52882e-50	NA	NA
PGAP3	1.217e-11	1.5495e-08	-6.77818	3.4472e-14	2.51789e-11	7.58031	Pancreas	2.09504e-11	3.96941e-08	-6.69924	1.60294e-51	6.64901e-48	-15.1007	Kidney_Cortex	1.44693e-13	1.81869e-10	7.39195	1.60294e-51	2.05433e-47	15.1007	NA	NA	NA	NA	NA	NA	1	1	1	0	3	2.2693	-7.67629	-2.57028	13.55	2.68617	-15.392	NA	NA	0.02325	1.6376e-14	0.0101616	7.92127e-42	0.00722763	1.85296e-53	NA	NA	0.450648	9.26268e-12	0.376328	4.66919e-38	0.317164	1.14414e-49	NA	NA
PGAP3	1.217e-11	1.5495e-08	-6.77818	3.4472e-14	2.51789e-11	7.58031	Pancreas	2.09504e-11	3.96941e-08	-6.69924	1.60294e-51	6.64901e-48	-15.1007	Liver	9.687e-12	1.36185e-08	6.81108	6.62372e-48	9.67395e-44	14.5414	NA	NA	NA	NA	NA	NA	1	1	1	0	3	2.2693	-7.67629	-2.57028	13.55	2.25414	-14.8899	NA	NA	0.02325	1.6376e-14	0.0101616	7.92127e-42	0.0241874	3.83434e-50	NA	NA	0.450648	9.26268e-12	0.376328	4.66919e-38	0.477576	1.98398e-46	NA	NA
PGAP3	1.217e-11	1.5495e-08	-6.77818	3.4472e-14	2.51789e-11	7.58031	Pancreas	2.09504e-11	3.96941e-08	-6.69924	1.60294e-51	6.64901e-48	-15.1007	Lung	4.67118e-13	6.28068e-10	-7.23454	2.45955e-49	2.05012e-45	-14.7651	NA	NA	NA	NA	NA	NA	1	1	1	0	3	2.2693	-7.67629	-2.57028	13.55	-2.55001	15.0473	NA	NA	0.02325	1.6376e-14	0.0101616	7.92127e-42	0.0107718	3.59654e-51	NA	NA	0.450648	9.26268e-12	0.376328	4.66919e-38	0.345982	1.58527e-47	NA	NA
PGAP3	1.217e-11	1.5495e-08	-6.77818	3.4472e-14	2.51789e-11	7.58031	Pancreas	2.09504e-11	3.96941e-08	-6.69924	1.60294e-51	6.64901e-48	-15.1007	Muscle_Skeletal	4.67118e-13	7.52371e-10	-7.23454	2.45955e-49	2.21778e-45	-14.7651	NA	NA	NA	NA	NA	NA	1	1	1	0	3	2.2693	-7.67629	-2.57028	13.55	-2.55001	15.0473	NA	NA	0.02325	1.6376e-14	0.0101616	7.92127e-42	0.0107718	3.59654e-51	NA	NA	0.450648	9.26268e-12	0.376328	4.66919e-38	0.360679	2.27967e-47	NA	NA
PGAP3	1.217e-11	1.5495e-08	-6.77818	3.4472e-14	2.51789e-11	7.58031	Pancreas	2.09504e-11	3.96941e-08	-6.69924	1.60294e-51	6.64901e-48	-15.1007	Nerve_Tibial	1.44693e-13	2.08804e-10	7.39195	1.60294e-51	1.38708e-47	15.1007	NA	NA	NA	NA	NA	NA	1	1	1	0	3	2.2693	-7.67629	-2.57028	13.55	2.68617	-15.392	NA	NA	0.02325	1.6376e-14	0.0101616	7.92127e-42	0.00722763	1.85296e-53	NA	NA	0.450648	9.26268e-12	0.376328	4.66919e-38	0.312057	1.12175e-49	NA	NA
PGAP3	1.217e-11	1.5495e-08	-6.77818	3.4472e-14	2.51789e-11	7.58031	Pancreas	2.09504e-11	3.96941e-08	-6.69924	1.60294e-51	6.64901e-48	-15.1007	Ovary	1.44693e-13	2.73623e-10	7.39195	1.60294e-51	3.58402e-47	15.1007	NA	NA	NA	NA	NA	NA	1	1	1	0	3	2.2693	-7.67629	-2.57028	13.55	2.68617	-15.392	NA	NA	0.02325	1.6376e-14	0.0101616	7.92127e-42	0.00722763	1.85296e-53	NA	NA	0.450648	9.26268e-12	0.376328	4.66919e-38	0.298305	1.96433e-49	NA	NA
PGAP3	1.217e-11	1.5495e-08	-6.77818	3.4472e-14	2.51789e-11	7.58031	Pancreas	2.09504e-11	3.96941e-08	-6.69924	1.60294e-51	6.64901e-48	-15.1007	Pituitary	1.44693e-13	3.8346e-10	7.39195	1.60294e-51	3.76916e-47	15.1007	NA	NA	NA	NA	NA	NA	1	1	1	0	3	2.2693	-7.67629	-2.57028	13.55	2.68617	-15.392	NA	NA	0.02325	1.6376e-14	0.0101616	7.92127e-42	0.00722763	1.85296e-53	NA	NA	0.450648	9.26268e-12	0.376328	4.66919e-38	0.320661	1.5507e-49	NA	NA
PGAP3	1.217e-11	1.5495e-08	-6.77818	3.4472e-14	2.51789e-11	7.58031	Pancreas	2.09504e-11	3.96941e-08	-6.69924	1.60294e-51	6.64901e-48	-15.1007	Prostate	8.27326e-12	9.83864e-09	-6.83373	2.45955e-49	2.81865e-45	-14.7651	NA	NA	NA	NA	NA	NA	1	1	1	0	3	2.2693	-7.67629	-2.57028	13.55	-2.155	15.2244	NA	NA	0.02325	1.6376e-14	0.0101616	7.92127e-42	0.0311619	2.43528e-52	NA	NA	0.450648	9.26268e-12	0.376328	4.66919e-38	0.506485	1.99181e-48	NA	NA
PGAP3	1.217e-11	1.5495e-08	-6.77818	3.4472e-14	2.51789e-11	7.58031	Pancreas	2.09504e-11	3.96941e-08	-6.69924	1.60294e-51	6.64901e-48	-15.1007	Skin_Not_Sun_Exposed_Suprapubic	1.44693e-13	2.56082e-10	7.39195	1.60294e-51	1.26478e-47	15.1007	NA	NA	NA	NA	NA	NA	1	1	1	0	3	2.2693	-7.67629	-2.57028	13.55	2.68617	-15.392	NA	NA	0.02325	1.6376e-14	0.0101616	7.92127e-42	0.00722763	1.85296e-53	NA	NA	0.450648	9.26268e-12	0.376328	4.66919e-38	0.300467	8.85028e-50	NA	NA
PGAP3	1.217e-11	1.5495e-08	-6.77818	3.4472e-14	2.51789e-11	7.58031	Pancreas	2.09504e-11	3.96941e-08	-6.69924	1.60294e-51	6.64901e-48	-15.1007	Skin_Sun_Exposed_Lower_leg	4.67118e-13	6.00097e-10	-7.23454	2.45955e-49	1.47014e-45	-14.7651	NA	NA	NA	NA	NA	NA	1	1	1	0	3	2.2693	-7.67629	-2.57028	13.55	-2.55001	15.0473	NA	NA	0.02325	1.6376e-14	0.0101616	7.92127e-42	0.0107718	3.59654e-51	NA	NA	0.450648	9.26268e-12	0.376328	4.66919e-38	0.346338	1.51684e-47	NA	NA
PGAP3	1.217e-11	1.5495e-08	-6.77818	3.4472e-14	2.51789e-11	7.58031	Pancreas	2.09504e-11	3.96941e-08	-6.69924	1.60294e-51	6.64901e-48	-15.1007	Small_Intestine_Terminal_Ileum	1.44693e-13	2.80627e-10	7.39195	1.60294e-51	1.71387e-47	15.1007	NA	NA	NA	NA	NA	NA	1	1	1	0	3	2.2693	-7.67629	-2.57028	13.55	2.68617	-15.392	NA	NA	0.02325	1.6376e-14	0.0101616	7.92127e-42	0.00722763	1.85296e-53	NA	NA	0.450648	9.26268e-12	0.376328	4.66919e-38	0.313291	1.88977e-49	NA	NA
PGAP3	1.217e-11	1.5495e-08	-6.77818	3.4472e-14	2.51789e-11	7.58031	Pancreas	2.09504e-11	3.96941e-08	-6.69924	1.60294e-51	6.64901e-48	-15.1007	Spleen	1.99187e-13	3.11989e-10	7.34934	2.92043e-52	3.21131e-48	15.2125	NA	NA	NA	NA	NA	NA	1	1	1	0	3	2.2693	-7.67629	-2.57028	13.55	2.64022	-15.4415	NA	NA	0.02325	1.6376e-14	0.0101616	7.92127e-42	0.00828534	8.60333e-54	NA	NA	0.450648	9.26268e-12	0.376328	4.66919e-38	0.31524	1.24628e-49	NA	NA
PGAP3	1.217e-11	1.5495e-08	-6.77818	3.4472e-14	2.51789e-11	7.58031	Pancreas	2.09504e-11	3.96941e-08	-6.69924	1.60294e-51	6.64901e-48	-15.1007	Stomach	4.67118e-13	6.08693e-10	-7.23454	2.45955e-49	1.22043e-45	-14.7651	NA	NA	NA	NA	NA	NA	1	1	1	0	3	2.2693	-7.67629	-2.57028	13.55	-2.55001	15.0473	NA	NA	0.02325	1.6376e-14	0.0101616	7.92127e-42	0.0107718	3.59654e-51	NA	NA	0.450648	9.26268e-12	0.376328	4.66919e-38	0.358653	1.70242e-47	NA	NA
PGAP3	1.217e-11	1.5495e-08	-6.77818	3.4472e-14	2.51789e-11	7.58031	Pancreas	2.09504e-11	3.96941e-08	-6.69924	1.60294e-51	6.64901e-48	-15.1007	Testis	3.90864e-11	7.17979e-08	-6.6075	3.37372e-47	4.32375e-43	-14.4295	NA	NA	NA	NA	NA	NA	1	1	1	0	3	2.2693	-7.67629	-2.57028	13.55	-1.94195	14.9007	NA	NA	0.02325	1.6376e-14	0.0101616	7.92127e-42	0.0521435	3.261e-50	NA	NA	0.450648	9.26268e-12	0.376328	4.66919e-38	0.605111	2.96528e-46	NA	NA
PGAP3	1.217e-11	1.5495e-08	-6.77818	3.4472e-14	2.51789e-11	7.58031	Pancreas	2.09504e-11	3.96941e-08	-6.69924	1.60294e-51	6.64901e-48	-15.1007	Uterus	3.91394e-11	3.74138e-08	-6.6073	1.6971e-46	9.06504e-43	-14.3177	NA	NA	NA	NA	NA	NA	1	1	1	0	3	2.2693	-7.67629	-2.57028	13.55	-1.95453	14.8682	NA	NA	0.02325	1.6376e-14	0.0101616	7.92127e-42	0.0506387	5.30248e-50	NA	NA	0.450648	9.26268e-12	0.376328	4.66919e-38	0.574536	2.6888e-46	NA	NA
PGAP3	1.217e-11	1.5495e-08	-6.77818	3.4472e-14	2.51789e-11	7.58031	Pancreas	2.09504e-11	3.96941e-08	-6.69924	1.60294e-51	6.64901e-48	-15.1007	Vagina	1.44693e-13	2.44974e-10	7.39195	1.60294e-51	3.19515e-47	15.1007	NA	NA	NA	NA	NA	NA	1	1	1	0	3	2.2693	-7.67629	-2.57028	13.55	2.68617	-15.392	NA	NA	0.02325	1.6376e-14	0.0101616	7.92127e-42	0.00722763	1.85296e-53	NA	NA	0.450648	9.26268e-12	0.376328	4.66919e-38	0.325134	1.76106e-49	NA	NA
PGAP3	1.217e-11	1.5495e-08	-6.77818	3.4472e-14	2.51789e-11	7.58031	Pancreas	2.09504e-11	3.96941e-08	-6.69924	1.60294e-51	6.64901e-48	-15.1007	Whole_Blood	4.73025e-13	7.23491e-10	7.23283	1.60294e-51	2.16237e-47	15.1007	NA	NA	NA	NA	NA	NA	1	1	1	0	3	2.2693	-7.67629	-2.57028	13.55	2.51792	-15.398	NA	NA	0.02325	1.6376e-14	0.0101616	7.92127e-42	0.0118049	1.68858e-53	NA	NA	0.450648	9.26268e-12	0.376328	4.66919e-38	0.389763	1.62585e-49	NA	NA
PGAP3	1.217e-11	1.5495e-08	-6.77818	3.4472e-14	2.51789e-11	7.58031	Pancreas	2.09504e-11	3.96941e-08	-6.69924	1.60294e-51	6.64901e-48	-15.1007	smultixcan	1.43422e-12	2.59242e-09	6.73494	3.4738e-49	1.86316e-45	14.7371	NA	NA	NA	NA	NA	NA	1	1	1	0	3	2.2693	-7.67629	-2.57028	13.55	2.33109	-14.3114	NA	NA	0.02325	1.6376e-14	0.0101616	7.92127e-42	0.0150237	6.55975e-52	NA	NA	0.450648	9.26268e-12	0.376328	4.66919e-38	0.389557	3.10491e-48	NA	NA
PGAP3	1.217e-11	1.5495e-08	-6.77818	3.4472e-14	2.51789e-11	7.58031	Pituitary	1.4443e-12	6.58137e-09	-7.07974	1.60294e-51	1.40177e-47	-15.1007	Adipose_Subcutaneous	3.91394e-11	3.04402e-08	-6.6073	1.6971e-46	5.93086e-43	-14.3177	NA	NA	NA	NA	NA	NA	1	1	1	0	3	2.2693	-7.67629	-2.344	15.5206	-1.95453	14.8682	NA	NA	0.02325	1.6376e-14	0.0190782	2.51551e-54	0.0506387	5.30248e-50	NA	NA	0.450648	9.26268e-12	0.489997	3.15872e-50	0.587356	2.26999e-46	NA	NA
PGAP3	1.217e-11	1.5495e-08	-6.77818	3.4472e-14	2.51789e-11	7.58031	Pituitary	1.4443e-12	6.58137e-09	-7.07974	1.60294e-51	1.40177e-47	-15.1007	Adipose_Visceral_Omentum	1.44693e-13	2.27978e-10	7.39195	1.60294e-51	9.40807e-48	15.1007	NA	NA	NA	NA	NA	NA	1	1	1	0	3	2.2693	-7.67629	-2.344	15.5206	2.68617	-15.392	NA	NA	0.02325	1.6376e-14	0.0190782	2.51551e-54	0.00722763	1.85296e-53	NA	NA	0.450648	9.26268e-12	0.489997	3.15872e-50	0.312459	1.02129e-49	NA	NA
PGAP3	1.217e-11	1.5495e-08	-6.77818	3.4472e-14	2.51789e-11	7.58031	Pituitary	1.4443e-12	6.58137e-09	-7.07974	1.60294e-51	1.40177e-47	-15.1007	Adrenal_Gland	4.67118e-13	8.07896e-10	-7.23454	2.45955e-49	1.24201e-45	-14.7651	NA	NA	NA	NA	NA	NA	1	1	1	0	3	2.2693	-7.67629	-2.344	15.5206	-2.55001	15.0473	NA	NA	0.02325	1.6376e-14	0.0190782	2.51551e-54	0.0107718	3.59654e-51	NA	NA	0.450648	9.26268e-12	0.489997	3.15872e-50	0.367324	1.72077e-47	NA	NA
PGAP3	1.217e-11	1.5495e-08	-6.77818	3.4472e-14	2.51789e-11	7.58031	Pituitary	1.4443e-12	6.58137e-09	-7.07974	1.60294e-51	1.40177e-47	-15.1007	Artery_Aorta	1.7068e-10	1.15467e-07	-6.38564	4.44477e-41	1.67338e-37	-13.4228	NA	NA	NA	NA	NA	NA	1	1	1	0	3	2.2693	-7.67629	-2.344	15.5206	-1.88233	13.9191	NA	NA	0.02325	1.6376e-14	0.0190782	2.51551e-54	0.059791	4.85064e-44	NA	NA	0.450648	9.26268e-12	0.489997	3.15872e-50	0.607378	1.29266e-40	NA	NA
PGAP3	1.217e-11	1.5495e-08	-6.77818	3.4472e-14	2.51789e-11	7.58031	Pituitary	1.4443e-12	6.58137e-09	-7.07974	1.60294e-51	1.40177e-47	-15.1007	Artery_Coronary	4.73025e-13	6.2102e-10	7.23283	1.60294e-51	3.58659e-47	15.1007	NA	NA	NA	NA	NA	NA	1	1	1	0	3	2.2693	-7.67629	-2.344	15.5206	2.51792	-15.398	NA	NA	0.02325	1.6376e-14	0.0190782	2.51551e-54	0.0118049	1.68858e-53	NA	NA	0.450648	9.26268e-12	0.489997	3.15872e-50	0.369392	1.34027e-49	NA	NA
PGAP3	1.217e-11	1.5495e-08	-6.77818	3.4472e-14	2.51789e-11	7.58031	Pituitary	1.4443e-12	6.58137e-09	-7.07974	1.60294e-51	1.40177e-47	-15.1007	Artery_Tibial	4.67118e-13	5.92426e-10	-7.23454	2.45955e-49	1.41873e-45	-14.7651	NA	NA	NA	NA	NA	NA	1	1	1	0	3	2.2693	-7.67629	-2.344	15.5206	-2.55001	15.0473	NA	NA	0.02325	1.6376e-14	0.0190782	2.51551e-54	0.0107718	3.59654e-51	NA	NA	0.450648	9.26268e-12	0.489997	3.15872e-50	0.365775	1.16611e-47	NA	NA
PGAP3	1.217e-11	1.5495e-08	-6.77818	3.4472e-14	2.51789e-11	7.58031	Pituitary	1.4443e-12	6.58137e-09	-7.07974	1.60294e-51	1.40177e-47	-15.1007	Brain_Anterior_cingulate_cortex_BA24	8.27326e-12	1.61614e-08	6.83373	2.45955e-49	3.88118e-45	14.7651	NA	NA	NA	NA	NA	NA	1	1	1	0	3	2.2693	-7.67629	-2.344	15.5206	2.155	-15.2244	NA	NA	0.02325	1.6376e-14	0.0190782	2.51551e-54	0.0311619	2.43528e-52	NA	NA	0.450648	9.26268e-12	0.489997	3.15872e-50	0.51774	5.50909e-48	NA	NA
PGAP3	1.217e-11	1.5495e-08	-6.77818	3.4472e-14	2.51789e-11	7.58031	Pituitary	1.4443e-12	6.58137e-09	-7.07974	1.60294e-51	1.40177e-47	-15.1007	Brain_Caudate_basal_ganglia	4.67118e-13	1.01377e-09	-7.23454	2.45955e-49	2.1558e-45	-14.7651	NA	NA	NA	NA	NA	NA	1	1	1	0	3	2.2693	-7.67629	-2.344	15.5206	-2.55001	15.0473	NA	NA	0.02325	1.6376e-14	0.0190782	2.51551e-54	0.0107718	3.59654e-51	NA	NA	0.450648	9.26268e-12	0.489997	3.15872e-50	0.370538	2.25917e-47	NA	NA
PGAP3	1.217e-11	1.5495e-08	-6.77818	3.4472e-14	2.51789e-11	7.58031	Pituitary	1.4443e-12	6.58137e-09	-7.07974	1.60294e-51	1.40177e-47	-15.1007	Brain_Cerebellar_Hemisphere	4.67118e-13	7.70822e-10	-7.23454	2.45955e-49	2.69555e-45	-14.7651	NA	NA	NA	NA	NA	NA	1	1	1	0	3	2.2693	-7.67629	-2.344	15.5206	-2.55001	15.0473	NA	NA	0.02325	1.6376e-14	0.0190782	2.51551e-54	0.0107718	3.59654e-51	NA	NA	0.450648	9.26268e-12	0.489997	3.15872e-50	0.341553	2.80629e-47	NA	NA
PGAP3	1.217e-11	1.5495e-08	-6.77818	3.4472e-14	2.51789e-11	7.58031	Pituitary	1.4443e-12	6.58137e-09	-7.07974	1.60294e-51	1.40177e-47	-15.1007	Brain_Cerebellum	4.73025e-13	5.56368e-10	7.23283	1.60294e-51	3.62121e-47	15.1007	NA	NA	NA	NA	NA	NA	1	1	1	0	3	2.2693	-7.67629	-2.344	15.5206	2.51792	-15.398	NA	NA	0.02325	1.6376e-14	0.0190782	2.51551e-54	0.0118049	1.68858e-53	NA	NA	0.450648	9.26268e-12	0.489997	3.15872e-50	0.366485	3.91407e-49	NA	NA
PGAP3	1.217e-11	1.5495e-08	-6.77818	3.4472e-14	2.51789e-11	7.58031	Pituitary	1.4443e-12	6.58137e-09	-7.07974	1.60294e-51	1.40177e-47	-15.1007	Brain_Cortex	4.67118e-13	9.42824e-10	-7.23454	2.45955e-49	4.76416e-45	-14.7651	NA	NA	NA	NA	NA	NA	1	1	1	0	3	2.2693	-7.67629	-2.344	15.5206	-2.55001	15.0473	NA	NA	0.02325	1.6376e-14	0.0190782	2.51551e-54	0.0107718	3.59654e-51	NA	NA	0.450648	9.26268e-12	0.489997	3.15872e-50	0.356656	1.65423e-47	NA	NA
PGAP3	1.217e-11	1.5495e-08	-6.77818	3.4472e-14	2.51789e-11	7.58031	Pituitary	1.4443e-12	6.58137e-09	-7.07974	1.60294e-51	1.40177e-47	-15.1007	Brain_Frontal_Cortex_BA9	4.73025e-13	8.63707e-10	7.23283	1.60294e-51	2.81765e-47	15.1007	NA	NA	NA	NA	NA	NA	1	1	1	0	3	2.2693	-7.67629	-2.344	15.5206	2.51792	-15.398	NA	NA	0.02325	1.6376e-14	0.0190782	2.51551e-54	0.0118049	1.68858e-53	NA	NA	0.450648	9.26268e-12	0.489997	3.15872e-50	0.391884	2.10735e-49	NA	NA
PGAP3	1.217e-11	1.5495e-08	-6.77818	3.4472e-14	2.51789e-11	7.58031	Pituitary	1.4443e-12	6.58137e-09	-7.07974	1.60294e-51	1.40177e-47	-15.1007	Brain_Hypothalamus	3.90864e-11	8.9544e-08	-6.6075	3.37372e-47	5.55314e-43	-14.4295	NA	NA	NA	NA	NA	NA	1	1	1	0	3	2.2693	-7.67629	-2.344	15.5206	-1.94195	14.9007	NA	NA	0.02325	1.6376e-14	0.0190782	2.51551e-54	0.0521435	3.261e-50	NA	NA	0.450648	9.26268e-12	0.489997	3.15872e-50	0.583752	3.85972e-46	NA	NA
PGAP3	1.217e-11	1.5495e-08	-6.77818	3.4472e-14	2.51789e-11	7.58031	Pituitary	1.4443e-12	6.58137e-09	-7.07974	1.60294e-51	1.40177e-47	-15.1007	Brain_Nucleus_accumbens_basal_ganglia	4.67118e-13	1.0345e-09	-7.23454	2.45955e-49	4.40777e-45	-14.7651	NA	NA	NA	NA	NA	NA	1	1	1	0	3	2.2693	-7.67629	-2.344	15.5206	-2.55001	15.0473	NA	NA	0.02325	1.6376e-14	0.0190782	2.51551e-54	0.0107718	3.59654e-51	NA	NA	0.450648	9.26268e-12	0.489997	3.15872e-50	0.373168	2.30565e-47	NA	NA
PGAP3	1.217e-11	1.5495e-08	-6.77818	3.4472e-14	2.51789e-11	7.58031	Pituitary	1.4443e-12	6.58137e-09	-7.07974	1.60294e-51	1.40177e-47	-15.1007	Brain_Putamen_basal_ganglia	4.73025e-13	9.08465e-10	7.23283	1.60294e-51	2.48713e-47	15.1007	NA	NA	NA	NA	NA	NA	1	1	1	0	3	2.2693	-7.67629	-2.344	15.5206	2.51792	-15.398	NA	NA	0.02325	1.6376e-14	0.0190782	2.51551e-54	0.0118049	1.68858e-53	NA	NA	0.450648	9.26268e-12	0.489997	3.15872e-50	0.394436	3.7554e-49	NA	NA
PGAP3	1.217e-11	1.5495e-08	-6.77818	3.4472e-14	2.51789e-11	7.58031	Pituitary	1.4443e-12	6.58137e-09	-7.07974	1.60294e-51	1.40177e-47	-15.1007	Brain_Spinal_cord_cervical_c-1	4.67118e-13	9.04001e-10	-7.23454	2.45955e-49	1.92472e-45	-14.7651	NA	NA	NA	NA	NA	NA	1	1	1	0	3	2.2693	-7.67629	-2.344	15.5206	-2.55001	15.0473	NA	NA	0.02325	1.6376e-14	0.0190782	2.51551e-54	0.0107718	3.59654e-51	NA	NA	0.450648	9.26268e-12	0.489997	3.15872e-50	0.384906	2.68398e-47	NA	NA
PGAP3	1.217e-11	1.5495e-08	-6.77818	3.4472e-14	2.51789e-11	7.58031	Pituitary	1.4443e-12	6.58137e-09	-7.07974	1.60294e-51	1.40177e-47	-15.1007	Breast_Mammary_Tissue	1.44693e-13	2.20762e-10	7.39195	1.60294e-51	1.33536e-47	15.1007	NA	NA	NA	NA	NA	NA	1	1	1	0	3	2.2693	-7.67629	-2.344	15.5206	2.68617	-15.392	NA	NA	0.02325	1.6376e-14	0.0190782	2.51551e-54	0.00722763	1.85296e-53	NA	NA	0.450648	9.26268e-12	0.489997	3.15872e-50	0.311235	1.63283e-49	NA	NA
PGAP3	1.217e-11	1.5495e-08	-6.77818	3.4472e-14	2.51789e-11	7.58031	Pituitary	1.4443e-12	6.58137e-09	-7.07974	1.60294e-51	1.40177e-47	-15.1007	Cells_Cultured_fibroblasts	1.44693e-13	2.24676e-10	7.39195	1.60294e-51	8.29082e-48	15.1007	NA	NA	NA	NA	NA	NA	1	1	1	0	3	2.2693	-7.67629	-2.344	15.5206	2.68617	-15.392	NA	NA	0.02325	1.6376e-14	0.0190782	2.51551e-54	0.00722763	1.85296e-53	NA	NA	0.450648	9.26268e-12	0.489997	3.15872e-50	0.305437	7.77212e-50	NA	NA
PGAP3	1.217e-11	1.5495e-08	-6.77818	3.4472e-14	2.51789e-11	7.58031	Pituitary	1.4443e-12	6.58137e-09	-7.07974	1.60294e-51	1.40177e-47	-15.1007	Cells_EBV-transformed_lymphocytes	4.67118e-13	6.81255e-10	-7.23454	2.45955e-49	1.00596e-45	-14.7651	NA	NA	NA	NA	NA	NA	1	1	1	0	3	2.2693	-7.67629	-2.344	15.5206	-2.55001	15.0473	NA	NA	0.02325	1.6376e-14	0.0190782	2.51551e-54	0.0107718	3.59654e-51	NA	NA	0.450648	9.26268e-12	0.489997	3.15872e-50	0.356956	1.74426e-47	NA	NA
PGAP3	1.217e-11	1.5495e-08	-6.77818	3.4472e-14	2.51789e-11	7.58031	Pituitary	1.4443e-12	6.58137e-09	-7.07974	1.60294e-51	1.40177e-47	-15.1007	Colon_Sigmoid	4.67118e-13	7.36807e-10	-7.23454	2.45955e-49	1.13572e-45	-14.7651	NA	NA	NA	NA	NA	NA	1	1	1	0	3	2.2693	-7.67629	-2.344	15.5206	-2.55001	15.0473	NA	NA	0.02325	1.6376e-14	0.0190782	2.51551e-54	0.0107718	3.59654e-51	NA	NA	0.450648	9.26268e-12	0.489997	3.15872e-50	0.361279	1.96101e-47	NA	NA
PGAP3	1.217e-11	1.5495e-08	-6.77818	3.4472e-14	2.51789e-11	7.58031	Pituitary	1.4443e-12	6.58137e-09	-7.07974	1.60294e-51	1.40177e-47	-15.1007	Colon_Transverse	1.99187e-13	4.10298e-10	7.34934	2.92043e-52	2.22965e-48	15.2125	NA	NA	NA	NA	NA	NA	1	1	1	0	3	2.2693	-7.67629	-2.344	15.5206	2.64022	-15.4415	NA	NA	0.02325	1.6376e-14	0.0190782	2.51551e-54	0.00828534	8.60333e-54	NA	NA	0.450648	9.26268e-12	0.489997	3.15872e-50	0.333276	9.31225e-50	NA	NA
PGAP3	1.217e-11	1.5495e-08	-6.77818	3.4472e-14	2.51789e-11	7.58031	Pituitary	1.4443e-12	6.58137e-09	-7.07974	1.60294e-51	1.40177e-47	-15.1007	Esophagus_Gastroesophageal_Junction	4.67118e-13	5.12862e-10	7.23454	2.45955e-49	1.1248e-45	14.7651	NA	NA	NA	NA	NA	NA	1	1	1	0	3	2.2693	-7.67629	-2.344	15.5206	2.55001	-15.0473	NA	NA	0.02325	1.6376e-14	0.0190782	2.51551e-54	0.0107718	3.59654e-51	NA	NA	0.450648	9.26268e-12	0.489997	3.15872e-50	0.358955	1.16244e-47	NA	NA
PGAP3	1.217e-11	1.5495e-08	-6.77818	3.4472e-14	2.51789e-11	7.58031	Pituitary	1.4443e-12	6.58137e-09	-7.07974	1.60294e-51	1.40177e-47	-15.1007	Esophagus_Mucosa	3.91394e-11	3.52192e-08	-6.6073	1.6971e-46	1.16828e-42	-14.3177	NA	NA	NA	NA	NA	NA	1	1	1	0	3	2.2693	-7.67629	-2.344	15.5206	-1.95453	14.8682	NA	NA	0.02325	1.6376e-14	0.0190782	2.51551e-54	0.0506387	5.30248e-50	NA	NA	0.450648	9.26268e-12	0.489997	3.15872e-50	0.578851	2.21742e-46	NA	NA
PGAP3	1.217e-11	1.5495e-08	-6.77818	3.4472e-14	2.51789e-11	7.58031	Pituitary	1.4443e-12	6.58137e-09	-7.07974	1.60294e-51	1.40177e-47	-15.1007	Esophagus_Muscularis	4.67118e-13	6.25955e-10	-7.23454	2.45955e-49	1.39168e-45	-14.7651	NA	NA	NA	NA	NA	NA	1	1	1	0	3	2.2693	-7.67629	-2.344	15.5206	-2.55001	15.0473	NA	NA	0.02325	1.6376e-14	0.0190782	2.51551e-54	0.0107718	3.59654e-51	NA	NA	0.450648	9.26268e-12	0.489997	3.15872e-50	0.359122	1.43533e-47	NA	NA
PGAP3	1.217e-11	1.5495e-08	-6.77818	3.4472e-14	2.51789e-11	7.58031	Pituitary	1.4443e-12	6.58137e-09	-7.07974	1.60294e-51	1.40177e-47	-15.1007	Heart_Atrial_Appendage	4.73025e-13	7.60206e-10	7.23283	1.60294e-51	6.46595e-48	15.1007	NA	NA	NA	NA	NA	NA	1	1	1	0	3	2.2693	-7.67629	-2.344	15.5206	2.51792	-15.398	NA	NA	0.02325	1.6376e-14	0.0190782	2.51551e-54	0.0118049	1.68858e-53	NA	NA	0.450648	9.26268e-12	0.489997	3.15872e-50	0.362752	9.67692e-50	NA	NA
PGAP3	1.217e-11	1.5495e-08	-6.77818	3.4472e-14	2.51789e-11	7.58031	Pituitary	1.4443e-12	6.58137e-09	-7.07974	1.60294e-51	1.40177e-47	-15.1007	Heart_Left_Ventricle	1.44693e-13	2.64077e-10	7.39195	1.60294e-51	1.29398e-47	15.1007	NA	NA	NA	NA	NA	NA	1	1	1	0	3	2.2693	-7.67629	-2.344	15.5206	2.68617	-15.392	NA	NA	0.02325	1.6376e-14	0.0190782	2.51551e-54	0.00722763	1.85296e-53	NA	NA	0.450648	9.26268e-12	0.489997	3.15872e-50	0.324192	8.52882e-50	NA	NA
PGAP3	1.217e-11	1.5495e-08	-6.77818	3.4472e-14	2.51789e-11	7.58031	Pituitary	1.4443e-12	6.58137e-09	-7.07974	1.60294e-51	1.40177e-47	-15.1007	Kidney_Cortex	1.44693e-13	1.81869e-10	7.39195	1.60294e-51	2.05433e-47	15.1007	NA	NA	NA	NA	NA	NA	1	1	1	0	3	2.2693	-7.67629	-2.344	15.5206	2.68617	-15.392	NA	NA	0.02325	1.6376e-14	0.0190782	2.51551e-54	0.00722763	1.85296e-53	NA	NA	0.450648	9.26268e-12	0.489997	3.15872e-50	0.317164	1.14414e-49	NA	NA
PGAP3	1.217e-11	1.5495e-08	-6.77818	3.4472e-14	2.51789e-11	7.58031	Pituitary	1.4443e-12	6.58137e-09	-7.07974	1.60294e-51	1.40177e-47	-15.1007	Liver	9.687e-12	1.36185e-08	6.81108	6.62372e-48	9.67395e-44	14.5414	NA	NA	NA	NA	NA	NA	1	1	1	0	3	2.2693	-7.67629	-2.344	15.5206	2.25414	-14.8899	NA	NA	0.02325	1.6376e-14	0.0190782	2.51551e-54	0.0241874	3.83434e-50	NA	NA	0.450648	9.26268e-12	0.489997	3.15872e-50	0.477576	1.98398e-46	NA	NA
PGAP3	1.217e-11	1.5495e-08	-6.77818	3.4472e-14	2.51789e-11	7.58031	Pituitary	1.4443e-12	6.58137e-09	-7.07974	1.60294e-51	1.40177e-47	-15.1007	Lung	4.67118e-13	6.28068e-10	-7.23454	2.45955e-49	2.05012e-45	-14.7651	NA	NA	NA	NA	NA	NA	1	1	1	0	3	2.2693	-7.67629	-2.344	15.5206	-2.55001	15.0473	NA	NA	0.02325	1.6376e-14	0.0190782	2.51551e-54	0.0107718	3.59654e-51	NA	NA	0.450648	9.26268e-12	0.489997	3.15872e-50	0.345982	1.58527e-47	NA	NA
PGAP3	1.217e-11	1.5495e-08	-6.77818	3.4472e-14	2.51789e-11	7.58031	Pituitary	1.4443e-12	6.58137e-09	-7.07974	1.60294e-51	1.40177e-47	-15.1007	Muscle_Skeletal	4.67118e-13	7.52371e-10	-7.23454	2.45955e-49	2.21778e-45	-14.7651	NA	NA	NA	NA	NA	NA	1	1	1	0	3	2.2693	-7.67629	-2.344	15.5206	-2.55001	15.0473	NA	NA	0.02325	1.6376e-14	0.0190782	2.51551e-54	0.0107718	3.59654e-51	NA	NA	0.450648	9.26268e-12	0.489997	3.15872e-50	0.360679	2.27967e-47	NA	NA
PGAP3	1.217e-11	1.5495e-08	-6.77818	3.4472e-14	2.51789e-11	7.58031	Pituitary	1.4443e-12	6.58137e-09	-7.07974	1.60294e-51	1.40177e-47	-15.1007	Nerve_Tibial	1.44693e-13	2.08804e-10	7.39195	1.60294e-51	1.38708e-47	15.1007	NA	NA	NA	NA	NA	NA	1	1	1	0	3	2.2693	-7.67629	-2.344	15.5206	2.68617	-15.392	NA	NA	0.02325	1.6376e-14	0.0190782	2.51551e-54	0.00722763	1.85296e-53	NA	NA	0.450648	9.26268e-12	0.489997	3.15872e-50	0.312057	1.12175e-49	NA	NA
PGAP3	1.217e-11	1.5495e-08	-6.77818	3.4472e-14	2.51789e-11	7.58031	Pituitary	1.4443e-12	6.58137e-09	-7.07974	1.60294e-51	1.40177e-47	-15.1007	Ovary	1.44693e-13	2.73623e-10	7.39195	1.60294e-51	3.58402e-47	15.1007	NA	NA	NA	NA	NA	NA	1	1	1	0	3	2.2693	-7.67629	-2.344	15.5206	2.68617	-15.392	NA	NA	0.02325	1.6376e-14	0.0190782	2.51551e-54	0.00722763	1.85296e-53	NA	NA	0.450648	9.26268e-12	0.489997	3.15872e-50	0.298305	1.96433e-49	NA	NA
PGAP3	1.217e-11	1.5495e-08	-6.77818	3.4472e-14	2.51789e-11	7.58031	Pituitary	1.4443e-12	6.58137e-09	-7.07974	1.60294e-51	1.40177e-47	-15.1007	Pituitary	1.44693e-13	3.8346e-10	7.39195	1.60294e-51	3.76916e-47	15.1007	NA	NA	NA	NA	NA	NA	1	1	1	0	3	2.2693	-7.67629	-2.344	15.5206	2.68617	-15.392	NA	NA	0.02325	1.6376e-14	0.0190782	2.51551e-54	0.00722763	1.85296e-53	NA	NA	0.450648	9.26268e-12	0.489997	3.15872e-50	0.320661	1.5507e-49	NA	NA
PGAP3	1.217e-11	1.5495e-08	-6.77818	3.4472e-14	2.51789e-11	7.58031	Pituitary	1.4443e-12	6.58137e-09	-7.07974	1.60294e-51	1.40177e-47	-15.1007	Prostate	8.27326e-12	9.83864e-09	-6.83373	2.45955e-49	2.81865e-45	-14.7651	NA	NA	NA	NA	NA	NA	1	1	1	0	3	2.2693	-7.67629	-2.344	15.5206	-2.155	15.2244	NA	NA	0.02325	1.6376e-14	0.0190782	2.51551e-54	0.0311619	2.43528e-52	NA	NA	0.450648	9.26268e-12	0.489997	3.15872e-50	0.506485	1.99181e-48	NA	NA
PGAP3	1.217e-11	1.5495e-08	-6.77818	3.4472e-14	2.51789e-11	7.58031	Pituitary	1.4443e-12	6.58137e-09	-7.07974	1.60294e-51	1.40177e-47	-15.1007	Skin_Not_Sun_Exposed_Suprapubic	1.44693e-13	2.56082e-10	7.39195	1.60294e-51	1.26478e-47	15.1007	NA	NA	NA	NA	NA	NA	1	1	1	0	3	2.2693	-7.67629	-2.344	15.5206	2.68617	-15.392	NA	NA	0.02325	1.6376e-14	0.0190782	2.51551e-54	0.00722763	1.85296e-53	NA	NA	0.450648	9.26268e-12	0.489997	3.15872e-50	0.300467	8.85028e-50	NA	NA
PGAP3	1.217e-11	1.5495e-08	-6.77818	3.4472e-14	2.51789e-11	7.58031	Pituitary	1.4443e-12	6.58137e-09	-7.07974	1.60294e-51	1.40177e-47	-15.1007	Skin_Sun_Exposed_Lower_leg	4.67118e-13	6.00097e-10	-7.23454	2.45955e-49	1.47014e-45	-14.7651	NA	NA	NA	NA	NA	NA	1	1	1	0	3	2.2693	-7.67629	-2.344	15.5206	-2.55001	15.0473	NA	NA	0.02325	1.6376e-14	0.0190782	2.51551e-54	0.0107718	3.59654e-51	NA	NA	0.450648	9.26268e-12	0.489997	3.15872e-50	0.346338	1.51684e-47	NA	NA
PGAP3	1.217e-11	1.5495e-08	-6.77818	3.4472e-14	2.51789e-11	7.58031	Pituitary	1.4443e-12	6.58137e-09	-7.07974	1.60294e-51	1.40177e-47	-15.1007	Small_Intestine_Terminal_Ileum	1.44693e-13	2.80627e-10	7.39195	1.60294e-51	1.71387e-47	15.1007	NA	NA	NA	NA	NA	NA	1	1	1	0	3	2.2693	-7.67629	-2.344	15.5206	2.68617	-15.392	NA	NA	0.02325	1.6376e-14	0.0190782	2.51551e-54	0.00722763	1.85296e-53	NA	NA	0.450648	9.26268e-12	0.489997	3.15872e-50	0.313291	1.88977e-49	NA	NA
PGAP3	1.217e-11	1.5495e-08	-6.77818	3.4472e-14	2.51789e-11	7.58031	Pituitary	1.4443e-12	6.58137e-09	-7.07974	1.60294e-51	1.40177e-47	-15.1007	Spleen	1.99187e-13	3.11989e-10	7.34934	2.92043e-52	3.21131e-48	15.2125	NA	NA	NA	NA	NA	NA	1	1	1	0	3	2.2693	-7.67629	-2.344	15.5206	2.64022	-15.4415	NA	NA	0.02325	1.6376e-14	0.0190782	2.51551e-54	0.00828534	8.60333e-54	NA	NA	0.450648	9.26268e-12	0.489997	3.15872e-50	0.31524	1.24628e-49	NA	NA
PGAP3	1.217e-11	1.5495e-08	-6.77818	3.4472e-14	2.51789e-11	7.58031	Pituitary	1.4443e-12	6.58137e-09	-7.07974	1.60294e-51	1.40177e-47	-15.1007	Stomach	4.67118e-13	6.08693e-10	-7.23454	2.45955e-49	1.22043e-45	-14.7651	NA	NA	NA	NA	NA	NA	1	1	1	0	3	2.2693	-7.67629	-2.344	15.5206	-2.55001	15.0473	NA	NA	0.02325	1.6376e-14	0.0190782	2.51551e-54	0.0107718	3.59654e-51	NA	NA	0.450648	9.26268e-12	0.489997	3.15872e-50	0.358653	1.70242e-47	NA	NA
PGAP3	1.217e-11	1.5495e-08	-6.77818	3.4472e-14	2.51789e-11	7.58031	Pituitary	1.4443e-12	6.58137e-09	-7.07974	1.60294e-51	1.40177e-47	-15.1007	Testis	3.90864e-11	7.17979e-08	-6.6075	3.37372e-47	4.32375e-43	-14.4295	NA	NA	NA	NA	NA	NA	1	1	1	0	3	2.2693	-7.67629	-2.344	15.5206	-1.94195	14.9007	NA	NA	0.02325	1.6376e-14	0.0190782	2.51551e-54	0.0521435	3.261e-50	NA	NA	0.450648	9.26268e-12	0.489997	3.15872e-50	0.605111	2.96528e-46	NA	NA
PGAP3	1.217e-11	1.5495e-08	-6.77818	3.4472e-14	2.51789e-11	7.58031	Pituitary	1.4443e-12	6.58137e-09	-7.07974	1.60294e-51	1.40177e-47	-15.1007	Uterus	3.91394e-11	3.74138e-08	-6.6073	1.6971e-46	9.06504e-43	-14.3177	NA	NA	NA	NA	NA	NA	1	1	1	0	3	2.2693	-7.67629	-2.344	15.5206	-1.95453	14.8682	NA	NA	0.02325	1.6376e-14	0.0190782	2.51551e-54	0.0506387	5.30248e-50	NA	NA	0.450648	9.26268e-12	0.489997	3.15872e-50	0.574536	2.6888e-46	NA	NA
PGAP3	1.217e-11	1.5495e-08	-6.77818	3.4472e-14	2.51789e-11	7.58031	Pituitary	1.4443e-12	6.58137e-09	-7.07974	1.60294e-51	1.40177e-47	-15.1007	Vagina	1.44693e-13	2.44974e-10	7.39195	1.60294e-51	3.19515e-47	15.1007	NA	NA	NA	NA	NA	NA	1	1	1	0	3	2.2693	-7.67629	-2.344	15.5206	2.68617	-15.392	NA	NA	0.02325	1.6376e-14	0.0190782	2.51551e-54	0.00722763	1.85296e-53	NA	NA	0.450648	9.26268e-12	0.489997	3.15872e-50	0.325134	1.76106e-49	NA	NA
PGAP3	1.217e-11	1.5495e-08	-6.77818	3.4472e-14	2.51789e-11	7.58031	Pituitary	1.4443e-12	6.58137e-09	-7.07974	1.60294e-51	1.40177e-47	-15.1007	Whole_Blood	4.73025e-13	7.23491e-10	7.23283	1.60294e-51	2.16237e-47	15.1007	NA	NA	NA	NA	NA	NA	1	1	1	0	3	2.2693	-7.67629	-2.344	15.5206	2.51792	-15.398	NA	NA	0.02325	1.6376e-14	0.0190782	2.51551e-54	0.0118049	1.68858e-53	NA	NA	0.450648	9.26268e-12	0.489997	3.15872e-50	0.389763	1.62585e-49	NA	NA
PGAP3	1.217e-11	1.5495e-08	-6.77818	3.4472e-14	2.51789e-11	7.58031	Pituitary	1.4443e-12	6.58137e-09	-7.07974	1.60294e-51	1.40177e-47	-15.1007	smultixcan	1.43422e-12	2.59242e-09	6.73494	3.4738e-49	1.86316e-45	14.7371	NA	NA	NA	NA	NA	NA	1	1	1	0	3	2.2693	-7.67629	-2.344	15.5206	2.33109	-14.3114	NA	NA	0.02325	1.6376e-14	0.0190782	2.51551e-54	0.0150237	6.55975e-52	NA	NA	0.450648	9.26268e-12	0.489997	3.15872e-50	0.389557	3.10491e-48	NA	NA
PGAP3	1.217e-11	1.5495e-08	-6.77818	3.4472e-14	2.51789e-11	7.58031	Prostate	2.34295e-14	6.02099e-11	-7.63025	1.639e-54	1.37332e-50	-15.5481	Adipose_Subcutaneous	3.91394e-11	3.04402e-08	-6.6073	1.6971e-46	5.93086e-43	-14.3177	NA	NA	NA	NA	NA	NA	1	1	1	0	3	2.2693	-7.67629	-2.84885	15.7423	-1.95453	14.8682	NA	NA	0.02325	1.6376e-14	0.00438778	7.76188e-56	0.0506387	5.30248e-50	NA	NA	0.450648	9.26268e-12	0.275123	6.12005e-52	0.587356	2.26999e-46	NA	NA
PGAP3	1.217e-11	1.5495e-08	-6.77818	3.4472e-14	2.51789e-11	7.58031	Prostate	2.34295e-14	6.02099e-11	-7.63025	1.639e-54	1.37332e-50	-15.5481	Adipose_Visceral_Omentum	1.44693e-13	2.27978e-10	7.39195	1.60294e-51	9.40807e-48	15.1007	NA	NA	NA	NA	NA	NA	1	1	1	0	3	2.2693	-7.67629	-2.84885	15.7423	2.68617	-15.392	NA	NA	0.02325	1.6376e-14	0.00438778	7.76188e-56	0.00722763	1.85296e-53	NA	NA	0.450648	9.26268e-12	0.275123	6.12005e-52	0.312459	1.02129e-49	NA	NA
PGAP3	1.217e-11	1.5495e-08	-6.77818	3.4472e-14	2.51789e-11	7.58031	Prostate	2.34295e-14	6.02099e-11	-7.63025	1.639e-54	1.37332e-50	-15.5481	Adrenal_Gland	4.67118e-13	8.07896e-10	-7.23454	2.45955e-49	1.24201e-45	-14.7651	NA	NA	NA	NA	NA	NA	1	1	1	0	3	2.2693	-7.67629	-2.84885	15.7423	-2.55001	15.0473	NA	NA	0.02325	1.6376e-14	0.00438778	7.76188e-56	0.0107718	3.59654e-51	NA	NA	0.450648	9.26268e-12	0.275123	6.12005e-52	0.367324	1.72077e-47	NA	NA
PGAP3	1.217e-11	1.5495e-08	-6.77818	3.4472e-14	2.51789e-11	7.58031	Prostate	2.34295e-14	6.02099e-11	-7.63025	1.639e-54	1.37332e-50	-15.5481	Artery_Aorta	1.7068e-10	1.15467e-07	-6.38564	4.44477e-41	1.67338e-37	-13.4228	NA	NA	NA	NA	NA	NA	1	1	1	0	3	2.2693	-7.67629	-2.84885	15.7423	-1.88233	13.9191	NA	NA	0.02325	1.6376e-14	0.00438778	7.76188e-56	0.059791	4.85064e-44	NA	NA	0.450648	9.26268e-12	0.275123	6.12005e-52	0.607378	1.29266e-40	NA	NA
PGAP3	1.217e-11	1.5495e-08	-6.77818	3.4472e-14	2.51789e-11	7.58031	Prostate	2.34295e-14	6.02099e-11	-7.63025	1.639e-54	1.37332e-50	-15.5481	Artery_Coronary	4.73025e-13	6.2102e-10	7.23283	1.60294e-51	3.58659e-47	15.1007	NA	NA	NA	NA	NA	NA	1	1	1	0	3	2.2693	-7.67629	-2.84885	15.7423	2.51792	-15.398	NA	NA	0.02325	1.6376e-14	0.00438778	7.76188e-56	0.0118049	1.68858e-53	NA	NA	0.450648	9.26268e-12	0.275123	6.12005e-52	0.369392	1.34027e-49	NA	NA
PGAP3	1.217e-11	1.5495e-08	-6.77818	3.4472e-14	2.51789e-11	7.58031	Prostate	2.34295e-14	6.02099e-11	-7.63025	1.639e-54	1.37332e-50	-15.5481	Artery_Tibial	4.67118e-13	5.92426e-10	-7.23454	2.45955e-49	1.41873e-45	-14.7651	NA	NA	NA	NA	NA	NA	1	1	1	0	3	2.2693	-7.67629	-2.84885	15.7423	-2.55001	15.0473	NA	NA	0.02325	1.6376e-14	0.00438778	7.76188e-56	0.0107718	3.59654e-51	NA	NA	0.450648	9.26268e-12	0.275123	6.12005e-52	0.365775	1.16611e-47	NA	NA
PGAP3	1.217e-11	1.5495e-08	-6.77818	3.4472e-14	2.51789e-11	7.58031	Prostate	2.34295e-14	6.02099e-11	-7.63025	1.639e-54	1.37332e-50	-15.5481	Brain_Anterior_cingulate_cortex_BA24	8.27326e-12	1.61614e-08	6.83373	2.45955e-49	3.88118e-45	14.7651	NA	NA	NA	NA	NA	NA	1	1	1	0	3	2.2693	-7.67629	-2.84885	15.7423	2.155	-15.2244	NA	NA	0.02325	1.6376e-14	0.00438778	7.76188e-56	0.0311619	2.43528e-52	NA	NA	0.450648	9.26268e-12	0.275123	6.12005e-52	0.51774	5.50909e-48	NA	NA
PGAP3	1.217e-11	1.5495e-08	-6.77818	3.4472e-14	2.51789e-11	7.58031	Prostate	2.34295e-14	6.02099e-11	-7.63025	1.639e-54	1.37332e-50	-15.5481	Brain_Caudate_basal_ganglia	4.67118e-13	1.01377e-09	-7.23454	2.45955e-49	2.1558e-45	-14.7651	NA	NA	NA	NA	NA	NA	1	1	1	0	3	2.2693	-7.67629	-2.84885	15.7423	-2.55001	15.0473	NA	NA	0.02325	1.6376e-14	0.00438778	7.76188e-56	0.0107718	3.59654e-51	NA	NA	0.450648	9.26268e-12	0.275123	6.12005e-52	0.370538	2.25917e-47	NA	NA
PGAP3	1.217e-11	1.5495e-08	-6.77818	3.4472e-14	2.51789e-11	7.58031	Prostate	2.34295e-14	6.02099e-11	-7.63025	1.639e-54	1.37332e-50	-15.5481	Brain_Cerebellar_Hemisphere	4.67118e-13	7.70822e-10	-7.23454	2.45955e-49	2.69555e-45	-14.7651	NA	NA	NA	NA	NA	NA	1	1	1	0	3	2.2693	-7.67629	-2.84885	15.7423	-2.55001	15.0473	NA	NA	0.02325	1.6376e-14	0.00438778	7.76188e-56	0.0107718	3.59654e-51	NA	NA	0.450648	9.26268e-12	0.275123	6.12005e-52	0.341553	2.80629e-47	NA	NA
PGAP3	1.217e-11	1.5495e-08	-6.77818	3.4472e-14	2.51789e-11	7.58031	Prostate	2.34295e-14	6.02099e-11	-7.63025	1.639e-54	1.37332e-50	-15.5481	Brain_Cerebellum	4.73025e-13	5.56368e-10	7.23283	1.60294e-51	3.62121e-47	15.1007	NA	NA	NA	NA	NA	NA	1	1	1	0	3	2.2693	-7.67629	-2.84885	15.7423	2.51792	-15.398	NA	NA	0.02325	1.6376e-14	0.00438778	7.76188e-56	0.0118049	1.68858e-53	NA	NA	0.450648	9.26268e-12	0.275123	6.12005e-52	0.366485	3.91407e-49	NA	NA
PGAP3	1.217e-11	1.5495e-08	-6.77818	3.4472e-14	2.51789e-11	7.58031	Prostate	2.34295e-14	6.02099e-11	-7.63025	1.639e-54	1.37332e-50	-15.5481	Brain_Cortex	4.67118e-13	9.42824e-10	-7.23454	2.45955e-49	4.76416e-45	-14.7651	NA	NA	NA	NA	NA	NA	1	1	1	0	3	2.2693	-7.67629	-2.84885	15.7423	-2.55001	15.0473	NA	NA	0.02325	1.6376e-14	0.00438778	7.76188e-56	0.0107718	3.59654e-51	NA	NA	0.450648	9.26268e-12	0.275123	6.12005e-52	0.356656	1.65423e-47	NA	NA
PGAP3	1.217e-11	1.5495e-08	-6.77818	3.4472e-14	2.51789e-11	7.58031	Prostate	2.34295e-14	6.02099e-11	-7.63025	1.639e-54	1.37332e-50	-15.5481	Brain_Frontal_Cortex_BA9	4.73025e-13	8.63707e-10	7.23283	1.60294e-51	2.81765e-47	15.1007	NA	NA	NA	NA	NA	NA	1	1	1	0	3	2.2693	-7.67629	-2.84885	15.7423	2.51792	-15.398	NA	NA	0.02325	1.6376e-14	0.00438778	7.76188e-56	0.0118049	1.68858e-53	NA	NA	0.450648	9.26268e-12	0.275123	6.12005e-52	0.391884	2.10735e-49	NA	NA
PGAP3	1.217e-11	1.5495e-08	-6.77818	3.4472e-14	2.51789e-11	7.58031	Prostate	2.34295e-14	6.02099e-11	-7.63025	1.639e-54	1.37332e-50	-15.5481	Brain_Hypothalamus	3.90864e-11	8.9544e-08	-6.6075	3.37372e-47	5.55314e-43	-14.4295	NA	NA	NA	NA	NA	NA	1	1	1	0	3	2.2693	-7.67629	-2.84885	15.7423	-1.94195	14.9007	NA	NA	0.02325	1.6376e-14	0.00438778	7.76188e-56	0.0521435	3.261e-50	NA	NA	0.450648	9.26268e-12	0.275123	6.12005e-52	0.583752	3.85972e-46	NA	NA
PGAP3	1.217e-11	1.5495e-08	-6.77818	3.4472e-14	2.51789e-11	7.58031	Prostate	2.34295e-14	6.02099e-11	-7.63025	1.639e-54	1.37332e-50	-15.5481	Brain_Nucleus_accumbens_basal_ganglia	4.67118e-13	1.0345e-09	-7.23454	2.45955e-49	4.40777e-45	-14.7651	NA	NA	NA	NA	NA	NA	1	1	1	0	3	2.2693	-7.67629	-2.84885	15.7423	-2.55001	15.0473	NA	NA	0.02325	1.6376e-14	0.00438778	7.76188e-56	0.0107718	3.59654e-51	NA	NA	0.450648	9.26268e-12	0.275123	6.12005e-52	0.373168	2.30565e-47	NA	NA
PGAP3	1.217e-11	1.5495e-08	-6.77818	3.4472e-14	2.51789e-11	7.58031	Prostate	2.34295e-14	6.02099e-11	-7.63025	1.639e-54	1.37332e-50	-15.5481	Brain_Putamen_basal_ganglia	4.73025e-13	9.08465e-10	7.23283	1.60294e-51	2.48713e-47	15.1007	NA	NA	NA	NA	NA	NA	1	1	1	0	3	2.2693	-7.67629	-2.84885	15.7423	2.51792	-15.398	NA	NA	0.02325	1.6376e-14	0.00438778	7.76188e-56	0.0118049	1.68858e-53	NA	NA	0.450648	9.26268e-12	0.275123	6.12005e-52	0.394436	3.7554e-49	NA	NA
PGAP3	1.217e-11	1.5495e-08	-6.77818	3.4472e-14	2.51789e-11	7.58031	Prostate	2.34295e-14	6.02099e-11	-7.63025	1.639e-54	1.37332e-50	-15.5481	Brain_Spinal_cord_cervical_c-1	4.67118e-13	9.04001e-10	-7.23454	2.45955e-49	1.92472e-45	-14.7651	NA	NA	NA	NA	NA	NA	1	1	1	0	3	2.2693	-7.67629	-2.84885	15.7423	-2.55001	15.0473	NA	NA	0.02325	1.6376e-14	0.00438778	7.76188e-56	0.0107718	3.59654e-51	NA	NA	0.450648	9.26268e-12	0.275123	6.12005e-52	0.384906	2.68398e-47	NA	NA
PGAP3	1.217e-11	1.5495e-08	-6.77818	3.4472e-14	2.51789e-11	7.58031	Prostate	2.34295e-14	6.02099e-11	-7.63025	1.639e-54	1.37332e-50	-15.5481	Breast_Mammary_Tissue	1.44693e-13	2.20762e-10	7.39195	1.60294e-51	1.33536e-47	15.1007	NA	NA	NA	NA	NA	NA	1	1	1	0	3	2.2693	-7.67629	-2.84885	15.7423	2.68617	-15.392	NA	NA	0.02325	1.6376e-14	0.00438778	7.76188e-56	0.00722763	1.85296e-53	NA	NA	0.450648	9.26268e-12	0.275123	6.12005e-52	0.311235	1.63283e-49	NA	NA
PGAP3	1.217e-11	1.5495e-08	-6.77818	3.4472e-14	2.51789e-11	7.58031	Prostate	2.34295e-14	6.02099e-11	-7.63025	1.639e-54	1.37332e-50	-15.5481	Cells_Cultured_fibroblasts	1.44693e-13	2.24676e-10	7.39195	1.60294e-51	8.29082e-48	15.1007	NA	NA	NA	NA	NA	NA	1	1	1	0	3	2.2693	-7.67629	-2.84885	15.7423	2.68617	-15.392	NA	NA	0.02325	1.6376e-14	0.00438778	7.76188e-56	0.00722763	1.85296e-53	NA	NA	0.450648	9.26268e-12	0.275123	6.12005e-52	0.305437	7.77212e-50	NA	NA
PGAP3	1.217e-11	1.5495e-08	-6.77818	3.4472e-14	2.51789e-11	7.58031	Prostate	2.34295e-14	6.02099e-11	-7.63025	1.639e-54	1.37332e-50	-15.5481	Cells_EBV-transformed_lymphocytes	4.67118e-13	6.81255e-10	-7.23454	2.45955e-49	1.00596e-45	-14.7651	NA	NA	NA	NA	NA	NA	1	1	1	0	3	2.2693	-7.67629	-2.84885	15.7423	-2.55001	15.0473	NA	NA	0.02325	1.6376e-14	0.00438778	7.76188e-56	0.0107718	3.59654e-51	NA	NA	0.450648	9.26268e-12	0.275123	6.12005e-52	0.356956	1.74426e-47	NA	NA
PGAP3	1.217e-11	1.5495e-08	-6.77818	3.4472e-14	2.51789e-11	7.58031	Prostate	2.34295e-14	6.02099e-11	-7.63025	1.639e-54	1.37332e-50	-15.5481	Colon_Sigmoid	4.67118e-13	7.36807e-10	-7.23454	2.45955e-49	1.13572e-45	-14.7651	NA	NA	NA	NA	NA	NA	1	1	1	0	3	2.2693	-7.67629	-2.84885	15.7423	-2.55001	15.0473	NA	NA	0.02325	1.6376e-14	0.00438778	7.76188e-56	0.0107718	3.59654e-51	NA	NA	0.450648	9.26268e-12	0.275123	6.12005e-52	0.361279	1.96101e-47	NA	NA
PGAP3	1.217e-11	1.5495e-08	-6.77818	3.4472e-14	2.51789e-11	7.58031	Prostate	2.34295e-14	6.02099e-11	-7.63025	1.639e-54	1.37332e-50	-15.5481	Colon_Transverse	1.99187e-13	4.10298e-10	7.34934	2.92043e-52	2.22965e-48	15.2125	NA	NA	NA	NA	NA	NA	1	1	1	0	3	2.2693	-7.67629	-2.84885	15.7423	2.64022	-15.4415	NA	NA	0.02325	1.6376e-14	0.00438778	7.76188e-56	0.00828534	8.60333e-54	NA	NA	0.450648	9.26268e-12	0.275123	6.12005e-52	0.333276	9.31225e-50	NA	NA
PGAP3	1.217e-11	1.5495e-08	-6.77818	3.4472e-14	2.51789e-11	7.58031	Prostate	2.34295e-14	6.02099e-11	-7.63025	1.639e-54	1.37332e-50	-15.5481	Esophagus_Gastroesophageal_Junction	4.67118e-13	5.12862e-10	7.23454	2.45955e-49	1.1248e-45	14.7651	NA	NA	NA	NA	NA	NA	1	1	1	0	3	2.2693	-7.67629	-2.84885	15.7423	2.55001	-15.0473	NA	NA	0.02325	1.6376e-14	0.00438778	7.76188e-56	0.0107718	3.59654e-51	NA	NA	0.450648	9.26268e-12	0.275123	6.12005e-52	0.358955	1.16244e-47	NA	NA
PGAP3	1.217e-11	1.5495e-08	-6.77818	3.4472e-14	2.51789e-11	7.58031	Prostate	2.34295e-14	6.02099e-11	-7.63025	1.639e-54	1.37332e-50	-15.5481	Esophagus_Mucosa	3.91394e-11	3.52192e-08	-6.6073	1.6971e-46	1.16828e-42	-14.3177	NA	NA	NA	NA	NA	NA	1	1	1	0	3	2.2693	-7.67629	-2.84885	15.7423	-1.95453	14.8682	NA	NA	0.02325	1.6376e-14	0.00438778	7.76188e-56	0.0506387	5.30248e-50	NA	NA	0.450648	9.26268e-12	0.275123	6.12005e-52	0.578851	2.21742e-46	NA	NA
PGAP3	1.217e-11	1.5495e-08	-6.77818	3.4472e-14	2.51789e-11	7.58031	Prostate	2.34295e-14	6.02099e-11	-7.63025	1.639e-54	1.37332e-50	-15.5481	Esophagus_Muscularis	4.67118e-13	6.25955e-10	-7.23454	2.45955e-49	1.39168e-45	-14.7651	NA	NA	NA	NA	NA	NA	1	1	1	0	3	2.2693	-7.67629	-2.84885	15.7423	-2.55001	15.0473	NA	NA	0.02325	1.6376e-14	0.00438778	7.76188e-56	0.0107718	3.59654e-51	NA	NA	0.450648	9.26268e-12	0.275123	6.12005e-52	0.359122	1.43533e-47	NA	NA
PGAP3	1.217e-11	1.5495e-08	-6.77818	3.4472e-14	2.51789e-11	7.58031	Prostate	2.34295e-14	6.02099e-11	-7.63025	1.639e-54	1.37332e-50	-15.5481	Heart_Atrial_Appendage	4.73025e-13	7.60206e-10	7.23283	1.60294e-51	6.46595e-48	15.1007	NA	NA	NA	NA	NA	NA	1	1	1	0	3	2.2693	-7.67629	-2.84885	15.7423	2.51792	-15.398	NA	NA	0.02325	1.6376e-14	0.00438778	7.76188e-56	0.0118049	1.68858e-53	NA	NA	0.450648	9.26268e-12	0.275123	6.12005e-52	0.362752	9.67692e-50	NA	NA
PGAP3	1.217e-11	1.5495e-08	-6.77818	3.4472e-14	2.51789e-11	7.58031	Prostate	2.34295e-14	6.02099e-11	-7.63025	1.639e-54	1.37332e-50	-15.5481	Heart_Left_Ventricle	1.44693e-13	2.64077e-10	7.39195	1.60294e-51	1.29398e-47	15.1007	NA	NA	NA	NA	NA	NA	1	1	1	0	3	2.2693	-7.67629	-2.84885	15.7423	2.68617	-15.392	NA	NA	0.02325	1.6376e-14	0.00438778	7.76188e-56	0.00722763	1.85296e-53	NA	NA	0.450648	9.26268e-12	0.275123	6.12005e-52	0.324192	8.52882e-50	NA	NA
PGAP3	1.217e-11	1.5495e-08	-6.77818	3.4472e-14	2.51789e-11	7.58031	Prostate	2.34295e-14	6.02099e-11	-7.63025	1.639e-54	1.37332e-50	-15.5481	Kidney_Cortex	1.44693e-13	1.81869e-10	7.39195	1.60294e-51	2.05433e-47	15.1007	NA	NA	NA	NA	NA	NA	1	1	1	0	3	2.2693	-7.67629	-2.84885	15.7423	2.68617	-15.392	NA	NA	0.02325	1.6376e-14	0.00438778	7.76188e-56	0.00722763	1.85296e-53	NA	NA	0.450648	9.26268e-12	0.275123	6.12005e-52	0.317164	1.14414e-49	NA	NA
PGAP3	1.217e-11	1.5495e-08	-6.77818	3.4472e-14	2.51789e-11	7.58031	Prostate	2.34295e-14	6.02099e-11	-7.63025	1.639e-54	1.37332e-50	-15.5481	Liver	9.687e-12	1.36185e-08	6.81108	6.62372e-48	9.67395e-44	14.5414	NA	NA	NA	NA	NA	NA	1	1	1	0	3	2.2693	-7.67629	-2.84885	15.7423	2.25414	-14.8899	NA	NA	0.02325	1.6376e-14	0.00438778	7.76188e-56	0.0241874	3.83434e-50	NA	NA	0.450648	9.26268e-12	0.275123	6.12005e-52	0.477576	1.98398e-46	NA	NA
PGAP3	1.217e-11	1.5495e-08	-6.77818	3.4472e-14	2.51789e-11	7.58031	Prostate	2.34295e-14	6.02099e-11	-7.63025	1.639e-54	1.37332e-50	-15.5481	Lung	4.67118e-13	6.28068e-10	-7.23454	2.45955e-49	2.05012e-45	-14.7651	NA	NA	NA	NA	NA	NA	1	1	1	0	3	2.2693	-7.67629	-2.84885	15.7423	-2.55001	15.0473	NA	NA	0.02325	1.6376e-14	0.00438778	7.76188e-56	0.0107718	3.59654e-51	NA	NA	0.450648	9.26268e-12	0.275123	6.12005e-52	0.345982	1.58527e-47	NA	NA
PGAP3	1.217e-11	1.5495e-08	-6.77818	3.4472e-14	2.51789e-11	7.58031	Prostate	2.34295e-14	6.02099e-11	-7.63025	1.639e-54	1.37332e-50	-15.5481	Muscle_Skeletal	4.67118e-13	7.52371e-10	-7.23454	2.45955e-49	2.21778e-45	-14.7651	NA	NA	NA	NA	NA	NA	1	1	1	0	3	2.2693	-7.67629	-2.84885	15.7423	-2.55001	15.0473	NA	NA	0.02325	1.6376e-14	0.00438778	7.76188e-56	0.0107718	3.59654e-51	NA	NA	0.450648	9.26268e-12	0.275123	6.12005e-52	0.360679	2.27967e-47	NA	NA
PGAP3	1.217e-11	1.5495e-08	-6.77818	3.4472e-14	2.51789e-11	7.58031	Prostate	2.34295e-14	6.02099e-11	-7.63025	1.639e-54	1.37332e-50	-15.5481	Nerve_Tibial	1.44693e-13	2.08804e-10	7.39195	1.60294e-51	1.38708e-47	15.1007	NA	NA	NA	NA	NA	NA	1	1	1	0	3	2.2693	-7.67629	-2.84885	15.7423	2.68617	-15.392	NA	NA	0.02325	1.6376e-14	0.00438778	7.76188e-56	0.00722763	1.85296e-53	NA	NA	0.450648	9.26268e-12	0.275123	6.12005e-52	0.312057	1.12175e-49	NA	NA
PGAP3	1.217e-11	1.5495e-08	-6.77818	3.4472e-14	2.51789e-11	7.58031	Prostate	2.34295e-14	6.02099e-11	-7.63025	1.639e-54	1.37332e-50	-15.5481	Ovary	1.44693e-13	2.73623e-10	7.39195	1.60294e-51	3.58402e-47	15.1007	NA	NA	NA	NA	NA	NA	1	1	1	0	3	2.2693	-7.67629	-2.84885	15.7423	2.68617	-15.392	NA	NA	0.02325	1.6376e-14	0.00438778	7.76188e-56	0.00722763	1.85296e-53	NA	NA	0.450648	9.26268e-12	0.275123	6.12005e-52	0.298305	1.96433e-49	NA	NA
PGAP3	1.217e-11	1.5495e-08	-6.77818	3.4472e-14	2.51789e-11	7.58031	Prostate	2.34295e-14	6.02099e-11	-7.63025	1.639e-54	1.37332e-50	-15.5481	Pituitary	1.44693e-13	3.8346e-10	7.39195	1.60294e-51	3.76916e-47	15.1007	NA	NA	NA	NA	NA	NA	1	1	1	0	3	2.2693	-7.67629	-2.84885	15.7423	2.68617	-15.392	NA	NA	0.02325	1.6376e-14	0.00438778	7.76188e-56	0.00722763	1.85296e-53	NA	NA	0.450648	9.26268e-12	0.275123	6.12005e-52	0.320661	1.5507e-49	NA	NA
PGAP3	1.217e-11	1.5495e-08	-6.77818	3.4472e-14	2.51789e-11	7.58031	Prostate	2.34295e-14	6.02099e-11	-7.63025	1.639e-54	1.37332e-50	-15.5481	Prostate	8.27326e-12	9.83864e-09	-6.83373	2.45955e-49	2.81865e-45	-14.7651	NA	NA	NA	NA	NA	NA	1	1	1	0	3	2.2693	-7.67629	-2.84885	15.7423	-2.155	15.2244	NA	NA	0.02325	1.6376e-14	0.00438778	7.76188e-56	0.0311619	2.43528e-52	NA	NA	0.450648	9.26268e-12	0.275123	6.12005e-52	0.506485	1.99181e-48	NA	NA
PGAP3	1.217e-11	1.5495e-08	-6.77818	3.4472e-14	2.51789e-11	7.58031	Prostate	2.34295e-14	6.02099e-11	-7.63025	1.639e-54	1.37332e-50	-15.5481	Skin_Not_Sun_Exposed_Suprapubic	1.44693e-13	2.56082e-10	7.39195	1.60294e-51	1.26478e-47	15.1007	NA	NA	NA	NA	NA	NA	1	1	1	0	3	2.2693	-7.67629	-2.84885	15.7423	2.68617	-15.392	NA	NA	0.02325	1.6376e-14	0.00438778	7.76188e-56	0.00722763	1.85296e-53	NA	NA	0.450648	9.26268e-12	0.275123	6.12005e-52	0.300467	8.85028e-50	NA	NA
PGAP3	1.217e-11	1.5495e-08	-6.77818	3.4472e-14	2.51789e-11	7.58031	Prostate	2.34295e-14	6.02099e-11	-7.63025	1.639e-54	1.37332e-50	-15.5481	Skin_Sun_Exposed_Lower_leg	4.67118e-13	6.00097e-10	-7.23454	2.45955e-49	1.47014e-45	-14.7651	NA	NA	NA	NA	NA	NA	1	1	1	0	3	2.2693	-7.67629	-2.84885	15.7423	-2.55001	15.0473	NA	NA	0.02325	1.6376e-14	0.00438778	7.76188e-56	0.0107718	3.59654e-51	NA	NA	0.450648	9.26268e-12	0.275123	6.12005e-52	0.346338	1.51684e-47	NA	NA
PGAP3	1.217e-11	1.5495e-08	-6.77818	3.4472e-14	2.51789e-11	7.58031	Prostate	2.34295e-14	6.02099e-11	-7.63025	1.639e-54	1.37332e-50	-15.5481	Small_Intestine_Terminal_Ileum	1.44693e-13	2.80627e-10	7.39195	1.60294e-51	1.71387e-47	15.1007	NA	NA	NA	NA	NA	NA	1	1	1	0	3	2.2693	-7.67629	-2.84885	15.7423	2.68617	-15.392	NA	NA	0.02325	1.6376e-14	0.00438778	7.76188e-56	0.00722763	1.85296e-53	NA	NA	0.450648	9.26268e-12	0.275123	6.12005e-52	0.313291	1.88977e-49	NA	NA
PGAP3	1.217e-11	1.5495e-08	-6.77818	3.4472e-14	2.51789e-11	7.58031	Prostate	2.34295e-14	6.02099e-11	-7.63025	1.639e-54	1.37332e-50	-15.5481	Spleen	1.99187e-13	3.11989e-10	7.34934	2.92043e-52	3.21131e-48	15.2125	NA	NA	NA	NA	NA	NA	1	1	1	0	3	2.2693	-7.67629	-2.84885	15.7423	2.64022	-15.4415	NA	NA	0.02325	1.6376e-14	0.00438778	7.76188e-56	0.00828534	8.60333e-54	NA	NA	0.450648	9.26268e-12	0.275123	6.12005e-52	0.31524	1.24628e-49	NA	NA
PGAP3	1.217e-11	1.5495e-08	-6.77818	3.4472e-14	2.51789e-11	7.58031	Prostate	2.34295e-14	6.02099e-11	-7.63025	1.639e-54	1.37332e-50	-15.5481	Stomach	4.67118e-13	6.08693e-10	-7.23454	2.45955e-49	1.22043e-45	-14.7651	NA	NA	NA	NA	NA	NA	1	1	1	0	3	2.2693	-7.67629	-2.84885	15.7423	-2.55001	15.0473	NA	NA	0.02325	1.6376e-14	0.00438778	7.76188e-56	0.0107718	3.59654e-51	NA	NA	0.450648	9.26268e-12	0.275123	6.12005e-52	0.358653	1.70242e-47	NA	NA
PGAP3	1.217e-11	1.5495e-08	-6.77818	3.4472e-14	2.51789e-11	7.58031	Prostate	2.34295e-14	6.02099e-11	-7.63025	1.639e-54	1.37332e-50	-15.5481	Testis	3.90864e-11	7.17979e-08	-6.6075	3.37372e-47	4.32375e-43	-14.4295	NA	NA	NA	NA	NA	NA	1	1	1	0	3	2.2693	-7.67629	-2.84885	15.7423	-1.94195	14.9007	NA	NA	0.02325	1.6376e-14	0.00438778	7.76188e-56	0.0521435	3.261e-50	NA	NA	0.450648	9.26268e-12	0.275123	6.12005e-52	0.605111	2.96528e-46	NA	NA
PGAP3	1.217e-11	1.5495e-08	-6.77818	3.4472e-14	2.51789e-11	7.58031	Prostate	2.34295e-14	6.02099e-11	-7.63025	1.639e-54	1.37332e-50	-15.5481	Uterus	3.91394e-11	3.74138e-08	-6.6073	1.6971e-46	9.06504e-43	-14.3177	NA	NA	NA	NA	NA	NA	1	1	1	0	3	2.2693	-7.67629	-2.84885	15.7423	-1.95453	14.8682	NA	NA	0.02325	1.6376e-14	0.00438778	7.76188e-56	0.0506387	5.30248e-50	NA	NA	0.450648	9.26268e-12	0.275123	6.12005e-52	0.574536	2.6888e-46	NA	NA
PGAP3	1.217e-11	1.5495e-08	-6.77818	3.4472e-14	2.51789e-11	7.58031	Prostate	2.34295e-14	6.02099e-11	-7.63025	1.639e-54	1.37332e-50	-15.5481	Vagina	1.44693e-13	2.44974e-10	7.39195	1.60294e-51	3.19515e-47	15.1007	NA	NA	NA	NA	NA	NA	1	1	1	0	3	2.2693	-7.67629	-2.84885	15.7423	2.68617	-15.392	NA	NA	0.02325	1.6376e-14	0.00438778	7.76188e-56	0.00722763	1.85296e-53	NA	NA	0.450648	9.26268e-12	0.275123	6.12005e-52	0.325134	1.76106e-49	NA	NA
PGAP3	1.217e-11	1.5495e-08	-6.77818	3.4472e-14	2.51789e-11	7.58031	Prostate	2.34295e-14	6.02099e-11	-7.63025	1.639e-54	1.37332e-50	-15.5481	Whole_Blood	4.73025e-13	7.23491e-10	7.23283	1.60294e-51	2.16237e-47	15.1007	NA	NA	NA	NA	NA	NA	1	1	1	0	3	2.2693	-7.67629	-2.84885	15.7423	2.51792	-15.398	NA	NA	0.02325	1.6376e-14	0.00438778	7.76188e-56	0.0118049	1.68858e-53	NA	NA	0.450648	9.26268e-12	0.275123	6.12005e-52	0.389763	1.62585e-49	NA	NA
PGAP3	1.217e-11	1.5495e-08	-6.77818	3.4472e-14	2.51789e-11	7.58031	Prostate	2.34295e-14	6.02099e-11	-7.63025	1.639e-54	1.37332e-50	-15.5481	smultixcan	1.43422e-12	2.59242e-09	6.73494	3.4738e-49	1.86316e-45	14.7371	NA	NA	NA	NA	NA	NA	1	1	1	0	3	2.2693	-7.67629	-2.84885	15.7423	2.33109	-14.3114	NA	NA	0.02325	1.6376e-14	0.00438778	7.76188e-56	0.0150237	6.55975e-52	NA	NA	0.450648	9.26268e-12	0.275123	6.12005e-52	0.389557	3.10491e-48	NA	NA
PGAP3	1.217e-11	1.5495e-08	-6.77818	3.4472e-14	2.51789e-11	7.58031	Skin_Not_Sun_Exposed_Suprapubic	3.25824e-11	6.85643e-08	-6.6344	2.13603e-46	6.68151e-43	-14.3017	Adipose_Subcutaneous	3.91394e-11	3.04402e-08	-6.6073	1.6971e-46	5.93086e-43	-14.3177	NA	NA	NA	NA	NA	NA	1	1	1	0	3	2.2693	-7.67629	-2.0056	14.8182	-1.95453	14.8682	NA	NA	0.02325	1.6376e-14	0.0448994	1.11694e-49	0.0506387	5.30248e-50	NA	NA	0.450648	9.26268e-12	0.605887	3.64179e-46	0.587356	2.26999e-46	NA	NA
PGAP3	1.217e-11	1.5495e-08	-6.77818	3.4472e-14	2.51789e-11	7.58031	Skin_Not_Sun_Exposed_Suprapubic	3.25824e-11	6.85643e-08	-6.6344	2.13603e-46	6.68151e-43	-14.3017	Adipose_Visceral_Omentum	1.44693e-13	2.27978e-10	7.39195	1.60294e-51	9.40807e-48	15.1007	NA	NA	NA	NA	NA	NA	1	1	1	0	3	2.2693	-7.67629	-2.0056	14.8182	2.68617	-15.392	NA	NA	0.02325	1.6376e-14	0.0448994	1.11694e-49	0.00722763	1.85296e-53	NA	NA	0.450648	9.26268e-12	0.605887	3.64179e-46	0.312459	1.02129e-49	NA	NA
PGAP3	1.217e-11	1.5495e-08	-6.77818	3.4472e-14	2.51789e-11	7.58031	Skin_Not_Sun_Exposed_Suprapubic	3.25824e-11	6.85643e-08	-6.6344	2.13603e-46	6.68151e-43	-14.3017	Adrenal_Gland	4.67118e-13	8.07896e-10	-7.23454	2.45955e-49	1.24201e-45	-14.7651	NA	NA	NA	NA	NA	NA	1	1	1	0	3	2.2693	-7.67629	-2.0056	14.8182	-2.55001	15.0473	NA	NA	0.02325	1.6376e-14	0.0448994	1.11694e-49	0.0107718	3.59654e-51	NA	NA	0.450648	9.26268e-12	0.605887	3.64179e-46	0.367324	1.72077e-47	NA	NA
PGAP3	1.217e-11	1.5495e-08	-6.77818	3.4472e-14	2.51789e-11	7.58031	Skin_Not_Sun_Exposed_Suprapubic	3.25824e-11	6.85643e-08	-6.6344	2.13603e-46	6.68151e-43	-14.3017	Artery_Aorta	1.7068e-10	1.15467e-07	-6.38564	4.44477e-41	1.67338e-37	-13.4228	NA	NA	NA	NA	NA	NA	1	1	1	0	3	2.2693	-7.67629	-2.0056	14.8182	-1.88233	13.9191	NA	NA	0.02325	1.6376e-14	0.0448994	1.11694e-49	0.059791	4.85064e-44	NA	NA	0.450648	9.26268e-12	0.605887	3.64179e-46	0.607378	1.29266e-40	NA	NA
PGAP3	1.217e-11	1.5495e-08	-6.77818	3.4472e-14	2.51789e-11	7.58031	Skin_Not_Sun_Exposed_Suprapubic	3.25824e-11	6.85643e-08	-6.6344	2.13603e-46	6.68151e-43	-14.3017	Artery_Coronary	4.73025e-13	6.2102e-10	7.23283	1.60294e-51	3.58659e-47	15.1007	NA	NA	NA	NA	NA	NA	1	1	1	0	3	2.2693	-7.67629	-2.0056	14.8182	2.51792	-15.398	NA	NA	0.02325	1.6376e-14	0.0448994	1.11694e-49	0.0118049	1.68858e-53	NA	NA	0.450648	9.26268e-12	0.605887	3.64179e-46	0.369392	1.34027e-49	NA	NA
PGAP3	1.217e-11	1.5495e-08	-6.77818	3.4472e-14	2.51789e-11	7.58031	Skin_Not_Sun_Exposed_Suprapubic	3.25824e-11	6.85643e-08	-6.6344	2.13603e-46	6.68151e-43	-14.3017	Artery_Tibial	4.67118e-13	5.92426e-10	-7.23454	2.45955e-49	1.41873e-45	-14.7651	NA	NA	NA	NA	NA	NA	1	1	1	0	3	2.2693	-7.67629	-2.0056	14.8182	-2.55001	15.0473	NA	NA	0.02325	1.6376e-14	0.0448994	1.11694e-49	0.0107718	3.59654e-51	NA	NA	0.450648	9.26268e-12	0.605887	3.64179e-46	0.365775	1.16611e-47	NA	NA
PGAP3	1.217e-11	1.5495e-08	-6.77818	3.4472e-14	2.51789e-11	7.58031	Skin_Not_Sun_Exposed_Suprapubic	3.25824e-11	6.85643e-08	-6.6344	2.13603e-46	6.68151e-43	-14.3017	Brain_Anterior_cingulate_cortex_BA24	8.27326e-12	1.61614e-08	6.83373	2.45955e-49	3.88118e-45	14.7651	NA	NA	NA	NA	NA	NA	1	1	1	0	3	2.2693	-7.67629	-2.0056	14.8182	2.155	-15.2244	NA	NA	0.02325	1.6376e-14	0.0448994	1.11694e-49	0.0311619	2.43528e-52	NA	NA	0.450648	9.26268e-12	0.605887	3.64179e-46	0.51774	5.50909e-48	NA	NA
PGAP3	1.217e-11	1.5495e-08	-6.77818	3.4472e-14	2.51789e-11	7.58031	Skin_Not_Sun_Exposed_Suprapubic	3.25824e-11	6.85643e-08	-6.6344	2.13603e-46	6.68151e-43	-14.3017	Brain_Caudate_basal_ganglia	4.67118e-13	1.01377e-09	-7.23454	2.45955e-49	2.1558e-45	-14.7651	NA	NA	NA	NA	NA	NA	1	1	1	0	3	2.2693	-7.67629	-2.0056	14.8182	-2.55001	15.0473	NA	NA	0.02325	1.6376e-14	0.0448994	1.11694e-49	0.0107718	3.59654e-51	NA	NA	0.450648	9.26268e-12	0.605887	3.64179e-46	0.370538	2.25917e-47	NA	NA
PGAP3	1.217e-11	1.5495e-08	-6.77818	3.4472e-14	2.51789e-11	7.58031	Skin_Not_Sun_Exposed_Suprapubic	3.25824e-11	6.85643e-08	-6.6344	2.13603e-46	6.68151e-43	-14.3017	Brain_Cerebellar_Hemisphere	4.67118e-13	7.70822e-10	-7.23454	2.45955e-49	2.69555e-45	-14.7651	NA	NA	NA	NA	NA	NA	1	1	1	0	3	2.2693	-7.67629	-2.0056	14.8182	-2.55001	15.0473	NA	NA	0.02325	1.6376e-14	0.0448994	1.11694e-49	0.0107718	3.59654e-51	NA	NA	0.450648	9.26268e-12	0.605887	3.64179e-46	0.341553	2.80629e-47	NA	NA
PGAP3	1.217e-11	1.5495e-08	-6.77818	3.4472e-14	2.51789e-11	7.58031	Skin_Not_Sun_Exposed_Suprapubic	3.25824e-11	6.85643e-08	-6.6344	2.13603e-46	6.68151e-43	-14.3017	Brain_Cerebellum	4.73025e-13	5.56368e-10	7.23283	1.60294e-51	3.62121e-47	15.1007	NA	NA	NA	NA	NA	NA	1	1	1	0	3	2.2693	-7.67629	-2.0056	14.8182	2.51792	-15.398	NA	NA	0.02325	1.6376e-14	0.0448994	1.11694e-49	0.0118049	1.68858e-53	NA	NA	0.450648	9.26268e-12	0.605887	3.64179e-46	0.366485	3.91407e-49	NA	NA
PGAP3	1.217e-11	1.5495e-08	-6.77818	3.4472e-14	2.51789e-11	7.58031	Skin_Not_Sun_Exposed_Suprapubic	3.25824e-11	6.85643e-08	-6.6344	2.13603e-46	6.68151e-43	-14.3017	Brain_Cortex	4.67118e-13	9.42824e-10	-7.23454	2.45955e-49	4.76416e-45	-14.7651	NA	NA	NA	NA	NA	NA	1	1	1	0	3	2.2693	-7.67629	-2.0056	14.8182	-2.55001	15.0473	NA	NA	0.02325	1.6376e-14	0.0448994	1.11694e-49	0.0107718	3.59654e-51	NA	NA	0.450648	9.26268e-12	0.605887	3.64179e-46	0.356656	1.65423e-47	NA	NA
PGAP3	1.217e-11	1.5495e-08	-6.77818	3.4472e-14	2.51789e-11	7.58031	Skin_Not_Sun_Exposed_Suprapubic	3.25824e-11	6.85643e-08	-6.6344	2.13603e-46	6.68151e-43	-14.3017	Brain_Frontal_Cortex_BA9	4.73025e-13	8.63707e-10	7.23283	1.60294e-51	2.81765e-47	15.1007	NA	NA	NA	NA	NA	NA	1	1	1	0	3	2.2693	-7.67629	-2.0056	14.8182	2.51792	-15.398	NA	NA	0.02325	1.6376e-14	0.0448994	1.11694e-49	0.0118049	1.68858e-53	NA	NA	0.450648	9.26268e-12	0.605887	3.64179e-46	0.391884	2.10735e-49	NA	NA
PGAP3	1.217e-11	1.5495e-08	-6.77818	3.4472e-14	2.51789e-11	7.58031	Skin_Not_Sun_Exposed_Suprapubic	3.25824e-11	6.85643e-08	-6.6344	2.13603e-46	6.68151e-43	-14.3017	Brain_Hypothalamus	3.90864e-11	8.9544e-08	-6.6075	3.37372e-47	5.55314e-43	-14.4295	NA	NA	NA	NA	NA	NA	1	1	1	0	3	2.2693	-7.67629	-2.0056	14.8182	-1.94195	14.9007	NA	NA	0.02325	1.6376e-14	0.0448994	1.11694e-49	0.0521435	3.261e-50	NA	NA	0.450648	9.26268e-12	0.605887	3.64179e-46	0.583752	3.85972e-46	NA	NA
PGAP3	1.217e-11	1.5495e-08	-6.77818	3.4472e-14	2.51789e-11	7.58031	Skin_Not_Sun_Exposed_Suprapubic	3.25824e-11	6.85643e-08	-6.6344	2.13603e-46	6.68151e-43	-14.3017	Brain_Nucleus_accumbens_basal_ganglia	4.67118e-13	1.0345e-09	-7.23454	2.45955e-49	4.40777e-45	-14.7651	NA	NA	NA	NA	NA	NA	1	1	1	0	3	2.2693	-7.67629	-2.0056	14.8182	-2.55001	15.0473	NA	NA	0.02325	1.6376e-14	0.0448994	1.11694e-49	0.0107718	3.59654e-51	NA	NA	0.450648	9.26268e-12	0.605887	3.64179e-46	0.373168	2.30565e-47	NA	NA
PGAP3	1.217e-11	1.5495e-08	-6.77818	3.4472e-14	2.51789e-11	7.58031	Skin_Not_Sun_Exposed_Suprapubic	3.25824e-11	6.85643e-08	-6.6344	2.13603e-46	6.68151e-43	-14.3017	Brain_Putamen_basal_ganglia	4.73025e-13	9.08465e-10	7.23283	1.60294e-51	2.48713e-47	15.1007	NA	NA	NA	NA	NA	NA	1	1	1	0	3	2.2693	-7.67629	-2.0056	14.8182	2.51792	-15.398	NA	NA	0.02325	1.6376e-14	0.0448994	1.11694e-49	0.0118049	1.68858e-53	NA	NA	0.450648	9.26268e-12	0.605887	3.64179e-46	0.394436	3.7554e-49	NA	NA
PGAP3	1.217e-11	1.5495e-08	-6.77818	3.4472e-14	2.51789e-11	7.58031	Skin_Not_Sun_Exposed_Suprapubic	3.25824e-11	6.85643e-08	-6.6344	2.13603e-46	6.68151e-43	-14.3017	Brain_Spinal_cord_cervical_c-1	4.67118e-13	9.04001e-10	-7.23454	2.45955e-49	1.92472e-45	-14.7651	NA	NA	NA	NA	NA	NA	1	1	1	0	3	2.2693	-7.67629	-2.0056	14.8182	-2.55001	15.0473	NA	NA	0.02325	1.6376e-14	0.0448994	1.11694e-49	0.0107718	3.59654e-51	NA	NA	0.450648	9.26268e-12	0.605887	3.64179e-46	0.384906	2.68398e-47	NA	NA
PGAP3	1.217e-11	1.5495e-08	-6.77818	3.4472e-14	2.51789e-11	7.58031	Skin_Not_Sun_Exposed_Suprapubic	3.25824e-11	6.85643e-08	-6.6344	2.13603e-46	6.68151e-43	-14.3017	Breast_Mammary_Tissue	1.44693e-13	2.20762e-10	7.39195	1.60294e-51	1.33536e-47	15.1007	NA	NA	NA	NA	NA	NA	1	1	1	0	3	2.2693	-7.67629	-2.0056	14.8182	2.68617	-15.392	NA	NA	0.02325	1.6376e-14	0.0448994	1.11694e-49	0.00722763	1.85296e-53	NA	NA	0.450648	9.26268e-12	0.605887	3.64179e-46	0.311235	1.63283e-49	NA	NA
PGAP3	1.217e-11	1.5495e-08	-6.77818	3.4472e-14	2.51789e-11	7.58031	Skin_Not_Sun_Exposed_Suprapubic	3.25824e-11	6.85643e-08	-6.6344	2.13603e-46	6.68151e-43	-14.3017	Cells_Cultured_fibroblasts	1.44693e-13	2.24676e-10	7.39195	1.60294e-51	8.29082e-48	15.1007	NA	NA	NA	NA	NA	NA	1	1	1	0	3	2.2693	-7.67629	-2.0056	14.8182	2.68617	-15.392	NA	NA	0.02325	1.6376e-14	0.0448994	1.11694e-49	0.00722763	1.85296e-53	NA	NA	0.450648	9.26268e-12	0.605887	3.64179e-46	0.305437	7.77212e-50	NA	NA
PGAP3	1.217e-11	1.5495e-08	-6.77818	3.4472e-14	2.51789e-11	7.58031	Skin_Not_Sun_Exposed_Suprapubic	3.25824e-11	6.85643e-08	-6.6344	2.13603e-46	6.68151e-43	-14.3017	Cells_EBV-transformed_lymphocytes	4.67118e-13	6.81255e-10	-7.23454	2.45955e-49	1.00596e-45	-14.7651	NA	NA	NA	NA	NA	NA	1	1	1	0	3	2.2693	-7.67629	-2.0056	14.8182	-2.55001	15.0473	NA	NA	0.02325	1.6376e-14	0.0448994	1.11694e-49	0.0107718	3.59654e-51	NA	NA	0.450648	9.26268e-12	0.605887	3.64179e-46	0.356956	1.74426e-47	NA	NA
PGAP3	1.217e-11	1.5495e-08	-6.77818	3.4472e-14	2.51789e-11	7.58031	Skin_Not_Sun_Exposed_Suprapubic	3.25824e-11	6.85643e-08	-6.6344	2.13603e-46	6.68151e-43	-14.3017	Colon_Sigmoid	4.67118e-13	7.36807e-10	-7.23454	2.45955e-49	1.13572e-45	-14.7651	NA	NA	NA	NA	NA	NA	1	1	1	0	3	2.2693	-7.67629	-2.0056	14.8182	-2.55001	15.0473	NA	NA	0.02325	1.6376e-14	0.0448994	1.11694e-49	0.0107718	3.59654e-51	NA	NA	0.450648	9.26268e-12	0.605887	3.64179e-46	0.361279	1.96101e-47	NA	NA
PGAP3	1.217e-11	1.5495e-08	-6.77818	3.4472e-14	2.51789e-11	7.58031	Skin_Not_Sun_Exposed_Suprapubic	3.25824e-11	6.85643e-08	-6.6344	2.13603e-46	6.68151e-43	-14.3017	Colon_Transverse	1.99187e-13	4.10298e-10	7.34934	2.92043e-52	2.22965e-48	15.2125	NA	NA	NA	NA	NA	NA	1	1	1	0	3	2.2693	-7.67629	-2.0056	14.8182	2.64022	-15.4415	NA	NA	0.02325	1.6376e-14	0.0448994	1.11694e-49	0.00828534	8.60333e-54	NA	NA	0.450648	9.26268e-12	0.605887	3.64179e-46	0.333276	9.31225e-50	NA	NA
PGAP3	1.217e-11	1.5495e-08	-6.77818	3.4472e-14	2.51789e-11	7.58031	Skin_Not_Sun_Exposed_Suprapubic	3.25824e-11	6.85643e-08	-6.6344	2.13603e-46	6.68151e-43	-14.3017	Esophagus_Gastroesophageal_Junction	4.67118e-13	5.12862e-10	7.23454	2.45955e-49	1.1248e-45	14.7651	NA	NA	NA	NA	NA	NA	1	1	1	0	3	2.2693	-7.67629	-2.0056	14.8182	2.55001	-15.0473	NA	NA	0.02325	1.6376e-14	0.0448994	1.11694e-49	0.0107718	3.59654e-51	NA	NA	0.450648	9.26268e-12	0.605887	3.64179e-46	0.358955	1.16244e-47	NA	NA
PGAP3	1.217e-11	1.5495e-08	-6.77818	3.4472e-14	2.51789e-11	7.58031	Skin_Not_Sun_Exposed_Suprapubic	3.25824e-11	6.85643e-08	-6.6344	2.13603e-46	6.68151e-43	-14.3017	Esophagus_Mucosa	3.91394e-11	3.52192e-08	-6.6073	1.6971e-46	1.16828e-42	-14.3177	NA	NA	NA	NA	NA	NA	1	1	1	0	3	2.2693	-7.67629	-2.0056	14.8182	-1.95453	14.8682	NA	NA	0.02325	1.6376e-14	0.0448994	1.11694e-49	0.0506387	5.30248e-50	NA	NA	0.450648	9.26268e-12	0.605887	3.64179e-46	0.578851	2.21742e-46	NA	NA
PGAP3	1.217e-11	1.5495e-08	-6.77818	3.4472e-14	2.51789e-11	7.58031	Skin_Not_Sun_Exposed_Suprapubic	3.25824e-11	6.85643e-08	-6.6344	2.13603e-46	6.68151e-43	-14.3017	Esophagus_Muscularis	4.67118e-13	6.25955e-10	-7.23454	2.45955e-49	1.39168e-45	-14.7651	NA	NA	NA	NA	NA	NA	1	1	1	0	3	2.2693	-7.67629	-2.0056	14.8182	-2.55001	15.0473	NA	NA	0.02325	1.6376e-14	0.0448994	1.11694e-49	0.0107718	3.59654e-51	NA	NA	0.450648	9.26268e-12	0.605887	3.64179e-46	0.359122	1.43533e-47	NA	NA
PGAP3	1.217e-11	1.5495e-08	-6.77818	3.4472e-14	2.51789e-11	7.58031	Skin_Not_Sun_Exposed_Suprapubic	3.25824e-11	6.85643e-08	-6.6344	2.13603e-46	6.68151e-43	-14.3017	Heart_Atrial_Appendage	4.73025e-13	7.60206e-10	7.23283	1.60294e-51	6.46595e-48	15.1007	NA	NA	NA	NA	NA	NA	1	1	1	0	3	2.2693	-7.67629	-2.0056	14.8182	2.51792	-15.398	NA	NA	0.02325	1.6376e-14	0.0448994	1.11694e-49	0.0118049	1.68858e-53	NA	NA	0.450648	9.26268e-12	0.605887	3.64179e-46	0.362752	9.67692e-50	NA	NA
PGAP3	1.217e-11	1.5495e-08	-6.77818	3.4472e-14	2.51789e-11	7.58031	Skin_Not_Sun_Exposed_Suprapubic	3.25824e-11	6.85643e-08	-6.6344	2.13603e-46	6.68151e-43	-14.3017	Heart_Left_Ventricle	1.44693e-13	2.64077e-10	7.39195	1.60294e-51	1.29398e-47	15.1007	NA	NA	NA	NA	NA	NA	1	1	1	0	3	2.2693	-7.67629	-2.0056	14.8182	2.68617	-15.392	NA	NA	0.02325	1.6376e-14	0.0448994	1.11694e-49	0.00722763	1.85296e-53	NA	NA	0.450648	9.26268e-12	0.605887	3.64179e-46	0.324192	8.52882e-50	NA	NA
PGAP3	1.217e-11	1.5495e-08	-6.77818	3.4472e-14	2.51789e-11	7.58031	Skin_Not_Sun_Exposed_Suprapubic	3.25824e-11	6.85643e-08	-6.6344	2.13603e-46	6.68151e-43	-14.3017	Kidney_Cortex	1.44693e-13	1.81869e-10	7.39195	1.60294e-51	2.05433e-47	15.1007	NA	NA	NA	NA	NA	NA	1	1	1	0	3	2.2693	-7.67629	-2.0056	14.8182	2.68617	-15.392	NA	NA	0.02325	1.6376e-14	0.0448994	1.11694e-49	0.00722763	1.85296e-53	NA	NA	0.450648	9.26268e-12	0.605887	3.64179e-46	0.317164	1.14414e-49	NA	NA
PGAP3	1.217e-11	1.5495e-08	-6.77818	3.4472e-14	2.51789e-11	7.58031	Skin_Not_Sun_Exposed_Suprapubic	3.25824e-11	6.85643e-08	-6.6344	2.13603e-46	6.68151e-43	-14.3017	Liver	9.687e-12	1.36185e-08	6.81108	6.62372e-48	9.67395e-44	14.5414	NA	NA	NA	NA	NA	NA	1	1	1	0	3	2.2693	-7.67629	-2.0056	14.8182	2.25414	-14.8899	NA	NA	0.02325	1.6376e-14	0.0448994	1.11694e-49	0.0241874	3.83434e-50	NA	NA	0.450648	9.26268e-12	0.605887	3.64179e-46	0.477576	1.98398e-46	NA	NA
PGAP3	1.217e-11	1.5495e-08	-6.77818	3.4472e-14	2.51789e-11	7.58031	Skin_Not_Sun_Exposed_Suprapubic	3.25824e-11	6.85643e-08	-6.6344	2.13603e-46	6.68151e-43	-14.3017	Lung	4.67118e-13	6.28068e-10	-7.23454	2.45955e-49	2.05012e-45	-14.7651	NA	NA	NA	NA	NA	NA	1	1	1	0	3	2.2693	-7.67629	-2.0056	14.8182	-2.55001	15.0473	NA	NA	0.02325	1.6376e-14	0.0448994	1.11694e-49	0.0107718	3.59654e-51	NA	NA	0.450648	9.26268e-12	0.605887	3.64179e-46	0.345982	1.58527e-47	NA	NA
PGAP3	1.217e-11	1.5495e-08	-6.77818	3.4472e-14	2.51789e-11	7.58031	Skin_Not_Sun_Exposed_Suprapubic	3.25824e-11	6.85643e-08	-6.6344	2.13603e-46	6.68151e-43	-14.3017	Muscle_Skeletal	4.67118e-13	7.52371e-10	-7.23454	2.45955e-49	2.21778e-45	-14.7651	NA	NA	NA	NA	NA	NA	1	1	1	0	3	2.2693	-7.67629	-2.0056	14.8182	-2.55001	15.0473	NA	NA	0.02325	1.6376e-14	0.0448994	1.11694e-49	0.0107718	3.59654e-51	NA	NA	0.450648	9.26268e-12	0.605887	3.64179e-46	0.360679	2.27967e-47	NA	NA
PGAP3	1.217e-11	1.5495e-08	-6.77818	3.4472e-14	2.51789e-11	7.58031	Skin_Not_Sun_Exposed_Suprapubic	3.25824e-11	6.85643e-08	-6.6344	2.13603e-46	6.68151e-43	-14.3017	Nerve_Tibial	1.44693e-13	2.08804e-10	7.39195	1.60294e-51	1.38708e-47	15.1007	NA	NA	NA	NA	NA	NA	1	1	1	0	3	2.2693	-7.67629	-2.0056	14.8182	2.68617	-15.392	NA	NA	0.02325	1.6376e-14	0.0448994	1.11694e-49	0.00722763	1.85296e-53	NA	NA	0.450648	9.26268e-12	0.605887	3.64179e-46	0.312057	1.12175e-49	NA	NA
PGAP3	1.217e-11	1.5495e-08	-6.77818	3.4472e-14	2.51789e-11	7.58031	Skin_Not_Sun_Exposed_Suprapubic	3.25824e-11	6.85643e-08	-6.6344	2.13603e-46	6.68151e-43	-14.3017	Ovary	1.44693e-13	2.73623e-10	7.39195	1.60294e-51	3.58402e-47	15.1007	NA	NA	NA	NA	NA	NA	1	1	1	0	3	2.2693	-7.67629	-2.0056	14.8182	2.68617	-15.392	NA	NA	0.02325	1.6376e-14	0.0448994	1.11694e-49	0.00722763	1.85296e-53	NA	NA	0.450648	9.26268e-12	0.605887	3.64179e-46	0.298305	1.96433e-49	NA	NA
PGAP3	1.217e-11	1.5495e-08	-6.77818	3.4472e-14	2.51789e-11	7.58031	Skin_Not_Sun_Exposed_Suprapubic	3.25824e-11	6.85643e-08	-6.6344	2.13603e-46	6.68151e-43	-14.3017	Pituitary	1.44693e-13	3.8346e-10	7.39195	1.60294e-51	3.76916e-47	15.1007	NA	NA	NA	NA	NA	NA	1	1	1	0	3	2.2693	-7.67629	-2.0056	14.8182	2.68617	-15.392	NA	NA	0.02325	1.6376e-14	0.0448994	1.11694e-49	0.00722763	1.85296e-53	NA	NA	0.450648	9.26268e-12	0.605887	3.64179e-46	0.320661	1.5507e-49	NA	NA
PGAP3	1.217e-11	1.5495e-08	-6.77818	3.4472e-14	2.51789e-11	7.58031	Skin_Not_Sun_Exposed_Suprapubic	3.25824e-11	6.85643e-08	-6.6344	2.13603e-46	6.68151e-43	-14.3017	Prostate	8.27326e-12	9.83864e-09	-6.83373	2.45955e-49	2.81865e-45	-14.7651	NA	NA	NA	NA	NA	NA	1	1	1	0	3	2.2693	-7.67629	-2.0056	14.8182	-2.155	15.2244	NA	NA	0.02325	1.6376e-14	0.0448994	1.11694e-49	0.0311619	2.43528e-52	NA	NA	0.450648	9.26268e-12	0.605887	3.64179e-46	0.506485	1.99181e-48	NA	NA
PGAP3	1.217e-11	1.5495e-08	-6.77818	3.4472e-14	2.51789e-11	7.58031	Skin_Not_Sun_Exposed_Suprapubic	3.25824e-11	6.85643e-08	-6.6344	2.13603e-46	6.68151e-43	-14.3017	Skin_Not_Sun_Exposed_Suprapubic	1.44693e-13	2.56082e-10	7.39195	1.60294e-51	1.26478e-47	15.1007	NA	NA	NA	NA	NA	NA	1	1	1	0	3	2.2693	-7.67629	-2.0056	14.8182	2.68617	-15.392	NA	NA	0.02325	1.6376e-14	0.0448994	1.11694e-49	0.00722763	1.85296e-53	NA	NA	0.450648	9.26268e-12	0.605887	3.64179e-46	0.300467	8.85028e-50	NA	NA
PGAP3	1.217e-11	1.5495e-08	-6.77818	3.4472e-14	2.51789e-11	7.58031	Skin_Not_Sun_Exposed_Suprapubic	3.25824e-11	6.85643e-08	-6.6344	2.13603e-46	6.68151e-43	-14.3017	Skin_Sun_Exposed_Lower_leg	4.67118e-13	6.00097e-10	-7.23454	2.45955e-49	1.47014e-45	-14.7651	NA	NA	NA	NA	NA	NA	1	1	1	0	3	2.2693	-7.67629	-2.0056	14.8182	-2.55001	15.0473	NA	NA	0.02325	1.6376e-14	0.0448994	1.11694e-49	0.0107718	3.59654e-51	NA	NA	0.450648	9.26268e-12	0.605887	3.64179e-46	0.346338	1.51684e-47	NA	NA
PGAP3	1.217e-11	1.5495e-08	-6.77818	3.4472e-14	2.51789e-11	7.58031	Skin_Not_Sun_Exposed_Suprapubic	3.25824e-11	6.85643e-08	-6.6344	2.13603e-46	6.68151e-43	-14.3017	Small_Intestine_Terminal_Ileum	1.44693e-13	2.80627e-10	7.39195	1.60294e-51	1.71387e-47	15.1007	NA	NA	NA	NA	NA	NA	1	1	1	0	3	2.2693	-7.67629	-2.0056	14.8182	2.68617	-15.392	NA	NA	0.02325	1.6376e-14	0.0448994	1.11694e-49	0.00722763	1.85296e-53	NA	NA	0.450648	9.26268e-12	0.605887	3.64179e-46	0.313291	1.88977e-49	NA	NA
PGAP3	1.217e-11	1.5495e-08	-6.77818	3.4472e-14	2.51789e-11	7.58031	Skin_Not_Sun_Exposed_Suprapubic	3.25824e-11	6.85643e-08	-6.6344	2.13603e-46	6.68151e-43	-14.3017	Spleen	1.99187e-13	3.11989e-10	7.34934	2.92043e-52	3.21131e-48	15.2125	NA	NA	NA	NA	NA	NA	1	1	1	0	3	2.2693	-7.67629	-2.0056	14.8182	2.64022	-15.4415	NA	NA	0.02325	1.6376e-14	0.0448994	1.11694e-49	0.00828534	8.60333e-54	NA	NA	0.450648	9.26268e-12	0.605887	3.64179e-46	0.31524	1.24628e-49	NA	NA
PGAP3	1.217e-11	1.5495e-08	-6.77818	3.4472e-14	2.51789e-11	7.58031	Skin_Not_Sun_Exposed_Suprapubic	3.25824e-11	6.85643e-08	-6.6344	2.13603e-46	6.68151e-43	-14.3017	Stomach	4.67118e-13	6.08693e-10	-7.23454	2.45955e-49	1.22043e-45	-14.7651	NA	NA	NA	NA	NA	NA	1	1	1	0	3	2.2693	-7.67629	-2.0056	14.8182	-2.55001	15.0473	NA	NA	0.02325	1.6376e-14	0.0448994	1.11694e-49	0.0107718	3.59654e-51	NA	NA	0.450648	9.26268e-12	0.605887	3.64179e-46	0.358653	1.70242e-47	NA	NA
PGAP3	1.217e-11	1.5495e-08	-6.77818	3.4472e-14	2.51789e-11	7.58031	Skin_Not_Sun_Exposed_Suprapubic	3.25824e-11	6.85643e-08	-6.6344	2.13603e-46	6.68151e-43	-14.3017	Testis	3.90864e-11	7.17979e-08	-6.6075	3.37372e-47	4.32375e-43	-14.4295	NA	NA	NA	NA	NA	NA	1	1	1	0	3	2.2693	-7.67629	-2.0056	14.8182	-1.94195	14.9007	NA	NA	0.02325	1.6376e-14	0.0448994	1.11694e-49	0.0521435	3.261e-50	NA	NA	0.450648	9.26268e-12	0.605887	3.64179e-46	0.605111	2.96528e-46	NA	NA
PGAP3	1.217e-11	1.5495e-08	-6.77818	3.4472e-14	2.51789e-11	7.58031	Skin_Not_Sun_Exposed_Suprapubic	3.25824e-11	6.85643e-08	-6.6344	2.13603e-46	6.68151e-43	-14.3017	Uterus	3.91394e-11	3.74138e-08	-6.6073	1.6971e-46	9.06504e-43	-14.3177	NA	NA	NA	NA	NA	NA	1	1	1	0	3	2.2693	-7.67629	-2.0056	14.8182	-1.95453	14.8682	NA	NA	0.02325	1.6376e-14	0.0448994	1.11694e-49	0.0506387	5.30248e-50	NA	NA	0.450648	9.26268e-12	0.605887	3.64179e-46	0.574536	2.6888e-46	NA	NA
PGAP3	1.217e-11	1.5495e-08	-6.77818	3.4472e-14	2.51789e-11	7.58031	Skin_Not_Sun_Exposed_Suprapubic	3.25824e-11	6.85643e-08	-6.6344	2.13603e-46	6.68151e-43	-14.3017	Vagina	1.44693e-13	2.44974e-10	7.39195	1.60294e-51	3.19515e-47	15.1007	NA	NA	NA	NA	NA	NA	1	1	1	0	3	2.2693	-7.67629	-2.0056	14.8182	2.68617	-15.392	NA	NA	0.02325	1.6376e-14	0.0448994	1.11694e-49	0.00722763	1.85296e-53	NA	NA	0.450648	9.26268e-12	0.605887	3.64179e-46	0.325134	1.76106e-49	NA	NA
PGAP3	1.217e-11	1.5495e-08	-6.77818	3.4472e-14	2.51789e-11	7.58031	Skin_Not_Sun_Exposed_Suprapubic	3.25824e-11	6.85643e-08	-6.6344	2.13603e-46	6.68151e-43	-14.3017	Whole_Blood	4.73025e-13	7.23491e-10	7.23283	1.60294e-51	2.16237e-47	15.1007	NA	NA	NA	NA	NA	NA	1	1	1	0	3	2.2693	-7.67629	-2.0056	14.8182	2.51792	-15.398	NA	NA	0.02325	1.6376e-14	0.0448994	1.11694e-49	0.0118049	1.68858e-53	NA	NA	0.450648	9.26268e-12	0.605887	3.64179e-46	0.389763	1.62585e-49	NA	NA
PGAP3	1.217e-11	1.5495e-08	-6.77818	3.4472e-14	2.51789e-11	7.58031	Skin_Not_Sun_Exposed_Suprapubic	3.25824e-11	6.85643e-08	-6.6344	2.13603e-46	6.68151e-43	-14.3017	smultixcan	1.43422e-12	2.59242e-09	6.73494	3.4738e-49	1.86316e-45	14.7371	NA	NA	NA	NA	NA	NA	1	1	1	0	3	2.2693	-7.67629	-2.0056	14.8182	2.33109	-14.3114	NA	NA	0.02325	1.6376e-14	0.0448994	1.11694e-49	0.0150237	6.55975e-52	NA	NA	0.450648	9.26268e-12	0.605887	3.64179e-46	0.389557	3.10491e-48	NA	NA
PGAP3	1.217e-11	1.5495e-08	-6.77818	3.4472e-14	2.51789e-11	7.58031	Skin_Sun_Exposed_Lower_leg	1.4268e-12	3.68942e-09	-7.08142	1.639e-54	8.02045e-51	-15.5481	Adipose_Subcutaneous	3.91394e-11	3.04402e-08	-6.6073	1.6971e-46	5.93086e-43	-14.3177	NA	NA	NA	NA	NA	NA	1	1	1	0	3	2.2693	-7.67629	-2.92016	13.7776	-1.95453	14.8682	NA	NA	0.02325	1.6376e-14	0.00349855	3.47691e-43	0.0506387	5.30248e-50	NA	NA	0.450648	9.26268e-12	0.266398	1.16146e-39	0.587356	2.26999e-46	NA	NA
PGAP3	1.217e-11	1.5495e-08	-6.77818	3.4472e-14	2.51789e-11	7.58031	Skin_Sun_Exposed_Lower_leg	1.4268e-12	3.68942e-09	-7.08142	1.639e-54	8.02045e-51	-15.5481	Adipose_Visceral_Omentum	1.44693e-13	2.27978e-10	7.39195	1.60294e-51	9.40807e-48	15.1007	NA	NA	NA	NA	NA	NA	1	1	1	0	3	2.2693	-7.67629	-2.92016	13.7776	2.68617	-15.392	NA	NA	0.02325	1.6376e-14	0.00349855	3.47691e-43	0.00722763	1.85296e-53	NA	NA	0.450648	9.26268e-12	0.266398	1.16146e-39	0.312459	1.02129e-49	NA	NA
PGAP3	1.217e-11	1.5495e-08	-6.77818	3.4472e-14	2.51789e-11	7.58031	Skin_Sun_Exposed_Lower_leg	1.4268e-12	3.68942e-09	-7.08142	1.639e-54	8.02045e-51	-15.5481	Adrenal_Gland	4.67118e-13	8.07896e-10	-7.23454	2.45955e-49	1.24201e-45	-14.7651	NA	NA	NA	NA	NA	NA	1	1	1	0	3	2.2693	-7.67629	-2.92016	13.7776	-2.55001	15.0473	NA	NA	0.02325	1.6376e-14	0.00349855	3.47691e-43	0.0107718	3.59654e-51	NA	NA	0.450648	9.26268e-12	0.266398	1.16146e-39	0.367324	1.72077e-47	NA	NA
PGAP3	1.217e-11	1.5495e-08	-6.77818	3.4472e-14	2.51789e-11	7.58031	Skin_Sun_Exposed_Lower_leg	1.4268e-12	3.68942e-09	-7.08142	1.639e-54	8.02045e-51	-15.5481	Artery_Aorta	1.7068e-10	1.15467e-07	-6.38564	4.44477e-41	1.67338e-37	-13.4228	NA	NA	NA	NA	NA	NA	1	1	1	0	3	2.2693	-7.67629	-2.92016	13.7776	-1.88233	13.9191	NA	NA	0.02325	1.6376e-14	0.00349855	3.47691e-43	0.059791	4.85064e-44	NA	NA	0.450648	9.26268e-12	0.266398	1.16146e-39	0.607378	1.29266e-40	NA	NA
PGAP3	1.217e-11	1.5495e-08	-6.77818	3.4472e-14	2.51789e-11	7.58031	Skin_Sun_Exposed_Lower_leg	1.4268e-12	3.68942e-09	-7.08142	1.639e-54	8.02045e-51	-15.5481	Artery_Coronary	4.73025e-13	6.2102e-10	7.23283	1.60294e-51	3.58659e-47	15.1007	NA	NA	NA	NA	NA	NA	1	1	1	0	3	2.2693	-7.67629	-2.92016	13.7776	2.51792	-15.398	NA	NA	0.02325	1.6376e-14	0.00349855	3.47691e-43	0.0118049	1.68858e-53	NA	NA	0.450648	9.26268e-12	0.266398	1.16146e-39	0.369392	1.34027e-49	NA	NA
PGAP3	1.217e-11	1.5495e-08	-6.77818	3.4472e-14	2.51789e-11	7.58031	Skin_Sun_Exposed_Lower_leg	1.4268e-12	3.68942e-09	-7.08142	1.639e-54	8.02045e-51	-15.5481	Artery_Tibial	4.67118e-13	5.92426e-10	-7.23454	2.45955e-49	1.41873e-45	-14.7651	NA	NA	NA	NA	NA	NA	1	1	1	0	3	2.2693	-7.67629	-2.92016	13.7776	-2.55001	15.0473	NA	NA	0.02325	1.6376e-14	0.00349855	3.47691e-43	0.0107718	3.59654e-51	NA	NA	0.450648	9.26268e-12	0.266398	1.16146e-39	0.365775	1.16611e-47	NA	NA
PGAP3	1.217e-11	1.5495e-08	-6.77818	3.4472e-14	2.51789e-11	7.58031	Skin_Sun_Exposed_Lower_leg	1.4268e-12	3.68942e-09	-7.08142	1.639e-54	8.02045e-51	-15.5481	Brain_Anterior_cingulate_cortex_BA24	8.27326e-12	1.61614e-08	6.83373	2.45955e-49	3.88118e-45	14.7651	NA	NA	NA	NA	NA	NA	1	1	1	0	3	2.2693	-7.67629	-2.92016	13.7776	2.155	-15.2244	NA	NA	0.02325	1.6376e-14	0.00349855	3.47691e-43	0.0311619	2.43528e-52	NA	NA	0.450648	9.26268e-12	0.266398	1.16146e-39	0.51774	5.50909e-48	NA	NA
PGAP3	1.217e-11	1.5495e-08	-6.77818	3.4472e-14	2.51789e-11	7.58031	Skin_Sun_Exposed_Lower_leg	1.4268e-12	3.68942e-09	-7.08142	1.639e-54	8.02045e-51	-15.5481	Brain_Caudate_basal_ganglia	4.67118e-13	1.01377e-09	-7.23454	2.45955e-49	2.1558e-45	-14.7651	NA	NA	NA	NA	NA	NA	1	1	1	0	3	2.2693	-7.67629	-2.92016	13.7776	-2.55001	15.0473	NA	NA	0.02325	1.6376e-14	0.00349855	3.47691e-43	0.0107718	3.59654e-51	NA	NA	0.450648	9.26268e-12	0.266398	1.16146e-39	0.370538	2.25917e-47	NA	NA
PGAP3	1.217e-11	1.5495e-08	-6.77818	3.4472e-14	2.51789e-11	7.58031	Skin_Sun_Exposed_Lower_leg	1.4268e-12	3.68942e-09	-7.08142	1.639e-54	8.02045e-51	-15.5481	Brain_Cerebellar_Hemisphere	4.67118e-13	7.70822e-10	-7.23454	2.45955e-49	2.69555e-45	-14.7651	NA	NA	NA	NA	NA	NA	1	1	1	0	3	2.2693	-7.67629	-2.92016	13.7776	-2.55001	15.0473	NA	NA	0.02325	1.6376e-14	0.00349855	3.47691e-43	0.0107718	3.59654e-51	NA	NA	0.450648	9.26268e-12	0.266398	1.16146e-39	0.341553	2.80629e-47	NA	NA
PGAP3	1.217e-11	1.5495e-08	-6.77818	3.4472e-14	2.51789e-11	7.58031	Skin_Sun_Exposed_Lower_leg	1.4268e-12	3.68942e-09	-7.08142	1.639e-54	8.02045e-51	-15.5481	Brain_Cerebellum	4.73025e-13	5.56368e-10	7.23283	1.60294e-51	3.62121e-47	15.1007	NA	NA	NA	NA	NA	NA	1	1	1	0	3	2.2693	-7.67629	-2.92016	13.7776	2.51792	-15.398	NA	NA	0.02325	1.6376e-14	0.00349855	3.47691e-43	0.0118049	1.68858e-53	NA	NA	0.450648	9.26268e-12	0.266398	1.16146e-39	0.366485	3.91407e-49	NA	NA
PGAP3	1.217e-11	1.5495e-08	-6.77818	3.4472e-14	2.51789e-11	7.58031	Skin_Sun_Exposed_Lower_leg	1.4268e-12	3.68942e-09	-7.08142	1.639e-54	8.02045e-51	-15.5481	Brain_Cortex	4.67118e-13	9.42824e-10	-7.23454	2.45955e-49	4.76416e-45	-14.7651	NA	NA	NA	NA	NA	NA	1	1	1	0	3	2.2693	-7.67629	-2.92016	13.7776	-2.55001	15.0473	NA	NA	0.02325	1.6376e-14	0.00349855	3.47691e-43	0.0107718	3.59654e-51	NA	NA	0.450648	9.26268e-12	0.266398	1.16146e-39	0.356656	1.65423e-47	NA	NA
PGAP3	1.217e-11	1.5495e-08	-6.77818	3.4472e-14	2.51789e-11	7.58031	Skin_Sun_Exposed_Lower_leg	1.4268e-12	3.68942e-09	-7.08142	1.639e-54	8.02045e-51	-15.5481	Brain_Frontal_Cortex_BA9	4.73025e-13	8.63707e-10	7.23283	1.60294e-51	2.81765e-47	15.1007	NA	NA	NA	NA	NA	NA	1	1	1	0	3	2.2693	-7.67629	-2.92016	13.7776	2.51792	-15.398	NA	NA	0.02325	1.6376e-14	0.00349855	3.47691e-43	0.0118049	1.68858e-53	NA	NA	0.450648	9.26268e-12	0.266398	1.16146e-39	0.391884	2.10735e-49	NA	NA
PGAP3	1.217e-11	1.5495e-08	-6.77818	3.4472e-14	2.51789e-11	7.58031	Skin_Sun_Exposed_Lower_leg	1.4268e-12	3.68942e-09	-7.08142	1.639e-54	8.02045e-51	-15.5481	Brain_Hypothalamus	3.90864e-11	8.9544e-08	-6.6075	3.37372e-47	5.55314e-43	-14.4295	NA	NA	NA	NA	NA	NA	1	1	1	0	3	2.2693	-7.67629	-2.92016	13.7776	-1.94195	14.9007	NA	NA	0.02325	1.6376e-14	0.00349855	3.47691e-43	0.0521435	3.261e-50	NA	NA	0.450648	9.26268e-12	0.266398	1.16146e-39	0.583752	3.85972e-46	NA	NA
PGAP3	1.217e-11	1.5495e-08	-6.77818	3.4472e-14	2.51789e-11	7.58031	Skin_Sun_Exposed_Lower_leg	1.4268e-12	3.68942e-09	-7.08142	1.639e-54	8.02045e-51	-15.5481	Brain_Nucleus_accumbens_basal_ganglia	4.67118e-13	1.0345e-09	-7.23454	2.45955e-49	4.40777e-45	-14.7651	NA	NA	NA	NA	NA	NA	1	1	1	0	3	2.2693	-7.67629	-2.92016	13.7776	-2.55001	15.0473	NA	NA	0.02325	1.6376e-14	0.00349855	3.47691e-43	0.0107718	3.59654e-51	NA	NA	0.450648	9.26268e-12	0.266398	1.16146e-39	0.373168	2.30565e-47	NA	NA
PGAP3	1.217e-11	1.5495e-08	-6.77818	3.4472e-14	2.51789e-11	7.58031	Skin_Sun_Exposed_Lower_leg	1.4268e-12	3.68942e-09	-7.08142	1.639e-54	8.02045e-51	-15.5481	Brain_Putamen_basal_ganglia	4.73025e-13	9.08465e-10	7.23283	1.60294e-51	2.48713e-47	15.1007	NA	NA	NA	NA	NA	NA	1	1	1	0	3	2.2693	-7.67629	-2.92016	13.7776	2.51792	-15.398	NA	NA	0.02325	1.6376e-14	0.00349855	3.47691e-43	0.0118049	1.68858e-53	NA	NA	0.450648	9.26268e-12	0.266398	1.16146e-39	0.394436	3.7554e-49	NA	NA
PGAP3	1.217e-11	1.5495e-08	-6.77818	3.4472e-14	2.51789e-11	7.58031	Skin_Sun_Exposed_Lower_leg	1.4268e-12	3.68942e-09	-7.08142	1.639e-54	8.02045e-51	-15.5481	Brain_Spinal_cord_cervical_c-1	4.67118e-13	9.04001e-10	-7.23454	2.45955e-49	1.92472e-45	-14.7651	NA	NA	NA	NA	NA	NA	1	1	1	0	3	2.2693	-7.67629	-2.92016	13.7776	-2.55001	15.0473	NA	NA	0.02325	1.6376e-14	0.00349855	3.47691e-43	0.0107718	3.59654e-51	NA	NA	0.450648	9.26268e-12	0.266398	1.16146e-39	0.384906	2.68398e-47	NA	NA
PGAP3	1.217e-11	1.5495e-08	-6.77818	3.4472e-14	2.51789e-11	7.58031	Skin_Sun_Exposed_Lower_leg	1.4268e-12	3.68942e-09	-7.08142	1.639e-54	8.02045e-51	-15.5481	Breast_Mammary_Tissue	1.44693e-13	2.20762e-10	7.39195	1.60294e-51	1.33536e-47	15.1007	NA	NA	NA	NA	NA	NA	1	1	1	0	3	2.2693	-7.67629	-2.92016	13.7776	2.68617	-15.392	NA	NA	0.02325	1.6376e-14	0.00349855	3.47691e-43	0.00722763	1.85296e-53	NA	NA	0.450648	9.26268e-12	0.266398	1.16146e-39	0.311235	1.63283e-49	NA	NA
PGAP3	1.217e-11	1.5495e-08	-6.77818	3.4472e-14	2.51789e-11	7.58031	Skin_Sun_Exposed_Lower_leg	1.4268e-12	3.68942e-09	-7.08142	1.639e-54	8.02045e-51	-15.5481	Cells_Cultured_fibroblasts	1.44693e-13	2.24676e-10	7.39195	1.60294e-51	8.29082e-48	15.1007	NA	NA	NA	NA	NA	NA	1	1	1	0	3	2.2693	-7.67629	-2.92016	13.7776	2.68617	-15.392	NA	NA	0.02325	1.6376e-14	0.00349855	3.47691e-43	0.00722763	1.85296e-53	NA	NA	0.450648	9.26268e-12	0.266398	1.16146e-39	0.305437	7.77212e-50	NA	NA
PGAP3	1.217e-11	1.5495e-08	-6.77818	3.4472e-14	2.51789e-11	7.58031	Skin_Sun_Exposed_Lower_leg	1.4268e-12	3.68942e-09	-7.08142	1.639e-54	8.02045e-51	-15.5481	Cells_EBV-transformed_lymphocytes	4.67118e-13	6.81255e-10	-7.23454	2.45955e-49	1.00596e-45	-14.7651	NA	NA	NA	NA	NA	NA	1	1	1	0	3	2.2693	-7.67629	-2.92016	13.7776	-2.55001	15.0473	NA	NA	0.02325	1.6376e-14	0.00349855	3.47691e-43	0.0107718	3.59654e-51	NA	NA	0.450648	9.26268e-12	0.266398	1.16146e-39	0.356956	1.74426e-47	NA	NA
PGAP3	1.217e-11	1.5495e-08	-6.77818	3.4472e-14	2.51789e-11	7.58031	Skin_Sun_Exposed_Lower_leg	1.4268e-12	3.68942e-09	-7.08142	1.639e-54	8.02045e-51	-15.5481	Colon_Sigmoid	4.67118e-13	7.36807e-10	-7.23454	2.45955e-49	1.13572e-45	-14.7651	NA	NA	NA	NA	NA	NA	1	1	1	0	3	2.2693	-7.67629	-2.92016	13.7776	-2.55001	15.0473	NA	NA	0.02325	1.6376e-14	0.00349855	3.47691e-43	0.0107718	3.59654e-51	NA	NA	0.450648	9.26268e-12	0.266398	1.16146e-39	0.361279	1.96101e-47	NA	NA
PGAP3	1.217e-11	1.5495e-08	-6.77818	3.4472e-14	2.51789e-11	7.58031	Skin_Sun_Exposed_Lower_leg	1.4268e-12	3.68942e-09	-7.08142	1.639e-54	8.02045e-51	-15.5481	Colon_Transverse	1.99187e-13	4.10298e-10	7.34934	2.92043e-52	2.22965e-48	15.2125	NA	NA	NA	NA	NA	NA	1	1	1	0	3	2.2693	-7.67629	-2.92016	13.7776	2.64022	-15.4415	NA	NA	0.02325	1.6376e-14	0.00349855	3.47691e-43	0.00828534	8.60333e-54	NA	NA	0.450648	9.26268e-12	0.266398	1.16146e-39	0.333276	9.31225e-50	NA	NA
PGAP3	1.217e-11	1.5495e-08	-6.77818	3.4472e-14	2.51789e-11	7.58031	Skin_Sun_Exposed_Lower_leg	1.4268e-12	3.68942e-09	-7.08142	1.639e-54	8.02045e-51	-15.5481	Esophagus_Gastroesophageal_Junction	4.67118e-13	5.12862e-10	7.23454	2.45955e-49	1.1248e-45	14.7651	NA	NA	NA	NA	NA	NA	1	1	1	0	3	2.2693	-7.67629	-2.92016	13.7776	2.55001	-15.0473	NA	NA	0.02325	1.6376e-14	0.00349855	3.47691e-43	0.0107718	3.59654e-51	NA	NA	0.450648	9.26268e-12	0.266398	1.16146e-39	0.358955	1.16244e-47	NA	NA
PGAP3	1.217e-11	1.5495e-08	-6.77818	3.4472e-14	2.51789e-11	7.58031	Skin_Sun_Exposed_Lower_leg	1.4268e-12	3.68942e-09	-7.08142	1.639e-54	8.02045e-51	-15.5481	Esophagus_Mucosa	3.91394e-11	3.52192e-08	-6.6073	1.6971e-46	1.16828e-42	-14.3177	NA	NA	NA	NA	NA	NA	1	1	1	0	3	2.2693	-7.67629	-2.92016	13.7776	-1.95453	14.8682	NA	NA	0.02325	1.6376e-14	0.00349855	3.47691e-43	0.0506387	5.30248e-50	NA	NA	0.450648	9.26268e-12	0.266398	1.16146e-39	0.578851	2.21742e-46	NA	NA
PGAP3	1.217e-11	1.5495e-08	-6.77818	3.4472e-14	2.51789e-11	7.58031	Skin_Sun_Exposed_Lower_leg	1.4268e-12	3.68942e-09	-7.08142	1.639e-54	8.02045e-51	-15.5481	Esophagus_Muscularis	4.67118e-13	6.25955e-10	-7.23454	2.45955e-49	1.39168e-45	-14.7651	NA	NA	NA	NA	NA	NA	1	1	1	0	3	2.2693	-7.67629	-2.92016	13.7776	-2.55001	15.0473	NA	NA	0.02325	1.6376e-14	0.00349855	3.47691e-43	0.0107718	3.59654e-51	NA	NA	0.450648	9.26268e-12	0.266398	1.16146e-39	0.359122	1.43533e-47	NA	NA
PGAP3	1.217e-11	1.5495e-08	-6.77818	3.4472e-14	2.51789e-11	7.58031	Skin_Sun_Exposed_Lower_leg	1.4268e-12	3.68942e-09	-7.08142	1.639e-54	8.02045e-51	-15.5481	Heart_Atrial_Appendage	4.73025e-13	7.60206e-10	7.23283	1.60294e-51	6.46595e-48	15.1007	NA	NA	NA	NA	NA	NA	1	1	1	0	3	2.2693	-7.67629	-2.92016	13.7776	2.51792	-15.398	NA	NA	0.02325	1.6376e-14	0.00349855	3.47691e-43	0.0118049	1.68858e-53	NA	NA	0.450648	9.26268e-12	0.266398	1.16146e-39	0.362752	9.67692e-50	NA	NA
PGAP3	1.217e-11	1.5495e-08	-6.77818	3.4472e-14	2.51789e-11	7.58031	Skin_Sun_Exposed_Lower_leg	1.4268e-12	3.68942e-09	-7.08142	1.639e-54	8.02045e-51	-15.5481	Heart_Left_Ventricle	1.44693e-13	2.64077e-10	7.39195	1.60294e-51	1.29398e-47	15.1007	NA	NA	NA	NA	NA	NA	1	1	1	0	3	2.2693	-7.67629	-2.92016	13.7776	2.68617	-15.392	NA	NA	0.02325	1.6376e-14	0.00349855	3.47691e-43	0.00722763	1.85296e-53	NA	NA	0.450648	9.26268e-12	0.266398	1.16146e-39	0.324192	8.52882e-50	NA	NA
PGAP3	1.217e-11	1.5495e-08	-6.77818	3.4472e-14	2.51789e-11	7.58031	Skin_Sun_Exposed_Lower_leg	1.4268e-12	3.68942e-09	-7.08142	1.639e-54	8.02045e-51	-15.5481	Kidney_Cortex	1.44693e-13	1.81869e-10	7.39195	1.60294e-51	2.05433e-47	15.1007	NA	NA	NA	NA	NA	NA	1	1	1	0	3	2.2693	-7.67629	-2.92016	13.7776	2.68617	-15.392	NA	NA	0.02325	1.6376e-14	0.00349855	3.47691e-43	0.00722763	1.85296e-53	NA	NA	0.450648	9.26268e-12	0.266398	1.16146e-39	0.317164	1.14414e-49	NA	NA
PGAP3	1.217e-11	1.5495e-08	-6.77818	3.4472e-14	2.51789e-11	7.58031	Skin_Sun_Exposed_Lower_leg	1.4268e-12	3.68942e-09	-7.08142	1.639e-54	8.02045e-51	-15.5481	Liver	9.687e-12	1.36185e-08	6.81108	6.62372e-48	9.67395e-44	14.5414	NA	NA	NA	NA	NA	NA	1	1	1	0	3	2.2693	-7.67629	-2.92016	13.7776	2.25414	-14.8899	NA	NA	0.02325	1.6376e-14	0.00349855	3.47691e-43	0.0241874	3.83434e-50	NA	NA	0.450648	9.26268e-12	0.266398	1.16146e-39	0.477576	1.98398e-46	NA	NA
PGAP3	1.217e-11	1.5495e-08	-6.77818	3.4472e-14	2.51789e-11	7.58031	Skin_Sun_Exposed_Lower_leg	1.4268e-12	3.68942e-09	-7.08142	1.639e-54	8.02045e-51	-15.5481	Lung	4.67118e-13	6.28068e-10	-7.23454	2.45955e-49	2.05012e-45	-14.7651	NA	NA	NA	NA	NA	NA	1	1	1	0	3	2.2693	-7.67629	-2.92016	13.7776	-2.55001	15.0473	NA	NA	0.02325	1.6376e-14	0.00349855	3.47691e-43	0.0107718	3.59654e-51	NA	NA	0.450648	9.26268e-12	0.266398	1.16146e-39	0.345982	1.58527e-47	NA	NA
PGAP3	1.217e-11	1.5495e-08	-6.77818	3.4472e-14	2.51789e-11	7.58031	Skin_Sun_Exposed_Lower_leg	1.4268e-12	3.68942e-09	-7.08142	1.639e-54	8.02045e-51	-15.5481	Muscle_Skeletal	4.67118e-13	7.52371e-10	-7.23454	2.45955e-49	2.21778e-45	-14.7651	NA	NA	NA	NA	NA	NA	1	1	1	0	3	2.2693	-7.67629	-2.92016	13.7776	-2.55001	15.0473	NA	NA	0.02325	1.6376e-14	0.00349855	3.47691e-43	0.0107718	3.59654e-51	NA	NA	0.450648	9.26268e-12	0.266398	1.16146e-39	0.360679	2.27967e-47	NA	NA
PGAP3	1.217e-11	1.5495e-08	-6.77818	3.4472e-14	2.51789e-11	7.58031	Skin_Sun_Exposed_Lower_leg	1.4268e-12	3.68942e-09	-7.08142	1.639e-54	8.02045e-51	-15.5481	Nerve_Tibial	1.44693e-13	2.08804e-10	7.39195	1.60294e-51	1.38708e-47	15.1007	NA	NA	NA	NA	NA	NA	1	1	1	0	3	2.2693	-7.67629	-2.92016	13.7776	2.68617	-15.392	NA	NA	0.02325	1.6376e-14	0.00349855	3.47691e-43	0.00722763	1.85296e-53	NA	NA	0.450648	9.26268e-12	0.266398	1.16146e-39	0.312057	1.12175e-49	NA	NA
PGAP3	1.217e-11	1.5495e-08	-6.77818	3.4472e-14	2.51789e-11	7.58031	Skin_Sun_Exposed_Lower_leg	1.4268e-12	3.68942e-09	-7.08142	1.639e-54	8.02045e-51	-15.5481	Ovary	1.44693e-13	2.73623e-10	7.39195	1.60294e-51	3.58402e-47	15.1007	NA	NA	NA	NA	NA	NA	1	1	1	0	3	2.2693	-7.67629	-2.92016	13.7776	2.68617	-15.392	NA	NA	0.02325	1.6376e-14	0.00349855	3.47691e-43	0.00722763	1.85296e-53	NA	NA	0.450648	9.26268e-12	0.266398	1.16146e-39	0.298305	1.96433e-49	NA	NA
PGAP3	1.217e-11	1.5495e-08	-6.77818	3.4472e-14	2.51789e-11	7.58031	Skin_Sun_Exposed_Lower_leg	1.4268e-12	3.68942e-09	-7.08142	1.639e-54	8.02045e-51	-15.5481	Pituitary	1.44693e-13	3.8346e-10	7.39195	1.60294e-51	3.76916e-47	15.1007	NA	NA	NA	NA	NA	NA	1	1	1	0	3	2.2693	-7.67629	-2.92016	13.7776	2.68617	-15.392	NA	NA	0.02325	1.6376e-14	0.00349855	3.47691e-43	0.00722763	1.85296e-53	NA	NA	0.450648	9.26268e-12	0.266398	1.16146e-39	0.320661	1.5507e-49	NA	NA
PGAP3	1.217e-11	1.5495e-08	-6.77818	3.4472e-14	2.51789e-11	7.58031	Skin_Sun_Exposed_Lower_leg	1.4268e-12	3.68942e-09	-7.08142	1.639e-54	8.02045e-51	-15.5481	Prostate	8.27326e-12	9.83864e-09	-6.83373	2.45955e-49	2.81865e-45	-14.7651	NA	NA	NA	NA	NA	NA	1	1	1	0	3	2.2693	-7.67629	-2.92016	13.7776	-2.155	15.2244	NA	NA	0.02325	1.6376e-14	0.00349855	3.47691e-43	0.0311619	2.43528e-52	NA	NA	0.450648	9.26268e-12	0.266398	1.16146e-39	0.506485	1.99181e-48	NA	NA
PGAP3	1.217e-11	1.5495e-08	-6.77818	3.4472e-14	2.51789e-11	7.58031	Skin_Sun_Exposed_Lower_leg	1.4268e-12	3.68942e-09	-7.08142	1.639e-54	8.02045e-51	-15.5481	Skin_Not_Sun_Exposed_Suprapubic	1.44693e-13	2.56082e-10	7.39195	1.60294e-51	1.26478e-47	15.1007	NA	NA	NA	NA	NA	NA	1	1	1	0	3	2.2693	-7.67629	-2.92016	13.7776	2.68617	-15.392	NA	NA	0.02325	1.6376e-14	0.00349855	3.47691e-43	0.00722763	1.85296e-53	NA	NA	0.450648	9.26268e-12	0.266398	1.16146e-39	0.300467	8.85028e-50	NA	NA
PGAP3	1.217e-11	1.5495e-08	-6.77818	3.4472e-14	2.51789e-11	7.58031	Skin_Sun_Exposed_Lower_leg	1.4268e-12	3.68942e-09	-7.08142	1.639e-54	8.02045e-51	-15.5481	Skin_Sun_Exposed_Lower_leg	4.67118e-13	6.00097e-10	-7.23454	2.45955e-49	1.47014e-45	-14.7651	NA	NA	NA	NA	NA	NA	1	1	1	0	3	2.2693	-7.67629	-2.92016	13.7776	-2.55001	15.0473	NA	NA	0.02325	1.6376e-14	0.00349855	3.47691e-43	0.0107718	3.59654e-51	NA	NA	0.450648	9.26268e-12	0.266398	1.16146e-39	0.346338	1.51684e-47	NA	NA
PGAP3	1.217e-11	1.5495e-08	-6.77818	3.4472e-14	2.51789e-11	7.58031	Skin_Sun_Exposed_Lower_leg	1.4268e-12	3.68942e-09	-7.08142	1.639e-54	8.02045e-51	-15.5481	Small_Intestine_Terminal_Ileum	1.44693e-13	2.80627e-10	7.39195	1.60294e-51	1.71387e-47	15.1007	NA	NA	NA	NA	NA	NA	1	1	1	0	3	2.2693	-7.67629	-2.92016	13.7776	2.68617	-15.392	NA	NA	0.02325	1.6376e-14	0.00349855	3.47691e-43	0.00722763	1.85296e-53	NA	NA	0.450648	9.26268e-12	0.266398	1.16146e-39	0.313291	1.88977e-49	NA	NA
PGAP3	1.217e-11	1.5495e-08	-6.77818	3.4472e-14	2.51789e-11	7.58031	Skin_Sun_Exposed_Lower_leg	1.4268e-12	3.68942e-09	-7.08142	1.639e-54	8.02045e-51	-15.5481	Spleen	1.99187e-13	3.11989e-10	7.34934	2.92043e-52	3.21131e-48	15.2125	NA	NA	NA	NA	NA	NA	1	1	1	0	3	2.2693	-7.67629	-2.92016	13.7776	2.64022	-15.4415	NA	NA	0.02325	1.6376e-14	0.00349855	3.47691e-43	0.00828534	8.60333e-54	NA	NA	0.450648	9.26268e-12	0.266398	1.16146e-39	0.31524	1.24628e-49	NA	NA
PGAP3	1.217e-11	1.5495e-08	-6.77818	3.4472e-14	2.51789e-11	7.58031	Skin_Sun_Exposed_Lower_leg	1.4268e-12	3.68942e-09	-7.08142	1.639e-54	8.02045e-51	-15.5481	Stomach	4.67118e-13	6.08693e-10	-7.23454	2.45955e-49	1.22043e-45	-14.7651	NA	NA	NA	NA	NA	NA	1	1	1	0	3	2.2693	-7.67629	-2.92016	13.7776	-2.55001	15.0473	NA	NA	0.02325	1.6376e-14	0.00349855	3.47691e-43	0.0107718	3.59654e-51	NA	NA	0.450648	9.26268e-12	0.266398	1.16146e-39	0.358653	1.70242e-47	NA	NA
PGAP3	1.217e-11	1.5495e-08	-6.77818	3.4472e-14	2.51789e-11	7.58031	Skin_Sun_Exposed_Lower_leg	1.4268e-12	3.68942e-09	-7.08142	1.639e-54	8.02045e-51	-15.5481	Testis	3.90864e-11	7.17979e-08	-6.6075	3.37372e-47	4.32375e-43	-14.4295	NA	NA	NA	NA	NA	NA	1	1	1	0	3	2.2693	-7.67629	-2.92016	13.7776	-1.94195	14.9007	NA	NA	0.02325	1.6376e-14	0.00349855	3.47691e-43	0.0521435	3.261e-50	NA	NA	0.450648	9.26268e-12	0.266398	1.16146e-39	0.605111	2.96528e-46	NA	NA
PGAP3	1.217e-11	1.5495e-08	-6.77818	3.4472e-14	2.51789e-11	7.58031	Skin_Sun_Exposed_Lower_leg	1.4268e-12	3.68942e-09	-7.08142	1.639e-54	8.02045e-51	-15.5481	Uterus	3.91394e-11	3.74138e-08	-6.6073	1.6971e-46	9.06504e-43	-14.3177	NA	NA	NA	NA	NA	NA	1	1	1	0	3	2.2693	-7.67629	-2.92016	13.7776	-1.95453	14.8682	NA	NA	0.02325	1.6376e-14	0.00349855	3.47691e-43	0.0506387	5.30248e-50	NA	NA	0.450648	9.26268e-12	0.266398	1.16146e-39	0.574536	2.6888e-46	NA	NA
PGAP3	1.217e-11	1.5495e-08	-6.77818	3.4472e-14	2.51789e-11	7.58031	Skin_Sun_Exposed_Lower_leg	1.4268e-12	3.68942e-09	-7.08142	1.639e-54	8.02045e-51	-15.5481	Vagina	1.44693e-13	2.44974e-10	7.39195	1.60294e-51	3.19515e-47	15.1007	NA	NA	NA	NA	NA	NA	1	1	1	0	3	2.2693	-7.67629	-2.92016	13.7776	2.68617	-15.392	NA	NA	0.02325	1.6376e-14	0.00349855	3.47691e-43	0.00722763	1.85296e-53	NA	NA	0.450648	9.26268e-12	0.266398	1.16146e-39	0.325134	1.76106e-49	NA	NA
PGAP3	1.217e-11	1.5495e-08	-6.77818	3.4472e-14	2.51789e-11	7.58031	Skin_Sun_Exposed_Lower_leg	1.4268e-12	3.68942e-09	-7.08142	1.639e-54	8.02045e-51	-15.5481	Whole_Blood	4.73025e-13	7.23491e-10	7.23283	1.60294e-51	2.16237e-47	15.1007	NA	NA	NA	NA	NA	NA	1	1	1	0	3	2.2693	-7.67629	-2.92016	13.7776	2.51792	-15.398	NA	NA	0.02325	1.6376e-14	0.00349855	3.47691e-43	0.0118049	1.68858e-53	NA	NA	0.450648	9.26268e-12	0.266398	1.16146e-39	0.389763	1.62585e-49	NA	NA
PGAP3	1.217e-11	1.5495e-08	-6.77818	3.4472e-14	2.51789e-11	7.58031	Skin_Sun_Exposed_Lower_leg	1.4268e-12	3.68942e-09	-7.08142	1.639e-54	8.02045e-51	-15.5481	smultixcan	1.43422e-12	2.59242e-09	6.73494	3.4738e-49	1.86316e-45	14.7371	NA	NA	NA	NA	NA	NA	1	1	1	0	3	2.2693	-7.67629	-2.92016	13.7776	2.33109	-14.3114	NA	NA	0.02325	1.6376e-14	0.00349855	3.47691e-43	0.0150237	6.55975e-52	NA	NA	0.450648	9.26268e-12	0.266398	1.16146e-39	0.389557	3.10491e-48	NA	NA
PGAP3	1.217e-11	1.5495e-08	-6.77818	3.4472e-14	2.51789e-11	7.58031	Small_Intestine_Terminal_Ileum	3.92997e-13	7.47546e-10	-7.25795	1.639e-54	1.33021e-50	-15.5481	Adipose_Subcutaneous	3.91394e-11	3.04402e-08	-6.6073	1.6971e-46	5.93086e-43	-14.3177	NA	NA	NA	NA	NA	NA	1	1	1	0	3	2.2693	-7.67629	-2.90574	14.3838	-1.95453	14.8682	NA	NA	0.02325	1.6376e-14	0.00366384	6.53672e-47	0.0506387	5.30248e-50	NA	NA	0.450648	9.26268e-12	0.276466	7.77673e-43	0.587356	2.26999e-46	NA	NA
PGAP3	1.217e-11	1.5495e-08	-6.77818	3.4472e-14	2.51789e-11	7.58031	Small_Intestine_Terminal_Ileum	3.92997e-13	7.47546e-10	-7.25795	1.639e-54	1.33021e-50	-15.5481	Adipose_Visceral_Omentum	1.44693e-13	2.27978e-10	7.39195	1.60294e-51	9.40807e-48	15.1007	NA	NA	NA	NA	NA	NA	1	1	1	0	3	2.2693	-7.67629	-2.90574	14.3838	2.68617	-15.392	NA	NA	0.02325	1.6376e-14	0.00366384	6.53672e-47	0.00722763	1.85296e-53	NA	NA	0.450648	9.26268e-12	0.276466	7.77673e-43	0.312459	1.02129e-49	NA	NA
PGAP3	1.217e-11	1.5495e-08	-6.77818	3.4472e-14	2.51789e-11	7.58031	Small_Intestine_Terminal_Ileum	3.92997e-13	7.47546e-10	-7.25795	1.639e-54	1.33021e-50	-15.5481	Adrenal_Gland	4.67118e-13	8.07896e-10	-7.23454	2.45955e-49	1.24201e-45	-14.7651	NA	NA	NA	NA	NA	NA	1	1	1	0	3	2.2693	-7.67629	-2.90574	14.3838	-2.55001	15.0473	NA	NA	0.02325	1.6376e-14	0.00366384	6.53672e-47	0.0107718	3.59654e-51	NA	NA	0.450648	9.26268e-12	0.276466	7.77673e-43	0.367324	1.72077e-47	NA	NA
PGAP3	1.217e-11	1.5495e-08	-6.77818	3.4472e-14	2.51789e-11	7.58031	Small_Intestine_Terminal_Ileum	3.92997e-13	7.47546e-10	-7.25795	1.639e-54	1.33021e-50	-15.5481	Artery_Aorta	1.7068e-10	1.15467e-07	-6.38564	4.44477e-41	1.67338e-37	-13.4228	NA	NA	NA	NA	NA	NA	1	1	1	0	3	2.2693	-7.67629	-2.90574	14.3838	-1.88233	13.9191	NA	NA	0.02325	1.6376e-14	0.00366384	6.53672e-47	0.059791	4.85064e-44	NA	NA	0.450648	9.26268e-12	0.276466	7.77673e-43	0.607378	1.29266e-40	NA	NA
PGAP3	1.217e-11	1.5495e-08	-6.77818	3.4472e-14	2.51789e-11	7.58031	Small_Intestine_Terminal_Ileum	3.92997e-13	7.47546e-10	-7.25795	1.639e-54	1.33021e-50	-15.5481	Artery_Coronary	4.73025e-13	6.2102e-10	7.23283	1.60294e-51	3.58659e-47	15.1007	NA	NA	NA	NA	NA	NA	1	1	1	0	3	2.2693	-7.67629	-2.90574	14.3838	2.51792	-15.398	NA	NA	0.02325	1.6376e-14	0.00366384	6.53672e-47	0.0118049	1.68858e-53	NA	NA	0.450648	9.26268e-12	0.276466	7.77673e-43	0.369392	1.34027e-49	NA	NA
PGAP3	1.217e-11	1.5495e-08	-6.77818	3.4472e-14	2.51789e-11	7.58031	Small_Intestine_Terminal_Ileum	3.92997e-13	7.47546e-10	-7.25795	1.639e-54	1.33021e-50	-15.5481	Artery_Tibial	4.67118e-13	5.92426e-10	-7.23454	2.45955e-49	1.41873e-45	-14.7651	NA	NA	NA	NA	NA	NA	1	1	1	0	3	2.2693	-7.67629	-2.90574	14.3838	-2.55001	15.0473	NA	NA	0.02325	1.6376e-14	0.00366384	6.53672e-47	0.0107718	3.59654e-51	NA	NA	0.450648	9.26268e-12	0.276466	7.77673e-43	0.365775	1.16611e-47	NA	NA
PGAP3	1.217e-11	1.5495e-08	-6.77818	3.4472e-14	2.51789e-11	7.58031	Small_Intestine_Terminal_Ileum	3.92997e-13	7.47546e-10	-7.25795	1.639e-54	1.33021e-50	-15.5481	Brain_Anterior_cingulate_cortex_BA24	8.27326e-12	1.61614e-08	6.83373	2.45955e-49	3.88118e-45	14.7651	NA	NA	NA	NA	NA	NA	1	1	1	0	3	2.2693	-7.67629	-2.90574	14.3838	2.155	-15.2244	NA	NA	0.02325	1.6376e-14	0.00366384	6.53672e-47	0.0311619	2.43528e-52	NA	NA	0.450648	9.26268e-12	0.276466	7.77673e-43	0.51774	5.50909e-48	NA	NA
PGAP3	1.217e-11	1.5495e-08	-6.77818	3.4472e-14	2.51789e-11	7.58031	Small_Intestine_Terminal_Ileum	3.92997e-13	7.47546e-10	-7.25795	1.639e-54	1.33021e-50	-15.5481	Brain_Caudate_basal_ganglia	4.67118e-13	1.01377e-09	-7.23454	2.45955e-49	2.1558e-45	-14.7651	NA	NA	NA	NA	NA	NA	1	1	1	0	3	2.2693	-7.67629	-2.90574	14.3838	-2.55001	15.0473	NA	NA	0.02325	1.6376e-14	0.00366384	6.53672e-47	0.0107718	3.59654e-51	NA	NA	0.450648	9.26268e-12	0.276466	7.77673e-43	0.370538	2.25917e-47	NA	NA
PGAP3	1.217e-11	1.5495e-08	-6.77818	3.4472e-14	2.51789e-11	7.58031	Small_Intestine_Terminal_Ileum	3.92997e-13	7.47546e-10	-7.25795	1.639e-54	1.33021e-50	-15.5481	Brain_Cerebellar_Hemisphere	4.67118e-13	7.70822e-10	-7.23454	2.45955e-49	2.69555e-45	-14.7651	NA	NA	NA	NA	NA	NA	1	1	1	0	3	2.2693	-7.67629	-2.90574	14.3838	-2.55001	15.0473	NA	NA	0.02325	1.6376e-14	0.00366384	6.53672e-47	0.0107718	3.59654e-51	NA	NA	0.450648	9.26268e-12	0.276466	7.77673e-43	0.341553	2.80629e-47	NA	NA
PGAP3	1.217e-11	1.5495e-08	-6.77818	3.4472e-14	2.51789e-11	7.58031	Small_Intestine_Terminal_Ileum	3.92997e-13	7.47546e-10	-7.25795	1.639e-54	1.33021e-50	-15.5481	Brain_Cerebellum	4.73025e-13	5.56368e-10	7.23283	1.60294e-51	3.62121e-47	15.1007	NA	NA	NA	NA	NA	NA	1	1	1	0	3	2.2693	-7.67629	-2.90574	14.3838	2.51792	-15.398	NA	NA	0.02325	1.6376e-14	0.00366384	6.53672e-47	0.0118049	1.68858e-53	NA	NA	0.450648	9.26268e-12	0.276466	7.77673e-43	0.366485	3.91407e-49	NA	NA
PGAP3	1.217e-11	1.5495e-08	-6.77818	3.4472e-14	2.51789e-11	7.58031	Small_Intestine_Terminal_Ileum	3.92997e-13	7.47546e-10	-7.25795	1.639e-54	1.33021e-50	-15.5481	Brain_Cortex	4.67118e-13	9.42824e-10	-7.23454	2.45955e-49	4.76416e-45	-14.7651	NA	NA	NA	NA	NA	NA	1	1	1	0	3	2.2693	-7.67629	-2.90574	14.3838	-2.55001	15.0473	NA	NA	0.02325	1.6376e-14	0.00366384	6.53672e-47	0.0107718	3.59654e-51	NA	NA	0.450648	9.26268e-12	0.276466	7.77673e-43	0.356656	1.65423e-47	NA	NA
PGAP3	1.217e-11	1.5495e-08	-6.77818	3.4472e-14	2.51789e-11	7.58031	Small_Intestine_Terminal_Ileum	3.92997e-13	7.47546e-10	-7.25795	1.639e-54	1.33021e-50	-15.5481	Brain_Frontal_Cortex_BA9	4.73025e-13	8.63707e-10	7.23283	1.60294e-51	2.81765e-47	15.1007	NA	NA	NA	NA	NA	NA	1	1	1	0	3	2.2693	-7.67629	-2.90574	14.3838	2.51792	-15.398	NA	NA	0.02325	1.6376e-14	0.00366384	6.53672e-47	0.0118049	1.68858e-53	NA	NA	0.450648	9.26268e-12	0.276466	7.77673e-43	0.391884	2.10735e-49	NA	NA
PGAP3	1.217e-11	1.5495e-08	-6.77818	3.4472e-14	2.51789e-11	7.58031	Small_Intestine_Terminal_Ileum	3.92997e-13	7.47546e-10	-7.25795	1.639e-54	1.33021e-50	-15.5481	Brain_Hypothalamus	3.90864e-11	8.9544e-08	-6.6075	3.37372e-47	5.55314e-43	-14.4295	NA	NA	NA	NA	NA	NA	1	1	1	0	3	2.2693	-7.67629	-2.90574	14.3838	-1.94195	14.9007	NA	NA	0.02325	1.6376e-14	0.00366384	6.53672e-47	0.0521435	3.261e-50	NA	NA	0.450648	9.26268e-12	0.276466	7.77673e-43	0.583752	3.85972e-46	NA	NA
PGAP3	1.217e-11	1.5495e-08	-6.77818	3.4472e-14	2.51789e-11	7.58031	Small_Intestine_Terminal_Ileum	3.92997e-13	7.47546e-10	-7.25795	1.639e-54	1.33021e-50	-15.5481	Brain_Nucleus_accumbens_basal_ganglia	4.67118e-13	1.0345e-09	-7.23454	2.45955e-49	4.40777e-45	-14.7651	NA	NA	NA	NA	NA	NA	1	1	1	0	3	2.2693	-7.67629	-2.90574	14.3838	-2.55001	15.0473	NA	NA	0.02325	1.6376e-14	0.00366384	6.53672e-47	0.0107718	3.59654e-51	NA	NA	0.450648	9.26268e-12	0.276466	7.77673e-43	0.373168	2.30565e-47	NA	NA
PGAP3	1.217e-11	1.5495e-08	-6.77818	3.4472e-14	2.51789e-11	7.58031	Small_Intestine_Terminal_Ileum	3.92997e-13	7.47546e-10	-7.25795	1.639e-54	1.33021e-50	-15.5481	Brain_Putamen_basal_ganglia	4.73025e-13	9.08465e-10	7.23283	1.60294e-51	2.48713e-47	15.1007	NA	NA	NA	NA	NA	NA	1	1	1	0	3	2.2693	-7.67629	-2.90574	14.3838	2.51792	-15.398	NA	NA	0.02325	1.6376e-14	0.00366384	6.53672e-47	0.0118049	1.68858e-53	NA	NA	0.450648	9.26268e-12	0.276466	7.77673e-43	0.394436	3.7554e-49	NA	NA
PGAP3	1.217e-11	1.5495e-08	-6.77818	3.4472e-14	2.51789e-11	7.58031	Small_Intestine_Terminal_Ileum	3.92997e-13	7.47546e-10	-7.25795	1.639e-54	1.33021e-50	-15.5481	Brain_Spinal_cord_cervical_c-1	4.67118e-13	9.04001e-10	-7.23454	2.45955e-49	1.92472e-45	-14.7651	NA	NA	NA	NA	NA	NA	1	1	1	0	3	2.2693	-7.67629	-2.90574	14.3838	-2.55001	15.0473	NA	NA	0.02325	1.6376e-14	0.00366384	6.53672e-47	0.0107718	3.59654e-51	NA	NA	0.450648	9.26268e-12	0.276466	7.77673e-43	0.384906	2.68398e-47	NA	NA
PGAP3	1.217e-11	1.5495e-08	-6.77818	3.4472e-14	2.51789e-11	7.58031	Small_Intestine_Terminal_Ileum	3.92997e-13	7.47546e-10	-7.25795	1.639e-54	1.33021e-50	-15.5481	Breast_Mammary_Tissue	1.44693e-13	2.20762e-10	7.39195	1.60294e-51	1.33536e-47	15.1007	NA	NA	NA	NA	NA	NA	1	1	1	0	3	2.2693	-7.67629	-2.90574	14.3838	2.68617	-15.392	NA	NA	0.02325	1.6376e-14	0.00366384	6.53672e-47	0.00722763	1.85296e-53	NA	NA	0.450648	9.26268e-12	0.276466	7.77673e-43	0.311235	1.63283e-49	NA	NA
PGAP3	1.217e-11	1.5495e-08	-6.77818	3.4472e-14	2.51789e-11	7.58031	Small_Intestine_Terminal_Ileum	3.92997e-13	7.47546e-10	-7.25795	1.639e-54	1.33021e-50	-15.5481	Cells_Cultured_fibroblasts	1.44693e-13	2.24676e-10	7.39195	1.60294e-51	8.29082e-48	15.1007	NA	NA	NA	NA	NA	NA	1	1	1	0	3	2.2693	-7.67629	-2.90574	14.3838	2.68617	-15.392	NA	NA	0.02325	1.6376e-14	0.00366384	6.53672e-47	0.00722763	1.85296e-53	NA	NA	0.450648	9.26268e-12	0.276466	7.77673e-43	0.305437	7.77212e-50	NA	NA
PGAP3	1.217e-11	1.5495e-08	-6.77818	3.4472e-14	2.51789e-11	7.58031	Small_Intestine_Terminal_Ileum	3.92997e-13	7.47546e-10	-7.25795	1.639e-54	1.33021e-50	-15.5481	Cells_EBV-transformed_lymphocytes	4.67118e-13	6.81255e-10	-7.23454	2.45955e-49	1.00596e-45	-14.7651	NA	NA	NA	NA	NA	NA	1	1	1	0	3	2.2693	-7.67629	-2.90574	14.3838	-2.55001	15.0473	NA	NA	0.02325	1.6376e-14	0.00366384	6.53672e-47	0.0107718	3.59654e-51	NA	NA	0.450648	9.26268e-12	0.276466	7.77673e-43	0.356956	1.74426e-47	NA	NA
PGAP3	1.217e-11	1.5495e-08	-6.77818	3.4472e-14	2.51789e-11	7.58031	Small_Intestine_Terminal_Ileum	3.92997e-13	7.47546e-10	-7.25795	1.639e-54	1.33021e-50	-15.5481	Colon_Sigmoid	4.67118e-13	7.36807e-10	-7.23454	2.45955e-49	1.13572e-45	-14.7651	NA	NA	NA	NA	NA	NA	1	1	1	0	3	2.2693	-7.67629	-2.90574	14.3838	-2.55001	15.0473	NA	NA	0.02325	1.6376e-14	0.00366384	6.53672e-47	0.0107718	3.59654e-51	NA	NA	0.450648	9.26268e-12	0.276466	7.77673e-43	0.361279	1.96101e-47	NA	NA
PGAP3	1.217e-11	1.5495e-08	-6.77818	3.4472e-14	2.51789e-11	7.58031	Small_Intestine_Terminal_Ileum	3.92997e-13	7.47546e-10	-7.25795	1.639e-54	1.33021e-50	-15.5481	Colon_Transverse	1.99187e-13	4.10298e-10	7.34934	2.92043e-52	2.22965e-48	15.2125	NA	NA	NA	NA	NA	NA	1	1	1	0	3	2.2693	-7.67629	-2.90574	14.3838	2.64022	-15.4415	NA	NA	0.02325	1.6376e-14	0.00366384	6.53672e-47	0.00828534	8.60333e-54	NA	NA	0.450648	9.26268e-12	0.276466	7.77673e-43	0.333276	9.31225e-50	NA	NA
PGAP3	1.217e-11	1.5495e-08	-6.77818	3.4472e-14	2.51789e-11	7.58031	Small_Intestine_Terminal_Ileum	3.92997e-13	7.47546e-10	-7.25795	1.639e-54	1.33021e-50	-15.5481	Esophagus_Gastroesophageal_Junction	4.67118e-13	5.12862e-10	7.23454	2.45955e-49	1.1248e-45	14.7651	NA	NA	NA	NA	NA	NA	1	1	1	0	3	2.2693	-7.67629	-2.90574	14.3838	2.55001	-15.0473	NA	NA	0.02325	1.6376e-14	0.00366384	6.53672e-47	0.0107718	3.59654e-51	NA	NA	0.450648	9.26268e-12	0.276466	7.77673e-43	0.358955	1.16244e-47	NA	NA
PGAP3	1.217e-11	1.5495e-08	-6.77818	3.4472e-14	2.51789e-11	7.58031	Small_Intestine_Terminal_Ileum	3.92997e-13	7.47546e-10	-7.25795	1.639e-54	1.33021e-50	-15.5481	Esophagus_Mucosa	3.91394e-11	3.52192e-08	-6.6073	1.6971e-46	1.16828e-42	-14.3177	NA	NA	NA	NA	NA	NA	1	1	1	0	3	2.2693	-7.67629	-2.90574	14.3838	-1.95453	14.8682	NA	NA	0.02325	1.6376e-14	0.00366384	6.53672e-47	0.0506387	5.30248e-50	NA	NA	0.450648	9.26268e-12	0.276466	7.77673e-43	0.578851	2.21742e-46	NA	NA
PGAP3	1.217e-11	1.5495e-08	-6.77818	3.4472e-14	2.51789e-11	7.58031	Small_Intestine_Terminal_Ileum	3.92997e-13	7.47546e-10	-7.25795	1.639e-54	1.33021e-50	-15.5481	Esophagus_Muscularis	4.67118e-13	6.25955e-10	-7.23454	2.45955e-49	1.39168e-45	-14.7651	NA	NA	NA	NA	NA	NA	1	1	1	0	3	2.2693	-7.67629	-2.90574	14.3838	-2.55001	15.0473	NA	NA	0.02325	1.6376e-14	0.00366384	6.53672e-47	0.0107718	3.59654e-51	NA	NA	0.450648	9.26268e-12	0.276466	7.77673e-43	0.359122	1.43533e-47	NA	NA
PGAP3	1.217e-11	1.5495e-08	-6.77818	3.4472e-14	2.51789e-11	7.58031	Small_Intestine_Terminal_Ileum	3.92997e-13	7.47546e-10	-7.25795	1.639e-54	1.33021e-50	-15.5481	Heart_Atrial_Appendage	4.73025e-13	7.60206e-10	7.23283	1.60294e-51	6.46595e-48	15.1007	NA	NA	NA	NA	NA	NA	1	1	1	0	3	2.2693	-7.67629	-2.90574	14.3838	2.51792	-15.398	NA	NA	0.02325	1.6376e-14	0.00366384	6.53672e-47	0.0118049	1.68858e-53	NA	NA	0.450648	9.26268e-12	0.276466	7.77673e-43	0.362752	9.67692e-50	NA	NA
PGAP3	1.217e-11	1.5495e-08	-6.77818	3.4472e-14	2.51789e-11	7.58031	Small_Intestine_Terminal_Ileum	3.92997e-13	7.47546e-10	-7.25795	1.639e-54	1.33021e-50	-15.5481	Heart_Left_Ventricle	1.44693e-13	2.64077e-10	7.39195	1.60294e-51	1.29398e-47	15.1007	NA	NA	NA	NA	NA	NA	1	1	1	0	3	2.2693	-7.67629	-2.90574	14.3838	2.68617	-15.392	NA	NA	0.02325	1.6376e-14	0.00366384	6.53672e-47	0.00722763	1.85296e-53	NA	NA	0.450648	9.26268e-12	0.276466	7.77673e-43	0.324192	8.52882e-50	NA	NA
PGAP3	1.217e-11	1.5495e-08	-6.77818	3.4472e-14	2.51789e-11	7.58031	Small_Intestine_Terminal_Ileum	3.92997e-13	7.47546e-10	-7.25795	1.639e-54	1.33021e-50	-15.5481	Kidney_Cortex	1.44693e-13	1.81869e-10	7.39195	1.60294e-51	2.05433e-47	15.1007	NA	NA	NA	NA	NA	NA	1	1	1	0	3	2.2693	-7.67629	-2.90574	14.3838	2.68617	-15.392	NA	NA	0.02325	1.6376e-14	0.00366384	6.53672e-47	0.00722763	1.85296e-53	NA	NA	0.450648	9.26268e-12	0.276466	7.77673e-43	0.317164	1.14414e-49	NA	NA
PGAP3	1.217e-11	1.5495e-08	-6.77818	3.4472e-14	2.51789e-11	7.58031	Small_Intestine_Terminal_Ileum	3.92997e-13	7.47546e-10	-7.25795	1.639e-54	1.33021e-50	-15.5481	Liver	9.687e-12	1.36185e-08	6.81108	6.62372e-48	9.67395e-44	14.5414	NA	NA	NA	NA	NA	NA	1	1	1	0	3	2.2693	-7.67629	-2.90574	14.3838	2.25414	-14.8899	NA	NA	0.02325	1.6376e-14	0.00366384	6.53672e-47	0.0241874	3.83434e-50	NA	NA	0.450648	9.26268e-12	0.276466	7.77673e-43	0.477576	1.98398e-46	NA	NA
PGAP3	1.217e-11	1.5495e-08	-6.77818	3.4472e-14	2.51789e-11	7.58031	Small_Intestine_Terminal_Ileum	3.92997e-13	7.47546e-10	-7.25795	1.639e-54	1.33021e-50	-15.5481	Lung	4.67118e-13	6.28068e-10	-7.23454	2.45955e-49	2.05012e-45	-14.7651	NA	NA	NA	NA	NA	NA	1	1	1	0	3	2.2693	-7.67629	-2.90574	14.3838	-2.55001	15.0473	NA	NA	0.02325	1.6376e-14	0.00366384	6.53672e-47	0.0107718	3.59654e-51	NA	NA	0.450648	9.26268e-12	0.276466	7.77673e-43	0.345982	1.58527e-47	NA	NA
PGAP3	1.217e-11	1.5495e-08	-6.77818	3.4472e-14	2.51789e-11	7.58031	Small_Intestine_Terminal_Ileum	3.92997e-13	7.47546e-10	-7.25795	1.639e-54	1.33021e-50	-15.5481	Muscle_Skeletal	4.67118e-13	7.52371e-10	-7.23454	2.45955e-49	2.21778e-45	-14.7651	NA	NA	NA	NA	NA	NA	1	1	1	0	3	2.2693	-7.67629	-2.90574	14.3838	-2.55001	15.0473	NA	NA	0.02325	1.6376e-14	0.00366384	6.53672e-47	0.0107718	3.59654e-51	NA	NA	0.450648	9.26268e-12	0.276466	7.77673e-43	0.360679	2.27967e-47	NA	NA
PGAP3	1.217e-11	1.5495e-08	-6.77818	3.4472e-14	2.51789e-11	7.58031	Small_Intestine_Terminal_Ileum	3.92997e-13	7.47546e-10	-7.25795	1.639e-54	1.33021e-50	-15.5481	Nerve_Tibial	1.44693e-13	2.08804e-10	7.39195	1.60294e-51	1.38708e-47	15.1007	NA	NA	NA	NA	NA	NA	1	1	1	0	3	2.2693	-7.67629	-2.90574	14.3838	2.68617	-15.392	NA	NA	0.02325	1.6376e-14	0.00366384	6.53672e-47	0.00722763	1.85296e-53	NA	NA	0.450648	9.26268e-12	0.276466	7.77673e-43	0.312057	1.12175e-49	NA	NA
PGAP3	1.217e-11	1.5495e-08	-6.77818	3.4472e-14	2.51789e-11	7.58031	Small_Intestine_Terminal_Ileum	3.92997e-13	7.47546e-10	-7.25795	1.639e-54	1.33021e-50	-15.5481	Ovary	1.44693e-13	2.73623e-10	7.39195	1.60294e-51	3.58402e-47	15.1007	NA	NA	NA	NA	NA	NA	1	1	1	0	3	2.2693	-7.67629	-2.90574	14.3838	2.68617	-15.392	NA	NA	0.02325	1.6376e-14	0.00366384	6.53672e-47	0.00722763	1.85296e-53	NA	NA	0.450648	9.26268e-12	0.276466	7.77673e-43	0.298305	1.96433e-49	NA	NA
PGAP3	1.217e-11	1.5495e-08	-6.77818	3.4472e-14	2.51789e-11	7.58031	Small_Intestine_Terminal_Ileum	3.92997e-13	7.47546e-10	-7.25795	1.639e-54	1.33021e-50	-15.5481	Pituitary	1.44693e-13	3.8346e-10	7.39195	1.60294e-51	3.76916e-47	15.1007	NA	NA	NA	NA	NA	NA	1	1	1	0	3	2.2693	-7.67629	-2.90574	14.3838	2.68617	-15.392	NA	NA	0.02325	1.6376e-14	0.00366384	6.53672e-47	0.00722763	1.85296e-53	NA	NA	0.450648	9.26268e-12	0.276466	7.77673e-43	0.320661	1.5507e-49	NA	NA
PGAP3	1.217e-11	1.5495e-08	-6.77818	3.4472e-14	2.51789e-11	7.58031	Small_Intestine_Terminal_Ileum	3.92997e-13	7.47546e-10	-7.25795	1.639e-54	1.33021e-50	-15.5481	Prostate	8.27326e-12	9.83864e-09	-6.83373	2.45955e-49	2.81865e-45	-14.7651	NA	NA	NA	NA	NA	NA	1	1	1	0	3	2.2693	-7.67629	-2.90574	14.3838	-2.155	15.2244	NA	NA	0.02325	1.6376e-14	0.00366384	6.53672e-47	0.0311619	2.43528e-52	NA	NA	0.450648	9.26268e-12	0.276466	7.77673e-43	0.506485	1.99181e-48	NA	NA
PGAP3	1.217e-11	1.5495e-08	-6.77818	3.4472e-14	2.51789e-11	7.58031	Small_Intestine_Terminal_Ileum	3.92997e-13	7.47546e-10	-7.25795	1.639e-54	1.33021e-50	-15.5481	Skin_Not_Sun_Exposed_Suprapubic	1.44693e-13	2.56082e-10	7.39195	1.60294e-51	1.26478e-47	15.1007	NA	NA	NA	NA	NA	NA	1	1	1	0	3	2.2693	-7.67629	-2.90574	14.3838	2.68617	-15.392	NA	NA	0.02325	1.6376e-14	0.00366384	6.53672e-47	0.00722763	1.85296e-53	NA	NA	0.450648	9.26268e-12	0.276466	7.77673e-43	0.300467	8.85028e-50	NA	NA
PGAP3	1.217e-11	1.5495e-08	-6.77818	3.4472e-14	2.51789e-11	7.58031	Small_Intestine_Terminal_Ileum	3.92997e-13	7.47546e-10	-7.25795	1.639e-54	1.33021e-50	-15.5481	Skin_Sun_Exposed_Lower_leg	4.67118e-13	6.00097e-10	-7.23454	2.45955e-49	1.47014e-45	-14.7651	NA	NA	NA	NA	NA	NA	1	1	1	0	3	2.2693	-7.67629	-2.90574	14.3838	-2.55001	15.0473	NA	NA	0.02325	1.6376e-14	0.00366384	6.53672e-47	0.0107718	3.59654e-51	NA	NA	0.450648	9.26268e-12	0.276466	7.77673e-43	0.346338	1.51684e-47	NA	NA
PGAP3	1.217e-11	1.5495e-08	-6.77818	3.4472e-14	2.51789e-11	7.58031	Small_Intestine_Terminal_Ileum	3.92997e-13	7.47546e-10	-7.25795	1.639e-54	1.33021e-50	-15.5481	Small_Intestine_Terminal_Ileum	1.44693e-13	2.80627e-10	7.39195	1.60294e-51	1.71387e-47	15.1007	NA	NA	NA	NA	NA	NA	1	1	1	0	3	2.2693	-7.67629	-2.90574	14.3838	2.68617	-15.392	NA	NA	0.02325	1.6376e-14	0.00366384	6.53672e-47	0.00722763	1.85296e-53	NA	NA	0.450648	9.26268e-12	0.276466	7.77673e-43	0.313291	1.88977e-49	NA	NA
PGAP3	1.217e-11	1.5495e-08	-6.77818	3.4472e-14	2.51789e-11	7.58031	Small_Intestine_Terminal_Ileum	3.92997e-13	7.47546e-10	-7.25795	1.639e-54	1.33021e-50	-15.5481	Spleen	1.99187e-13	3.11989e-10	7.34934	2.92043e-52	3.21131e-48	15.2125	NA	NA	NA	NA	NA	NA	1	1	1	0	3	2.2693	-7.67629	-2.90574	14.3838	2.64022	-15.4415	NA	NA	0.02325	1.6376e-14	0.00366384	6.53672e-47	0.00828534	8.60333e-54	NA	NA	0.450648	9.26268e-12	0.276466	7.77673e-43	0.31524	1.24628e-49	NA	NA
PGAP3	1.217e-11	1.5495e-08	-6.77818	3.4472e-14	2.51789e-11	7.58031	Small_Intestine_Terminal_Ileum	3.92997e-13	7.47546e-10	-7.25795	1.639e-54	1.33021e-50	-15.5481	Stomach	4.67118e-13	6.08693e-10	-7.23454	2.45955e-49	1.22043e-45	-14.7651	NA	NA	NA	NA	NA	NA	1	1	1	0	3	2.2693	-7.67629	-2.90574	14.3838	-2.55001	15.0473	NA	NA	0.02325	1.6376e-14	0.00366384	6.53672e-47	0.0107718	3.59654e-51	NA	NA	0.450648	9.26268e-12	0.276466	7.77673e-43	0.358653	1.70242e-47	NA	NA
PGAP3	1.217e-11	1.5495e-08	-6.77818	3.4472e-14	2.51789e-11	7.58031	Small_Intestine_Terminal_Ileum	3.92997e-13	7.47546e-10	-7.25795	1.639e-54	1.33021e-50	-15.5481	Testis	3.90864e-11	7.17979e-08	-6.6075	3.37372e-47	4.32375e-43	-14.4295	NA	NA	NA	NA	NA	NA	1	1	1	0	3	2.2693	-7.67629	-2.90574	14.3838	-1.94195	14.9007	NA	NA	0.02325	1.6376e-14	0.00366384	6.53672e-47	0.0521435	3.261e-50	NA	NA	0.450648	9.26268e-12	0.276466	7.77673e-43	0.605111	2.96528e-46	NA	NA
PGAP3	1.217e-11	1.5495e-08	-6.77818	3.4472e-14	2.51789e-11	7.58031	Small_Intestine_Terminal_Ileum	3.92997e-13	7.47546e-10	-7.25795	1.639e-54	1.33021e-50	-15.5481	Uterus	3.91394e-11	3.74138e-08	-6.6073	1.6971e-46	9.06504e-43	-14.3177	NA	NA	NA	NA	NA	NA	1	1	1	0	3	2.2693	-7.67629	-2.90574	14.3838	-1.95453	14.8682	NA	NA	0.02325	1.6376e-14	0.00366384	6.53672e-47	0.0506387	5.30248e-50	NA	NA	0.450648	9.26268e-12	0.276466	7.77673e-43	0.574536	2.6888e-46	NA	NA
PGAP3	1.217e-11	1.5495e-08	-6.77818	3.4472e-14	2.51789e-11	7.58031	Small_Intestine_Terminal_Ileum	3.92997e-13	7.47546e-10	-7.25795	1.639e-54	1.33021e-50	-15.5481	Vagina	1.44693e-13	2.44974e-10	7.39195	1.60294e-51	3.19515e-47	15.1007	NA	NA	NA	NA	NA	NA	1	1	1	0	3	2.2693	-7.67629	-2.90574	14.3838	2.68617	-15.392	NA	NA	0.02325	1.6376e-14	0.00366384	6.53672e-47	0.00722763	1.85296e-53	NA	NA	0.450648	9.26268e-12	0.276466	7.77673e-43	0.325134	1.76106e-49	NA	NA
PGAP3	1.217e-11	1.5495e-08	-6.77818	3.4472e-14	2.51789e-11	7.58031	Small_Intestine_Terminal_Ileum	3.92997e-13	7.47546e-10	-7.25795	1.639e-54	1.33021e-50	-15.5481	Whole_Blood	4.73025e-13	7.23491e-10	7.23283	1.60294e-51	2.16237e-47	15.1007	NA	NA	NA	NA	NA	NA	1	1	1	0	3	2.2693	-7.67629	-2.90574	14.3838	2.51792	-15.398	NA	NA	0.02325	1.6376e-14	0.00366384	6.53672e-47	0.0118049	1.68858e-53	NA	NA	0.450648	9.26268e-12	0.276466	7.77673e-43	0.389763	1.62585e-49	NA	NA
PGAP3	1.217e-11	1.5495e-08	-6.77818	3.4472e-14	2.51789e-11	7.58031	Small_Intestine_Terminal_Ileum	3.92997e-13	7.47546e-10	-7.25795	1.639e-54	1.33021e-50	-15.5481	smultixcan	1.43422e-12	2.59242e-09	6.73494	3.4738e-49	1.86316e-45	14.7371	NA	NA	NA	NA	NA	NA	1	1	1	0	3	2.2693	-7.67629	-2.90574	14.3838	2.33109	-14.3114	NA	NA	0.02325	1.6376e-14	0.00366384	6.53672e-47	0.0150237	6.55975e-52	NA	NA	0.450648	9.26268e-12	0.276466	7.77673e-43	0.389557	3.10491e-48	NA	NA
PGAP3	1.217e-11	1.5495e-08	-6.77818	3.4472e-14	2.51789e-11	7.58031	Spleen	1.68647e-12	3.92171e-09	-7.05822	2.92043e-52	2.46426e-48	-15.2125	Adipose_Subcutaneous	3.91394e-11	3.04402e-08	-6.6073	1.6971e-46	5.93086e-43	-14.3177	NA	NA	NA	NA	NA	NA	1	1	1	0	3	2.2693	-7.67629	-2.27224	15.6068	-1.95453	14.8682	NA	NA	0.02325	1.6376e-14	0.0230721	6.54269e-55	0.0506387	5.30248e-50	NA	NA	0.450648	9.26268e-12	0.515266	7.90227e-51	0.587356	2.26999e-46	NA	NA
PGAP3	1.217e-11	1.5495e-08	-6.77818	3.4472e-14	2.51789e-11	7.58031	Spleen	1.68647e-12	3.92171e-09	-7.05822	2.92043e-52	2.46426e-48	-15.2125	Adipose_Visceral_Omentum	1.44693e-13	2.27978e-10	7.39195	1.60294e-51	9.40807e-48	15.1007	NA	NA	NA	NA	NA	NA	1	1	1	0	3	2.2693	-7.67629	-2.27224	15.6068	2.68617	-15.392	NA	NA	0.02325	1.6376e-14	0.0230721	6.54269e-55	0.00722763	1.85296e-53	NA	NA	0.450648	9.26268e-12	0.515266	7.90227e-51	0.312459	1.02129e-49	NA	NA
PGAP3	1.217e-11	1.5495e-08	-6.77818	3.4472e-14	2.51789e-11	7.58031	Spleen	1.68647e-12	3.92171e-09	-7.05822	2.92043e-52	2.46426e-48	-15.2125	Adrenal_Gland	4.67118e-13	8.07896e-10	-7.23454	2.45955e-49	1.24201e-45	-14.7651	NA	NA	NA	NA	NA	NA	1	1	1	0	3	2.2693	-7.67629	-2.27224	15.6068	-2.55001	15.0473	NA	NA	0.02325	1.6376e-14	0.0230721	6.54269e-55	0.0107718	3.59654e-51	NA	NA	0.450648	9.26268e-12	0.515266	7.90227e-51	0.367324	1.72077e-47	NA	NA
PGAP3	1.217e-11	1.5495e-08	-6.77818	3.4472e-14	2.51789e-11	7.58031	Spleen	1.68647e-12	3.92171e-09	-7.05822	2.92043e-52	2.46426e-48	-15.2125	Artery_Aorta	1.7068e-10	1.15467e-07	-6.38564	4.44477e-41	1.67338e-37	-13.4228	NA	NA	NA	NA	NA	NA	1	1	1	0	3	2.2693	-7.67629	-2.27224	15.6068	-1.88233	13.9191	NA	NA	0.02325	1.6376e-14	0.0230721	6.54269e-55	0.059791	4.85064e-44	NA	NA	0.450648	9.26268e-12	0.515266	7.90227e-51	0.607378	1.29266e-40	NA	NA
PGAP3	1.217e-11	1.5495e-08	-6.77818	3.4472e-14	2.51789e-11	7.58031	Spleen	1.68647e-12	3.92171e-09	-7.05822	2.92043e-52	2.46426e-48	-15.2125	Artery_Coronary	4.73025e-13	6.2102e-10	7.23283	1.60294e-51	3.58659e-47	15.1007	NA	NA	NA	NA	NA	NA	1	1	1	0	3	2.2693	-7.67629	-2.27224	15.6068	2.51792	-15.398	NA	NA	0.02325	1.6376e-14	0.0230721	6.54269e-55	0.0118049	1.68858e-53	NA	NA	0.450648	9.26268e-12	0.515266	7.90227e-51	0.369392	1.34027e-49	NA	NA
PGAP3	1.217e-11	1.5495e-08	-6.77818	3.4472e-14	2.51789e-11	7.58031	Spleen	1.68647e-12	3.92171e-09	-7.05822	2.92043e-52	2.46426e-48	-15.2125	Artery_Tibial	4.67118e-13	5.92426e-10	-7.23454	2.45955e-49	1.41873e-45	-14.7651	NA	NA	NA	NA	NA	NA	1	1	1	0	3	2.2693	-7.67629	-2.27224	15.6068	-2.55001	15.0473	NA	NA	0.02325	1.6376e-14	0.0230721	6.54269e-55	0.0107718	3.59654e-51	NA	NA	0.450648	9.26268e-12	0.515266	7.90227e-51	0.365775	1.16611e-47	NA	NA
PGAP3	1.217e-11	1.5495e-08	-6.77818	3.4472e-14	2.51789e-11	7.58031	Spleen	1.68647e-12	3.92171e-09	-7.05822	2.92043e-52	2.46426e-48	-15.2125	Brain_Anterior_cingulate_cortex_BA24	8.27326e-12	1.61614e-08	6.83373	2.45955e-49	3.88118e-45	14.7651	NA	NA	NA	NA	NA	NA	1	1	1	0	3	2.2693	-7.67629	-2.27224	15.6068	2.155	-15.2244	NA	NA	0.02325	1.6376e-14	0.0230721	6.54269e-55	0.0311619	2.43528e-52	NA	NA	0.450648	9.26268e-12	0.515266	7.90227e-51	0.51774	5.50909e-48	NA	NA
PGAP3	1.217e-11	1.5495e-08	-6.77818	3.4472e-14	2.51789e-11	7.58031	Spleen	1.68647e-12	3.92171e-09	-7.05822	2.92043e-52	2.46426e-48	-15.2125	Brain_Caudate_basal_ganglia	4.67118e-13	1.01377e-09	-7.23454	2.45955e-49	2.1558e-45	-14.7651	NA	NA	NA	NA	NA	NA	1	1	1	0	3	2.2693	-7.67629	-2.27224	15.6068	-2.55001	15.0473	NA	NA	0.02325	1.6376e-14	0.0230721	6.54269e-55	0.0107718	3.59654e-51	NA	NA	0.450648	9.26268e-12	0.515266	7.90227e-51	0.370538	2.25917e-47	NA	NA
PGAP3	1.217e-11	1.5495e-08	-6.77818	3.4472e-14	2.51789e-11	7.58031	Spleen	1.68647e-12	3.92171e-09	-7.05822	2.92043e-52	2.46426e-48	-15.2125	Brain_Cerebellar_Hemisphere	4.67118e-13	7.70822e-10	-7.23454	2.45955e-49	2.69555e-45	-14.7651	NA	NA	NA	NA	NA	NA	1	1	1	0	3	2.2693	-7.67629	-2.27224	15.6068	-2.55001	15.0473	NA	NA	0.02325	1.6376e-14	0.0230721	6.54269e-55	0.0107718	3.59654e-51	NA	NA	0.450648	9.26268e-12	0.515266	7.90227e-51	0.341553	2.80629e-47	NA	NA
PGAP3	1.217e-11	1.5495e-08	-6.77818	3.4472e-14	2.51789e-11	7.58031	Spleen	1.68647e-12	3.92171e-09	-7.05822	2.92043e-52	2.46426e-48	-15.2125	Brain_Cerebellum	4.73025e-13	5.56368e-10	7.23283	1.60294e-51	3.62121e-47	15.1007	NA	NA	NA	NA	NA	NA	1	1	1	0	3	2.2693	-7.67629	-2.27224	15.6068	2.51792	-15.398	NA	NA	0.02325	1.6376e-14	0.0230721	6.54269e-55	0.0118049	1.68858e-53	NA	NA	0.450648	9.26268e-12	0.515266	7.90227e-51	0.366485	3.91407e-49	NA	NA
PGAP3	1.217e-11	1.5495e-08	-6.77818	3.4472e-14	2.51789e-11	7.58031	Spleen	1.68647e-12	3.92171e-09	-7.05822	2.92043e-52	2.46426e-48	-15.2125	Brain_Cortex	4.67118e-13	9.42824e-10	-7.23454	2.45955e-49	4.76416e-45	-14.7651	NA	NA	NA	NA	NA	NA	1	1	1	0	3	2.2693	-7.67629	-2.27224	15.6068	-2.55001	15.0473	NA	NA	0.02325	1.6376e-14	0.0230721	6.54269e-55	0.0107718	3.59654e-51	NA	NA	0.450648	9.26268e-12	0.515266	7.90227e-51	0.356656	1.65423e-47	NA	NA
PGAP3	1.217e-11	1.5495e-08	-6.77818	3.4472e-14	2.51789e-11	7.58031	Spleen	1.68647e-12	3.92171e-09	-7.05822	2.92043e-52	2.46426e-48	-15.2125	Brain_Frontal_Cortex_BA9	4.73025e-13	8.63707e-10	7.23283	1.60294e-51	2.81765e-47	15.1007	NA	NA	NA	NA	NA	NA	1	1	1	0	3	2.2693	-7.67629	-2.27224	15.6068	2.51792	-15.398	NA	NA	0.02325	1.6376e-14	0.0230721	6.54269e-55	0.0118049	1.68858e-53	NA	NA	0.450648	9.26268e-12	0.515266	7.90227e-51	0.391884	2.10735e-49	NA	NA
PGAP3	1.217e-11	1.5495e-08	-6.77818	3.4472e-14	2.51789e-11	7.58031	Spleen	1.68647e-12	3.92171e-09	-7.05822	2.92043e-52	2.46426e-48	-15.2125	Brain_Hypothalamus	3.90864e-11	8.9544e-08	-6.6075	3.37372e-47	5.55314e-43	-14.4295	NA	NA	NA	NA	NA	NA	1	1	1	0	3	2.2693	-7.67629	-2.27224	15.6068	-1.94195	14.9007	NA	NA	0.02325	1.6376e-14	0.0230721	6.54269e-55	0.0521435	3.261e-50	NA	NA	0.450648	9.26268e-12	0.515266	7.90227e-51	0.583752	3.85972e-46	NA	NA
PGAP3	1.217e-11	1.5495e-08	-6.77818	3.4472e-14	2.51789e-11	7.58031	Spleen	1.68647e-12	3.92171e-09	-7.05822	2.92043e-52	2.46426e-48	-15.2125	Brain_Nucleus_accumbens_basal_ganglia	4.67118e-13	1.0345e-09	-7.23454	2.45955e-49	4.40777e-45	-14.7651	NA	NA	NA	NA	NA	NA	1	1	1	0	3	2.2693	-7.67629	-2.27224	15.6068	-2.55001	15.0473	NA	NA	0.02325	1.6376e-14	0.0230721	6.54269e-55	0.0107718	3.59654e-51	NA	NA	0.450648	9.26268e-12	0.515266	7.90227e-51	0.373168	2.30565e-47	NA	NA
PGAP3	1.217e-11	1.5495e-08	-6.77818	3.4472e-14	2.51789e-11	7.58031	Spleen	1.68647e-12	3.92171e-09	-7.05822	2.92043e-52	2.46426e-48	-15.2125	Brain_Putamen_basal_ganglia	4.73025e-13	9.08465e-10	7.23283	1.60294e-51	2.48713e-47	15.1007	NA	NA	NA	NA	NA	NA	1	1	1	0	3	2.2693	-7.67629	-2.27224	15.6068	2.51792	-15.398	NA	NA	0.02325	1.6376e-14	0.0230721	6.54269e-55	0.0118049	1.68858e-53	NA	NA	0.450648	9.26268e-12	0.515266	7.90227e-51	0.394436	3.7554e-49	NA	NA
PGAP3	1.217e-11	1.5495e-08	-6.77818	3.4472e-14	2.51789e-11	7.58031	Spleen	1.68647e-12	3.92171e-09	-7.05822	2.92043e-52	2.46426e-48	-15.2125	Brain_Spinal_cord_cervical_c-1	4.67118e-13	9.04001e-10	-7.23454	2.45955e-49	1.92472e-45	-14.7651	NA	NA	NA	NA	NA	NA	1	1	1	0	3	2.2693	-7.67629	-2.27224	15.6068	-2.55001	15.0473	NA	NA	0.02325	1.6376e-14	0.0230721	6.54269e-55	0.0107718	3.59654e-51	NA	NA	0.450648	9.26268e-12	0.515266	7.90227e-51	0.384906	2.68398e-47	NA	NA
PGAP3	1.217e-11	1.5495e-08	-6.77818	3.4472e-14	2.51789e-11	7.58031	Spleen	1.68647e-12	3.92171e-09	-7.05822	2.92043e-52	2.46426e-48	-15.2125	Breast_Mammary_Tissue	1.44693e-13	2.20762e-10	7.39195	1.60294e-51	1.33536e-47	15.1007	NA	NA	NA	NA	NA	NA	1	1	1	0	3	2.2693	-7.67629	-2.27224	15.6068	2.68617	-15.392	NA	NA	0.02325	1.6376e-14	0.0230721	6.54269e-55	0.00722763	1.85296e-53	NA	NA	0.450648	9.26268e-12	0.515266	7.90227e-51	0.311235	1.63283e-49	NA	NA
PGAP3	1.217e-11	1.5495e-08	-6.77818	3.4472e-14	2.51789e-11	7.58031	Spleen	1.68647e-12	3.92171e-09	-7.05822	2.92043e-52	2.46426e-48	-15.2125	Cells_Cultured_fibroblasts	1.44693e-13	2.24676e-10	7.39195	1.60294e-51	8.29082e-48	15.1007	NA	NA	NA	NA	NA	NA	1	1	1	0	3	2.2693	-7.67629	-2.27224	15.6068	2.68617	-15.392	NA	NA	0.02325	1.6376e-14	0.0230721	6.54269e-55	0.00722763	1.85296e-53	NA	NA	0.450648	9.26268e-12	0.515266	7.90227e-51	0.305437	7.77212e-50	NA	NA
PGAP3	1.217e-11	1.5495e-08	-6.77818	3.4472e-14	2.51789e-11	7.58031	Spleen	1.68647e-12	3.92171e-09	-7.05822	2.92043e-52	2.46426e-48	-15.2125	Cells_EBV-transformed_lymphocytes	4.67118e-13	6.81255e-10	-7.23454	2.45955e-49	1.00596e-45	-14.7651	NA	NA	NA	NA	NA	NA	1	1	1	0	3	2.2693	-7.67629	-2.27224	15.6068	-2.55001	15.0473	NA	NA	0.02325	1.6376e-14	0.0230721	6.54269e-55	0.0107718	3.59654e-51	NA	NA	0.450648	9.26268e-12	0.515266	7.90227e-51	0.356956	1.74426e-47	NA	NA
PGAP3	1.217e-11	1.5495e-08	-6.77818	3.4472e-14	2.51789e-11	7.58031	Spleen	1.68647e-12	3.92171e-09	-7.05822	2.92043e-52	2.46426e-48	-15.2125	Colon_Sigmoid	4.67118e-13	7.36807e-10	-7.23454	2.45955e-49	1.13572e-45	-14.7651	NA	NA	NA	NA	NA	NA	1	1	1	0	3	2.2693	-7.67629	-2.27224	15.6068	-2.55001	15.0473	NA	NA	0.02325	1.6376e-14	0.0230721	6.54269e-55	0.0107718	3.59654e-51	NA	NA	0.450648	9.26268e-12	0.515266	7.90227e-51	0.361279	1.96101e-47	NA	NA
PGAP3	1.217e-11	1.5495e-08	-6.77818	3.4472e-14	2.51789e-11	7.58031	Spleen	1.68647e-12	3.92171e-09	-7.05822	2.92043e-52	2.46426e-48	-15.2125	Colon_Transverse	1.99187e-13	4.10298e-10	7.34934	2.92043e-52	2.22965e-48	15.2125	NA	NA	NA	NA	NA	NA	1	1	1	0	3	2.2693	-7.67629	-2.27224	15.6068	2.64022	-15.4415	NA	NA	0.02325	1.6376e-14	0.0230721	6.54269e-55	0.00828534	8.60333e-54	NA	NA	0.450648	9.26268e-12	0.515266	7.90227e-51	0.333276	9.31225e-50	NA	NA
PGAP3	1.217e-11	1.5495e-08	-6.77818	3.4472e-14	2.51789e-11	7.58031	Spleen	1.68647e-12	3.92171e-09	-7.05822	2.92043e-52	2.46426e-48	-15.2125	Esophagus_Gastroesophageal_Junction	4.67118e-13	5.12862e-10	7.23454	2.45955e-49	1.1248e-45	14.7651	NA	NA	NA	NA	NA	NA	1	1	1	0	3	2.2693	-7.67629	-2.27224	15.6068	2.55001	-15.0473	NA	NA	0.02325	1.6376e-14	0.0230721	6.54269e-55	0.0107718	3.59654e-51	NA	NA	0.450648	9.26268e-12	0.515266	7.90227e-51	0.358955	1.16244e-47	NA	NA
PGAP3	1.217e-11	1.5495e-08	-6.77818	3.4472e-14	2.51789e-11	7.58031	Spleen	1.68647e-12	3.92171e-09	-7.05822	2.92043e-52	2.46426e-48	-15.2125	Esophagus_Mucosa	3.91394e-11	3.52192e-08	-6.6073	1.6971e-46	1.16828e-42	-14.3177	NA	NA	NA	NA	NA	NA	1	1	1	0	3	2.2693	-7.67629	-2.27224	15.6068	-1.95453	14.8682	NA	NA	0.02325	1.6376e-14	0.0230721	6.54269e-55	0.0506387	5.30248e-50	NA	NA	0.450648	9.26268e-12	0.515266	7.90227e-51	0.578851	2.21742e-46	NA	NA
PGAP3	1.217e-11	1.5495e-08	-6.77818	3.4472e-14	2.51789e-11	7.58031	Spleen	1.68647e-12	3.92171e-09	-7.05822	2.92043e-52	2.46426e-48	-15.2125	Esophagus_Muscularis	4.67118e-13	6.25955e-10	-7.23454	2.45955e-49	1.39168e-45	-14.7651	NA	NA	NA	NA	NA	NA	1	1	1	0	3	2.2693	-7.67629	-2.27224	15.6068	-2.55001	15.0473	NA	NA	0.02325	1.6376e-14	0.0230721	6.54269e-55	0.0107718	3.59654e-51	NA	NA	0.450648	9.26268e-12	0.515266	7.90227e-51	0.359122	1.43533e-47	NA	NA
PGAP3	1.217e-11	1.5495e-08	-6.77818	3.4472e-14	2.51789e-11	7.58031	Spleen	1.68647e-12	3.92171e-09	-7.05822	2.92043e-52	2.46426e-48	-15.2125	Heart_Atrial_Appendage	4.73025e-13	7.60206e-10	7.23283	1.60294e-51	6.46595e-48	15.1007	NA	NA	NA	NA	NA	NA	1	1	1	0	3	2.2693	-7.67629	-2.27224	15.6068	2.51792	-15.398	NA	NA	0.02325	1.6376e-14	0.0230721	6.54269e-55	0.0118049	1.68858e-53	NA	NA	0.450648	9.26268e-12	0.515266	7.90227e-51	0.362752	9.67692e-50	NA	NA
PGAP3	1.217e-11	1.5495e-08	-6.77818	3.4472e-14	2.51789e-11	7.58031	Spleen	1.68647e-12	3.92171e-09	-7.05822	2.92043e-52	2.46426e-48	-15.2125	Heart_Left_Ventricle	1.44693e-13	2.64077e-10	7.39195	1.60294e-51	1.29398e-47	15.1007	NA	NA	NA	NA	NA	NA	1	1	1	0	3	2.2693	-7.67629	-2.27224	15.6068	2.68617	-15.392	NA	NA	0.02325	1.6376e-14	0.0230721	6.54269e-55	0.00722763	1.85296e-53	NA	NA	0.450648	9.26268e-12	0.515266	7.90227e-51	0.324192	8.52882e-50	NA	NA
PGAP3	1.217e-11	1.5495e-08	-6.77818	3.4472e-14	2.51789e-11	7.58031	Spleen	1.68647e-12	3.92171e-09	-7.05822	2.92043e-52	2.46426e-48	-15.2125	Kidney_Cortex	1.44693e-13	1.81869e-10	7.39195	1.60294e-51	2.05433e-47	15.1007	NA	NA	NA	NA	NA	NA	1	1	1	0	3	2.2693	-7.67629	-2.27224	15.6068	2.68617	-15.392	NA	NA	0.02325	1.6376e-14	0.0230721	6.54269e-55	0.00722763	1.85296e-53	NA	NA	0.450648	9.26268e-12	0.515266	7.90227e-51	0.317164	1.14414e-49	NA	NA
PGAP3	1.217e-11	1.5495e-08	-6.77818	3.4472e-14	2.51789e-11	7.58031	Spleen	1.68647e-12	3.92171e-09	-7.05822	2.92043e-52	2.46426e-48	-15.2125	Liver	9.687e-12	1.36185e-08	6.81108	6.62372e-48	9.67395e-44	14.5414	NA	NA	NA	NA	NA	NA	1	1	1	0	3	2.2693	-7.67629	-2.27224	15.6068	2.25414	-14.8899	NA	NA	0.02325	1.6376e-14	0.0230721	6.54269e-55	0.0241874	3.83434e-50	NA	NA	0.450648	9.26268e-12	0.515266	7.90227e-51	0.477576	1.98398e-46	NA	NA
PGAP3	1.217e-11	1.5495e-08	-6.77818	3.4472e-14	2.51789e-11	7.58031	Spleen	1.68647e-12	3.92171e-09	-7.05822	2.92043e-52	2.46426e-48	-15.2125	Lung	4.67118e-13	6.28068e-10	-7.23454	2.45955e-49	2.05012e-45	-14.7651	NA	NA	NA	NA	NA	NA	1	1	1	0	3	2.2693	-7.67629	-2.27224	15.6068	-2.55001	15.0473	NA	NA	0.02325	1.6376e-14	0.0230721	6.54269e-55	0.0107718	3.59654e-51	NA	NA	0.450648	9.26268e-12	0.515266	7.90227e-51	0.345982	1.58527e-47	NA	NA
PGAP3	1.217e-11	1.5495e-08	-6.77818	3.4472e-14	2.51789e-11	7.58031	Spleen	1.68647e-12	3.92171e-09	-7.05822	2.92043e-52	2.46426e-48	-15.2125	Muscle_Skeletal	4.67118e-13	7.52371e-10	-7.23454	2.45955e-49	2.21778e-45	-14.7651	NA	NA	NA	NA	NA	NA	1	1	1	0	3	2.2693	-7.67629	-2.27224	15.6068	-2.55001	15.0473	NA	NA	0.02325	1.6376e-14	0.0230721	6.54269e-55	0.0107718	3.59654e-51	NA	NA	0.450648	9.26268e-12	0.515266	7.90227e-51	0.360679	2.27967e-47	NA	NA
PGAP3	1.217e-11	1.5495e-08	-6.77818	3.4472e-14	2.51789e-11	7.58031	Spleen	1.68647e-12	3.92171e-09	-7.05822	2.92043e-52	2.46426e-48	-15.2125	Nerve_Tibial	1.44693e-13	2.08804e-10	7.39195	1.60294e-51	1.38708e-47	15.1007	NA	NA	NA	NA	NA	NA	1	1	1	0	3	2.2693	-7.67629	-2.27224	15.6068	2.68617	-15.392	NA	NA	0.02325	1.6376e-14	0.0230721	6.54269e-55	0.00722763	1.85296e-53	NA	NA	0.450648	9.26268e-12	0.515266	7.90227e-51	0.312057	1.12175e-49	NA	NA
PGAP3	1.217e-11	1.5495e-08	-6.77818	3.4472e-14	2.51789e-11	7.58031	Spleen	1.68647e-12	3.92171e-09	-7.05822	2.92043e-52	2.46426e-48	-15.2125	Ovary	1.44693e-13	2.73623e-10	7.39195	1.60294e-51	3.58402e-47	15.1007	NA	NA	NA	NA	NA	NA	1	1	1	0	3	2.2693	-7.67629	-2.27224	15.6068	2.68617	-15.392	NA	NA	0.02325	1.6376e-14	0.0230721	6.54269e-55	0.00722763	1.85296e-53	NA	NA	0.450648	9.26268e-12	0.515266	7.90227e-51	0.298305	1.96433e-49	NA	NA
PGAP3	1.217e-11	1.5495e-08	-6.77818	3.4472e-14	2.51789e-11	7.58031	Spleen	1.68647e-12	3.92171e-09	-7.05822	2.92043e-52	2.46426e-48	-15.2125	Pituitary	1.44693e-13	3.8346e-10	7.39195	1.60294e-51	3.76916e-47	15.1007	NA	NA	NA	NA	NA	NA	1	1	1	0	3	2.2693	-7.67629	-2.27224	15.6068	2.68617	-15.392	NA	NA	0.02325	1.6376e-14	0.0230721	6.54269e-55	0.00722763	1.85296e-53	NA	NA	0.450648	9.26268e-12	0.515266	7.90227e-51	0.320661	1.5507e-49	NA	NA
PGAP3	1.217e-11	1.5495e-08	-6.77818	3.4472e-14	2.51789e-11	7.58031	Spleen	1.68647e-12	3.92171e-09	-7.05822	2.92043e-52	2.46426e-48	-15.2125	Prostate	8.27326e-12	9.83864e-09	-6.83373	2.45955e-49	2.81865e-45	-14.7651	NA	NA	NA	NA	NA	NA	1	1	1	0	3	2.2693	-7.67629	-2.27224	15.6068	-2.155	15.2244	NA	NA	0.02325	1.6376e-14	0.0230721	6.54269e-55	0.0311619	2.43528e-52	NA	NA	0.450648	9.26268e-12	0.515266	7.90227e-51	0.506485	1.99181e-48	NA	NA
PGAP3	1.217e-11	1.5495e-08	-6.77818	3.4472e-14	2.51789e-11	7.58031	Spleen	1.68647e-12	3.92171e-09	-7.05822	2.92043e-52	2.46426e-48	-15.2125	Skin_Not_Sun_Exposed_Suprapubic	1.44693e-13	2.56082e-10	7.39195	1.60294e-51	1.26478e-47	15.1007	NA	NA	NA	NA	NA	NA	1	1	1	0	3	2.2693	-7.67629	-2.27224	15.6068	2.68617	-15.392	NA	NA	0.02325	1.6376e-14	0.0230721	6.54269e-55	0.00722763	1.85296e-53	NA	NA	0.450648	9.26268e-12	0.515266	7.90227e-51	0.300467	8.85028e-50	NA	NA
PGAP3	1.217e-11	1.5495e-08	-6.77818	3.4472e-14	2.51789e-11	7.58031	Spleen	1.68647e-12	3.92171e-09	-7.05822	2.92043e-52	2.46426e-48	-15.2125	Skin_Sun_Exposed_Lower_leg	4.67118e-13	6.00097e-10	-7.23454	2.45955e-49	1.47014e-45	-14.7651	NA	NA	NA	NA	NA	NA	1	1	1	0	3	2.2693	-7.67629	-2.27224	15.6068	-2.55001	15.0473	NA	NA	0.02325	1.6376e-14	0.0230721	6.54269e-55	0.0107718	3.59654e-51	NA	NA	0.450648	9.26268e-12	0.515266	7.90227e-51	0.346338	1.51684e-47	NA	NA
PGAP3	1.217e-11	1.5495e-08	-6.77818	3.4472e-14	2.51789e-11	7.58031	Spleen	1.68647e-12	3.92171e-09	-7.05822	2.92043e-52	2.46426e-48	-15.2125	Small_Intestine_Terminal_Ileum	1.44693e-13	2.80627e-10	7.39195	1.60294e-51	1.71387e-47	15.1007	NA	NA	NA	NA	NA	NA	1	1	1	0	3	2.2693	-7.67629	-2.27224	15.6068	2.68617	-15.392	NA	NA	0.02325	1.6376e-14	0.0230721	6.54269e-55	0.00722763	1.85296e-53	NA	NA	0.450648	9.26268e-12	0.515266	7.90227e-51	0.313291	1.88977e-49	NA	NA
PGAP3	1.217e-11	1.5495e-08	-6.77818	3.4472e-14	2.51789e-11	7.58031	Spleen	1.68647e-12	3.92171e-09	-7.05822	2.92043e-52	2.46426e-48	-15.2125	Spleen	1.99187e-13	3.11989e-10	7.34934	2.92043e-52	3.21131e-48	15.2125	NA	NA	NA	NA	NA	NA	1	1	1	0	3	2.2693	-7.67629	-2.27224	15.6068	2.64022	-15.4415	NA	NA	0.02325	1.6376e-14	0.0230721	6.54269e-55	0.00828534	8.60333e-54	NA	NA	0.450648	9.26268e-12	0.515266	7.90227e-51	0.31524	1.24628e-49	NA	NA
PGAP3	1.217e-11	1.5495e-08	-6.77818	3.4472e-14	2.51789e-11	7.58031	Spleen	1.68647e-12	3.92171e-09	-7.05822	2.92043e-52	2.46426e-48	-15.2125	Stomach	4.67118e-13	6.08693e-10	-7.23454	2.45955e-49	1.22043e-45	-14.7651	NA	NA	NA	NA	NA	NA	1	1	1	0	3	2.2693	-7.67629	-2.27224	15.6068	-2.55001	15.0473	NA	NA	0.02325	1.6376e-14	0.0230721	6.54269e-55	0.0107718	3.59654e-51	NA	NA	0.450648	9.26268e-12	0.515266	7.90227e-51	0.358653	1.70242e-47	NA	NA
PGAP3	1.217e-11	1.5495e-08	-6.77818	3.4472e-14	2.51789e-11	7.58031	Spleen	1.68647e-12	3.92171e-09	-7.05822	2.92043e-52	2.46426e-48	-15.2125	Testis	3.90864e-11	7.17979e-08	-6.6075	3.37372e-47	4.32375e-43	-14.4295	NA	NA	NA	NA	NA	NA	1	1	1	0	3	2.2693	-7.67629	-2.27224	15.6068	-1.94195	14.9007	NA	NA	0.02325	1.6376e-14	0.0230721	6.54269e-55	0.0521435	3.261e-50	NA	NA	0.450648	9.26268e-12	0.515266	7.90227e-51	0.605111	2.96528e-46	NA	NA
PGAP3	1.217e-11	1.5495e-08	-6.77818	3.4472e-14	2.51789e-11	7.58031	Spleen	1.68647e-12	3.92171e-09	-7.05822	2.92043e-52	2.46426e-48	-15.2125	Uterus	3.91394e-11	3.74138e-08	-6.6073	1.6971e-46	9.06504e-43	-14.3177	NA	NA	NA	NA	NA	NA	1	1	1	0	3	2.2693	-7.67629	-2.27224	15.6068	-1.95453	14.8682	NA	NA	0.02325	1.6376e-14	0.0230721	6.54269e-55	0.0506387	5.30248e-50	NA	NA	0.450648	9.26268e-12	0.515266	7.90227e-51	0.574536	2.6888e-46	NA	NA
PGAP3	1.217e-11	1.5495e-08	-6.77818	3.4472e-14	2.51789e-11	7.58031	Spleen	1.68647e-12	3.92171e-09	-7.05822	2.92043e-52	2.46426e-48	-15.2125	Vagina	1.44693e-13	2.44974e-10	7.39195	1.60294e-51	3.19515e-47	15.1007	NA	NA	NA	NA	NA	NA	1	1	1	0	3	2.2693	-7.67629	-2.27224	15.6068	2.68617	-15.392	NA	NA	0.02325	1.6376e-14	0.0230721	6.54269e-55	0.00722763	1.85296e-53	NA	NA	0.450648	9.26268e-12	0.515266	7.90227e-51	0.325134	1.76106e-49	NA	NA
PGAP3	1.217e-11	1.5495e-08	-6.77818	3.4472e-14	2.51789e-11	7.58031	Spleen	1.68647e-12	3.92171e-09	-7.05822	2.92043e-52	2.46426e-48	-15.2125	Whole_Blood	4.73025e-13	7.23491e-10	7.23283	1.60294e-51	2.16237e-47	15.1007	NA	NA	NA	NA	NA	NA	1	1	1	0	3	2.2693	-7.67629	-2.27224	15.6068	2.51792	-15.398	NA	NA	0.02325	1.6376e-14	0.0230721	6.54269e-55	0.0118049	1.68858e-53	NA	NA	0.450648	9.26268e-12	0.515266	7.90227e-51	0.389763	1.62585e-49	NA	NA
PGAP3	1.217e-11	1.5495e-08	-6.77818	3.4472e-14	2.51789e-11	7.58031	Spleen	1.68647e-12	3.92171e-09	-7.05822	2.92043e-52	2.46426e-48	-15.2125	smultixcan	1.43422e-12	2.59242e-09	6.73494	3.4738e-49	1.86316e-45	14.7371	NA	NA	NA	NA	NA	NA	1	1	1	0	3	2.2693	-7.67629	-2.27224	15.6068	2.33109	-14.3114	NA	NA	0.02325	1.6376e-14	0.0230721	6.54269e-55	0.0150237	6.55975e-52	NA	NA	0.450648	9.26268e-12	0.515266	7.90227e-51	0.389557	3.10491e-48	NA	NA
PGAP3	1.217e-11	1.5495e-08	-6.77818	3.4472e-14	2.51789e-11	7.58031	Stomach	2.34295e-14	9.08438e-11	-7.63025	1.639e-54	1.37856e-50	-15.5481	Adipose_Subcutaneous	3.91394e-11	3.04402e-08	-6.6073	1.6971e-46	5.93086e-43	-14.3177	NA	NA	NA	NA	NA	NA	1	1	1	0	3	2.2693	-7.67629	-2.84885	15.7423	-1.95453	14.8682	NA	NA	0.02325	1.6376e-14	0.00438778	7.76188e-56	0.0506387	5.30248e-50	NA	NA	0.450648	9.26268e-12	0.297227	9.36083e-52	0.587356	2.26999e-46	NA	NA
PGAP3	1.217e-11	1.5495e-08	-6.77818	3.4472e-14	2.51789e-11	7.58031	Stomach	2.34295e-14	9.08438e-11	-7.63025	1.639e-54	1.37856e-50	-15.5481	Adipose_Visceral_Omentum	1.44693e-13	2.27978e-10	7.39195	1.60294e-51	9.40807e-48	15.1007	NA	NA	NA	NA	NA	NA	1	1	1	0	3	2.2693	-7.67629	-2.84885	15.7423	2.68617	-15.392	NA	NA	0.02325	1.6376e-14	0.00438778	7.76188e-56	0.00722763	1.85296e-53	NA	NA	0.450648	9.26268e-12	0.297227	9.36083e-52	0.312459	1.02129e-49	NA	NA
PGAP3	1.217e-11	1.5495e-08	-6.77818	3.4472e-14	2.51789e-11	7.58031	Stomach	2.34295e-14	9.08438e-11	-7.63025	1.639e-54	1.37856e-50	-15.5481	Adrenal_Gland	4.67118e-13	8.07896e-10	-7.23454	2.45955e-49	1.24201e-45	-14.7651	NA	NA	NA	NA	NA	NA	1	1	1	0	3	2.2693	-7.67629	-2.84885	15.7423	-2.55001	15.0473	NA	NA	0.02325	1.6376e-14	0.00438778	7.76188e-56	0.0107718	3.59654e-51	NA	NA	0.450648	9.26268e-12	0.297227	9.36083e-52	0.367324	1.72077e-47	NA	NA
PGAP3	1.217e-11	1.5495e-08	-6.77818	3.4472e-14	2.51789e-11	7.58031	Stomach	2.34295e-14	9.08438e-11	-7.63025	1.639e-54	1.37856e-50	-15.5481	Artery_Aorta	1.7068e-10	1.15467e-07	-6.38564	4.44477e-41	1.67338e-37	-13.4228	NA	NA	NA	NA	NA	NA	1	1	1	0	3	2.2693	-7.67629	-2.84885	15.7423	-1.88233	13.9191	NA	NA	0.02325	1.6376e-14	0.00438778	7.76188e-56	0.059791	4.85064e-44	NA	NA	0.450648	9.26268e-12	0.297227	9.36083e-52	0.607378	1.29266e-40	NA	NA
PGAP3	1.217e-11	1.5495e-08	-6.77818	3.4472e-14	2.51789e-11	7.58031	Stomach	2.34295e-14	9.08438e-11	-7.63025	1.639e-54	1.37856e-50	-15.5481	Artery_Coronary	4.73025e-13	6.2102e-10	7.23283	1.60294e-51	3.58659e-47	15.1007	NA	NA	NA	NA	NA	NA	1	1	1	0	3	2.2693	-7.67629	-2.84885	15.7423	2.51792	-15.398	NA	NA	0.02325	1.6376e-14	0.00438778	7.76188e-56	0.0118049	1.68858e-53	NA	NA	0.450648	9.26268e-12	0.297227	9.36083e-52	0.369392	1.34027e-49	NA	NA
PGAP3	1.217e-11	1.5495e-08	-6.77818	3.4472e-14	2.51789e-11	7.58031	Stomach	2.34295e-14	9.08438e-11	-7.63025	1.639e-54	1.37856e-50	-15.5481	Artery_Tibial	4.67118e-13	5.92426e-10	-7.23454	2.45955e-49	1.41873e-45	-14.7651	NA	NA	NA	NA	NA	NA	1	1	1	0	3	2.2693	-7.67629	-2.84885	15.7423	-2.55001	15.0473	NA	NA	0.02325	1.6376e-14	0.00438778	7.76188e-56	0.0107718	3.59654e-51	NA	NA	0.450648	9.26268e-12	0.297227	9.36083e-52	0.365775	1.16611e-47	NA	NA
PGAP3	1.217e-11	1.5495e-08	-6.77818	3.4472e-14	2.51789e-11	7.58031	Stomach	2.34295e-14	9.08438e-11	-7.63025	1.639e-54	1.37856e-50	-15.5481	Brain_Anterior_cingulate_cortex_BA24	8.27326e-12	1.61614e-08	6.83373	2.45955e-49	3.88118e-45	14.7651	NA	NA	NA	NA	NA	NA	1	1	1	0	3	2.2693	-7.67629	-2.84885	15.7423	2.155	-15.2244	NA	NA	0.02325	1.6376e-14	0.00438778	7.76188e-56	0.0311619	2.43528e-52	NA	NA	0.450648	9.26268e-12	0.297227	9.36083e-52	0.51774	5.50909e-48	NA	NA
PGAP3	1.217e-11	1.5495e-08	-6.77818	3.4472e-14	2.51789e-11	7.58031	Stomach	2.34295e-14	9.08438e-11	-7.63025	1.639e-54	1.37856e-50	-15.5481	Brain_Caudate_basal_ganglia	4.67118e-13	1.01377e-09	-7.23454	2.45955e-49	2.1558e-45	-14.7651	NA	NA	NA	NA	NA	NA	1	1	1	0	3	2.2693	-7.67629	-2.84885	15.7423	-2.55001	15.0473	NA	NA	0.02325	1.6376e-14	0.00438778	7.76188e-56	0.0107718	3.59654e-51	NA	NA	0.450648	9.26268e-12	0.297227	9.36083e-52	0.370538	2.25917e-47	NA	NA
PGAP3	1.217e-11	1.5495e-08	-6.77818	3.4472e-14	2.51789e-11	7.58031	Stomach	2.34295e-14	9.08438e-11	-7.63025	1.639e-54	1.37856e-50	-15.5481	Brain_Cerebellar_Hemisphere	4.67118e-13	7.70822e-10	-7.23454	2.45955e-49	2.69555e-45	-14.7651	NA	NA	NA	NA	NA	NA	1	1	1	0	3	2.2693	-7.67629	-2.84885	15.7423	-2.55001	15.0473	NA	NA	0.02325	1.6376e-14	0.00438778	7.76188e-56	0.0107718	3.59654e-51	NA	NA	0.450648	9.26268e-12	0.297227	9.36083e-52	0.341553	2.80629e-47	NA	NA
PGAP3	1.217e-11	1.5495e-08	-6.77818	3.4472e-14	2.51789e-11	7.58031	Stomach	2.34295e-14	9.08438e-11	-7.63025	1.639e-54	1.37856e-50	-15.5481	Brain_Cerebellum	4.73025e-13	5.56368e-10	7.23283	1.60294e-51	3.62121e-47	15.1007	NA	NA	NA	NA	NA	NA	1	1	1	0	3	2.2693	-7.67629	-2.84885	15.7423	2.51792	-15.398	NA	NA	0.02325	1.6376e-14	0.00438778	7.76188e-56	0.0118049	1.68858e-53	NA	NA	0.450648	9.26268e-12	0.297227	9.36083e-52	0.366485	3.91407e-49	NA	NA
PGAP3	1.217e-11	1.5495e-08	-6.77818	3.4472e-14	2.51789e-11	7.58031	Stomach	2.34295e-14	9.08438e-11	-7.63025	1.639e-54	1.37856e-50	-15.5481	Brain_Cortex	4.67118e-13	9.42824e-10	-7.23454	2.45955e-49	4.76416e-45	-14.7651	NA	NA	NA	NA	NA	NA	1	1	1	0	3	2.2693	-7.67629	-2.84885	15.7423	-2.55001	15.0473	NA	NA	0.02325	1.6376e-14	0.00438778	7.76188e-56	0.0107718	3.59654e-51	NA	NA	0.450648	9.26268e-12	0.297227	9.36083e-52	0.356656	1.65423e-47	NA	NA
PGAP3	1.217e-11	1.5495e-08	-6.77818	3.4472e-14	2.51789e-11	7.58031	Stomach	2.34295e-14	9.08438e-11	-7.63025	1.639e-54	1.37856e-50	-15.5481	Brain_Frontal_Cortex_BA9	4.73025e-13	8.63707e-10	7.23283	1.60294e-51	2.81765e-47	15.1007	NA	NA	NA	NA	NA	NA	1	1	1	0	3	2.2693	-7.67629	-2.84885	15.7423	2.51792	-15.398	NA	NA	0.02325	1.6376e-14	0.00438778	7.76188e-56	0.0118049	1.68858e-53	NA	NA	0.450648	9.26268e-12	0.297227	9.36083e-52	0.391884	2.10735e-49	NA	NA
PGAP3	1.217e-11	1.5495e-08	-6.77818	3.4472e-14	2.51789e-11	7.58031	Stomach	2.34295e-14	9.08438e-11	-7.63025	1.639e-54	1.37856e-50	-15.5481	Brain_Hypothalamus	3.90864e-11	8.9544e-08	-6.6075	3.37372e-47	5.55314e-43	-14.4295	NA	NA	NA	NA	NA	NA	1	1	1	0	3	2.2693	-7.67629	-2.84885	15.7423	-1.94195	14.9007	NA	NA	0.02325	1.6376e-14	0.00438778	7.76188e-56	0.0521435	3.261e-50	NA	NA	0.450648	9.26268e-12	0.297227	9.36083e-52	0.583752	3.85972e-46	NA	NA
PGAP3	1.217e-11	1.5495e-08	-6.77818	3.4472e-14	2.51789e-11	7.58031	Stomach	2.34295e-14	9.08438e-11	-7.63025	1.639e-54	1.37856e-50	-15.5481	Brain_Nucleus_accumbens_basal_ganglia	4.67118e-13	1.0345e-09	-7.23454	2.45955e-49	4.40777e-45	-14.7651	NA	NA	NA	NA	NA	NA	1	1	1	0	3	2.2693	-7.67629	-2.84885	15.7423	-2.55001	15.0473	NA	NA	0.02325	1.6376e-14	0.00438778	7.76188e-56	0.0107718	3.59654e-51	NA	NA	0.450648	9.26268e-12	0.297227	9.36083e-52	0.373168	2.30565e-47	NA	NA
PGAP3	1.217e-11	1.5495e-08	-6.77818	3.4472e-14	2.51789e-11	7.58031	Stomach	2.34295e-14	9.08438e-11	-7.63025	1.639e-54	1.37856e-50	-15.5481	Brain_Putamen_basal_ganglia	4.73025e-13	9.08465e-10	7.23283	1.60294e-51	2.48713e-47	15.1007	NA	NA	NA	NA	NA	NA	1	1	1	0	3	2.2693	-7.67629	-2.84885	15.7423	2.51792	-15.398	NA	NA	0.02325	1.6376e-14	0.00438778	7.76188e-56	0.0118049	1.68858e-53	NA	NA	0.450648	9.26268e-12	0.297227	9.36083e-52	0.394436	3.7554e-49	NA	NA
PGAP3	1.217e-11	1.5495e-08	-6.77818	3.4472e-14	2.51789e-11	7.58031	Stomach	2.34295e-14	9.08438e-11	-7.63025	1.639e-54	1.37856e-50	-15.5481	Brain_Spinal_cord_cervical_c-1	4.67118e-13	9.04001e-10	-7.23454	2.45955e-49	1.92472e-45	-14.7651	NA	NA	NA	NA	NA	NA	1	1	1	0	3	2.2693	-7.67629	-2.84885	15.7423	-2.55001	15.0473	NA	NA	0.02325	1.6376e-14	0.00438778	7.76188e-56	0.0107718	3.59654e-51	NA	NA	0.450648	9.26268e-12	0.297227	9.36083e-52	0.384906	2.68398e-47	NA	NA
PGAP3	1.217e-11	1.5495e-08	-6.77818	3.4472e-14	2.51789e-11	7.58031	Stomach	2.34295e-14	9.08438e-11	-7.63025	1.639e-54	1.37856e-50	-15.5481	Breast_Mammary_Tissue	1.44693e-13	2.20762e-10	7.39195	1.60294e-51	1.33536e-47	15.1007	NA	NA	NA	NA	NA	NA	1	1	1	0	3	2.2693	-7.67629	-2.84885	15.7423	2.68617	-15.392	NA	NA	0.02325	1.6376e-14	0.00438778	7.76188e-56	0.00722763	1.85296e-53	NA	NA	0.450648	9.26268e-12	0.297227	9.36083e-52	0.311235	1.63283e-49	NA	NA
PGAP3	1.217e-11	1.5495e-08	-6.77818	3.4472e-14	2.51789e-11	7.58031	Stomach	2.34295e-14	9.08438e-11	-7.63025	1.639e-54	1.37856e-50	-15.5481	Cells_Cultured_fibroblasts	1.44693e-13	2.24676e-10	7.39195	1.60294e-51	8.29082e-48	15.1007	NA	NA	NA	NA	NA	NA	1	1	1	0	3	2.2693	-7.67629	-2.84885	15.7423	2.68617	-15.392	NA	NA	0.02325	1.6376e-14	0.00438778	7.76188e-56	0.00722763	1.85296e-53	NA	NA	0.450648	9.26268e-12	0.297227	9.36083e-52	0.305437	7.77212e-50	NA	NA
PGAP3	1.217e-11	1.5495e-08	-6.77818	3.4472e-14	2.51789e-11	7.58031	Stomach	2.34295e-14	9.08438e-11	-7.63025	1.639e-54	1.37856e-50	-15.5481	Cells_EBV-transformed_lymphocytes	4.67118e-13	6.81255e-10	-7.23454	2.45955e-49	1.00596e-45	-14.7651	NA	NA	NA	NA	NA	NA	1	1	1	0	3	2.2693	-7.67629	-2.84885	15.7423	-2.55001	15.0473	NA	NA	0.02325	1.6376e-14	0.00438778	7.76188e-56	0.0107718	3.59654e-51	NA	NA	0.450648	9.26268e-12	0.297227	9.36083e-52	0.356956	1.74426e-47	NA	NA
PGAP3	1.217e-11	1.5495e-08	-6.77818	3.4472e-14	2.51789e-11	7.58031	Stomach	2.34295e-14	9.08438e-11	-7.63025	1.639e-54	1.37856e-50	-15.5481	Colon_Sigmoid	4.67118e-13	7.36807e-10	-7.23454	2.45955e-49	1.13572e-45	-14.7651	NA	NA	NA	NA	NA	NA	1	1	1	0	3	2.2693	-7.67629	-2.84885	15.7423	-2.55001	15.0473	NA	NA	0.02325	1.6376e-14	0.00438778	7.76188e-56	0.0107718	3.59654e-51	NA	NA	0.450648	9.26268e-12	0.297227	9.36083e-52	0.361279	1.96101e-47	NA	NA
PGAP3	1.217e-11	1.5495e-08	-6.77818	3.4472e-14	2.51789e-11	7.58031	Stomach	2.34295e-14	9.08438e-11	-7.63025	1.639e-54	1.37856e-50	-15.5481	Colon_Transverse	1.99187e-13	4.10298e-10	7.34934	2.92043e-52	2.22965e-48	15.2125	NA	NA	NA	NA	NA	NA	1	1	1	0	3	2.2693	-7.67629	-2.84885	15.7423	2.64022	-15.4415	NA	NA	0.02325	1.6376e-14	0.00438778	7.76188e-56	0.00828534	8.60333e-54	NA	NA	0.450648	9.26268e-12	0.297227	9.36083e-52	0.333276	9.31225e-50	NA	NA
PGAP3	1.217e-11	1.5495e-08	-6.77818	3.4472e-14	2.51789e-11	7.58031	Stomach	2.34295e-14	9.08438e-11	-7.63025	1.639e-54	1.37856e-50	-15.5481	Esophagus_Gastroesophageal_Junction	4.67118e-13	5.12862e-10	7.23454	2.45955e-49	1.1248e-45	14.7651	NA	NA	NA	NA	NA	NA	1	1	1	0	3	2.2693	-7.67629	-2.84885	15.7423	2.55001	-15.0473	NA	NA	0.02325	1.6376e-14	0.00438778	7.76188e-56	0.0107718	3.59654e-51	NA	NA	0.450648	9.26268e-12	0.297227	9.36083e-52	0.358955	1.16244e-47	NA	NA
PGAP3	1.217e-11	1.5495e-08	-6.77818	3.4472e-14	2.51789e-11	7.58031	Stomach	2.34295e-14	9.08438e-11	-7.63025	1.639e-54	1.37856e-50	-15.5481	Esophagus_Mucosa	3.91394e-11	3.52192e-08	-6.6073	1.6971e-46	1.16828e-42	-14.3177	NA	NA	NA	NA	NA	NA	1	1	1	0	3	2.2693	-7.67629	-2.84885	15.7423	-1.95453	14.8682	NA	NA	0.02325	1.6376e-14	0.00438778	7.76188e-56	0.0506387	5.30248e-50	NA	NA	0.450648	9.26268e-12	0.297227	9.36083e-52	0.578851	2.21742e-46	NA	NA
PGAP3	1.217e-11	1.5495e-08	-6.77818	3.4472e-14	2.51789e-11	7.58031	Stomach	2.34295e-14	9.08438e-11	-7.63025	1.639e-54	1.37856e-50	-15.5481	Esophagus_Muscularis	4.67118e-13	6.25955e-10	-7.23454	2.45955e-49	1.39168e-45	-14.7651	NA	NA	NA	NA	NA	NA	1	1	1	0	3	2.2693	-7.67629	-2.84885	15.7423	-2.55001	15.0473	NA	NA	0.02325	1.6376e-14	0.00438778	7.76188e-56	0.0107718	3.59654e-51	NA	NA	0.450648	9.26268e-12	0.297227	9.36083e-52	0.359122	1.43533e-47	NA	NA
PGAP3	1.217e-11	1.5495e-08	-6.77818	3.4472e-14	2.51789e-11	7.58031	Stomach	2.34295e-14	9.08438e-11	-7.63025	1.639e-54	1.37856e-50	-15.5481	Heart_Atrial_Appendage	4.73025e-13	7.60206e-10	7.23283	1.60294e-51	6.46595e-48	15.1007	NA	NA	NA	NA	NA	NA	1	1	1	0	3	2.2693	-7.67629	-2.84885	15.7423	2.51792	-15.398	NA	NA	0.02325	1.6376e-14	0.00438778	7.76188e-56	0.0118049	1.68858e-53	NA	NA	0.450648	9.26268e-12	0.297227	9.36083e-52	0.362752	9.67692e-50	NA	NA
PGAP3	1.217e-11	1.5495e-08	-6.77818	3.4472e-14	2.51789e-11	7.58031	Stomach	2.34295e-14	9.08438e-11	-7.63025	1.639e-54	1.37856e-50	-15.5481	Heart_Left_Ventricle	1.44693e-13	2.64077e-10	7.39195	1.60294e-51	1.29398e-47	15.1007	NA	NA	NA	NA	NA	NA	1	1	1	0	3	2.2693	-7.67629	-2.84885	15.7423	2.68617	-15.392	NA	NA	0.02325	1.6376e-14	0.00438778	7.76188e-56	0.00722763	1.85296e-53	NA	NA	0.450648	9.26268e-12	0.297227	9.36083e-52	0.324192	8.52882e-50	NA	NA
PGAP3	1.217e-11	1.5495e-08	-6.77818	3.4472e-14	2.51789e-11	7.58031	Stomach	2.34295e-14	9.08438e-11	-7.63025	1.639e-54	1.37856e-50	-15.5481	Kidney_Cortex	1.44693e-13	1.81869e-10	7.39195	1.60294e-51	2.05433e-47	15.1007	NA	NA	NA	NA	NA	NA	1	1	1	0	3	2.2693	-7.67629	-2.84885	15.7423	2.68617	-15.392	NA	NA	0.02325	1.6376e-14	0.00438778	7.76188e-56	0.00722763	1.85296e-53	NA	NA	0.450648	9.26268e-12	0.297227	9.36083e-52	0.317164	1.14414e-49	NA	NA
PGAP3	1.217e-11	1.5495e-08	-6.77818	3.4472e-14	2.51789e-11	7.58031	Stomach	2.34295e-14	9.08438e-11	-7.63025	1.639e-54	1.37856e-50	-15.5481	Liver	9.687e-12	1.36185e-08	6.81108	6.62372e-48	9.67395e-44	14.5414	NA	NA	NA	NA	NA	NA	1	1	1	0	3	2.2693	-7.67629	-2.84885	15.7423	2.25414	-14.8899	NA	NA	0.02325	1.6376e-14	0.00438778	7.76188e-56	0.0241874	3.83434e-50	NA	NA	0.450648	9.26268e-12	0.297227	9.36083e-52	0.477576	1.98398e-46	NA	NA
PGAP3	1.217e-11	1.5495e-08	-6.77818	3.4472e-14	2.51789e-11	7.58031	Stomach	2.34295e-14	9.08438e-11	-7.63025	1.639e-54	1.37856e-50	-15.5481	Lung	4.67118e-13	6.28068e-10	-7.23454	2.45955e-49	2.05012e-45	-14.7651	NA	NA	NA	NA	NA	NA	1	1	1	0	3	2.2693	-7.67629	-2.84885	15.7423	-2.55001	15.0473	NA	NA	0.02325	1.6376e-14	0.00438778	7.76188e-56	0.0107718	3.59654e-51	NA	NA	0.450648	9.26268e-12	0.297227	9.36083e-52	0.345982	1.58527e-47	NA	NA
PGAP3	1.217e-11	1.5495e-08	-6.77818	3.4472e-14	2.51789e-11	7.58031	Stomach	2.34295e-14	9.08438e-11	-7.63025	1.639e-54	1.37856e-50	-15.5481	Muscle_Skeletal	4.67118e-13	7.52371e-10	-7.23454	2.45955e-49	2.21778e-45	-14.7651	NA	NA	NA	NA	NA	NA	1	1	1	0	3	2.2693	-7.67629	-2.84885	15.7423	-2.55001	15.0473	NA	NA	0.02325	1.6376e-14	0.00438778	7.76188e-56	0.0107718	3.59654e-51	NA	NA	0.450648	9.26268e-12	0.297227	9.36083e-52	0.360679	2.27967e-47	NA	NA
PGAP3	1.217e-11	1.5495e-08	-6.77818	3.4472e-14	2.51789e-11	7.58031	Stomach	2.34295e-14	9.08438e-11	-7.63025	1.639e-54	1.37856e-50	-15.5481	Nerve_Tibial	1.44693e-13	2.08804e-10	7.39195	1.60294e-51	1.38708e-47	15.1007	NA	NA	NA	NA	NA	NA	1	1	1	0	3	2.2693	-7.67629	-2.84885	15.7423	2.68617	-15.392	NA	NA	0.02325	1.6376e-14	0.00438778	7.76188e-56	0.00722763	1.85296e-53	NA	NA	0.450648	9.26268e-12	0.297227	9.36083e-52	0.312057	1.12175e-49	NA	NA
PGAP3	1.217e-11	1.5495e-08	-6.77818	3.4472e-14	2.51789e-11	7.58031	Stomach	2.34295e-14	9.08438e-11	-7.63025	1.639e-54	1.37856e-50	-15.5481	Ovary	1.44693e-13	2.73623e-10	7.39195	1.60294e-51	3.58402e-47	15.1007	NA	NA	NA	NA	NA	NA	1	1	1	0	3	2.2693	-7.67629	-2.84885	15.7423	2.68617	-15.392	NA	NA	0.02325	1.6376e-14	0.00438778	7.76188e-56	0.00722763	1.85296e-53	NA	NA	0.450648	9.26268e-12	0.297227	9.36083e-52	0.298305	1.96433e-49	NA	NA
PGAP3	1.217e-11	1.5495e-08	-6.77818	3.4472e-14	2.51789e-11	7.58031	Stomach	2.34295e-14	9.08438e-11	-7.63025	1.639e-54	1.37856e-50	-15.5481	Pituitary	1.44693e-13	3.8346e-10	7.39195	1.60294e-51	3.76916e-47	15.1007	NA	NA	NA	NA	NA	NA	1	1	1	0	3	2.2693	-7.67629	-2.84885	15.7423	2.68617	-15.392	NA	NA	0.02325	1.6376e-14	0.00438778	7.76188e-56	0.00722763	1.85296e-53	NA	NA	0.450648	9.26268e-12	0.297227	9.36083e-52	0.320661	1.5507e-49	NA	NA
PGAP3	1.217e-11	1.5495e-08	-6.77818	3.4472e-14	2.51789e-11	7.58031	Stomach	2.34295e-14	9.08438e-11	-7.63025	1.639e-54	1.37856e-50	-15.5481	Prostate	8.27326e-12	9.83864e-09	-6.83373	2.45955e-49	2.81865e-45	-14.7651	NA	NA	NA	NA	NA	NA	1	1	1	0	3	2.2693	-7.67629	-2.84885	15.7423	-2.155	15.2244	NA	NA	0.02325	1.6376e-14	0.00438778	7.76188e-56	0.0311619	2.43528e-52	NA	NA	0.450648	9.26268e-12	0.297227	9.36083e-52	0.506485	1.99181e-48	NA	NA
PGAP3	1.217e-11	1.5495e-08	-6.77818	3.4472e-14	2.51789e-11	7.58031	Stomach	2.34295e-14	9.08438e-11	-7.63025	1.639e-54	1.37856e-50	-15.5481	Skin_Not_Sun_Exposed_Suprapubic	1.44693e-13	2.56082e-10	7.39195	1.60294e-51	1.26478e-47	15.1007	NA	NA	NA	NA	NA	NA	1	1	1	0	3	2.2693	-7.67629	-2.84885	15.7423	2.68617	-15.392	NA	NA	0.02325	1.6376e-14	0.00438778	7.76188e-56	0.00722763	1.85296e-53	NA	NA	0.450648	9.26268e-12	0.297227	9.36083e-52	0.300467	8.85028e-50	NA	NA
PGAP3	1.217e-11	1.5495e-08	-6.77818	3.4472e-14	2.51789e-11	7.58031	Stomach	2.34295e-14	9.08438e-11	-7.63025	1.639e-54	1.37856e-50	-15.5481	Skin_Sun_Exposed_Lower_leg	4.67118e-13	6.00097e-10	-7.23454	2.45955e-49	1.47014e-45	-14.7651	NA	NA	NA	NA	NA	NA	1	1	1	0	3	2.2693	-7.67629	-2.84885	15.7423	-2.55001	15.0473	NA	NA	0.02325	1.6376e-14	0.00438778	7.76188e-56	0.0107718	3.59654e-51	NA	NA	0.450648	9.26268e-12	0.297227	9.36083e-52	0.346338	1.51684e-47	NA	NA
PGAP3	1.217e-11	1.5495e-08	-6.77818	3.4472e-14	2.51789e-11	7.58031	Stomach	2.34295e-14	9.08438e-11	-7.63025	1.639e-54	1.37856e-50	-15.5481	Small_Intestine_Terminal_Ileum	1.44693e-13	2.80627e-10	7.39195	1.60294e-51	1.71387e-47	15.1007	NA	NA	NA	NA	NA	NA	1	1	1	0	3	2.2693	-7.67629	-2.84885	15.7423	2.68617	-15.392	NA	NA	0.02325	1.6376e-14	0.00438778	7.76188e-56	0.00722763	1.85296e-53	NA	NA	0.450648	9.26268e-12	0.297227	9.36083e-52	0.313291	1.88977e-49	NA	NA
PGAP3	1.217e-11	1.5495e-08	-6.77818	3.4472e-14	2.51789e-11	7.58031	Stomach	2.34295e-14	9.08438e-11	-7.63025	1.639e-54	1.37856e-50	-15.5481	Spleen	1.99187e-13	3.11989e-10	7.34934	2.92043e-52	3.21131e-48	15.2125	NA	NA	NA	NA	NA	NA	1	1	1	0	3	2.2693	-7.67629	-2.84885	15.7423	2.64022	-15.4415	NA	NA	0.02325	1.6376e-14	0.00438778	7.76188e-56	0.00828534	8.60333e-54	NA	NA	0.450648	9.26268e-12	0.297227	9.36083e-52	0.31524	1.24628e-49	NA	NA
PGAP3	1.217e-11	1.5495e-08	-6.77818	3.4472e-14	2.51789e-11	7.58031	Stomach	2.34295e-14	9.08438e-11	-7.63025	1.639e-54	1.37856e-50	-15.5481	Stomach	4.67118e-13	6.08693e-10	-7.23454	2.45955e-49	1.22043e-45	-14.7651	NA	NA	NA	NA	NA	NA	1	1	1	0	3	2.2693	-7.67629	-2.84885	15.7423	-2.55001	15.0473	NA	NA	0.02325	1.6376e-14	0.00438778	7.76188e-56	0.0107718	3.59654e-51	NA	NA	0.450648	9.26268e-12	0.297227	9.36083e-52	0.358653	1.70242e-47	NA	NA
PGAP3	1.217e-11	1.5495e-08	-6.77818	3.4472e-14	2.51789e-11	7.58031	Stomach	2.34295e-14	9.08438e-11	-7.63025	1.639e-54	1.37856e-50	-15.5481	Testis	3.90864e-11	7.17979e-08	-6.6075	3.37372e-47	4.32375e-43	-14.4295	NA	NA	NA	NA	NA	NA	1	1	1	0	3	2.2693	-7.67629	-2.84885	15.7423	-1.94195	14.9007	NA	NA	0.02325	1.6376e-14	0.00438778	7.76188e-56	0.0521435	3.261e-50	NA	NA	0.450648	9.26268e-12	0.297227	9.36083e-52	0.605111	2.96528e-46	NA	NA
PGAP3	1.217e-11	1.5495e-08	-6.77818	3.4472e-14	2.51789e-11	7.58031	Stomach	2.34295e-14	9.08438e-11	-7.63025	1.639e-54	1.37856e-50	-15.5481	Uterus	3.91394e-11	3.74138e-08	-6.6073	1.6971e-46	9.06504e-43	-14.3177	NA	NA	NA	NA	NA	NA	1	1	1	0	3	2.2693	-7.67629	-2.84885	15.7423	-1.95453	14.8682	NA	NA	0.02325	1.6376e-14	0.00438778	7.76188e-56	0.0506387	5.30248e-50	NA	NA	0.450648	9.26268e-12	0.297227	9.36083e-52	0.574536	2.6888e-46	NA	NA
PGAP3	1.217e-11	1.5495e-08	-6.77818	3.4472e-14	2.51789e-11	7.58031	Stomach	2.34295e-14	9.08438e-11	-7.63025	1.639e-54	1.37856e-50	-15.5481	Vagina	1.44693e-13	2.44974e-10	7.39195	1.60294e-51	3.19515e-47	15.1007	NA	NA	NA	NA	NA	NA	1	1	1	0	3	2.2693	-7.67629	-2.84885	15.7423	2.68617	-15.392	NA	NA	0.02325	1.6376e-14	0.00438778	7.76188e-56	0.00722763	1.85296e-53	NA	NA	0.450648	9.26268e-12	0.297227	9.36083e-52	0.325134	1.76106e-49	NA	NA
PGAP3	1.217e-11	1.5495e-08	-6.77818	3.4472e-14	2.51789e-11	7.58031	Stomach	2.34295e-14	9.08438e-11	-7.63025	1.639e-54	1.37856e-50	-15.5481	Whole_Blood	4.73025e-13	7.23491e-10	7.23283	1.60294e-51	2.16237e-47	15.1007	NA	NA	NA	NA	NA	NA	1	1	1	0	3	2.2693	-7.67629	-2.84885	15.7423	2.51792	-15.398	NA	NA	0.02325	1.6376e-14	0.00438778	7.76188e-56	0.0118049	1.68858e-53	NA	NA	0.450648	9.26268e-12	0.297227	9.36083e-52	0.389763	1.62585e-49	NA	NA
PGAP3	1.217e-11	1.5495e-08	-6.77818	3.4472e-14	2.51789e-11	7.58031	Stomach	2.34295e-14	9.08438e-11	-7.63025	1.639e-54	1.37856e-50	-15.5481	smultixcan	1.43422e-12	2.59242e-09	6.73494	3.4738e-49	1.86316e-45	14.7371	NA	NA	NA	NA	NA	NA	1	1	1	0	3	2.2693	-7.67629	-2.84885	15.7423	2.33109	-14.3114	NA	NA	0.02325	1.6376e-14	0.00438778	7.76188e-56	0.0150237	6.55975e-52	NA	NA	0.450648	9.26268e-12	0.297227	9.36083e-52	0.389557	3.10491e-48	NA	NA
PGAP3	1.217e-11	1.5495e-08	-6.77818	3.4472e-14	2.51789e-11	7.58031	Testis	1.68647e-12	8.37781e-09	-7.05822	2.92043e-52	3.23379e-48	-15.2125	Adipose_Subcutaneous	3.91394e-11	3.04402e-08	-6.6073	1.6971e-46	5.93086e-43	-14.3177	NA	NA	NA	NA	NA	NA	1	1	1	0	3	2.2693	-7.67629	-2.27224	15.6068	-1.95453	14.8682	NA	NA	0.02325	1.6376e-14	0.0230721	6.54269e-55	0.0506387	5.30248e-50	NA	NA	0.450648	9.26268e-12	0.520395	1.00986e-50	0.587356	2.26999e-46	NA	NA
PGAP3	1.217e-11	1.5495e-08	-6.77818	3.4472e-14	2.51789e-11	7.58031	Testis	1.68647e-12	8.37781e-09	-7.05822	2.92043e-52	3.23379e-48	-15.2125	Adipose_Visceral_Omentum	1.44693e-13	2.27978e-10	7.39195	1.60294e-51	9.40807e-48	15.1007	NA	NA	NA	NA	NA	NA	1	1	1	0	3	2.2693	-7.67629	-2.27224	15.6068	2.68617	-15.392	NA	NA	0.02325	1.6376e-14	0.0230721	6.54269e-55	0.00722763	1.85296e-53	NA	NA	0.450648	9.26268e-12	0.520395	1.00986e-50	0.312459	1.02129e-49	NA	NA
PGAP3	1.217e-11	1.5495e-08	-6.77818	3.4472e-14	2.51789e-11	7.58031	Testis	1.68647e-12	8.37781e-09	-7.05822	2.92043e-52	3.23379e-48	-15.2125	Adrenal_Gland	4.67118e-13	8.07896e-10	-7.23454	2.45955e-49	1.24201e-45	-14.7651	NA	NA	NA	NA	NA	NA	1	1	1	0	3	2.2693	-7.67629	-2.27224	15.6068	-2.55001	15.0473	NA	NA	0.02325	1.6376e-14	0.0230721	6.54269e-55	0.0107718	3.59654e-51	NA	NA	0.450648	9.26268e-12	0.520395	1.00986e-50	0.367324	1.72077e-47	NA	NA
PGAP3	1.217e-11	1.5495e-08	-6.77818	3.4472e-14	2.51789e-11	7.58031	Testis	1.68647e-12	8.37781e-09	-7.05822	2.92043e-52	3.23379e-48	-15.2125	Artery_Aorta	1.7068e-10	1.15467e-07	-6.38564	4.44477e-41	1.67338e-37	-13.4228	NA	NA	NA	NA	NA	NA	1	1	1	0	3	2.2693	-7.67629	-2.27224	15.6068	-1.88233	13.9191	NA	NA	0.02325	1.6376e-14	0.0230721	6.54269e-55	0.059791	4.85064e-44	NA	NA	0.450648	9.26268e-12	0.520395	1.00986e-50	0.607378	1.29266e-40	NA	NA
PGAP3	1.217e-11	1.5495e-08	-6.77818	3.4472e-14	2.51789e-11	7.58031	Testis	1.68647e-12	8.37781e-09	-7.05822	2.92043e-52	3.23379e-48	-15.2125	Artery_Coronary	4.73025e-13	6.2102e-10	7.23283	1.60294e-51	3.58659e-47	15.1007	NA	NA	NA	NA	NA	NA	1	1	1	0	3	2.2693	-7.67629	-2.27224	15.6068	2.51792	-15.398	NA	NA	0.02325	1.6376e-14	0.0230721	6.54269e-55	0.0118049	1.68858e-53	NA	NA	0.450648	9.26268e-12	0.520395	1.00986e-50	0.369392	1.34027e-49	NA	NA
PGAP3	1.217e-11	1.5495e-08	-6.77818	3.4472e-14	2.51789e-11	7.58031	Testis	1.68647e-12	8.37781e-09	-7.05822	2.92043e-52	3.23379e-48	-15.2125	Artery_Tibial	4.67118e-13	5.92426e-10	-7.23454	2.45955e-49	1.41873e-45	-14.7651	NA	NA	NA	NA	NA	NA	1	1	1	0	3	2.2693	-7.67629	-2.27224	15.6068	-2.55001	15.0473	NA	NA	0.02325	1.6376e-14	0.0230721	6.54269e-55	0.0107718	3.59654e-51	NA	NA	0.450648	9.26268e-12	0.520395	1.00986e-50	0.365775	1.16611e-47	NA	NA
PGAP3	1.217e-11	1.5495e-08	-6.77818	3.4472e-14	2.51789e-11	7.58031	Testis	1.68647e-12	8.37781e-09	-7.05822	2.92043e-52	3.23379e-48	-15.2125	Brain_Anterior_cingulate_cortex_BA24	8.27326e-12	1.61614e-08	6.83373	2.45955e-49	3.88118e-45	14.7651	NA	NA	NA	NA	NA	NA	1	1	1	0	3	2.2693	-7.67629	-2.27224	15.6068	2.155	-15.2244	NA	NA	0.02325	1.6376e-14	0.0230721	6.54269e-55	0.0311619	2.43528e-52	NA	NA	0.450648	9.26268e-12	0.520395	1.00986e-50	0.51774	5.50909e-48	NA	NA
PGAP3	1.217e-11	1.5495e-08	-6.77818	3.4472e-14	2.51789e-11	7.58031	Testis	1.68647e-12	8.37781e-09	-7.05822	2.92043e-52	3.23379e-48	-15.2125	Brain_Caudate_basal_ganglia	4.67118e-13	1.01377e-09	-7.23454	2.45955e-49	2.1558e-45	-14.7651	NA	NA	NA	NA	NA	NA	1	1	1	0	3	2.2693	-7.67629	-2.27224	15.6068	-2.55001	15.0473	NA	NA	0.02325	1.6376e-14	0.0230721	6.54269e-55	0.0107718	3.59654e-51	NA	NA	0.450648	9.26268e-12	0.520395	1.00986e-50	0.370538	2.25917e-47	NA	NA
PGAP3	1.217e-11	1.5495e-08	-6.77818	3.4472e-14	2.51789e-11	7.58031	Testis	1.68647e-12	8.37781e-09	-7.05822	2.92043e-52	3.23379e-48	-15.2125	Brain_Cerebellar_Hemisphere	4.67118e-13	7.70822e-10	-7.23454	2.45955e-49	2.69555e-45	-14.7651	NA	NA	NA	NA	NA	NA	1	1	1	0	3	2.2693	-7.67629	-2.27224	15.6068	-2.55001	15.0473	NA	NA	0.02325	1.6376e-14	0.0230721	6.54269e-55	0.0107718	3.59654e-51	NA	NA	0.450648	9.26268e-12	0.520395	1.00986e-50	0.341553	2.80629e-47	NA	NA
PGAP3	1.217e-11	1.5495e-08	-6.77818	3.4472e-14	2.51789e-11	7.58031	Testis	1.68647e-12	8.37781e-09	-7.05822	2.92043e-52	3.23379e-48	-15.2125	Brain_Cerebellum	4.73025e-13	5.56368e-10	7.23283	1.60294e-51	3.62121e-47	15.1007	NA	NA	NA	NA	NA	NA	1	1	1	0	3	2.2693	-7.67629	-2.27224	15.6068	2.51792	-15.398	NA	NA	0.02325	1.6376e-14	0.0230721	6.54269e-55	0.0118049	1.68858e-53	NA	NA	0.450648	9.26268e-12	0.520395	1.00986e-50	0.366485	3.91407e-49	NA	NA
PGAP3	1.217e-11	1.5495e-08	-6.77818	3.4472e-14	2.51789e-11	7.58031	Testis	1.68647e-12	8.37781e-09	-7.05822	2.92043e-52	3.23379e-48	-15.2125	Brain_Cortex	4.67118e-13	9.42824e-10	-7.23454	2.45955e-49	4.76416e-45	-14.7651	NA	NA	NA	NA	NA	NA	1	1	1	0	3	2.2693	-7.67629	-2.27224	15.6068	-2.55001	15.0473	NA	NA	0.02325	1.6376e-14	0.0230721	6.54269e-55	0.0107718	3.59654e-51	NA	NA	0.450648	9.26268e-12	0.520395	1.00986e-50	0.356656	1.65423e-47	NA	NA
PGAP3	1.217e-11	1.5495e-08	-6.77818	3.4472e-14	2.51789e-11	7.58031	Testis	1.68647e-12	8.37781e-09	-7.05822	2.92043e-52	3.23379e-48	-15.2125	Brain_Frontal_Cortex_BA9	4.73025e-13	8.63707e-10	7.23283	1.60294e-51	2.81765e-47	15.1007	NA	NA	NA	NA	NA	NA	1	1	1	0	3	2.2693	-7.67629	-2.27224	15.6068	2.51792	-15.398	NA	NA	0.02325	1.6376e-14	0.0230721	6.54269e-55	0.0118049	1.68858e-53	NA	NA	0.450648	9.26268e-12	0.520395	1.00986e-50	0.391884	2.10735e-49	NA	NA
PGAP3	1.217e-11	1.5495e-08	-6.77818	3.4472e-14	2.51789e-11	7.58031	Testis	1.68647e-12	8.37781e-09	-7.05822	2.92043e-52	3.23379e-48	-15.2125	Brain_Hypothalamus	3.90864e-11	8.9544e-08	-6.6075	3.37372e-47	5.55314e-43	-14.4295	NA	NA	NA	NA	NA	NA	1	1	1	0	3	2.2693	-7.67629	-2.27224	15.6068	-1.94195	14.9007	NA	NA	0.02325	1.6376e-14	0.0230721	6.54269e-55	0.0521435	3.261e-50	NA	NA	0.450648	9.26268e-12	0.520395	1.00986e-50	0.583752	3.85972e-46	NA	NA
PGAP3	1.217e-11	1.5495e-08	-6.77818	3.4472e-14	2.51789e-11	7.58031	Testis	1.68647e-12	8.37781e-09	-7.05822	2.92043e-52	3.23379e-48	-15.2125	Brain_Nucleus_accumbens_basal_ganglia	4.67118e-13	1.0345e-09	-7.23454	2.45955e-49	4.40777e-45	-14.7651	NA	NA	NA	NA	NA	NA	1	1	1	0	3	2.2693	-7.67629	-2.27224	15.6068	-2.55001	15.0473	NA	NA	0.02325	1.6376e-14	0.0230721	6.54269e-55	0.0107718	3.59654e-51	NA	NA	0.450648	9.26268e-12	0.520395	1.00986e-50	0.373168	2.30565e-47	NA	NA
PGAP3	1.217e-11	1.5495e-08	-6.77818	3.4472e-14	2.51789e-11	7.58031	Testis	1.68647e-12	8.37781e-09	-7.05822	2.92043e-52	3.23379e-48	-15.2125	Brain_Putamen_basal_ganglia	4.73025e-13	9.08465e-10	7.23283	1.60294e-51	2.48713e-47	15.1007	NA	NA	NA	NA	NA	NA	1	1	1	0	3	2.2693	-7.67629	-2.27224	15.6068	2.51792	-15.398	NA	NA	0.02325	1.6376e-14	0.0230721	6.54269e-55	0.0118049	1.68858e-53	NA	NA	0.450648	9.26268e-12	0.520395	1.00986e-50	0.394436	3.7554e-49	NA	NA
PGAP3	1.217e-11	1.5495e-08	-6.77818	3.4472e-14	2.51789e-11	7.58031	Testis	1.68647e-12	8.37781e-09	-7.05822	2.92043e-52	3.23379e-48	-15.2125	Brain_Spinal_cord_cervical_c-1	4.67118e-13	9.04001e-10	-7.23454	2.45955e-49	1.92472e-45	-14.7651	NA	NA	NA	NA	NA	NA	1	1	1	0	3	2.2693	-7.67629	-2.27224	15.6068	-2.55001	15.0473	NA	NA	0.02325	1.6376e-14	0.0230721	6.54269e-55	0.0107718	3.59654e-51	NA	NA	0.450648	9.26268e-12	0.520395	1.00986e-50	0.384906	2.68398e-47	NA	NA
PGAP3	1.217e-11	1.5495e-08	-6.77818	3.4472e-14	2.51789e-11	7.58031	Testis	1.68647e-12	8.37781e-09	-7.05822	2.92043e-52	3.23379e-48	-15.2125	Breast_Mammary_Tissue	1.44693e-13	2.20762e-10	7.39195	1.60294e-51	1.33536e-47	15.1007	NA	NA	NA	NA	NA	NA	1	1	1	0	3	2.2693	-7.67629	-2.27224	15.6068	2.68617	-15.392	NA	NA	0.02325	1.6376e-14	0.0230721	6.54269e-55	0.00722763	1.85296e-53	NA	NA	0.450648	9.26268e-12	0.520395	1.00986e-50	0.311235	1.63283e-49	NA	NA
PGAP3	1.217e-11	1.5495e-08	-6.77818	3.4472e-14	2.51789e-11	7.58031	Testis	1.68647e-12	8.37781e-09	-7.05822	2.92043e-52	3.23379e-48	-15.2125	Cells_Cultured_fibroblasts	1.44693e-13	2.24676e-10	7.39195	1.60294e-51	8.29082e-48	15.1007	NA	NA	NA	NA	NA	NA	1	1	1	0	3	2.2693	-7.67629	-2.27224	15.6068	2.68617	-15.392	NA	NA	0.02325	1.6376e-14	0.0230721	6.54269e-55	0.00722763	1.85296e-53	NA	NA	0.450648	9.26268e-12	0.520395	1.00986e-50	0.305437	7.77212e-50	NA	NA
PGAP3	1.217e-11	1.5495e-08	-6.77818	3.4472e-14	2.51789e-11	7.58031	Testis	1.68647e-12	8.37781e-09	-7.05822	2.92043e-52	3.23379e-48	-15.2125	Cells_EBV-transformed_lymphocytes	4.67118e-13	6.81255e-10	-7.23454	2.45955e-49	1.00596e-45	-14.7651	NA	NA	NA	NA	NA	NA	1	1	1	0	3	2.2693	-7.67629	-2.27224	15.6068	-2.55001	15.0473	NA	NA	0.02325	1.6376e-14	0.0230721	6.54269e-55	0.0107718	3.59654e-51	NA	NA	0.450648	9.26268e-12	0.520395	1.00986e-50	0.356956	1.74426e-47	NA	NA
PGAP3	1.217e-11	1.5495e-08	-6.77818	3.4472e-14	2.51789e-11	7.58031	Testis	1.68647e-12	8.37781e-09	-7.05822	2.92043e-52	3.23379e-48	-15.2125	Colon_Sigmoid	4.67118e-13	7.36807e-10	-7.23454	2.45955e-49	1.13572e-45	-14.7651	NA	NA	NA	NA	NA	NA	1	1	1	0	3	2.2693	-7.67629	-2.27224	15.6068	-2.55001	15.0473	NA	NA	0.02325	1.6376e-14	0.0230721	6.54269e-55	0.0107718	3.59654e-51	NA	NA	0.450648	9.26268e-12	0.520395	1.00986e-50	0.361279	1.96101e-47	NA	NA
PGAP3	1.217e-11	1.5495e-08	-6.77818	3.4472e-14	2.51789e-11	7.58031	Testis	1.68647e-12	8.37781e-09	-7.05822	2.92043e-52	3.23379e-48	-15.2125	Colon_Transverse	1.99187e-13	4.10298e-10	7.34934	2.92043e-52	2.22965e-48	15.2125	NA	NA	NA	NA	NA	NA	1	1	1	0	3	2.2693	-7.67629	-2.27224	15.6068	2.64022	-15.4415	NA	NA	0.02325	1.6376e-14	0.0230721	6.54269e-55	0.00828534	8.60333e-54	NA	NA	0.450648	9.26268e-12	0.520395	1.00986e-50	0.333276	9.31225e-50	NA	NA
PGAP3	1.217e-11	1.5495e-08	-6.77818	3.4472e-14	2.51789e-11	7.58031	Testis	1.68647e-12	8.37781e-09	-7.05822	2.92043e-52	3.23379e-48	-15.2125	Esophagus_Gastroesophageal_Junction	4.67118e-13	5.12862e-10	7.23454	2.45955e-49	1.1248e-45	14.7651	NA	NA	NA	NA	NA	NA	1	1	1	0	3	2.2693	-7.67629	-2.27224	15.6068	2.55001	-15.0473	NA	NA	0.02325	1.6376e-14	0.0230721	6.54269e-55	0.0107718	3.59654e-51	NA	NA	0.450648	9.26268e-12	0.520395	1.00986e-50	0.358955	1.16244e-47	NA	NA
PGAP3	1.217e-11	1.5495e-08	-6.77818	3.4472e-14	2.51789e-11	7.58031	Testis	1.68647e-12	8.37781e-09	-7.05822	2.92043e-52	3.23379e-48	-15.2125	Esophagus_Mucosa	3.91394e-11	3.52192e-08	-6.6073	1.6971e-46	1.16828e-42	-14.3177	NA	NA	NA	NA	NA	NA	1	1	1	0	3	2.2693	-7.67629	-2.27224	15.6068	-1.95453	14.8682	NA	NA	0.02325	1.6376e-14	0.0230721	6.54269e-55	0.0506387	5.30248e-50	NA	NA	0.450648	9.26268e-12	0.520395	1.00986e-50	0.578851	2.21742e-46	NA	NA
PGAP3	1.217e-11	1.5495e-08	-6.77818	3.4472e-14	2.51789e-11	7.58031	Testis	1.68647e-12	8.37781e-09	-7.05822	2.92043e-52	3.23379e-48	-15.2125	Esophagus_Muscularis	4.67118e-13	6.25955e-10	-7.23454	2.45955e-49	1.39168e-45	-14.7651	NA	NA	NA	NA	NA	NA	1	1	1	0	3	2.2693	-7.67629	-2.27224	15.6068	-2.55001	15.0473	NA	NA	0.02325	1.6376e-14	0.0230721	6.54269e-55	0.0107718	3.59654e-51	NA	NA	0.450648	9.26268e-12	0.520395	1.00986e-50	0.359122	1.43533e-47	NA	NA
PGAP3	1.217e-11	1.5495e-08	-6.77818	3.4472e-14	2.51789e-11	7.58031	Testis	1.68647e-12	8.37781e-09	-7.05822	2.92043e-52	3.23379e-48	-15.2125	Heart_Atrial_Appendage	4.73025e-13	7.60206e-10	7.23283	1.60294e-51	6.46595e-48	15.1007	NA	NA	NA	NA	NA	NA	1	1	1	0	3	2.2693	-7.67629	-2.27224	15.6068	2.51792	-15.398	NA	NA	0.02325	1.6376e-14	0.0230721	6.54269e-55	0.0118049	1.68858e-53	NA	NA	0.450648	9.26268e-12	0.520395	1.00986e-50	0.362752	9.67692e-50	NA	NA
PGAP3	1.217e-11	1.5495e-08	-6.77818	3.4472e-14	2.51789e-11	7.58031	Testis	1.68647e-12	8.37781e-09	-7.05822	2.92043e-52	3.23379e-48	-15.2125	Heart_Left_Ventricle	1.44693e-13	2.64077e-10	7.39195	1.60294e-51	1.29398e-47	15.1007	NA	NA	NA	NA	NA	NA	1	1	1	0	3	2.2693	-7.67629	-2.27224	15.6068	2.68617	-15.392	NA	NA	0.02325	1.6376e-14	0.0230721	6.54269e-55	0.00722763	1.85296e-53	NA	NA	0.450648	9.26268e-12	0.520395	1.00986e-50	0.324192	8.52882e-50	NA	NA
PGAP3	1.217e-11	1.5495e-08	-6.77818	3.4472e-14	2.51789e-11	7.58031	Testis	1.68647e-12	8.37781e-09	-7.05822	2.92043e-52	3.23379e-48	-15.2125	Kidney_Cortex	1.44693e-13	1.81869e-10	7.39195	1.60294e-51	2.05433e-47	15.1007	NA	NA	NA	NA	NA	NA	1	1	1	0	3	2.2693	-7.67629	-2.27224	15.6068	2.68617	-15.392	NA	NA	0.02325	1.6376e-14	0.0230721	6.54269e-55	0.00722763	1.85296e-53	NA	NA	0.450648	9.26268e-12	0.520395	1.00986e-50	0.317164	1.14414e-49	NA	NA
PGAP3	1.217e-11	1.5495e-08	-6.77818	3.4472e-14	2.51789e-11	7.58031	Testis	1.68647e-12	8.37781e-09	-7.05822	2.92043e-52	3.23379e-48	-15.2125	Liver	9.687e-12	1.36185e-08	6.81108	6.62372e-48	9.67395e-44	14.5414	NA	NA	NA	NA	NA	NA	1	1	1	0	3	2.2693	-7.67629	-2.27224	15.6068	2.25414	-14.8899	NA	NA	0.02325	1.6376e-14	0.0230721	6.54269e-55	0.0241874	3.83434e-50	NA	NA	0.450648	9.26268e-12	0.520395	1.00986e-50	0.477576	1.98398e-46	NA	NA
PGAP3	1.217e-11	1.5495e-08	-6.77818	3.4472e-14	2.51789e-11	7.58031	Testis	1.68647e-12	8.37781e-09	-7.05822	2.92043e-52	3.23379e-48	-15.2125	Lung	4.67118e-13	6.28068e-10	-7.23454	2.45955e-49	2.05012e-45	-14.7651	NA	NA	NA	NA	NA	NA	1	1	1	0	3	2.2693	-7.67629	-2.27224	15.6068	-2.55001	15.0473	NA	NA	0.02325	1.6376e-14	0.0230721	6.54269e-55	0.0107718	3.59654e-51	NA	NA	0.450648	9.26268e-12	0.520395	1.00986e-50	0.345982	1.58527e-47	NA	NA
PGAP3	1.217e-11	1.5495e-08	-6.77818	3.4472e-14	2.51789e-11	7.58031	Testis	1.68647e-12	8.37781e-09	-7.05822	2.92043e-52	3.23379e-48	-15.2125	Muscle_Skeletal	4.67118e-13	7.52371e-10	-7.23454	2.45955e-49	2.21778e-45	-14.7651	NA	NA	NA	NA	NA	NA	1	1	1	0	3	2.2693	-7.67629	-2.27224	15.6068	-2.55001	15.0473	NA	NA	0.02325	1.6376e-14	0.0230721	6.54269e-55	0.0107718	3.59654e-51	NA	NA	0.450648	9.26268e-12	0.520395	1.00986e-50	0.360679	2.27967e-47	NA	NA
PGAP3	1.217e-11	1.5495e-08	-6.77818	3.4472e-14	2.51789e-11	7.58031	Testis	1.68647e-12	8.37781e-09	-7.05822	2.92043e-52	3.23379e-48	-15.2125	Nerve_Tibial	1.44693e-13	2.08804e-10	7.39195	1.60294e-51	1.38708e-47	15.1007	NA	NA	NA	NA	NA	NA	1	1	1	0	3	2.2693	-7.67629	-2.27224	15.6068	2.68617	-15.392	NA	NA	0.02325	1.6376e-14	0.0230721	6.54269e-55	0.00722763	1.85296e-53	NA	NA	0.450648	9.26268e-12	0.520395	1.00986e-50	0.312057	1.12175e-49	NA	NA
PGAP3	1.217e-11	1.5495e-08	-6.77818	3.4472e-14	2.51789e-11	7.58031	Testis	1.68647e-12	8.37781e-09	-7.05822	2.92043e-52	3.23379e-48	-15.2125	Ovary	1.44693e-13	2.73623e-10	7.39195	1.60294e-51	3.58402e-47	15.1007	NA	NA	NA	NA	NA	NA	1	1	1	0	3	2.2693	-7.67629	-2.27224	15.6068	2.68617	-15.392	NA	NA	0.02325	1.6376e-14	0.0230721	6.54269e-55	0.00722763	1.85296e-53	NA	NA	0.450648	9.26268e-12	0.520395	1.00986e-50	0.298305	1.96433e-49	NA	NA
PGAP3	1.217e-11	1.5495e-08	-6.77818	3.4472e-14	2.51789e-11	7.58031	Testis	1.68647e-12	8.37781e-09	-7.05822	2.92043e-52	3.23379e-48	-15.2125	Pituitary	1.44693e-13	3.8346e-10	7.39195	1.60294e-51	3.76916e-47	15.1007	NA	NA	NA	NA	NA	NA	1	1	1	0	3	2.2693	-7.67629	-2.27224	15.6068	2.68617	-15.392	NA	NA	0.02325	1.6376e-14	0.0230721	6.54269e-55	0.00722763	1.85296e-53	NA	NA	0.450648	9.26268e-12	0.520395	1.00986e-50	0.320661	1.5507e-49	NA	NA
PGAP3	1.217e-11	1.5495e-08	-6.77818	3.4472e-14	2.51789e-11	7.58031	Testis	1.68647e-12	8.37781e-09	-7.05822	2.92043e-52	3.23379e-48	-15.2125	Prostate	8.27326e-12	9.83864e-09	-6.83373	2.45955e-49	2.81865e-45	-14.7651	NA	NA	NA	NA	NA	NA	1	1	1	0	3	2.2693	-7.67629	-2.27224	15.6068	-2.155	15.2244	NA	NA	0.02325	1.6376e-14	0.0230721	6.54269e-55	0.0311619	2.43528e-52	NA	NA	0.450648	9.26268e-12	0.520395	1.00986e-50	0.506485	1.99181e-48	NA	NA
PGAP3	1.217e-11	1.5495e-08	-6.77818	3.4472e-14	2.51789e-11	7.58031	Testis	1.68647e-12	8.37781e-09	-7.05822	2.92043e-52	3.23379e-48	-15.2125	Skin_Not_Sun_Exposed_Suprapubic	1.44693e-13	2.56082e-10	7.39195	1.60294e-51	1.26478e-47	15.1007	NA	NA	NA	NA	NA	NA	1	1	1	0	3	2.2693	-7.67629	-2.27224	15.6068	2.68617	-15.392	NA	NA	0.02325	1.6376e-14	0.0230721	6.54269e-55	0.00722763	1.85296e-53	NA	NA	0.450648	9.26268e-12	0.520395	1.00986e-50	0.300467	8.85028e-50	NA	NA
PGAP3	1.217e-11	1.5495e-08	-6.77818	3.4472e-14	2.51789e-11	7.58031	Testis	1.68647e-12	8.37781e-09	-7.05822	2.92043e-52	3.23379e-48	-15.2125	Skin_Sun_Exposed_Lower_leg	4.67118e-13	6.00097e-10	-7.23454	2.45955e-49	1.47014e-45	-14.7651	NA	NA	NA	NA	NA	NA	1	1	1	0	3	2.2693	-7.67629	-2.27224	15.6068	-2.55001	15.0473	NA	NA	0.02325	1.6376e-14	0.0230721	6.54269e-55	0.0107718	3.59654e-51	NA	NA	0.450648	9.26268e-12	0.520395	1.00986e-50	0.346338	1.51684e-47	NA	NA
PGAP3	1.217e-11	1.5495e-08	-6.77818	3.4472e-14	2.51789e-11	7.58031	Testis	1.68647e-12	8.37781e-09	-7.05822	2.92043e-52	3.23379e-48	-15.2125	Small_Intestine_Terminal_Ileum	1.44693e-13	2.80627e-10	7.39195	1.60294e-51	1.71387e-47	15.1007	NA	NA	NA	NA	NA	NA	1	1	1	0	3	2.2693	-7.67629	-2.27224	15.6068	2.68617	-15.392	NA	NA	0.02325	1.6376e-14	0.0230721	6.54269e-55	0.00722763	1.85296e-53	NA	NA	0.450648	9.26268e-12	0.520395	1.00986e-50	0.313291	1.88977e-49	NA	NA
PGAP3	1.217e-11	1.5495e-08	-6.77818	3.4472e-14	2.51789e-11	7.58031	Testis	1.68647e-12	8.37781e-09	-7.05822	2.92043e-52	3.23379e-48	-15.2125	Spleen	1.99187e-13	3.11989e-10	7.34934	2.92043e-52	3.21131e-48	15.2125	NA	NA	NA	NA	NA	NA	1	1	1	0	3	2.2693	-7.67629	-2.27224	15.6068	2.64022	-15.4415	NA	NA	0.02325	1.6376e-14	0.0230721	6.54269e-55	0.00828534	8.60333e-54	NA	NA	0.450648	9.26268e-12	0.520395	1.00986e-50	0.31524	1.24628e-49	NA	NA
PGAP3	1.217e-11	1.5495e-08	-6.77818	3.4472e-14	2.51789e-11	7.58031	Testis	1.68647e-12	8.37781e-09	-7.05822	2.92043e-52	3.23379e-48	-15.2125	Stomach	4.67118e-13	6.08693e-10	-7.23454	2.45955e-49	1.22043e-45	-14.7651	NA	NA	NA	NA	NA	NA	1	1	1	0	3	2.2693	-7.67629	-2.27224	15.6068	-2.55001	15.0473	NA	NA	0.02325	1.6376e-14	0.0230721	6.54269e-55	0.0107718	3.59654e-51	NA	NA	0.450648	9.26268e-12	0.520395	1.00986e-50	0.358653	1.70242e-47	NA	NA
PGAP3	1.217e-11	1.5495e-08	-6.77818	3.4472e-14	2.51789e-11	7.58031	Testis	1.68647e-12	8.37781e-09	-7.05822	2.92043e-52	3.23379e-48	-15.2125	Testis	3.90864e-11	7.17979e-08	-6.6075	3.37372e-47	4.32375e-43	-14.4295	NA	NA	NA	NA	NA	NA	1	1	1	0	3	2.2693	-7.67629	-2.27224	15.6068	-1.94195	14.9007	NA	NA	0.02325	1.6376e-14	0.0230721	6.54269e-55	0.0521435	3.261e-50	NA	NA	0.450648	9.26268e-12	0.520395	1.00986e-50	0.605111	2.96528e-46	NA	NA
PGAP3	1.217e-11	1.5495e-08	-6.77818	3.4472e-14	2.51789e-11	7.58031	Testis	1.68647e-12	8.37781e-09	-7.05822	2.92043e-52	3.23379e-48	-15.2125	Uterus	3.91394e-11	3.74138e-08	-6.6073	1.6971e-46	9.06504e-43	-14.3177	NA	NA	NA	NA	NA	NA	1	1	1	0	3	2.2693	-7.67629	-2.27224	15.6068	-1.95453	14.8682	NA	NA	0.02325	1.6376e-14	0.0230721	6.54269e-55	0.0506387	5.30248e-50	NA	NA	0.450648	9.26268e-12	0.520395	1.00986e-50	0.574536	2.6888e-46	NA	NA
PGAP3	1.217e-11	1.5495e-08	-6.77818	3.4472e-14	2.51789e-11	7.58031	Testis	1.68647e-12	8.37781e-09	-7.05822	2.92043e-52	3.23379e-48	-15.2125	Vagina	1.44693e-13	2.44974e-10	7.39195	1.60294e-51	3.19515e-47	15.1007	NA	NA	NA	NA	NA	NA	1	1	1	0	3	2.2693	-7.67629	-2.27224	15.6068	2.68617	-15.392	NA	NA	0.02325	1.6376e-14	0.0230721	6.54269e-55	0.00722763	1.85296e-53	NA	NA	0.450648	9.26268e-12	0.520395	1.00986e-50	0.325134	1.76106e-49	NA	NA
PGAP3	1.217e-11	1.5495e-08	-6.77818	3.4472e-14	2.51789e-11	7.58031	Testis	1.68647e-12	8.37781e-09	-7.05822	2.92043e-52	3.23379e-48	-15.2125	Whole_Blood	4.73025e-13	7.23491e-10	7.23283	1.60294e-51	2.16237e-47	15.1007	NA	NA	NA	NA	NA	NA	1	1	1	0	3	2.2693	-7.67629	-2.27224	15.6068	2.51792	-15.398	NA	NA	0.02325	1.6376e-14	0.0230721	6.54269e-55	0.0118049	1.68858e-53	NA	NA	0.450648	9.26268e-12	0.520395	1.00986e-50	0.389763	1.62585e-49	NA	NA
PGAP3	1.217e-11	1.5495e-08	-6.77818	3.4472e-14	2.51789e-11	7.58031	Testis	1.68647e-12	8.37781e-09	-7.05822	2.92043e-52	3.23379e-48	-15.2125	smultixcan	1.43422e-12	2.59242e-09	6.73494	3.4738e-49	1.86316e-45	14.7371	NA	NA	NA	NA	NA	NA	1	1	1	0	3	2.2693	-7.67629	-2.27224	15.6068	2.33109	-14.3114	NA	NA	0.02325	1.6376e-14	0.0230721	6.54269e-55	0.0150237	6.55975e-52	NA	NA	0.450648	9.26268e-12	0.520395	1.00986e-50	0.389557	3.10491e-48	NA	NA
PGAP3	1.217e-11	1.5495e-08	-6.77818	3.4472e-14	2.51789e-11	7.58031	Thyroid	1.14623e-13	7.45793e-10	-7.42285	1.63417e-52	1.62551e-48	-15.2505	Adipose_Subcutaneous	3.91394e-11	3.04402e-08	-6.6073	1.6971e-46	5.93086e-43	-14.3177	NA	NA	NA	NA	NA	NA	1	1	1	0	3	2.2693	-7.67629	-2.64421	15.5553	-1.95453	14.8682	NA	NA	0.02325	1.6376e-14	0.00818815	1.46557e-54	0.0506387	5.30248e-50	NA	NA	0.450648	9.26268e-12	0.343788	9.85594e-51	0.587356	2.26999e-46	NA	NA
PGAP3	1.217e-11	1.5495e-08	-6.77818	3.4472e-14	2.51789e-11	7.58031	Thyroid	1.14623e-13	7.45793e-10	-7.42285	1.63417e-52	1.62551e-48	-15.2505	Adipose_Visceral_Omentum	1.44693e-13	2.27978e-10	7.39195	1.60294e-51	9.40807e-48	15.1007	NA	NA	NA	NA	NA	NA	1	1	1	0	3	2.2693	-7.67629	-2.64421	15.5553	2.68617	-15.392	NA	NA	0.02325	1.6376e-14	0.00818815	1.46557e-54	0.00722763	1.85296e-53	NA	NA	0.450648	9.26268e-12	0.343788	9.85594e-51	0.312459	1.02129e-49	NA	NA
PGAP3	1.217e-11	1.5495e-08	-6.77818	3.4472e-14	2.51789e-11	7.58031	Thyroid	1.14623e-13	7.45793e-10	-7.42285	1.63417e-52	1.62551e-48	-15.2505	Adrenal_Gland	4.67118e-13	8.07896e-10	-7.23454	2.45955e-49	1.24201e-45	-14.7651	NA	NA	NA	NA	NA	NA	1	1	1	0	3	2.2693	-7.67629	-2.64421	15.5553	-2.55001	15.0473	NA	NA	0.02325	1.6376e-14	0.00818815	1.46557e-54	0.0107718	3.59654e-51	NA	NA	0.450648	9.26268e-12	0.343788	9.85594e-51	0.367324	1.72077e-47	NA	NA
PGAP3	1.217e-11	1.5495e-08	-6.77818	3.4472e-14	2.51789e-11	7.58031	Thyroid	1.14623e-13	7.45793e-10	-7.42285	1.63417e-52	1.62551e-48	-15.2505	Artery_Aorta	1.7068e-10	1.15467e-07	-6.38564	4.44477e-41	1.67338e-37	-13.4228	NA	NA	NA	NA	NA	NA	1	1	1	0	3	2.2693	-7.67629	-2.64421	15.5553	-1.88233	13.9191	NA	NA	0.02325	1.6376e-14	0.00818815	1.46557e-54	0.059791	4.85064e-44	NA	NA	0.450648	9.26268e-12	0.343788	9.85594e-51	0.607378	1.29266e-40	NA	NA
PGAP3	1.217e-11	1.5495e-08	-6.77818	3.4472e-14	2.51789e-11	7.58031	Thyroid	1.14623e-13	7.45793e-10	-7.42285	1.63417e-52	1.62551e-48	-15.2505	Artery_Coronary	4.73025e-13	6.2102e-10	7.23283	1.60294e-51	3.58659e-47	15.1007	NA	NA	NA	NA	NA	NA	1	1	1	0	3	2.2693	-7.67629	-2.64421	15.5553	2.51792	-15.398	NA	NA	0.02325	1.6376e-14	0.00818815	1.46557e-54	0.0118049	1.68858e-53	NA	NA	0.450648	9.26268e-12	0.343788	9.85594e-51	0.369392	1.34027e-49	NA	NA
PGAP3	1.217e-11	1.5495e-08	-6.77818	3.4472e-14	2.51789e-11	7.58031	Thyroid	1.14623e-13	7.45793e-10	-7.42285	1.63417e-52	1.62551e-48	-15.2505	Artery_Tibial	4.67118e-13	5.92426e-10	-7.23454	2.45955e-49	1.41873e-45	-14.7651	NA	NA	NA	NA	NA	NA	1	1	1	0	3	2.2693	-7.67629	-2.64421	15.5553	-2.55001	15.0473	NA	NA	0.02325	1.6376e-14	0.00818815	1.46557e-54	0.0107718	3.59654e-51	NA	NA	0.450648	9.26268e-12	0.343788	9.85594e-51	0.365775	1.16611e-47	NA	NA
PGAP3	1.217e-11	1.5495e-08	-6.77818	3.4472e-14	2.51789e-11	7.58031	Thyroid	1.14623e-13	7.45793e-10	-7.42285	1.63417e-52	1.62551e-48	-15.2505	Brain_Anterior_cingulate_cortex_BA24	8.27326e-12	1.61614e-08	6.83373	2.45955e-49	3.88118e-45	14.7651	NA	NA	NA	NA	NA	NA	1	1	1	0	3	2.2693	-7.67629	-2.64421	15.5553	2.155	-15.2244	NA	NA	0.02325	1.6376e-14	0.00818815	1.46557e-54	0.0311619	2.43528e-52	NA	NA	0.450648	9.26268e-12	0.343788	9.85594e-51	0.51774	5.50909e-48	NA	NA
PGAP3	1.217e-11	1.5495e-08	-6.77818	3.4472e-14	2.51789e-11	7.58031	Thyroid	1.14623e-13	7.45793e-10	-7.42285	1.63417e-52	1.62551e-48	-15.2505	Brain_Caudate_basal_ganglia	4.67118e-13	1.01377e-09	-7.23454	2.45955e-49	2.1558e-45	-14.7651	NA	NA	NA	NA	NA	NA	1	1	1	0	3	2.2693	-7.67629	-2.64421	15.5553	-2.55001	15.0473	NA	NA	0.02325	1.6376e-14	0.00818815	1.46557e-54	0.0107718	3.59654e-51	NA	NA	0.450648	9.26268e-12	0.343788	9.85594e-51	0.370538	2.25917e-47	NA	NA
PGAP3	1.217e-11	1.5495e-08	-6.77818	3.4472e-14	2.51789e-11	7.58031	Thyroid	1.14623e-13	7.45793e-10	-7.42285	1.63417e-52	1.62551e-48	-15.2505	Brain_Cerebellar_Hemisphere	4.67118e-13	7.70822e-10	-7.23454	2.45955e-49	2.69555e-45	-14.7651	NA	NA	NA	NA	NA	NA	1	1	1	0	3	2.2693	-7.67629	-2.64421	15.5553	-2.55001	15.0473	NA	NA	0.02325	1.6376e-14	0.00818815	1.46557e-54	0.0107718	3.59654e-51	NA	NA	0.450648	9.26268e-12	0.343788	9.85594e-51	0.341553	2.80629e-47	NA	NA
PGAP3	1.217e-11	1.5495e-08	-6.77818	3.4472e-14	2.51789e-11	7.58031	Thyroid	1.14623e-13	7.45793e-10	-7.42285	1.63417e-52	1.62551e-48	-15.2505	Brain_Cerebellum	4.73025e-13	5.56368e-10	7.23283	1.60294e-51	3.62121e-47	15.1007	NA	NA	NA	NA	NA	NA	1	1	1	0	3	2.2693	-7.67629	-2.64421	15.5553	2.51792	-15.398	NA	NA	0.02325	1.6376e-14	0.00818815	1.46557e-54	0.0118049	1.68858e-53	NA	NA	0.450648	9.26268e-12	0.343788	9.85594e-51	0.366485	3.91407e-49	NA	NA
PGAP3	1.217e-11	1.5495e-08	-6.77818	3.4472e-14	2.51789e-11	7.58031	Thyroid	1.14623e-13	7.45793e-10	-7.42285	1.63417e-52	1.62551e-48	-15.2505	Brain_Cortex	4.67118e-13	9.42824e-10	-7.23454	2.45955e-49	4.76416e-45	-14.7651	NA	NA	NA	NA	NA	NA	1	1	1	0	3	2.2693	-7.67629	-2.64421	15.5553	-2.55001	15.0473	NA	NA	0.02325	1.6376e-14	0.00818815	1.46557e-54	0.0107718	3.59654e-51	NA	NA	0.450648	9.26268e-12	0.343788	9.85594e-51	0.356656	1.65423e-47	NA	NA
PGAP3	1.217e-11	1.5495e-08	-6.77818	3.4472e-14	2.51789e-11	7.58031	Thyroid	1.14623e-13	7.45793e-10	-7.42285	1.63417e-52	1.62551e-48	-15.2505	Brain_Frontal_Cortex_BA9	4.73025e-13	8.63707e-10	7.23283	1.60294e-51	2.81765e-47	15.1007	NA	NA	NA	NA	NA	NA	1	1	1	0	3	2.2693	-7.67629	-2.64421	15.5553	2.51792	-15.398	NA	NA	0.02325	1.6376e-14	0.00818815	1.46557e-54	0.0118049	1.68858e-53	NA	NA	0.450648	9.26268e-12	0.343788	9.85594e-51	0.391884	2.10735e-49	NA	NA
PGAP3	1.217e-11	1.5495e-08	-6.77818	3.4472e-14	2.51789e-11	7.58031	Thyroid	1.14623e-13	7.45793e-10	-7.42285	1.63417e-52	1.62551e-48	-15.2505	Brain_Hypothalamus	3.90864e-11	8.9544e-08	-6.6075	3.37372e-47	5.55314e-43	-14.4295	NA	NA	NA	NA	NA	NA	1	1	1	0	3	2.2693	-7.67629	-2.64421	15.5553	-1.94195	14.9007	NA	NA	0.02325	1.6376e-14	0.00818815	1.46557e-54	0.0521435	3.261e-50	NA	NA	0.450648	9.26268e-12	0.343788	9.85594e-51	0.583752	3.85972e-46	NA	NA
PGAP3	1.217e-11	1.5495e-08	-6.77818	3.4472e-14	2.51789e-11	7.58031	Thyroid	1.14623e-13	7.45793e-10	-7.42285	1.63417e-52	1.62551e-48	-15.2505	Brain_Nucleus_accumbens_basal_ganglia	4.67118e-13	1.0345e-09	-7.23454	2.45955e-49	4.40777e-45	-14.7651	NA	NA	NA	NA	NA	NA	1	1	1	0	3	2.2693	-7.67629	-2.64421	15.5553	-2.55001	15.0473	NA	NA	0.02325	1.6376e-14	0.00818815	1.46557e-54	0.0107718	3.59654e-51	NA	NA	0.450648	9.26268e-12	0.343788	9.85594e-51	0.373168	2.30565e-47	NA	NA
PGAP3	1.217e-11	1.5495e-08	-6.77818	3.4472e-14	2.51789e-11	7.58031	Thyroid	1.14623e-13	7.45793e-10	-7.42285	1.63417e-52	1.62551e-48	-15.2505	Brain_Putamen_basal_ganglia	4.73025e-13	9.08465e-10	7.23283	1.60294e-51	2.48713e-47	15.1007	NA	NA	NA	NA	NA	NA	1	1	1	0	3	2.2693	-7.67629	-2.64421	15.5553	2.51792	-15.398	NA	NA	0.02325	1.6376e-14	0.00818815	1.46557e-54	0.0118049	1.68858e-53	NA	NA	0.450648	9.26268e-12	0.343788	9.85594e-51	0.394436	3.7554e-49	NA	NA
PGAP3	1.217e-11	1.5495e-08	-6.77818	3.4472e-14	2.51789e-11	7.58031	Thyroid	1.14623e-13	7.45793e-10	-7.42285	1.63417e-52	1.62551e-48	-15.2505	Brain_Spinal_cord_cervical_c-1	4.67118e-13	9.04001e-10	-7.23454	2.45955e-49	1.92472e-45	-14.7651	NA	NA	NA	NA	NA	NA	1	1	1	0	3	2.2693	-7.67629	-2.64421	15.5553	-2.55001	15.0473	NA	NA	0.02325	1.6376e-14	0.00818815	1.46557e-54	0.0107718	3.59654e-51	NA	NA	0.450648	9.26268e-12	0.343788	9.85594e-51	0.384906	2.68398e-47	NA	NA
PGAP3	1.217e-11	1.5495e-08	-6.77818	3.4472e-14	2.51789e-11	7.58031	Thyroid	1.14623e-13	7.45793e-10	-7.42285	1.63417e-52	1.62551e-48	-15.2505	Breast_Mammary_Tissue	1.44693e-13	2.20762e-10	7.39195	1.60294e-51	1.33536e-47	15.1007	NA	NA	NA	NA	NA	NA	1	1	1	0	3	2.2693	-7.67629	-2.64421	15.5553	2.68617	-15.392	NA	NA	0.02325	1.6376e-14	0.00818815	1.46557e-54	0.00722763	1.85296e-53	NA	NA	0.450648	9.26268e-12	0.343788	9.85594e-51	0.311235	1.63283e-49	NA	NA
PGAP3	1.217e-11	1.5495e-08	-6.77818	3.4472e-14	2.51789e-11	7.58031	Thyroid	1.14623e-13	7.45793e-10	-7.42285	1.63417e-52	1.62551e-48	-15.2505	Cells_Cultured_fibroblasts	1.44693e-13	2.24676e-10	7.39195	1.60294e-51	8.29082e-48	15.1007	NA	NA	NA	NA	NA	NA	1	1	1	0	3	2.2693	-7.67629	-2.64421	15.5553	2.68617	-15.392	NA	NA	0.02325	1.6376e-14	0.00818815	1.46557e-54	0.00722763	1.85296e-53	NA	NA	0.450648	9.26268e-12	0.343788	9.85594e-51	0.305437	7.77212e-50	NA	NA
PGAP3	1.217e-11	1.5495e-08	-6.77818	3.4472e-14	2.51789e-11	7.58031	Thyroid	1.14623e-13	7.45793e-10	-7.42285	1.63417e-52	1.62551e-48	-15.2505	Cells_EBV-transformed_lymphocytes	4.67118e-13	6.81255e-10	-7.23454	2.45955e-49	1.00596e-45	-14.7651	NA	NA	NA	NA	NA	NA	1	1	1	0	3	2.2693	-7.67629	-2.64421	15.5553	-2.55001	15.0473	NA	NA	0.02325	1.6376e-14	0.00818815	1.46557e-54	0.0107718	3.59654e-51	NA	NA	0.450648	9.26268e-12	0.343788	9.85594e-51	0.356956	1.74426e-47	NA	NA
PGAP3	1.217e-11	1.5495e-08	-6.77818	3.4472e-14	2.51789e-11	7.58031	Thyroid	1.14623e-13	7.45793e-10	-7.42285	1.63417e-52	1.62551e-48	-15.2505	Colon_Sigmoid	4.67118e-13	7.36807e-10	-7.23454	2.45955e-49	1.13572e-45	-14.7651	NA	NA	NA	NA	NA	NA	1	1	1	0	3	2.2693	-7.67629	-2.64421	15.5553	-2.55001	15.0473	NA	NA	0.02325	1.6376e-14	0.00818815	1.46557e-54	0.0107718	3.59654e-51	NA	NA	0.450648	9.26268e-12	0.343788	9.85594e-51	0.361279	1.96101e-47	NA	NA
PGAP3	1.217e-11	1.5495e-08	-6.77818	3.4472e-14	2.51789e-11	7.58031	Thyroid	1.14623e-13	7.45793e-10	-7.42285	1.63417e-52	1.62551e-48	-15.2505	Colon_Transverse	1.99187e-13	4.10298e-10	7.34934	2.92043e-52	2.22965e-48	15.2125	NA	NA	NA	NA	NA	NA	1	1	1	0	3	2.2693	-7.67629	-2.64421	15.5553	2.64022	-15.4415	NA	NA	0.02325	1.6376e-14	0.00818815	1.46557e-54	0.00828534	8.60333e-54	NA	NA	0.450648	9.26268e-12	0.343788	9.85594e-51	0.333276	9.31225e-50	NA	NA
PGAP3	1.217e-11	1.5495e-08	-6.77818	3.4472e-14	2.51789e-11	7.58031	Thyroid	1.14623e-13	7.45793e-10	-7.42285	1.63417e-52	1.62551e-48	-15.2505	Esophagus_Gastroesophageal_Junction	4.67118e-13	5.12862e-10	7.23454	2.45955e-49	1.1248e-45	14.7651	NA	NA	NA	NA	NA	NA	1	1	1	0	3	2.2693	-7.67629	-2.64421	15.5553	2.55001	-15.0473	NA	NA	0.02325	1.6376e-14	0.00818815	1.46557e-54	0.0107718	3.59654e-51	NA	NA	0.450648	9.26268e-12	0.343788	9.85594e-51	0.358955	1.16244e-47	NA	NA
PGAP3	1.217e-11	1.5495e-08	-6.77818	3.4472e-14	2.51789e-11	7.58031	Thyroid	1.14623e-13	7.45793e-10	-7.42285	1.63417e-52	1.62551e-48	-15.2505	Esophagus_Mucosa	3.91394e-11	3.52192e-08	-6.6073	1.6971e-46	1.16828e-42	-14.3177	NA	NA	NA	NA	NA	NA	1	1	1	0	3	2.2693	-7.67629	-2.64421	15.5553	-1.95453	14.8682	NA	NA	0.02325	1.6376e-14	0.00818815	1.46557e-54	0.0506387	5.30248e-50	NA	NA	0.450648	9.26268e-12	0.343788	9.85594e-51	0.578851	2.21742e-46	NA	NA
PGAP3	1.217e-11	1.5495e-08	-6.77818	3.4472e-14	2.51789e-11	7.58031	Thyroid	1.14623e-13	7.45793e-10	-7.42285	1.63417e-52	1.62551e-48	-15.2505	Esophagus_Muscularis	4.67118e-13	6.25955e-10	-7.23454	2.45955e-49	1.39168e-45	-14.7651	NA	NA	NA	NA	NA	NA	1	1	1	0	3	2.2693	-7.67629	-2.64421	15.5553	-2.55001	15.0473	NA	NA	0.02325	1.6376e-14	0.00818815	1.46557e-54	0.0107718	3.59654e-51	NA	NA	0.450648	9.26268e-12	0.343788	9.85594e-51	0.359122	1.43533e-47	NA	NA
PGAP3	1.217e-11	1.5495e-08	-6.77818	3.4472e-14	2.51789e-11	7.58031	Thyroid	1.14623e-13	7.45793e-10	-7.42285	1.63417e-52	1.62551e-48	-15.2505	Heart_Atrial_Appendage	4.73025e-13	7.60206e-10	7.23283	1.60294e-51	6.46595e-48	15.1007	NA	NA	NA	NA	NA	NA	1	1	1	0	3	2.2693	-7.67629	-2.64421	15.5553	2.51792	-15.398	NA	NA	0.02325	1.6376e-14	0.00818815	1.46557e-54	0.0118049	1.68858e-53	NA	NA	0.450648	9.26268e-12	0.343788	9.85594e-51	0.362752	9.67692e-50	NA	NA
PGAP3	1.217e-11	1.5495e-08	-6.77818	3.4472e-14	2.51789e-11	7.58031	Thyroid	1.14623e-13	7.45793e-10	-7.42285	1.63417e-52	1.62551e-48	-15.2505	Heart_Left_Ventricle	1.44693e-13	2.64077e-10	7.39195	1.60294e-51	1.29398e-47	15.1007	NA	NA	NA	NA	NA	NA	1	1	1	0	3	2.2693	-7.67629	-2.64421	15.5553	2.68617	-15.392	NA	NA	0.02325	1.6376e-14	0.00818815	1.46557e-54	0.00722763	1.85296e-53	NA	NA	0.450648	9.26268e-12	0.343788	9.85594e-51	0.324192	8.52882e-50	NA	NA
PGAP3	1.217e-11	1.5495e-08	-6.77818	3.4472e-14	2.51789e-11	7.58031	Thyroid	1.14623e-13	7.45793e-10	-7.42285	1.63417e-52	1.62551e-48	-15.2505	Kidney_Cortex	1.44693e-13	1.81869e-10	7.39195	1.60294e-51	2.05433e-47	15.1007	NA	NA	NA	NA	NA	NA	1	1	1	0	3	2.2693	-7.67629	-2.64421	15.5553	2.68617	-15.392	NA	NA	0.02325	1.6376e-14	0.00818815	1.46557e-54	0.00722763	1.85296e-53	NA	NA	0.450648	9.26268e-12	0.343788	9.85594e-51	0.317164	1.14414e-49	NA	NA
PGAP3	1.217e-11	1.5495e-08	-6.77818	3.4472e-14	2.51789e-11	7.58031	Thyroid	1.14623e-13	7.45793e-10	-7.42285	1.63417e-52	1.62551e-48	-15.2505	Liver	9.687e-12	1.36185e-08	6.81108	6.62372e-48	9.67395e-44	14.5414	NA	NA	NA	NA	NA	NA	1	1	1	0	3	2.2693	-7.67629	-2.64421	15.5553	2.25414	-14.8899	NA	NA	0.02325	1.6376e-14	0.00818815	1.46557e-54	0.0241874	3.83434e-50	NA	NA	0.450648	9.26268e-12	0.343788	9.85594e-51	0.477576	1.98398e-46	NA	NA
PGAP3	1.217e-11	1.5495e-08	-6.77818	3.4472e-14	2.51789e-11	7.58031	Thyroid	1.14623e-13	7.45793e-10	-7.42285	1.63417e-52	1.62551e-48	-15.2505	Lung	4.67118e-13	6.28068e-10	-7.23454	2.45955e-49	2.05012e-45	-14.7651	NA	NA	NA	NA	NA	NA	1	1	1	0	3	2.2693	-7.67629	-2.64421	15.5553	-2.55001	15.0473	NA	NA	0.02325	1.6376e-14	0.00818815	1.46557e-54	0.0107718	3.59654e-51	NA	NA	0.450648	9.26268e-12	0.343788	9.85594e-51	0.345982	1.58527e-47	NA	NA
PGAP3	1.217e-11	1.5495e-08	-6.77818	3.4472e-14	2.51789e-11	7.58031	Thyroid	1.14623e-13	7.45793e-10	-7.42285	1.63417e-52	1.62551e-48	-15.2505	Muscle_Skeletal	4.67118e-13	7.52371e-10	-7.23454	2.45955e-49	2.21778e-45	-14.7651	NA	NA	NA	NA	NA	NA	1	1	1	0	3	2.2693	-7.67629	-2.64421	15.5553	-2.55001	15.0473	NA	NA	0.02325	1.6376e-14	0.00818815	1.46557e-54	0.0107718	3.59654e-51	NA	NA	0.450648	9.26268e-12	0.343788	9.85594e-51	0.360679	2.27967e-47	NA	NA
PGAP3	1.217e-11	1.5495e-08	-6.77818	3.4472e-14	2.51789e-11	7.58031	Thyroid	1.14623e-13	7.45793e-10	-7.42285	1.63417e-52	1.62551e-48	-15.2505	Nerve_Tibial	1.44693e-13	2.08804e-10	7.39195	1.60294e-51	1.38708e-47	15.1007	NA	NA	NA	NA	NA	NA	1	1	1	0	3	2.2693	-7.67629	-2.64421	15.5553	2.68617	-15.392	NA	NA	0.02325	1.6376e-14	0.00818815	1.46557e-54	0.00722763	1.85296e-53	NA	NA	0.450648	9.26268e-12	0.343788	9.85594e-51	0.312057	1.12175e-49	NA	NA
PGAP3	1.217e-11	1.5495e-08	-6.77818	3.4472e-14	2.51789e-11	7.58031	Thyroid	1.14623e-13	7.45793e-10	-7.42285	1.63417e-52	1.62551e-48	-15.2505	Ovary	1.44693e-13	2.73623e-10	7.39195	1.60294e-51	3.58402e-47	15.1007	NA	NA	NA	NA	NA	NA	1	1	1	0	3	2.2693	-7.67629	-2.64421	15.5553	2.68617	-15.392	NA	NA	0.02325	1.6376e-14	0.00818815	1.46557e-54	0.00722763	1.85296e-53	NA	NA	0.450648	9.26268e-12	0.343788	9.85594e-51	0.298305	1.96433e-49	NA	NA
PGAP3	1.217e-11	1.5495e-08	-6.77818	3.4472e-14	2.51789e-11	7.58031	Thyroid	1.14623e-13	7.45793e-10	-7.42285	1.63417e-52	1.62551e-48	-15.2505	Pituitary	1.44693e-13	3.8346e-10	7.39195	1.60294e-51	3.76916e-47	15.1007	NA	NA	NA	NA	NA	NA	1	1	1	0	3	2.2693	-7.67629	-2.64421	15.5553	2.68617	-15.392	NA	NA	0.02325	1.6376e-14	0.00818815	1.46557e-54	0.00722763	1.85296e-53	NA	NA	0.450648	9.26268e-12	0.343788	9.85594e-51	0.320661	1.5507e-49	NA	NA
PGAP3	1.217e-11	1.5495e-08	-6.77818	3.4472e-14	2.51789e-11	7.58031	Thyroid	1.14623e-13	7.45793e-10	-7.42285	1.63417e-52	1.62551e-48	-15.2505	Prostate	8.27326e-12	9.83864e-09	-6.83373	2.45955e-49	2.81865e-45	-14.7651	NA	NA	NA	NA	NA	NA	1	1	1	0	3	2.2693	-7.67629	-2.64421	15.5553	-2.155	15.2244	NA	NA	0.02325	1.6376e-14	0.00818815	1.46557e-54	0.0311619	2.43528e-52	NA	NA	0.450648	9.26268e-12	0.343788	9.85594e-51	0.506485	1.99181e-48	NA	NA
PGAP3	1.217e-11	1.5495e-08	-6.77818	3.4472e-14	2.51789e-11	7.58031	Thyroid	1.14623e-13	7.45793e-10	-7.42285	1.63417e-52	1.62551e-48	-15.2505	Skin_Not_Sun_Exposed_Suprapubic	1.44693e-13	2.56082e-10	7.39195	1.60294e-51	1.26478e-47	15.1007	NA	NA	NA	NA	NA	NA	1	1	1	0	3	2.2693	-7.67629	-2.64421	15.5553	2.68617	-15.392	NA	NA	0.02325	1.6376e-14	0.00818815	1.46557e-54	0.00722763	1.85296e-53	NA	NA	0.450648	9.26268e-12	0.343788	9.85594e-51	0.300467	8.85028e-50	NA	NA
PGAP3	1.217e-11	1.5495e-08	-6.77818	3.4472e-14	2.51789e-11	7.58031	Thyroid	1.14623e-13	7.45793e-10	-7.42285	1.63417e-52	1.62551e-48	-15.2505	Skin_Sun_Exposed_Lower_leg	4.67118e-13	6.00097e-10	-7.23454	2.45955e-49	1.47014e-45	-14.7651	NA	NA	NA	NA	NA	NA	1	1	1	0	3	2.2693	-7.67629	-2.64421	15.5553	-2.55001	15.0473	NA	NA	0.02325	1.6376e-14	0.00818815	1.46557e-54	0.0107718	3.59654e-51	NA	NA	0.450648	9.26268e-12	0.343788	9.85594e-51	0.346338	1.51684e-47	NA	NA
PGAP3	1.217e-11	1.5495e-08	-6.77818	3.4472e-14	2.51789e-11	7.58031	Thyroid	1.14623e-13	7.45793e-10	-7.42285	1.63417e-52	1.62551e-48	-15.2505	Small_Intestine_Terminal_Ileum	1.44693e-13	2.80627e-10	7.39195	1.60294e-51	1.71387e-47	15.1007	NA	NA	NA	NA	NA	NA	1	1	1	0	3	2.2693	-7.67629	-2.64421	15.5553	2.68617	-15.392	NA	NA	0.02325	1.6376e-14	0.00818815	1.46557e-54	0.00722763	1.85296e-53	NA	NA	0.450648	9.26268e-12	0.343788	9.85594e-51	0.313291	1.88977e-49	NA	NA
PGAP3	1.217e-11	1.5495e-08	-6.77818	3.4472e-14	2.51789e-11	7.58031	Thyroid	1.14623e-13	7.45793e-10	-7.42285	1.63417e-52	1.62551e-48	-15.2505	Spleen	1.99187e-13	3.11989e-10	7.34934	2.92043e-52	3.21131e-48	15.2125	NA	NA	NA	NA	NA	NA	1	1	1	0	3	2.2693	-7.67629	-2.64421	15.5553	2.64022	-15.4415	NA	NA	0.02325	1.6376e-14	0.00818815	1.46557e-54	0.00828534	8.60333e-54	NA	NA	0.450648	9.26268e-12	0.343788	9.85594e-51	0.31524	1.24628e-49	NA	NA
PGAP3	1.217e-11	1.5495e-08	-6.77818	3.4472e-14	2.51789e-11	7.58031	Thyroid	1.14623e-13	7.45793e-10	-7.42285	1.63417e-52	1.62551e-48	-15.2505	Stomach	4.67118e-13	6.08693e-10	-7.23454	2.45955e-49	1.22043e-45	-14.7651	NA	NA	NA	NA	NA	NA	1	1	1	0	3	2.2693	-7.67629	-2.64421	15.5553	-2.55001	15.0473	NA	NA	0.02325	1.6376e-14	0.00818815	1.46557e-54	0.0107718	3.59654e-51	NA	NA	0.450648	9.26268e-12	0.343788	9.85594e-51	0.358653	1.70242e-47	NA	NA
PGAP3	1.217e-11	1.5495e-08	-6.77818	3.4472e-14	2.51789e-11	7.58031	Thyroid	1.14623e-13	7.45793e-10	-7.42285	1.63417e-52	1.62551e-48	-15.2505	Testis	3.90864e-11	7.17979e-08	-6.6075	3.37372e-47	4.32375e-43	-14.4295	NA	NA	NA	NA	NA	NA	1	1	1	0	3	2.2693	-7.67629	-2.64421	15.5553	-1.94195	14.9007	NA	NA	0.02325	1.6376e-14	0.00818815	1.46557e-54	0.0521435	3.261e-50	NA	NA	0.450648	9.26268e-12	0.343788	9.85594e-51	0.605111	2.96528e-46	NA	NA
PGAP3	1.217e-11	1.5495e-08	-6.77818	3.4472e-14	2.51789e-11	7.58031	Thyroid	1.14623e-13	7.45793e-10	-7.42285	1.63417e-52	1.62551e-48	-15.2505	Uterus	3.91394e-11	3.74138e-08	-6.6073	1.6971e-46	9.06504e-43	-14.3177	NA	NA	NA	NA	NA	NA	1	1	1	0	3	2.2693	-7.67629	-2.64421	15.5553	-1.95453	14.8682	NA	NA	0.02325	1.6376e-14	0.00818815	1.46557e-54	0.0506387	5.30248e-50	NA	NA	0.450648	9.26268e-12	0.343788	9.85594e-51	0.574536	2.6888e-46	NA	NA
PGAP3	1.217e-11	1.5495e-08	-6.77818	3.4472e-14	2.51789e-11	7.58031	Thyroid	1.14623e-13	7.45793e-10	-7.42285	1.63417e-52	1.62551e-48	-15.2505	Vagina	1.44693e-13	2.44974e-10	7.39195	1.60294e-51	3.19515e-47	15.1007	NA	NA	NA	NA	NA	NA	1	1	1	0	3	2.2693	-7.67629	-2.64421	15.5553	2.68617	-15.392	NA	NA	0.02325	1.6376e-14	0.00818815	1.46557e-54	0.00722763	1.85296e-53	NA	NA	0.450648	9.26268e-12	0.343788	9.85594e-51	0.325134	1.76106e-49	NA	NA
PGAP3	1.217e-11	1.5495e-08	-6.77818	3.4472e-14	2.51789e-11	7.58031	Thyroid	1.14623e-13	7.45793e-10	-7.42285	1.63417e-52	1.62551e-48	-15.2505	Whole_Blood	4.73025e-13	7.23491e-10	7.23283	1.60294e-51	2.16237e-47	15.1007	NA	NA	NA	NA	NA	NA	1	1	1	0	3	2.2693	-7.67629	-2.64421	15.5553	2.51792	-15.398	NA	NA	0.02325	1.6376e-14	0.00818815	1.46557e-54	0.0118049	1.68858e-53	NA	NA	0.450648	9.26268e-12	0.343788	9.85594e-51	0.389763	1.62585e-49	NA	NA
PGAP3	1.217e-11	1.5495e-08	-6.77818	3.4472e-14	2.51789e-11	7.58031	Thyroid	1.14623e-13	7.45793e-10	-7.42285	1.63417e-52	1.62551e-48	-15.2505	smultixcan	1.43422e-12	2.59242e-09	6.73494	3.4738e-49	1.86316e-45	14.7371	NA	NA	NA	NA	NA	NA	1	1	1	0	3	2.2693	-7.67629	-2.64421	15.5553	2.33109	-14.3114	NA	NA	0.02325	1.6376e-14	0.00818815	1.46557e-54	0.0150237	6.55975e-52	NA	NA	0.450648	9.26268e-12	0.343788	9.85594e-51	0.389557	3.10491e-48	NA	NA
PGAP3	1.217e-11	1.5495e-08	-6.77818	3.4472e-14	2.51789e-11	7.58031	Whole_Blood	2.34295e-14	8.31277e-11	-7.63025	1.639e-54	1.29252e-50	-15.5481	Adipose_Subcutaneous	3.91394e-11	3.04402e-08	-6.6073	1.6971e-46	5.93086e-43	-14.3177	NA	NA	NA	NA	NA	NA	1	1	1	0	3	2.2693	-7.67629	-2.84885	15.7423	-1.95453	14.8682	NA	NA	0.02325	1.6376e-14	0.00438778	7.76188e-56	0.0506387	5.30248e-50	NA	NA	0.450648	9.26268e-12	0.28486	8.52255e-52	0.587356	2.26999e-46	NA	NA
PGAP3	1.217e-11	1.5495e-08	-6.77818	3.4472e-14	2.51789e-11	7.58031	Whole_Blood	2.34295e-14	8.31277e-11	-7.63025	1.639e-54	1.29252e-50	-15.5481	Adipose_Visceral_Omentum	1.44693e-13	2.27978e-10	7.39195	1.60294e-51	9.40807e-48	15.1007	NA	NA	NA	NA	NA	NA	1	1	1	0	3	2.2693	-7.67629	-2.84885	15.7423	2.68617	-15.392	NA	NA	0.02325	1.6376e-14	0.00438778	7.76188e-56	0.00722763	1.85296e-53	NA	NA	0.450648	9.26268e-12	0.28486	8.52255e-52	0.312459	1.02129e-49	NA	NA
PGAP3	1.217e-11	1.5495e-08	-6.77818	3.4472e-14	2.51789e-11	7.58031	Whole_Blood	2.34295e-14	8.31277e-11	-7.63025	1.639e-54	1.29252e-50	-15.5481	Adrenal_Gland	4.67118e-13	8.07896e-10	-7.23454	2.45955e-49	1.24201e-45	-14.7651	NA	NA	NA	NA	NA	NA	1	1	1	0	3	2.2693	-7.67629	-2.84885	15.7423	-2.55001	15.0473	NA	NA	0.02325	1.6376e-14	0.00438778	7.76188e-56	0.0107718	3.59654e-51	NA	NA	0.450648	9.26268e-12	0.28486	8.52255e-52	0.367324	1.72077e-47	NA	NA
PGAP3	1.217e-11	1.5495e-08	-6.77818	3.4472e-14	2.51789e-11	7.58031	Whole_Blood	2.34295e-14	8.31277e-11	-7.63025	1.639e-54	1.29252e-50	-15.5481	Artery_Aorta	1.7068e-10	1.15467e-07	-6.38564	4.44477e-41	1.67338e-37	-13.4228	NA	NA	NA	NA	NA	NA	1	1	1	0	3	2.2693	-7.67629	-2.84885	15.7423	-1.88233	13.9191	NA	NA	0.02325	1.6376e-14	0.00438778	7.76188e-56	0.059791	4.85064e-44	NA	NA	0.450648	9.26268e-12	0.28486	8.52255e-52	0.607378	1.29266e-40	NA	NA
PGAP3	1.217e-11	1.5495e-08	-6.77818	3.4472e-14	2.51789e-11	7.58031	Whole_Blood	2.34295e-14	8.31277e-11	-7.63025	1.639e-54	1.29252e-50	-15.5481	Artery_Coronary	4.73025e-13	6.2102e-10	7.23283	1.60294e-51	3.58659e-47	15.1007	NA	NA	NA	NA	NA	NA	1	1	1	0	3	2.2693	-7.67629	-2.84885	15.7423	2.51792	-15.398	NA	NA	0.02325	1.6376e-14	0.00438778	7.76188e-56	0.0118049	1.68858e-53	NA	NA	0.450648	9.26268e-12	0.28486	8.52255e-52	0.369392	1.34027e-49	NA	NA
PGAP3	1.217e-11	1.5495e-08	-6.77818	3.4472e-14	2.51789e-11	7.58031	Whole_Blood	2.34295e-14	8.31277e-11	-7.63025	1.639e-54	1.29252e-50	-15.5481	Artery_Tibial	4.67118e-13	5.92426e-10	-7.23454	2.45955e-49	1.41873e-45	-14.7651	NA	NA	NA	NA	NA	NA	1	1	1	0	3	2.2693	-7.67629	-2.84885	15.7423	-2.55001	15.0473	NA	NA	0.02325	1.6376e-14	0.00438778	7.76188e-56	0.0107718	3.59654e-51	NA	NA	0.450648	9.26268e-12	0.28486	8.52255e-52	0.365775	1.16611e-47	NA	NA
PGAP3	1.217e-11	1.5495e-08	-6.77818	3.4472e-14	2.51789e-11	7.58031	Whole_Blood	2.34295e-14	8.31277e-11	-7.63025	1.639e-54	1.29252e-50	-15.5481	Brain_Anterior_cingulate_cortex_BA24	8.27326e-12	1.61614e-08	6.83373	2.45955e-49	3.88118e-45	14.7651	NA	NA	NA	NA	NA	NA	1	1	1	0	3	2.2693	-7.67629	-2.84885	15.7423	2.155	-15.2244	NA	NA	0.02325	1.6376e-14	0.00438778	7.76188e-56	0.0311619	2.43528e-52	NA	NA	0.450648	9.26268e-12	0.28486	8.52255e-52	0.51774	5.50909e-48	NA	NA
PGAP3	1.217e-11	1.5495e-08	-6.77818	3.4472e-14	2.51789e-11	7.58031	Whole_Blood	2.34295e-14	8.31277e-11	-7.63025	1.639e-54	1.29252e-50	-15.5481	Brain_Caudate_basal_ganglia	4.67118e-13	1.01377e-09	-7.23454	2.45955e-49	2.1558e-45	-14.7651	NA	NA	NA	NA	NA	NA	1	1	1	0	3	2.2693	-7.67629	-2.84885	15.7423	-2.55001	15.0473	NA	NA	0.02325	1.6376e-14	0.00438778	7.76188e-56	0.0107718	3.59654e-51	NA	NA	0.450648	9.26268e-12	0.28486	8.52255e-52	0.370538	2.25917e-47	NA	NA
PGAP3	1.217e-11	1.5495e-08	-6.77818	3.4472e-14	2.51789e-11	7.58031	Whole_Blood	2.34295e-14	8.31277e-11	-7.63025	1.639e-54	1.29252e-50	-15.5481	Brain_Cerebellar_Hemisphere	4.67118e-13	7.70822e-10	-7.23454	2.45955e-49	2.69555e-45	-14.7651	NA	NA	NA	NA	NA	NA	1	1	1	0	3	2.2693	-7.67629	-2.84885	15.7423	-2.55001	15.0473	NA	NA	0.02325	1.6376e-14	0.00438778	7.76188e-56	0.0107718	3.59654e-51	NA	NA	0.450648	9.26268e-12	0.28486	8.52255e-52	0.341553	2.80629e-47	NA	NA
PGAP3	1.217e-11	1.5495e-08	-6.77818	3.4472e-14	2.51789e-11	7.58031	Whole_Blood	2.34295e-14	8.31277e-11	-7.63025	1.639e-54	1.29252e-50	-15.5481	Brain_Cerebellum	4.73025e-13	5.56368e-10	7.23283	1.60294e-51	3.62121e-47	15.1007	NA	NA	NA	NA	NA	NA	1	1	1	0	3	2.2693	-7.67629	-2.84885	15.7423	2.51792	-15.398	NA	NA	0.02325	1.6376e-14	0.00438778	7.76188e-56	0.0118049	1.68858e-53	NA	NA	0.450648	9.26268e-12	0.28486	8.52255e-52	0.366485	3.91407e-49	NA	NA
PGAP3	1.217e-11	1.5495e-08	-6.77818	3.4472e-14	2.51789e-11	7.58031	Whole_Blood	2.34295e-14	8.31277e-11	-7.63025	1.639e-54	1.29252e-50	-15.5481	Brain_Cortex	4.67118e-13	9.42824e-10	-7.23454	2.45955e-49	4.76416e-45	-14.7651	NA	NA	NA	NA	NA	NA	1	1	1	0	3	2.2693	-7.67629	-2.84885	15.7423	-2.55001	15.0473	NA	NA	0.02325	1.6376e-14	0.00438778	7.76188e-56	0.0107718	3.59654e-51	NA	NA	0.450648	9.26268e-12	0.28486	8.52255e-52	0.356656	1.65423e-47	NA	NA
PGAP3	1.217e-11	1.5495e-08	-6.77818	3.4472e-14	2.51789e-11	7.58031	Whole_Blood	2.34295e-14	8.31277e-11	-7.63025	1.639e-54	1.29252e-50	-15.5481	Brain_Frontal_Cortex_BA9	4.73025e-13	8.63707e-10	7.23283	1.60294e-51	2.81765e-47	15.1007	NA	NA	NA	NA	NA	NA	1	1	1	0	3	2.2693	-7.67629	-2.84885	15.7423	2.51792	-15.398	NA	NA	0.02325	1.6376e-14	0.00438778	7.76188e-56	0.0118049	1.68858e-53	NA	NA	0.450648	9.26268e-12	0.28486	8.52255e-52	0.391884	2.10735e-49	NA	NA
PGAP3	1.217e-11	1.5495e-08	-6.77818	3.4472e-14	2.51789e-11	7.58031	Whole_Blood	2.34295e-14	8.31277e-11	-7.63025	1.639e-54	1.29252e-50	-15.5481	Brain_Hypothalamus	3.90864e-11	8.9544e-08	-6.6075	3.37372e-47	5.55314e-43	-14.4295	NA	NA	NA	NA	NA	NA	1	1	1	0	3	2.2693	-7.67629	-2.84885	15.7423	-1.94195	14.9007	NA	NA	0.02325	1.6376e-14	0.00438778	7.76188e-56	0.0521435	3.261e-50	NA	NA	0.450648	9.26268e-12	0.28486	8.52255e-52	0.583752	3.85972e-46	NA	NA
PGAP3	1.217e-11	1.5495e-08	-6.77818	3.4472e-14	2.51789e-11	7.58031	Whole_Blood	2.34295e-14	8.31277e-11	-7.63025	1.639e-54	1.29252e-50	-15.5481	Brain_Nucleus_accumbens_basal_ganglia	4.67118e-13	1.0345e-09	-7.23454	2.45955e-49	4.40777e-45	-14.7651	NA	NA	NA	NA	NA	NA	1	1	1	0	3	2.2693	-7.67629	-2.84885	15.7423	-2.55001	15.0473	NA	NA	0.02325	1.6376e-14	0.00438778	7.76188e-56	0.0107718	3.59654e-51	NA	NA	0.450648	9.26268e-12	0.28486	8.52255e-52	0.373168	2.30565e-47	NA	NA
PGAP3	1.217e-11	1.5495e-08	-6.77818	3.4472e-14	2.51789e-11	7.58031	Whole_Blood	2.34295e-14	8.31277e-11	-7.63025	1.639e-54	1.29252e-50	-15.5481	Brain_Putamen_basal_ganglia	4.73025e-13	9.08465e-10	7.23283	1.60294e-51	2.48713e-47	15.1007	NA	NA	NA	NA	NA	NA	1	1	1	0	3	2.2693	-7.67629	-2.84885	15.7423	2.51792	-15.398	NA	NA	0.02325	1.6376e-14	0.00438778	7.76188e-56	0.0118049	1.68858e-53	NA	NA	0.450648	9.26268e-12	0.28486	8.52255e-52	0.394436	3.7554e-49	NA	NA
PGAP3	1.217e-11	1.5495e-08	-6.77818	3.4472e-14	2.51789e-11	7.58031	Whole_Blood	2.34295e-14	8.31277e-11	-7.63025	1.639e-54	1.29252e-50	-15.5481	Brain_Spinal_cord_cervical_c-1	4.67118e-13	9.04001e-10	-7.23454	2.45955e-49	1.92472e-45	-14.7651	NA	NA	NA	NA	NA	NA	1	1	1	0	3	2.2693	-7.67629	-2.84885	15.7423	-2.55001	15.0473	NA	NA	0.02325	1.6376e-14	0.00438778	7.76188e-56	0.0107718	3.59654e-51	NA	NA	0.450648	9.26268e-12	0.28486	8.52255e-52	0.384906	2.68398e-47	NA	NA
PGAP3	1.217e-11	1.5495e-08	-6.77818	3.4472e-14	2.51789e-11	7.58031	Whole_Blood	2.34295e-14	8.31277e-11	-7.63025	1.639e-54	1.29252e-50	-15.5481	Breast_Mammary_Tissue	1.44693e-13	2.20762e-10	7.39195	1.60294e-51	1.33536e-47	15.1007	NA	NA	NA	NA	NA	NA	1	1	1	0	3	2.2693	-7.67629	-2.84885	15.7423	2.68617	-15.392	NA	NA	0.02325	1.6376e-14	0.00438778	7.76188e-56	0.00722763	1.85296e-53	NA	NA	0.450648	9.26268e-12	0.28486	8.52255e-52	0.311235	1.63283e-49	NA	NA
PGAP3	1.217e-11	1.5495e-08	-6.77818	3.4472e-14	2.51789e-11	7.58031	Whole_Blood	2.34295e-14	8.31277e-11	-7.63025	1.639e-54	1.29252e-50	-15.5481	Cells_Cultured_fibroblasts	1.44693e-13	2.24676e-10	7.39195	1.60294e-51	8.29082e-48	15.1007	NA	NA	NA	NA	NA	NA	1	1	1	0	3	2.2693	-7.67629	-2.84885	15.7423	2.68617	-15.392	NA	NA	0.02325	1.6376e-14	0.00438778	7.76188e-56	0.00722763	1.85296e-53	NA	NA	0.450648	9.26268e-12	0.28486	8.52255e-52	0.305437	7.77212e-50	NA	NA
PGAP3	1.217e-11	1.5495e-08	-6.77818	3.4472e-14	2.51789e-11	7.58031	Whole_Blood	2.34295e-14	8.31277e-11	-7.63025	1.639e-54	1.29252e-50	-15.5481	Cells_EBV-transformed_lymphocytes	4.67118e-13	6.81255e-10	-7.23454	2.45955e-49	1.00596e-45	-14.7651	NA	NA	NA	NA	NA	NA	1	1	1	0	3	2.2693	-7.67629	-2.84885	15.7423	-2.55001	15.0473	NA	NA	0.02325	1.6376e-14	0.00438778	7.76188e-56	0.0107718	3.59654e-51	NA	NA	0.450648	9.26268e-12	0.28486	8.52255e-52	0.356956	1.74426e-47	NA	NA
PGAP3	1.217e-11	1.5495e-08	-6.77818	3.4472e-14	2.51789e-11	7.58031	Whole_Blood	2.34295e-14	8.31277e-11	-7.63025	1.639e-54	1.29252e-50	-15.5481	Colon_Sigmoid	4.67118e-13	7.36807e-10	-7.23454	2.45955e-49	1.13572e-45	-14.7651	NA	NA	NA	NA	NA	NA	1	1	1	0	3	2.2693	-7.67629	-2.84885	15.7423	-2.55001	15.0473	NA	NA	0.02325	1.6376e-14	0.00438778	7.76188e-56	0.0107718	3.59654e-51	NA	NA	0.450648	9.26268e-12	0.28486	8.52255e-52	0.361279	1.96101e-47	NA	NA
PGAP3	1.217e-11	1.5495e-08	-6.77818	3.4472e-14	2.51789e-11	7.58031	Whole_Blood	2.34295e-14	8.31277e-11	-7.63025	1.639e-54	1.29252e-50	-15.5481	Colon_Transverse	1.99187e-13	4.10298e-10	7.34934	2.92043e-52	2.22965e-48	15.2125	NA	NA	NA	NA	NA	NA	1	1	1	0	3	2.2693	-7.67629	-2.84885	15.7423	2.64022	-15.4415	NA	NA	0.02325	1.6376e-14	0.00438778	7.76188e-56	0.00828534	8.60333e-54	NA	NA	0.450648	9.26268e-12	0.28486	8.52255e-52	0.333276	9.31225e-50	NA	NA
PGAP3	1.217e-11	1.5495e-08	-6.77818	3.4472e-14	2.51789e-11	7.58031	Whole_Blood	2.34295e-14	8.31277e-11	-7.63025	1.639e-54	1.29252e-50	-15.5481	Esophagus_Gastroesophageal_Junction	4.67118e-13	5.12862e-10	7.23454	2.45955e-49	1.1248e-45	14.7651	NA	NA	NA	NA	NA	NA	1	1	1	0	3	2.2693	-7.67629	-2.84885	15.7423	2.55001	-15.0473	NA	NA	0.02325	1.6376e-14	0.00438778	7.76188e-56	0.0107718	3.59654e-51	NA	NA	0.450648	9.26268e-12	0.28486	8.52255e-52	0.358955	1.16244e-47	NA	NA
PGAP3	1.217e-11	1.5495e-08	-6.77818	3.4472e-14	2.51789e-11	7.58031	Whole_Blood	2.34295e-14	8.31277e-11	-7.63025	1.639e-54	1.29252e-50	-15.5481	Esophagus_Mucosa	3.91394e-11	3.52192e-08	-6.6073	1.6971e-46	1.16828e-42	-14.3177	NA	NA	NA	NA	NA	NA	1	1	1	0	3	2.2693	-7.67629	-2.84885	15.7423	-1.95453	14.8682	NA	NA	0.02325	1.6376e-14	0.00438778	7.76188e-56	0.0506387	5.30248e-50	NA	NA	0.450648	9.26268e-12	0.28486	8.52255e-52	0.578851	2.21742e-46	NA	NA
PGAP3	1.217e-11	1.5495e-08	-6.77818	3.4472e-14	2.51789e-11	7.58031	Whole_Blood	2.34295e-14	8.31277e-11	-7.63025	1.639e-54	1.29252e-50	-15.5481	Esophagus_Muscularis	4.67118e-13	6.25955e-10	-7.23454	2.45955e-49	1.39168e-45	-14.7651	NA	NA	NA	NA	NA	NA	1	1	1	0	3	2.2693	-7.67629	-2.84885	15.7423	-2.55001	15.0473	NA	NA	0.02325	1.6376e-14	0.00438778	7.76188e-56	0.0107718	3.59654e-51	NA	NA	0.450648	9.26268e-12	0.28486	8.52255e-52	0.359122	1.43533e-47	NA	NA
PGAP3	1.217e-11	1.5495e-08	-6.77818	3.4472e-14	2.51789e-11	7.58031	Whole_Blood	2.34295e-14	8.31277e-11	-7.63025	1.639e-54	1.29252e-50	-15.5481	Heart_Atrial_Appendage	4.73025e-13	7.60206e-10	7.23283	1.60294e-51	6.46595e-48	15.1007	NA	NA	NA	NA	NA	NA	1	1	1	0	3	2.2693	-7.67629	-2.84885	15.7423	2.51792	-15.398	NA	NA	0.02325	1.6376e-14	0.00438778	7.76188e-56	0.0118049	1.68858e-53	NA	NA	0.450648	9.26268e-12	0.28486	8.52255e-52	0.362752	9.67692e-50	NA	NA
PGAP3	1.217e-11	1.5495e-08	-6.77818	3.4472e-14	2.51789e-11	7.58031	Whole_Blood	2.34295e-14	8.31277e-11	-7.63025	1.639e-54	1.29252e-50	-15.5481	Heart_Left_Ventricle	1.44693e-13	2.64077e-10	7.39195	1.60294e-51	1.29398e-47	15.1007	NA	NA	NA	NA	NA	NA	1	1	1	0	3	2.2693	-7.67629	-2.84885	15.7423	2.68617	-15.392	NA	NA	0.02325	1.6376e-14	0.00438778	7.76188e-56	0.00722763	1.85296e-53	NA	NA	0.450648	9.26268e-12	0.28486	8.52255e-52	0.324192	8.52882e-50	NA	NA
PGAP3	1.217e-11	1.5495e-08	-6.77818	3.4472e-14	2.51789e-11	7.58031	Whole_Blood	2.34295e-14	8.31277e-11	-7.63025	1.639e-54	1.29252e-50	-15.5481	Kidney_Cortex	1.44693e-13	1.81869e-10	7.39195	1.60294e-51	2.05433e-47	15.1007	NA	NA	NA	NA	NA	NA	1	1	1	0	3	2.2693	-7.67629	-2.84885	15.7423	2.68617	-15.392	NA	NA	0.02325	1.6376e-14	0.00438778	7.76188e-56	0.00722763	1.85296e-53	NA	NA	0.450648	9.26268e-12	0.28486	8.52255e-52	0.317164	1.14414e-49	NA	NA
PGAP3	1.217e-11	1.5495e-08	-6.77818	3.4472e-14	2.51789e-11	7.58031	Whole_Blood	2.34295e-14	8.31277e-11	-7.63025	1.639e-54	1.29252e-50	-15.5481	Liver	9.687e-12	1.36185e-08	6.81108	6.62372e-48	9.67395e-44	14.5414	NA	NA	NA	NA	NA	NA	1	1	1	0	3	2.2693	-7.67629	-2.84885	15.7423	2.25414	-14.8899	NA	NA	0.02325	1.6376e-14	0.00438778	7.76188e-56	0.0241874	3.83434e-50	NA	NA	0.450648	9.26268e-12	0.28486	8.52255e-52	0.477576	1.98398e-46	NA	NA
PGAP3	1.217e-11	1.5495e-08	-6.77818	3.4472e-14	2.51789e-11	7.58031	Whole_Blood	2.34295e-14	8.31277e-11	-7.63025	1.639e-54	1.29252e-50	-15.5481	Lung	4.67118e-13	6.28068e-10	-7.23454	2.45955e-49	2.05012e-45	-14.7651	NA	NA	NA	NA	NA	NA	1	1	1	0	3	2.2693	-7.67629	-2.84885	15.7423	-2.55001	15.0473	NA	NA	0.02325	1.6376e-14	0.00438778	7.76188e-56	0.0107718	3.59654e-51	NA	NA	0.450648	9.26268e-12	0.28486	8.52255e-52	0.345982	1.58527e-47	NA	NA
PGAP3	1.217e-11	1.5495e-08	-6.77818	3.4472e-14	2.51789e-11	7.58031	Whole_Blood	2.34295e-14	8.31277e-11	-7.63025	1.639e-54	1.29252e-50	-15.5481	Muscle_Skeletal	4.67118e-13	7.52371e-10	-7.23454	2.45955e-49	2.21778e-45	-14.7651	NA	NA	NA	NA	NA	NA	1	1	1	0	3	2.2693	-7.67629	-2.84885	15.7423	-2.55001	15.0473	NA	NA	0.02325	1.6376e-14	0.00438778	7.76188e-56	0.0107718	3.59654e-51	NA	NA	0.450648	9.26268e-12	0.28486	8.52255e-52	0.360679	2.27967e-47	NA	NA
PGAP3	1.217e-11	1.5495e-08	-6.77818	3.4472e-14	2.51789e-11	7.58031	Whole_Blood	2.34295e-14	8.31277e-11	-7.63025	1.639e-54	1.29252e-50	-15.5481	Nerve_Tibial	1.44693e-13	2.08804e-10	7.39195	1.60294e-51	1.38708e-47	15.1007	NA	NA	NA	NA	NA	NA	1	1	1	0	3	2.2693	-7.67629	-2.84885	15.7423	2.68617	-15.392	NA	NA	0.02325	1.6376e-14	0.00438778	7.76188e-56	0.00722763	1.85296e-53	NA	NA	0.450648	9.26268e-12	0.28486	8.52255e-52	0.312057	1.12175e-49	NA	NA
PGAP3	1.217e-11	1.5495e-08	-6.77818	3.4472e-14	2.51789e-11	7.58031	Whole_Blood	2.34295e-14	8.31277e-11	-7.63025	1.639e-54	1.29252e-50	-15.5481	Ovary	1.44693e-13	2.73623e-10	7.39195	1.60294e-51	3.58402e-47	15.1007	NA	NA	NA	NA	NA	NA	1	1	1	0	3	2.2693	-7.67629	-2.84885	15.7423	2.68617	-15.392	NA	NA	0.02325	1.6376e-14	0.00438778	7.76188e-56	0.00722763	1.85296e-53	NA	NA	0.450648	9.26268e-12	0.28486	8.52255e-52	0.298305	1.96433e-49	NA	NA
PGAP3	1.217e-11	1.5495e-08	-6.77818	3.4472e-14	2.51789e-11	7.58031	Whole_Blood	2.34295e-14	8.31277e-11	-7.63025	1.639e-54	1.29252e-50	-15.5481	Pituitary	1.44693e-13	3.8346e-10	7.39195	1.60294e-51	3.76916e-47	15.1007	NA	NA	NA	NA	NA	NA	1	1	1	0	3	2.2693	-7.67629	-2.84885	15.7423	2.68617	-15.392	NA	NA	0.02325	1.6376e-14	0.00438778	7.76188e-56	0.00722763	1.85296e-53	NA	NA	0.450648	9.26268e-12	0.28486	8.52255e-52	0.320661	1.5507e-49	NA	NA
PGAP3	1.217e-11	1.5495e-08	-6.77818	3.4472e-14	2.51789e-11	7.58031	Whole_Blood	2.34295e-14	8.31277e-11	-7.63025	1.639e-54	1.29252e-50	-15.5481	Prostate	8.27326e-12	9.83864e-09	-6.83373	2.45955e-49	2.81865e-45	-14.7651	NA	NA	NA	NA	NA	NA	1	1	1	0	3	2.2693	-7.67629	-2.84885	15.7423	-2.155	15.2244	NA	NA	0.02325	1.6376e-14	0.00438778	7.76188e-56	0.0311619	2.43528e-52	NA	NA	0.450648	9.26268e-12	0.28486	8.52255e-52	0.506485	1.99181e-48	NA	NA
PGAP3	1.217e-11	1.5495e-08	-6.77818	3.4472e-14	2.51789e-11	7.58031	Whole_Blood	2.34295e-14	8.31277e-11	-7.63025	1.639e-54	1.29252e-50	-15.5481	Skin_Not_Sun_Exposed_Suprapubic	1.44693e-13	2.56082e-10	7.39195	1.60294e-51	1.26478e-47	15.1007	NA	NA	NA	NA	NA	NA	1	1	1	0	3	2.2693	-7.67629	-2.84885	15.7423	2.68617	-15.392	NA	NA	0.02325	1.6376e-14	0.00438778	7.76188e-56	0.00722763	1.85296e-53	NA	NA	0.450648	9.26268e-12	0.28486	8.52255e-52	0.300467	8.85028e-50	NA	NA
PGAP3	1.217e-11	1.5495e-08	-6.77818	3.4472e-14	2.51789e-11	7.58031	Whole_Blood	2.34295e-14	8.31277e-11	-7.63025	1.639e-54	1.29252e-50	-15.5481	Skin_Sun_Exposed_Lower_leg	4.67118e-13	6.00097e-10	-7.23454	2.45955e-49	1.47014e-45	-14.7651	NA	NA	NA	NA	NA	NA	1	1	1	0	3	2.2693	-7.67629	-2.84885	15.7423	-2.55001	15.0473	NA	NA	0.02325	1.6376e-14	0.00438778	7.76188e-56	0.0107718	3.59654e-51	NA	NA	0.450648	9.26268e-12	0.28486	8.52255e-52	0.346338	1.51684e-47	NA	NA
PGAP3	1.217e-11	1.5495e-08	-6.77818	3.4472e-14	2.51789e-11	7.58031	Whole_Blood	2.34295e-14	8.31277e-11	-7.63025	1.639e-54	1.29252e-50	-15.5481	Small_Intestine_Terminal_Ileum	1.44693e-13	2.80627e-10	7.39195	1.60294e-51	1.71387e-47	15.1007	NA	NA	NA	NA	NA	NA	1	1	1	0	3	2.2693	-7.67629	-2.84885	15.7423	2.68617	-15.392	NA	NA	0.02325	1.6376e-14	0.00438778	7.76188e-56	0.00722763	1.85296e-53	NA	NA	0.450648	9.26268e-12	0.28486	8.52255e-52	0.313291	1.88977e-49	NA	NA
PGAP3	1.217e-11	1.5495e-08	-6.77818	3.4472e-14	2.51789e-11	7.58031	Whole_Blood	2.34295e-14	8.31277e-11	-7.63025	1.639e-54	1.29252e-50	-15.5481	Spleen	1.99187e-13	3.11989e-10	7.34934	2.92043e-52	3.21131e-48	15.2125	NA	NA	NA	NA	NA	NA	1	1	1	0	3	2.2693	-7.67629	-2.84885	15.7423	2.64022	-15.4415	NA	NA	0.02325	1.6376e-14	0.00438778	7.76188e-56	0.00828534	8.60333e-54	NA	NA	0.450648	9.26268e-12	0.28486	8.52255e-52	0.31524	1.24628e-49	NA	NA
PGAP3	1.217e-11	1.5495e-08	-6.77818	3.4472e-14	2.51789e-11	7.58031	Whole_Blood	2.34295e-14	8.31277e-11	-7.63025	1.639e-54	1.29252e-50	-15.5481	Stomach	4.67118e-13	6.08693e-10	-7.23454	2.45955e-49	1.22043e-45	-14.7651	NA	NA	NA	NA	NA	NA	1	1	1	0	3	2.2693	-7.67629	-2.84885	15.7423	-2.55001	15.0473	NA	NA	0.02325	1.6376e-14	0.00438778	7.76188e-56	0.0107718	3.59654e-51	NA	NA	0.450648	9.26268e-12	0.28486	8.52255e-52	0.358653	1.70242e-47	NA	NA
PGAP3	1.217e-11	1.5495e-08	-6.77818	3.4472e-14	2.51789e-11	7.58031	Whole_Blood	2.34295e-14	8.31277e-11	-7.63025	1.639e-54	1.29252e-50	-15.5481	Testis	3.90864e-11	7.17979e-08	-6.6075	3.37372e-47	4.32375e-43	-14.4295	NA	NA	NA	NA	NA	NA	1	1	1	0	3	2.2693	-7.67629	-2.84885	15.7423	-1.94195	14.9007	NA	NA	0.02325	1.6376e-14	0.00438778	7.76188e-56	0.0521435	3.261e-50	NA	NA	0.450648	9.26268e-12	0.28486	8.52255e-52	0.605111	2.96528e-46	NA	NA
PGAP3	1.217e-11	1.5495e-08	-6.77818	3.4472e-14	2.51789e-11	7.58031	Whole_Blood	2.34295e-14	8.31277e-11	-7.63025	1.639e-54	1.29252e-50	-15.5481	Uterus	3.91394e-11	3.74138e-08	-6.6073	1.6971e-46	9.06504e-43	-14.3177	NA	NA	NA	NA	NA	NA	1	1	1	0	3	2.2693	-7.67629	-2.84885	15.7423	-1.95453	14.8682	NA	NA	0.02325	1.6376e-14	0.00438778	7.76188e-56	0.0506387	5.30248e-50	NA	NA	0.450648	9.26268e-12	0.28486	8.52255e-52	0.574536	2.6888e-46	NA	NA
PGAP3	1.217e-11	1.5495e-08	-6.77818	3.4472e-14	2.51789e-11	7.58031	Whole_Blood	2.34295e-14	8.31277e-11	-7.63025	1.639e-54	1.29252e-50	-15.5481	Vagina	1.44693e-13	2.44974e-10	7.39195	1.60294e-51	3.19515e-47	15.1007	NA	NA	NA	NA	NA	NA	1	1	1	0	3	2.2693	-7.67629	-2.84885	15.7423	2.68617	-15.392	NA	NA	0.02325	1.6376e-14	0.00438778	7.76188e-56	0.00722763	1.85296e-53	NA	NA	0.450648	9.26268e-12	0.28486	8.52255e-52	0.325134	1.76106e-49	NA	NA
PGAP3	1.217e-11	1.5495e-08	-6.77818	3.4472e-14	2.51789e-11	7.58031	Whole_Blood	2.34295e-14	8.31277e-11	-7.63025	1.639e-54	1.29252e-50	-15.5481	Whole_Blood	4.73025e-13	7.23491e-10	7.23283	1.60294e-51	2.16237e-47	15.1007	NA	NA	NA	NA	NA	NA	1	1	1	0	3	2.2693	-7.67629	-2.84885	15.7423	2.51792	-15.398	NA	NA	0.02325	1.6376e-14	0.00438778	7.76188e-56	0.0118049	1.68858e-53	NA	NA	0.450648	9.26268e-12	0.28486	8.52255e-52	0.389763	1.62585e-49	NA	NA
PGAP3	1.217e-11	1.5495e-08	-6.77818	3.4472e-14	2.51789e-11	7.58031	Whole_Blood	2.34295e-14	8.31277e-11	-7.63025	1.639e-54	1.29252e-50	-15.5481	smultixcan	1.43422e-12	2.59242e-09	6.73494	3.4738e-49	1.86316e-45	14.7371	NA	NA	NA	NA	NA	NA	1	1	1	0	3	2.2693	-7.67629	-2.84885	15.7423	2.33109	-14.3114	NA	NA	0.02325	1.6376e-14	0.00438778	7.76188e-56	0.0150237	6.55975e-52	NA	NA	0.450648	9.26268e-12	0.28486	8.52255e-52	0.389557	3.10491e-48	NA	NA
PGAP3	1.217e-11	1.5495e-08	-6.77818	3.4472e-14	2.51789e-11	7.58031	smultixcan	1.35903e-12	1.04941e-09	-6.67582	1.0259e-54	7.0647e-51	-15.0069	Adipose_Subcutaneous	3.91394e-11	3.04402e-08	-6.6073	1.6971e-46	5.93086e-43	-14.3177	NA	NA	NA	NA	NA	NA	1	1	1	0	3	2.2693	-7.67629	-2.41972	13.2323	-1.95453	14.8682	NA	NA	0.02325	1.6376e-14	0.023442	1.61313e-61	0.0506387	5.30248e-50	NA	NA	0.450648	9.26268e-12	0.389914	5.86265e-58	0.587356	2.26999e-46	NA	NA
PGAP3	1.217e-11	1.5495e-08	-6.77818	3.4472e-14	2.51789e-11	7.58031	smultixcan	1.35903e-12	1.04941e-09	-6.67582	1.0259e-54	7.0647e-51	-15.0069	Adipose_Visceral_Omentum	1.44693e-13	2.27978e-10	7.39195	1.60294e-51	9.40807e-48	15.1007	NA	NA	NA	NA	NA	NA	1	1	1	0	3	2.2693	-7.67629	-2.41972	13.2323	2.68617	-15.392	NA	NA	0.02325	1.6376e-14	0.023442	1.61313e-61	0.00722763	1.85296e-53	NA	NA	0.450648	9.26268e-12	0.389914	5.86265e-58	0.312459	1.02129e-49	NA	NA
PGAP3	1.217e-11	1.5495e-08	-6.77818	3.4472e-14	2.51789e-11	7.58031	smultixcan	1.35903e-12	1.04941e-09	-6.67582	1.0259e-54	7.0647e-51	-15.0069	Adrenal_Gland	4.67118e-13	8.07896e-10	-7.23454	2.45955e-49	1.24201e-45	-14.7651	NA	NA	NA	NA	NA	NA	1	1	1	0	3	2.2693	-7.67629	-2.41972	13.2323	-2.55001	15.0473	NA	NA	0.02325	1.6376e-14	0.023442	1.61313e-61	0.0107718	3.59654e-51	NA	NA	0.450648	9.26268e-12	0.389914	5.86265e-58	0.367324	1.72077e-47	NA	NA
PGAP3	1.217e-11	1.5495e-08	-6.77818	3.4472e-14	2.51789e-11	7.58031	smultixcan	1.35903e-12	1.04941e-09	-6.67582	1.0259e-54	7.0647e-51	-15.0069	Artery_Aorta	1.7068e-10	1.15467e-07	-6.38564	4.44477e-41	1.67338e-37	-13.4228	NA	NA	NA	NA	NA	NA	1	1	1	0	3	2.2693	-7.67629	-2.41972	13.2323	-1.88233	13.9191	NA	NA	0.02325	1.6376e-14	0.023442	1.61313e-61	0.059791	4.85064e-44	NA	NA	0.450648	9.26268e-12	0.389914	5.86265e-58	0.607378	1.29266e-40	NA	NA
PGAP3	1.217e-11	1.5495e-08	-6.77818	3.4472e-14	2.51789e-11	7.58031	smultixcan	1.35903e-12	1.04941e-09	-6.67582	1.0259e-54	7.0647e-51	-15.0069	Artery_Coronary	4.73025e-13	6.2102e-10	7.23283	1.60294e-51	3.58659e-47	15.1007	NA	NA	NA	NA	NA	NA	1	1	1	0	3	2.2693	-7.67629	-2.41972	13.2323	2.51792	-15.398	NA	NA	0.02325	1.6376e-14	0.023442	1.61313e-61	0.0118049	1.68858e-53	NA	NA	0.450648	9.26268e-12	0.389914	5.86265e-58	0.369392	1.34027e-49	NA	NA
PGAP3	1.217e-11	1.5495e-08	-6.77818	3.4472e-14	2.51789e-11	7.58031	smultixcan	1.35903e-12	1.04941e-09	-6.67582	1.0259e-54	7.0647e-51	-15.0069	Artery_Tibial	4.67118e-13	5.92426e-10	-7.23454	2.45955e-49	1.41873e-45	-14.7651	NA	NA	NA	NA	NA	NA	1	1	1	0	3	2.2693	-7.67629	-2.41972	13.2323	-2.55001	15.0473	NA	NA	0.02325	1.6376e-14	0.023442	1.61313e-61	0.0107718	3.59654e-51	NA	NA	0.450648	9.26268e-12	0.389914	5.86265e-58	0.365775	1.16611e-47	NA	NA
PGAP3	1.217e-11	1.5495e-08	-6.77818	3.4472e-14	2.51789e-11	7.58031	smultixcan	1.35903e-12	1.04941e-09	-6.67582	1.0259e-54	7.0647e-51	-15.0069	Brain_Anterior_cingulate_cortex_BA24	8.27326e-12	1.61614e-08	6.83373	2.45955e-49	3.88118e-45	14.7651	NA	NA	NA	NA	NA	NA	1	1	1	0	3	2.2693	-7.67629	-2.41972	13.2323	2.155	-15.2244	NA	NA	0.02325	1.6376e-14	0.023442	1.61313e-61	0.0311619	2.43528e-52	NA	NA	0.450648	9.26268e-12	0.389914	5.86265e-58	0.51774	5.50909e-48	NA	NA
PGAP3	1.217e-11	1.5495e-08	-6.77818	3.4472e-14	2.51789e-11	7.58031	smultixcan	1.35903e-12	1.04941e-09	-6.67582	1.0259e-54	7.0647e-51	-15.0069	Brain_Caudate_basal_ganglia	4.67118e-13	1.01377e-09	-7.23454	2.45955e-49	2.1558e-45	-14.7651	NA	NA	NA	NA	NA	NA	1	1	1	0	3	2.2693	-7.67629	-2.41972	13.2323	-2.55001	15.0473	NA	NA	0.02325	1.6376e-14	0.023442	1.61313e-61	0.0107718	3.59654e-51	NA	NA	0.450648	9.26268e-12	0.389914	5.86265e-58	0.370538	2.25917e-47	NA	NA
PGAP3	1.217e-11	1.5495e-08	-6.77818	3.4472e-14	2.51789e-11	7.58031	smultixcan	1.35903e-12	1.04941e-09	-6.67582	1.0259e-54	7.0647e-51	-15.0069	Brain_Cerebellar_Hemisphere	4.67118e-13	7.70822e-10	-7.23454	2.45955e-49	2.69555e-45	-14.7651	NA	NA	NA	NA	NA	NA	1	1	1	0	3	2.2693	-7.67629	-2.41972	13.2323	-2.55001	15.0473	NA	NA	0.02325	1.6376e-14	0.023442	1.61313e-61	0.0107718	3.59654e-51	NA	NA	0.450648	9.26268e-12	0.389914	5.86265e-58	0.341553	2.80629e-47	NA	NA
PGAP3	1.217e-11	1.5495e-08	-6.77818	3.4472e-14	2.51789e-11	7.58031	smultixcan	1.35903e-12	1.04941e-09	-6.67582	1.0259e-54	7.0647e-51	-15.0069	Brain_Cerebellum	4.73025e-13	5.56368e-10	7.23283	1.60294e-51	3.62121e-47	15.1007	NA	NA	NA	NA	NA	NA	1	1	1	0	3	2.2693	-7.67629	-2.41972	13.2323	2.51792	-15.398	NA	NA	0.02325	1.6376e-14	0.023442	1.61313e-61	0.0118049	1.68858e-53	NA	NA	0.450648	9.26268e-12	0.389914	5.86265e-58	0.366485	3.91407e-49	NA	NA
PGAP3	1.217e-11	1.5495e-08	-6.77818	3.4472e-14	2.51789e-11	7.58031	smultixcan	1.35903e-12	1.04941e-09	-6.67582	1.0259e-54	7.0647e-51	-15.0069	Brain_Cortex	4.67118e-13	9.42824e-10	-7.23454	2.45955e-49	4.76416e-45	-14.7651	NA	NA	NA	NA	NA	NA	1	1	1	0	3	2.2693	-7.67629	-2.41972	13.2323	-2.55001	15.0473	NA	NA	0.02325	1.6376e-14	0.023442	1.61313e-61	0.0107718	3.59654e-51	NA	NA	0.450648	9.26268e-12	0.389914	5.86265e-58	0.356656	1.65423e-47	NA	NA
PGAP3	1.217e-11	1.5495e-08	-6.77818	3.4472e-14	2.51789e-11	7.58031	smultixcan	1.35903e-12	1.04941e-09	-6.67582	1.0259e-54	7.0647e-51	-15.0069	Brain_Frontal_Cortex_BA9	4.73025e-13	8.63707e-10	7.23283	1.60294e-51	2.81765e-47	15.1007	NA	NA	NA	NA	NA	NA	1	1	1	0	3	2.2693	-7.67629	-2.41972	13.2323	2.51792	-15.398	NA	NA	0.02325	1.6376e-14	0.023442	1.61313e-61	0.0118049	1.68858e-53	NA	NA	0.450648	9.26268e-12	0.389914	5.86265e-58	0.391884	2.10735e-49	NA	NA
PGAP3	1.217e-11	1.5495e-08	-6.77818	3.4472e-14	2.51789e-11	7.58031	smultixcan	1.35903e-12	1.04941e-09	-6.67582	1.0259e-54	7.0647e-51	-15.0069	Brain_Hypothalamus	3.90864e-11	8.9544e-08	-6.6075	3.37372e-47	5.55314e-43	-14.4295	NA	NA	NA	NA	NA	NA	1	1	1	0	3	2.2693	-7.67629	-2.41972	13.2323	-1.94195	14.9007	NA	NA	0.02325	1.6376e-14	0.023442	1.61313e-61	0.0521435	3.261e-50	NA	NA	0.450648	9.26268e-12	0.389914	5.86265e-58	0.583752	3.85972e-46	NA	NA
PGAP3	1.217e-11	1.5495e-08	-6.77818	3.4472e-14	2.51789e-11	7.58031	smultixcan	1.35903e-12	1.04941e-09	-6.67582	1.0259e-54	7.0647e-51	-15.0069	Brain_Nucleus_accumbens_basal_ganglia	4.67118e-13	1.0345e-09	-7.23454	2.45955e-49	4.40777e-45	-14.7651	NA	NA	NA	NA	NA	NA	1	1	1	0	3	2.2693	-7.67629	-2.41972	13.2323	-2.55001	15.0473	NA	NA	0.02325	1.6376e-14	0.023442	1.61313e-61	0.0107718	3.59654e-51	NA	NA	0.450648	9.26268e-12	0.389914	5.86265e-58	0.373168	2.30565e-47	NA	NA
PGAP3	1.217e-11	1.5495e-08	-6.77818	3.4472e-14	2.51789e-11	7.58031	smultixcan	1.35903e-12	1.04941e-09	-6.67582	1.0259e-54	7.0647e-51	-15.0069	Brain_Putamen_basal_ganglia	4.73025e-13	9.08465e-10	7.23283	1.60294e-51	2.48713e-47	15.1007	NA	NA	NA	NA	NA	NA	1	1	1	0	3	2.2693	-7.67629	-2.41972	13.2323	2.51792	-15.398	NA	NA	0.02325	1.6376e-14	0.023442	1.61313e-61	0.0118049	1.68858e-53	NA	NA	0.450648	9.26268e-12	0.389914	5.86265e-58	0.394436	3.7554e-49	NA	NA
PGAP3	1.217e-11	1.5495e-08	-6.77818	3.4472e-14	2.51789e-11	7.58031	smultixcan	1.35903e-12	1.04941e-09	-6.67582	1.0259e-54	7.0647e-51	-15.0069	Brain_Spinal_cord_cervical_c-1	4.67118e-13	9.04001e-10	-7.23454	2.45955e-49	1.92472e-45	-14.7651	NA	NA	NA	NA	NA	NA	1	1	1	0	3	2.2693	-7.67629	-2.41972	13.2323	-2.55001	15.0473	NA	NA	0.02325	1.6376e-14	0.023442	1.61313e-61	0.0107718	3.59654e-51	NA	NA	0.450648	9.26268e-12	0.389914	5.86265e-58	0.384906	2.68398e-47	NA	NA
PGAP3	1.217e-11	1.5495e-08	-6.77818	3.4472e-14	2.51789e-11	7.58031	smultixcan	1.35903e-12	1.04941e-09	-6.67582	1.0259e-54	7.0647e-51	-15.0069	Breast_Mammary_Tissue	1.44693e-13	2.20762e-10	7.39195	1.60294e-51	1.33536e-47	15.1007	NA	NA	NA	NA	NA	NA	1	1	1	0	3	2.2693	-7.67629	-2.41972	13.2323	2.68617	-15.392	NA	NA	0.02325	1.6376e-14	0.023442	1.61313e-61	0.00722763	1.85296e-53	NA	NA	0.450648	9.26268e-12	0.389914	5.86265e-58	0.311235	1.63283e-49	NA	NA
PGAP3	1.217e-11	1.5495e-08	-6.77818	3.4472e-14	2.51789e-11	7.58031	smultixcan	1.35903e-12	1.04941e-09	-6.67582	1.0259e-54	7.0647e-51	-15.0069	Cells_Cultured_fibroblasts	1.44693e-13	2.24676e-10	7.39195	1.60294e-51	8.29082e-48	15.1007	NA	NA	NA	NA	NA	NA	1	1	1	0	3	2.2693	-7.67629	-2.41972	13.2323	2.68617	-15.392	NA	NA	0.02325	1.6376e-14	0.023442	1.61313e-61	0.00722763	1.85296e-53	NA	NA	0.450648	9.26268e-12	0.389914	5.86265e-58	0.305437	7.77212e-50	NA	NA
PGAP3	1.217e-11	1.5495e-08	-6.77818	3.4472e-14	2.51789e-11	7.58031	smultixcan	1.35903e-12	1.04941e-09	-6.67582	1.0259e-54	7.0647e-51	-15.0069	Cells_EBV-transformed_lymphocytes	4.67118e-13	6.81255e-10	-7.23454	2.45955e-49	1.00596e-45	-14.7651	NA	NA	NA	NA	NA	NA	1	1	1	0	3	2.2693	-7.67629	-2.41972	13.2323	-2.55001	15.0473	NA	NA	0.02325	1.6376e-14	0.023442	1.61313e-61	0.0107718	3.59654e-51	NA	NA	0.450648	9.26268e-12	0.389914	5.86265e-58	0.356956	1.74426e-47	NA	NA
PGAP3	1.217e-11	1.5495e-08	-6.77818	3.4472e-14	2.51789e-11	7.58031	smultixcan	1.35903e-12	1.04941e-09	-6.67582	1.0259e-54	7.0647e-51	-15.0069	Colon_Sigmoid	4.67118e-13	7.36807e-10	-7.23454	2.45955e-49	1.13572e-45	-14.7651	NA	NA	NA	NA	NA	NA	1	1	1	0	3	2.2693	-7.67629	-2.41972	13.2323	-2.55001	15.0473	NA	NA	0.02325	1.6376e-14	0.023442	1.61313e-61	0.0107718	3.59654e-51	NA	NA	0.450648	9.26268e-12	0.389914	5.86265e-58	0.361279	1.96101e-47	NA	NA
PGAP3	1.217e-11	1.5495e-08	-6.77818	3.4472e-14	2.51789e-11	7.58031	smultixcan	1.35903e-12	1.04941e-09	-6.67582	1.0259e-54	7.0647e-51	-15.0069	Colon_Transverse	1.99187e-13	4.10298e-10	7.34934	2.92043e-52	2.22965e-48	15.2125	NA	NA	NA	NA	NA	NA	1	1	1	0	3	2.2693	-7.67629	-2.41972	13.2323	2.64022	-15.4415	NA	NA	0.02325	1.6376e-14	0.023442	1.61313e-61	0.00828534	8.60333e-54	NA	NA	0.450648	9.26268e-12	0.389914	5.86265e-58	0.333276	9.31225e-50	NA	NA
PGAP3	1.217e-11	1.5495e-08	-6.77818	3.4472e-14	2.51789e-11	7.58031	smultixcan	1.35903e-12	1.04941e-09	-6.67582	1.0259e-54	7.0647e-51	-15.0069	Esophagus_Gastroesophageal_Junction	4.67118e-13	5.12862e-10	7.23454	2.45955e-49	1.1248e-45	14.7651	NA	NA	NA	NA	NA	NA	1	1	1	0	3	2.2693	-7.67629	-2.41972	13.2323	2.55001	-15.0473	NA	NA	0.02325	1.6376e-14	0.023442	1.61313e-61	0.0107718	3.59654e-51	NA	NA	0.450648	9.26268e-12	0.389914	5.86265e-58	0.358955	1.16244e-47	NA	NA
PGAP3	1.217e-11	1.5495e-08	-6.77818	3.4472e-14	2.51789e-11	7.58031	smultixcan	1.35903e-12	1.04941e-09	-6.67582	1.0259e-54	7.0647e-51	-15.0069	Esophagus_Mucosa	3.91394e-11	3.52192e-08	-6.6073	1.6971e-46	1.16828e-42	-14.3177	NA	NA	NA	NA	NA	NA	1	1	1	0	3	2.2693	-7.67629	-2.41972	13.2323	-1.95453	14.8682	NA	NA	0.02325	1.6376e-14	0.023442	1.61313e-61	0.0506387	5.30248e-50	NA	NA	0.450648	9.26268e-12	0.389914	5.86265e-58	0.578851	2.21742e-46	NA	NA
PGAP3	1.217e-11	1.5495e-08	-6.77818	3.4472e-14	2.51789e-11	7.58031	smultixcan	1.35903e-12	1.04941e-09	-6.67582	1.0259e-54	7.0647e-51	-15.0069	Esophagus_Muscularis	4.67118e-13	6.25955e-10	-7.23454	2.45955e-49	1.39168e-45	-14.7651	NA	NA	NA	NA	NA	NA	1	1	1	0	3	2.2693	-7.67629	-2.41972	13.2323	-2.55001	15.0473	NA	NA	0.02325	1.6376e-14	0.023442	1.61313e-61	0.0107718	3.59654e-51	NA	NA	0.450648	9.26268e-12	0.389914	5.86265e-58	0.359122	1.43533e-47	NA	NA
PGAP3	1.217e-11	1.5495e-08	-6.77818	3.4472e-14	2.51789e-11	7.58031	smultixcan	1.35903e-12	1.04941e-09	-6.67582	1.0259e-54	7.0647e-51	-15.0069	Heart_Atrial_Appendage	4.73025e-13	7.60206e-10	7.23283	1.60294e-51	6.46595e-48	15.1007	NA	NA	NA	NA	NA	NA	1	1	1	0	3	2.2693	-7.67629	-2.41972	13.2323	2.51792	-15.398	NA	NA	0.02325	1.6376e-14	0.023442	1.61313e-61	0.0118049	1.68858e-53	NA	NA	0.450648	9.26268e-12	0.389914	5.86265e-58	0.362752	9.67692e-50	NA	NA
PGAP3	1.217e-11	1.5495e-08	-6.77818	3.4472e-14	2.51789e-11	7.58031	smultixcan	1.35903e-12	1.04941e-09	-6.67582	1.0259e-54	7.0647e-51	-15.0069	Heart_Left_Ventricle	1.44693e-13	2.64077e-10	7.39195	1.60294e-51	1.29398e-47	15.1007	NA	NA	NA	NA	NA	NA	1	1	1	0	3	2.2693	-7.67629	-2.41972	13.2323	2.68617	-15.392	NA	NA	0.02325	1.6376e-14	0.023442	1.61313e-61	0.00722763	1.85296e-53	NA	NA	0.450648	9.26268e-12	0.389914	5.86265e-58	0.324192	8.52882e-50	NA	NA
PGAP3	1.217e-11	1.5495e-08	-6.77818	3.4472e-14	2.51789e-11	7.58031	smultixcan	1.35903e-12	1.04941e-09	-6.67582	1.0259e-54	7.0647e-51	-15.0069	Kidney_Cortex	1.44693e-13	1.81869e-10	7.39195	1.60294e-51	2.05433e-47	15.1007	NA	NA	NA	NA	NA	NA	1	1	1	0	3	2.2693	-7.67629	-2.41972	13.2323	2.68617	-15.392	NA	NA	0.02325	1.6376e-14	0.023442	1.61313e-61	0.00722763	1.85296e-53	NA	NA	0.450648	9.26268e-12	0.389914	5.86265e-58	0.317164	1.14414e-49	NA	NA
PGAP3	1.217e-11	1.5495e-08	-6.77818	3.4472e-14	2.51789e-11	7.58031	smultixcan	1.35903e-12	1.04941e-09	-6.67582	1.0259e-54	7.0647e-51	-15.0069	Liver	9.687e-12	1.36185e-08	6.81108	6.62372e-48	9.67395e-44	14.5414	NA	NA	NA	NA	NA	NA	1	1	1	0	3	2.2693	-7.67629	-2.41972	13.2323	2.25414	-14.8899	NA	NA	0.02325	1.6376e-14	0.023442	1.61313e-61	0.0241874	3.83434e-50	NA	NA	0.450648	9.26268e-12	0.389914	5.86265e-58	0.477576	1.98398e-46	NA	NA
PGAP3	1.217e-11	1.5495e-08	-6.77818	3.4472e-14	2.51789e-11	7.58031	smultixcan	1.35903e-12	1.04941e-09	-6.67582	1.0259e-54	7.0647e-51	-15.0069	Lung	4.67118e-13	6.28068e-10	-7.23454	2.45955e-49	2.05012e-45	-14.7651	NA	NA	NA	NA	NA	NA	1	1	1	0	3	2.2693	-7.67629	-2.41972	13.2323	-2.55001	15.0473	NA	NA	0.02325	1.6376e-14	0.023442	1.61313e-61	0.0107718	3.59654e-51	NA	NA	0.450648	9.26268e-12	0.389914	5.86265e-58	0.345982	1.58527e-47	NA	NA
PGAP3	1.217e-11	1.5495e-08	-6.77818	3.4472e-14	2.51789e-11	7.58031	smultixcan	1.35903e-12	1.04941e-09	-6.67582	1.0259e-54	7.0647e-51	-15.0069	Muscle_Skeletal	4.67118e-13	7.52371e-10	-7.23454	2.45955e-49	2.21778e-45	-14.7651	NA	NA	NA	NA	NA	NA	1	1	1	0	3	2.2693	-7.67629	-2.41972	13.2323	-2.55001	15.0473	NA	NA	0.02325	1.6376e-14	0.023442	1.61313e-61	0.0107718	3.59654e-51	NA	NA	0.450648	9.26268e-12	0.389914	5.86265e-58	0.360679	2.27967e-47	NA	NA
PGAP3	1.217e-11	1.5495e-08	-6.77818	3.4472e-14	2.51789e-11	7.58031	smultixcan	1.35903e-12	1.04941e-09	-6.67582	1.0259e-54	7.0647e-51	-15.0069	Nerve_Tibial	1.44693e-13	2.08804e-10	7.39195	1.60294e-51	1.38708e-47	15.1007	NA	NA	NA	NA	NA	NA	1	1	1	0	3	2.2693	-7.67629	-2.41972	13.2323	2.68617	-15.392	NA	NA	0.02325	1.6376e-14	0.023442	1.61313e-61	0.00722763	1.85296e-53	NA	NA	0.450648	9.26268e-12	0.389914	5.86265e-58	0.312057	1.12175e-49	NA	NA
PGAP3	1.217e-11	1.5495e-08	-6.77818	3.4472e-14	2.51789e-11	7.58031	smultixcan	1.35903e-12	1.04941e-09	-6.67582	1.0259e-54	7.0647e-51	-15.0069	Ovary	1.44693e-13	2.73623e-10	7.39195	1.60294e-51	3.58402e-47	15.1007	NA	NA	NA	NA	NA	NA	1	1	1	0	3	2.2693	-7.67629	-2.41972	13.2323	2.68617	-15.392	NA	NA	0.02325	1.6376e-14	0.023442	1.61313e-61	0.00722763	1.85296e-53	NA	NA	0.450648	9.26268e-12	0.389914	5.86265e-58	0.298305	1.96433e-49	NA	NA
PGAP3	1.217e-11	1.5495e-08	-6.77818	3.4472e-14	2.51789e-11	7.58031	smultixcan	1.35903e-12	1.04941e-09	-6.67582	1.0259e-54	7.0647e-51	-15.0069	Pituitary	1.44693e-13	3.8346e-10	7.39195	1.60294e-51	3.76916e-47	15.1007	NA	NA	NA	NA	NA	NA	1	1	1	0	3	2.2693	-7.67629	-2.41972	13.2323	2.68617	-15.392	NA	NA	0.02325	1.6376e-14	0.023442	1.61313e-61	0.00722763	1.85296e-53	NA	NA	0.450648	9.26268e-12	0.389914	5.86265e-58	0.320661	1.5507e-49	NA	NA
PGAP3	1.217e-11	1.5495e-08	-6.77818	3.4472e-14	2.51789e-11	7.58031	smultixcan	1.35903e-12	1.04941e-09	-6.67582	1.0259e-54	7.0647e-51	-15.0069	Prostate	8.27326e-12	9.83864e-09	-6.83373	2.45955e-49	2.81865e-45	-14.7651	NA	NA	NA	NA	NA	NA	1	1	1	0	3	2.2693	-7.67629	-2.41972	13.2323	-2.155	15.2244	NA	NA	0.02325	1.6376e-14	0.023442	1.61313e-61	0.0311619	2.43528e-52	NA	NA	0.450648	9.26268e-12	0.389914	5.86265e-58	0.506485	1.99181e-48	NA	NA
PGAP3	1.217e-11	1.5495e-08	-6.77818	3.4472e-14	2.51789e-11	7.58031	smultixcan	1.35903e-12	1.04941e-09	-6.67582	1.0259e-54	7.0647e-51	-15.0069	Skin_Not_Sun_Exposed_Suprapubic	1.44693e-13	2.56082e-10	7.39195	1.60294e-51	1.26478e-47	15.1007	NA	NA	NA	NA	NA	NA	1	1	1	0	3	2.2693	-7.67629	-2.41972	13.2323	2.68617	-15.392	NA	NA	0.02325	1.6376e-14	0.023442	1.61313e-61	0.00722763	1.85296e-53	NA	NA	0.450648	9.26268e-12	0.389914	5.86265e-58	0.300467	8.85028e-50	NA	NA
PGAP3	1.217e-11	1.5495e-08	-6.77818	3.4472e-14	2.51789e-11	7.58031	smultixcan	1.35903e-12	1.04941e-09	-6.67582	1.0259e-54	7.0647e-51	-15.0069	Skin_Sun_Exposed_Lower_leg	4.67118e-13	6.00097e-10	-7.23454	2.45955e-49	1.47014e-45	-14.7651	NA	NA	NA	NA	NA	NA	1	1	1	0	3	2.2693	-7.67629	-2.41972	13.2323	-2.55001	15.0473	NA	NA	0.02325	1.6376e-14	0.023442	1.61313e-61	0.0107718	3.59654e-51	NA	NA	0.450648	9.26268e-12	0.389914	5.86265e-58	0.346338	1.51684e-47	NA	NA
PGAP3	1.217e-11	1.5495e-08	-6.77818	3.4472e-14	2.51789e-11	7.58031	smultixcan	1.35903e-12	1.04941e-09	-6.67582	1.0259e-54	7.0647e-51	-15.0069	Small_Intestine_Terminal_Ileum	1.44693e-13	2.80627e-10	7.39195	1.60294e-51	1.71387e-47	15.1007	NA	NA	NA	NA	NA	NA	1	1	1	0	3	2.2693	-7.67629	-2.41972	13.2323	2.68617	-15.392	NA	NA	0.02325	1.6376e-14	0.023442	1.61313e-61	0.00722763	1.85296e-53	NA	NA	0.450648	9.26268e-12	0.389914	5.86265e-58	0.313291	1.88977e-49	NA	NA
PGAP3	1.217e-11	1.5495e-08	-6.77818	3.4472e-14	2.51789e-11	7.58031	smultixcan	1.35903e-12	1.04941e-09	-6.67582	1.0259e-54	7.0647e-51	-15.0069	Spleen	1.99187e-13	3.11989e-10	7.34934	2.92043e-52	3.21131e-48	15.2125	NA	NA	NA	NA	NA	NA	1	1	1	0	3	2.2693	-7.67629	-2.41972	13.2323	2.64022	-15.4415	NA	NA	0.02325	1.6376e-14	0.023442	1.61313e-61	0.00828534	8.60333e-54	NA	NA	0.450648	9.26268e-12	0.389914	5.86265e-58	0.31524	1.24628e-49	NA	NA
PGAP3	1.217e-11	1.5495e-08	-6.77818	3.4472e-14	2.51789e-11	7.58031	smultixcan	1.35903e-12	1.04941e-09	-6.67582	1.0259e-54	7.0647e-51	-15.0069	Stomach	4.67118e-13	6.08693e-10	-7.23454	2.45955e-49	1.22043e-45	-14.7651	NA	NA	NA	NA	NA	NA	1	1	1	0	3	2.2693	-7.67629	-2.41972	13.2323	-2.55001	15.0473	NA	NA	0.02325	1.6376e-14	0.023442	1.61313e-61	0.0107718	3.59654e-51	NA	NA	0.450648	9.26268e-12	0.389914	5.86265e-58	0.358653	1.70242e-47	NA	NA
PGAP3	1.217e-11	1.5495e-08	-6.77818	3.4472e-14	2.51789e-11	7.58031	smultixcan	1.35903e-12	1.04941e-09	-6.67582	1.0259e-54	7.0647e-51	-15.0069	Testis	3.90864e-11	7.17979e-08	-6.6075	3.37372e-47	4.32375e-43	-14.4295	NA	NA	NA	NA	NA	NA	1	1	1	0	3	2.2693	-7.67629	-2.41972	13.2323	-1.94195	14.9007	NA	NA	0.02325	1.6376e-14	0.023442	1.61313e-61	0.0521435	3.261e-50	NA	NA	0.450648	9.26268e-12	0.389914	5.86265e-58	0.605111	2.96528e-46	NA	NA
PGAP3	1.217e-11	1.5495e-08	-6.77818	3.4472e-14	2.51789e-11	7.58031	smultixcan	1.35903e-12	1.04941e-09	-6.67582	1.0259e-54	7.0647e-51	-15.0069	Uterus	3.91394e-11	3.74138e-08	-6.6073	1.6971e-46	9.06504e-43	-14.3177	NA	NA	NA	NA	NA	NA	1	1	1	0	3	2.2693	-7.67629	-2.41972	13.2323	-1.95453	14.8682	NA	NA	0.02325	1.6376e-14	0.023442	1.61313e-61	0.0506387	5.30248e-50	NA	NA	0.450648	9.26268e-12	0.389914	5.86265e-58	0.574536	2.6888e-46	NA	NA
PGAP3	1.217e-11	1.5495e-08	-6.77818	3.4472e-14	2.51789e-11	7.58031	smultixcan	1.35903e-12	1.04941e-09	-6.67582	1.0259e-54	7.0647e-51	-15.0069	Vagina	1.44693e-13	2.44974e-10	7.39195	1.60294e-51	3.19515e-47	15.1007	NA	NA	NA	NA	NA	NA	1	1	1	0	3	2.2693	-7.67629	-2.41972	13.2323	2.68617	-15.392	NA	NA	0.02325	1.6376e-14	0.023442	1.61313e-61	0.00722763	1.85296e-53	NA	NA	0.450648	9.26268e-12	0.389914	5.86265e-58	0.325134	1.76106e-49	NA	NA
PGAP3	1.217e-11	1.5495e-08	-6.77818	3.4472e-14	2.51789e-11	7.58031	smultixcan	1.35903e-12	1.04941e-09	-6.67582	1.0259e-54	7.0647e-51	-15.0069	Whole_Blood	4.73025e-13	7.23491e-10	7.23283	1.60294e-51	2.16237e-47	15.1007	NA	NA	NA	NA	NA	NA	1	1	1	0	3	2.2693	-7.67629	-2.41972	13.2323	2.51792	-15.398	NA	NA	0.02325	1.6376e-14	0.023442	1.61313e-61	0.0118049	1.68858e-53	NA	NA	0.450648	9.26268e-12	0.389914	5.86265e-58	0.389763	1.62585e-49	NA	NA
PGAP3	1.217e-11	1.5495e-08	-6.77818	3.4472e-14	2.51789e-11	7.58031	smultixcan	1.35903e-12	1.04941e-09	-6.67582	1.0259e-54	7.0647e-51	-15.0069	smultixcan	1.43422e-12	2.59242e-09	6.73494	3.4738e-49	1.86316e-45	14.7371	NA	NA	NA	NA	NA	NA	1	1	1	0	3	2.2693	-7.67629	-2.41972	13.2323	2.33109	-14.3114	NA	NA	0.02325	1.6376e-14	0.023442	1.61313e-61	0.0150237	6.55975e-52	NA	NA	0.450648	9.26268e-12	0.389914	5.86265e-58	0.389557	3.10491e-48	NA	NA
PSMD3	6.6206e-12	9.07786e-09	-6.86561	5e-10	1.20068e-07	-6.2191	Adrenal_Gland	7.37474e-07	0.000392617	-4.95123	4.14163e-27	8.26462e-24	-10.783	Adipose_Subcutaneous	6.03659e-12	5.32933e-09	6.87878	9.33015e-26	1.08687e-22	10.4927	NA	NA	NA	NA	NA	NA	1	1	1	0	3	-4.11548	7.59165	-3.35851	4.94688	3.94895	-9.73602	NA	NA	3.8637e-05	3.1586e-14	0.000783649	7.54115e-07	7.84961e-05	2.11687e-22	NA	NA	0.00721747	1.54515e-11	0.122354	0.000101373	0.0181816	1.85894e-19	NA	NA
PSMD3	6.6206e-12	9.07786e-09	-6.86561	5e-10	1.20068e-07	-6.2191	Adrenal_Gland	7.37474e-07	0.000392617	-4.95123	4.14163e-27	8.26462e-24	-10.783	Adipose_Visceral_Omentum	6.03659e-12	6.34084e-09	-6.87878	9.33015e-26	9.52365e-23	-10.4927	NA	NA	NA	NA	NA	NA	1	1	1	0	3	-4.11548	7.59165	-3.35851	4.94688	-3.94895	9.73602	NA	NA	3.8637e-05	3.1586e-14	0.000783649	7.54115e-07	7.84961e-05	2.11687e-22	NA	NA	0.00721747	1.54515e-11	0.122354	0.000101373	0.0195584	1.52185e-19	NA	NA
PSMD3	6.6206e-12	9.07786e-09	-6.86561	5e-10	1.20068e-07	-6.2191	Adrenal_Gland	7.37474e-07	0.000392617	-4.95123	4.14163e-27	8.26462e-24	-10.783	Artery_Aorta	6.03659e-12	5.40506e-09	-6.87878	9.33015e-26	1.05379e-22	-10.4927	NA	NA	NA	NA	NA	NA	1	1	1	0	3	-4.11548	7.59165	-3.35851	4.94688	-3.94895	9.73602	NA	NA	3.8637e-05	3.1586e-14	0.000783649	7.54115e-07	7.84961e-05	2.11687e-22	NA	NA	0.00721747	1.54515e-11	0.122354	0.000101373	0.0210886	1.82961e-19	NA	NA
PSMD3	6.6206e-12	9.07786e-09	-6.86561	5e-10	1.20068e-07	-6.2191	Adrenal_Gland	7.37474e-07	0.000392617	-4.95123	4.14163e-27	8.26462e-24	-10.783	Artery_Coronary	6.03659e-12	6.51003e-09	-6.87878	9.33015e-26	1.22801e-22	-10.4927	NA	NA	NA	NA	NA	NA	1	1	1	0	3	-4.11548	7.59165	-3.35851	4.94688	-3.94895	9.73602	NA	NA	3.8637e-05	3.1586e-14	0.000783649	7.54115e-07	7.84961e-05	2.11687e-22	NA	NA	0.00721747	1.54515e-11	0.122354	0.000101373	0.0201019	1.8669e-19	NA	NA
PSMD3	6.6206e-12	9.07786e-09	-6.86561	5e-10	1.20068e-07	-6.2191	Adrenal_Gland	7.37474e-07	0.000392617	-4.95123	4.14163e-27	8.26462e-24	-10.783	Artery_Tibial	6.03659e-12	6.2199e-09	-6.87878	9.33015e-26	9.78521e-23	-10.4927	NA	NA	NA	NA	NA	NA	1	1	1	0	3	-4.11548	7.59165	-3.35851	4.94688	-3.94895	9.73602	NA	NA	3.8637e-05	3.1586e-14	0.000783649	7.54115e-07	7.84961e-05	2.11687e-22	NA	NA	0.00721747	1.54515e-11	0.122354	0.000101373	0.0211776	1.71588e-19	NA	NA
PSMD3	6.6206e-12	9.07786e-09	-6.86561	5e-10	1.20068e-07	-6.2191	Adrenal_Gland	7.37474e-07	0.000392617	-4.95123	4.14163e-27	8.26462e-24	-10.783	Brain_Caudate_basal_ganglia	6.03659e-12	8.47715e-09	-6.87878	9.33015e-26	1.09038e-22	-10.4927	NA	NA	NA	NA	NA	NA	1	1	1	0	3	-4.11548	7.59165	-3.35851	4.94688	-3.94895	9.73602	NA	NA	3.8637e-05	3.1586e-14	0.000783649	7.54115e-07	7.84961e-05	2.11687e-22	NA	NA	0.00721747	1.54515e-11	0.122354	0.000101373	0.0220914	1.83409e-19	NA	NA
PSMD3	6.6206e-12	9.07786e-09	-6.86561	5e-10	1.20068e-07	-6.2191	Adrenal_Gland	7.37474e-07	0.000392617	-4.95123	4.14163e-27	8.26462e-24	-10.783	Brain_Spinal_cord_cervical_c-1	6.03659e-12	9.88515e-09	6.87878	9.33015e-26	2.08609e-22	10.4927	NA	NA	NA	NA	NA	NA	1	1	1	0	3	-4.11548	7.59165	-3.35851	4.94688	3.94895	-9.73602	NA	NA	3.8637e-05	3.1586e-14	0.000783649	7.54115e-07	7.84961e-05	2.11687e-22	NA	NA	0.00721747	1.54515e-11	0.122354	0.000101373	0.0213576	2.78779e-19	NA	NA
PSMD3	6.6206e-12	9.07786e-09	-6.86561	5e-10	1.20068e-07	-6.2191	Adrenal_Gland	7.37474e-07	0.000392617	-4.95123	4.14163e-27	8.26462e-24	-10.783	Breast_Mammary_Tissue	6.03659e-12	5.95954e-09	-6.87878	9.33015e-26	1.01382e-22	-10.4927	NA	NA	NA	NA	NA	NA	1	1	1	0	3	-4.11548	7.59165	-3.35851	4.94688	-3.94895	9.73602	NA	NA	3.8637e-05	3.1586e-14	0.000783649	7.54115e-07	7.84961e-05	2.11687e-22	NA	NA	0.00721747	1.54515e-11	0.122354	0.000101373	0.0190998	1.55449e-19	NA	NA
PSMD3	6.6206e-12	9.07786e-09	-6.86561	5e-10	1.20068e-07	-6.2191	Adrenal_Gland	7.37474e-07	0.000392617	-4.95123	4.14163e-27	8.26462e-24	-10.783	Colon_Sigmoid	6.03659e-12	7.52232e-09	-6.87878	9.33015e-26	9.79157e-23	-10.4927	NA	NA	NA	NA	NA	NA	1	1	1	0	3	-4.11548	7.59165	-3.35851	4.94688	-3.94895	9.73602	NA	NA	3.8637e-05	3.1586e-14	0.000783649	7.54115e-07	7.84961e-05	2.11687e-22	NA	NA	0.00721747	1.54515e-11	0.122354	0.000101373	0.0215832	1.77573e-19	NA	NA
PSMD3	6.6206e-12	9.07786e-09	-6.86561	5e-10	1.20068e-07	-6.2191	Adrenal_Gland	7.37474e-07	0.000392617	-4.95123	4.14163e-27	8.26462e-24	-10.783	Colon_Transverse	6.03659e-12	9.81677e-09	-6.87878	9.33015e-26	9.29121e-23	-10.4927	NA	NA	NA	NA	NA	NA	1	1	1	0	3	-4.11548	7.59165	-3.35851	4.94688	-3.94895	9.73602	NA	NA	3.8637e-05	3.1586e-14	0.000783649	7.54115e-07	7.84961e-05	2.11687e-22	NA	NA	0.00721747	1.54515e-11	0.122354	0.000101373	0.0219675	1.71848e-19	NA	NA
PSMD3	6.6206e-12	9.07786e-09	-6.86561	5e-10	1.20068e-07	-6.2191	Adrenal_Gland	7.37474e-07	0.000392617	-4.95123	4.14163e-27	8.26462e-24	-10.783	Esophagus_Gastroesophageal_Junction	6.03659e-12	5.79928e-09	-6.87878	9.33015e-26	8.8893e-23	-10.4927	NA	NA	NA	NA	NA	NA	1	1	1	0	3	-4.11548	7.59165	-3.35851	4.94688	-3.94895	9.73602	NA	NA	3.8637e-05	3.1586e-14	0.000783649	7.54115e-07	7.84961e-05	2.11687e-22	NA	NA	0.00721747	1.54515e-11	0.122354	0.000101373	0.0206097	1.45573e-19	NA	NA
PSMD3	6.6206e-12	9.07786e-09	-6.86561	5e-10	1.20068e-07	-6.2191	Adrenal_Gland	7.37474e-07	0.000392617	-4.95123	4.14163e-27	8.26462e-24	-10.783	Esophagus_Muscularis	6.03659e-12	6.33551e-09	-6.87878	9.33015e-26	9.18127e-23	-10.4927	NA	NA	NA	NA	NA	NA	1	1	1	0	3	-4.11548	7.59165	-3.35851	4.94688	-3.94895	9.73602	NA	NA	3.8637e-05	3.1586e-14	0.000783649	7.54115e-07	7.84961e-05	2.11687e-22	NA	NA	0.00721747	1.54515e-11	0.122354	0.000101373	0.0209131	1.57175e-19	NA	NA
PSMD3	6.6206e-12	9.07786e-09	-6.86561	5e-10	1.20068e-07	-6.2191	Adrenal_Gland	7.37474e-07	0.000392617	-4.95123	4.14163e-27	8.26462e-24	-10.783	Heart_Atrial_Appendage	6.03659e-12	8.24629e-09	-6.87878	9.33015e-26	9.40899e-23	-10.4927	NA	NA	NA	NA	NA	NA	1	1	1	0	3	-4.11548	7.59165	-3.35851	4.94688	-3.94895	9.73602	NA	NA	3.8637e-05	3.1586e-14	0.000783649	7.54115e-07	7.84961e-05	2.11687e-22	NA	NA	0.00721747	1.54515e-11	0.122354	0.000101373	0.022286	1.68491e-19	NA	NA
PSMD3	6.6206e-12	9.07786e-09	-6.86561	5e-10	1.20068e-07	-6.2191	Adrenal_Gland	7.37474e-07	0.000392617	-4.95123	4.14163e-27	8.26462e-24	-10.783	Heart_Left_Ventricle	6.03659e-12	6.61037e-09	-6.87878	9.33015e-26	9.4147e-23	-10.4927	NA	NA	NA	NA	NA	NA	1	1	1	0	3	-4.11548	7.59165	-3.35851	4.94688	-3.94895	9.73602	NA	NA	3.8637e-05	3.1586e-14	0.000783649	7.54115e-07	7.84961e-05	2.11687e-22	NA	NA	0.00721747	1.54515e-11	0.122354	0.000101373	0.0229272	1.31669e-19	NA	NA
PSMD3	6.6206e-12	9.07786e-09	-6.86561	5e-10	1.20068e-07	-6.2191	Adrenal_Gland	7.37474e-07	0.000392617	-4.95123	4.14163e-27	8.26462e-24	-10.783	Muscle_Skeletal	6.03659e-12	6.62928e-09	6.87878	9.33015e-26	8.85579e-23	10.4927	NA	NA	NA	NA	NA	NA	1	1	1	0	3	-4.11548	7.59165	-3.35851	4.94688	3.94895	-9.73602	NA	NA	3.8637e-05	3.1586e-14	0.000783649	7.54115e-07	7.84961e-05	2.11687e-22	NA	NA	0.00721747	1.54515e-11	0.122354	0.000101373	0.0231022	1.53346e-19	NA	NA
PSMD3	6.6206e-12	9.07786e-09	-6.86561	5e-10	1.20068e-07	-6.2191	Adrenal_Gland	7.37474e-07	0.000392617	-4.95123	4.14163e-27	8.26462e-24	-10.783	Nerve_Tibial	6.03659e-12	5.97347e-09	-6.87878	9.33015e-26	8.65038e-23	-10.4927	NA	NA	NA	NA	NA	NA	1	1	1	0	3	-4.11548	7.59165	-3.35851	4.94688	-3.94895	9.73602	NA	NA	3.8637e-05	3.1586e-14	0.000783649	7.54115e-07	7.84961e-05	2.11687e-22	NA	NA	0.00721747	1.54515e-11	0.122354	0.000101373	0.0202653	1.6019e-19	NA	NA
PSMD3	6.6206e-12	9.07786e-09	-6.86561	5e-10	1.20068e-07	-6.2191	Adrenal_Gland	7.37474e-07	0.000392617	-4.95123	4.14163e-27	8.26462e-24	-10.783	Ovary	6.03659e-12	7.94127e-09	-6.87878	9.33015e-26	1.60471e-22	-10.4927	NA	NA	NA	NA	NA	NA	1	1	1	0	3	-4.11548	7.59165	-3.35851	4.94688	-3.94895	9.73602	NA	NA	3.8637e-05	3.1586e-14	0.000783649	7.54115e-07	7.84961e-05	2.11687e-22	NA	NA	0.00721747	1.54515e-11	0.122354	0.000101373	0.021333	1.92351e-19	NA	NA
PSMD3	6.6206e-12	9.07786e-09	-6.86561	5e-10	1.20068e-07	-6.2191	Adrenal_Gland	7.37474e-07	0.000392617	-4.95123	4.14163e-27	8.26462e-24	-10.783	Pancreas	2.32723e-11	3.10992e-08	-6.68386	1.06846e-19	1.00631e-16	-9.08175	NA	NA	NA	NA	NA	NA	1	1	1	0	3	-4.11548	7.59165	-3.35851	4.94688	-4.34815	8.00544	NA	NA	3.8637e-05	3.1586e-14	0.000783649	7.54115e-07	1.37289e-05	1.19041e-15	NA	NA	0.00721747	1.54515e-11	0.122354	0.000101373	0.00692854	6.49885e-13	NA	NA
PSMD3	6.6206e-12	9.07786e-09	-6.86561	5e-10	1.20068e-07	-6.2191	Adrenal_Gland	7.37474e-07	0.000392617	-4.95123	4.14163e-27	8.26462e-24	-10.783	Prostate	6.03659e-12	7.82041e-09	6.87878	9.33015e-26	9.72032e-23	10.4927	NA	NA	NA	NA	NA	NA	1	1	1	0	3	-4.11548	7.59165	-3.35851	4.94688	3.94895	-9.73602	NA	NA	3.8637e-05	3.1586e-14	0.000783649	7.54115e-07	7.84961e-05	2.11687e-22	NA	NA	0.00721747	1.54515e-11	0.122354	0.000101373	0.0205585	1.61059e-19	NA	NA
PSMD3	6.6206e-12	9.07786e-09	-6.86561	5e-10	1.20068e-07	-6.2191	Adrenal_Gland	7.37474e-07	0.000392617	-4.95123	4.14163e-27	8.26462e-24	-10.783	Small_Intestine_Terminal_Ileum	6.03659e-12	7.31736e-09	6.87878	9.33015e-26	1.17362e-22	10.4927	NA	NA	NA	NA	NA	NA	1	1	1	0	3	-4.11548	7.59165	-3.35851	4.94688	3.94895	-9.73602	NA	NA	3.8637e-05	3.1586e-14	0.000783649	7.54115e-07	7.84961e-05	2.11687e-22	NA	NA	0.00721747	1.54515e-11	0.122354	0.000101373	0.019723	1.90493e-19	NA	NA
PSMD3	6.6206e-12	9.07786e-09	-6.86561	5e-10	1.20068e-07	-6.2191	Adrenal_Gland	7.37474e-07	0.000392617	-4.95123	4.14163e-27	8.26462e-24	-10.783	Spleen	6.03659e-12	6.90958e-09	6.87878	9.33015e-26	1.36792e-22	10.4927	NA	NA	NA	NA	NA	NA	1	1	1	0	3	-4.11548	7.59165	-3.35851	4.94688	3.94895	-9.73602	NA	NA	3.8637e-05	3.1586e-14	0.000783649	7.54115e-07	7.84961e-05	2.11687e-22	NA	NA	0.00721747	1.54515e-11	0.122354	0.000101373	0.017929	1.65423e-19	NA	NA
PSMD3	6.6206e-12	9.07786e-09	-6.86561	5e-10	1.20068e-07	-6.2191	Adrenal_Gland	7.37474e-07	0.000392617	-4.95123	4.14163e-27	8.26462e-24	-10.783	Thyroid	6.03659e-12	7.69196e-09	-6.87878	9.33015e-26	1.04051e-22	-10.4927	NA	NA	NA	NA	NA	NA	1	1	1	0	3	-4.11548	7.59165	-3.35851	4.94688	-3.94895	9.73602	NA	NA	3.8637e-05	3.1586e-14	0.000783649	7.54115e-07	7.84961e-05	2.11687e-22	NA	NA	0.00721747	1.54515e-11	0.122354	0.000101373	0.0195428	1.62697e-19	NA	NA
PSMD3	6.6206e-12	9.07786e-09	-6.86561	5e-10	1.20068e-07	-6.2191	Adrenal_Gland	7.37474e-07	0.000392617	-4.95123	4.14163e-27	8.26462e-24	-10.783	Uterus	6.03659e-12	8.29945e-09	-6.87878	9.33015e-26	1.42391e-22	-10.4927	NA	NA	NA	NA	NA	NA	1	1	1	0	3	-4.11548	7.59165	-3.35851	4.94688	-3.94895	9.73602	NA	NA	3.8637e-05	3.1586e-14	0.000783649	7.54115e-07	7.84961e-05	2.11687e-22	NA	NA	0.00721747	1.54515e-11	0.122354	0.000101373	0.0202144	2.14686e-19	NA	NA
PSMD3	6.6206e-12	9.07786e-09	-6.86561	5e-10	1.20068e-07	-6.2191	Adrenal_Gland	7.37474e-07	0.000392617	-4.95123	4.14163e-27	8.26462e-24	-10.783	Vagina	6.03659e-12	7.10979e-09	6.87878	9.33015e-26	1.54982e-22	10.4927	NA	NA	NA	NA	NA	NA	1	1	1	0	3	-4.11548	7.59165	-3.35851	4.94688	3.94895	-9.73602	NA	NA	3.8637e-05	3.1586e-14	0.000783649	7.54115e-07	7.84961e-05	2.11687e-22	NA	NA	0.00721747	1.54515e-11	0.122354	0.000101373	0.0208923	1.94697e-19	NA	NA
PSMD3	6.6206e-12	9.07786e-09	-6.86561	5e-10	1.20068e-07	-6.2191	Adrenal_Gland	7.37474e-07	0.000392617	-4.95123	4.14163e-27	8.26462e-24	-10.783	smultixcan	3.30188e-13	6.37292e-10	-0.112123	6.22767e-27	8.73589e-24	0.955859	NA	NA	NA	NA	NA	NA	1	1	1	0	3	-4.11548	7.59165	-3.35851	4.94688	-0.577836	-1.31472	NA	NA	3.8637e-05	3.1586e-14	0.000783649	7.54115e-07	1.76561e-05	1.73619e-22	NA	NA	0.00721747	1.54515e-11	0.122354	0.000101373	0.00606655	1.42671e-19	NA	NA
PSMD3	6.6206e-12	9.07786e-09	-6.86561	5e-10	1.20068e-07	-6.2191	Brain_Hippocampus	6.42675e-11	7.88062e-08	6.53346	1.61098e-19	3.17444e-16	9.03695	Adipose_Subcutaneous	6.03659e-12	5.32933e-09	6.87878	9.33015e-26	1.08687e-22	10.4927	NA	NA	NA	NA	NA	NA	1	1	1	0	3	-4.11548	7.59165	4.19255	-8.02633	3.94895	-9.73602	NA	NA	3.8637e-05	3.1586e-14	2.75834e-05	1.00431e-15	7.84961e-05	2.11687e-22	NA	NA	0.00721747	1.54515e-11	0.0127888	1.27782e-12	0.0181816	1.85894e-19	NA	NA
PSMD3	6.6206e-12	9.07786e-09	-6.86561	5e-10	1.20068e-07	-6.2191	Brain_Hippocampus	6.42675e-11	7.88062e-08	6.53346	1.61098e-19	3.17444e-16	9.03695	Adipose_Visceral_Omentum	6.03659e-12	6.34084e-09	-6.87878	9.33015e-26	9.52365e-23	-10.4927	NA	NA	NA	NA	NA	NA	1	1	1	0	3	-4.11548	7.59165	4.19255	-8.02633	-3.94895	9.73602	NA	NA	3.8637e-05	3.1586e-14	2.75834e-05	1.00431e-15	7.84961e-05	2.11687e-22	NA	NA	0.00721747	1.54515e-11	0.0127888	1.27782e-12	0.0195584	1.52185e-19	NA	NA
PSMD3	6.6206e-12	9.07786e-09	-6.86561	5e-10	1.20068e-07	-6.2191	Brain_Hippocampus	6.42675e-11	7.88062e-08	6.53346	1.61098e-19	3.17444e-16	9.03695	Artery_Aorta	6.03659e-12	5.40506e-09	-6.87878	9.33015e-26	1.05379e-22	-10.4927	NA	NA	NA	NA	NA	NA	1	1	1	0	3	-4.11548	7.59165	4.19255	-8.02633	-3.94895	9.73602	NA	NA	3.8637e-05	3.1586e-14	2.75834e-05	1.00431e-15	7.84961e-05	2.11687e-22	NA	NA	0.00721747	1.54515e-11	0.0127888	1.27782e-12	0.0210886	1.82961e-19	NA	NA
PSMD3	6.6206e-12	9.07786e-09	-6.86561	5e-10	1.20068e-07	-6.2191	Brain_Hippocampus	6.42675e-11	7.88062e-08	6.53346	1.61098e-19	3.17444e-16	9.03695	Artery_Coronary	6.03659e-12	6.51003e-09	-6.87878	9.33015e-26	1.22801e-22	-10.4927	NA	NA	NA	NA	NA	NA	1	1	1	0	3	-4.11548	7.59165	4.19255	-8.02633	-3.94895	9.73602	NA	NA	3.8637e-05	3.1586e-14	2.75834e-05	1.00431e-15	7.84961e-05	2.11687e-22	NA	NA	0.00721747	1.54515e-11	0.0127888	1.27782e-12	0.0201019	1.8669e-19	NA	NA
PSMD3	6.6206e-12	9.07786e-09	-6.86561	5e-10	1.20068e-07	-6.2191	Brain_Hippocampus	6.42675e-11	7.88062e-08	6.53346	1.61098e-19	3.17444e-16	9.03695	Artery_Tibial	6.03659e-12	6.2199e-09	-6.87878	9.33015e-26	9.78521e-23	-10.4927	NA	NA	NA	NA	NA	NA	1	1	1	0	3	-4.11548	7.59165	4.19255	-8.02633	-3.94895	9.73602	NA	NA	3.8637e-05	3.1586e-14	2.75834e-05	1.00431e-15	7.84961e-05	2.11687e-22	NA	NA	0.00721747	1.54515e-11	0.0127888	1.27782e-12	0.0211776	1.71588e-19	NA	NA
PSMD3	6.6206e-12	9.07786e-09	-6.86561	5e-10	1.20068e-07	-6.2191	Brain_Hippocampus	6.42675e-11	7.88062e-08	6.53346	1.61098e-19	3.17444e-16	9.03695	Brain_Caudate_basal_ganglia	6.03659e-12	8.47715e-09	-6.87878	9.33015e-26	1.09038e-22	-10.4927	NA	NA	NA	NA	NA	NA	1	1	1	0	3	-4.11548	7.59165	4.19255	-8.02633	-3.94895	9.73602	NA	NA	3.8637e-05	3.1586e-14	2.75834e-05	1.00431e-15	7.84961e-05	2.11687e-22	NA	NA	0.00721747	1.54515e-11	0.0127888	1.27782e-12	0.0220914	1.83409e-19	NA	NA
PSMD3	6.6206e-12	9.07786e-09	-6.86561	5e-10	1.20068e-07	-6.2191	Brain_Hippocampus	6.42675e-11	7.88062e-08	6.53346	1.61098e-19	3.17444e-16	9.03695	Brain_Spinal_cord_cervical_c-1	6.03659e-12	9.88515e-09	6.87878	9.33015e-26	2.08609e-22	10.4927	NA	NA	NA	NA	NA	NA	1	1	1	0	3	-4.11548	7.59165	4.19255	-8.02633	3.94895	-9.73602	NA	NA	3.8637e-05	3.1586e-14	2.75834e-05	1.00431e-15	7.84961e-05	2.11687e-22	NA	NA	0.00721747	1.54515e-11	0.0127888	1.27782e-12	0.0213576	2.78779e-19	NA	NA
PSMD3	6.6206e-12	9.07786e-09	-6.86561	5e-10	1.20068e-07	-6.2191	Brain_Hippocampus	6.42675e-11	7.88062e-08	6.53346	1.61098e-19	3.17444e-16	9.03695	Breast_Mammary_Tissue	6.03659e-12	5.95954e-09	-6.87878	9.33015e-26	1.01382e-22	-10.4927	NA	NA	NA	NA	NA	NA	1	1	1	0	3	-4.11548	7.59165	4.19255	-8.02633	-3.94895	9.73602	NA	NA	3.8637e-05	3.1586e-14	2.75834e-05	1.00431e-15	7.84961e-05	2.11687e-22	NA	NA	0.00721747	1.54515e-11	0.0127888	1.27782e-12	0.0190998	1.55449e-19	NA	NA
PSMD3	6.6206e-12	9.07786e-09	-6.86561	5e-10	1.20068e-07	-6.2191	Brain_Hippocampus	6.42675e-11	7.88062e-08	6.53346	1.61098e-19	3.17444e-16	9.03695	Colon_Sigmoid	6.03659e-12	7.52232e-09	-6.87878	9.33015e-26	9.79157e-23	-10.4927	NA	NA	NA	NA	NA	NA	1	1	1	0	3	-4.11548	7.59165	4.19255	-8.02633	-3.94895	9.73602	NA	NA	3.8637e-05	3.1586e-14	2.75834e-05	1.00431e-15	7.84961e-05	2.11687e-22	NA	NA	0.00721747	1.54515e-11	0.0127888	1.27782e-12	0.0215832	1.77573e-19	NA	NA
PSMD3	6.6206e-12	9.07786e-09	-6.86561	5e-10	1.20068e-07	-6.2191	Brain_Hippocampus	6.42675e-11	7.88062e-08	6.53346	1.61098e-19	3.17444e-16	9.03695	Colon_Transverse	6.03659e-12	9.81677e-09	-6.87878	9.33015e-26	9.29121e-23	-10.4927	NA	NA	NA	NA	NA	NA	1	1	1	0	3	-4.11548	7.59165	4.19255	-8.02633	-3.94895	9.73602	NA	NA	3.8637e-05	3.1586e-14	2.75834e-05	1.00431e-15	7.84961e-05	2.11687e-22	NA	NA	0.00721747	1.54515e-11	0.0127888	1.27782e-12	0.0219675	1.71848e-19	NA	NA
PSMD3	6.6206e-12	9.07786e-09	-6.86561	5e-10	1.20068e-07	-6.2191	Brain_Hippocampus	6.42675e-11	7.88062e-08	6.53346	1.61098e-19	3.17444e-16	9.03695	Esophagus_Gastroesophageal_Junction	6.03659e-12	5.79928e-09	-6.87878	9.33015e-26	8.8893e-23	-10.4927	NA	NA	NA	NA	NA	NA	1	1	1	0	3	-4.11548	7.59165	4.19255	-8.02633	-3.94895	9.73602	NA	NA	3.8637e-05	3.1586e-14	2.75834e-05	1.00431e-15	7.84961e-05	2.11687e-22	NA	NA	0.00721747	1.54515e-11	0.0127888	1.27782e-12	0.0206097	1.45573e-19	NA	NA
PSMD3	6.6206e-12	9.07786e-09	-6.86561	5e-10	1.20068e-07	-6.2191	Brain_Hippocampus	6.42675e-11	7.88062e-08	6.53346	1.61098e-19	3.17444e-16	9.03695	Esophagus_Muscularis	6.03659e-12	6.33551e-09	-6.87878	9.33015e-26	9.18127e-23	-10.4927	NA	NA	NA	NA	NA	NA	1	1	1	0	3	-4.11548	7.59165	4.19255	-8.02633	-3.94895	9.73602	NA	NA	3.8637e-05	3.1586e-14	2.75834e-05	1.00431e-15	7.84961e-05	2.11687e-22	NA	NA	0.00721747	1.54515e-11	0.0127888	1.27782e-12	0.0209131	1.57175e-19	NA	NA
PSMD3	6.6206e-12	9.07786e-09	-6.86561	5e-10	1.20068e-07	-6.2191	Brain_Hippocampus	6.42675e-11	7.88062e-08	6.53346	1.61098e-19	3.17444e-16	9.03695	Heart_Atrial_Appendage	6.03659e-12	8.24629e-09	-6.87878	9.33015e-26	9.40899e-23	-10.4927	NA	NA	NA	NA	NA	NA	1	1	1	0	3	-4.11548	7.59165	4.19255	-8.02633	-3.94895	9.73602	NA	NA	3.8637e-05	3.1586e-14	2.75834e-05	1.00431e-15	7.84961e-05	2.11687e-22	NA	NA	0.00721747	1.54515e-11	0.0127888	1.27782e-12	0.022286	1.68491e-19	NA	NA
PSMD3	6.6206e-12	9.07786e-09	-6.86561	5e-10	1.20068e-07	-6.2191	Brain_Hippocampus	6.42675e-11	7.88062e-08	6.53346	1.61098e-19	3.17444e-16	9.03695	Heart_Left_Ventricle	6.03659e-12	6.61037e-09	-6.87878	9.33015e-26	9.4147e-23	-10.4927	NA	NA	NA	NA	NA	NA	1	1	1	0	3	-4.11548	7.59165	4.19255	-8.02633	-3.94895	9.73602	NA	NA	3.8637e-05	3.1586e-14	2.75834e-05	1.00431e-15	7.84961e-05	2.11687e-22	NA	NA	0.00721747	1.54515e-11	0.0127888	1.27782e-12	0.0229272	1.31669e-19	NA	NA
PSMD3	6.6206e-12	9.07786e-09	-6.86561	5e-10	1.20068e-07	-6.2191	Brain_Hippocampus	6.42675e-11	7.88062e-08	6.53346	1.61098e-19	3.17444e-16	9.03695	Muscle_Skeletal	6.03659e-12	6.62928e-09	6.87878	9.33015e-26	8.85579e-23	10.4927	NA	NA	NA	NA	NA	NA	1	1	1	0	3	-4.11548	7.59165	4.19255	-8.02633	3.94895	-9.73602	NA	NA	3.8637e-05	3.1586e-14	2.75834e-05	1.00431e-15	7.84961e-05	2.11687e-22	NA	NA	0.00721747	1.54515e-11	0.0127888	1.27782e-12	0.0231022	1.53346e-19	NA	NA
PSMD3	6.6206e-12	9.07786e-09	-6.86561	5e-10	1.20068e-07	-6.2191	Brain_Hippocampus	6.42675e-11	7.88062e-08	6.53346	1.61098e-19	3.17444e-16	9.03695	Nerve_Tibial	6.03659e-12	5.97347e-09	-6.87878	9.33015e-26	8.65038e-23	-10.4927	NA	NA	NA	NA	NA	NA	1	1	1	0	3	-4.11548	7.59165	4.19255	-8.02633	-3.94895	9.73602	NA	NA	3.8637e-05	3.1586e-14	2.75834e-05	1.00431e-15	7.84961e-05	2.11687e-22	NA	NA	0.00721747	1.54515e-11	0.0127888	1.27782e-12	0.0202653	1.6019e-19	NA	NA
PSMD3	6.6206e-12	9.07786e-09	-6.86561	5e-10	1.20068e-07	-6.2191	Brain_Hippocampus	6.42675e-11	7.88062e-08	6.53346	1.61098e-19	3.17444e-16	9.03695	Ovary	6.03659e-12	7.94127e-09	-6.87878	9.33015e-26	1.60471e-22	-10.4927	NA	NA	NA	NA	NA	NA	1	1	1	0	3	-4.11548	7.59165	4.19255	-8.02633	-3.94895	9.73602	NA	NA	3.8637e-05	3.1586e-14	2.75834e-05	1.00431e-15	7.84961e-05	2.11687e-22	NA	NA	0.00721747	1.54515e-11	0.0127888	1.27782e-12	0.021333	1.92351e-19	NA	NA
PSMD3	6.6206e-12	9.07786e-09	-6.86561	5e-10	1.20068e-07	-6.2191	Brain_Hippocampus	6.42675e-11	7.88062e-08	6.53346	1.61098e-19	3.17444e-16	9.03695	Pancreas	2.32723e-11	3.10992e-08	-6.68386	1.06846e-19	1.00631e-16	-9.08175	NA	NA	NA	NA	NA	NA	1	1	1	0	3	-4.11548	7.59165	4.19255	-8.02633	-4.34815	8.00544	NA	NA	3.8637e-05	3.1586e-14	2.75834e-05	1.00431e-15	1.37289e-05	1.19041e-15	NA	NA	0.00721747	1.54515e-11	0.0127888	1.27782e-12	0.00692854	6.49885e-13	NA	NA
PSMD3	6.6206e-12	9.07786e-09	-6.86561	5e-10	1.20068e-07	-6.2191	Brain_Hippocampus	6.42675e-11	7.88062e-08	6.53346	1.61098e-19	3.17444e-16	9.03695	Prostate	6.03659e-12	7.82041e-09	6.87878	9.33015e-26	9.72032e-23	10.4927	NA	NA	NA	NA	NA	NA	1	1	1	0	3	-4.11548	7.59165	4.19255	-8.02633	3.94895	-9.73602	NA	NA	3.8637e-05	3.1586e-14	2.75834e-05	1.00431e-15	7.84961e-05	2.11687e-22	NA	NA	0.00721747	1.54515e-11	0.0127888	1.27782e-12	0.0205585	1.61059e-19	NA	NA
PSMD3	6.6206e-12	9.07786e-09	-6.86561	5e-10	1.20068e-07	-6.2191	Brain_Hippocampus	6.42675e-11	7.88062e-08	6.53346	1.61098e-19	3.17444e-16	9.03695	Small_Intestine_Terminal_Ileum	6.03659e-12	7.31736e-09	6.87878	9.33015e-26	1.17362e-22	10.4927	NA	NA	NA	NA	NA	NA	1	1	1	0	3	-4.11548	7.59165	4.19255	-8.02633	3.94895	-9.73602	NA	NA	3.8637e-05	3.1586e-14	2.75834e-05	1.00431e-15	7.84961e-05	2.11687e-22	NA	NA	0.00721747	1.54515e-11	0.0127888	1.27782e-12	0.019723	1.90493e-19	NA	NA
PSMD3	6.6206e-12	9.07786e-09	-6.86561	5e-10	1.20068e-07	-6.2191	Brain_Hippocampus	6.42675e-11	7.88062e-08	6.53346	1.61098e-19	3.17444e-16	9.03695	Spleen	6.03659e-12	6.90958e-09	6.87878	9.33015e-26	1.36792e-22	10.4927	NA	NA	NA	NA	NA	NA	1	1	1	0	3	-4.11548	7.59165	4.19255	-8.02633	3.94895	-9.73602	NA	NA	3.8637e-05	3.1586e-14	2.75834e-05	1.00431e-15	7.84961e-05	2.11687e-22	NA	NA	0.00721747	1.54515e-11	0.0127888	1.27782e-12	0.017929	1.65423e-19	NA	NA
PSMD3	6.6206e-12	9.07786e-09	-6.86561	5e-10	1.20068e-07	-6.2191	Brain_Hippocampus	6.42675e-11	7.88062e-08	6.53346	1.61098e-19	3.17444e-16	9.03695	Thyroid	6.03659e-12	7.69196e-09	-6.87878	9.33015e-26	1.04051e-22	-10.4927	NA	NA	NA	NA	NA	NA	1	1	1	0	3	-4.11548	7.59165	4.19255	-8.02633	-3.94895	9.73602	NA	NA	3.8637e-05	3.1586e-14	2.75834e-05	1.00431e-15	7.84961e-05	2.11687e-22	NA	NA	0.00721747	1.54515e-11	0.0127888	1.27782e-12	0.0195428	1.62697e-19	NA	NA
PSMD3	6.6206e-12	9.07786e-09	-6.86561	5e-10	1.20068e-07	-6.2191	Brain_Hippocampus	6.42675e-11	7.88062e-08	6.53346	1.61098e-19	3.17444e-16	9.03695	Uterus	6.03659e-12	8.29945e-09	-6.87878	9.33015e-26	1.42391e-22	-10.4927	NA	NA	NA	NA	NA	NA	1	1	1	0	3	-4.11548	7.59165	4.19255	-8.02633	-3.94895	9.73602	NA	NA	3.8637e-05	3.1586e-14	2.75834e-05	1.00431e-15	7.84961e-05	2.11687e-22	NA	NA	0.00721747	1.54515e-11	0.0127888	1.27782e-12	0.0202144	2.14686e-19	NA	NA
PSMD3	6.6206e-12	9.07786e-09	-6.86561	5e-10	1.20068e-07	-6.2191	Brain_Hippocampus	6.42675e-11	7.88062e-08	6.53346	1.61098e-19	3.17444e-16	9.03695	Vagina	6.03659e-12	7.10979e-09	6.87878	9.33015e-26	1.54982e-22	10.4927	NA	NA	NA	NA	NA	NA	1	1	1	0	3	-4.11548	7.59165	4.19255	-8.02633	3.94895	-9.73602	NA	NA	3.8637e-05	3.1586e-14	2.75834e-05	1.00431e-15	7.84961e-05	2.11687e-22	NA	NA	0.00721747	1.54515e-11	0.0127888	1.27782e-12	0.0208923	1.94697e-19	NA	NA
PSMD3	6.6206e-12	9.07786e-09	-6.86561	5e-10	1.20068e-07	-6.2191	Brain_Hippocampus	6.42675e-11	7.88062e-08	6.53346	1.61098e-19	3.17444e-16	9.03695	smultixcan	3.30188e-13	6.37292e-10	-0.112123	6.22767e-27	8.73589e-24	0.955859	NA	NA	NA	NA	NA	NA	1	1	1	0	3	-4.11548	7.59165	4.19255	-8.02633	-0.577836	-1.31472	NA	NA	3.8637e-05	3.1586e-14	2.75834e-05	1.00431e-15	1.76561e-05	1.73619e-22	NA	NA	0.00721747	1.54515e-11	0.0127888	1.27782e-12	0.00606655	1.42671e-19	NA	NA
PSMD3	6.6206e-12	9.07786e-09	-6.86561	5e-10	1.20068e-07	-6.2191	Esophagus_Mucosa	1.55624e-09	1.92087e-06	-6.03843	1.61098e-19	1.85968e-16	-9.03695	Adipose_Subcutaneous	6.03659e-12	5.32933e-09	6.87878	9.33015e-26	1.08687e-22	10.4927	NA	NA	NA	NA	NA	NA	1	1	1	0	3	-4.11548	7.59165	-3.94966	7.05369	3.94895	-9.73602	NA	NA	3.8637e-05	3.1586e-14	7.82615e-05	1.74237e-12	7.84961e-05	2.11687e-22	NA	NA	0.00721747	1.54515e-11	0.0358605	7.41144e-10	0.0181816	1.85894e-19	NA	NA
PSMD3	6.6206e-12	9.07786e-09	-6.86561	5e-10	1.20068e-07	-6.2191	Esophagus_Mucosa	1.55624e-09	1.92087e-06	-6.03843	1.61098e-19	1.85968e-16	-9.03695	Adipose_Visceral_Omentum	6.03659e-12	6.34084e-09	-6.87878	9.33015e-26	9.52365e-23	-10.4927	NA	NA	NA	NA	NA	NA	1	1	1	0	3	-4.11548	7.59165	-3.94966	7.05369	-3.94895	9.73602	NA	NA	3.8637e-05	3.1586e-14	7.82615e-05	1.74237e-12	7.84961e-05	2.11687e-22	NA	NA	0.00721747	1.54515e-11	0.0358605	7.41144e-10	0.0195584	1.52185e-19	NA	NA
PSMD3	6.6206e-12	9.07786e-09	-6.86561	5e-10	1.20068e-07	-6.2191	Esophagus_Mucosa	1.55624e-09	1.92087e-06	-6.03843	1.61098e-19	1.85968e-16	-9.03695	Artery_Aorta	6.03659e-12	5.40506e-09	-6.87878	9.33015e-26	1.05379e-22	-10.4927	NA	NA	NA	NA	NA	NA	1	1	1	0	3	-4.11548	7.59165	-3.94966	7.05369	-3.94895	9.73602	NA	NA	3.8637e-05	3.1586e-14	7.82615e-05	1.74237e-12	7.84961e-05	2.11687e-22	NA	NA	0.00721747	1.54515e-11	0.0358605	7.41144e-10	0.0210886	1.82961e-19	NA	NA
PSMD3	6.6206e-12	9.07786e-09	-6.86561	5e-10	1.20068e-07	-6.2191	Esophagus_Mucosa	1.55624e-09	1.92087e-06	-6.03843	1.61098e-19	1.85968e-16	-9.03695	Artery_Coronary	6.03659e-12	6.51003e-09	-6.87878	9.33015e-26	1.22801e-22	-10.4927	NA	NA	NA	NA	NA	NA	1	1	1	0	3	-4.11548	7.59165	-3.94966	7.05369	-3.94895	9.73602	NA	NA	3.8637e-05	3.1586e-14	7.82615e-05	1.74237e-12	7.84961e-05	2.11687e-22	NA	NA	0.00721747	1.54515e-11	0.0358605	7.41144e-10	0.0201019	1.8669e-19	NA	NA
PSMD3	6.6206e-12	9.07786e-09	-6.86561	5e-10	1.20068e-07	-6.2191	Esophagus_Mucosa	1.55624e-09	1.92087e-06	-6.03843	1.61098e-19	1.85968e-16	-9.03695	Artery_Tibial	6.03659e-12	6.2199e-09	-6.87878	9.33015e-26	9.78521e-23	-10.4927	NA	NA	NA	NA	NA	NA	1	1	1	0	3	-4.11548	7.59165	-3.94966	7.05369	-3.94895	9.73602	NA	NA	3.8637e-05	3.1586e-14	7.82615e-05	1.74237e-12	7.84961e-05	2.11687e-22	NA	NA	0.00721747	1.54515e-11	0.0358605	7.41144e-10	0.0211776	1.71588e-19	NA	NA
PSMD3	6.6206e-12	9.07786e-09	-6.86561	5e-10	1.20068e-07	-6.2191	Esophagus_Mucosa	1.55624e-09	1.92087e-06	-6.03843	1.61098e-19	1.85968e-16	-9.03695	Brain_Caudate_basal_ganglia	6.03659e-12	8.47715e-09	-6.87878	9.33015e-26	1.09038e-22	-10.4927	NA	NA	NA	NA	NA	NA	1	1	1	0	3	-4.11548	7.59165	-3.94966	7.05369	-3.94895	9.73602	NA	NA	3.8637e-05	3.1586e-14	7.82615e-05	1.74237e-12	7.84961e-05	2.11687e-22	NA	NA	0.00721747	1.54515e-11	0.0358605	7.41144e-10	0.0220914	1.83409e-19	NA	NA
PSMD3	6.6206e-12	9.07786e-09	-6.86561	5e-10	1.20068e-07	-6.2191	Esophagus_Mucosa	1.55624e-09	1.92087e-06	-6.03843	1.61098e-19	1.85968e-16	-9.03695	Brain_Spinal_cord_cervical_c-1	6.03659e-12	9.88515e-09	6.87878	9.33015e-26	2.08609e-22	10.4927	NA	NA	NA	NA	NA	NA	1	1	1	0	3	-4.11548	7.59165	-3.94966	7.05369	3.94895	-9.73602	NA	NA	3.8637e-05	3.1586e-14	7.82615e-05	1.74237e-12	7.84961e-05	2.11687e-22	NA	NA	0.00721747	1.54515e-11	0.0358605	7.41144e-10	0.0213576	2.78779e-19	NA	NA
PSMD3	6.6206e-12	9.07786e-09	-6.86561	5e-10	1.20068e-07	-6.2191	Esophagus_Mucosa	1.55624e-09	1.92087e-06	-6.03843	1.61098e-19	1.85968e-16	-9.03695	Breast_Mammary_Tissue	6.03659e-12	5.95954e-09	-6.87878	9.33015e-26	1.01382e-22	-10.4927	NA	NA	NA	NA	NA	NA	1	1	1	0	3	-4.11548	7.59165	-3.94966	7.05369	-3.94895	9.73602	NA	NA	3.8637e-05	3.1586e-14	7.82615e-05	1.74237e-12	7.84961e-05	2.11687e-22	NA	NA	0.00721747	1.54515e-11	0.0358605	7.41144e-10	0.0190998	1.55449e-19	NA	NA
PSMD3	6.6206e-12	9.07786e-09	-6.86561	5e-10	1.20068e-07	-6.2191	Esophagus_Mucosa	1.55624e-09	1.92087e-06	-6.03843	1.61098e-19	1.85968e-16	-9.03695	Colon_Sigmoid	6.03659e-12	7.52232e-09	-6.87878	9.33015e-26	9.79157e-23	-10.4927	NA	NA	NA	NA	NA	NA	1	1	1	0	3	-4.11548	7.59165	-3.94966	7.05369	-3.94895	9.73602	NA	NA	3.8637e-05	3.1586e-14	7.82615e-05	1.74237e-12	7.84961e-05	2.11687e-22	NA	NA	0.00721747	1.54515e-11	0.0358605	7.41144e-10	0.0215832	1.77573e-19	NA	NA
PSMD3	6.6206e-12	9.07786e-09	-6.86561	5e-10	1.20068e-07	-6.2191	Esophagus_Mucosa	1.55624e-09	1.92087e-06	-6.03843	1.61098e-19	1.85968e-16	-9.03695	Colon_Transverse	6.03659e-12	9.81677e-09	-6.87878	9.33015e-26	9.29121e-23	-10.4927	NA	NA	NA	NA	NA	NA	1	1	1	0	3	-4.11548	7.59165	-3.94966	7.05369	-3.94895	9.73602	NA	NA	3.8637e-05	3.1586e-14	7.82615e-05	1.74237e-12	7.84961e-05	2.11687e-22	NA	NA	0.00721747	1.54515e-11	0.0358605	7.41144e-10	0.0219675	1.71848e-19	NA	NA
PSMD3	6.6206e-12	9.07786e-09	-6.86561	5e-10	1.20068e-07	-6.2191	Esophagus_Mucosa	1.55624e-09	1.92087e-06	-6.03843	1.61098e-19	1.85968e-16	-9.03695	Esophagus_Gastroesophageal_Junction	6.03659e-12	5.79928e-09	-6.87878	9.33015e-26	8.8893e-23	-10.4927	NA	NA	NA	NA	NA	NA	1	1	1	0	3	-4.11548	7.59165	-3.94966	7.05369	-3.94895	9.73602	NA	NA	3.8637e-05	3.1586e-14	7.82615e-05	1.74237e-12	7.84961e-05	2.11687e-22	NA	NA	0.00721747	1.54515e-11	0.0358605	7.41144e-10	0.0206097	1.45573e-19	NA	NA
PSMD3	6.6206e-12	9.07786e-09	-6.86561	5e-10	1.20068e-07	-6.2191	Esophagus_Mucosa	1.55624e-09	1.92087e-06	-6.03843	1.61098e-19	1.85968e-16	-9.03695	Esophagus_Muscularis	6.03659e-12	6.33551e-09	-6.87878	9.33015e-26	9.18127e-23	-10.4927	NA	NA	NA	NA	NA	NA	1	1	1	0	3	-4.11548	7.59165	-3.94966	7.05369	-3.94895	9.73602	NA	NA	3.8637e-05	3.1586e-14	7.82615e-05	1.74237e-12	7.84961e-05	2.11687e-22	NA	NA	0.00721747	1.54515e-11	0.0358605	7.41144e-10	0.0209131	1.57175e-19	NA	NA
PSMD3	6.6206e-12	9.07786e-09	-6.86561	5e-10	1.20068e-07	-6.2191	Esophagus_Mucosa	1.55624e-09	1.92087e-06	-6.03843	1.61098e-19	1.85968e-16	-9.03695	Heart_Atrial_Appendage	6.03659e-12	8.24629e-09	-6.87878	9.33015e-26	9.40899e-23	-10.4927	NA	NA	NA	NA	NA	NA	1	1	1	0	3	-4.11548	7.59165	-3.94966	7.05369	-3.94895	9.73602	NA	NA	3.8637e-05	3.1586e-14	7.82615e-05	1.74237e-12	7.84961e-05	2.11687e-22	NA	NA	0.00721747	1.54515e-11	0.0358605	7.41144e-10	0.022286	1.68491e-19	NA	NA
PSMD3	6.6206e-12	9.07786e-09	-6.86561	5e-10	1.20068e-07	-6.2191	Esophagus_Mucosa	1.55624e-09	1.92087e-06	-6.03843	1.61098e-19	1.85968e-16	-9.03695	Heart_Left_Ventricle	6.03659e-12	6.61037e-09	-6.87878	9.33015e-26	9.4147e-23	-10.4927	NA	NA	NA	NA	NA	NA	1	1	1	0	3	-4.11548	7.59165	-3.94966	7.05369	-3.94895	9.73602	NA	NA	3.8637e-05	3.1586e-14	7.82615e-05	1.74237e-12	7.84961e-05	2.11687e-22	NA	NA	0.00721747	1.54515e-11	0.0358605	7.41144e-10	0.0229272	1.31669e-19	NA	NA
PSMD3	6.6206e-12	9.07786e-09	-6.86561	5e-10	1.20068e-07	-6.2191	Esophagus_Mucosa	1.55624e-09	1.92087e-06	-6.03843	1.61098e-19	1.85968e-16	-9.03695	Muscle_Skeletal	6.03659e-12	6.62928e-09	6.87878	9.33015e-26	8.85579e-23	10.4927	NA	NA	NA	NA	NA	NA	1	1	1	0	3	-4.11548	7.59165	-3.94966	7.05369	3.94895	-9.73602	NA	NA	3.8637e-05	3.1586e-14	7.82615e-05	1.74237e-12	7.84961e-05	2.11687e-22	NA	NA	0.00721747	1.54515e-11	0.0358605	7.41144e-10	0.0231022	1.53346e-19	NA	NA
PSMD3	6.6206e-12	9.07786e-09	-6.86561	5e-10	1.20068e-07	-6.2191	Esophagus_Mucosa	1.55624e-09	1.92087e-06	-6.03843	1.61098e-19	1.85968e-16	-9.03695	Nerve_Tibial	6.03659e-12	5.97347e-09	-6.87878	9.33015e-26	8.65038e-23	-10.4927	NA	NA	NA	NA	NA	NA	1	1	1	0	3	-4.11548	7.59165	-3.94966	7.05369	-3.94895	9.73602	NA	NA	3.8637e-05	3.1586e-14	7.82615e-05	1.74237e-12	7.84961e-05	2.11687e-22	NA	NA	0.00721747	1.54515e-11	0.0358605	7.41144e-10	0.0202653	1.6019e-19	NA	NA
PSMD3	6.6206e-12	9.07786e-09	-6.86561	5e-10	1.20068e-07	-6.2191	Esophagus_Mucosa	1.55624e-09	1.92087e-06	-6.03843	1.61098e-19	1.85968e-16	-9.03695	Ovary	6.03659e-12	7.94127e-09	-6.87878	9.33015e-26	1.60471e-22	-10.4927	NA	NA	NA	NA	NA	NA	1	1	1	0	3	-4.11548	7.59165	-3.94966	7.05369	-3.94895	9.73602	NA	NA	3.8637e-05	3.1586e-14	7.82615e-05	1.74237e-12	7.84961e-05	2.11687e-22	NA	NA	0.00721747	1.54515e-11	0.0358605	7.41144e-10	0.021333	1.92351e-19	NA	NA
PSMD3	6.6206e-12	9.07786e-09	-6.86561	5e-10	1.20068e-07	-6.2191	Esophagus_Mucosa	1.55624e-09	1.92087e-06	-6.03843	1.61098e-19	1.85968e-16	-9.03695	Pancreas	2.32723e-11	3.10992e-08	-6.68386	1.06846e-19	1.00631e-16	-9.08175	NA	NA	NA	NA	NA	NA	1	1	1	0	3	-4.11548	7.59165	-3.94966	7.05369	-4.34815	8.00544	NA	NA	3.8637e-05	3.1586e-14	7.82615e-05	1.74237e-12	1.37289e-05	1.19041e-15	NA	NA	0.00721747	1.54515e-11	0.0358605	7.41144e-10	0.00692854	6.49885e-13	NA	NA
PSMD3	6.6206e-12	9.07786e-09	-6.86561	5e-10	1.20068e-07	-6.2191	Esophagus_Mucosa	1.55624e-09	1.92087e-06	-6.03843	1.61098e-19	1.85968e-16	-9.03695	Prostate	6.03659e-12	7.82041e-09	6.87878	9.33015e-26	9.72032e-23	10.4927	NA	NA	NA	NA	NA	NA	1	1	1	0	3	-4.11548	7.59165	-3.94966	7.05369	3.94895	-9.73602	NA	NA	3.8637e-05	3.1586e-14	7.82615e-05	1.74237e-12	7.84961e-05	2.11687e-22	NA	NA	0.00721747	1.54515e-11	0.0358605	7.41144e-10	0.0205585	1.61059e-19	NA	NA
PSMD3	6.6206e-12	9.07786e-09	-6.86561	5e-10	1.20068e-07	-6.2191	Esophagus_Mucosa	1.55624e-09	1.92087e-06	-6.03843	1.61098e-19	1.85968e-16	-9.03695	Small_Intestine_Terminal_Ileum	6.03659e-12	7.31736e-09	6.87878	9.33015e-26	1.17362e-22	10.4927	NA	NA	NA	NA	NA	NA	1	1	1	0	3	-4.11548	7.59165	-3.94966	7.05369	3.94895	-9.73602	NA	NA	3.8637e-05	3.1586e-14	7.82615e-05	1.74237e-12	7.84961e-05	2.11687e-22	NA	NA	0.00721747	1.54515e-11	0.0358605	7.41144e-10	0.019723	1.90493e-19	NA	NA
PSMD3	6.6206e-12	9.07786e-09	-6.86561	5e-10	1.20068e-07	-6.2191	Esophagus_Mucosa	1.55624e-09	1.92087e-06	-6.03843	1.61098e-19	1.85968e-16	-9.03695	Spleen	6.03659e-12	6.90958e-09	6.87878	9.33015e-26	1.36792e-22	10.4927	NA	NA	NA	NA	NA	NA	1	1	1	0	3	-4.11548	7.59165	-3.94966	7.05369	3.94895	-9.73602	NA	NA	3.8637e-05	3.1586e-14	7.82615e-05	1.74237e-12	7.84961e-05	2.11687e-22	NA	NA	0.00721747	1.54515e-11	0.0358605	7.41144e-10	0.017929	1.65423e-19	NA	NA
PSMD3	6.6206e-12	9.07786e-09	-6.86561	5e-10	1.20068e-07	-6.2191	Esophagus_Mucosa	1.55624e-09	1.92087e-06	-6.03843	1.61098e-19	1.85968e-16	-9.03695	Thyroid	6.03659e-12	7.69196e-09	-6.87878	9.33015e-26	1.04051e-22	-10.4927	NA	NA	NA	NA	NA	NA	1	1	1	0	3	-4.11548	7.59165	-3.94966	7.05369	-3.94895	9.73602	NA	NA	3.8637e-05	3.1586e-14	7.82615e-05	1.74237e-12	7.84961e-05	2.11687e-22	NA	NA	0.00721747	1.54515e-11	0.0358605	7.41144e-10	0.0195428	1.62697e-19	NA	NA
PSMD3	6.6206e-12	9.07786e-09	-6.86561	5e-10	1.20068e-07	-6.2191	Esophagus_Mucosa	1.55624e-09	1.92087e-06	-6.03843	1.61098e-19	1.85968e-16	-9.03695	Uterus	6.03659e-12	8.29945e-09	-6.87878	9.33015e-26	1.42391e-22	-10.4927	NA	NA	NA	NA	NA	NA	1	1	1	0	3	-4.11548	7.59165	-3.94966	7.05369	-3.94895	9.73602	NA	NA	3.8637e-05	3.1586e-14	7.82615e-05	1.74237e-12	7.84961e-05	2.11687e-22	NA	NA	0.00721747	1.54515e-11	0.0358605	7.41144e-10	0.0202144	2.14686e-19	NA	NA
PSMD3	6.6206e-12	9.07786e-09	-6.86561	5e-10	1.20068e-07	-6.2191	Esophagus_Mucosa	1.55624e-09	1.92087e-06	-6.03843	1.61098e-19	1.85968e-16	-9.03695	Vagina	6.03659e-12	7.10979e-09	6.87878	9.33015e-26	1.54982e-22	10.4927	NA	NA	NA	NA	NA	NA	1	1	1	0	3	-4.11548	7.59165	-3.94966	7.05369	3.94895	-9.73602	NA	NA	3.8637e-05	3.1586e-14	7.82615e-05	1.74237e-12	7.84961e-05	2.11687e-22	NA	NA	0.00721747	1.54515e-11	0.0358605	7.41144e-10	0.0208923	1.94697e-19	NA	NA
PSMD3	6.6206e-12	9.07786e-09	-6.86561	5e-10	1.20068e-07	-6.2191	Esophagus_Mucosa	1.55624e-09	1.92087e-06	-6.03843	1.61098e-19	1.85968e-16	-9.03695	smultixcan	3.30188e-13	6.37292e-10	-0.112123	6.22767e-27	8.73589e-24	0.955859	NA	NA	NA	NA	NA	NA	1	1	1	0	3	-4.11548	7.59165	-3.94966	7.05369	-0.577836	-1.31472	NA	NA	3.8637e-05	3.1586e-14	7.82615e-05	1.74237e-12	1.76561e-05	1.73619e-22	NA	NA	0.00721747	1.54515e-11	0.0358605	7.41144e-10	0.00606655	1.42671e-19	NA	NA
PSMD3	6.6206e-12	9.07786e-09	-6.86561	5e-10	1.20068e-07	-6.2191	Heart_Atrial_Appendage	2.30288e-09	1.93138e-06	5.97486	4.14163e-27	5.94876e-24	10.783	Adipose_Subcutaneous	6.03659e-12	5.32933e-09	6.87878	9.33015e-26	1.08687e-22	10.4927	NA	NA	NA	NA	NA	NA	1	1	1	0	3	-4.11548	7.59165	3.90204	-6.72019	3.94895	-9.73602	NA	NA	3.8637e-05	3.1586e-14	9.53851e-05	1.81482e-11	7.84961e-05	2.11687e-22	NA	NA	0.00721747	1.54515e-11	0.0277662	5.94575e-09	0.0181816	1.85894e-19	NA	NA
PSMD3	6.6206e-12	9.07786e-09	-6.86561	5e-10	1.20068e-07	-6.2191	Heart_Atrial_Appendage	2.30288e-09	1.93138e-06	5.97486	4.14163e-27	5.94876e-24	10.783	Adipose_Visceral_Omentum	6.03659e-12	6.34084e-09	-6.87878	9.33015e-26	9.52365e-23	-10.4927	NA	NA	NA	NA	NA	NA	1	1	1	0	3	-4.11548	7.59165	3.90204	-6.72019	-3.94895	9.73602	NA	NA	3.8637e-05	3.1586e-14	9.53851e-05	1.81482e-11	7.84961e-05	2.11687e-22	NA	NA	0.00721747	1.54515e-11	0.0277662	5.94575e-09	0.0195584	1.52185e-19	NA	NA
PSMD3	6.6206e-12	9.07786e-09	-6.86561	5e-10	1.20068e-07	-6.2191	Heart_Atrial_Appendage	2.30288e-09	1.93138e-06	5.97486	4.14163e-27	5.94876e-24	10.783	Artery_Aorta	6.03659e-12	5.40506e-09	-6.87878	9.33015e-26	1.05379e-22	-10.4927	NA	NA	NA	NA	NA	NA	1	1	1	0	3	-4.11548	7.59165	3.90204	-6.72019	-3.94895	9.73602	NA	NA	3.8637e-05	3.1586e-14	9.53851e-05	1.81482e-11	7.84961e-05	2.11687e-22	NA	NA	0.00721747	1.54515e-11	0.0277662	5.94575e-09	0.0210886	1.82961e-19	NA	NA
PSMD3	6.6206e-12	9.07786e-09	-6.86561	5e-10	1.20068e-07	-6.2191	Heart_Atrial_Appendage	2.30288e-09	1.93138e-06	5.97486	4.14163e-27	5.94876e-24	10.783	Artery_Coronary	6.03659e-12	6.51003e-09	-6.87878	9.33015e-26	1.22801e-22	-10.4927	NA	NA	NA	NA	NA	NA	1	1	1	0	3	-4.11548	7.59165	3.90204	-6.72019	-3.94895	9.73602	NA	NA	3.8637e-05	3.1586e-14	9.53851e-05	1.81482e-11	7.84961e-05	2.11687e-22	NA	NA	0.00721747	1.54515e-11	0.0277662	5.94575e-09	0.0201019	1.8669e-19	NA	NA
PSMD3	6.6206e-12	9.07786e-09	-6.86561	5e-10	1.20068e-07	-6.2191	Heart_Atrial_Appendage	2.30288e-09	1.93138e-06	5.97486	4.14163e-27	5.94876e-24	10.783	Artery_Tibial	6.03659e-12	6.2199e-09	-6.87878	9.33015e-26	9.78521e-23	-10.4927	NA	NA	NA	NA	NA	NA	1	1	1	0	3	-4.11548	7.59165	3.90204	-6.72019	-3.94895	9.73602	NA	NA	3.8637e-05	3.1586e-14	9.53851e-05	1.81482e-11	7.84961e-05	2.11687e-22	NA	NA	0.00721747	1.54515e-11	0.0277662	5.94575e-09	0.0211776	1.71588e-19	NA	NA
PSMD3	6.6206e-12	9.07786e-09	-6.86561	5e-10	1.20068e-07	-6.2191	Heart_Atrial_Appendage	2.30288e-09	1.93138e-06	5.97486	4.14163e-27	5.94876e-24	10.783	Brain_Caudate_basal_ganglia	6.03659e-12	8.47715e-09	-6.87878	9.33015e-26	1.09038e-22	-10.4927	NA	NA	NA	NA	NA	NA	1	1	1	0	3	-4.11548	7.59165	3.90204	-6.72019	-3.94895	9.73602	NA	NA	3.8637e-05	3.1586e-14	9.53851e-05	1.81482e-11	7.84961e-05	2.11687e-22	NA	NA	0.00721747	1.54515e-11	0.0277662	5.94575e-09	0.0220914	1.83409e-19	NA	NA
PSMD3	6.6206e-12	9.07786e-09	-6.86561	5e-10	1.20068e-07	-6.2191	Heart_Atrial_Appendage	2.30288e-09	1.93138e-06	5.97486	4.14163e-27	5.94876e-24	10.783	Brain_Spinal_cord_cervical_c-1	6.03659e-12	9.88515e-09	6.87878	9.33015e-26	2.08609e-22	10.4927	NA	NA	NA	NA	NA	NA	1	1	1	0	3	-4.11548	7.59165	3.90204	-6.72019	3.94895	-9.73602	NA	NA	3.8637e-05	3.1586e-14	9.53851e-05	1.81482e-11	7.84961e-05	2.11687e-22	NA	NA	0.00721747	1.54515e-11	0.0277662	5.94575e-09	0.0213576	2.78779e-19	NA	NA
PSMD3	6.6206e-12	9.07786e-09	-6.86561	5e-10	1.20068e-07	-6.2191	Heart_Atrial_Appendage	2.30288e-09	1.93138e-06	5.97486	4.14163e-27	5.94876e-24	10.783	Breast_Mammary_Tissue	6.03659e-12	5.95954e-09	-6.87878	9.33015e-26	1.01382e-22	-10.4927	NA	NA	NA	NA	NA	NA	1	1	1	0	3	-4.11548	7.59165	3.90204	-6.72019	-3.94895	9.73602	NA	NA	3.8637e-05	3.1586e-14	9.53851e-05	1.81482e-11	7.84961e-05	2.11687e-22	NA	NA	0.00721747	1.54515e-11	0.0277662	5.94575e-09	0.0190998	1.55449e-19	NA	NA
PSMD3	6.6206e-12	9.07786e-09	-6.86561	5e-10	1.20068e-07	-6.2191	Heart_Atrial_Appendage	2.30288e-09	1.93138e-06	5.97486	4.14163e-27	5.94876e-24	10.783	Colon_Sigmoid	6.03659e-12	7.52232e-09	-6.87878	9.33015e-26	9.79157e-23	-10.4927	NA	NA	NA	NA	NA	NA	1	1	1	0	3	-4.11548	7.59165	3.90204	-6.72019	-3.94895	9.73602	NA	NA	3.8637e-05	3.1586e-14	9.53851e-05	1.81482e-11	7.84961e-05	2.11687e-22	NA	NA	0.00721747	1.54515e-11	0.0277662	5.94575e-09	0.0215832	1.77573e-19	NA	NA
PSMD3	6.6206e-12	9.07786e-09	-6.86561	5e-10	1.20068e-07	-6.2191	Heart_Atrial_Appendage	2.30288e-09	1.93138e-06	5.97486	4.14163e-27	5.94876e-24	10.783	Colon_Transverse	6.03659e-12	9.81677e-09	-6.87878	9.33015e-26	9.29121e-23	-10.4927	NA	NA	NA	NA	NA	NA	1	1	1	0	3	-4.11548	7.59165	3.90204	-6.72019	-3.94895	9.73602	NA	NA	3.8637e-05	3.1586e-14	9.53851e-05	1.81482e-11	7.84961e-05	2.11687e-22	NA	NA	0.00721747	1.54515e-11	0.0277662	5.94575e-09	0.0219675	1.71848e-19	NA	NA
PSMD3	6.6206e-12	9.07786e-09	-6.86561	5e-10	1.20068e-07	-6.2191	Heart_Atrial_Appendage	2.30288e-09	1.93138e-06	5.97486	4.14163e-27	5.94876e-24	10.783	Esophagus_Gastroesophageal_Junction	6.03659e-12	5.79928e-09	-6.87878	9.33015e-26	8.8893e-23	-10.4927	NA	NA	NA	NA	NA	NA	1	1	1	0	3	-4.11548	7.59165	3.90204	-6.72019	-3.94895	9.73602	NA	NA	3.8637e-05	3.1586e-14	9.53851e-05	1.81482e-11	7.84961e-05	2.11687e-22	NA	NA	0.00721747	1.54515e-11	0.0277662	5.94575e-09	0.0206097	1.45573e-19	NA	NA
PSMD3	6.6206e-12	9.07786e-09	-6.86561	5e-10	1.20068e-07	-6.2191	Heart_Atrial_Appendage	2.30288e-09	1.93138e-06	5.97486	4.14163e-27	5.94876e-24	10.783	Esophagus_Muscularis	6.03659e-12	6.33551e-09	-6.87878	9.33015e-26	9.18127e-23	-10.4927	NA	NA	NA	NA	NA	NA	1	1	1	0	3	-4.11548	7.59165	3.90204	-6.72019	-3.94895	9.73602	NA	NA	3.8637e-05	3.1586e-14	9.53851e-05	1.81482e-11	7.84961e-05	2.11687e-22	NA	NA	0.00721747	1.54515e-11	0.0277662	5.94575e-09	0.0209131	1.57175e-19	NA	NA
PSMD3	6.6206e-12	9.07786e-09	-6.86561	5e-10	1.20068e-07	-6.2191	Heart_Atrial_Appendage	2.30288e-09	1.93138e-06	5.97486	4.14163e-27	5.94876e-24	10.783	Heart_Atrial_Appendage	6.03659e-12	8.24629e-09	-6.87878	9.33015e-26	9.40899e-23	-10.4927	NA	NA	NA	NA	NA	NA	1	1	1	0	3	-4.11548	7.59165	3.90204	-6.72019	-3.94895	9.73602	NA	NA	3.8637e-05	3.1586e-14	9.53851e-05	1.81482e-11	7.84961e-05	2.11687e-22	NA	NA	0.00721747	1.54515e-11	0.0277662	5.94575e-09	0.022286	1.68491e-19	NA	NA
PSMD3	6.6206e-12	9.07786e-09	-6.86561	5e-10	1.20068e-07	-6.2191	Heart_Atrial_Appendage	2.30288e-09	1.93138e-06	5.97486	4.14163e-27	5.94876e-24	10.783	Heart_Left_Ventricle	6.03659e-12	6.61037e-09	-6.87878	9.33015e-26	9.4147e-23	-10.4927	NA	NA	NA	NA	NA	NA	1	1	1	0	3	-4.11548	7.59165	3.90204	-6.72019	-3.94895	9.73602	NA	NA	3.8637e-05	3.1586e-14	9.53851e-05	1.81482e-11	7.84961e-05	2.11687e-22	NA	NA	0.00721747	1.54515e-11	0.0277662	5.94575e-09	0.0229272	1.31669e-19	NA	NA
PSMD3	6.6206e-12	9.07786e-09	-6.86561	5e-10	1.20068e-07	-6.2191	Heart_Atrial_Appendage	2.30288e-09	1.93138e-06	5.97486	4.14163e-27	5.94876e-24	10.783	Muscle_Skeletal	6.03659e-12	6.62928e-09	6.87878	9.33015e-26	8.85579e-23	10.4927	NA	NA	NA	NA	NA	NA	1	1	1	0	3	-4.11548	7.59165	3.90204	-6.72019	3.94895	-9.73602	NA	NA	3.8637e-05	3.1586e-14	9.53851e-05	1.81482e-11	7.84961e-05	2.11687e-22	NA	NA	0.00721747	1.54515e-11	0.0277662	5.94575e-09	0.0231022	1.53346e-19	NA	NA
PSMD3	6.6206e-12	9.07786e-09	-6.86561	5e-10	1.20068e-07	-6.2191	Heart_Atrial_Appendage	2.30288e-09	1.93138e-06	5.97486	4.14163e-27	5.94876e-24	10.783	Nerve_Tibial	6.03659e-12	5.97347e-09	-6.87878	9.33015e-26	8.65038e-23	-10.4927	NA	NA	NA	NA	NA	NA	1	1	1	0	3	-4.11548	7.59165	3.90204	-6.72019	-3.94895	9.73602	NA	NA	3.8637e-05	3.1586e-14	9.53851e-05	1.81482e-11	7.84961e-05	2.11687e-22	NA	NA	0.00721747	1.54515e-11	0.0277662	5.94575e-09	0.0202653	1.6019e-19	NA	NA
PSMD3	6.6206e-12	9.07786e-09	-6.86561	5e-10	1.20068e-07	-6.2191	Heart_Atrial_Appendage	2.30288e-09	1.93138e-06	5.97486	4.14163e-27	5.94876e-24	10.783	Ovary	6.03659e-12	7.94127e-09	-6.87878	9.33015e-26	1.60471e-22	-10.4927	NA	NA	NA	NA	NA	NA	1	1	1	0	3	-4.11548	7.59165	3.90204	-6.72019	-3.94895	9.73602	NA	NA	3.8637e-05	3.1586e-14	9.53851e-05	1.81482e-11	7.84961e-05	2.11687e-22	NA	NA	0.00721747	1.54515e-11	0.0277662	5.94575e-09	0.021333	1.92351e-19	NA	NA
PSMD3	6.6206e-12	9.07786e-09	-6.86561	5e-10	1.20068e-07	-6.2191	Heart_Atrial_Appendage	2.30288e-09	1.93138e-06	5.97486	4.14163e-27	5.94876e-24	10.783	Pancreas	2.32723e-11	3.10992e-08	-6.68386	1.06846e-19	1.00631e-16	-9.08175	NA	NA	NA	NA	NA	NA	1	1	1	0	3	-4.11548	7.59165	3.90204	-6.72019	-4.34815	8.00544	NA	NA	3.8637e-05	3.1586e-14	9.53851e-05	1.81482e-11	1.37289e-05	1.19041e-15	NA	NA	0.00721747	1.54515e-11	0.0277662	5.94575e-09	0.00692854	6.49885e-13	NA	NA
PSMD3	6.6206e-12	9.07786e-09	-6.86561	5e-10	1.20068e-07	-6.2191	Heart_Atrial_Appendage	2.30288e-09	1.93138e-06	5.97486	4.14163e-27	5.94876e-24	10.783	Prostate	6.03659e-12	7.82041e-09	6.87878	9.33015e-26	9.72032e-23	10.4927	NA	NA	NA	NA	NA	NA	1	1	1	0	3	-4.11548	7.59165	3.90204	-6.72019	3.94895	-9.73602	NA	NA	3.8637e-05	3.1586e-14	9.53851e-05	1.81482e-11	7.84961e-05	2.11687e-22	NA	NA	0.00721747	1.54515e-11	0.0277662	5.94575e-09	0.0205585	1.61059e-19	NA	NA
PSMD3	6.6206e-12	9.07786e-09	-6.86561	5e-10	1.20068e-07	-6.2191	Heart_Atrial_Appendage	2.30288e-09	1.93138e-06	5.97486	4.14163e-27	5.94876e-24	10.783	Small_Intestine_Terminal_Ileum	6.03659e-12	7.31736e-09	6.87878	9.33015e-26	1.17362e-22	10.4927	NA	NA	NA	NA	NA	NA	1	1	1	0	3	-4.11548	7.59165	3.90204	-6.72019	3.94895	-9.73602	NA	NA	3.8637e-05	3.1586e-14	9.53851e-05	1.81482e-11	7.84961e-05	2.11687e-22	NA	NA	0.00721747	1.54515e-11	0.0277662	5.94575e-09	0.019723	1.90493e-19	NA	NA
PSMD3	6.6206e-12	9.07786e-09	-6.86561	5e-10	1.20068e-07	-6.2191	Heart_Atrial_Appendage	2.30288e-09	1.93138e-06	5.97486	4.14163e-27	5.94876e-24	10.783	Spleen	6.03659e-12	6.90958e-09	6.87878	9.33015e-26	1.36792e-22	10.4927	NA	NA	NA	NA	NA	NA	1	1	1	0	3	-4.11548	7.59165	3.90204	-6.72019	3.94895	-9.73602	NA	NA	3.8637e-05	3.1586e-14	9.53851e-05	1.81482e-11	7.84961e-05	2.11687e-22	NA	NA	0.00721747	1.54515e-11	0.0277662	5.94575e-09	0.017929	1.65423e-19	NA	NA
PSMD3	6.6206e-12	9.07786e-09	-6.86561	5e-10	1.20068e-07	-6.2191	Heart_Atrial_Appendage	2.30288e-09	1.93138e-06	5.97486	4.14163e-27	5.94876e-24	10.783	Thyroid	6.03659e-12	7.69196e-09	-6.87878	9.33015e-26	1.04051e-22	-10.4927	NA	NA	NA	NA	NA	NA	1	1	1	0	3	-4.11548	7.59165	3.90204	-6.72019	-3.94895	9.73602	NA	NA	3.8637e-05	3.1586e-14	9.53851e-05	1.81482e-11	7.84961e-05	2.11687e-22	NA	NA	0.00721747	1.54515e-11	0.0277662	5.94575e-09	0.0195428	1.62697e-19	NA	NA
PSMD3	6.6206e-12	9.07786e-09	-6.86561	5e-10	1.20068e-07	-6.2191	Heart_Atrial_Appendage	2.30288e-09	1.93138e-06	5.97486	4.14163e-27	5.94876e-24	10.783	Uterus	6.03659e-12	8.29945e-09	-6.87878	9.33015e-26	1.42391e-22	-10.4927	NA	NA	NA	NA	NA	NA	1	1	1	0	3	-4.11548	7.59165	3.90204	-6.72019	-3.94895	9.73602	NA	NA	3.8637e-05	3.1586e-14	9.53851e-05	1.81482e-11	7.84961e-05	2.11687e-22	NA	NA	0.00721747	1.54515e-11	0.0277662	5.94575e-09	0.0202144	2.14686e-19	NA	NA
PSMD3	6.6206e-12	9.07786e-09	-6.86561	5e-10	1.20068e-07	-6.2191	Heart_Atrial_Appendage	2.30288e-09	1.93138e-06	5.97486	4.14163e-27	5.94876e-24	10.783	Vagina	6.03659e-12	7.10979e-09	6.87878	9.33015e-26	1.54982e-22	10.4927	NA	NA	NA	NA	NA	NA	1	1	1	0	3	-4.11548	7.59165	3.90204	-6.72019	3.94895	-9.73602	NA	NA	3.8637e-05	3.1586e-14	9.53851e-05	1.81482e-11	7.84961e-05	2.11687e-22	NA	NA	0.00721747	1.54515e-11	0.0277662	5.94575e-09	0.0208923	1.94697e-19	NA	NA
PSMD3	6.6206e-12	9.07786e-09	-6.86561	5e-10	1.20068e-07	-6.2191	Heart_Atrial_Appendage	2.30288e-09	1.93138e-06	5.97486	4.14163e-27	5.94876e-24	10.783	smultixcan	3.30188e-13	6.37292e-10	-0.112123	6.22767e-27	8.73589e-24	0.955859	NA	NA	NA	NA	NA	NA	1	1	1	0	3	-4.11548	7.59165	3.90204	-6.72019	-0.577836	-1.31472	NA	NA	3.8637e-05	3.1586e-14	9.53851e-05	1.81482e-11	1.76561e-05	1.73619e-22	NA	NA	0.00721747	1.54515e-11	0.0277662	5.94575e-09	0.00606655	1.42671e-19	NA	NA
PSMD3	6.6206e-12	9.07786e-09	-6.86561	5e-10	1.20068e-07	-6.2191	Muscle_Skeletal	2.19935e-11	3.57269e-08	-6.69214	2.62616e-36	5.62853e-33	-12.5828	Adipose_Subcutaneous	6.03659e-12	5.32933e-09	6.87878	9.33015e-26	1.08687e-22	10.4927	NA	NA	NA	NA	NA	NA	1	1	1	0	3	-4.11548	7.59165	-2.78375	12.6828	3.94895	-9.73602	NA	NA	3.8637e-05	3.1586e-14	0.00537344	7.36142e-37	7.84961e-05	2.11687e-22	NA	NA	0.00721747	1.54515e-11	0.353319	1.72758e-33	0.0181816	1.85894e-19	NA	NA
PSMD3	6.6206e-12	9.07786e-09	-6.86561	5e-10	1.20068e-07	-6.2191	Muscle_Skeletal	2.19935e-11	3.57269e-08	-6.69214	2.62616e-36	5.62853e-33	-12.5828	Adipose_Visceral_Omentum	6.03659e-12	6.34084e-09	-6.87878	9.33015e-26	9.52365e-23	-10.4927	NA	NA	NA	NA	NA	NA	1	1	1	0	3	-4.11548	7.59165	-2.78375	12.6828	-3.94895	9.73602	NA	NA	3.8637e-05	3.1586e-14	0.00537344	7.36142e-37	7.84961e-05	2.11687e-22	NA	NA	0.00721747	1.54515e-11	0.353319	1.72758e-33	0.0195584	1.52185e-19	NA	NA
PSMD3	6.6206e-12	9.07786e-09	-6.86561	5e-10	1.20068e-07	-6.2191	Muscle_Skeletal	2.19935e-11	3.57269e-08	-6.69214	2.62616e-36	5.62853e-33	-12.5828	Artery_Aorta	6.03659e-12	5.40506e-09	-6.87878	9.33015e-26	1.05379e-22	-10.4927	NA	NA	NA	NA	NA	NA	1	1	1	0	3	-4.11548	7.59165	-2.78375	12.6828	-3.94895	9.73602	NA	NA	3.8637e-05	3.1586e-14	0.00537344	7.36142e-37	7.84961e-05	2.11687e-22	NA	NA	0.00721747	1.54515e-11	0.353319	1.72758e-33	0.0210886	1.82961e-19	NA	NA
PSMD3	6.6206e-12	9.07786e-09	-6.86561	5e-10	1.20068e-07	-6.2191	Muscle_Skeletal	2.19935e-11	3.57269e-08	-6.69214	2.62616e-36	5.62853e-33	-12.5828	Artery_Coronary	6.03659e-12	6.51003e-09	-6.87878	9.33015e-26	1.22801e-22	-10.4927	NA	NA	NA	NA	NA	NA	1	1	1	0	3	-4.11548	7.59165	-2.78375	12.6828	-3.94895	9.73602	NA	NA	3.8637e-05	3.1586e-14	0.00537344	7.36142e-37	7.84961e-05	2.11687e-22	NA	NA	0.00721747	1.54515e-11	0.353319	1.72758e-33	0.0201019	1.8669e-19	NA	NA
PSMD3	6.6206e-12	9.07786e-09	-6.86561	5e-10	1.20068e-07	-6.2191	Muscle_Skeletal	2.19935e-11	3.57269e-08	-6.69214	2.62616e-36	5.62853e-33	-12.5828	Artery_Tibial	6.03659e-12	6.2199e-09	-6.87878	9.33015e-26	9.78521e-23	-10.4927	NA	NA	NA	NA	NA	NA	1	1	1	0	3	-4.11548	7.59165	-2.78375	12.6828	-3.94895	9.73602	NA	NA	3.8637e-05	3.1586e-14	0.00537344	7.36142e-37	7.84961e-05	2.11687e-22	NA	NA	0.00721747	1.54515e-11	0.353319	1.72758e-33	0.0211776	1.71588e-19	NA	NA
PSMD3	6.6206e-12	9.07786e-09	-6.86561	5e-10	1.20068e-07	-6.2191	Muscle_Skeletal	2.19935e-11	3.57269e-08	-6.69214	2.62616e-36	5.62853e-33	-12.5828	Brain_Caudate_basal_ganglia	6.03659e-12	8.47715e-09	-6.87878	9.33015e-26	1.09038e-22	-10.4927	NA	NA	NA	NA	NA	NA	1	1	1	0	3	-4.11548	7.59165	-2.78375	12.6828	-3.94895	9.73602	NA	NA	3.8637e-05	3.1586e-14	0.00537344	7.36142e-37	7.84961e-05	2.11687e-22	NA	NA	0.00721747	1.54515e-11	0.353319	1.72758e-33	0.0220914	1.83409e-19	NA	NA
PSMD3	6.6206e-12	9.07786e-09	-6.86561	5e-10	1.20068e-07	-6.2191	Muscle_Skeletal	2.19935e-11	3.57269e-08	-6.69214	2.62616e-36	5.62853e-33	-12.5828	Brain_Spinal_cord_cervical_c-1	6.03659e-12	9.88515e-09	6.87878	9.33015e-26	2.08609e-22	10.4927	NA	NA	NA	NA	NA	NA	1	1	1	0	3	-4.11548	7.59165	-2.78375	12.6828	3.94895	-9.73602	NA	NA	3.8637e-05	3.1586e-14	0.00537344	7.36142e-37	7.84961e-05	2.11687e-22	NA	NA	0.00721747	1.54515e-11	0.353319	1.72758e-33	0.0213576	2.78779e-19	NA	NA
PSMD3	6.6206e-12	9.07786e-09	-6.86561	5e-10	1.20068e-07	-6.2191	Muscle_Skeletal	2.19935e-11	3.57269e-08	-6.69214	2.62616e-36	5.62853e-33	-12.5828	Breast_Mammary_Tissue	6.03659e-12	5.95954e-09	-6.87878	9.33015e-26	1.01382e-22	-10.4927	NA	NA	NA	NA	NA	NA	1	1	1	0	3	-4.11548	7.59165	-2.78375	12.6828	-3.94895	9.73602	NA	NA	3.8637e-05	3.1586e-14	0.00537344	7.36142e-37	7.84961e-05	2.11687e-22	NA	NA	0.00721747	1.54515e-11	0.353319	1.72758e-33	0.0190998	1.55449e-19	NA	NA
PSMD3	6.6206e-12	9.07786e-09	-6.86561	5e-10	1.20068e-07	-6.2191	Muscle_Skeletal	2.19935e-11	3.57269e-08	-6.69214	2.62616e-36	5.62853e-33	-12.5828	Colon_Sigmoid	6.03659e-12	7.52232e-09	-6.87878	9.33015e-26	9.79157e-23	-10.4927	NA	NA	NA	NA	NA	NA	1	1	1	0	3	-4.11548	7.59165	-2.78375	12.6828	-3.94895	9.73602	NA	NA	3.8637e-05	3.1586e-14	0.00537344	7.36142e-37	7.84961e-05	2.11687e-22	NA	NA	0.00721747	1.54515e-11	0.353319	1.72758e-33	0.0215832	1.77573e-19	NA	NA
PSMD3	6.6206e-12	9.07786e-09	-6.86561	5e-10	1.20068e-07	-6.2191	Muscle_Skeletal	2.19935e-11	3.57269e-08	-6.69214	2.62616e-36	5.62853e-33	-12.5828	Colon_Transverse	6.03659e-12	9.81677e-09	-6.87878	9.33015e-26	9.29121e-23	-10.4927	NA	NA	NA	NA	NA	NA	1	1	1	0	3	-4.11548	7.59165	-2.78375	12.6828	-3.94895	9.73602	NA	NA	3.8637e-05	3.1586e-14	0.00537344	7.36142e-37	7.84961e-05	2.11687e-22	NA	NA	0.00721747	1.54515e-11	0.353319	1.72758e-33	0.0219675	1.71848e-19	NA	NA
PSMD3	6.6206e-12	9.07786e-09	-6.86561	5e-10	1.20068e-07	-6.2191	Muscle_Skeletal	2.19935e-11	3.57269e-08	-6.69214	2.62616e-36	5.62853e-33	-12.5828	Esophagus_Gastroesophageal_Junction	6.03659e-12	5.79928e-09	-6.87878	9.33015e-26	8.8893e-23	-10.4927	NA	NA	NA	NA	NA	NA	1	1	1	0	3	-4.11548	7.59165	-2.78375	12.6828	-3.94895	9.73602	NA	NA	3.8637e-05	3.1586e-14	0.00537344	7.36142e-37	7.84961e-05	2.11687e-22	NA	NA	0.00721747	1.54515e-11	0.353319	1.72758e-33	0.0206097	1.45573e-19	NA	NA
PSMD3	6.6206e-12	9.07786e-09	-6.86561	5e-10	1.20068e-07	-6.2191	Muscle_Skeletal	2.19935e-11	3.57269e-08	-6.69214	2.62616e-36	5.62853e-33	-12.5828	Esophagus_Muscularis	6.03659e-12	6.33551e-09	-6.87878	9.33015e-26	9.18127e-23	-10.4927	NA	NA	NA	NA	NA	NA	1	1	1	0	3	-4.11548	7.59165	-2.78375	12.6828	-3.94895	9.73602	NA	NA	3.8637e-05	3.1586e-14	0.00537344	7.36142e-37	7.84961e-05	2.11687e-22	NA	NA	0.00721747	1.54515e-11	0.353319	1.72758e-33	0.0209131	1.57175e-19	NA	NA
PSMD3	6.6206e-12	9.07786e-09	-6.86561	5e-10	1.20068e-07	-6.2191	Muscle_Skeletal	2.19935e-11	3.57269e-08	-6.69214	2.62616e-36	5.62853e-33	-12.5828	Heart_Atrial_Appendage	6.03659e-12	8.24629e-09	-6.87878	9.33015e-26	9.40899e-23	-10.4927	NA	NA	NA	NA	NA	NA	1	1	1	0	3	-4.11548	7.59165	-2.78375	12.6828	-3.94895	9.73602	NA	NA	3.8637e-05	3.1586e-14	0.00537344	7.36142e-37	7.84961e-05	2.11687e-22	NA	NA	0.00721747	1.54515e-11	0.353319	1.72758e-33	0.022286	1.68491e-19	NA	NA
PSMD3	6.6206e-12	9.07786e-09	-6.86561	5e-10	1.20068e-07	-6.2191	Muscle_Skeletal	2.19935e-11	3.57269e-08	-6.69214	2.62616e-36	5.62853e-33	-12.5828	Heart_Left_Ventricle	6.03659e-12	6.61037e-09	-6.87878	9.33015e-26	9.4147e-23	-10.4927	NA	NA	NA	NA	NA	NA	1	1	1	0	3	-4.11548	7.59165	-2.78375	12.6828	-3.94895	9.73602	NA	NA	3.8637e-05	3.1586e-14	0.00537344	7.36142e-37	7.84961e-05	2.11687e-22	NA	NA	0.00721747	1.54515e-11	0.353319	1.72758e-33	0.0229272	1.31669e-19	NA	NA
PSMD3	6.6206e-12	9.07786e-09	-6.86561	5e-10	1.20068e-07	-6.2191	Muscle_Skeletal	2.19935e-11	3.57269e-08	-6.69214	2.62616e-36	5.62853e-33	-12.5828	Muscle_Skeletal	6.03659e-12	6.62928e-09	6.87878	9.33015e-26	8.85579e-23	10.4927	NA	NA	NA	NA	NA	NA	1	1	1	0	3	-4.11548	7.59165	-2.78375	12.6828	3.94895	-9.73602	NA	NA	3.8637e-05	3.1586e-14	0.00537344	7.36142e-37	7.84961e-05	2.11687e-22	NA	NA	0.00721747	1.54515e-11	0.353319	1.72758e-33	0.0231022	1.53346e-19	NA	NA
PSMD3	6.6206e-12	9.07786e-09	-6.86561	5e-10	1.20068e-07	-6.2191	Muscle_Skeletal	2.19935e-11	3.57269e-08	-6.69214	2.62616e-36	5.62853e-33	-12.5828	Nerve_Tibial	6.03659e-12	5.97347e-09	-6.87878	9.33015e-26	8.65038e-23	-10.4927	NA	NA	NA	NA	NA	NA	1	1	1	0	3	-4.11548	7.59165	-2.78375	12.6828	-3.94895	9.73602	NA	NA	3.8637e-05	3.1586e-14	0.00537344	7.36142e-37	7.84961e-05	2.11687e-22	NA	NA	0.00721747	1.54515e-11	0.353319	1.72758e-33	0.0202653	1.6019e-19	NA	NA
PSMD3	6.6206e-12	9.07786e-09	-6.86561	5e-10	1.20068e-07	-6.2191	Muscle_Skeletal	2.19935e-11	3.57269e-08	-6.69214	2.62616e-36	5.62853e-33	-12.5828	Ovary	6.03659e-12	7.94127e-09	-6.87878	9.33015e-26	1.60471e-22	-10.4927	NA	NA	NA	NA	NA	NA	1	1	1	0	3	-4.11548	7.59165	-2.78375	12.6828	-3.94895	9.73602	NA	NA	3.8637e-05	3.1586e-14	0.00537344	7.36142e-37	7.84961e-05	2.11687e-22	NA	NA	0.00721747	1.54515e-11	0.353319	1.72758e-33	0.021333	1.92351e-19	NA	NA
PSMD3	6.6206e-12	9.07786e-09	-6.86561	5e-10	1.20068e-07	-6.2191	Muscle_Skeletal	2.19935e-11	3.57269e-08	-6.69214	2.62616e-36	5.62853e-33	-12.5828	Pancreas	2.32723e-11	3.10992e-08	-6.68386	1.06846e-19	1.00631e-16	-9.08175	NA	NA	NA	NA	NA	NA	1	1	1	0	3	-4.11548	7.59165	-2.78375	12.6828	-4.34815	8.00544	NA	NA	3.8637e-05	3.1586e-14	0.00537344	7.36142e-37	1.37289e-05	1.19041e-15	NA	NA	0.00721747	1.54515e-11	0.353319	1.72758e-33	0.00692854	6.49885e-13	NA	NA
PSMD3	6.6206e-12	9.07786e-09	-6.86561	5e-10	1.20068e-07	-6.2191	Muscle_Skeletal	2.19935e-11	3.57269e-08	-6.69214	2.62616e-36	5.62853e-33	-12.5828	Prostate	6.03659e-12	7.82041e-09	6.87878	9.33015e-26	9.72032e-23	10.4927	NA	NA	NA	NA	NA	NA	1	1	1	0	3	-4.11548	7.59165	-2.78375	12.6828	3.94895	-9.73602	NA	NA	3.8637e-05	3.1586e-14	0.00537344	7.36142e-37	7.84961e-05	2.11687e-22	NA	NA	0.00721747	1.54515e-11	0.353319	1.72758e-33	0.0205585	1.61059e-19	NA	NA
PSMD3	6.6206e-12	9.07786e-09	-6.86561	5e-10	1.20068e-07	-6.2191	Muscle_Skeletal	2.19935e-11	3.57269e-08	-6.69214	2.62616e-36	5.62853e-33	-12.5828	Small_Intestine_Terminal_Ileum	6.03659e-12	7.31736e-09	6.87878	9.33015e-26	1.17362e-22	10.4927	NA	NA	NA	NA	NA	NA	1	1	1	0	3	-4.11548	7.59165	-2.78375	12.6828	3.94895	-9.73602	NA	NA	3.8637e-05	3.1586e-14	0.00537344	7.36142e-37	7.84961e-05	2.11687e-22	NA	NA	0.00721747	1.54515e-11	0.353319	1.72758e-33	0.019723	1.90493e-19	NA	NA
PSMD3	6.6206e-12	9.07786e-09	-6.86561	5e-10	1.20068e-07	-6.2191	Muscle_Skeletal	2.19935e-11	3.57269e-08	-6.69214	2.62616e-36	5.62853e-33	-12.5828	Spleen	6.03659e-12	6.90958e-09	6.87878	9.33015e-26	1.36792e-22	10.4927	NA	NA	NA	NA	NA	NA	1	1	1	0	3	-4.11548	7.59165	-2.78375	12.6828	3.94895	-9.73602	NA	NA	3.8637e-05	3.1586e-14	0.00537344	7.36142e-37	7.84961e-05	2.11687e-22	NA	NA	0.00721747	1.54515e-11	0.353319	1.72758e-33	0.017929	1.65423e-19	NA	NA
PSMD3	6.6206e-12	9.07786e-09	-6.86561	5e-10	1.20068e-07	-6.2191	Muscle_Skeletal	2.19935e-11	3.57269e-08	-6.69214	2.62616e-36	5.62853e-33	-12.5828	Thyroid	6.03659e-12	7.69196e-09	-6.87878	9.33015e-26	1.04051e-22	-10.4927	NA	NA	NA	NA	NA	NA	1	1	1	0	3	-4.11548	7.59165	-2.78375	12.6828	-3.94895	9.73602	NA	NA	3.8637e-05	3.1586e-14	0.00537344	7.36142e-37	7.84961e-05	2.11687e-22	NA	NA	0.00721747	1.54515e-11	0.353319	1.72758e-33	0.0195428	1.62697e-19	NA	NA
PSMD3	6.6206e-12	9.07786e-09	-6.86561	5e-10	1.20068e-07	-6.2191	Muscle_Skeletal	2.19935e-11	3.57269e-08	-6.69214	2.62616e-36	5.62853e-33	-12.5828	Uterus	6.03659e-12	8.29945e-09	-6.87878	9.33015e-26	1.42391e-22	-10.4927	NA	NA	NA	NA	NA	NA	1	1	1	0	3	-4.11548	7.59165	-2.78375	12.6828	-3.94895	9.73602	NA	NA	3.8637e-05	3.1586e-14	0.00537344	7.36142e-37	7.84961e-05	2.11687e-22	NA	NA	0.00721747	1.54515e-11	0.353319	1.72758e-33	0.0202144	2.14686e-19	NA	NA
PSMD3	6.6206e-12	9.07786e-09	-6.86561	5e-10	1.20068e-07	-6.2191	Muscle_Skeletal	2.19935e-11	3.57269e-08	-6.69214	2.62616e-36	5.62853e-33	-12.5828	Vagina	6.03659e-12	7.10979e-09	6.87878	9.33015e-26	1.54982e-22	10.4927	NA	NA	NA	NA	NA	NA	1	1	1	0	3	-4.11548	7.59165	-2.78375	12.6828	3.94895	-9.73602	NA	NA	3.8637e-05	3.1586e-14	0.00537344	7.36142e-37	7.84961e-05	2.11687e-22	NA	NA	0.00721747	1.54515e-11	0.353319	1.72758e-33	0.0208923	1.94697e-19	NA	NA
PSMD3	6.6206e-12	9.07786e-09	-6.86561	5e-10	1.20068e-07	-6.2191	Muscle_Skeletal	2.19935e-11	3.57269e-08	-6.69214	2.62616e-36	5.62853e-33	-12.5828	smultixcan	3.30188e-13	6.37292e-10	-0.112123	6.22767e-27	8.73589e-24	0.955859	NA	NA	NA	NA	NA	NA	1	1	1	0	3	-4.11548	7.59165	-2.78375	12.6828	-0.577836	-1.31472	NA	NA	3.8637e-05	3.1586e-14	0.00537344	7.36142e-37	1.76561e-05	1.73619e-22	NA	NA	0.00721747	1.54515e-11	0.353319	1.72758e-33	0.00606655	1.42671e-19	NA	NA
PSMD3	6.6206e-12	9.07786e-09	-6.86561	5e-10	1.20068e-07	-6.2191	Nerve_Tibial	4.23547e-11	7.9536e-08	6.5956	2.79717e-31	5.55798e-28	11.6331	Adipose_Subcutaneous	6.03659e-12	5.32933e-09	6.87878	9.33015e-26	1.08687e-22	10.4927	NA	NA	NA	NA	NA	NA	1	1	1	0	3	-4.11548	7.59165	3.79096	-10.1338	3.94895	-9.73602	NA	NA	3.8637e-05	3.1586e-14	0.000150068	3.91193e-24	7.84961e-05	2.11687e-22	NA	NA	0.00721747	1.54515e-11	0.0406118	5.31944e-21	0.0181816	1.85894e-19	NA	NA
PSMD3	6.6206e-12	9.07786e-09	-6.86561	5e-10	1.20068e-07	-6.2191	Nerve_Tibial	4.23547e-11	7.9536e-08	6.5956	2.79717e-31	5.55798e-28	11.6331	Adipose_Visceral_Omentum	6.03659e-12	6.34084e-09	-6.87878	9.33015e-26	9.52365e-23	-10.4927	NA	NA	NA	NA	NA	NA	1	1	1	0	3	-4.11548	7.59165	3.79096	-10.1338	-3.94895	9.73602	NA	NA	3.8637e-05	3.1586e-14	0.000150068	3.91193e-24	7.84961e-05	2.11687e-22	NA	NA	0.00721747	1.54515e-11	0.0406118	5.31944e-21	0.0195584	1.52185e-19	NA	NA
PSMD3	6.6206e-12	9.07786e-09	-6.86561	5e-10	1.20068e-07	-6.2191	Nerve_Tibial	4.23547e-11	7.9536e-08	6.5956	2.79717e-31	5.55798e-28	11.6331	Artery_Aorta	6.03659e-12	5.40506e-09	-6.87878	9.33015e-26	1.05379e-22	-10.4927	NA	NA	NA	NA	NA	NA	1	1	1	0	3	-4.11548	7.59165	3.79096	-10.1338	-3.94895	9.73602	NA	NA	3.8637e-05	3.1586e-14	0.000150068	3.91193e-24	7.84961e-05	2.11687e-22	NA	NA	0.00721747	1.54515e-11	0.0406118	5.31944e-21	0.0210886	1.82961e-19	NA	NA
PSMD3	6.6206e-12	9.07786e-09	-6.86561	5e-10	1.20068e-07	-6.2191	Nerve_Tibial	4.23547e-11	7.9536e-08	6.5956	2.79717e-31	5.55798e-28	11.6331	Artery_Coronary	6.03659e-12	6.51003e-09	-6.87878	9.33015e-26	1.22801e-22	-10.4927	NA	NA	NA	NA	NA	NA	1	1	1	0	3	-4.11548	7.59165	3.79096	-10.1338	-3.94895	9.73602	NA	NA	3.8637e-05	3.1586e-14	0.000150068	3.91193e-24	7.84961e-05	2.11687e-22	NA	NA	0.00721747	1.54515e-11	0.0406118	5.31944e-21	0.0201019	1.8669e-19	NA	NA
PSMD3	6.6206e-12	9.07786e-09	-6.86561	5e-10	1.20068e-07	-6.2191	Nerve_Tibial	4.23547e-11	7.9536e-08	6.5956	2.79717e-31	5.55798e-28	11.6331	Artery_Tibial	6.03659e-12	6.2199e-09	-6.87878	9.33015e-26	9.78521e-23	-10.4927	NA	NA	NA	NA	NA	NA	1	1	1	0	3	-4.11548	7.59165	3.79096	-10.1338	-3.94895	9.73602	NA	NA	3.8637e-05	3.1586e-14	0.000150068	3.91193e-24	7.84961e-05	2.11687e-22	NA	NA	0.00721747	1.54515e-11	0.0406118	5.31944e-21	0.0211776	1.71588e-19	NA	NA
PSMD3	6.6206e-12	9.07786e-09	-6.86561	5e-10	1.20068e-07	-6.2191	Nerve_Tibial	4.23547e-11	7.9536e-08	6.5956	2.79717e-31	5.55798e-28	11.6331	Brain_Caudate_basal_ganglia	6.03659e-12	8.47715e-09	-6.87878	9.33015e-26	1.09038e-22	-10.4927	NA	NA	NA	NA	NA	NA	1	1	1	0	3	-4.11548	7.59165	3.79096	-10.1338	-3.94895	9.73602	NA	NA	3.8637e-05	3.1586e-14	0.000150068	3.91193e-24	7.84961e-05	2.11687e-22	NA	NA	0.00721747	1.54515e-11	0.0406118	5.31944e-21	0.0220914	1.83409e-19	NA	NA
PSMD3	6.6206e-12	9.07786e-09	-6.86561	5e-10	1.20068e-07	-6.2191	Nerve_Tibial	4.23547e-11	7.9536e-08	6.5956	2.79717e-31	5.55798e-28	11.6331	Brain_Spinal_cord_cervical_c-1	6.03659e-12	9.88515e-09	6.87878	9.33015e-26	2.08609e-22	10.4927	NA	NA	NA	NA	NA	NA	1	1	1	0	3	-4.11548	7.59165	3.79096	-10.1338	3.94895	-9.73602	NA	NA	3.8637e-05	3.1586e-14	0.000150068	3.91193e-24	7.84961e-05	2.11687e-22	NA	NA	0.00721747	1.54515e-11	0.0406118	5.31944e-21	0.0213576	2.78779e-19	NA	NA
PSMD3	6.6206e-12	9.07786e-09	-6.86561	5e-10	1.20068e-07	-6.2191	Nerve_Tibial	4.23547e-11	7.9536e-08	6.5956	2.79717e-31	5.55798e-28	11.6331	Breast_Mammary_Tissue	6.03659e-12	5.95954e-09	-6.87878	9.33015e-26	1.01382e-22	-10.4927	NA	NA	NA	NA	NA	NA	1	1	1	0	3	-4.11548	7.59165	3.79096	-10.1338	-3.94895	9.73602	NA	NA	3.8637e-05	3.1586e-14	0.000150068	3.91193e-24	7.84961e-05	2.11687e-22	NA	NA	0.00721747	1.54515e-11	0.0406118	5.31944e-21	0.0190998	1.55449e-19	NA	NA
PSMD3	6.6206e-12	9.07786e-09	-6.86561	5e-10	1.20068e-07	-6.2191	Nerve_Tibial	4.23547e-11	7.9536e-08	6.5956	2.79717e-31	5.55798e-28	11.6331	Colon_Sigmoid	6.03659e-12	7.52232e-09	-6.87878	9.33015e-26	9.79157e-23	-10.4927	NA	NA	NA	NA	NA	NA	1	1	1	0	3	-4.11548	7.59165	3.79096	-10.1338	-3.94895	9.73602	NA	NA	3.8637e-05	3.1586e-14	0.000150068	3.91193e-24	7.84961e-05	2.11687e-22	NA	NA	0.00721747	1.54515e-11	0.0406118	5.31944e-21	0.0215832	1.77573e-19	NA	NA
PSMD3	6.6206e-12	9.07786e-09	-6.86561	5e-10	1.20068e-07	-6.2191	Nerve_Tibial	4.23547e-11	7.9536e-08	6.5956	2.79717e-31	5.55798e-28	11.6331	Colon_Transverse	6.03659e-12	9.81677e-09	-6.87878	9.33015e-26	9.29121e-23	-10.4927	NA	NA	NA	NA	NA	NA	1	1	1	0	3	-4.11548	7.59165	3.79096	-10.1338	-3.94895	9.73602	NA	NA	3.8637e-05	3.1586e-14	0.000150068	3.91193e-24	7.84961e-05	2.11687e-22	NA	NA	0.00721747	1.54515e-11	0.0406118	5.31944e-21	0.0219675	1.71848e-19	NA	NA
PSMD3	6.6206e-12	9.07786e-09	-6.86561	5e-10	1.20068e-07	-6.2191	Nerve_Tibial	4.23547e-11	7.9536e-08	6.5956	2.79717e-31	5.55798e-28	11.6331	Esophagus_Gastroesophageal_Junction	6.03659e-12	5.79928e-09	-6.87878	9.33015e-26	8.8893e-23	-10.4927	NA	NA	NA	NA	NA	NA	1	1	1	0	3	-4.11548	7.59165	3.79096	-10.1338	-3.94895	9.73602	NA	NA	3.8637e-05	3.1586e-14	0.000150068	3.91193e-24	7.84961e-05	2.11687e-22	NA	NA	0.00721747	1.54515e-11	0.0406118	5.31944e-21	0.0206097	1.45573e-19	NA	NA
PSMD3	6.6206e-12	9.07786e-09	-6.86561	5e-10	1.20068e-07	-6.2191	Nerve_Tibial	4.23547e-11	7.9536e-08	6.5956	2.79717e-31	5.55798e-28	11.6331	Esophagus_Muscularis	6.03659e-12	6.33551e-09	-6.87878	9.33015e-26	9.18127e-23	-10.4927	NA	NA	NA	NA	NA	NA	1	1	1	0	3	-4.11548	7.59165	3.79096	-10.1338	-3.94895	9.73602	NA	NA	3.8637e-05	3.1586e-14	0.000150068	3.91193e-24	7.84961e-05	2.11687e-22	NA	NA	0.00721747	1.54515e-11	0.0406118	5.31944e-21	0.0209131	1.57175e-19	NA	NA
PSMD3	6.6206e-12	9.07786e-09	-6.86561	5e-10	1.20068e-07	-6.2191	Nerve_Tibial	4.23547e-11	7.9536e-08	6.5956	2.79717e-31	5.55798e-28	11.6331	Heart_Atrial_Appendage	6.03659e-12	8.24629e-09	-6.87878	9.33015e-26	9.40899e-23	-10.4927	NA	NA	NA	NA	NA	NA	1	1	1	0	3	-4.11548	7.59165	3.79096	-10.1338	-3.94895	9.73602	NA	NA	3.8637e-05	3.1586e-14	0.000150068	3.91193e-24	7.84961e-05	2.11687e-22	NA	NA	0.00721747	1.54515e-11	0.0406118	5.31944e-21	0.022286	1.68491e-19	NA	NA
PSMD3	6.6206e-12	9.07786e-09	-6.86561	5e-10	1.20068e-07	-6.2191	Nerve_Tibial	4.23547e-11	7.9536e-08	6.5956	2.79717e-31	5.55798e-28	11.6331	Heart_Left_Ventricle	6.03659e-12	6.61037e-09	-6.87878	9.33015e-26	9.4147e-23	-10.4927	NA	NA	NA	NA	NA	NA	1	1	1	0	3	-4.11548	7.59165	3.79096	-10.1338	-3.94895	9.73602	NA	NA	3.8637e-05	3.1586e-14	0.000150068	3.91193e-24	7.84961e-05	2.11687e-22	NA	NA	0.00721747	1.54515e-11	0.0406118	5.31944e-21	0.0229272	1.31669e-19	NA	NA
PSMD3	6.6206e-12	9.07786e-09	-6.86561	5e-10	1.20068e-07	-6.2191	Nerve_Tibial	4.23547e-11	7.9536e-08	6.5956	2.79717e-31	5.55798e-28	11.6331	Muscle_Skeletal	6.03659e-12	6.62928e-09	6.87878	9.33015e-26	8.85579e-23	10.4927	NA	NA	NA	NA	NA	NA	1	1	1	0	3	-4.11548	7.59165	3.79096	-10.1338	3.94895	-9.73602	NA	NA	3.8637e-05	3.1586e-14	0.000150068	3.91193e-24	7.84961e-05	2.11687e-22	NA	NA	0.00721747	1.54515e-11	0.0406118	5.31944e-21	0.0231022	1.53346e-19	NA	NA
PSMD3	6.6206e-12	9.07786e-09	-6.86561	5e-10	1.20068e-07	-6.2191	Nerve_Tibial	4.23547e-11	7.9536e-08	6.5956	2.79717e-31	5.55798e-28	11.6331	Nerve_Tibial	6.03659e-12	5.97347e-09	-6.87878	9.33015e-26	8.65038e-23	-10.4927	NA	NA	NA	NA	NA	NA	1	1	1	0	3	-4.11548	7.59165	3.79096	-10.1338	-3.94895	9.73602	NA	NA	3.8637e-05	3.1586e-14	0.000150068	3.91193e-24	7.84961e-05	2.11687e-22	NA	NA	0.00721747	1.54515e-11	0.0406118	5.31944e-21	0.0202653	1.6019e-19	NA	NA
PSMD3	6.6206e-12	9.07786e-09	-6.86561	5e-10	1.20068e-07	-6.2191	Nerve_Tibial	4.23547e-11	7.9536e-08	6.5956	2.79717e-31	5.55798e-28	11.6331	Ovary	6.03659e-12	7.94127e-09	-6.87878	9.33015e-26	1.60471e-22	-10.4927	NA	NA	NA	NA	NA	NA	1	1	1	0	3	-4.11548	7.59165	3.79096	-10.1338	-3.94895	9.73602	NA	NA	3.8637e-05	3.1586e-14	0.000150068	3.91193e-24	7.84961e-05	2.11687e-22	NA	NA	0.00721747	1.54515e-11	0.0406118	5.31944e-21	0.021333	1.92351e-19	NA	NA
PSMD3	6.6206e-12	9.07786e-09	-6.86561	5e-10	1.20068e-07	-6.2191	Nerve_Tibial	4.23547e-11	7.9536e-08	6.5956	2.79717e-31	5.55798e-28	11.6331	Pancreas	2.32723e-11	3.10992e-08	-6.68386	1.06846e-19	1.00631e-16	-9.08175	NA	NA	NA	NA	NA	NA	1	1	1	0	3	-4.11548	7.59165	3.79096	-10.1338	-4.34815	8.00544	NA	NA	3.8637e-05	3.1586e-14	0.000150068	3.91193e-24	1.37289e-05	1.19041e-15	NA	NA	0.00721747	1.54515e-11	0.0406118	5.31944e-21	0.00692854	6.49885e-13	NA	NA
PSMD3	6.6206e-12	9.07786e-09	-6.86561	5e-10	1.20068e-07	-6.2191	Nerve_Tibial	4.23547e-11	7.9536e-08	6.5956	2.79717e-31	5.55798e-28	11.6331	Prostate	6.03659e-12	7.82041e-09	6.87878	9.33015e-26	9.72032e-23	10.4927	NA	NA	NA	NA	NA	NA	1	1	1	0	3	-4.11548	7.59165	3.79096	-10.1338	3.94895	-9.73602	NA	NA	3.8637e-05	3.1586e-14	0.000150068	3.91193e-24	7.84961e-05	2.11687e-22	NA	NA	0.00721747	1.54515e-11	0.0406118	5.31944e-21	0.0205585	1.61059e-19	NA	NA
PSMD3	6.6206e-12	9.07786e-09	-6.86561	5e-10	1.20068e-07	-6.2191	Nerve_Tibial	4.23547e-11	7.9536e-08	6.5956	2.79717e-31	5.55798e-28	11.6331	Small_Intestine_Terminal_Ileum	6.03659e-12	7.31736e-09	6.87878	9.33015e-26	1.17362e-22	10.4927	NA	NA	NA	NA	NA	NA	1	1	1	0	3	-4.11548	7.59165	3.79096	-10.1338	3.94895	-9.73602	NA	NA	3.8637e-05	3.1586e-14	0.000150068	3.91193e-24	7.84961e-05	2.11687e-22	NA	NA	0.00721747	1.54515e-11	0.0406118	5.31944e-21	0.019723	1.90493e-19	NA	NA
PSMD3	6.6206e-12	9.07786e-09	-6.86561	5e-10	1.20068e-07	-6.2191	Nerve_Tibial	4.23547e-11	7.9536e-08	6.5956	2.79717e-31	5.55798e-28	11.6331	Spleen	6.03659e-12	6.90958e-09	6.87878	9.33015e-26	1.36792e-22	10.4927	NA	NA	NA	NA	NA	NA	1	1	1	0	3	-4.11548	7.59165	3.79096	-10.1338	3.94895	-9.73602	NA	NA	3.8637e-05	3.1586e-14	0.000150068	3.91193e-24	7.84961e-05	2.11687e-22	NA	NA	0.00721747	1.54515e-11	0.0406118	5.31944e-21	0.017929	1.65423e-19	NA	NA
PSMD3	6.6206e-12	9.07786e-09	-6.86561	5e-10	1.20068e-07	-6.2191	Nerve_Tibial	4.23547e-11	7.9536e-08	6.5956	2.79717e-31	5.55798e-28	11.6331	Thyroid	6.03659e-12	7.69196e-09	-6.87878	9.33015e-26	1.04051e-22	-10.4927	NA	NA	NA	NA	NA	NA	1	1	1	0	3	-4.11548	7.59165	3.79096	-10.1338	-3.94895	9.73602	NA	NA	3.8637e-05	3.1586e-14	0.000150068	3.91193e-24	7.84961e-05	2.11687e-22	NA	NA	0.00721747	1.54515e-11	0.0406118	5.31944e-21	0.0195428	1.62697e-19	NA	NA
PSMD3	6.6206e-12	9.07786e-09	-6.86561	5e-10	1.20068e-07	-6.2191	Nerve_Tibial	4.23547e-11	7.9536e-08	6.5956	2.79717e-31	5.55798e-28	11.6331	Uterus	6.03659e-12	8.29945e-09	-6.87878	9.33015e-26	1.42391e-22	-10.4927	NA	NA	NA	NA	NA	NA	1	1	1	0	3	-4.11548	7.59165	3.79096	-10.1338	-3.94895	9.73602	NA	NA	3.8637e-05	3.1586e-14	0.000150068	3.91193e-24	7.84961e-05	2.11687e-22	NA	NA	0.00721747	1.54515e-11	0.0406118	5.31944e-21	0.0202144	2.14686e-19	NA	NA
PSMD3	6.6206e-12	9.07786e-09	-6.86561	5e-10	1.20068e-07	-6.2191	Nerve_Tibial	4.23547e-11	7.9536e-08	6.5956	2.79717e-31	5.55798e-28	11.6331	Vagina	6.03659e-12	7.10979e-09	6.87878	9.33015e-26	1.54982e-22	10.4927	NA	NA	NA	NA	NA	NA	1	1	1	0	3	-4.11548	7.59165	3.79096	-10.1338	3.94895	-9.73602	NA	NA	3.8637e-05	3.1586e-14	0.000150068	3.91193e-24	7.84961e-05	2.11687e-22	NA	NA	0.00721747	1.54515e-11	0.0406118	5.31944e-21	0.0208923	1.94697e-19	NA	NA
PSMD3	6.6206e-12	9.07786e-09	-6.86561	5e-10	1.20068e-07	-6.2191	Nerve_Tibial	4.23547e-11	7.9536e-08	6.5956	2.79717e-31	5.55798e-28	11.6331	smultixcan	3.30188e-13	6.37292e-10	-0.112123	6.22767e-27	8.73589e-24	0.955859	NA	NA	NA	NA	NA	NA	1	1	1	0	3	-4.11548	7.59165	3.79096	-10.1338	-0.577836	-1.31472	NA	NA	3.8637e-05	3.1586e-14	0.000150068	3.91193e-24	1.76561e-05	1.73619e-22	NA	NA	0.00721747	1.54515e-11	0.0406118	5.31944e-21	0.00606655	1.42671e-19	NA	NA
PSMD3	6.6206e-12	9.07786e-09	-6.86561	5e-10	1.20068e-07	-6.2191	Testis	5.13587e-09	6.95817e-06	5.84271	1.06635e-26	2.36154e-23	10.6957	Adipose_Subcutaneous	6.03659e-12	5.32933e-09	6.87878	9.33015e-26	1.08687e-22	10.4927	NA	NA	NA	NA	NA	NA	1	1	1	0	3	-4.11548	7.59165	2.87935	-10.0464	3.94895	-9.73602	NA	NA	3.8637e-05	3.1586e-14	0.00398498	9.52803e-24	7.84961e-05	2.11687e-22	NA	NA	0.00721747	1.54515e-11	0.327552	1.47065e-20	0.0181816	1.85894e-19	NA	NA
PSMD3	6.6206e-12	9.07786e-09	-6.86561	5e-10	1.20068e-07	-6.2191	Testis	5.13587e-09	6.95817e-06	5.84271	1.06635e-26	2.36154e-23	10.6957	Adipose_Visceral_Omentum	6.03659e-12	6.34084e-09	-6.87878	9.33015e-26	9.52365e-23	-10.4927	NA	NA	NA	NA	NA	NA	1	1	1	0	3	-4.11548	7.59165	2.87935	-10.0464	-3.94895	9.73602	NA	NA	3.8637e-05	3.1586e-14	0.00398498	9.52803e-24	7.84961e-05	2.11687e-22	NA	NA	0.00721747	1.54515e-11	0.327552	1.47065e-20	0.0195584	1.52185e-19	NA	NA
PSMD3	6.6206e-12	9.07786e-09	-6.86561	5e-10	1.20068e-07	-6.2191	Testis	5.13587e-09	6.95817e-06	5.84271	1.06635e-26	2.36154e-23	10.6957	Artery_Aorta	6.03659e-12	5.40506e-09	-6.87878	9.33015e-26	1.05379e-22	-10.4927	NA	NA	NA	NA	NA	NA	1	1	1	0	3	-4.11548	7.59165	2.87935	-10.0464	-3.94895	9.73602	NA	NA	3.8637e-05	3.1586e-14	0.00398498	9.52803e-24	7.84961e-05	2.11687e-22	NA	NA	0.00721747	1.54515e-11	0.327552	1.47065e-20	0.0210886	1.82961e-19	NA	NA
PSMD3	6.6206e-12	9.07786e-09	-6.86561	5e-10	1.20068e-07	-6.2191	Testis	5.13587e-09	6.95817e-06	5.84271	1.06635e-26	2.36154e-23	10.6957	Artery_Coronary	6.03659e-12	6.51003e-09	-6.87878	9.33015e-26	1.22801e-22	-10.4927	NA	NA	NA	NA	NA	NA	1	1	1	0	3	-4.11548	7.59165	2.87935	-10.0464	-3.94895	9.73602	NA	NA	3.8637e-05	3.1586e-14	0.00398498	9.52803e-24	7.84961e-05	2.11687e-22	NA	NA	0.00721747	1.54515e-11	0.327552	1.47065e-20	0.0201019	1.8669e-19	NA	NA
PSMD3	6.6206e-12	9.07786e-09	-6.86561	5e-10	1.20068e-07	-6.2191	Testis	5.13587e-09	6.95817e-06	5.84271	1.06635e-26	2.36154e-23	10.6957	Artery_Tibial	6.03659e-12	6.2199e-09	-6.87878	9.33015e-26	9.78521e-23	-10.4927	NA	NA	NA	NA	NA	NA	1	1	1	0	3	-4.11548	7.59165	2.87935	-10.0464	-3.94895	9.73602	NA	NA	3.8637e-05	3.1586e-14	0.00398498	9.52803e-24	7.84961e-05	2.11687e-22	NA	NA	0.00721747	1.54515e-11	0.327552	1.47065e-20	0.0211776	1.71588e-19	NA	NA
PSMD3	6.6206e-12	9.07786e-09	-6.86561	5e-10	1.20068e-07	-6.2191	Testis	5.13587e-09	6.95817e-06	5.84271	1.06635e-26	2.36154e-23	10.6957	Brain_Caudate_basal_ganglia	6.03659e-12	8.47715e-09	-6.87878	9.33015e-26	1.09038e-22	-10.4927	NA	NA	NA	NA	NA	NA	1	1	1	0	3	-4.11548	7.59165	2.87935	-10.0464	-3.94895	9.73602	NA	NA	3.8637e-05	3.1586e-14	0.00398498	9.52803e-24	7.84961e-05	2.11687e-22	NA	NA	0.00721747	1.54515e-11	0.327552	1.47065e-20	0.0220914	1.83409e-19	NA	NA
PSMD3	6.6206e-12	9.07786e-09	-6.86561	5e-10	1.20068e-07	-6.2191	Testis	5.13587e-09	6.95817e-06	5.84271	1.06635e-26	2.36154e-23	10.6957	Brain_Spinal_cord_cervical_c-1	6.03659e-12	9.88515e-09	6.87878	9.33015e-26	2.08609e-22	10.4927	NA	NA	NA	NA	NA	NA	1	1	1	0	3	-4.11548	7.59165	2.87935	-10.0464	3.94895	-9.73602	NA	NA	3.8637e-05	3.1586e-14	0.00398498	9.52803e-24	7.84961e-05	2.11687e-22	NA	NA	0.00721747	1.54515e-11	0.327552	1.47065e-20	0.0213576	2.78779e-19	NA	NA
PSMD3	6.6206e-12	9.07786e-09	-6.86561	5e-10	1.20068e-07	-6.2191	Testis	5.13587e-09	6.95817e-06	5.84271	1.06635e-26	2.36154e-23	10.6957	Breast_Mammary_Tissue	6.03659e-12	5.95954e-09	-6.87878	9.33015e-26	1.01382e-22	-10.4927	NA	NA	NA	NA	NA	NA	1	1	1	0	3	-4.11548	7.59165	2.87935	-10.0464	-3.94895	9.73602	NA	NA	3.8637e-05	3.1586e-14	0.00398498	9.52803e-24	7.84961e-05	2.11687e-22	NA	NA	0.00721747	1.54515e-11	0.327552	1.47065e-20	0.0190998	1.55449e-19	NA	NA
PSMD3	6.6206e-12	9.07786e-09	-6.86561	5e-10	1.20068e-07	-6.2191	Testis	5.13587e-09	6.95817e-06	5.84271	1.06635e-26	2.36154e-23	10.6957	Colon_Sigmoid	6.03659e-12	7.52232e-09	-6.87878	9.33015e-26	9.79157e-23	-10.4927	NA	NA	NA	NA	NA	NA	1	1	1	0	3	-4.11548	7.59165	2.87935	-10.0464	-3.94895	9.73602	NA	NA	3.8637e-05	3.1586e-14	0.00398498	9.52803e-24	7.84961e-05	2.11687e-22	NA	NA	0.00721747	1.54515e-11	0.327552	1.47065e-20	0.0215832	1.77573e-19	NA	NA
PSMD3	6.6206e-12	9.07786e-09	-6.86561	5e-10	1.20068e-07	-6.2191	Testis	5.13587e-09	6.95817e-06	5.84271	1.06635e-26	2.36154e-23	10.6957	Colon_Transverse	6.03659e-12	9.81677e-09	-6.87878	9.33015e-26	9.29121e-23	-10.4927	NA	NA	NA	NA	NA	NA	1	1	1	0	3	-4.11548	7.59165	2.87935	-10.0464	-3.94895	9.73602	NA	NA	3.8637e-05	3.1586e-14	0.00398498	9.52803e-24	7.84961e-05	2.11687e-22	NA	NA	0.00721747	1.54515e-11	0.327552	1.47065e-20	0.0219675	1.71848e-19	NA	NA
PSMD3	6.6206e-12	9.07786e-09	-6.86561	5e-10	1.20068e-07	-6.2191	Testis	5.13587e-09	6.95817e-06	5.84271	1.06635e-26	2.36154e-23	10.6957	Esophagus_Gastroesophageal_Junction	6.03659e-12	5.79928e-09	-6.87878	9.33015e-26	8.8893e-23	-10.4927	NA	NA	NA	NA	NA	NA	1	1	1	0	3	-4.11548	7.59165	2.87935	-10.0464	-3.94895	9.73602	NA	NA	3.8637e-05	3.1586e-14	0.00398498	9.52803e-24	7.84961e-05	2.11687e-22	NA	NA	0.00721747	1.54515e-11	0.327552	1.47065e-20	0.0206097	1.45573e-19	NA	NA
PSMD3	6.6206e-12	9.07786e-09	-6.86561	5e-10	1.20068e-07	-6.2191	Testis	5.13587e-09	6.95817e-06	5.84271	1.06635e-26	2.36154e-23	10.6957	Esophagus_Muscularis	6.03659e-12	6.33551e-09	-6.87878	9.33015e-26	9.18127e-23	-10.4927	NA	NA	NA	NA	NA	NA	1	1	1	0	3	-4.11548	7.59165	2.87935	-10.0464	-3.94895	9.73602	NA	NA	3.8637e-05	3.1586e-14	0.00398498	9.52803e-24	7.84961e-05	2.11687e-22	NA	NA	0.00721747	1.54515e-11	0.327552	1.47065e-20	0.0209131	1.57175e-19	NA	NA
PSMD3	6.6206e-12	9.07786e-09	-6.86561	5e-10	1.20068e-07	-6.2191	Testis	5.13587e-09	6.95817e-06	5.84271	1.06635e-26	2.36154e-23	10.6957	Heart_Atrial_Appendage	6.03659e-12	8.24629e-09	-6.87878	9.33015e-26	9.40899e-23	-10.4927	NA	NA	NA	NA	NA	NA	1	1	1	0	3	-4.11548	7.59165	2.87935	-10.0464	-3.94895	9.73602	NA	NA	3.8637e-05	3.1586e-14	0.00398498	9.52803e-24	7.84961e-05	2.11687e-22	NA	NA	0.00721747	1.54515e-11	0.327552	1.47065e-20	0.022286	1.68491e-19	NA	NA
PSMD3	6.6206e-12	9.07786e-09	-6.86561	5e-10	1.20068e-07	-6.2191	Testis	5.13587e-09	6.95817e-06	5.84271	1.06635e-26	2.36154e-23	10.6957	Heart_Left_Ventricle	6.03659e-12	6.61037e-09	-6.87878	9.33015e-26	9.4147e-23	-10.4927	NA	NA	NA	NA	NA	NA	1	1	1	0	3	-4.11548	7.59165	2.87935	-10.0464	-3.94895	9.73602	NA	NA	3.8637e-05	3.1586e-14	0.00398498	9.52803e-24	7.84961e-05	2.11687e-22	NA	NA	0.00721747	1.54515e-11	0.327552	1.47065e-20	0.0229272	1.31669e-19	NA	NA
PSMD3	6.6206e-12	9.07786e-09	-6.86561	5e-10	1.20068e-07	-6.2191	Testis	5.13587e-09	6.95817e-06	5.84271	1.06635e-26	2.36154e-23	10.6957	Muscle_Skeletal	6.03659e-12	6.62928e-09	6.87878	9.33015e-26	8.85579e-23	10.4927	NA	NA	NA	NA	NA	NA	1	1	1	0	3	-4.11548	7.59165	2.87935	-10.0464	3.94895	-9.73602	NA	NA	3.8637e-05	3.1586e-14	0.00398498	9.52803e-24	7.84961e-05	2.11687e-22	NA	NA	0.00721747	1.54515e-11	0.327552	1.47065e-20	0.0231022	1.53346e-19	NA	NA
PSMD3	6.6206e-12	9.07786e-09	-6.86561	5e-10	1.20068e-07	-6.2191	Testis	5.13587e-09	6.95817e-06	5.84271	1.06635e-26	2.36154e-23	10.6957	Nerve_Tibial	6.03659e-12	5.97347e-09	-6.87878	9.33015e-26	8.65038e-23	-10.4927	NA	NA	NA	NA	NA	NA	1	1	1	0	3	-4.11548	7.59165	2.87935	-10.0464	-3.94895	9.73602	NA	NA	3.8637e-05	3.1586e-14	0.00398498	9.52803e-24	7.84961e-05	2.11687e-22	NA	NA	0.00721747	1.54515e-11	0.327552	1.47065e-20	0.0202653	1.6019e-19	NA	NA
PSMD3	6.6206e-12	9.07786e-09	-6.86561	5e-10	1.20068e-07	-6.2191	Testis	5.13587e-09	6.95817e-06	5.84271	1.06635e-26	2.36154e-23	10.6957	Ovary	6.03659e-12	7.94127e-09	-6.87878	9.33015e-26	1.60471e-22	-10.4927	NA	NA	NA	NA	NA	NA	1	1	1	0	3	-4.11548	7.59165	2.87935	-10.0464	-3.94895	9.73602	NA	NA	3.8637e-05	3.1586e-14	0.00398498	9.52803e-24	7.84961e-05	2.11687e-22	NA	NA	0.00721747	1.54515e-11	0.327552	1.47065e-20	0.021333	1.92351e-19	NA	NA
PSMD3	6.6206e-12	9.07786e-09	-6.86561	5e-10	1.20068e-07	-6.2191	Testis	5.13587e-09	6.95817e-06	5.84271	1.06635e-26	2.36154e-23	10.6957	Pancreas	2.32723e-11	3.10992e-08	-6.68386	1.06846e-19	1.00631e-16	-9.08175	NA	NA	NA	NA	NA	NA	1	1	1	0	3	-4.11548	7.59165	2.87935	-10.0464	-4.34815	8.00544	NA	NA	3.8637e-05	3.1586e-14	0.00398498	9.52803e-24	1.37289e-05	1.19041e-15	NA	NA	0.00721747	1.54515e-11	0.327552	1.47065e-20	0.00692854	6.49885e-13	NA	NA
PSMD3	6.6206e-12	9.07786e-09	-6.86561	5e-10	1.20068e-07	-6.2191	Testis	5.13587e-09	6.95817e-06	5.84271	1.06635e-26	2.36154e-23	10.6957	Prostate	6.03659e-12	7.82041e-09	6.87878	9.33015e-26	9.72032e-23	10.4927	NA	NA	NA	NA	NA	NA	1	1	1	0	3	-4.11548	7.59165	2.87935	-10.0464	3.94895	-9.73602	NA	NA	3.8637e-05	3.1586e-14	0.00398498	9.52803e-24	7.84961e-05	2.11687e-22	NA	NA	0.00721747	1.54515e-11	0.327552	1.47065e-20	0.0205585	1.61059e-19	NA	NA
PSMD3	6.6206e-12	9.07786e-09	-6.86561	5e-10	1.20068e-07	-6.2191	Testis	5.13587e-09	6.95817e-06	5.84271	1.06635e-26	2.36154e-23	10.6957	Small_Intestine_Terminal_Ileum	6.03659e-12	7.31736e-09	6.87878	9.33015e-26	1.17362e-22	10.4927	NA	NA	NA	NA	NA	NA	1	1	1	0	3	-4.11548	7.59165	2.87935	-10.0464	3.94895	-9.73602	NA	NA	3.8637e-05	3.1586e-14	0.00398498	9.52803e-24	7.84961e-05	2.11687e-22	NA	NA	0.00721747	1.54515e-11	0.327552	1.47065e-20	0.019723	1.90493e-19	NA	NA
PSMD3	6.6206e-12	9.07786e-09	-6.86561	5e-10	1.20068e-07	-6.2191	Testis	5.13587e-09	6.95817e-06	5.84271	1.06635e-26	2.36154e-23	10.6957	Spleen	6.03659e-12	6.90958e-09	6.87878	9.33015e-26	1.36792e-22	10.4927	NA	NA	NA	NA	NA	NA	1	1	1	0	3	-4.11548	7.59165	2.87935	-10.0464	3.94895	-9.73602	NA	NA	3.8637e-05	3.1586e-14	0.00398498	9.52803e-24	7.84961e-05	2.11687e-22	NA	NA	0.00721747	1.54515e-11	0.327552	1.47065e-20	0.017929	1.65423e-19	NA	NA
PSMD3	6.6206e-12	9.07786e-09	-6.86561	5e-10	1.20068e-07	-6.2191	Testis	5.13587e-09	6.95817e-06	5.84271	1.06635e-26	2.36154e-23	10.6957	Thyroid	6.03659e-12	7.69196e-09	-6.87878	9.33015e-26	1.04051e-22	-10.4927	NA	NA	NA	NA	NA	NA	1	1	1	0	3	-4.11548	7.59165	2.87935	-10.0464	-3.94895	9.73602	NA	NA	3.8637e-05	3.1586e-14	0.00398498	9.52803e-24	7.84961e-05	2.11687e-22	NA	NA	0.00721747	1.54515e-11	0.327552	1.47065e-20	0.0195428	1.62697e-19	NA	NA
PSMD3	6.6206e-12	9.07786e-09	-6.86561	5e-10	1.20068e-07	-6.2191	Testis	5.13587e-09	6.95817e-06	5.84271	1.06635e-26	2.36154e-23	10.6957	Uterus	6.03659e-12	8.29945e-09	-6.87878	9.33015e-26	1.42391e-22	-10.4927	NA	NA	NA	NA	NA	NA	1	1	1	0	3	-4.11548	7.59165	2.87935	-10.0464	-3.94895	9.73602	NA	NA	3.8637e-05	3.1586e-14	0.00398498	9.52803e-24	7.84961e-05	2.11687e-22	NA	NA	0.00721747	1.54515e-11	0.327552	1.47065e-20	0.0202144	2.14686e-19	NA	NA
PSMD3	6.6206e-12	9.07786e-09	-6.86561	5e-10	1.20068e-07	-6.2191	Testis	5.13587e-09	6.95817e-06	5.84271	1.06635e-26	2.36154e-23	10.6957	Vagina	6.03659e-12	7.10979e-09	6.87878	9.33015e-26	1.54982e-22	10.4927	NA	NA	NA	NA	NA	NA	1	1	1	0	3	-4.11548	7.59165	2.87935	-10.0464	3.94895	-9.73602	NA	NA	3.8637e-05	3.1586e-14	0.00398498	9.52803e-24	7.84961e-05	2.11687e-22	NA	NA	0.00721747	1.54515e-11	0.327552	1.47065e-20	0.0208923	1.94697e-19	NA	NA
PSMD3	6.6206e-12	9.07786e-09	-6.86561	5e-10	1.20068e-07	-6.2191	Testis	5.13587e-09	6.95817e-06	5.84271	1.06635e-26	2.36154e-23	10.6957	smultixcan	3.30188e-13	6.37292e-10	-0.112123	6.22767e-27	8.73589e-24	0.955859	NA	NA	NA	NA	NA	NA	1	1	1	0	3	-4.11548	7.59165	2.87935	-10.0464	-0.577836	-1.31472	NA	NA	3.8637e-05	3.1586e-14	0.00398498	9.52803e-24	1.76561e-05	1.73619e-22	NA	NA	0.00721747	1.54515e-11	0.327552	1.47065e-20	0.00606655	1.42671e-19	NA	NA
PSMD3	6.6206e-12	9.07786e-09	-6.86561	5e-10	1.20068e-07	-6.2191	smultixcan	8.36646e-16	1.06407e-12	0.769893	3.25457e-41	5.17201e-38	-1.12181	Adipose_Subcutaneous	6.03659e-12	5.32933e-09	6.87878	9.33015e-26	1.08687e-22	10.4927	NA	NA	NA	NA	NA	NA	1	1	1	0	3	-4.11548	7.59165	0.0266055	-2.85207	3.94895	-9.73602	NA	NA	3.8637e-05	3.1586e-14	4.57441e-06	6.22917e-34	7.84961e-05	2.11687e-22	NA	NA	0.00721747	1.54515e-11	0.00113528	6.17424e-31	0.0181816	1.85894e-19	NA	NA
PSMD3	6.6206e-12	9.07786e-09	-6.86561	5e-10	1.20068e-07	-6.2191	smultixcan	8.36646e-16	1.06407e-12	0.769893	3.25457e-41	5.17201e-38	-1.12181	Adipose_Visceral_Omentum	6.03659e-12	6.34084e-09	-6.87878	9.33015e-26	9.52365e-23	-10.4927	NA	NA	NA	NA	NA	NA	1	1	1	0	3	-4.11548	7.59165	0.0266055	-2.85207	-3.94895	9.73602	NA	NA	3.8637e-05	3.1586e-14	4.57441e-06	6.22917e-34	7.84961e-05	2.11687e-22	NA	NA	0.00721747	1.54515e-11	0.00113528	6.17424e-31	0.0195584	1.52185e-19	NA	NA
PSMD3	6.6206e-12	9.07786e-09	-6.86561	5e-10	1.20068e-07	-6.2191	smultixcan	8.36646e-16	1.06407e-12	0.769893	3.25457e-41	5.17201e-38	-1.12181	Artery_Aorta	6.03659e-12	5.40506e-09	-6.87878	9.33015e-26	1.05379e-22	-10.4927	NA	NA	NA	NA	NA	NA	1	1	1	0	3	-4.11548	7.59165	0.0266055	-2.85207	-3.94895	9.73602	NA	NA	3.8637e-05	3.1586e-14	4.57441e-06	6.22917e-34	7.84961e-05	2.11687e-22	NA	NA	0.00721747	1.54515e-11	0.00113528	6.17424e-31	0.0210886	1.82961e-19	NA	NA
PSMD3	6.6206e-12	9.07786e-09	-6.86561	5e-10	1.20068e-07	-6.2191	smultixcan	8.36646e-16	1.06407e-12	0.769893	3.25457e-41	5.17201e-38	-1.12181	Artery_Coronary	6.03659e-12	6.51003e-09	-6.87878	9.33015e-26	1.22801e-22	-10.4927	NA	NA	NA	NA	NA	NA	1	1	1	0	3	-4.11548	7.59165	0.0266055	-2.85207	-3.94895	9.73602	NA	NA	3.8637e-05	3.1586e-14	4.57441e-06	6.22917e-34	7.84961e-05	2.11687e-22	NA	NA	0.00721747	1.54515e-11	0.00113528	6.17424e-31	0.0201019	1.8669e-19	NA	NA
PSMD3	6.6206e-12	9.07786e-09	-6.86561	5e-10	1.20068e-07	-6.2191	smultixcan	8.36646e-16	1.06407e-12	0.769893	3.25457e-41	5.17201e-38	-1.12181	Artery_Tibial	6.03659e-12	6.2199e-09	-6.87878	9.33015e-26	9.78521e-23	-10.4927	NA	NA	NA	NA	NA	NA	1	1	1	0	3	-4.11548	7.59165	0.0266055	-2.85207	-3.94895	9.73602	NA	NA	3.8637e-05	3.1586e-14	4.57441e-06	6.22917e-34	7.84961e-05	2.11687e-22	NA	NA	0.00721747	1.54515e-11	0.00113528	6.17424e-31	0.0211776	1.71588e-19	NA	NA
PSMD3	6.6206e-12	9.07786e-09	-6.86561	5e-10	1.20068e-07	-6.2191	smultixcan	8.36646e-16	1.06407e-12	0.769893	3.25457e-41	5.17201e-38	-1.12181	Brain_Caudate_basal_ganglia	6.03659e-12	8.47715e-09	-6.87878	9.33015e-26	1.09038e-22	-10.4927	NA	NA	NA	NA	NA	NA	1	1	1	0	3	-4.11548	7.59165	0.0266055	-2.85207	-3.94895	9.73602	NA	NA	3.8637e-05	3.1586e-14	4.57441e-06	6.22917e-34	7.84961e-05	2.11687e-22	NA	NA	0.00721747	1.54515e-11	0.00113528	6.17424e-31	0.0220914	1.83409e-19	NA	NA
PSMD3	6.6206e-12	9.07786e-09	-6.86561	5e-10	1.20068e-07	-6.2191	smultixcan	8.36646e-16	1.06407e-12	0.769893	3.25457e-41	5.17201e-38	-1.12181	Brain_Spinal_cord_cervical_c-1	6.03659e-12	9.88515e-09	6.87878	9.33015e-26	2.08609e-22	10.4927	NA	NA	NA	NA	NA	NA	1	1	1	0	3	-4.11548	7.59165	0.0266055	-2.85207	3.94895	-9.73602	NA	NA	3.8637e-05	3.1586e-14	4.57441e-06	6.22917e-34	7.84961e-05	2.11687e-22	NA	NA	0.00721747	1.54515e-11	0.00113528	6.17424e-31	0.0213576	2.78779e-19	NA	NA
PSMD3	6.6206e-12	9.07786e-09	-6.86561	5e-10	1.20068e-07	-6.2191	smultixcan	8.36646e-16	1.06407e-12	0.769893	3.25457e-41	5.17201e-38	-1.12181	Breast_Mammary_Tissue	6.03659e-12	5.95954e-09	-6.87878	9.33015e-26	1.01382e-22	-10.4927	NA	NA	NA	NA	NA	NA	1	1	1	0	3	-4.11548	7.59165	0.0266055	-2.85207	-3.94895	9.73602	NA	NA	3.8637e-05	3.1586e-14	4.57441e-06	6.22917e-34	7.84961e-05	2.11687e-22	NA	NA	0.00721747	1.54515e-11	0.00113528	6.17424e-31	0.0190998	1.55449e-19	NA	NA
PSMD3	6.6206e-12	9.07786e-09	-6.86561	5e-10	1.20068e-07	-6.2191	smultixcan	8.36646e-16	1.06407e-12	0.769893	3.25457e-41	5.17201e-38	-1.12181	Colon_Sigmoid	6.03659e-12	7.52232e-09	-6.87878	9.33015e-26	9.79157e-23	-10.4927	NA	NA	NA	NA	NA	NA	1	1	1	0	3	-4.11548	7.59165	0.0266055	-2.85207	-3.94895	9.73602	NA	NA	3.8637e-05	3.1586e-14	4.57441e-06	6.22917e-34	7.84961e-05	2.11687e-22	NA	NA	0.00721747	1.54515e-11	0.00113528	6.17424e-31	0.0215832	1.77573e-19	NA	NA
PSMD3	6.6206e-12	9.07786e-09	-6.86561	5e-10	1.20068e-07	-6.2191	smultixcan	8.36646e-16	1.06407e-12	0.769893	3.25457e-41	5.17201e-38	-1.12181	Colon_Transverse	6.03659e-12	9.81677e-09	-6.87878	9.33015e-26	9.29121e-23	-10.4927	NA	NA	NA	NA	NA	NA	1	1	1	0	3	-4.11548	7.59165	0.0266055	-2.85207	-3.94895	9.73602	NA	NA	3.8637e-05	3.1586e-14	4.57441e-06	6.22917e-34	7.84961e-05	2.11687e-22	NA	NA	0.00721747	1.54515e-11	0.00113528	6.17424e-31	0.0219675	1.71848e-19	NA	NA
PSMD3	6.6206e-12	9.07786e-09	-6.86561	5e-10	1.20068e-07	-6.2191	smultixcan	8.36646e-16	1.06407e-12	0.769893	3.25457e-41	5.17201e-38	-1.12181	Esophagus_Gastroesophageal_Junction	6.03659e-12	5.79928e-09	-6.87878	9.33015e-26	8.8893e-23	-10.4927	NA	NA	NA	NA	NA	NA	1	1	1	0	3	-4.11548	7.59165	0.0266055	-2.85207	-3.94895	9.73602	NA	NA	3.8637e-05	3.1586e-14	4.57441e-06	6.22917e-34	7.84961e-05	2.11687e-22	NA	NA	0.00721747	1.54515e-11	0.00113528	6.17424e-31	0.0206097	1.45573e-19	NA	NA
PSMD3	6.6206e-12	9.07786e-09	-6.86561	5e-10	1.20068e-07	-6.2191	smultixcan	8.36646e-16	1.06407e-12	0.769893	3.25457e-41	5.17201e-38	-1.12181	Esophagus_Muscularis	6.03659e-12	6.33551e-09	-6.87878	9.33015e-26	9.18127e-23	-10.4927	NA	NA	NA	NA	NA	NA	1	1	1	0	3	-4.11548	7.59165	0.0266055	-2.85207	-3.94895	9.73602	NA	NA	3.8637e-05	3.1586e-14	4.57441e-06	6.22917e-34	7.84961e-05	2.11687e-22	NA	NA	0.00721747	1.54515e-11	0.00113528	6.17424e-31	0.0209131	1.57175e-19	NA	NA
PSMD3	6.6206e-12	9.07786e-09	-6.86561	5e-10	1.20068e-07	-6.2191	smultixcan	8.36646e-16	1.06407e-12	0.769893	3.25457e-41	5.17201e-38	-1.12181	Heart_Atrial_Appendage	6.03659e-12	8.24629e-09	-6.87878	9.33015e-26	9.40899e-23	-10.4927	NA	NA	NA	NA	NA	NA	1	1	1	0	3	-4.11548	7.59165	0.0266055	-2.85207	-3.94895	9.73602	NA	NA	3.8637e-05	3.1586e-14	4.57441e-06	6.22917e-34	7.84961e-05	2.11687e-22	NA	NA	0.00721747	1.54515e-11	0.00113528	6.17424e-31	0.022286	1.68491e-19	NA	NA
PSMD3	6.6206e-12	9.07786e-09	-6.86561	5e-10	1.20068e-07	-6.2191	smultixcan	8.36646e-16	1.06407e-12	0.769893	3.25457e-41	5.17201e-38	-1.12181	Heart_Left_Ventricle	6.03659e-12	6.61037e-09	-6.87878	9.33015e-26	9.4147e-23	-10.4927	NA	NA	NA	NA	NA	NA	1	1	1	0	3	-4.11548	7.59165	0.0266055	-2.85207	-3.94895	9.73602	NA	NA	3.8637e-05	3.1586e-14	4.57441e-06	6.22917e-34	7.84961e-05	2.11687e-22	NA	NA	0.00721747	1.54515e-11	0.00113528	6.17424e-31	0.0229272	1.31669e-19	NA	NA
PSMD3	6.6206e-12	9.07786e-09	-6.86561	5e-10	1.20068e-07	-6.2191	smultixcan	8.36646e-16	1.06407e-12	0.769893	3.25457e-41	5.17201e-38	-1.12181	Muscle_Skeletal	6.03659e-12	6.62928e-09	6.87878	9.33015e-26	8.85579e-23	10.4927	NA	NA	NA	NA	NA	NA	1	1	1	0	3	-4.11548	7.59165	0.0266055	-2.85207	3.94895	-9.73602	NA	NA	3.8637e-05	3.1586e-14	4.57441e-06	6.22917e-34	7.84961e-05	2.11687e-22	NA	NA	0.00721747	1.54515e-11	0.00113528	6.17424e-31	0.0231022	1.53346e-19	NA	NA
PSMD3	6.6206e-12	9.07786e-09	-6.86561	5e-10	1.20068e-07	-6.2191	smultixcan	8.36646e-16	1.06407e-12	0.769893	3.25457e-41	5.17201e-38	-1.12181	Nerve_Tibial	6.03659e-12	5.97347e-09	-6.87878	9.33015e-26	8.65038e-23	-10.4927	NA	NA	NA	NA	NA	NA	1	1	1	0	3	-4.11548	7.59165	0.0266055	-2.85207	-3.94895	9.73602	NA	NA	3.8637e-05	3.1586e-14	4.57441e-06	6.22917e-34	7.84961e-05	2.11687e-22	NA	NA	0.00721747	1.54515e-11	0.00113528	6.17424e-31	0.0202653	1.6019e-19	NA	NA
PSMD3	6.6206e-12	9.07786e-09	-6.86561	5e-10	1.20068e-07	-6.2191	smultixcan	8.36646e-16	1.06407e-12	0.769893	3.25457e-41	5.17201e-38	-1.12181	Ovary	6.03659e-12	7.94127e-09	-6.87878	9.33015e-26	1.60471e-22	-10.4927	NA	NA	NA	NA	NA	NA	1	1	1	0	3	-4.11548	7.59165	0.0266055	-2.85207	-3.94895	9.73602	NA	NA	3.8637e-05	3.1586e-14	4.57441e-06	6.22917e-34	7.84961e-05	2.11687e-22	NA	NA	0.00721747	1.54515e-11	0.00113528	6.17424e-31	0.021333	1.92351e-19	NA	NA
PSMD3	6.6206e-12	9.07786e-09	-6.86561	5e-10	1.20068e-07	-6.2191	smultixcan	8.36646e-16	1.06407e-12	0.769893	3.25457e-41	5.17201e-38	-1.12181	Pancreas	2.32723e-11	3.10992e-08	-6.68386	1.06846e-19	1.00631e-16	-9.08175	NA	NA	NA	NA	NA	NA	1	1	1	0	3	-4.11548	7.59165	0.0266055	-2.85207	-4.34815	8.00544	NA	NA	3.8637e-05	3.1586e-14	4.57441e-06	6.22917e-34	1.37289e-05	1.19041e-15	NA	NA	0.00721747	1.54515e-11	0.00113528	6.17424e-31	0.00692854	6.49885e-13	NA	NA
PSMD3	6.6206e-12	9.07786e-09	-6.86561	5e-10	1.20068e-07	-6.2191	smultixcan	8.36646e-16	1.06407e-12	0.769893	3.25457e-41	5.17201e-38	-1.12181	Prostate	6.03659e-12	7.82041e-09	6.87878	9.33015e-26	9.72032e-23	10.4927	NA	NA	NA	NA	NA	NA	1	1	1	0	3	-4.11548	7.59165	0.0266055	-2.85207	3.94895	-9.73602	NA	NA	3.8637e-05	3.1586e-14	4.57441e-06	6.22917e-34	7.84961e-05	2.11687e-22	NA	NA	0.00721747	1.54515e-11	0.00113528	6.17424e-31	0.0205585	1.61059e-19	NA	NA
PSMD3	6.6206e-12	9.07786e-09	-6.86561	5e-10	1.20068e-07	-6.2191	smultixcan	8.36646e-16	1.06407e-12	0.769893	3.25457e-41	5.17201e-38	-1.12181	Small_Intestine_Terminal_Ileum	6.03659e-12	7.31736e-09	6.87878	9.33015e-26	1.17362e-22	10.4927	NA	NA	NA	NA	NA	NA	1	1	1	0	3	-4.11548	7.59165	0.0266055	-2.85207	3.94895	-9.73602	NA	NA	3.8637e-05	3.1586e-14	4.57441e-06	6.22917e-34	7.84961e-05	2.11687e-22	NA	NA	0.00721747	1.54515e-11	0.00113528	6.17424e-31	0.019723	1.90493e-19	NA	NA
PSMD3	6.6206e-12	9.07786e-09	-6.86561	5e-10	1.20068e-07	-6.2191	smultixcan	8.36646e-16	1.06407e-12	0.769893	3.25457e-41	5.17201e-38	-1.12181	Spleen	6.03659e-12	6.90958e-09	6.87878	9.33015e-26	1.36792e-22	10.4927	NA	NA	NA	NA	NA	NA	1	1	1	0	3	-4.11548	7.59165	0.0266055	-2.85207	3.94895	-9.73602	NA	NA	3.8637e-05	3.1586e-14	4.57441e-06	6.22917e-34	7.84961e-05	2.11687e-22	NA	NA	0.00721747	1.54515e-11	0.00113528	6.17424e-31	0.017929	1.65423e-19	NA	NA
PSMD3	6.6206e-12	9.07786e-09	-6.86561	5e-10	1.20068e-07	-6.2191	smultixcan	8.36646e-16	1.06407e-12	0.769893	3.25457e-41	5.17201e-38	-1.12181	Thyroid	6.03659e-12	7.69196e-09	-6.87878	9.33015e-26	1.04051e-22	-10.4927	NA	NA	NA	NA	NA	NA	1	1	1	0	3	-4.11548	7.59165	0.0266055	-2.85207	-3.94895	9.73602	NA	NA	3.8637e-05	3.1586e-14	4.57441e-06	6.22917e-34	7.84961e-05	2.11687e-22	NA	NA	0.00721747	1.54515e-11	0.00113528	6.17424e-31	0.0195428	1.62697e-19	NA	NA
PSMD3	6.6206e-12	9.07786e-09	-6.86561	5e-10	1.20068e-07	-6.2191	smultixcan	8.36646e-16	1.06407e-12	0.769893	3.25457e-41	5.17201e-38	-1.12181	Uterus	6.03659e-12	8.29945e-09	-6.87878	9.33015e-26	1.42391e-22	-10.4927	NA	NA	NA	NA	NA	NA	1	1	1	0	3	-4.11548	7.59165	0.0266055	-2.85207	-3.94895	9.73602	NA	NA	3.8637e-05	3.1586e-14	4.57441e-06	6.22917e-34	7.84961e-05	2.11687e-22	NA	NA	0.00721747	1.54515e-11	0.00113528	6.17424e-31	0.0202144	2.14686e-19	NA	NA
PSMD3	6.6206e-12	9.07786e-09	-6.86561	5e-10	1.20068e-07	-6.2191	smultixcan	8.36646e-16	1.06407e-12	0.769893	3.25457e-41	5.17201e-38	-1.12181	Vagina	6.03659e-12	7.10979e-09	6.87878	9.33015e-26	1.54982e-22	10.4927	NA	NA	NA	NA	NA	NA	1	1	1	0	3	-4.11548	7.59165	0.0266055	-2.85207	3.94895	-9.73602	NA	NA	3.8637e-05	3.1586e-14	4.57441e-06	6.22917e-34	7.84961e-05	2.11687e-22	NA	NA	0.00721747	1.54515e-11	0.00113528	6.17424e-31	0.0208923	1.94697e-19	NA	NA
PSMD3	6.6206e-12	9.07786e-09	-6.86561	5e-10	1.20068e-07	-6.2191	smultixcan	8.36646e-16	1.06407e-12	0.769893	3.25457e-41	5.17201e-38	-1.12181	smultixcan	3.30188e-13	6.37292e-10	-0.112123	6.22767e-27	8.73589e-24	0.955859	NA	NA	NA	NA	NA	NA	1	1	1	0	3	-4.11548	7.59165	0.0266055	-2.85207	-0.577836	-1.31472	NA	NA	3.8637e-05	3.1586e-14	4.57441e-06	6.22917e-34	1.76561e-05	1.73619e-22	NA	NA	0.00721747	1.54515e-11	0.00113528	6.17424e-31	0.00606655	1.42671e-19	NA	NA
SIX5	6.9509e-06	0.00134674	-4.49519	5.8077e-10	1.35745e-07	-6.19556	smultixcan	2.68693e-05	0.00385795	1.06758	8.32548e-14	2.68744e-11	1.10322	Artery_Coronary	6.32456e-09	4.34038e-06	5.80794	7.46215e-16	4.28117e-13	8.06271	NA	NA	NA	NA	NA	NA	1	1	1	0	3	-2.88333	-5.52513	0.695537	-1.40385	3.67756	-7.19195	NA	NA	0.003935	3.2924e-08	0.0211546	7.40272e-11	0.00023548	6.38712e-13	NA	NA	0.213451	3.28207e-06	0.377465	1.18694e-08	0.043074	2.85612e-10	NA	NA
SIX5	6.9509e-06	0.00134674	-4.49519	5.8077e-10	1.35745e-07	-6.19556	smultixcan	2.68693e-05	0.00385795	1.06758	8.32548e-14	2.68744e-11	1.10322	Brain_Anterior_cingulate_cortex_BA24	6.32456e-09	5.22701e-06	5.80794	7.46215e-16	5.3524e-13	8.06271	NA	NA	NA	NA	NA	NA	1	1	1	0	3	-2.88333	-5.52513	0.695537	-1.40385	3.67756	-7.19195	NA	NA	0.003935	3.2924e-08	0.0211546	7.40272e-11	0.00023548	6.38712e-13	NA	NA	0.213451	3.28207e-06	0.377465	1.18694e-08	0.0539239	2.83017e-10	NA	NA
SIX5	6.9509e-06	0.00134674	-4.49519	5.8077e-10	1.35745e-07	-6.19556	smultixcan	2.68693e-05	0.00385795	1.06758	8.32548e-14	2.68744e-11	1.10322	Brain_Cerebellar_Hemisphere	6.32456e-09	4.08388e-06	5.80794	7.46215e-16	3.20712e-13	8.06271	NA	NA	NA	NA	NA	NA	1	1	1	0	3	-2.88333	-5.52513	0.695537	-1.40385	3.67756	-7.19195	NA	NA	0.003935	3.2924e-08	0.0211546	7.40272e-11	0.00023548	6.38712e-13	NA	NA	0.213451	3.28207e-06	0.377465	1.18694e-08	0.04232	2.34095e-10	NA	NA
SIX5	6.9509e-06	0.00134674	-4.49519	5.8077e-10	1.35745e-07	-6.19556	smultixcan	2.68693e-05	0.00385795	1.06758	8.32548e-14	2.68744e-11	1.10322	Brain_Cerebellum	6.32456e-09	3.71945e-06	5.80794	7.46215e-16	3.51203e-13	8.06271	NA	NA	NA	NA	NA	NA	1	1	1	0	3	-2.88333	-5.52513	0.695537	-1.40385	3.67756	-7.19195	NA	NA	0.003935	3.2924e-08	0.0211546	7.40272e-11	0.00023548	6.38712e-13	NA	NA	0.213451	3.28207e-06	0.377465	1.18694e-08	0.0458671	2.50593e-10	NA	NA
SIX5	6.9509e-06	0.00134674	-4.49519	5.8077e-10	1.35745e-07	-6.19556	smultixcan	2.68693e-05	0.00385795	1.06758	8.32548e-14	2.68744e-11	1.10322	Brain_Cortex	6.32456e-09	5.35323e-06	5.80794	7.46215e-16	5.16221e-13	8.06271	NA	NA	NA	NA	NA	NA	1	1	1	0	3	-2.88333	-5.52513	0.695537	-1.40385	3.67756	-7.19195	NA	NA	0.003935	3.2924e-08	0.0211546	7.40272e-11	0.00023548	6.38712e-13	NA	NA	0.213451	3.28207e-06	0.377465	1.18694e-08	0.0424553	2.55457e-10	NA	NA
SIX5	6.9509e-06	0.00134674	-4.49519	5.8077e-10	1.35745e-07	-6.19556	smultixcan	2.68693e-05	0.00385795	1.06758	8.32548e-14	2.68744e-11	1.10322	Brain_Hypothalamus	6.32456e-09	6.16342e-06	5.80794	7.46215e-16	6.46458e-13	8.06271	NA	NA	NA	NA	NA	NA	1	1	1	0	3	-2.88333	-5.52513	0.695537	-1.40385	3.67756	-7.19195	NA	NA	0.003935	3.2924e-08	0.0211546	7.40272e-11	0.00023548	6.38712e-13	NA	NA	0.213451	3.28207e-06	0.377465	1.18694e-08	0.0494608	3.18109e-10	NA	NA
SIX5	6.9509e-06	0.00134674	-4.49519	5.8077e-10	1.35745e-07	-6.19556	smultixcan	2.68693e-05	0.00385795	1.06758	8.32548e-14	2.68744e-11	1.10322	Brain_Spinal_cord_cervical_c-1	6.32456e-09	4.80847e-06	5.80794	7.46215e-16	5.83951e-13	8.06271	NA	NA	NA	NA	NA	NA	1	1	1	0	3	-2.88333	-5.52513	0.695537	-1.40385	3.67756	-7.19195	NA	NA	0.003935	3.2924e-08	0.0211546	7.40272e-11	0.00023548	6.38712e-13	NA	NA	0.213451	3.28207e-06	0.377465	1.18694e-08	0.0450665	2.97906e-10	NA	NA
SIX5	6.9509e-06	0.00134674	-4.49519	5.8077e-10	1.35745e-07	-6.19556	smultixcan	2.68693e-05	0.00385795	1.06758	8.32548e-14	2.68744e-11	1.10322	Brain_Substantia_nigra	6.32456e-09	3.89458e-06	5.80794	7.46215e-16	7.81536e-13	8.06271	NA	NA	NA	NA	NA	NA	1	1	1	0	3	-2.88333	-5.52513	0.695537	-1.40385	3.67756	-7.19195	NA	NA	0.003935	3.2924e-08	0.0211546	7.40272e-11	0.00023548	6.38712e-13	NA	NA	0.213451	3.28207e-06	0.377465	1.18694e-08	0.0513711	2.76304e-10	NA	NA
SIX5	6.9509e-06	0.00134674	-4.49519	5.8077e-10	1.35745e-07	-6.19556	smultixcan	2.68693e-05	0.00385795	1.06758	8.32548e-14	2.68744e-11	1.10322	Cells_EBV-transformed_lymphocytes	6.32456e-09	3.89453e-06	5.80794	7.46215e-16	3.91285e-13	8.06271	NA	NA	NA	NA	NA	NA	1	1	1	0	3	-2.88333	-5.52513	0.695537	-1.40385	3.67756	-7.19195	NA	NA	0.003935	3.2924e-08	0.0211546	7.40272e-11	0.00023548	6.38712e-13	NA	NA	0.213451	3.28207e-06	0.377465	1.18694e-08	0.0403855	2.35264e-10	NA	NA
SIX5	6.9509e-06	0.00134674	-4.49519	5.8077e-10	1.35745e-07	-6.19556	smultixcan	2.68693e-05	0.00385795	1.06758	8.32548e-14	2.68744e-11	1.10322	Colon_Sigmoid	6.32456e-09	4.10477e-06	5.80794	7.46215e-16	3.74535e-13	8.06271	NA	NA	NA	NA	NA	NA	1	1	1	0	3	-2.88333	-5.52513	0.695537	-1.40385	3.67756	-7.19195	NA	NA	0.003935	3.2924e-08	0.0211546	7.40272e-11	0.00023548	6.38712e-13	NA	NA	0.213451	3.28207e-06	0.377465	1.18694e-08	0.0459744	2.51218e-10	NA	NA
SIX5	6.9509e-06	0.00134674	-4.49519	5.8077e-10	1.35745e-07	-6.19556	smultixcan	2.68693e-05	0.00385795	1.06758	8.32548e-14	2.68744e-11	1.10322	Colon_Transverse	6.32456e-09	4.76625e-06	5.80794	7.46215e-16	4.16861e-13	8.06271	NA	NA	NA	NA	NA	NA	1	1	1	0	3	-2.88333	-5.52513	0.695537	-1.40385	3.67756	-7.19195	NA	NA	0.003935	3.2924e-08	0.0211546	7.40272e-11	0.00023548	6.38712e-13	NA	NA	0.213451	3.28207e-06	0.377465	1.18694e-08	0.0470142	2.72898e-10	NA	NA
SIX5	6.9509e-06	0.00134674	-4.49519	5.8077e-10	1.35745e-07	-6.19556	smultixcan	2.68693e-05	0.00385795	1.06758	8.32548e-14	2.68744e-11	1.10322	Ovary	6.32456e-09	4.90673e-06	5.80794	7.46215e-16	4.76704e-13	8.06271	NA	NA	NA	NA	NA	NA	1	1	1	0	3	-2.88333	-5.52513	0.695537	-1.40385	3.67756	-7.19195	NA	NA	0.003935	3.2924e-08	0.0211546	7.40272e-11	0.00023548	6.38712e-13	NA	NA	0.213451	3.28207e-06	0.377465	1.18694e-08	0.042762	2.74499e-10	NA	NA
SIX5	6.9509e-06	0.00134674	-4.49519	5.8077e-10	1.35745e-07	-6.19556	smultixcan	2.68693e-05	0.00385795	1.06758	8.32548e-14	2.68744e-11	1.10322	Skin_Not_Sun_Exposed_Suprapubic	6.32456e-09	3.59789e-06	5.80794	7.46215e-16	4.90657e-13	8.06271	NA	NA	NA	NA	NA	NA	1	1	1	0	3	-2.88333	-5.52513	0.695537	-1.40385	3.67756	-7.19195	NA	NA	0.003935	3.2924e-08	0.0211546	7.40272e-11	0.00023548	6.38712e-13	NA	NA	0.213451	3.28207e-06	0.377465	1.18694e-08	0.0437726	2.70312e-10	NA	NA
SIX5	6.9509e-06	0.00134674	-4.49519	5.8077e-10	1.35745e-07	-6.19556	smultixcan	2.68693e-05	0.00385795	1.06758	8.32548e-14	2.68744e-11	1.10322	Spleen	6.32456e-09	4.18264e-06	5.80794	7.46215e-16	4.55855e-13	8.06271	NA	NA	NA	NA	NA	NA	1	1	1	0	3	-2.88333	-5.52513	0.695537	-1.40385	3.67756	-7.19195	NA	NA	0.003935	3.2924e-08	0.0211546	7.40272e-11	0.00023548	6.38712e-13	NA	NA	0.213451	3.28207e-06	0.377465	1.18694e-08	0.0392716	2.42921e-10	NA	NA
SIX5	6.9509e-06	0.00134674	-4.49519	5.8077e-10	1.35745e-07	-6.19556	smultixcan	2.68693e-05	0.00385795	1.06758	8.32548e-14	2.68744e-11	1.10322	Testis	6.32456e-09	6.85161e-06	5.80794	7.46215e-16	5.03342e-13	8.06271	NA	NA	NA	NA	NA	NA	1	1	1	0	3	-2.88333	-5.52513	0.695537	-1.40385	3.67756	-7.19195	NA	NA	0.003935	3.2924e-08	0.0211546	7.40272e-11	0.00023548	6.38712e-13	NA	NA	0.213451	3.28207e-06	0.377465	1.18694e-08	0.0559661	2.88462e-10	NA	NA
SIX5	6.9509e-06	0.00134674	-4.49519	5.8077e-10	1.35745e-07	-6.19556	smultixcan	2.68693e-05	0.00385795	1.06758	8.32548e-14	2.68744e-11	1.10322	Thyroid	6.32456e-09	4.35181e-06	5.80794	7.46215e-16	3.98759e-13	8.06271	NA	NA	NA	NA	NA	NA	1	1	1	0	3	-2.88333	-5.52513	0.695537	-1.40385	3.67756	-7.19195	NA	NA	0.003935	3.2924e-08	0.0211546	7.40272e-11	0.00023548	6.38712e-13	NA	NA	0.213451	3.28207e-06	0.377465	1.18694e-08	0.0445806	2.56358e-10	NA	NA
SIX5	6.9509e-06	0.00134674	-4.49519	5.8077e-10	1.35745e-07	-6.19556	smultixcan	2.68693e-05	0.00385795	1.06758	8.32548e-14	2.68744e-11	1.10322	smultixcan	6.32456e-09	4.73822e-06	5.80794	7.46215e-16	4.0023e-13	8.06271	NA	NA	NA	NA	NA	NA	1	1	1	0	3	-2.88333	-5.52513	0.695537	-1.40385	3.67756	-7.19195	NA	NA	0.003935	3.2924e-08	0.0211546	7.40272e-11	0.00023548	6.38712e-13	NA	NA	0.213451	3.28207e-06	0.377465	1.18694e-08	0.0447202	2.37673e-10	NA	NA
SMAD3	5.0291e-06	0.00103039	4.56357	1.3123e-13	7.18894e-11	7.40492	Thyroid	6.21999e-09	1.1563e-05	5.81073	4.05376e-52	2.01614e-48	15.191	Artery_Tibial	1.63796e-05	0.00468807	4.30927	4.40996e-19	2.90717e-16	8.92617	NA	NA	NA	NA	NA	NA	1	1	1	0	3	0.262456	7.93261	0.623517	-16.3864	1.56047	-9.07832	NA	NA	0.79297	2.1459e-15	0.532945	2.39003e-60	0.118649	1.10267e-19	NA	NA	0.906885	2.53332e-12	0.928011	3.21459e-56	0.717436	7.94485e-17	NA	NA
SMAD3	5.0291e-06	0.00103039	4.56357	1.3123e-13	7.18894e-11	7.40492	Thyroid	6.21999e-09	1.1563e-05	5.81073	4.05376e-52	2.01614e-48	15.191	smultixcan	1.45296e-05	0.00397731	1.19345	2.69751e-20	2.19604e-17	2.80613	NA	NA	NA	NA	NA	NA	1	1	1	0	3	0.262456	7.93261	0.623517	-16.3864	0.12212	-3.74129	NA	NA	0.79297	2.1459e-15	0.532945	2.39003e-60	0.0671299	7.41898e-22	NA	NA	0.906885	2.53332e-12	0.928011	3.21459e-56	0.617728	5.81393e-19	NA	NA
SMAD3	5.0291e-06	0.00103039	4.56357	1.3123e-13	7.18894e-11	7.40492	smultixcan	5.70462e-06	0.00105418	0.0944538	1.1725e-61	1.21113e-57	2.0673	Artery_Tibial	1.63796e-05	0.00468807	4.30927	4.40996e-19	2.90717e-16	8.92617	NA	NA	NA	NA	NA	NA	1	1	1	0	3	0.262456	7.93261	-0.0479612	-0.360748	1.56047	-9.07832	NA	NA	0.79297	2.1459e-15	0.973709	1.21071e-60	0.118649	1.10267e-19	NA	NA	0.906885	2.53332e-12	0.995316	3.77153e-57	0.717436	7.94485e-17	NA	NA
SMAD3	5.0291e-06	0.00103039	4.56357	1.3123e-13	7.18894e-11	7.40492	smultixcan	5.70462e-06	0.00105418	0.0944538	1.1725e-61	1.21113e-57	2.0673	smultixcan	1.45296e-05	0.00397731	1.19345	2.69751e-20	2.19604e-17	2.80613	NA	NA	NA	NA	NA	NA	1	1	1	0	3	0.262456	7.93261	-0.0479612	-0.360748	0.12212	-3.74129	NA	NA	0.79297	2.1459e-15	0.973709	1.21071e-60	0.0671299	7.41898e-22	NA	NA	0.906885	2.53332e-12	0.995316	3.77153e-57	0.617728	5.81393e-19	NA	NA
TCF19	1.5821e-14	7.05023e-11	-7.68071	6.0663e-13	2.95395e-10	-7.19898	Adrenal_Gland	3.94637e-12	5.51506e-09	6.93909	3.47024e-12	2.05087e-09	6.95723	Adipose_Subcutaneous	1.00795e-14	1.73287e-11	-7.73825	3.51026e-16	1.90826e-13	-8.15436	NA	NA	NA	NA	NA	NA	1	1	1	0	3	6.35325	6.92088	5.47001	-5.14827	-6.15852	6.2861	NA	NA	2.1081e-10	4.4885e-12	4.50011e-08	2.62902e-07	7.34285e-10	3.25549e-10	NA	NA	2.18464e-07	1.28955e-09	4.05356e-05	4.13253e-05	7.03935e-07	9.13887e-08	NA	NA
TCF19	1.5821e-14	7.05023e-11	-7.68071	6.0663e-13	2.95395e-10	-7.19898	Adrenal_Gland	3.94637e-12	5.51506e-09	6.93909	3.47024e-12	2.05087e-09	6.95723	Adipose_Visceral_Omentum	1.00795e-14	2.64687e-11	7.73825	3.51026e-16	1.91652e-13	8.15436	NA	NA	NA	NA	NA	NA	1	1	1	0	3	6.35325	6.92088	5.47001	-5.14827	5.68799	-6.2861	NA	NA	2.1081e-10	4.4885e-12	4.50011e-08	2.62902e-07	1.28544e-08	3.25549e-10	NA	NA	2.18464e-07	1.28955e-09	4.05356e-05	4.13253e-05	1.2623e-05	9.12366e-08	NA	NA
TCF19	1.5821e-14	7.05023e-11	-7.68071	6.0663e-13	2.95395e-10	-7.19898	Adrenal_Gland	3.94637e-12	5.51506e-09	6.93909	3.47024e-12	2.05087e-09	6.95723	Artery_Aorta	1.00795e-14	2.04566e-11	-7.73825	3.51026e-16	1.84403e-13	-8.15436	NA	NA	NA	NA	NA	NA	1	1	1	0	3	6.35325	6.92088	5.47001	-5.14827	-6.24186	6.2861	NA	NA	2.1081e-10	4.4885e-12	4.50011e-08	2.62902e-07	4.32401e-10	3.25549e-10	NA	NA	2.18464e-07	1.28955e-09	4.05356e-05	4.13253e-05	4.64673e-07	8.67562e-08	NA	NA
TCF19	1.5821e-14	7.05023e-11	-7.68071	6.0663e-13	2.95395e-10	-7.19898	Adrenal_Gland	3.94637e-12	5.51506e-09	6.93909	3.47024e-12	2.05087e-09	6.95723	Artery_Coronary	1.00795e-14	2.53633e-11	7.73825	3.51026e-16	2.12276e-13	8.15436	NA	NA	NA	NA	NA	NA	1	1	1	0	3	6.35325	6.92088	5.47001	-5.14827	6.20504	-6.2861	NA	NA	2.1081e-10	4.4885e-12	4.50011e-08	2.62902e-07	5.46834e-10	3.25549e-10	NA	NA	2.18464e-07	1.28955e-09	4.05356e-05	4.13253e-05	7.08049e-07	9.44718e-08	NA	NA
TCF19	1.5821e-14	7.05023e-11	-7.68071	6.0663e-13	2.95395e-10	-7.19898	Adrenal_Gland	3.94637e-12	5.51506e-09	6.93909	3.47024e-12	2.05087e-09	6.95723	Artery_Tibial	1.00795e-14	2.22547e-11	-7.73825	3.51026e-16	1.92839e-13	-8.15436	NA	NA	NA	NA	NA	NA	1	1	1	0	3	6.35325	6.92088	5.47001	-5.14827	-5.92031	6.2861	NA	NA	2.1081e-10	4.4885e-12	4.50011e-08	2.62902e-07	3.21336e-09	3.25549e-10	NA	NA	2.18464e-07	1.28955e-09	4.05356e-05	4.13253e-05	3.08993e-06	9.25903e-08	NA	NA
TCF19	1.5821e-14	7.05023e-11	-7.68071	6.0663e-13	2.95395e-10	-7.19898	Adrenal_Gland	3.94637e-12	5.51506e-09	6.93909	3.47024e-12	2.05087e-09	6.95723	Brain_Cerebellar_Hemisphere	1.00795e-14	2.72173e-11	-7.73825	3.51026e-16	1.59731e-13	-8.15436	NA	NA	NA	NA	NA	NA	1	1	1	0	3	6.35325	6.92088	5.47001	-5.14827	-5.92031	6.2861	NA	NA	2.1081e-10	4.4885e-12	4.50011e-08	2.62902e-07	3.21336e-09	3.25549e-10	NA	NA	2.18464e-07	1.28955e-09	4.05356e-05	4.13253e-05	4.04704e-06	8.68438e-08	NA	NA
TCF19	1.5821e-14	7.05023e-11	-7.68071	6.0663e-13	2.95395e-10	-7.19898	Adrenal_Gland	3.94637e-12	5.51506e-09	6.93909	3.47024e-12	2.05087e-09	6.95723	Brain_Cerebellum	1.00795e-14	3.0824e-11	-7.73825	3.51026e-16	1.8881e-13	-8.15436	NA	NA	NA	NA	NA	NA	1	1	1	0	3	6.35325	6.92088	5.47001	-5.14827	-6.21793	6.2861	NA	NA	2.1081e-10	4.4885e-12	4.50011e-08	2.62902e-07	5.03756e-10	3.25549e-10	NA	NA	2.18464e-07	1.28955e-09	4.05356e-05	4.13253e-05	7.76744e-07	9.43566e-08	NA	NA
TCF19	1.5821e-14	7.05023e-11	-7.68071	6.0663e-13	2.95395e-10	-7.19898	Adrenal_Gland	3.94637e-12	5.51506e-09	6.93909	3.47024e-12	2.05087e-09	6.95723	Brain_Spinal_cord_cervical_c-1	1.00795e-14	3.5762e-11	7.73825	3.51026e-16	3.05217e-13	8.15436	NA	NA	NA	NA	NA	NA	1	1	1	0	3	6.35325	6.92088	5.47001	-5.14827	5.92031	-6.2861	NA	NA	2.1081e-10	4.4885e-12	4.50011e-08	2.62902e-07	3.21336e-09	3.25549e-10	NA	NA	2.18464e-07	1.28955e-09	4.05356e-05	4.13253e-05	4.26867e-06	1.17555e-07	NA	NA
TCF19	1.5821e-14	7.05023e-11	-7.68071	6.0663e-13	2.95395e-10	-7.19898	Adrenal_Gland	3.94637e-12	5.51506e-09	6.93909	3.47024e-12	2.05087e-09	6.95723	Breast_Mammary_Tissue	1.00795e-14	1.8796e-11	-7.73825	3.51026e-16	1.86656e-13	-8.15436	NA	NA	NA	NA	NA	NA	1	1	1	0	3	6.35325	6.92088	5.47001	-5.14827	-6.16094	6.2861	NA	NA	2.1081e-10	4.4885e-12	4.50011e-08	2.62902e-07	7.23121e-10	3.25549e-10	NA	NA	2.18464e-07	1.28955e-09	4.05356e-05	4.13253e-05	7.1358e-07	8.69316e-08	NA	NA
TCF19	1.5821e-14	7.05023e-11	-7.68071	6.0663e-13	2.95395e-10	-7.19898	Adrenal_Gland	3.94637e-12	5.51506e-09	6.93909	3.47024e-12	2.05087e-09	6.95723	Cells_Cultured_fibroblasts	1.00795e-14	2.81721e-11	7.73825	3.51026e-16	2.20072e-13	8.15436	NA	NA	NA	NA	NA	NA	1	1	1	0	3	6.35325	6.92088	5.47001	-5.14827	6.10059	-6.2861	NA	NA	2.1081e-10	4.4885e-12	4.50011e-08	2.62902e-07	1.0568e-09	3.25549e-10	NA	NA	2.18464e-07	1.28955e-09	4.05356e-05	4.13253e-05	1.64772e-06	9.15768e-08	NA	NA
TCF19	1.5821e-14	7.05023e-11	-7.68071	6.0663e-13	2.95395e-10	-7.19898	Adrenal_Gland	3.94637e-12	5.51506e-09	6.93909	3.47024e-12	2.05087e-09	6.95723	Cells_EBV-transformed_lymphocytes	1.00795e-14	2.32752e-11	7.73825	3.51026e-16	2.05099e-13	8.15436	NA	NA	NA	NA	NA	NA	1	1	1	0	3	6.35325	6.92088	5.47001	-5.14827	6.23549	-6.2861	NA	NA	2.1081e-10	4.4885e-12	4.50011e-08	2.62902e-07	4.50372e-10	3.25549e-10	NA	NA	2.18464e-07	1.28955e-09	4.05356e-05	4.13253e-05	6.60403e-07	7.75849e-08	NA	NA
TCF19	1.5821e-14	7.05023e-11	-7.68071	6.0663e-13	2.95395e-10	-7.19898	Adrenal_Gland	3.94637e-12	5.51506e-09	6.93909	3.47024e-12	2.05087e-09	6.95723	Colon_Sigmoid	1.00795e-14	3.48895e-11	-7.73825	3.51026e-16	1.92964e-13	-8.15436	NA	NA	NA	NA	NA	NA	1	1	1	0	3	6.35325	6.92088	5.47001	-5.14827	-6.14236	6.2861	NA	NA	2.1081e-10	4.4885e-12	4.50011e-08	2.62902e-07	8.13066e-10	3.25549e-10	NA	NA	2.18464e-07	1.28955e-09	4.05356e-05	4.13253e-05	1.1178e-06	8.7298e-08	NA	NA
TCF19	1.5821e-14	7.05023e-11	-7.68071	6.0663e-13	2.95395e-10	-7.19898	Adrenal_Gland	3.94637e-12	5.51506e-09	6.93909	3.47024e-12	2.05087e-09	6.95723	Colon_Transverse	2.5845e-14	8.97249e-11	-7.61759	3.2065e-16	1.84492e-13	-8.1653	NA	NA	NA	NA	NA	NA	1	1	1	0	3	6.35325	6.92088	5.47001	-5.14827	-6.23606	6.34994	NA	NA	2.1081e-10	4.4885e-12	4.50011e-08	2.62902e-07	4.48728e-10	2.15396e-10	NA	NA	2.18464e-07	1.28955e-09	4.05356e-05	4.13253e-05	7.24484e-07	6.56788e-08	NA	NA
TCF19	1.5821e-14	7.05023e-11	-7.68071	6.0663e-13	2.95395e-10	-7.19898	Adrenal_Gland	3.94637e-12	5.51506e-09	6.93909	3.47024e-12	2.05087e-09	6.95723	Esophagus_Gastroesophageal_Junction	1.00795e-14	1.93664e-11	-7.73825	3.51026e-16	1.82422e-13	-8.15436	NA	NA	NA	NA	NA	NA	1	1	1	0	3	6.35325	6.92088	5.47001	-5.14827	-6.21998	6.2861	NA	NA	2.1081e-10	4.4885e-12	4.50011e-08	2.62902e-07	4.9722e-10	3.25549e-10	NA	NA	2.18464e-07	1.28955e-09	4.05356e-05	4.13253e-05	6.94022e-07	8.62466e-08	NA	NA
TCF19	1.5821e-14	7.05023e-11	-7.68071	6.0663e-13	2.95395e-10	-7.19898	Adrenal_Gland	3.94637e-12	5.51506e-09	6.93909	3.47024e-12	2.05087e-09	6.95723	Esophagus_Mucosa	1.00795e-14	2.55606e-11	-7.73825	3.51026e-16	1.85882e-13	-8.15436	NA	NA	NA	NA	NA	NA	1	1	1	0	3	6.35325	6.92088	5.47001	-5.14827	-5.98895	6.2861	NA	NA	2.1081e-10	4.4885e-12	4.50011e-08	2.62902e-07	2.11195e-09	3.25549e-10	NA	NA	2.18464e-07	1.28955e-09	4.05356e-05	4.13253e-05	2.01467e-06	8.58541e-08	NA	NA
TCF19	1.5821e-14	7.05023e-11	-7.68071	6.0663e-13	2.95395e-10	-7.19898	Adrenal_Gland	3.94637e-12	5.51506e-09	6.93909	3.47024e-12	2.05087e-09	6.95723	Esophagus_Muscularis	1.00795e-14	2.35984e-11	-7.73825	3.51026e-16	1.98619e-13	-8.15436	NA	NA	NA	NA	NA	NA	1	1	1	0	3	6.35325	6.92088	5.47001	-5.14827	-6.21046	6.2861	NA	NA	2.1081e-10	4.4885e-12	4.50011e-08	2.62902e-07	5.28281e-10	3.25549e-10	NA	NA	2.18464e-07	1.28955e-09	4.05356e-05	4.13253e-05	8.48867e-07	8.80832e-08	NA	NA
TCF19	1.5821e-14	7.05023e-11	-7.68071	6.0663e-13	2.95395e-10	-7.19898	Adrenal_Gland	3.94637e-12	5.51506e-09	6.93909	3.47024e-12	2.05087e-09	6.95723	Heart_Atrial_Appendage	1.00795e-14	3.05979e-11	-7.73825	3.51026e-16	2.14541e-13	-8.15436	NA	NA	NA	NA	NA	NA	1	1	1	0	3	6.35325	6.92088	5.47001	-5.14827	-5.68274	6.2861	NA	NA	2.1081e-10	4.4885e-12	4.50011e-08	2.62902e-07	1.3255e-08	3.25549e-10	NA	NA	2.18464e-07	1.28955e-09	4.05356e-05	4.13253e-05	1.47635e-05	9.32829e-08	NA	NA
TCF19	1.5821e-14	7.05023e-11	-7.68071	6.0663e-13	2.95395e-10	-7.19898	Adrenal_Gland	3.94637e-12	5.51506e-09	6.93909	3.47024e-12	2.05087e-09	6.95723	Kidney_Cortex	2.553e-14	4.08411e-11	-7.61918	3.85039e-16	4.11221e-13	-8.14318	NA	NA	NA	NA	NA	NA	1	1	1	0	3	6.35325	6.92088	5.47001	-5.14827	-5.9325	6.35108	NA	NA	2.1081e-10	4.4885e-12	4.50011e-08	2.62902e-07	2.98363e-09	2.13803e-10	NA	NA	2.18464e-07	1.28955e-09	4.05356e-05	4.13253e-05	3.10314e-06	1.01551e-07	NA	NA
TCF19	1.5821e-14	7.05023e-11	-7.68071	6.0663e-13	2.95395e-10	-7.19898	Adrenal_Gland	3.94637e-12	5.51506e-09	6.93909	3.47024e-12	2.05087e-09	6.95723	Lung	1.00795e-14	1.86719e-11	-7.73825	3.51026e-16	1.72113e-13	-8.15436	NA	NA	NA	NA	NA	NA	1	1	1	0	3	6.35325	6.92088	5.47001	-5.14827	-6.22417	6.2861	NA	NA	2.1081e-10	4.4885e-12	4.50011e-08	2.62902e-07	4.84121e-10	3.25549e-10	NA	NA	2.18464e-07	1.28955e-09	4.05356e-05	4.13253e-05	5.06732e-07	9.039e-08	NA	NA
TCF19	1.5821e-14	7.05023e-11	-7.68071	6.0663e-13	2.95395e-10	-7.19898	Adrenal_Gland	3.94637e-12	5.51506e-09	6.93909	3.47024e-12	2.05087e-09	6.95723	Minor_Salivary_Gland	1.00795e-14	2.34062e-11	-7.73825	3.51026e-16	2.32028e-13	-8.15436	NA	NA	NA	NA	NA	NA	1	1	1	0	3	6.35325	6.92088	5.47001	-5.14827	-5.92031	6.2861	NA	NA	2.1081e-10	4.4885e-12	4.50011e-08	2.62902e-07	3.21336e-09	3.25549e-10	NA	NA	2.18464e-07	1.28955e-09	4.05356e-05	4.13253e-05	4.31613e-06	9.84636e-08	NA	NA
TCF19	1.5821e-14	7.05023e-11	-7.68071	6.0663e-13	2.95395e-10	-7.19898	Adrenal_Gland	3.94637e-12	5.51506e-09	6.93909	3.47024e-12	2.05087e-09	6.95723	Nerve_Tibial	1.00795e-14	1.83733e-11	7.73825	3.51026e-16	1.75243e-13	8.15436	NA	NA	NA	NA	NA	NA	1	1	1	0	3	6.35325	6.92088	5.47001	-5.14827	5.81408	-6.2861	NA	NA	2.1081e-10	4.4885e-12	4.50011e-08	2.62902e-07	6.0969e-09	3.25549e-10	NA	NA	2.18464e-07	1.28955e-09	4.05356e-05	4.13253e-05	5.73109e-06	9.0961e-08	NA	NA
TCF19	1.5821e-14	7.05023e-11	-7.68071	6.0663e-13	2.95395e-10	-7.19898	Adrenal_Gland	3.94637e-12	5.51506e-09	6.93909	3.47024e-12	2.05087e-09	6.95723	Ovary	1.00795e-14	3.04974e-11	-7.73825	3.51026e-16	2.37836e-13	-8.15436	NA	NA	NA	NA	NA	NA	1	1	1	0	3	6.35325	6.92088	5.47001	-5.14827	-5.92031	6.2861	NA	NA	2.1081e-10	4.4885e-12	4.50011e-08	2.62902e-07	3.21336e-09	3.25549e-10	NA	NA	2.18464e-07	1.28955e-09	4.05356e-05	4.13253e-05	4.68406e-06	9.86043e-08	NA	NA
TCF19	1.5821e-14	7.05023e-11	-7.68071	6.0663e-13	2.95395e-10	-7.19898	Adrenal_Gland	3.94637e-12	5.51506e-09	6.93909	3.47024e-12	2.05087e-09	6.95723	Prostate	1.00795e-14	3.48212e-11	7.73825	3.51026e-16	1.96232e-13	8.15436	NA	NA	NA	NA	NA	NA	1	1	1	0	3	6.35325	6.92088	5.47001	-5.14827	5.75245	-6.2861	NA	NA	2.1081e-10	4.4885e-12	4.50011e-08	2.62902e-07	8.79582e-09	3.25549e-10	NA	NA	2.18464e-07	1.28955e-09	4.05356e-05	4.13253e-05	1.0009e-05	9.26146e-08	NA	NA
TCF19	1.5821e-14	7.05023e-11	-7.68071	6.0663e-13	2.95395e-10	-7.19898	Adrenal_Gland	3.94637e-12	5.51506e-09	6.93909	3.47024e-12	2.05087e-09	6.95723	Skin_Not_Sun_Exposed_Suprapubic	1.00795e-14	2.91911e-11	-7.73825	3.51026e-16	2.44386e-13	-8.15436	NA	NA	NA	NA	NA	NA	1	1	1	0	3	6.35325	6.92088	5.47001	-5.14827	-6.01221	6.2861	NA	NA	2.1081e-10	4.4885e-12	4.50011e-08	2.62902e-07	1.83008e-09	3.25549e-10	NA	NA	2.18464e-07	1.28955e-09	4.05356e-05	4.13253e-05	2.05878e-06	9.46471e-08	NA	NA
TCF19	1.5821e-14	7.05023e-11	-7.68071	6.0663e-13	2.95395e-10	-7.19898	Adrenal_Gland	3.94637e-12	5.51506e-09	6.93909	3.47024e-12	2.05087e-09	6.95723	Skin_Sun_Exposed_Lower_leg	1.00795e-14	2.49017e-11	-7.73825	3.51026e-16	1.99826e-13	-8.15436	NA	NA	NA	NA	NA	NA	1	1	1	0	3	6.35325	6.92088	5.47001	-5.14827	-6.09474	6.2861	NA	NA	2.1081e-10	4.4885e-12	4.50011e-08	2.62902e-07	1.09613e-09	3.25549e-10	NA	NA	2.18464e-07	1.28955e-09	4.05356e-05	4.13253e-05	1.16522e-06	8.38476e-08	NA	NA
TCF19	1.5821e-14	7.05023e-11	-7.68071	6.0663e-13	2.95395e-10	-7.19898	Adrenal_Gland	3.94637e-12	5.51506e-09	6.93909	3.47024e-12	2.05087e-09	6.95723	Small_Intestine_Terminal_Ileum	2.553e-14	7.4272e-11	-7.61918	3.85039e-16	2.65602e-13	-8.14318	NA	NA	NA	NA	NA	NA	1	1	1	0	3	6.35325	6.92088	5.47001	-5.14827	-6.02425	6.35108	NA	NA	2.1081e-10	4.4885e-12	4.50011e-08	2.62902e-07	1.69894e-09	2.13803e-10	NA	NA	2.18464e-07	1.28955e-09	4.05356e-05	4.13253e-05	3.08857e-06	6.47674e-08	NA	NA
TCF19	1.5821e-14	7.05023e-11	-7.68071	6.0663e-13	2.95395e-10	-7.19898	Adrenal_Gland	3.94637e-12	5.51506e-09	6.93909	3.47024e-12	2.05087e-09	6.95723	Spleen	1.00795e-14	2.49971e-11	7.73825	3.51026e-16	2.20565e-13	8.15436	NA	NA	NA	NA	NA	NA	1	1	1	0	3	6.35325	6.92088	5.47001	-5.14827	5.88331	-6.2861	NA	NA	2.1081e-10	4.4885e-12	4.50011e-08	2.62902e-07	4.02147e-09	3.25549e-10	NA	NA	2.18464e-07	1.28955e-09	4.05356e-05	4.13253e-05	4.52703e-06	8.69746e-08	NA	NA
TCF19	1.5821e-14	7.05023e-11	-7.68071	6.0663e-13	2.95395e-10	-7.19898	Adrenal_Gland	3.94637e-12	5.51506e-09	6.93909	3.47024e-12	2.05087e-09	6.95723	Stomach	1.00795e-14	2.72377e-11	7.73825	3.51026e-16	2.04917e-13	8.15436	NA	NA	NA	NA	NA	NA	1	1	1	0	3	6.35325	6.92088	5.47001	-5.14827	6.23664	-6.2861	NA	NA	2.1081e-10	4.4885e-12	4.50011e-08	2.62902e-07	4.47069e-10	3.25549e-10	NA	NA	2.18464e-07	1.28955e-09	4.05356e-05	4.13253e-05	6.09632e-07	1.08776e-07	NA	NA
TCF19	1.5821e-14	7.05023e-11	-7.68071	6.0663e-13	2.95395e-10	-7.19898	Adrenal_Gland	3.94637e-12	5.51506e-09	6.93909	3.47024e-12	2.05087e-09	6.95723	Uterus	1.00795e-14	3.63768e-11	-7.73825	3.51026e-16	2.27273e-13	-8.15436	NA	NA	NA	NA	NA	NA	1	1	1	0	3	6.35325	6.92088	5.47001	-5.14827	-6.42606	6.2861	NA	NA	2.1081e-10	4.4885e-12	4.50011e-08	2.62902e-07	1.30951e-10	3.25549e-10	NA	NA	2.18464e-07	1.28955e-09	4.05356e-05	4.13253e-05	2.22945e-07	9.43318e-08	NA	NA
TCF19	1.5821e-14	7.05023e-11	-7.68071	6.0663e-13	2.95395e-10	-7.19898	Adrenal_Gland	3.94637e-12	5.51506e-09	6.93909	3.47024e-12	2.05087e-09	6.95723	Vagina	1.00795e-14	2.48221e-11	-7.73825	3.51026e-16	2.73756e-13	-8.15436	NA	NA	NA	NA	NA	NA	1	1	1	0	3	6.35325	6.92088	5.47001	-5.14827	-6.16492	6.2861	NA	NA	2.1081e-10	4.4885e-12	4.50011e-08	2.62902e-07	7.052e-10	3.25549e-10	NA	NA	2.18464e-07	1.28955e-09	4.05356e-05	4.13253e-05	9.65285e-07	1.07931e-07	NA	NA
TCF19	1.5821e-14	7.05023e-11	-7.68071	6.0663e-13	2.95395e-10	-7.19898	Adrenal_Gland	3.94637e-12	5.51506e-09	6.93909	3.47024e-12	2.05087e-09	6.95723	smultixcan	1.84118e-14	6.55202e-11	-7.5914	4.66129e-16	2.56031e-13	-8.04696	NA	NA	NA	NA	NA	NA	1	1	1	0	3	6.35325	6.92088	5.47001	-5.14827	-5.99871	6.22426	NA	NA	2.1081e-10	4.4885e-12	4.50011e-08	2.62902e-07	3.39061e-09	3.37913e-10	NA	NA	2.18464e-07	1.28955e-09	4.05356e-05	4.13253e-05	3.87586e-06	8.86607e-08	NA	NA
TCF19	1.5821e-14	7.05023e-11	-7.68071	6.0663e-13	2.95395e-10	-7.19898	Brain_Amygdala	1.62449e-13	5.63645e-10	7.37655	8.78006e-15	6.25316e-12	7.75578	Adipose_Subcutaneous	1.00795e-14	1.73287e-11	-7.73825	3.51026e-16	1.90826e-13	-8.15436	NA	NA	NA	NA	NA	NA	1	1	1	0	3	6.35325	6.92088	5.65784	-5.93649	-6.15852	6.2861	NA	NA	2.1081e-10	4.4885e-12	1.53286e-08	2.91195e-09	7.34285e-10	3.25549e-10	NA	NA	2.18464e-07	1.28955e-09	2.39564e-05	9.85695e-07	7.03935e-07	9.13887e-08	NA	NA
TCF19	1.5821e-14	7.05023e-11	-7.68071	6.0663e-13	2.95395e-10	-7.19898	Brain_Amygdala	1.62449e-13	5.63645e-10	7.37655	8.78006e-15	6.25316e-12	7.75578	Adipose_Visceral_Omentum	1.00795e-14	2.64687e-11	7.73825	3.51026e-16	1.91652e-13	8.15436	NA	NA	NA	NA	NA	NA	1	1	1	0	3	6.35325	6.92088	5.65784	-5.93649	5.68799	-6.2861	NA	NA	2.1081e-10	4.4885e-12	1.53286e-08	2.91195e-09	1.28544e-08	3.25549e-10	NA	NA	2.18464e-07	1.28955e-09	2.39564e-05	9.85695e-07	1.2623e-05	9.12366e-08	NA	NA
TCF19	1.5821e-14	7.05023e-11	-7.68071	6.0663e-13	2.95395e-10	-7.19898	Brain_Amygdala	1.62449e-13	5.63645e-10	7.37655	8.78006e-15	6.25316e-12	7.75578	Artery_Aorta	1.00795e-14	2.04566e-11	-7.73825	3.51026e-16	1.84403e-13	-8.15436	NA	NA	NA	NA	NA	NA	1	1	1	0	3	6.35325	6.92088	5.65784	-5.93649	-6.24186	6.2861	NA	NA	2.1081e-10	4.4885e-12	1.53286e-08	2.91195e-09	4.32401e-10	3.25549e-10	NA	NA	2.18464e-07	1.28955e-09	2.39564e-05	9.85695e-07	4.64673e-07	8.67562e-08	NA	NA
TCF19	1.5821e-14	7.05023e-11	-7.68071	6.0663e-13	2.95395e-10	-7.19898	Brain_Amygdala	1.62449e-13	5.63645e-10	7.37655	8.78006e-15	6.25316e-12	7.75578	Artery_Coronary	1.00795e-14	2.53633e-11	7.73825	3.51026e-16	2.12276e-13	8.15436	NA	NA	NA	NA	NA	NA	1	1	1	0	3	6.35325	6.92088	5.65784	-5.93649	6.20504	-6.2861	NA	NA	2.1081e-10	4.4885e-12	1.53286e-08	2.91195e-09	5.46834e-10	3.25549e-10	NA	NA	2.18464e-07	1.28955e-09	2.39564e-05	9.85695e-07	7.08049e-07	9.44718e-08	NA	NA
TCF19	1.5821e-14	7.05023e-11	-7.68071	6.0663e-13	2.95395e-10	-7.19898	Brain_Amygdala	1.62449e-13	5.63645e-10	7.37655	8.78006e-15	6.25316e-12	7.75578	Artery_Tibial	1.00795e-14	2.22547e-11	-7.73825	3.51026e-16	1.92839e-13	-8.15436	NA	NA	NA	NA	NA	NA	1	1	1	0	3	6.35325	6.92088	5.65784	-5.93649	-5.92031	6.2861	NA	NA	2.1081e-10	4.4885e-12	1.53286e-08	2.91195e-09	3.21336e-09	3.25549e-10	NA	NA	2.18464e-07	1.28955e-09	2.39564e-05	9.85695e-07	3.08993e-06	9.25903e-08	NA	NA
TCF19	1.5821e-14	7.05023e-11	-7.68071	6.0663e-13	2.95395e-10	-7.19898	Brain_Amygdala	1.62449e-13	5.63645e-10	7.37655	8.78006e-15	6.25316e-12	7.75578	Brain_Cerebellar_Hemisphere	1.00795e-14	2.72173e-11	-7.73825	3.51026e-16	1.59731e-13	-8.15436	NA	NA	NA	NA	NA	NA	1	1	1	0	3	6.35325	6.92088	5.65784	-5.93649	-5.92031	6.2861	NA	NA	2.1081e-10	4.4885e-12	1.53286e-08	2.91195e-09	3.21336e-09	3.25549e-10	NA	NA	2.18464e-07	1.28955e-09	2.39564e-05	9.85695e-07	4.04704e-06	8.68438e-08	NA	NA
TCF19	1.5821e-14	7.05023e-11	-7.68071	6.0663e-13	2.95395e-10	-7.19898	Brain_Amygdala	1.62449e-13	5.63645e-10	7.37655	8.78006e-15	6.25316e-12	7.75578	Brain_Cerebellum	1.00795e-14	3.0824e-11	-7.73825	3.51026e-16	1.8881e-13	-8.15436	NA	NA	NA	NA	NA	NA	1	1	1	0	3	6.35325	6.92088	5.65784	-5.93649	-6.21793	6.2861	NA	NA	2.1081e-10	4.4885e-12	1.53286e-08	2.91195e-09	5.03756e-10	3.25549e-10	NA	NA	2.18464e-07	1.28955e-09	2.39564e-05	9.85695e-07	7.76744e-07	9.43566e-08	NA	NA
TCF19	1.5821e-14	7.05023e-11	-7.68071	6.0663e-13	2.95395e-10	-7.19898	Brain_Amygdala	1.62449e-13	5.63645e-10	7.37655	8.78006e-15	6.25316e-12	7.75578	Brain_Spinal_cord_cervical_c-1	1.00795e-14	3.5762e-11	7.73825	3.51026e-16	3.05217e-13	8.15436	NA	NA	NA	NA	NA	NA	1	1	1	0	3	6.35325	6.92088	5.65784	-5.93649	5.92031	-6.2861	NA	NA	2.1081e-10	4.4885e-12	1.53286e-08	2.91195e-09	3.21336e-09	3.25549e-10	NA	NA	2.18464e-07	1.28955e-09	2.39564e-05	9.85695e-07	4.26867e-06	1.17555e-07	NA	NA
TCF19	1.5821e-14	7.05023e-11	-7.68071	6.0663e-13	2.95395e-10	-7.19898	Brain_Amygdala	1.62449e-13	5.63645e-10	7.37655	8.78006e-15	6.25316e-12	7.75578	Breast_Mammary_Tissue	1.00795e-14	1.8796e-11	-7.73825	3.51026e-16	1.86656e-13	-8.15436	NA	NA	NA	NA	NA	NA	1	1	1	0	3	6.35325	6.92088	5.65784	-5.93649	-6.16094	6.2861	NA	NA	2.1081e-10	4.4885e-12	1.53286e-08	2.91195e-09	7.23121e-10	3.25549e-10	NA	NA	2.18464e-07	1.28955e-09	2.39564e-05	9.85695e-07	7.1358e-07	8.69316e-08	NA	NA
TCF19	1.5821e-14	7.05023e-11	-7.68071	6.0663e-13	2.95395e-10	-7.19898	Brain_Amygdala	1.62449e-13	5.63645e-10	7.37655	8.78006e-15	6.25316e-12	7.75578	Cells_Cultured_fibroblasts	1.00795e-14	2.81721e-11	7.73825	3.51026e-16	2.20072e-13	8.15436	NA	NA	NA	NA	NA	NA	1	1	1	0	3	6.35325	6.92088	5.65784	-5.93649	6.10059	-6.2861	NA	NA	2.1081e-10	4.4885e-12	1.53286e-08	2.91195e-09	1.0568e-09	3.25549e-10	NA	NA	2.18464e-07	1.28955e-09	2.39564e-05	9.85695e-07	1.64772e-06	9.15768e-08	NA	NA
TCF19	1.5821e-14	7.05023e-11	-7.68071	6.0663e-13	2.95395e-10	-7.19898	Brain_Amygdala	1.62449e-13	5.63645e-10	7.37655	8.78006e-15	6.25316e-12	7.75578	Cells_EBV-transformed_lymphocytes	1.00795e-14	2.32752e-11	7.73825	3.51026e-16	2.05099e-13	8.15436	NA	NA	NA	NA	NA	NA	1	1	1	0	3	6.35325	6.92088	5.65784	-5.93649	6.23549	-6.2861	NA	NA	2.1081e-10	4.4885e-12	1.53286e-08	2.91195e-09	4.50372e-10	3.25549e-10	NA	NA	2.18464e-07	1.28955e-09	2.39564e-05	9.85695e-07	6.60403e-07	7.75849e-08	NA	NA
TCF19	1.5821e-14	7.05023e-11	-7.68071	6.0663e-13	2.95395e-10	-7.19898	Brain_Amygdala	1.62449e-13	5.63645e-10	7.37655	8.78006e-15	6.25316e-12	7.75578	Colon_Sigmoid	1.00795e-14	3.48895e-11	-7.73825	3.51026e-16	1.92964e-13	-8.15436	NA	NA	NA	NA	NA	NA	1	1	1	0	3	6.35325	6.92088	5.65784	-5.93649	-6.14236	6.2861	NA	NA	2.1081e-10	4.4885e-12	1.53286e-08	2.91195e-09	8.13066e-10	3.25549e-10	NA	NA	2.18464e-07	1.28955e-09	2.39564e-05	9.85695e-07	1.1178e-06	8.7298e-08	NA	NA
TCF19	1.5821e-14	7.05023e-11	-7.68071	6.0663e-13	2.95395e-10	-7.19898	Brain_Amygdala	1.62449e-13	5.63645e-10	7.37655	8.78006e-15	6.25316e-12	7.75578	Colon_Transverse	2.5845e-14	8.97249e-11	-7.61759	3.2065e-16	1.84492e-13	-8.1653	NA	NA	NA	NA	NA	NA	1	1	1	0	3	6.35325	6.92088	5.65784	-5.93649	-6.23606	6.34994	NA	NA	2.1081e-10	4.4885e-12	1.53286e-08	2.91195e-09	4.48728e-10	2.15396e-10	NA	NA	2.18464e-07	1.28955e-09	2.39564e-05	9.85695e-07	7.24484e-07	6.56788e-08	NA	NA
TCF19	1.5821e-14	7.05023e-11	-7.68071	6.0663e-13	2.95395e-10	-7.19898	Brain_Amygdala	1.62449e-13	5.63645e-10	7.37655	8.78006e-15	6.25316e-12	7.75578	Esophagus_Gastroesophageal_Junction	1.00795e-14	1.93664e-11	-7.73825	3.51026e-16	1.82422e-13	-8.15436	NA	NA	NA	NA	NA	NA	1	1	1	0	3	6.35325	6.92088	5.65784	-5.93649	-6.21998	6.2861	NA	NA	2.1081e-10	4.4885e-12	1.53286e-08	2.91195e-09	4.9722e-10	3.25549e-10	NA	NA	2.18464e-07	1.28955e-09	2.39564e-05	9.85695e-07	6.94022e-07	8.62466e-08	NA	NA
TCF19	1.5821e-14	7.05023e-11	-7.68071	6.0663e-13	2.95395e-10	-7.19898	Brain_Amygdala	1.62449e-13	5.63645e-10	7.37655	8.78006e-15	6.25316e-12	7.75578	Esophagus_Mucosa	1.00795e-14	2.55606e-11	-7.73825	3.51026e-16	1.85882e-13	-8.15436	NA	NA	NA	NA	NA	NA	1	1	1	0	3	6.35325	6.92088	5.65784	-5.93649	-5.98895	6.2861	NA	NA	2.1081e-10	4.4885e-12	1.53286e-08	2.91195e-09	2.11195e-09	3.25549e-10	NA	NA	2.18464e-07	1.28955e-09	2.39564e-05	9.85695e-07	2.01467e-06	8.58541e-08	NA	NA
TCF19	1.5821e-14	7.05023e-11	-7.68071	6.0663e-13	2.95395e-10	-7.19898	Brain_Amygdala	1.62449e-13	5.63645e-10	7.37655	8.78006e-15	6.25316e-12	7.75578	Esophagus_Muscularis	1.00795e-14	2.35984e-11	-7.73825	3.51026e-16	1.98619e-13	-8.15436	NA	NA	NA	NA	NA	NA	1	1	1	0	3	6.35325	6.92088	5.65784	-5.93649	-6.21046	6.2861	NA	NA	2.1081e-10	4.4885e-12	1.53286e-08	2.91195e-09	5.28281e-10	3.25549e-10	NA	NA	2.18464e-07	1.28955e-09	2.39564e-05	9.85695e-07	8.48867e-07	8.80832e-08	NA	NA
TCF19	1.5821e-14	7.05023e-11	-7.68071	6.0663e-13	2.95395e-10	-7.19898	Brain_Amygdala	1.62449e-13	5.63645e-10	7.37655	8.78006e-15	6.25316e-12	7.75578	Heart_Atrial_Appendage	1.00795e-14	3.05979e-11	-7.73825	3.51026e-16	2.14541e-13	-8.15436	NA	NA	NA	NA	NA	NA	1	1	1	0	3	6.35325	6.92088	5.65784	-5.93649	-5.68274	6.2861	NA	NA	2.1081e-10	4.4885e-12	1.53286e-08	2.91195e-09	1.3255e-08	3.25549e-10	NA	NA	2.18464e-07	1.28955e-09	2.39564e-05	9.85695e-07	1.47635e-05	9.32829e-08	NA	NA
TCF19	1.5821e-14	7.05023e-11	-7.68071	6.0663e-13	2.95395e-10	-7.19898	Brain_Amygdala	1.62449e-13	5.63645e-10	7.37655	8.78006e-15	6.25316e-12	7.75578	Kidney_Cortex	2.553e-14	4.08411e-11	-7.61918	3.85039e-16	4.11221e-13	-8.14318	NA	NA	NA	NA	NA	NA	1	1	1	0	3	6.35325	6.92088	5.65784	-5.93649	-5.9325	6.35108	NA	NA	2.1081e-10	4.4885e-12	1.53286e-08	2.91195e-09	2.98363e-09	2.13803e-10	NA	NA	2.18464e-07	1.28955e-09	2.39564e-05	9.85695e-07	3.10314e-06	1.01551e-07	NA	NA
TCF19	1.5821e-14	7.05023e-11	-7.68071	6.0663e-13	2.95395e-10	-7.19898	Brain_Amygdala	1.62449e-13	5.63645e-10	7.37655	8.78006e-15	6.25316e-12	7.75578	Lung	1.00795e-14	1.86719e-11	-7.73825	3.51026e-16	1.72113e-13	-8.15436	NA	NA	NA	NA	NA	NA	1	1	1	0	3	6.35325	6.92088	5.65784	-5.93649	-6.22417	6.2861	NA	NA	2.1081e-10	4.4885e-12	1.53286e-08	2.91195e-09	4.84121e-10	3.25549e-10	NA	NA	2.18464e-07	1.28955e-09	2.39564e-05	9.85695e-07	5.06732e-07	9.039e-08	NA	NA
TCF19	1.5821e-14	7.05023e-11	-7.68071	6.0663e-13	2.95395e-10	-7.19898	Brain_Amygdala	1.62449e-13	5.63645e-10	7.37655	8.78006e-15	6.25316e-12	7.75578	Minor_Salivary_Gland	1.00795e-14	2.34062e-11	-7.73825	3.51026e-16	2.32028e-13	-8.15436	NA	NA	NA	NA	NA	NA	1	1	1	0	3	6.35325	6.92088	5.65784	-5.93649	-5.92031	6.2861	NA	NA	2.1081e-10	4.4885e-12	1.53286e-08	2.91195e-09	3.21336e-09	3.25549e-10	NA	NA	2.18464e-07	1.28955e-09	2.39564e-05	9.85695e-07	4.31613e-06	9.84636e-08	NA	NA
TCF19	1.5821e-14	7.05023e-11	-7.68071	6.0663e-13	2.95395e-10	-7.19898	Brain_Amygdala	1.62449e-13	5.63645e-10	7.37655	8.78006e-15	6.25316e-12	7.75578	Nerve_Tibial	1.00795e-14	1.83733e-11	7.73825	3.51026e-16	1.75243e-13	8.15436	NA	NA	NA	NA	NA	NA	1	1	1	0	3	6.35325	6.92088	5.65784	-5.93649	5.81408	-6.2861	NA	NA	2.1081e-10	4.4885e-12	1.53286e-08	2.91195e-09	6.0969e-09	3.25549e-10	NA	NA	2.18464e-07	1.28955e-09	2.39564e-05	9.85695e-07	5.73109e-06	9.0961e-08	NA	NA
TCF19	1.5821e-14	7.05023e-11	-7.68071	6.0663e-13	2.95395e-10	-7.19898	Brain_Amygdala	1.62449e-13	5.63645e-10	7.37655	8.78006e-15	6.25316e-12	7.75578	Ovary	1.00795e-14	3.04974e-11	-7.73825	3.51026e-16	2.37836e-13	-8.15436	NA	NA	NA	NA	NA	NA	1	1	1	0	3	6.35325	6.92088	5.65784	-5.93649	-5.92031	6.2861	NA	NA	2.1081e-10	4.4885e-12	1.53286e-08	2.91195e-09	3.21336e-09	3.25549e-10	NA	NA	2.18464e-07	1.28955e-09	2.39564e-05	9.85695e-07	4.68406e-06	9.86043e-08	NA	NA
TCF19	1.5821e-14	7.05023e-11	-7.68071	6.0663e-13	2.95395e-10	-7.19898	Brain_Amygdala	1.62449e-13	5.63645e-10	7.37655	8.78006e-15	6.25316e-12	7.75578	Prostate	1.00795e-14	3.48212e-11	7.73825	3.51026e-16	1.96232e-13	8.15436	NA	NA	NA	NA	NA	NA	1	1	1	0	3	6.35325	6.92088	5.65784	-5.93649	5.75245	-6.2861	NA	NA	2.1081e-10	4.4885e-12	1.53286e-08	2.91195e-09	8.79582e-09	3.25549e-10	NA	NA	2.18464e-07	1.28955e-09	2.39564e-05	9.85695e-07	1.0009e-05	9.26146e-08	NA	NA
TCF19	1.5821e-14	7.05023e-11	-7.68071	6.0663e-13	2.95395e-10	-7.19898	Brain_Amygdala	1.62449e-13	5.63645e-10	7.37655	8.78006e-15	6.25316e-12	7.75578	Skin_Not_Sun_Exposed_Suprapubic	1.00795e-14	2.91911e-11	-7.73825	3.51026e-16	2.44386e-13	-8.15436	NA	NA	NA	NA	NA	NA	1	1	1	0	3	6.35325	6.92088	5.65784	-5.93649	-6.01221	6.2861	NA	NA	2.1081e-10	4.4885e-12	1.53286e-08	2.91195e-09	1.83008e-09	3.25549e-10	NA	NA	2.18464e-07	1.28955e-09	2.39564e-05	9.85695e-07	2.05878e-06	9.46471e-08	NA	NA
TCF19	1.5821e-14	7.05023e-11	-7.68071	6.0663e-13	2.95395e-10	-7.19898	Brain_Amygdala	1.62449e-13	5.63645e-10	7.37655	8.78006e-15	6.25316e-12	7.75578	Skin_Sun_Exposed_Lower_leg	1.00795e-14	2.49017e-11	-7.73825	3.51026e-16	1.99826e-13	-8.15436	NA	NA	NA	NA	NA	NA	1	1	1	0	3	6.35325	6.92088	5.65784	-5.93649	-6.09474	6.2861	NA	NA	2.1081e-10	4.4885e-12	1.53286e-08	2.91195e-09	1.09613e-09	3.25549e-10	NA	NA	2.18464e-07	1.28955e-09	2.39564e-05	9.85695e-07	1.16522e-06	8.38476e-08	NA	NA
TCF19	1.5821e-14	7.05023e-11	-7.68071	6.0663e-13	2.95395e-10	-7.19898	Brain_Amygdala	1.62449e-13	5.63645e-10	7.37655	8.78006e-15	6.25316e-12	7.75578	Small_Intestine_Terminal_Ileum	2.553e-14	7.4272e-11	-7.61918	3.85039e-16	2.65602e-13	-8.14318	NA	NA	NA	NA	NA	NA	1	1	1	0	3	6.35325	6.92088	5.65784	-5.93649	-6.02425	6.35108	NA	NA	2.1081e-10	4.4885e-12	1.53286e-08	2.91195e-09	1.69894e-09	2.13803e-10	NA	NA	2.18464e-07	1.28955e-09	2.39564e-05	9.85695e-07	3.08857e-06	6.47674e-08	NA	NA
TCF19	1.5821e-14	7.05023e-11	-7.68071	6.0663e-13	2.95395e-10	-7.19898	Brain_Amygdala	1.62449e-13	5.63645e-10	7.37655	8.78006e-15	6.25316e-12	7.75578	Spleen	1.00795e-14	2.49971e-11	7.73825	3.51026e-16	2.20565e-13	8.15436	NA	NA	NA	NA	NA	NA	1	1	1	0	3	6.35325	6.92088	5.65784	-5.93649	5.88331	-6.2861	NA	NA	2.1081e-10	4.4885e-12	1.53286e-08	2.91195e-09	4.02147e-09	3.25549e-10	NA	NA	2.18464e-07	1.28955e-09	2.39564e-05	9.85695e-07	4.52703e-06	8.69746e-08	NA	NA
TCF19	1.5821e-14	7.05023e-11	-7.68071	6.0663e-13	2.95395e-10	-7.19898	Brain_Amygdala	1.62449e-13	5.63645e-10	7.37655	8.78006e-15	6.25316e-12	7.75578	Stomach	1.00795e-14	2.72377e-11	7.73825	3.51026e-16	2.04917e-13	8.15436	NA	NA	NA	NA	NA	NA	1	1	1	0	3	6.35325	6.92088	5.65784	-5.93649	6.23664	-6.2861	NA	NA	2.1081e-10	4.4885e-12	1.53286e-08	2.91195e-09	4.47069e-10	3.25549e-10	NA	NA	2.18464e-07	1.28955e-09	2.39564e-05	9.85695e-07	6.09632e-07	1.08776e-07	NA	NA
TCF19	1.5821e-14	7.05023e-11	-7.68071	6.0663e-13	2.95395e-10	-7.19898	Brain_Amygdala	1.62449e-13	5.63645e-10	7.37655	8.78006e-15	6.25316e-12	7.75578	Uterus	1.00795e-14	3.63768e-11	-7.73825	3.51026e-16	2.27273e-13	-8.15436	NA	NA	NA	NA	NA	NA	1	1	1	0	3	6.35325	6.92088	5.65784	-5.93649	-6.42606	6.2861	NA	NA	2.1081e-10	4.4885e-12	1.53286e-08	2.91195e-09	1.30951e-10	3.25549e-10	NA	NA	2.18464e-07	1.28955e-09	2.39564e-05	9.85695e-07	2.22945e-07	9.43318e-08	NA	NA
TCF19	1.5821e-14	7.05023e-11	-7.68071	6.0663e-13	2.95395e-10	-7.19898	Brain_Amygdala	1.62449e-13	5.63645e-10	7.37655	8.78006e-15	6.25316e-12	7.75578	Vagina	1.00795e-14	2.48221e-11	-7.73825	3.51026e-16	2.73756e-13	-8.15436	NA	NA	NA	NA	NA	NA	1	1	1	0	3	6.35325	6.92088	5.65784	-5.93649	-6.16492	6.2861	NA	NA	2.1081e-10	4.4885e-12	1.53286e-08	2.91195e-09	7.052e-10	3.25549e-10	NA	NA	2.18464e-07	1.28955e-09	2.39564e-05	9.85695e-07	9.65285e-07	1.07931e-07	NA	NA
TCF19	1.5821e-14	7.05023e-11	-7.68071	6.0663e-13	2.95395e-10	-7.19898	Brain_Amygdala	1.62449e-13	5.63645e-10	7.37655	8.78006e-15	6.25316e-12	7.75578	smultixcan	1.84118e-14	6.55202e-11	-7.5914	4.66129e-16	2.56031e-13	-8.04696	NA	NA	NA	NA	NA	NA	1	1	1	0	3	6.35325	6.92088	5.65784	-5.93649	-5.99871	6.22426	NA	NA	2.1081e-10	4.4885e-12	1.53286e-08	2.91195e-09	3.39061e-09	3.37913e-10	NA	NA	2.18464e-07	1.28955e-09	2.39564e-05	9.85695e-07	3.87586e-06	8.86607e-08	NA	NA
TCF19	1.5821e-14	7.05023e-11	-7.68071	6.0663e-13	2.95395e-10	-7.19898	Brain_Anterior_cingulate_cortex_BA24	4.74134e-13	2.62576e-09	7.23251	2.86535e-14	2.02137e-11	7.60426	Adipose_Subcutaneous	1.00795e-14	1.73287e-11	-7.73825	3.51026e-16	1.90826e-13	-8.15436	NA	NA	NA	NA	NA	NA	1	1	1	0	3	6.35325	6.92088	5.54741	-5.82047	-6.15852	6.2861	NA	NA	2.1081e-10	4.4885e-12	2.89936e-08	5.86841e-09	7.34285e-10	3.25549e-10	NA	NA	2.18464e-07	1.28955e-09	3.05961e-05	1.61004e-06	7.03935e-07	9.13887e-08	NA	NA
TCF19	1.5821e-14	7.05023e-11	-7.68071	6.0663e-13	2.95395e-10	-7.19898	Brain_Anterior_cingulate_cortex_BA24	4.74134e-13	2.62576e-09	7.23251	2.86535e-14	2.02137e-11	7.60426	Adipose_Visceral_Omentum	1.00795e-14	2.64687e-11	7.73825	3.51026e-16	1.91652e-13	8.15436	NA	NA	NA	NA	NA	NA	1	1	1	0	3	6.35325	6.92088	5.54741	-5.82047	5.68799	-6.2861	NA	NA	2.1081e-10	4.4885e-12	2.89936e-08	5.86841e-09	1.28544e-08	3.25549e-10	NA	NA	2.18464e-07	1.28955e-09	3.05961e-05	1.61004e-06	1.2623e-05	9.12366e-08	NA	NA
TCF19	1.5821e-14	7.05023e-11	-7.68071	6.0663e-13	2.95395e-10	-7.19898	Brain_Anterior_cingulate_cortex_BA24	4.74134e-13	2.62576e-09	7.23251	2.86535e-14	2.02137e-11	7.60426	Artery_Aorta	1.00795e-14	2.04566e-11	-7.73825	3.51026e-16	1.84403e-13	-8.15436	NA	NA	NA	NA	NA	NA	1	1	1	0	3	6.35325	6.92088	5.54741	-5.82047	-6.24186	6.2861	NA	NA	2.1081e-10	4.4885e-12	2.89936e-08	5.86841e-09	4.32401e-10	3.25549e-10	NA	NA	2.18464e-07	1.28955e-09	3.05961e-05	1.61004e-06	4.64673e-07	8.67562e-08	NA	NA
TCF19	1.5821e-14	7.05023e-11	-7.68071	6.0663e-13	2.95395e-10	-7.19898	Brain_Anterior_cingulate_cortex_BA24	4.74134e-13	2.62576e-09	7.23251	2.86535e-14	2.02137e-11	7.60426	Artery_Coronary	1.00795e-14	2.53633e-11	7.73825	3.51026e-16	2.12276e-13	8.15436	NA	NA	NA	NA	NA	NA	1	1	1	0	3	6.35325	6.92088	5.54741	-5.82047	6.20504	-6.2861	NA	NA	2.1081e-10	4.4885e-12	2.89936e-08	5.86841e-09	5.46834e-10	3.25549e-10	NA	NA	2.18464e-07	1.28955e-09	3.05961e-05	1.61004e-06	7.08049e-07	9.44718e-08	NA	NA
TCF19	1.5821e-14	7.05023e-11	-7.68071	6.0663e-13	2.95395e-10	-7.19898	Brain_Anterior_cingulate_cortex_BA24	4.74134e-13	2.62576e-09	7.23251	2.86535e-14	2.02137e-11	7.60426	Artery_Tibial	1.00795e-14	2.22547e-11	-7.73825	3.51026e-16	1.92839e-13	-8.15436	NA	NA	NA	NA	NA	NA	1	1	1	0	3	6.35325	6.92088	5.54741	-5.82047	-5.92031	6.2861	NA	NA	2.1081e-10	4.4885e-12	2.89936e-08	5.86841e-09	3.21336e-09	3.25549e-10	NA	NA	2.18464e-07	1.28955e-09	3.05961e-05	1.61004e-06	3.08993e-06	9.25903e-08	NA	NA
TCF19	1.5821e-14	7.05023e-11	-7.68071	6.0663e-13	2.95395e-10	-7.19898	Brain_Anterior_cingulate_cortex_BA24	4.74134e-13	2.62576e-09	7.23251	2.86535e-14	2.02137e-11	7.60426	Brain_Cerebellar_Hemisphere	1.00795e-14	2.72173e-11	-7.73825	3.51026e-16	1.59731e-13	-8.15436	NA	NA	NA	NA	NA	NA	1	1	1	0	3	6.35325	6.92088	5.54741	-5.82047	-5.92031	6.2861	NA	NA	2.1081e-10	4.4885e-12	2.89936e-08	5.86841e-09	3.21336e-09	3.25549e-10	NA	NA	2.18464e-07	1.28955e-09	3.05961e-05	1.61004e-06	4.04704e-06	8.68438e-08	NA	NA
TCF19	1.5821e-14	7.05023e-11	-7.68071	6.0663e-13	2.95395e-10	-7.19898	Brain_Anterior_cingulate_cortex_BA24	4.74134e-13	2.62576e-09	7.23251	2.86535e-14	2.02137e-11	7.60426	Brain_Cerebellum	1.00795e-14	3.0824e-11	-7.73825	3.51026e-16	1.8881e-13	-8.15436	NA	NA	NA	NA	NA	NA	1	1	1	0	3	6.35325	6.92088	5.54741	-5.82047	-6.21793	6.2861	NA	NA	2.1081e-10	4.4885e-12	2.89936e-08	5.86841e-09	5.03756e-10	3.25549e-10	NA	NA	2.18464e-07	1.28955e-09	3.05961e-05	1.61004e-06	7.76744e-07	9.43566e-08	NA	NA
TCF19	1.5821e-14	7.05023e-11	-7.68071	6.0663e-13	2.95395e-10	-7.19898	Brain_Anterior_cingulate_cortex_BA24	4.74134e-13	2.62576e-09	7.23251	2.86535e-14	2.02137e-11	7.60426	Brain_Spinal_cord_cervical_c-1	1.00795e-14	3.5762e-11	7.73825	3.51026e-16	3.05217e-13	8.15436	NA	NA	NA	NA	NA	NA	1	1	1	0	3	6.35325	6.92088	5.54741	-5.82047	5.92031	-6.2861	NA	NA	2.1081e-10	4.4885e-12	2.89936e-08	5.86841e-09	3.21336e-09	3.25549e-10	NA	NA	2.18464e-07	1.28955e-09	3.05961e-05	1.61004e-06	4.26867e-06	1.17555e-07	NA	NA
TCF19	1.5821e-14	7.05023e-11	-7.68071	6.0663e-13	2.95395e-10	-7.19898	Brain_Anterior_cingulate_cortex_BA24	4.74134e-13	2.62576e-09	7.23251	2.86535e-14	2.02137e-11	7.60426	Breast_Mammary_Tissue	1.00795e-14	1.8796e-11	-7.73825	3.51026e-16	1.86656e-13	-8.15436	NA	NA	NA	NA	NA	NA	1	1	1	0	3	6.35325	6.92088	5.54741	-5.82047	-6.16094	6.2861	NA	NA	2.1081e-10	4.4885e-12	2.89936e-08	5.86841e-09	7.23121e-10	3.25549e-10	NA	NA	2.18464e-07	1.28955e-09	3.05961e-05	1.61004e-06	7.1358e-07	8.69316e-08	NA	NA
TCF19	1.5821e-14	7.05023e-11	-7.68071	6.0663e-13	2.95395e-10	-7.19898	Brain_Anterior_cingulate_cortex_BA24	4.74134e-13	2.62576e-09	7.23251	2.86535e-14	2.02137e-11	7.60426	Cells_Cultured_fibroblasts	1.00795e-14	2.81721e-11	7.73825	3.51026e-16	2.20072e-13	8.15436	NA	NA	NA	NA	NA	NA	1	1	1	0	3	6.35325	6.92088	5.54741	-5.82047	6.10059	-6.2861	NA	NA	2.1081e-10	4.4885e-12	2.89936e-08	5.86841e-09	1.0568e-09	3.25549e-10	NA	NA	2.18464e-07	1.28955e-09	3.05961e-05	1.61004e-06	1.64772e-06	9.15768e-08	NA	NA
TCF19	1.5821e-14	7.05023e-11	-7.68071	6.0663e-13	2.95395e-10	-7.19898	Brain_Anterior_cingulate_cortex_BA24	4.74134e-13	2.62576e-09	7.23251	2.86535e-14	2.02137e-11	7.60426	Cells_EBV-transformed_lymphocytes	1.00795e-14	2.32752e-11	7.73825	3.51026e-16	2.05099e-13	8.15436	NA	NA	NA	NA	NA	NA	1	1	1	0	3	6.35325	6.92088	5.54741	-5.82047	6.23549	-6.2861	NA	NA	2.1081e-10	4.4885e-12	2.89936e-08	5.86841e-09	4.50372e-10	3.25549e-10	NA	NA	2.18464e-07	1.28955e-09	3.05961e-05	1.61004e-06	6.60403e-07	7.75849e-08	NA	NA
TCF19	1.5821e-14	7.05023e-11	-7.68071	6.0663e-13	2.95395e-10	-7.19898	Brain_Anterior_cingulate_cortex_BA24	4.74134e-13	2.62576e-09	7.23251	2.86535e-14	2.02137e-11	7.60426	Colon_Sigmoid	1.00795e-14	3.48895e-11	-7.73825	3.51026e-16	1.92964e-13	-8.15436	NA	NA	NA	NA	NA	NA	1	1	1	0	3	6.35325	6.92088	5.54741	-5.82047	-6.14236	6.2861	NA	NA	2.1081e-10	4.4885e-12	2.89936e-08	5.86841e-09	8.13066e-10	3.25549e-10	NA	NA	2.18464e-07	1.28955e-09	3.05961e-05	1.61004e-06	1.1178e-06	8.7298e-08	NA	NA
TCF19	1.5821e-14	7.05023e-11	-7.68071	6.0663e-13	2.95395e-10	-7.19898	Brain_Anterior_cingulate_cortex_BA24	4.74134e-13	2.62576e-09	7.23251	2.86535e-14	2.02137e-11	7.60426	Colon_Transverse	2.5845e-14	8.97249e-11	-7.61759	3.2065e-16	1.84492e-13	-8.1653	NA	NA	NA	NA	NA	NA	1	1	1	0	3	6.35325	6.92088	5.54741	-5.82047	-6.23606	6.34994	NA	NA	2.1081e-10	4.4885e-12	2.89936e-08	5.86841e-09	4.48728e-10	2.15396e-10	NA	NA	2.18464e-07	1.28955e-09	3.05961e-05	1.61004e-06	7.24484e-07	6.56788e-08	NA	NA
TCF19	1.5821e-14	7.05023e-11	-7.68071	6.0663e-13	2.95395e-10	-7.19898	Brain_Anterior_cingulate_cortex_BA24	4.74134e-13	2.62576e-09	7.23251	2.86535e-14	2.02137e-11	7.60426	Esophagus_Gastroesophageal_Junction	1.00795e-14	1.93664e-11	-7.73825	3.51026e-16	1.82422e-13	-8.15436	NA	NA	NA	NA	NA	NA	1	1	1	0	3	6.35325	6.92088	5.54741	-5.82047	-6.21998	6.2861	NA	NA	2.1081e-10	4.4885e-12	2.89936e-08	5.86841e-09	4.9722e-10	3.25549e-10	NA	NA	2.18464e-07	1.28955e-09	3.05961e-05	1.61004e-06	6.94022e-07	8.62466e-08	NA	NA
TCF19	1.5821e-14	7.05023e-11	-7.68071	6.0663e-13	2.95395e-10	-7.19898	Brain_Anterior_cingulate_cortex_BA24	4.74134e-13	2.62576e-09	7.23251	2.86535e-14	2.02137e-11	7.60426	Esophagus_Mucosa	1.00795e-14	2.55606e-11	-7.73825	3.51026e-16	1.85882e-13	-8.15436	NA	NA	NA	NA	NA	NA	1	1	1	0	3	6.35325	6.92088	5.54741	-5.82047	-5.98895	6.2861	NA	NA	2.1081e-10	4.4885e-12	2.89936e-08	5.86841e-09	2.11195e-09	3.25549e-10	NA	NA	2.18464e-07	1.28955e-09	3.05961e-05	1.61004e-06	2.01467e-06	8.58541e-08	NA	NA
TCF19	1.5821e-14	7.05023e-11	-7.68071	6.0663e-13	2.95395e-10	-7.19898	Brain_Anterior_cingulate_cortex_BA24	4.74134e-13	2.62576e-09	7.23251	2.86535e-14	2.02137e-11	7.60426	Esophagus_Muscularis	1.00795e-14	2.35984e-11	-7.73825	3.51026e-16	1.98619e-13	-8.15436	NA	NA	NA	NA	NA	NA	1	1	1	0	3	6.35325	6.92088	5.54741	-5.82047	-6.21046	6.2861	NA	NA	2.1081e-10	4.4885e-12	2.89936e-08	5.86841e-09	5.28281e-10	3.25549e-10	NA	NA	2.18464e-07	1.28955e-09	3.05961e-05	1.61004e-06	8.48867e-07	8.80832e-08	NA	NA
TCF19	1.5821e-14	7.05023e-11	-7.68071	6.0663e-13	2.95395e-10	-7.19898	Brain_Anterior_cingulate_cortex_BA24	4.74134e-13	2.62576e-09	7.23251	2.86535e-14	2.02137e-11	7.60426	Heart_Atrial_Appendage	1.00795e-14	3.05979e-11	-7.73825	3.51026e-16	2.14541e-13	-8.15436	NA	NA	NA	NA	NA	NA	1	1	1	0	3	6.35325	6.92088	5.54741	-5.82047	-5.68274	6.2861	NA	NA	2.1081e-10	4.4885e-12	2.89936e-08	5.86841e-09	1.3255e-08	3.25549e-10	NA	NA	2.18464e-07	1.28955e-09	3.05961e-05	1.61004e-06	1.47635e-05	9.32829e-08	NA	NA
TCF19	1.5821e-14	7.05023e-11	-7.68071	6.0663e-13	2.95395e-10	-7.19898	Brain_Anterior_cingulate_cortex_BA24	4.74134e-13	2.62576e-09	7.23251	2.86535e-14	2.02137e-11	7.60426	Kidney_Cortex	2.553e-14	4.08411e-11	-7.61918	3.85039e-16	4.11221e-13	-8.14318	NA	NA	NA	NA	NA	NA	1	1	1	0	3	6.35325	6.92088	5.54741	-5.82047	-5.9325	6.35108	NA	NA	2.1081e-10	4.4885e-12	2.89936e-08	5.86841e-09	2.98363e-09	2.13803e-10	NA	NA	2.18464e-07	1.28955e-09	3.05961e-05	1.61004e-06	3.10314e-06	1.01551e-07	NA	NA
TCF19	1.5821e-14	7.05023e-11	-7.68071	6.0663e-13	2.95395e-10	-7.19898	Brain_Anterior_cingulate_cortex_BA24	4.74134e-13	2.62576e-09	7.23251	2.86535e-14	2.02137e-11	7.60426	Lung	1.00795e-14	1.86719e-11	-7.73825	3.51026e-16	1.72113e-13	-8.15436	NA	NA	NA	NA	NA	NA	1	1	1	0	3	6.35325	6.92088	5.54741	-5.82047	-6.22417	6.2861	NA	NA	2.1081e-10	4.4885e-12	2.89936e-08	5.86841e-09	4.84121e-10	3.25549e-10	NA	NA	2.18464e-07	1.28955e-09	3.05961e-05	1.61004e-06	5.06732e-07	9.039e-08	NA	NA
TCF19	1.5821e-14	7.05023e-11	-7.68071	6.0663e-13	2.95395e-10	-7.19898	Brain_Anterior_cingulate_cortex_BA24	4.74134e-13	2.62576e-09	7.23251	2.86535e-14	2.02137e-11	7.60426	Minor_Salivary_Gland	1.00795e-14	2.34062e-11	-7.73825	3.51026e-16	2.32028e-13	-8.15436	NA	NA	NA	NA	NA	NA	1	1	1	0	3	6.35325	6.92088	5.54741	-5.82047	-5.92031	6.2861	NA	NA	2.1081e-10	4.4885e-12	2.89936e-08	5.86841e-09	3.21336e-09	3.25549e-10	NA	NA	2.18464e-07	1.28955e-09	3.05961e-05	1.61004e-06	4.31613e-06	9.84636e-08	NA	NA
TCF19	1.5821e-14	7.05023e-11	-7.68071	6.0663e-13	2.95395e-10	-7.19898	Brain_Anterior_cingulate_cortex_BA24	4.74134e-13	2.62576e-09	7.23251	2.86535e-14	2.02137e-11	7.60426	Nerve_Tibial	1.00795e-14	1.83733e-11	7.73825	3.51026e-16	1.75243e-13	8.15436	NA	NA	NA	NA	NA	NA	1	1	1	0	3	6.35325	6.92088	5.54741	-5.82047	5.81408	-6.2861	NA	NA	2.1081e-10	4.4885e-12	2.89936e-08	5.86841e-09	6.0969e-09	3.25549e-10	NA	NA	2.18464e-07	1.28955e-09	3.05961e-05	1.61004e-06	5.73109e-06	9.0961e-08	NA	NA
TCF19	1.5821e-14	7.05023e-11	-7.68071	6.0663e-13	2.95395e-10	-7.19898	Brain_Anterior_cingulate_cortex_BA24	4.74134e-13	2.62576e-09	7.23251	2.86535e-14	2.02137e-11	7.60426	Ovary	1.00795e-14	3.04974e-11	-7.73825	3.51026e-16	2.37836e-13	-8.15436	NA	NA	NA	NA	NA	NA	1	1	1	0	3	6.35325	6.92088	5.54741	-5.82047	-5.92031	6.2861	NA	NA	2.1081e-10	4.4885e-12	2.89936e-08	5.86841e-09	3.21336e-09	3.25549e-10	NA	NA	2.18464e-07	1.28955e-09	3.05961e-05	1.61004e-06	4.68406e-06	9.86043e-08	NA	NA
TCF19	1.5821e-14	7.05023e-11	-7.68071	6.0663e-13	2.95395e-10	-7.19898	Brain_Anterior_cingulate_cortex_BA24	4.74134e-13	2.62576e-09	7.23251	2.86535e-14	2.02137e-11	7.60426	Prostate	1.00795e-14	3.48212e-11	7.73825	3.51026e-16	1.96232e-13	8.15436	NA	NA	NA	NA	NA	NA	1	1	1	0	3	6.35325	6.92088	5.54741	-5.82047	5.75245	-6.2861	NA	NA	2.1081e-10	4.4885e-12	2.89936e-08	5.86841e-09	8.79582e-09	3.25549e-10	NA	NA	2.18464e-07	1.28955e-09	3.05961e-05	1.61004e-06	1.0009e-05	9.26146e-08	NA	NA
TCF19	1.5821e-14	7.05023e-11	-7.68071	6.0663e-13	2.95395e-10	-7.19898	Brain_Anterior_cingulate_cortex_BA24	4.74134e-13	2.62576e-09	7.23251	2.86535e-14	2.02137e-11	7.60426	Skin_Not_Sun_Exposed_Suprapubic	1.00795e-14	2.91911e-11	-7.73825	3.51026e-16	2.44386e-13	-8.15436	NA	NA	NA	NA	NA	NA	1	1	1	0	3	6.35325	6.92088	5.54741	-5.82047	-6.01221	6.2861	NA	NA	2.1081e-10	4.4885e-12	2.89936e-08	5.86841e-09	1.83008e-09	3.25549e-10	NA	NA	2.18464e-07	1.28955e-09	3.05961e-05	1.61004e-06	2.05878e-06	9.46471e-08	NA	NA
TCF19	1.5821e-14	7.05023e-11	-7.68071	6.0663e-13	2.95395e-10	-7.19898	Brain_Anterior_cingulate_cortex_BA24	4.74134e-13	2.62576e-09	7.23251	2.86535e-14	2.02137e-11	7.60426	Skin_Sun_Exposed_Lower_leg	1.00795e-14	2.49017e-11	-7.73825	3.51026e-16	1.99826e-13	-8.15436	NA	NA	NA	NA	NA	NA	1	1	1	0	3	6.35325	6.92088	5.54741	-5.82047	-6.09474	6.2861	NA	NA	2.1081e-10	4.4885e-12	2.89936e-08	5.86841e-09	1.09613e-09	3.25549e-10	NA	NA	2.18464e-07	1.28955e-09	3.05961e-05	1.61004e-06	1.16522e-06	8.38476e-08	NA	NA
TCF19	1.5821e-14	7.05023e-11	-7.68071	6.0663e-13	2.95395e-10	-7.19898	Brain_Anterior_cingulate_cortex_BA24	4.74134e-13	2.62576e-09	7.23251	2.86535e-14	2.02137e-11	7.60426	Small_Intestine_Terminal_Ileum	2.553e-14	7.4272e-11	-7.61918	3.85039e-16	2.65602e-13	-8.14318	NA	NA	NA	NA	NA	NA	1	1	1	0	3	6.35325	6.92088	5.54741	-5.82047	-6.02425	6.35108	NA	NA	2.1081e-10	4.4885e-12	2.89936e-08	5.86841e-09	1.69894e-09	2.13803e-10	NA	NA	2.18464e-07	1.28955e-09	3.05961e-05	1.61004e-06	3.08857e-06	6.47674e-08	NA	NA
TCF19	1.5821e-14	7.05023e-11	-7.68071	6.0663e-13	2.95395e-10	-7.19898	Brain_Anterior_cingulate_cortex_BA24	4.74134e-13	2.62576e-09	7.23251	2.86535e-14	2.02137e-11	7.60426	Spleen	1.00795e-14	2.49971e-11	7.73825	3.51026e-16	2.20565e-13	8.15436	NA	NA	NA	NA	NA	NA	1	1	1	0	3	6.35325	6.92088	5.54741	-5.82047	5.88331	-6.2861	NA	NA	2.1081e-10	4.4885e-12	2.89936e-08	5.86841e-09	4.02147e-09	3.25549e-10	NA	NA	2.18464e-07	1.28955e-09	3.05961e-05	1.61004e-06	4.52703e-06	8.69746e-08	NA	NA
TCF19	1.5821e-14	7.05023e-11	-7.68071	6.0663e-13	2.95395e-10	-7.19898	Brain_Anterior_cingulate_cortex_BA24	4.74134e-13	2.62576e-09	7.23251	2.86535e-14	2.02137e-11	7.60426	Stomach	1.00795e-14	2.72377e-11	7.73825	3.51026e-16	2.04917e-13	8.15436	NA	NA	NA	NA	NA	NA	1	1	1	0	3	6.35325	6.92088	5.54741	-5.82047	6.23664	-6.2861	NA	NA	2.1081e-10	4.4885e-12	2.89936e-08	5.86841e-09	4.47069e-10	3.25549e-10	NA	NA	2.18464e-07	1.28955e-09	3.05961e-05	1.61004e-06	6.09632e-07	1.08776e-07	NA	NA
TCF19	1.5821e-14	7.05023e-11	-7.68071	6.0663e-13	2.95395e-10	-7.19898	Brain_Anterior_cingulate_cortex_BA24	4.74134e-13	2.62576e-09	7.23251	2.86535e-14	2.02137e-11	7.60426	Uterus	1.00795e-14	3.63768e-11	-7.73825	3.51026e-16	2.27273e-13	-8.15436	NA	NA	NA	NA	NA	NA	1	1	1	0	3	6.35325	6.92088	5.54741	-5.82047	-6.42606	6.2861	NA	NA	2.1081e-10	4.4885e-12	2.89936e-08	5.86841e-09	1.30951e-10	3.25549e-10	NA	NA	2.18464e-07	1.28955e-09	3.05961e-05	1.61004e-06	2.22945e-07	9.43318e-08	NA	NA
TCF19	1.5821e-14	7.05023e-11	-7.68071	6.0663e-13	2.95395e-10	-7.19898	Brain_Anterior_cingulate_cortex_BA24	4.74134e-13	2.62576e-09	7.23251	2.86535e-14	2.02137e-11	7.60426	Vagina	1.00795e-14	2.48221e-11	-7.73825	3.51026e-16	2.73756e-13	-8.15436	NA	NA	NA	NA	NA	NA	1	1	1	0	3	6.35325	6.92088	5.54741	-5.82047	-6.16492	6.2861	NA	NA	2.1081e-10	4.4885e-12	2.89936e-08	5.86841e-09	7.052e-10	3.25549e-10	NA	NA	2.18464e-07	1.28955e-09	3.05961e-05	1.61004e-06	9.65285e-07	1.07931e-07	NA	NA
TCF19	1.5821e-14	7.05023e-11	-7.68071	6.0663e-13	2.95395e-10	-7.19898	Brain_Anterior_cingulate_cortex_BA24	4.74134e-13	2.62576e-09	7.23251	2.86535e-14	2.02137e-11	7.60426	smultixcan	1.84118e-14	6.55202e-11	-7.5914	4.66129e-16	2.56031e-13	-8.04696	NA	NA	NA	NA	NA	NA	1	1	1	0	3	6.35325	6.92088	5.54741	-5.82047	-5.99871	6.22426	NA	NA	2.1081e-10	4.4885e-12	2.89936e-08	5.86841e-09	3.39061e-09	3.37913e-10	NA	NA	2.18464e-07	1.28955e-09	3.05961e-05	1.61004e-06	3.87586e-06	8.86607e-08	NA	NA
TCF19	1.5821e-14	7.05023e-11	-7.68071	6.0663e-13	2.95395e-10	-7.19898	Brain_Caudate_basal_ganglia	3.18877e-13	1.23618e-09	7.28618	1.69091e-15	1.5641e-12	7.96214	Adipose_Subcutaneous	1.00795e-14	1.73287e-11	-7.73825	3.51026e-16	1.90826e-13	-8.15436	NA	NA	NA	NA	NA	NA	1	1	1	0	3	6.35325	6.92088	5.45707	-6.25196	-6.15852	6.2861	NA	NA	2.1081e-10	4.4885e-12	4.84046e-08	4.05328e-10	7.34285e-10	3.25549e-10	NA	NA	2.18464e-07	1.28955e-09	7.04889e-05	1.28851e-07	7.03935e-07	9.13887e-08	NA	NA
TCF19	1.5821e-14	7.05023e-11	-7.68071	6.0663e-13	2.95395e-10	-7.19898	Brain_Caudate_basal_ganglia	3.18877e-13	1.23618e-09	7.28618	1.69091e-15	1.5641e-12	7.96214	Adipose_Visceral_Omentum	1.00795e-14	2.64687e-11	7.73825	3.51026e-16	1.91652e-13	8.15436	NA	NA	NA	NA	NA	NA	1	1	1	0	3	6.35325	6.92088	5.45707	-6.25196	5.68799	-6.2861	NA	NA	2.1081e-10	4.4885e-12	4.84046e-08	4.05328e-10	1.28544e-08	3.25549e-10	NA	NA	2.18464e-07	1.28955e-09	7.04889e-05	1.28851e-07	1.2623e-05	9.12366e-08	NA	NA
TCF19	1.5821e-14	7.05023e-11	-7.68071	6.0663e-13	2.95395e-10	-7.19898	Brain_Caudate_basal_ganglia	3.18877e-13	1.23618e-09	7.28618	1.69091e-15	1.5641e-12	7.96214	Artery_Aorta	1.00795e-14	2.04566e-11	-7.73825	3.51026e-16	1.84403e-13	-8.15436	NA	NA	NA	NA	NA	NA	1	1	1	0	3	6.35325	6.92088	5.45707	-6.25196	-6.24186	6.2861	NA	NA	2.1081e-10	4.4885e-12	4.84046e-08	4.05328e-10	4.32401e-10	3.25549e-10	NA	NA	2.18464e-07	1.28955e-09	7.04889e-05	1.28851e-07	4.64673e-07	8.67562e-08	NA	NA
TCF19	1.5821e-14	7.05023e-11	-7.68071	6.0663e-13	2.95395e-10	-7.19898	Brain_Caudate_basal_ganglia	3.18877e-13	1.23618e-09	7.28618	1.69091e-15	1.5641e-12	7.96214	Artery_Coronary	1.00795e-14	2.53633e-11	7.73825	3.51026e-16	2.12276e-13	8.15436	NA	NA	NA	NA	NA	NA	1	1	1	0	3	6.35325	6.92088	5.45707	-6.25196	6.20504	-6.2861	NA	NA	2.1081e-10	4.4885e-12	4.84046e-08	4.05328e-10	5.46834e-10	3.25549e-10	NA	NA	2.18464e-07	1.28955e-09	7.04889e-05	1.28851e-07	7.08049e-07	9.44718e-08	NA	NA
TCF19	1.5821e-14	7.05023e-11	-7.68071	6.0663e-13	2.95395e-10	-7.19898	Brain_Caudate_basal_ganglia	3.18877e-13	1.23618e-09	7.28618	1.69091e-15	1.5641e-12	7.96214	Artery_Tibial	1.00795e-14	2.22547e-11	-7.73825	3.51026e-16	1.92839e-13	-8.15436	NA	NA	NA	NA	NA	NA	1	1	1	0	3	6.35325	6.92088	5.45707	-6.25196	-5.92031	6.2861	NA	NA	2.1081e-10	4.4885e-12	4.84046e-08	4.05328e-10	3.21336e-09	3.25549e-10	NA	NA	2.18464e-07	1.28955e-09	7.04889e-05	1.28851e-07	3.08993e-06	9.25903e-08	NA	NA
TCF19	1.5821e-14	7.05023e-11	-7.68071	6.0663e-13	2.95395e-10	-7.19898	Brain_Caudate_basal_ganglia	3.18877e-13	1.23618e-09	7.28618	1.69091e-15	1.5641e-12	7.96214	Brain_Cerebellar_Hemisphere	1.00795e-14	2.72173e-11	-7.73825	3.51026e-16	1.59731e-13	-8.15436	NA	NA	NA	NA	NA	NA	1	1	1	0	3	6.35325	6.92088	5.45707	-6.25196	-5.92031	6.2861	NA	NA	2.1081e-10	4.4885e-12	4.84046e-08	4.05328e-10	3.21336e-09	3.25549e-10	NA	NA	2.18464e-07	1.28955e-09	7.04889e-05	1.28851e-07	4.04704e-06	8.68438e-08	NA	NA
TCF19	1.5821e-14	7.05023e-11	-7.68071	6.0663e-13	2.95395e-10	-7.19898	Brain_Caudate_basal_ganglia	3.18877e-13	1.23618e-09	7.28618	1.69091e-15	1.5641e-12	7.96214	Brain_Cerebellum	1.00795e-14	3.0824e-11	-7.73825	3.51026e-16	1.8881e-13	-8.15436	NA	NA	NA	NA	NA	NA	1	1	1	0	3	6.35325	6.92088	5.45707	-6.25196	-6.21793	6.2861	NA	NA	2.1081e-10	4.4885e-12	4.84046e-08	4.05328e-10	5.03756e-10	3.25549e-10	NA	NA	2.18464e-07	1.28955e-09	7.04889e-05	1.28851e-07	7.76744e-07	9.43566e-08	NA	NA
TCF19	1.5821e-14	7.05023e-11	-7.68071	6.0663e-13	2.95395e-10	-7.19898	Brain_Caudate_basal_ganglia	3.18877e-13	1.23618e-09	7.28618	1.69091e-15	1.5641e-12	7.96214	Brain_Spinal_cord_cervical_c-1	1.00795e-14	3.5762e-11	7.73825	3.51026e-16	3.05217e-13	8.15436	NA	NA	NA	NA	NA	NA	1	1	1	0	3	6.35325	6.92088	5.45707	-6.25196	5.92031	-6.2861	NA	NA	2.1081e-10	4.4885e-12	4.84046e-08	4.05328e-10	3.21336e-09	3.25549e-10	NA	NA	2.18464e-07	1.28955e-09	7.04889e-05	1.28851e-07	4.26867e-06	1.17555e-07	NA	NA
TCF19	1.5821e-14	7.05023e-11	-7.68071	6.0663e-13	2.95395e-10	-7.19898	Brain_Caudate_basal_ganglia	3.18877e-13	1.23618e-09	7.28618	1.69091e-15	1.5641e-12	7.96214	Breast_Mammary_Tissue	1.00795e-14	1.8796e-11	-7.73825	3.51026e-16	1.86656e-13	-8.15436	NA	NA	NA	NA	NA	NA	1	1	1	0	3	6.35325	6.92088	5.45707	-6.25196	-6.16094	6.2861	NA	NA	2.1081e-10	4.4885e-12	4.84046e-08	4.05328e-10	7.23121e-10	3.25549e-10	NA	NA	2.18464e-07	1.28955e-09	7.04889e-05	1.28851e-07	7.1358e-07	8.69316e-08	NA	NA
TCF19	1.5821e-14	7.05023e-11	-7.68071	6.0663e-13	2.95395e-10	-7.19898	Brain_Caudate_basal_ganglia	3.18877e-13	1.23618e-09	7.28618	1.69091e-15	1.5641e-12	7.96214	Cells_Cultured_fibroblasts	1.00795e-14	2.81721e-11	7.73825	3.51026e-16	2.20072e-13	8.15436	NA	NA	NA	NA	NA	NA	1	1	1	0	3	6.35325	6.92088	5.45707	-6.25196	6.10059	-6.2861	NA	NA	2.1081e-10	4.4885e-12	4.84046e-08	4.05328e-10	1.0568e-09	3.25549e-10	NA	NA	2.18464e-07	1.28955e-09	7.04889e-05	1.28851e-07	1.64772e-06	9.15768e-08	NA	NA
TCF19	1.5821e-14	7.05023e-11	-7.68071	6.0663e-13	2.95395e-10	-7.19898	Brain_Caudate_basal_ganglia	3.18877e-13	1.23618e-09	7.28618	1.69091e-15	1.5641e-12	7.96214	Cells_EBV-transformed_lymphocytes	1.00795e-14	2.32752e-11	7.73825	3.51026e-16	2.05099e-13	8.15436	NA	NA	NA	NA	NA	NA	1	1	1	0	3	6.35325	6.92088	5.45707	-6.25196	6.23549	-6.2861	NA	NA	2.1081e-10	4.4885e-12	4.84046e-08	4.05328e-10	4.50372e-10	3.25549e-10	NA	NA	2.18464e-07	1.28955e-09	7.04889e-05	1.28851e-07	6.60403e-07	7.75849e-08	NA	NA
TCF19	1.5821e-14	7.05023e-11	-7.68071	6.0663e-13	2.95395e-10	-7.19898	Brain_Caudate_basal_ganglia	3.18877e-13	1.23618e-09	7.28618	1.69091e-15	1.5641e-12	7.96214	Colon_Sigmoid	1.00795e-14	3.48895e-11	-7.73825	3.51026e-16	1.92964e-13	-8.15436	NA	NA	NA	NA	NA	NA	1	1	1	0	3	6.35325	6.92088	5.45707	-6.25196	-6.14236	6.2861	NA	NA	2.1081e-10	4.4885e-12	4.84046e-08	4.05328e-10	8.13066e-10	3.25549e-10	NA	NA	2.18464e-07	1.28955e-09	7.04889e-05	1.28851e-07	1.1178e-06	8.7298e-08	NA	NA
TCF19	1.5821e-14	7.05023e-11	-7.68071	6.0663e-13	2.95395e-10	-7.19898	Brain_Caudate_basal_ganglia	3.18877e-13	1.23618e-09	7.28618	1.69091e-15	1.5641e-12	7.96214	Colon_Transverse	2.5845e-14	8.97249e-11	-7.61759	3.2065e-16	1.84492e-13	-8.1653	NA	NA	NA	NA	NA	NA	1	1	1	0	3	6.35325	6.92088	5.45707	-6.25196	-6.23606	6.34994	NA	NA	2.1081e-10	4.4885e-12	4.84046e-08	4.05328e-10	4.48728e-10	2.15396e-10	NA	NA	2.18464e-07	1.28955e-09	7.04889e-05	1.28851e-07	7.24484e-07	6.56788e-08	NA	NA
TCF19	1.5821e-14	7.05023e-11	-7.68071	6.0663e-13	2.95395e-10	-7.19898	Brain_Caudate_basal_ganglia	3.18877e-13	1.23618e-09	7.28618	1.69091e-15	1.5641e-12	7.96214	Esophagus_Gastroesophageal_Junction	1.00795e-14	1.93664e-11	-7.73825	3.51026e-16	1.82422e-13	-8.15436	NA	NA	NA	NA	NA	NA	1	1	1	0	3	6.35325	6.92088	5.45707	-6.25196	-6.21998	6.2861	NA	NA	2.1081e-10	4.4885e-12	4.84046e-08	4.05328e-10	4.9722e-10	3.25549e-10	NA	NA	2.18464e-07	1.28955e-09	7.04889e-05	1.28851e-07	6.94022e-07	8.62466e-08	NA	NA
TCF19	1.5821e-14	7.05023e-11	-7.68071	6.0663e-13	2.95395e-10	-7.19898	Brain_Caudate_basal_ganglia	3.18877e-13	1.23618e-09	7.28618	1.69091e-15	1.5641e-12	7.96214	Esophagus_Mucosa	1.00795e-14	2.55606e-11	-7.73825	3.51026e-16	1.85882e-13	-8.15436	NA	NA	NA	NA	NA	NA	1	1	1	0	3	6.35325	6.92088	5.45707	-6.25196	-5.98895	6.2861	NA	NA	2.1081e-10	4.4885e-12	4.84046e-08	4.05328e-10	2.11195e-09	3.25549e-10	NA	NA	2.18464e-07	1.28955e-09	7.04889e-05	1.28851e-07	2.01467e-06	8.58541e-08	NA	NA
TCF19	1.5821e-14	7.05023e-11	-7.68071	6.0663e-13	2.95395e-10	-7.19898	Brain_Caudate_basal_ganglia	3.18877e-13	1.23618e-09	7.28618	1.69091e-15	1.5641e-12	7.96214	Esophagus_Muscularis	1.00795e-14	2.35984e-11	-7.73825	3.51026e-16	1.98619e-13	-8.15436	NA	NA	NA	NA	NA	NA	1	1	1	0	3	6.35325	6.92088	5.45707	-6.25196	-6.21046	6.2861	NA	NA	2.1081e-10	4.4885e-12	4.84046e-08	4.05328e-10	5.28281e-10	3.25549e-10	NA	NA	2.18464e-07	1.28955e-09	7.04889e-05	1.28851e-07	8.48867e-07	8.80832e-08	NA	NA
TCF19	1.5821e-14	7.05023e-11	-7.68071	6.0663e-13	2.95395e-10	-7.19898	Brain_Caudate_basal_ganglia	3.18877e-13	1.23618e-09	7.28618	1.69091e-15	1.5641e-12	7.96214	Heart_Atrial_Appendage	1.00795e-14	3.05979e-11	-7.73825	3.51026e-16	2.14541e-13	-8.15436	NA	NA	NA	NA	NA	NA	1	1	1	0	3	6.35325	6.92088	5.45707	-6.25196	-5.68274	6.2861	NA	NA	2.1081e-10	4.4885e-12	4.84046e-08	4.05328e-10	1.3255e-08	3.25549e-10	NA	NA	2.18464e-07	1.28955e-09	7.04889e-05	1.28851e-07	1.47635e-05	9.32829e-08	NA	NA
TCF19	1.5821e-14	7.05023e-11	-7.68071	6.0663e-13	2.95395e-10	-7.19898	Brain_Caudate_basal_ganglia	3.18877e-13	1.23618e-09	7.28618	1.69091e-15	1.5641e-12	7.96214	Kidney_Cortex	2.553e-14	4.08411e-11	-7.61918	3.85039e-16	4.11221e-13	-8.14318	NA	NA	NA	NA	NA	NA	1	1	1	0	3	6.35325	6.92088	5.45707	-6.25196	-5.9325	6.35108	NA	NA	2.1081e-10	4.4885e-12	4.84046e-08	4.05328e-10	2.98363e-09	2.13803e-10	NA	NA	2.18464e-07	1.28955e-09	7.04889e-05	1.28851e-07	3.10314e-06	1.01551e-07	NA	NA
TCF19	1.5821e-14	7.05023e-11	-7.68071	6.0663e-13	2.95395e-10	-7.19898	Brain_Caudate_basal_ganglia	3.18877e-13	1.23618e-09	7.28618	1.69091e-15	1.5641e-12	7.96214	Lung	1.00795e-14	1.86719e-11	-7.73825	3.51026e-16	1.72113e-13	-8.15436	NA	NA	NA	NA	NA	NA	1	1	1	0	3	6.35325	6.92088	5.45707	-6.25196	-6.22417	6.2861	NA	NA	2.1081e-10	4.4885e-12	4.84046e-08	4.05328e-10	4.84121e-10	3.25549e-10	NA	NA	2.18464e-07	1.28955e-09	7.04889e-05	1.28851e-07	5.06732e-07	9.039e-08	NA	NA
TCF19	1.5821e-14	7.05023e-11	-7.68071	6.0663e-13	2.95395e-10	-7.19898	Brain_Caudate_basal_ganglia	3.18877e-13	1.23618e-09	7.28618	1.69091e-15	1.5641e-12	7.96214	Minor_Salivary_Gland	1.00795e-14	2.34062e-11	-7.73825	3.51026e-16	2.32028e-13	-8.15436	NA	NA	NA	NA	NA	NA	1	1	1	0	3	6.35325	6.92088	5.45707	-6.25196	-5.92031	6.2861	NA	NA	2.1081e-10	4.4885e-12	4.84046e-08	4.05328e-10	3.21336e-09	3.25549e-10	NA	NA	2.18464e-07	1.28955e-09	7.04889e-05	1.28851e-07	4.31613e-06	9.84636e-08	NA	NA
TCF19	1.5821e-14	7.05023e-11	-7.68071	6.0663e-13	2.95395e-10	-7.19898	Brain_Caudate_basal_ganglia	3.18877e-13	1.23618e-09	7.28618	1.69091e-15	1.5641e-12	7.96214	Nerve_Tibial	1.00795e-14	1.83733e-11	7.73825	3.51026e-16	1.75243e-13	8.15436	NA	NA	NA	NA	NA	NA	1	1	1	0	3	6.35325	6.92088	5.45707	-6.25196	5.81408	-6.2861	NA	NA	2.1081e-10	4.4885e-12	4.84046e-08	4.05328e-10	6.0969e-09	3.25549e-10	NA	NA	2.18464e-07	1.28955e-09	7.04889e-05	1.28851e-07	5.73109e-06	9.0961e-08	NA	NA
TCF19	1.5821e-14	7.05023e-11	-7.68071	6.0663e-13	2.95395e-10	-7.19898	Brain_Caudate_basal_ganglia	3.18877e-13	1.23618e-09	7.28618	1.69091e-15	1.5641e-12	7.96214	Ovary	1.00795e-14	3.04974e-11	-7.73825	3.51026e-16	2.37836e-13	-8.15436	NA	NA	NA	NA	NA	NA	1	1	1	0	3	6.35325	6.92088	5.45707	-6.25196	-5.92031	6.2861	NA	NA	2.1081e-10	4.4885e-12	4.84046e-08	4.05328e-10	3.21336e-09	3.25549e-10	NA	NA	2.18464e-07	1.28955e-09	7.04889e-05	1.28851e-07	4.68406e-06	9.86043e-08	NA	NA
TCF19	1.5821e-14	7.05023e-11	-7.68071	6.0663e-13	2.95395e-10	-7.19898	Brain_Caudate_basal_ganglia	3.18877e-13	1.23618e-09	7.28618	1.69091e-15	1.5641e-12	7.96214	Prostate	1.00795e-14	3.48212e-11	7.73825	3.51026e-16	1.96232e-13	8.15436	NA	NA	NA	NA	NA	NA	1	1	1	0	3	6.35325	6.92088	5.45707	-6.25196	5.75245	-6.2861	NA	NA	2.1081e-10	4.4885e-12	4.84046e-08	4.05328e-10	8.79582e-09	3.25549e-10	NA	NA	2.18464e-07	1.28955e-09	7.04889e-05	1.28851e-07	1.0009e-05	9.26146e-08	NA	NA
TCF19	1.5821e-14	7.05023e-11	-7.68071	6.0663e-13	2.95395e-10	-7.19898	Brain_Caudate_basal_ganglia	3.18877e-13	1.23618e-09	7.28618	1.69091e-15	1.5641e-12	7.96214	Skin_Not_Sun_Exposed_Suprapubic	1.00795e-14	2.91911e-11	-7.73825	3.51026e-16	2.44386e-13	-8.15436	NA	NA	NA	NA	NA	NA	1	1	1	0	3	6.35325	6.92088	5.45707	-6.25196	-6.01221	6.2861	NA	NA	2.1081e-10	4.4885e-12	4.84046e-08	4.05328e-10	1.83008e-09	3.25549e-10	NA	NA	2.18464e-07	1.28955e-09	7.04889e-05	1.28851e-07	2.05878e-06	9.46471e-08	NA	NA
TCF19	1.5821e-14	7.05023e-11	-7.68071	6.0663e-13	2.95395e-10	-7.19898	Brain_Caudate_basal_ganglia	3.18877e-13	1.23618e-09	7.28618	1.69091e-15	1.5641e-12	7.96214	Skin_Sun_Exposed_Lower_leg	1.00795e-14	2.49017e-11	-7.73825	3.51026e-16	1.99826e-13	-8.15436	NA	NA	NA	NA	NA	NA	1	1	1	0	3	6.35325	6.92088	5.45707	-6.25196	-6.09474	6.2861	NA	NA	2.1081e-10	4.4885e-12	4.84046e-08	4.05328e-10	1.09613e-09	3.25549e-10	NA	NA	2.18464e-07	1.28955e-09	7.04889e-05	1.28851e-07	1.16522e-06	8.38476e-08	NA	NA
TCF19	1.5821e-14	7.05023e-11	-7.68071	6.0663e-13	2.95395e-10	-7.19898	Brain_Caudate_basal_ganglia	3.18877e-13	1.23618e-09	7.28618	1.69091e-15	1.5641e-12	7.96214	Small_Intestine_Terminal_Ileum	2.553e-14	7.4272e-11	-7.61918	3.85039e-16	2.65602e-13	-8.14318	NA	NA	NA	NA	NA	NA	1	1	1	0	3	6.35325	6.92088	5.45707	-6.25196	-6.02425	6.35108	NA	NA	2.1081e-10	4.4885e-12	4.84046e-08	4.05328e-10	1.69894e-09	2.13803e-10	NA	NA	2.18464e-07	1.28955e-09	7.04889e-05	1.28851e-07	3.08857e-06	6.47674e-08	NA	NA
TCF19	1.5821e-14	7.05023e-11	-7.68071	6.0663e-13	2.95395e-10	-7.19898	Brain_Caudate_basal_ganglia	3.18877e-13	1.23618e-09	7.28618	1.69091e-15	1.5641e-12	7.96214	Spleen	1.00795e-14	2.49971e-11	7.73825	3.51026e-16	2.20565e-13	8.15436	NA	NA	NA	NA	NA	NA	1	1	1	0	3	6.35325	6.92088	5.45707	-6.25196	5.88331	-6.2861	NA	NA	2.1081e-10	4.4885e-12	4.84046e-08	4.05328e-10	4.02147e-09	3.25549e-10	NA	NA	2.18464e-07	1.28955e-09	7.04889e-05	1.28851e-07	4.52703e-06	8.69746e-08	NA	NA
TCF19	1.5821e-14	7.05023e-11	-7.68071	6.0663e-13	2.95395e-10	-7.19898	Brain_Caudate_basal_ganglia	3.18877e-13	1.23618e-09	7.28618	1.69091e-15	1.5641e-12	7.96214	Stomach	1.00795e-14	2.72377e-11	7.73825	3.51026e-16	2.04917e-13	8.15436	NA	NA	NA	NA	NA	NA	1	1	1	0	3	6.35325	6.92088	5.45707	-6.25196	6.23664	-6.2861	NA	NA	2.1081e-10	4.4885e-12	4.84046e-08	4.05328e-10	4.47069e-10	3.25549e-10	NA	NA	2.18464e-07	1.28955e-09	7.04889e-05	1.28851e-07	6.09632e-07	1.08776e-07	NA	NA
TCF19	1.5821e-14	7.05023e-11	-7.68071	6.0663e-13	2.95395e-10	-7.19898	Brain_Caudate_basal_ganglia	3.18877e-13	1.23618e-09	7.28618	1.69091e-15	1.5641e-12	7.96214	Uterus	1.00795e-14	3.63768e-11	-7.73825	3.51026e-16	2.27273e-13	-8.15436	NA	NA	NA	NA	NA	NA	1	1	1	0	3	6.35325	6.92088	5.45707	-6.25196	-6.42606	6.2861	NA	NA	2.1081e-10	4.4885e-12	4.84046e-08	4.05328e-10	1.30951e-10	3.25549e-10	NA	NA	2.18464e-07	1.28955e-09	7.04889e-05	1.28851e-07	2.22945e-07	9.43318e-08	NA	NA
TCF19	1.5821e-14	7.05023e-11	-7.68071	6.0663e-13	2.95395e-10	-7.19898	Brain_Caudate_basal_ganglia	3.18877e-13	1.23618e-09	7.28618	1.69091e-15	1.5641e-12	7.96214	Vagina	1.00795e-14	2.48221e-11	-7.73825	3.51026e-16	2.73756e-13	-8.15436	NA	NA	NA	NA	NA	NA	1	1	1	0	3	6.35325	6.92088	5.45707	-6.25196	-6.16492	6.2861	NA	NA	2.1081e-10	4.4885e-12	4.84046e-08	4.05328e-10	7.052e-10	3.25549e-10	NA	NA	2.18464e-07	1.28955e-09	7.04889e-05	1.28851e-07	9.65285e-07	1.07931e-07	NA	NA
TCF19	1.5821e-14	7.05023e-11	-7.68071	6.0663e-13	2.95395e-10	-7.19898	Brain_Caudate_basal_ganglia	3.18877e-13	1.23618e-09	7.28618	1.69091e-15	1.5641e-12	7.96214	smultixcan	1.84118e-14	6.55202e-11	-7.5914	4.66129e-16	2.56031e-13	-8.04696	NA	NA	NA	NA	NA	NA	1	1	1	0	3	6.35325	6.92088	5.45707	-6.25196	-5.99871	6.22426	NA	NA	2.1081e-10	4.4885e-12	4.84046e-08	4.05328e-10	3.39061e-09	3.37913e-10	NA	NA	2.18464e-07	1.28955e-09	7.04889e-05	1.28851e-07	3.87586e-06	8.86607e-08	NA	NA
TCF19	1.5821e-14	7.05023e-11	-7.68071	6.0663e-13	2.95395e-10	-7.19898	Brain_Cerebellar_Hemisphere	3.18877e-13	9.05053e-10	7.28618	1.69091e-15	2.31007e-12	7.96214	Adipose_Subcutaneous	1.00795e-14	1.73287e-11	-7.73825	3.51026e-16	1.90826e-13	-8.15436	NA	NA	NA	NA	NA	NA	1	1	1	0	3	6.35325	6.92088	5.45707	-6.25196	-6.15852	6.2861	NA	NA	2.1081e-10	4.4885e-12	4.84046e-08	4.05328e-10	7.34285e-10	3.25549e-10	NA	NA	2.18464e-07	1.28955e-09	8.2025e-05	1.54103e-07	7.03935e-07	9.13887e-08	NA	NA
TCF19	1.5821e-14	7.05023e-11	-7.68071	6.0663e-13	2.95395e-10	-7.19898	Brain_Cerebellar_Hemisphere	3.18877e-13	9.05053e-10	7.28618	1.69091e-15	2.31007e-12	7.96214	Adipose_Visceral_Omentum	1.00795e-14	2.64687e-11	7.73825	3.51026e-16	1.91652e-13	8.15436	NA	NA	NA	NA	NA	NA	1	1	1	0	3	6.35325	6.92088	5.45707	-6.25196	5.68799	-6.2861	NA	NA	2.1081e-10	4.4885e-12	4.84046e-08	4.05328e-10	1.28544e-08	3.25549e-10	NA	NA	2.18464e-07	1.28955e-09	8.2025e-05	1.54103e-07	1.2623e-05	9.12366e-08	NA	NA
TCF19	1.5821e-14	7.05023e-11	-7.68071	6.0663e-13	2.95395e-10	-7.19898	Brain_Cerebellar_Hemisphere	3.18877e-13	9.05053e-10	7.28618	1.69091e-15	2.31007e-12	7.96214	Artery_Aorta	1.00795e-14	2.04566e-11	-7.73825	3.51026e-16	1.84403e-13	-8.15436	NA	NA	NA	NA	NA	NA	1	1	1	0	3	6.35325	6.92088	5.45707	-6.25196	-6.24186	6.2861	NA	NA	2.1081e-10	4.4885e-12	4.84046e-08	4.05328e-10	4.32401e-10	3.25549e-10	NA	NA	2.18464e-07	1.28955e-09	8.2025e-05	1.54103e-07	4.64673e-07	8.67562e-08	NA	NA
TCF19	1.5821e-14	7.05023e-11	-7.68071	6.0663e-13	2.95395e-10	-7.19898	Brain_Cerebellar_Hemisphere	3.18877e-13	9.05053e-10	7.28618	1.69091e-15	2.31007e-12	7.96214	Artery_Coronary	1.00795e-14	2.53633e-11	7.73825	3.51026e-16	2.12276e-13	8.15436	NA	NA	NA	NA	NA	NA	1	1	1	0	3	6.35325	6.92088	5.45707	-6.25196	6.20504	-6.2861	NA	NA	2.1081e-10	4.4885e-12	4.84046e-08	4.05328e-10	5.46834e-10	3.25549e-10	NA	NA	2.18464e-07	1.28955e-09	8.2025e-05	1.54103e-07	7.08049e-07	9.44718e-08	NA	NA
TCF19	1.5821e-14	7.05023e-11	-7.68071	6.0663e-13	2.95395e-10	-7.19898	Brain_Cerebellar_Hemisphere	3.18877e-13	9.05053e-10	7.28618	1.69091e-15	2.31007e-12	7.96214	Artery_Tibial	1.00795e-14	2.22547e-11	-7.73825	3.51026e-16	1.92839e-13	-8.15436	NA	NA	NA	NA	NA	NA	1	1	1	0	3	6.35325	6.92088	5.45707	-6.25196	-5.92031	6.2861	NA	NA	2.1081e-10	4.4885e-12	4.84046e-08	4.05328e-10	3.21336e-09	3.25549e-10	NA	NA	2.18464e-07	1.28955e-09	8.2025e-05	1.54103e-07	3.08993e-06	9.25903e-08	NA	NA
TCF19	1.5821e-14	7.05023e-11	-7.68071	6.0663e-13	2.95395e-10	-7.19898	Brain_Cerebellar_Hemisphere	3.18877e-13	9.05053e-10	7.28618	1.69091e-15	2.31007e-12	7.96214	Brain_Cerebellar_Hemisphere	1.00795e-14	2.72173e-11	-7.73825	3.51026e-16	1.59731e-13	-8.15436	NA	NA	NA	NA	NA	NA	1	1	1	0	3	6.35325	6.92088	5.45707	-6.25196	-5.92031	6.2861	NA	NA	2.1081e-10	4.4885e-12	4.84046e-08	4.05328e-10	3.21336e-09	3.25549e-10	NA	NA	2.18464e-07	1.28955e-09	8.2025e-05	1.54103e-07	4.04704e-06	8.68438e-08	NA	NA
TCF19	1.5821e-14	7.05023e-11	-7.68071	6.0663e-13	2.95395e-10	-7.19898	Brain_Cerebellar_Hemisphere	3.18877e-13	9.05053e-10	7.28618	1.69091e-15	2.31007e-12	7.96214	Brain_Cerebellum	1.00795e-14	3.0824e-11	-7.73825	3.51026e-16	1.8881e-13	-8.15436	NA	NA	NA	NA	NA	NA	1	1	1	0	3	6.35325	6.92088	5.45707	-6.25196	-6.21793	6.2861	NA	NA	2.1081e-10	4.4885e-12	4.84046e-08	4.05328e-10	5.03756e-10	3.25549e-10	NA	NA	2.18464e-07	1.28955e-09	8.2025e-05	1.54103e-07	7.76744e-07	9.43566e-08	NA	NA
TCF19	1.5821e-14	7.05023e-11	-7.68071	6.0663e-13	2.95395e-10	-7.19898	Brain_Cerebellar_Hemisphere	3.18877e-13	9.05053e-10	7.28618	1.69091e-15	2.31007e-12	7.96214	Brain_Spinal_cord_cervical_c-1	1.00795e-14	3.5762e-11	7.73825	3.51026e-16	3.05217e-13	8.15436	NA	NA	NA	NA	NA	NA	1	1	1	0	3	6.35325	6.92088	5.45707	-6.25196	5.92031	-6.2861	NA	NA	2.1081e-10	4.4885e-12	4.84046e-08	4.05328e-10	3.21336e-09	3.25549e-10	NA	NA	2.18464e-07	1.28955e-09	8.2025e-05	1.54103e-07	4.26867e-06	1.17555e-07	NA	NA
TCF19	1.5821e-14	7.05023e-11	-7.68071	6.0663e-13	2.95395e-10	-7.19898	Brain_Cerebellar_Hemisphere	3.18877e-13	9.05053e-10	7.28618	1.69091e-15	2.31007e-12	7.96214	Breast_Mammary_Tissue	1.00795e-14	1.8796e-11	-7.73825	3.51026e-16	1.86656e-13	-8.15436	NA	NA	NA	NA	NA	NA	1	1	1	0	3	6.35325	6.92088	5.45707	-6.25196	-6.16094	6.2861	NA	NA	2.1081e-10	4.4885e-12	4.84046e-08	4.05328e-10	7.23121e-10	3.25549e-10	NA	NA	2.18464e-07	1.28955e-09	8.2025e-05	1.54103e-07	7.1358e-07	8.69316e-08	NA	NA
TCF19	1.5821e-14	7.05023e-11	-7.68071	6.0663e-13	2.95395e-10	-7.19898	Brain_Cerebellar_Hemisphere	3.18877e-13	9.05053e-10	7.28618	1.69091e-15	2.31007e-12	7.96214	Cells_Cultured_fibroblasts	1.00795e-14	2.81721e-11	7.73825	3.51026e-16	2.20072e-13	8.15436	NA	NA	NA	NA	NA	NA	1	1	1	0	3	6.35325	6.92088	5.45707	-6.25196	6.10059	-6.2861	NA	NA	2.1081e-10	4.4885e-12	4.84046e-08	4.05328e-10	1.0568e-09	3.25549e-10	NA	NA	2.18464e-07	1.28955e-09	8.2025e-05	1.54103e-07	1.64772e-06	9.15768e-08	NA	NA
TCF19	1.5821e-14	7.05023e-11	-7.68071	6.0663e-13	2.95395e-10	-7.19898	Brain_Cerebellar_Hemisphere	3.18877e-13	9.05053e-10	7.28618	1.69091e-15	2.31007e-12	7.96214	Cells_EBV-transformed_lymphocytes	1.00795e-14	2.32752e-11	7.73825	3.51026e-16	2.05099e-13	8.15436	NA	NA	NA	NA	NA	NA	1	1	1	0	3	6.35325	6.92088	5.45707	-6.25196	6.23549	-6.2861	NA	NA	2.1081e-10	4.4885e-12	4.84046e-08	4.05328e-10	4.50372e-10	3.25549e-10	NA	NA	2.18464e-07	1.28955e-09	8.2025e-05	1.54103e-07	6.60403e-07	7.75849e-08	NA	NA
TCF19	1.5821e-14	7.05023e-11	-7.68071	6.0663e-13	2.95395e-10	-7.19898	Brain_Cerebellar_Hemisphere	3.18877e-13	9.05053e-10	7.28618	1.69091e-15	2.31007e-12	7.96214	Colon_Sigmoid	1.00795e-14	3.48895e-11	-7.73825	3.51026e-16	1.92964e-13	-8.15436	NA	NA	NA	NA	NA	NA	1	1	1	0	3	6.35325	6.92088	5.45707	-6.25196	-6.14236	6.2861	NA	NA	2.1081e-10	4.4885e-12	4.84046e-08	4.05328e-10	8.13066e-10	3.25549e-10	NA	NA	2.18464e-07	1.28955e-09	8.2025e-05	1.54103e-07	1.1178e-06	8.7298e-08	NA	NA
TCF19	1.5821e-14	7.05023e-11	-7.68071	6.0663e-13	2.95395e-10	-7.19898	Brain_Cerebellar_Hemisphere	3.18877e-13	9.05053e-10	7.28618	1.69091e-15	2.31007e-12	7.96214	Colon_Transverse	2.5845e-14	8.97249e-11	-7.61759	3.2065e-16	1.84492e-13	-8.1653	NA	NA	NA	NA	NA	NA	1	1	1	0	3	6.35325	6.92088	5.45707	-6.25196	-6.23606	6.34994	NA	NA	2.1081e-10	4.4885e-12	4.84046e-08	4.05328e-10	4.48728e-10	2.15396e-10	NA	NA	2.18464e-07	1.28955e-09	8.2025e-05	1.54103e-07	7.24484e-07	6.56788e-08	NA	NA
TCF19	1.5821e-14	7.05023e-11	-7.68071	6.0663e-13	2.95395e-10	-7.19898	Brain_Cerebellar_Hemisphere	3.18877e-13	9.05053e-10	7.28618	1.69091e-15	2.31007e-12	7.96214	Esophagus_Gastroesophageal_Junction	1.00795e-14	1.93664e-11	-7.73825	3.51026e-16	1.82422e-13	-8.15436	NA	NA	NA	NA	NA	NA	1	1	1	0	3	6.35325	6.92088	5.45707	-6.25196	-6.21998	6.2861	NA	NA	2.1081e-10	4.4885e-12	4.84046e-08	4.05328e-10	4.9722e-10	3.25549e-10	NA	NA	2.18464e-07	1.28955e-09	8.2025e-05	1.54103e-07	6.94022e-07	8.62466e-08	NA	NA
TCF19	1.5821e-14	7.05023e-11	-7.68071	6.0663e-13	2.95395e-10	-7.19898	Brain_Cerebellar_Hemisphere	3.18877e-13	9.05053e-10	7.28618	1.69091e-15	2.31007e-12	7.96214	Esophagus_Mucosa	1.00795e-14	2.55606e-11	-7.73825	3.51026e-16	1.85882e-13	-8.15436	NA	NA	NA	NA	NA	NA	1	1	1	0	3	6.35325	6.92088	5.45707	-6.25196	-5.98895	6.2861	NA	NA	2.1081e-10	4.4885e-12	4.84046e-08	4.05328e-10	2.11195e-09	3.25549e-10	NA	NA	2.18464e-07	1.28955e-09	8.2025e-05	1.54103e-07	2.01467e-06	8.58541e-08	NA	NA
TCF19	1.5821e-14	7.05023e-11	-7.68071	6.0663e-13	2.95395e-10	-7.19898	Brain_Cerebellar_Hemisphere	3.18877e-13	9.05053e-10	7.28618	1.69091e-15	2.31007e-12	7.96214	Esophagus_Muscularis	1.00795e-14	2.35984e-11	-7.73825	3.51026e-16	1.98619e-13	-8.15436	NA	NA	NA	NA	NA	NA	1	1	1	0	3	6.35325	6.92088	5.45707	-6.25196	-6.21046	6.2861	NA	NA	2.1081e-10	4.4885e-12	4.84046e-08	4.05328e-10	5.28281e-10	3.25549e-10	NA	NA	2.18464e-07	1.28955e-09	8.2025e-05	1.54103e-07	8.48867e-07	8.80832e-08	NA	NA
TCF19	1.5821e-14	7.05023e-11	-7.68071	6.0663e-13	2.95395e-10	-7.19898	Brain_Cerebellar_Hemisphere	3.18877e-13	9.05053e-10	7.28618	1.69091e-15	2.31007e-12	7.96214	Heart_Atrial_Appendage	1.00795e-14	3.05979e-11	-7.73825	3.51026e-16	2.14541e-13	-8.15436	NA	NA	NA	NA	NA	NA	1	1	1	0	3	6.35325	6.92088	5.45707	-6.25196	-5.68274	6.2861	NA	NA	2.1081e-10	4.4885e-12	4.84046e-08	4.05328e-10	1.3255e-08	3.25549e-10	NA	NA	2.18464e-07	1.28955e-09	8.2025e-05	1.54103e-07	1.47635e-05	9.32829e-08	NA	NA
TCF19	1.5821e-14	7.05023e-11	-7.68071	6.0663e-13	2.95395e-10	-7.19898	Brain_Cerebellar_Hemisphere	3.18877e-13	9.05053e-10	7.28618	1.69091e-15	2.31007e-12	7.96214	Kidney_Cortex	2.553e-14	4.08411e-11	-7.61918	3.85039e-16	4.11221e-13	-8.14318	NA	NA	NA	NA	NA	NA	1	1	1	0	3	6.35325	6.92088	5.45707	-6.25196	-5.9325	6.35108	NA	NA	2.1081e-10	4.4885e-12	4.84046e-08	4.05328e-10	2.98363e-09	2.13803e-10	NA	NA	2.18464e-07	1.28955e-09	8.2025e-05	1.54103e-07	3.10314e-06	1.01551e-07	NA	NA
TCF19	1.5821e-14	7.05023e-11	-7.68071	6.0663e-13	2.95395e-10	-7.19898	Brain_Cerebellar_Hemisphere	3.18877e-13	9.05053e-10	7.28618	1.69091e-15	2.31007e-12	7.96214	Lung	1.00795e-14	1.86719e-11	-7.73825	3.51026e-16	1.72113e-13	-8.15436	NA	NA	NA	NA	NA	NA	1	1	1	0	3	6.35325	6.92088	5.45707	-6.25196	-6.22417	6.2861	NA	NA	2.1081e-10	4.4885e-12	4.84046e-08	4.05328e-10	4.84121e-10	3.25549e-10	NA	NA	2.18464e-07	1.28955e-09	8.2025e-05	1.54103e-07	5.06732e-07	9.039e-08	NA	NA
TCF19	1.5821e-14	7.05023e-11	-7.68071	6.0663e-13	2.95395e-10	-7.19898	Brain_Cerebellar_Hemisphere	3.18877e-13	9.05053e-10	7.28618	1.69091e-15	2.31007e-12	7.96214	Minor_Salivary_Gland	1.00795e-14	2.34062e-11	-7.73825	3.51026e-16	2.32028e-13	-8.15436	NA	NA	NA	NA	NA	NA	1	1	1	0	3	6.35325	6.92088	5.45707	-6.25196	-5.92031	6.2861	NA	NA	2.1081e-10	4.4885e-12	4.84046e-08	4.05328e-10	3.21336e-09	3.25549e-10	NA	NA	2.18464e-07	1.28955e-09	8.2025e-05	1.54103e-07	4.31613e-06	9.84636e-08	NA	NA
TCF19	1.5821e-14	7.05023e-11	-7.68071	6.0663e-13	2.95395e-10	-7.19898	Brain_Cerebellar_Hemisphere	3.18877e-13	9.05053e-10	7.28618	1.69091e-15	2.31007e-12	7.96214	Nerve_Tibial	1.00795e-14	1.83733e-11	7.73825	3.51026e-16	1.75243e-13	8.15436	NA	NA	NA	NA	NA	NA	1	1	1	0	3	6.35325	6.92088	5.45707	-6.25196	5.81408	-6.2861	NA	NA	2.1081e-10	4.4885e-12	4.84046e-08	4.05328e-10	6.0969e-09	3.25549e-10	NA	NA	2.18464e-07	1.28955e-09	8.2025e-05	1.54103e-07	5.73109e-06	9.0961e-08	NA	NA
TCF19	1.5821e-14	7.05023e-11	-7.68071	6.0663e-13	2.95395e-10	-7.19898	Brain_Cerebellar_Hemisphere	3.18877e-13	9.05053e-10	7.28618	1.69091e-15	2.31007e-12	7.96214	Ovary	1.00795e-14	3.04974e-11	-7.73825	3.51026e-16	2.37836e-13	-8.15436	NA	NA	NA	NA	NA	NA	1	1	1	0	3	6.35325	6.92088	5.45707	-6.25196	-5.92031	6.2861	NA	NA	2.1081e-10	4.4885e-12	4.84046e-08	4.05328e-10	3.21336e-09	3.25549e-10	NA	NA	2.18464e-07	1.28955e-09	8.2025e-05	1.54103e-07	4.68406e-06	9.86043e-08	NA	NA
TCF19	1.5821e-14	7.05023e-11	-7.68071	6.0663e-13	2.95395e-10	-7.19898	Brain_Cerebellar_Hemisphere	3.18877e-13	9.05053e-10	7.28618	1.69091e-15	2.31007e-12	7.96214	Prostate	1.00795e-14	3.48212e-11	7.73825	3.51026e-16	1.96232e-13	8.15436	NA	NA	NA	NA	NA	NA	1	1	1	0	3	6.35325	6.92088	5.45707	-6.25196	5.75245	-6.2861	NA	NA	2.1081e-10	4.4885e-12	4.84046e-08	4.05328e-10	8.79582e-09	3.25549e-10	NA	NA	2.18464e-07	1.28955e-09	8.2025e-05	1.54103e-07	1.0009e-05	9.26146e-08	NA	NA
TCF19	1.5821e-14	7.05023e-11	-7.68071	6.0663e-13	2.95395e-10	-7.19898	Brain_Cerebellar_Hemisphere	3.18877e-13	9.05053e-10	7.28618	1.69091e-15	2.31007e-12	7.96214	Skin_Not_Sun_Exposed_Suprapubic	1.00795e-14	2.91911e-11	-7.73825	3.51026e-16	2.44386e-13	-8.15436	NA	NA	NA	NA	NA	NA	1	1	1	0	3	6.35325	6.92088	5.45707	-6.25196	-6.01221	6.2861	NA	NA	2.1081e-10	4.4885e-12	4.84046e-08	4.05328e-10	1.83008e-09	3.25549e-10	NA	NA	2.18464e-07	1.28955e-09	8.2025e-05	1.54103e-07	2.05878e-06	9.46471e-08	NA	NA
TCF19	1.5821e-14	7.05023e-11	-7.68071	6.0663e-13	2.95395e-10	-7.19898	Brain_Cerebellar_Hemisphere	3.18877e-13	9.05053e-10	7.28618	1.69091e-15	2.31007e-12	7.96214	Skin_Sun_Exposed_Lower_leg	1.00795e-14	2.49017e-11	-7.73825	3.51026e-16	1.99826e-13	-8.15436	NA	NA	NA	NA	NA	NA	1	1	1	0	3	6.35325	6.92088	5.45707	-6.25196	-6.09474	6.2861	NA	NA	2.1081e-10	4.4885e-12	4.84046e-08	4.05328e-10	1.09613e-09	3.25549e-10	NA	NA	2.18464e-07	1.28955e-09	8.2025e-05	1.54103e-07	1.16522e-06	8.38476e-08	NA	NA
TCF19	1.5821e-14	7.05023e-11	-7.68071	6.0663e-13	2.95395e-10	-7.19898	Brain_Cerebellar_Hemisphere	3.18877e-13	9.05053e-10	7.28618	1.69091e-15	2.31007e-12	7.96214	Small_Intestine_Terminal_Ileum	2.553e-14	7.4272e-11	-7.61918	3.85039e-16	2.65602e-13	-8.14318	NA	NA	NA	NA	NA	NA	1	1	1	0	3	6.35325	6.92088	5.45707	-6.25196	-6.02425	6.35108	NA	NA	2.1081e-10	4.4885e-12	4.84046e-08	4.05328e-10	1.69894e-09	2.13803e-10	NA	NA	2.18464e-07	1.28955e-09	8.2025e-05	1.54103e-07	3.08857e-06	6.47674e-08	NA	NA
TCF19	1.5821e-14	7.05023e-11	-7.68071	6.0663e-13	2.95395e-10	-7.19898	Brain_Cerebellar_Hemisphere	3.18877e-13	9.05053e-10	7.28618	1.69091e-15	2.31007e-12	7.96214	Spleen	1.00795e-14	2.49971e-11	7.73825	3.51026e-16	2.20565e-13	8.15436	NA	NA	NA	NA	NA	NA	1	1	1	0	3	6.35325	6.92088	5.45707	-6.25196	5.88331	-6.2861	NA	NA	2.1081e-10	4.4885e-12	4.84046e-08	4.05328e-10	4.02147e-09	3.25549e-10	NA	NA	2.18464e-07	1.28955e-09	8.2025e-05	1.54103e-07	4.52703e-06	8.69746e-08	NA	NA
TCF19	1.5821e-14	7.05023e-11	-7.68071	6.0663e-13	2.95395e-10	-7.19898	Brain_Cerebellar_Hemisphere	3.18877e-13	9.05053e-10	7.28618	1.69091e-15	2.31007e-12	7.96214	Stomach	1.00795e-14	2.72377e-11	7.73825	3.51026e-16	2.04917e-13	8.15436	NA	NA	NA	NA	NA	NA	1	1	1	0	3	6.35325	6.92088	5.45707	-6.25196	6.23664	-6.2861	NA	NA	2.1081e-10	4.4885e-12	4.84046e-08	4.05328e-10	4.47069e-10	3.25549e-10	NA	NA	2.18464e-07	1.28955e-09	8.2025e-05	1.54103e-07	6.09632e-07	1.08776e-07	NA	NA
TCF19	1.5821e-14	7.05023e-11	-7.68071	6.0663e-13	2.95395e-10	-7.19898	Brain_Cerebellar_Hemisphere	3.18877e-13	9.05053e-10	7.28618	1.69091e-15	2.31007e-12	7.96214	Uterus	1.00795e-14	3.63768e-11	-7.73825	3.51026e-16	2.27273e-13	-8.15436	NA	NA	NA	NA	NA	NA	1	1	1	0	3	6.35325	6.92088	5.45707	-6.25196	-6.42606	6.2861	NA	NA	2.1081e-10	4.4885e-12	4.84046e-08	4.05328e-10	1.30951e-10	3.25549e-10	NA	NA	2.18464e-07	1.28955e-09	8.2025e-05	1.54103e-07	2.22945e-07	9.43318e-08	NA	NA
TCF19	1.5821e-14	7.05023e-11	-7.68071	6.0663e-13	2.95395e-10	-7.19898	Brain_Cerebellar_Hemisphere	3.18877e-13	9.05053e-10	7.28618	1.69091e-15	2.31007e-12	7.96214	Vagina	1.00795e-14	2.48221e-11	-7.73825	3.51026e-16	2.73756e-13	-8.15436	NA	NA	NA	NA	NA	NA	1	1	1	0	3	6.35325	6.92088	5.45707	-6.25196	-6.16492	6.2861	NA	NA	2.1081e-10	4.4885e-12	4.84046e-08	4.05328e-10	7.052e-10	3.25549e-10	NA	NA	2.18464e-07	1.28955e-09	8.2025e-05	1.54103e-07	9.65285e-07	1.07931e-07	NA	NA
TCF19	1.5821e-14	7.05023e-11	-7.68071	6.0663e-13	2.95395e-10	-7.19898	Brain_Cerebellar_Hemisphere	3.18877e-13	9.05053e-10	7.28618	1.69091e-15	2.31007e-12	7.96214	smultixcan	1.84118e-14	6.55202e-11	-7.5914	4.66129e-16	2.56031e-13	-8.04696	NA	NA	NA	NA	NA	NA	1	1	1	0	3	6.35325	6.92088	5.45707	-6.25196	-5.99871	6.22426	NA	NA	2.1081e-10	4.4885e-12	4.84046e-08	4.05328e-10	3.39061e-09	3.37913e-10	NA	NA	2.18464e-07	1.28955e-09	8.2025e-05	1.54103e-07	3.87586e-06	8.86607e-08	NA	NA
TCF19	1.5821e-14	7.05023e-11	-7.68071	6.0663e-13	2.95395e-10	-7.19898	Brain_Cerebellum	3.57958e-14	1.38506e-10	7.57542	3.16602e-16	2.97993e-13	8.16683	Adipose_Subcutaneous	1.00795e-14	1.73287e-11	-7.73825	3.51026e-16	1.90826e-13	-8.15436	NA	NA	NA	NA	NA	NA	1	1	1	0	3	6.35325	6.92088	5.68584	-6.40586	-6.15852	6.2861	NA	NA	2.1081e-10	4.4885e-12	1.30169e-08	1.49529e-10	7.34285e-10	3.25549e-10	NA	NA	2.18464e-07	1.28955e-09	1.97271e-05	5.00754e-08	7.03935e-07	9.13887e-08	NA	NA
TCF19	1.5821e-14	7.05023e-11	-7.68071	6.0663e-13	2.95395e-10	-7.19898	Brain_Cerebellum	3.57958e-14	1.38506e-10	7.57542	3.16602e-16	2.97993e-13	8.16683	Adipose_Visceral_Omentum	1.00795e-14	2.64687e-11	7.73825	3.51026e-16	1.91652e-13	8.15436	NA	NA	NA	NA	NA	NA	1	1	1	0	3	6.35325	6.92088	5.68584	-6.40586	5.68799	-6.2861	NA	NA	2.1081e-10	4.4885e-12	1.30169e-08	1.49529e-10	1.28544e-08	3.25549e-10	NA	NA	2.18464e-07	1.28955e-09	1.97271e-05	5.00754e-08	1.2623e-05	9.12366e-08	NA	NA
TCF19	1.5821e-14	7.05023e-11	-7.68071	6.0663e-13	2.95395e-10	-7.19898	Brain_Cerebellum	3.57958e-14	1.38506e-10	7.57542	3.16602e-16	2.97993e-13	8.16683	Artery_Aorta	1.00795e-14	2.04566e-11	-7.73825	3.51026e-16	1.84403e-13	-8.15436	NA	NA	NA	NA	NA	NA	1	1	1	0	3	6.35325	6.92088	5.68584	-6.40586	-6.24186	6.2861	NA	NA	2.1081e-10	4.4885e-12	1.30169e-08	1.49529e-10	4.32401e-10	3.25549e-10	NA	NA	2.18464e-07	1.28955e-09	1.97271e-05	5.00754e-08	4.64673e-07	8.67562e-08	NA	NA
TCF19	1.5821e-14	7.05023e-11	-7.68071	6.0663e-13	2.95395e-10	-7.19898	Brain_Cerebellum	3.57958e-14	1.38506e-10	7.57542	3.16602e-16	2.97993e-13	8.16683	Artery_Coronary	1.00795e-14	2.53633e-11	7.73825	3.51026e-16	2.12276e-13	8.15436	NA	NA	NA	NA	NA	NA	1	1	1	0	3	6.35325	6.92088	5.68584	-6.40586	6.20504	-6.2861	NA	NA	2.1081e-10	4.4885e-12	1.30169e-08	1.49529e-10	5.46834e-10	3.25549e-10	NA	NA	2.18464e-07	1.28955e-09	1.97271e-05	5.00754e-08	7.08049e-07	9.44718e-08	NA	NA
TCF19	1.5821e-14	7.05023e-11	-7.68071	6.0663e-13	2.95395e-10	-7.19898	Brain_Cerebellum	3.57958e-14	1.38506e-10	7.57542	3.16602e-16	2.97993e-13	8.16683	Artery_Tibial	1.00795e-14	2.22547e-11	-7.73825	3.51026e-16	1.92839e-13	-8.15436	NA	NA	NA	NA	NA	NA	1	1	1	0	3	6.35325	6.92088	5.68584	-6.40586	-5.92031	6.2861	NA	NA	2.1081e-10	4.4885e-12	1.30169e-08	1.49529e-10	3.21336e-09	3.25549e-10	NA	NA	2.18464e-07	1.28955e-09	1.97271e-05	5.00754e-08	3.08993e-06	9.25903e-08	NA	NA
TCF19	1.5821e-14	7.05023e-11	-7.68071	6.0663e-13	2.95395e-10	-7.19898	Brain_Cerebellum	3.57958e-14	1.38506e-10	7.57542	3.16602e-16	2.97993e-13	8.16683	Brain_Cerebellar_Hemisphere	1.00795e-14	2.72173e-11	-7.73825	3.51026e-16	1.59731e-13	-8.15436	NA	NA	NA	NA	NA	NA	1	1	1	0	3	6.35325	6.92088	5.68584	-6.40586	-5.92031	6.2861	NA	NA	2.1081e-10	4.4885e-12	1.30169e-08	1.49529e-10	3.21336e-09	3.25549e-10	NA	NA	2.18464e-07	1.28955e-09	1.97271e-05	5.00754e-08	4.04704e-06	8.68438e-08	NA	NA
TCF19	1.5821e-14	7.05023e-11	-7.68071	6.0663e-13	2.95395e-10	-7.19898	Brain_Cerebellum	3.57958e-14	1.38506e-10	7.57542	3.16602e-16	2.97993e-13	8.16683	Brain_Cerebellum	1.00795e-14	3.0824e-11	-7.73825	3.51026e-16	1.8881e-13	-8.15436	NA	NA	NA	NA	NA	NA	1	1	1	0	3	6.35325	6.92088	5.68584	-6.40586	-6.21793	6.2861	NA	NA	2.1081e-10	4.4885e-12	1.30169e-08	1.49529e-10	5.03756e-10	3.25549e-10	NA	NA	2.18464e-07	1.28955e-09	1.97271e-05	5.00754e-08	7.76744e-07	9.43566e-08	NA	NA
TCF19	1.5821e-14	7.05023e-11	-7.68071	6.0663e-13	2.95395e-10	-7.19898	Brain_Cerebellum	3.57958e-14	1.38506e-10	7.57542	3.16602e-16	2.97993e-13	8.16683	Brain_Spinal_cord_cervical_c-1	1.00795e-14	3.5762e-11	7.73825	3.51026e-16	3.05217e-13	8.15436	NA	NA	NA	NA	NA	NA	1	1	1	0	3	6.35325	6.92088	5.68584	-6.40586	5.92031	-6.2861	NA	NA	2.1081e-10	4.4885e-12	1.30169e-08	1.49529e-10	3.21336e-09	3.25549e-10	NA	NA	2.18464e-07	1.28955e-09	1.97271e-05	5.00754e-08	4.26867e-06	1.17555e-07	NA	NA
TCF19	1.5821e-14	7.05023e-11	-7.68071	6.0663e-13	2.95395e-10	-7.19898	Brain_Cerebellum	3.57958e-14	1.38506e-10	7.57542	3.16602e-16	2.97993e-13	8.16683	Breast_Mammary_Tissue	1.00795e-14	1.8796e-11	-7.73825	3.51026e-16	1.86656e-13	-8.15436	NA	NA	NA	NA	NA	NA	1	1	1	0	3	6.35325	6.92088	5.68584	-6.40586	-6.16094	6.2861	NA	NA	2.1081e-10	4.4885e-12	1.30169e-08	1.49529e-10	7.23121e-10	3.25549e-10	NA	NA	2.18464e-07	1.28955e-09	1.97271e-05	5.00754e-08	7.1358e-07	8.69316e-08	NA	NA
TCF19	1.5821e-14	7.05023e-11	-7.68071	6.0663e-13	2.95395e-10	-7.19898	Brain_Cerebellum	3.57958e-14	1.38506e-10	7.57542	3.16602e-16	2.97993e-13	8.16683	Cells_Cultured_fibroblasts	1.00795e-14	2.81721e-11	7.73825	3.51026e-16	2.20072e-13	8.15436	NA	NA	NA	NA	NA	NA	1	1	1	0	3	6.35325	6.92088	5.68584	-6.40586	6.10059	-6.2861	NA	NA	2.1081e-10	4.4885e-12	1.30169e-08	1.49529e-10	1.0568e-09	3.25549e-10	NA	NA	2.18464e-07	1.28955e-09	1.97271e-05	5.00754e-08	1.64772e-06	9.15768e-08	NA	NA
TCF19	1.5821e-14	7.05023e-11	-7.68071	6.0663e-13	2.95395e-10	-7.19898	Brain_Cerebellum	3.57958e-14	1.38506e-10	7.57542	3.16602e-16	2.97993e-13	8.16683	Cells_EBV-transformed_lymphocytes	1.00795e-14	2.32752e-11	7.73825	3.51026e-16	2.05099e-13	8.15436	NA	NA	NA	NA	NA	NA	1	1	1	0	3	6.35325	6.92088	5.68584	-6.40586	6.23549	-6.2861	NA	NA	2.1081e-10	4.4885e-12	1.30169e-08	1.49529e-10	4.50372e-10	3.25549e-10	NA	NA	2.18464e-07	1.28955e-09	1.97271e-05	5.00754e-08	6.60403e-07	7.75849e-08	NA	NA
TCF19	1.5821e-14	7.05023e-11	-7.68071	6.0663e-13	2.95395e-10	-7.19898	Brain_Cerebellum	3.57958e-14	1.38506e-10	7.57542	3.16602e-16	2.97993e-13	8.16683	Colon_Sigmoid	1.00795e-14	3.48895e-11	-7.73825	3.51026e-16	1.92964e-13	-8.15436	NA	NA	NA	NA	NA	NA	1	1	1	0	3	6.35325	6.92088	5.68584	-6.40586	-6.14236	6.2861	NA	NA	2.1081e-10	4.4885e-12	1.30169e-08	1.49529e-10	8.13066e-10	3.25549e-10	NA	NA	2.18464e-07	1.28955e-09	1.97271e-05	5.00754e-08	1.1178e-06	8.7298e-08	NA	NA
TCF19	1.5821e-14	7.05023e-11	-7.68071	6.0663e-13	2.95395e-10	-7.19898	Brain_Cerebellum	3.57958e-14	1.38506e-10	7.57542	3.16602e-16	2.97993e-13	8.16683	Colon_Transverse	2.5845e-14	8.97249e-11	-7.61759	3.2065e-16	1.84492e-13	-8.1653	NA	NA	NA	NA	NA	NA	1	1	1	0	3	6.35325	6.92088	5.68584	-6.40586	-6.23606	6.34994	NA	NA	2.1081e-10	4.4885e-12	1.30169e-08	1.49529e-10	4.48728e-10	2.15396e-10	NA	NA	2.18464e-07	1.28955e-09	1.97271e-05	5.00754e-08	7.24484e-07	6.56788e-08	NA	NA
TCF19	1.5821e-14	7.05023e-11	-7.68071	6.0663e-13	2.95395e-10	-7.19898	Brain_Cerebellum	3.57958e-14	1.38506e-10	7.57542	3.16602e-16	2.97993e-13	8.16683	Esophagus_Gastroesophageal_Junction	1.00795e-14	1.93664e-11	-7.73825	3.51026e-16	1.82422e-13	-8.15436	NA	NA	NA	NA	NA	NA	1	1	1	0	3	6.35325	6.92088	5.68584	-6.40586	-6.21998	6.2861	NA	NA	2.1081e-10	4.4885e-12	1.30169e-08	1.49529e-10	4.9722e-10	3.25549e-10	NA	NA	2.18464e-07	1.28955e-09	1.97271e-05	5.00754e-08	6.94022e-07	8.62466e-08	NA	NA
TCF19	1.5821e-14	7.05023e-11	-7.68071	6.0663e-13	2.95395e-10	-7.19898	Brain_Cerebellum	3.57958e-14	1.38506e-10	7.57542	3.16602e-16	2.97993e-13	8.16683	Esophagus_Mucosa	1.00795e-14	2.55606e-11	-7.73825	3.51026e-16	1.85882e-13	-8.15436	NA	NA	NA	NA	NA	NA	1	1	1	0	3	6.35325	6.92088	5.68584	-6.40586	-5.98895	6.2861	NA	NA	2.1081e-10	4.4885e-12	1.30169e-08	1.49529e-10	2.11195e-09	3.25549e-10	NA	NA	2.18464e-07	1.28955e-09	1.97271e-05	5.00754e-08	2.01467e-06	8.58541e-08	NA	NA
TCF19	1.5821e-14	7.05023e-11	-7.68071	6.0663e-13	2.95395e-10	-7.19898	Brain_Cerebellum	3.57958e-14	1.38506e-10	7.57542	3.16602e-16	2.97993e-13	8.16683	Esophagus_Muscularis	1.00795e-14	2.35984e-11	-7.73825	3.51026e-16	1.98619e-13	-8.15436	NA	NA	NA	NA	NA	NA	1	1	1	0	3	6.35325	6.92088	5.68584	-6.40586	-6.21046	6.2861	NA	NA	2.1081e-10	4.4885e-12	1.30169e-08	1.49529e-10	5.28281e-10	3.25549e-10	NA	NA	2.18464e-07	1.28955e-09	1.97271e-05	5.00754e-08	8.48867e-07	8.80832e-08	NA	NA
TCF19	1.5821e-14	7.05023e-11	-7.68071	6.0663e-13	2.95395e-10	-7.19898	Brain_Cerebellum	3.57958e-14	1.38506e-10	7.57542	3.16602e-16	2.97993e-13	8.16683	Heart_Atrial_Appendage	1.00795e-14	3.05979e-11	-7.73825	3.51026e-16	2.14541e-13	-8.15436	NA	NA	NA	NA	NA	NA	1	1	1	0	3	6.35325	6.92088	5.68584	-6.40586	-5.68274	6.2861	NA	NA	2.1081e-10	4.4885e-12	1.30169e-08	1.49529e-10	1.3255e-08	3.25549e-10	NA	NA	2.18464e-07	1.28955e-09	1.97271e-05	5.00754e-08	1.47635e-05	9.32829e-08	NA	NA
TCF19	1.5821e-14	7.05023e-11	-7.68071	6.0663e-13	2.95395e-10	-7.19898	Brain_Cerebellum	3.57958e-14	1.38506e-10	7.57542	3.16602e-16	2.97993e-13	8.16683	Kidney_Cortex	2.553e-14	4.08411e-11	-7.61918	3.85039e-16	4.11221e-13	-8.14318	NA	NA	NA	NA	NA	NA	1	1	1	0	3	6.35325	6.92088	5.68584	-6.40586	-5.9325	6.35108	NA	NA	2.1081e-10	4.4885e-12	1.30169e-08	1.49529e-10	2.98363e-09	2.13803e-10	NA	NA	2.18464e-07	1.28955e-09	1.97271e-05	5.00754e-08	3.10314e-06	1.01551e-07	NA	NA
TCF19	1.5821e-14	7.05023e-11	-7.68071	6.0663e-13	2.95395e-10	-7.19898	Brain_Cerebellum	3.57958e-14	1.38506e-10	7.57542	3.16602e-16	2.97993e-13	8.16683	Lung	1.00795e-14	1.86719e-11	-7.73825	3.51026e-16	1.72113e-13	-8.15436	NA	NA	NA	NA	NA	NA	1	1	1	0	3	6.35325	6.92088	5.68584	-6.40586	-6.22417	6.2861	NA	NA	2.1081e-10	4.4885e-12	1.30169e-08	1.49529e-10	4.84121e-10	3.25549e-10	NA	NA	2.18464e-07	1.28955e-09	1.97271e-05	5.00754e-08	5.06732e-07	9.039e-08	NA	NA
TCF19	1.5821e-14	7.05023e-11	-7.68071	6.0663e-13	2.95395e-10	-7.19898	Brain_Cerebellum	3.57958e-14	1.38506e-10	7.57542	3.16602e-16	2.97993e-13	8.16683	Minor_Salivary_Gland	1.00795e-14	2.34062e-11	-7.73825	3.51026e-16	2.32028e-13	-8.15436	NA	NA	NA	NA	NA	NA	1	1	1	0	3	6.35325	6.92088	5.68584	-6.40586	-5.92031	6.2861	NA	NA	2.1081e-10	4.4885e-12	1.30169e-08	1.49529e-10	3.21336e-09	3.25549e-10	NA	NA	2.18464e-07	1.28955e-09	1.97271e-05	5.00754e-08	4.31613e-06	9.84636e-08	NA	NA
TCF19	1.5821e-14	7.05023e-11	-7.68071	6.0663e-13	2.95395e-10	-7.19898	Brain_Cerebellum	3.57958e-14	1.38506e-10	7.57542	3.16602e-16	2.97993e-13	8.16683	Nerve_Tibial	1.00795e-14	1.83733e-11	7.73825	3.51026e-16	1.75243e-13	8.15436	NA	NA	NA	NA	NA	NA	1	1	1	0	3	6.35325	6.92088	5.68584	-6.40586	5.81408	-6.2861	NA	NA	2.1081e-10	4.4885e-12	1.30169e-08	1.49529e-10	6.0969e-09	3.25549e-10	NA	NA	2.18464e-07	1.28955e-09	1.97271e-05	5.00754e-08	5.73109e-06	9.0961e-08	NA	NA
TCF19	1.5821e-14	7.05023e-11	-7.68071	6.0663e-13	2.95395e-10	-7.19898	Brain_Cerebellum	3.57958e-14	1.38506e-10	7.57542	3.16602e-16	2.97993e-13	8.16683	Ovary	1.00795e-14	3.04974e-11	-7.73825	3.51026e-16	2.37836e-13	-8.15436	NA	NA	NA	NA	NA	NA	1	1	1	0	3	6.35325	6.92088	5.68584	-6.40586	-5.92031	6.2861	NA	NA	2.1081e-10	4.4885e-12	1.30169e-08	1.49529e-10	3.21336e-09	3.25549e-10	NA	NA	2.18464e-07	1.28955e-09	1.97271e-05	5.00754e-08	4.68406e-06	9.86043e-08	NA	NA
TCF19	1.5821e-14	7.05023e-11	-7.68071	6.0663e-13	2.95395e-10	-7.19898	Brain_Cerebellum	3.57958e-14	1.38506e-10	7.57542	3.16602e-16	2.97993e-13	8.16683	Prostate	1.00795e-14	3.48212e-11	7.73825	3.51026e-16	1.96232e-13	8.15436	NA	NA	NA	NA	NA	NA	1	1	1	0	3	6.35325	6.92088	5.68584	-6.40586	5.75245	-6.2861	NA	NA	2.1081e-10	4.4885e-12	1.30169e-08	1.49529e-10	8.79582e-09	3.25549e-10	NA	NA	2.18464e-07	1.28955e-09	1.97271e-05	5.00754e-08	1.0009e-05	9.26146e-08	NA	NA
TCF19	1.5821e-14	7.05023e-11	-7.68071	6.0663e-13	2.95395e-10	-7.19898	Brain_Cerebellum	3.57958e-14	1.38506e-10	7.57542	3.16602e-16	2.97993e-13	8.16683	Skin_Not_Sun_Exposed_Suprapubic	1.00795e-14	2.91911e-11	-7.73825	3.51026e-16	2.44386e-13	-8.15436	NA	NA	NA	NA	NA	NA	1	1	1	0	3	6.35325	6.92088	5.68584	-6.40586	-6.01221	6.2861	NA	NA	2.1081e-10	4.4885e-12	1.30169e-08	1.49529e-10	1.83008e-09	3.25549e-10	NA	NA	2.18464e-07	1.28955e-09	1.97271e-05	5.00754e-08	2.05878e-06	9.46471e-08	NA	NA
TCF19	1.5821e-14	7.05023e-11	-7.68071	6.0663e-13	2.95395e-10	-7.19898	Brain_Cerebellum	3.57958e-14	1.38506e-10	7.57542	3.16602e-16	2.97993e-13	8.16683	Skin_Sun_Exposed_Lower_leg	1.00795e-14	2.49017e-11	-7.73825	3.51026e-16	1.99826e-13	-8.15436	NA	NA	NA	NA	NA	NA	1	1	1	0	3	6.35325	6.92088	5.68584	-6.40586	-6.09474	6.2861	NA	NA	2.1081e-10	4.4885e-12	1.30169e-08	1.49529e-10	1.09613e-09	3.25549e-10	NA	NA	2.18464e-07	1.28955e-09	1.97271e-05	5.00754e-08	1.16522e-06	8.38476e-08	NA	NA
TCF19	1.5821e-14	7.05023e-11	-7.68071	6.0663e-13	2.95395e-10	-7.19898	Brain_Cerebellum	3.57958e-14	1.38506e-10	7.57542	3.16602e-16	2.97993e-13	8.16683	Small_Intestine_Terminal_Ileum	2.553e-14	7.4272e-11	-7.61918	3.85039e-16	2.65602e-13	-8.14318	NA	NA	NA	NA	NA	NA	1	1	1	0	3	6.35325	6.92088	5.68584	-6.40586	-6.02425	6.35108	NA	NA	2.1081e-10	4.4885e-12	1.30169e-08	1.49529e-10	1.69894e-09	2.13803e-10	NA	NA	2.18464e-07	1.28955e-09	1.97271e-05	5.00754e-08	3.08857e-06	6.47674e-08	NA	NA
TCF19	1.5821e-14	7.05023e-11	-7.68071	6.0663e-13	2.95395e-10	-7.19898	Brain_Cerebellum	3.57958e-14	1.38506e-10	7.57542	3.16602e-16	2.97993e-13	8.16683	Spleen	1.00795e-14	2.49971e-11	7.73825	3.51026e-16	2.20565e-13	8.15436	NA	NA	NA	NA	NA	NA	1	1	1	0	3	6.35325	6.92088	5.68584	-6.40586	5.88331	-6.2861	NA	NA	2.1081e-10	4.4885e-12	1.30169e-08	1.49529e-10	4.02147e-09	3.25549e-10	NA	NA	2.18464e-07	1.28955e-09	1.97271e-05	5.00754e-08	4.52703e-06	8.69746e-08	NA	NA
TCF19	1.5821e-14	7.05023e-11	-7.68071	6.0663e-13	2.95395e-10	-7.19898	Brain_Cerebellum	3.57958e-14	1.38506e-10	7.57542	3.16602e-16	2.97993e-13	8.16683	Stomach	1.00795e-14	2.72377e-11	7.73825	3.51026e-16	2.04917e-13	8.15436	NA	NA	NA	NA	NA	NA	1	1	1	0	3	6.35325	6.92088	5.68584	-6.40586	6.23664	-6.2861	NA	NA	2.1081e-10	4.4885e-12	1.30169e-08	1.49529e-10	4.47069e-10	3.25549e-10	NA	NA	2.18464e-07	1.28955e-09	1.97271e-05	5.00754e-08	6.09632e-07	1.08776e-07	NA	NA
TCF19	1.5821e-14	7.05023e-11	-7.68071	6.0663e-13	2.95395e-10	-7.19898	Brain_Cerebellum	3.57958e-14	1.38506e-10	7.57542	3.16602e-16	2.97993e-13	8.16683	Uterus	1.00795e-14	3.63768e-11	-7.73825	3.51026e-16	2.27273e-13	-8.15436	NA	NA	NA	NA	NA	NA	1	1	1	0	3	6.35325	6.92088	5.68584	-6.40586	-6.42606	6.2861	NA	NA	2.1081e-10	4.4885e-12	1.30169e-08	1.49529e-10	1.30951e-10	3.25549e-10	NA	NA	2.18464e-07	1.28955e-09	1.97271e-05	5.00754e-08	2.22945e-07	9.43318e-08	NA	NA
TCF19	1.5821e-14	7.05023e-11	-7.68071	6.0663e-13	2.95395e-10	-7.19898	Brain_Cerebellum	3.57958e-14	1.38506e-10	7.57542	3.16602e-16	2.97993e-13	8.16683	Vagina	1.00795e-14	2.48221e-11	-7.73825	3.51026e-16	2.73756e-13	-8.15436	NA	NA	NA	NA	NA	NA	1	1	1	0	3	6.35325	6.92088	5.68584	-6.40586	-6.16492	6.2861	NA	NA	2.1081e-10	4.4885e-12	1.30169e-08	1.49529e-10	7.052e-10	3.25549e-10	NA	NA	2.18464e-07	1.28955e-09	1.97271e-05	5.00754e-08	9.65285e-07	1.07931e-07	NA	NA
TCF19	1.5821e-14	7.05023e-11	-7.68071	6.0663e-13	2.95395e-10	-7.19898	Brain_Cerebellum	3.57958e-14	1.38506e-10	7.57542	3.16602e-16	2.97993e-13	8.16683	smultixcan	1.84118e-14	6.55202e-11	-7.5914	4.66129e-16	2.56031e-13	-8.04696	NA	NA	NA	NA	NA	NA	1	1	1	0	3	6.35325	6.92088	5.68584	-6.40586	-5.99871	6.22426	NA	NA	2.1081e-10	4.4885e-12	1.30169e-08	1.49529e-10	3.39061e-09	3.37913e-10	NA	NA	2.18464e-07	1.28955e-09	1.97271e-05	5.00754e-08	3.87586e-06	8.86607e-08	NA	NA
TCF19	1.5821e-14	7.05023e-11	-7.68071	6.0663e-13	2.95395e-10	-7.19898	Brain_Cortex	1.36609e-12	4.98477e-09	7.08745	1.15133e-13	9.82774e-11	7.42227	Adipose_Subcutaneous	1.00795e-14	1.73287e-11	-7.73825	3.51026e-16	1.90826e-13	-8.15436	NA	NA	NA	NA	NA	NA	1	1	1	0	3	6.35325	6.92088	5.41739	-5.71026	-6.15852	6.2861	NA	NA	2.1081e-10	4.4885e-12	6.04754e-08	1.12807e-08	7.34285e-10	3.25549e-10	NA	NA	2.18464e-07	1.28955e-09	7.8192e-05	2.66614e-06	7.03935e-07	9.13887e-08	NA	NA
TCF19	1.5821e-14	7.05023e-11	-7.68071	6.0663e-13	2.95395e-10	-7.19898	Brain_Cortex	1.36609e-12	4.98477e-09	7.08745	1.15133e-13	9.82774e-11	7.42227	Adipose_Visceral_Omentum	1.00795e-14	2.64687e-11	7.73825	3.51026e-16	1.91652e-13	8.15436	NA	NA	NA	NA	NA	NA	1	1	1	0	3	6.35325	6.92088	5.41739	-5.71026	5.68799	-6.2861	NA	NA	2.1081e-10	4.4885e-12	6.04754e-08	1.12807e-08	1.28544e-08	3.25549e-10	NA	NA	2.18464e-07	1.28955e-09	7.8192e-05	2.66614e-06	1.2623e-05	9.12366e-08	NA	NA
TCF19	1.5821e-14	7.05023e-11	-7.68071	6.0663e-13	2.95395e-10	-7.19898	Brain_Cortex	1.36609e-12	4.98477e-09	7.08745	1.15133e-13	9.82774e-11	7.42227	Artery_Aorta	1.00795e-14	2.04566e-11	-7.73825	3.51026e-16	1.84403e-13	-8.15436	NA	NA	NA	NA	NA	NA	1	1	1	0	3	6.35325	6.92088	5.41739	-5.71026	-6.24186	6.2861	NA	NA	2.1081e-10	4.4885e-12	6.04754e-08	1.12807e-08	4.32401e-10	3.25549e-10	NA	NA	2.18464e-07	1.28955e-09	7.8192e-05	2.66614e-06	4.64673e-07	8.67562e-08	NA	NA
TCF19	1.5821e-14	7.05023e-11	-7.68071	6.0663e-13	2.95395e-10	-7.19898	Brain_Cortex	1.36609e-12	4.98477e-09	7.08745	1.15133e-13	9.82774e-11	7.42227	Artery_Coronary	1.00795e-14	2.53633e-11	7.73825	3.51026e-16	2.12276e-13	8.15436	NA	NA	NA	NA	NA	NA	1	1	1	0	3	6.35325	6.92088	5.41739	-5.71026	6.20504	-6.2861	NA	NA	2.1081e-10	4.4885e-12	6.04754e-08	1.12807e-08	5.46834e-10	3.25549e-10	NA	NA	2.18464e-07	1.28955e-09	7.8192e-05	2.66614e-06	7.08049e-07	9.44718e-08	NA	NA
TCF19	1.5821e-14	7.05023e-11	-7.68071	6.0663e-13	2.95395e-10	-7.19898	Brain_Cortex	1.36609e-12	4.98477e-09	7.08745	1.15133e-13	9.82774e-11	7.42227	Artery_Tibial	1.00795e-14	2.22547e-11	-7.73825	3.51026e-16	1.92839e-13	-8.15436	NA	NA	NA	NA	NA	NA	1	1	1	0	3	6.35325	6.92088	5.41739	-5.71026	-5.92031	6.2861	NA	NA	2.1081e-10	4.4885e-12	6.04754e-08	1.12807e-08	3.21336e-09	3.25549e-10	NA	NA	2.18464e-07	1.28955e-09	7.8192e-05	2.66614e-06	3.08993e-06	9.25903e-08	NA	NA
TCF19	1.5821e-14	7.05023e-11	-7.68071	6.0663e-13	2.95395e-10	-7.19898	Brain_Cortex	1.36609e-12	4.98477e-09	7.08745	1.15133e-13	9.82774e-11	7.42227	Brain_Cerebellar_Hemisphere	1.00795e-14	2.72173e-11	-7.73825	3.51026e-16	1.59731e-13	-8.15436	NA	NA	NA	NA	NA	NA	1	1	1	0	3	6.35325	6.92088	5.41739	-5.71026	-5.92031	6.2861	NA	NA	2.1081e-10	4.4885e-12	6.04754e-08	1.12807e-08	3.21336e-09	3.25549e-10	NA	NA	2.18464e-07	1.28955e-09	7.8192e-05	2.66614e-06	4.04704e-06	8.68438e-08	NA	NA
TCF19	1.5821e-14	7.05023e-11	-7.68071	6.0663e-13	2.95395e-10	-7.19898	Brain_Cortex	1.36609e-12	4.98477e-09	7.08745	1.15133e-13	9.82774e-11	7.42227	Brain_Cerebellum	1.00795e-14	3.0824e-11	-7.73825	3.51026e-16	1.8881e-13	-8.15436	NA	NA	NA	NA	NA	NA	1	1	1	0	3	6.35325	6.92088	5.41739	-5.71026	-6.21793	6.2861	NA	NA	2.1081e-10	4.4885e-12	6.04754e-08	1.12807e-08	5.03756e-10	3.25549e-10	NA	NA	2.18464e-07	1.28955e-09	7.8192e-05	2.66614e-06	7.76744e-07	9.43566e-08	NA	NA
TCF19	1.5821e-14	7.05023e-11	-7.68071	6.0663e-13	2.95395e-10	-7.19898	Brain_Cortex	1.36609e-12	4.98477e-09	7.08745	1.15133e-13	9.82774e-11	7.42227	Brain_Spinal_cord_cervical_c-1	1.00795e-14	3.5762e-11	7.73825	3.51026e-16	3.05217e-13	8.15436	NA	NA	NA	NA	NA	NA	1	1	1	0	3	6.35325	6.92088	5.41739	-5.71026	5.92031	-6.2861	NA	NA	2.1081e-10	4.4885e-12	6.04754e-08	1.12807e-08	3.21336e-09	3.25549e-10	NA	NA	2.18464e-07	1.28955e-09	7.8192e-05	2.66614e-06	4.26867e-06	1.17555e-07	NA	NA
TCF19	1.5821e-14	7.05023e-11	-7.68071	6.0663e-13	2.95395e-10	-7.19898	Brain_Cortex	1.36609e-12	4.98477e-09	7.08745	1.15133e-13	9.82774e-11	7.42227	Breast_Mammary_Tissue	1.00795e-14	1.8796e-11	-7.73825	3.51026e-16	1.86656e-13	-8.15436	NA	NA	NA	NA	NA	NA	1	1	1	0	3	6.35325	6.92088	5.41739	-5.71026	-6.16094	6.2861	NA	NA	2.1081e-10	4.4885e-12	6.04754e-08	1.12807e-08	7.23121e-10	3.25549e-10	NA	NA	2.18464e-07	1.28955e-09	7.8192e-05	2.66614e-06	7.1358e-07	8.69316e-08	NA	NA
TCF19	1.5821e-14	7.05023e-11	-7.68071	6.0663e-13	2.95395e-10	-7.19898	Brain_Cortex	1.36609e-12	4.98477e-09	7.08745	1.15133e-13	9.82774e-11	7.42227	Cells_Cultured_fibroblasts	1.00795e-14	2.81721e-11	7.73825	3.51026e-16	2.20072e-13	8.15436	NA	NA	NA	NA	NA	NA	1	1	1	0	3	6.35325	6.92088	5.41739	-5.71026	6.10059	-6.2861	NA	NA	2.1081e-10	4.4885e-12	6.04754e-08	1.12807e-08	1.0568e-09	3.25549e-10	NA	NA	2.18464e-07	1.28955e-09	7.8192e-05	2.66614e-06	1.64772e-06	9.15768e-08	NA	NA
TCF19	1.5821e-14	7.05023e-11	-7.68071	6.0663e-13	2.95395e-10	-7.19898	Brain_Cortex	1.36609e-12	4.98477e-09	7.08745	1.15133e-13	9.82774e-11	7.42227	Cells_EBV-transformed_lymphocytes	1.00795e-14	2.32752e-11	7.73825	3.51026e-16	2.05099e-13	8.15436	NA	NA	NA	NA	NA	NA	1	1	1	0	3	6.35325	6.92088	5.41739	-5.71026	6.23549	-6.2861	NA	NA	2.1081e-10	4.4885e-12	6.04754e-08	1.12807e-08	4.50372e-10	3.25549e-10	NA	NA	2.18464e-07	1.28955e-09	7.8192e-05	2.66614e-06	6.60403e-07	7.75849e-08	NA	NA
TCF19	1.5821e-14	7.05023e-11	-7.68071	6.0663e-13	2.95395e-10	-7.19898	Brain_Cortex	1.36609e-12	4.98477e-09	7.08745	1.15133e-13	9.82774e-11	7.42227	Colon_Sigmoid	1.00795e-14	3.48895e-11	-7.73825	3.51026e-16	1.92964e-13	-8.15436	NA	NA	NA	NA	NA	NA	1	1	1	0	3	6.35325	6.92088	5.41739	-5.71026	-6.14236	6.2861	NA	NA	2.1081e-10	4.4885e-12	6.04754e-08	1.12807e-08	8.13066e-10	3.25549e-10	NA	NA	2.18464e-07	1.28955e-09	7.8192e-05	2.66614e-06	1.1178e-06	8.7298e-08	NA	NA
TCF19	1.5821e-14	7.05023e-11	-7.68071	6.0663e-13	2.95395e-10	-7.19898	Brain_Cortex	1.36609e-12	4.98477e-09	7.08745	1.15133e-13	9.82774e-11	7.42227	Colon_Transverse	2.5845e-14	8.97249e-11	-7.61759	3.2065e-16	1.84492e-13	-8.1653	NA	NA	NA	NA	NA	NA	1	1	1	0	3	6.35325	6.92088	5.41739	-5.71026	-6.23606	6.34994	NA	NA	2.1081e-10	4.4885e-12	6.04754e-08	1.12807e-08	4.48728e-10	2.15396e-10	NA	NA	2.18464e-07	1.28955e-09	7.8192e-05	2.66614e-06	7.24484e-07	6.56788e-08	NA	NA
TCF19	1.5821e-14	7.05023e-11	-7.68071	6.0663e-13	2.95395e-10	-7.19898	Brain_Cortex	1.36609e-12	4.98477e-09	7.08745	1.15133e-13	9.82774e-11	7.42227	Esophagus_Gastroesophageal_Junction	1.00795e-14	1.93664e-11	-7.73825	3.51026e-16	1.82422e-13	-8.15436	NA	NA	NA	NA	NA	NA	1	1	1	0	3	6.35325	6.92088	5.41739	-5.71026	-6.21998	6.2861	NA	NA	2.1081e-10	4.4885e-12	6.04754e-08	1.12807e-08	4.9722e-10	3.25549e-10	NA	NA	2.18464e-07	1.28955e-09	7.8192e-05	2.66614e-06	6.94022e-07	8.62466e-08	NA	NA
TCF19	1.5821e-14	7.05023e-11	-7.68071	6.0663e-13	2.95395e-10	-7.19898	Brain_Cortex	1.36609e-12	4.98477e-09	7.08745	1.15133e-13	9.82774e-11	7.42227	Esophagus_Mucosa	1.00795e-14	2.55606e-11	-7.73825	3.51026e-16	1.85882e-13	-8.15436	NA	NA	NA	NA	NA	NA	1	1	1	0	3	6.35325	6.92088	5.41739	-5.71026	-5.98895	6.2861	NA	NA	2.1081e-10	4.4885e-12	6.04754e-08	1.12807e-08	2.11195e-09	3.25549e-10	NA	NA	2.18464e-07	1.28955e-09	7.8192e-05	2.66614e-06	2.01467e-06	8.58541e-08	NA	NA
TCF19	1.5821e-14	7.05023e-11	-7.68071	6.0663e-13	2.95395e-10	-7.19898	Brain_Cortex	1.36609e-12	4.98477e-09	7.08745	1.15133e-13	9.82774e-11	7.42227	Esophagus_Muscularis	1.00795e-14	2.35984e-11	-7.73825	3.51026e-16	1.98619e-13	-8.15436	NA	NA	NA	NA	NA	NA	1	1	1	0	3	6.35325	6.92088	5.41739	-5.71026	-6.21046	6.2861	NA	NA	2.1081e-10	4.4885e-12	6.04754e-08	1.12807e-08	5.28281e-10	3.25549e-10	NA	NA	2.18464e-07	1.28955e-09	7.8192e-05	2.66614e-06	8.48867e-07	8.80832e-08	NA	NA
TCF19	1.5821e-14	7.05023e-11	-7.68071	6.0663e-13	2.95395e-10	-7.19898	Brain_Cortex	1.36609e-12	4.98477e-09	7.08745	1.15133e-13	9.82774e-11	7.42227	Heart_Atrial_Appendage	1.00795e-14	3.05979e-11	-7.73825	3.51026e-16	2.14541e-13	-8.15436	NA	NA	NA	NA	NA	NA	1	1	1	0	3	6.35325	6.92088	5.41739	-5.71026	-5.68274	6.2861	NA	NA	2.1081e-10	4.4885e-12	6.04754e-08	1.12807e-08	1.3255e-08	3.25549e-10	NA	NA	2.18464e-07	1.28955e-09	7.8192e-05	2.66614e-06	1.47635e-05	9.32829e-08	NA	NA
TCF19	1.5821e-14	7.05023e-11	-7.68071	6.0663e-13	2.95395e-10	-7.19898	Brain_Cortex	1.36609e-12	4.98477e-09	7.08745	1.15133e-13	9.82774e-11	7.42227	Kidney_Cortex	2.553e-14	4.08411e-11	-7.61918	3.85039e-16	4.11221e-13	-8.14318	NA	NA	NA	NA	NA	NA	1	1	1	0	3	6.35325	6.92088	5.41739	-5.71026	-5.9325	6.35108	NA	NA	2.1081e-10	4.4885e-12	6.04754e-08	1.12807e-08	2.98363e-09	2.13803e-10	NA	NA	2.18464e-07	1.28955e-09	7.8192e-05	2.66614e-06	3.10314e-06	1.01551e-07	NA	NA
