## Supplementary material for "Disentangling the Shared and Differential Genetic Architecture Between COVID-19 and Other Respiratory Disorders: A Multi-Omics Genome-Wide Analysis": A2_Asthma.xlsx (part 47 of 50)

### Sheet: T10.commonGene_ddx_ccgwas (continued)
Table 10. Results summary of validated differential genes
TCF19	1.5821e-14	7.05023e-11	-7.68071	6.0663e-13	2.95395e-10	-7.19898	Brain_Cortex	1.36609e-12	4.98477e-09	7.08745	1.15133e-13	9.82774e-11	7.42227	Lung	1.00795e-14	1.86719e-11	-7.73825	3.51026e-16	1.72113e-13	-8.15436	NA	NA	NA	NA	NA	NA	1	1	1	0	3	6.35325	6.92088	5.41739	-5.71026	-6.22417	6.2861	NA	NA	2.1081e-10	4.4885e-12	6.04754e-08	1.12807e-08	4.84121e-10	3.25549e-10	NA	NA	2.18464e-07	1.28955e-09	7.8192e-05	2.66614e-06	5.06732e-07	9.039e-08	NA	NA
TCF19	1.5821e-14	7.05023e-11	-7.68071	6.0663e-13	2.95395e-10	-7.19898	Brain_Cortex	1.36609e-12	4.98477e-09	7.08745	1.15133e-13	9.82774e-11	7.42227	Minor_Salivary_Gland	1.00795e-14	2.34062e-11	-7.73825	3.51026e-16	2.32028e-13	-8.15436	NA	NA	NA	NA	NA	NA	1	1	1	0	3	6.35325	6.92088	5.41739	-5.71026	-5.92031	6.2861	NA	NA	2.1081e-10	4.4885e-12	6.04754e-08	1.12807e-08	3.21336e-09	3.25549e-10	NA	NA	2.18464e-07	1.28955e-09	7.8192e-05	2.66614e-06	4.31613e-06	9.84636e-08	NA	NA
TCF19	1.5821e-14	7.05023e-11	-7.68071	6.0663e-13	2.95395e-10	-7.19898	Brain_Cortex	1.36609e-12	4.98477e-09	7.08745	1.15133e-13	9.82774e-11	7.42227	Nerve_Tibial	1.00795e-14	1.83733e-11	7.73825	3.51026e-16	1.75243e-13	8.15436	NA	NA	NA	NA	NA	NA	1	1	1	0	3	6.35325	6.92088	5.41739	-5.71026	5.81408	-6.2861	NA	NA	2.1081e-10	4.4885e-12	6.04754e-08	1.12807e-08	6.0969e-09	3.25549e-10	NA	NA	2.18464e-07	1.28955e-09	7.8192e-05	2.66614e-06	5.73109e-06	9.0961e-08	NA	NA
TCF19	1.5821e-14	7.05023e-11	-7.68071	6.0663e-13	2.95395e-10	-7.19898	Brain_Cortex	1.36609e-12	4.98477e-09	7.08745	1.15133e-13	9.82774e-11	7.42227	Ovary	1.00795e-14	3.04974e-11	-7.73825	3.51026e-16	2.37836e-13	-8.15436	NA	NA	NA	NA	NA	NA	1	1	1	0	3	6.35325	6.92088	5.41739	-5.71026	-5.92031	6.2861	NA	NA	2.1081e-10	4.4885e-12	6.04754e-08	1.12807e-08	3.21336e-09	3.25549e-10	NA	NA	2.18464e-07	1.28955e-09	7.8192e-05	2.66614e-06	4.68406e-06	9.86043e-08	NA	NA
TCF19	1.5821e-14	7.05023e-11	-7.68071	6.0663e-13	2.95395e-10	-7.19898	Brain_Cortex	1.36609e-12	4.98477e-09	7.08745	1.15133e-13	9.82774e-11	7.42227	Prostate	1.00795e-14	3.48212e-11	7.73825	3.51026e-16	1.96232e-13	8.15436	NA	NA	NA	NA	NA	NA	1	1	1	0	3	6.35325	6.92088	5.41739	-5.71026	5.75245	-6.2861	NA	NA	2.1081e-10	4.4885e-12	6.04754e-08	1.12807e-08	8.79582e-09	3.25549e-10	NA	NA	2.18464e-07	1.28955e-09	7.8192e-05	2.66614e-06	1.0009e-05	9.26146e-08	NA	NA
TCF19	1.5821e-14	7.05023e-11	-7.68071	6.0663e-13	2.95395e-10	-7.19898	Brain_Cortex	1.36609e-12	4.98477e-09	7.08745	1.15133e-13	9.82774e-11	7.42227	Skin_Not_Sun_Exposed_Suprapubic	1.00795e-14	2.91911e-11	-7.73825	3.51026e-16	2.44386e-13	-8.15436	NA	NA	NA	NA	NA	NA	1	1	1	0	3	6.35325	6.92088	5.41739	-5.71026	-6.01221	6.2861	NA	NA	2.1081e-10	4.4885e-12	6.04754e-08	1.12807e-08	1.83008e-09	3.25549e-10	NA	NA	2.18464e-07	1.28955e-09	7.8192e-05	2.66614e-06	2.05878e-06	9.46471e-08	NA	NA
TCF19	1.5821e-14	7.05023e-11	-7.68071	6.0663e-13	2.95395e-10	-7.19898	Brain_Cortex	1.36609e-12	4.98477e-09	7.08745	1.15133e-13	9.82774e-11	7.42227	Skin_Sun_Exposed_Lower_leg	1.00795e-14	2.49017e-11	-7.73825	3.51026e-16	1.99826e-13	-8.15436	NA	NA	NA	NA	NA	NA	1	1	1	0	3	6.35325	6.92088	5.41739	-5.71026	-6.09474	6.2861	NA	NA	2.1081e-10	4.4885e-12	6.04754e-08	1.12807e-08	1.09613e-09	3.25549e-10	NA	NA	2.18464e-07	1.28955e-09	7.8192e-05	2.66614e-06	1.16522e-06	8.38476e-08	NA	NA
TCF19	1.5821e-14	7.05023e-11	-7.68071	6.0663e-13	2.95395e-10	-7.19898	Brain_Cortex	1.36609e-12	4.98477e-09	7.08745	1.15133e-13	9.82774e-11	7.42227	Small_Intestine_Terminal_Ileum	2.553e-14	7.4272e-11	-7.61918	3.85039e-16	2.65602e-13	-8.14318	NA	NA	NA	NA	NA	NA	1	1	1	0	3	6.35325	6.92088	5.41739	-5.71026	-6.02425	6.35108	NA	NA	2.1081e-10	4.4885e-12	6.04754e-08	1.12807e-08	1.69894e-09	2.13803e-10	NA	NA	2.18464e-07	1.28955e-09	7.8192e-05	2.66614e-06	3.08857e-06	6.47674e-08	NA	NA
TCF19	1.5821e-14	7.05023e-11	-7.68071	6.0663e-13	2.95395e-10	-7.19898	Brain_Cortex	1.36609e-12	4.98477e-09	7.08745	1.15133e-13	9.82774e-11	7.42227	Spleen	1.00795e-14	2.49971e-11	7.73825	3.51026e-16	2.20565e-13	8.15436	NA	NA	NA	NA	NA	NA	1	1	1	0	3	6.35325	6.92088	5.41739	-5.71026	5.88331	-6.2861	NA	NA	2.1081e-10	4.4885e-12	6.04754e-08	1.12807e-08	4.02147e-09	3.25549e-10	NA	NA	2.18464e-07	1.28955e-09	7.8192e-05	2.66614e-06	4.52703e-06	8.69746e-08	NA	NA
TCF19	1.5821e-14	7.05023e-11	-7.68071	6.0663e-13	2.95395e-10	-7.19898	Brain_Cortex	1.36609e-12	4.98477e-09	7.08745	1.15133e-13	9.82774e-11	7.42227	Stomach	1.00795e-14	2.72377e-11	7.73825	3.51026e-16	2.04917e-13	8.15436	NA	NA	NA	NA	NA	NA	1	1	1	0	3	6.35325	6.92088	5.41739	-5.71026	6.23664	-6.2861	NA	NA	2.1081e-10	4.4885e-12	6.04754e-08	1.12807e-08	4.47069e-10	3.25549e-10	NA	NA	2.18464e-07	1.28955e-09	7.8192e-05	2.66614e-06	6.09632e-07	1.08776e-07	NA	NA
TCF19	1.5821e-14	7.05023e-11	-7.68071	6.0663e-13	2.95395e-10	-7.19898	Brain_Cortex	1.36609e-12	4.98477e-09	7.08745	1.15133e-13	9.82774e-11	7.42227	Uterus	1.00795e-14	3.63768e-11	-7.73825	3.51026e-16	2.27273e-13	-8.15436	NA	NA	NA	NA	NA	NA	1	1	1	0	3	6.35325	6.92088	5.41739	-5.71026	-6.42606	6.2861	NA	NA	2.1081e-10	4.4885e-12	6.04754e-08	1.12807e-08	1.30951e-10	3.25549e-10	NA	NA	2.18464e-07	1.28955e-09	7.8192e-05	2.66614e-06	2.22945e-07	9.43318e-08	NA	NA
TCF19	1.5821e-14	7.05023e-11	-7.68071	6.0663e-13	2.95395e-10	-7.19898	Brain_Cortex	1.36609e-12	4.98477e-09	7.08745	1.15133e-13	9.82774e-11	7.42227	Vagina	1.00795e-14	2.48221e-11	-7.73825	3.51026e-16	2.73756e-13	-8.15436	NA	NA	NA	NA	NA	NA	1	1	1	0	3	6.35325	6.92088	5.41739	-5.71026	-6.16492	6.2861	NA	NA	2.1081e-10	4.4885e-12	6.04754e-08	1.12807e-08	7.052e-10	3.25549e-10	NA	NA	2.18464e-07	1.28955e-09	7.8192e-05	2.66614e-06	9.65285e-07	1.07931e-07	NA	NA
TCF19	1.5821e-14	7.05023e-11	-7.68071	6.0663e-13	2.95395e-10	-7.19898	Brain_Cortex	1.36609e-12	4.98477e-09	7.08745	1.15133e-13	9.82774e-11	7.42227	smultixcan	1.84118e-14	6.55202e-11	-7.5914	4.66129e-16	2.56031e-13	-8.04696	NA	NA	NA	NA	NA	NA	1	1	1	0	3	6.35325	6.92088	5.41739	-5.71026	-5.99871	6.22426	NA	NA	2.1081e-10	4.4885e-12	6.04754e-08	1.12807e-08	3.39061e-09	3.37913e-10	NA	NA	2.18464e-07	1.28955e-09	7.8192e-05	2.66614e-06	3.87586e-06	8.86607e-08	NA	NA
TCF19	1.5821e-14	7.05023e-11	-7.68071	6.0663e-13	2.95395e-10	-7.19898	Brain_Frontal_Cortex_BA9	4.28549e-14	2.47466e-10	7.55202	7.05274e-15	4.83759e-12	7.78353	Adipose_Subcutaneous	1.00795e-14	1.73287e-11	-7.73825	3.51026e-16	1.90826e-13	-8.15436	NA	NA	NA	NA	NA	NA	1	1	1	0	3	6.35325	6.92088	5.84048	-5.91619	-6.15852	6.2861	NA	NA	2.1081e-10	4.4885e-12	5.2052e-09	3.2949e-09	7.34285e-10	3.25549e-10	NA	NA	2.18464e-07	1.28955e-09	7.01719e-06	8.79737e-07	7.03935e-07	9.13887e-08	NA	NA
TCF19	1.5821e-14	7.05023e-11	-7.68071	6.0663e-13	2.95395e-10	-7.19898	Brain_Frontal_Cortex_BA9	4.28549e-14	2.47466e-10	7.55202	7.05274e-15	4.83759e-12	7.78353	Adipose_Visceral_Omentum	1.00795e-14	2.64687e-11	7.73825	3.51026e-16	1.91652e-13	8.15436	NA	NA	NA	NA	NA	NA	1	1	1	0	3	6.35325	6.92088	5.84048	-5.91619	5.68799	-6.2861	NA	NA	2.1081e-10	4.4885e-12	5.2052e-09	3.2949e-09	1.28544e-08	3.25549e-10	NA	NA	2.18464e-07	1.28955e-09	7.01719e-06	8.79737e-07	1.2623e-05	9.12366e-08	NA	NA
TCF19	1.5821e-14	7.05023e-11	-7.68071	6.0663e-13	2.95395e-10	-7.19898	Brain_Frontal_Cortex_BA9	4.28549e-14	2.47466e-10	7.55202	7.05274e-15	4.83759e-12	7.78353	Artery_Aorta	1.00795e-14	2.04566e-11	-7.73825	3.51026e-16	1.84403e-13	-8.15436	NA	NA	NA	NA	NA	NA	1	1	1	0	3	6.35325	6.92088	5.84048	-5.91619	-6.24186	6.2861	NA	NA	2.1081e-10	4.4885e-12	5.2052e-09	3.2949e-09	4.32401e-10	3.25549e-10	NA	NA	2.18464e-07	1.28955e-09	7.01719e-06	8.79737e-07	4.64673e-07	8.67562e-08	NA	NA
TCF19	1.5821e-14	7.05023e-11	-7.68071	6.0663e-13	2.95395e-10	-7.19898	Brain_Frontal_Cortex_BA9	4.28549e-14	2.47466e-10	7.55202	7.05274e-15	4.83759e-12	7.78353	Artery_Coronary	1.00795e-14	2.53633e-11	7.73825	3.51026e-16	2.12276e-13	8.15436	NA	NA	NA	NA	NA	NA	1	1	1	0	3	6.35325	6.92088	5.84048	-5.91619	6.20504	-6.2861	NA	NA	2.1081e-10	4.4885e-12	5.2052e-09	3.2949e-09	5.46834e-10	3.25549e-10	NA	NA	2.18464e-07	1.28955e-09	7.01719e-06	8.79737e-07	7.08049e-07	9.44718e-08	NA	NA
TCF19	1.5821e-14	7.05023e-11	-7.68071	6.0663e-13	2.95395e-10	-7.19898	Brain_Frontal_Cortex_BA9	4.28549e-14	2.47466e-10	7.55202	7.05274e-15	4.83759e-12	7.78353	Artery_Tibial	1.00795e-14	2.22547e-11	-7.73825	3.51026e-16	1.92839e-13	-8.15436	NA	NA	NA	NA	NA	NA	1	1	1	0	3	6.35325	6.92088	5.84048	-5.91619	-5.92031	6.2861	NA	NA	2.1081e-10	4.4885e-12	5.2052e-09	3.2949e-09	3.21336e-09	3.25549e-10	NA	NA	2.18464e-07	1.28955e-09	7.01719e-06	8.79737e-07	3.08993e-06	9.25903e-08	NA	NA
TCF19	1.5821e-14	7.05023e-11	-7.68071	6.0663e-13	2.95395e-10	-7.19898	Brain_Frontal_Cortex_BA9	4.28549e-14	2.47466e-10	7.55202	7.05274e-15	4.83759e-12	7.78353	Brain_Cerebellar_Hemisphere	1.00795e-14	2.72173e-11	-7.73825	3.51026e-16	1.59731e-13	-8.15436	NA	NA	NA	NA	NA	NA	1	1	1	0	3	6.35325	6.92088	5.84048	-5.91619	-5.92031	6.2861	NA	NA	2.1081e-10	4.4885e-12	5.2052e-09	3.2949e-09	3.21336e-09	3.25549e-10	NA	NA	2.18464e-07	1.28955e-09	7.01719e-06	8.79737e-07	4.04704e-06	8.68438e-08	NA	NA
TCF19	1.5821e-14	7.05023e-11	-7.68071	6.0663e-13	2.95395e-10	-7.19898	Brain_Frontal_Cortex_BA9	4.28549e-14	2.47466e-10	7.55202	7.05274e-15	4.83759e-12	7.78353	Brain_Cerebellum	1.00795e-14	3.0824e-11	-7.73825	3.51026e-16	1.8881e-13	-8.15436	NA	NA	NA	NA	NA	NA	1	1	1	0	3	6.35325	6.92088	5.84048	-5.91619	-6.21793	6.2861	NA	NA	2.1081e-10	4.4885e-12	5.2052e-09	3.2949e-09	5.03756e-10	3.25549e-10	NA	NA	2.18464e-07	1.28955e-09	7.01719e-06	8.79737e-07	7.76744e-07	9.43566e-08	NA	NA
TCF19	1.5821e-14	7.05023e-11	-7.68071	6.0663e-13	2.95395e-10	-7.19898	Brain_Frontal_Cortex_BA9	4.28549e-14	2.47466e-10	7.55202	7.05274e-15	4.83759e-12	7.78353	Brain_Spinal_cord_cervical_c-1	1.00795e-14	3.5762e-11	7.73825	3.51026e-16	3.05217e-13	8.15436	NA	NA	NA	NA	NA	NA	1	1	1	0	3	6.35325	6.92088	5.84048	-5.91619	5.92031	-6.2861	NA	NA	2.1081e-10	4.4885e-12	5.2052e-09	3.2949e-09	3.21336e-09	3.25549e-10	NA	NA	2.18464e-07	1.28955e-09	7.01719e-06	8.79737e-07	4.26867e-06	1.17555e-07	NA	NA
TCF19	1.5821e-14	7.05023e-11	-7.68071	6.0663e-13	2.95395e-10	-7.19898	Brain_Frontal_Cortex_BA9	4.28549e-14	2.47466e-10	7.55202	7.05274e-15	4.83759e-12	7.78353	Breast_Mammary_Tissue	1.00795e-14	1.8796e-11	-7.73825	3.51026e-16	1.86656e-13	-8.15436	NA	NA	NA	NA	NA	NA	1	1	1	0	3	6.35325	6.92088	5.84048	-5.91619	-6.16094	6.2861	NA	NA	2.1081e-10	4.4885e-12	5.2052e-09	3.2949e-09	7.23121e-10	3.25549e-10	NA	NA	2.18464e-07	1.28955e-09	7.01719e-06	8.79737e-07	7.1358e-07	8.69316e-08	NA	NA
TCF19	1.5821e-14	7.05023e-11	-7.68071	6.0663e-13	2.95395e-10	-7.19898	Brain_Frontal_Cortex_BA9	4.28549e-14	2.47466e-10	7.55202	7.05274e-15	4.83759e-12	7.78353	Cells_Cultured_fibroblasts	1.00795e-14	2.81721e-11	7.73825	3.51026e-16	2.20072e-13	8.15436	NA	NA	NA	NA	NA	NA	1	1	1	0	3	6.35325	6.92088	5.84048	-5.91619	6.10059	-6.2861	NA	NA	2.1081e-10	4.4885e-12	5.2052e-09	3.2949e-09	1.0568e-09	3.25549e-10	NA	NA	2.18464e-07	1.28955e-09	7.01719e-06	8.79737e-07	1.64772e-06	9.15768e-08	NA	NA
TCF19	1.5821e-14	7.05023e-11	-7.68071	6.0663e-13	2.95395e-10	-7.19898	Brain_Frontal_Cortex_BA9	4.28549e-14	2.47466e-10	7.55202	7.05274e-15	4.83759e-12	7.78353	Cells_EBV-transformed_lymphocytes	1.00795e-14	2.32752e-11	7.73825	3.51026e-16	2.05099e-13	8.15436	NA	NA	NA	NA	NA	NA	1	1	1	0	3	6.35325	6.92088	5.84048	-5.91619	6.23549	-6.2861	NA	NA	2.1081e-10	4.4885e-12	5.2052e-09	3.2949e-09	4.50372e-10	3.25549e-10	NA	NA	2.18464e-07	1.28955e-09	7.01719e-06	8.79737e-07	6.60403e-07	7.75849e-08	NA	NA
TCF19	1.5821e-14	7.05023e-11	-7.68071	6.0663e-13	2.95395e-10	-7.19898	Brain_Frontal_Cortex_BA9	4.28549e-14	2.47466e-10	7.55202	7.05274e-15	4.83759e-12	7.78353	Colon_Sigmoid	1.00795e-14	3.48895e-11	-7.73825	3.51026e-16	1.92964e-13	-8.15436	NA	NA	NA	NA	NA	NA	1	1	1	0	3	6.35325	6.92088	5.84048	-5.91619	-6.14236	6.2861	NA	NA	2.1081e-10	4.4885e-12	5.2052e-09	3.2949e-09	8.13066e-10	3.25549e-10	NA	NA	2.18464e-07	1.28955e-09	7.01719e-06	8.79737e-07	1.1178e-06	8.7298e-08	NA	NA
TCF19	1.5821e-14	7.05023e-11	-7.68071	6.0663e-13	2.95395e-10	-7.19898	Brain_Frontal_Cortex_BA9	4.28549e-14	2.47466e-10	7.55202	7.05274e-15	4.83759e-12	7.78353	Colon_Transverse	2.5845e-14	8.97249e-11	-7.61759	3.2065e-16	1.84492e-13	-8.1653	NA	NA	NA	NA	NA	NA	1	1	1	0	3	6.35325	6.92088	5.84048	-5.91619	-6.23606	6.34994	NA	NA	2.1081e-10	4.4885e-12	5.2052e-09	3.2949e-09	4.48728e-10	2.15396e-10	NA	NA	2.18464e-07	1.28955e-09	7.01719e-06	8.79737e-07	7.24484e-07	6.56788e-08	NA	NA
TCF19	1.5821e-14	7.05023e-11	-7.68071	6.0663e-13	2.95395e-10	-7.19898	Brain_Frontal_Cortex_BA9	4.28549e-14	2.47466e-10	7.55202	7.05274e-15	4.83759e-12	7.78353	Esophagus_Gastroesophageal_Junction	1.00795e-14	1.93664e-11	-7.73825	3.51026e-16	1.82422e-13	-8.15436	NA	NA	NA	NA	NA	NA	1	1	1	0	3	6.35325	6.92088	5.84048	-5.91619	-6.21998	6.2861	NA	NA	2.1081e-10	4.4885e-12	5.2052e-09	3.2949e-09	4.9722e-10	3.25549e-10	NA	NA	2.18464e-07	1.28955e-09	7.01719e-06	8.79737e-07	6.94022e-07	8.62466e-08	NA	NA
TCF19	1.5821e-14	7.05023e-11	-7.68071	6.0663e-13	2.95395e-10	-7.19898	Brain_Frontal_Cortex_BA9	4.28549e-14	2.47466e-10	7.55202	7.05274e-15	4.83759e-12	7.78353	Esophagus_Mucosa	1.00795e-14	2.55606e-11	-7.73825	3.51026e-16	1.85882e-13	-8.15436	NA	NA	NA	NA	NA	NA	1	1	1	0	3	6.35325	6.92088	5.84048	-5.91619	-5.98895	6.2861	NA	NA	2.1081e-10	4.4885e-12	5.2052e-09	3.2949e-09	2.11195e-09	3.25549e-10	NA	NA	2.18464e-07	1.28955e-09	7.01719e-06	8.79737e-07	2.01467e-06	8.58541e-08	NA	NA
TCF19	1.5821e-14	7.05023e-11	-7.68071	6.0663e-13	2.95395e-10	-7.19898	Brain_Frontal_Cortex_BA9	4.28549e-14	2.47466e-10	7.55202	7.05274e-15	4.83759e-12	7.78353	Esophagus_Muscularis	1.00795e-14	2.35984e-11	-7.73825	3.51026e-16	1.98619e-13	-8.15436	NA	NA	NA	NA	NA	NA	1	1	1	0	3	6.35325	6.92088	5.84048	-5.91619	-6.21046	6.2861	NA	NA	2.1081e-10	4.4885e-12	5.2052e-09	3.2949e-09	5.28281e-10	3.25549e-10	NA	NA	2.18464e-07	1.28955e-09	7.01719e-06	8.79737e-07	8.48867e-07	8.80832e-08	NA	NA
TCF19	1.5821e-14	7.05023e-11	-7.68071	6.0663e-13	2.95395e-10	-7.19898	Brain_Frontal_Cortex_BA9	4.28549e-14	2.47466e-10	7.55202	7.05274e-15	4.83759e-12	7.78353	Heart_Atrial_Appendage	1.00795e-14	3.05979e-11	-7.73825	3.51026e-16	2.14541e-13	-8.15436	NA	NA	NA	NA	NA	NA	1	1	1	0	3	6.35325	6.92088	5.84048	-5.91619	-5.68274	6.2861	NA	NA	2.1081e-10	4.4885e-12	5.2052e-09	3.2949e-09	1.3255e-08	3.25549e-10	NA	NA	2.18464e-07	1.28955e-09	7.01719e-06	8.79737e-07	1.47635e-05	9.32829e-08	NA	NA
TCF19	1.5821e-14	7.05023e-11	-7.68071	6.0663e-13	2.95395e-10	-7.19898	Brain_Frontal_Cortex_BA9	4.28549e-14	2.47466e-10	7.55202	7.05274e-15	4.83759e-12	7.78353	Kidney_Cortex	2.553e-14	4.08411e-11	-7.61918	3.85039e-16	4.11221e-13	-8.14318	NA	NA	NA	NA	NA	NA	1	1	1	0	3	6.35325	6.92088	5.84048	-5.91619	-5.9325	6.35108	NA	NA	2.1081e-10	4.4885e-12	5.2052e-09	3.2949e-09	2.98363e-09	2.13803e-10	NA	NA	2.18464e-07	1.28955e-09	7.01719e-06	8.79737e-07	3.10314e-06	1.01551e-07	NA	NA
TCF19	1.5821e-14	7.05023e-11	-7.68071	6.0663e-13	2.95395e-10	-7.19898	Brain_Frontal_Cortex_BA9	4.28549e-14	2.47466e-10	7.55202	7.05274e-15	4.83759e-12	7.78353	Lung	1.00795e-14	1.86719e-11	-7.73825	3.51026e-16	1.72113e-13	-8.15436	NA	NA	NA	NA	NA	NA	1	1	1	0	3	6.35325	6.92088	5.84048	-5.91619	-6.22417	6.2861	NA	NA	2.1081e-10	4.4885e-12	5.2052e-09	3.2949e-09	4.84121e-10	3.25549e-10	NA	NA	2.18464e-07	1.28955e-09	7.01719e-06	8.79737e-07	5.06732e-07	9.039e-08	NA	NA
TCF19	1.5821e-14	7.05023e-11	-7.68071	6.0663e-13	2.95395e-10	-7.19898	Brain_Frontal_Cortex_BA9	4.28549e-14	2.47466e-10	7.55202	7.05274e-15	4.83759e-12	7.78353	Minor_Salivary_Gland	1.00795e-14	2.34062e-11	-7.73825	3.51026e-16	2.32028e-13	-8.15436	NA	NA	NA	NA	NA	NA	1	1	1	0	3	6.35325	6.92088	5.84048	-5.91619	-5.92031	6.2861	NA	NA	2.1081e-10	4.4885e-12	5.2052e-09	3.2949e-09	3.21336e-09	3.25549e-10	NA	NA	2.18464e-07	1.28955e-09	7.01719e-06	8.79737e-07	4.31613e-06	9.84636e-08	NA	NA
TCF19	1.5821e-14	7.05023e-11	-7.68071	6.0663e-13	2.95395e-10	-7.19898	Brain_Frontal_Cortex_BA9	4.28549e-14	2.47466e-10	7.55202	7.05274e-15	4.83759e-12	7.78353	Nerve_Tibial	1.00795e-14	1.83733e-11	7.73825	3.51026e-16	1.75243e-13	8.15436	NA	NA	NA	NA	NA	NA	1	1	1	0	3	6.35325	6.92088	5.84048	-5.91619	5.81408	-6.2861	NA	NA	2.1081e-10	4.4885e-12	5.2052e-09	3.2949e-09	6.0969e-09	3.25549e-10	NA	NA	2.18464e-07	1.28955e-09	7.01719e-06	8.79737e-07	5.73109e-06	9.0961e-08	NA	NA
TCF19	1.5821e-14	7.05023e-11	-7.68071	6.0663e-13	2.95395e-10	-7.19898	Brain_Frontal_Cortex_BA9	4.28549e-14	2.47466e-10	7.55202	7.05274e-15	4.83759e-12	7.78353	Ovary	1.00795e-14	3.04974e-11	-7.73825	3.51026e-16	2.37836e-13	-8.15436	NA	NA	NA	NA	NA	NA	1	1	1	0	3	6.35325	6.92088	5.84048	-5.91619	-5.92031	6.2861	NA	NA	2.1081e-10	4.4885e-12	5.2052e-09	3.2949e-09	3.21336e-09	3.25549e-10	NA	NA	2.18464e-07	1.28955e-09	7.01719e-06	8.79737e-07	4.68406e-06	9.86043e-08	NA	NA
TCF19	1.5821e-14	7.05023e-11	-7.68071	6.0663e-13	2.95395e-10	-7.19898	Brain_Frontal_Cortex_BA9	4.28549e-14	2.47466e-10	7.55202	7.05274e-15	4.83759e-12	7.78353	Prostate	1.00795e-14	3.48212e-11	7.73825	3.51026e-16	1.96232e-13	8.15436	NA	NA	NA	NA	NA	NA	1	1	1	0	3	6.35325	6.92088	5.84048	-5.91619	5.75245	-6.2861	NA	NA	2.1081e-10	4.4885e-12	5.2052e-09	3.2949e-09	8.79582e-09	3.25549e-10	NA	NA	2.18464e-07	1.28955e-09	7.01719e-06	8.79737e-07	1.0009e-05	9.26146e-08	NA	NA
TCF19	1.5821e-14	7.05023e-11	-7.68071	6.0663e-13	2.95395e-10	-7.19898	Brain_Frontal_Cortex_BA9	4.28549e-14	2.47466e-10	7.55202	7.05274e-15	4.83759e-12	7.78353	Skin_Not_Sun_Exposed_Suprapubic	1.00795e-14	2.91911e-11	-7.73825	3.51026e-16	2.44386e-13	-8.15436	NA	NA	NA	NA	NA	NA	1	1	1	0	3	6.35325	6.92088	5.84048	-5.91619	-6.01221	6.2861	NA	NA	2.1081e-10	4.4885e-12	5.2052e-09	3.2949e-09	1.83008e-09	3.25549e-10	NA	NA	2.18464e-07	1.28955e-09	7.01719e-06	8.79737e-07	2.05878e-06	9.46471e-08	NA	NA
TCF19	1.5821e-14	7.05023e-11	-7.68071	6.0663e-13	2.95395e-10	-7.19898	Brain_Frontal_Cortex_BA9	4.28549e-14	2.47466e-10	7.55202	7.05274e-15	4.83759e-12	7.78353	Skin_Sun_Exposed_Lower_leg	1.00795e-14	2.49017e-11	-7.73825	3.51026e-16	1.99826e-13	-8.15436	NA	NA	NA	NA	NA	NA	1	1	1	0	3	6.35325	6.92088	5.84048	-5.91619	-6.09474	6.2861	NA	NA	2.1081e-10	4.4885e-12	5.2052e-09	3.2949e-09	1.09613e-09	3.25549e-10	NA	NA	2.18464e-07	1.28955e-09	7.01719e-06	8.79737e-07	1.16522e-06	8.38476e-08	NA	NA
TCF19	1.5821e-14	7.05023e-11	-7.68071	6.0663e-13	2.95395e-10	-7.19898	Brain_Frontal_Cortex_BA9	4.28549e-14	2.47466e-10	7.55202	7.05274e-15	4.83759e-12	7.78353	Small_Intestine_Terminal_Ileum	2.553e-14	7.4272e-11	-7.61918	3.85039e-16	2.65602e-13	-8.14318	NA	NA	NA	NA	NA	NA	1	1	1	0	3	6.35325	6.92088	5.84048	-5.91619	-6.02425	6.35108	NA	NA	2.1081e-10	4.4885e-12	5.2052e-09	3.2949e-09	1.69894e-09	2.13803e-10	NA	NA	2.18464e-07	1.28955e-09	7.01719e-06	8.79737e-07	3.08857e-06	6.47674e-08	NA	NA
TCF19	1.5821e-14	7.05023e-11	-7.68071	6.0663e-13	2.95395e-10	-7.19898	Brain_Frontal_Cortex_BA9	4.28549e-14	2.47466e-10	7.55202	7.05274e-15	4.83759e-12	7.78353	Spleen	1.00795e-14	2.49971e-11	7.73825	3.51026e-16	2.20565e-13	8.15436	NA	NA	NA	NA	NA	NA	1	1	1	0	3	6.35325	6.92088	5.84048	-5.91619	5.88331	-6.2861	NA	NA	2.1081e-10	4.4885e-12	5.2052e-09	3.2949e-09	4.02147e-09	3.25549e-10	NA	NA	2.18464e-07	1.28955e-09	7.01719e-06	8.79737e-07	4.52703e-06	8.69746e-08	NA	NA
TCF19	1.5821e-14	7.05023e-11	-7.68071	6.0663e-13	2.95395e-10	-7.19898	Brain_Frontal_Cortex_BA9	4.28549e-14	2.47466e-10	7.55202	7.05274e-15	4.83759e-12	7.78353	Stomach	1.00795e-14	2.72377e-11	7.73825	3.51026e-16	2.04917e-13	8.15436	NA	NA	NA	NA	NA	NA	1	1	1	0	3	6.35325	6.92088	5.84048	-5.91619	6.23664	-6.2861	NA	NA	2.1081e-10	4.4885e-12	5.2052e-09	3.2949e-09	4.47069e-10	3.25549e-10	NA	NA	2.18464e-07	1.28955e-09	7.01719e-06	8.79737e-07	6.09632e-07	1.08776e-07	NA	NA
TCF19	1.5821e-14	7.05023e-11	-7.68071	6.0663e-13	2.95395e-10	-7.19898	Brain_Frontal_Cortex_BA9	4.28549e-14	2.47466e-10	7.55202	7.05274e-15	4.83759e-12	7.78353	Uterus	1.00795e-14	3.63768e-11	-7.73825	3.51026e-16	2.27273e-13	-8.15436	NA	NA	NA	NA	NA	NA	1	1	1	0	3	6.35325	6.92088	5.84048	-5.91619	-6.42606	6.2861	NA	NA	2.1081e-10	4.4885e-12	5.2052e-09	3.2949e-09	1.30951e-10	3.25549e-10	NA	NA	2.18464e-07	1.28955e-09	7.01719e-06	8.79737e-07	2.22945e-07	9.43318e-08	NA	NA
TCF19	1.5821e-14	7.05023e-11	-7.68071	6.0663e-13	2.95395e-10	-7.19898	Brain_Frontal_Cortex_BA9	4.28549e-14	2.47466e-10	7.55202	7.05274e-15	4.83759e-12	7.78353	Vagina	1.00795e-14	2.48221e-11	-7.73825	3.51026e-16	2.73756e-13	-8.15436	NA	NA	NA	NA	NA	NA	1	1	1	0	3	6.35325	6.92088	5.84048	-5.91619	-6.16492	6.2861	NA	NA	2.1081e-10	4.4885e-12	5.2052e-09	3.2949e-09	7.052e-10	3.25549e-10	NA	NA	2.18464e-07	1.28955e-09	7.01719e-06	8.79737e-07	9.65285e-07	1.07931e-07	NA	NA
TCF19	1.5821e-14	7.05023e-11	-7.68071	6.0663e-13	2.95395e-10	-7.19898	Brain_Frontal_Cortex_BA9	4.28549e-14	2.47466e-10	7.55202	7.05274e-15	4.83759e-12	7.78353	smultixcan	1.84118e-14	6.55202e-11	-7.5914	4.66129e-16	2.56031e-13	-8.04696	NA	NA	NA	NA	NA	NA	1	1	1	0	3	6.35325	6.92088	5.84048	-5.91619	-5.99871	6.22426	NA	NA	2.1081e-10	4.4885e-12	5.2052e-09	3.2949e-09	3.39061e-09	3.37913e-10	NA	NA	2.18464e-07	1.28955e-09	7.01719e-06	8.79737e-07	3.87586e-06	8.86607e-08	NA	NA
TCF19	1.5821e-14	7.05023e-11	-7.68071	6.0663e-13	2.95395e-10	-7.19898	Brain_Hippocampus	2.553e-14	7.04374e-11	7.61918	3.85039e-16	4.33554e-13	8.14318	Adipose_Subcutaneous	1.00795e-14	1.73287e-11	-7.73825	3.51026e-16	1.90826e-13	-8.15436	NA	NA	NA	NA	NA	NA	1	1	1	0	3	6.35325	6.92088	5.74998	-6.35108	-6.15852	6.2861	NA	NA	2.1081e-10	4.4885e-12	8.92555e-09	2.13803e-10	7.34285e-10	3.25549e-10	NA	NA	2.18464e-07	1.28955e-09	1.2932e-05	8.44225e-08	7.03935e-07	9.13887e-08	NA	NA
TCF19	1.5821e-14	7.05023e-11	-7.68071	6.0663e-13	2.95395e-10	-7.19898	Brain_Hippocampus	2.553e-14	7.04374e-11	7.61918	3.85039e-16	4.33554e-13	8.14318	Adipose_Visceral_Omentum	1.00795e-14	2.64687e-11	7.73825	3.51026e-16	1.91652e-13	8.15436	NA	NA	NA	NA	NA	NA	1	1	1	0	3	6.35325	6.92088	5.74998	-6.35108	5.68799	-6.2861	NA	NA	2.1081e-10	4.4885e-12	8.92555e-09	2.13803e-10	1.28544e-08	3.25549e-10	NA	NA	2.18464e-07	1.28955e-09	1.2932e-05	8.44225e-08	1.2623e-05	9.12366e-08	NA	NA
TCF19	1.5821e-14	7.05023e-11	-7.68071	6.0663e-13	2.95395e-10	-7.19898	Brain_Hippocampus	2.553e-14	7.04374e-11	7.61918	3.85039e-16	4.33554e-13	8.14318	Artery_Aorta	1.00795e-14	2.04566e-11	-7.73825	3.51026e-16	1.84403e-13	-8.15436	NA	NA	NA	NA	NA	NA	1	1	1	0	3	6.35325	6.92088	5.74998	-6.35108	-6.24186	6.2861	NA	NA	2.1081e-10	4.4885e-12	8.92555e-09	2.13803e-10	4.32401e-10	3.25549e-10	NA	NA	2.18464e-07	1.28955e-09	1.2932e-05	8.44225e-08	4.64673e-07	8.67562e-08	NA	NA
TCF19	1.5821e-14	7.05023e-11	-7.68071	6.0663e-13	2.95395e-10	-7.19898	Brain_Hippocampus	2.553e-14	7.04374e-11	7.61918	3.85039e-16	4.33554e-13	8.14318	Artery_Coronary	1.00795e-14	2.53633e-11	7.73825	3.51026e-16	2.12276e-13	8.15436	NA	NA	NA	NA	NA	NA	1	1	1	0	3	6.35325	6.92088	5.74998	-6.35108	6.20504	-6.2861	NA	NA	2.1081e-10	4.4885e-12	8.92555e-09	2.13803e-10	5.46834e-10	3.25549e-10	NA	NA	2.18464e-07	1.28955e-09	1.2932e-05	8.44225e-08	7.08049e-07	9.44718e-08	NA	NA
TCF19	1.5821e-14	7.05023e-11	-7.68071	6.0663e-13	2.95395e-10	-7.19898	Brain_Hippocampus	2.553e-14	7.04374e-11	7.61918	3.85039e-16	4.33554e-13	8.14318	Artery_Tibial	1.00795e-14	2.22547e-11	-7.73825	3.51026e-16	1.92839e-13	-8.15436	NA	NA	NA	NA	NA	NA	1	1	1	0	3	6.35325	6.92088	5.74998	-6.35108	-5.92031	6.2861	NA	NA	2.1081e-10	4.4885e-12	8.92555e-09	2.13803e-10	3.21336e-09	3.25549e-10	NA	NA	2.18464e-07	1.28955e-09	1.2932e-05	8.44225e-08	3.08993e-06	9.25903e-08	NA	NA
TCF19	1.5821e-14	7.05023e-11	-7.68071	6.0663e-13	2.95395e-10	-7.19898	Brain_Hippocampus	2.553e-14	7.04374e-11	7.61918	3.85039e-16	4.33554e-13	8.14318	Brain_Cerebellar_Hemisphere	1.00795e-14	2.72173e-11	-7.73825	3.51026e-16	1.59731e-13	-8.15436	NA	NA	NA	NA	NA	NA	1	1	1	0	3	6.35325	6.92088	5.74998	-6.35108	-5.92031	6.2861	NA	NA	2.1081e-10	4.4885e-12	8.92555e-09	2.13803e-10	3.21336e-09	3.25549e-10	NA	NA	2.18464e-07	1.28955e-09	1.2932e-05	8.44225e-08	4.04704e-06	8.68438e-08	NA	NA
TCF19	1.5821e-14	7.05023e-11	-7.68071	6.0663e-13	2.95395e-10	-7.19898	Brain_Hippocampus	2.553e-14	7.04374e-11	7.61918	3.85039e-16	4.33554e-13	8.14318	Brain_Cerebellum	1.00795e-14	3.0824e-11	-7.73825	3.51026e-16	1.8881e-13	-8.15436	NA	NA	NA	NA	NA	NA	1	1	1	0	3	6.35325	6.92088	5.74998	-6.35108	-6.21793	6.2861	NA	NA	2.1081e-10	4.4885e-12	8.92555e-09	2.13803e-10	5.03756e-10	3.25549e-10	NA	NA	2.18464e-07	1.28955e-09	1.2932e-05	8.44225e-08	7.76744e-07	9.43566e-08	NA	NA
TCF19	1.5821e-14	7.05023e-11	-7.68071	6.0663e-13	2.95395e-10	-7.19898	Brain_Hippocampus	2.553e-14	7.04374e-11	7.61918	3.85039e-16	4.33554e-13	8.14318	Brain_Spinal_cord_cervical_c-1	1.00795e-14	3.5762e-11	7.73825	3.51026e-16	3.05217e-13	8.15436	NA	NA	NA	NA	NA	NA	1	1	1	0	3	6.35325	6.92088	5.74998	-6.35108	5.92031	-6.2861	NA	NA	2.1081e-10	4.4885e-12	8.92555e-09	2.13803e-10	3.21336e-09	3.25549e-10	NA	NA	2.18464e-07	1.28955e-09	1.2932e-05	8.44225e-08	4.26867e-06	1.17555e-07	NA	NA
TCF19	1.5821e-14	7.05023e-11	-7.68071	6.0663e-13	2.95395e-10	-7.19898	Brain_Hippocampus	2.553e-14	7.04374e-11	7.61918	3.85039e-16	4.33554e-13	8.14318	Breast_Mammary_Tissue	1.00795e-14	1.8796e-11	-7.73825	3.51026e-16	1.86656e-13	-8.15436	NA	NA	NA	NA	NA	NA	1	1	1	0	3	6.35325	6.92088	5.74998	-6.35108	-6.16094	6.2861	NA	NA	2.1081e-10	4.4885e-12	8.92555e-09	2.13803e-10	7.23121e-10	3.25549e-10	NA	NA	2.18464e-07	1.28955e-09	1.2932e-05	8.44225e-08	7.1358e-07	8.69316e-08	NA	NA
TCF19	1.5821e-14	7.05023e-11	-7.68071	6.0663e-13	2.95395e-10	-7.19898	Brain_Hippocampus	2.553e-14	7.04374e-11	7.61918	3.85039e-16	4.33554e-13	8.14318	Cells_Cultured_fibroblasts	1.00795e-14	2.81721e-11	7.73825	3.51026e-16	2.20072e-13	8.15436	NA	NA	NA	NA	NA	NA	1	1	1	0	3	6.35325	6.92088	5.74998	-6.35108	6.10059	-6.2861	NA	NA	2.1081e-10	4.4885e-12	8.92555e-09	2.13803e-10	1.0568e-09	3.25549e-10	NA	NA	2.18464e-07	1.28955e-09	1.2932e-05	8.44225e-08	1.64772e-06	9.15768e-08	NA	NA
TCF19	1.5821e-14	7.05023e-11	-7.68071	6.0663e-13	2.95395e-10	-7.19898	Brain_Hippocampus	2.553e-14	7.04374e-11	7.61918	3.85039e-16	4.33554e-13	8.14318	Cells_EBV-transformed_lymphocytes	1.00795e-14	2.32752e-11	7.73825	3.51026e-16	2.05099e-13	8.15436	NA	NA	NA	NA	NA	NA	1	1	1	0	3	6.35325	6.92088	5.74998	-6.35108	6.23549	-6.2861	NA	NA	2.1081e-10	4.4885e-12	8.92555e-09	2.13803e-10	4.50372e-10	3.25549e-10	NA	NA	2.18464e-07	1.28955e-09	1.2932e-05	8.44225e-08	6.60403e-07	7.75849e-08	NA	NA
TCF19	1.5821e-14	7.05023e-11	-7.68071	6.0663e-13	2.95395e-10	-7.19898	Brain_Hippocampus	2.553e-14	7.04374e-11	7.61918	3.85039e-16	4.33554e-13	8.14318	Colon_Sigmoid	1.00795e-14	3.48895e-11	-7.73825	3.51026e-16	1.92964e-13	-8.15436	NA	NA	NA	NA	NA	NA	1	1	1	0	3	6.35325	6.92088	5.74998	-6.35108	-6.14236	6.2861	NA	NA	2.1081e-10	4.4885e-12	8.92555e-09	2.13803e-10	8.13066e-10	3.25549e-10	NA	NA	2.18464e-07	1.28955e-09	1.2932e-05	8.44225e-08	1.1178e-06	8.7298e-08	NA	NA
TCF19	1.5821e-14	7.05023e-11	-7.68071	6.0663e-13	2.95395e-10	-7.19898	Brain_Hippocampus	2.553e-14	7.04374e-11	7.61918	3.85039e-16	4.33554e-13	8.14318	Colon_Transverse	2.5845e-14	8.97249e-11	-7.61759	3.2065e-16	1.84492e-13	-8.1653	NA	NA	NA	NA	NA	NA	1	1	1	0	3	6.35325	6.92088	5.74998	-6.35108	-6.23606	6.34994	NA	NA	2.1081e-10	4.4885e-12	8.92555e-09	2.13803e-10	4.48728e-10	2.15396e-10	NA	NA	2.18464e-07	1.28955e-09	1.2932e-05	8.44225e-08	7.24484e-07	6.56788e-08	NA	NA
TCF19	1.5821e-14	7.05023e-11	-7.68071	6.0663e-13	2.95395e-10	-7.19898	Brain_Hippocampus	2.553e-14	7.04374e-11	7.61918	3.85039e-16	4.33554e-13	8.14318	Esophagus_Gastroesophageal_Junction	1.00795e-14	1.93664e-11	-7.73825	3.51026e-16	1.82422e-13	-8.15436	NA	NA	NA	NA	NA	NA	1	1	1	0	3	6.35325	6.92088	5.74998	-6.35108	-6.21998	6.2861	NA	NA	2.1081e-10	4.4885e-12	8.92555e-09	2.13803e-10	4.9722e-10	3.25549e-10	NA	NA	2.18464e-07	1.28955e-09	1.2932e-05	8.44225e-08	6.94022e-07	8.62466e-08	NA	NA
TCF19	1.5821e-14	7.05023e-11	-7.68071	6.0663e-13	2.95395e-10	-7.19898	Brain_Hippocampus	2.553e-14	7.04374e-11	7.61918	3.85039e-16	4.33554e-13	8.14318	Esophagus_Mucosa	1.00795e-14	2.55606e-11	-7.73825	3.51026e-16	1.85882e-13	-8.15436	NA	NA	NA	NA	NA	NA	1	1	1	0	3	6.35325	6.92088	5.74998	-6.35108	-5.98895	6.2861	NA	NA	2.1081e-10	4.4885e-12	8.92555e-09	2.13803e-10	2.11195e-09	3.25549e-10	NA	NA	2.18464e-07	1.28955e-09	1.2932e-05	8.44225e-08	2.01467e-06	8.58541e-08	NA	NA
TCF19	1.5821e-14	7.05023e-11	-7.68071	6.0663e-13	2.95395e-10	-7.19898	Brain_Hippocampus	2.553e-14	7.04374e-11	7.61918	3.85039e-16	4.33554e-13	8.14318	Esophagus_Muscularis	1.00795e-14	2.35984e-11	-7.73825	3.51026e-16	1.98619e-13	-8.15436	NA	NA	NA	NA	NA	NA	1	1	1	0	3	6.35325	6.92088	5.74998	-6.35108	-6.21046	6.2861	NA	NA	2.1081e-10	4.4885e-12	8.92555e-09	2.13803e-10	5.28281e-10	3.25549e-10	NA	NA	2.18464e-07	1.28955e-09	1.2932e-05	8.44225e-08	8.48867e-07	8.80832e-08	NA	NA
TCF19	1.5821e-14	7.05023e-11	-7.68071	6.0663e-13	2.95395e-10	-7.19898	Brain_Hippocampus	2.553e-14	7.04374e-11	7.61918	3.85039e-16	4.33554e-13	8.14318	Heart_Atrial_Appendage	1.00795e-14	3.05979e-11	-7.73825	3.51026e-16	2.14541e-13	-8.15436	NA	NA	NA	NA	NA	NA	1	1	1	0	3	6.35325	6.92088	5.74998	-6.35108	-5.68274	6.2861	NA	NA	2.1081e-10	4.4885e-12	8.92555e-09	2.13803e-10	1.3255e-08	3.25549e-10	NA	NA	2.18464e-07	1.28955e-09	1.2932e-05	8.44225e-08	1.47635e-05	9.32829e-08	NA	NA
TCF19	1.5821e-14	7.05023e-11	-7.68071	6.0663e-13	2.95395e-10	-7.19898	Brain_Hippocampus	2.553e-14	7.04374e-11	7.61918	3.85039e-16	4.33554e-13	8.14318	Kidney_Cortex	2.553e-14	4.08411e-11	-7.61918	3.85039e-16	4.11221e-13	-8.14318	NA	NA	NA	NA	NA	NA	1	1	1	0	3	6.35325	6.92088	5.74998	-6.35108	-5.9325	6.35108	NA	NA	2.1081e-10	4.4885e-12	8.92555e-09	2.13803e-10	2.98363e-09	2.13803e-10	NA	NA	2.18464e-07	1.28955e-09	1.2932e-05	8.44225e-08	3.10314e-06	1.01551e-07	NA	NA
TCF19	1.5821e-14	7.05023e-11	-7.68071	6.0663e-13	2.95395e-10	-7.19898	Brain_Hippocampus	2.553e-14	7.04374e-11	7.61918	3.85039e-16	4.33554e-13	8.14318	Lung	1.00795e-14	1.86719e-11	-7.73825	3.51026e-16	1.72113e-13	-8.15436	NA	NA	NA	NA	NA	NA	1	1	1	0	3	6.35325	6.92088	5.74998	-6.35108	-6.22417	6.2861	NA	NA	2.1081e-10	4.4885e-12	8.92555e-09	2.13803e-10	4.84121e-10	3.25549e-10	NA	NA	2.18464e-07	1.28955e-09	1.2932e-05	8.44225e-08	5.06732e-07	9.039e-08	NA	NA
TCF19	1.5821e-14	7.05023e-11	-7.68071	6.0663e-13	2.95395e-10	-7.19898	Brain_Hippocampus	2.553e-14	7.04374e-11	7.61918	3.85039e-16	4.33554e-13	8.14318	Minor_Salivary_Gland	1.00795e-14	2.34062e-11	-7.73825	3.51026e-16	2.32028e-13	-8.15436	NA	NA	NA	NA	NA	NA	1	1	1	0	3	6.35325	6.92088	5.74998	-6.35108	-5.92031	6.2861	NA	NA	2.1081e-10	4.4885e-12	8.92555e-09	2.13803e-10	3.21336e-09	3.25549e-10	NA	NA	2.18464e-07	1.28955e-09	1.2932e-05	8.44225e-08	4.31613e-06	9.84636e-08	NA	NA
TCF19	1.5821e-14	7.05023e-11	-7.68071	6.0663e-13	2.95395e-10	-7.19898	Brain_Hippocampus	2.553e-14	7.04374e-11	7.61918	3.85039e-16	4.33554e-13	8.14318	Nerve_Tibial	1.00795e-14	1.83733e-11	7.73825	3.51026e-16	1.75243e-13	8.15436	NA	NA	NA	NA	NA	NA	1	1	1	0	3	6.35325	6.92088	5.74998	-6.35108	5.81408	-6.2861	NA	NA	2.1081e-10	4.4885e-12	8.92555e-09	2.13803e-10	6.0969e-09	3.25549e-10	NA	NA	2.18464e-07	1.28955e-09	1.2932e-05	8.44225e-08	5.73109e-06	9.0961e-08	NA	NA
TCF19	1.5821e-14	7.05023e-11	-7.68071	6.0663e-13	2.95395e-10	-7.19898	Brain_Hippocampus	2.553e-14	7.04374e-11	7.61918	3.85039e-16	4.33554e-13	8.14318	Ovary	1.00795e-14	3.04974e-11	-7.73825	3.51026e-16	2.37836e-13	-8.15436	NA	NA	NA	NA	NA	NA	1	1	1	0	3	6.35325	6.92088	5.74998	-6.35108	-5.92031	6.2861	NA	NA	2.1081e-10	4.4885e-12	8.92555e-09	2.13803e-10	3.21336e-09	3.25549e-10	NA	NA	2.18464e-07	1.28955e-09	1.2932e-05	8.44225e-08	4.68406e-06	9.86043e-08	NA	NA
TCF19	1.5821e-14	7.05023e-11	-7.68071	6.0663e-13	2.95395e-10	-7.19898	Brain_Hippocampus	2.553e-14	7.04374e-11	7.61918	3.85039e-16	4.33554e-13	8.14318	Prostate	1.00795e-14	3.48212e-11	7.73825	3.51026e-16	1.96232e-13	8.15436	NA	NA	NA	NA	NA	NA	1	1	1	0	3	6.35325	6.92088	5.74998	-6.35108	5.75245	-6.2861	NA	NA	2.1081e-10	4.4885e-12	8.92555e-09	2.13803e-10	8.79582e-09	3.25549e-10	NA	NA	2.18464e-07	1.28955e-09	1.2932e-05	8.44225e-08	1.0009e-05	9.26146e-08	NA	NA
TCF19	1.5821e-14	7.05023e-11	-7.68071	6.0663e-13	2.95395e-10	-7.19898	Brain_Hippocampus	2.553e-14	7.04374e-11	7.61918	3.85039e-16	4.33554e-13	8.14318	Skin_Not_Sun_Exposed_Suprapubic	1.00795e-14	2.91911e-11	-7.73825	3.51026e-16	2.44386e-13	-8.15436	NA	NA	NA	NA	NA	NA	1	1	1	0	3	6.35325	6.92088	5.74998	-6.35108	-6.01221	6.2861	NA	NA	2.1081e-10	4.4885e-12	8.92555e-09	2.13803e-10	1.83008e-09	3.25549e-10	NA	NA	2.18464e-07	1.28955e-09	1.2932e-05	8.44225e-08	2.05878e-06	9.46471e-08	NA	NA
TCF19	1.5821e-14	7.05023e-11	-7.68071	6.0663e-13	2.95395e-10	-7.19898	Brain_Hippocampus	2.553e-14	7.04374e-11	7.61918	3.85039e-16	4.33554e-13	8.14318	Skin_Sun_Exposed_Lower_leg	1.00795e-14	2.49017e-11	-7.73825	3.51026e-16	1.99826e-13	-8.15436	NA	NA	NA	NA	NA	NA	1	1	1	0	3	6.35325	6.92088	5.74998	-6.35108	-6.09474	6.2861	NA	NA	2.1081e-10	4.4885e-12	8.92555e-09	2.13803e-10	1.09613e-09	3.25549e-10	NA	NA	2.18464e-07	1.28955e-09	1.2932e-05	8.44225e-08	1.16522e-06	8.38476e-08	NA	NA
TCF19	1.5821e-14	7.05023e-11	-7.68071	6.0663e-13	2.95395e-10	-7.19898	Brain_Hippocampus	2.553e-14	7.04374e-11	7.61918	3.85039e-16	4.33554e-13	8.14318	Small_Intestine_Terminal_Ileum	2.553e-14	7.4272e-11	-7.61918	3.85039e-16	2.65602e-13	-8.14318	NA	NA	NA	NA	NA	NA	1	1	1	0	3	6.35325	6.92088	5.74998	-6.35108	-6.02425	6.35108	NA	NA	2.1081e-10	4.4885e-12	8.92555e-09	2.13803e-10	1.69894e-09	2.13803e-10	NA	NA	2.18464e-07	1.28955e-09	1.2932e-05	8.44225e-08	3.08857e-06	6.47674e-08	NA	NA
TCF19	1.5821e-14	7.05023e-11	-7.68071	6.0663e-13	2.95395e-10	-7.19898	Brain_Hippocampus	2.553e-14	7.04374e-11	7.61918	3.85039e-16	4.33554e-13	8.14318	Spleen	1.00795e-14	2.49971e-11	7.73825	3.51026e-16	2.20565e-13	8.15436	NA	NA	NA	NA	NA	NA	1	1	1	0	3	6.35325	6.92088	5.74998	-6.35108	5.88331	-6.2861	NA	NA	2.1081e-10	4.4885e-12	8.92555e-09	2.13803e-10	4.02147e-09	3.25549e-10	NA	NA	2.18464e-07	1.28955e-09	1.2932e-05	8.44225e-08	4.52703e-06	8.69746e-08	NA	NA
TCF19	1.5821e-14	7.05023e-11	-7.68071	6.0663e-13	2.95395e-10	-7.19898	Brain_Hippocampus	2.553e-14	7.04374e-11	7.61918	3.85039e-16	4.33554e-13	8.14318	Stomach	1.00795e-14	2.72377e-11	7.73825	3.51026e-16	2.04917e-13	8.15436	NA	NA	NA	NA	NA	NA	1	1	1	0	3	6.35325	6.92088	5.74998	-6.35108	6.23664	-6.2861	NA	NA	2.1081e-10	4.4885e-12	8.92555e-09	2.13803e-10	4.47069e-10	3.25549e-10	NA	NA	2.18464e-07	1.28955e-09	1.2932e-05	8.44225e-08	6.09632e-07	1.08776e-07	NA	NA
TCF19	1.5821e-14	7.05023e-11	-7.68071	6.0663e-13	2.95395e-10	-7.19898	Brain_Hippocampus	2.553e-14	7.04374e-11	7.61918	3.85039e-16	4.33554e-13	8.14318	Uterus	1.00795e-14	3.63768e-11	-7.73825	3.51026e-16	2.27273e-13	-8.15436	NA	NA	NA	NA	NA	NA	1	1	1	0	3	6.35325	6.92088	5.74998	-6.35108	-6.42606	6.2861	NA	NA	2.1081e-10	4.4885e-12	8.92555e-09	2.13803e-10	1.30951e-10	3.25549e-10	NA	NA	2.18464e-07	1.28955e-09	1.2932e-05	8.44225e-08	2.22945e-07	9.43318e-08	NA	NA
TCF19	1.5821e-14	7.05023e-11	-7.68071	6.0663e-13	2.95395e-10	-7.19898	Brain_Hippocampus	2.553e-14	7.04374e-11	7.61918	3.85039e-16	4.33554e-13	8.14318	Vagina	1.00795e-14	2.48221e-11	-7.73825	3.51026e-16	2.73756e-13	-8.15436	NA	NA	NA	NA	NA	NA	1	1	1	0	3	6.35325	6.92088	5.74998	-6.35108	-6.16492	6.2861	NA	NA	2.1081e-10	4.4885e-12	8.92555e-09	2.13803e-10	7.052e-10	3.25549e-10	NA	NA	2.18464e-07	1.28955e-09	1.2932e-05	8.44225e-08	9.65285e-07	1.07931e-07	NA	NA
TCF19	1.5821e-14	7.05023e-11	-7.68071	6.0663e-13	2.95395e-10	-7.19898	Brain_Hippocampus	2.553e-14	7.04374e-11	7.61918	3.85039e-16	4.33554e-13	8.14318	smultixcan	1.84118e-14	6.55202e-11	-7.5914	4.66129e-16	2.56031e-13	-8.04696	NA	NA	NA	NA	NA	NA	1	1	1	0	3	6.35325	6.92088	5.74998	-6.35108	-5.99871	6.22426	NA	NA	2.1081e-10	4.4885e-12	8.92555e-09	2.13803e-10	3.39061e-09	3.37913e-10	NA	NA	2.18464e-07	1.28955e-09	1.2932e-05	8.44225e-08	3.87586e-06	8.86607e-08	NA	NA
TCF19	1.5821e-14	7.05023e-11	-7.68071	6.0663e-13	2.95395e-10	-7.19898	Brain_Hypothalamus	5.07754e-13	1.42159e-09	7.22321	2.729e-14	2.68499e-11	7.61057	Adipose_Subcutaneous	1.00795e-14	1.73287e-11	-7.73825	3.51026e-16	1.90826e-13	-8.15436	NA	NA	NA	NA	NA	NA	1	1	1	0	3	6.35325	6.92088	5.53325	-5.8337	-6.15852	6.2861	NA	NA	2.1081e-10	4.4885e-12	3.14347e-08	5.42119e-09	7.34285e-10	3.25549e-10	NA	NA	2.18464e-07	1.28955e-09	4.09663e-05	1.85564e-06	7.03935e-07	9.13887e-08	NA	NA
TCF19	1.5821e-14	7.05023e-11	-7.68071	6.0663e-13	2.95395e-10	-7.19898	Brain_Hypothalamus	5.07754e-13	1.42159e-09	7.22321	2.729e-14	2.68499e-11	7.61057	Adipose_Visceral_Omentum	1.00795e-14	2.64687e-11	7.73825	3.51026e-16	1.91652e-13	8.15436	NA	NA	NA	NA	NA	NA	1	1	1	0	3	6.35325	6.92088	5.53325	-5.8337	5.68799	-6.2861	NA	NA	2.1081e-10	4.4885e-12	3.14347e-08	5.42119e-09	1.28544e-08	3.25549e-10	NA	NA	2.18464e-07	1.28955e-09	4.09663e-05	1.85564e-06	1.2623e-05	9.12366e-08	NA	NA
TCF19	1.5821e-14	7.05023e-11	-7.68071	6.0663e-13	2.95395e-10	-7.19898	Brain_Hypothalamus	5.07754e-13	1.42159e-09	7.22321	2.729e-14	2.68499e-11	7.61057	Artery_Aorta	1.00795e-14	2.04566e-11	-7.73825	3.51026e-16	1.84403e-13	-8.15436	NA	NA	NA	NA	NA	NA	1	1	1	0	3	6.35325	6.92088	5.53325	-5.8337	-6.24186	6.2861	NA	NA	2.1081e-10	4.4885e-12	3.14347e-08	5.42119e-09	4.32401e-10	3.25549e-10	NA	NA	2.18464e-07	1.28955e-09	4.09663e-05	1.85564e-06	4.64673e-07	8.67562e-08	NA	NA
TCF19	1.5821e-14	7.05023e-11	-7.68071	6.0663e-13	2.95395e-10	-7.19898	Brain_Hypothalamus	5.07754e-13	1.42159e-09	7.22321	2.729e-14	2.68499e-11	7.61057	Artery_Coronary	1.00795e-14	2.53633e-11	7.73825	3.51026e-16	2.12276e-13	8.15436	NA	NA	NA	NA	NA	NA	1	1	1	0	3	6.35325	6.92088	5.53325	-5.8337	6.20504	-6.2861	NA	NA	2.1081e-10	4.4885e-12	3.14347e-08	5.42119e-09	5.46834e-10	3.25549e-10	NA	NA	2.18464e-07	1.28955e-09	4.09663e-05	1.85564e-06	7.08049e-07	9.44718e-08	NA	NA
TCF19	1.5821e-14	7.05023e-11	-7.68071	6.0663e-13	2.95395e-10	-7.19898	Brain_Hypothalamus	5.07754e-13	1.42159e-09	7.22321	2.729e-14	2.68499e-11	7.61057	Artery_Tibial	1.00795e-14	2.22547e-11	-7.73825	3.51026e-16	1.92839e-13	-8.15436	NA	NA	NA	NA	NA	NA	1	1	1	0	3	6.35325	6.92088	5.53325	-5.8337	-5.92031	6.2861	NA	NA	2.1081e-10	4.4885e-12	3.14347e-08	5.42119e-09	3.21336e-09	3.25549e-10	NA	NA	2.18464e-07	1.28955e-09	4.09663e-05	1.85564e-06	3.08993e-06	9.25903e-08	NA	NA
TCF19	1.5821e-14	7.05023e-11	-7.68071	6.0663e-13	2.95395e-10	-7.19898	Brain_Hypothalamus	5.07754e-13	1.42159e-09	7.22321	2.729e-14	2.68499e-11	7.61057	Brain_Cerebellar_Hemisphere	1.00795e-14	2.72173e-11	-7.73825	3.51026e-16	1.59731e-13	-8.15436	NA	NA	NA	NA	NA	NA	1	1	1	0	3	6.35325	6.92088	5.53325	-5.8337	-5.92031	6.2861	NA	NA	2.1081e-10	4.4885e-12	3.14347e-08	5.42119e-09	3.21336e-09	3.25549e-10	NA	NA	2.18464e-07	1.28955e-09	4.09663e-05	1.85564e-06	4.04704e-06	8.68438e-08	NA	NA
TCF19	1.5821e-14	7.05023e-11	-7.68071	6.0663e-13	2.95395e-10	-7.19898	Brain_Hypothalamus	5.07754e-13	1.42159e-09	7.22321	2.729e-14	2.68499e-11	7.61057	Brain_Cerebellum	1.00795e-14	3.0824e-11	-7.73825	3.51026e-16	1.8881e-13	-8.15436	NA	NA	NA	NA	NA	NA	1	1	1	0	3	6.35325	6.92088	5.53325	-5.8337	-6.21793	6.2861	NA	NA	2.1081e-10	4.4885e-12	3.14347e-08	5.42119e-09	5.03756e-10	3.25549e-10	NA	NA	2.18464e-07	1.28955e-09	4.09663e-05	1.85564e-06	7.76744e-07	9.43566e-08	NA	NA
TCF19	1.5821e-14	7.05023e-11	-7.68071	6.0663e-13	2.95395e-10	-7.19898	Brain_Hypothalamus	5.07754e-13	1.42159e-09	7.22321	2.729e-14	2.68499e-11	7.61057	Brain_Spinal_cord_cervical_c-1	1.00795e-14	3.5762e-11	7.73825	3.51026e-16	3.05217e-13	8.15436	NA	NA	NA	NA	NA	NA	1	1	1	0	3	6.35325	6.92088	5.53325	-5.8337	5.92031	-6.2861	NA	NA	2.1081e-10	4.4885e-12	3.14347e-08	5.42119e-09	3.21336e-09	3.25549e-10	NA	NA	2.18464e-07	1.28955e-09	4.09663e-05	1.85564e-06	4.26867e-06	1.17555e-07	NA	NA
TCF19	1.5821e-14	7.05023e-11	-7.68071	6.0663e-13	2.95395e-10	-7.19898	Brain_Hypothalamus	5.07754e-13	1.42159e-09	7.22321	2.729e-14	2.68499e-11	7.61057	Breast_Mammary_Tissue	1.00795e-14	1.8796e-11	-7.73825	3.51026e-16	1.86656e-13	-8.15436	NA	NA	NA	NA	NA	NA	1	1	1	0	3	6.35325	6.92088	5.53325	-5.8337	-6.16094	6.2861	NA	NA	2.1081e-10	4.4885e-12	3.14347e-08	5.42119e-09	7.23121e-10	3.25549e-10	NA	NA	2.18464e-07	1.28955e-09	4.09663e-05	1.85564e-06	7.1358e-07	8.69316e-08	NA	NA
TCF19	1.5821e-14	7.05023e-11	-7.68071	6.0663e-13	2.95395e-10	-7.19898	Brain_Hypothalamus	5.07754e-13	1.42159e-09	7.22321	2.729e-14	2.68499e-11	7.61057	Cells_Cultured_fibroblasts	1.00795e-14	2.81721e-11	7.73825	3.51026e-16	2.20072e-13	8.15436	NA	NA	NA	NA	NA	NA	1	1	1	0	3	6.35325	6.92088	5.53325	-5.8337	6.10059	-6.2861	NA	NA	2.1081e-10	4.4885e-12	3.14347e-08	5.42119e-09	1.0568e-09	3.25549e-10	NA	NA	2.18464e-07	1.28955e-09	4.09663e-05	1.85564e-06	1.64772e-06	9.15768e-08	NA	NA
TCF19	1.5821e-14	7.05023e-11	-7.68071	6.0663e-13	2.95395e-10	-7.19898	Brain_Hypothalamus	5.07754e-13	1.42159e-09	7.22321	2.729e-14	2.68499e-11	7.61057	Cells_EBV-transformed_lymphocytes	1.00795e-14	2.32752e-11	7.73825	3.51026e-16	2.05099e-13	8.15436	NA	NA	NA	NA	NA	NA	1	1	1	0	3	6.35325	6.92088	5.53325	-5.8337	6.23549	-6.2861	NA	NA	2.1081e-10	4.4885e-12	3.14347e-08	5.42119e-09	4.50372e-10	3.25549e-10	NA	NA	2.18464e-07	1.28955e-09	4.09663e-05	1.85564e-06	6.60403e-07	7.75849e-08	NA	NA
TCF19	1.5821e-14	7.05023e-11	-7.68071	6.0663e-13	2.95395e-10	-7.19898	Brain_Hypothalamus	5.07754e-13	1.42159e-09	7.22321	2.729e-14	2.68499e-11	7.61057	Colon_Sigmoid	1.00795e-14	3.48895e-11	-7.73825	3.51026e-16	1.92964e-13	-8.15436	NA	NA	NA	NA	NA	NA	1	1	1	0	3	6.35325	6.92088	5.53325	-5.8337	-6.14236	6.2861	NA	NA	2.1081e-10	4.4885e-12	3.14347e-08	5.42119e-09	8.13066e-10	3.25549e-10	NA	NA	2.18464e-07	1.28955e-09	4.09663e-05	1.85564e-06	1.1178e-06	8.7298e-08	NA	NA
TCF19	1.5821e-14	7.05023e-11	-7.68071	6.0663e-13	2.95395e-10	-7.19898	Brain_Hypothalamus	5.07754e-13	1.42159e-09	7.22321	2.729e-14	2.68499e-11	7.61057	Colon_Transverse	2.5845e-14	8.97249e-11	-7.61759	3.2065e-16	1.84492e-13	-8.1653	NA	NA	NA	NA	NA	NA	1	1	1	0	3	6.35325	6.92088	5.53325	-5.8337	-6.23606	6.34994	NA	NA	2.1081e-10	4.4885e-12	3.14347e-08	5.42119e-09	4.48728e-10	2.15396e-10	NA	NA	2.18464e-07	1.28955e-09	4.09663e-05	1.85564e-06	7.24484e-07	6.56788e-08	NA	NA
TCF19	1.5821e-14	7.05023e-11	-7.68071	6.0663e-13	2.95395e-10	-7.19898	Brain_Hypothalamus	5.07754e-13	1.42159e-09	7.22321	2.729e-14	2.68499e-11	7.61057	Esophagus_Gastroesophageal_Junction	1.00795e-14	1.93664e-11	-7.73825	3.51026e-16	1.82422e-13	-8.15436	NA	NA	NA	NA	NA	NA	1	1	1	0	3	6.35325	6.92088	5.53325	-5.8337	-6.21998	6.2861	NA	NA	2.1081e-10	4.4885e-12	3.14347e-08	5.42119e-09	4.9722e-10	3.25549e-10	NA	NA	2.18464e-07	1.28955e-09	4.09663e-05	1.85564e-06	6.94022e-07	8.62466e-08	NA	NA
TCF19	1.5821e-14	7.05023e-11	-7.68071	6.0663e-13	2.95395e-10	-7.19898	Brain_Hypothalamus	5.07754e-13	1.42159e-09	7.22321	2.729e-14	2.68499e-11	7.61057	Esophagus_Mucosa	1.00795e-14	2.55606e-11	-7.73825	3.51026e-16	1.85882e-13	-8.15436	NA	NA	NA	NA	NA	NA	1	1	1	0	3	6.35325	6.92088	5.53325	-5.8337	-5.98895	6.2861	NA	NA	2.1081e-10	4.4885e-12	3.14347e-08	5.42119e-09	2.11195e-09	3.25549e-10	NA	NA	2.18464e-07	1.28955e-09	4.09663e-05	1.85564e-06	2.01467e-06	8.58541e-08	NA	NA
TCF19	1.5821e-14	7.05023e-11	-7.68071	6.0663e-13	2.95395e-10	-7.19898	Brain_Hypothalamus	5.07754e-13	1.42159e-09	7.22321	2.729e-14	2.68499e-11	7.61057	Esophagus_Muscularis	1.00795e-14	2.35984e-11	-7.73825	3.51026e-16	1.98619e-13	-8.15436	NA	NA	NA	NA	NA	NA	1	1	1	0	3	6.35325	6.92088	5.53325	-5.8337	-6.21046	6.2861	NA	NA	2.1081e-10	4.4885e-12	3.14347e-08	5.42119e-09	5.28281e-10	3.25549e-10	NA	NA	2.18464e-07	1.28955e-09	4.09663e-05	1.85564e-06	8.48867e-07	8.80832e-08	NA	NA
TCF19	1.5821e-14	7.05023e-11	-7.68071	6.0663e-13	2.95395e-10	-7.19898	Brain_Hypothalamus	5.07754e-13	1.42159e-09	7.22321	2.729e-14	2.68499e-11	7.61057	Heart_Atrial_Appendage	1.00795e-14	3.05979e-11	-7.73825	3.51026e-16	2.14541e-13	-8.15436	NA	NA	NA	NA	NA	NA	1	1	1	0	3	6.35325	6.92088	5.53325	-5.8337	-5.68274	6.2861	NA	NA	2.1081e-10	4.4885e-12	3.14347e-08	5.42119e-09	1.3255e-08	3.25549e-10	NA	NA	2.18464e-07	1.28955e-09	4.09663e-05	1.85564e-06	1.47635e-05	9.32829e-08	NA	NA
TCF19	1.5821e-14	7.05023e-11	-7.68071	6.0663e-13	2.95395e-10	-7.19898	Brain_Hypothalamus	5.07754e-13	1.42159e-09	7.22321	2.729e-14	2.68499e-11	7.61057	Kidney_Cortex	2.553e-14	4.08411e-11	-7.61918	3.85039e-16	4.11221e-13	-8.14318	NA	NA	NA	NA	NA	NA	1	1	1	0	3	6.35325	6.92088	5.53325	-5.8337	-5.9325	6.35108	NA	NA	2.1081e-10	4.4885e-12	3.14347e-08	5.42119e-09	2.98363e-09	2.13803e-10	NA	NA	2.18464e-07	1.28955e-09	4.09663e-05	1.85564e-06	3.10314e-06	1.01551e-07	NA	NA
TCF19	1.5821e-14	7.05023e-11	-7.68071	6.0663e-13	2.95395e-10	-7.19898	Brain_Hypothalamus	5.07754e-13	1.42159e-09	7.22321	2.729e-14	2.68499e-11	7.61057	Lung	1.00795e-14	1.86719e-11	-7.73825	3.51026e-16	1.72113e-13	-8.15436	NA	NA	NA	NA	NA	NA	1	1	1	0	3	6.35325	6.92088	5.53325	-5.8337	-6.22417	6.2861	NA	NA	2.1081e-10	4.4885e-12	3.14347e-08	5.42119e-09	4.84121e-10	3.25549e-10	NA	NA	2.18464e-07	1.28955e-09	4.09663e-05	1.85564e-06	5.06732e-07	9.039e-08	NA	NA
TCF19	1.5821e-14	7.05023e-11	-7.68071	6.0663e-13	2.95395e-10	-7.19898	Brain_Hypothalamus	5.07754e-13	1.42159e-09	7.22321	2.729e-14	2.68499e-11	7.61057	Minor_Salivary_Gland	1.00795e-14	2.34062e-11	-7.73825	3.51026e-16	2.32028e-13	-8.15436	NA	NA	NA	NA	NA	NA	1	1	1	0	3	6.35325	6.92088	5.53325	-5.8337	-5.92031	6.2861	NA	NA	2.1081e-10	4.4885e-12	3.14347e-08	5.42119e-09	3.21336e-09	3.25549e-10	NA	NA	2.18464e-07	1.28955e-09	4.09663e-05	1.85564e-06	4.31613e-06	9.84636e-08	NA	NA
TCF19	1.5821e-14	7.05023e-11	-7.68071	6.0663e-13	2.95395e-10	-7.19898	Brain_Hypothalamus	5.07754e-13	1.42159e-09	7.22321	2.729e-14	2.68499e-11	7.61057	Nerve_Tibial	1.00795e-14	1.83733e-11	7.73825	3.51026e-16	1.75243e-13	8.15436	NA	NA	NA	NA	NA	NA	1	1	1	0	3	6.35325	6.92088	5.53325	-5.8337	5.81408	-6.2861	NA	NA	2.1081e-10	4.4885e-12	3.14347e-08	5.42119e-09	6.0969e-09	3.25549e-10	NA	NA	2.18464e-07	1.28955e-09	4.09663e-05	1.85564e-06	5.73109e-06	9.0961e-08	NA	NA
TCF19	1.5821e-14	7.05023e-11	-7.68071	6.0663e-13	2.95395e-10	-7.19898	Brain_Hypothalamus	5.07754e-13	1.42159e-09	7.22321	2.729e-14	2.68499e-11	7.61057	Ovary	1.00795e-14	3.04974e-11	-7.73825	3.51026e-16	2.37836e-13	-8.15436	NA	NA	NA	NA	NA	NA	1	1	1	0	3	6.35325	6.92088	5.53325	-5.8337	-5.92031	6.2861	NA	NA	2.1081e-10	4.4885e-12	3.14347e-08	5.42119e-09	3.21336e-09	3.25549e-10	NA	NA	2.18464e-07	1.28955e-09	4.09663e-05	1.85564e-06	4.68406e-06	9.86043e-08	NA	NA
TCF19	1.5821e-14	7.05023e-11	-7.68071	6.0663e-13	2.95395e-10	-7.19898	Brain_Hypothalamus	5.07754e-13	1.42159e-09	7.22321	2.729e-14	2.68499e-11	7.61057	Prostate	1.00795e-14	3.48212e-11	7.73825	3.51026e-16	1.96232e-13	8.15436	NA	NA	NA	NA	NA	NA	1	1	1	0	3	6.35325	6.92088	5.53325	-5.8337	5.75245	-6.2861	NA	NA	2.1081e-10	4.4885e-12	3.14347e-08	5.42119e-09	8.79582e-09	3.25549e-10	NA	NA	2.18464e-07	1.28955e-09	4.09663e-05	1.85564e-06	1.0009e-05	9.26146e-08	NA	NA
TCF19	1.5821e-14	7.05023e-11	-7.68071	6.0663e-13	2.95395e-10	-7.19898	Brain_Hypothalamus	5.07754e-13	1.42159e-09	7.22321	2.729e-14	2.68499e-11	7.61057	Skin_Not_Sun_Exposed_Suprapubic	1.00795e-14	2.91911e-11	-7.73825	3.51026e-16	2.44386e-13	-8.15436	NA	NA	NA	NA	NA	NA	1	1	1	0	3	6.35325	6.92088	5.53325	-5.8337	-6.01221	6.2861	NA	NA	2.1081e-10	4.4885e-12	3.14347e-08	5.42119e-09	1.83008e-09	3.25549e-10	NA	NA	2.18464e-07	1.28955e-09	4.09663e-05	1.85564e-06	2.05878e-06	9.46471e-08	NA	NA
TCF19	1.5821e-14	7.05023e-11	-7.68071	6.0663e-13	2.95395e-10	-7.19898	Brain_Hypothalamus	5.07754e-13	1.42159e-09	7.22321	2.729e-14	2.68499e-11	7.61057	Skin_Sun_Exposed_Lower_leg	1.00795e-14	2.49017e-11	-7.73825	3.51026e-16	1.99826e-13	-8.15436	NA	NA	NA	NA	NA	NA	1	1	1	0	3	6.35325	6.92088	5.53325	-5.8337	-6.09474	6.2861	NA	NA	2.1081e-10	4.4885e-12	3.14347e-08	5.42119e-09	1.09613e-09	3.25549e-10	NA	NA	2.18464e-07	1.28955e-09	4.09663e-05	1.85564e-06	1.16522e-06	8.38476e-08	NA	NA
TCF19	1.5821e-14	7.05023e-11	-7.68071	6.0663e-13	2.95395e-10	-7.19898	Brain_Hypothalamus	5.07754e-13	1.42159e-09	7.22321	2.729e-14	2.68499e-11	7.61057	Small_Intestine_Terminal_Ileum	2.553e-14	7.4272e-11	-7.61918	3.85039e-16	2.65602e-13	-8.14318	NA	NA	NA	NA	NA	NA	1	1	1	0	3	6.35325	6.92088	5.53325	-5.8337	-6.02425	6.35108	NA	NA	2.1081e-10	4.4885e-12	3.14347e-08	5.42119e-09	1.69894e-09	2.13803e-10	NA	NA	2.18464e-07	1.28955e-09	4.09663e-05	1.85564e-06	3.08857e-06	6.47674e-08	NA	NA
TCF19	1.5821e-14	7.05023e-11	-7.68071	6.0663e-13	2.95395e-10	-7.19898	Brain_Hypothalamus	5.07754e-13	1.42159e-09	7.22321	2.729e-14	2.68499e-11	7.61057	Spleen	1.00795e-14	2.49971e-11	7.73825	3.51026e-16	2.20565e-13	8.15436	NA	NA	NA	NA	NA	NA	1	1	1	0	3	6.35325	6.92088	5.53325	-5.8337	5.88331	-6.2861	NA	NA	2.1081e-10	4.4885e-12	3.14347e-08	5.42119e-09	4.02147e-09	3.25549e-10	NA	NA	2.18464e-07	1.28955e-09	4.09663e-05	1.85564e-06	4.52703e-06	8.69746e-08	NA	NA
TCF19	1.5821e-14	7.05023e-11	-7.68071	6.0663e-13	2.95395e-10	-7.19898	Brain_Hypothalamus	5.07754e-13	1.42159e-09	7.22321	2.729e-14	2.68499e-11	7.61057	Stomach	1.00795e-14	2.72377e-11	7.73825	3.51026e-16	2.04917e-13	8.15436	NA	NA	NA	NA	NA	NA	1	1	1	0	3	6.35325	6.92088	5.53325	-5.8337	6.23664	-6.2861	NA	NA	2.1081e-10	4.4885e-12	3.14347e-08	5.42119e-09	4.47069e-10	3.25549e-10	NA	NA	2.18464e-07	1.28955e-09	4.09663e-05	1.85564e-06	6.09632e-07	1.08776e-07	NA	NA
TCF19	1.5821e-14	7.05023e-11	-7.68071	6.0663e-13	2.95395e-10	-7.19898	Brain_Hypothalamus	5.07754e-13	1.42159e-09	7.22321	2.729e-14	2.68499e-11	7.61057	Uterus	1.00795e-14	3.63768e-11	-7.73825	3.51026e-16	2.27273e-13	-8.15436	NA	NA	NA	NA	NA	NA	1	1	1	0	3	6.35325	6.92088	5.53325	-5.8337	-6.42606	6.2861	NA	NA	2.1081e-10	4.4885e-12	3.14347e-08	5.42119e-09	1.30951e-10	3.25549e-10	NA	NA	2.18464e-07	1.28955e-09	4.09663e-05	1.85564e-06	2.22945e-07	9.43318e-08	NA	NA
TCF19	1.5821e-14	7.05023e-11	-7.68071	6.0663e-13	2.95395e-10	-7.19898	Brain_Hypothalamus	5.07754e-13	1.42159e-09	7.22321	2.729e-14	2.68499e-11	7.61057	Vagina	1.00795e-14	2.48221e-11	-7.73825	3.51026e-16	2.73756e-13	-8.15436	NA	NA	NA	NA	NA	NA	1	1	1	0	3	6.35325	6.92088	5.53325	-5.8337	-6.16492	6.2861	NA	NA	2.1081e-10	4.4885e-12	3.14347e-08	5.42119e-09	7.052e-10	3.25549e-10	NA	NA	2.18464e-07	1.28955e-09	4.09663e-05	1.85564e-06	9.65285e-07	1.07931e-07	NA	NA
TCF19	1.5821e-14	7.05023e-11	-7.68071	6.0663e-13	2.95395e-10	-7.19898	Brain_Hypothalamus	5.07754e-13	1.42159e-09	7.22321	2.729e-14	2.68499e-11	7.61057	smultixcan	1.84118e-14	6.55202e-11	-7.5914	4.66129e-16	2.56031e-13	-8.04696	NA	NA	NA	NA	NA	NA	1	1	1	0	3	6.35325	6.92088	5.53325	-5.8337	-5.99871	6.22426	NA	NA	2.1081e-10	4.4885e-12	3.14347e-08	5.42119e-09	3.39061e-09	3.37913e-10	NA	NA	2.18464e-07	1.28955e-09	4.09663e-05	1.85564e-06	3.87586e-06	8.86607e-08	NA	NA
TCF19	1.5821e-14	7.05023e-11	-7.68071	6.0663e-13	2.95395e-10	-7.19898	Brain_Nucleus_accumbens_basal_ganglia	2.553e-14	1.4681e-10	7.61918	3.85039e-16	2.89759e-13	8.14318	Adipose_Subcutaneous	1.00795e-14	1.73287e-11	-7.73825	3.51026e-16	1.90826e-13	-8.15436	NA	NA	NA	NA	NA	NA	1	1	1	0	3	6.35325	6.92088	5.74998	-6.35108	-6.15852	6.2861	NA	NA	2.1081e-10	4.4885e-12	8.92555e-09	2.13803e-10	7.34285e-10	3.25549e-10	NA	NA	2.18464e-07	1.28955e-09	9.8035e-06	8.25002e-08	7.03935e-07	9.13887e-08	NA	NA
TCF19	1.5821e-14	7.05023e-11	-7.68071	6.0663e-13	2.95395e-10	-7.19898	Brain_Nucleus_accumbens_basal_ganglia	2.553e-14	1.4681e-10	7.61918	3.85039e-16	2.89759e-13	8.14318	Adipose_Visceral_Omentum	1.00795e-14	2.64687e-11	7.73825	3.51026e-16	1.91652e-13	8.15436	NA	NA	NA	NA	NA	NA	1	1	1	0	3	6.35325	6.92088	5.74998	-6.35108	5.68799	-6.2861	NA	NA	2.1081e-10	4.4885e-12	8.92555e-09	2.13803e-10	1.28544e-08	3.25549e-10	NA	NA	2.18464e-07	1.28955e-09	9.8035e-06	8.25002e-08	1.2623e-05	9.12366e-08	NA	NA
TCF19	1.5821e-14	7.05023e-11	-7.68071	6.0663e-13	2.95395e-10	-7.19898	Brain_Nucleus_accumbens_basal_ganglia	2.553e-14	1.4681e-10	7.61918	3.85039e-16	2.89759e-13	8.14318	Artery_Aorta	1.00795e-14	2.04566e-11	-7.73825	3.51026e-16	1.84403e-13	-8.15436	NA	NA	NA	NA	NA	NA	1	1	1	0	3	6.35325	6.92088	5.74998	-6.35108	-6.24186	6.2861	NA	NA	2.1081e-10	4.4885e-12	8.92555e-09	2.13803e-10	4.32401e-10	3.25549e-10	NA	NA	2.18464e-07	1.28955e-09	9.8035e-06	8.25002e-08	4.64673e-07	8.67562e-08	NA	NA
TCF19	1.5821e-14	7.05023e-11	-7.68071	6.0663e-13	2.95395e-10	-7.19898	Brain_Nucleus_accumbens_basal_ganglia	2.553e-14	1.4681e-10	7.61918	3.85039e-16	2.89759e-13	8.14318	Artery_Coronary	1.00795e-14	2.53633e-11	7.73825	3.51026e-16	2.12276e-13	8.15436	NA	NA	NA	NA	NA	NA	1	1	1	0	3	6.35325	6.92088	5.74998	-6.35108	6.20504	-6.2861	NA	NA	2.1081e-10	4.4885e-12	8.92555e-09	2.13803e-10	5.46834e-10	3.25549e-10	NA	NA	2.18464e-07	1.28955e-09	9.8035e-06	8.25002e-08	7.08049e-07	9.44718e-08	NA	NA
TCF19	1.5821e-14	7.05023e-11	-7.68071	6.0663e-13	2.95395e-10	-7.19898	Brain_Nucleus_accumbens_basal_ganglia	2.553e-14	1.4681e-10	7.61918	3.85039e-16	2.89759e-13	8.14318	Artery_Tibial	1.00795e-14	2.22547e-11	-7.73825	3.51026e-16	1.92839e-13	-8.15436	NA	NA	NA	NA	NA	NA	1	1	1	0	3	6.35325	6.92088	5.74998	-6.35108	-5.92031	6.2861	NA	NA	2.1081e-10	4.4885e-12	8.92555e-09	2.13803e-10	3.21336e-09	3.25549e-10	NA	NA	2.18464e-07	1.28955e-09	9.8035e-06	8.25002e-08	3.08993e-06	9.25903e-08	NA	NA
TCF19	1.5821e-14	7.05023e-11	-7.68071	6.0663e-13	2.95395e-10	-7.19898	Brain_Nucleus_accumbens_basal_ganglia	2.553e-14	1.4681e-10	7.61918	3.85039e-16	2.89759e-13	8.14318	Brain_Cerebellar_Hemisphere	1.00795e-14	2.72173e-11	-7.73825	3.51026e-16	1.59731e-13	-8.15436	NA	NA	NA	NA	NA	NA	1	1	1	0	3	6.35325	6.92088	5.74998	-6.35108	-5.92031	6.2861	NA	NA	2.1081e-10	4.4885e-12	8.92555e-09	2.13803e-10	3.21336e-09	3.25549e-10	NA	NA	2.18464e-07	1.28955e-09	9.8035e-06	8.25002e-08	4.04704e-06	8.68438e-08	NA	NA
TCF19	1.5821e-14	7.05023e-11	-7.68071	6.0663e-13	2.95395e-10	-7.19898	Brain_Nucleus_accumbens_basal_ganglia	2.553e-14	1.4681e-10	7.61918	3.85039e-16	2.89759e-13	8.14318	Brain_Cerebellum	1.00795e-14	3.0824e-11	-7.73825	3.51026e-16	1.8881e-13	-8.15436	NA	NA	NA	NA	NA	NA	1	1	1	0	3	6.35325	6.92088	5.74998	-6.35108	-6.21793	6.2861	NA	NA	2.1081e-10	4.4885e-12	8.92555e-09	2.13803e-10	5.03756e-10	3.25549e-10	NA	NA	2.18464e-07	1.28955e-09	9.8035e-06	8.25002e-08	7.76744e-07	9.43566e-08	NA	NA
TCF19	1.5821e-14	7.05023e-11	-7.68071	6.0663e-13	2.95395e-10	-7.19898	Brain_Nucleus_accumbens_basal_ganglia	2.553e-14	1.4681e-10	7.61918	3.85039e-16	2.89759e-13	8.14318	Brain_Spinal_cord_cervical_c-1	1.00795e-14	3.5762e-11	7.73825	3.51026e-16	3.05217e-13	8.15436	NA	NA	NA	NA	NA	NA	1	1	1	0	3	6.35325	6.92088	5.74998	-6.35108	5.92031	-6.2861	NA	NA	2.1081e-10	4.4885e-12	8.92555e-09	2.13803e-10	3.21336e-09	3.25549e-10	NA	NA	2.18464e-07	1.28955e-09	9.8035e-06	8.25002e-08	4.26867e-06	1.17555e-07	NA	NA
TCF19	1.5821e-14	7.05023e-11	-7.68071	6.0663e-13	2.95395e-10	-7.19898	Brain_Nucleus_accumbens_basal_ganglia	2.553e-14	1.4681e-10	7.61918	3.85039e-16	2.89759e-13	8.14318	Breast_Mammary_Tissue	1.00795e-14	1.8796e-11	-7.73825	3.51026e-16	1.86656e-13	-8.15436	NA	NA	NA	NA	NA	NA	1	1	1	0	3	6.35325	6.92088	5.74998	-6.35108	-6.16094	6.2861	NA	NA	2.1081e-10	4.4885e-12	8.92555e-09	2.13803e-10	7.23121e-10	3.25549e-10	NA	NA	2.18464e-07	1.28955e-09	9.8035e-06	8.25002e-08	7.1358e-07	8.69316e-08	NA	NA
TCF19	1.5821e-14	7.05023e-11	-7.68071	6.0663e-13	2.95395e-10	-7.19898	Brain_Nucleus_accumbens_basal_ganglia	2.553e-14	1.4681e-10	7.61918	3.85039e-16	2.89759e-13	8.14318	Cells_Cultured_fibroblasts	1.00795e-14	2.81721e-11	7.73825	3.51026e-16	2.20072e-13	8.15436	NA	NA	NA	NA	NA	NA	1	1	1	0	3	6.35325	6.92088	5.74998	-6.35108	6.10059	-6.2861	NA	NA	2.1081e-10	4.4885e-12	8.92555e-09	2.13803e-10	1.0568e-09	3.25549e-10	NA	NA	2.18464e-07	1.28955e-09	9.8035e-06	8.25002e-08	1.64772e-06	9.15768e-08	NA	NA
TCF19	1.5821e-14	7.05023e-11	-7.68071	6.0663e-13	2.95395e-10	-7.19898	Brain_Nucleus_accumbens_basal_ganglia	2.553e-14	1.4681e-10	7.61918	3.85039e-16	2.89759e-13	8.14318	Cells_EBV-transformed_lymphocytes	1.00795e-14	2.32752e-11	7.73825	3.51026e-16	2.05099e-13	8.15436	NA	NA	NA	NA	NA	NA	1	1	1	0	3	6.35325	6.92088	5.74998	-6.35108	6.23549	-6.2861	NA	NA	2.1081e-10	4.4885e-12	8.92555e-09	2.13803e-10	4.50372e-10	3.25549e-10	NA	NA	2.18464e-07	1.28955e-09	9.8035e-06	8.25002e-08	6.60403e-07	7.75849e-08	NA	NA
TCF19	1.5821e-14	7.05023e-11	-7.68071	6.0663e-13	2.95395e-10	-7.19898	Brain_Nucleus_accumbens_basal_ganglia	2.553e-14	1.4681e-10	7.61918	3.85039e-16	2.89759e-13	8.14318	Colon_Sigmoid	1.00795e-14	3.48895e-11	-7.73825	3.51026e-16	1.92964e-13	-8.15436	NA	NA	NA	NA	NA	NA	1	1	1	0	3	6.35325	6.92088	5.74998	-6.35108	-6.14236	6.2861	NA	NA	2.1081e-10	4.4885e-12	8.92555e-09	2.13803e-10	8.13066e-10	3.25549e-10	NA	NA	2.18464e-07	1.28955e-09	9.8035e-06	8.25002e-08	1.1178e-06	8.7298e-08	NA	NA
TCF19	1.5821e-14	7.05023e-11	-7.68071	6.0663e-13	2.95395e-10	-7.19898	Brain_Nucleus_accumbens_basal_ganglia	2.553e-14	1.4681e-10	7.61918	3.85039e-16	2.89759e-13	8.14318	Colon_Transverse	2.5845e-14	8.97249e-11	-7.61759	3.2065e-16	1.84492e-13	-8.1653	NA	NA	NA	NA	NA	NA	1	1	1	0	3	6.35325	6.92088	5.74998	-6.35108	-6.23606	6.34994	NA	NA	2.1081e-10	4.4885e-12	8.92555e-09	2.13803e-10	4.48728e-10	2.15396e-10	NA	NA	2.18464e-07	1.28955e-09	9.8035e-06	8.25002e-08	7.24484e-07	6.56788e-08	NA	NA
TCF19	1.5821e-14	7.05023e-11	-7.68071	6.0663e-13	2.95395e-10	-7.19898	Brain_Nucleus_accumbens_basal_ganglia	2.553e-14	1.4681e-10	7.61918	3.85039e-16	2.89759e-13	8.14318	Esophagus_Gastroesophageal_Junction	1.00795e-14	1.93664e-11	-7.73825	3.51026e-16	1.82422e-13	-8.15436	NA	NA	NA	NA	NA	NA	1	1	1	0	3	6.35325	6.92088	5.74998	-6.35108	-6.21998	6.2861	NA	NA	2.1081e-10	4.4885e-12	8.92555e-09	2.13803e-10	4.9722e-10	3.25549e-10	NA	NA	2.18464e-07	1.28955e-09	9.8035e-06	8.25002e-08	6.94022e-07	8.62466e-08	NA	NA
TCF19	1.5821e-14	7.05023e-11	-7.68071	6.0663e-13	2.95395e-10	-7.19898	Brain_Nucleus_accumbens_basal_ganglia	2.553e-14	1.4681e-10	7.61918	3.85039e-16	2.89759e-13	8.14318	Esophagus_Mucosa	1.00795e-14	2.55606e-11	-7.73825	3.51026e-16	1.85882e-13	-8.15436	NA	NA	NA	NA	NA	NA	1	1	1	0	3	6.35325	6.92088	5.74998	-6.35108	-5.98895	6.2861	NA	NA	2.1081e-10	4.4885e-12	8.92555e-09	2.13803e-10	2.11195e-09	3.25549e-10	NA	NA	2.18464e-07	1.28955e-09	9.8035e-06	8.25002e-08	2.01467e-06	8.58541e-08	NA	NA
TCF19	1.5821e-14	7.05023e-11	-7.68071	6.0663e-13	2.95395e-10	-7.19898	Brain_Nucleus_accumbens_basal_ganglia	2.553e-14	1.4681e-10	7.61918	3.85039e-16	2.89759e-13	8.14318	Esophagus_Muscularis	1.00795e-14	2.35984e-11	-7.73825	3.51026e-16	1.98619e-13	-8.15436	NA	NA	NA	NA	NA	NA	1	1	1	0	3	6.35325	6.92088	5.74998	-6.35108	-6.21046	6.2861	NA	NA	2.1081e-10	4.4885e-12	8.92555e-09	2.13803e-10	5.28281e-10	3.25549e-10	NA	NA	2.18464e-07	1.28955e-09	9.8035e-06	8.25002e-08	8.48867e-07	8.80832e-08	NA	NA
TCF19	1.5821e-14	7.05023e-11	-7.68071	6.0663e-13	2.95395e-10	-7.19898	Brain_Nucleus_accumbens_basal_ganglia	2.553e-14	1.4681e-10	7.61918	3.85039e-16	2.89759e-13	8.14318	Heart_Atrial_Appendage	1.00795e-14	3.05979e-11	-7.73825	3.51026e-16	2.14541e-13	-8.15436	NA	NA	NA	NA	NA	NA	1	1	1	0	3	6.35325	6.92088	5.74998	-6.35108	-5.68274	6.2861	NA	NA	2.1081e-10	4.4885e-12	8.92555e-09	2.13803e-10	1.3255e-08	3.25549e-10	NA	NA	2.18464e-07	1.28955e-09	9.8035e-06	8.25002e-08	1.47635e-05	9.32829e-08	NA	NA
TCF19	1.5821e-14	7.05023e-11	-7.68071	6.0663e-13	2.95395e-10	-7.19898	Brain_Nucleus_accumbens_basal_ganglia	2.553e-14	1.4681e-10	7.61918	3.85039e-16	2.89759e-13	8.14318	Kidney_Cortex	2.553e-14	4.08411e-11	-7.61918	3.85039e-16	4.11221e-13	-8.14318	NA	NA	NA	NA	NA	NA	1	1	1	0	3	6.35325	6.92088	5.74998	-6.35108	-5.9325	6.35108	NA	NA	2.1081e-10	4.4885e-12	8.92555e-09	2.13803e-10	2.98363e-09	2.13803e-10	NA	NA	2.18464e-07	1.28955e-09	9.8035e-06	8.25002e-08	3.10314e-06	1.01551e-07	NA	NA
TCF19	1.5821e-14	7.05023e-11	-7.68071	6.0663e-13	2.95395e-10	-7.19898	Brain_Nucleus_accumbens_basal_ganglia	2.553e-14	1.4681e-10	7.61918	3.85039e-16	2.89759e-13	8.14318	Lung	1.00795e-14	1.86719e-11	-7.73825	3.51026e-16	1.72113e-13	-8.15436	NA	NA	NA	NA	NA	NA	1	1	1	0	3	6.35325	6.92088	5.74998	-6.35108	-6.22417	6.2861	NA	NA	2.1081e-10	4.4885e-12	8.92555e-09	2.13803e-10	4.84121e-10	3.25549e-10	NA	NA	2.18464e-07	1.28955e-09	9.8035e-06	8.25002e-08	5.06732e-07	9.039e-08	NA	NA
TCF19	1.5821e-14	7.05023e-11	-7.68071	6.0663e-13	2.95395e-10	-7.19898	Brain_Nucleus_accumbens_basal_ganglia	2.553e-14	1.4681e-10	7.61918	3.85039e-16	2.89759e-13	8.14318	Minor_Salivary_Gland	1.00795e-14	2.34062e-11	-7.73825	3.51026e-16	2.32028e-13	-8.15436	NA	NA	NA	NA	NA	NA	1	1	1	0	3	6.35325	6.92088	5.74998	-6.35108	-5.92031	6.2861	NA	NA	2.1081e-10	4.4885e-12	8.92555e-09	2.13803e-10	3.21336e-09	3.25549e-10	NA	NA	2.18464e-07	1.28955e-09	9.8035e-06	8.25002e-08	4.31613e-06	9.84636e-08	NA	NA
TCF19	1.5821e-14	7.05023e-11	-7.68071	6.0663e-13	2.95395e-10	-7.19898	Brain_Nucleus_accumbens_basal_ganglia	2.553e-14	1.4681e-10	7.61918	3.85039e-16	2.89759e-13	8.14318	Nerve_Tibial	1.00795e-14	1.83733e-11	7.73825	3.51026e-16	1.75243e-13	8.15436	NA	NA	NA	NA	NA	NA	1	1	1	0	3	6.35325	6.92088	5.74998	-6.35108	5.81408	-6.2861	NA	NA	2.1081e-10	4.4885e-12	8.92555e-09	2.13803e-10	6.0969e-09	3.25549e-10	NA	NA	2.18464e-07	1.28955e-09	9.8035e-06	8.25002e-08	5.73109e-06	9.0961e-08	NA	NA
TCF19	1.5821e-14	7.05023e-11	-7.68071	6.0663e-13	2.95395e-10	-7.19898	Brain_Nucleus_accumbens_basal_ganglia	2.553e-14	1.4681e-10	7.61918	3.85039e-16	2.89759e-13	8.14318	Ovary	1.00795e-14	3.04974e-11	-7.73825	3.51026e-16	2.37836e-13	-8.15436	NA	NA	NA	NA	NA	NA	1	1	1	0	3	6.35325	6.92088	5.74998	-6.35108	-5.92031	6.2861	NA	NA	2.1081e-10	4.4885e-12	8.92555e-09	2.13803e-10	3.21336e-09	3.25549e-10	NA	NA	2.18464e-07	1.28955e-09	9.8035e-06	8.25002e-08	4.68406e-06	9.86043e-08	NA	NA
TCF19	1.5821e-14	7.05023e-11	-7.68071	6.0663e-13	2.95395e-10	-7.19898	Brain_Nucleus_accumbens_basal_ganglia	2.553e-14	1.4681e-10	7.61918	3.85039e-16	2.89759e-13	8.14318	Prostate	1.00795e-14	3.48212e-11	7.73825	3.51026e-16	1.96232e-13	8.15436	NA	NA	NA	NA	NA	NA	1	1	1	0	3	6.35325	6.92088	5.74998	-6.35108	5.75245	-6.2861	NA	NA	2.1081e-10	4.4885e-12	8.92555e-09	2.13803e-10	8.79582e-09	3.25549e-10	NA	NA	2.18464e-07	1.28955e-09	9.8035e-06	8.25002e-08	1.0009e-05	9.26146e-08	NA	NA
TCF19	1.5821e-14	7.05023e-11	-7.68071	6.0663e-13	2.95395e-10	-7.19898	Brain_Nucleus_accumbens_basal_ganglia	2.553e-14	1.4681e-10	7.61918	3.85039e-16	2.89759e-13	8.14318	Skin_Not_Sun_Exposed_Suprapubic	1.00795e-14	2.91911e-11	-7.73825	3.51026e-16	2.44386e-13	-8.15436	NA	NA	NA	NA	NA	NA	1	1	1	0	3	6.35325	6.92088	5.74998	-6.35108	-6.01221	6.2861	NA	NA	2.1081e-10	4.4885e-12	8.92555e-09	2.13803e-10	1.83008e-09	3.25549e-10	NA	NA	2.18464e-07	1.28955e-09	9.8035e-06	8.25002e-08	2.05878e-06	9.46471e-08	NA	NA
TCF19	1.5821e-14	7.05023e-11	-7.68071	6.0663e-13	2.95395e-10	-7.19898	Brain_Nucleus_accumbens_basal_ganglia	2.553e-14	1.4681e-10	7.61918	3.85039e-16	2.89759e-13	8.14318	Skin_Sun_Exposed_Lower_leg	1.00795e-14	2.49017e-11	-7.73825	3.51026e-16	1.99826e-13	-8.15436	NA	NA	NA	NA	NA	NA	1	1	1	0	3	6.35325	6.92088	5.74998	-6.35108	-6.09474	6.2861	NA	NA	2.1081e-10	4.4885e-12	8.92555e-09	2.13803e-10	1.09613e-09	3.25549e-10	NA	NA	2.18464e-07	1.28955e-09	9.8035e-06	8.25002e-08	1.16522e-06	8.38476e-08	NA	NA
TCF19	1.5821e-14	7.05023e-11	-7.68071	6.0663e-13	2.95395e-10	-7.19898	Brain_Nucleus_accumbens_basal_ganglia	2.553e-14	1.4681e-10	7.61918	3.85039e-16	2.89759e-13	8.14318	Small_Intestine_Terminal_Ileum	2.553e-14	7.4272e-11	-7.61918	3.85039e-16	2.65602e-13	-8.14318	NA	NA	NA	NA	NA	NA	1	1	1	0	3	6.35325	6.92088	5.74998	-6.35108	-6.02425	6.35108	NA	NA	2.1081e-10	4.4885e-12	8.92555e-09	2.13803e-10	1.69894e-09	2.13803e-10	NA	NA	2.18464e-07	1.28955e-09	9.8035e-06	8.25002e-08	3.08857e-06	6.47674e-08	NA	NA
TCF19	1.5821e-14	7.05023e-11	-7.68071	6.0663e-13	2.95395e-10	-7.19898	Brain_Nucleus_accumbens_basal_ganglia	2.553e-14	1.4681e-10	7.61918	3.85039e-16	2.89759e-13	8.14318	Spleen	1.00795e-14	2.49971e-11	7.73825	3.51026e-16	2.20565e-13	8.15436	NA	NA	NA	NA	NA	NA	1	1	1	0	3	6.35325	6.92088	5.74998	-6.35108	5.88331	-6.2861	NA	NA	2.1081e-10	4.4885e-12	8.92555e-09	2.13803e-10	4.02147e-09	3.25549e-10	NA	NA	2.18464e-07	1.28955e-09	9.8035e-06	8.25002e-08	4.52703e-06	8.69746e-08	NA	NA
TCF19	1.5821e-14	7.05023e-11	-7.68071	6.0663e-13	2.95395e-10	-7.19898	Brain_Nucleus_accumbens_basal_ganglia	2.553e-14	1.4681e-10	7.61918	3.85039e-16	2.89759e-13	8.14318	Stomach	1.00795e-14	2.72377e-11	7.73825	3.51026e-16	2.04917e-13	8.15436	NA	NA	NA	NA	NA	NA	1	1	1	0	3	6.35325	6.92088	5.74998	-6.35108	6.23664	-6.2861	NA	NA	2.1081e-10	4.4885e-12	8.92555e-09	2.13803e-10	4.47069e-10	3.25549e-10	NA	NA	2.18464e-07	1.28955e-09	9.8035e-06	8.25002e-08	6.09632e-07	1.08776e-07	NA	NA
TCF19	1.5821e-14	7.05023e-11	-7.68071	6.0663e-13	2.95395e-10	-7.19898	Brain_Nucleus_accumbens_basal_ganglia	2.553e-14	1.4681e-10	7.61918	3.85039e-16	2.89759e-13	8.14318	Uterus	1.00795e-14	3.63768e-11	-7.73825	3.51026e-16	2.27273e-13	-8.15436	NA	NA	NA	NA	NA	NA	1	1	1	0	3	6.35325	6.92088	5.74998	-6.35108	-6.42606	6.2861	NA	NA	2.1081e-10	4.4885e-12	8.92555e-09	2.13803e-10	1.30951e-10	3.25549e-10	NA	NA	2.18464e-07	1.28955e-09	9.8035e-06	8.25002e-08	2.22945e-07	9.43318e-08	NA	NA
TCF19	1.5821e-14	7.05023e-11	-7.68071	6.0663e-13	2.95395e-10	-7.19898	Brain_Nucleus_accumbens_basal_ganglia	2.553e-14	1.4681e-10	7.61918	3.85039e-16	2.89759e-13	8.14318	Vagina	1.00795e-14	2.48221e-11	-7.73825	3.51026e-16	2.73756e-13	-8.15436	NA	NA	NA	NA	NA	NA	1	1	1	0	3	6.35325	6.92088	5.74998	-6.35108	-6.16492	6.2861	NA	NA	2.1081e-10	4.4885e-12	8.92555e-09	2.13803e-10	7.052e-10	3.25549e-10	NA	NA	2.18464e-07	1.28955e-09	9.8035e-06	8.25002e-08	9.65285e-07	1.07931e-07	NA	NA
TCF19	1.5821e-14	7.05023e-11	-7.68071	6.0663e-13	2.95395e-10	-7.19898	Brain_Nucleus_accumbens_basal_ganglia	2.553e-14	1.4681e-10	7.61918	3.85039e-16	2.89759e-13	8.14318	smultixcan	1.84118e-14	6.55202e-11	-7.5914	4.66129e-16	2.56031e-13	-8.04696	NA	NA	NA	NA	NA	NA	1	1	1	0	3	6.35325	6.92088	5.74998	-6.35108	-5.99871	6.22426	NA	NA	2.1081e-10	4.4885e-12	8.92555e-09	2.13803e-10	3.39061e-09	3.37913e-10	NA	NA	2.18464e-07	1.28955e-09	9.8035e-06	8.25002e-08	3.87586e-06	8.86607e-08	NA	NA
TCF19	1.5821e-14	7.05023e-11	-7.68071	6.0663e-13	2.95395e-10	-7.19898	Brain_Putamen_basal_ganglia	3.9978e-15	1.50064e-11	7.855	7.42488e-17	5.46403e-14	8.34007	Adipose_Subcutaneous	1.00795e-14	1.73287e-11	-7.73825	3.51026e-16	1.90826e-13	-8.15436	NA	NA	NA	NA	NA	NA	1	1	1	0	3	6.35325	6.92088	5.96618	-6.46962	-6.15852	6.2861	NA	NA	2.1081e-10	4.4885e-12	2.42875e-09	9.82487e-11	7.34285e-10	3.25549e-10	NA	NA	2.18464e-07	1.28955e-09	3.22959e-06	3.02192e-08	7.03935e-07	9.13887e-08	NA	NA
TCF19	1.5821e-14	7.05023e-11	-7.68071	6.0663e-13	2.95395e-10	-7.19898	Brain_Putamen_basal_ganglia	3.9978e-15	1.50064e-11	7.855	7.42488e-17	5.46403e-14	8.34007	Adipose_Visceral_Omentum	1.00795e-14	2.64687e-11	7.73825	3.51026e-16	1.91652e-13	8.15436	NA	NA	NA	NA	NA	NA	1	1	1	0	3	6.35325	6.92088	5.96618	-6.46962	5.68799	-6.2861	NA	NA	2.1081e-10	4.4885e-12	2.42875e-09	9.82487e-11	1.28544e-08	3.25549e-10	NA	NA	2.18464e-07	1.28955e-09	3.22959e-06	3.02192e-08	1.2623e-05	9.12366e-08	NA	NA
TCF19	1.5821e-14	7.05023e-11	-7.68071	6.0663e-13	2.95395e-10	-7.19898	Brain_Putamen_basal_ganglia	3.9978e-15	1.50064e-11	7.855	7.42488e-17	5.46403e-14	8.34007	Artery_Aorta	1.00795e-14	2.04566e-11	-7.73825	3.51026e-16	1.84403e-13	-8.15436	NA	NA	NA	NA	NA	NA	1	1	1	0	3	6.35325	6.92088	5.96618	-6.46962	-6.24186	6.2861	NA	NA	2.1081e-10	4.4885e-12	2.42875e-09	9.82487e-11	4.32401e-10	3.25549e-10	NA	NA	2.18464e-07	1.28955e-09	3.22959e-06	3.02192e-08	4.64673e-07	8.67562e-08	NA	NA
TCF19	1.5821e-14	7.05023e-11	-7.68071	6.0663e-13	2.95395e-10	-7.19898	Brain_Putamen_basal_ganglia	3.9978e-15	1.50064e-11	7.855	7.42488e-17	5.46403e-14	8.34007	Artery_Coronary	1.00795e-14	2.53633e-11	7.73825	3.51026e-16	2.12276e-13	8.15436	NA	NA	NA	NA	NA	NA	1	1	1	0	3	6.35325	6.92088	5.96618	-6.46962	6.20504	-6.2861	NA	NA	2.1081e-10	4.4885e-12	2.42875e-09	9.82487e-11	5.46834e-10	3.25549e-10	NA	NA	2.18464e-07	1.28955e-09	3.22959e-06	3.02192e-08	7.08049e-07	9.44718e-08	NA	NA
TCF19	1.5821e-14	7.05023e-11	-7.68071	6.0663e-13	2.95395e-10	-7.19898	Brain_Putamen_basal_ganglia	3.9978e-15	1.50064e-11	7.855	7.42488e-17	5.46403e-14	8.34007	Artery_Tibial	1.00795e-14	2.22547e-11	-7.73825	3.51026e-16	1.92839e-13	-8.15436	NA	NA	NA	NA	NA	NA	1	1	1	0	3	6.35325	6.92088	5.96618	-6.46962	-5.92031	6.2861	NA	NA	2.1081e-10	4.4885e-12	2.42875e-09	9.82487e-11	3.21336e-09	3.25549e-10	NA	NA	2.18464e-07	1.28955e-09	3.22959e-06	3.02192e-08	3.08993e-06	9.25903e-08	NA	NA
TCF19	1.5821e-14	7.05023e-11	-7.68071	6.0663e-13	2.95395e-10	-7.19898	Brain_Putamen_basal_ganglia	3.9978e-15	1.50064e-11	7.855	7.42488e-17	5.46403e-14	8.34007	Brain_Cerebellar_Hemisphere	1.00795e-14	2.72173e-11	-7.73825	3.51026e-16	1.59731e-13	-8.15436	NA	NA	NA	NA	NA	NA	1	1	1	0	3	6.35325	6.92088	5.96618	-6.46962	-5.92031	6.2861	NA	NA	2.1081e-10	4.4885e-12	2.42875e-09	9.82487e-11	3.21336e-09	3.25549e-10	NA	NA	2.18464e-07	1.28955e-09	3.22959e-06	3.02192e-08	4.04704e-06	8.68438e-08	NA	NA
TCF19	1.5821e-14	7.05023e-11	-7.68071	6.0663e-13	2.95395e-10	-7.19898	Brain_Putamen_basal_ganglia	3.9978e-15	1.50064e-11	7.855	7.42488e-17	5.46403e-14	8.34007	Brain_Cerebellum	1.00795e-14	3.0824e-11	-7.73825	3.51026e-16	1.8881e-13	-8.15436	NA	NA	NA	NA	NA	NA	1	1	1	0	3	6.35325	6.92088	5.96618	-6.46962	-6.21793	6.2861	NA	NA	2.1081e-10	4.4885e-12	2.42875e-09	9.82487e-11	5.03756e-10	3.25549e-10	NA	NA	2.18464e-07	1.28955e-09	3.22959e-06	3.02192e-08	7.76744e-07	9.43566e-08	NA	NA
TCF19	1.5821e-14	7.05023e-11	-7.68071	6.0663e-13	2.95395e-10	-7.19898	Brain_Putamen_basal_ganglia	3.9978e-15	1.50064e-11	7.855	7.42488e-17	5.46403e-14	8.34007	Brain_Spinal_cord_cervical_c-1	1.00795e-14	3.5762e-11	7.73825	3.51026e-16	3.05217e-13	8.15436	NA	NA	NA	NA	NA	NA	1	1	1	0	3	6.35325	6.92088	5.96618	-6.46962	5.92031	-6.2861	NA	NA	2.1081e-10	4.4885e-12	2.42875e-09	9.82487e-11	3.21336e-09	3.25549e-10	NA	NA	2.18464e-07	1.28955e-09	3.22959e-06	3.02192e-08	4.26867e-06	1.17555e-07	NA	NA
TCF19	1.5821e-14	7.05023e-11	-7.68071	6.0663e-13	2.95395e-10	-7.19898	Brain_Putamen_basal_ganglia	3.9978e-15	1.50064e-11	7.855	7.42488e-17	5.46403e-14	8.34007	Breast_Mammary_Tissue	1.00795e-14	1.8796e-11	-7.73825	3.51026e-16	1.86656e-13	-8.15436	NA	NA	NA	NA	NA	NA	1	1	1	0	3	6.35325	6.92088	5.96618	-6.46962	-6.16094	6.2861	NA	NA	2.1081e-10	4.4885e-12	2.42875e-09	9.82487e-11	7.23121e-10	3.25549e-10	NA	NA	2.18464e-07	1.28955e-09	3.22959e-06	3.02192e-08	7.1358e-07	8.69316e-08	NA	NA
TCF19	1.5821e-14	7.05023e-11	-7.68071	6.0663e-13	2.95395e-10	-7.19898	Brain_Putamen_basal_ganglia	3.9978e-15	1.50064e-11	7.855	7.42488e-17	5.46403e-14	8.34007	Cells_Cultured_fibroblasts	1.00795e-14	2.81721e-11	7.73825	3.51026e-16	2.20072e-13	8.15436	NA	NA	NA	NA	NA	NA	1	1	1	0	3	6.35325	6.92088	5.96618	-6.46962	6.10059	-6.2861	NA	NA	2.1081e-10	4.4885e-12	2.42875e-09	9.82487e-11	1.0568e-09	3.25549e-10	NA	NA	2.18464e-07	1.28955e-09	3.22959e-06	3.02192e-08	1.64772e-06	9.15768e-08	NA	NA
TCF19	1.5821e-14	7.05023e-11	-7.68071	6.0663e-13	2.95395e-10	-7.19898	Brain_Putamen_basal_ganglia	3.9978e-15	1.50064e-11	7.855	7.42488e-17	5.46403e-14	8.34007	Cells_EBV-transformed_lymphocytes	1.00795e-14	2.32752e-11	7.73825	3.51026e-16	2.05099e-13	8.15436	NA	NA	NA	NA	NA	NA	1	1	1	0	3	6.35325	6.92088	5.96618	-6.46962	6.23549	-6.2861	NA	NA	2.1081e-10	4.4885e-12	2.42875e-09	9.82487e-11	4.50372e-10	3.25549e-10	NA	NA	2.18464e-07	1.28955e-09	3.22959e-06	3.02192e-08	6.60403e-07	7.75849e-08	NA	NA
TCF19	1.5821e-14	7.05023e-11	-7.68071	6.0663e-13	2.95395e-10	-7.19898	Brain_Putamen_basal_ganglia	3.9978e-15	1.50064e-11	7.855	7.42488e-17	5.46403e-14	8.34007	Colon_Sigmoid	1.00795e-14	3.48895e-11	-7.73825	3.51026e-16	1.92964e-13	-8.15436	NA	NA	NA	NA	NA	NA	1	1	1	0	3	6.35325	6.92088	5.96618	-6.46962	-6.14236	6.2861	NA	NA	2.1081e-10	4.4885e-12	2.42875e-09	9.82487e-11	8.13066e-10	3.25549e-10	NA	NA	2.18464e-07	1.28955e-09	3.22959e-06	3.02192e-08	1.1178e-06	8.7298e-08	NA	NA
TCF19	1.5821e-14	7.05023e-11	-7.68071	6.0663e-13	2.95395e-10	-7.19898	Brain_Putamen_basal_ganglia	3.9978e-15	1.50064e-11	7.855	7.42488e-17	5.46403e-14	8.34007	Colon_Transverse	2.5845e-14	8.97249e-11	-7.61759	3.2065e-16	1.84492e-13	-8.1653	NA	NA	NA	NA	NA	NA	1	1	1	0	3	6.35325	6.92088	5.96618	-6.46962	-6.23606	6.34994	NA	NA	2.1081e-10	4.4885e-12	2.42875e-09	9.82487e-11	4.48728e-10	2.15396e-10	NA	NA	2.18464e-07	1.28955e-09	3.22959e-06	3.02192e-08	7.24484e-07	6.56788e-08	NA	NA
TCF19	1.5821e-14	7.05023e-11	-7.68071	6.0663e-13	2.95395e-10	-7.19898	Brain_Putamen_basal_ganglia	3.9978e-15	1.50064e-11	7.855	7.42488e-17	5.46403e-14	8.34007	Esophagus_Gastroesophageal_Junction	1.00795e-14	1.93664e-11	-7.73825	3.51026e-16	1.82422e-13	-8.15436	NA	NA	NA	NA	NA	NA	1	1	1	0	3	6.35325	6.92088	5.96618	-6.46962	-6.21998	6.2861	NA	NA	2.1081e-10	4.4885e-12	2.42875e-09	9.82487e-11	4.9722e-10	3.25549e-10	NA	NA	2.18464e-07	1.28955e-09	3.22959e-06	3.02192e-08	6.94022e-07	8.62466e-08	NA	NA
TCF19	1.5821e-14	7.05023e-11	-7.68071	6.0663e-13	2.95395e-10	-7.19898	Brain_Putamen_basal_ganglia	3.9978e-15	1.50064e-11	7.855	7.42488e-17	5.46403e-14	8.34007	Esophagus_Mucosa	1.00795e-14	2.55606e-11	-7.73825	3.51026e-16	1.85882e-13	-8.15436	NA	NA	NA	NA	NA	NA	1	1	1	0	3	6.35325	6.92088	5.96618	-6.46962	-5.98895	6.2861	NA	NA	2.1081e-10	4.4885e-12	2.42875e-09	9.82487e-11	2.11195e-09	3.25549e-10	NA	NA	2.18464e-07	1.28955e-09	3.22959e-06	3.02192e-08	2.01467e-06	8.58541e-08	NA	NA
TCF19	1.5821e-14	7.05023e-11	-7.68071	6.0663e-13	2.95395e-10	-7.19898	Brain_Putamen_basal_ganglia	3.9978e-15	1.50064e-11	7.855	7.42488e-17	5.46403e-14	8.34007	Esophagus_Muscularis	1.00795e-14	2.35984e-11	-7.73825	3.51026e-16	1.98619e-13	-8.15436	NA	NA	NA	NA	NA	NA	1	1	1	0	3	6.35325	6.92088	5.96618	-6.46962	-6.21046	6.2861	NA	NA	2.1081e-10	4.4885e-12	2.42875e-09	9.82487e-11	5.28281e-10	3.25549e-10	NA	NA	2.18464e-07	1.28955e-09	3.22959e-06	3.02192e-08	8.48867e-07	8.80832e-08	NA	NA
TCF19	1.5821e-14	7.05023e-11	-7.68071	6.0663e-13	2.95395e-10	-7.19898	Brain_Putamen_basal_ganglia	3.9978e-15	1.50064e-11	7.855	7.42488e-17	5.46403e-14	8.34007	Heart_Atrial_Appendage	1.00795e-14	3.05979e-11	-7.73825	3.51026e-16	2.14541e-13	-8.15436	NA	NA	NA	NA	NA	NA	1	1	1	0	3	6.35325	6.92088	5.96618	-6.46962	-5.68274	6.2861	NA	NA	2.1081e-10	4.4885e-12	2.42875e-09	9.82487e-11	1.3255e-08	3.25549e-10	NA	NA	2.18464e-07	1.28955e-09	3.22959e-06	3.02192e-08	1.47635e-05	9.32829e-08	NA	NA
TCF19	1.5821e-14	7.05023e-11	-7.68071	6.0663e-13	2.95395e-10	-7.19898	Brain_Putamen_basal_ganglia	3.9978e-15	1.50064e-11	7.855	7.42488e-17	5.46403e-14	8.34007	Kidney_Cortex	2.553e-14	4.08411e-11	-7.61918	3.85039e-16	4.11221e-13	-8.14318	NA	NA	NA	NA	NA	NA	1	1	1	0	3	6.35325	6.92088	5.96618	-6.46962	-5.9325	6.35108	NA	NA	2.1081e-10	4.4885e-12	2.42875e-09	9.82487e-11	2.98363e-09	2.13803e-10	NA	NA	2.18464e-07	1.28955e-09	3.22959e-06	3.02192e-08	3.10314e-06	1.01551e-07	NA	NA
TCF19	1.5821e-14	7.05023e-11	-7.68071	6.0663e-13	2.95395e-10	-7.19898	Brain_Putamen_basal_ganglia	3.9978e-15	1.50064e-11	7.855	7.42488e-17	5.46403e-14	8.34007	Lung	1.00795e-14	1.86719e-11	-7.73825	3.51026e-16	1.72113e-13	-8.15436	NA	NA	NA	NA	NA	NA	1	1	1	0	3	6.35325	6.92088	5.96618	-6.46962	-6.22417	6.2861	NA	NA	2.1081e-10	4.4885e-12	2.42875e-09	9.82487e-11	4.84121e-10	3.25549e-10	NA	NA	2.18464e-07	1.28955e-09	3.22959e-06	3.02192e-08	5.06732e-07	9.039e-08	NA	NA
TCF19	1.5821e-14	7.05023e-11	-7.68071	6.0663e-13	2.95395e-10	-7.19898	Brain_Putamen_basal_ganglia	3.9978e-15	1.50064e-11	7.855	7.42488e-17	5.46403e-14	8.34007	Minor_Salivary_Gland	1.00795e-14	2.34062e-11	-7.73825	3.51026e-16	2.32028e-13	-8.15436	NA	NA	NA	NA	NA	NA	1	1	1	0	3	6.35325	6.92088	5.96618	-6.46962	-5.92031	6.2861	NA	NA	2.1081e-10	4.4885e-12	2.42875e-09	9.82487e-11	3.21336e-09	3.25549e-10	NA	NA	2.18464e-07	1.28955e-09	3.22959e-06	3.02192e-08	4.31613e-06	9.84636e-08	NA	NA
TCF19	1.5821e-14	7.05023e-11	-7.68071	6.0663e-13	2.95395e-10	-7.19898	Brain_Putamen_basal_ganglia	3.9978e-15	1.50064e-11	7.855	7.42488e-17	5.46403e-14	8.34007	Nerve_Tibial	1.00795e-14	1.83733e-11	7.73825	3.51026e-16	1.75243e-13	8.15436	NA	NA	NA	NA	NA	NA	1	1	1	0	3	6.35325	6.92088	5.96618	-6.46962	5.81408	-6.2861	NA	NA	2.1081e-10	4.4885e-12	2.42875e-09	9.82487e-11	6.0969e-09	3.25549e-10	NA	NA	2.18464e-07	1.28955e-09	3.22959e-06	3.02192e-08	5.73109e-06	9.0961e-08	NA	NA
TCF19	1.5821e-14	7.05023e-11	-7.68071	6.0663e-13	2.95395e-10	-7.19898	Brain_Putamen_basal_ganglia	3.9978e-15	1.50064e-11	7.855	7.42488e-17	5.46403e-14	8.34007	Ovary	1.00795e-14	3.04974e-11	-7.73825	3.51026e-16	2.37836e-13	-8.15436	NA	NA	NA	NA	NA	NA	1	1	1	0	3	6.35325	6.92088	5.96618	-6.46962	-5.92031	6.2861	NA	NA	2.1081e-10	4.4885e-12	2.42875e-09	9.82487e-11	3.21336e-09	3.25549e-10	NA	NA	2.18464e-07	1.28955e-09	3.22959e-06	3.02192e-08	4.68406e-06	9.86043e-08	NA	NA
TCF19	1.5821e-14	7.05023e-11	-7.68071	6.0663e-13	2.95395e-10	-7.19898	Brain_Putamen_basal_ganglia	3.9978e-15	1.50064e-11	7.855	7.42488e-17	5.46403e-14	8.34007	Prostate	1.00795e-14	3.48212e-11	7.73825	3.51026e-16	1.96232e-13	8.15436	NA	NA	NA	NA	NA	NA	1	1	1	0	3	6.35325	6.92088	5.96618	-6.46962	5.75245	-6.2861	NA	NA	2.1081e-10	4.4885e-12	2.42875e-09	9.82487e-11	8.79582e-09	3.25549e-10	NA	NA	2.18464e-07	1.28955e-09	3.22959e-06	3.02192e-08	1.0009e-05	9.26146e-08	NA	NA
TCF19	1.5821e-14	7.05023e-11	-7.68071	6.0663e-13	2.95395e-10	-7.19898	Brain_Putamen_basal_ganglia	3.9978e-15	1.50064e-11	7.855	7.42488e-17	5.46403e-14	8.34007	Skin_Not_Sun_Exposed_Suprapubic	1.00795e-14	2.91911e-11	-7.73825	3.51026e-16	2.44386e-13	-8.15436	NA	NA	NA	NA	NA	NA	1	1	1	0	3	6.35325	6.92088	5.96618	-6.46962	-6.01221	6.2861	NA	NA	2.1081e-10	4.4885e-12	2.42875e-09	9.82487e-11	1.83008e-09	3.25549e-10	NA	NA	2.18464e-07	1.28955e-09	3.22959e-06	3.02192e-08	2.05878e-06	9.46471e-08	NA	NA
TCF19	1.5821e-14	7.05023e-11	-7.68071	6.0663e-13	2.95395e-10	-7.19898	Brain_Putamen_basal_ganglia	3.9978e-15	1.50064e-11	7.855	7.42488e-17	5.46403e-14	8.34007	Skin_Sun_Exposed_Lower_leg	1.00795e-14	2.49017e-11	-7.73825	3.51026e-16	1.99826e-13	-8.15436	NA	NA	NA	NA	NA	NA	1	1	1	0	3	6.35325	6.92088	5.96618	-6.46962	-6.09474	6.2861	NA	NA	2.1081e-10	4.4885e-12	2.42875e-09	9.82487e-11	1.09613e-09	3.25549e-10	NA	NA	2.18464e-07	1.28955e-09	3.22959e-06	3.02192e-08	1.16522e-06	8.38476e-08	NA	NA
TCF19	1.5821e-14	7.05023e-11	-7.68071	6.0663e-13	2.95395e-10	-7.19898	Brain_Putamen_basal_ganglia	3.9978e-15	1.50064e-11	7.855	7.42488e-17	5.46403e-14	8.34007	Small_Intestine_Terminal_Ileum	2.553e-14	7.4272e-11	-7.61918	3.85039e-16	2.65602e-13	-8.14318	NA	NA	NA	NA	NA	NA	1	1	1	0	3	6.35325	6.92088	5.96618	-6.46962	-6.02425	6.35108	NA	NA	2.1081e-10	4.4885e-12	2.42875e-09	9.82487e-11	1.69894e-09	2.13803e-10	NA	NA	2.18464e-07	1.28955e-09	3.22959e-06	3.02192e-08	3.08857e-06	6.47674e-08	NA	NA
TCF19	1.5821e-14	7.05023e-11	-7.68071	6.0663e-13	2.95395e-10	-7.19898	Brain_Putamen_basal_ganglia	3.9978e-15	1.50064e-11	7.855	7.42488e-17	5.46403e-14	8.34007	Spleen	1.00795e-14	2.49971e-11	7.73825	3.51026e-16	2.20565e-13	8.15436	NA	NA	NA	NA	NA	NA	1	1	1	0	3	6.35325	6.92088	5.96618	-6.46962	5.88331	-6.2861	NA	NA	2.1081e-10	4.4885e-12	2.42875e-09	9.82487e-11	4.02147e-09	3.25549e-10	NA	NA	2.18464e-07	1.28955e-09	3.22959e-06	3.02192e-08	4.52703e-06	8.69746e-08	NA	NA
TCF19	1.5821e-14	7.05023e-11	-7.68071	6.0663e-13	2.95395e-10	-7.19898	Brain_Putamen_basal_ganglia	3.9978e-15	1.50064e-11	7.855	7.42488e-17	5.46403e-14	8.34007	Stomach	1.00795e-14	2.72377e-11	7.73825	3.51026e-16	2.04917e-13	8.15436	NA	NA	NA	NA	NA	NA	1	1	1	0	3	6.35325	6.92088	5.96618	-6.46962	6.23664	-6.2861	NA	NA	2.1081e-10	4.4885e-12	2.42875e-09	9.82487e-11	4.47069e-10	3.25549e-10	NA	NA	2.18464e-07	1.28955e-09	3.22959e-06	3.02192e-08	6.09632e-07	1.08776e-07	NA	NA
TCF19	1.5821e-14	7.05023e-11	-7.68071	6.0663e-13	2.95395e-10	-7.19898	Brain_Putamen_basal_ganglia	3.9978e-15	1.50064e-11	7.855	7.42488e-17	5.46403e-14	8.34007	Uterus	1.00795e-14	3.63768e-11	-7.73825	3.51026e-16	2.27273e-13	-8.15436	NA	NA	NA	NA	NA	NA	1	1	1	0	3	6.35325	6.92088	5.96618	-6.46962	-6.42606	6.2861	NA	NA	2.1081e-10	4.4885e-12	2.42875e-09	9.82487e-11	1.30951e-10	3.25549e-10	NA	NA	2.18464e-07	1.28955e-09	3.22959e-06	3.02192e-08	2.22945e-07	9.43318e-08	NA	NA
TCF19	1.5821e-14	7.05023e-11	-7.68071	6.0663e-13	2.95395e-10	-7.19898	Brain_Putamen_basal_ganglia	3.9978e-15	1.50064e-11	7.855	7.42488e-17	5.46403e-14	8.34007	Vagina	1.00795e-14	2.48221e-11	-7.73825	3.51026e-16	2.73756e-13	-8.15436	NA	NA	NA	NA	NA	NA	1	1	1	0	3	6.35325	6.92088	5.96618	-6.46962	-6.16492	6.2861	NA	NA	2.1081e-10	4.4885e-12	2.42875e-09	9.82487e-11	7.052e-10	3.25549e-10	NA	NA	2.18464e-07	1.28955e-09	3.22959e-06	3.02192e-08	9.65285e-07	1.07931e-07	NA	NA
TCF19	1.5821e-14	7.05023e-11	-7.68071	6.0663e-13	2.95395e-10	-7.19898	Brain_Putamen_basal_ganglia	3.9978e-15	1.50064e-11	7.855	7.42488e-17	5.46403e-14	8.34007	smultixcan	1.84118e-14	6.55202e-11	-7.5914	4.66129e-16	2.56031e-13	-8.04696	NA	NA	NA	NA	NA	NA	1	1	1	0	3	6.35325	6.92088	5.96618	-6.46962	-5.99871	6.22426	NA	NA	2.1081e-10	4.4885e-12	2.42875e-09	9.82487e-11	3.39061e-09	3.37913e-10	NA	NA	2.18464e-07	1.28955e-09	3.22959e-06	3.02192e-08	3.87586e-06	8.86607e-08	NA	NA
TCF19	1.5821e-14	7.05023e-11	-7.68071	6.0663e-13	2.95395e-10	-7.19898	Brain_Spinal_cord_cervical_c-1	2.553e-14	5.38531e-11	7.61918	3.85039e-16	2.53355e-13	8.14318	Adipose_Subcutaneous	1.00795e-14	1.73287e-11	-7.73825	3.51026e-16	1.90826e-13	-8.15436	NA	NA	NA	NA	NA	NA	1	1	1	0	3	6.35325	6.92088	5.74998	-6.35108	-6.15852	6.2861	NA	NA	2.1081e-10	4.4885e-12	8.92555e-09	2.13803e-10	7.34285e-10	3.25549e-10	NA	NA	2.18464e-07	1.28955e-09	1.23864e-05	7.83658e-08	7.03935e-07	9.13887e-08	NA	NA
TCF19	1.5821e-14	7.05023e-11	-7.68071	6.0663e-13	2.95395e-10	-7.19898	Brain_Spinal_cord_cervical_c-1	2.553e-14	5.38531e-11	7.61918	3.85039e-16	2.53355e-13	8.14318	Adipose_Visceral_Omentum	1.00795e-14	2.64687e-11	7.73825	3.51026e-16	1.91652e-13	8.15436	NA	NA	NA	NA	NA	NA	1	1	1	0	3	6.35325	6.92088	5.74998	-6.35108	5.68799	-6.2861	NA	NA	2.1081e-10	4.4885e-12	8.92555e-09	2.13803e-10	1.28544e-08	3.25549e-10	NA	NA	2.18464e-07	1.28955e-09	1.23864e-05	7.83658e-08	1.2623e-05	9.12366e-08	NA	NA
TCF19	1.5821e-14	7.05023e-11	-7.68071	6.0663e-13	2.95395e-10	-7.19898	Brain_Spinal_cord_cervical_c-1	2.553e-14	5.38531e-11	7.61918	3.85039e-16	2.53355e-13	8.14318	Artery_Aorta	1.00795e-14	2.04566e-11	-7.73825	3.51026e-16	1.84403e-13	-8.15436	NA	NA	NA	NA	NA	NA	1	1	1	0	3	6.35325	6.92088	5.74998	-6.35108	-6.24186	6.2861	NA	NA	2.1081e-10	4.4885e-12	8.92555e-09	2.13803e-10	4.32401e-10	3.25549e-10	NA	NA	2.18464e-07	1.28955e-09	1.23864e-05	7.83658e-08	4.64673e-07	8.67562e-08	NA	NA
TCF19	1.5821e-14	7.05023e-11	-7.68071	6.0663e-13	2.95395e-10	-7.19898	Brain_Spinal_cord_cervical_c-1	2.553e-14	5.38531e-11	7.61918	3.85039e-16	2.53355e-13	8.14318	Artery_Coronary	1.00795e-14	2.53633e-11	7.73825	3.51026e-16	2.12276e-13	8.15436	NA	NA	NA	NA	NA	NA	1	1	1	0	3	6.35325	6.92088	5.74998	-6.35108	6.20504	-6.2861	NA	NA	2.1081e-10	4.4885e-12	8.92555e-09	2.13803e-10	5.46834e-10	3.25549e-10	NA	NA	2.18464e-07	1.28955e-09	1.23864e-05	7.83658e-08	7.08049e-07	9.44718e-08	NA	NA
TCF19	1.5821e-14	7.05023e-11	-7.68071	6.0663e-13	2.95395e-10	-7.19898	Brain_Spinal_cord_cervical_c-1	2.553e-14	5.38531e-11	7.61918	3.85039e-16	2.53355e-13	8.14318	Artery_Tibial	1.00795e-14	2.22547e-11	-7.73825	3.51026e-16	1.92839e-13	-8.15436	NA	NA	NA	NA	NA	NA	1	1	1	0	3	6.35325	6.92088	5.74998	-6.35108	-5.92031	6.2861	NA	NA	2.1081e-10	4.4885e-12	8.92555e-09	2.13803e-10	3.21336e-09	3.25549e-10	NA	NA	2.18464e-07	1.28955e-09	1.23864e-05	7.83658e-08	3.08993e-06	9.25903e-08	NA	NA
TCF19	1.5821e-14	7.05023e-11	-7.68071	6.0663e-13	2.95395e-10	-7.19898	Brain_Spinal_cord_cervical_c-1	2.553e-14	5.38531e-11	7.61918	3.85039e-16	2.53355e-13	8.14318	Brain_Cerebellar_Hemisphere	1.00795e-14	2.72173e-11	-7.73825	3.51026e-16	1.59731e-13	-8.15436	NA	NA	NA	NA	NA	NA	1	1	1	0	3	6.35325	6.92088	5.74998	-6.35108	-5.92031	6.2861	NA	NA	2.1081e-10	4.4885e-12	8.92555e-09	2.13803e-10	3.21336e-09	3.25549e-10	NA	NA	2.18464e-07	1.28955e-09	1.23864e-05	7.83658e-08	4.04704e-06	8.68438e-08	NA	NA
TCF19	1.5821e-14	7.05023e-11	-7.68071	6.0663e-13	2.95395e-10	-7.19898	Brain_Spinal_cord_cervical_c-1	2.553e-14	5.38531e-11	7.61918	3.85039e-16	2.53355e-13	8.14318	Brain_Cerebellum	1.00795e-14	3.0824e-11	-7.73825	3.51026e-16	1.8881e-13	-8.15436	NA	NA	NA	NA	NA	NA	1	1	1	0	3	6.35325	6.92088	5.74998	-6.35108	-6.21793	6.2861	NA	NA	2.1081e-10	4.4885e-12	8.92555e-09	2.13803e-10	5.03756e-10	3.25549e-10	NA	NA	2.18464e-07	1.28955e-09	1.23864e-05	7.83658e-08	7.76744e-07	9.43566e-08	NA	NA
TCF19	1.5821e-14	7.05023e-11	-7.68071	6.0663e-13	2.95395e-10	-7.19898	Brain_Spinal_cord_cervical_c-1	2.553e-14	5.38531e-11	7.61918	3.85039e-16	2.53355e-13	8.14318	Brain_Spinal_cord_cervical_c-1	1.00795e-14	3.5762e-11	7.73825	3.51026e-16	3.05217e-13	8.15436	NA	NA	NA	NA	NA	NA	1	1	1	0	3	6.35325	6.92088	5.74998	-6.35108	5.92031	-6.2861	NA	NA	2.1081e-10	4.4885e-12	8.92555e-09	2.13803e-10	3.21336e-09	3.25549e-10	NA	NA	2.18464e-07	1.28955e-09	1.23864e-05	7.83658e-08	4.26867e-06	1.17555e-07	NA	NA
TCF19	1.5821e-14	7.05023e-11	-7.68071	6.0663e-13	2.95395e-10	-7.19898	Brain_Spinal_cord_cervical_c-1	2.553e-14	5.38531e-11	7.61918	3.85039e-16	2.53355e-13	8.14318	Breast_Mammary_Tissue	1.00795e-14	1.8796e-11	-7.73825	3.51026e-16	1.86656e-13	-8.15436	NA	NA	NA	NA	NA	NA	1	1	1	0	3	6.35325	6.92088	5.74998	-6.35108	-6.16094	6.2861	NA	NA	2.1081e-10	4.4885e-12	8.92555e-09	2.13803e-10	7.23121e-10	3.25549e-10	NA	NA	2.18464e-07	1.28955e-09	1.23864e-05	7.83658e-08	7.1358e-07	8.69316e-08	NA	NA
TCF19	1.5821e-14	7.05023e-11	-7.68071	6.0663e-13	2.95395e-10	-7.19898	Brain_Spinal_cord_cervical_c-1	2.553e-14	5.38531e-11	7.61918	3.85039e-16	2.53355e-13	8.14318	Cells_Cultured_fibroblasts	1.00795e-14	2.81721e-11	7.73825	3.51026e-16	2.20072e-13	8.15436	NA	NA	NA	NA	NA	NA	1	1	1	0	3	6.35325	6.92088	5.74998	-6.35108	6.10059	-6.2861	NA	NA	2.1081e-10	4.4885e-12	8.92555e-09	2.13803e-10	1.0568e-09	3.25549e-10	NA	NA	2.18464e-07	1.28955e-09	1.23864e-05	7.83658e-08	1.64772e-06	9.15768e-08	NA	NA
TCF19	1.5821e-14	7.05023e-11	-7.68071	6.0663e-13	2.95395e-10	-7.19898	Brain_Spinal_cord_cervical_c-1	2.553e-14	5.38531e-11	7.61918	3.85039e-16	2.53355e-13	8.14318	Cells_EBV-transformed_lymphocytes	1.00795e-14	2.32752e-11	7.73825	3.51026e-16	2.05099e-13	8.15436	NA	NA	NA	NA	NA	NA	1	1	1	0	3	6.35325	6.92088	5.74998	-6.35108	6.23549	-6.2861	NA	NA	2.1081e-10	4.4885e-12	8.92555e-09	2.13803e-10	4.50372e-10	3.25549e-10	NA	NA	2.18464e-07	1.28955e-09	1.23864e-05	7.83658e-08	6.60403e-07	7.75849e-08	NA	NA
TCF19	1.5821e-14	7.05023e-11	-7.68071	6.0663e-13	2.95395e-10	-7.19898	Brain_Spinal_cord_cervical_c-1	2.553e-14	5.38531e-11	7.61918	3.85039e-16	2.53355e-13	8.14318	Colon_Sigmoid	1.00795e-14	3.48895e-11	-7.73825	3.51026e-16	1.92964e-13	-8.15436	NA	NA	NA	NA	NA	NA	1	1	1	0	3	6.35325	6.92088	5.74998	-6.35108	-6.14236	6.2861	NA	NA	2.1081e-10	4.4885e-12	8.92555e-09	2.13803e-10	8.13066e-10	3.25549e-10	NA	NA	2.18464e-07	1.28955e-09	1.23864e-05	7.83658e-08	1.1178e-06	8.7298e-08	NA	NA
TCF19	1.5821e-14	7.05023e-11	-7.68071	6.0663e-13	2.95395e-10	-7.19898	Brain_Spinal_cord_cervical_c-1	2.553e-14	5.38531e-11	7.61918	3.85039e-16	2.53355e-13	8.14318	Colon_Transverse	2.5845e-14	8.97249e-11	-7.61759	3.2065e-16	1.84492e-13	-8.1653	NA	NA	NA	NA	NA	NA	1	1	1	0	3	6.35325	6.92088	5.74998	-6.35108	-6.23606	6.34994	NA	NA	2.1081e-10	4.4885e-12	8.92555e-09	2.13803e-10	4.48728e-10	2.15396e-10	NA	NA	2.18464e-07	1.28955e-09	1.23864e-05	7.83658e-08	7.24484e-07	6.56788e-08	NA	NA
TCF19	1.5821e-14	7.05023e-11	-7.68071	6.0663e-13	2.95395e-10	-7.19898	Brain_Spinal_cord_cervical_c-1	2.553e-14	5.38531e-11	7.61918	3.85039e-16	2.53355e-13	8.14318	Esophagus_Gastroesophageal_Junction	1.00795e-14	1.93664e-11	-7.73825	3.51026e-16	1.82422e-13	-8.15436	NA	NA	NA	NA	NA	NA	1	1	1	0	3	6.35325	6.92088	5.74998	-6.35108	-6.21998	6.2861	NA	NA	2.1081e-10	4.4885e-12	8.92555e-09	2.13803e-10	4.9722e-10	3.25549e-10	NA	NA	2.18464e-07	1.28955e-09	1.23864e-05	7.83658e-08	6.94022e-07	8.62466e-08	NA	NA
TCF19	1.5821e-14	7.05023e-11	-7.68071	6.0663e-13	2.95395e-10	-7.19898	Brain_Spinal_cord_cervical_c-1	2.553e-14	5.38531e-11	7.61918	3.85039e-16	2.53355e-13	8.14318	Esophagus_Mucosa	1.00795e-14	2.55606e-11	-7.73825	3.51026e-16	1.85882e-13	-8.15436	NA	NA	NA	NA	NA	NA	1	1	1	0	3	6.35325	6.92088	5.74998	-6.35108	-5.98895	6.2861	NA	NA	2.1081e-10	4.4885e-12	8.92555e-09	2.13803e-10	2.11195e-09	3.25549e-10	NA	NA	2.18464e-07	1.28955e-09	1.23864e-05	7.83658e-08	2.01467e-06	8.58541e-08	NA	NA
TCF19	1.5821e-14	7.05023e-11	-7.68071	6.0663e-13	2.95395e-10	-7.19898	Brain_Spinal_cord_cervical_c-1	2.553e-14	5.38531e-11	7.61918	3.85039e-16	2.53355e-13	8.14318	Esophagus_Muscularis	1.00795e-14	2.35984e-11	-7.73825	3.51026e-16	1.98619e-13	-8.15436	NA	NA	NA	NA	NA	NA	1	1	1	0	3	6.35325	6.92088	5.74998	-6.35108	-6.21046	6.2861	NA	NA	2.1081e-10	4.4885e-12	8.92555e-09	2.13803e-10	5.28281e-10	3.25549e-10	NA	NA	2.18464e-07	1.28955e-09	1.23864e-05	7.83658e-08	8.48867e-07	8.80832e-08	NA	NA
TCF19	1.5821e-14	7.05023e-11	-7.68071	6.0663e-13	2.95395e-10	-7.19898	Brain_Spinal_cord_cervical_c-1	2.553e-14	5.38531e-11	7.61918	3.85039e-16	2.53355e-13	8.14318	Heart_Atrial_Appendage	1.00795e-14	3.05979e-11	-7.73825	3.51026e-16	2.14541e-13	-8.15436	NA	NA	NA	NA	NA	NA	1	1	1	0	3	6.35325	6.92088	5.74998	-6.35108	-5.68274	6.2861	NA	NA	2.1081e-10	4.4885e-12	8.92555e-09	2.13803e-10	1.3255e-08	3.25549e-10	NA	NA	2.18464e-07	1.28955e-09	1.23864e-05	7.83658e-08	1.47635e-05	9.32829e-08	NA	NA
TCF19	1.5821e-14	7.05023e-11	-7.68071	6.0663e-13	2.95395e-10	-7.19898	Brain_Spinal_cord_cervical_c-1	2.553e-14	5.38531e-11	7.61918	3.85039e-16	2.53355e-13	8.14318	Kidney_Cortex	2.553e-14	4.08411e-11	-7.61918	3.85039e-16	4.11221e-13	-8.14318	NA	NA	NA	NA	NA	NA	1	1	1	0	3	6.35325	6.92088	5.74998	-6.35108	-5.9325	6.35108	NA	NA	2.1081e-10	4.4885e-12	8.92555e-09	2.13803e-10	2.98363e-09	2.13803e-10	NA	NA	2.18464e-07	1.28955e-09	1.23864e-05	7.83658e-08	3.10314e-06	1.01551e-07	NA	NA
TCF19	1.5821e-14	7.05023e-11	-7.68071	6.0663e-13	2.95395e-10	-7.19898	Brain_Spinal_cord_cervical_c-1	2.553e-14	5.38531e-11	7.61918	3.85039e-16	2.53355e-13	8.14318	Lung	1.00795e-14	1.86719e-11	-7.73825	3.51026e-16	1.72113e-13	-8.15436	NA	NA	NA	NA	NA	NA	1	1	1	0	3	6.35325	6.92088	5.74998	-6.35108	-6.22417	6.2861	NA	NA	2.1081e-10	4.4885e-12	8.92555e-09	2.13803e-10	4.84121e-10	3.25549e-10	NA	NA	2.18464e-07	1.28955e-09	1.23864e-05	7.83658e-08	5.06732e-07	9.039e-08	NA	NA
TCF19	1.5821e-14	7.05023e-11	-7.68071	6.0663e-13	2.95395e-10	-7.19898	Brain_Spinal_cord_cervical_c-1	2.553e-14	5.38531e-11	7.61918	3.85039e-16	2.53355e-13	8.14318	Minor_Salivary_Gland	1.00795e-14	2.34062e-11	-7.73825	3.51026e-16	2.32028e-13	-8.15436	NA	NA	NA	NA	NA	NA	1	1	1	0	3	6.35325	6.92088	5.74998	-6.35108	-5.92031	6.2861	NA	NA	2.1081e-10	4.4885e-12	8.92555e-09	2.13803e-10	3.21336e-09	3.25549e-10	NA	NA	2.18464e-07	1.28955e-09	1.23864e-05	7.83658e-08	4.31613e-06	9.84636e-08	NA	NA
TCF19	1.5821e-14	7.05023e-11	-7.68071	6.0663e-13	2.95395e-10	-7.19898	Brain_Spinal_cord_cervical_c-1	2.553e-14	5.38531e-11	7.61918	3.85039e-16	2.53355e-13	8.14318	Nerve_Tibial	1.00795e-14	1.83733e-11	7.73825	3.51026e-16	1.75243e-13	8.15436	NA	NA	NA	NA	NA	NA	1	1	1	0	3	6.35325	6.92088	5.74998	-6.35108	5.81408	-6.2861	NA	NA	2.1081e-10	4.4885e-12	8.92555e-09	2.13803e-10	6.0969e-09	3.25549e-10	NA	NA	2.18464e-07	1.28955e-09	1.23864e-05	7.83658e-08	5.73109e-06	9.0961e-08	NA	NA
TCF19	1.5821e-14	7.05023e-11	-7.68071	6.0663e-13	2.95395e-10	-7.19898	Brain_Spinal_cord_cervical_c-1	2.553e-14	5.38531e-11	7.61918	3.85039e-16	2.53355e-13	8.14318	Ovary	1.00795e-14	3.04974e-11	-7.73825	3.51026e-16	2.37836e-13	-8.15436	NA	NA	NA	NA	NA	NA	1	1	1	0	3	6.35325	6.92088	5.74998	-6.35108	-5.92031	6.2861	NA	NA	2.1081e-10	4.4885e-12	8.92555e-09	2.13803e-10	3.21336e-09	3.25549e-10	NA	NA	2.18464e-07	1.28955e-09	1.23864e-05	7.83658e-08	4.68406e-06	9.86043e-08	NA	NA
TCF19	1.5821e-14	7.05023e-11	-7.68071	6.0663e-13	2.95395e-10	-7.19898	Brain_Spinal_cord_cervical_c-1	2.553e-14	5.38531e-11	7.61918	3.85039e-16	2.53355e-13	8.14318	Prostate	1.00795e-14	3.48212e-11	7.73825	3.51026e-16	1.96232e-13	8.15436	NA	NA	NA	NA	NA	NA	1	1	1	0	3	6.35325	6.92088	5.74998	-6.35108	5.75245	-6.2861	NA	NA	2.1081e-10	4.4885e-12	8.92555e-09	2.13803e-10	8.79582e-09	3.25549e-10	NA	NA	2.18464e-07	1.28955e-09	1.23864e-05	7.83658e-08	1.0009e-05	9.26146e-08	NA	NA
TCF19	1.5821e-14	7.05023e-11	-7.68071	6.0663e-13	2.95395e-10	-7.19898	Brain_Spinal_cord_cervical_c-1	2.553e-14	5.38531e-11	7.61918	3.85039e-16	2.53355e-13	8.14318	Skin_Not_Sun_Exposed_Suprapubic	1.00795e-14	2.91911e-11	-7.73825	3.51026e-16	2.44386e-13	-8.15436	NA	NA	NA	NA	NA	NA	1	1	1	0	3	6.35325	6.92088	5.74998	-6.35108	-6.01221	6.2861	NA	NA	2.1081e-10	4.4885e-12	8.92555e-09	2.13803e-10	1.83008e-09	3.25549e-10	NA	NA	2.18464e-07	1.28955e-09	1.23864e-05	7.83658e-08	2.05878e-06	9.46471e-08	NA	NA
TCF19	1.5821e-14	7.05023e-11	-7.68071	6.0663e-13	2.95395e-10	-7.19898	Brain_Spinal_cord_cervical_c-1	2.553e-14	5.38531e-11	7.61918	3.85039e-16	2.53355e-13	8.14318	Skin_Sun_Exposed_Lower_leg	1.00795e-14	2.49017e-11	-7.73825	3.51026e-16	1.99826e-13	-8.15436	NA	NA	NA	NA	NA	NA	1	1	1	0	3	6.35325	6.92088	5.74998	-6.35108	-6.09474	6.2861	NA	NA	2.1081e-10	4.4885e-12	8.92555e-09	2.13803e-10	1.09613e-09	3.25549e-10	NA	NA	2.18464e-07	1.28955e-09	1.23864e-05	7.83658e-08	1.16522e-06	8.38476e-08	NA	NA
TCF19	1.5821e-14	7.05023e-11	-7.68071	6.0663e-13	2.95395e-10	-7.19898	Brain_Spinal_cord_cervical_c-1	2.553e-14	5.38531e-11	7.61918	3.85039e-16	2.53355e-13	8.14318	Small_Intestine_Terminal_Ileum	2.553e-14	7.4272e-11	-7.61918	3.85039e-16	2.65602e-13	-8.14318	NA	NA	NA	NA	NA	NA	1	1	1	0	3	6.35325	6.92088	5.74998	-6.35108	-6.02425	6.35108	NA	NA	2.1081e-10	4.4885e-12	8.92555e-09	2.13803e-10	1.69894e-09	2.13803e-10	NA	NA	2.18464e-07	1.28955e-09	1.23864e-05	7.83658e-08	3.08857e-06	6.47674e-08	NA	NA
TCF19	1.5821e-14	7.05023e-11	-7.68071	6.0663e-13	2.95395e-10	-7.19898	Brain_Spinal_cord_cervical_c-1	2.553e-14	5.38531e-11	7.61918	3.85039e-16	2.53355e-13	8.14318	Spleen	1.00795e-14	2.49971e-11	7.73825	3.51026e-16	2.20565e-13	8.15436	NA	NA	NA	NA	NA	NA	1	1	1	0	3	6.35325	6.92088	5.74998	-6.35108	5.88331	-6.2861	NA	NA	2.1081e-10	4.4885e-12	8.92555e-09	2.13803e-10	4.02147e-09	3.25549e-10	NA	NA	2.18464e-07	1.28955e-09	1.23864e-05	7.83658e-08	4.52703e-06	8.69746e-08	NA	NA
TCF19	1.5821e-14	7.05023e-11	-7.68071	6.0663e-13	2.95395e-10	-7.19898	Brain_Spinal_cord_cervical_c-1	2.553e-14	5.38531e-11	7.61918	3.85039e-16	2.53355e-13	8.14318	Stomach	1.00795e-14	2.72377e-11	7.73825	3.51026e-16	2.04917e-13	8.15436	NA	NA	NA	NA	NA	NA	1	1	1	0	3	6.35325	6.92088	5.74998	-6.35108	6.23664	-6.2861	NA	NA	2.1081e-10	4.4885e-12	8.92555e-09	2.13803e-10	4.47069e-10	3.25549e-10	NA	NA	2.18464e-07	1.28955e-09	1.23864e-05	7.83658e-08	6.09632e-07	1.08776e-07	NA	NA
TCF19	1.5821e-14	7.05023e-11	-7.68071	6.0663e-13	2.95395e-10	-7.19898	Brain_Spinal_cord_cervical_c-1	2.553e-14	5.38531e-11	7.61918	3.85039e-16	2.53355e-13	8.14318	Uterus	1.00795e-14	3.63768e-11	-7.73825	3.51026e-16	2.27273e-13	-8.15436	NA	NA	NA	NA	NA	NA	1	1	1	0	3	6.35325	6.92088	5.74998	-6.35108	-6.42606	6.2861	NA	NA	2.1081e-10	4.4885e-12	8.92555e-09	2.13803e-10	1.30951e-10	3.25549e-10	NA	NA	2.18464e-07	1.28955e-09	1.23864e-05	7.83658e-08	2.22945e-07	9.43318e-08	NA	NA
TCF19	1.5821e-14	7.05023e-11	-7.68071	6.0663e-13	2.95395e-10	-7.19898	Brain_Spinal_cord_cervical_c-1	2.553e-14	5.38531e-11	7.61918	3.85039e-16	2.53355e-13	8.14318	Vagina	1.00795e-14	2.48221e-11	-7.73825	3.51026e-16	2.73756e-13	-8.15436	NA	NA	NA	NA	NA	NA	1	1	1	0	3	6.35325	6.92088	5.74998	-6.35108	-6.16492	6.2861	NA	NA	2.1081e-10	4.4885e-12	8.92555e-09	2.13803e-10	7.052e-10	3.25549e-10	NA	NA	2.18464e-07	1.28955e-09	1.23864e-05	7.83658e-08	9.65285e-07	1.07931e-07	NA	NA
TCF19	1.5821e-14	7.05023e-11	-7.68071	6.0663e-13	2.95395e-10	-7.19898	Brain_Spinal_cord_cervical_c-1	2.553e-14	5.38531e-11	7.61918	3.85039e-16	2.53355e-13	8.14318	smultixcan	1.84118e-14	6.55202e-11	-7.5914	4.66129e-16	2.56031e-13	-8.04696	NA	NA	NA	NA	NA	NA	1	1	1	0	3	6.35325	6.92088	5.74998	-6.35108	-5.99871	6.22426	NA	NA	2.1081e-10	4.4885e-12	8.92555e-09	2.13803e-10	3.39061e-09	3.37913e-10	NA	NA	2.18464e-07	1.28955e-09	1.23864e-05	7.83658e-08	3.87586e-06	8.86607e-08	NA	NA
TCF19	1.5821e-14	7.05023e-11	-7.68071	6.0663e-13	2.95395e-10	-7.19898	Brain_Substantia_nigra	2.553e-14	6.47888e-11	7.61918	3.85039e-16	2.98234e-13	8.14318	Adipose_Subcutaneous	1.00795e-14	1.73287e-11	-7.73825	3.51026e-16	1.90826e-13	-8.15436	NA	NA	NA	NA	NA	NA	1	1	1	0	3	6.35325	6.92088	5.74998	-6.35108	-6.15852	6.2861	NA	NA	2.1081e-10	4.4885e-12	8.92555e-09	2.13803e-10	7.34285e-10	3.25549e-10	NA	NA	2.18464e-07	1.28955e-09	1.90971e-05	5.9544e-08	7.03935e-07	9.13887e-08	NA	NA
TCF19	1.5821e-14	7.05023e-11	-7.68071	6.0663e-13	2.95395e-10	-7.19898	Brain_Substantia_nigra	2.553e-14	6.47888e-11	7.61918	3.85039e-16	2.98234e-13	8.14318	Adipose_Visceral_Omentum	1.00795e-14	2.64687e-11	7.73825	3.51026e-16	1.91652e-13	8.15436	NA	NA	NA	NA	NA	NA	1	1	1	0	3	6.35325	6.92088	5.74998	-6.35108	5.68799	-6.2861	NA	NA	2.1081e-10	4.4885e-12	8.92555e-09	2.13803e-10	1.28544e-08	3.25549e-10	NA	NA	2.18464e-07	1.28955e-09	1.90971e-05	5.9544e-08	1.2623e-05	9.12366e-08	NA	NA
TCF19	1.5821e-14	7.05023e-11	-7.68071	6.0663e-13	2.95395e-10	-7.19898	Brain_Substantia_nigra	2.553e-14	6.47888e-11	7.61918	3.85039e-16	2.98234e-13	8.14318	Artery_Aorta	1.00795e-14	2.04566e-11	-7.73825	3.51026e-16	1.84403e-13	-8.15436	NA	NA	NA	NA	NA	NA	1	1	1	0	3	6.35325	6.92088	5.74998	-6.35108	-6.24186	6.2861	NA	NA	2.1081e-10	4.4885e-12	8.92555e-09	2.13803e-10	4.32401e-10	3.25549e-10	NA	NA	2.18464e-07	1.28955e-09	1.90971e-05	5.9544e-08	4.64673e-07	8.67562e-08	NA	NA
TCF19	1.5821e-14	7.05023e-11	-7.68071	6.0663e-13	2.95395e-10	-7.19898	Brain_Substantia_nigra	2.553e-14	6.47888e-11	7.61918	3.85039e-16	2.98234e-13	8.14318	Artery_Coronary	1.00795e-14	2.53633e-11	7.73825	3.51026e-16	2.12276e-13	8.15436	NA	NA	NA	NA	NA	NA	1	1	1	0	3	6.35325	6.92088	5.74998	-6.35108	6.20504	-6.2861	NA	NA	2.1081e-10	4.4885e-12	8.92555e-09	2.13803e-10	5.46834e-10	3.25549e-10	NA	NA	2.18464e-07	1.28955e-09	1.90971e-05	5.9544e-08	7.08049e-07	9.44718e-08	NA	NA
TCF19	1.5821e-14	7.05023e-11	-7.68071	6.0663e-13	2.95395e-10	-7.19898	Brain_Substantia_nigra	2.553e-14	6.47888e-11	7.61918	3.85039e-16	2.98234e-13	8.14318	Artery_Tibial	1.00795e-14	2.22547e-11	-7.73825	3.51026e-16	1.92839e-13	-8.15436	NA	NA	NA	NA	NA	NA	1	1	1	0	3	6.35325	6.92088	5.74998	-6.35108	-5.92031	6.2861	NA	NA	2.1081e-10	4.4885e-12	8.92555e-09	2.13803e-10	3.21336e-09	3.25549e-10	NA	NA	2.18464e-07	1.28955e-09	1.90971e-05	5.9544e-08	3.08993e-06	9.25903e-08	NA	NA
TCF19	1.5821e-14	7.05023e-11	-7.68071	6.0663e-13	2.95395e-10	-7.19898	Brain_Substantia_nigra	2.553e-14	6.47888e-11	7.61918	3.85039e-16	2.98234e-13	8.14318	Brain_Cerebellar_Hemisphere	1.00795e-14	2.72173e-11	-7.73825	3.51026e-16	1.59731e-13	-8.15436	NA	NA	NA	NA	NA	NA	1	1	1	0	3	6.35325	6.92088	5.74998	-6.35108	-5.92031	6.2861	NA	NA	2.1081e-10	4.4885e-12	8.92555e-09	2.13803e-10	3.21336e-09	3.25549e-10	NA	NA	2.18464e-07	1.28955e-09	1.90971e-05	5.9544e-08	4.04704e-06	8.68438e-08	NA	NA
TCF19	1.5821e-14	7.05023e-11	-7.68071	6.0663e-13	2.95395e-10	-7.19898	Brain_Substantia_nigra	2.553e-14	6.47888e-11	7.61918	3.85039e-16	2.98234e-13	8.14318	Brain_Cerebellum	1.00795e-14	3.0824e-11	-7.73825	3.51026e-16	1.8881e-13	-8.15436	NA	NA	NA	NA	NA	NA	1	1	1	0	3	6.35325	6.92088	5.74998	-6.35108	-6.21793	6.2861	NA	NA	2.1081e-10	4.4885e-12	8.92555e-09	2.13803e-10	5.03756e-10	3.25549e-10	NA	NA	2.18464e-07	1.28955e-09	1.90971e-05	5.9544e-08	7.76744e-07	9.43566e-08	NA	NA
TCF19	1.5821e-14	7.05023e-11	-7.68071	6.0663e-13	2.95395e-10	-7.19898	Brain_Substantia_nigra	2.553e-14	6.47888e-11	7.61918	3.85039e-16	2.98234e-13	8.14318	Brain_Spinal_cord_cervical_c-1	1.00795e-14	3.5762e-11	7.73825	3.51026e-16	3.05217e-13	8.15436	NA	NA	NA	NA	NA	NA	1	1	1	0	3	6.35325	6.92088	5.74998	-6.35108	5.92031	-6.2861	NA	NA	2.1081e-10	4.4885e-12	8.92555e-09	2.13803e-10	3.21336e-09	3.25549e-10	NA	NA	2.18464e-07	1.28955e-09	1.90971e-05	5.9544e-08	4.26867e-06	1.17555e-07	NA	NA
TCF19	1.5821e-14	7.05023e-11	-7.68071	6.0663e-13	2.95395e-10	-7.19898	Brain_Substantia_nigra	2.553e-14	6.47888e-11	7.61918	3.85039e-16	2.98234e-13	8.14318	Breast_Mammary_Tissue	1.00795e-14	1.8796e-11	-7.73825	3.51026e-16	1.86656e-13	-8.15436	NA	NA	NA	NA	NA	NA	1	1	1	0	3	6.35325	6.92088	5.74998	-6.35108	-6.16094	6.2861	NA	NA	2.1081e-10	4.4885e-12	8.92555e-09	2.13803e-10	7.23121e-10	3.25549e-10	NA	NA	2.18464e-07	1.28955e-09	1.90971e-05	5.9544e-08	7.1358e-07	8.69316e-08	NA	NA
TCF19	1.5821e-14	7.05023e-11	-7.68071	6.0663e-13	2.95395e-10	-7.19898	Brain_Substantia_nigra	2.553e-14	6.47888e-11	7.61918	3.85039e-16	2.98234e-13	8.14318	Cells_Cultured_fibroblasts	1.00795e-14	2.81721e-11	7.73825	3.51026e-16	2.20072e-13	8.15436	NA	NA	NA	NA	NA	NA	1	1	1	0	3	6.35325	6.92088	5.74998	-6.35108	6.10059	-6.2861	NA	NA	2.1081e-10	4.4885e-12	8.92555e-09	2.13803e-10	1.0568e-09	3.25549e-10	NA	NA	2.18464e-07	1.28955e-09	1.90971e-05	5.9544e-08	1.64772e-06	9.15768e-08	NA	NA
TCF19	1.5821e-14	7.05023e-11	-7.68071	6.0663e-13	2.95395e-10	-7.19898	Brain_Substantia_nigra	2.553e-14	6.47888e-11	7.61918	3.85039e-16	2.98234e-13	8.14318	Cells_EBV-transformed_lymphocytes	1.00795e-14	2.32752e-11	7.73825	3.51026e-16	2.05099e-13	8.15436	NA	NA	NA	NA	NA	NA	1	1	1	0	3	6.35325	6.92088	5.74998	-6.35108	6.23549	-6.2861	NA	NA	2.1081e-10	4.4885e-12	8.92555e-09	2.13803e-10	4.50372e-10	3.25549e-10	NA	NA	2.18464e-07	1.28955e-09	1.90971e-05	5.9544e-08	6.60403e-07	7.75849e-08	NA	NA
TCF19	1.5821e-14	7.05023e-11	-7.68071	6.0663e-13	2.95395e-10	-7.19898	Brain_Substantia_nigra	2.553e-14	6.47888e-11	7.61918	3.85039e-16	2.98234e-13	8.14318	Colon_Sigmoid	1.00795e-14	3.48895e-11	-7.73825	3.51026e-16	1.92964e-13	-8.15436	NA	NA	NA	NA	NA	NA	1	1	1	0	3	6.35325	6.92088	5.74998	-6.35108	-6.14236	6.2861	NA	NA	2.1081e-10	4.4885e-12	8.92555e-09	2.13803e-10	8.13066e-10	3.25549e-10	NA	NA	2.18464e-07	1.28955e-09	1.90971e-05	5.9544e-08	1.1178e-06	8.7298e-08	NA	NA
TCF19	1.5821e-14	7.05023e-11	-7.68071	6.0663e-13	2.95395e-10	-7.19898	Brain_Substantia_nigra	2.553e-14	6.47888e-11	7.61918	3.85039e-16	2.98234e-13	8.14318	Colon_Transverse	2.5845e-14	8.97249e-11	-7.61759	3.2065e-16	1.84492e-13	-8.1653	NA	NA	NA	NA	NA	NA	1	1	1	0	3	6.35325	6.92088	5.74998	-6.35108	-6.23606	6.34994	NA	NA	2.1081e-10	4.4885e-12	8.92555e-09	2.13803e-10	4.48728e-10	2.15396e-10	NA	NA	2.18464e-07	1.28955e-09	1.90971e-05	5.9544e-08	7.24484e-07	6.56788e-08	NA	NA
TCF19	1.5821e-14	7.05023e-11	-7.68071	6.0663e-13	2.95395e-10	-7.19898	Brain_Substantia_nigra	2.553e-14	6.47888e-11	7.61918	3.85039e-16	2.98234e-13	8.14318	Esophagus_Gastroesophageal_Junction	1.00795e-14	1.93664e-11	-7.73825	3.51026e-16	1.82422e-13	-8.15436	NA	NA	NA	NA	NA	NA	1	1	1	0	3	6.35325	6.92088	5.74998	-6.35108	-6.21998	6.2861	NA	NA	2.1081e-10	4.4885e-12	8.92555e-09	2.13803e-10	4.9722e-10	3.25549e-10	NA	NA	2.18464e-07	1.28955e-09	1.90971e-05	5.9544e-08	6.94022e-07	8.62466e-08	NA	NA
TCF19	1.5821e-14	7.05023e-11	-7.68071	6.0663e-13	2.95395e-10	-7.19898	Brain_Substantia_nigra	2.553e-14	6.47888e-11	7.61918	3.85039e-16	2.98234e-13	8.14318	Esophagus_Mucosa	1.00795e-14	2.55606e-11	-7.73825	3.51026e-16	1.85882e-13	-8.15436	NA	NA	NA	NA	NA	NA	1	1	1	0	3	6.35325	6.92088	5.74998	-6.35108	-5.98895	6.2861	NA	NA	2.1081e-10	4.4885e-12	8.92555e-09	2.13803e-10	2.11195e-09	3.25549e-10	NA	NA	2.18464e-07	1.28955e-09	1.90971e-05	5.9544e-08	2.01467e-06	8.58541e-08	NA	NA
TCF19	1.5821e-14	7.05023e-11	-7.68071	6.0663e-13	2.95395e-10	-7.19898	Brain_Substantia_nigra	2.553e-14	6.47888e-11	7.61918	3.85039e-16	2.98234e-13	8.14318	Esophagus_Muscularis	1.00795e-14	2.35984e-11	-7.73825	3.51026e-16	1.98619e-13	-8.15436	NA	NA	NA	NA	NA	NA	1	1	1	0	3	6.35325	6.92088	5.74998	-6.35108	-6.21046	6.2861	NA	NA	2.1081e-10	4.4885e-12	8.92555e-09	2.13803e-10	5.28281e-10	3.25549e-10	NA	NA	2.18464e-07	1.28955e-09	1.90971e-05	5.9544e-08	8.48867e-07	8.80832e-08	NA	NA
TCF19	1.5821e-14	7.05023e-11	-7.68071	6.0663e-13	2.95395e-10	-7.19898	Brain_Substantia_nigra	2.553e-14	6.47888e-11	7.61918	3.85039e-16	2.98234e-13	8.14318	Heart_Atrial_Appendage	1.00795e-14	3.05979e-11	-7.73825	3.51026e-16	2.14541e-13	-8.15436	NA	NA	NA	NA	NA	NA	1	1	1	0	3	6.35325	6.92088	5.74998	-6.35108	-5.68274	6.2861	NA	NA	2.1081e-10	4.4885e-12	8.92555e-09	2.13803e-10	1.3255e-08	3.25549e-10	NA	NA	2.18464e-07	1.28955e-09	1.90971e-05	5.9544e-08	1.47635e-05	9.32829e-08	NA	NA
TCF19	1.5821e-14	7.05023e-11	-7.68071	6.0663e-13	2.95395e-10	-7.19898	Brain_Substantia_nigra	2.553e-14	6.47888e-11	7.61918	3.85039e-16	2.98234e-13	8.14318	Kidney_Cortex	2.553e-14	4.08411e-11	-7.61918	3.85039e-16	4.11221e-13	-8.14318	NA	NA	NA	NA	NA	NA	1	1	1	0	3	6.35325	6.92088	5.74998	-6.35108	-5.9325	6.35108	NA	NA	2.1081e-10	4.4885e-12	8.92555e-09	2.13803e-10	2.98363e-09	2.13803e-10	NA	NA	2.18464e-07	1.28955e-09	1.90971e-05	5.9544e-08	3.10314e-06	1.01551e-07	NA	NA
TCF19	1.5821e-14	7.05023e-11	-7.68071	6.0663e-13	2.95395e-10	-7.19898	Brain_Substantia_nigra	2.553e-14	6.47888e-11	7.61918	3.85039e-16	2.98234e-13	8.14318	Lung	1.00795e-14	1.86719e-11	-7.73825	3.51026e-16	1.72113e-13	-8.15436	NA	NA	NA	NA	NA	NA	1	1	1	0	3	6.35325	6.92088	5.74998	-6.35108	-6.22417	6.2861	NA	NA	2.1081e-10	4.4885e-12	8.92555e-09	2.13803e-10	4.84121e-10	3.25549e-10	NA	NA	2.18464e-07	1.28955e-09	1.90971e-05	5.9544e-08	5.06732e-07	9.039e-08	NA	NA
TCF19	1.5821e-14	7.05023e-11	-7.68071	6.0663e-13	2.95395e-10	-7.19898	Brain_Substantia_nigra	2.553e-14	6.47888e-11	7.61918	3.85039e-16	2.98234e-13	8.14318	Minor_Salivary_Gland	1.00795e-14	2.34062e-11	-7.73825	3.51026e-16	2.32028e-13	-8.15436	NA	NA	NA	NA	NA	NA	1	1	1	0	3	6.35325	6.92088	5.74998	-6.35108	-5.92031	6.2861	NA	NA	2.1081e-10	4.4885e-12	8.92555e-09	2.13803e-10	3.21336e-09	3.25549e-10	NA	NA	2.18464e-07	1.28955e-09	1.90971e-05	5.9544e-08	4.31613e-06	9.84636e-08	NA	NA
TCF19	1.5821e-14	7.05023e-11	-7.68071	6.0663e-13	2.95395e-10	-7.19898	Brain_Substantia_nigra	2.553e-14	6.47888e-11	7.61918	3.85039e-16	2.98234e-13	8.14318	Nerve_Tibial	1.00795e-14	1.83733e-11	7.73825	3.51026e-16	1.75243e-13	8.15436	NA	NA	NA	NA	NA	NA	1	1	1	0	3	6.35325	6.92088	5.74998	-6.35108	5.81408	-6.2861	NA	NA	2.1081e-10	4.4885e-12	8.92555e-09	2.13803e-10	6.0969e-09	3.25549e-10	NA	NA	2.18464e-07	1.28955e-09	1.90971e-05	5.9544e-08	5.73109e-06	9.0961e-08	NA	NA
TCF19	1.5821e-14	7.05023e-11	-7.68071	6.0663e-13	2.95395e-10	-7.19898	Brain_Substantia_nigra	2.553e-14	6.47888e-11	7.61918	3.85039e-16	2.98234e-13	8.14318	Ovary	1.00795e-14	3.04974e-11	-7.73825	3.51026e-16	2.37836e-13	-8.15436	NA	NA	NA	NA	NA	NA	1	1	1	0	3	6.35325	6.92088	5.74998	-6.35108	-5.92031	6.2861	NA	NA	2.1081e-10	4.4885e-12	8.92555e-09	2.13803e-10	3.21336e-09	3.25549e-10	NA	NA	2.18464e-07	1.28955e-09	1.90971e-05	5.9544e-08	4.68406e-06	9.86043e-08	NA	NA
TCF19	1.5821e-14	7.05023e-11	-7.68071	6.0663e-13	2.95395e-10	-7.19898	Brain_Substantia_nigra	2.553e-14	6.47888e-11	7.61918	3.85039e-16	2.98234e-13	8.14318	Prostate	1.00795e-14	3.48212e-11	7.73825	3.51026e-16	1.96232e-13	8.15436	NA	NA	NA	NA	NA	NA	1	1	1	0	3	6.35325	6.92088	5.74998	-6.35108	5.75245	-6.2861	NA	NA	2.1081e-10	4.4885e-12	8.92555e-09	2.13803e-10	8.79582e-09	3.25549e-10	NA	NA	2.18464e-07	1.28955e-09	1.90971e-05	5.9544e-08	1.0009e-05	9.26146e-08	NA	NA
TCF19	1.5821e-14	7.05023e-11	-7.68071	6.0663e-13	2.95395e-10	-7.19898	Brain_Substantia_nigra	2.553e-14	6.47888e-11	7.61918	3.85039e-16	2.98234e-13	8.14318	Skin_Not_Sun_Exposed_Suprapubic	1.00795e-14	2.91911e-11	-7.73825	3.51026e-16	2.44386e-13	-8.15436	NA	NA	NA	NA	NA	NA	1	1	1	0	3	6.35325	6.92088	5.74998	-6.35108	-6.01221	6.2861	NA	NA	2.1081e-10	4.4885e-12	8.92555e-09	2.13803e-10	1.83008e-09	3.25549e-10	NA	NA	2.18464e-07	1.28955e-09	1.90971e-05	5.9544e-08	2.05878e-06	9.46471e-08	NA	NA
TCF19	1.5821e-14	7.05023e-11	-7.68071	6.0663e-13	2.95395e-10	-7.19898	Brain_Substantia_nigra	2.553e-14	6.47888e-11	7.61918	3.85039e-16	2.98234e-13	8.14318	Skin_Sun_Exposed_Lower_leg	1.00795e-14	2.49017e-11	-7.73825	3.51026e-16	1.99826e-13	-8.15436	NA	NA	NA	NA	NA	NA	1	1	1	0	3	6.35325	6.92088	5.74998	-6.35108	-6.09474	6.2861	NA	NA	2.1081e-10	4.4885e-12	8.92555e-09	2.13803e-10	1.09613e-09	3.25549e-10	NA	NA	2.18464e-07	1.28955e-09	1.90971e-05	5.9544e-08	1.16522e-06	8.38476e-08	NA	NA
TCF19	1.5821e-14	7.05023e-11	-7.68071	6.0663e-13	2.95395e-10	-7.19898	Brain_Substantia_nigra	2.553e-14	6.47888e-11	7.61918	3.85039e-16	2.98234e-13	8.14318	Small_Intestine_Terminal_Ileum	2.553e-14	7.4272e-11	-7.61918	3.85039e-16	2.65602e-13	-8.14318	NA	NA	NA	NA	NA	NA	1	1	1	0	3	6.35325	6.92088	5.74998	-6.35108	-6.02425	6.35108	NA	NA	2.1081e-10	4.4885e-12	8.92555e-09	2.13803e-10	1.69894e-09	2.13803e-10	NA	NA	2.18464e-07	1.28955e-09	1.90971e-05	5.9544e-08	3.08857e-06	6.47674e-08	NA	NA
TCF19	1.5821e-14	7.05023e-11	-7.68071	6.0663e-13	2.95395e-10	-7.19898	Brain_Substantia_nigra	2.553e-14	6.47888e-11	7.61918	3.85039e-16	2.98234e-13	8.14318	Spleen	1.00795e-14	2.49971e-11	7.73825	3.51026e-16	2.20565e-13	8.15436	NA	NA	NA	NA	NA	NA	1	1	1	0	3	6.35325	6.92088	5.74998	-6.35108	5.88331	-6.2861	NA	NA	2.1081e-10	4.4885e-12	8.92555e-09	2.13803e-10	4.02147e-09	3.25549e-10	NA	NA	2.18464e-07	1.28955e-09	1.90971e-05	5.9544e-08	4.52703e-06	8.69746e-08	NA	NA
TCF19	1.5821e-14	7.05023e-11	-7.68071	6.0663e-13	2.95395e-10	-7.19898	Brain_Substantia_nigra	2.553e-14	6.47888e-11	7.61918	3.85039e-16	2.98234e-13	8.14318	Stomach	1.00795e-14	2.72377e-11	7.73825	3.51026e-16	2.04917e-13	8.15436	NA	NA	NA	NA	NA	NA	1	1	1	0	3	6.35325	6.92088	5.74998	-6.35108	6.23664	-6.2861	NA	NA	2.1081e-10	4.4885e-12	8.92555e-09	2.13803e-10	4.47069e-10	3.25549e-10	NA	NA	2.18464e-07	1.28955e-09	1.90971e-05	5.9544e-08	6.09632e-07	1.08776e-07	NA	NA
TCF19	1.5821e-14	7.05023e-11	-7.68071	6.0663e-13	2.95395e-10	-7.19898	Brain_Substantia_nigra	2.553e-14	6.47888e-11	7.61918	3.85039e-16	2.98234e-13	8.14318	Uterus	1.00795e-14	3.63768e-11	-7.73825	3.51026e-16	2.27273e-13	-8.15436	NA	NA	NA	NA	NA	NA	1	1	1	0	3	6.35325	6.92088	5.74998	-6.35108	-6.42606	6.2861	NA	NA	2.1081e-10	4.4885e-12	8.92555e-09	2.13803e-10	1.30951e-10	3.25549e-10	NA	NA	2.18464e-07	1.28955e-09	1.90971e-05	5.9544e-08	2.22945e-07	9.43318e-08	NA	NA
TCF19	1.5821e-14	7.05023e-11	-7.68071	6.0663e-13	2.95395e-10	-7.19898	Brain_Substantia_nigra	2.553e-14	6.47888e-11	7.61918	3.85039e-16	2.98234e-13	8.14318	Vagina	1.00795e-14	2.48221e-11	-7.73825	3.51026e-16	2.73756e-13	-8.15436	NA	NA	NA	NA	NA	NA	1	1	1	0	3	6.35325	6.92088	5.74998	-6.35108	-6.16492	6.2861	NA	NA	2.1081e-10	4.4885e-12	8.92555e-09	2.13803e-10	7.052e-10	3.25549e-10	NA	NA	2.18464e-07	1.28955e-09	1.90971e-05	5.9544e-08	9.65285e-07	1.07931e-07	NA	NA
TCF19	1.5821e-14	7.05023e-11	-7.68071	6.0663e-13	2.95395e-10	-7.19898	Brain_Substantia_nigra	2.553e-14	6.47888e-11	7.61918	3.85039e-16	2.98234e-13	8.14318	smultixcan	1.84118e-14	6.55202e-11	-7.5914	4.66129e-16	2.56031e-13	-8.04696	NA	NA	NA	NA	NA	NA	1	1	1	0	3	6.35325	6.92088	5.74998	-6.35108	-5.99871	6.22426	NA	NA	2.1081e-10	4.4885e-12	8.92555e-09	2.13803e-10	3.39061e-09	3.37913e-10	NA	NA	2.18464e-07	1.28955e-09	1.90971e-05	5.9544e-08	3.87586e-06	8.86607e-08	NA	NA
TCF19	1.5821e-14	7.05023e-11	-7.68071	6.0663e-13	2.95395e-10	-7.19898	Breast_Mammary_Tissue	3.18877e-13	7.75062e-10	7.28618	1.69091e-15	1.25071e-12	7.96214	Adipose_Subcutaneous	1.00795e-14	1.73287e-11	-7.73825	3.51026e-16	1.90826e-13	-8.15436	NA	NA	NA	NA	NA	NA	1	1	1	0	3	6.35325	6.92088	5.45707	-6.25196	-6.15852	6.2861	NA	NA	2.1081e-10	4.4885e-12	4.84046e-08	4.05328e-10	7.34285e-10	3.25549e-10	NA	NA	2.18464e-07	1.28955e-09	4.39548e-05	1.15997e-07	7.03935e-07	9.13887e-08	NA	NA
TCF19	1.5821e-14	7.05023e-11	-7.68071	6.0663e-13	2.95395e-10	-7.19898	Breast_Mammary_Tissue	3.18877e-13	7.75062e-10	7.28618	1.69091e-15	1.25071e-12	7.96214	Adipose_Visceral_Omentum	1.00795e-14	2.64687e-11	7.73825	3.51026e-16	1.91652e-13	8.15436	NA	NA	NA	NA	NA	NA	1	1	1	0	3	6.35325	6.92088	5.45707	-6.25196	5.68799	-6.2861	NA	NA	2.1081e-10	4.4885e-12	4.84046e-08	4.05328e-10	1.28544e-08	3.25549e-10	NA	NA	2.18464e-07	1.28955e-09	4.39548e-05	1.15997e-07	1.2623e-05	9.12366e-08	NA	NA
TCF19	1.5821e-14	7.05023e-11	-7.68071	6.0663e-13	2.95395e-10	-7.19898	Breast_Mammary_Tissue	3.18877e-13	7.75062e-10	7.28618	1.69091e-15	1.25071e-12	7.96214	Artery_Aorta	1.00795e-14	2.04566e-11	-7.73825	3.51026e-16	1.84403e-13	-8.15436	NA	NA	NA	NA	NA	NA	1	1	1	0	3	6.35325	6.92088	5.45707	-6.25196	-6.24186	6.2861	NA	NA	2.1081e-10	4.4885e-12	4.84046e-08	4.05328e-10	4.32401e-10	3.25549e-10	NA	NA	2.18464e-07	1.28955e-09	4.39548e-05	1.15997e-07	4.64673e-07	8.67562e-08	NA	NA
TCF19	1.5821e-14	7.05023e-11	-7.68071	6.0663e-13	2.95395e-10	-7.19898	Breast_Mammary_Tissue	3.18877e-13	7.75062e-10	7.28618	1.69091e-15	1.25071e-12	7.96214	Artery_Coronary	1.00795e-14	2.53633e-11	7.73825	3.51026e-16	2.12276e-13	8.15436	NA	NA	NA	NA	NA	NA	1	1	1	0	3	6.35325	6.92088	5.45707	-6.25196	6.20504	-6.2861	NA	NA	2.1081e-10	4.4885e-12	4.84046e-08	4.05328e-10	5.46834e-10	3.25549e-10	NA	NA	2.18464e-07	1.28955e-09	4.39548e-05	1.15997e-07	7.08049e-07	9.44718e-08	NA	NA
TCF19	1.5821e-14	7.05023e-11	-7.68071	6.0663e-13	2.95395e-10	-7.19898	Breast_Mammary_Tissue	3.18877e-13	7.75062e-10	7.28618	1.69091e-15	1.25071e-12	7.96214	Artery_Tibial	1.00795e-14	2.22547e-11	-7.73825	3.51026e-16	1.92839e-13	-8.15436	NA	NA	NA	NA	NA	NA	1	1	1	0	3	6.35325	6.92088	5.45707	-6.25196	-5.92031	6.2861	NA	NA	2.1081e-10	4.4885e-12	4.84046e-08	4.05328e-10	3.21336e-09	3.25549e-10	NA	NA	2.18464e-07	1.28955e-09	4.39548e-05	1.15997e-07	3.08993e-06	9.25903e-08	NA	NA
TCF19	1.5821e-14	7.05023e-11	-7.68071	6.0663e-13	2.95395e-10	-7.19898	Breast_Mammary_Tissue	3.18877e-13	7.75062e-10	7.28618	1.69091e-15	1.25071e-12	7.96214	Brain_Cerebellar_Hemisphere	1.00795e-14	2.72173e-11	-7.73825	3.51026e-16	1.59731e-13	-8.15436	NA	NA	NA	NA	NA	NA	1	1	1	0	3	6.35325	6.92088	5.45707	-6.25196	-5.92031	6.2861	NA	NA	2.1081e-10	4.4885e-12	4.84046e-08	4.05328e-10	3.21336e-09	3.25549e-10	NA	NA	2.18464e-07	1.28955e-09	4.39548e-05	1.15997e-07	4.04704e-06	8.68438e-08	NA	NA
TCF19	1.5821e-14	7.05023e-11	-7.68071	6.0663e-13	2.95395e-10	-7.19898	Breast_Mammary_Tissue	3.18877e-13	7.75062e-10	7.28618	1.69091e-15	1.25071e-12	7.96214	Brain_Cerebellum	1.00795e-14	3.0824e-11	-7.73825	3.51026e-16	1.8881e-13	-8.15436	NA	NA	NA	NA	NA	NA	1	1	1	0	3	6.35325	6.92088	5.45707	-6.25196	-6.21793	6.2861	NA	NA	2.1081e-10	4.4885e-12	4.84046e-08	4.05328e-10	5.03756e-10	3.25549e-10	NA	NA	2.18464e-07	1.28955e-09	4.39548e-05	1.15997e-07	7.76744e-07	9.43566e-08	NA	NA
TCF19	1.5821e-14	7.05023e-11	-7.68071	6.0663e-13	2.95395e-10	-7.19898	Breast_Mammary_Tissue	3.18877e-13	7.75062e-10	7.28618	1.69091e-15	1.25071e-12	7.96214	Brain_Spinal_cord_cervical_c-1	1.00795e-14	3.5762e-11	7.73825	3.51026e-16	3.05217e-13	8.15436	NA	NA	NA	NA	NA	NA	1	1	1	0	3	6.35325	6.92088	5.45707	-6.25196	5.92031	-6.2861	NA	NA	2.1081e-10	4.4885e-12	4.84046e-08	4.05328e-10	3.21336e-09	3.25549e-10	NA	NA	2.18464e-07	1.28955e-09	4.39548e-05	1.15997e-07	4.26867e-06	1.17555e-07	NA	NA
TCF19	1.5821e-14	7.05023e-11	-7.68071	6.0663e-13	2.95395e-10	-7.19898	Breast_Mammary_Tissue	3.18877e-13	7.75062e-10	7.28618	1.69091e-15	1.25071e-12	7.96214	Breast_Mammary_Tissue	1.00795e-14	1.8796e-11	-7.73825	3.51026e-16	1.86656e-13	-8.15436	NA	NA	NA	NA	NA	NA	1	1	1	0	3	6.35325	6.92088	5.45707	-6.25196	-6.16094	6.2861	NA	NA	2.1081e-10	4.4885e-12	4.84046e-08	4.05328e-10	7.23121e-10	3.25549e-10	NA	NA	2.18464e-07	1.28955e-09	4.39548e-05	1.15997e-07	7.1358e-07	8.69316e-08	NA	NA
TCF19	1.5821e-14	7.05023e-11	-7.68071	6.0663e-13	2.95395e-10	-7.19898	Breast_Mammary_Tissue	3.18877e-13	7.75062e-10	7.28618	1.69091e-15	1.25071e-12	7.96214	Cells_Cultured_fibroblasts	1.00795e-14	2.81721e-11	7.73825	3.51026e-16	2.20072e-13	8.15436	NA	NA	NA	NA	NA	NA	1	1	1	0	3	6.35325	6.92088	5.45707	-6.25196	6.10059	-6.2861	NA	NA	2.1081e-10	4.4885e-12	4.84046e-08	4.05328e-10	1.0568e-09	3.25549e-10	NA	NA	2.18464e-07	1.28955e-09	4.39548e-05	1.15997e-07	1.64772e-06	9.15768e-08	NA	NA
TCF19	1.5821e-14	7.05023e-11	-7.68071	6.0663e-13	2.95395e-10	-7.19898	Breast_Mammary_Tissue	3.18877e-13	7.75062e-10	7.28618	1.69091e-15	1.25071e-12	7.96214	Cells_EBV-transformed_lymphocytes	1.00795e-14	2.32752e-11	7.73825	3.51026e-16	2.05099e-13	8.15436	NA	NA	NA	NA	NA	NA	1	1	1	0	3	6.35325	6.92088	5.45707	-6.25196	6.23549	-6.2861	NA	NA	2.1081e-10	4.4885e-12	4.84046e-08	4.05328e-10	4.50372e-10	3.25549e-10	NA	NA	2.18464e-07	1.28955e-09	4.39548e-05	1.15997e-07	6.60403e-07	7.75849e-08	NA	NA
TCF19	1.5821e-14	7.05023e-11	-7.68071	6.0663e-13	2.95395e-10	-7.19898	Breast_Mammary_Tissue	3.18877e-13	7.75062e-10	7.28618	1.69091e-15	1.25071e-12	7.96214	Colon_Sigmoid	1.00795e-14	3.48895e-11	-7.73825	3.51026e-16	1.92964e-13	-8.15436	NA	NA	NA	NA	NA	NA	1	1	1	0	3	6.35325	6.92088	5.45707	-6.25196	-6.14236	6.2861	NA	NA	2.1081e-10	4.4885e-12	4.84046e-08	4.05328e-10	8.13066e-10	3.25549e-10	NA	NA	2.18464e-07	1.28955e-09	4.39548e-05	1.15997e-07	1.1178e-06	8.7298e-08	NA	NA
TCF19	1.5821e-14	7.05023e-11	-7.68071	6.0663e-13	2.95395e-10	-7.19898	Breast_Mammary_Tissue	3.18877e-13	7.75062e-10	7.28618	1.69091e-15	1.25071e-12	7.96214	Colon_Transverse	2.5845e-14	8.97249e-11	-7.61759	3.2065e-16	1.84492e-13	-8.1653	NA	NA	NA	NA	NA	NA	1	1	1	0	3	6.35325	6.92088	5.45707	-6.25196	-6.23606	6.34994	NA	NA	2.1081e-10	4.4885e-12	4.84046e-08	4.05328e-10	4.48728e-10	2.15396e-10	NA	NA	2.18464e-07	1.28955e-09	4.39548e-05	1.15997e-07	7.24484e-07	6.56788e-08	NA	NA
TCF19	1.5821e-14	7.05023e-11	-7.68071	6.0663e-13	2.95395e-10	-7.19898	Breast_Mammary_Tissue	3.18877e-13	7.75062e-10	7.28618	1.69091e-15	1.25071e-12	7.96214	Esophagus_Gastroesophageal_Junction	1.00795e-14	1.93664e-11	-7.73825	3.51026e-16	1.82422e-13	-8.15436	NA	NA	NA	NA	NA	NA	1	1	1	0	3	6.35325	6.92088	5.45707	-6.25196	-6.21998	6.2861	NA	NA	2.1081e-10	4.4885e-12	4.84046e-08	4.05328e-10	4.9722e-10	3.25549e-10	NA	NA	2.18464e-07	1.28955e-09	4.39548e-05	1.15997e-07	6.94022e-07	8.62466e-08	NA	NA
TCF19	1.5821e-14	7.05023e-11	-7.68071	6.0663e-13	2.95395e-10	-7.19898	Breast_Mammary_Tissue	3.18877e-13	7.75062e-10	7.28618	1.69091e-15	1.25071e-12	7.96214	Esophagus_Mucosa	1.00795e-14	2.55606e-11	-7.73825	3.51026e-16	1.85882e-13	-8.15436	NA	NA	NA	NA	NA	NA	1	1	1	0	3	6.35325	6.92088	5.45707	-6.25196	-5.98895	6.2861	NA	NA	2.1081e-10	4.4885e-12	4.84046e-08	4.05328e-10	2.11195e-09	3.25549e-10	NA	NA	2.18464e-07	1.28955e-09	4.39548e-05	1.15997e-07	2.01467e-06	8.58541e-08	NA	NA
TCF19	1.5821e-14	7.05023e-11	-7.68071	6.0663e-13	2.95395e-10	-7.19898	Breast_Mammary_Tissue	3.18877e-13	7.75062e-10	7.28618	1.69091e-15	1.25071e-12	7.96214	Esophagus_Muscularis	1.00795e-14	2.35984e-11	-7.73825	3.51026e-16	1.98619e-13	-8.15436	NA	NA	NA	NA	NA	NA	1	1	1	0	3	6.35325	6.92088	5.45707	-6.25196	-6.21046	6.2861	NA	NA	2.1081e-10	4.4885e-12	4.84046e-08	4.05328e-10	5.28281e-10	3.25549e-10	NA	NA	2.18464e-07	1.28955e-09	4.39548e-05	1.15997e-07	8.48867e-07	8.80832e-08	NA	NA
TCF19	1.5821e-14	7.05023e-11	-7.68071	6.0663e-13	2.95395e-10	-7.19898	Breast_Mammary_Tissue	3.18877e-13	7.75062e-10	7.28618	1.69091e-15	1.25071e-12	7.96214	Heart_Atrial_Appendage	1.00795e-14	3.05979e-11	-7.73825	3.51026e-16	2.14541e-13	-8.15436	NA	NA	NA	NA	NA	NA	1	1	1	0	3	6.35325	6.92088	5.45707	-6.25196	-5.68274	6.2861	NA	NA	2.1081e-10	4.4885e-12	4.84046e-08	4.05328e-10	1.3255e-08	3.25549e-10	NA	NA	2.18464e-07	1.28955e-09	4.39548e-05	1.15997e-07	1.47635e-05	9.32829e-08	NA	NA
TCF19	1.5821e-14	7.05023e-11	-7.68071	6.0663e-13	2.95395e-10	-7.19898	Breast_Mammary_Tissue	3.18877e-13	7.75062e-10	7.28618	1.69091e-15	1.25071e-12	7.96214	Kidney_Cortex	2.553e-14	4.08411e-11	-7.61918	3.85039e-16	4.11221e-13	-8.14318	NA	NA	NA	NA	NA	NA	1	1	1	0	3	6.35325	6.92088	5.45707	-6.25196	-5.9325	6.35108	NA	NA	2.1081e-10	4.4885e-12	4.84046e-08	4.05328e-10	2.98363e-09	2.13803e-10	NA	NA	2.18464e-07	1.28955e-09	4.39548e-05	1.15997e-07	3.10314e-06	1.01551e-07	NA	NA
TCF19	1.5821e-14	7.05023e-11	-7.68071	6.0663e-13	2.95395e-10	-7.19898	Breast_Mammary_Tissue	3.18877e-13	7.75062e-10	7.28618	1.69091e-15	1.25071e-12	7.96214	Lung	1.00795e-14	1.86719e-11	-7.73825	3.51026e-16	1.72113e-13	-8.15436	NA	NA	NA	NA	NA	NA	1	1	1	0	3	6.35325	6.92088	5.45707	-6.25196	-6.22417	6.2861	NA	NA	2.1081e-10	4.4885e-12	4.84046e-08	4.05328e-10	4.84121e-10	3.25549e-10	NA	NA	2.18464e-07	1.28955e-09	4.39548e-05	1.15997e-07	5.06732e-07	9.039e-08	NA	NA
TCF19	1.5821e-14	7.05023e-11	-7.68071	6.0663e-13	2.95395e-10	-7.19898	Breast_Mammary_Tissue	3.18877e-13	7.75062e-10	7.28618	1.69091e-15	1.25071e-12	7.96214	Minor_Salivary_Gland	1.00795e-14	2.34062e-11	-7.73825	3.51026e-16	2.32028e-13	-8.15436	NA	NA	NA	NA	NA	NA	1	1	1	0	3	6.35325	6.92088	5.45707	-6.25196	-5.92031	6.2861	NA	NA	2.1081e-10	4.4885e-12	4.84046e-08	4.05328e-10	3.21336e-09	3.25549e-10	NA	NA	2.18464e-07	1.28955e-09	4.39548e-05	1.15997e-07	4.31613e-06	9.84636e-08	NA	NA
TCF19	1.5821e-14	7.05023e-11	-7.68071	6.0663e-13	2.95395e-10	-7.19898	Breast_Mammary_Tissue	3.18877e-13	7.75062e-10	7.28618	1.69091e-15	1.25071e-12	7.96214	Nerve_Tibial	1.00795e-14	1.83733e-11	7.73825	3.51026e-16	1.75243e-13	8.15436	NA	NA	NA	NA	NA	NA	1	1	1	0	3	6.35325	6.92088	5.45707	-6.25196	5.81408	-6.2861	NA	NA	2.1081e-10	4.4885e-12	4.84046e-08	4.05328e-10	6.0969e-09	3.25549e-10	NA	NA	2.18464e-07	1.28955e-09	4.39548e-05	1.15997e-07	5.73109e-06	9.0961e-08	NA	NA
TCF19	1.5821e-14	7.05023e-11	-7.68071	6.0663e-13	2.95395e-10	-7.19898	Breast_Mammary_Tissue	3.18877e-13	7.75062e-10	7.28618	1.69091e-15	1.25071e-12	7.96214	Ovary	1.00795e-14	3.04974e-11	-7.73825	3.51026e-16	2.37836e-13	-8.15436	NA	NA	NA	NA	NA	NA	1	1	1	0	3	6.35325	6.92088	5.45707	-6.25196	-5.92031	6.2861	NA	NA	2.1081e-10	4.4885e-12	4.84046e-08	4.05328e-10	3.21336e-09	3.25549e-10	NA	NA	2.18464e-07	1.28955e-09	4.39548e-05	1.15997e-07	4.68406e-06	9.86043e-08	NA	NA
TCF19	1.5821e-14	7.05023e-11	-7.68071	6.0663e-13	2.95395e-10	-7.19898	Breast_Mammary_Tissue	3.18877e-13	7.75062e-10	7.28618	1.69091e-15	1.25071e-12	7.96214	Prostate	1.00795e-14	3.48212e-11	7.73825	3.51026e-16	1.96232e-13	8.15436	NA	NA	NA	NA	NA	NA	1	1	1	0	3	6.35325	6.92088	5.45707	-6.25196	5.75245	-6.2861	NA	NA	2.1081e-10	4.4885e-12	4.84046e-08	4.05328e-10	8.79582e-09	3.25549e-10	NA	NA	2.18464e-07	1.28955e-09	4.39548e-05	1.15997e-07	1.0009e-05	9.26146e-08	NA	NA
TCF19	1.5821e-14	7.05023e-11	-7.68071	6.0663e-13	2.95395e-10	-7.19898	Breast_Mammary_Tissue	3.18877e-13	7.75062e-10	7.28618	1.69091e-15	1.25071e-12	7.96214	Skin_Not_Sun_Exposed_Suprapubic	1.00795e-14	2.91911e-11	-7.73825	3.51026e-16	2.44386e-13	-8.15436	NA	NA	NA	NA	NA	NA	1	1	1	0	3	6.35325	6.92088	5.45707	-6.25196	-6.01221	6.2861	NA	NA	2.1081e-10	4.4885e-12	4.84046e-08	4.05328e-10	1.83008e-09	3.25549e-10	NA	NA	2.18464e-07	1.28955e-09	4.39548e-05	1.15997e-07	2.05878e-06	9.46471e-08	NA	NA
TCF19	1.5821e-14	7.05023e-11	-7.68071	6.0663e-13	2.95395e-10	-7.19898	Breast_Mammary_Tissue	3.18877e-13	7.75062e-10	7.28618	1.69091e-15	1.25071e-12	7.96214	Skin_Sun_Exposed_Lower_leg	1.00795e-14	2.49017e-11	-7.73825	3.51026e-16	1.99826e-13	-8.15436	NA	NA	NA	NA	NA	NA	1	1	1	0	3	6.35325	6.92088	5.45707	-6.25196	-6.09474	6.2861	NA	NA	2.1081e-10	4.4885e-12	4.84046e-08	4.05328e-10	1.09613e-09	3.25549e-10	NA	NA	2.18464e-07	1.28955e-09	4.39548e-05	1.15997e-07	1.16522e-06	8.38476e-08	NA	NA
TCF19	1.5821e-14	7.05023e-11	-7.68071	6.0663e-13	2.95395e-10	-7.19898	Breast_Mammary_Tissue	3.18877e-13	7.75062e-10	7.28618	1.69091e-15	1.25071e-12	7.96214	Small_Intestine_Terminal_Ileum	2.553e-14	7.4272e-11	-7.61918	3.85039e-16	2.65602e-13	-8.14318	NA	NA	NA	NA	NA	NA	1	1	1	0	3	6.35325	6.92088	5.45707	-6.25196	-6.02425	6.35108	NA	NA	2.1081e-10	4.4885e-12	4.84046e-08	4.05328e-10	1.69894e-09	2.13803e-10	NA	NA	2.18464e-07	1.28955e-09	4.39548e-05	1.15997e-07	3.08857e-06	6.47674e-08	NA	NA
TCF19	1.5821e-14	7.05023e-11	-7.68071	6.0663e-13	2.95395e-10	-7.19898	Breast_Mammary_Tissue	3.18877e-13	7.75062e-10	7.28618	1.69091e-15	1.25071e-12	7.96214	Spleen	1.00795e-14	2.49971e-11	7.73825	3.51026e-16	2.20565e-13	8.15436	NA	NA	NA	NA	NA	NA	1	1	1	0	3	6.35325	6.92088	5.45707	-6.25196	5.88331	-6.2861	NA	NA	2.1081e-10	4.4885e-12	4.84046e-08	4.05328e-10	4.02147e-09	3.25549e-10	NA	NA	2.18464e-07	1.28955e-09	4.39548e-05	1.15997e-07	4.52703e-06	8.69746e-08	NA	NA
TCF19	1.5821e-14	7.05023e-11	-7.68071	6.0663e-13	2.95395e-10	-7.19898	Breast_Mammary_Tissue	3.18877e-13	7.75062e-10	7.28618	1.69091e-15	1.25071e-12	7.96214	Stomach	1.00795e-14	2.72377e-11	7.73825	3.51026e-16	2.04917e-13	8.15436	NA	NA	NA	NA	NA	NA	1	1	1	0	3	6.35325	6.92088	5.45707	-6.25196	6.23664	-6.2861	NA	NA	2.1081e-10	4.4885e-12	4.84046e-08	4.05328e-10	4.47069e-10	3.25549e-10	NA	NA	2.18464e-07	1.28955e-09	4.39548e-05	1.15997e-07	6.09632e-07	1.08776e-07	NA	NA
TCF19	1.5821e-14	7.05023e-11	-7.68071	6.0663e-13	2.95395e-10	-7.19898	Breast_Mammary_Tissue	3.18877e-13	7.75062e-10	7.28618	1.69091e-15	1.25071e-12	7.96214	Uterus	1.00795e-14	3.63768e-11	-7.73825	3.51026e-16	2.27273e-13	-8.15436	NA	NA	NA	NA	NA	NA	1	1	1	0	3	6.35325	6.92088	5.45707	-6.25196	-6.42606	6.2861	NA	NA	2.1081e-10	4.4885e-12	4.84046e-08	4.05328e-10	1.30951e-10	3.25549e-10	NA	NA	2.18464e-07	1.28955e-09	4.39548e-05	1.15997e-07	2.22945e-07	9.43318e-08	NA	NA
TCF19	1.5821e-14	7.05023e-11	-7.68071	6.0663e-13	2.95395e-10	-7.19898	Breast_Mammary_Tissue	3.18877e-13	7.75062e-10	7.28618	1.69091e-15	1.25071e-12	7.96214	Vagina	1.00795e-14	2.48221e-11	-7.73825	3.51026e-16	2.73756e-13	-8.15436	NA	NA	NA	NA	NA	NA	1	1	1	0	3	6.35325	6.92088	5.45707	-6.25196	-6.16492	6.2861	NA	NA	2.1081e-10	4.4885e-12	4.84046e-08	4.05328e-10	7.052e-10	3.25549e-10	NA	NA	2.18464e-07	1.28955e-09	4.39548e-05	1.15997e-07	9.65285e-07	1.07931e-07	NA	NA
TCF19	1.5821e-14	7.05023e-11	-7.68071	6.0663e-13	2.95395e-10	-7.19898	Breast_Mammary_Tissue	3.18877e-13	7.75062e-10	7.28618	1.69091e-15	1.25071e-12	7.96214	smultixcan	1.84118e-14	6.55202e-11	-7.5914	4.66129e-16	2.56031e-13	-8.04696	NA	NA	NA	NA	NA	NA	1	1	1	0	3	6.35325	6.92088	5.45707	-6.25196	-5.99871	6.22426	NA	NA	2.1081e-10	4.4885e-12	4.84046e-08	4.05328e-10	3.39061e-09	3.37913e-10	NA	NA	2.18464e-07	1.28955e-09	4.39548e-05	1.15997e-07	3.87586e-06	8.86607e-08	NA	NA
TCF19	1.5821e-14	7.05023e-11	-7.68071	6.0663e-13	2.95395e-10	-7.19898	Esophagus_Gastroesophageal_Junction	2.553e-14	1.00878e-10	7.61918	3.85039e-16	2.57917e-13	8.14318	Adipose_Subcutaneous	1.00795e-14	1.73287e-11	-7.73825	3.51026e-16	1.90826e-13	-8.15436	NA	NA	NA	NA	NA	NA	1	1	1	0	3	6.35325	6.92088	5.74998	-6.35108	-6.15852	6.2861	NA	NA	2.1081e-10	4.4885e-12	8.92555e-09	2.13803e-10	7.34285e-10	3.25549e-10	NA	NA	2.18464e-07	1.28955e-09	2.14492e-05	7.7428e-08	7.03935e-07	9.13887e-08	NA	NA
TCF19	1.5821e-14	7.05023e-11	-7.68071	6.0663e-13	2.95395e-10	-7.19898	Esophagus_Gastroesophageal_Junction	2.553e-14	1.00878e-10	7.61918	3.85039e-16	2.57917e-13	8.14318	Adipose_Visceral_Omentum	1.00795e-14	2.64687e-11	7.73825	3.51026e-16	1.91652e-13	8.15436	NA	NA	NA	NA	NA	NA	1	1	1	0	3	6.35325	6.92088	5.74998	-6.35108	5.68799	-6.2861	NA	NA	2.1081e-10	4.4885e-12	8.92555e-09	2.13803e-10	1.28544e-08	3.25549e-10	NA	NA	2.18464e-07	1.28955e-09	2.14492e-05	7.7428e-08	1.2623e-05	9.12366e-08	NA	NA
TCF19	1.5821e-14	7.05023e-11	-7.68071	6.0663e-13	2.95395e-10	-7.19898	Esophagus_Gastroesophageal_Junction	2.553e-14	1.00878e-10	7.61918	3.85039e-16	2.57917e-13	8.14318	Artery_Aorta	1.00795e-14	2.04566e-11	-7.73825	3.51026e-16	1.84403e-13	-8.15436	NA	NA	NA	NA	NA	NA	1	1	1	0	3	6.35325	6.92088	5.74998	-6.35108	-6.24186	6.2861	NA	NA	2.1081e-10	4.4885e-12	8.92555e-09	2.13803e-10	4.32401e-10	3.25549e-10	NA	NA	2.18464e-07	1.28955e-09	2.14492e-05	7.7428e-08	4.64673e-07	8.67562e-08	NA	NA
TCF19	1.5821e-14	7.05023e-11	-7.68071	6.0663e-13	2.95395e-10	-7.19898	Esophagus_Gastroesophageal_Junction	2.553e-14	1.00878e-10	7.61918	3.85039e-16	2.57917e-13	8.14318	Artery_Coronary	1.00795e-14	2.53633e-11	7.73825	3.51026e-16	2.12276e-13	8.15436	NA	NA	NA	NA	NA	NA	1	1	1	0	3	6.35325	6.92088	5.74998	-6.35108	6.20504	-6.2861	NA	NA	2.1081e-10	4.4885e-12	8.92555e-09	2.13803e-10	5.46834e-10	3.25549e-10	NA	NA	2.18464e-07	1.28955e-09	2.14492e-05	7.7428e-08	7.08049e-07	9.44718e-08	NA	NA
TCF19	1.5821e-14	7.05023e-11	-7.68071	6.0663e-13	2.95395e-10	-7.19898	Esophagus_Gastroesophageal_Junction	2.553e-14	1.00878e-10	7.61918	3.85039e-16	2.57917e-13	8.14318	Artery_Tibial	1.00795e-14	2.22547e-11	-7.73825	3.51026e-16	1.92839e-13	-8.15436	NA	NA	NA	NA	NA	NA	1	1	1	0	3	6.35325	6.92088	5.74998	-6.35108	-5.92031	6.2861	NA	NA	2.1081e-10	4.4885e-12	8.92555e-09	2.13803e-10	3.21336e-09	3.25549e-10	NA	NA	2.18464e-07	1.28955e-09	2.14492e-05	7.7428e-08	3.08993e-06	9.25903e-08	NA	NA
TCF19	1.5821e-14	7.05023e-11	-7.68071	6.0663e-13	2.95395e-10	-7.19898	Esophagus_Gastroesophageal_Junction	2.553e-14	1.00878e-10	7.61918	3.85039e-16	2.57917e-13	8.14318	Brain_Cerebellar_Hemisphere	1.00795e-14	2.72173e-11	-7.73825	3.51026e-16	1.59731e-13	-8.15436	NA	NA	NA	NA	NA	NA	1	1	1	0	3	6.35325	6.92088	5.74998	-6.35108	-5.92031	6.2861	NA	NA	2.1081e-10	4.4885e-12	8.92555e-09	2.13803e-10	3.21336e-09	3.25549e-10	NA	NA	2.18464e-07	1.28955e-09	2.14492e-05	7.7428e-08	4.04704e-06	8.68438e-08	NA	NA
TCF19	1.5821e-14	7.05023e-11	-7.68071	6.0663e-13	2.95395e-10	-7.19898	Esophagus_Gastroesophageal_Junction	2.553e-14	1.00878e-10	7.61918	3.85039e-16	2.57917e-13	8.14318	Brain_Cerebellum	1.00795e-14	3.0824e-11	-7.73825	3.51026e-16	1.8881e-13	-8.15436	NA	NA	NA	NA	NA	NA	1	1	1	0	3	6.35325	6.92088	5.74998	-6.35108	-6.21793	6.2861	NA	NA	2.1081e-10	4.4885e-12	8.92555e-09	2.13803e-10	5.03756e-10	3.25549e-10	NA	NA	2.18464e-07	1.28955e-09	2.14492e-05	7.7428e-08	7.76744e-07	9.43566e-08	NA	NA
TCF19	1.5821e-14	7.05023e-11	-7.68071	6.0663e-13	2.95395e-10	-7.19898	Esophagus_Gastroesophageal_Junction	2.553e-14	1.00878e-10	7.61918	3.85039e-16	2.57917e-13	8.14318	Brain_Spinal_cord_cervical_c-1	1.00795e-14	3.5762e-11	7.73825	3.51026e-16	3.05217e-13	8.15436	NA	NA	NA	NA	NA	NA	1	1	1	0	3	6.35325	6.92088	5.74998	-6.35108	5.92031	-6.2861	NA	NA	2.1081e-10	4.4885e-12	8.92555e-09	2.13803e-10	3.21336e-09	3.25549e-10	NA	NA	2.18464e-07	1.28955e-09	2.14492e-05	7.7428e-08	4.26867e-06	1.17555e-07	NA	NA
TCF19	1.5821e-14	7.05023e-11	-7.68071	6.0663e-13	2.95395e-10	-7.19898	Esophagus_Gastroesophageal_Junction	2.553e-14	1.00878e-10	7.61918	3.85039e-16	2.57917e-13	8.14318	Breast_Mammary_Tissue	1.00795e-14	1.8796e-11	-7.73825	3.51026e-16	1.86656e-13	-8.15436	NA	NA	NA	NA	NA	NA	1	1	1	0	3	6.35325	6.92088	5.74998	-6.35108	-6.16094	6.2861	NA	NA	2.1081e-10	4.4885e-12	8.92555e-09	2.13803e-10	7.23121e-10	3.25549e-10	NA	NA	2.18464e-07	1.28955e-09	2.14492e-05	7.7428e-08	7.1358e-07	8.69316e-08	NA	NA
TCF19	1.5821e-14	7.05023e-11	-7.68071	6.0663e-13	2.95395e-10	-7.19898	Esophagus_Gastroesophageal_Junction	2.553e-14	1.00878e-10	7.61918	3.85039e-16	2.57917e-13	8.14318	Cells_Cultured_fibroblasts	1.00795e-14	2.81721e-11	7.73825	3.51026e-16	2.20072e-13	8.15436	NA	NA	NA	NA	NA	NA	1	1	1	0	3	6.35325	6.92088	5.74998	-6.35108	6.10059	-6.2861	NA	NA	2.1081e-10	4.4885e-12	8.92555e-09	2.13803e-10	1.0568e-09	3.25549e-10	NA	NA	2.18464e-07	1.28955e-09	2.14492e-05	7.7428e-08	1.64772e-06	9.15768e-08	NA	NA
TCF19	1.5821e-14	7.05023e-11	-7.68071	6.0663e-13	2.95395e-10	-7.19898	Esophagus_Gastroesophageal_Junction	2.553e-14	1.00878e-10	7.61918	3.85039e-16	2.57917e-13	8.14318	Cells_EBV-transformed_lymphocytes	1.00795e-14	2.32752e-11	7.73825	3.51026e-16	2.05099e-13	8.15436	NA	NA	NA	NA	NA	NA	1	1	1	0	3	6.35325	6.92088	5.74998	-6.35108	6.23549	-6.2861	NA	NA	2.1081e-10	4.4885e-12	8.92555e-09	2.13803e-10	4.50372e-10	3.25549e-10	NA	NA	2.18464e-07	1.28955e-09	2.14492e-05	7.7428e-08	6.60403e-07	7.75849e-08	NA	NA
TCF19	1.5821e-14	7.05023e-11	-7.68071	6.0663e-13	2.95395e-10	-7.19898	Esophagus_Gastroesophageal_Junction	2.553e-14	1.00878e-10	7.61918	3.85039e-16	2.57917e-13	8.14318	Colon_Sigmoid	1.00795e-14	3.48895e-11	-7.73825	3.51026e-16	1.92964e-13	-8.15436	NA	NA	NA	NA	NA	NA	1	1	1	0	3	6.35325	6.92088	5.74998	-6.35108	-6.14236	6.2861	NA	NA	2.1081e-10	4.4885e-12	8.92555e-09	2.13803e-10	8.13066e-10	3.25549e-10	NA	NA	2.18464e-07	1.28955e-09	2.14492e-05	7.7428e-08	1.1178e-06	8.7298e-08	NA	NA
TCF19	1.5821e-14	7.05023e-11	-7.68071	6.0663e-13	2.95395e-10	-7.19898	Esophagus_Gastroesophageal_Junction	2.553e-14	1.00878e-10	7.61918	3.85039e-16	2.57917e-13	8.14318	Colon_Transverse	2.5845e-14	8.97249e-11	-7.61759	3.2065e-16	1.84492e-13	-8.1653	NA	NA	NA	NA	NA	NA	1	1	1	0	3	6.35325	6.92088	5.74998	-6.35108	-6.23606	6.34994	NA	NA	2.1081e-10	4.4885e-12	8.92555e-09	2.13803e-10	4.48728e-10	2.15396e-10	NA	NA	2.18464e-07	1.28955e-09	2.14492e-05	7.7428e-08	7.24484e-07	6.56788e-08	NA	NA
TCF19	1.5821e-14	7.05023e-11	-7.68071	6.0663e-13	2.95395e-10	-7.19898	Esophagus_Gastroesophageal_Junction	2.553e-14	1.00878e-10	7.61918	3.85039e-16	2.57917e-13	8.14318	Esophagus_Gastroesophageal_Junction	1.00795e-14	1.93664e-11	-7.73825	3.51026e-16	1.82422e-13	-8.15436	NA	NA	NA	NA	NA	NA	1	1	1	0	3	6.35325	6.92088	5.74998	-6.35108	-6.21998	6.2861	NA	NA	2.1081e-10	4.4885e-12	8.92555e-09	2.13803e-10	4.9722e-10	3.25549e-10	NA	NA	2.18464e-07	1.28955e-09	2.14492e-05	7.7428e-08	6.94022e-07	8.62466e-08	NA	NA
TCF19	1.5821e-14	7.05023e-11	-7.68071	6.0663e-13	2.95395e-10	-7.19898	Esophagus_Gastroesophageal_Junction	2.553e-14	1.00878e-10	7.61918	3.85039e-16	2.57917e-13	8.14318	Esophagus_Mucosa	1.00795e-14	2.55606e-11	-7.73825	3.51026e-16	1.85882e-13	-8.15436	NA	NA	NA	NA	NA	NA	1	1	1	0	3	6.35325	6.92088	5.74998	-6.35108	-5.98895	6.2861	NA	NA	2.1081e-10	4.4885e-12	8.92555e-09	2.13803e-10	2.11195e-09	3.25549e-10	NA	NA	2.18464e-07	1.28955e-09	2.14492e-05	7.7428e-08	2.01467e-06	8.58541e-08	NA	NA
TCF19	1.5821e-14	7.05023e-11	-7.68071	6.0663e-13	2.95395e-10	-7.19898	Esophagus_Gastroesophageal_Junction	2.553e-14	1.00878e-10	7.61918	3.85039e-16	2.57917e-13	8.14318	Esophagus_Muscularis	1.00795e-14	2.35984e-11	-7.73825	3.51026e-16	1.98619e-13	-8.15436	NA	NA	NA	NA	NA	NA	1	1	1	0	3	6.35325	6.92088	5.74998	-6.35108	-6.21046	6.2861	NA	NA	2.1081e-10	4.4885e-12	8.92555e-09	2.13803e-10	5.28281e-10	3.25549e-10	NA	NA	2.18464e-07	1.28955e-09	2.14492e-05	7.7428e-08	8.48867e-07	8.80832e-08	NA	NA
TCF19	1.5821e-14	7.05023e-11	-7.68071	6.0663e-13	2.95395e-10	-7.19898	Esophagus_Gastroesophageal_Junction	2.553e-14	1.00878e-10	7.61918	3.85039e-16	2.57917e-13	8.14318	Heart_Atrial_Appendage	1.00795e-14	3.05979e-11	-7.73825	3.51026e-16	2.14541e-13	-8.15436	NA	NA	NA	NA	NA	NA	1	1	1	0	3	6.35325	6.92088	5.74998	-6.35108	-5.68274	6.2861	NA	NA	2.1081e-10	4.4885e-12	8.92555e-09	2.13803e-10	1.3255e-08	3.25549e-10	NA	NA	2.18464e-07	1.28955e-09	2.14492e-05	7.7428e-08	1.47635e-05	9.32829e-08	NA	NA
TCF19	1.5821e-14	7.05023e-11	-7.68071	6.0663e-13	2.95395e-10	-7.19898	Esophagus_Gastroesophageal_Junction	2.553e-14	1.00878e-10	7.61918	3.85039e-16	2.57917e-13	8.14318	Kidney_Cortex	2.553e-14	4.08411e-11	-7.61918	3.85039e-16	4.11221e-13	-8.14318	NA	NA	NA	NA	NA	NA	1	1	1	0	3	6.35325	6.92088	5.74998	-6.35108	-5.9325	6.35108	NA	NA	2.1081e-10	4.4885e-12	8.92555e-09	2.13803e-10	2.98363e-09	2.13803e-10	NA	NA	2.18464e-07	1.28955e-09	2.14492e-05	7.7428e-08	3.10314e-06	1.01551e-07	NA	NA
TCF19	1.5821e-14	7.05023e-11	-7.68071	6.0663e-13	2.95395e-10	-7.19898	Esophagus_Gastroesophageal_Junction	2.553e-14	1.00878e-10	7.61918	3.85039e-16	2.57917e-13	8.14318	Lung	1.00795e-14	1.86719e-11	-7.73825	3.51026e-16	1.72113e-13	-8.15436	NA	NA	NA	NA	NA	NA	1	1	1	0	3	6.35325	6.92088	5.74998	-6.35108	-6.22417	6.2861	NA	NA	2.1081e-10	4.4885e-12	8.92555e-09	2.13803e-10	4.84121e-10	3.25549e-10	NA	NA	2.18464e-07	1.28955e-09	2.14492e-05	7.7428e-08	5.06732e-07	9.039e-08	NA	NA
TCF19	1.5821e-14	7.05023e-11	-7.68071	6.0663e-13	2.95395e-10	-7.19898	Esophagus_Gastroesophageal_Junction	2.553e-14	1.00878e-10	7.61918	3.85039e-16	2.57917e-13	8.14318	Minor_Salivary_Gland	1.00795e-14	2.34062e-11	-7.73825	3.51026e-16	2.32028e-13	-8.15436	NA	NA	NA	NA	NA	NA	1	1	1	0	3	6.35325	6.92088	5.74998	-6.35108	-5.92031	6.2861	NA	NA	2.1081e-10	4.4885e-12	8.92555e-09	2.13803e-10	3.21336e-09	3.25549e-10	NA	NA	2.18464e-07	1.28955e-09	2.14492e-05	7.7428e-08	4.31613e-06	9.84636e-08	NA	NA
TCF19	1.5821e-14	7.05023e-11	-7.68071	6.0663e-13	2.95395e-10	-7.19898	Esophagus_Gastroesophageal_Junction	2.553e-14	1.00878e-10	7.61918	3.85039e-16	2.57917e-13	8.14318	Nerve_Tibial	1.00795e-14	1.83733e-11	7.73825	3.51026e-16	1.75243e-13	8.15436	NA	NA	NA	NA	NA	NA	1	1	1	0	3	6.35325	6.92088	5.74998	-6.35108	5.81408	-6.2861	NA	NA	2.1081e-10	4.4885e-12	8.92555e-09	2.13803e-10	6.0969e-09	3.25549e-10	NA	NA	2.18464e-07	1.28955e-09	2.14492e-05	7.7428e-08	5.73109e-06	9.0961e-08	NA	NA
TCF19	1.5821e-14	7.05023e-11	-7.68071	6.0663e-13	2.95395e-10	-7.19898	Esophagus_Gastroesophageal_Junction	2.553e-14	1.00878e-10	7.61918	3.85039e-16	2.57917e-13	8.14318	Ovary	1.00795e-14	3.04974e-11	-7.73825	3.51026e-16	2.37836e-13	-8.15436	NA	NA	NA	NA	NA	NA	1	1	1	0	3	6.35325	6.92088	5.74998	-6.35108	-5.92031	6.2861	NA	NA	2.1081e-10	4.4885e-12	8.92555e-09	2.13803e-10	3.21336e-09	3.25549e-10	NA	NA	2.18464e-07	1.28955e-09	2.14492e-05	7.7428e-08	4.68406e-06	9.86043e-08	NA	NA
TCF19	1.5821e-14	7.05023e-11	-7.68071	6.0663e-13	2.95395e-10	-7.19898	Esophagus_Gastroesophageal_Junction	2.553e-14	1.00878e-10	7.61918	3.85039e-16	2.57917e-13	8.14318	Prostate	1.00795e-14	3.48212e-11	7.73825	3.51026e-16	1.96232e-13	8.15436	NA	NA	NA	NA	NA	NA	1	1	1	0	3	6.35325	6.92088	5.74998	-6.35108	5.75245	-6.2861	NA	NA	2.1081e-10	4.4885e-12	8.92555e-09	2.13803e-10	8.79582e-09	3.25549e-10	NA	NA	2.18464e-07	1.28955e-09	2.14492e-05	7.7428e-08	1.0009e-05	9.26146e-08	NA	NA
TCF19	1.5821e-14	7.05023e-11	-7.68071	6.0663e-13	2.95395e-10	-7.19898	Esophagus_Gastroesophageal_Junction	2.553e-14	1.00878e-10	7.61918	3.85039e-16	2.57917e-13	8.14318	Skin_Not_Sun_Exposed_Suprapubic	1.00795e-14	2.91911e-11	-7.73825	3.51026e-16	2.44386e-13	-8.15436	NA	NA	NA	NA	NA	NA	1	1	1	0	3	6.35325	6.92088	5.74998	-6.35108	-6.01221	6.2861	NA	NA	2.1081e-10	4.4885e-12	8.92555e-09	2.13803e-10	1.83008e-09	3.25549e-10	NA	NA	2.18464e-07	1.28955e-09	2.14492e-05	7.7428e-08	2.05878e-06	9.46471e-08	NA	NA
TCF19	1.5821e-14	7.05023e-11	-7.68071	6.0663e-13	2.95395e-10	-7.19898	Esophagus_Gastroesophageal_Junction	2.553e-14	1.00878e-10	7.61918	3.85039e-16	2.57917e-13	8.14318	Skin_Sun_Exposed_Lower_leg	1.00795e-14	2.49017e-11	-7.73825	3.51026e-16	1.99826e-13	-8.15436	NA	NA	NA	NA	NA	NA	1	1	1	0	3	6.35325	6.92088	5.74998	-6.35108	-6.09474	6.2861	NA	NA	2.1081e-10	4.4885e-12	8.92555e-09	2.13803e-10	1.09613e-09	3.25549e-10	NA	NA	2.18464e-07	1.28955e-09	2.14492e-05	7.7428e-08	1.16522e-06	8.38476e-08	NA	NA
TCF19	1.5821e-14	7.05023e-11	-7.68071	6.0663e-13	2.95395e-10	-7.19898	Esophagus_Gastroesophageal_Junction	2.553e-14	1.00878e-10	7.61918	3.85039e-16	2.57917e-13	8.14318	Small_Intestine_Terminal_Ileum	2.553e-14	7.4272e-11	-7.61918	3.85039e-16	2.65602e-13	-8.14318	NA	NA	NA	NA	NA	NA	1	1	1	0	3	6.35325	6.92088	5.74998	-6.35108	-6.02425	6.35108	NA	NA	2.1081e-10	4.4885e-12	8.92555e-09	2.13803e-10	1.69894e-09	2.13803e-10	NA	NA	2.18464e-07	1.28955e-09	2.14492e-05	7.7428e-08	3.08857e-06	6.47674e-08	NA	NA
TCF19	1.5821e-14	7.05023e-11	-7.68071	6.0663e-13	2.95395e-10	-7.19898	Esophagus_Gastroesophageal_Junction	2.553e-14	1.00878e-10	7.61918	3.85039e-16	2.57917e-13	8.14318	Spleen	1.00795e-14	2.49971e-11	7.73825	3.51026e-16	2.20565e-13	8.15436	NA	NA	NA	NA	NA	NA	1	1	1	0	3	6.35325	6.92088	5.74998	-6.35108	5.88331	-6.2861	NA	NA	2.1081e-10	4.4885e-12	8.92555e-09	2.13803e-10	4.02147e-09	3.25549e-10	NA	NA	2.18464e-07	1.28955e-09	2.14492e-05	7.7428e-08	4.52703e-06	8.69746e-08	NA	NA
TCF19	1.5821e-14	7.05023e-11	-7.68071	6.0663e-13	2.95395e-10	-7.19898	Esophagus_Gastroesophageal_Junction	2.553e-14	1.00878e-10	7.61918	3.85039e-16	2.57917e-13	8.14318	Stomach	1.00795e-14	2.72377e-11	7.73825	3.51026e-16	2.04917e-13	8.15436	NA	NA	NA	NA	NA	NA	1	1	1	0	3	6.35325	6.92088	5.74998	-6.35108	6.23664	-6.2861	NA	NA	2.1081e-10	4.4885e-12	8.92555e-09	2.13803e-10	4.47069e-10	3.25549e-10	NA	NA	2.18464e-07	1.28955e-09	2.14492e-05	7.7428e-08	6.09632e-07	1.08776e-07	NA	NA
TCF19	1.5821e-14	7.05023e-11	-7.68071	6.0663e-13	2.95395e-10	-7.19898	Esophagus_Gastroesophageal_Junction	2.553e-14	1.00878e-10	7.61918	3.85039e-16	2.57917e-13	8.14318	Uterus	1.00795e-14	3.63768e-11	-7.73825	3.51026e-16	2.27273e-13	-8.15436	NA	NA	NA	NA	NA	NA	1	1	1	0	3	6.35325	6.92088	5.74998	-6.35108	-6.42606	6.2861	NA	NA	2.1081e-10	4.4885e-12	8.92555e-09	2.13803e-10	1.30951e-10	3.25549e-10	NA	NA	2.18464e-07	1.28955e-09	2.14492e-05	7.7428e-08	2.22945e-07	9.43318e-08	NA	NA
TCF19	1.5821e-14	7.05023e-11	-7.68071	6.0663e-13	2.95395e-10	-7.19898	Esophagus_Gastroesophageal_Junction	2.553e-14	1.00878e-10	7.61918	3.85039e-16	2.57917e-13	8.14318	Vagina	1.00795e-14	2.48221e-11	-7.73825	3.51026e-16	2.73756e-13	-8.15436	NA	NA	NA	NA	NA	NA	1	1	1	0	3	6.35325	6.92088	5.74998	-6.35108	-6.16492	6.2861	NA	NA	2.1081e-10	4.4885e-12	8.92555e-09	2.13803e-10	7.052e-10	3.25549e-10	NA	NA	2.18464e-07	1.28955e-09	2.14492e-05	7.7428e-08	9.65285e-07	1.07931e-07	NA	NA
TCF19	1.5821e-14	7.05023e-11	-7.68071	6.0663e-13	2.95395e-10	-7.19898	Esophagus_Gastroesophageal_Junction	2.553e-14	1.00878e-10	7.61918	3.85039e-16	2.57917e-13	8.14318	smultixcan	1.84118e-14	6.55202e-11	-7.5914	4.66129e-16	2.56031e-13	-8.04696	NA	NA	NA	NA	NA	NA	1	1	1	0	3	6.35325	6.92088	5.74998	-6.35108	-5.99871	6.22426	NA	NA	2.1081e-10	4.4885e-12	8.92555e-09	2.13803e-10	3.39061e-09	3.37913e-10	NA	NA	2.18464e-07	1.28955e-09	2.14492e-05	7.7428e-08	3.87586e-06	8.86607e-08	NA	NA
TCF19	1.5821e-14	7.05023e-11	-7.68071	6.0663e-13	2.95395e-10	-7.19898	Esophagus_Muscularis	1.25322e-12	2.57725e-09	7.09938	3.5077e-13	1.89684e-10	7.27332	Adipose_Subcutaneous	1.00795e-14	1.73287e-11	-7.73825	3.51026e-16	1.90826e-13	-8.15436	NA	NA	NA	NA	NA	NA	1	1	1	0	3	6.35325	6.92088	5.52859	-5.46733	-6.15852	6.2861	NA	NA	2.1081e-10	4.4885e-12	3.22821e-08	4.56853e-08	7.34285e-10	3.25549e-10	NA	NA	2.18464e-07	1.28955e-09	3.76145e-05	7.98867e-06	7.03935e-07	9.13887e-08	NA	NA
TCF19	1.5821e-14	7.05023e-11	-7.68071	6.0663e-13	2.95395e-10	-7.19898	Esophagus_Muscularis	1.25322e-12	2.57725e-09	7.09938	3.5077e-13	1.89684e-10	7.27332	Adipose_Visceral_Omentum	1.00795e-14	2.64687e-11	7.73825	3.51026e-16	1.91652e-13	8.15436	NA	NA	NA	NA	NA	NA	1	1	1	0	3	6.35325	6.92088	5.52859	-5.46733	5.68799	-6.2861	NA	NA	2.1081e-10	4.4885e-12	3.22821e-08	4.56853e-08	1.28544e-08	3.25549e-10	NA	NA	2.18464e-07	1.28955e-09	3.76145e-05	7.98867e-06	1.2623e-05	9.12366e-08	NA	NA
TCF19	1.5821e-14	7.05023e-11	-7.68071	6.0663e-13	2.95395e-10	-7.19898	Esophagus_Muscularis	1.25322e-12	2.57725e-09	7.09938	3.5077e-13	1.89684e-10	7.27332	Artery_Aorta	1.00795e-14	2.04566e-11	-7.73825	3.51026e-16	1.84403e-13	-8.15436	NA	NA	NA	NA	NA	NA	1	1	1	0	3	6.35325	6.92088	5.52859	-5.46733	-6.24186	6.2861	NA	NA	2.1081e-10	4.4885e-12	3.22821e-08	4.56853e-08	4.32401e-10	3.25549e-10	NA	NA	2.18464e-07	1.28955e-09	3.76145e-05	7.98867e-06	4.64673e-07	8.67562e-08	NA	NA
TCF19	1.5821e-14	7.05023e-11	-7.68071	6.0663e-13	2.95395e-10	-7.19898	Esophagus_Muscularis	1.25322e-12	2.57725e-09	7.09938	3.5077e-13	1.89684e-10	7.27332	Artery_Coronary	1.00795e-14	2.53633e-11	7.73825	3.51026e-16	2.12276e-13	8.15436	NA	NA	NA	NA	NA	NA	1	1	1	0	3	6.35325	6.92088	5.52859	-5.46733	6.20504	-6.2861	NA	NA	2.1081e-10	4.4885e-12	3.22821e-08	4.56853e-08	5.46834e-10	3.25549e-10	NA	NA	2.18464e-07	1.28955e-09	3.76145e-05	7.98867e-06	7.08049e-07	9.44718e-08	NA	NA
TCF19	1.5821e-14	7.05023e-11	-7.68071	6.0663e-13	2.95395e-10	-7.19898	Esophagus_Muscularis	1.25322e-12	2.57725e-09	7.09938	3.5077e-13	1.89684e-10	7.27332	Artery_Tibial	1.00795e-14	2.22547e-11	-7.73825	3.51026e-16	1.92839e-13	-8.15436	NA	NA	NA	NA	NA	NA	1	1	1	0	3	6.35325	6.92088	5.52859	-5.46733	-5.92031	6.2861	NA	NA	2.1081e-10	4.4885e-12	3.22821e-08	4.56853e-08	3.21336e-09	3.25549e-10	NA	NA	2.18464e-07	1.28955e-09	3.76145e-05	7.98867e-06	3.08993e-06	9.25903e-08	NA	NA
TCF19	1.5821e-14	7.05023e-11	-7.68071	6.0663e-13	2.95395e-10	-7.19898	Esophagus_Muscularis	1.25322e-12	2.57725e-09	7.09938	3.5077e-13	1.89684e-10	7.27332	Brain_Cerebellar_Hemisphere	1.00795e-14	2.72173e-11	-7.73825	3.51026e-16	1.59731e-13	-8.15436	NA	NA	NA	NA	NA	NA	1	1	1	0	3	6.35325	6.92088	5.52859	-5.46733	-5.92031	6.2861	NA	NA	2.1081e-10	4.4885e-12	3.22821e-08	4.56853e-08	3.21336e-09	3.25549e-10	NA	NA	2.18464e-07	1.28955e-09	3.76145e-05	7.98867e-06	4.04704e-06	8.68438e-08	NA	NA
TCF19	1.5821e-14	7.05023e-11	-7.68071	6.0663e-13	2.95395e-10	-7.19898	Esophagus_Muscularis	1.25322e-12	2.57725e-09	7.09938	3.5077e-13	1.89684e-10	7.27332	Brain_Cerebellum	1.00795e-14	3.0824e-11	-7.73825	3.51026e-16	1.8881e-13	-8.15436	NA	NA	NA	NA	NA	NA	1	1	1	0	3	6.35325	6.92088	5.52859	-5.46733	-6.21793	6.2861	NA	NA	2.1081e-10	4.4885e-12	3.22821e-08	4.56853e-08	5.03756e-10	3.25549e-10	NA	NA	2.18464e-07	1.28955e-09	3.76145e-05	7.98867e-06	7.76744e-07	9.43566e-08	NA	NA
TCF19	1.5821e-14	7.05023e-11	-7.68071	6.0663e-13	2.95395e-10	-7.19898	Esophagus_Muscularis	1.25322e-12	2.57725e-09	7.09938	3.5077e-13	1.89684e-10	7.27332	Brain_Spinal_cord_cervical_c-1	1.00795e-14	3.5762e-11	7.73825	3.51026e-16	3.05217e-13	8.15436	NA	NA	NA	NA	NA	NA	1	1	1	0	3	6.35325	6.92088	5.52859	-5.46733	5.92031	-6.2861	NA	NA	2.1081e-10	4.4885e-12	3.22821e-08	4.56853e-08	3.21336e-09	3.25549e-10	NA	NA	2.18464e-07	1.28955e-09	3.76145e-05	7.98867e-06	4.26867e-06	1.17555e-07	NA	NA
TCF19	1.5821e-14	7.05023e-11	-7.68071	6.0663e-13	2.95395e-10	-7.19898	Esophagus_Muscularis	1.25322e-12	2.57725e-09	7.09938	3.5077e-13	1.89684e-10	7.27332	Breast_Mammary_Tissue	1.00795e-14	1.8796e-11	-7.73825	3.51026e-16	1.86656e-13	-8.15436	NA	NA	NA	NA	NA	NA	1	1	1	0	3	6.35325	6.92088	5.52859	-5.46733	-6.16094	6.2861	NA	NA	2.1081e-10	4.4885e-12	3.22821e-08	4.56853e-08	7.23121e-10	3.25549e-10	NA	NA	2.18464e-07	1.28955e-09	3.76145e-05	7.98867e-06	7.1358e-07	8.69316e-08	NA	NA
TCF19	1.5821e-14	7.05023e-11	-7.68071	6.0663e-13	2.95395e-10	-7.19898	Esophagus_Muscularis	1.25322e-12	2.57725e-09	7.09938	3.5077e-13	1.89684e-10	7.27332	Cells_Cultured_fibroblasts	1.00795e-14	2.81721e-11	7.73825	3.51026e-16	2.20072e-13	8.15436	NA	NA	NA	NA	NA	NA	1	1	1	0	3	6.35325	6.92088	5.52859	-5.46733	6.10059	-6.2861	NA	NA	2.1081e-10	4.4885e-12	3.22821e-08	4.56853e-08	1.0568e-09	3.25549e-10	NA	NA	2.18464e-07	1.28955e-09	3.76145e-05	7.98867e-06	1.64772e-06	9.15768e-08	NA	NA
TCF19	1.5821e-14	7.05023e-11	-7.68071	6.0663e-13	2.95395e-10	-7.19898	Esophagus_Muscularis	1.25322e-12	2.57725e-09	7.09938	3.5077e-13	1.89684e-10	7.27332	Cells_EBV-transformed_lymphocytes	1.00795e-14	2.32752e-11	7.73825	3.51026e-16	2.05099e-13	8.15436	NA	NA	NA	NA	NA	NA	1	1	1	0	3	6.35325	6.92088	5.52859	-5.46733	6.23549	-6.2861	NA	NA	2.1081e-10	4.4885e-12	3.22821e-08	4.56853e-08	4.50372e-10	3.25549e-10	NA	NA	2.18464e-07	1.28955e-09	3.76145e-05	7.98867e-06	6.60403e-07	7.75849e-08	NA	NA
TCF19	1.5821e-14	7.05023e-11	-7.68071	6.0663e-13	2.95395e-10	-7.19898	Esophagus_Muscularis	1.25322e-12	2.57725e-09	7.09938	3.5077e-13	1.89684e-10	7.27332	Colon_Sigmoid	1.00795e-14	3.48895e-11	-7.73825	3.51026e-16	1.92964e-13	-8.15436	NA	NA	NA	NA	NA	NA	1	1	1	0	3	6.35325	6.92088	5.52859	-5.46733	-6.14236	6.2861	NA	NA	2.1081e-10	4.4885e-12	3.22821e-08	4.56853e-08	8.13066e-10	3.25549e-10	NA	NA	2.18464e-07	1.28955e-09	3.76145e-05	7.98867e-06	1.1178e-06	8.7298e-08	NA	NA
TCF19	1.5821e-14	7.05023e-11	-7.68071	6.0663e-13	2.95395e-10	-7.19898	Esophagus_Muscularis	1.25322e-12	2.57725e-09	7.09938	3.5077e-13	1.89684e-10	7.27332	Colon_Transverse	2.5845e-14	8.97249e-11	-7.61759	3.2065e-16	1.84492e-13	-8.1653	NA	NA	NA	NA	NA	NA	1	1	1	0	3	6.35325	6.92088	5.52859	-5.46733	-6.23606	6.34994	NA	NA	2.1081e-10	4.4885e-12	3.22821e-08	4.56853e-08	4.48728e-10	2.15396e-10	NA	NA	2.18464e-07	1.28955e-09	3.76145e-05	7.98867e-06	7.24484e-07	6.56788e-08	NA	NA
TCF19	1.5821e-14	7.05023e-11	-7.68071	6.0663e-13	2.95395e-10	-7.19898	Esophagus_Muscularis	1.25322e-12	2.57725e-09	7.09938	3.5077e-13	1.89684e-10	7.27332	Esophagus_Gastroesophageal_Junction	1.00795e-14	1.93664e-11	-7.73825	3.51026e-16	1.82422e-13	-8.15436	NA	NA	NA	NA	NA	NA	1	1	1	0	3	6.35325	6.92088	5.52859	-5.46733	-6.21998	6.2861	NA	NA	2.1081e-10	4.4885e-12	3.22821e-08	4.56853e-08	4.9722e-10	3.25549e-10	NA	NA	2.18464e-07	1.28955e-09	3.76145e-05	7.98867e-06	6.94022e-07	8.62466e-08	NA	NA
TCF19	1.5821e-14	7.05023e-11	-7.68071	6.0663e-13	2.95395e-10	-7.19898	Esophagus_Muscularis	1.25322e-12	2.57725e-09	7.09938	3.5077e-13	1.89684e-10	7.27332	Esophagus_Mucosa	1.00795e-14	2.55606e-11	-7.73825	3.51026e-16	1.85882e-13	-8.15436	NA	NA	NA	NA	NA	NA	1	1	1	0	3	6.35325	6.92088	5.52859	-5.46733	-5.98895	6.2861	NA	NA	2.1081e-10	4.4885e-12	3.22821e-08	4.56853e-08	2.11195e-09	3.25549e-10	NA	NA	2.18464e-07	1.28955e-09	3.76145e-05	7.98867e-06	2.01467e-06	8.58541e-08	NA	NA
TCF19	1.5821e-14	7.05023e-11	-7.68071	6.0663e-13	2.95395e-10	-7.19898	Esophagus_Muscularis	1.25322e-12	2.57725e-09	7.09938	3.5077e-13	1.89684e-10	7.27332	Esophagus_Muscularis	1.00795e-14	2.35984e-11	-7.73825	3.51026e-16	1.98619e-13	-8.15436	NA	NA	NA	NA	NA	NA	1	1	1	0	3	6.35325	6.92088	5.52859	-5.46733	-6.21046	6.2861	NA	NA	2.1081e-10	4.4885e-12	3.22821e-08	4.56853e-08	5.28281e-10	3.25549e-10	NA	NA	2.18464e-07	1.28955e-09	3.76145e-05	7.98867e-06	8.48867e-07	8.80832e-08	NA	NA
TCF19	1.5821e-14	7.05023e-11	-7.68071	6.0663e-13	2.95395e-10	-7.19898	Esophagus_Muscularis	1.25322e-12	2.57725e-09	7.09938	3.5077e-13	1.89684e-10	7.27332	Heart_Atrial_Appendage	1.00795e-14	3.05979e-11	-7.73825	3.51026e-16	2.14541e-13	-8.15436	NA	NA	NA	NA	NA	NA	1	1	1	0	3	6.35325	6.92088	5.52859	-5.46733	-5.68274	6.2861	NA	NA	2.1081e-10	4.4885e-12	3.22821e-08	4.56853e-08	1.3255e-08	3.25549e-10	NA	NA	2.18464e-07	1.28955e-09	3.76145e-05	7.98867e-06	1.47635e-05	9.32829e-08	NA	NA
TCF19	1.5821e-14	7.05023e-11	-7.68071	6.0663e-13	2.95395e-10	-7.19898	Esophagus_Muscularis	1.25322e-12	2.57725e-09	7.09938	3.5077e-13	1.89684e-10	7.27332	Kidney_Cortex	2.553e-14	4.08411e-11	-7.61918	3.85039e-16	4.11221e-13	-8.14318	NA	NA	NA	NA	NA	NA	1	1	1	0	3	6.35325	6.92088	5.52859	-5.46733	-5.9325	6.35108	NA	NA	2.1081e-10	4.4885e-12	3.22821e-08	4.56853e-08	2.98363e-09	2.13803e-10	NA	NA	2.18464e-07	1.28955e-09	3.76145e-05	7.98867e-06	3.10314e-06	1.01551e-07	NA	NA
TCF19	1.5821e-14	7.05023e-11	-7.68071	6.0663e-13	2.95395e-10	-7.19898	Esophagus_Muscularis	1.25322e-12	2.57725e-09	7.09938	3.5077e-13	1.89684e-10	7.27332	Lung	1.00795e-14	1.86719e-11	-7.73825	3.51026e-16	1.72113e-13	-8.15436	NA	NA	NA	NA	NA	NA	1	1	1	0	3	6.35325	6.92088	5.52859	-5.46733	-6.22417	6.2861	NA	NA	2.1081e-10	4.4885e-12	3.22821e-08	4.56853e-08	4.84121e-10	3.25549e-10	NA	NA	2.18464e-07	1.28955e-09	3.76145e-05	7.98867e-06	5.06732e-07	9.039e-08	NA	NA
TCF19	1.5821e-14	7.05023e-11	-7.68071	6.0663e-13	2.95395e-10	-7.19898	Esophagus_Muscularis	1.25322e-12	2.57725e-09	7.09938	3.5077e-13	1.89684e-10	7.27332	Minor_Salivary_Gland	1.00795e-14	2.34062e-11	-7.73825	3.51026e-16	2.32028e-13	-8.15436	NA	NA	NA	NA	NA	NA	1	1	1	0	3	6.35325	6.92088	5.52859	-5.46733	-5.92031	6.2861	NA	NA	2.1081e-10	4.4885e-12	3.22821e-08	4.56853e-08	3.21336e-09	3.25549e-10	NA	NA	2.18464e-07	1.28955e-09	3.76145e-05	7.98867e-06	4.31613e-06	9.84636e-08	NA	NA
TCF19	1.5821e-14	7.05023e-11	-7.68071	6.0663e-13	2.95395e-10	-7.19898	Esophagus_Muscularis	1.25322e-12	2.57725e-09	7.09938	3.5077e-13	1.89684e-10	7.27332	Nerve_Tibial	1.00795e-14	1.83733e-11	7.73825	3.51026e-16	1.75243e-13	8.15436	NA	NA	NA	NA	NA	NA	1	1	1	0	3	6.35325	6.92088	5.52859	-5.46733	5.81408	-6.2861	NA	NA	2.1081e-10	4.4885e-12	3.22821e-08	4.56853e-08	6.0969e-09	3.25549e-10	NA	NA	2.18464e-07	1.28955e-09	3.76145e-05	7.98867e-06	5.73109e-06	9.0961e-08	NA	NA
TCF19	1.5821e-14	7.05023e-11	-7.68071	6.0663e-13	2.95395e-10	-7.19898	Esophagus_Muscularis	1.25322e-12	2.57725e-09	7.09938	3.5077e-13	1.89684e-10	7.27332	Ovary	1.00795e-14	3.04974e-11	-7.73825	3.51026e-16	2.37836e-13	-8.15436	NA	NA	NA	NA	NA	NA	1	1	1	0	3	6.35325	6.92088	5.52859	-5.46733	-5.92031	6.2861	NA	NA	2.1081e-10	4.4885e-12	3.22821e-08	4.56853e-08	3.21336e-09	3.25549e-10	NA	NA	2.18464e-07	1.28955e-09	3.76145e-05	7.98867e-06	4.68406e-06	9.86043e-08	NA	NA
TCF19	1.5821e-14	7.05023e-11	-7.68071	6.0663e-13	2.95395e-10	-7.19898	Esophagus_Muscularis	1.25322e-12	2.57725e-09	7.09938	3.5077e-13	1.89684e-10	7.27332	Prostate	1.00795e-14	3.48212e-11	7.73825	3.51026e-16	1.96232e-13	8.15436	NA	NA	NA	NA	NA	NA	1	1	1	0	3	6.35325	6.92088	5.52859	-5.46733	5.75245	-6.2861	NA	NA	2.1081e-10	4.4885e-12	3.22821e-08	4.56853e-08	8.79582e-09	3.25549e-10	NA	NA	2.18464e-07	1.28955e-09	3.76145e-05	7.98867e-06	1.0009e-05	9.26146e-08	NA	NA
TCF19	1.5821e-14	7.05023e-11	-7.68071	6.0663e-13	2.95395e-10	-7.19898	Esophagus_Muscularis	1.25322e-12	2.57725e-09	7.09938	3.5077e-13	1.89684e-10	7.27332	Skin_Not_Sun_Exposed_Suprapubic	1.00795e-14	2.91911e-11	-7.73825	3.51026e-16	2.44386e-13	-8.15436	NA	NA	NA	NA	NA	NA	1	1	1	0	3	6.35325	6.92088	5.52859	-5.46733	-6.01221	6.2861	NA	NA	2.1081e-10	4.4885e-12	3.22821e-08	4.56853e-08	1.83008e-09	3.25549e-10	NA	NA	2.18464e-07	1.28955e-09	3.76145e-05	7.98867e-06	2.05878e-06	9.46471e-08	NA	NA
TCF19	1.5821e-14	7.05023e-11	-7.68071	6.0663e-13	2.95395e-10	-7.19898	Esophagus_Muscularis	1.25322e-12	2.57725e-09	7.09938	3.5077e-13	1.89684e-10	7.27332	Skin_Sun_Exposed_Lower_leg	1.00795e-14	2.49017e-11	-7.73825	3.51026e-16	1.99826e-13	-8.15436	NA	NA	NA	NA	NA	NA	1	1	1	0	3	6.35325	6.92088	5.52859	-5.46733	-6.09474	6.2861	NA	NA	2.1081e-10	4.4885e-12	3.22821e-08	4.56853e-08	1.09613e-09	3.25549e-10	NA	NA	2.18464e-07	1.28955e-09	3.76145e-05	7.98867e-06	1.16522e-06	8.38476e-08	NA	NA
TCF19	1.5821e-14	7.05023e-11	-7.68071	6.0663e-13	2.95395e-10	-7.19898	Esophagus_Muscularis	1.25322e-12	2.57725e-09	7.09938	3.5077e-13	1.89684e-10	7.27332	Small_Intestine_Terminal_Ileum	2.553e-14	7.4272e-11	-7.61918	3.85039e-16	2.65602e-13	-8.14318	NA	NA	NA	NA	NA	NA	1	1	1	0	3	6.35325	6.92088	5.52859	-5.46733	-6.02425	6.35108	NA	NA	2.1081e-10	4.4885e-12	3.22821e-08	4.56853e-08	1.69894e-09	2.13803e-10	NA	NA	2.18464e-07	1.28955e-09	3.76145e-05	7.98867e-06	3.08857e-06	6.47674e-08	NA	NA
TCF19	1.5821e-14	7.05023e-11	-7.68071	6.0663e-13	2.95395e-10	-7.19898	Esophagus_Muscularis	1.25322e-12	2.57725e-09	7.09938	3.5077e-13	1.89684e-10	7.27332	Spleen	1.00795e-14	2.49971e-11	7.73825	3.51026e-16	2.20565e-13	8.15436	NA	NA	NA	NA	NA	NA	1	1	1	0	3	6.35325	6.92088	5.52859	-5.46733	5.88331	-6.2861	NA	NA	2.1081e-10	4.4885e-12	3.22821e-08	4.56853e-08	4.02147e-09	3.25549e-10	NA	NA	2.18464e-07	1.28955e-09	3.76145e-05	7.98867e-06	4.52703e-06	8.69746e-08	NA	NA
TCF19	1.5821e-14	7.05023e-11	-7.68071	6.0663e-13	2.95395e-10	-7.19898	Esophagus_Muscularis	1.25322e-12	2.57725e-09	7.09938	3.5077e-13	1.89684e-10	7.27332	Stomach	1.00795e-14	2.72377e-11	7.73825	3.51026e-16	2.04917e-13	8.15436	NA	NA	NA	NA	NA	NA	1	1	1	0	3	6.35325	6.92088	5.52859	-5.46733	6.23664	-6.2861	NA	NA	2.1081e-10	4.4885e-12	3.22821e-08	4.56853e-08	4.47069e-10	3.25549e-10	NA	NA	2.18464e-07	1.28955e-09	3.76145e-05	7.98867e-06	6.09632e-07	1.08776e-07	NA	NA
TCF19	1.5821e-14	7.05023e-11	-7.68071	6.0663e-13	2.95395e-10	-7.19898	Esophagus_Muscularis	1.25322e-12	2.57725e-09	7.09938	3.5077e-13	1.89684e-10	7.27332	Uterus	1.00795e-14	3.63768e-11	-7.73825	3.51026e-16	2.27273e-13	-8.15436	NA	NA	NA	NA	NA	NA	1	1	1	0	3	6.35325	6.92088	5.52859	-5.46733	-6.42606	6.2861	NA	NA	2.1081e-10	4.4885e-12	3.22821e-08	4.56853e-08	1.30951e-10	3.25549e-10	NA	NA	2.18464e-07	1.28955e-09	3.76145e-05	7.98867e-06	2.22945e-07	9.43318e-08	NA	NA
TCF19	1.5821e-14	7.05023e-11	-7.68071	6.0663e-13	2.95395e-10	-7.19898	Esophagus_Muscularis	1.25322e-12	2.57725e-09	7.09938	3.5077e-13	1.89684e-10	7.27332	Vagina	1.00795e-14	2.48221e-11	-7.73825	3.51026e-16	2.73756e-13	-8.15436	NA	NA	NA	NA	NA	NA	1	1	1	0	3	6.35325	6.92088	5.52859	-5.46733	-6.16492	6.2861	NA	NA	2.1081e-10	4.4885e-12	3.22821e-08	4.56853e-08	7.052e-10	3.25549e-10	NA	NA	2.18464e-07	1.28955e-09	3.76145e-05	7.98867e-06	9.65285e-07	1.07931e-07	NA	NA
TCF19	1.5821e-14	7.05023e-11	-7.68071	6.0663e-13	2.95395e-10	-7.19898	Esophagus_Muscularis	1.25322e-12	2.57725e-09	7.09938	3.5077e-13	1.89684e-10	7.27332	smultixcan	1.84118e-14	6.55202e-11	-7.5914	4.66129e-16	2.56031e-13	-8.04696	NA	NA	NA	NA	NA	NA	1	1	1	0	3	6.35325	6.92088	5.52859	-5.46733	-5.99871	6.22426	NA	NA	2.1081e-10	4.4885e-12	3.22821e-08	4.56853e-08	3.39061e-09	3.37913e-10	NA	NA	2.18464e-07	1.28955e-09	3.76145e-05	7.98867e-06	3.87586e-06	8.86607e-08	NA	NA
TCF19	1.5821e-14	7.05023e-11	-7.68071	6.0663e-13	2.95395e-10	-7.19898	Heart_Atrial_Appendage	3.18877e-13	5.32342e-10	7.28618	1.69091e-15	9.10769e-13	7.96214	Adipose_Subcutaneous	1.00795e-14	1.73287e-11	-7.73825	3.51026e-16	1.90826e-13	-8.15436	NA	NA	NA	NA	NA	NA	1	1	1	0	3	6.35325	6.92088	5.45707	-6.25196	-6.15852	6.2861	NA	NA	2.1081e-10	4.4885e-12	4.84046e-08	4.05328e-10	7.34285e-10	3.25549e-10	NA	NA	2.18464e-07	1.28955e-09	4.55226e-05	1.14265e-07	7.03935e-07	9.13887e-08	NA	NA
TCF19	1.5821e-14	7.05023e-11	-7.68071	6.0663e-13	2.95395e-10	-7.19898	Heart_Atrial_Appendage	3.18877e-13	5.32342e-10	7.28618	1.69091e-15	9.10769e-13	7.96214	Adipose_Visceral_Omentum	1.00795e-14	2.64687e-11	7.73825	3.51026e-16	1.91652e-13	8.15436	NA	NA	NA	NA	NA	NA	1	1	1	0	3	6.35325	6.92088	5.45707	-6.25196	5.68799	-6.2861	NA	NA	2.1081e-10	4.4885e-12	4.84046e-08	4.05328e-10	1.28544e-08	3.25549e-10	NA	NA	2.18464e-07	1.28955e-09	4.55226e-05	1.14265e-07	1.2623e-05	9.12366e-08	NA	NA
TCF19	1.5821e-14	7.05023e-11	-7.68071	6.0663e-13	2.95395e-10	-7.19898	Heart_Atrial_Appendage	3.18877e-13	5.32342e-10	7.28618	1.69091e-15	9.10769e-13	7.96214	Artery_Aorta	1.00795e-14	2.04566e-11	-7.73825	3.51026e-16	1.84403e-13	-8.15436	NA	NA	NA	NA	NA	NA	1	1	1	0	3	6.35325	6.92088	5.45707	-6.25196	-6.24186	6.2861	NA	NA	2.1081e-10	4.4885e-12	4.84046e-08	4.05328e-10	4.32401e-10	3.25549e-10	NA	NA	2.18464e-07	1.28955e-09	4.55226e-05	1.14265e-07	4.64673e-07	8.67562e-08	NA	NA
TCF19	1.5821e-14	7.05023e-11	-7.68071	6.0663e-13	2.95395e-10	-7.19898	Heart_Atrial_Appendage	3.18877e-13	5.32342e-10	7.28618	1.69091e-15	9.10769e-13	7.96214	Artery_Coronary	1.00795e-14	2.53633e-11	7.73825	3.51026e-16	2.12276e-13	8.15436	NA	NA	NA	NA	NA	NA	1	1	1	0	3	6.35325	6.92088	5.45707	-6.25196	6.20504	-6.2861	NA	NA	2.1081e-10	4.4885e-12	4.84046e-08	4.05328e-10	5.46834e-10	3.25549e-10	NA	NA	2.18464e-07	1.28955e-09	4.55226e-05	1.14265e-07	7.08049e-07	9.44718e-08	NA	NA
TCF19	1.5821e-14	7.05023e-11	-7.68071	6.0663e-13	2.95395e-10	-7.19898	Heart_Atrial_Appendage	3.18877e-13	5.32342e-10	7.28618	1.69091e-15	9.10769e-13	7.96214	Artery_Tibial	1.00795e-14	2.22547e-11	-7.73825	3.51026e-16	1.92839e-13	-8.15436	NA	NA	NA	NA	NA	NA	1	1	1	0	3	6.35325	6.92088	5.45707	-6.25196	-5.92031	6.2861	NA	NA	2.1081e-10	4.4885e-12	4.84046e-08	4.05328e-10	3.21336e-09	3.25549e-10	NA	NA	2.18464e-07	1.28955e-09	4.55226e-05	1.14265e-07	3.08993e-06	9.25903e-08	NA	NA
TCF19	1.5821e-14	7.05023e-11	-7.68071	6.0663e-13	2.95395e-10	-7.19898	Heart_Atrial_Appendage	3.18877e-13	5.32342e-10	7.28618	1.69091e-15	9.10769e-13	7.96214	Brain_Cerebellar_Hemisphere	1.00795e-14	2.72173e-11	-7.73825	3.51026e-16	1.59731e-13	-8.15436	NA	NA	NA	NA	NA	NA	1	1	1	0	3	6.35325	6.92088	5.45707	-6.25196	-5.92031	6.2861	NA	NA	2.1081e-10	4.4885e-12	4.84046e-08	4.05328e-10	3.21336e-09	3.25549e-10	NA	NA	2.18464e-07	1.28955e-09	4.55226e-05	1.14265e-07	4.04704e-06	8.68438e-08	NA	NA
TCF19	1.5821e-14	7.05023e-11	-7.68071	6.0663e-13	2.95395e-10	-7.19898	Heart_Atrial_Appendage	3.18877e-13	5.32342e-10	7.28618	1.69091e-15	9.10769e-13	7.96214	Brain_Cerebellum	1.00795e-14	3.0824e-11	-7.73825	3.51026e-16	1.8881e-13	-8.15436	NA	NA	NA	NA	NA	NA	1	1	1	0	3	6.35325	6.92088	5.45707	-6.25196	-6.21793	6.2861	NA	NA	2.1081e-10	4.4885e-12	4.84046e-08	4.05328e-10	5.03756e-10	3.25549e-10	NA	NA	2.18464e-07	1.28955e-09	4.55226e-05	1.14265e-07	7.76744e-07	9.43566e-08	NA	NA
TCF19	1.5821e-14	7.05023e-11	-7.68071	6.0663e-13	2.95395e-10	-7.19898	Heart_Atrial_Appendage	3.18877e-13	5.32342e-10	7.28618	1.69091e-15	9.10769e-13	7.96214	Brain_Spinal_cord_cervical_c-1	1.00795e-14	3.5762e-11	7.73825	3.51026e-16	3.05217e-13	8.15436	NA	NA	NA	NA	NA	NA	1	1	1	0	3	6.35325	6.92088	5.45707	-6.25196	5.92031	-6.2861	NA	NA	2.1081e-10	4.4885e-12	4.84046e-08	4.05328e-10	3.21336e-09	3.25549e-10	NA	NA	2.18464e-07	1.28955e-09	4.55226e-05	1.14265e-07	4.26867e-06	1.17555e-07	NA	NA
TCF19	1.5821e-14	7.05023e-11	-7.68071	6.0663e-13	2.95395e-10	-7.19898	Heart_Atrial_Appendage	3.18877e-13	5.32342e-10	7.28618	1.69091e-15	9.10769e-13	7.96214	Breast_Mammary_Tissue	1.00795e-14	1.8796e-11	-7.73825	3.51026e-16	1.86656e-13	-8.15436	NA	NA	NA	NA	NA	NA	1	1	1	0	3	6.35325	6.92088	5.45707	-6.25196	-6.16094	6.2861	NA	NA	2.1081e-10	4.4885e-12	4.84046e-08	4.05328e-10	7.23121e-10	3.25549e-10	NA	NA	2.18464e-07	1.28955e-09	4.55226e-05	1.14265e-07	7.1358e-07	8.69316e-08	NA	NA
TCF19	1.5821e-14	7.05023e-11	-7.68071	6.0663e-13	2.95395e-10	-7.19898	Heart_Atrial_Appendage	3.18877e-13	5.32342e-10	7.28618	1.69091e-15	9.10769e-13	7.96214	Cells_Cultured_fibroblasts	1.00795e-14	2.81721e-11	7.73825	3.51026e-16	2.20072e-13	8.15436	NA	NA	NA	NA	NA	NA	1	1	1	0	3	6.35325	6.92088	5.45707	-6.25196	6.10059	-6.2861	NA	NA	2.1081e-10	4.4885e-12	4.84046e-08	4.05328e-10	1.0568e-09	3.25549e-10	NA	NA	2.18464e-07	1.28955e-09	4.55226e-05	1.14265e-07	1.64772e-06	9.15768e-08	NA	NA
TCF19	1.5821e-14	7.05023e-11	-7.68071	6.0663e-13	2.95395e-10	-7.19898	Heart_Atrial_Appendage	3.18877e-13	5.32342e-10	7.28618	1.69091e-15	9.10769e-13	7.96214	Cells_EBV-transformed_lymphocytes	1.00795e-14	2.32752e-11	7.73825	3.51026e-16	2.05099e-13	8.15436	NA	NA	NA	NA	NA	NA	1	1	1	0	3	6.35325	6.92088	5.45707	-6.25196	6.23549	-6.2861	NA	NA	2.1081e-10	4.4885e-12	4.84046e-08	4.05328e-10	4.50372e-10	3.25549e-10	NA	NA	2.18464e-07	1.28955e-09	4.55226e-05	1.14265e-07	6.60403e-07	7.75849e-08	NA	NA
TCF19	1.5821e-14	7.05023e-11	-7.68071	6.0663e-13	2.95395e-10	-7.19898	Heart_Atrial_Appendage	3.18877e-13	5.32342e-10	7.28618	1.69091e-15	9.10769e-13	7.96214	Colon_Sigmoid	1.00795e-14	3.48895e-11	-7.73825	3.51026e-16	1.92964e-13	-8.15436	NA	NA	NA	NA	NA	NA	1	1	1	0	3	6.35325	6.92088	5.45707	-6.25196	-6.14236	6.2861	NA	NA	2.1081e-10	4.4885e-12	4.84046e-08	4.05328e-10	8.13066e-10	3.25549e-10	NA	NA	2.18464e-07	1.28955e-09	4.55226e-05	1.14265e-07	1.1178e-06	8.7298e-08	NA	NA
TCF19	1.5821e-14	7.05023e-11	-7.68071	6.0663e-13	2.95395e-10	-7.19898	Heart_Atrial_Appendage	3.18877e-13	5.32342e-10	7.28618	1.69091e-15	9.10769e-13	7.96214	Colon_Transverse	2.5845e-14	8.97249e-11	-7.61759	3.2065e-16	1.84492e-13	-8.1653	NA	NA	NA	NA	NA	NA	1	1	1	0	3	6.35325	6.92088	5.45707	-6.25196	-6.23606	6.34994	NA	NA	2.1081e-10	4.4885e-12	4.84046e-08	4.05328e-10	4.48728e-10	2.15396e-10	NA	NA	2.18464e-07	1.28955e-09	4.55226e-05	1.14265e-07	7.24484e-07	6.56788e-08	NA	NA
TCF19	1.5821e-14	7.05023e-11	-7.68071	6.0663e-13	2.95395e-10	-7.19898	Heart_Atrial_Appendage	3.18877e-13	5.32342e-10	7.28618	1.69091e-15	9.10769e-13	7.96214	Esophagus_Gastroesophageal_Junction	1.00795e-14	1.93664e-11	-7.73825	3.51026e-16	1.82422e-13	-8.15436	NA	NA	NA	NA	NA	NA	1	1	1	0	3	6.35325	6.92088	5.45707	-6.25196	-6.21998	6.2861	NA	NA	2.1081e-10	4.4885e-12	4.84046e-08	4.05328e-10	4.9722e-10	3.25549e-10	NA	NA	2.18464e-07	1.28955e-09	4.55226e-05	1.14265e-07	6.94022e-07	8.62466e-08	NA	NA
TCF19	1.5821e-14	7.05023e-11	-7.68071	6.0663e-13	2.95395e-10	-7.19898	Heart_Atrial_Appendage	3.18877e-13	5.32342e-10	7.28618	1.69091e-15	9.10769e-13	7.96214	Esophagus_Mucosa	1.00795e-14	2.55606e-11	-7.73825	3.51026e-16	1.85882e-13	-8.15436	NA	NA	NA	NA	NA	NA	1	1	1	0	3	6.35325	6.92088	5.45707	-6.25196	-5.98895	6.2861	NA	NA	2.1081e-10	4.4885e-12	4.84046e-08	4.05328e-10	2.11195e-09	3.25549e-10	NA	NA	2.18464e-07	1.28955e-09	4.55226e-05	1.14265e-07	2.01467e-06	8.58541e-08	NA	NA
TCF19	1.5821e-14	7.05023e-11	-7.68071	6.0663e-13	2.95395e-10	-7.19898	Heart_Atrial_Appendage	3.18877e-13	5.32342e-10	7.28618	1.69091e-15	9.10769e-13	7.96214	Esophagus_Muscularis	1.00795e-14	2.35984e-11	-7.73825	3.51026e-16	1.98619e-13	-8.15436	NA	NA	NA	NA	NA	NA	1	1	1	0	3	6.35325	6.92088	5.45707	-6.25196	-6.21046	6.2861	NA	NA	2.1081e-10	4.4885e-12	4.84046e-08	4.05328e-10	5.28281e-10	3.25549e-10	NA	NA	2.18464e-07	1.28955e-09	4.55226e-05	1.14265e-07	8.48867e-07	8.80832e-08	NA	NA
TCF19	1.5821e-14	7.05023e-11	-7.68071	6.0663e-13	2.95395e-10	-7.19898	Heart_Atrial_Appendage	3.18877e-13	5.32342e-10	7.28618	1.69091e-15	9.10769e-13	7.96214	Heart_Atrial_Appendage	1.00795e-14	3.05979e-11	-7.73825	3.51026e-16	2.14541e-13	-8.15436	NA	NA	NA	NA	NA	NA	1	1	1	0	3	6.35325	6.92088	5.45707	-6.25196	-5.68274	6.2861	NA	NA	2.1081e-10	4.4885e-12	4.84046e-08	4.05328e-10	1.3255e-08	3.25549e-10	NA	NA	2.18464e-07	1.28955e-09	4.55226e-05	1.14265e-07	1.47635e-05	9.32829e-08	NA	NA
TCF19	1.5821e-14	7.05023e-11	-7.68071	6.0663e-13	2.95395e-10	-7.19898	Heart_Atrial_Appendage	3.18877e-13	5.32342e-10	7.28618	1.69091e-15	9.10769e-13	7.96214	Kidney_Cortex	2.553e-14	4.08411e-11	-7.61918	3.85039e-16	4.11221e-13	-8.14318	NA	NA	NA	NA	NA	NA	1	1	1	0	3	6.35325	6.92088	5.45707	-6.25196	-5.9325	6.35108	NA	NA	2.1081e-10	4.4885e-12	4.84046e-08	4.05328e-10	2.98363e-09	2.13803e-10	NA	NA	2.18464e-07	1.28955e-09	4.55226e-05	1.14265e-07	3.10314e-06	1.01551e-07	NA	NA
TCF19	1.5821e-14	7.05023e-11	-7.68071	6.0663e-13	2.95395e-10	-7.19898	Heart_Atrial_Appendage	3.18877e-13	5.32342e-10	7.28618	1.69091e-15	9.10769e-13	7.96214	Lung	1.00795e-14	1.86719e-11	-7.73825	3.51026e-16	1.72113e-13	-8.15436	NA	NA	NA	NA	NA	NA	1	1	1	0	3	6.35325	6.92088	5.45707	-6.25196	-6.22417	6.2861	NA	NA	2.1081e-10	4.4885e-12	4.84046e-08	4.05328e-10	4.84121e-10	3.25549e-10	NA	NA	2.18464e-07	1.28955e-09	4.55226e-05	1.14265e-07	5.06732e-07	9.039e-08	NA	NA
TCF19	1.5821e-14	7.05023e-11	-7.68071	6.0663e-13	2.95395e-10	-7.19898	Heart_Atrial_Appendage	3.18877e-13	5.32342e-10	7.28618	1.69091e-15	9.10769e-13	7.96214	Minor_Salivary_Gland	1.00795e-14	2.34062e-11	-7.73825	3.51026e-16	2.32028e-13	-8.15436	NA	NA	NA	NA	NA	NA	1	1	1	0	3	6.35325	6.92088	5.45707	-6.25196	-5.92031	6.2861	NA	NA	2.1081e-10	4.4885e-12	4.84046e-08	4.05328e-10	3.21336e-09	3.25549e-10	NA	NA	2.18464e-07	1.28955e-09	4.55226e-05	1.14265e-07	4.31613e-06	9.84636e-08	NA	NA
TCF19	1.5821e-14	7.05023e-11	-7.68071	6.0663e-13	2.95395e-10	-7.19898	Heart_Atrial_Appendage	3.18877e-13	5.32342e-10	7.28618	1.69091e-15	9.10769e-13	7.96214	Nerve_Tibial	1.00795e-14	1.83733e-11	7.73825	3.51026e-16	1.75243e-13	8.15436	NA	NA	NA	NA	NA	NA	1	1	1	0	3	6.35325	6.92088	5.45707	-6.25196	5.81408	-6.2861	NA	NA	2.1081e-10	4.4885e-12	4.84046e-08	4.05328e-10	6.0969e-09	3.25549e-10	NA	NA	2.18464e-07	1.28955e-09	4.55226e-05	1.14265e-07	5.73109e-06	9.0961e-08	NA	NA
TCF19	1.5821e-14	7.05023e-11	-7.68071	6.0663e-13	2.95395e-10	-7.19898	Heart_Atrial_Appendage	3.18877e-13	5.32342e-10	7.28618	1.69091e-15	9.10769e-13	7.96214	Ovary	1.00795e-14	3.04974e-11	-7.73825	3.51026e-16	2.37836e-13	-8.15436	NA	NA	NA	NA	NA	NA	1	1	1	0	3	6.35325	6.92088	5.45707	-6.25196	-5.92031	6.2861	NA	NA	2.1081e-10	4.4885e-12	4.84046e-08	4.05328e-10	3.21336e-09	3.25549e-10	NA	NA	2.18464e-07	1.28955e-09	4.55226e-05	1.14265e-07	4.68406e-06	9.86043e-08	NA	NA
TCF19	1.5821e-14	7.05023e-11	-7.68071	6.0663e-13	2.95395e-10	-7.19898	Heart_Atrial_Appendage	3.18877e-13	5.32342e-10	7.28618	1.69091e-15	9.10769e-13	7.96214	Prostate	1.00795e-14	3.48212e-11	7.73825	3.51026e-16	1.96232e-13	8.15436	NA	NA	NA	NA	NA	NA	1	1	1	0	3	6.35325	6.92088	5.45707	-6.25196	5.75245	-6.2861	NA	NA	2.1081e-10	4.4885e-12	4.84046e-08	4.05328e-10	8.79582e-09	3.25549e-10	NA	NA	2.18464e-07	1.28955e-09	4.55226e-05	1.14265e-07	1.0009e-05	9.26146e-08	NA	NA
TCF19	1.5821e-14	7.05023e-11	-7.68071	6.0663e-13	2.95395e-10	-7.19898	Heart_Atrial_Appendage	3.18877e-13	5.32342e-10	7.28618	1.69091e-15	9.10769e-13	7.96214	Skin_Not_Sun_Exposed_Suprapubic	1.00795e-14	2.91911e-11	-7.73825	3.51026e-16	2.44386e-13	-8.15436	NA	NA	NA	NA	NA	NA	1	1	1	0	3	6.35325	6.92088	5.45707	-6.25196	-6.01221	6.2861	NA	NA	2.1081e-10	4.4885e-12	4.84046e-08	4.05328e-10	1.83008e-09	3.25549e-10	NA	NA	2.18464e-07	1.28955e-09	4.55226e-05	1.14265e-07	2.05878e-06	9.46471e-08	NA	NA
TCF19	1.5821e-14	7.05023e-11	-7.68071	6.0663e-13	2.95395e-10	-7.19898	Heart_Atrial_Appendage	3.18877e-13	5.32342e-10	7.28618	1.69091e-15	9.10769e-13	7.96214	Skin_Sun_Exposed_Lower_leg	1.00795e-14	2.49017e-11	-7.73825	3.51026e-16	1.99826e-13	-8.15436	NA	NA	NA	NA	NA	NA	1	1	1	0	3	6.35325	6.92088	5.45707	-6.25196	-6.09474	6.2861	NA	NA	2.1081e-10	4.4885e-12	4.84046e-08	4.05328e-10	1.09613e-09	3.25549e-10	NA	NA	2.18464e-07	1.28955e-09	4.55226e-05	1.14265e-07	1.16522e-06	8.38476e-08	NA	NA
TCF19	1.5821e-14	7.05023e-11	-7.68071	6.0663e-13	2.95395e-10	-7.19898	Heart_Atrial_Appendage	3.18877e-13	5.32342e-10	7.28618	1.69091e-15	9.10769e-13	7.96214	Small_Intestine_Terminal_Ileum	2.553e-14	7.4272e-11	-7.61918	3.85039e-16	2.65602e-13	-8.14318	NA	NA	NA	NA	NA	NA	1	1	1	0	3	6.35325	6.92088	5.45707	-6.25196	-6.02425	6.35108	NA	NA	2.1081e-10	4.4885e-12	4.84046e-08	4.05328e-10	1.69894e-09	2.13803e-10	NA	NA	2.18464e-07	1.28955e-09	4.55226e-05	1.14265e-07	3.08857e-06	6.47674e-08	NA	NA
TCF19	1.5821e-14	7.05023e-11	-7.68071	6.0663e-13	2.95395e-10	-7.19898	Heart_Atrial_Appendage	3.18877e-13	5.32342e-10	7.28618	1.69091e-15	9.10769e-13	7.96214	Spleen	1.00795e-14	2.49971e-11	7.73825	3.51026e-16	2.20565e-13	8.15436	NA	NA	NA	NA	NA	NA	1	1	1	0	3	6.35325	6.92088	5.45707	-6.25196	5.88331	-6.2861	NA	NA	2.1081e-10	4.4885e-12	4.84046e-08	4.05328e-10	4.02147e-09	3.25549e-10	NA	NA	2.18464e-07	1.28955e-09	4.55226e-05	1.14265e-07	4.52703e-06	8.69746e-08	NA	NA
TCF19	1.5821e-14	7.05023e-11	-7.68071	6.0663e-13	2.95395e-10	-7.19898	Heart_Atrial_Appendage	3.18877e-13	5.32342e-10	7.28618	1.69091e-15	9.10769e-13	7.96214	Stomach	1.00795e-14	2.72377e-11	7.73825	3.51026e-16	2.04917e-13	8.15436	NA	NA	NA	NA	NA	NA	1	1	1	0	3	6.35325	6.92088	5.45707	-6.25196	6.23664	-6.2861	NA	NA	2.1081e-10	4.4885e-12	4.84046e-08	4.05328e-10	4.47069e-10	3.25549e-10	NA	NA	2.18464e-07	1.28955e-09	4.55226e-05	1.14265e-07	6.09632e-07	1.08776e-07	NA	NA
TCF19	1.5821e-14	7.05023e-11	-7.68071	6.0663e-13	2.95395e-10	-7.19898	Heart_Atrial_Appendage	3.18877e-13	5.32342e-10	7.28618	1.69091e-15	9.10769e-13	7.96214	Uterus	1.00795e-14	3.63768e-11	-7.73825	3.51026e-16	2.27273e-13	-8.15436	NA	NA	NA	NA	NA	NA	1	1	1	0	3	6.35325	6.92088	5.45707	-6.25196	-6.42606	6.2861	NA	NA	2.1081e-10	4.4885e-12	4.84046e-08	4.05328e-10	1.30951e-10	3.25549e-10	NA	NA	2.18464e-07	1.28955e-09	4.55226e-05	1.14265e-07	2.22945e-07	9.43318e-08	NA	NA
TCF19	1.5821e-14	7.05023e-11	-7.68071	6.0663e-13	2.95395e-10	-7.19898	Heart_Atrial_Appendage	3.18877e-13	5.32342e-10	7.28618	1.69091e-15	9.10769e-13	7.96214	Vagina	1.00795e-14	2.48221e-11	-7.73825	3.51026e-16	2.73756e-13	-8.15436	NA	NA	NA	NA	NA	NA	1	1	1	0	3	6.35325	6.92088	5.45707	-6.25196	-6.16492	6.2861	NA	NA	2.1081e-10	4.4885e-12	4.84046e-08	4.05328e-10	7.052e-10	3.25549e-10	NA	NA	2.18464e-07	1.28955e-09	4.55226e-05	1.14265e-07	9.65285e-07	1.07931e-07	NA	NA
TCF19	1.5821e-14	7.05023e-11	-7.68071	6.0663e-13	2.95395e-10	-7.19898	Heart_Atrial_Appendage	3.18877e-13	5.32342e-10	7.28618	1.69091e-15	9.10769e-13	7.96214	smultixcan	1.84118e-14	6.55202e-11	-7.5914	4.66129e-16	2.56031e-13	-8.04696	NA	NA	NA	NA	NA	NA	1	1	1	0	3	6.35325	6.92088	5.45707	-6.25196	-5.99871	6.22426	NA	NA	2.1081e-10	4.4885e-12	4.84046e-08	4.05328e-10	3.39061e-09	3.37913e-10	NA	NA	2.18464e-07	1.28955e-09	4.55226e-05	1.14265e-07	3.87586e-06	8.86607e-08	NA	NA
TCF19	1.5821e-14	7.05023e-11	-7.68071	6.0663e-13	2.95395e-10	-7.19898	Lung	1.06203e-10	1.91697e-07	6.45785	1.55163e-06	0.000297976	-4.80447	Adipose_Subcutaneous	1.00795e-14	1.73287e-11	-7.73825	3.51026e-16	1.90826e-13	-8.15436	NA	NA	NA	NA	NA	NA	1	1	1	0	3	6.35325	6.92088	5.07337	-4.8845	-6.15852	6.2861	NA	NA	2.1081e-10	4.4885e-12	3.90835e-07	1.03692e-06	7.34285e-10	3.25549e-10	NA	NA	2.18464e-07	1.28955e-09	0.000343492	0.000120958	7.03935e-07	9.13887e-08	NA	NA
TCF19	1.5821e-14	7.05023e-11	-7.68071	6.0663e-13	2.95395e-10	-7.19898	Lung	1.06203e-10	1.91697e-07	6.45785	1.55163e-06	0.000297976	-4.80447	Adipose_Visceral_Omentum	1.00795e-14	2.64687e-11	7.73825	3.51026e-16	1.91652e-13	8.15436	NA	NA	NA	NA	NA	NA	1	1	1	0	3	6.35325	6.92088	5.07337	-4.8845	5.68799	-6.2861	NA	NA	2.1081e-10	4.4885e-12	3.90835e-07	1.03692e-06	1.28544e-08	3.25549e-10	NA	NA	2.18464e-07	1.28955e-09	0.000343492	0.000120958	1.2623e-05	9.12366e-08	NA	NA
TCF19	1.5821e-14	7.05023e-11	-7.68071	6.0663e-13	2.95395e-10	-7.19898	Lung	1.06203e-10	1.91697e-07	6.45785	1.55163e-06	0.000297976	-4.80447	Artery_Aorta	1.00795e-14	2.04566e-11	-7.73825	3.51026e-16	1.84403e-13	-8.15436	NA	NA	NA	NA	NA	NA	1	1	1	0	3	6.35325	6.92088	5.07337	-4.8845	-6.24186	6.2861	NA	NA	2.1081e-10	4.4885e-12	3.90835e-07	1.03692e-06	4.32401e-10	3.25549e-10	NA	NA	2.18464e-07	1.28955e-09	0.000343492	0.000120958	4.64673e-07	8.67562e-08	NA	NA
TCF19	1.5821e-14	7.05023e-11	-7.68071	6.0663e-13	2.95395e-10	-7.19898	Lung	1.06203e-10	1.91697e-07	6.45785	1.55163e-06	0.000297976	-4.80447	Artery_Coronary	1.00795e-14	2.53633e-11	7.73825	3.51026e-16	2.12276e-13	8.15436	NA	NA	NA	NA	NA	NA	1	1	1	0	3	6.35325	6.92088	5.07337	-4.8845	6.20504	-6.2861	NA	NA	2.1081e-10	4.4885e-12	3.90835e-07	1.03692e-06	5.46834e-10	3.25549e-10	NA	NA	2.18464e-07	1.28955e-09	0.000343492	0.000120958	7.08049e-07	9.44718e-08	NA	NA
TCF19	1.5821e-14	7.05023e-11	-7.68071	6.0663e-13	2.95395e-10	-7.19898	Lung	1.06203e-10	1.91697e-07	6.45785	1.55163e-06	0.000297976	-4.80447	Artery_Tibial	1.00795e-14	2.22547e-11	-7.73825	3.51026e-16	1.92839e-13	-8.15436	NA	NA	NA	NA	NA	NA	1	1	1	0	3	6.35325	6.92088	5.07337	-4.8845	-5.92031	6.2861	NA	NA	2.1081e-10	4.4885e-12	3.90835e-07	1.03692e-06	3.21336e-09	3.25549e-10	NA	NA	2.18464e-07	1.28955e-09	0.000343492	0.000120958	3.08993e-06	9.25903e-08	NA	NA
TCF19	1.5821e-14	7.05023e-11	-7.68071	6.0663e-13	2.95395e-10	-7.19898	Lung	1.06203e-10	1.91697e-07	6.45785	1.55163e-06	0.000297976	-4.80447	Brain_Cerebellar_Hemisphere	1.00795e-14	2.72173e-11	-7.73825	3.51026e-16	1.59731e-13	-8.15436	NA	NA	NA	NA	NA	NA	1	1	1	0	3	6.35325	6.92088	5.07337	-4.8845	-5.92031	6.2861	NA	NA	2.1081e-10	4.4885e-12	3.90835e-07	1.03692e-06	3.21336e-09	3.25549e-10	NA	NA	2.18464e-07	1.28955e-09	0.000343492	0.000120958	4.04704e-06	8.68438e-08	NA	NA
TCF19	1.5821e-14	7.05023e-11	-7.68071	6.0663e-13	2.95395e-10	-7.19898	Lung	1.06203e-10	1.91697e-07	6.45785	1.55163e-06	0.000297976	-4.80447	Brain_Cerebellum	1.00795e-14	3.0824e-11	-7.73825	3.51026e-16	1.8881e-13	-8.15436	NA	NA	NA	NA	NA	NA	1	1	1	0	3	6.35325	6.92088	5.07337	-4.8845	-6.21793	6.2861	NA	NA	2.1081e-10	4.4885e-12	3.90835e-07	1.03692e-06	5.03756e-10	3.25549e-10	NA	NA	2.18464e-07	1.28955e-09	0.000343492	0.000120958	7.76744e-07	9.43566e-08	NA	NA
TCF19	1.5821e-14	7.05023e-11	-7.68071	6.0663e-13	2.95395e-10	-7.19898	Lung	1.06203e-10	1.91697e-07	6.45785	1.55163e-06	0.000297976	-4.80447	Brain_Spinal_cord_cervical_c-1	1.00795e-14	3.5762e-11	7.73825	3.51026e-16	3.05217e-13	8.15436	NA	NA	NA	NA	NA	NA	1	1	1	0	3	6.35325	6.92088	5.07337	-4.8845	5.92031	-6.2861	NA	NA	2.1081e-10	4.4885e-12	3.90835e-07	1.03692e-06	3.21336e-09	3.25549e-10	NA	NA	2.18464e-07	1.28955e-09	0.000343492	0.000120958	4.26867e-06	1.17555e-07	NA	NA
TCF19	1.5821e-14	7.05023e-11	-7.68071	6.0663e-13	2.95395e-10	-7.19898	Lung	1.06203e-10	1.91697e-07	6.45785	1.55163e-06	0.000297976	-4.80447	Breast_Mammary_Tissue	1.00795e-14	1.8796e-11	-7.73825	3.51026e-16	1.86656e-13	-8.15436	NA	NA	NA	NA	NA	NA	1	1	1	0	3	6.35325	6.92088	5.07337	-4.8845	-6.16094	6.2861	NA	NA	2.1081e-10	4.4885e-12	3.90835e-07	1.03692e-06	7.23121e-10	3.25549e-10	NA	NA	2.18464e-07	1.28955e-09	0.000343492	0.000120958	7.1358e-07	8.69316e-08	NA	NA
TCF19	1.5821e-14	7.05023e-11	-7.68071	6.0663e-13	2.95395e-10	-7.19898	Lung	1.06203e-10	1.91697e-07	6.45785	1.55163e-06	0.000297976	-4.80447	Cells_Cultured_fibroblasts	1.00795e-14	2.81721e-11	7.73825	3.51026e-16	2.20072e-13	8.15436	NA	NA	NA	NA	NA	NA	1	1	1	0	3	6.35325	6.92088	5.07337	-4.8845	6.10059	-6.2861	NA	NA	2.1081e-10	4.4885e-12	3.90835e-07	1.03692e-06	1.0568e-09	3.25549e-10	NA	NA	2.18464e-07	1.28955e-09	0.000343492	0.000120958	1.64772e-06	9.15768e-08	NA	NA
TCF19	1.5821e-14	7.05023e-11	-7.68071	6.0663e-13	2.95395e-10	-7.19898	Lung	1.06203e-10	1.91697e-07	6.45785	1.55163e-06	0.000297976	-4.80447	Cells_EBV-transformed_lymphocytes	1.00795e-14	2.32752e-11	7.73825	3.51026e-16	2.05099e-13	8.15436	NA	NA	NA	NA	NA	NA	1	1	1	0	3	6.35325	6.92088	5.07337	-4.8845	6.23549	-6.2861	NA	NA	2.1081e-10	4.4885e-12	3.90835e-07	1.03692e-06	4.50372e-10	3.25549e-10	NA	NA	2.18464e-07	1.28955e-09	0.000343492	0.000120958	6.60403e-07	7.75849e-08	NA	NA
TCF19	1.5821e-14	7.05023e-11	-7.68071	6.0663e-13	2.95395e-10	-7.19898	Lung	1.06203e-10	1.91697e-07	6.45785	1.55163e-06	0.000297976	-4.80447	Colon_Sigmoid	1.00795e-14	3.48895e-11	-7.73825	3.51026e-16	1.92964e-13	-8.15436	NA	NA	NA	NA	NA	NA	1	1	1	0	3	6.35325	6.92088	5.07337	-4.8845	-6.14236	6.2861	NA	NA	2.1081e-10	4.4885e-12	3.90835e-07	1.03692e-06	8.13066e-10	3.25549e-10	NA	NA	2.18464e-07	1.28955e-09	0.000343492	0.000120958	1.1178e-06	8.7298e-08	NA	NA
TCF19	1.5821e-14	7.05023e-11	-7.68071	6.0663e-13	2.95395e-10	-7.19898	Lung	1.06203e-10	1.91697e-07	6.45785	1.55163e-06	0.000297976	-4.80447	Colon_Transverse	2.5845e-14	8.97249e-11	-7.61759	3.2065e-16	1.84492e-13	-8.1653	NA	NA	NA	NA	NA	NA	1	1	1	0	3	6.35325	6.92088	5.07337	-4.8845	-6.23606	6.34994	NA	NA	2.1081e-10	4.4885e-12	3.90835e-07	1.03692e-06	4.48728e-10	2.15396e-10	NA	NA	2.18464e-07	1.28955e-09	0.000343492	0.000120958	7.24484e-07	6.56788e-08	NA	NA
TCF19	1.5821e-14	7.05023e-11	-7.68071	6.0663e-13	2.95395e-10	-7.19898	Lung	1.06203e-10	1.91697e-07	6.45785	1.55163e-06	0.000297976	-4.80447	Esophagus_Gastroesophageal_Junction	1.00795e-14	1.93664e-11	-7.73825	3.51026e-16	1.82422e-13	-8.15436	NA	NA	NA	NA	NA	NA	1	1	1	0	3	6.35325	6.92088	5.07337	-4.8845	-6.21998	6.2861	NA	NA	2.1081e-10	4.4885e-12	3.90835e-07	1.03692e-06	4.9722e-10	3.25549e-10	NA	NA	2.18464e-07	1.28955e-09	0.000343492	0.000120958	6.94022e-07	8.62466e-08	NA	NA
TCF19	1.5821e-14	7.05023e-11	-7.68071	6.0663e-13	2.95395e-10	-7.19898	Lung	1.06203e-10	1.91697e-07	6.45785	1.55163e-06	0.000297976	-4.80447	Esophagus_Mucosa	1.00795e-14	2.55606e-11	-7.73825	3.51026e-16	1.85882e-13	-8.15436	NA	NA	NA	NA	NA	NA	1	1	1	0	3	6.35325	6.92088	5.07337	-4.8845	-5.98895	6.2861	NA	NA	2.1081e-10	4.4885e-12	3.90835e-07	1.03692e-06	2.11195e-09	3.25549e-10	NA	NA	2.18464e-07	1.28955e-09	0.000343492	0.000120958	2.01467e-06	8.58541e-08	NA	NA
TCF19	1.5821e-14	7.05023e-11	-7.68071	6.0663e-13	2.95395e-10	-7.19898	Lung	1.06203e-10	1.91697e-07	6.45785	1.55163e-06	0.000297976	-4.80447	Esophagus_Muscularis	1.00795e-14	2.35984e-11	-7.73825	3.51026e-16	1.98619e-13	-8.15436	NA	NA	NA	NA	NA	NA	1	1	1	0	3	6.35325	6.92088	5.07337	-4.8845	-6.21046	6.2861	NA	NA	2.1081e-10	4.4885e-12	3.90835e-07	1.03692e-06	5.28281e-10	3.25549e-10	NA	NA	2.18464e-07	1.28955e-09	0.000343492	0.000120958	8.48867e-07	8.80832e-08	NA	NA
TCF19	1.5821e-14	7.05023e-11	-7.68071	6.0663e-13	2.95395e-10	-7.19898	Lung	1.06203e-10	1.91697e-07	6.45785	1.55163e-06	0.000297976	-4.80447	Heart_Atrial_Appendage	1.00795e-14	3.05979e-11	-7.73825	3.51026e-16	2.14541e-13	-8.15436	NA	NA	NA	NA	NA	NA	1	1	1	0	3	6.35325	6.92088	5.07337	-4.8845	-5.68274	6.2861	NA	NA	2.1081e-10	4.4885e-12	3.90835e-07	1.03692e-06	1.3255e-08	3.25549e-10	NA	NA	2.18464e-07	1.28955e-09	0.000343492	0.000120958	1.47635e-05	9.32829e-08	NA	NA
TCF19	1.5821e-14	7.05023e-11	-7.68071	6.0663e-13	2.95395e-10	-7.19898	Lung	1.06203e-10	1.91697e-07	6.45785	1.55163e-06	0.000297976	-4.80447	Kidney_Cortex	2.553e-14	4.08411e-11	-7.61918	3.85039e-16	4.11221e-13	-8.14318	NA	NA	NA	NA	NA	NA	1	1	1	0	3	6.35325	6.92088	5.07337	-4.8845	-5.9325	6.35108	NA	NA	2.1081e-10	4.4885e-12	3.90835e-07	1.03692e-06	2.98363e-09	2.13803e-10	NA	NA	2.18464e-07	1.28955e-09	0.000343492	0.000120958	3.10314e-06	1.01551e-07	NA	NA
TCF19	1.5821e-14	7.05023e-11	-7.68071	6.0663e-13	2.95395e-10	-7.19898	Lung	1.06203e-10	1.91697e-07	6.45785	1.55163e-06	0.000297976	-4.80447	Lung	1.00795e-14	1.86719e-11	-7.73825	3.51026e-16	1.72113e-13	-8.15436	NA	NA	NA	NA	NA	NA	1	1	1	0	3	6.35325	6.92088	5.07337	-4.8845	-6.22417	6.2861	NA	NA	2.1081e-10	4.4885e-12	3.90835e-07	1.03692e-06	4.84121e-10	3.25549e-10	NA	NA	2.18464e-07	1.28955e-09	0.000343492	0.000120958	5.06732e-07	9.039e-08	NA	NA
TCF19	1.5821e-14	7.05023e-11	-7.68071	6.0663e-13	2.95395e-10	-7.19898	Lung	1.06203e-10	1.91697e-07	6.45785	1.55163e-06	0.000297976	-4.80447	Minor_Salivary_Gland	1.00795e-14	2.34062e-11	-7.73825	3.51026e-16	2.32028e-13	-8.15436	NA	NA	NA	NA	NA	NA	1	1	1	0	3	6.35325	6.92088	5.07337	-4.8845	-5.92031	6.2861	NA	NA	2.1081e-10	4.4885e-12	3.90835e-07	1.03692e-06	3.21336e-09	3.25549e-10	NA	NA	2.18464e-07	1.28955e-09	0.000343492	0.000120958	4.31613e-06	9.84636e-08	NA	NA
TCF19	1.5821e-14	7.05023e-11	-7.68071	6.0663e-13	2.95395e-10	-7.19898	Lung	1.06203e-10	1.91697e-07	6.45785	1.55163e-06	0.000297976	-4.80447	Nerve_Tibial	1.00795e-14	1.83733e-11	7.73825	3.51026e-16	1.75243e-13	8.15436	NA	NA	NA	NA	NA	NA	1	1	1	0	3	6.35325	6.92088	5.07337	-4.8845	5.81408	-6.2861	NA	NA	2.1081e-10	4.4885e-12	3.90835e-07	1.03692e-06	6.0969e-09	3.25549e-10	NA	NA	2.18464e-07	1.28955e-09	0.000343492	0.000120958	5.73109e-06	9.0961e-08	NA	NA
TCF19	1.5821e-14	7.05023e-11	-7.68071	6.0663e-13	2.95395e-10	-7.19898	Lung	1.06203e-10	1.91697e-07	6.45785	1.55163e-06	0.000297976	-4.80447	Ovary	1.00795e-14	3.04974e-11	-7.73825	3.51026e-16	2.37836e-13	-8.15436	NA	NA	NA	NA	NA	NA	1	1	1	0	3	6.35325	6.92088	5.07337	-4.8845	-5.92031	6.2861	NA	NA	2.1081e-10	4.4885e-12	3.90835e-07	1.03692e-06	3.21336e-09	3.25549e-10	NA	NA	2.18464e-07	1.28955e-09	0.000343492	0.000120958	4.68406e-06	9.86043e-08	NA	NA
TCF19	1.5821e-14	7.05023e-11	-7.68071	6.0663e-13	2.95395e-10	-7.19898	Lung	1.06203e-10	1.91697e-07	6.45785	1.55163e-06	0.000297976	-4.80447	Prostate	1.00795e-14	3.48212e-11	7.73825	3.51026e-16	1.96232e-13	8.15436	NA	NA	NA	NA	NA	NA	1	1	1	0	3	6.35325	6.92088	5.07337	-4.8845	5.75245	-6.2861	NA	NA	2.1081e-10	4.4885e-12	3.90835e-07	1.03692e-06	8.79582e-09	3.25549e-10	NA	NA	2.18464e-07	1.28955e-09	0.000343492	0.000120958	1.0009e-05	9.26146e-08	NA	NA
TCF19	1.5821e-14	7.05023e-11	-7.68071	6.0663e-13	2.95395e-10	-7.19898	Lung	1.06203e-10	1.91697e-07	6.45785	1.55163e-06	0.000297976	-4.80447	Skin_Not_Sun_Exposed_Suprapubic	1.00795e-14	2.91911e-11	-7.73825	3.51026e-16	2.44386e-13	-8.15436	NA	NA	NA	NA	NA	NA	1	1	1	0	3	6.35325	6.92088	5.07337	-4.8845	-6.01221	6.2861	NA	NA	2.1081e-10	4.4885e-12	3.90835e-07	1.03692e-06	1.83008e-09	3.25549e-10	NA	NA	2.18464e-07	1.28955e-09	0.000343492	0.000120958	2.05878e-06	9.46471e-08	NA	NA
TCF19	1.5821e-14	7.05023e-11	-7.68071	6.0663e-13	2.95395e-10	-7.19898	Lung	1.06203e-10	1.91697e-07	6.45785	1.55163e-06	0.000297976	-4.80447	Skin_Sun_Exposed_Lower_leg	1.00795e-14	2.49017e-11	-7.73825	3.51026e-16	1.99826e-13	-8.15436	NA	NA	NA	NA	NA	NA	1	1	1	0	3	6.35325	6.92088	5.07337	-4.8845	-6.09474	6.2861	NA	NA	2.1081e-10	4.4885e-12	3.90835e-07	1.03692e-06	1.09613e-09	3.25549e-10	NA	NA	2.18464e-07	1.28955e-09	0.000343492	0.000120958	1.16522e-06	8.38476e-08	NA	NA
TCF19	1.5821e-14	7.05023e-11	-7.68071	6.0663e-13	2.95395e-10	-7.19898	Lung	1.06203e-10	1.91697e-07	6.45785	1.55163e-06	0.000297976	-4.80447	Small_Intestine_Terminal_Ileum	2.553e-14	7.4272e-11	-7.61918	3.85039e-16	2.65602e-13	-8.14318	NA	NA	NA	NA	NA	NA	1	1	1	0	3	6.35325	6.92088	5.07337	-4.8845	-6.02425	6.35108	NA	NA	2.1081e-10	4.4885e-12	3.90835e-07	1.03692e-06	1.69894e-09	2.13803e-10	NA	NA	2.18464e-07	1.28955e-09	0.000343492	0.000120958	3.08857e-06	6.47674e-08	NA	NA
TCF19	1.5821e-14	7.05023e-11	-7.68071	6.0663e-13	2.95395e-10	-7.19898	Lung	1.06203e-10	1.91697e-07	6.45785	1.55163e-06	0.000297976	-4.80447	Spleen	1.00795e-14	2.49971e-11	7.73825	3.51026e-16	2.20565e-13	8.15436	NA	NA	NA	NA	NA	NA	1	1	1	0	3	6.35325	6.92088	5.07337	-4.8845	5.88331	-6.2861	NA	NA	2.1081e-10	4.4885e-12	3.90835e-07	1.03692e-06	4.02147e-09	3.25549e-10	NA	NA	2.18464e-07	1.28955e-09	0.000343492	0.000120958	4.52703e-06	8.69746e-08	NA	NA
TCF19	1.5821e-14	7.05023e-11	-7.68071	6.0663e-13	2.95395e-10	-7.19898	Lung	1.06203e-10	1.91697e-07	6.45785	1.55163e-06	0.000297976	-4.80447	Stomach	1.00795e-14	2.72377e-11	7.73825	3.51026e-16	2.04917e-13	8.15436	NA	NA	NA	NA	NA	NA	1	1	1	0	3	6.35325	6.92088	5.07337	-4.8845	6.23664	-6.2861	NA	NA	2.1081e-10	4.4885e-12	3.90835e-07	1.03692e-06	4.47069e-10	3.25549e-10	NA	NA	2.18464e-07	1.28955e-09	0.000343492	0.000120958	6.09632e-07	1.08776e-07	NA	NA
TCF19	1.5821e-14	7.05023e-11	-7.68071	6.0663e-13	2.95395e-10	-7.19898	Lung	1.06203e-10	1.91697e-07	6.45785	1.55163e-06	0.000297976	-4.80447	Uterus	1.00795e-14	3.63768e-11	-7.73825	3.51026e-16	2.27273e-13	-8.15436	NA	NA	NA	NA	NA	NA	1	1	1	0	3	6.35325	6.92088	5.07337	-4.8845	-6.42606	6.2861	NA	NA	2.1081e-10	4.4885e-12	3.90835e-07	1.03692e-06	1.30951e-10	3.25549e-10	NA	NA	2.18464e-07	1.28955e-09	0.000343492	0.000120958	2.22945e-07	9.43318e-08	NA	NA
TCF19	1.5821e-14	7.05023e-11	-7.68071	6.0663e-13	2.95395e-10	-7.19898	Lung	1.06203e-10	1.91697e-07	6.45785	1.55163e-06	0.000297976	-4.80447	Vagina	1.00795e-14	2.48221e-11	-7.73825	3.51026e-16	2.73756e-13	-8.15436	NA	NA	NA	NA	NA	NA	1	1	1	0	3	6.35325	6.92088	5.07337	-4.8845	-6.16492	6.2861	NA	NA	2.1081e-10	4.4885e-12	3.90835e-07	1.03692e-06	7.052e-10	3.25549e-10	NA	NA	2.18464e-07	1.28955e-09	0.000343492	0.000120958	9.65285e-07	1.07931e-07	NA	NA
TCF19	1.5821e-14	7.05023e-11	-7.68071	6.0663e-13	2.95395e-10	-7.19898	Lung	1.06203e-10	1.91697e-07	6.45785	1.55163e-06	0.000297976	-4.80447	smultixcan	1.84118e-14	6.55202e-11	-7.5914	4.66129e-16	2.56031e-13	-8.04696	NA	NA	NA	NA	NA	NA	1	1	1	0	3	6.35325	6.92088	5.07337	-4.8845	-5.99871	6.22426	NA	NA	2.1081e-10	4.4885e-12	3.90835e-07	1.03692e-06	3.39061e-09	3.37913e-10	NA	NA	2.18464e-07	1.28955e-09	0.000343492	0.000120958	3.87586e-06	8.86607e-08	NA	NA
TCF19	1.5821e-14	7.05023e-11	-7.68071	6.0663e-13	2.95395e-10	-7.19898	Minor_Salivary_Gland	3.18877e-13	8.98197e-10	7.28618	1.69091e-15	1.02834e-12	7.96214	Adipose_Subcutaneous	1.00795e-14	1.73287e-11	-7.73825	3.51026e-16	1.90826e-13	-8.15436	NA	NA	NA	NA	NA	NA	1	1	1	0	3	6.35325	6.92088	2.92152	-6.25196	-6.15852	6.2861	NA	NA	2.1081e-10	4.4885e-12	0.00348329	4.05328e-10	7.34285e-10	3.25549e-10	NA	NA	2.18464e-07	1.28955e-09	0.278428	1.32002e-07	7.03935e-07	9.13887e-08	NA	NA
TCF19	1.5821e-14	7.05023e-11	-7.68071	6.0663e-13	2.95395e-10	-7.19898	Minor_Salivary_Gland	3.18877e-13	8.98197e-10	7.28618	1.69091e-15	1.02834e-12	7.96214	Adipose_Visceral_Omentum	1.00795e-14	2.64687e-11	7.73825	3.51026e-16	1.91652e-13	8.15436	NA	NA	NA	NA	NA	NA	1	1	1	0	3	6.35325	6.92088	2.92152	-6.25196	5.68799	-6.2861	NA	NA	2.1081e-10	4.4885e-12	0.00348329	4.05328e-10	1.28544e-08	3.25549e-10	NA	NA	2.18464e-07	1.28955e-09	0.278428	1.32002e-07	1.2623e-05	9.12366e-08	NA	NA
TCF19	1.5821e-14	7.05023e-11	-7.68071	6.0663e-13	2.95395e-10	-7.19898	Minor_Salivary_Gland	3.18877e-13	8.98197e-10	7.28618	1.69091e-15	1.02834e-12	7.96214	Artery_Aorta	1.00795e-14	2.04566e-11	-7.73825	3.51026e-16	1.84403e-13	-8.15436	NA	NA	NA	NA	NA	NA	1	1	1	0	3	6.35325	6.92088	2.92152	-6.25196	-6.24186	6.2861	NA	NA	2.1081e-10	4.4885e-12	0.00348329	4.05328e-10	4.32401e-10	3.25549e-10	NA	NA	2.18464e-07	1.28955e-09	0.278428	1.32002e-07	4.64673e-07	8.67562e-08	NA	NA
TCF19	1.5821e-14	7.05023e-11	-7.68071	6.0663e-13	2.95395e-10	-7.19898	Minor_Salivary_Gland	3.18877e-13	8.98197e-10	7.28618	1.69091e-15	1.02834e-12	7.96214	Artery_Coronary	1.00795e-14	2.53633e-11	7.73825	3.51026e-16	2.12276e-13	8.15436	NA	NA	NA	NA	NA	NA	1	1	1	0	3	6.35325	6.92088	2.92152	-6.25196	6.20504	-6.2861	NA	NA	2.1081e-10	4.4885e-12	0.00348329	4.05328e-10	5.46834e-10	3.25549e-10	NA	NA	2.18464e-07	1.28955e-09	0.278428	1.32002e-07	7.08049e-07	9.44718e-08	NA	NA
TCF19	1.5821e-14	7.05023e-11	-7.68071	6.0663e-13	2.95395e-10	-7.19898	Minor_Salivary_Gland	3.18877e-13	8.98197e-10	7.28618	1.69091e-15	1.02834e-12	7.96214	Artery_Tibial	1.00795e-14	2.22547e-11	-7.73825	3.51026e-16	1.92839e-13	-8.15436	NA	NA	NA	NA	NA	NA	1	1	1	0	3	6.35325	6.92088	2.92152	-6.25196	-5.92031	6.2861	NA	NA	2.1081e-10	4.4885e-12	0.00348329	4.05328e-10	3.21336e-09	3.25549e-10	NA	NA	2.18464e-07	1.28955e-09	0.278428	1.32002e-07	3.08993e-06	9.25903e-08	NA	NA
TCF19	1.5821e-14	7.05023e-11	-7.68071	6.0663e-13	2.95395e-10	-7.19898	Minor_Salivary_Gland	3.18877e-13	8.98197e-10	7.28618	1.69091e-15	1.02834e-12	7.96214	Brain_Cerebellar_Hemisphere	1.00795e-14	2.72173e-11	-7.73825	3.51026e-16	1.59731e-13	-8.15436	NA	NA	NA	NA	NA	NA	1	1	1	0	3	6.35325	6.92088	2.92152	-6.25196	-5.92031	6.2861	NA	NA	2.1081e-10	4.4885e-12	0.00348329	4.05328e-10	3.21336e-09	3.25549e-10	NA	NA	2.18464e-07	1.28955e-09	0.278428	1.32002e-07	4.04704e-06	8.68438e-08	NA	NA
TCF19	1.5821e-14	7.05023e-11	-7.68071	6.0663e-13	2.95395e-10	-7.19898	Minor_Salivary_Gland	3.18877e-13	8.98197e-10	7.28618	1.69091e-15	1.02834e-12	7.96214	Brain_Cerebellum	1.00795e-14	3.0824e-11	-7.73825	3.51026e-16	1.8881e-13	-8.15436	NA	NA	NA	NA	NA	NA	1	1	1	0	3	6.35325	6.92088	2.92152	-6.25196	-6.21793	6.2861	NA	NA	2.1081e-10	4.4885e-12	0.00348329	4.05328e-10	5.03756e-10	3.25549e-10	NA	NA	2.18464e-07	1.28955e-09	0.278428	1.32002e-07	7.76744e-07	9.43566e-08	NA	NA
TCF19	1.5821e-14	7.05023e-11	-7.68071	6.0663e-13	2.95395e-10	-7.19898	Minor_Salivary_Gland	3.18877e-13	8.98197e-10	7.28618	1.69091e-15	1.02834e-12	7.96214	Brain_Spinal_cord_cervical_c-1	1.00795e-14	3.5762e-11	7.73825	3.51026e-16	3.05217e-13	8.15436	NA	NA	NA	NA	NA	NA	1	1	1	0	3	6.35325	6.92088	2.92152	-6.25196	5.92031	-6.2861	NA	NA	2.1081e-10	4.4885e-12	0.00348329	4.05328e-10	3.21336e-09	3.25549e-10	NA	NA	2.18464e-07	1.28955e-09	0.278428	1.32002e-07	4.26867e-06	1.17555e-07	NA	NA
TCF19	1.5821e-14	7.05023e-11	-7.68071	6.0663e-13	2.95395e-10	-7.19898	Minor_Salivary_Gland	3.18877e-13	8.98197e-10	7.28618	1.69091e-15	1.02834e-12	7.96214	Breast_Mammary_Tissue	1.00795e-14	1.8796e-11	-7.73825	3.51026e-16	1.86656e-13	-8.15436	NA	NA	NA	NA	NA	NA	1	1	1	0	3	6.35325	6.92088	2.92152	-6.25196	-6.16094	6.2861	NA	NA	2.1081e-10	4.4885e-12	0.00348329	4.05328e-10	7.23121e-10	3.25549e-10	NA	NA	2.18464e-07	1.28955e-09	0.278428	1.32002e-07	7.1358e-07	8.69316e-08	NA	NA
TCF19	1.5821e-14	7.05023e-11	-7.68071	6.0663e-13	2.95395e-10	-7.19898	Minor_Salivary_Gland	3.18877e-13	8.98197e-10	7.28618	1.69091e-15	1.02834e-12	7.96214	Cells_Cultured_fibroblasts	1.00795e-14	2.81721e-11	7.73825	3.51026e-16	2.20072e-13	8.15436	NA	NA	NA	NA	NA	NA	1	1	1	0	3	6.35325	6.92088	2.92152	-6.25196	6.10059	-6.2861	NA	NA	2.1081e-10	4.4885e-12	0.00348329	4.05328e-10	1.0568e-09	3.25549e-10	NA	NA	2.18464e-07	1.28955e-09	0.278428	1.32002e-07	1.64772e-06	9.15768e-08	NA	NA
TCF19	1.5821e-14	7.05023e-11	-7.68071	6.0663e-13	2.95395e-10	-7.19898	Minor_Salivary_Gland	3.18877e-13	8.98197e-10	7.28618	1.69091e-15	1.02834e-12	7.96214	Cells_EBV-transformed_lymphocytes	1.00795e-14	2.32752e-11	7.73825	3.51026e-16	2.05099e-13	8.15436	NA	NA	NA	NA	NA	NA	1	1	1	0	3	6.35325	6.92088	2.92152	-6.25196	6.23549	-6.2861	NA	NA	2.1081e-10	4.4885e-12	0.00348329	4.05328e-10	4.50372e-10	3.25549e-10	NA	NA	2.18464e-07	1.28955e-09	0.278428	1.32002e-07	6.60403e-07	7.75849e-08	NA	NA
TCF19	1.5821e-14	7.05023e-11	-7.68071	6.0663e-13	2.95395e-10	-7.19898	Minor_Salivary_Gland	3.18877e-13	8.98197e-10	7.28618	1.69091e-15	1.02834e-12	7.96214	Colon_Sigmoid	1.00795e-14	3.48895e-11	-7.73825	3.51026e-16	1.92964e-13	-8.15436	NA	NA	NA	NA	NA	NA	1	1	1	0	3	6.35325	6.92088	2.92152	-6.25196	-6.14236	6.2861	NA	NA	2.1081e-10	4.4885e-12	0.00348329	4.05328e-10	8.13066e-10	3.25549e-10	NA	NA	2.18464e-07	1.28955e-09	0.278428	1.32002e-07	1.1178e-06	8.7298e-08	NA	NA
TCF19	1.5821e-14	7.05023e-11	-7.68071	6.0663e-13	2.95395e-10	-7.19898	Minor_Salivary_Gland	3.18877e-13	8.98197e-10	7.28618	1.69091e-15	1.02834e-12	7.96214	Colon_Transverse	2.5845e-14	8.97249e-11	-7.61759	3.2065e-16	1.84492e-13	-8.1653	NA	NA	NA	NA	NA	NA	1	1	1	0	3	6.35325	6.92088	2.92152	-6.25196	-6.23606	6.34994	NA	NA	2.1081e-10	4.4885e-12	0.00348329	4.05328e-10	4.48728e-10	2.15396e-10	NA	NA	2.18464e-07	1.28955e-09	0.278428	1.32002e-07	7.24484e-07	6.56788e-08	NA	NA
TCF19	1.5821e-14	7.05023e-11	-7.68071	6.0663e-13	2.95395e-10	-7.19898	Minor_Salivary_Gland	3.18877e-13	8.98197e-10	7.28618	1.69091e-15	1.02834e-12	7.96214	Esophagus_Gastroesophageal_Junction	1.00795e-14	1.93664e-11	-7.73825	3.51026e-16	1.82422e-13	-8.15436	NA	NA	NA	NA	NA	NA	1	1	1	0	3	6.35325	6.92088	2.92152	-6.25196	-6.21998	6.2861	NA	NA	2.1081e-10	4.4885e-12	0.00348329	4.05328e-10	4.9722e-10	3.25549e-10	NA	NA	2.18464e-07	1.28955e-09	0.278428	1.32002e-07	6.94022e-07	8.62466e-08	NA	NA
TCF19	1.5821e-14	7.05023e-11	-7.68071	6.0663e-13	2.95395e-10	-7.19898	Minor_Salivary_Gland	3.18877e-13	8.98197e-10	7.28618	1.69091e-15	1.02834e-12	7.96214	Esophagus_Mucosa	1.00795e-14	2.55606e-11	-7.73825	3.51026e-16	1.85882e-13	-8.15436	NA	NA	NA	NA	NA	NA	1	1	1	0	3	6.35325	6.92088	2.92152	-6.25196	-5.98895	6.2861	NA	NA	2.1081e-10	4.4885e-12	0.00348329	4.05328e-10	2.11195e-09	3.25549e-10	NA	NA	2.18464e-07	1.28955e-09	0.278428	1.32002e-07	2.01467e-06	8.58541e-08	NA	NA
TCF19	1.5821e-14	7.05023e-11	-7.68071	6.0663e-13	2.95395e-10	-7.19898	Minor_Salivary_Gland	3.18877e-13	8.98197e-10	7.28618	1.69091e-15	1.02834e-12	7.96214	Esophagus_Muscularis	1.00795e-14	2.35984e-11	-7.73825	3.51026e-16	1.98619e-13	-8.15436	NA	NA	NA	NA	NA	NA	1	1	1	0	3	6.35325	6.92088	2.92152	-6.25196	-6.21046	6.2861	NA	NA	2.1081e-10	4.4885e-12	0.00348329	4.05328e-10	5.28281e-10	3.25549e-10	NA	NA	2.18464e-07	1.28955e-09	0.278428	1.32002e-07	8.48867e-07	8.80832e-08	NA	NA
TCF19	1.5821e-14	7.05023e-11	-7.68071	6.0663e-13	2.95395e-10	-7.19898	Minor_Salivary_Gland	3.18877e-13	8.98197e-10	7.28618	1.69091e-15	1.02834e-12	7.96214	Heart_Atrial_Appendage	1.00795e-14	3.05979e-11	-7.73825	3.51026e-16	2.14541e-13	-8.15436	NA	NA	NA	NA	NA	NA	1	1	1	0	3	6.35325	6.92088	2.92152	-6.25196	-5.68274	6.2861	NA	NA	2.1081e-10	4.4885e-12	0.00348329	4.05328e-10	1.3255e-08	3.25549e-10	NA	NA	2.18464e-07	1.28955e-09	0.278428	1.32002e-07	1.47635e-05	9.32829e-08	NA	NA
TCF19	1.5821e-14	7.05023e-11	-7.68071	6.0663e-13	2.95395e-10	-7.19898	Minor_Salivary_Gland	3.18877e-13	8.98197e-10	7.28618	1.69091e-15	1.02834e-12	7.96214	Kidney_Cortex	2.553e-14	4.08411e-11	-7.61918	3.85039e-16	4.11221e-13	-8.14318	NA	NA	NA	NA	NA	NA	1	1	1	0	3	6.35325	6.92088	2.92152	-6.25196	-5.9325	6.35108	NA	NA	2.1081e-10	4.4885e-12	0.00348329	4.05328e-10	2.98363e-09	2.13803e-10	NA	NA	2.18464e-07	1.28955e-09	0.278428	1.32002e-07	3.10314e-06	1.01551e-07	NA	NA
TCF19	1.5821e-14	7.05023e-11	-7.68071	6.0663e-13	2.95395e-10	-7.19898	Minor_Salivary_Gland	3.18877e-13	8.98197e-10	7.28618	1.69091e-15	1.02834e-12	7.96214	Lung	1.00795e-14	1.86719e-11	-7.73825	3.51026e-16	1.72113e-13	-8.15436	NA	NA	NA	NA	NA	NA	1	1	1	0	3	6.35325	6.92088	2.92152	-6.25196	-6.22417	6.2861	NA	NA	2.1081e-10	4.4885e-12	0.00348329	4.05328e-10	4.84121e-10	3.25549e-10	NA	NA	2.18464e-07	1.28955e-09	0.278428	1.32002e-07	5.06732e-07	9.039e-08	NA	NA
TCF19	1.5821e-14	7.05023e-11	-7.68071	6.0663e-13	2.95395e-10	-7.19898	Minor_Salivary_Gland	3.18877e-13	8.98197e-10	7.28618	1.69091e-15	1.02834e-12	7.96214	Minor_Salivary_Gland	1.00795e-14	2.34062e-11	-7.73825	3.51026e-16	2.32028e-13	-8.15436	NA	NA	NA	NA	NA	NA	1	1	1	0	3	6.35325	6.92088	2.92152	-6.25196	-5.92031	6.2861	NA	NA	2.1081e-10	4.4885e-12	0.00348329	4.05328e-10	3.21336e-09	3.25549e-10	NA	NA	2.18464e-07	1.28955e-09	0.278428	1.32002e-07	4.31613e-06	9.84636e-08	NA	NA
TCF19	1.5821e-14	7.05023e-11	-7.68071	6.0663e-13	2.95395e-10	-7.19898	Minor_Salivary_Gland	3.18877e-13	8.98197e-10	7.28618	1.69091e-15	1.02834e-12	7.96214	Nerve_Tibial	1.00795e-14	1.83733e-11	7.73825	3.51026e-16	1.75243e-13	8.15436	NA	NA	NA	NA	NA	NA	1	1	1	0	3	6.35325	6.92088	2.92152	-6.25196	5.81408	-6.2861	NA	NA	2.1081e-10	4.4885e-12	0.00348329	4.05328e-10	6.0969e-09	3.25549e-10	NA	NA	2.18464e-07	1.28955e-09	0.278428	1.32002e-07	5.73109e-06	9.0961e-08	NA	NA
TCF19	1.5821e-14	7.05023e-11	-7.68071	6.0663e-13	2.95395e-10	-7.19898	Minor_Salivary_Gland	3.18877e-13	8.98197e-10	7.28618	1.69091e-15	1.02834e-12	7.96214	Ovary	1.00795e-14	3.04974e-11	-7.73825	3.51026e-16	2.37836e-13	-8.15436	NA	NA	NA	NA	NA	NA	1	1	1	0	3	6.35325	6.92088	2.92152	-6.25196	-5.92031	6.2861	NA	NA	2.1081e-10	4.4885e-12	0.00348329	4.05328e-10	3.21336e-09	3.25549e-10	NA	NA	2.18464e-07	1.28955e-09	0.278428	1.32002e-07	4.68406e-06	9.86043e-08	NA	NA
TCF19	1.5821e-14	7.05023e-11	-7.68071	6.0663e-13	2.95395e-10	-7.19898	Minor_Salivary_Gland	3.18877e-13	8.98197e-10	7.28618	1.69091e-15	1.02834e-12	7.96214	Prostate	1.00795e-14	3.48212e-11	7.73825	3.51026e-16	1.96232e-13	8.15436	NA	NA	NA	NA	NA	NA	1	1	1	0	3	6.35325	6.92088	2.92152	-6.25196	5.75245	-6.2861	NA	NA	2.1081e-10	4.4885e-12	0.00348329	4.05328e-10	8.79582e-09	3.25549e-10	NA	NA	2.18464e-07	1.28955e-09	0.278428	1.32002e-07	1.0009e-05	9.26146e-08	NA	NA
TCF19	1.5821e-14	7.05023e-11	-7.68071	6.0663e-13	2.95395e-10	-7.19898	Minor_Salivary_Gland	3.18877e-13	8.98197e-10	7.28618	1.69091e-15	1.02834e-12	7.96214	Skin_Not_Sun_Exposed_Suprapubic	1.00795e-14	2.91911e-11	-7.73825	3.51026e-16	2.44386e-13	-8.15436	NA	NA	NA	NA	NA	NA	1	1	1	0	3	6.35325	6.92088	2.92152	-6.25196	-6.01221	6.2861	NA	NA	2.1081e-10	4.4885e-12	0.00348329	4.05328e-10	1.83008e-09	3.25549e-10	NA	NA	2.18464e-07	1.28955e-09	0.278428	1.32002e-07	2.05878e-06	9.46471e-08	NA	NA
TCF19	1.5821e-14	7.05023e-11	-7.68071	6.0663e-13	2.95395e-10	-7.19898	Minor_Salivary_Gland	3.18877e-13	8.98197e-10	7.28618	1.69091e-15	1.02834e-12	7.96214	Skin_Sun_Exposed_Lower_leg	1.00795e-14	2.49017e-11	-7.73825	3.51026e-16	1.99826e-13	-8.15436	NA	NA	NA	NA	NA	NA	1	1	1	0	3	6.35325	6.92088	2.92152	-6.25196	-6.09474	6.2861	NA	NA	2.1081e-10	4.4885e-12	0.00348329	4.05328e-10	1.09613e-09	3.25549e-10	NA	NA	2.18464e-07	1.28955e-09	0.278428	1.32002e-07	1.16522e-06	8.38476e-08	NA	NA
TCF19	1.5821e-14	7.05023e-11	-7.68071	6.0663e-13	2.95395e-10	-7.19898	Minor_Salivary_Gland	3.18877e-13	8.98197e-10	7.28618	1.69091e-15	1.02834e-12	7.96214	Small_Intestine_Terminal_Ileum	2.553e-14	7.4272e-11	-7.61918	3.85039e-16	2.65602e-13	-8.14318	NA	NA	NA	NA	NA	NA	1	1	1	0	3	6.35325	6.92088	2.92152	-6.25196	-6.02425	6.35108	NA	NA	2.1081e-10	4.4885e-12	0.00348329	4.05328e-10	1.69894e-09	2.13803e-10	NA	NA	2.18464e-07	1.28955e-09	0.278428	1.32002e-07	3.08857e-06	6.47674e-08	NA	NA
TCF19	1.5821e-14	7.05023e-11	-7.68071	6.0663e-13	2.95395e-10	-7.19898	Minor_Salivary_Gland	3.18877e-13	8.98197e-10	7.28618	1.69091e-15	1.02834e-12	7.96214	Spleen	1.00795e-14	2.49971e-11	7.73825	3.51026e-16	2.20565e-13	8.15436	NA	NA	NA	NA	NA	NA	1	1	1	0	3	6.35325	6.92088	2.92152	-6.25196	5.88331	-6.2861	NA	NA	2.1081e-10	4.4885e-12	0.00348329	4.05328e-10	4.02147e-09	3.25549e-10	NA	NA	2.18464e-07	1.28955e-09	0.278428	1.32002e-07	4.52703e-06	8.69746e-08	NA	NA
TCF19	1.5821e-14	7.05023e-11	-7.68071	6.0663e-13	2.95395e-10	-7.19898	Minor_Salivary_Gland	3.18877e-13	8.98197e-10	7.28618	1.69091e-15	1.02834e-12	7.96214	Stomach	1.00795e-14	2.72377e-11	7.73825	3.51026e-16	2.04917e-13	8.15436	NA	NA	NA	NA	NA	NA	1	1	1	0	3	6.35325	6.92088	2.92152	-6.25196	6.23664	-6.2861	NA	NA	2.1081e-10	4.4885e-12	0.00348329	4.05328e-10	4.47069e-10	3.25549e-10	NA	NA	2.18464e-07	1.28955e-09	0.278428	1.32002e-07	6.09632e-07	1.08776e-07	NA	NA
TCF19	1.5821e-14	7.05023e-11	-7.68071	6.0663e-13	2.95395e-10	-7.19898	Minor_Salivary_Gland	3.18877e-13	8.98197e-10	7.28618	1.69091e-15	1.02834e-12	7.96214	Uterus	1.00795e-14	3.63768e-11	-7.73825	3.51026e-16	2.27273e-13	-8.15436	NA	NA	NA	NA	NA	NA	1	1	1	0	3	6.35325	6.92088	2.92152	-6.25196	-6.42606	6.2861	NA	NA	2.1081e-10	4.4885e-12	0.00348329	4.05328e-10	1.30951e-10	3.25549e-10	NA	NA	2.18464e-07	1.28955e-09	0.278428	1.32002e-07	2.22945e-07	9.43318e-08	NA	NA
TCF19	1.5821e-14	7.05023e-11	-7.68071	6.0663e-13	2.95395e-10	-7.19898	Minor_Salivary_Gland	3.18877e-13	8.98197e-10	7.28618	1.69091e-15	1.02834e-12	7.96214	Vagina	1.00795e-14	2.48221e-11	-7.73825	3.51026e-16	2.73756e-13	-8.15436	NA	NA	NA	NA	NA	NA	1	1	1	0	3	6.35325	6.92088	2.92152	-6.25196	-6.16492	6.2861	NA	NA	2.1081e-10	4.4885e-12	0.00348329	4.05328e-10	7.052e-10	3.25549e-10	NA	NA	2.18464e-07	1.28955e-09	0.278428	1.32002e-07	9.65285e-07	1.07931e-07	NA	NA
TCF19	1.5821e-14	7.05023e-11	-7.68071	6.0663e-13	2.95395e-10	-7.19898	Minor_Salivary_Gland	3.18877e-13	8.98197e-10	7.28618	1.69091e-15	1.02834e-12	7.96214	smultixcan	1.84118e-14	6.55202e-11	-7.5914	4.66129e-16	2.56031e-13	-8.04696	NA	NA	NA	NA	NA	NA	1	1	1	0	3	6.35325	6.92088	2.92152	-6.25196	-5.99871	6.22426	NA	NA	2.1081e-10	4.4885e-12	0.00348329	4.05328e-10	3.39061e-09	3.37913e-10	NA	NA	2.18464e-07	1.28955e-09	0.278428	1.32002e-07	3.87586e-06	8.86607e-08	NA	NA
TCF19	1.5821e-14	7.05023e-11	-7.68071	6.0663e-13	2.95395e-10	-7.19898	Muscle_Skeletal	3.18877e-13	9.06488e-10	7.28618	1.69091e-15	9.06013e-13	7.96214	Adipose_Subcutaneous	1.00795e-14	1.73287e-11	-7.73825	3.51026e-16	1.90826e-13	-8.15436	NA	NA	NA	NA	NA	NA	1	1	1	0	3	6.35325	6.92088	4.32593	-6.25196	-6.15852	6.2861	NA	NA	2.1081e-10	4.4885e-12	1.5189e-05	4.05328e-10	7.34285e-10	3.25549e-10	NA	NA	2.18464e-07	1.28955e-09	0.0112275	1.28544e-07	7.03935e-07	9.13887e-08	NA	NA
TCF19	1.5821e-14	7.05023e-11	-7.68071	6.0663e-13	2.95395e-10	-7.19898	Muscle_Skeletal	3.18877e-13	9.06488e-10	7.28618	1.69091e-15	9.06013e-13	7.96214	Adipose_Visceral_Omentum	1.00795e-14	2.64687e-11	7.73825	3.51026e-16	1.91652e-13	8.15436	NA	NA	NA	NA	NA	NA	1	1	1	0	3	6.35325	6.92088	4.32593	-6.25196	5.68799	-6.2861	NA	NA	2.1081e-10	4.4885e-12	1.5189e-05	4.05328e-10	1.28544e-08	3.25549e-10	NA	NA	2.18464e-07	1.28955e-09	0.0112275	1.28544e-07	1.2623e-05	9.12366e-08	NA	NA
TCF19	1.5821e-14	7.05023e-11	-7.68071	6.0663e-13	2.95395e-10	-7.19898	Muscle_Skeletal	3.18877e-13	9.06488e-10	7.28618	1.69091e-15	9.06013e-13	7.96214	Artery_Aorta	1.00795e-14	2.04566e-11	-7.73825	3.51026e-16	1.84403e-13	-8.15436	NA	NA	NA	NA	NA	NA	1	1	1	0	3	6.35325	6.92088	4.32593	-6.25196	-6.24186	6.2861	NA	NA	2.1081e-10	4.4885e-12	1.5189e-05	4.05328e-10	4.32401e-10	3.25549e-10	NA	NA	2.18464e-07	1.28955e-09	0.0112275	1.28544e-07	4.64673e-07	8.67562e-08	NA	NA
TCF19	1.5821e-14	7.05023e-11	-7.68071	6.0663e-13	2.95395e-10	-7.19898	Muscle_Skeletal	3.18877e-13	9.06488e-10	7.28618	1.69091e-15	9.06013e-13	7.96214	Artery_Coronary	1.00795e-14	2.53633e-11	7.73825	3.51026e-16	2.12276e-13	8.15436	NA	NA	NA	NA	NA	NA	1	1	1	0	3	6.35325	6.92088	4.32593	-6.25196	6.20504	-6.2861	NA	NA	2.1081e-10	4.4885e-12	1.5189e-05	4.05328e-10	5.46834e-10	3.25549e-10	NA	NA	2.18464e-07	1.28955e-09	0.0112275	1.28544e-07	7.08049e-07	9.44718e-08	NA	NA
TCF19	1.5821e-14	7.05023e-11	-7.68071	6.0663e-13	2.95395e-10	-7.19898	Muscle_Skeletal	3.18877e-13	9.06488e-10	7.28618	1.69091e-15	9.06013e-13	7.96214	Artery_Tibial	1.00795e-14	2.22547e-11	-7.73825	3.51026e-16	1.92839e-13	-8.15436	NA	NA	NA	NA	NA	NA	1	1	1	0	3	6.35325	6.92088	4.32593	-6.25196	-5.92031	6.2861	NA	NA	2.1081e-10	4.4885e-12	1.5189e-05	4.05328e-10	3.21336e-09	3.25549e-10	NA	NA	2.18464e-07	1.28955e-09	0.0112275	1.28544e-07	3.08993e-06	9.25903e-08	NA	NA
TCF19	1.5821e-14	7.05023e-11	-7.68071	6.0663e-13	2.95395e-10	-7.19898	Muscle_Skeletal	3.18877e-13	9.06488e-10	7.28618	1.69091e-15	9.06013e-13	7.96214	Brain_Cerebellar_Hemisphere	1.00795e-14	2.72173e-11	-7.73825	3.51026e-16	1.59731e-13	-8.15436	NA	NA	NA	NA	NA	NA	1	1	1	0	3	6.35325	6.92088	4.32593	-6.25196	-5.92031	6.2861	NA	NA	2.1081e-10	4.4885e-12	1.5189e-05	4.05328e-10	3.21336e-09	3.25549e-10	NA	NA	2.18464e-07	1.28955e-09	0.0112275	1.28544e-07	4.04704e-06	8.68438e-08	NA	NA
TCF19	1.5821e-14	7.05023e-11	-7.68071	6.0663e-13	2.95395e-10	-7.19898	Muscle_Skeletal	3.18877e-13	9.06488e-10	7.28618	1.69091e-15	9.06013e-13	7.96214	Brain_Cerebellum	1.00795e-14	3.0824e-11	-7.73825	3.51026e-16	1.8881e-13	-8.15436	NA	NA	NA	NA	NA	NA	1	1	1	0	3	6.35325	6.92088	4.32593	-6.25196	-6.21793	6.2861	NA	NA	2.1081e-10	4.4885e-12	1.5189e-05	4.05328e-10	5.03756e-10	3.25549e-10	NA	NA	2.18464e-07	1.28955e-09	0.0112275	1.28544e-07	7.76744e-07	9.43566e-08	NA	NA
TCF19	1.5821e-14	7.05023e-11	-7.68071	6.0663e-13	2.95395e-10	-7.19898	Muscle_Skeletal	3.18877e-13	9.06488e-10	7.28618	1.69091e-15	9.06013e-13	7.96214	Brain_Spinal_cord_cervical_c-1	1.00795e-14	3.5762e-11	7.73825	3.51026e-16	3.05217e-13	8.15436	NA	NA	NA	NA	NA	NA	1	1	1	0	3	6.35325	6.92088	4.32593	-6.25196	5.92031	-6.2861	NA	NA	2.1081e-10	4.4885e-12	1.5189e-05	4.05328e-10	3.21336e-09	3.25549e-10	NA	NA	2.18464e-07	1.28955e-09	0.0112275	1.28544e-07	4.26867e-06	1.17555e-07	NA	NA
TCF19	1.5821e-14	7.05023e-11	-7.68071	6.0663e-13	2.95395e-10	-7.19898	Muscle_Skeletal	3.18877e-13	9.06488e-10	7.28618	1.69091e-15	9.06013e-13	7.96214	Breast_Mammary_Tissue	1.00795e-14	1.8796e-11	-7.73825	3.51026e-16	1.86656e-13	-8.15436	NA	NA	NA	NA	NA	NA	1	1	1	0	3	6.35325	6.92088	4.32593	-6.25196	-6.16094	6.2861	NA	NA	2.1081e-10	4.4885e-12	1.5189e-05	4.05328e-10	7.23121e-10	3.25549e-10	NA	NA	2.18464e-07	1.28955e-09	0.0112275	1.28544e-07	7.1358e-07	8.69316e-08	NA	NA
TCF19	1.5821e-14	7.05023e-11	-7.68071	6.0663e-13	2.95395e-10	-7.19898	Muscle_Skeletal	3.18877e-13	9.06488e-10	7.28618	1.69091e-15	9.06013e-13	7.96214	Cells_Cultured_fibroblasts	1.00795e-14	2.81721e-11	7.73825	3.51026e-16	2.20072e-13	8.15436	NA	NA	NA	NA	NA	NA	1	1	1	0	3	6.35325	6.92088	4.32593	-6.25196	6.10059	-6.2861	NA	NA	2.1081e-10	4.4885e-12	1.5189e-05	4.05328e-10	1.0568e-09	3.25549e-10	NA	NA	2.18464e-07	1.28955e-09	0.0112275	1.28544e-07	1.64772e-06	9.15768e-08	NA	NA
TCF19	1.5821e-14	7.05023e-11	-7.68071	6.0663e-13	2.95395e-10	-7.19898	Muscle_Skeletal	3.18877e-13	9.06488e-10	7.28618	1.69091e-15	9.06013e-13	7.96214	Cells_EBV-transformed_lymphocytes	1.00795e-14	2.32752e-11	7.73825	3.51026e-16	2.05099e-13	8.15436	NA	NA	NA	NA	NA	NA	1	1	1	0	3	6.35325	6.92088	4.32593	-6.25196	6.23549	-6.2861	NA	NA	2.1081e-10	4.4885e-12	1.5189e-05	4.05328e-10	4.50372e-10	3.25549e-10	NA	NA	2.18464e-07	1.28955e-09	0.0112275	1.28544e-07	6.60403e-07	7.75849e-08	NA	NA
TCF19	1.5821e-14	7.05023e-11	-7.68071	6.0663e-13	2.95395e-10	-7.19898	Muscle_Skeletal	3.18877e-13	9.06488e-10	7.28618	1.69091e-15	9.06013e-13	7.96214	Colon_Sigmoid	1.00795e-14	3.48895e-11	-7.73825	3.51026e-16	1.92964e-13	-8.15436	NA	NA	NA	NA	NA	NA	1	1	1	0	3	6.35325	6.92088	4.32593	-6.25196	-6.14236	6.2861	NA	NA	2.1081e-10	4.4885e-12	1.5189e-05	4.05328e-10	8.13066e-10	3.25549e-10	NA	NA	2.18464e-07	1.28955e-09	0.0112275	1.28544e-07	1.1178e-06	8.7298e-08	NA	NA
TCF19	1.5821e-14	7.05023e-11	-7.68071	6.0663e-13	2.95395e-10	-7.19898	Muscle_Skeletal	3.18877e-13	9.06488e-10	7.28618	1.69091e-15	9.06013e-13	7.96214	Colon_Transverse	2.5845e-14	8.97249e-11	-7.61759	3.2065e-16	1.84492e-13	-8.1653	NA	NA	NA	NA	NA	NA	1	1	1	0	3	6.35325	6.92088	4.32593	-6.25196	-6.23606	6.34994	NA	NA	2.1081e-10	4.4885e-12	1.5189e-05	4.05328e-10	4.48728e-10	2.15396e-10	NA	NA	2.18464e-07	1.28955e-09	0.0112275	1.28544e-07	7.24484e-07	6.56788e-08	NA	NA
TCF19	1.5821e-14	7.05023e-11	-7.68071	6.0663e-13	2.95395e-10	-7.19898	Muscle_Skeletal	3.18877e-13	9.06488e-10	7.28618	1.69091e-15	9.06013e-13	7.96214	Esophagus_Gastroesophageal_Junction	1.00795e-14	1.93664e-11	-7.73825	3.51026e-16	1.82422e-13	-8.15436	NA	NA	NA	NA	NA	NA	1	1	1	0	3	6.35325	6.92088	4.32593	-6.25196	-6.21998	6.2861	NA	NA	2.1081e-10	4.4885e-12	1.5189e-05	4.05328e-10	4.9722e-10	3.25549e-10	NA	NA	2.18464e-07	1.28955e-09	0.0112275	1.28544e-07	6.94022e-07	8.62466e-08	NA	NA
TCF19	1.5821e-14	7.05023e-11	-7.68071	6.0663e-13	2.95395e-10	-7.19898	Muscle_Skeletal	3.18877e-13	9.06488e-10	7.28618	1.69091e-15	9.06013e-13	7.96214	Esophagus_Mucosa	1.00795e-14	2.55606e-11	-7.73825	3.51026e-16	1.85882e-13	-8.15436	NA	NA	NA	NA	NA	NA	1	1	1	0	3	6.35325	6.92088	4.32593	-6.25196	-5.98895	6.2861	NA	NA	2.1081e-10	4.4885e-12	1.5189e-05	4.05328e-10	2.11195e-09	3.25549e-10	NA	NA	2.18464e-07	1.28955e-09	0.0112275	1.28544e-07	2.01467e-06	8.58541e-08	NA	NA
TCF19	1.5821e-14	7.05023e-11	-7.68071	6.0663e-13	2.95395e-10	-7.19898	Muscle_Skeletal	3.18877e-13	9.06488e-10	7.28618	1.69091e-15	9.06013e-13	7.96214	Esophagus_Muscularis	1.00795e-14	2.35984e-11	-7.73825	3.51026e-16	1.98619e-13	-8.15436	NA	NA	NA	NA	NA	NA	1	1	1	0	3	6.35325	6.92088	4.32593	-6.25196	-6.21046	6.2861	NA	NA	2.1081e-10	4.4885e-12	1.5189e-05	4.05328e-10	5.28281e-10	3.25549e-10	NA	NA	2.18464e-07	1.28955e-09	0.0112275	1.28544e-07	8.48867e-07	8.80832e-08	NA	NA
TCF19	1.5821e-14	7.05023e-11	-7.68071	6.0663e-13	2.95395e-10	-7.19898	Muscle_Skeletal	3.18877e-13	9.06488e-10	7.28618	1.69091e-15	9.06013e-13	7.96214	Heart_Atrial_Appendage	1.00795e-14	3.05979e-11	-7.73825	3.51026e-16	2.14541e-13	-8.15436	NA	NA	NA	NA	NA	NA	1	1	1	0	3	6.35325	6.92088	4.32593	-6.25196	-5.68274	6.2861	NA	NA	2.1081e-10	4.4885e-12	1.5189e-05	4.05328e-10	1.3255e-08	3.25549e-10	NA	NA	2.18464e-07	1.28955e-09	0.0112275	1.28544e-07	1.47635e-05	9.32829e-08	NA	NA
TCF19	1.5821e-14	7.05023e-11	-7.68071	6.0663e-13	2.95395e-10	-7.19898	Muscle_Skeletal	3.18877e-13	9.06488e-10	7.28618	1.69091e-15	9.06013e-13	7.96214	Kidney_Cortex	2.553e-14	4.08411e-11	-7.61918	3.85039e-16	4.11221e-13	-8.14318	NA	NA	NA	NA	NA	NA	1	1	1	0	3	6.35325	6.92088	4.32593	-6.25196	-5.9325	6.35108	NA	NA	2.1081e-10	4.4885e-12	1.5189e-05	4.05328e-10	2.98363e-09	2.13803e-10	NA	NA	2.18464e-07	1.28955e-09	0.0112275	1.28544e-07	3.10314e-06	1.01551e-07	NA	NA
TCF19	1.5821e-14	7.05023e-11	-7.68071	6.0663e-13	2.95395e-10	-7.19898	Muscle_Skeletal	3.18877e-13	9.06488e-10	7.28618	1.69091e-15	9.06013e-13	7.96214	Lung	1.00795e-14	1.86719e-11	-7.73825	3.51026e-16	1.72113e-13	-8.15436	NA	NA	NA	NA	NA	NA	1	1	1	0	3	6.35325	6.92088	4.32593	-6.25196	-6.22417	6.2861	NA	NA	2.1081e-10	4.4885e-12	1.5189e-05	4.05328e-10	4.84121e-10	3.25549e-10	NA	NA	2.18464e-07	1.28955e-09	0.0112275	1.28544e-07	5.06732e-07	9.039e-08	NA	NA
TCF19	1.5821e-14	7.05023e-11	-7.68071	6.0663e-13	2.95395e-10	-7.19898	Muscle_Skeletal	3.18877e-13	9.06488e-10	7.28618	1.69091e-15	9.06013e-13	7.96214	Minor_Salivary_Gland	1.00795e-14	2.34062e-11	-7.73825	3.51026e-16	2.32028e-13	-8.15436	NA	NA	NA	NA	NA	NA	1	1	1	0	3	6.35325	6.92088	4.32593	-6.25196	-5.92031	6.2861	NA	NA	2.1081e-10	4.4885e-12	1.5189e-05	4.05328e-10	3.21336e-09	3.25549e-10	NA	NA	2.18464e-07	1.28955e-09	0.0112275	1.28544e-07	4.31613e-06	9.84636e-08	NA	NA
TCF19	1.5821e-14	7.05023e-11	-7.68071	6.0663e-13	2.95395e-10	-7.19898	Muscle_Skeletal	3.18877e-13	9.06488e-10	7.28618	1.69091e-15	9.06013e-13	7.96214	Nerve_Tibial	1.00795e-14	1.83733e-11	7.73825	3.51026e-16	1.75243e-13	8.15436	NA	NA	NA	NA	NA	NA	1	1	1	0	3	6.35325	6.92088	4.32593	-6.25196	5.81408	-6.2861	NA	NA	2.1081e-10	4.4885e-12	1.5189e-05	4.05328e-10	6.0969e-09	3.25549e-10	NA	NA	2.18464e-07	1.28955e-09	0.0112275	1.28544e-07	5.73109e-06	9.0961e-08	NA	NA
TCF19	1.5821e-14	7.05023e-11	-7.68071	6.0663e-13	2.95395e-10	-7.19898	Muscle_Skeletal	3.18877e-13	9.06488e-10	7.28618	1.69091e-15	9.06013e-13	7.96214	Ovary	1.00795e-14	3.04974e-11	-7.73825	3.51026e-16	2.37836e-13	-8.15436	NA	NA	NA	NA	NA	NA	1	1	1	0	3	6.35325	6.92088	4.32593	-6.25196	-5.92031	6.2861	NA	NA	2.1081e-10	4.4885e-12	1.5189e-05	4.05328e-10	3.21336e-09	3.25549e-10	NA	NA	2.18464e-07	1.28955e-09	0.0112275	1.28544e-07	4.68406e-06	9.86043e-08	NA	NA
TCF19	1.5821e-14	7.05023e-11	-7.68071	6.0663e-13	2.95395e-10	-7.19898	Muscle_Skeletal	3.18877e-13	9.06488e-10	7.28618	1.69091e-15	9.06013e-13	7.96214	Prostate	1.00795e-14	3.48212e-11	7.73825	3.51026e-16	1.96232e-13	8.15436	NA	NA	NA	NA	NA	NA	1	1	1	0	3	6.35325	6.92088	4.32593	-6.25196	5.75245	-6.2861	NA	NA	2.1081e-10	4.4885e-12	1.5189e-05	4.05328e-10	8.79582e-09	3.25549e-10	NA	NA	2.18464e-07	1.28955e-09	0.0112275	1.28544e-07	1.0009e-05	9.26146e-08	NA	NA
TCF19	1.5821e-14	7.05023e-11	-7.68071	6.0663e-13	2.95395e-10	-7.19898	Muscle_Skeletal	3.18877e-13	9.06488e-10	7.28618	1.69091e-15	9.06013e-13	7.96214	Skin_Not_Sun_Exposed_Suprapubic	1.00795e-14	2.91911e-11	-7.73825	3.51026e-16	2.44386e-13	-8.15436	NA	NA	NA	NA	NA	NA	1	1	1	0	3	6.35325	6.92088	4.32593	-6.25196	-6.01221	6.2861	NA	NA	2.1081e-10	4.4885e-12	1.5189e-05	4.05328e-10	1.83008e-09	3.25549e-10	NA	NA	2.18464e-07	1.28955e-09	0.0112275	1.28544e-07	2.05878e-06	9.46471e-08	NA	NA
TCF19	1.5821e-14	7.05023e-11	-7.68071	6.0663e-13	2.95395e-10	-7.19898	Muscle_Skeletal	3.18877e-13	9.06488e-10	7.28618	1.69091e-15	9.06013e-13	7.96214	Skin_Sun_Exposed_Lower_leg	1.00795e-14	2.49017e-11	-7.73825	3.51026e-16	1.99826e-13	-8.15436	NA	NA	NA	NA	NA	NA	1	1	1	0	3	6.35325	6.92088	4.32593	-6.25196	-6.09474	6.2861	NA	NA	2.1081e-10	4.4885e-12	1.5189e-05	4.05328e-10	1.09613e-09	3.25549e-10	NA	NA	2.18464e-07	1.28955e-09	0.0112275	1.28544e-07	1.16522e-06	8.38476e-08	NA	NA
TCF19	1.5821e-14	7.05023e-11	-7.68071	6.0663e-13	2.95395e-10	-7.19898	Muscle_Skeletal	3.18877e-13	9.06488e-10	7.28618	1.69091e-15	9.06013e-13	7.96214	Small_Intestine_Terminal_Ileum	2.553e-14	7.4272e-11	-7.61918	3.85039e-16	2.65602e-13	-8.14318	NA	NA	NA	NA	NA	NA	1	1	1	0	3	6.35325	6.92088	4.32593	-6.25196	-6.02425	6.35108	NA	NA	2.1081e-10	4.4885e-12	1.5189e-05	4.05328e-10	1.69894e-09	2.13803e-10	NA	NA	2.18464e-07	1.28955e-09	0.0112275	1.28544e-07	3.08857e-06	6.47674e-08	NA	NA
TCF19	1.5821e-14	7.05023e-11	-7.68071	6.0663e-13	2.95395e-10	-7.19898	Muscle_Skeletal	3.18877e-13	9.06488e-10	7.28618	1.69091e-15	9.06013e-13	7.96214	Spleen	1.00795e-14	2.49971e-11	7.73825	3.51026e-16	2.20565e-13	8.15436	NA	NA	NA	NA	NA	NA	1	1	1	0	3	6.35325	6.92088	4.32593	-6.25196	5.88331	-6.2861	NA	NA	2.1081e-10	4.4885e-12	1.5189e-05	4.05328e-10	4.02147e-09	3.25549e-10	NA	NA	2.18464e-07	1.28955e-09	0.0112275	1.28544e-07	4.52703e-06	8.69746e-08	NA	NA
TCF19	1.5821e-14	7.05023e-11	-7.68071	6.0663e-13	2.95395e-10	-7.19898	Muscle_Skeletal	3.18877e-13	9.06488e-10	7.28618	1.69091e-15	9.06013e-13	7.96214	Stomach	1.00795e-14	2.72377e-11	7.73825	3.51026e-16	2.04917e-13	8.15436	NA	NA	NA	NA	NA	NA	1	1	1	0	3	6.35325	6.92088	4.32593	-6.25196	6.23664	-6.2861	NA	NA	2.1081e-10	4.4885e-12	1.5189e-05	4.05328e-10	4.47069e-10	3.25549e-10	NA	NA	2.18464e-07	1.28955e-09	0.0112275	1.28544e-07	6.09632e-07	1.08776e-07	NA	NA
TCF19	1.5821e-14	7.05023e-11	-7.68071	6.0663e-13	2.95395e-10	-7.19898	Muscle_Skeletal	3.18877e-13	9.06488e-10	7.28618	1.69091e-15	9.06013e-13	7.96214	Uterus	1.00795e-14	3.63768e-11	-7.73825	3.51026e-16	2.27273e-13	-8.15436	NA	NA	NA	NA	NA	NA	1	1	1	0	3	6.35325	6.92088	4.32593	-6.25196	-6.42606	6.2861	NA	NA	2.1081e-10	4.4885e-12	1.5189e-05	4.05328e-10	1.30951e-10	3.25549e-10	NA	NA	2.18464e-07	1.28955e-09	0.0112275	1.28544e-07	2.22945e-07	9.43318e-08	NA	NA
TCF19	1.5821e-14	7.05023e-11	-7.68071	6.0663e-13	2.95395e-10	-7.19898	Muscle_Skeletal	3.18877e-13	9.06488e-10	7.28618	1.69091e-15	9.06013e-13	7.96214	Vagina	1.00795e-14	2.48221e-11	-7.73825	3.51026e-16	2.73756e-13	-8.15436	NA	NA	NA	NA	NA	NA	1	1	1	0	3	6.35325	6.92088	4.32593	-6.25196	-6.16492	6.2861	NA	NA	2.1081e-10	4.4885e-12	1.5189e-05	4.05328e-10	7.052e-10	3.25549e-10	NA	NA	2.18464e-07	1.28955e-09	0.0112275	1.28544e-07	9.65285e-07	1.07931e-07	NA	NA
TCF19	1.5821e-14	7.05023e-11	-7.68071	6.0663e-13	2.95395e-10	-7.19898	Muscle_Skeletal	3.18877e-13	9.06488e-10	7.28618	1.69091e-15	9.06013e-13	7.96214	smultixcan	1.84118e-14	6.55202e-11	-7.5914	4.66129e-16	2.56031e-13	-8.04696	NA	NA	NA	NA	NA	NA	1	1	1	0	3	6.35325	6.92088	4.32593	-6.25196	-5.99871	6.22426	NA	NA	2.1081e-10	4.4885e-12	1.5189e-05	4.05328e-10	3.39061e-09	3.37913e-10	NA	NA	2.18464e-07	1.28955e-09	0.0112275	1.28544e-07	3.87586e-06	8.86607e-08	NA	NA
TCF19	1.5821e-14	7.05023e-11	-7.68071	6.0663e-13	2.95395e-10	-7.19898	Nerve_Tibial	4.98405e-06	0.00177068	4.56546	5.97811e-11	2.58228e-08	6.54428	Adipose_Subcutaneous	1.00795e-14	1.73287e-11	-7.73825	3.51026e-16	1.90826e-13	-8.15436	NA	NA	NA	NA	NA	NA	1	1	1	0	3	6.35325	6.92088	3.8366	-2.6579	-6.15852	6.2861	NA	NA	2.1081e-10	4.4885e-12	0.000124749	0.00786297	7.34285e-10	3.25549e-10	NA	NA	2.18464e-07	1.28955e-09	0.0377684	0.105862	7.03935e-07	9.13887e-08	NA	NA
TCF19	1.5821e-14	7.05023e-11	-7.68071	6.0663e-13	2.95395e-10	-7.19898	Nerve_Tibial	4.98405e-06	0.00177068	4.56546	5.97811e-11	2.58228e-08	6.54428	Adipose_Visceral_Omentum	1.00795e-14	2.64687e-11	7.73825	3.51026e-16	1.91652e-13	8.15436	NA	NA	NA	NA	NA	NA	1	1	1	0	3	6.35325	6.92088	3.8366	-2.6579	5.68799	-6.2861	NA	NA	2.1081e-10	4.4885e-12	0.000124749	0.00786297	1.28544e-08	3.25549e-10	NA	NA	2.18464e-07	1.28955e-09	0.0377684	0.105862	1.2623e-05	9.12366e-08	NA	NA
TCF19	1.5821e-14	7.05023e-11	-7.68071	6.0663e-13	2.95395e-10	-7.19898	Nerve_Tibial	4.98405e-06	0.00177068	4.56546	5.97811e-11	2.58228e-08	6.54428	Artery_Aorta	1.00795e-14	2.04566e-11	-7.73825	3.51026e-16	1.84403e-13	-8.15436	NA	NA	NA	NA	NA	NA	1	1	1	0	3	6.35325	6.92088	3.8366	-2.6579	-6.24186	6.2861	NA	NA	2.1081e-10	4.4885e-12	0.000124749	0.00786297	4.32401e-10	3.25549e-10	NA	NA	2.18464e-07	1.28955e-09	0.0377684	0.105862	4.64673e-07	8.67562e-08	NA	NA
TCF19	1.5821e-14	7.05023e-11	-7.68071	6.0663e-13	2.95395e-10	-7.19898	Nerve_Tibial	4.98405e-06	0.00177068	4.56546	5.97811e-11	2.58228e-08	6.54428	Artery_Coronary	1.00795e-14	2.53633e-11	7.73825	3.51026e-16	2.12276e-13	8.15436	NA	NA	NA	NA	NA	NA	1	1	1	0	3	6.35325	6.92088	3.8366	-2.6579	6.20504	-6.2861	NA	NA	2.1081e-10	4.4885e-12	0.000124749	0.00786297	5.46834e-10	3.25549e-10	NA	NA	2.18464e-07	1.28955e-09	0.0377684	0.105862	7.08049e-07	9.44718e-08	NA	NA
TCF19	1.5821e-14	7.05023e-11	-7.68071	6.0663e-13	2.95395e-10	-7.19898	Nerve_Tibial	4.98405e-06	0.00177068	4.56546	5.97811e-11	2.58228e-08	6.54428	Artery_Tibial	1.00795e-14	2.22547e-11	-7.73825	3.51026e-16	1.92839e-13	-8.15436	NA	NA	NA	NA	NA	NA	1	1	1	0	3	6.35325	6.92088	3.8366	-2.6579	-5.92031	6.2861	NA	NA	2.1081e-10	4.4885e-12	0.000124749	0.00786297	3.21336e-09	3.25549e-10	NA	NA	2.18464e-07	1.28955e-09	0.0377684	0.105862	3.08993e-06	9.25903e-08	NA	NA
TCF19	1.5821e-14	7.05023e-11	-7.68071	6.0663e-13	2.95395e-10	-7.19898	Nerve_Tibial	4.98405e-06	0.00177068	4.56546	5.97811e-11	2.58228e-08	6.54428	Brain_Cerebellar_Hemisphere	1.00795e-14	2.72173e-11	-7.73825	3.51026e-16	1.59731e-13	-8.15436	NA	NA	NA	NA	NA	NA	1	1	1	0	3	6.35325	6.92088	3.8366	-2.6579	-5.92031	6.2861	NA	NA	2.1081e-10	4.4885e-12	0.000124749	0.00786297	3.21336e-09	3.25549e-10	NA	NA	2.18464e-07	1.28955e-09	0.0377684	0.105862	4.04704e-06	8.68438e-08	NA	NA
TCF19	1.5821e-14	7.05023e-11	-7.68071	6.0663e-13	2.95395e-10	-7.19898	Nerve_Tibial	4.98405e-06	0.00177068	4.56546	5.97811e-11	2.58228e-08	6.54428	Brain_Cerebellum	1.00795e-14	3.0824e-11	-7.73825	3.51026e-16	1.8881e-13	-8.15436	NA	NA	NA	NA	NA	NA	1	1	1	0	3	6.35325	6.92088	3.8366	-2.6579	-6.21793	6.2861	NA	NA	2.1081e-10	4.4885e-12	0.000124749	0.00786297	5.03756e-10	3.25549e-10	NA	NA	2.18464e-07	1.28955e-09	0.0377684	0.105862	7.76744e-07	9.43566e-08	NA	NA
TCF19	1.5821e-14	7.05023e-11	-7.68071	6.0663e-13	2.95395e-10	-7.19898	Nerve_Tibial	4.98405e-06	0.00177068	4.56546	5.97811e-11	2.58228e-08	6.54428	Brain_Spinal_cord_cervical_c-1	1.00795e-14	3.5762e-11	7.73825	3.51026e-16	3.05217e-13	8.15436	NA	NA	NA	NA	NA	NA	1	1	1	0	3	6.35325	6.92088	3.8366	-2.6579	5.92031	-6.2861	NA	NA	2.1081e-10	4.4885e-12	0.000124749	0.00786297	3.21336e-09	3.25549e-10	NA	NA	2.18464e-07	1.28955e-09	0.0377684	0.105862	4.26867e-06	1.17555e-07	NA	NA
TCF19	1.5821e-14	7.05023e-11	-7.68071	6.0663e-13	2.95395e-10	-7.19898	Nerve_Tibial	4.98405e-06	0.00177068	4.56546	5.97811e-11	2.58228e-08	6.54428	Breast_Mammary_Tissue	1.00795e-14	1.8796e-11	-7.73825	3.51026e-16	1.86656e-13	-8.15436	NA	NA	NA	NA	NA	NA	1	1	1	0	3	6.35325	6.92088	3.8366	-2.6579	-6.16094	6.2861	NA	NA	2.1081e-10	4.4885e-12	0.000124749	0.00786297	7.23121e-10	3.25549e-10	NA	NA	2.18464e-07	1.28955e-09	0.0377684	0.105862	7.1358e-07	8.69316e-08	NA	NA
TCF19	1.5821e-14	7.05023e-11	-7.68071	6.0663e-13	2.95395e-10	-7.19898	Nerve_Tibial	4.98405e-06	0.00177068	4.56546	5.97811e-11	2.58228e-08	6.54428	Cells_Cultured_fibroblasts	1.00795e-14	2.81721e-11	7.73825	3.51026e-16	2.20072e-13	8.15436	NA	NA	NA	NA	NA	NA	1	1	1	0	3	6.35325	6.92088	3.8366	-2.6579	6.10059	-6.2861	NA	NA	2.1081e-10	4.4885e-12	0.000124749	0.00786297	1.0568e-09	3.25549e-10	NA	NA	2.18464e-07	1.28955e-09	0.0377684	0.105862	1.64772e-06	9.15768e-08	NA	NA
TCF19	1.5821e-14	7.05023e-11	-7.68071	6.0663e-13	2.95395e-10	-7.19898	Nerve_Tibial	4.98405e-06	0.00177068	4.56546	5.97811e-11	2.58228e-08	6.54428	Cells_EBV-transformed_lymphocytes	1.00795e-14	2.32752e-11	7.73825	3.51026e-16	2.05099e-13	8.15436	NA	NA	NA	NA	NA	NA	1	1	1	0	3	6.35325	6.92088	3.8366	-2.6579	6.23549	-6.2861	NA	NA	2.1081e-10	4.4885e-12	0.000124749	0.00786297	4.50372e-10	3.25549e-10	NA	NA	2.18464e-07	1.28955e-09	0.0377684	0.105862	6.60403e-07	7.75849e-08	NA	NA
TCF19	1.5821e-14	7.05023e-11	-7.68071	6.0663e-13	2.95395e-10	-7.19898	Nerve_Tibial	4.98405e-06	0.00177068	4.56546	5.97811e-11	2.58228e-08	6.54428	Colon_Sigmoid	1.00795e-14	3.48895e-11	-7.73825	3.51026e-16	1.92964e-13	-8.15436	NA	NA	NA	NA	NA	NA	1	1	1	0	3	6.35325	6.92088	3.8366	-2.6579	-6.14236	6.2861	NA	NA	2.1081e-10	4.4885e-12	0.000124749	0.00786297	8.13066e-10	3.25549e-10	NA	NA	2.18464e-07	1.28955e-09	0.0377684	0.105862	1.1178e-06	8.7298e-08	NA	NA
TCF19	1.5821e-14	7.05023e-11	-7.68071	6.0663e-13	2.95395e-10	-7.19898	Nerve_Tibial	4.98405e-06	0.00177068	4.56546	5.97811e-11	2.58228e-08	6.54428	Colon_Transverse	2.5845e-14	8.97249e-11	-7.61759	3.2065e-16	1.84492e-13	-8.1653	NA	NA	NA	NA	NA	NA	1	1	1	0	3	6.35325	6.92088	3.8366	-2.6579	-6.23606	6.34994	NA	NA	2.1081e-10	4.4885e-12	0.000124749	0.00786297	4.48728e-10	2.15396e-10	NA	NA	2.18464e-07	1.28955e-09	0.0377684	0.105862	7.24484e-07	6.56788e-08	NA	NA
TCF19	1.5821e-14	7.05023e-11	-7.68071	6.0663e-13	2.95395e-10	-7.19898	Nerve_Tibial	4.98405e-06	0.00177068	4.56546	5.97811e-11	2.58228e-08	6.54428	Esophagus_Gastroesophageal_Junction	1.00795e-14	1.93664e-11	-7.73825	3.51026e-16	1.82422e-13	-8.15436	NA	NA	NA	NA	NA	NA	1	1	1	0	3	6.35325	6.92088	3.8366	-2.6579	-6.21998	6.2861	NA	NA	2.1081e-10	4.4885e-12	0.000124749	0.00786297	4.9722e-10	3.25549e-10	NA	NA	2.18464e-07	1.28955e-09	0.0377684	0.105862	6.94022e-07	8.62466e-08	NA	NA
TCF19	1.5821e-14	7.05023e-11	-7.68071	6.0663e-13	2.95395e-10	-7.19898	Nerve_Tibial	4.98405e-06	0.00177068	4.56546	5.97811e-11	2.58228e-08	6.54428	Esophagus_Mucosa	1.00795e-14	2.55606e-11	-7.73825	3.51026e-16	1.85882e-13	-8.15436	NA	NA	NA	NA	NA	NA	1	1	1	0	3	6.35325	6.92088	3.8366	-2.6579	-5.98895	6.2861	NA	NA	2.1081e-10	4.4885e-12	0.000124749	0.00786297	2.11195e-09	3.25549e-10	NA	NA	2.18464e-07	1.28955e-09	0.0377684	0.105862	2.01467e-06	8.58541e-08	NA	NA
TCF19	1.5821e-14	7.05023e-11	-7.68071	6.0663e-13	2.95395e-10	-7.19898	Nerve_Tibial	4.98405e-06	0.00177068	4.56546	5.97811e-11	2.58228e-08	6.54428	Esophagus_Muscularis	1.00795e-14	2.35984e-11	-7.73825	3.51026e-16	1.98619e-13	-8.15436	NA	NA	NA	NA	NA	NA	1	1	1	0	3	6.35325	6.92088	3.8366	-2.6579	-6.21046	6.2861	NA	NA	2.1081e-10	4.4885e-12	0.000124749	0.00786297	5.28281e-10	3.25549e-10	NA	NA	2.18464e-07	1.28955e-09	0.0377684	0.105862	8.48867e-07	8.80832e-08	NA	NA
TCF19	1.5821e-14	7.05023e-11	-7.68071	6.0663e-13	2.95395e-10	-7.19898	Nerve_Tibial	4.98405e-06	0.00177068	4.56546	5.97811e-11	2.58228e-08	6.54428	Heart_Atrial_Appendage	1.00795e-14	3.05979e-11	-7.73825	3.51026e-16	2.14541e-13	-8.15436	NA	NA	NA	NA	NA	NA	1	1	1	0	3	6.35325	6.92088	3.8366	-2.6579	-5.68274	6.2861	NA	NA	2.1081e-10	4.4885e-12	0.000124749	0.00786297	1.3255e-08	3.25549e-10	NA	NA	2.18464e-07	1.28955e-09	0.0377684	0.105862	1.47635e-05	9.32829e-08	NA	NA
TCF19	1.5821e-14	7.05023e-11	-7.68071	6.0663e-13	2.95395e-10	-7.19898	Nerve_Tibial	4.98405e-06	0.00177068	4.56546	5.97811e-11	2.58228e-08	6.54428	Kidney_Cortex	2.553e-14	4.08411e-11	-7.61918	3.85039e-16	4.11221e-13	-8.14318	NA	NA	NA	NA	NA	NA	1	1	1	0	3	6.35325	6.92088	3.8366	-2.6579	-5.9325	6.35108	NA	NA	2.1081e-10	4.4885e-12	0.000124749	0.00786297	2.98363e-09	2.13803e-10	NA	NA	2.18464e-07	1.28955e-09	0.0377684	0.105862	3.10314e-06	1.01551e-07	NA	NA
TCF19	1.5821e-14	7.05023e-11	-7.68071	6.0663e-13	2.95395e-10	-7.19898	Nerve_Tibial	4.98405e-06	0.00177068	4.56546	5.97811e-11	2.58228e-08	6.54428	Lung	1.00795e-14	1.86719e-11	-7.73825	3.51026e-16	1.72113e-13	-8.15436	NA	NA	NA	NA	NA	NA	1	1	1	0	3	6.35325	6.92088	3.8366	-2.6579	-6.22417	6.2861	NA	NA	2.1081e-10	4.4885e-12	0.000124749	0.00786297	4.84121e-10	3.25549e-10	NA	NA	2.18464e-07	1.28955e-09	0.0377684	0.105862	5.06732e-07	9.039e-08	NA	NA
TCF19	1.5821e-14	7.05023e-11	-7.68071	6.0663e-13	2.95395e-10	-7.19898	Nerve_Tibial	4.98405e-06	0.00177068	4.56546	5.97811e-11	2.58228e-08	6.54428	Minor_Salivary_Gland	1.00795e-14	2.34062e-11	-7.73825	3.51026e-16	2.32028e-13	-8.15436	NA	NA	NA	NA	NA	NA	1	1	1	0	3	6.35325	6.92088	3.8366	-2.6579	-5.92031	6.2861	NA	NA	2.1081e-10	4.4885e-12	0.000124749	0.00786297	3.21336e-09	3.25549e-10	NA	NA	2.18464e-07	1.28955e-09	0.0377684	0.105862	4.31613e-06	9.84636e-08	NA	NA
TCF19	1.5821e-14	7.05023e-11	-7.68071	6.0663e-13	2.95395e-10	-7.19898	Nerve_Tibial	4.98405e-06	0.00177068	4.56546	5.97811e-11	2.58228e-08	6.54428	Nerve_Tibial	1.00795e-14	1.83733e-11	7.73825	3.51026e-16	1.75243e-13	8.15436	NA	NA	NA	NA	NA	NA	1	1	1	0	3	6.35325	6.92088	3.8366	-2.6579	5.81408	-6.2861	NA	NA	2.1081e-10	4.4885e-12	0.000124749	0.00786297	6.0969e-09	3.25549e-10	NA	NA	2.18464e-07	1.28955e-09	0.0377684	0.105862	5.73109e-06	9.0961e-08	NA	NA
TCF19	1.5821e-14	7.05023e-11	-7.68071	6.0663e-13	2.95395e-10	-7.19898	Nerve_Tibial	4.98405e-06	0.00177068	4.56546	5.97811e-11	2.58228e-08	6.54428	Ovary	1.00795e-14	3.04974e-11	-7.73825	3.51026e-16	2.37836e-13	-8.15436	NA	NA	NA	NA	NA	NA	1	1	1	0	3	6.35325	6.92088	3.8366	-2.6579	-5.92031	6.2861	NA	NA	2.1081e-10	4.4885e-12	0.000124749	0.00786297	3.21336e-09	3.25549e-10	NA	NA	2.18464e-07	1.28955e-09	0.0377684	0.105862	4.68406e-06	9.86043e-08	NA	NA
TCF19	1.5821e-14	7.05023e-11	-7.68071	6.0663e-13	2.95395e-10	-7.19898	Nerve_Tibial	4.98405e-06	0.00177068	4.56546	5.97811e-11	2.58228e-08	6.54428	Prostate	1.00795e-14	3.48212e-11	7.73825	3.51026e-16	1.96232e-13	8.15436	NA	NA	NA	NA	NA	NA	1	1	1	0	3	6.35325	6.92088	3.8366	-2.6579	5.75245	-6.2861	NA	NA	2.1081e-10	4.4885e-12	0.000124749	0.00786297	8.79582e-09	3.25549e-10	NA	NA	2.18464e-07	1.28955e-09	0.0377684	0.105862	1.0009e-05	9.26146e-08	NA	NA
TCF19	1.5821e-14	7.05023e-11	-7.68071	6.0663e-13	2.95395e-10	-7.19898	Nerve_Tibial	4.98405e-06	0.00177068	4.56546	5.97811e-11	2.58228e-08	6.54428	Skin_Not_Sun_Exposed_Suprapubic	1.00795e-14	2.91911e-11	-7.73825	3.51026e-16	2.44386e-13	-8.15436	NA	NA	NA	NA	NA	NA	1	1	1	0	3	6.35325	6.92088	3.8366	-2.6579	-6.01221	6.2861	NA	NA	2.1081e-10	4.4885e-12	0.000124749	0.00786297	1.83008e-09	3.25549e-10	NA	NA	2.18464e-07	1.28955e-09	0.0377684	0.105862	2.05878e-06	9.46471e-08	NA	NA
TCF19	1.5821e-14	7.05023e-11	-7.68071	6.0663e-13	2.95395e-10	-7.19898	Nerve_Tibial	4.98405e-06	0.00177068	4.56546	5.97811e-11	2.58228e-08	6.54428	Skin_Sun_Exposed_Lower_leg	1.00795e-14	2.49017e-11	-7.73825	3.51026e-16	1.99826e-13	-8.15436	NA	NA	NA	NA	NA	NA	1	1	1	0	3	6.35325	6.92088	3.8366	-2.6579	-6.09474	6.2861	NA	NA	2.1081e-10	4.4885e-12	0.000124749	0.00786297	1.09613e-09	3.25549e-10	NA	NA	2.18464e-07	1.28955e-09	0.0377684	0.105862	1.16522e-06	8.38476e-08	NA	NA
TCF19	1.5821e-14	7.05023e-11	-7.68071	6.0663e-13	2.95395e-10	-7.19898	Nerve_Tibial	4.98405e-06	0.00177068	4.56546	5.97811e-11	2.58228e-08	6.54428	Small_Intestine_Terminal_Ileum	2.553e-14	7.4272e-11	-7.61918	3.85039e-16	2.65602e-13	-8.14318	NA	NA	NA	NA	NA	NA	1	1	1	0	3	6.35325	6.92088	3.8366	-2.6579	-6.02425	6.35108	NA	NA	2.1081e-10	4.4885e-12	0.000124749	0.00786297	1.69894e-09	2.13803e-10	NA	NA	2.18464e-07	1.28955e-09	0.0377684	0.105862	3.08857e-06	6.47674e-08	NA	NA
TCF19	1.5821e-14	7.05023e-11	-7.68071	6.0663e-13	2.95395e-10	-7.19898	Nerve_Tibial	4.98405e-06	0.00177068	4.56546	5.97811e-11	2.58228e-08	6.54428	Spleen	1.00795e-14	2.49971e-11	7.73825	3.51026e-16	2.20565e-13	8.15436	NA	NA	NA	NA	NA	NA	1	1	1	0	3	6.35325	6.92088	3.8366	-2.6579	5.88331	-6.2861	NA	NA	2.1081e-10	4.4885e-12	0.000124749	0.00786297	4.02147e-09	3.25549e-10	NA	NA	2.18464e-07	1.28955e-09	0.0377684	0.105862	4.52703e-06	8.69746e-08	NA	NA
TCF19	1.5821e-14	7.05023e-11	-7.68071	6.0663e-13	2.95395e-10	-7.19898	Nerve_Tibial	4.98405e-06	0.00177068	4.56546	5.97811e-11	2.58228e-08	6.54428	Stomach	1.00795e-14	2.72377e-11	7.73825	3.51026e-16	2.04917e-13	8.15436	NA	NA	NA	NA	NA	NA	1	1	1	0	3	6.35325	6.92088	3.8366	-2.6579	6.23664	-6.2861	NA	NA	2.1081e-10	4.4885e-12	0.000124749	0.00786297	4.47069e-10	3.25549e-10	NA	NA	2.18464e-07	1.28955e-09	0.0377684	0.105862	6.09632e-07	1.08776e-07	NA	NA
TCF19	1.5821e-14	7.05023e-11	-7.68071	6.0663e-13	2.95395e-10	-7.19898	Nerve_Tibial	4.98405e-06	0.00177068	4.56546	5.97811e-11	2.58228e-08	6.54428	Uterus	1.00795e-14	3.63768e-11	-7.73825	3.51026e-16	2.27273e-13	-8.15436	NA	NA	NA	NA	NA	NA	1	1	1	0	3	6.35325	6.92088	3.8366	-2.6579	-6.42606	6.2861	NA	NA	2.1081e-10	4.4885e-12	0.000124749	0.00786297	1.30951e-10	3.25549e-10	NA	NA	2.18464e-07	1.28955e-09	0.0377684	0.105862	2.22945e-07	9.43318e-08	NA	NA
TCF19	1.5821e-14	7.05023e-11	-7.68071	6.0663e-13	2.95395e-10	-7.19898	Nerve_Tibial	4.98405e-06	0.00177068	4.56546	5.97811e-11	2.58228e-08	6.54428	Vagina	1.00795e-14	2.48221e-11	-7.73825	3.51026e-16	2.73756e-13	-8.15436	NA	NA	NA	NA	NA	NA	1	1	1	0	3	6.35325	6.92088	3.8366	-2.6579	-6.16492	6.2861	NA	NA	2.1081e-10	4.4885e-12	0.000124749	0.00786297	7.052e-10	3.25549e-10	NA	NA	2.18464e-07	1.28955e-09	0.0377684	0.105862	9.65285e-07	1.07931e-07	NA	NA
TCF19	1.5821e-14	7.05023e-11	-7.68071	6.0663e-13	2.95395e-10	-7.19898	Nerve_Tibial	4.98405e-06	0.00177068	4.56546	5.97811e-11	2.58228e-08	6.54428	smultixcan	1.84118e-14	6.55202e-11	-7.5914	4.66129e-16	2.56031e-13	-8.04696	NA	NA	NA	NA	NA	NA	1	1	1	0	3	6.35325	6.92088	3.8366	-2.6579	-5.99871	6.22426	NA	NA	2.1081e-10	4.4885e-12	0.000124749	0.00786297	3.39061e-09	3.37913e-10	NA	NA	2.18464e-07	1.28955e-09	0.0377684	0.105862	3.87586e-06	8.86607e-08	NA	NA
TCF19	1.5821e-14	7.05023e-11	-7.68071	6.0663e-13	2.95395e-10	-7.19898	Ovary	5.67277e-10	6.3484e-07	6.19926	1.55163e-06	0.000371967	-4.80447	Adipose_Subcutaneous	1.00795e-14	1.73287e-11	-7.73825	3.51026e-16	1.90826e-13	-8.15436	NA	NA	NA	NA	NA	NA	1	1	1	0	3	6.35325	6.92088	4.89722	-4.61319	-6.15852	6.2861	NA	NA	2.1081e-10	4.4885e-12	9.72034e-07	3.96527e-06	7.34285e-10	3.25549e-10	NA	NA	2.18464e-07	1.28955e-09	0.000762334	0.000402492	7.03935e-07	9.13887e-08	NA	NA
TCF19	1.5821e-14	7.05023e-11	-7.68071	6.0663e-13	2.95395e-10	-7.19898	Ovary	5.67277e-10	6.3484e-07	6.19926	1.55163e-06	0.000371967	-4.80447	Adipose_Visceral_Omentum	1.00795e-14	2.64687e-11	7.73825	3.51026e-16	1.91652e-13	8.15436	NA	NA	NA	NA	NA	NA	1	1	1	0	3	6.35325	6.92088	4.89722	-4.61319	5.68799	-6.2861	NA	NA	2.1081e-10	4.4885e-12	9.72034e-07	3.96527e-06	1.28544e-08	3.25549e-10	NA	NA	2.18464e-07	1.28955e-09	0.000762334	0.000402492	1.2623e-05	9.12366e-08	NA	NA
TCF19	1.5821e-14	7.05023e-11	-7.68071	6.0663e-13	2.95395e-10	-7.19898	Ovary	5.67277e-10	6.3484e-07	6.19926	1.55163e-06	0.000371967	-4.80447	Artery_Aorta	1.00795e-14	2.04566e-11	-7.73825	3.51026e-16	1.84403e-13	-8.15436	NA	NA	NA	NA	NA	NA	1	1	1	0	3	6.35325	6.92088	4.89722	-4.61319	-6.24186	6.2861	NA	NA	2.1081e-10	4.4885e-12	9.72034e-07	3.96527e-06	4.32401e-10	3.25549e-10	NA	NA	2.18464e-07	1.28955e-09	0.000762334	0.000402492	4.64673e-07	8.67562e-08	NA	NA
TCF19	1.5821e-14	7.05023e-11	-7.68071	6.0663e-13	2.95395e-10	-7.19898	Ovary	5.67277e-10	6.3484e-07	6.19926	1.55163e-06	0.000371967	-4.80447	Artery_Coronary	1.00795e-14	2.53633e-11	7.73825	3.51026e-16	2.12276e-13	8.15436	NA	NA	NA	NA	NA	NA	1	1	1	0	3	6.35325	6.92088	4.89722	-4.61319	6.20504	-6.2861	NA	NA	2.1081e-10	4.4885e-12	9.72034e-07	3.96527e-06	5.46834e-10	3.25549e-10	NA	NA	2.18464e-07	1.28955e-09	0.000762334	0.000402492	7.08049e-07	9.44718e-08	NA	NA
TCF19	1.5821e-14	7.05023e-11	-7.68071	6.0663e-13	2.95395e-10	-7.19898	Ovary	5.67277e-10	6.3484e-07	6.19926	1.55163e-06	0.000371967	-4.80447	Artery_Tibial	1.00795e-14	2.22547e-11	-7.73825	3.51026e-16	1.92839e-13	-8.15436	NA	NA	NA	NA	NA	NA	1	1	1	0	3	6.35325	6.92088	4.89722	-4.61319	-5.92031	6.2861	NA	NA	2.1081e-10	4.4885e-12	9.72034e-07	3.96527e-06	3.21336e-09	3.25549e-10	NA	NA	2.18464e-07	1.28955e-09	0.000762334	0.000402492	3.08993e-06	9.25903e-08	NA	NA
TCF19	1.5821e-14	7.05023e-11	-7.68071	6.0663e-13	2.95395e-10	-7.19898	Ovary	5.67277e-10	6.3484e-07	6.19926	1.55163e-06	0.000371967	-4.80447	Brain_Cerebellar_Hemisphere	1.00795e-14	2.72173e-11	-7.73825	3.51026e-16	1.59731e-13	-8.15436	NA	NA	NA	NA	NA	NA	1	1	1	0	3	6.35325	6.92088	4.89722	-4.61319	-5.92031	6.2861	NA	NA	2.1081e-10	4.4885e-12	9.72034e-07	3.96527e-06	3.21336e-09	3.25549e-10	NA	NA	2.18464e-07	1.28955e-09	0.000762334	0.000402492	4.04704e-06	8.68438e-08	NA	NA
TCF19	1.5821e-14	7.05023e-11	-7.68071	6.0663e-13	2.95395e-10	-7.19898	Ovary	5.67277e-10	6.3484e-07	6.19926	1.55163e-06	0.000371967	-4.80447	Brain_Cerebellum	1.00795e-14	3.0824e-11	-7.73825	3.51026e-16	1.8881e-13	-8.15436	NA	NA	NA	NA	NA	NA	1	1	1	0	3	6.35325	6.92088	4.89722	-4.61319	-6.21793	6.2861	NA	NA	2.1081e-10	4.4885e-12	9.72034e-07	3.96527e-06	5.03756e-10	3.25549e-10	NA	NA	2.18464e-07	1.28955e-09	0.000762334	0.000402492	7.76744e-07	9.43566e-08	NA	NA
TCF19	1.5821e-14	7.05023e-11	-7.68071	6.0663e-13	2.95395e-10	-7.19898	Ovary	5.67277e-10	6.3484e-07	6.19926	1.55163e-06	0.000371967	-4.80447	Brain_Spinal_cord_cervical_c-1	1.00795e-14	3.5762e-11	7.73825	3.51026e-16	3.05217e-13	8.15436	NA	NA	NA	NA	NA	NA	1	1	1	0	3	6.35325	6.92088	4.89722	-4.61319	5.92031	-6.2861	NA	NA	2.1081e-10	4.4885e-12	9.72034e-07	3.96527e-06	3.21336e-09	3.25549e-10	NA	NA	2.18464e-07	1.28955e-09	0.000762334	0.000402492	4.26867e-06	1.17555e-07	NA	NA
TCF19	1.5821e-14	7.05023e-11	-7.68071	6.0663e-13	2.95395e-10	-7.19898	Ovary	5.67277e-10	6.3484e-07	6.19926	1.55163e-06	0.000371967	-4.80447	Breast_Mammary_Tissue	1.00795e-14	1.8796e-11	-7.73825	3.51026e-16	1.86656e-13	-8.15436	NA	NA	NA	NA	NA	NA	1	1	1	0	3	6.35325	6.92088	4.89722	-4.61319	-6.16094	6.2861	NA	NA	2.1081e-10	4.4885e-12	9.72034e-07	3.96527e-06	7.23121e-10	3.25549e-10	NA	NA	2.18464e-07	1.28955e-09	0.000762334	0.000402492	7.1358e-07	8.69316e-08	NA	NA
TCF19	1.5821e-14	7.05023e-11	-7.68071	6.0663e-13	2.95395e-10	-7.19898	Ovary	5.67277e-10	6.3484e-07	6.19926	1.55163e-06	0.000371967	-4.80447	Cells_Cultured_fibroblasts	1.00795e-14	2.81721e-11	7.73825	3.51026e-16	2.20072e-13	8.15436	NA	NA	NA	NA	NA	NA	1	1	1	0	3	6.35325	6.92088	4.89722	-4.61319	6.10059	-6.2861	NA	NA	2.1081e-10	4.4885e-12	9.72034e-07	3.96527e-06	1.0568e-09	3.25549e-10	NA	NA	2.18464e-07	1.28955e-09	0.000762334	0.000402492	1.64772e-06	9.15768e-08	NA	NA
TCF19	1.5821e-14	7.05023e-11	-7.68071	6.0663e-13	2.95395e-10	-7.19898	Ovary	5.67277e-10	6.3484e-07	6.19926	1.55163e-06	0.000371967	-4.80447	Cells_EBV-transformed_lymphocytes	1.00795e-14	2.32752e-11	7.73825	3.51026e-16	2.05099e-13	8.15436	NA	NA	NA	NA	NA	NA	1	1	1	0	3	6.35325	6.92088	4.89722	-4.61319	6.23549	-6.2861	NA	NA	2.1081e-10	4.4885e-12	9.72034e-07	3.96527e-06	4.50372e-10	3.25549e-10	NA	NA	2.18464e-07	1.28955e-09	0.000762334	0.000402492	6.60403e-07	7.75849e-08	NA	NA
TCF19	1.5821e-14	7.05023e-11	-7.68071	6.0663e-13	2.95395e-10	-7.19898	Ovary	5.67277e-10	6.3484e-07	6.19926	1.55163e-06	0.000371967	-4.80447	Colon_Sigmoid	1.00795e-14	3.48895e-11	-7.73825	3.51026e-16	1.92964e-13	-8.15436	NA	NA	NA	NA	NA	NA	1	1	1	0	3	6.35325	6.92088	4.89722	-4.61319	-6.14236	6.2861	NA	NA	2.1081e-10	4.4885e-12	9.72034e-07	3.96527e-06	8.13066e-10	3.25549e-10	NA	NA	2.18464e-07	1.28955e-09	0.000762334	0.000402492	1.1178e-06	8.7298e-08	NA	NA
TCF19	1.5821e-14	7.05023e-11	-7.68071	6.0663e-13	2.95395e-10	-7.19898	Ovary	5.67277e-10	6.3484e-07	6.19926	1.55163e-06	0.000371967	-4.80447	Colon_Transverse	2.5845e-14	8.97249e-11	-7.61759	3.2065e-16	1.84492e-13	-8.1653	NA	NA	NA	NA	NA	NA	1	1	1	0	3	6.35325	6.92088	4.89722	-4.61319	-6.23606	6.34994	NA	NA	2.1081e-10	4.4885e-12	9.72034e-07	3.96527e-06	4.48728e-10	2.15396e-10	NA	NA	2.18464e-07	1.28955e-09	0.000762334	0.000402492	7.24484e-07	6.56788e-08	NA	NA
TCF19	1.5821e-14	7.05023e-11	-7.68071	6.0663e-13	2.95395e-10	-7.19898	Ovary	5.67277e-10	6.3484e-07	6.19926	1.55163e-06	0.000371967	-4.80447	Esophagus_Gastroesophageal_Junction	1.00795e-14	1.93664e-11	-7.73825	3.51026e-16	1.82422e-13	-8.15436	NA	NA	NA	NA	NA	NA	1	1	1	0	3	6.35325	6.92088	4.89722	-4.61319	-6.21998	6.2861	NA	NA	2.1081e-10	4.4885e-12	9.72034e-07	3.96527e-06	4.9722e-10	3.25549e-10	NA	NA	2.18464e-07	1.28955e-09	0.000762334	0.000402492	6.94022e-07	8.62466e-08	NA	NA
TCF19	1.5821e-14	7.05023e-11	-7.68071	6.0663e-13	2.95395e-10	-7.19898	Ovary	5.67277e-10	6.3484e-07	6.19926	1.55163e-06	0.000371967	-4.80447	Esophagus_Mucosa	1.00795e-14	2.55606e-11	-7.73825	3.51026e-16	1.85882e-13	-8.15436	NA	NA	NA	NA	NA	NA	1	1	1	0	3	6.35325	6.92088	4.89722	-4.61319	-5.98895	6.2861	NA	NA	2.1081e-10	4.4885e-12	9.72034e-07	3.96527e-06	2.11195e-09	3.25549e-10	NA	NA	2.18464e-07	1.28955e-09	0.000762334	0.000402492	2.01467e-06	8.58541e-08	NA	NA
TCF19	1.5821e-14	7.05023e-11	-7.68071	6.0663e-13	2.95395e-10	-7.19898	Ovary	5.67277e-10	6.3484e-07	6.19926	1.55163e-06	0.000371967	-4.80447	Esophagus_Muscularis	1.00795e-14	2.35984e-11	-7.73825	3.51026e-16	1.98619e-13	-8.15436	NA	NA	NA	NA	NA	NA	1	1	1	0	3	6.35325	6.92088	4.89722	-4.61319	-6.21046	6.2861	NA	NA	2.1081e-10	4.4885e-12	9.72034e-07	3.96527e-06	5.28281e-10	3.25549e-10	NA	NA	2.18464e-07	1.28955e-09	0.000762334	0.000402492	8.48867e-07	8.80832e-08	NA	NA
TCF19	1.5821e-14	7.05023e-11	-7.68071	6.0663e-13	2.95395e-10	-7.19898	Ovary	5.67277e-10	6.3484e-07	6.19926	1.55163e-06	0.000371967	-4.80447	Heart_Atrial_Appendage	1.00795e-14	3.05979e-11	-7.73825	3.51026e-16	2.14541e-13	-8.15436	NA	NA	NA	NA	NA	NA	1	1	1	0	3	6.35325	6.92088	4.89722	-4.61319	-5.68274	6.2861	NA	NA	2.1081e-10	4.4885e-12	9.72034e-07	3.96527e-06	1.3255e-08	3.25549e-10	NA	NA	2.18464e-07	1.28955e-09	0.000762334	0.000402492	1.47635e-05	9.32829e-08	NA	NA
TCF19	1.5821e-14	7.05023e-11	-7.68071	6.0663e-13	2.95395e-10	-7.19898	Ovary	5.67277e-10	6.3484e-07	6.19926	1.55163e-06	0.000371967	-4.80447	Kidney_Cortex	2.553e-14	4.08411e-11	-7.61918	3.85039e-16	4.11221e-13	-8.14318	NA	NA	NA	NA	NA	NA	1	1	1	0	3	6.35325	6.92088	4.89722	-4.61319	-5.9325	6.35108	NA	NA	2.1081e-10	4.4885e-12	9.72034e-07	3.96527e-06	2.98363e-09	2.13803e-10	NA	NA	2.18464e-07	1.28955e-09	0.000762334	0.000402492	3.10314e-06	1.01551e-07	NA	NA
TCF19	1.5821e-14	7.05023e-11	-7.68071	6.0663e-13	2.95395e-10	-7.19898	Ovary	5.67277e-10	6.3484e-07	6.19926	1.55163e-06	0.000371967	-4.80447	Lung	1.00795e-14	1.86719e-11	-7.73825	3.51026e-16	1.72113e-13	-8.15436	NA	NA	NA	NA	NA	NA	1	1	1	0	3	6.35325	6.92088	4.89722	-4.61319	-6.22417	6.2861	NA	NA	2.1081e-10	4.4885e-12	9.72034e-07	3.96527e-06	4.84121e-10	3.25549e-10	NA	NA	2.18464e-07	1.28955e-09	0.000762334	0.000402492	5.06732e-07	9.039e-08	NA	NA
TCF19	1.5821e-14	7.05023e-11	-7.68071	6.0663e-13	2.95395e-10	-7.19898	Ovary	5.67277e-10	6.3484e-07	6.19926	1.55163e-06	0.000371967	-4.80447	Minor_Salivary_Gland	1.00795e-14	2.34062e-11	-7.73825	3.51026e-16	2.32028e-13	-8.15436	NA	NA	NA	NA	NA	NA	1	1	1	0	3	6.35325	6.92088	4.89722	-4.61319	-5.92031	6.2861	NA	NA	2.1081e-10	4.4885e-12	9.72034e-07	3.96527e-06	3.21336e-09	3.25549e-10	NA	NA	2.18464e-07	1.28955e-09	0.000762334	0.000402492	4.31613e-06	9.84636e-08	NA	NA
TCF19	1.5821e-14	7.05023e-11	-7.68071	6.0663e-13	2.95395e-10	-7.19898	Ovary	5.67277e-10	6.3484e-07	6.19926	1.55163e-06	0.000371967	-4.80447	Nerve_Tibial	1.00795e-14	1.83733e-11	7.73825	3.51026e-16	1.75243e-13	8.15436	NA	NA	NA	NA	NA	NA	1	1	1	0	3	6.35325	6.92088	4.89722	-4.61319	5.81408	-6.2861	NA	NA	2.1081e-10	4.4885e-12	9.72034e-07	3.96527e-06	6.0969e-09	3.25549e-10	NA	NA	2.18464e-07	1.28955e-09	0.000762334	0.000402492	5.73109e-06	9.0961e-08	NA	NA
TCF19	1.5821e-14	7.05023e-11	-7.68071	6.0663e-13	2.95395e-10	-7.19898	Ovary	5.67277e-10	6.3484e-07	6.19926	1.55163e-06	0.000371967	-4.80447	Ovary	1.00795e-14	3.04974e-11	-7.73825	3.51026e-16	2.37836e-13	-8.15436	NA	NA	NA	NA	NA	NA	1	1	1	0	3	6.35325	6.92088	4.89722	-4.61319	-5.92031	6.2861	NA	NA	2.1081e-10	4.4885e-12	9.72034e-07	3.96527e-06	3.21336e-09	3.25549e-10	NA	NA	2.18464e-07	1.28955e-09	0.000762334	0.000402492	4.68406e-06	9.86043e-08	NA	NA
TCF19	1.5821e-14	7.05023e-11	-7.68071	6.0663e-13	2.95395e-10	-7.19898	Ovary	5.67277e-10	6.3484e-07	6.19926	1.55163e-06	0.000371967	-4.80447	Prostate	1.00795e-14	3.48212e-11	7.73825	3.51026e-16	1.96232e-13	8.15436	NA	NA	NA	NA	NA	NA	1	1	1	0	3	6.35325	6.92088	4.89722	-4.61319	5.75245	-6.2861	NA	NA	2.1081e-10	4.4885e-12	9.72034e-07	3.96527e-06	8.79582e-09	3.25549e-10	NA	NA	2.18464e-07	1.28955e-09	0.000762334	0.000402492	1.0009e-05	9.26146e-08	NA	NA
TCF19	1.5821e-14	7.05023e-11	-7.68071	6.0663e-13	2.95395e-10	-7.19898	Ovary	5.67277e-10	6.3484e-07	6.19926	1.55163e-06	0.000371967	-4.80447	Skin_Not_Sun_Exposed_Suprapubic	1.00795e-14	2.91911e-11	-7.73825	3.51026e-16	2.44386e-13	-8.15436	NA	NA	NA	NA	NA	NA	1	1	1	0	3	6.35325	6.92088	4.89722	-4.61319	-6.01221	6.2861	NA	NA	2.1081e-10	4.4885e-12	9.72034e-07	3.96527e-06	1.83008e-09	3.25549e-10	NA	NA	2.18464e-07	1.28955e-09	0.000762334	0.000402492	2.05878e-06	9.46471e-08	NA	NA
TCF19	1.5821e-14	7.05023e-11	-7.68071	6.0663e-13	2.95395e-10	-7.19898	Ovary	5.67277e-10	6.3484e-07	6.19926	1.55163e-06	0.000371967	-4.80447	Skin_Sun_Exposed_Lower_leg	1.00795e-14	2.49017e-11	-7.73825	3.51026e-16	1.99826e-13	-8.15436	NA	NA	NA	NA	NA	NA	1	1	1	0	3	6.35325	6.92088	4.89722	-4.61319	-6.09474	6.2861	NA	NA	2.1081e-10	4.4885e-12	9.72034e-07	3.96527e-06	1.09613e-09	3.25549e-10	NA	NA	2.18464e-07	1.28955e-09	0.000762334	0.000402492	1.16522e-06	8.38476e-08	NA	NA
TCF19	1.5821e-14	7.05023e-11	-7.68071	6.0663e-13	2.95395e-10	-7.19898	Ovary	5.67277e-10	6.3484e-07	6.19926	1.55163e-06	0.000371967	-4.80447	Small_Intestine_Terminal_Ileum	2.553e-14	7.4272e-11	-7.61918	3.85039e-16	2.65602e-13	-8.14318	NA	NA	NA	NA	NA	NA	1	1	1	0	3	6.35325	6.92088	4.89722	-4.61319	-6.02425	6.35108	NA	NA	2.1081e-10	4.4885e-12	9.72034e-07	3.96527e-06	1.69894e-09	2.13803e-10	NA	NA	2.18464e-07	1.28955e-09	0.000762334	0.000402492	3.08857e-06	6.47674e-08	NA	NA
TCF19	1.5821e-14	7.05023e-11	-7.68071	6.0663e-13	2.95395e-10	-7.19898	Ovary	5.67277e-10	6.3484e-07	6.19926	1.55163e-06	0.000371967	-4.80447	Spleen	1.00795e-14	2.49971e-11	7.73825	3.51026e-16	2.20565e-13	8.15436	NA	NA	NA	NA	NA	NA	1	1	1	0	3	6.35325	6.92088	4.89722	-4.61319	5.88331	-6.2861	NA	NA	2.1081e-10	4.4885e-12	9.72034e-07	3.96527e-06	4.02147e-09	3.25549e-10	NA	NA	2.18464e-07	1.28955e-09	0.000762334	0.000402492	4.52703e-06	8.69746e-08	NA	NA
TCF19	1.5821e-14	7.05023e-11	-7.68071	6.0663e-13	2.95395e-10	-7.19898	Ovary	5.67277e-10	6.3484e-07	6.19926	1.55163e-06	0.000371967	-4.80447	Stomach	1.00795e-14	2.72377e-11	7.73825	3.51026e-16	2.04917e-13	8.15436	NA	NA	NA	NA	NA	NA	1	1	1	0	3	6.35325	6.92088	4.89722	-4.61319	6.23664	-6.2861	NA	NA	2.1081e-10	4.4885e-12	9.72034e-07	3.96527e-06	4.47069e-10	3.25549e-10	NA	NA	2.18464e-07	1.28955e-09	0.000762334	0.000402492	6.09632e-07	1.08776e-07	NA	NA
TCF19	1.5821e-14	7.05023e-11	-7.68071	6.0663e-13	2.95395e-10	-7.19898	Ovary	5.67277e-10	6.3484e-07	6.19926	1.55163e-06	0.000371967	-4.80447	Uterus	1.00795e-14	3.63768e-11	-7.73825	3.51026e-16	2.27273e-13	-8.15436	NA	NA	NA	NA	NA	NA	1	1	1	0	3	6.35325	6.92088	4.89722	-4.61319	-6.42606	6.2861	NA	NA	2.1081e-10	4.4885e-12	9.72034e-07	3.96527e-06	1.30951e-10	3.25549e-10	NA	NA	2.18464e-07	1.28955e-09	0.000762334	0.000402492	2.22945e-07	9.43318e-08	NA	NA
TCF19	1.5821e-14	7.05023e-11	-7.68071	6.0663e-13	2.95395e-10	-7.19898	Ovary	5.67277e-10	6.3484e-07	6.19926	1.55163e-06	0.000371967	-4.80447	Vagina	1.00795e-14	2.48221e-11	-7.73825	3.51026e-16	2.73756e-13	-8.15436	NA	NA	NA	NA	NA	NA	1	1	1	0	3	6.35325	6.92088	4.89722	-4.61319	-6.16492	6.2861	NA	NA	2.1081e-10	4.4885e-12	9.72034e-07	3.96527e-06	7.052e-10	3.25549e-10	NA	NA	2.18464e-07	1.28955e-09	0.000762334	0.000402492	9.65285e-07	1.07931e-07	NA	NA
TCF19	1.5821e-14	7.05023e-11	-7.68071	6.0663e-13	2.95395e-10	-7.19898	Ovary	5.67277e-10	6.3484e-07	6.19926	1.55163e-06	0.000371967	-4.80447	smultixcan	1.84118e-14	6.55202e-11	-7.5914	4.66129e-16	2.56031e-13	-8.04696	NA	NA	NA	NA	NA	NA	1	1	1	0	3	6.35325	6.92088	4.89722	-4.61319	-5.99871	6.22426	NA	NA	2.1081e-10	4.4885e-12	9.72034e-07	3.96527e-06	3.39061e-09	3.37913e-10	NA	NA	2.18464e-07	1.28955e-09	0.000762334	0.000402492	3.87586e-06	8.86607e-08	NA	NA
TCF19	1.5821e-14	7.05023e-11	-7.68071	6.0663e-13	2.95395e-10	-7.19898	Pancreas	3.18877e-13	1.8125e-09	7.28618	1.69091e-15	1.27526e-12	7.96214	Adipose_Subcutaneous	1.00795e-14	1.73287e-11	-7.73825	3.51026e-16	1.90826e-13	-8.15436	NA	NA	NA	NA	NA	NA	1	1	1	0	3	6.35325	6.92088	5.45707	-6.25196	-6.15852	6.2861	NA	NA	2.1081e-10	4.4885e-12	4.84046e-08	4.05328e-10	7.34285e-10	3.25549e-10	NA	NA	2.18464e-07	1.28955e-09	4.09745e-05	1.36526e-07	7.03935e-07	9.13887e-08	NA	NA
TCF19	1.5821e-14	7.05023e-11	-7.68071	6.0663e-13	2.95395e-10	-7.19898	Pancreas	3.18877e-13	1.8125e-09	7.28618	1.69091e-15	1.27526e-12	7.96214	Adipose_Visceral_Omentum	1.00795e-14	2.64687e-11	7.73825	3.51026e-16	1.91652e-13	8.15436	NA	NA	NA	NA	NA	NA	1	1	1	0	3	6.35325	6.92088	5.45707	-6.25196	5.68799	-6.2861	NA	NA	2.1081e-10	4.4885e-12	4.84046e-08	4.05328e-10	1.28544e-08	3.25549e-10	NA	NA	2.18464e-07	1.28955e-09	4.09745e-05	1.36526e-07	1.2623e-05	9.12366e-08	NA	NA
TCF19	1.5821e-14	7.05023e-11	-7.68071	6.0663e-13	2.95395e-10	-7.19898	Pancreas	3.18877e-13	1.8125e-09	7.28618	1.69091e-15	1.27526e-12	7.96214	Artery_Aorta	1.00795e-14	2.04566e-11	-7.73825	3.51026e-16	1.84403e-13	-8.15436	NA	NA	NA	NA	NA	NA	1	1	1	0	3	6.35325	6.92088	5.45707	-6.25196	-6.24186	6.2861	NA	NA	2.1081e-10	4.4885e-12	4.84046e-08	4.05328e-10	4.32401e-10	3.25549e-10	NA	NA	2.18464e-07	1.28955e-09	4.09745e-05	1.36526e-07	4.64673e-07	8.67562e-08	NA	NA
TCF19	1.5821e-14	7.05023e-11	-7.68071	6.0663e-13	2.95395e-10	-7.19898	Pancreas	3.18877e-13	1.8125e-09	7.28618	1.69091e-15	1.27526e-12	7.96214	Artery_Coronary	1.00795e-14	2.53633e-11	7.73825	3.51026e-16	2.12276e-13	8.15436	NA	NA	NA	NA	NA	NA	1	1	1	0	3	6.35325	6.92088	5.45707	-6.25196	6.20504	-6.2861	NA	NA	2.1081e-10	4.4885e-12	4.84046e-08	4.05328e-10	5.46834e-10	3.25549e-10	NA	NA	2.18464e-07	1.28955e-09	4.09745e-05	1.36526e-07	7.08049e-07	9.44718e-08	NA	NA
TCF19	1.5821e-14	7.05023e-11	-7.68071	6.0663e-13	2.95395e-10	-7.19898	Pancreas	3.18877e-13	1.8125e-09	7.28618	1.69091e-15	1.27526e-12	7.96214	Artery_Tibial	1.00795e-14	2.22547e-11	-7.73825	3.51026e-16	1.92839e-13	-8.15436	NA	NA	NA	NA	NA	NA	1	1	1	0	3	6.35325	6.92088	5.45707	-6.25196	-5.92031	6.2861	NA	NA	2.1081e-10	4.4885e-12	4.84046e-08	4.05328e-10	3.21336e-09	3.25549e-10	NA	NA	2.18464e-07	1.28955e-09	4.09745e-05	1.36526e-07	3.08993e-06	9.25903e-08	NA	NA
TCF19	1.5821e-14	7.05023e-11	-7.68071	6.0663e-13	2.95395e-10	-7.19898	Pancreas	3.18877e-13	1.8125e-09	7.28618	1.69091e-15	1.27526e-12	7.96214	Brain_Cerebellar_Hemisphere	1.00795e-14	2.72173e-11	-7.73825	3.51026e-16	1.59731e-13	-8.15436	NA	NA	NA	NA	NA	NA	1	1	1	0	3	6.35325	6.92088	5.45707	-6.25196	-5.92031	6.2861	NA	NA	2.1081e-10	4.4885e-12	4.84046e-08	4.05328e-10	3.21336e-09	3.25549e-10	NA	NA	2.18464e-07	1.28955e-09	4.09745e-05	1.36526e-07	4.04704e-06	8.68438e-08	NA	NA
TCF19	1.5821e-14	7.05023e-11	-7.68071	6.0663e-13	2.95395e-10	-7.19898	Pancreas	3.18877e-13	1.8125e-09	7.28618	1.69091e-15	1.27526e-12	7.96214	Brain_Cerebellum	1.00795e-14	3.0824e-11	-7.73825	3.51026e-16	1.8881e-13	-8.15436	NA	NA	NA	NA	NA	NA	1	1	1	0	3	6.35325	6.92088	5.45707	-6.25196	-6.21793	6.2861	NA	NA	2.1081e-10	4.4885e-12	4.84046e-08	4.05328e-10	5.03756e-10	3.25549e-10	NA	NA	2.18464e-07	1.28955e-09	4.09745e-05	1.36526e-07	7.76744e-07	9.43566e-08	NA	NA
TCF19	1.5821e-14	7.05023e-11	-7.68071	6.0663e-13	2.95395e-10	-7.19898	Pancreas	3.18877e-13	1.8125e-09	7.28618	1.69091e-15	1.27526e-12	7.96214	Brain_Spinal_cord_cervical_c-1	1.00795e-14	3.5762e-11	7.73825	3.51026e-16	3.05217e-13	8.15436	NA	NA	NA	NA	NA	NA	1	1	1	0	3	6.35325	6.92088	5.45707	-6.25196	5.92031	-6.2861	NA	NA	2.1081e-10	4.4885e-12	4.84046e-08	4.05328e-10	3.21336e-09	3.25549e-10	NA	NA	2.18464e-07	1.28955e-09	4.09745e-05	1.36526e-07	4.26867e-06	1.17555e-07	NA	NA
TCF19	1.5821e-14	7.05023e-11	-7.68071	6.0663e-13	2.95395e-10	-7.19898	Pancreas	3.18877e-13	1.8125e-09	7.28618	1.69091e-15	1.27526e-12	7.96214	Breast_Mammary_Tissue	1.00795e-14	1.8796e-11	-7.73825	3.51026e-16	1.86656e-13	-8.15436	NA	NA	NA	NA	NA	NA	1	1	1	0	3	6.35325	6.92088	5.45707	-6.25196	-6.16094	6.2861	NA	NA	2.1081e-10	4.4885e-12	4.84046e-08	4.05328e-10	7.23121e-10	3.25549e-10	NA	NA	2.18464e-07	1.28955e-09	4.09745e-05	1.36526e-07	7.1358e-07	8.69316e-08	NA	NA
TCF19	1.5821e-14	7.05023e-11	-7.68071	6.0663e-13	2.95395e-10	-7.19898	Pancreas	3.18877e-13	1.8125e-09	7.28618	1.69091e-15	1.27526e-12	7.96214	Cells_Cultured_fibroblasts	1.00795e-14	2.81721e-11	7.73825	3.51026e-16	2.20072e-13	8.15436	NA	NA	NA	NA	NA	NA	1	1	1	0	3	6.35325	6.92088	5.45707	-6.25196	6.10059	-6.2861	NA	NA	2.1081e-10	4.4885e-12	4.84046e-08	4.05328e-10	1.0568e-09	3.25549e-10	NA	NA	2.18464e-07	1.28955e-09	4.09745e-05	1.36526e-07	1.64772e-06	9.15768e-08	NA	NA
TCF19	1.5821e-14	7.05023e-11	-7.68071	6.0663e-13	2.95395e-10	-7.19898	Pancreas	3.18877e-13	1.8125e-09	7.28618	1.69091e-15	1.27526e-12	7.96214	Cells_EBV-transformed_lymphocytes	1.00795e-14	2.32752e-11	7.73825	3.51026e-16	2.05099e-13	8.15436	NA	NA	NA	NA	NA	NA	1	1	1	0	3	6.35325	6.92088	5.45707	-6.25196	6.23549	-6.2861	NA	NA	2.1081e-10	4.4885e-12	4.84046e-08	4.05328e-10	4.50372e-10	3.25549e-10	NA	NA	2.18464e-07	1.28955e-09	4.09745e-05	1.36526e-07	6.60403e-07	7.75849e-08	NA	NA
TCF19	1.5821e-14	7.05023e-11	-7.68071	6.0663e-13	2.95395e-10	-7.19898	Pancreas	3.18877e-13	1.8125e-09	7.28618	1.69091e-15	1.27526e-12	7.96214	Colon_Sigmoid	1.00795e-14	3.48895e-11	-7.73825	3.51026e-16	1.92964e-13	-8.15436	NA	NA	NA	NA	NA	NA	1	1	1	0	3	6.35325	6.92088	5.45707	-6.25196	-6.14236	6.2861	NA	NA	2.1081e-10	4.4885e-12	4.84046e-08	4.05328e-10	8.13066e-10	3.25549e-10	NA	NA	2.18464e-07	1.28955e-09	4.09745e-05	1.36526e-07	1.1178e-06	8.7298e-08	NA	NA
TCF19	1.5821e-14	7.05023e-11	-7.68071	6.0663e-13	2.95395e-10	-7.19898	Pancreas	3.18877e-13	1.8125e-09	7.28618	1.69091e-15	1.27526e-12	7.96214	Colon_Transverse	2.5845e-14	8.97249e-11	-7.61759	3.2065e-16	1.84492e-13	-8.1653	NA	NA	NA	NA	NA	NA	1	1	1	0	3	6.35325	6.92088	5.45707	-6.25196	-6.23606	6.34994	NA	NA	2.1081e-10	4.4885e-12	4.84046e-08	4.05328e-10	4.48728e-10	2.15396e-10	NA	NA	2.18464e-07	1.28955e-09	4.09745e-05	1.36526e-07	7.24484e-07	6.56788e-08	NA	NA
TCF19	1.5821e-14	7.05023e-11	-7.68071	6.0663e-13	2.95395e-10	-7.19898	Pancreas	3.18877e-13	1.8125e-09	7.28618	1.69091e-15	1.27526e-12	7.96214	Esophagus_Gastroesophageal_Junction	1.00795e-14	1.93664e-11	-7.73825	3.51026e-16	1.82422e-13	-8.15436	NA	NA	NA	NA	NA	NA	1	1	1	0	3	6.35325	6.92088	5.45707	-6.25196	-6.21998	6.2861	NA	NA	2.1081e-10	4.4885e-12	4.84046e-08	4.05328e-10	4.9722e-10	3.25549e-10	NA	NA	2.18464e-07	1.28955e-09	4.09745e-05	1.36526e-07	6.94022e-07	8.62466e-08	NA	NA
TCF19	1.5821e-14	7.05023e-11	-7.68071	6.0663e-13	2.95395e-10	-7.19898	Pancreas	3.18877e-13	1.8125e-09	7.28618	1.69091e-15	1.27526e-12	7.96214	Esophagus_Mucosa	1.00795e-14	2.55606e-11	-7.73825	3.51026e-16	1.85882e-13	-8.15436	NA	NA	NA	NA	NA	NA	1	1	1	0	3	6.35325	6.92088	5.45707	-6.25196	-5.98895	6.2861	NA	NA	2.1081e-10	4.4885e-12	4.84046e-08	4.05328e-10	2.11195e-09	3.25549e-10	NA	NA	2.18464e-07	1.28955e-09	4.09745e-05	1.36526e-07	2.01467e-06	8.58541e-08	NA	NA
TCF19	1.5821e-14	7.05023e-11	-7.68071	6.0663e-13	2.95395e-10	-7.19898	Pancreas	3.18877e-13	1.8125e-09	7.28618	1.69091e-15	1.27526e-12	7.96214	Esophagus_Muscularis	1.00795e-14	2.35984e-11	-7.73825	3.51026e-16	1.98619e-13	-8.15436	NA	NA	NA	NA	NA	NA	1	1	1	0	3	6.35325	6.92088	5.45707	-6.25196	-6.21046	6.2861	NA	NA	2.1081e-10	4.4885e-12	4.84046e-08	4.05328e-10	5.28281e-10	3.25549e-10	NA	NA	2.18464e-07	1.28955e-09	4.09745e-05	1.36526e-07	8.48867e-07	8.80832e-08	NA	NA
TCF19	1.5821e-14	7.05023e-11	-7.68071	6.0663e-13	2.95395e-10	-7.19898	Pancreas	3.18877e-13	1.8125e-09	7.28618	1.69091e-15	1.27526e-12	7.96214	Heart_Atrial_Appendage	1.00795e-14	3.05979e-11	-7.73825	3.51026e-16	2.14541e-13	-8.15436	NA	NA	NA	NA	NA	NA	1	1	1	0	3	6.35325	6.92088	5.45707	-6.25196	-5.68274	6.2861	NA	NA	2.1081e-10	4.4885e-12	4.84046e-08	4.05328e-10	1.3255e-08	3.25549e-10	NA	NA	2.18464e-07	1.28955e-09	4.09745e-05	1.36526e-07	1.47635e-05	9.32829e-08	NA	NA
TCF19	1.5821e-14	7.05023e-11	-7.68071	6.0663e-13	2.95395e-10	-7.19898	Pancreas	3.18877e-13	1.8125e-09	7.28618	1.69091e-15	1.27526e-12	7.96214	Kidney_Cortex	2.553e-14	4.08411e-11	-7.61918	3.85039e-16	4.11221e-13	-8.14318	NA	NA	NA	NA	NA	NA	1	1	1	0	3	6.35325	6.92088	5.45707	-6.25196	-5.9325	6.35108	NA	NA	2.1081e-10	4.4885e-12	4.84046e-08	4.05328e-10	2.98363e-09	2.13803e-10	NA	NA	2.18464e-07	1.28955e-09	4.09745e-05	1.36526e-07	3.10314e-06	1.01551e-07	NA	NA
TCF19	1.5821e-14	7.05023e-11	-7.68071	6.0663e-13	2.95395e-10	-7.19898	Pancreas	3.18877e-13	1.8125e-09	7.28618	1.69091e-15	1.27526e-12	7.96214	Lung	1.00795e-14	1.86719e-11	-7.73825	3.51026e-16	1.72113e-13	-8.15436	NA	NA	NA	NA	NA	NA	1	1	1	0	3	6.35325	6.92088	5.45707	-6.25196	-6.22417	6.2861	NA	NA	2.1081e-10	4.4885e-12	4.84046e-08	4.05328e-10	4.84121e-10	3.25549e-10	NA	NA	2.18464e-07	1.28955e-09	4.09745e-05	1.36526e-07	5.06732e-07	9.039e-08	NA	NA
TCF19	1.5821e-14	7.05023e-11	-7.68071	6.0663e-13	2.95395e-10	-7.19898	Pancreas	3.18877e-13	1.8125e-09	7.28618	1.69091e-15	1.27526e-12	7.96214	Minor_Salivary_Gland	1.00795e-14	2.34062e-11	-7.73825	3.51026e-16	2.32028e-13	-8.15436	NA	NA	NA	NA	NA	NA	1	1	1	0	3	6.35325	6.92088	5.45707	-6.25196	-5.92031	6.2861	NA	NA	2.1081e-10	4.4885e-12	4.84046e-08	4.05328e-10	3.21336e-09	3.25549e-10	NA	NA	2.18464e-07	1.28955e-09	4.09745e-05	1.36526e-07	4.31613e-06	9.84636e-08	NA	NA
TCF19	1.5821e-14	7.05023e-11	-7.68071	6.0663e-13	2.95395e-10	-7.19898	Pancreas	3.18877e-13	1.8125e-09	7.28618	1.69091e-15	1.27526e-12	7.96214	Nerve_Tibial	1.00795e-14	1.83733e-11	7.73825	3.51026e-16	1.75243e-13	8.15436	NA	NA	NA	NA	NA	NA	1	1	1	0	3	6.35325	6.92088	5.45707	-6.25196	5.81408	-6.2861	NA	NA	2.1081e-10	4.4885e-12	4.84046e-08	4.05328e-10	6.0969e-09	3.25549e-10	NA	NA	2.18464e-07	1.28955e-09	4.09745e-05	1.36526e-07	5.73109e-06	9.0961e-08	NA	NA
TCF19	1.5821e-14	7.05023e-11	-7.68071	6.0663e-13	2.95395e-10	-7.19898	Pancreas	3.18877e-13	1.8125e-09	7.28618	1.69091e-15	1.27526e-12	7.96214	Ovary	1.00795e-14	3.04974e-11	-7.73825	3.51026e-16	2.37836e-13	-8.15436	NA	NA	NA	NA	NA	NA	1	1	1	0	3	6.35325	6.92088	5.45707	-6.25196	-5.92031	6.2861	NA	NA	2.1081e-10	4.4885e-12	4.84046e-08	4.05328e-10	3.21336e-09	3.25549e-10	NA	NA	2.18464e-07	1.28955e-09	4.09745e-05	1.36526e-07	4.68406e-06	9.86043e-08	NA	NA
TCF19	1.5821e-14	7.05023e-11	-7.68071	6.0663e-13	2.95395e-10	-7.19898	Pancreas	3.18877e-13	1.8125e-09	7.28618	1.69091e-15	1.27526e-12	7.96214	Prostate	1.00795e-14	3.48212e-11	7.73825	3.51026e-16	1.96232e-13	8.15436	NA	NA	NA	NA	NA	NA	1	1	1	0	3	6.35325	6.92088	5.45707	-6.25196	5.75245	-6.2861	NA	NA	2.1081e-10	4.4885e-12	4.84046e-08	4.05328e-10	8.79582e-09	3.25549e-10	NA	NA	2.18464e-07	1.28955e-09	4.09745e-05	1.36526e-07	1.0009e-05	9.26146e-08	NA	NA
TCF19	1.5821e-14	7.05023e-11	-7.68071	6.0663e-13	2.95395e-10	-7.19898	Pancreas	3.18877e-13	1.8125e-09	7.28618	1.69091e-15	1.27526e-12	7.96214	Skin_Not_Sun_Exposed_Suprapubic	1.00795e-14	2.91911e-11	-7.73825	3.51026e-16	2.44386e-13	-8.15436	NA	NA	NA	NA	NA	NA	1	1	1	0	3	6.35325	6.92088	5.45707	-6.25196	-6.01221	6.2861	NA	NA	2.1081e-10	4.4885e-12	4.84046e-08	4.05328e-10	1.83008e-09	3.25549e-10	NA	NA	2.18464e-07	1.28955e-09	4.09745e-05	1.36526e-07	2.05878e-06	9.46471e-08	NA	NA
TCF19	1.5821e-14	7.05023e-11	-7.68071	6.0663e-13	2.95395e-10	-7.19898	Pancreas	3.18877e-13	1.8125e-09	7.28618	1.69091e-15	1.27526e-12	7.96214	Skin_Sun_Exposed_Lower_leg	1.00795e-14	2.49017e-11	-7.73825	3.51026e-16	1.99826e-13	-8.15436	NA	NA	NA	NA	NA	NA	1	1	1	0	3	6.35325	6.92088	5.45707	-6.25196	-6.09474	6.2861	NA	NA	2.1081e-10	4.4885e-12	4.84046e-08	4.05328e-10	1.09613e-09	3.25549e-10	NA	NA	2.18464e-07	1.28955e-09	4.09745e-05	1.36526e-07	1.16522e-06	8.38476e-08	NA	NA
TCF19	1.5821e-14	7.05023e-11	-7.68071	6.0663e-13	2.95395e-10	-7.19898	Pancreas	3.18877e-13	1.8125e-09	7.28618	1.69091e-15	1.27526e-12	7.96214	Small_Intestine_Terminal_Ileum	2.553e-14	7.4272e-11	-7.61918	3.85039e-16	2.65602e-13	-8.14318	NA	NA	NA	NA	NA	NA	1	1	1	0	3	6.35325	6.92088	5.45707	-6.25196	-6.02425	6.35108	NA	NA	2.1081e-10	4.4885e-12	4.84046e-08	4.05328e-10	1.69894e-09	2.13803e-10	NA	NA	2.18464e-07	1.28955e-09	4.09745e-05	1.36526e-07	3.08857e-06	6.47674e-08	NA	NA
TCF19	1.5821e-14	7.05023e-11	-7.68071	6.0663e-13	2.95395e-10	-7.19898	Pancreas	3.18877e-13	1.8125e-09	7.28618	1.69091e-15	1.27526e-12	7.96214	Spleen	1.00795e-14	2.49971e-11	7.73825	3.51026e-16	2.20565e-13	8.15436	NA	NA	NA	NA	NA	NA	1	1	1	0	3	6.35325	6.92088	5.45707	-6.25196	5.88331	-6.2861	NA	NA	2.1081e-10	4.4885e-12	4.84046e-08	4.05328e-10	4.02147e-09	3.25549e-10	NA	NA	2.18464e-07	1.28955e-09	4.09745e-05	1.36526e-07	4.52703e-06	8.69746e-08	NA	NA
TCF19	1.5821e-14	7.05023e-11	-7.68071	6.0663e-13	2.95395e-10	-7.19898	Pancreas	3.18877e-13	1.8125e-09	7.28618	1.69091e-15	1.27526e-12	7.96214	Stomach	1.00795e-14	2.72377e-11	7.73825	3.51026e-16	2.04917e-13	8.15436	NA	NA	NA	NA	NA	NA	1	1	1	0	3	6.35325	6.92088	5.45707	-6.25196	6.23664	-6.2861	NA	NA	2.1081e-10	4.4885e-12	4.84046e-08	4.05328e-10	4.47069e-10	3.25549e-10	NA	NA	2.18464e-07	1.28955e-09	4.09745e-05	1.36526e-07	6.09632e-07	1.08776e-07	NA	NA
TCF19	1.5821e-14	7.05023e-11	-7.68071	6.0663e-13	2.95395e-10	-7.19898	Pancreas	3.18877e-13	1.8125e-09	7.28618	1.69091e-15	1.27526e-12	7.96214	Uterus	1.00795e-14	3.63768e-11	-7.73825	3.51026e-16	2.27273e-13	-8.15436	NA	NA	NA	NA	NA	NA	1	1	1	0	3	6.35325	6.92088	5.45707	-6.25196	-6.42606	6.2861	NA	NA	2.1081e-10	4.4885e-12	4.84046e-08	4.05328e-10	1.30951e-10	3.25549e-10	NA	NA	2.18464e-07	1.28955e-09	4.09745e-05	1.36526e-07	2.22945e-07	9.43318e-08	NA	NA
TCF19	1.5821e-14	7.05023e-11	-7.68071	6.0663e-13	2.95395e-10	-7.19898	Pancreas	3.18877e-13	1.8125e-09	7.28618	1.69091e-15	1.27526e-12	7.96214	Vagina	1.00795e-14	2.48221e-11	-7.73825	3.51026e-16	2.73756e-13	-8.15436	NA	NA	NA	NA	NA	NA	1	1	1	0	3	6.35325	6.92088	5.45707	-6.25196	-6.16492	6.2861	NA	NA	2.1081e-10	4.4885e-12	4.84046e-08	4.05328e-10	7.052e-10	3.25549e-10	NA	NA	2.18464e-07	1.28955e-09	4.09745e-05	1.36526e-07	9.65285e-07	1.07931e-07	NA	NA
TCF19	1.5821e-14	7.05023e-11	-7.68071	6.0663e-13	2.95395e-10	-7.19898	Pancreas	3.18877e-13	1.8125e-09	7.28618	1.69091e-15	1.27526e-12	7.96214	smultixcan	1.84118e-14	6.55202e-11	-7.5914	4.66129e-16	2.56031e-13	-8.04696	NA	NA	NA	NA	NA	NA	1	1	1	0	3	6.35325	6.92088	5.45707	-6.25196	-5.99871	6.22426	NA	NA	2.1081e-10	4.4885e-12	4.84046e-08	4.05328e-10	3.39061e-09	3.37913e-10	NA	NA	2.18464e-07	1.28955e-09	4.09745e-05	1.36526e-07	3.87586e-06	8.86607e-08	NA	NA
TCF19	1.5821e-14	7.05023e-11	-7.68071	6.0663e-13	2.95395e-10	-7.19898	Pituitary	2.77851e-15	3.35617e-11	7.90047	7.53422e-16	8.23584e-13	8.06154	Adipose_Subcutaneous	1.00795e-14	1.73287e-11	-7.73825	3.51026e-16	1.90826e-13	-8.15436	NA	NA	NA	NA	NA	NA	1	1	1	0	3	6.35325	6.92088	6.05101	-6.36716	-6.15852	6.2861	NA	NA	2.1081e-10	4.4885e-12	1.43943e-09	1.92556e-10	7.34285e-10	3.25549e-10	NA	NA	2.18464e-07	1.28955e-09	1.82145e-06	6.53493e-08	7.03935e-07	9.13887e-08	NA	NA
TCF19	1.5821e-14	7.05023e-11	-7.68071	6.0663e-13	2.95395e-10	-7.19898	Pituitary	2.77851e-15	3.35617e-11	7.90047	7.53422e-16	8.23584e-13	8.06154	Adipose_Visceral_Omentum	1.00795e-14	2.64687e-11	7.73825	3.51026e-16	1.91652e-13	8.15436	NA	NA	NA	NA	NA	NA	1	1	1	0	3	6.35325	6.92088	6.05101	-6.36716	5.68799	-6.2861	NA	NA	2.1081e-10	4.4885e-12	1.43943e-09	1.92556e-10	1.28544e-08	3.25549e-10	NA	NA	2.18464e-07	1.28955e-09	1.82145e-06	6.53493e-08	1.2623e-05	9.12366e-08	NA	NA
TCF19	1.5821e-14	7.05023e-11	-7.68071	6.0663e-13	2.95395e-10	-7.19898	Pituitary	2.77851e-15	3.35617e-11	7.90047	7.53422e-16	8.23584e-13	8.06154	Artery_Aorta	1.00795e-14	2.04566e-11	-7.73825	3.51026e-16	1.84403e-13	-8.15436	NA	NA	NA	NA	NA	NA	1	1	1	0	3	6.35325	6.92088	6.05101	-6.36716	-6.24186	6.2861	NA	NA	2.1081e-10	4.4885e-12	1.43943e-09	1.92556e-10	4.32401e-10	3.25549e-10	NA	NA	2.18464e-07	1.28955e-09	1.82145e-06	6.53493e-08	4.64673e-07	8.67562e-08	NA	NA
TCF19	1.5821e-14	7.05023e-11	-7.68071	6.0663e-13	2.95395e-10	-7.19898	Pituitary	2.77851e-15	3.35617e-11	7.90047	7.53422e-16	8.23584e-13	8.06154	Artery_Coronary	1.00795e-14	2.53633e-11	7.73825	3.51026e-16	2.12276e-13	8.15436	NA	NA	NA	NA	NA	NA	1	1	1	0	3	6.35325	6.92088	6.05101	-6.36716	6.20504	-6.2861	NA	NA	2.1081e-10	4.4885e-12	1.43943e-09	1.92556e-10	5.46834e-10	3.25549e-10	NA	NA	2.18464e-07	1.28955e-09	1.82145e-06	6.53493e-08	7.08049e-07	9.44718e-08	NA	NA
TCF19	1.5821e-14	7.05023e-11	-7.68071	6.0663e-13	2.95395e-10	-7.19898	Pituitary	2.77851e-15	3.35617e-11	7.90047	7.53422e-16	8.23584e-13	8.06154	Artery_Tibial	1.00795e-14	2.22547e-11	-7.73825	3.51026e-16	1.92839e-13	-8.15436	NA	NA	NA	NA	NA	NA	1	1	1	0	3	6.35325	6.92088	6.05101	-6.36716	-5.92031	6.2861	NA	NA	2.1081e-10	4.4885e-12	1.43943e-09	1.92556e-10	3.21336e-09	3.25549e-10	NA	NA	2.18464e-07	1.28955e-09	1.82145e-06	6.53493e-08	3.08993e-06	9.25903e-08	NA	NA
TCF19	1.5821e-14	7.05023e-11	-7.68071	6.0663e-13	2.95395e-10	-7.19898	Pituitary	2.77851e-15	3.35617e-11	7.90047	7.53422e-16	8.23584e-13	8.06154	Brain_Cerebellar_Hemisphere	1.00795e-14	2.72173e-11	-7.73825	3.51026e-16	1.59731e-13	-8.15436	NA	NA	NA	NA	NA	NA	1	1	1	0	3	6.35325	6.92088	6.05101	-6.36716	-5.92031	6.2861	NA	NA	2.1081e-10	4.4885e-12	1.43943e-09	1.92556e-10	3.21336e-09	3.25549e-10	NA	NA	2.18464e-07	1.28955e-09	1.82145e-06	6.53493e-08	4.04704e-06	8.68438e-08	NA	NA
TCF19	1.5821e-14	7.05023e-11	-7.68071	6.0663e-13	2.95395e-10	-7.19898	Pituitary	2.77851e-15	3.35617e-11	7.90047	7.53422e-16	8.23584e-13	8.06154	Brain_Cerebellum	1.00795e-14	3.0824e-11	-7.73825	3.51026e-16	1.8881e-13	-8.15436	NA	NA	NA	NA	NA	NA	1	1	1	0	3	6.35325	6.92088	6.05101	-6.36716	-6.21793	6.2861	NA	NA	2.1081e-10	4.4885e-12	1.43943e-09	1.92556e-10	5.03756e-10	3.25549e-10	NA	NA	2.18464e-07	1.28955e-09	1.82145e-06	6.53493e-08	7.76744e-07	9.43566e-08	NA	NA
TCF19	1.5821e-14	7.05023e-11	-7.68071	6.0663e-13	2.95395e-10	-7.19898	Pituitary	2.77851e-15	3.35617e-11	7.90047	7.53422e-16	8.23584e-13	8.06154	Brain_Spinal_cord_cervical_c-1	1.00795e-14	3.5762e-11	7.73825	3.51026e-16	3.05217e-13	8.15436	NA	NA	NA	NA	NA	NA	1	1	1	0	3	6.35325	6.92088	6.05101	-6.36716	5.92031	-6.2861	NA	NA	2.1081e-10	4.4885e-12	1.43943e-09	1.92556e-10	3.21336e-09	3.25549e-10	NA	NA	2.18464e-07	1.28955e-09	1.82145e-06	6.53493e-08	4.26867e-06	1.17555e-07	NA	NA
TCF19	1.5821e-14	7.05023e-11	-7.68071	6.0663e-13	2.95395e-10	-7.19898	Pituitary	2.77851e-15	3.35617e-11	7.90047	7.53422e-16	8.23584e-13	8.06154	Breast_Mammary_Tissue	1.00795e-14	1.8796e-11	-7.73825	3.51026e-16	1.86656e-13	-8.15436	NA	NA	NA	NA	NA	NA	1	1	1	0	3	6.35325	6.92088	6.05101	-6.36716	-6.16094	6.2861	NA	NA	2.1081e-10	4.4885e-12	1.43943e-09	1.92556e-10	7.23121e-10	3.25549e-10	NA	NA	2.18464e-07	1.28955e-09	1.82145e-06	6.53493e-08	7.1358e-07	8.69316e-08	NA	NA
TCF19	1.5821e-14	7.05023e-11	-7.68071	6.0663e-13	2.95395e-10	-7.19898	Pituitary	2.77851e-15	3.35617e-11	7.90047	7.53422e-16	8.23584e-13	8.06154	Cells_Cultured_fibroblasts	1.00795e-14	2.81721e-11	7.73825	3.51026e-16	2.20072e-13	8.15436	NA	NA	NA	NA	NA	NA	1	1	1	0	3	6.35325	6.92088	6.05101	-6.36716	6.10059	-6.2861	NA	NA	2.1081e-10	4.4885e-12	1.43943e-09	1.92556e-10	1.0568e-09	3.25549e-10	NA	NA	2.18464e-07	1.28955e-09	1.82145e-06	6.53493e-08	1.64772e-06	9.15768e-08	NA	NA
TCF19	1.5821e-14	7.05023e-11	-7.68071	6.0663e-13	2.95395e-10	-7.19898	Pituitary	2.77851e-15	3.35617e-11	7.90047	7.53422e-16	8.23584e-13	8.06154	Cells_EBV-transformed_lymphocytes	1.00795e-14	2.32752e-11	7.73825	3.51026e-16	2.05099e-13	8.15436	NA	NA	NA	NA	NA	NA	1	1	1	0	3	6.35325	6.92088	6.05101	-6.36716	6.23549	-6.2861	NA	NA	2.1081e-10	4.4885e-12	1.43943e-09	1.92556e-10	4.50372e-10	3.25549e-10	NA	NA	2.18464e-07	1.28955e-09	1.82145e-06	6.53493e-08	6.60403e-07	7.75849e-08	NA	NA
TCF19	1.5821e-14	7.05023e-11	-7.68071	6.0663e-13	2.95395e-10	-7.19898	Pituitary	2.77851e-15	3.35617e-11	7.90047	7.53422e-16	8.23584e-13	8.06154	Colon_Sigmoid	1.00795e-14	3.48895e-11	-7.73825	3.51026e-16	1.92964e-13	-8.15436	NA	NA	NA	NA	NA	NA	1	1	1	0	3	6.35325	6.92088	6.05101	-6.36716	-6.14236	6.2861	NA	NA	2.1081e-10	4.4885e-12	1.43943e-09	1.92556e-10	8.13066e-10	3.25549e-10	NA	NA	2.18464e-07	1.28955e-09	1.82145e-06	6.53493e-08	1.1178e-06	8.7298e-08	NA	NA
TCF19	1.5821e-14	7.05023e-11	-7.68071	6.0663e-13	2.95395e-10	-7.19898	Pituitary	2.77851e-15	3.35617e-11	7.90047	7.53422e-16	8.23584e-13	8.06154	Colon_Transverse	2.5845e-14	8.97249e-11	-7.61759	3.2065e-16	1.84492e-13	-8.1653	NA	NA	NA	NA	NA	NA	1	1	1	0	3	6.35325	6.92088	6.05101	-6.36716	-6.23606	6.34994	NA	NA	2.1081e-10	4.4885e-12	1.43943e-09	1.92556e-10	4.48728e-10	2.15396e-10	NA	NA	2.18464e-07	1.28955e-09	1.82145e-06	6.53493e-08	7.24484e-07	6.56788e-08	NA	NA
TCF19	1.5821e-14	7.05023e-11	-7.68071	6.0663e-13	2.95395e-10	-7.19898	Pituitary	2.77851e-15	3.35617e-11	7.90047	7.53422e-16	8.23584e-13	8.06154	Esophagus_Gastroesophageal_Junction	1.00795e-14	1.93664e-11	-7.73825	3.51026e-16	1.82422e-13	-8.15436	NA	NA	NA	NA	NA	NA	1	1	1	0	3	6.35325	6.92088	6.05101	-6.36716	-6.21998	6.2861	NA	NA	2.1081e-10	4.4885e-12	1.43943e-09	1.92556e-10	4.9722e-10	3.25549e-10	NA	NA	2.18464e-07	1.28955e-09	1.82145e-06	6.53493e-08	6.94022e-07	8.62466e-08	NA	NA
TCF19	1.5821e-14	7.05023e-11	-7.68071	6.0663e-13	2.95395e-10	-7.19898	Pituitary	2.77851e-15	3.35617e-11	7.90047	7.53422e-16	8.23584e-13	8.06154	Esophagus_Mucosa	1.00795e-14	2.55606e-11	-7.73825	3.51026e-16	1.85882e-13	-8.15436	NA	NA	NA	NA	NA	NA	1	1	1	0	3	6.35325	6.92088	6.05101	-6.36716	-5.98895	6.2861	NA	NA	2.1081e-10	4.4885e-12	1.43943e-09	1.92556e-10	2.11195e-09	3.25549e-10	NA	NA	2.18464e-07	1.28955e-09	1.82145e-06	6.53493e-08	2.01467e-06	8.58541e-08	NA	NA
TCF19	1.5821e-14	7.05023e-11	-7.68071	6.0663e-13	2.95395e-10	-7.19898	Pituitary	2.77851e-15	3.35617e-11	7.90047	7.53422e-16	8.23584e-13	8.06154	Esophagus_Muscularis	1.00795e-14	2.35984e-11	-7.73825	3.51026e-16	1.98619e-13	-8.15436	NA	NA	NA	NA	NA	NA	1	1	1	0	3	6.35325	6.92088	6.05101	-6.36716	-6.21046	6.2861	NA	NA	2.1081e-10	4.4885e-12	1.43943e-09	1.92556e-10	5.28281e-10	3.25549e-10	NA	NA	2.18464e-07	1.28955e-09	1.82145e-06	6.53493e-08	8.48867e-07	8.80832e-08	NA	NA
TCF19	1.5821e-14	7.05023e-11	-7.68071	6.0663e-13	2.95395e-10	-7.19898	Pituitary	2.77851e-15	3.35617e-11	7.90047	7.53422e-16	8.23584e-13	8.06154	Heart_Atrial_Appendage	1.00795e-14	3.05979e-11	-7.73825	3.51026e-16	2.14541e-13	-8.15436	NA	NA	NA	NA	NA	NA	1	1	1	0	3	6.35325	6.92088	6.05101	-6.36716	-5.68274	6.2861	NA	NA	2.1081e-10	4.4885e-12	1.43943e-09	1.92556e-10	1.3255e-08	3.25549e-10	NA	NA	2.18464e-07	1.28955e-09	1.82145e-06	6.53493e-08	1.47635e-05	9.32829e-08	NA	NA
TCF19	1.5821e-14	7.05023e-11	-7.68071	6.0663e-13	2.95395e-10	-7.19898	Pituitary	2.77851e-15	3.35617e-11	7.90047	7.53422e-16	8.23584e-13	8.06154	Kidney_Cortex	2.553e-14	4.08411e-11	-7.61918	3.85039e-16	4.11221e-13	-8.14318	NA	NA	NA	NA	NA	NA	1	1	1	0	3	6.35325	6.92088	6.05101	-6.36716	-5.9325	6.35108	NA	NA	2.1081e-10	4.4885e-12	1.43943e-09	1.92556e-10	2.98363e-09	2.13803e-10	NA	NA	2.18464e-07	1.28955e-09	1.82145e-06	6.53493e-08	3.10314e-06	1.01551e-07	NA	NA
TCF19	1.5821e-14	7.05023e-11	-7.68071	6.0663e-13	2.95395e-10	-7.19898	Pituitary	2.77851e-15	3.35617e-11	7.90047	7.53422e-16	8.23584e-13	8.06154	Lung	1.00795e-14	1.86719e-11	-7.73825	3.51026e-16	1.72113e-13	-8.15436	NA	NA	NA	NA	NA	NA	1	1	1	0	3	6.35325	6.92088	6.05101	-6.36716	-6.22417	6.2861	NA	NA	2.1081e-10	4.4885e-12	1.43943e-09	1.92556e-10	4.84121e-10	3.25549e-10	NA	NA	2.18464e-07	1.28955e-09	1.82145e-06	6.53493e-08	5.06732e-07	9.039e-08	NA	NA
TCF19	1.5821e-14	7.05023e-11	-7.68071	6.0663e-13	2.95395e-10	-7.19898	Pituitary	2.77851e-15	3.35617e-11	7.90047	7.53422e-16	8.23584e-13	8.06154	Minor_Salivary_Gland	1.00795e-14	2.34062e-11	-7.73825	3.51026e-16	2.32028e-13	-8.15436	NA	NA	NA	NA	NA	NA	1	1	1	0	3	6.35325	6.92088	6.05101	-6.36716	-5.92031	6.2861	NA	NA	2.1081e-10	4.4885e-12	1.43943e-09	1.92556e-10	3.21336e-09	3.25549e-10	NA	NA	2.18464e-07	1.28955e-09	1.82145e-06	6.53493e-08	4.31613e-06	9.84636e-08	NA	NA
TCF19	1.5821e-14	7.05023e-11	-7.68071	6.0663e-13	2.95395e-10	-7.19898	Pituitary	2.77851e-15	3.35617e-11	7.90047	7.53422e-16	8.23584e-13	8.06154	Nerve_Tibial	1.00795e-14	1.83733e-11	7.73825	3.51026e-16	1.75243e-13	8.15436	NA	NA	NA	NA	NA	NA	1	1	1	0	3	6.35325	6.92088	6.05101	-6.36716	5.81408	-6.2861	NA	NA	2.1081e-10	4.4885e-12	1.43943e-09	1.92556e-10	6.0969e-09	3.25549e-10	NA	NA	2.18464e-07	1.28955e-09	1.82145e-06	6.53493e-08	5.73109e-06	9.0961e-08	NA	NA
TCF19	1.5821e-14	7.05023e-11	-7.68071	6.0663e-13	2.95395e-10	-7.19898	Pituitary	2.77851e-15	3.35617e-11	7.90047	7.53422e-16	8.23584e-13	8.06154	Ovary	1.00795e-14	3.04974e-11	-7.73825	3.51026e-16	2.37836e-13	-8.15436	NA	NA	NA	NA	NA	NA	1	1	1	0	3	6.35325	6.92088	6.05101	-6.36716	-5.92031	6.2861	NA	NA	2.1081e-10	4.4885e-12	1.43943e-09	1.92556e-10	3.21336e-09	3.25549e-10	NA	NA	2.18464e-07	1.28955e-09	1.82145e-06	6.53493e-08	4.68406e-06	9.86043e-08	NA	NA
TCF19	1.5821e-14	7.05023e-11	-7.68071	6.0663e-13	2.95395e-10	-7.19898	Pituitary	2.77851e-15	3.35617e-11	7.90047	7.53422e-16	8.23584e-13	8.06154	Prostate	1.00795e-14	3.48212e-11	7.73825	3.51026e-16	1.96232e-13	8.15436	NA	NA	NA	NA	NA	NA	1	1	1	0	3	6.35325	6.92088	6.05101	-6.36716	5.75245	-6.2861	NA	NA	2.1081e-10	4.4885e-12	1.43943e-09	1.92556e-10	8.79582e-09	3.25549e-10	NA	NA	2.18464e-07	1.28955e-09	1.82145e-06	6.53493e-08	1.0009e-05	9.26146e-08	NA	NA
TCF19	1.5821e-14	7.05023e-11	-7.68071	6.0663e-13	2.95395e-10	-7.19898	Pituitary	2.77851e-15	3.35617e-11	7.90047	7.53422e-16	8.23584e-13	8.06154	Skin_Not_Sun_Exposed_Suprapubic	1.00795e-14	2.91911e-11	-7.73825	3.51026e-16	2.44386e-13	-8.15436	NA	NA	NA	NA	NA	NA	1	1	1	0	3	6.35325	6.92088	6.05101	-6.36716	-6.01221	6.2861	NA	NA	2.1081e-10	4.4885e-12	1.43943e-09	1.92556e-10	1.83008e-09	3.25549e-10	NA	NA	2.18464e-07	1.28955e-09	1.82145e-06	6.53493e-08	2.05878e-06	9.46471e-08	NA	NA
TCF19	1.5821e-14	7.05023e-11	-7.68071	6.0663e-13	2.95395e-10	-7.19898	Pituitary	2.77851e-15	3.35617e-11	7.90047	7.53422e-16	8.23584e-13	8.06154	Skin_Sun_Exposed_Lower_leg	1.00795e-14	2.49017e-11	-7.73825	3.51026e-16	1.99826e-13	-8.15436	NA	NA	NA	NA	NA	NA	1	1	1	0	3	6.35325	6.92088	6.05101	-6.36716	-6.09474	6.2861	NA	NA	2.1081e-10	4.4885e-12	1.43943e-09	1.92556e-10	1.09613e-09	3.25549e-10	NA	NA	2.18464e-07	1.28955e-09	1.82145e-06	6.53493e-08	1.16522e-06	8.38476e-08	NA	NA
TCF19	1.5821e-14	7.05023e-11	-7.68071	6.0663e-13	2.95395e-10	-7.19898	Pituitary	2.77851e-15	3.35617e-11	7.90047	7.53422e-16	8.23584e-13	8.06154	Small_Intestine_Terminal_Ileum	2.553e-14	7.4272e-11	-7.61918	3.85039e-16	2.65602e-13	-8.14318	NA	NA	NA	NA	NA	NA	1	1	1	0	3	6.35325	6.92088	6.05101	-6.36716	-6.02425	6.35108	NA	NA	2.1081e-10	4.4885e-12	1.43943e-09	1.92556e-10	1.69894e-09	2.13803e-10	NA	NA	2.18464e-07	1.28955e-09	1.82145e-06	6.53493e-08	3.08857e-06	6.47674e-08	NA	NA
TCF19	1.5821e-14	7.05023e-11	-7.68071	6.0663e-13	2.95395e-10	-7.19898	Pituitary	2.77851e-15	3.35617e-11	7.90047	7.53422e-16	8.23584e-13	8.06154	Spleen	1.00795e-14	2.49971e-11	7.73825	3.51026e-16	2.20565e-13	8.15436	NA	NA	NA	NA	NA	NA	1	1	1	0	3	6.35325	6.92088	6.05101	-6.36716	5.88331	-6.2861	NA	NA	2.1081e-10	4.4885e-12	1.43943e-09	1.92556e-10	4.02147e-09	3.25549e-10	NA	NA	2.18464e-07	1.28955e-09	1.82145e-06	6.53493e-08	4.52703e-06	8.69746e-08	NA	NA
TCF19	1.5821e-14	7.05023e-11	-7.68071	6.0663e-13	2.95395e-10	-7.19898	Pituitary	2.77851e-15	3.35617e-11	7.90047	7.53422e-16	8.23584e-13	8.06154	Stomach	1.00795e-14	2.72377e-11	7.73825	3.51026e-16	2.04917e-13	8.15436	NA	NA	NA	NA	NA	NA	1	1	1	0	3	6.35325	6.92088	6.05101	-6.36716	6.23664	-6.2861	NA	NA	2.1081e-10	4.4885e-12	1.43943e-09	1.92556e-10	4.47069e-10	3.25549e-10	NA	NA	2.18464e-07	1.28955e-09	1.82145e-06	6.53493e-08	6.09632e-07	1.08776e-07	NA	NA
TCF19	1.5821e-14	7.05023e-11	-7.68071	6.0663e-13	2.95395e-10	-7.19898	Pituitary	2.77851e-15	3.35617e-11	7.90047	7.53422e-16	8.23584e-13	8.06154	Uterus	1.00795e-14	3.63768e-11	-7.73825	3.51026e-16	2.27273e-13	-8.15436	NA	NA	NA	NA	NA	NA	1	1	1	0	3	6.35325	6.92088	6.05101	-6.36716	-6.42606	6.2861	NA	NA	2.1081e-10	4.4885e-12	1.43943e-09	1.92556e-10	1.30951e-10	3.25549e-10	NA	NA	2.18464e-07	1.28955e-09	1.82145e-06	6.53493e-08	2.22945e-07	9.43318e-08	NA	NA
TCF19	1.5821e-14	7.05023e-11	-7.68071	6.0663e-13	2.95395e-10	-7.19898	Pituitary	2.77851e-15	3.35617e-11	7.90047	7.53422e-16	8.23584e-13	8.06154	Vagina	1.00795e-14	2.48221e-11	-7.73825	3.51026e-16	2.73756e-13	-8.15436	NA	NA	NA	NA	NA	NA	1	1	1	0	3	6.35325	6.92088	6.05101	-6.36716	-6.16492	6.2861	NA	NA	2.1081e-10	4.4885e-12	1.43943e-09	1.92556e-10	7.052e-10	3.25549e-10	NA	NA	2.18464e-07	1.28955e-09	1.82145e-06	6.53493e-08	9.65285e-07	1.07931e-07	NA	NA
TCF19	1.5821e-14	7.05023e-11	-7.68071	6.0663e-13	2.95395e-10	-7.19898	Pituitary	2.77851e-15	3.35617e-11	7.90047	7.53422e-16	8.23584e-13	8.06154	smultixcan	1.84118e-14	6.55202e-11	-7.5914	4.66129e-16	2.56031e-13	-8.04696	NA	NA	NA	NA	NA	NA	1	1	1	0	3	6.35325	6.92088	6.05101	-6.36716	-5.99871	6.22426	NA	NA	2.1081e-10	4.4885e-12	1.43943e-09	1.92556e-10	3.39061e-09	3.37913e-10	NA	NA	2.18464e-07	1.28955e-09	1.82145e-06	6.53493e-08	3.87586e-06	8.86607e-08	NA	NA
TCF19	1.5821e-14	7.05023e-11	-7.68071	6.0663e-13	2.95395e-10	-7.19898	Prostate	1.62165e-10	2.13067e-07	6.39347	1.13454e-11	5.94143e-09	6.78831	Adipose_Subcutaneous	1.00795e-14	1.73287e-11	-7.73825	3.51026e-16	1.90826e-13	-8.15436	NA	NA	NA	NA	NA	NA	1	1	1	0	3	6.35325	6.92088	4.8812	-5.2249	-6.15852	6.2861	NA	NA	2.1081e-10	4.4885e-12	1.0544e-06	1.74246e-07	7.34285e-10	3.25549e-10	NA	NA	2.18464e-07	1.28955e-09	0.000769463	2.51653e-05	7.03935e-07	9.13887e-08	NA	NA
TCF19	1.5821e-14	7.05023e-11	-7.68071	6.0663e-13	2.95395e-10	-7.19898	Prostate	1.62165e-10	2.13067e-07	6.39347	1.13454e-11	5.94143e-09	6.78831	Adipose_Visceral_Omentum	1.00795e-14	2.64687e-11	7.73825	3.51026e-16	1.91652e-13	8.15436	NA	NA	NA	NA	NA	NA	1	1	1	0	3	6.35325	6.92088	4.8812	-5.2249	5.68799	-6.2861	NA	NA	2.1081e-10	4.4885e-12	1.0544e-06	1.74246e-07	1.28544e-08	3.25549e-10	NA	NA	2.18464e-07	1.28955e-09	0.000769463	2.51653e-05	1.2623e-05	9.12366e-08	NA	NA
TCF19	1.5821e-14	7.05023e-11	-7.68071	6.0663e-13	2.95395e-10	-7.19898	Prostate	1.62165e-10	2.13067e-07	6.39347	1.13454e-11	5.94143e-09	6.78831	Artery_Aorta	1.00795e-14	2.04566e-11	-7.73825	3.51026e-16	1.84403e-13	-8.15436	NA	NA	NA	NA	NA	NA	1	1	1	0	3	6.35325	6.92088	4.8812	-5.2249	-6.24186	6.2861	NA	NA	2.1081e-10	4.4885e-12	1.0544e-06	1.74246e-07	4.32401e-10	3.25549e-10	NA	NA	2.18464e-07	1.28955e-09	0.000769463	2.51653e-05	4.64673e-07	8.67562e-08	NA	NA
TCF19	1.5821e-14	7.05023e-11	-7.68071	6.0663e-13	2.95395e-10	-7.19898	Prostate	1.62165e-10	2.13067e-07	6.39347	1.13454e-11	5.94143e-09	6.78831	Artery_Coronary	1.00795e-14	2.53633e-11	7.73825	3.51026e-16	2.12276e-13	8.15436	NA	NA	NA	NA	NA	NA	1	1	1	0	3	6.35325	6.92088	4.8812	-5.2249	6.20504	-6.2861	NA	NA	2.1081e-10	4.4885e-12	1.0544e-06	1.74246e-07	5.46834e-10	3.25549e-10	NA	NA	2.18464e-07	1.28955e-09	0.000769463	2.51653e-05	7.08049e-07	9.44718e-08	NA	NA
TCF19	1.5821e-14	7.05023e-11	-7.68071	6.0663e-13	2.95395e-10	-7.19898	Prostate	1.62165e-10	2.13067e-07	6.39347	1.13454e-11	5.94143e-09	6.78831	Artery_Tibial	1.00795e-14	2.22547e-11	-7.73825	3.51026e-16	1.92839e-13	-8.15436	NA	NA	NA	NA	NA	NA	1	1	1	0	3	6.35325	6.92088	4.8812	-5.2249	-5.92031	6.2861	NA	NA	2.1081e-10	4.4885e-12	1.0544e-06	1.74246e-07	3.21336e-09	3.25549e-10	NA	NA	2.18464e-07	1.28955e-09	0.000769463	2.51653e-05	3.08993e-06	9.25903e-08	NA	NA
TCF19	1.5821e-14	7.05023e-11	-7.68071	6.0663e-13	2.95395e-10	-7.19898	Prostate	1.62165e-10	2.13067e-07	6.39347	1.13454e-11	5.94143e-09	6.78831	Brain_Cerebellar_Hemisphere	1.00795e-14	2.72173e-11	-7.73825	3.51026e-16	1.59731e-13	-8.15436	NA	NA	NA	NA	NA	NA	1	1	1	0	3	6.35325	6.92088	4.8812	-5.2249	-5.92031	6.2861	NA	NA	2.1081e-10	4.4885e-12	1.0544e-06	1.74246e-07	3.21336e-09	3.25549e-10	NA	NA	2.18464e-07	1.28955e-09	0.000769463	2.51653e-05	4.04704e-06	8.68438e-08	NA	NA
TCF19	1.5821e-14	7.05023e-11	-7.68071	6.0663e-13	2.95395e-10	-7.19898	Prostate	1.62165e-10	2.13067e-07	6.39347	1.13454e-11	5.94143e-09	6.78831	Brain_Cerebellum	1.00795e-14	3.0824e-11	-7.73825	3.51026e-16	1.8881e-13	-8.15436	NA	NA	NA	NA	NA	NA	1	1	1	0	3	6.35325	6.92088	4.8812	-5.2249	-6.21793	6.2861	NA	NA	2.1081e-10	4.4885e-12	1.0544e-06	1.74246e-07	5.03756e-10	3.25549e-10	NA	NA	2.18464e-07	1.28955e-09	0.000769463	2.51653e-05	7.76744e-07	9.43566e-08	NA	NA
TCF19	1.5821e-14	7.05023e-11	-7.68071	6.0663e-13	2.95395e-10	-7.19898	Prostate	1.62165e-10	2.13067e-07	6.39347	1.13454e-11	5.94143e-09	6.78831	Brain_Spinal_cord_cervical_c-1	1.00795e-14	3.5762e-11	7.73825	3.51026e-16	3.05217e-13	8.15436	NA	NA	NA	NA	NA	NA	1	1	1	0	3	6.35325	6.92088	4.8812	-5.2249	5.92031	-6.2861	NA	NA	2.1081e-10	4.4885e-12	1.0544e-06	1.74246e-07	3.21336e-09	3.25549e-10	NA	NA	2.18464e-07	1.28955e-09	0.000769463	2.51653e-05	4.26867e-06	1.17555e-07	NA	NA
TCF19	1.5821e-14	7.05023e-11	-7.68071	6.0663e-13	2.95395e-10	-7.19898	Prostate	1.62165e-10	2.13067e-07	6.39347	1.13454e-11	5.94143e-09	6.78831	Breast_Mammary_Tissue	1.00795e-14	1.8796e-11	-7.73825	3.51026e-16	1.86656e-13	-8.15436	NA	NA	NA	NA	NA	NA	1	1	1	0	3	6.35325	6.92088	4.8812	-5.2249	-6.16094	6.2861	NA	NA	2.1081e-10	4.4885e-12	1.0544e-06	1.74246e-07	7.23121e-10	3.25549e-10	NA	NA	2.18464e-07	1.28955e-09	0.000769463	2.51653e-05	7.1358e-07	8.69316e-08	NA	NA
TCF19	1.5821e-14	7.05023e-11	-7.68071	6.0663e-13	2.95395e-10	-7.19898	Prostate	1.62165e-10	2.13067e-07	6.39347	1.13454e-11	5.94143e-09	6.78831	Cells_Cultured_fibroblasts	1.00795e-14	2.81721e-11	7.73825	3.51026e-16	2.20072e-13	8.15436	NA	NA	NA	NA	NA	NA	1	1	1	0	3	6.35325	6.92088	4.8812	-5.2249	6.10059	-6.2861	NA	NA	2.1081e-10	4.4885e-12	1.0544e-06	1.74246e-07	1.0568e-09	3.25549e-10	NA	NA	2.18464e-07	1.28955e-09	0.000769463	2.51653e-05	1.64772e-06	9.15768e-08	NA	NA
TCF19	1.5821e-14	7.05023e-11	-7.68071	6.0663e-13	2.95395e-10	-7.19898	Prostate	1.62165e-10	2.13067e-07	6.39347	1.13454e-11	5.94143e-09	6.78831	Cells_EBV-transformed_lymphocytes	1.00795e-14	2.32752e-11	7.73825	3.51026e-16	2.05099e-13	8.15436	NA	NA	NA	NA	NA	NA	1	1	1	0	3	6.35325	6.92088	4.8812	-5.2249	6.23549	-6.2861	NA	NA	2.1081e-10	4.4885e-12	1.0544e-06	1.74246e-07	4.50372e-10	3.25549e-10	NA	NA	2.18464e-07	1.28955e-09	0.000769463	2.51653e-05	6.60403e-07	7.75849e-08	NA	NA
TCF19	1.5821e-14	7.05023e-11	-7.68071	6.0663e-13	2.95395e-10	-7.19898	Prostate	1.62165e-10	2.13067e-07	6.39347	1.13454e-11	5.94143e-09	6.78831	Colon_Sigmoid	1.00795e-14	3.48895e-11	-7.73825	3.51026e-16	1.92964e-13	-8.15436	NA	NA	NA	NA	NA	NA	1	1	1	0	3	6.35325	6.92088	4.8812	-5.2249	-6.14236	6.2861	NA	NA	2.1081e-10	4.4885e-12	1.0544e-06	1.74246e-07	8.13066e-10	3.25549e-10	NA	NA	2.18464e-07	1.28955e-09	0.000769463	2.51653e-05	1.1178e-06	8.7298e-08	NA	NA
TCF19	1.5821e-14	7.05023e-11	-7.68071	6.0663e-13	2.95395e-10	-7.19898	Prostate	1.62165e-10	2.13067e-07	6.39347	1.13454e-11	5.94143e-09	6.78831	Colon_Transverse	2.5845e-14	8.97249e-11	-7.61759	3.2065e-16	1.84492e-13	-8.1653	NA	NA	NA	NA	NA	NA	1	1	1	0	3	6.35325	6.92088	4.8812	-5.2249	-6.23606	6.34994	NA	NA	2.1081e-10	4.4885e-12	1.0544e-06	1.74246e-07	4.48728e-10	2.15396e-10	NA	NA	2.18464e-07	1.28955e-09	0.000769463	2.51653e-05	7.24484e-07	6.56788e-08	NA	NA
TCF19	1.5821e-14	7.05023e-11	-7.68071	6.0663e-13	2.95395e-10	-7.19898	Prostate	1.62165e-10	2.13067e-07	6.39347	1.13454e-11	5.94143e-09	6.78831	Esophagus_Gastroesophageal_Junction	1.00795e-14	1.93664e-11	-7.73825	3.51026e-16	1.82422e-13	-8.15436	NA	NA	NA	NA	NA	NA	1	1	1	0	3	6.35325	6.92088	4.8812	-5.2249	-6.21998	6.2861	NA	NA	2.1081e-10	4.4885e-12	1.0544e-06	1.74246e-07	4.9722e-10	3.25549e-10	NA	NA	2.18464e-07	1.28955e-09	0.000769463	2.51653e-05	6.94022e-07	8.62466e-08	NA	NA
TCF19	1.5821e-14	7.05023e-11	-7.68071	6.0663e-13	2.95395e-10	-7.19898	Prostate	1.62165e-10	2.13067e-07	6.39347	1.13454e-11	5.94143e-09	6.78831	Esophagus_Mucosa	1.00795e-14	2.55606e-11	-7.73825	3.51026e-16	1.85882e-13	-8.15436	NA	NA	NA	NA	NA	NA	1	1	1	0	3	6.35325	6.92088	4.8812	-5.2249	-5.98895	6.2861	NA	NA	2.1081e-10	4.4885e-12	1.0544e-06	1.74246e-07	2.11195e-09	3.25549e-10	NA	NA	2.18464e-07	1.28955e-09	0.000769463	2.51653e-05	2.01467e-06	8.58541e-08	NA	NA
TCF19	1.5821e-14	7.05023e-11	-7.68071	6.0663e-13	2.95395e-10	-7.19898	Prostate	1.62165e-10	2.13067e-07	6.39347	1.13454e-11	5.94143e-09	6.78831	Esophagus_Muscularis	1.00795e-14	2.35984e-11	-7.73825	3.51026e-16	1.98619e-13	-8.15436	NA	NA	NA	NA	NA	NA	1	1	1	0	3	6.35325	6.92088	4.8812	-5.2249	-6.21046	6.2861	NA	NA	2.1081e-10	4.4885e-12	1.0544e-06	1.74246e-07	5.28281e-10	3.25549e-10	NA	NA	2.18464e-07	1.28955e-09	0.000769463	2.51653e-05	8.48867e-07	8.80832e-08	NA	NA
TCF19	1.5821e-14	7.05023e-11	-7.68071	6.0663e-13	2.95395e-10	-7.19898	Prostate	1.62165e-10	2.13067e-07	6.39347	1.13454e-11	5.94143e-09	6.78831	Heart_Atrial_Appendage	1.00795e-14	3.05979e-11	-7.73825	3.51026e-16	2.14541e-13	-8.15436	NA	NA	NA	NA	NA	NA	1	1	1	0	3	6.35325	6.92088	4.8812	-5.2249	-5.68274	6.2861	NA	NA	2.1081e-10	4.4885e-12	1.0544e-06	1.74246e-07	1.3255e-08	3.25549e-10	NA	NA	2.18464e-07	1.28955e-09	0.000769463	2.51653e-05	1.47635e-05	9.32829e-08	NA	NA
TCF19	1.5821e-14	7.05023e-11	-7.68071	6.0663e-13	2.95395e-10	-7.19898	Prostate	1.62165e-10	2.13067e-07	6.39347	1.13454e-11	5.94143e-09	6.78831	Kidney_Cortex	2.553e-14	4.08411e-11	-7.61918	3.85039e-16	4.11221e-13	-8.14318	NA	NA	NA	NA	NA	NA	1	1	1	0	3	6.35325	6.92088	4.8812	-5.2249	-5.9325	6.35108	NA	NA	2.1081e-10	4.4885e-12	1.0544e-06	1.74246e-07	2.98363e-09	2.13803e-10	NA	NA	2.18464e-07	1.28955e-09	0.000769463	2.51653e-05	3.10314e-06	1.01551e-07	NA	NA
TCF19	1.5821e-14	7.05023e-11	-7.68071	6.0663e-13	2.95395e-10	-7.19898	Prostate	1.62165e-10	2.13067e-07	6.39347	1.13454e-11	5.94143e-09	6.78831	Lung	1.00795e-14	1.86719e-11	-7.73825	3.51026e-16	1.72113e-13	-8.15436	NA	NA	NA	NA	NA	NA	1	1	1	0	3	6.35325	6.92088	4.8812	-5.2249	-6.22417	6.2861	NA	NA	2.1081e-10	4.4885e-12	1.0544e-06	1.74246e-07	4.84121e-10	3.25549e-10	NA	NA	2.18464e-07	1.28955e-09	0.000769463	2.51653e-05	5.06732e-07	9.039e-08	NA	NA
TCF19	1.5821e-14	7.05023e-11	-7.68071	6.0663e-13	2.95395e-10	-7.19898	Prostate	1.62165e-10	2.13067e-07	6.39347	1.13454e-11	5.94143e-09	6.78831	Minor_Salivary_Gland	1.00795e-14	2.34062e-11	-7.73825	3.51026e-16	2.32028e-13	-8.15436	NA	NA	NA	NA	NA	NA	1	1	1	0	3	6.35325	6.92088	4.8812	-5.2249	-5.92031	6.2861	NA	NA	2.1081e-10	4.4885e-12	1.0544e-06	1.74246e-07	3.21336e-09	3.25549e-10	NA	NA	2.18464e-07	1.28955e-09	0.000769463	2.51653e-05	4.31613e-06	9.84636e-08	NA	NA
TCF19	1.5821e-14	7.05023e-11	-7.68071	6.0663e-13	2.95395e-10	-7.19898	Prostate	1.62165e-10	2.13067e-07	6.39347	1.13454e-11	5.94143e-09	6.78831	Nerve_Tibial	1.00795e-14	1.83733e-11	7.73825	3.51026e-16	1.75243e-13	8.15436	NA	NA	NA	NA	NA	NA	1	1	1	0	3	6.35325	6.92088	4.8812	-5.2249	5.81408	-6.2861	NA	NA	2.1081e-10	4.4885e-12	1.0544e-06	1.74246e-07	6.0969e-09	3.25549e-10	NA	NA	2.18464e-07	1.28955e-09	0.000769463	2.51653e-05	5.73109e-06	9.0961e-08	NA	NA
TCF19	1.5821e-14	7.05023e-11	-7.68071	6.0663e-13	2.95395e-10	-7.19898	Prostate	1.62165e-10	2.13067e-07	6.39347	1.13454e-11	5.94143e-09	6.78831	Ovary	1.00795e-14	3.04974e-11	-7.73825	3.51026e-16	2.37836e-13	-8.15436	NA	NA	NA	NA	NA	NA	1	1	1	0	3	6.35325	6.92088	4.8812	-5.2249	-5.92031	6.2861	NA	NA	2.1081e-10	4.4885e-12	1.0544e-06	1.74246e-07	3.21336e-09	3.25549e-10	NA	NA	2.18464e-07	1.28955e-09	0.000769463	2.51653e-05	4.68406e-06	9.86043e-08	NA	NA
TCF19	1.5821e-14	7.05023e-11	-7.68071	6.0663e-13	2.95395e-10	-7.19898	Prostate	1.62165e-10	2.13067e-07	6.39347	1.13454e-11	5.94143e-09	6.78831	Prostate	1.00795e-14	3.48212e-11	7.73825	3.51026e-16	1.96232e-13	8.15436	NA	NA	NA	NA	NA	NA	1	1	1	0	3	6.35325	6.92088	4.8812	-5.2249	5.75245	-6.2861	NA	NA	2.1081e-10	4.4885e-12	1.0544e-06	1.74246e-07	8.79582e-09	3.25549e-10	NA	NA	2.18464e-07	1.28955e-09	0.000769463	2.51653e-05	1.0009e-05	9.26146e-08	NA	NA
TCF19	1.5821e-14	7.05023e-11	-7.68071	6.0663e-13	2.95395e-10	-7.19898	Prostate	1.62165e-10	2.13067e-07	6.39347	1.13454e-11	5.94143e-09	6.78831	Skin_Not_Sun_Exposed_Suprapubic	1.00795e-14	2.91911e-11	-7.73825	3.51026e-16	2.44386e-13	-8.15436	NA	NA	NA	NA	NA	NA	1	1	1	0	3	6.35325	6.92088	4.8812	-5.2249	-6.01221	6.2861	NA	NA	2.1081e-10	4.4885e-12	1.0544e-06	1.74246e-07	1.83008e-09	3.25549e-10	NA	NA	2.18464e-07	1.28955e-09	0.000769463	2.51653e-05	2.05878e-06	9.46471e-08	NA	NA
TCF19	1.5821e-14	7.05023e-11	-7.68071	6.0663e-13	2.95395e-10	-7.19898	Prostate	1.62165e-10	2.13067e-07	6.39347	1.13454e-11	5.94143e-09	6.78831	Skin_Sun_Exposed_Lower_leg	1.00795e-14	2.49017e-11	-7.73825	3.51026e-16	1.99826e-13	-8.15436	NA	NA	NA	NA	NA	NA	1	1	1	0	3	6.35325	6.92088	4.8812	-5.2249	-6.09474	6.2861	NA	NA	2.1081e-10	4.4885e-12	1.0544e-06	1.74246e-07	1.09613e-09	3.25549e-10	NA	NA	2.18464e-07	1.28955e-09	0.000769463	2.51653e-05	1.16522e-06	8.38476e-08	NA	NA
TCF19	1.5821e-14	7.05023e-11	-7.68071	6.0663e-13	2.95395e-10	-7.19898	Prostate	1.62165e-10	2.13067e-07	6.39347	1.13454e-11	5.94143e-09	6.78831	Small_Intestine_Terminal_Ileum	2.553e-14	7.4272e-11	-7.61918	3.85039e-16	2.65602e-13	-8.14318	NA	NA	NA	NA	NA	NA	1	1	1	0	3	6.35325	6.92088	4.8812	-5.2249	-6.02425	6.35108	NA	NA	2.1081e-10	4.4885e-12	1.0544e-06	1.74246e-07	1.69894e-09	2.13803e-10	NA	NA	2.18464e-07	1.28955e-09	0.000769463	2.51653e-05	3.08857e-06	6.47674e-08	NA	NA
TCF19	1.5821e-14	7.05023e-11	-7.68071	6.0663e-13	2.95395e-10	-7.19898	Prostate	1.62165e-10	2.13067e-07	6.39347	1.13454e-11	5.94143e-09	6.78831	Spleen	1.00795e-14	2.49971e-11	7.73825	3.51026e-16	2.20565e-13	8.15436	NA	NA	NA	NA	NA	NA	1	1	1	0	3	6.35325	6.92088	4.8812	-5.2249	5.88331	-6.2861	NA	NA	2.1081e-10	4.4885e-12	1.0544e-06	1.74246e-07	4.02147e-09	3.25549e-10	NA	NA	2.18464e-07	1.28955e-09	0.000769463	2.51653e-05	4.52703e-06	8.69746e-08	NA	NA
TCF19	1.5821e-14	7.05023e-11	-7.68071	6.0663e-13	2.95395e-10	-7.19898	Prostate	1.62165e-10	2.13067e-07	6.39347	1.13454e-11	5.94143e-09	6.78831	Stomach	1.00795e-14	2.72377e-11	7.73825	3.51026e-16	2.04917e-13	8.15436	NA	NA	NA	NA	NA	NA	1	1	1	0	3	6.35325	6.92088	4.8812	-5.2249	6.23664	-6.2861	NA	NA	2.1081e-10	4.4885e-12	1.0544e-06	1.74246e-07	4.47069e-10	3.25549e-10	NA	NA	2.18464e-07	1.28955e-09	0.000769463	2.51653e-05	6.09632e-07	1.08776e-07	NA	NA
TCF19	1.5821e-14	7.05023e-11	-7.68071	6.0663e-13	2.95395e-10	-7.19898	Prostate	1.62165e-10	2.13067e-07	6.39347	1.13454e-11	5.94143e-09	6.78831	Uterus	1.00795e-14	3.63768e-11	-7.73825	3.51026e-16	2.27273e-13	-8.15436	NA	NA	NA	NA	NA	NA	1	1	1	0	3	6.35325	6.92088	4.8812	-5.2249	-6.42606	6.2861	NA	NA	2.1081e-10	4.4885e-12	1.0544e-06	1.74246e-07	1.30951e-10	3.25549e-10	NA	NA	2.18464e-07	1.28955e-09	0.000769463	2.51653e-05	2.22945e-07	9.43318e-08	NA	NA
TCF19	1.5821e-14	7.05023e-11	-7.68071	6.0663e-13	2.95395e-10	-7.19898	Prostate	1.62165e-10	2.13067e-07	6.39347	1.13454e-11	5.94143e-09	6.78831	Vagina	1.00795e-14	2.48221e-11	-7.73825	3.51026e-16	2.73756e-13	-8.15436	NA	NA	NA	NA	NA	NA	1	1	1	0	3	6.35325	6.92088	4.8812	-5.2249	-6.16492	6.2861	NA	NA	2.1081e-10	4.4885e-12	1.0544e-06	1.74246e-07	7.052e-10	3.25549e-10	NA	NA	2.18464e-07	1.28955e-09	0.000769463	2.51653e-05	9.65285e-07	1.07931e-07	NA	NA
TCF19	1.5821e-14	7.05023e-11	-7.68071	6.0663e-13	2.95395e-10	-7.19898	Prostate	1.62165e-10	2.13067e-07	6.39347	1.13454e-11	5.94143e-09	6.78831	smultixcan	1.84118e-14	6.55202e-11	-7.5914	4.66129e-16	2.56031e-13	-8.04696	NA	NA	NA	NA	NA	NA	1	1	1	0	3	6.35325	6.92088	4.8812	-5.2249	-5.99871	6.22426	NA	NA	2.1081e-10	4.4885e-12	1.0544e-06	1.74246e-07	3.39061e-09	3.37913e-10	NA	NA	2.18464e-07	1.28955e-09	0.000769463	2.51653e-05	3.87586e-06	8.86607e-08	NA	NA
TCF19	1.5821e-14	7.05023e-11	-7.68071	6.0663e-13	2.95395e-10	-7.19898	Small_Intestine_Terminal_Ileum	3.18877e-13	7.27869e-10	7.28618	1.69091e-15	1.71543e-12	7.96214	Adipose_Subcutaneous	1.00795e-14	1.73287e-11	-7.73825	3.51026e-16	1.90826e-13	-8.15436	NA	NA	NA	NA	NA	NA	1	1	1	0	3	6.35325	6.92088	5.45707	-6.25196	-6.15852	6.2861	NA	NA	2.1081e-10	4.4885e-12	4.84046e-08	4.05328e-10	7.34285e-10	3.25549e-10	NA	NA	2.18464e-07	1.28955e-09	4.46886e-05	1.37777e-07	7.03935e-07	9.13887e-08	NA	NA
TCF19	1.5821e-14	7.05023e-11	-7.68071	6.0663e-13	2.95395e-10	-7.19898	Small_Intestine_Terminal_Ileum	3.18877e-13	7.27869e-10	7.28618	1.69091e-15	1.71543e-12	7.96214	Adipose_Visceral_Omentum	1.00795e-14	2.64687e-11	7.73825	3.51026e-16	1.91652e-13	8.15436	NA	NA	NA	NA	NA	NA	1	1	1	0	3	6.35325	6.92088	5.45707	-6.25196	5.68799	-6.2861	NA	NA	2.1081e-10	4.4885e-12	4.84046e-08	4.05328e-10	1.28544e-08	3.25549e-10	NA	NA	2.18464e-07	1.28955e-09	4.46886e-05	1.37777e-07	1.2623e-05	9.12366e-08	NA	NA
TCF19	1.5821e-14	7.05023e-11	-7.68071	6.0663e-13	2.95395e-10	-7.19898	Small_Intestine_Terminal_Ileum	3.18877e-13	7.27869e-10	7.28618	1.69091e-15	1.71543e-12	7.96214	Artery_Aorta	1.00795e-14	2.04566e-11	-7.73825	3.51026e-16	1.84403e-13	-8.15436	NA	NA	NA	NA	NA	NA	1	1	1	0	3	6.35325	6.92088	5.45707	-6.25196	-6.24186	6.2861	NA	NA	2.1081e-10	4.4885e-12	4.84046e-08	4.05328e-10	4.32401e-10	3.25549e-10	NA	NA	2.18464e-07	1.28955e-09	4.46886e-05	1.37777e-07	4.64673e-07	8.67562e-08	NA	NA
TCF19	1.5821e-14	7.05023e-11	-7.68071	6.0663e-13	2.95395e-10	-7.19898	Small_Intestine_Terminal_Ileum	3.18877e-13	7.27869e-10	7.28618	1.69091e-15	1.71543e-12	7.96214	Artery_Coronary	1.00795e-14	2.53633e-11	7.73825	3.51026e-16	2.12276e-13	8.15436	NA	NA	NA	NA	NA	NA	1	1	1	0	3	6.35325	6.92088	5.45707	-6.25196	6.20504	-6.2861	NA	NA	2.1081e-10	4.4885e-12	4.84046e-08	4.05328e-10	5.46834e-10	3.25549e-10	NA	NA	2.18464e-07	1.28955e-09	4.46886e-05	1.37777e-07	7.08049e-07	9.44718e-08	NA	NA
TCF19	1.5821e-14	7.05023e-11	-7.68071	6.0663e-13	2.95395e-10	-7.19898	Small_Intestine_Terminal_Ileum	3.18877e-13	7.27869e-10	7.28618	1.69091e-15	1.71543e-12	7.96214	Artery_Tibial	1.00795e-14	2.22547e-11	-7.73825	3.51026e-16	1.92839e-13	-8.15436	NA	NA	NA	NA	NA	NA	1	1	1	0	3	6.35325	6.92088	5.45707	-6.25196	-5.92031	6.2861	NA	NA	2.1081e-10	4.4885e-12	4.84046e-08	4.05328e-10	3.21336e-09	3.25549e-10	NA	NA	2.18464e-07	1.28955e-09	4.46886e-05	1.37777e-07	3.08993e-06	9.25903e-08	NA	NA
TCF19	1.5821e-14	7.05023e-11	-7.68071	6.0663e-13	2.95395e-10	-7.19898	Small_Intestine_Terminal_Ileum	3.18877e-13	7.27869e-10	7.28618	1.69091e-15	1.71543e-12	7.96214	Brain_Cerebellar_Hemisphere	1.00795e-14	2.72173e-11	-7.73825	3.51026e-16	1.59731e-13	-8.15436	NA	NA	NA	NA	NA	NA	1	1	1	0	3	6.35325	6.92088	5.45707	-6.25196	-5.92031	6.2861	NA	NA	2.1081e-10	4.4885e-12	4.84046e-08	4.05328e-10	3.21336e-09	3.25549e-10	NA	NA	2.18464e-07	1.28955e-09	4.46886e-05	1.37777e-07	4.04704e-06	8.68438e-08	NA	NA
TCF19	1.5821e-14	7.05023e-11	-7.68071	6.0663e-13	2.95395e-10	-7.19898	Small_Intestine_Terminal_Ileum	3.18877e-13	7.27869e-10	7.28618	1.69091e-15	1.71543e-12	7.96214	Brain_Cerebellum	1.00795e-14	3.0824e-11	-7.73825	3.51026e-16	1.8881e-13	-8.15436	NA	NA	NA	NA	NA	NA	1	1	1	0	3	6.35325	6.92088	5.45707	-6.25196	-6.21793	6.2861	NA	NA	2.1081e-10	4.4885e-12	4.84046e-08	4.05328e-10	5.03756e-10	3.25549e-10	NA	NA	2.18464e-07	1.28955e-09	4.46886e-05	1.37777e-07	7.76744e-07	9.43566e-08	NA	NA
TCF19	1.5821e-14	7.05023e-11	-7.68071	6.0663e-13	2.95395e-10	-7.19898	Small_Intestine_Terminal_Ileum	3.18877e-13	7.27869e-10	7.28618	1.69091e-15	1.71543e-12	7.96214	Brain_Spinal_cord_cervical_c-1	1.00795e-14	3.5762e-11	7.73825	3.51026e-16	3.05217e-13	8.15436	NA	NA	NA	NA	NA	NA	1	1	1	0	3	6.35325	6.92088	5.45707	-6.25196	5.92031	-6.2861	NA	NA	2.1081e-10	4.4885e-12	4.84046e-08	4.05328e-10	3.21336e-09	3.25549e-10	NA	NA	2.18464e-07	1.28955e-09	4.46886e-05	1.37777e-07	4.26867e-06	1.17555e-07	NA	NA
TCF19	1.5821e-14	7.05023e-11	-7.68071	6.0663e-13	2.95395e-10	-7.19898	Small_Intestine_Terminal_Ileum	3.18877e-13	7.27869e-10	7.28618	1.69091e-15	1.71543e-12	7.96214	Breast_Mammary_Tissue	1.00795e-14	1.8796e-11	-7.73825	3.51026e-16	1.86656e-13	-8.15436	NA	NA	NA	NA	NA	NA	1	1	1	0	3	6.35325	6.92088	5.45707	-6.25196	-6.16094	6.2861	NA	NA	2.1081e-10	4.4885e-12	4.84046e-08	4.05328e-10	7.23121e-10	3.25549e-10	NA	NA	2.18464e-07	1.28955e-09	4.46886e-05	1.37777e-07	7.1358e-07	8.69316e-08	NA	NA
TCF19	1.5821e-14	7.05023e-11	-7.68071	6.0663e-13	2.95395e-10	-7.19898	Small_Intestine_Terminal_Ileum	3.18877e-13	7.27869e-10	7.28618	1.69091e-15	1.71543e-12	7.96214	Cells_Cultured_fibroblasts	1.00795e-14	2.81721e-11	7.73825	3.51026e-16	2.20072e-13	8.15436	NA	NA	NA	NA	NA	NA	1	1	1	0	3	6.35325	6.92088	5.45707	-6.25196	6.10059	-6.2861	NA	NA	2.1081e-10	4.4885e-12	4.84046e-08	4.05328e-10	1.0568e-09	3.25549e-10	NA	NA	2.18464e-07	1.28955e-09	4.46886e-05	1.37777e-07	1.64772e-06	9.15768e-08	NA	NA
TCF19	1.5821e-14	7.05023e-11	-7.68071	6.0663e-13	2.95395e-10	-7.19898	Small_Intestine_Terminal_Ileum	3.18877e-13	7.27869e-10	7.28618	1.69091e-15	1.71543e-12	7.96214	Cells_EBV-transformed_lymphocytes	1.00795e-14	2.32752e-11	7.73825	3.51026e-16	2.05099e-13	8.15436	NA	NA	NA	NA	NA	NA	1	1	1	0	3	6.35325	6.92088	5.45707	-6.25196	6.23549	-6.2861	NA	NA	2.1081e-10	4.4885e-12	4.84046e-08	4.05328e-10	4.50372e-10	3.25549e-10	NA	NA	2.18464e-07	1.28955e-09	4.46886e-05	1.37777e-07	6.60403e-07	7.75849e-08	NA	NA
TCF19	1.5821e-14	7.05023e-11	-7.68071	6.0663e-13	2.95395e-10	-7.19898	Small_Intestine_Terminal_Ileum	3.18877e-13	7.27869e-10	7.28618	1.69091e-15	1.71543e-12	7.96214	Colon_Sigmoid	1.00795e-14	3.48895e-11	-7.73825	3.51026e-16	1.92964e-13	-8.15436	NA	NA	NA	NA	NA	NA	1	1	1	0	3	6.35325	6.92088	5.45707	-6.25196	-6.14236	6.2861	NA	NA	2.1081e-10	4.4885e-12	4.84046e-08	4.05328e-10	8.13066e-10	3.25549e-10	NA	NA	2.18464e-07	1.28955e-09	4.46886e-05	1.37777e-07	1.1178e-06	8.7298e-08	NA	NA
TCF19	1.5821e-14	7.05023e-11	-7.68071	6.0663e-13	2.95395e-10	-7.19898	Small_Intestine_Terminal_Ileum	3.18877e-13	7.27869e-10	7.28618	1.69091e-15	1.71543e-12	7.96214	Colon_Transverse	2.5845e-14	8.97249e-11	-7.61759	3.2065e-16	1.84492e-13	-8.1653	NA	NA	NA	NA	NA	NA	1	1	1	0	3	6.35325	6.92088	5.45707	-6.25196	-6.23606	6.34994	NA	NA	2.1081e-10	4.4885e-12	4.84046e-08	4.05328e-10	4.48728e-10	2.15396e-10	NA	NA	2.18464e-07	1.28955e-09	4.46886e-05	1.37777e-07	7.24484e-07	6.56788e-08	NA	NA
TCF19	1.5821e-14	7.05023e-11	-7.68071	6.0663e-13	2.95395e-10	-7.19898	Small_Intestine_Terminal_Ileum	3.18877e-13	7.27869e-10	7.28618	1.69091e-15	1.71543e-12	7.96214	Esophagus_Gastroesophageal_Junction	1.00795e-14	1.93664e-11	-7.73825	3.51026e-16	1.82422e-13	-8.15436	NA	NA	NA	NA	NA	NA	1	1	1	0	3	6.35325	6.92088	5.45707	-6.25196	-6.21998	6.2861	NA	NA	2.1081e-10	4.4885e-12	4.84046e-08	4.05328e-10	4.9722e-10	3.25549e-10	NA	NA	2.18464e-07	1.28955e-09	4.46886e-05	1.37777e-07	6.94022e-07	8.62466e-08	NA	NA
TCF19	1.5821e-14	7.05023e-11	-7.68071	6.0663e-13	2.95395e-10	-7.19898	Small_Intestine_Terminal_Ileum	3.18877e-13	7.27869e-10	7.28618	1.69091e-15	1.71543e-12	7.96214	Esophagus_Mucosa	1.00795e-14	2.55606e-11	-7.73825	3.51026e-16	1.85882e-13	-8.15436	NA	NA	NA	NA	NA	NA	1	1	1	0	3	6.35325	6.92088	5.45707	-6.25196	-5.98895	6.2861	NA	NA	2.1081e-10	4.4885e-12	4.84046e-08	4.05328e-10	2.11195e-09	3.25549e-10	NA	NA	2.18464e-07	1.28955e-09	4.46886e-05	1.37777e-07	2.01467e-06	8.58541e-08	NA	NA
TCF19	1.5821e-14	7.05023e-11	-7.68071	6.0663e-13	2.95395e-10	-7.19898	Small_Intestine_Terminal_Ileum	3.18877e-13	7.27869e-10	7.28618	1.69091e-15	1.71543e-12	7.96214	Esophagus_Muscularis	1.00795e-14	2.35984e-11	-7.73825	3.51026e-16	1.98619e-13	-8.15436	NA	NA	NA	NA	NA	NA	1	1	1	0	3	6.35325	6.92088	5.45707	-6.25196	-6.21046	6.2861	NA	NA	2.1081e-10	4.4885e-12	4.84046e-08	4.05328e-10	5.28281e-10	3.25549e-10	NA	NA	2.18464e-07	1.28955e-09	4.46886e-05	1.37777e-07	8.48867e-07	8.80832e-08	NA	NA
TCF19	1.5821e-14	7.05023e-11	-7.68071	6.0663e-13	2.95395e-10	-7.19898	Small_Intestine_Terminal_Ileum	3.18877e-13	7.27869e-10	7.28618	1.69091e-15	1.71543e-12	7.96214	Heart_Atrial_Appendage	1.00795e-14	3.05979e-11	-7.73825	3.51026e-16	2.14541e-13	-8.15436	NA	NA	NA	NA	NA	NA	1	1	1	0	3	6.35325	6.92088	5.45707	-6.25196	-5.68274	6.2861	NA	NA	2.1081e-10	4.4885e-12	4.84046e-08	4.05328e-10	1.3255e-08	3.25549e-10	NA	NA	2.18464e-07	1.28955e-09	4.46886e-05	1.37777e-07	1.47635e-05	9.32829e-08	NA	NA
TCF19	1.5821e-14	7.05023e-11	-7.68071	6.0663e-13	2.95395e-10	-7.19898	Small_Intestine_Terminal_Ileum	3.18877e-13	7.27869e-10	7.28618	1.69091e-15	1.71543e-12	7.96214	Kidney_Cortex	2.553e-14	4.08411e-11	-7.61918	3.85039e-16	4.11221e-13	-8.14318	NA	NA	NA	NA	NA	NA	1	1	1	0	3	6.35325	6.92088	5.45707	-6.25196	-5.9325	6.35108	NA	NA	2.1081e-10	4.4885e-12	4.84046e-08	4.05328e-10	2.98363e-09	2.13803e-10	NA	NA	2.18464e-07	1.28955e-09	4.46886e-05	1.37777e-07	3.10314e-06	1.01551e-07	NA	NA
TCF19	1.5821e-14	7.05023e-11	-7.68071	6.0663e-13	2.95395e-10	-7.19898	Small_Intestine_Terminal_Ileum	3.18877e-13	7.27869e-10	7.28618	1.69091e-15	1.71543e-12	7.96214	Lung	1.00795e-14	1.86719e-11	-7.73825	3.51026e-16	1.72113e-13	-8.15436	NA	NA	NA	NA	NA	NA	1	1	1	0	3	6.35325	6.92088	5.45707	-6.25196	-6.22417	6.2861	NA	NA	2.1081e-10	4.4885e-12	4.84046e-08	4.05328e-10	4.84121e-10	3.25549e-10	NA	NA	2.18464e-07	1.28955e-09	4.46886e-05	1.37777e-07	5.06732e-07	9.039e-08	NA	NA
TCF19	1.5821e-14	7.05023e-11	-7.68071	6.0663e-13	2.95395e-10	-7.19898	Small_Intestine_Terminal_Ileum	3.18877e-13	7.27869e-10	7.28618	1.69091e-15	1.71543e-12	7.96214	Minor_Salivary_Gland	1.00795e-14	2.34062e-11	-7.73825	3.51026e-16	2.32028e-13	-8.15436	NA	NA	NA	NA	NA	NA	1	1	1	0	3	6.35325	6.92088	5.45707	-6.25196	-5.92031	6.2861	NA	NA	2.1081e-10	4.4885e-12	4.84046e-08	4.05328e-10	3.21336e-09	3.25549e-10	NA	NA	2.18464e-07	1.28955e-09	4.46886e-05	1.37777e-07	4.31613e-06	9.84636e-08	NA	NA
TCF19	1.5821e-14	7.05023e-11	-7.68071	6.0663e-13	2.95395e-10	-7.19898	Small_Intestine_Terminal_Ileum	3.18877e-13	7.27869e-10	7.28618	1.69091e-15	1.71543e-12	7.96214	Nerve_Tibial	1.00795e-14	1.83733e-11	7.73825	3.51026e-16	1.75243e-13	8.15436	NA	NA	NA	NA	NA	NA	1	1	1	0	3	6.35325	6.92088	5.45707	-6.25196	5.81408	-6.2861	NA	NA	2.1081e-10	4.4885e-12	4.84046e-08	4.05328e-10	6.0969e-09	3.25549e-10	NA	NA	2.18464e-07	1.28955e-09	4.46886e-05	1.37777e-07	5.73109e-06	9.0961e-08	NA	NA
TCF19	1.5821e-14	7.05023e-11	-7.68071	6.0663e-13	2.95395e-10	-7.19898	Small_Intestine_Terminal_Ileum	3.18877e-13	7.27869e-10	7.28618	1.69091e-15	1.71543e-12	7.96214	Ovary	1.00795e-14	3.04974e-11	-7.73825	3.51026e-16	2.37836e-13	-8.15436	NA	NA	NA	NA	NA	NA	1	1	1	0	3	6.35325	6.92088	5.45707	-6.25196	-5.92031	6.2861	NA	NA	2.1081e-10	4.4885e-12	4.84046e-08	4.05328e-10	3.21336e-09	3.25549e-10	NA	NA	2.18464e-07	1.28955e-09	4.46886e-05	1.37777e-07	4.68406e-06	9.86043e-08	NA	NA
TCF19	1.5821e-14	7.05023e-11	-7.68071	6.0663e-13	2.95395e-10	-7.19898	Small_Intestine_Terminal_Ileum	3.18877e-13	7.27869e-10	7.28618	1.69091e-15	1.71543e-12	7.96214	Prostate	1.00795e-14	3.48212e-11	7.73825	3.51026e-16	1.96232e-13	8.15436	NA	NA	NA	NA	NA	NA	1	1	1	0	3	6.35325	6.92088	5.45707	-6.25196	5.75245	-6.2861	NA	NA	2.1081e-10	4.4885e-12	4.84046e-08	4.05328e-10	8.79582e-09	3.25549e-10	NA	NA	2.18464e-07	1.28955e-09	4.46886e-05	1.37777e-07	1.0009e-05	9.26146e-08	NA	NA
TCF19	1.5821e-14	7.05023e-11	-7.68071	6.0663e-13	2.95395e-10	-7.19898	Small_Intestine_Terminal_Ileum	3.18877e-13	7.27869e-10	7.28618	1.69091e-15	1.71543e-12	7.96214	Skin_Not_Sun_Exposed_Suprapubic	1.00795e-14	2.91911e-11	-7.73825	3.51026e-16	2.44386e-13	-8.15436	NA	NA	NA	NA	NA	NA	1	1	1	0	3	6.35325	6.92088	5.45707	-6.25196	-6.01221	6.2861	NA	NA	2.1081e-10	4.4885e-12	4.84046e-08	4.05328e-10	1.83008e-09	3.25549e-10	NA	NA	2.18464e-07	1.28955e-09	4.46886e-05	1.37777e-07	2.05878e-06	9.46471e-08	NA	NA
TCF19	1.5821e-14	7.05023e-11	-7.68071	6.0663e-13	2.95395e-10	-7.19898	Small_Intestine_Terminal_Ileum	3.18877e-13	7.27869e-10	7.28618	1.69091e-15	1.71543e-12	7.96214	Skin_Sun_Exposed_Lower_leg	1.00795e-14	2.49017e-11	-7.73825	3.51026e-16	1.99826e-13	-8.15436	NA	NA	NA	NA	NA	NA	1	1	1	0	3	6.35325	6.92088	5.45707	-6.25196	-6.09474	6.2861	NA	NA	2.1081e-10	4.4885e-12	4.84046e-08	4.05328e-10	1.09613e-09	3.25549e-10	NA	NA	2.18464e-07	1.28955e-09	4.46886e-05	1.37777e-07	1.16522e-06	8.38476e-08	NA	NA
TCF19	1.5821e-14	7.05023e-11	-7.68071	6.0663e-13	2.95395e-10	-7.19898	Small_Intestine_Terminal_Ileum	3.18877e-13	7.27869e-10	7.28618	1.69091e-15	1.71543e-12	7.96214	Small_Intestine_Terminal_Ileum	2.553e-14	7.4272e-11	-7.61918	3.85039e-16	2.65602e-13	-8.14318	NA	NA	NA	NA	NA	NA	1	1	1	0	3	6.35325	6.92088	5.45707	-6.25196	-6.02425	6.35108	NA	NA	2.1081e-10	4.4885e-12	4.84046e-08	4.05328e-10	1.69894e-09	2.13803e-10	NA	NA	2.18464e-07	1.28955e-09	4.46886e-05	1.37777e-07	3.08857e-06	6.47674e-08	NA	NA
TCF19	1.5821e-14	7.05023e-11	-7.68071	6.0663e-13	2.95395e-10	-7.19898	Small_Intestine_Terminal_Ileum	3.18877e-13	7.27869e-10	7.28618	1.69091e-15	1.71543e-12	7.96214	Spleen	1.00795e-14	2.49971e-11	7.73825	3.51026e-16	2.20565e-13	8.15436	NA	NA	NA	NA	NA	NA	1	1	1	0	3	6.35325	6.92088	5.45707	-6.25196	5.88331	-6.2861	NA	NA	2.1081e-10	4.4885e-12	4.84046e-08	4.05328e-10	4.02147e-09	3.25549e-10	NA	NA	2.18464e-07	1.28955e-09	4.46886e-05	1.37777e-07	4.52703e-06	8.69746e-08	NA	NA
TCF19	1.5821e-14	7.05023e-11	-7.68071	6.0663e-13	2.95395e-10	-7.19898	Small_Intestine_Terminal_Ileum	3.18877e-13	7.27869e-10	7.28618	1.69091e-15	1.71543e-12	7.96214	Stomach	1.00795e-14	2.72377e-11	7.73825	3.51026e-16	2.04917e-13	8.15436	NA	NA	NA	NA	NA	NA	1	1	1	0	3	6.35325	6.92088	5.45707	-6.25196	6.23664	-6.2861	NA	NA	2.1081e-10	4.4885e-12	4.84046e-08	4.05328e-10	4.47069e-10	3.25549e-10	NA	NA	2.18464e-07	1.28955e-09	4.46886e-05	1.37777e-07	6.09632e-07	1.08776e-07	NA	NA
TCF19	1.5821e-14	7.05023e-11	-7.68071	6.0663e-13	2.95395e-10	-7.19898	Small_Intestine_Terminal_Ileum	3.18877e-13	7.27869e-10	7.28618	1.69091e-15	1.71543e-12	7.96214	Uterus	1.00795e-14	3.63768e-11	-7.73825	3.51026e-16	2.27273e-13	-8.15436	NA	NA	NA	NA	NA	NA	1	1	1	0	3	6.35325	6.92088	5.45707	-6.25196	-6.42606	6.2861	NA	NA	2.1081e-10	4.4885e-12	4.84046e-08	4.05328e-10	1.30951e-10	3.25549e-10	NA	NA	2.18464e-07	1.28955e-09	4.46886e-05	1.37777e-07	2.22945e-07	9.43318e-08	NA	NA
TCF19	1.5821e-14	7.05023e-11	-7.68071	6.0663e-13	2.95395e-10	-7.19898	Small_Intestine_Terminal_Ileum	3.18877e-13	7.27869e-10	7.28618	1.69091e-15	1.71543e-12	7.96214	Vagina	1.00795e-14	2.48221e-11	-7.73825	3.51026e-16	2.73756e-13	-8.15436	NA	NA	NA	NA	NA	NA	1	1	1	0	3	6.35325	6.92088	5.45707	-6.25196	-6.16492	6.2861	NA	NA	2.1081e-10	4.4885e-12	4.84046e-08	4.05328e-10	7.052e-10	3.25549e-10	NA	NA	2.18464e-07	1.28955e-09	4.46886e-05	1.37777e-07	9.65285e-07	1.07931e-07	NA	NA
TCF19	1.5821e-14	7.05023e-11	-7.68071	6.0663e-13	2.95395e-10	-7.19898	Small_Intestine_Terminal_Ileum	3.18877e-13	7.27869e-10	7.28618	1.69091e-15	1.71543e-12	7.96214	smultixcan	1.84118e-14	6.55202e-11	-7.5914	4.66129e-16	2.56031e-13	-8.04696	NA	NA	NA	NA	NA	NA	1	1	1	0	3	6.35325	6.92088	5.45707	-6.25196	-5.99871	6.22426	NA	NA	2.1081e-10	4.4885e-12	4.84046e-08	4.05328e-10	3.39061e-09	3.37913e-10	NA	NA	2.18464e-07	1.28955e-09	4.46886e-05	1.37777e-07	3.87586e-06	8.86607e-08	NA	NA
TCF19	1.5821e-14	7.05023e-11	-7.68071	6.0663e-13	2.95395e-10	-7.19898	Spleen	5.34544e-11	1.03586e-07	6.56098	3.11445e-11	1.54587e-08	6.64106	Adipose_Subcutaneous	1.00795e-14	1.73287e-11	-7.73825	3.51026e-16	1.90826e-13	-8.15436	NA	NA	NA	NA	NA	NA	1	1	1	0	3	6.35325	6.92088	5.14619	-4.97474	-6.15852	6.2861	NA	NA	2.1081e-10	4.4885e-12	2.65826e-07	6.53349e-07	7.34285e-10	3.25549e-10	NA	NA	2.18464e-07	1.28955e-09	0.000231591	8.48511e-05	7.03935e-07	9.13887e-08	NA	NA
TCF19	1.5821e-14	7.05023e-11	-7.68071	6.0663e-13	2.95395e-10	-7.19898	Spleen	5.34544e-11	1.03586e-07	6.56098	3.11445e-11	1.54587e-08	6.64106	Adipose_Visceral_Omentum	1.00795e-14	2.64687e-11	7.73825	3.51026e-16	1.91652e-13	8.15436	NA	NA	NA	NA	NA	NA	1	1	1	0	3	6.35325	6.92088	5.14619	-4.97474	5.68799	-6.2861	NA	NA	2.1081e-10	4.4885e-12	2.65826e-07	6.53349e-07	1.28544e-08	3.25549e-10	NA	NA	2.18464e-07	1.28955e-09	0.000231591	8.48511e-05	1.2623e-05	9.12366e-08	NA	NA
TCF19	1.5821e-14	7.05023e-11	-7.68071	6.0663e-13	2.95395e-10	-7.19898	Spleen	5.34544e-11	1.03586e-07	6.56098	3.11445e-11	1.54587e-08	6.64106	Artery_Aorta	1.00795e-14	2.04566e-11	-7.73825	3.51026e-16	1.84403e-13	-8.15436	NA	NA	NA	NA	NA	NA	1	1	1	0	3	6.35325	6.92088	5.14619	-4.97474	-6.24186	6.2861	NA	NA	2.1081e-10	4.4885e-12	2.65826e-07	6.53349e-07	4.32401e-10	3.25549e-10	NA	NA	2.18464e-07	1.28955e-09	0.000231591	8.48511e-05	4.64673e-07	8.67562e-08	NA	NA
TCF19	1.5821e-14	7.05023e-11	-7.68071	6.0663e-13	2.95395e-10	-7.19898	Spleen	5.34544e-11	1.03586e-07	6.56098	3.11445e-11	1.54587e-08	6.64106	Artery_Coronary	1.00795e-14	2.53633e-11	7.73825	3.51026e-16	2.12276e-13	8.15436	NA	NA	NA	NA	NA	NA	1	1	1	0	3	6.35325	6.92088	5.14619	-4.97474	6.20504	-6.2861	NA	NA	2.1081e-10	4.4885e-12	2.65826e-07	6.53349e-07	5.46834e-10	3.25549e-10	NA	NA	2.18464e-07	1.28955e-09	0.000231591	8.48511e-05	7.08049e-07	9.44718e-08	NA	NA
TCF19	1.5821e-14	7.05023e-11	-7.68071	6.0663e-13	2.95395e-10	-7.19898	Spleen	5.34544e-11	1.03586e-07	6.56098	3.11445e-11	1.54587e-08	6.64106	Artery_Tibial	1.00795e-14	2.22547e-11	-7.73825	3.51026e-16	1.92839e-13	-8.15436	NA	NA	NA	NA	NA	NA	1	1	1	0	3	6.35325	6.92088	5.14619	-4.97474	-5.92031	6.2861	NA	NA	2.1081e-10	4.4885e-12	2.65826e-07	6.53349e-07	3.21336e-09	3.25549e-10	NA	NA	2.18464e-07	1.28955e-09	0.000231591	8.48511e-05	3.08993e-06	9.25903e-08	NA	NA
TCF19	1.5821e-14	7.05023e-11	-7.68071	6.0663e-13	2.95395e-10	-7.19898	Spleen	5.34544e-11	1.03586e-07	6.56098	3.11445e-11	1.54587e-08	6.64106	Brain_Cerebellar_Hemisphere	1.00795e-14	2.72173e-11	-7.73825	3.51026e-16	1.59731e-13	-8.15436	NA	NA	NA	NA	NA	NA	1	1	1	0	3	6.35325	6.92088	5.14619	-4.97474	-5.92031	6.2861	NA	NA	2.1081e-10	4.4885e-12	2.65826e-07	6.53349e-07	3.21336e-09	3.25549e-10	NA	NA	2.18464e-07	1.28955e-09	0.000231591	8.48511e-05	4.04704e-06	8.68438e-08	NA	NA
TCF19	1.5821e-14	7.05023e-11	-7.68071	6.0663e-13	2.95395e-10	-7.19898	Spleen	5.34544e-11	1.03586e-07	6.56098	3.11445e-11	1.54587e-08	6.64106	Brain_Cerebellum	1.00795e-14	3.0824e-11	-7.73825	3.51026e-16	1.8881e-13	-8.15436	NA	NA	NA	NA	NA	NA	1	1	1	0	3	6.35325	6.92088	5.14619	-4.97474	-6.21793	6.2861	NA	NA	2.1081e-10	4.4885e-12	2.65826e-07	6.53349e-07	5.03756e-10	3.25549e-10	NA	NA	2.18464e-07	1.28955e-09	0.000231591	8.48511e-05	7.76744e-07	9.43566e-08	NA	NA
TCF19	1.5821e-14	7.05023e-11	-7.68071	6.0663e-13	2.95395e-10	-7.19898	Spleen	5.34544e-11	1.03586e-07	6.56098	3.11445e-11	1.54587e-08	6.64106	Brain_Spinal_cord_cervical_c-1	1.00795e-14	3.5762e-11	7.73825	3.51026e-16	3.05217e-13	8.15436	NA	NA	NA	NA	NA	NA	1	1	1	0	3	6.35325	6.92088	5.14619	-4.97474	5.92031	-6.2861	NA	NA	2.1081e-10	4.4885e-12	2.65826e-07	6.53349e-07	3.21336e-09	3.25549e-10	NA	NA	2.18464e-07	1.28955e-09	0.000231591	8.48511e-05	4.26867e-06	1.17555e-07	NA	NA
TCF19	1.5821e-14	7.05023e-11	-7.68071	6.0663e-13	2.95395e-10	-7.19898	Spleen	5.34544e-11	1.03586e-07	6.56098	3.11445e-11	1.54587e-08	6.64106	Breast_Mammary_Tissue	1.00795e-14	1.8796e-11	-7.73825	3.51026e-16	1.86656e-13	-8.15436	NA	NA	NA	NA	NA	NA	1	1	1	0	3	6.35325	6.92088	5.14619	-4.97474	-6.16094	6.2861	NA	NA	2.1081e-10	4.4885e-12	2.65826e-07	6.53349e-07	7.23121e-10	3.25549e-10	NA	NA	2.18464e-07	1.28955e-09	0.000231591	8.48511e-05	7.1358e-07	8.69316e-08	NA	NA
TCF19	1.5821e-14	7.05023e-11	-7.68071	6.0663e-13	2.95395e-10	-7.19898	Spleen	5.34544e-11	1.03586e-07	6.56098	3.11445e-11	1.54587e-08	6.64106	Cells_Cultured_fibroblasts	1.00795e-14	2.81721e-11	7.73825	3.51026e-16	2.20072e-13	8.15436	NA	NA	NA	NA	NA	NA	1	1	1	0	3	6.35325	6.92088	5.14619	-4.97474	6.10059	-6.2861	NA	NA	2.1081e-10	4.4885e-12	2.65826e-07	6.53349e-07	1.0568e-09	3.25549e-10	NA	NA	2.18464e-07	1.28955e-09	0.000231591	8.48511e-05	1.64772e-06	9.15768e-08	NA	NA
TCF19	1.5821e-14	7.05023e-11	-7.68071	6.0663e-13	2.95395e-10	-7.19898	Spleen	5.34544e-11	1.03586e-07	6.56098	3.11445e-11	1.54587e-08	6.64106	Cells_EBV-transformed_lymphocytes	1.00795e-14	2.32752e-11	7.73825	3.51026e-16	2.05099e-13	8.15436	NA	NA	NA	NA	NA	NA	1	1	1	0	3	6.35325	6.92088	5.14619	-4.97474	6.23549	-6.2861	NA	NA	2.1081e-10	4.4885e-12	2.65826e-07	6.53349e-07	4.50372e-10	3.25549e-10	NA	NA	2.18464e-07	1.28955e-09	0.000231591	8.48511e-05	6.60403e-07	7.75849e-08	NA	NA
TCF19	1.5821e-14	7.05023e-11	-7.68071	6.0663e-13	2.95395e-10	-7.19898	Spleen	5.34544e-11	1.03586e-07	6.56098	3.11445e-11	1.54587e-08	6.64106	Colon_Sigmoid	1.00795e-14	3.48895e-11	-7.73825	3.51026e-16	1.92964e-13	-8.15436	NA	NA	NA	NA	NA	NA	1	1	1	0	3	6.35325	6.92088	5.14619	-4.97474	-6.14236	6.2861	NA	NA	2.1081e-10	4.4885e-12	2.65826e-07	6.53349e-07	8.13066e-10	3.25549e-10	NA	NA	2.18464e-07	1.28955e-09	0.000231591	8.48511e-05	1.1178e-06	8.7298e-08	NA	NA
TCF19	1.5821e-14	7.05023e-11	-7.68071	6.0663e-13	2.95395e-10	-7.19898	Spleen	5.34544e-11	1.03586e-07	6.56098	3.11445e-11	1.54587e-08	6.64106	Colon_Transverse	2.5845e-14	8.97249e-11	-7.61759	3.2065e-16	1.84492e-13	-8.1653	NA	NA	NA	NA	NA	NA	1	1	1	0	3	6.35325	6.92088	5.14619	-4.97474	-6.23606	6.34994	NA	NA	2.1081e-10	4.4885e-12	2.65826e-07	6.53349e-07	4.48728e-10	2.15396e-10	NA	NA	2.18464e-07	1.28955e-09	0.000231591	8.48511e-05	7.24484e-07	6.56788e-08	NA	NA
TCF19	1.5821e-14	7.05023e-11	-7.68071	6.0663e-13	2.95395e-10	-7.19898	Spleen	5.34544e-11	1.03586e-07	6.56098	3.11445e-11	1.54587e-08	6.64106	Esophagus_Gastroesophageal_Junction	1.00795e-14	1.93664e-11	-7.73825	3.51026e-16	1.82422e-13	-8.15436	NA	NA	NA	NA	NA	NA	1	1	1	0	3	6.35325	6.92088	5.14619	-4.97474	-6.21998	6.2861	NA	NA	2.1081e-10	4.4885e-12	2.65826e-07	6.53349e-07	4.9722e-10	3.25549e-10	NA	NA	2.18464e-07	1.28955e-09	0.000231591	8.48511e-05	6.94022e-07	8.62466e-08	NA	NA
TCF19	1.5821e-14	7.05023e-11	-7.68071	6.0663e-13	2.95395e-10	-7.19898	Spleen	5.34544e-11	1.03586e-07	6.56098	3.11445e-11	1.54587e-08	6.64106	Esophagus_Mucosa	1.00795e-14	2.55606e-11	-7.73825	3.51026e-16	1.85882e-13	-8.15436	NA	NA	NA	NA	NA	NA	1	1	1	0	3	6.35325	6.92088	5.14619	-4.97474	-5.98895	6.2861	NA	NA	2.1081e-10	4.4885e-12	2.65826e-07	6.53349e-07	2.11195e-09	3.25549e-10	NA	NA	2.18464e-07	1.28955e-09	0.000231591	8.48511e-05	2.01467e-06	8.58541e-08	NA	NA
TCF19	1.5821e-14	7.05023e-11	-7.68071	6.0663e-13	2.95395e-10	-7.19898	Spleen	5.34544e-11	1.03586e-07	6.56098	3.11445e-11	1.54587e-08	6.64106	Esophagus_Muscularis	1.00795e-14	2.35984e-11	-7.73825	3.51026e-16	1.98619e-13	-8.15436	NA	NA	NA	NA	NA	NA	1	1	1	0	3	6.35325	6.92088	5.14619	-4.97474	-6.21046	6.2861	NA	NA	2.1081e-10	4.4885e-12	2.65826e-07	6.53349e-07	5.28281e-10	3.25549e-10	NA	NA	2.18464e-07	1.28955e-09	0.000231591	8.48511e-05	8.48867e-07	8.80832e-08	NA	NA
TCF19	1.5821e-14	7.05023e-11	-7.68071	6.0663e-13	2.95395e-10	-7.19898	Spleen	5.34544e-11	1.03586e-07	6.56098	3.11445e-11	1.54587e-08	6.64106	Heart_Atrial_Appendage	1.00795e-14	3.05979e-11	-7.73825	3.51026e-16	2.14541e-13	-8.15436	NA	NA	NA	NA	NA	NA	1	1	1	0	3	6.35325	6.92088	5.14619	-4.97474	-5.68274	6.2861	NA	NA	2.1081e-10	4.4885e-12	2.65826e-07	6.53349e-07	1.3255e-08	3.25549e-10	NA	NA	2.18464e-07	1.28955e-09	0.000231591	8.48511e-05	1.47635e-05	9.32829e-08	NA	NA
TCF19	1.5821e-14	7.05023e-11	-7.68071	6.0663e-13	2.95395e-10	-7.19898	Spleen	5.34544e-11	1.03586e-07	6.56098	3.11445e-11	1.54587e-08	6.64106	Kidney_Cortex	2.553e-14	4.08411e-11	-7.61918	3.85039e-16	4.11221e-13	-8.14318	NA	NA	NA	NA	NA	NA	1	1	1	0	3	6.35325	6.92088	5.14619	-4.97474	-5.9325	6.35108	NA	NA	2.1081e-10	4.4885e-12	2.65826e-07	6.53349e-07	2.98363e-09	2.13803e-10	NA	NA	2.18464e-07	1.28955e-09	0.000231591	8.48511e-05	3.10314e-06	1.01551e-07	NA	NA
TCF19	1.5821e-14	7.05023e-11	-7.68071	6.0663e-13	2.95395e-10	-7.19898	Spleen	5.34544e-11	1.03586e-07	6.56098	3.11445e-11	1.54587e-08	6.64106	Lung	1.00795e-14	1.86719e-11	-7.73825	3.51026e-16	1.72113e-13	-8.15436	NA	NA	NA	NA	NA	NA	1	1	1	0	3	6.35325	6.92088	5.14619	-4.97474	-6.22417	6.2861	NA	NA	2.1081e-10	4.4885e-12	2.65826e-07	6.53349e-07	4.84121e-10	3.25549e-10	NA	NA	2.18464e-07	1.28955e-09	0.000231591	8.48511e-05	5.06732e-07	9.039e-08	NA	NA
TCF19	1.5821e-14	7.05023e-11	-7.68071	6.0663e-13	2.95395e-10	-7.19898	Spleen	5.34544e-11	1.03586e-07	6.56098	3.11445e-11	1.54587e-08	6.64106	Minor_Salivary_Gland	1.00795e-14	2.34062e-11	-7.73825	3.51026e-16	2.32028e-13	-8.15436	NA	NA	NA	NA	NA	NA	1	1	1	0	3	6.35325	6.92088	5.14619	-4.97474	-5.92031	6.2861	NA	NA	2.1081e-10	4.4885e-12	2.65826e-07	6.53349e-07	3.21336e-09	3.25549e-10	NA	NA	2.18464e-07	1.28955e-09	0.000231591	8.48511e-05	4.31613e-06	9.84636e-08	NA	NA
TCF19	1.5821e-14	7.05023e-11	-7.68071	6.0663e-13	2.95395e-10	-7.19898	Spleen	5.34544e-11	1.03586e-07	6.56098	3.11445e-11	1.54587e-08	6.64106	Nerve_Tibial	1.00795e-14	1.83733e-11	7.73825	3.51026e-16	1.75243e-13	8.15436	NA	NA	NA	NA	NA	NA	1	1	1	0	3	6.35325	6.92088	5.14619	-4.97474	5.81408	-6.2861	NA	NA	2.1081e-10	4.4885e-12	2.65826e-07	6.53349e-07	6.0969e-09	3.25549e-10	NA	NA	2.18464e-07	1.28955e-09	0.000231591	8.48511e-05	5.73109e-06	9.0961e-08	NA	NA
TCF19	1.5821e-14	7.05023e-11	-7.68071	6.0663e-13	2.95395e-10	-7.19898	Spleen	5.34544e-11	1.03586e-07	6.56098	3.11445e-11	1.54587e-08	6.64106	Ovary	1.00795e-14	3.04974e-11	-7.73825	3.51026e-16	2.37836e-13	-8.15436	NA	NA	NA	NA	NA	NA	1	1	1	0	3	6.35325	6.92088	5.14619	-4.97474	-5.92031	6.2861	NA	NA	2.1081e-10	4.4885e-12	2.65826e-07	6.53349e-07	3.21336e-09	3.25549e-10	NA	NA	2.18464e-07	1.28955e-09	0.000231591	8.48511e-05	4.68406e-06	9.86043e-08	NA	NA
TCF19	1.5821e-14	7.05023e-11	-7.68071	6.0663e-13	2.95395e-10	-7.19898	Spleen	5.34544e-11	1.03586e-07	6.56098	3.11445e-11	1.54587e-08	6.64106	Prostate	1.00795e-14	3.48212e-11	7.73825	3.51026e-16	1.96232e-13	8.15436	NA	NA	NA	NA	NA	NA	1	1	1	0	3	6.35325	6.92088	5.14619	-4.97474	5.75245	-6.2861	NA	NA	2.1081e-10	4.4885e-12	2.65826e-07	6.53349e-07	8.79582e-09	3.25549e-10	NA	NA	2.18464e-07	1.28955e-09	0.000231591	8.48511e-05	1.0009e-05	9.26146e-08	NA	NA
TCF19	1.5821e-14	7.05023e-11	-7.68071	6.0663e-13	2.95395e-10	-7.19898	Spleen	5.34544e-11	1.03586e-07	6.56098	3.11445e-11	1.54587e-08	6.64106	Skin_Not_Sun_Exposed_Suprapubic	1.00795e-14	2.91911e-11	-7.73825	3.51026e-16	2.44386e-13	-8.15436	NA	NA	NA	NA	NA	NA	1	1	1	0	3	6.35325	6.92088	5.14619	-4.97474	-6.01221	6.2861	NA	NA	2.1081e-10	4.4885e-12	2.65826e-07	6.53349e-07	1.83008e-09	3.25549e-10	NA	NA	2.18464e-07	1.28955e-09	0.000231591	8.48511e-05	2.05878e-06	9.46471e-08	NA	NA
TCF19	1.5821e-14	7.05023e-11	-7.68071	6.0663e-13	2.95395e-10	-7.19898	Spleen	5.34544e-11	1.03586e-07	6.56098	3.11445e-11	1.54587e-08	6.64106	Skin_Sun_Exposed_Lower_leg	1.00795e-14	2.49017e-11	-7.73825	3.51026e-16	1.99826e-13	-8.15436	NA	NA	NA	NA	NA	NA	1	1	1	0	3	6.35325	6.92088	5.14619	-4.97474	-6.09474	6.2861	NA	NA	2.1081e-10	4.4885e-12	2.65826e-07	6.53349e-07	1.09613e-09	3.25549e-10	NA	NA	2.18464e-07	1.28955e-09	0.000231591	8.48511e-05	1.16522e-06	8.38476e-08	NA	NA
TCF19	1.5821e-14	7.05023e-11	-7.68071	6.0663e-13	2.95395e-10	-7.19898	Spleen	5.34544e-11	1.03586e-07	6.56098	3.11445e-11	1.54587e-08	6.64106	Small_Intestine_Terminal_Ileum	2.553e-14	7.4272e-11	-7.61918	3.85039e-16	2.65602e-13	-8.14318	NA	NA	NA	NA	NA	NA	1	1	1	0	3	6.35325	6.92088	5.14619	-4.97474	-6.02425	6.35108	NA	NA	2.1081e-10	4.4885e-12	2.65826e-07	6.53349e-07	1.69894e-09	2.13803e-10	NA	NA	2.18464e-07	1.28955e-09	0.000231591	8.48511e-05	3.08857e-06	6.47674e-08	NA	NA
TCF19	1.5821e-14	7.05023e-11	-7.68071	6.0663e-13	2.95395e-10	-7.19898	Spleen	5.34544e-11	1.03586e-07	6.56098	3.11445e-11	1.54587e-08	6.64106	Spleen	1.00795e-14	2.49971e-11	7.73825	3.51026e-16	2.20565e-13	8.15436	NA	NA	NA	NA	NA	NA	1	1	1	0	3	6.35325	6.92088	5.14619	-4.97474	5.88331	-6.2861	NA	NA	2.1081e-10	4.4885e-12	2.65826e-07	6.53349e-07	4.02147e-09	3.25549e-10	NA	NA	2.18464e-07	1.28955e-09	0.000231591	8.48511e-05	4.52703e-06	8.69746e-08	NA	NA
TCF19	1.5821e-14	7.05023e-11	-7.68071	6.0663e-13	2.95395e-10	-7.19898	Spleen	5.34544e-11	1.03586e-07	6.56098	3.11445e-11	1.54587e-08	6.64106	Stomach	1.00795e-14	2.72377e-11	7.73825	3.51026e-16	2.04917e-13	8.15436	NA	NA	NA	NA	NA	NA	1	1	1	0	3	6.35325	6.92088	5.14619	-4.97474	6.23664	-6.2861	NA	NA	2.1081e-10	4.4885e-12	2.65826e-07	6.53349e-07	4.47069e-10	3.25549e-10	NA	NA	2.18464e-07	1.28955e-09	0.000231591	8.48511e-05	6.09632e-07	1.08776e-07	NA	NA
TCF19	1.5821e-14	7.05023e-11	-7.68071	6.0663e-13	2.95395e-10	-7.19898	Spleen	5.34544e-11	1.03586e-07	6.56098	3.11445e-11	1.54587e-08	6.64106	Uterus	1.00795e-14	3.63768e-11	-7.73825	3.51026e-16	2.27273e-13	-8.15436	NA	NA	NA	NA	NA	NA	1	1	1	0	3	6.35325	6.92088	5.14619	-4.97474	-6.42606	6.2861	NA	NA	2.1081e-10	4.4885e-12	2.65826e-07	6.53349e-07	1.30951e-10	3.25549e-10	NA	NA	2.18464e-07	1.28955e-09	0.000231591	8.48511e-05	2.22945e-07	9.43318e-08	NA	NA
TCF19	1.5821e-14	7.05023e-11	-7.68071	6.0663e-13	2.95395e-10	-7.19898	Spleen	5.34544e-11	1.03586e-07	6.56098	3.11445e-11	1.54587e-08	6.64106	Vagina	1.00795e-14	2.48221e-11	-7.73825	3.51026e-16	2.73756e-13	-8.15436	NA	NA	NA	NA	NA	NA	1	1	1	0	3	6.35325	6.92088	5.14619	-4.97474	-6.16492	6.2861	NA	NA	2.1081e-10	4.4885e-12	2.65826e-07	6.53349e-07	7.052e-10	3.25549e-10	NA	NA	2.18464e-07	1.28955e-09	0.000231591	8.48511e-05	9.65285e-07	1.07931e-07	NA	NA
TCF19	1.5821e-14	7.05023e-11	-7.68071	6.0663e-13	2.95395e-10	-7.19898	Spleen	5.34544e-11	1.03586e-07	6.56098	3.11445e-11	1.54587e-08	6.64106	smultixcan	1.84118e-14	6.55202e-11	-7.5914	4.66129e-16	2.56031e-13	-8.04696	NA	NA	NA	NA	NA	NA	1	1	1	0	3	6.35325	6.92088	5.14619	-4.97474	-5.99871	6.22426	NA	NA	2.1081e-10	4.4885e-12	2.65826e-07	6.53349e-07	3.39061e-09	3.37913e-10	NA	NA	2.18464e-07	1.28955e-09	0.000231591	8.48511e-05	3.87586e-06	8.86607e-08	NA	NA
TCF19	1.5821e-14	7.05023e-11	-7.68071	6.0663e-13	2.95395e-10	-7.19898	Stomach	2.13161e-07	0.000118071	5.18748	2.07933e-08	7.2872e-06	5.60527	Adipose_Subcutaneous	1.00795e-14	1.73287e-11	-7.73825	3.51026e-16	1.90826e-13	-8.15436	NA	NA	NA	NA	NA	NA	1	1	1	0	3	6.35325	6.92088	3.91372	-4.3897	-6.15852	6.2861	NA	NA	2.1081e-10	4.4885e-12	9.08834e-05	1.13507e-05	7.34285e-10	3.25549e-10	NA	NA	2.18464e-07	1.28955e-09	0.0264903	0.000912593	7.03935e-07	9.13887e-08	NA	NA
TCF19	1.5821e-14	7.05023e-11	-7.68071	6.0663e-13	2.95395e-10	-7.19898	Stomach	2.13161e-07	0.000118071	5.18748	2.07933e-08	7.2872e-06	5.60527	Adipose_Visceral_Omentum	1.00795e-14	2.64687e-11	7.73825	3.51026e-16	1.91652e-13	8.15436	NA	NA	NA	NA	NA	NA	1	1	1	0	3	6.35325	6.92088	3.91372	-4.3897	5.68799	-6.2861	NA	NA	2.1081e-10	4.4885e-12	9.08834e-05	1.13507e-05	1.28544e-08	3.25549e-10	NA	NA	2.18464e-07	1.28955e-09	0.0264903	0.000912593	1.2623e-05	9.12366e-08	NA	NA
TCF19	1.5821e-14	7.05023e-11	-7.68071	6.0663e-13	2.95395e-10	-7.19898	Stomach	2.13161e-07	0.000118071	5.18748	2.07933e-08	7.2872e-06	5.60527	Artery_Aorta	1.00795e-14	2.04566e-11	-7.73825	3.51026e-16	1.84403e-13	-8.15436	NA	NA	NA	NA	NA	NA	1	1	1	0	3	6.35325	6.92088	3.91372	-4.3897	-6.24186	6.2861	NA	NA	2.1081e-10	4.4885e-12	9.08834e-05	1.13507e-05	4.32401e-10	3.25549e-10	NA	NA	2.18464e-07	1.28955e-09	0.0264903	0.000912593	4.64673e-07	8.67562e-08	NA	NA
TCF19	1.5821e-14	7.05023e-11	-7.68071	6.0663e-13	2.95395e-10	-7.19898	Stomach	2.13161e-07	0.000118071	5.18748	2.07933e-08	7.2872e-06	5.60527	Artery_Coronary	1.00795e-14	2.53633e-11	7.73825	3.51026e-16	2.12276e-13	8.15436	NA	NA	NA	NA	NA	NA	1	1	1	0	3	6.35325	6.92088	3.91372	-4.3897	6.20504	-6.2861	NA	NA	2.1081e-10	4.4885e-12	9.08834e-05	1.13507e-05	5.46834e-10	3.25549e-10	NA	NA	2.18464e-07	1.28955e-09	0.0264903	0.000912593	7.08049e-07	9.44718e-08	NA	NA
TCF19	1.5821e-14	7.05023e-11	-7.68071	6.0663e-13	2.95395e-10	-7.19898	Stomach	2.13161e-07	0.000118071	5.18748	2.07933e-08	7.2872e-06	5.60527	Artery_Tibial	1.00795e-14	2.22547e-11	-7.73825	3.51026e-16	1.92839e-13	-8.15436	NA	NA	NA	NA	NA	NA	1	1	1	0	3	6.35325	6.92088	3.91372	-4.3897	-5.92031	6.2861	NA	NA	2.1081e-10	4.4885e-12	9.08834e-05	1.13507e-05	3.21336e-09	3.25549e-10	NA	NA	2.18464e-07	1.28955e-09	0.0264903	0.000912593	3.08993e-06	9.25903e-08	NA	NA
TCF19	1.5821e-14	7.05023e-11	-7.68071	6.0663e-13	2.95395e-10	-7.19898	Stomach	2.13161e-07	0.000118071	5.18748	2.07933e-08	7.2872e-06	5.60527	Brain_Cerebellar_Hemisphere	1.00795e-14	2.72173e-11	-7.73825	3.51026e-16	1.59731e-13	-8.15436	NA	NA	NA	NA	NA	NA	1	1	1	0	3	6.35325	6.92088	3.91372	-4.3897	-5.92031	6.2861	NA	NA	2.1081e-10	4.4885e-12	9.08834e-05	1.13507e-05	3.21336e-09	3.25549e-10	NA	NA	2.18464e-07	1.28955e-09	0.0264903	0.000912593	4.04704e-06	8.68438e-08	NA	NA
TCF19	1.5821e-14	7.05023e-11	-7.68071	6.0663e-13	2.95395e-10	-7.19898	Stomach	2.13161e-07	0.000118071	5.18748	2.07933e-08	7.2872e-06	5.60527	Brain_Cerebellum	1.00795e-14	3.0824e-11	-7.73825	3.51026e-16	1.8881e-13	-8.15436	NA	NA	NA	NA	NA	NA	1	1	1	0	3	6.35325	6.92088	3.91372	-4.3897	-6.21793	6.2861	NA	NA	2.1081e-10	4.4885e-12	9.08834e-05	1.13507e-05	5.03756e-10	3.25549e-10	NA	NA	2.18464e-07	1.28955e-09	0.0264903	0.000912593	7.76744e-07	9.43566e-08	NA	NA
TCF19	1.5821e-14	7.05023e-11	-7.68071	6.0663e-13	2.95395e-10	-7.19898	Stomach	2.13161e-07	0.000118071	5.18748	2.07933e-08	7.2872e-06	5.60527	Brain_Spinal_cord_cervical_c-1	1.00795e-14	3.5762e-11	7.73825	3.51026e-16	3.05217e-13	8.15436	NA	NA	NA	NA	NA	NA	1	1	1	0	3	6.35325	6.92088	3.91372	-4.3897	5.92031	-6.2861	NA	NA	2.1081e-10	4.4885e-12	9.08834e-05	1.13507e-05	3.21336e-09	3.25549e-10	NA	NA	2.18464e-07	1.28955e-09	0.0264903	0.000912593	4.26867e-06	1.17555e-07	NA	NA
TCF19	1.5821e-14	7.05023e-11	-7.68071	6.0663e-13	2.95395e-10	-7.19898	Stomach	2.13161e-07	0.000118071	5.18748	2.07933e-08	7.2872e-06	5.60527	Breast_Mammary_Tissue	1.00795e-14	1.8796e-11	-7.73825	3.51026e-16	1.86656e-13	-8.15436	NA	NA	NA	NA	NA	NA	1	1	1	0	3	6.35325	6.92088	3.91372	-4.3897	-6.16094	6.2861	NA	NA	2.1081e-10	4.4885e-12	9.08834e-05	1.13507e-05	7.23121e-10	3.25549e-10	NA	NA	2.18464e-07	1.28955e-09	0.0264903	0.000912593	7.1358e-07	8.69316e-08	NA	NA
TCF19	1.5821e-14	7.05023e-11	-7.68071	6.0663e-13	2.95395e-10	-7.19898	Stomach	2.13161e-07	0.000118071	5.18748	2.07933e-08	7.2872e-06	5.60527	Cells_Cultured_fibroblasts	1.00795e-14	2.81721e-11	7.73825	3.51026e-16	2.20072e-13	8.15436	NA	NA	NA	NA	NA	NA	1	1	1	0	3	6.35325	6.92088	3.91372	-4.3897	6.10059	-6.2861	NA	NA	2.1081e-10	4.4885e-12	9.08834e-05	1.13507e-05	1.0568e-09	3.25549e-10	NA	NA	2.18464e-07	1.28955e-09	0.0264903	0.000912593	1.64772e-06	9.15768e-08	NA	NA
TCF19	1.5821e-14	7.05023e-11	-7.68071	6.0663e-13	2.95395e-10	-7.19898	Stomach	2.13161e-07	0.000118071	5.18748	2.07933e-08	7.2872e-06	5.60527	Cells_EBV-transformed_lymphocytes	1.00795e-14	2.32752e-11	7.73825	3.51026e-16	2.05099e-13	8.15436	NA	NA	NA	NA	NA	NA	1	1	1	0	3	6.35325	6.92088	3.91372	-4.3897	6.23549	-6.2861	NA	NA	2.1081e-10	4.4885e-12	9.08834e-05	1.13507e-05	4.50372e-10	3.25549e-10	NA	NA	2.18464e-07	1.28955e-09	0.0264903	0.000912593	6.60403e-07	7.75849e-08	NA	NA
TCF19	1.5821e-14	7.05023e-11	-7.68071	6.0663e-13	2.95395e-10	-7.19898	Stomach	2.13161e-07	0.000118071	5.18748	2.07933e-08	7.2872e-06	5.60527	Colon_Sigmoid	1.00795e-14	3.48895e-11	-7.73825	3.51026e-16	1.92964e-13	-8.15436	NA	NA	NA	NA	NA	NA	1	1	1	0	3	6.35325	6.92088	3.91372	-4.3897	-6.14236	6.2861	NA	NA	2.1081e-10	4.4885e-12	9.08834e-05	1.13507e-05	8.13066e-10	3.25549e-10	NA	NA	2.18464e-07	1.28955e-09	0.0264903	0.000912593	1.1178e-06	8.7298e-08	NA	NA
TCF19	1.5821e-14	7.05023e-11	-7.68071	6.0663e-13	2.95395e-10	-7.19898	Stomach	2.13161e-07	0.000118071	5.18748	2.07933e-08	7.2872e-06	5.60527	Colon_Transverse	2.5845e-14	8.97249e-11	-7.61759	3.2065e-16	1.84492e-13	-8.1653	NA	NA	NA	NA	NA	NA	1	1	1	0	3	6.35325	6.92088	3.91372	-4.3897	-6.23606	6.34994	NA	NA	2.1081e-10	4.4885e-12	9.08834e-05	1.13507e-05	4.48728e-10	2.15396e-10	NA	NA	2.18464e-07	1.28955e-09	0.0264903	0.000912593	7.24484e-07	6.56788e-08	NA	NA
TCF19	1.5821e-14	7.05023e-11	-7.68071	6.0663e-13	2.95395e-10	-7.19898	Stomach	2.13161e-07	0.000118071	5.18748	2.07933e-08	7.2872e-06	5.60527	Esophagus_Gastroesophageal_Junction	1.00795e-14	1.93664e-11	-7.73825	3.51026e-16	1.82422e-13	-8.15436	NA	NA	NA	NA	NA	NA	1	1	1	0	3	6.35325	6.92088	3.91372	-4.3897	-6.21998	6.2861	NA	NA	2.1081e-10	4.4885e-12	9.08834e-05	1.13507e-05	4.9722e-10	3.25549e-10	NA	NA	2.18464e-07	1.28955e-09	0.0264903	0.000912593	6.94022e-07	8.62466e-08	NA	NA
TCF19	1.5821e-14	7.05023e-11	-7.68071	6.0663e-13	2.95395e-10	-7.19898	Stomach	2.13161e-07	0.000118071	5.18748	2.07933e-08	7.2872e-06	5.60527	Esophagus_Mucosa	1.00795e-14	2.55606e-11	-7.73825	3.51026e-16	1.85882e-13	-8.15436	NA	NA	NA	NA	NA	NA	1	1	1	0	3	6.35325	6.92088	3.91372	-4.3897	-5.98895	6.2861	NA	NA	2.1081e-10	4.4885e-12	9.08834e-05	1.13507e-05	2.11195e-09	3.25549e-10	NA	NA	2.18464e-07	1.28955e-09	0.0264903	0.000912593	2.01467e-06	8.58541e-08	NA	NA
TCF19	1.5821e-14	7.05023e-11	-7.68071	6.0663e-13	2.95395e-10	-7.19898	Stomach	2.13161e-07	0.000118071	5.18748	2.07933e-08	7.2872e-06	5.60527	Esophagus_Muscularis	1.00795e-14	2.35984e-11	-7.73825	3.51026e-16	1.98619e-13	-8.15436	NA	NA	NA	NA	NA	NA	1	1	1	0	3	6.35325	6.92088	3.91372	-4.3897	-6.21046	6.2861	NA	NA	2.1081e-10	4.4885e-12	9.08834e-05	1.13507e-05	5.28281e-10	3.25549e-10	NA	NA	2.18464e-07	1.28955e-09	0.0264903	0.000912593	8.48867e-07	8.80832e-08	NA	NA
TCF19	1.5821e-14	7.05023e-11	-7.68071	6.0663e-13	2.95395e-10	-7.19898	Stomach	2.13161e-07	0.000118071	5.18748	2.07933e-08	7.2872e-06	5.60527	Heart_Atrial_Appendage	1.00795e-14	3.05979e-11	-7.73825	3.51026e-16	2.14541e-13	-8.15436	NA	NA	NA	NA	NA	NA	1	1	1	0	3	6.35325	6.92088	3.91372	-4.3897	-5.68274	6.2861	NA	NA	2.1081e-10	4.4885e-12	9.08834e-05	1.13507e-05	1.3255e-08	3.25549e-10	NA	NA	2.18464e-07	1.28955e-09	0.0264903	0.000912593	1.47635e-05	9.32829e-08	NA	NA
TCF19	1.5821e-14	7.05023e-11	-7.68071	6.0663e-13	2.95395e-10	-7.19898	Stomach	2.13161e-07	0.000118071	5.18748	2.07933e-08	7.2872e-06	5.60527	Kidney_Cortex	2.553e-14	4.08411e-11	-7.61918	3.85039e-16	4.11221e-13	-8.14318	NA	NA	NA	NA	NA	NA	1	1	1	0	3	6.35325	6.92088	3.91372	-4.3897	-5.9325	6.35108	NA	NA	2.1081e-10	4.4885e-12	9.08834e-05	1.13507e-05	2.98363e-09	2.13803e-10	NA	NA	2.18464e-07	1.28955e-09	0.0264903	0.000912593	3.10314e-06	1.01551e-07	NA	NA
TCF19	1.5821e-14	7.05023e-11	-7.68071	6.0663e-13	2.95395e-10	-7.19898	Stomach	2.13161e-07	0.000118071	5.18748	2.07933e-08	7.2872e-06	5.60527	Lung	1.00795e-14	1.86719e-11	-7.73825	3.51026e-16	1.72113e-13	-8.15436	NA	NA	NA	NA	NA	NA	1	1	1	0	3	6.35325	6.92088	3.91372	-4.3897	-6.22417	6.2861	NA	NA	2.1081e-10	4.4885e-12	9.08834e-05	1.13507e-05	4.84121e-10	3.25549e-10	NA	NA	2.18464e-07	1.28955e-09	0.0264903	0.000912593	5.06732e-07	9.039e-08	NA	NA
TCF19	1.5821e-14	7.05023e-11	-7.68071	6.0663e-13	2.95395e-10	-7.19898	Stomach	2.13161e-07	0.000118071	5.18748	2.07933e-08	7.2872e-06	5.60527	Minor_Salivary_Gland	1.00795e-14	2.34062e-11	-7.73825	3.51026e-16	2.32028e-13	-8.15436	NA	NA	NA	NA	NA	NA	1	1	1	0	3	6.35325	6.92088	3.91372	-4.3897	-5.92031	6.2861	NA	NA	2.1081e-10	4.4885e-12	9.08834e-05	1.13507e-05	3.21336e-09	3.25549e-10	NA	NA	2.18464e-07	1.28955e-09	0.0264903	0.000912593	4.31613e-06	9.84636e-08	NA	NA
TCF19	1.5821e-14	7.05023e-11	-7.68071	6.0663e-13	2.95395e-10	-7.19898	Stomach	2.13161e-07	0.000118071	5.18748	2.07933e-08	7.2872e-06	5.60527	Nerve_Tibial	1.00795e-14	1.83733e-11	7.73825	3.51026e-16	1.75243e-13	8.15436	NA	NA	NA	NA	NA	NA	1	1	1	0	3	6.35325	6.92088	3.91372	-4.3897	5.81408	-6.2861	NA	NA	2.1081e-10	4.4885e-12	9.08834e-05	1.13507e-05	6.0969e-09	3.25549e-10	NA	NA	2.18464e-07	1.28955e-09	0.0264903	0.000912593	5.73109e-06	9.0961e-08	NA	NA
TCF19	1.5821e-14	7.05023e-11	-7.68071	6.0663e-13	2.95395e-10	-7.19898	Stomach	2.13161e-07	0.000118071	5.18748	2.07933e-08	7.2872e-06	5.60527	Ovary	1.00795e-14	3.04974e-11	-7.73825	3.51026e-16	2.37836e-13	-8.15436	NA	NA	NA	NA	NA	NA	1	1	1	0	3	6.35325	6.92088	3.91372	-4.3897	-5.92031	6.2861	NA	NA	2.1081e-10	4.4885e-12	9.08834e-05	1.13507e-05	3.21336e-09	3.25549e-10	NA	NA	2.18464e-07	1.28955e-09	0.0264903	0.000912593	4.68406e-06	9.86043e-08	NA	NA
TCF19	1.5821e-14	7.05023e-11	-7.68071	6.0663e-13	2.95395e-10	-7.19898	Stomach	2.13161e-07	0.000118071	5.18748	2.07933e-08	7.2872e-06	5.60527	Prostate	1.00795e-14	3.48212e-11	7.73825	3.51026e-16	1.96232e-13	8.15436	NA	NA	NA	NA	NA	NA	1	1	1	0	3	6.35325	6.92088	3.91372	-4.3897	5.75245	-6.2861	NA	NA	2.1081e-10	4.4885e-12	9.08834e-05	1.13507e-05	8.79582e-09	3.25549e-10	NA	NA	2.18464e-07	1.28955e-09	0.0264903	0.000912593	1.0009e-05	9.26146e-08	NA	NA
TCF19	1.5821e-14	7.05023e-11	-7.68071	6.0663e-13	2.95395e-10	-7.19898	Stomach	2.13161e-07	0.000118071	5.18748	2.07933e-08	7.2872e-06	5.60527	Skin_Not_Sun_Exposed_Suprapubic	1.00795e-14	2.91911e-11	-7.73825	3.51026e-16	2.44386e-13	-8.15436	NA	NA	NA	NA	NA	NA	1	1	1	0	3	6.35325	6.92088	3.91372	-4.3897	-6.01221	6.2861	NA	NA	2.1081e-10	4.4885e-12	9.08834e-05	1.13507e-05	1.83008e-09	3.25549e-10	NA	NA	2.18464e-07	1.28955e-09	0.0264903	0.000912593	2.05878e-06	9.46471e-08	NA	NA
TCF19	1.5821e-14	7.05023e-11	-7.68071	6.0663e-13	2.95395e-10	-7.19898	Stomach	2.13161e-07	0.000118071	5.18748	2.07933e-08	7.2872e-06	5.60527	Skin_Sun_Exposed_Lower_leg	1.00795e-14	2.49017e-11	-7.73825	3.51026e-16	1.99826e-13	-8.15436	NA	NA	NA	NA	NA	NA	1	1	1	0	3	6.35325	6.92088	3.91372	-4.3897	-6.09474	6.2861	NA	NA	2.1081e-10	4.4885e-12	9.08834e-05	1.13507e-05	1.09613e-09	3.25549e-10	NA	NA	2.18464e-07	1.28955e-09	0.0264903	0.000912593	1.16522e-06	8.38476e-08	NA	NA
TCF19	1.5821e-14	7.05023e-11	-7.68071	6.0663e-13	2.95395e-10	-7.19898	Stomach	2.13161e-07	0.000118071	5.18748	2.07933e-08	7.2872e-06	5.60527	Small_Intestine_Terminal_Ileum	2.553e-14	7.4272e-11	-7.61918	3.85039e-16	2.65602e-13	-8.14318	NA	NA	NA	NA	NA	NA	1	1	1	0	3	6.35325	6.92088	3.91372	-4.3897	-6.02425	6.35108	NA	NA	2.1081e-10	4.4885e-12	9.08834e-05	1.13507e-05	1.69894e-09	2.13803e-10	NA	NA	2.18464e-07	1.28955e-09	0.0264903	0.000912593	3.08857e-06	6.47674e-08	NA	NA
TCF19	1.5821e-14	7.05023e-11	-7.68071	6.0663e-13	2.95395e-10	-7.19898	Stomach	2.13161e-07	0.000118071	5.18748	2.07933e-08	7.2872e-06	5.60527	Spleen	1.00795e-14	2.49971e-11	7.73825	3.51026e-16	2.20565e-13	8.15436	NA	NA	NA	NA	NA	NA	1	1	1	0	3	6.35325	6.92088	3.91372	-4.3897	5.88331	-6.2861	NA	NA	2.1081e-10	4.4885e-12	9.08834e-05	1.13507e-05	4.02147e-09	3.25549e-10	NA	NA	2.18464e-07	1.28955e-09	0.0264903	0.000912593	4.52703e-06	8.69746e-08	NA	NA
TCF19	1.5821e-14	7.05023e-11	-7.68071	6.0663e-13	2.95395e-10	-7.19898	Stomach	2.13161e-07	0.000118071	5.18748	2.07933e-08	7.2872e-06	5.60527	Stomach	1.00795e-14	2.72377e-11	7.73825	3.51026e-16	2.04917e-13	8.15436	NA	NA	NA	NA	NA	NA	1	1	1	0	3	6.35325	6.92088	3.91372	-4.3897	6.23664	-6.2861	NA	NA	2.1081e-10	4.4885e-12	9.08834e-05	1.13507e-05	4.47069e-10	3.25549e-10	NA	NA	2.18464e-07	1.28955e-09	0.0264903	0.000912593	6.09632e-07	1.08776e-07	NA	NA
TCF19	1.5821e-14	7.05023e-11	-7.68071	6.0663e-13	2.95395e-10	-7.19898	Stomach	2.13161e-07	0.000118071	5.18748	2.07933e-08	7.2872e-06	5.60527	Uterus	1.00795e-14	3.63768e-11	-7.73825	3.51026e-16	2.27273e-13	-8.15436	NA	NA	NA	NA	NA	NA	1	1	1	0	3	6.35325	6.92088	3.91372	-4.3897	-6.42606	6.2861	NA	NA	2.1081e-10	4.4885e-12	9.08834e-05	1.13507e-05	1.30951e-10	3.25549e-10	NA	NA	2.18464e-07	1.28955e-09	0.0264903	0.000912593	2.22945e-07	9.43318e-08	NA	NA
TCF19	1.5821e-14	7.05023e-11	-7.68071	6.0663e-13	2.95395e-10	-7.19898	Stomach	2.13161e-07	0.000118071	5.18748	2.07933e-08	7.2872e-06	5.60527	Vagina	1.00795e-14	2.48221e-11	-7.73825	3.51026e-16	2.73756e-13	-8.15436	NA	NA	NA	NA	NA	NA	1	1	1	0	3	6.35325	6.92088	3.91372	-4.3897	-6.16492	6.2861	NA	NA	2.1081e-10	4.4885e-12	9.08834e-05	1.13507e-05	7.052e-10	3.25549e-10	NA	NA	2.18464e-07	1.28955e-09	0.0264903	0.000912593	9.65285e-07	1.07931e-07	NA	NA
TCF19	1.5821e-14	7.05023e-11	-7.68071	6.0663e-13	2.95395e-10	-7.19898	Stomach	2.13161e-07	0.000118071	5.18748	2.07933e-08	7.2872e-06	5.60527	smultixcan	1.84118e-14	6.55202e-11	-7.5914	4.66129e-16	2.56031e-13	-8.04696	NA	NA	NA	NA	NA	NA	1	1	1	0	3	6.35325	6.92088	3.91372	-4.3897	-5.99871	6.22426	NA	NA	2.1081e-10	4.4885e-12	9.08834e-05	1.13507e-05	3.39061e-09	3.37913e-10	NA	NA	2.18464e-07	1.28955e-09	0.0264903	0.000912593	3.87586e-06	8.86607e-08	NA	NA
TCF19	1.5821e-14	7.05023e-11	-7.68071	6.0663e-13	2.95395e-10	-7.19898	Testis	9.08949e-10	1.50512e-06	6.12463	3.51026e-16	2.98993e-13	8.15436	Adipose_Subcutaneous	1.00795e-14	1.73287e-11	-7.73825	3.51026e-16	1.90826e-13	-8.15436	NA	NA	NA	NA	NA	NA	1	1	1	0	3	6.35325	6.92088	4.8616	-4.43426	-6.15852	6.2861	NA	NA	2.1081e-10	4.4885e-12	1.16442e-06	9.23875e-06	7.34285e-10	3.25549e-10	NA	NA	2.18464e-07	1.28955e-09	0.000787301	0.000925975	7.03935e-07	9.13887e-08	NA	NA
TCF19	1.5821e-14	7.05023e-11	-7.68071	6.0663e-13	2.95395e-10	-7.19898	Testis	9.08949e-10	1.50512e-06	6.12463	3.51026e-16	2.98993e-13	8.15436	Adipose_Visceral_Omentum	1.00795e-14	2.64687e-11	7.73825	3.51026e-16	1.91652e-13	8.15436	NA	NA	NA	NA	NA	NA	1	1	1	0	3	6.35325	6.92088	4.8616	-4.43426	5.68799	-6.2861	NA	NA	2.1081e-10	4.4885e-12	1.16442e-06	9.23875e-06	1.28544e-08	3.25549e-10	NA	NA	2.18464e-07	1.28955e-09	0.000787301	0.000925975	1.2623e-05	9.12366e-08	NA	NA
TCF19	1.5821e-14	7.05023e-11	-7.68071	6.0663e-13	2.95395e-10	-7.19898	Testis	9.08949e-10	1.50512e-06	6.12463	3.51026e-16	2.98993e-13	8.15436	Artery_Aorta	1.00795e-14	2.04566e-11	-7.73825	3.51026e-16	1.84403e-13	-8.15436	NA	NA	NA	NA	NA	NA	1	1	1	0	3	6.35325	6.92088	4.8616	-4.43426	-6.24186	6.2861	NA	NA	2.1081e-10	4.4885e-12	1.16442e-06	9.23875e-06	4.32401e-10	3.25549e-10	NA	NA	2.18464e-07	1.28955e-09	0.000787301	0.000925975	4.64673e-07	8.67562e-08	NA	NA
TCF19	1.5821e-14	7.05023e-11	-7.68071	6.0663e-13	2.95395e-10	-7.19898	Testis	9.08949e-10	1.50512e-06	6.12463	3.51026e-16	2.98993e-13	8.15436	Artery_Coronary	1.00795e-14	2.53633e-11	7.73825	3.51026e-16	2.12276e-13	8.15436	NA	NA	NA	NA	NA	NA	1	1	1	0	3	6.35325	6.92088	4.8616	-4.43426	6.20504	-6.2861	NA	NA	2.1081e-10	4.4885e-12	1.16442e-06	9.23875e-06	5.46834e-10	3.25549e-10	NA	NA	2.18464e-07	1.28955e-09	0.000787301	0.000925975	7.08049e-07	9.44718e-08	NA	NA
TCF19	1.5821e-14	7.05023e-11	-7.68071	6.0663e-13	2.95395e-10	-7.19898	Testis	9.08949e-10	1.50512e-06	6.12463	3.51026e-16	2.98993e-13	8.15436	Artery_Tibial	1.00795e-14	2.22547e-11	-7.73825	3.51026e-16	1.92839e-13	-8.15436	NA	NA	NA	NA	NA	NA	1	1	1	0	3	6.35325	6.92088	4.8616	-4.43426	-5.92031	6.2861	NA	NA	2.1081e-10	4.4885e-12	1.16442e-06	9.23875e-06	3.21336e-09	3.25549e-10	NA	NA	2.18464e-07	1.28955e-09	0.000787301	0.000925975	3.08993e-06	9.25903e-08	NA	NA
TCF19	1.5821e-14	7.05023e-11	-7.68071	6.0663e-13	2.95395e-10	-7.19898	Testis	9.08949e-10	1.50512e-06	6.12463	3.51026e-16	2.98993e-13	8.15436	Brain_Cerebellar_Hemisphere	1.00795e-14	2.72173e-11	-7.73825	3.51026e-16	1.59731e-13	-8.15436	NA	NA	NA	NA	NA	NA	1	1	1	0	3	6.35325	6.92088	4.8616	-4.43426	-5.92031	6.2861	NA	NA	2.1081e-10	4.4885e-12	1.16442e-06	9.23875e-06	3.21336e-09	3.25549e-10	NA	NA	2.18464e-07	1.28955e-09	0.000787301	0.000925975	4.04704e-06	8.68438e-08	NA	NA
TCF19	1.5821e-14	7.05023e-11	-7.68071	6.0663e-13	2.95395e-10	-7.19898	Testis	9.08949e-10	1.50512e-06	6.12463	3.51026e-16	2.98993e-13	8.15436	Brain_Cerebellum	1.00795e-14	3.0824e-11	-7.73825	3.51026e-16	1.8881e-13	-8.15436	NA	NA	NA	NA	NA	NA	1	1	1	0	3	6.35325	6.92088	4.8616	-4.43426	-6.21793	6.2861	NA	NA	2.1081e-10	4.4885e-12	1.16442e-06	9.23875e-06	5.03756e-10	3.25549e-10	NA	NA	2.18464e-07	1.28955e-09	0.000787301	0.000925975	7.76744e-07	9.43566e-08	NA	NA
TCF19	1.5821e-14	7.05023e-11	-7.68071	6.0663e-13	2.95395e-10	-7.19898	Testis	9.08949e-10	1.50512e-06	6.12463	3.51026e-16	2.98993e-13	8.15436	Brain_Spinal_cord_cervical_c-1	1.00795e-14	3.5762e-11	7.73825	3.51026e-16	3.05217e-13	8.15436	NA	NA	NA	NA	NA	NA	1	1	1	0	3	6.35325	6.92088	4.8616	-4.43426	5.92031	-6.2861	NA	NA	2.1081e-10	4.4885e-12	1.16442e-06	9.23875e-06	3.21336e-09	3.25549e-10	NA	NA	2.18464e-07	1.28955e-09	0.000787301	0.000925975	4.26867e-06	1.17555e-07	NA	NA
TCF19	1.5821e-14	7.05023e-11	-7.68071	6.0663e-13	2.95395e-10	-7.19898	Testis	9.08949e-10	1.50512e-06	6.12463	3.51026e-16	2.98993e-13	8.15436	Breast_Mammary_Tissue	1.00795e-14	1.8796e-11	-7.73825	3.51026e-16	1.86656e-13	-8.15436	NA	NA	NA	NA	NA	NA	1	1	1	0	3	6.35325	6.92088	4.8616	-4.43426	-6.16094	6.2861	NA	NA	2.1081e-10	4.4885e-12	1.16442e-06	9.23875e-06	7.23121e-10	3.25549e-10	NA	NA	2.18464e-07	1.28955e-09	0.000787301	0.000925975	7.1358e-07	8.69316e-08	NA	NA
TCF19	1.5821e-14	7.05023e-11	-7.68071	6.0663e-13	2.95395e-10	-7.19898	Testis	9.08949e-10	1.50512e-06	6.12463	3.51026e-16	2.98993e-13	8.15436	Cells_Cultured_fibroblasts	1.00795e-14	2.81721e-11	7.73825	3.51026e-16	2.20072e-13	8.15436	NA	NA	NA	NA	NA	NA	1	1	1	0	3	6.35325	6.92088	4.8616	-4.43426	6.10059	-6.2861	NA	NA	2.1081e-10	4.4885e-12	1.16442e-06	9.23875e-06	1.0568e-09	3.25549e-10	NA	NA	2.18464e-07	1.28955e-09	0.000787301	0.000925975	1.64772e-06	9.15768e-08	NA	NA
TCF19	1.5821e-14	7.05023e-11	-7.68071	6.0663e-13	2.95395e-10	-7.19898	Testis	9.08949e-10	1.50512e-06	6.12463	3.51026e-16	2.98993e-13	8.15436	Cells_EBV-transformed_lymphocytes	1.00795e-14	2.32752e-11	7.73825	3.51026e-16	2.05099e-13	8.15436	NA	NA	NA	NA	NA	NA	1	1	1	0	3	6.35325	6.92088	4.8616	-4.43426	6.23549	-6.2861	NA	NA	2.1081e-10	4.4885e-12	1.16442e-06	9.23875e-06	4.50372e-10	3.25549e-10	NA	NA	2.18464e-07	1.28955e-09	0.000787301	0.000925975	6.60403e-07	7.75849e-08	NA	NA
TCF19	1.5821e-14	7.05023e-11	-7.68071	6.0663e-13	2.95395e-10	-7.19898	Testis	9.08949e-10	1.50512e-06	6.12463	3.51026e-16	2.98993e-13	8.15436	Colon_Sigmoid	1.00795e-14	3.48895e-11	-7.73825	3.51026e-16	1.92964e-13	-8.15436	NA	NA	NA	NA	NA	NA	1	1	1	0	3	6.35325	6.92088	4.8616	-4.43426	-6.14236	6.2861	NA	NA	2.1081e-10	4.4885e-12	1.16442e-06	9.23875e-06	8.13066e-10	3.25549e-10	NA	NA	2.18464e-07	1.28955e-09	0.000787301	0.000925975	1.1178e-06	8.7298e-08	NA	NA
TCF19	1.5821e-14	7.05023e-11	-7.68071	6.0663e-13	2.95395e-10	-7.19898	Testis	9.08949e-10	1.50512e-06	6.12463	3.51026e-16	2.98993e-13	8.15436	Colon_Transverse	2.5845e-14	8.97249e-11	-7.61759	3.2065e-16	1.84492e-13	-8.1653	NA	NA	NA	NA	NA	NA	1	1	1	0	3	6.35325	6.92088	4.8616	-4.43426	-6.23606	6.34994	NA	NA	2.1081e-10	4.4885e-12	1.16442e-06	9.23875e-06	4.48728e-10	2.15396e-10	NA	NA	2.18464e-07	1.28955e-09	0.000787301	0.000925975	7.24484e-07	6.56788e-08	NA	NA
TCF19	1.5821e-14	7.05023e-11	-7.68071	6.0663e-13	2.95395e-10	-7.19898	Testis	9.08949e-10	1.50512e-06	6.12463	3.51026e-16	2.98993e-13	8.15436	Esophagus_Gastroesophageal_Junction	1.00795e-14	1.93664e-11	-7.73825	3.51026e-16	1.82422e-13	-8.15436	NA	NA	NA	NA	NA	NA	1	1	1	0	3	6.35325	6.92088	4.8616	-4.43426	-6.21998	6.2861	NA	NA	2.1081e-10	4.4885e-12	1.16442e-06	9.23875e-06	4.9722e-10	3.25549e-10	NA	NA	2.18464e-07	1.28955e-09	0.000787301	0.000925975	6.94022e-07	8.62466e-08	NA	NA
TCF19	1.5821e-14	7.05023e-11	-7.68071	6.0663e-13	2.95395e-10	-7.19898	Testis	9.08949e-10	1.50512e-06	6.12463	3.51026e-16	2.98993e-13	8.15436	Esophagus_Mucosa	1.00795e-14	2.55606e-11	-7.73825	3.51026e-16	1.85882e-13	-8.15436	NA	NA	NA	NA	NA	NA	1	1	1	0	3	6.35325	6.92088	4.8616	-4.43426	-5.98895	6.2861	NA	NA	2.1081e-10	4.4885e-12	1.16442e-06	9.23875e-06	2.11195e-09	3.25549e-10	NA	NA	2.18464e-07	1.28955e-09	0.000787301	0.000925975	2.01467e-06	8.58541e-08	NA	NA
TCF19	1.5821e-14	7.05023e-11	-7.68071	6.0663e-13	2.95395e-10	-7.19898	Testis	9.08949e-10	1.50512e-06	6.12463	3.51026e-16	2.98993e-13	8.15436	Esophagus_Muscularis	1.00795e-14	2.35984e-11	-7.73825	3.51026e-16	1.98619e-13	-8.15436	NA	NA	NA	NA	NA	NA	1	1	1	0	3	6.35325	6.92088	4.8616	-4.43426	-6.21046	6.2861	NA	NA	2.1081e-10	4.4885e-12	1.16442e-06	9.23875e-06	5.28281e-10	3.25549e-10	NA	NA	2.18464e-07	1.28955e-09	0.000787301	0.000925975	8.48867e-07	8.80832e-08	NA	NA
TCF19	1.5821e-14	7.05023e-11	-7.68071	6.0663e-13	2.95395e-10	-7.19898	Testis	9.08949e-10	1.50512e-06	6.12463	3.51026e-16	2.98993e-13	8.15436	Heart_Atrial_Appendage	1.00795e-14	3.05979e-11	-7.73825	3.51026e-16	2.14541e-13	-8.15436	NA	NA	NA	NA	NA	NA	1	1	1	0	3	6.35325	6.92088	4.8616	-4.43426	-5.68274	6.2861	NA	NA	2.1081e-10	4.4885e-12	1.16442e-06	9.23875e-06	1.3255e-08	3.25549e-10	NA	NA	2.18464e-07	1.28955e-09	0.000787301	0.000925975	1.47635e-05	9.32829e-08	NA	NA
TCF19	1.5821e-14	7.05023e-11	-7.68071	6.0663e-13	2.95395e-10	-7.19898	Testis	9.08949e-10	1.50512e-06	6.12463	3.51026e-16	2.98993e-13	8.15436	Kidney_Cortex	2.553e-14	4.08411e-11	-7.61918	3.85039e-16	4.11221e-13	-8.14318	NA	NA	NA	NA	NA	NA	1	1	1	0	3	6.35325	6.92088	4.8616	-4.43426	-5.9325	6.35108	NA	NA	2.1081e-10	4.4885e-12	1.16442e-06	9.23875e-06	2.98363e-09	2.13803e-10	NA	NA	2.18464e-07	1.28955e-09	0.000787301	0.000925975	3.10314e-06	1.01551e-07	NA	NA
TCF19	1.5821e-14	7.05023e-11	-7.68071	6.0663e-13	2.95395e-10	-7.19898	Testis	9.08949e-10	1.50512e-06	6.12463	3.51026e-16	2.98993e-13	8.15436	Lung	1.00795e-14	1.86719e-11	-7.73825	3.51026e-16	1.72113e-13	-8.15436	NA	NA	NA	NA	NA	NA	1	1	1	0	3	6.35325	6.92088	4.8616	-4.43426	-6.22417	6.2861	NA	NA	2.1081e-10	4.4885e-12	1.16442e-06	9.23875e-06	4.84121e-10	3.25549e-10	NA	NA	2.18464e-07	1.28955e-09	0.000787301	0.000925975	5.06732e-07	9.039e-08	NA	NA
TCF19	1.5821e-14	7.05023e-11	-7.68071	6.0663e-13	2.95395e-10	-7.19898	Testis	9.08949e-10	1.50512e-06	6.12463	3.51026e-16	2.98993e-13	8.15436	Minor_Salivary_Gland	1.00795e-14	2.34062e-11	-7.73825	3.51026e-16	2.32028e-13	-8.15436	NA	NA	NA	NA	NA	NA	1	1	1	0	3	6.35325	6.92088	4.8616	-4.43426	-5.92031	6.2861	NA	NA	2.1081e-10	4.4885e-12	1.16442e-06	9.23875e-06	3.21336e-09	3.25549e-10	NA	NA	2.18464e-07	1.28955e-09	0.000787301	0.000925975	4.31613e-06	9.84636e-08	NA	NA
TCF19	1.5821e-14	7.05023e-11	-7.68071	6.0663e-13	2.95395e-10	-7.19898	Testis	9.08949e-10	1.50512e-06	6.12463	3.51026e-16	2.98993e-13	8.15436	Nerve_Tibial	1.00795e-14	1.83733e-11	7.73825	3.51026e-16	1.75243e-13	8.15436	NA	NA	NA	NA	NA	NA	1	1	1	0	3	6.35325	6.92088	4.8616	-4.43426	5.81408	-6.2861	NA	NA	2.1081e-10	4.4885e-12	1.16442e-06	9.23875e-06	6.0969e-09	3.25549e-10	NA	NA	2.18464e-07	1.28955e-09	0.000787301	0.000925975	5.73109e-06	9.0961e-08	NA	NA
TCF19	1.5821e-14	7.05023e-11	-7.68071	6.0663e-13	2.95395e-10	-7.19898	Testis	9.08949e-10	1.50512e-06	6.12463	3.51026e-16	2.98993e-13	8.15436	Ovary	1.00795e-14	3.04974e-11	-7.73825	3.51026e-16	2.37836e-13	-8.15436	NA	NA	NA	NA	NA	NA	1	1	1	0	3	6.35325	6.92088	4.8616	-4.43426	-5.92031	6.2861	NA	NA	2.1081e-10	4.4885e-12	1.16442e-06	9.23875e-06	3.21336e-09	3.25549e-10	NA	NA	2.18464e-07	1.28955e-09	0.000787301	0.000925975	4.68406e-06	9.86043e-08	NA	NA
TCF19	1.5821e-14	7.05023e-11	-7.68071	6.0663e-13	2.95395e-10	-7.19898	Testis	9.08949e-10	1.50512e-06	6.12463	3.51026e-16	2.98993e-13	8.15436	Prostate	1.00795e-14	3.48212e-11	7.73825	3.51026e-16	1.96232e-13	8.15436	NA	NA	NA	NA	NA	NA	1	1	1	0	3	6.35325	6.92088	4.8616	-4.43426	5.75245	-6.2861	NA	NA	2.1081e-10	4.4885e-12	1.16442e-06	9.23875e-06	8.79582e-09	3.25549e-10	NA	NA	2.18464e-07	1.28955e-09	0.000787301	0.000925975	1.0009e-05	9.26146e-08	NA	NA
TCF19	1.5821e-14	7.05023e-11	-7.68071	6.0663e-13	2.95395e-10	-7.19898	Testis	9.08949e-10	1.50512e-06	6.12463	3.51026e-16	2.98993e-13	8.15436	Skin_Not_Sun_Exposed_Suprapubic	1.00795e-14	2.91911e-11	-7.73825	3.51026e-16	2.44386e-13	-8.15436	NA	NA	NA	NA	NA	NA	1	1	1	0	3	6.35325	6.92088	4.8616	-4.43426	-6.01221	6.2861	NA	NA	2.1081e-10	4.4885e-12	1.16442e-06	9.23875e-06	1.83008e-09	3.25549e-10	NA	NA	2.18464e-07	1.28955e-09	0.000787301	0.000925975	2.05878e-06	9.46471e-08	NA	NA
TCF19	1.5821e-14	7.05023e-11	-7.68071	6.0663e-13	2.95395e-10	-7.19898	Testis	9.08949e-10	1.50512e-06	6.12463	3.51026e-16	2.98993e-13	8.15436	Skin_Sun_Exposed_Lower_leg	1.00795e-14	2.49017e-11	-7.73825	3.51026e-16	1.99826e-13	-8.15436	NA	NA	NA	NA	NA	NA	1	1	1	0	3	6.35325	6.92088	4.8616	-4.43426	-6.09474	6.2861	NA	NA	2.1081e-10	4.4885e-12	1.16442e-06	9.23875e-06	1.09613e-09	3.25549e-10	NA	NA	2.18464e-07	1.28955e-09	0.000787301	0.000925975	1.16522e-06	8.38476e-08	NA	NA
TCF19	1.5821e-14	7.05023e-11	-7.68071	6.0663e-13	2.95395e-10	-7.19898	Testis	9.08949e-10	1.50512e-06	6.12463	3.51026e-16	2.98993e-13	8.15436	Small_Intestine_Terminal_Ileum	2.553e-14	7.4272e-11	-7.61918	3.85039e-16	2.65602e-13	-8.14318	NA	NA	NA	NA	NA	NA	1	1	1	0	3	6.35325	6.92088	4.8616	-4.43426	-6.02425	6.35108	NA	NA	2.1081e-10	4.4885e-12	1.16442e-06	9.23875e-06	1.69894e-09	2.13803e-10	NA	NA	2.18464e-07	1.28955e-09	0.000787301	0.000925975	3.08857e-06	6.47674e-08	NA	NA
TCF19	1.5821e-14	7.05023e-11	-7.68071	6.0663e-13	2.95395e-10	-7.19898	Testis	9.08949e-10	1.50512e-06	6.12463	3.51026e-16	2.98993e-13	8.15436	Spleen	1.00795e-14	2.49971e-11	7.73825	3.51026e-16	2.20565e-13	8.15436	NA	NA	NA	NA	NA	NA	1	1	1	0	3	6.35325	6.92088	4.8616	-4.43426	5.88331	-6.2861	NA	NA	2.1081e-10	4.4885e-12	1.16442e-06	9.23875e-06	4.02147e-09	3.25549e-10	NA	NA	2.18464e-07	1.28955e-09	0.000787301	0.000925975	4.52703e-06	8.69746e-08	NA	NA
TCF19	1.5821e-14	7.05023e-11	-7.68071	6.0663e-13	2.95395e-10	-7.19898	Testis	9.08949e-10	1.50512e-06	6.12463	3.51026e-16	2.98993e-13	8.15436	Stomach	1.00795e-14	2.72377e-11	7.73825	3.51026e-16	2.04917e-13	8.15436	NA	NA	NA	NA	NA	NA	1	1	1	0	3	6.35325	6.92088	4.8616	-4.43426	6.23664	-6.2861	NA	NA	2.1081e-10	4.4885e-12	1.16442e-06	9.23875e-06	4.47069e-10	3.25549e-10	NA	NA	2.18464e-07	1.28955e-09	0.000787301	0.000925975	6.09632e-07	1.08776e-07	NA	NA
TCF19	1.5821e-14	7.05023e-11	-7.68071	6.0663e-13	2.95395e-10	-7.19898	Testis	9.08949e-10	1.50512e-06	6.12463	3.51026e-16	2.98993e-13	8.15436	Uterus	1.00795e-14	3.63768e-11	-7.73825	3.51026e-16	2.27273e-13	-8.15436	NA	NA	NA	NA	NA	NA	1	1	1	0	3	6.35325	6.92088	4.8616	-4.43426	-6.42606	6.2861	NA	NA	2.1081e-10	4.4885e-12	1.16442e-06	9.23875e-06	1.30951e-10	3.25549e-10	NA	NA	2.18464e-07	1.28955e-09	0.000787301	0.000925975	2.22945e-07	9.43318e-08	NA	NA
TCF19	1.5821e-14	7.05023e-11	-7.68071	6.0663e-13	2.95395e-10	-7.19898	Testis	9.08949e-10	1.50512e-06	6.12463	3.51026e-16	2.98993e-13	8.15436	Vagina	1.00795e-14	2.48221e-11	-7.73825	3.51026e-16	2.73756e-13	-8.15436	NA	NA	NA	NA	NA	NA	1	1	1	0	3	6.35325	6.92088	4.8616	-4.43426	-6.16492	6.2861	NA	NA	2.1081e-10	4.4885e-12	1.16442e-06	9.23875e-06	7.052e-10	3.25549e-10	NA	NA	2.18464e-07	1.28955e-09	0.000787301	0.000925975	9.65285e-07	1.07931e-07	NA	NA
TCF19	1.5821e-14	7.05023e-11	-7.68071	6.0663e-13	2.95395e-10	-7.19898	Testis	9.08949e-10	1.50512e-06	6.12463	3.51026e-16	2.98993e-13	8.15436	smultixcan	1.84118e-14	6.55202e-11	-7.5914	4.66129e-16	2.56031e-13	-8.04696	NA	NA	NA	NA	NA	NA	1	1	1	0	3	6.35325	6.92088	4.8616	-4.43426	-5.99871	6.22426	NA	NA	2.1081e-10	4.4885e-12	1.16442e-06	9.23875e-06	3.39061e-09	3.37913e-10	NA	NA	2.18464e-07	1.28955e-09	0.000787301	0.000925975	3.87586e-06	8.86607e-08	NA	NA
TCF19	1.5821e-14	7.05023e-11	-7.68071	6.0663e-13	2.95395e-10	-7.19898	Uterus	1.00795e-14	3.60307e-11	7.73825	3.51026e-16	2.58741e-13	8.15436	Adipose_Subcutaneous	1.00795e-14	1.73287e-11	-7.73825	3.51026e-16	1.90826e-13	-8.15436	NA	NA	NA	NA	NA	NA	1	1	1	0	3	6.35325	6.92088	5.92031	-6.2861	-6.15852	6.2861	NA	NA	2.1081e-10	4.4885e-12	3.21336e-09	3.25549e-10	7.34285e-10	3.25549e-10	NA	NA	2.18464e-07	1.28955e-09	6.0288e-06	1.13525e-07	7.03935e-07	9.13887e-08	NA	NA
TCF19	1.5821e-14	7.05023e-11	-7.68071	6.0663e-13	2.95395e-10	-7.19898	Uterus	1.00795e-14	3.60307e-11	7.73825	3.51026e-16	2.58741e-13	8.15436	Adipose_Visceral_Omentum	1.00795e-14	2.64687e-11	7.73825	3.51026e-16	1.91652e-13	8.15436	NA	NA	NA	NA	NA	NA	1	1	1	0	3	6.35325	6.92088	5.92031	-6.2861	5.68799	-6.2861	NA	NA	2.1081e-10	4.4885e-12	3.21336e-09	3.25549e-10	1.28544e-08	3.25549e-10	NA	NA	2.18464e-07	1.28955e-09	6.0288e-06	1.13525e-07	1.2623e-05	9.12366e-08	NA	NA
TCF19	1.5821e-14	7.05023e-11	-7.68071	6.0663e-13	2.95395e-10	-7.19898	Uterus	1.00795e-14	3.60307e-11	7.73825	3.51026e-16	2.58741e-13	8.15436	Artery_Aorta	1.00795e-14	2.04566e-11	-7.73825	3.51026e-16	1.84403e-13	-8.15436	NA	NA	NA	NA	NA	NA	1	1	1	0	3	6.35325	6.92088	5.92031	-6.2861	-6.24186	6.2861	NA	NA	2.1081e-10	4.4885e-12	3.21336e-09	3.25549e-10	4.32401e-10	3.25549e-10	NA	NA	2.18464e-07	1.28955e-09	6.0288e-06	1.13525e-07	4.64673e-07	8.67562e-08	NA	NA
TCF19	1.5821e-14	7.05023e-11	-7.68071	6.0663e-13	2.95395e-10	-7.19898	Uterus	1.00795e-14	3.60307e-11	7.73825	3.51026e-16	2.58741e-13	8.15436	Artery_Coronary	1.00795e-14	2.53633e-11	7.73825	3.51026e-16	2.12276e-13	8.15436	NA	NA	NA	NA	NA	NA	1	1	1	0	3	6.35325	6.92088	5.92031	-6.2861	6.20504	-6.2861	NA	NA	2.1081e-10	4.4885e-12	3.21336e-09	3.25549e-10	5.46834e-10	3.25549e-10	NA	NA	2.18464e-07	1.28955e-09	6.0288e-06	1.13525e-07	7.08049e-07	9.44718e-08	NA	NA
TCF19	1.5821e-14	7.05023e-11	-7.68071	6.0663e-13	2.95395e-10	-7.19898	Uterus	1.00795e-14	3.60307e-11	7.73825	3.51026e-16	2.58741e-13	8.15436	Artery_Tibial	1.00795e-14	2.22547e-11	-7.73825	3.51026e-16	1.92839e-13	-8.15436	NA	NA	NA	NA	NA	NA	1	1	1	0	3	6.35325	6.92088	5.92031	-6.2861	-5.92031	6.2861	NA	NA	2.1081e-10	4.4885e-12	3.21336e-09	3.25549e-10	3.21336e-09	3.25549e-10	NA	NA	2.18464e-07	1.28955e-09	6.0288e-06	1.13525e-07	3.08993e-06	9.25903e-08	NA	NA
TCF19	1.5821e-14	7.05023e-11	-7.68071	6.0663e-13	2.95395e-10	-7.19898	Uterus	1.00795e-14	3.60307e-11	7.73825	3.51026e-16	2.58741e-13	8.15436	Brain_Cerebellar_Hemisphere	1.00795e-14	2.72173e-11	-7.73825	3.51026e-16	1.59731e-13	-8.15436	NA	NA	NA	NA	NA	NA	1	1	1	0	3	6.35325	6.92088	5.92031	-6.2861	-5.92031	6.2861	NA	NA	2.1081e-10	4.4885e-12	3.21336e-09	3.25549e-10	3.21336e-09	3.25549e-10	NA	NA	2.18464e-07	1.28955e-09	6.0288e-06	1.13525e-07	4.04704e-06	8.68438e-08	NA	NA
TCF19	1.5821e-14	7.05023e-11	-7.68071	6.0663e-13	2.95395e-10	-7.19898	Uterus	1.00795e-14	3.60307e-11	7.73825	3.51026e-16	2.58741e-13	8.15436	Brain_Cerebellum	1.00795e-14	3.0824e-11	-7.73825	3.51026e-16	1.8881e-13	-8.15436	NA	NA	NA	NA	NA	NA	1	1	1	0	3	6.35325	6.92088	5.92031	-6.2861	-6.21793	6.2861	NA	NA	2.1081e-10	4.4885e-12	3.21336e-09	3.25549e-10	5.03756e-10	3.25549e-10	NA	NA	2.18464e-07	1.28955e-09	6.0288e-06	1.13525e-07	7.76744e-07	9.43566e-08	NA	NA
TCF19	1.5821e-14	7.05023e-11	-7.68071	6.0663e-13	2.95395e-10	-7.19898	Uterus	1.00795e-14	3.60307e-11	7.73825	3.51026e-16	2.58741e-13	8.15436	Brain_Spinal_cord_cervical_c-1	1.00795e-14	3.5762e-11	7.73825	3.51026e-16	3.05217e-13	8.15436	NA	NA	NA	NA	NA	NA	1	1	1	0	3	6.35325	6.92088	5.92031	-6.2861	5.92031	-6.2861	NA	NA	2.1081e-10	4.4885e-12	3.21336e-09	3.25549e-10	3.21336e-09	3.25549e-10	NA	NA	2.18464e-07	1.28955e-09	6.0288e-06	1.13525e-07	4.26867e-06	1.17555e-07	NA	NA
TCF19	1.5821e-14	7.05023e-11	-7.68071	6.0663e-13	2.95395e-10	-7.19898	Uterus	1.00795e-14	3.60307e-11	7.73825	3.51026e-16	2.58741e-13	8.15436	Breast_Mammary_Tissue	1.00795e-14	1.8796e-11	-7.73825	3.51026e-16	1.86656e-13	-8.15436	NA	NA	NA	NA	NA	NA	1	1	1	0	3	6.35325	6.92088	5.92031	-6.2861	-6.16094	6.2861	NA	NA	2.1081e-10	4.4885e-12	3.21336e-09	3.25549e-10	7.23121e-10	3.25549e-10	NA	NA	2.18464e-07	1.28955e-09	6.0288e-06	1.13525e-07	7.1358e-07	8.69316e-08	NA	NA
TCF19	1.5821e-14	7.05023e-11	-7.68071	6.0663e-13	2.95395e-10	-7.19898	Uterus	1.00795e-14	3.60307e-11	7.73825	3.51026e-16	2.58741e-13	8.15436	Cells_Cultured_fibroblasts	1.00795e-14	2.81721e-11	7.73825	3.51026e-16	2.20072e-13	8.15436	NA	NA	NA	NA	NA	NA	1	1	1	0	3	6.35325	6.92088	5.92031	-6.2861	6.10059	-6.2861	NA	NA	2.1081e-10	4.4885e-12	3.21336e-09	3.25549e-10	1.0568e-09	3.25549e-10	NA	NA	2.18464e-07	1.28955e-09	6.0288e-06	1.13525e-07	1.64772e-06	9.15768e-08	NA	NA
TCF19	1.5821e-14	7.05023e-11	-7.68071	6.0663e-13	2.95395e-10	-7.19898	Uterus	1.00795e-14	3.60307e-11	7.73825	3.51026e-16	2.58741e-13	8.15436	Cells_EBV-transformed_lymphocytes	1.00795e-14	2.32752e-11	7.73825	3.51026e-16	2.05099e-13	8.15436	NA	NA	NA	NA	NA	NA	1	1	1	0	3	6.35325	6.92088	5.92031	-6.2861	6.23549	-6.2861	NA	NA	2.1081e-10	4.4885e-12	3.21336e-09	3.25549e-10	4.50372e-10	3.25549e-10	NA	NA	2.18464e-07	1.28955e-09	6.0288e-06	1.13525e-07	6.60403e-07	7.75849e-08	NA	NA
TCF19	1.5821e-14	7.05023e-11	-7.68071	6.0663e-13	2.95395e-10	-7.19898	Uterus	1.00795e-14	3.60307e-11	7.73825	3.51026e-16	2.58741e-13	8.15436	Colon_Sigmoid	1.00795e-14	3.48895e-11	-7.73825	3.51026e-16	1.92964e-13	-8.15436	NA	NA	NA	NA	NA	NA	1	1	1	0	3	6.35325	6.92088	5.92031	-6.2861	-6.14236	6.2861	NA	NA	2.1081e-10	4.4885e-12	3.21336e-09	3.25549e-10	8.13066e-10	3.25549e-10	NA	NA	2.18464e-07	1.28955e-09	6.0288e-06	1.13525e-07	1.1178e-06	8.7298e-08	NA	NA
TCF19	1.5821e-14	7.05023e-11	-7.68071	6.0663e-13	2.95395e-10	-7.19898	Uterus	1.00795e-14	3.60307e-11	7.73825	3.51026e-16	2.58741e-13	8.15436	Colon_Transverse	2.5845e-14	8.97249e-11	-7.61759	3.2065e-16	1.84492e-13	-8.1653	NA	NA	NA	NA	NA	NA	1	1	1	0	3	6.35325	6.92088	5.92031	-6.2861	-6.23606	6.34994	NA	NA	2.1081e-10	4.4885e-12	3.21336e-09	3.25549e-10	4.48728e-10	2.15396e-10	NA	NA	2.18464e-07	1.28955e-09	6.0288e-06	1.13525e-07	7.24484e-07	6.56788e-08	NA	NA
TCF19	1.5821e-14	7.05023e-11	-7.68071	6.0663e-13	2.95395e-10	-7.19898	Uterus	1.00795e-14	3.60307e-11	7.73825	3.51026e-16	2.58741e-13	8.15436	Esophagus_Gastroesophageal_Junction	1.00795e-14	1.93664e-11	-7.73825	3.51026e-16	1.82422e-13	-8.15436	NA	NA	NA	NA	NA	NA	1	1	1	0	3	6.35325	6.92088	5.92031	-6.2861	-6.21998	6.2861	NA	NA	2.1081e-10	4.4885e-12	3.21336e-09	3.25549e-10	4.9722e-10	3.25549e-10	NA	NA	2.18464e-07	1.28955e-09	6.0288e-06	1.13525e-07	6.94022e-07	8.62466e-08	NA	NA
TCF19	1.5821e-14	7.05023e-11	-7.68071	6.0663e-13	2.95395e-10	-7.19898	Uterus	1.00795e-14	3.60307e-11	7.73825	3.51026e-16	2.58741e-13	8.15436	Esophagus_Mucosa	1.00795e-14	2.55606e-11	-7.73825	3.51026e-16	1.85882e-13	-8.15436	NA	NA	NA	NA	NA	NA	1	1	1	0	3	6.35325	6.92088	5.92031	-6.2861	-5.98895	6.2861	NA	NA	2.1081e-10	4.4885e-12	3.21336e-09	3.25549e-10	2.11195e-09	3.25549e-10	NA	NA	2.18464e-07	1.28955e-09	6.0288e-06	1.13525e-07	2.01467e-06	8.58541e-08	NA	NA
TCF19	1.5821e-14	7.05023e-11	-7.68071	6.0663e-13	2.95395e-10	-7.19898	Uterus	1.00795e-14	3.60307e-11	7.73825	3.51026e-16	2.58741e-13	8.15436	Esophagus_Muscularis	1.00795e-14	2.35984e-11	-7.73825	3.51026e-16	1.98619e-13	-8.15436	NA	NA	NA	NA	NA	NA	1	1	1	0	3	6.35325	6.92088	5.92031	-6.2861	-6.21046	6.2861	NA	NA	2.1081e-10	4.4885e-12	3.21336e-09	3.25549e-10	5.28281e-10	3.25549e-10	NA	NA	2.18464e-07	1.28955e-09	6.0288e-06	1.13525e-07	8.48867e-07	8.80832e-08	NA	NA
TCF19	1.5821e-14	7.05023e-11	-7.68071	6.0663e-13	2.95395e-10	-7.19898	Uterus	1.00795e-14	3.60307e-11	7.73825	3.51026e-16	2.58741e-13	8.15436	Heart_Atrial_Appendage	1.00795e-14	3.05979e-11	-7.73825	3.51026e-16	2.14541e-13	-8.15436	NA	NA	NA	NA	NA	NA	1	1	1	0	3	6.35325	6.92088	5.92031	-6.2861	-5.68274	6.2861	NA	NA	2.1081e-10	4.4885e-12	3.21336e-09	3.25549e-10	1.3255e-08	3.25549e-10	NA	NA	2.18464e-07	1.28955e-09	6.0288e-06	1.13525e-07	1.47635e-05	9.32829e-08	NA	NA
TCF19	1.5821e-14	7.05023e-11	-7.68071	6.0663e-13	2.95395e-10	-7.19898	Uterus	1.00795e-14	3.60307e-11	7.73825	3.51026e-16	2.58741e-13	8.15436	Kidney_Cortex	2.553e-14	4.08411e-11	-7.61918	3.85039e-16	4.11221e-13	-8.14318	NA	NA	NA	NA	NA	NA	1	1	1	0	3	6.35325	6.92088	5.92031	-6.2861	-5.9325	6.35108	NA	NA	2.1081e-10	4.4885e-12	3.21336e-09	3.25549e-10	2.98363e-09	2.13803e-10	NA	NA	2.18464e-07	1.28955e-09	6.0288e-06	1.13525e-07	3.10314e-06	1.01551e-07	NA	NA
TCF19	1.5821e-14	7.05023e-11	-7.68071	6.0663e-13	2.95395e-10	-7.19898	Uterus	1.00795e-14	3.60307e-11	7.73825	3.51026e-16	2.58741e-13	8.15436	Lung	1.00795e-14	1.86719e-11	-7.73825	3.51026e-16	1.72113e-13	-8.15436	NA	NA	NA	NA	NA	NA	1	1	1	0	3	6.35325	6.92088	5.92031	-6.2861	-6.22417	6.2861	NA	NA	2.1081e-10	4.4885e-12	3.21336e-09	3.25549e-10	4.84121e-10	3.25549e-10	NA	NA	2.18464e-07	1.28955e-09	6.0288e-06	1.13525e-07	5.06732e-07	9.039e-08	NA	NA
TCF19	1.5821e-14	7.05023e-11	-7.68071	6.0663e-13	2.95395e-10	-7.19898	Uterus	1.00795e-14	3.60307e-11	7.73825	3.51026e-16	2.58741e-13	8.15436	Minor_Salivary_Gland	1.00795e-14	2.34062e-11	-7.73825	3.51026e-16	2.32028e-13	-8.15436	NA	NA	NA	NA	NA	NA	1	1	1	0	3	6.35325	6.92088	5.92031	-6.2861	-5.92031	6.2861	NA	NA	2.1081e-10	4.4885e-12	3.21336e-09	3.25549e-10	3.21336e-09	3.25549e-10	NA	NA	2.18464e-07	1.28955e-09	6.0288e-06	1.13525e-07	4.31613e-06	9.84636e-08	NA	NA
TCF19	1.5821e-14	7.05023e-11	-7.68071	6.0663e-13	2.95395e-10	-7.19898	Uterus	1.00795e-14	3.60307e-11	7.73825	3.51026e-16	2.58741e-13	8.15436	Nerve_Tibial	1.00795e-14	1.83733e-11	7.73825	3.51026e-16	1.75243e-13	8.15436	NA	NA	NA	NA	NA	NA	1	1	1	0	3	6.35325	6.92088	5.92031	-6.2861	5.81408	-6.2861	NA	NA	2.1081e-10	4.4885e-12	3.21336e-09	3.25549e-10	6.0969e-09	3.25549e-10	NA	NA	2.18464e-07	1.28955e-09	6.0288e-06	1.13525e-07	5.73109e-06	9.0961e-08	NA	NA
TCF19	1.5821e-14	7.05023e-11	-7.68071	6.0663e-13	2.95395e-10	-7.19898	Uterus	1.00795e-14	3.60307e-11	7.73825	3.51026e-16	2.58741e-13	8.15436	Ovary	1.00795e-14	3.04974e-11	-7.73825	3.51026e-16	2.37836e-13	-8.15436	NA	NA	NA	NA	NA	NA	1	1	1	0	3	6.35325	6.92088	5.92031	-6.2861	-5.92031	6.2861	NA	NA	2.1081e-10	4.4885e-12	3.21336e-09	3.25549e-10	3.21336e-09	3.25549e-10	NA	NA	2.18464e-07	1.28955e-09	6.0288e-06	1.13525e-07	4.68406e-06	9.86043e-08	NA	NA
TCF19	1.5821e-14	7.05023e-11	-7.68071	6.0663e-13	2.95395e-10	-7.19898	Uterus	1.00795e-14	3.60307e-11	7.73825	3.51026e-16	2.58741e-13	8.15436	Prostate	1.00795e-14	3.48212e-11	7.73825	3.51026e-16	1.96232e-13	8.15436	NA	NA	NA	NA	NA	NA	1	1	1	0	3	6.35325	6.92088	5.92031	-6.2861	5.75245	-6.2861	NA	NA	2.1081e-10	4.4885e-12	3.21336e-09	3.25549e-10	8.79582e-09	3.25549e-10	NA	NA	2.18464e-07	1.28955e-09	6.0288e-06	1.13525e-07	1.0009e-05	9.26146e-08	NA	NA
TCF19	1.5821e-14	7.05023e-11	-7.68071	6.0663e-13	2.95395e-10	-7.19898	Uterus	1.00795e-14	3.60307e-11	7.73825	3.51026e-16	2.58741e-13	8.15436	Skin_Not_Sun_Exposed_Suprapubic	1.00795e-14	2.91911e-11	-7.73825	3.51026e-16	2.44386e-13	-8.15436	NA	NA	NA	NA	NA	NA	1	1	1	0	3	6.35325	6.92088	5.92031	-6.2861	-6.01221	6.2861	NA	NA	2.1081e-10	4.4885e-12	3.21336e-09	3.25549e-10	1.83008e-09	3.25549e-10	NA	NA	2.18464e-07	1.28955e-09	6.0288e-06	1.13525e-07	2.05878e-06	9.46471e-08	NA	NA
TCF19	1.5821e-14	7.05023e-11	-7.68071	6.0663e-13	2.95395e-10	-7.19898	Uterus	1.00795e-14	3.60307e-11	7.73825	3.51026e-16	2.58741e-13	8.15436	Skin_Sun_Exposed_Lower_leg	1.00795e-14	2.49017e-11	-7.73825	3.51026e-16	1.99826e-13	-8.15436	NA	NA	NA	NA	NA	NA	1	1	1	0	3	6.35325	6.92088	5.92031	-6.2861	-6.09474	6.2861	NA	NA	2.1081e-10	4.4885e-12	3.21336e-09	3.25549e-10	1.09613e-09	3.25549e-10	NA	NA	2.18464e-07	1.28955e-09	6.0288e-06	1.13525e-07	1.16522e-06	8.38476e-08	NA	NA
TCF19	1.5821e-14	7.05023e-11	-7.68071	6.0663e-13	2.95395e-10	-7.19898	Uterus	1.00795e-14	3.60307e-11	7.73825	3.51026e-16	2.58741e-13	8.15436	Small_Intestine_Terminal_Ileum	2.553e-14	7.4272e-11	-7.61918	3.85039e-16	2.65602e-13	-8.14318	NA	NA	NA	NA	NA	NA	1	1	1	0	3	6.35325	6.92088	5.92031	-6.2861	-6.02425	6.35108	NA	NA	2.1081e-10	4.4885e-12	3.21336e-09	3.25549e-10	1.69894e-09	2.13803e-10	NA	NA	2.18464e-07	1.28955e-09	6.0288e-06	1.13525e-07	3.08857e-06	6.47674e-08	NA	NA
TCF19	1.5821e-14	7.05023e-11	-7.68071	6.0663e-13	2.95395e-10	-7.19898	Uterus	1.00795e-14	3.60307e-11	7.73825	3.51026e-16	2.58741e-13	8.15436	Spleen	1.00795e-14	2.49971e-11	7.73825	3.51026e-16	2.20565e-13	8.15436	NA	NA	NA	NA	NA	NA	1	1	1	0	3	6.35325	6.92088	5.92031	-6.2861	5.88331	-6.2861	NA	NA	2.1081e-10	4.4885e-12	3.21336e-09	3.25549e-10	4.02147e-09	3.25549e-10	NA	NA	2.18464e-07	1.28955e-09	6.0288e-06	1.13525e-07	4.52703e-06	8.69746e-08	NA	NA
TCF19	1.5821e-14	7.05023e-11	-7.68071	6.0663e-13	2.95395e-10	-7.19898	Uterus	1.00795e-14	3.60307e-11	7.73825	3.51026e-16	2.58741e-13	8.15436	Stomach	1.00795e-14	2.72377e-11	7.73825	3.51026e-16	2.04917e-13	8.15436	NA	NA	NA	NA	NA	NA	1	1	1	0	3	6.35325	6.92088	5.92031	-6.2861	6.23664	-6.2861	NA	NA	2.1081e-10	4.4885e-12	3.21336e-09	3.25549e-10	4.47069e-10	3.25549e-10	NA	NA	2.18464e-07	1.28955e-09	6.0288e-06	1.13525e-07	6.09632e-07	1.08776e-07	NA	NA
TCF19	1.5821e-14	7.05023e-11	-7.68071	6.0663e-13	2.95395e-10	-7.19898	Uterus	1.00795e-14	3.60307e-11	7.73825	3.51026e-16	2.58741e-13	8.15436	Uterus	1.00795e-14	3.63768e-11	-7.73825	3.51026e-16	2.27273e-13	-8.15436	NA	NA	NA	NA	NA	NA	1	1	1	0	3	6.35325	6.92088	5.92031	-6.2861	-6.42606	6.2861	NA	NA	2.1081e-10	4.4885e-12	3.21336e-09	3.25549e-10	1.30951e-10	3.25549e-10	NA	NA	2.18464e-07	1.28955e-09	6.0288e-06	1.13525e-07	2.22945e-07	9.43318e-08	NA	NA
TCF19	1.5821e-14	7.05023e-11	-7.68071	6.0663e-13	2.95395e-10	-7.19898	Uterus	1.00795e-14	3.60307e-11	7.73825	3.51026e-16	2.58741e-13	8.15436	Vagina	1.00795e-14	2.48221e-11	-7.73825	3.51026e-16	2.73756e-13	-8.15436	NA	NA	NA	NA	NA	NA	1	1	1	0	3	6.35325	6.92088	5.92031	-6.2861	-6.16492	6.2861	NA	NA	2.1081e-10	4.4885e-12	3.21336e-09	3.25549e-10	7.052e-10	3.25549e-10	NA	NA	2.18464e-07	1.28955e-09	6.0288e-06	1.13525e-07	9.65285e-07	1.07931e-07	NA	NA
TCF19	1.5821e-14	7.05023e-11	-7.68071	6.0663e-13	2.95395e-10	-7.19898	Uterus	1.00795e-14	3.60307e-11	7.73825	3.51026e-16	2.58741e-13	8.15436	smultixcan	1.84118e-14	6.55202e-11	-7.5914	4.66129e-16	2.56031e-13	-8.04696	NA	NA	NA	NA	NA	NA	1	1	1	0	3	6.35325	6.92088	5.92031	-6.2861	-5.99871	6.22426	NA	NA	2.1081e-10	4.4885e-12	3.21336e-09	3.25549e-10	3.39061e-09	3.37913e-10	NA	NA	2.18464e-07	1.28955e-09	6.0288e-06	1.13525e-07	3.87586e-06	8.86607e-08	NA	NA
TCF19	1.5821e-14	7.05023e-11	-7.68071	6.0663e-13	2.95395e-10	-7.19898	Vagina	2.553e-14	6.64802e-11	7.61918	3.85039e-16	2.49645e-13	8.14318	Adipose_Subcutaneous	1.00795e-14	1.73287e-11	-7.73825	3.51026e-16	1.90826e-13	-8.15436	NA	NA	NA	NA	NA	NA	1	1	1	0	3	6.35325	6.92088	3.88068	-6.35108	-6.15852	6.2861	NA	NA	2.1081e-10	4.4885e-12	0.000104167	2.13803e-10	7.34285e-10	3.25549e-10	NA	NA	2.18464e-07	1.28955e-09	0.0336121	7.25726e-08	7.03935e-07	9.13887e-08	NA	NA
TCF19	1.5821e-14	7.05023e-11	-7.68071	6.0663e-13	2.95395e-10	-7.19898	Vagina	2.553e-14	6.64802e-11	7.61918	3.85039e-16	2.49645e-13	8.14318	Adipose_Visceral_Omentum	1.00795e-14	2.64687e-11	7.73825	3.51026e-16	1.91652e-13	8.15436	NA	NA	NA	NA	NA	NA	1	1	1	0	3	6.35325	6.92088	3.88068	-6.35108	5.68799	-6.2861	NA	NA	2.1081e-10	4.4885e-12	0.000104167	2.13803e-10	1.28544e-08	3.25549e-10	NA	NA	2.18464e-07	1.28955e-09	0.0336121	7.25726e-08	1.2623e-05	9.12366e-08	NA	NA
TCF19	1.5821e-14	7.05023e-11	-7.68071	6.0663e-13	2.95395e-10	-7.19898	Vagina	2.553e-14	6.64802e-11	7.61918	3.85039e-16	2.49645e-13	8.14318	Artery_Aorta	1.00795e-14	2.04566e-11	-7.73825	3.51026e-16	1.84403e-13	-8.15436	NA	NA	NA	NA	NA	NA	1	1	1	0	3	6.35325	6.92088	3.88068	-6.35108	-6.24186	6.2861	NA	NA	2.1081e-10	4.4885e-12	0.000104167	2.13803e-10	4.32401e-10	3.25549e-10	NA	NA	2.18464e-07	1.28955e-09	0.0336121	7.25726e-08	4.64673e-07	8.67562e-08	NA	NA
TCF19	1.5821e-14	7.05023e-11	-7.68071	6.0663e-13	2.95395e-10	-7.19898	Vagina	2.553e-14	6.64802e-11	7.61918	3.85039e-16	2.49645e-13	8.14318	Artery_Coronary	1.00795e-14	2.53633e-11	7.73825	3.51026e-16	2.12276e-13	8.15436	NA	NA	NA	NA	NA	NA	1	1	1	0	3	6.35325	6.92088	3.88068	-6.35108	6.20504	-6.2861	NA	NA	2.1081e-10	4.4885e-12	0.000104167	2.13803e-10	5.46834e-10	3.25549e-10	NA	NA	2.18464e-07	1.28955e-09	0.0336121	7.25726e-08	7.08049e-07	9.44718e-08	NA	NA
TCF19	1.5821e-14	7.05023e-11	-7.68071	6.0663e-13	2.95395e-10	-7.19898	Vagina	2.553e-14	6.64802e-11	7.61918	3.85039e-16	2.49645e-13	8.14318	Artery_Tibial	1.00795e-14	2.22547e-11	-7.73825	3.51026e-16	1.92839e-13	-8.15436	NA	NA	NA	NA	NA	NA	1	1	1	0	3	6.35325	6.92088	3.88068	-6.35108	-5.92031	6.2861	NA	NA	2.1081e-10	4.4885e-12	0.000104167	2.13803e-10	3.21336e-09	3.25549e-10	NA	NA	2.18464e-07	1.28955e-09	0.0336121	7.25726e-08	3.08993e-06	9.25903e-08	NA	NA
TCF19	1.5821e-14	7.05023e-11	-7.68071	6.0663e-13	2.95395e-10	-7.19898	Vagina	2.553e-14	6.64802e-11	7.61918	3.85039e-16	2.49645e-13	8.14318	Brain_Cerebellar_Hemisphere	1.00795e-14	2.72173e-11	-7.73825	3.51026e-16	1.59731e-13	-8.15436	NA	NA	NA	NA	NA	NA	1	1	1	0	3	6.35325	6.92088	3.88068	-6.35108	-5.92031	6.2861	NA	NA	2.1081e-10	4.4885e-12	0.000104167	2.13803e-10	3.21336e-09	3.25549e-10	NA	NA	2.18464e-07	1.28955e-09	0.0336121	7.25726e-08	4.04704e-06	8.68438e-08	NA	NA
TCF19	1.5821e-14	7.05023e-11	-7.68071	6.0663e-13	2.95395e-10	-7.19898	Vagina	2.553e-14	6.64802e-11	7.61918	3.85039e-16	2.49645e-13	8.14318	Brain_Cerebellum	1.00795e-14	3.0824e-11	-7.73825	3.51026e-16	1.8881e-13	-8.15436	NA	NA	NA	NA	NA	NA	1	1	1	0	3	6.35325	6.92088	3.88068	-6.35108	-6.21793	6.2861	NA	NA	2.1081e-10	4.4885e-12	0.000104167	2.13803e-10	5.03756e-10	3.25549e-10	NA	NA	2.18464e-07	1.28955e-09	0.0336121	7.25726e-08	7.76744e-07	9.43566e-08	NA	NA
TCF19	1.5821e-14	7.05023e-11	-7.68071	6.0663e-13	2.95395e-10	-7.19898	Vagina	2.553e-14	6.64802e-11	7.61918	3.85039e-16	2.49645e-13	8.14318	Brain_Spinal_cord_cervical_c-1	1.00795e-14	3.5762e-11	7.73825	3.51026e-16	3.05217e-13	8.15436	NA	NA	NA	NA	NA	NA	1	1	1	0	3	6.35325	6.92088	3.88068	-6.35108	5.92031	-6.2861	NA	NA	2.1081e-10	4.4885e-12	0.000104167	2.13803e-10	3.21336e-09	3.25549e-10	NA	NA	2.18464e-07	1.28955e-09	0.0336121	7.25726e-08	4.26867e-06	1.17555e-07	NA	NA
TCF19	1.5821e-14	7.05023e-11	-7.68071	6.0663e-13	2.95395e-10	-7.19898	Vagina	2.553e-14	6.64802e-11	7.61918	3.85039e-16	2.49645e-13	8.14318	Breast_Mammary_Tissue	1.00795e-14	1.8796e-11	-7.73825	3.51026e-16	1.86656e-13	-8.15436	NA	NA	NA	NA	NA	NA	1	1	1	0	3	6.35325	6.92088	3.88068	-6.35108	-6.16094	6.2861	NA	NA	2.1081e-10	4.4885e-12	0.000104167	2.13803e-10	7.23121e-10	3.25549e-10	NA	NA	2.18464e-07	1.28955e-09	0.0336121	7.25726e-08	7.1358e-07	8.69316e-08	NA	NA
TCF19	1.5821e-14	7.05023e-11	-7.68071	6.0663e-13	2.95395e-10	-7.19898	Vagina	2.553e-14	6.64802e-11	7.61918	3.85039e-16	2.49645e-13	8.14318	Cells_Cultured_fibroblasts	1.00795e-14	2.81721e-11	7.73825	3.51026e-16	2.20072e-13	8.15436	NA	NA	NA	NA	NA	NA	1	1	1	0	3	6.35325	6.92088	3.88068	-6.35108	6.10059	-6.2861	NA	NA	2.1081e-10	4.4885e-12	0.000104167	2.13803e-10	1.0568e-09	3.25549e-10	NA	NA	2.18464e-07	1.28955e-09	0.0336121	7.25726e-08	1.64772e-06	9.15768e-08	NA	NA
TCF19	1.5821e-14	7.05023e-11	-7.68071	6.0663e-13	2.95395e-10	-7.19898	Vagina	2.553e-14	6.64802e-11	7.61918	3.85039e-16	2.49645e-13	8.14318	Cells_EBV-transformed_lymphocytes	1.00795e-14	2.32752e-11	7.73825	3.51026e-16	2.05099e-13	8.15436	NA	NA	NA	NA	NA	NA	1	1	1	0	3	6.35325	6.92088	3.88068	-6.35108	6.23549	-6.2861	NA	NA	2.1081e-10	4.4885e-12	0.000104167	2.13803e-10	4.50372e-10	3.25549e-10	NA	NA	2.18464e-07	1.28955e-09	0.0336121	7.25726e-08	6.60403e-07	7.75849e-08	NA	NA
TCF19	1.5821e-14	7.05023e-11	-7.68071	6.0663e-13	2.95395e-10	-7.19898	Vagina	2.553e-14	6.64802e-11	7.61918	3.85039e-16	2.49645e-13	8.14318	Colon_Sigmoid	1.00795e-14	3.48895e-11	-7.73825	3.51026e-16	1.92964e-13	-8.15436	NA	NA	NA	NA	NA	NA	1	1	1	0	3	6.35325	6.92088	3.88068	-6.35108	-6.14236	6.2861	NA	NA	2.1081e-10	4.4885e-12	0.000104167	2.13803e-10	8.13066e-10	3.25549e-10	NA	NA	2.18464e-07	1.28955e-09	0.0336121	7.25726e-08	1.1178e-06	8.7298e-08	NA	NA
TCF19	1.5821e-14	7.05023e-11	-7.68071	6.0663e-13	2.95395e-10	-7.19898	Vagina	2.553e-14	6.64802e-11	7.61918	3.85039e-16	2.49645e-13	8.14318	Colon_Transverse	2.5845e-14	8.97249e-11	-7.61759	3.2065e-16	1.84492e-13	-8.1653	NA	NA	NA	NA	NA	NA	1	1	1	0	3	6.35325	6.92088	3.88068	-6.35108	-6.23606	6.34994	NA	NA	2.1081e-10	4.4885e-12	0.000104167	2.13803e-10	4.48728e-10	2.15396e-10	NA	NA	2.18464e-07	1.28955e-09	0.0336121	7.25726e-08	7.24484e-07	6.56788e-08	NA	NA
TCF19	1.5821e-14	7.05023e-11	-7.68071	6.0663e-13	2.95395e-10	-7.19898	Vagina	2.553e-14	6.64802e-11	7.61918	3.85039e-16	2.49645e-13	8.14318	Esophagus_Gastroesophageal_Junction	1.00795e-14	1.93664e-11	-7.73825	3.51026e-16	1.82422e-13	-8.15436	NA	NA	NA	NA	NA	NA	1	1	1	0	3	6.35325	6.92088	3.88068	-6.35108	-6.21998	6.2861	NA	NA	2.1081e-10	4.4885e-12	0.000104167	2.13803e-10	4.9722e-10	3.25549e-10	NA	NA	2.18464e-07	1.28955e-09	0.0336121	7.25726e-08	6.94022e-07	8.62466e-08	NA	NA
TCF19	1.5821e-14	7.05023e-11	-7.68071	6.0663e-13	2.95395e-10	-7.19898	Vagina	2.553e-14	6.64802e-11	7.61918	3.85039e-16	2.49645e-13	8.14318	Esophagus_Mucosa	1.00795e-14	2.55606e-11	-7.73825	3.51026e-16	1.85882e-13	-8.15436	NA	NA	NA	NA	NA	NA	1	1	1	0	3	6.35325	6.92088	3.88068	-6.35108	-5.98895	6.2861	NA	NA	2.1081e-10	4.4885e-12	0.000104167	2.13803e-10	2.11195e-09	3.25549e-10	NA	NA	2.18464e-07	1.28955e-09	0.0336121	7.25726e-08	2.01467e-06	8.58541e-08	NA	NA
TCF19	1.5821e-14	7.05023e-11	-7.68071	6.0663e-13	2.95395e-10	-7.19898	Vagina	2.553e-14	6.64802e-11	7.61918	3.85039e-16	2.49645e-13	8.14318	Esophagus_Muscularis	1.00795e-14	2.35984e-11	-7.73825	3.51026e-16	1.98619e-13	-8.15436	NA	NA	NA	NA	NA	NA	1	1	1	0	3	6.35325	6.92088	3.88068	-6.35108	-6.21046	6.2861	NA	NA	2.1081e-10	4.4885e-12	0.000104167	2.13803e-10	5.28281e-10	3.25549e-10	NA	NA	2.18464e-07	1.28955e-09	0.0336121	7.25726e-08	8.48867e-07	8.80832e-08	NA	NA
TCF19	1.5821e-14	7.05023e-11	-7.68071	6.0663e-13	2.95395e-10	-7.19898	Vagina	2.553e-14	6.64802e-11	7.61918	3.85039e-16	2.49645e-13	8.14318	Heart_Atrial_Appendage	1.00795e-14	3.05979e-11	-7.73825	3.51026e-16	2.14541e-13	-8.15436	NA	NA	NA	NA	NA	NA	1	1	1	0	3	6.35325	6.92088	3.88068	-6.35108	-5.68274	6.2861	NA	NA	2.1081e-10	4.4885e-12	0.000104167	2.13803e-10	1.3255e-08	3.25549e-10	NA	NA	2.18464e-07	1.28955e-09	0.0336121	7.25726e-08	1.47635e-05	9.32829e-08	NA	NA
TCF19	1.5821e-14	7.05023e-11	-7.68071	6.0663e-13	2.95395e-10	-7.19898	Vagina	2.553e-14	6.64802e-11	7.61918	3.85039e-16	2.49645e-13	8.14318	Kidney_Cortex	2.553e-14	4.08411e-11	-7.61918	3.85039e-16	4.11221e-13	-8.14318	NA	NA	NA	NA	NA	NA	1	1	1	0	3	6.35325	6.92088	3.88068	-6.35108	-5.9325	6.35108	NA	NA	2.1081e-10	4.4885e-12	0.000104167	2.13803e-10	2.98363e-09	2.13803e-10	NA	NA	2.18464e-07	1.28955e-09	0.0336121	7.25726e-08	3.10314e-06	1.01551e-07	NA	NA
TCF19	1.5821e-14	7.05023e-11	-7.68071	6.0663e-13	2.95395e-10	-7.19898	Vagina	2.553e-14	6.64802e-11	7.61918	3.85039e-16	2.49645e-13	8.14318	Lung	1.00795e-14	1.86719e-11	-7.73825	3.51026e-16	1.72113e-13	-8.15436	NA	NA	NA	NA	NA	NA	1	1	1	0	3	6.35325	6.92088	3.88068	-6.35108	-6.22417	6.2861	NA	NA	2.1081e-10	4.4885e-12	0.000104167	2.13803e-10	4.84121e-10	3.25549e-10	NA	NA	2.18464e-07	1.28955e-09	0.0336121	7.25726e-08	5.06732e-07	9.039e-08	NA	NA
TCF19	1.5821e-14	7.05023e-11	-7.68071	6.0663e-13	2.95395e-10	-7.19898	Vagina	2.553e-14	6.64802e-11	7.61918	3.85039e-16	2.49645e-13	8.14318	Minor_Salivary_Gland	1.00795e-14	2.34062e-11	-7.73825	3.51026e-16	2.32028e-13	-8.15436	NA	NA	NA	NA	NA	NA	1	1	1	0	3	6.35325	6.92088	3.88068	-6.35108	-5.92031	6.2861	NA	NA	2.1081e-10	4.4885e-12	0.000104167	2.13803e-10	3.21336e-09	3.25549e-10	NA	NA	2.18464e-07	1.28955e-09	0.0336121	7.25726e-08	4.31613e-06	9.84636e-08	NA	NA
TCF19	1.5821e-14	7.05023e-11	-7.68071	6.0663e-13	2.95395e-10	-7.19898	Vagina	2.553e-14	6.64802e-11	7.61918	3.85039e-16	2.49645e-13	8.14318	Nerve_Tibial	1.00795e-14	1.83733e-11	7.73825	3.51026e-16	1.75243e-13	8.15436	NA	NA	NA	NA	NA	NA	1	1	1	0	3	6.35325	6.92088	3.88068	-6.35108	5.81408	-6.2861	NA	NA	2.1081e-10	4.4885e-12	0.000104167	2.13803e-10	6.0969e-09	3.25549e-10	NA	NA	2.18464e-07	1.28955e-09	0.0336121	7.25726e-08	5.73109e-06	9.0961e-08	NA	NA
TCF19	1.5821e-14	7.05023e-11	-7.68071	6.0663e-13	2.95395e-10	-7.19898	Vagina	2.553e-14	6.64802e-11	7.61918	3.85039e-16	2.49645e-13	8.14318	Ovary	1.00795e-14	3.04974e-11	-7.73825	3.51026e-16	2.37836e-13	-8.15436	NA	NA	NA	NA	NA	NA	1	1	1	0	3	6.35325	6.92088	3.88068	-6.35108	-5.92031	6.2861	NA	NA	2.1081e-10	4.4885e-12	0.000104167	2.13803e-10	3.21336e-09	3.25549e-10	NA	NA	2.18464e-07	1.28955e-09	0.0336121	7.25726e-08	4.68406e-06	9.86043e-08	NA	NA
TCF19	1.5821e-14	7.05023e-11	-7.68071	6.0663e-13	2.95395e-10	-7.19898	Vagina	2.553e-14	6.64802e-11	7.61918	3.85039e-16	2.49645e-13	8.14318	Prostate	1.00795e-14	3.48212e-11	7.73825	3.51026e-16	1.96232e-13	8.15436	NA	NA	NA	NA	NA	NA	1	1	1	0	3	6.35325	6.92088	3.88068	-6.35108	5.75245	-6.2861	NA	NA	2.1081e-10	4.4885e-12	0.000104167	2.13803e-10	8.79582e-09	3.25549e-10	NA	NA	2.18464e-07	1.28955e-09	0.0336121	7.25726e-08	1.0009e-05	9.26146e-08	NA	NA
TCF19	1.5821e-14	7.05023e-11	-7.68071	6.0663e-13	2.95395e-10	-7.19898	Vagina	2.553e-14	6.64802e-11	7.61918	3.85039e-16	2.49645e-13	8.14318	Skin_Not_Sun_Exposed_Suprapubic	1.00795e-14	2.91911e-11	-7.73825	3.51026e-16	2.44386e-13	-8.15436	NA	NA	NA	NA	NA	NA	1	1	1	0	3	6.35325	6.92088	3.88068	-6.35108	-6.01221	6.2861	NA	NA	2.1081e-10	4.4885e-12	0.000104167	2.13803e-10	1.83008e-09	3.25549e-10	NA	NA	2.18464e-07	1.28955e-09	0.0336121	7.25726e-08	2.05878e-06	9.46471e-08	NA	NA
TCF19	1.5821e-14	7.05023e-11	-7.68071	6.0663e-13	2.95395e-10	-7.19898	Vagina	2.553e-14	6.64802e-11	7.61918	3.85039e-16	2.49645e-13	8.14318	Skin_Sun_Exposed_Lower_leg	1.00795e-14	2.49017e-11	-7.73825	3.51026e-16	1.99826e-13	-8.15436	NA	NA	NA	NA	NA	NA	1	1	1	0	3	6.35325	6.92088	3.88068	-6.35108	-6.09474	6.2861	NA	NA	2.1081e-10	4.4885e-12	0.000104167	2.13803e-10	1.09613e-09	3.25549e-10	NA	NA	2.18464e-07	1.28955e-09	0.0336121	7.25726e-08	1.16522e-06	8.38476e-08	NA	NA
TCF19	1.5821e-14	7.05023e-11	-7.68071	6.0663e-13	2.95395e-10	-7.19898	Vagina	2.553e-14	6.64802e-11	7.61918	3.85039e-16	2.49645e-13	8.14318	Small_Intestine_Terminal_Ileum	2.553e-14	7.4272e-11	-7.61918	3.85039e-16	2.65602e-13	-8.14318	NA	NA	NA	NA	NA	NA	1	1	1	0	3	6.35325	6.92088	3.88068	-6.35108	-6.02425	6.35108	NA	NA	2.1081e-10	4.4885e-12	0.000104167	2.13803e-10	1.69894e-09	2.13803e-10	NA	NA	2.18464e-07	1.28955e-09	0.0336121	7.25726e-08	3.08857e-06	6.47674e-08	NA	NA
TCF19	1.5821e-14	7.05023e-11	-7.68071	6.0663e-13	2.95395e-10	-7.19898	Vagina	2.553e-14	6.64802e-11	7.61918	3.85039e-16	2.49645e-13	8.14318	Spleen	1.00795e-14	2.49971e-11	7.73825	3.51026e-16	2.20565e-13	8.15436	NA	NA	NA	NA	NA	NA	1	1	1	0	3	6.35325	6.92088	3.88068	-6.35108	5.88331	-6.2861	NA	NA	2.1081e-10	4.4885e-12	0.000104167	2.13803e-10	4.02147e-09	3.25549e-10	NA	NA	2.18464e-07	1.28955e-09	0.0336121	7.25726e-08	4.52703e-06	8.69746e-08	NA	NA
TCF19	1.5821e-14	7.05023e-11	-7.68071	6.0663e-13	2.95395e-10	-7.19898	Vagina	2.553e-14	6.64802e-11	7.61918	3.85039e-16	2.49645e-13	8.14318	Stomach	1.00795e-14	2.72377e-11	7.73825	3.51026e-16	2.04917e-13	8.15436	NA	NA	NA	NA	NA	NA	1	1	1	0	3	6.35325	6.92088	3.88068	-6.35108	6.23664	-6.2861	NA	NA	2.1081e-10	4.4885e-12	0.000104167	2.13803e-10	4.47069e-10	3.25549e-10	NA	NA	2.18464e-07	1.28955e-09	0.0336121	7.25726e-08	6.09632e-07	1.08776e-07	NA	NA
TCF19	1.5821e-14	7.05023e-11	-7.68071	6.0663e-13	2.95395e-10	-7.19898	Vagina	2.553e-14	6.64802e-11	7.61918	3.85039e-16	2.49645e-13	8.14318	Uterus	1.00795e-14	3.63768e-11	-7.73825	3.51026e-16	2.27273e-13	-8.15436	NA	NA	NA	NA	NA	NA	1	1	1	0	3	6.35325	6.92088	3.88068	-6.35108	-6.42606	6.2861	NA	NA	2.1081e-10	4.4885e-12	0.000104167	2.13803e-10	1.30951e-10	3.25549e-10	NA	NA	2.18464e-07	1.28955e-09	0.0336121	7.25726e-08	2.22945e-07	9.43318e-08	NA	NA
TCF19	1.5821e-14	7.05023e-11	-7.68071	6.0663e-13	2.95395e-10	-7.19898	Vagina	2.553e-14	6.64802e-11	7.61918	3.85039e-16	2.49645e-13	8.14318	Vagina	1.00795e-14	2.48221e-11	-7.73825	3.51026e-16	2.73756e-13	-8.15436	NA	NA	NA	NA	NA	NA	1	1	1	0	3	6.35325	6.92088	3.88068	-6.35108	-6.16492	6.2861	NA	NA	2.1081e-10	4.4885e-12	0.000104167	2.13803e-10	7.052e-10	3.25549e-10	NA	NA	2.18464e-07	1.28955e-09	0.0336121	7.25726e-08	9.65285e-07	1.07931e-07	NA	NA
TCF19	1.5821e-14	7.05023e-11	-7.68071	6.0663e-13	2.95395e-10	-7.19898	Vagina	2.553e-14	6.64802e-11	7.61918	3.85039e-16	2.49645e-13	8.14318	smultixcan	1.84118e-14	6.55202e-11	-7.5914	4.66129e-16	2.56031e-13	-8.04696	NA	NA	NA	NA	NA	NA	1	1	1	0	3	6.35325	6.92088	3.88068	-6.35108	-5.99871	6.22426	NA	NA	2.1081e-10	4.4885e-12	0.000104167	2.13803e-10	3.39061e-09	3.37913e-10	NA	NA	2.18464e-07	1.28955e-09	0.0336121	7.25726e-08	3.87586e-06	8.86607e-08	NA	NA
TCF19	1.5821e-14	7.05023e-11	-7.68071	6.0663e-13	2.95395e-10	-7.19898	smultixcan	1.68041e-14	1.91222e-11	6.20248	2.79722e-18	1.25626e-15	6.13368	Adipose_Subcutaneous	1.00795e-14	1.73287e-11	-7.73825	3.51026e-16	1.90826e-13	-8.15436	NA	NA	NA	NA	NA	NA	1	1	1	0	3	6.35325	6.92088	4.01116	-4.94971	-6.15852	6.2861	NA	NA	2.1081e-10	4.4885e-12	1.77751e-11	5.54862e-11	7.34285e-10	3.25549e-10	NA	NA	2.18464e-07	1.28955e-09	1.43781e-08	9.06388e-09	7.03935e-07	9.13887e-08	NA	NA
TCF19	1.5821e-14	7.05023e-11	-7.68071	6.0663e-13	2.95395e-10	-7.19898	smultixcan	1.68041e-14	1.91222e-11	6.20248	2.79722e-18	1.25626e-15	6.13368	Adipose_Visceral_Omentum	1.00795e-14	2.64687e-11	7.73825	3.51026e-16	1.91652e-13	8.15436	NA	NA	NA	NA	NA	NA	1	1	1	0	3	6.35325	6.92088	4.01116	-4.94971	5.68799	-6.2861	NA	NA	2.1081e-10	4.4885e-12	1.77751e-11	5.54862e-11	1.28544e-08	3.25549e-10	NA	NA	2.18464e-07	1.28955e-09	1.43781e-08	9.06388e-09	1.2623e-05	9.12366e-08	NA	NA
TCF19	1.5821e-14	7.05023e-11	-7.68071	6.0663e-13	2.95395e-10	-7.19898	smultixcan	1.68041e-14	1.91222e-11	6.20248	2.79722e-18	1.25626e-15	6.13368	Artery_Aorta	1.00795e-14	2.04566e-11	-7.73825	3.51026e-16	1.84403e-13	-8.15436	NA	NA	NA	NA	NA	NA	1	1	1	0	3	6.35325	6.92088	4.01116	-4.94971	-6.24186	6.2861	NA	NA	2.1081e-10	4.4885e-12	1.77751e-11	5.54862e-11	4.32401e-10	3.25549e-10	NA	NA	2.18464e-07	1.28955e-09	1.43781e-08	9.06388e-09	4.64673e-07	8.67562e-08	NA	NA
TCF19	1.5821e-14	7.05023e-11	-7.68071	6.0663e-13	2.95395e-10	-7.19898	smultixcan	1.68041e-14	1.91222e-11	6.20248	2.79722e-18	1.25626e-15	6.13368	Artery_Coronary	1.00795e-14	2.53633e-11	7.73825	3.51026e-16	2.12276e-13	8.15436	NA	NA	NA	NA	NA	NA	1	1	1	0	3	6.35325	6.92088	4.01116	-4.94971	6.20504	-6.2861	NA	NA	2.1081e-10	4.4885e-12	1.77751e-11	5.54862e-11	5.46834e-10	3.25549e-10	NA	NA	2.18464e-07	1.28955e-09	1.43781e-08	9.06388e-09	7.08049e-07	9.44718e-08	NA	NA
TCF19	1.5821e-14	7.05023e-11	-7.68071	6.0663e-13	2.95395e-10	-7.19898	smultixcan	1.68041e-14	1.91222e-11	6.20248	2.79722e-18	1.25626e-15	6.13368	Artery_Tibial	1.00795e-14	2.22547e-11	-7.73825	3.51026e-16	1.92839e-13	-8.15436	NA	NA	NA	NA	NA	NA	1	1	1	0	3	6.35325	6.92088	4.01116	-4.94971	-5.92031	6.2861	NA	NA	2.1081e-10	4.4885e-12	1.77751e-11	5.54862e-11	3.21336e-09	3.25549e-10	NA	NA	2.18464e-07	1.28955e-09	1.43781e-08	9.06388e-09	3.08993e-06	9.25903e-08	NA	NA
TCF19	1.5821e-14	7.05023e-11	-7.68071	6.0663e-13	2.95395e-10	-7.19898	smultixcan	1.68041e-14	1.91222e-11	6.20248	2.79722e-18	1.25626e-15	6.13368	Brain_Cerebellar_Hemisphere	1.00795e-14	2.72173e-11	-7.73825	3.51026e-16	1.59731e-13	-8.15436	NA	NA	NA	NA	NA	NA	1	1	1	0	3	6.35325	6.92088	4.01116	-4.94971	-5.92031	6.2861	NA	NA	2.1081e-10	4.4885e-12	1.77751e-11	5.54862e-11	3.21336e-09	3.25549e-10	NA	NA	2.18464e-07	1.28955e-09	1.43781e-08	9.06388e-09	4.04704e-06	8.68438e-08	NA	NA
TCF19	1.5821e-14	7.05023e-11	-7.68071	6.0663e-13	2.95395e-10	-7.19898	smultixcan	1.68041e-14	1.91222e-11	6.20248	2.79722e-18	1.25626e-15	6.13368	Brain_Cerebellum	1.00795e-14	3.0824e-11	-7.73825	3.51026e-16	1.8881e-13	-8.15436	NA	NA	NA	NA	NA	NA	1	1	1	0	3	6.35325	6.92088	4.01116	-4.94971	-6.21793	6.2861	NA	NA	2.1081e-10	4.4885e-12	1.77751e-11	5.54862e-11	5.03756e-10	3.25549e-10	NA	NA	2.18464e-07	1.28955e-09	1.43781e-08	9.06388e-09	7.76744e-07	9.43566e-08	NA	NA
TCF19	1.5821e-14	7.05023e-11	-7.68071	6.0663e-13	2.95395e-10	-7.19898	smultixcan	1.68041e-14	1.91222e-11	6.20248	2.79722e-18	1.25626e-15	6.13368	Brain_Spinal_cord_cervical_c-1	1.00795e-14	3.5762e-11	7.73825	3.51026e-16	3.05217e-13	8.15436	NA	NA	NA	NA	NA	NA	1	1	1	0	3	6.35325	6.92088	4.01116	-4.94971	5.92031	-6.2861	NA	NA	2.1081e-10	4.4885e-12	1.77751e-11	5.54862e-11	3.21336e-09	3.25549e-10	NA	NA	2.18464e-07	1.28955e-09	1.43781e-08	9.06388e-09	4.26867e-06	1.17555e-07	NA	NA
TCF19	1.5821e-14	7.05023e-11	-7.68071	6.0663e-13	2.95395e-10	-7.19898	smultixcan	1.68041e-14	1.91222e-11	6.20248	2.79722e-18	1.25626e-15	6.13368	Breast_Mammary_Tissue	1.00795e-14	1.8796e-11	-7.73825	3.51026e-16	1.86656e-13	-8.15436	NA	NA	NA	NA	NA	NA	1	1	1	0	3	6.35325	6.92088	4.01116	-4.94971	-6.16094	6.2861	NA	NA	2.1081e-10	4.4885e-12	1.77751e-11	5.54862e-11	7.23121e-10	3.25549e-10	NA	NA	2.18464e-07	1.28955e-09	1.43781e-08	9.06388e-09	7.1358e-07	8.69316e-08	NA	NA
TCF19	1.5821e-14	7.05023e-11	-7.68071	6.0663e-13	2.95395e-10	-7.19898	smultixcan	1.68041e-14	1.91222e-11	6.20248	2.79722e-18	1.25626e-15	6.13368	Cells_Cultured_fibroblasts	1.00795e-14	2.81721e-11	7.73825	3.51026e-16	2.20072e-13	8.15436	NA	NA	NA	NA	NA	NA	1	1	1	0	3	6.35325	6.92088	4.01116	-4.94971	6.10059	-6.2861	NA	NA	2.1081e-10	4.4885e-12	1.77751e-11	5.54862e-11	1.0568e-09	3.25549e-10	NA	NA	2.18464e-07	1.28955e-09	1.43781e-08	9.06388e-09	1.64772e-06	9.15768e-08	NA	NA
TCF19	1.5821e-14	7.05023e-11	-7.68071	6.0663e-13	2.95395e-10	-7.19898	smultixcan	1.68041e-14	1.91222e-11	6.20248	2.79722e-18	1.25626e-15	6.13368	Cells_EBV-transformed_lymphocytes	1.00795e-14	2.32752e-11	7.73825	3.51026e-16	2.05099e-13	8.15436	NA	NA	NA	NA	NA	NA	1	1	1	0	3	6.35325	6.92088	4.01116	-4.94971	6.23549	-6.2861	NA	NA	2.1081e-10	4.4885e-12	1.77751e-11	5.54862e-11	4.50372e-10	3.25549e-10	NA	NA	2.18464e-07	1.28955e-09	1.43781e-08	9.06388e-09	6.60403e-07	7.75849e-08	NA	NA
TCF19	1.5821e-14	7.05023e-11	-7.68071	6.0663e-13	2.95395e-10	-7.19898	smultixcan	1.68041e-14	1.91222e-11	6.20248	2.79722e-18	1.25626e-15	6.13368	Colon_Sigmoid	1.00795e-14	3.48895e-11	-7.73825	3.51026e-16	1.92964e-13	-8.15436	NA	NA	NA	NA	NA	NA	1	1	1	0	3	6.35325	6.92088	4.01116	-4.94971	-6.14236	6.2861	NA	NA	2.1081e-10	4.4885e-12	1.77751e-11	5.54862e-11	8.13066e-10	3.25549e-10	NA	NA	2.18464e-07	1.28955e-09	1.43781e-08	9.06388e-09	1.1178e-06	8.7298e-08	NA	NA
TCF19	1.5821e-14	7.05023e-11	-7.68071	6.0663e-13	2.95395e-10	-7.19898	smultixcan	1.68041e-14	1.91222e-11	6.20248	2.79722e-18	1.25626e-15	6.13368	Colon_Transverse	2.5845e-14	8.97249e-11	-7.61759	3.2065e-16	1.84492e-13	-8.1653	NA	NA	NA	NA	NA	NA	1	1	1	0	3	6.35325	6.92088	4.01116	-4.94971	-6.23606	6.34994	NA	NA	2.1081e-10	4.4885e-12	1.77751e-11	5.54862e-11	4.48728e-10	2.15396e-10	NA	NA	2.18464e-07	1.28955e-09	1.43781e-08	9.06388e-09	7.24484e-07	6.56788e-08	NA	NA
TCF19	1.5821e-14	7.05023e-11	-7.68071	6.0663e-13	2.95395e-10	-7.19898	smultixcan	1.68041e-14	1.91222e-11	6.20248	2.79722e-18	1.25626e-15	6.13368	Esophagus_Gastroesophageal_Junction	1.00795e-14	1.93664e-11	-7.73825	3.51026e-16	1.82422e-13	-8.15436	NA	NA	NA	NA	NA	NA	1	1	1	0	3	6.35325	6.92088	4.01116	-4.94971	-6.21998	6.2861	NA	NA	2.1081e-10	4.4885e-12	1.77751e-11	5.54862e-11	4.9722e-10	3.25549e-10	NA	NA	2.18464e-07	1.28955e-09	1.43781e-08	9.06388e-09	6.94022e-07	8.62466e-08	NA	NA
TCF19	1.5821e-14	7.05023e-11	-7.68071	6.0663e-13	2.95395e-10	-7.19898	smultixcan	1.68041e-14	1.91222e-11	6.20248	2.79722e-18	1.25626e-15	6.13368	Esophagus_Mucosa	1.00795e-14	2.55606e-11	-7.73825	3.51026e-16	1.85882e-13	-8.15436	NA	NA	NA	NA	NA	NA	1	1	1	0	3	6.35325	6.92088	4.01116	-4.94971	-5.98895	6.2861	NA	NA	2.1081e-10	4.4885e-12	1.77751e-11	5.54862e-11	2.11195e-09	3.25549e-10	NA	NA	2.18464e-07	1.28955e-09	1.43781e-08	9.06388e-09	2.01467e-06	8.58541e-08	NA	NA
TCF19	1.5821e-14	7.05023e-11	-7.68071	6.0663e-13	2.95395e-10	-7.19898	smultixcan	1.68041e-14	1.91222e-11	6.20248	2.79722e-18	1.25626e-15	6.13368	Esophagus_Muscularis	1.00795e-14	2.35984e-11	-7.73825	3.51026e-16	1.98619e-13	-8.15436	NA	NA	NA	NA	NA	NA	1	1	1	0	3	6.35325	6.92088	4.01116	-4.94971	-6.21046	6.2861	NA	NA	2.1081e-10	4.4885e-12	1.77751e-11	5.54862e-11	5.28281e-10	3.25549e-10	NA	NA	2.18464e-07	1.28955e-09	1.43781e-08	9.06388e-09	8.48867e-07	8.80832e-08	NA	NA
TCF19	1.5821e-14	7.05023e-11	-7.68071	6.0663e-13	2.95395e-10	-7.19898	smultixcan	1.68041e-14	1.91222e-11	6.20248	2.79722e-18	1.25626e-15	6.13368	Heart_Atrial_Appendage	1.00795e-14	3.05979e-11	-7.73825	3.51026e-16	2.14541e-13	-8.15436	NA	NA	NA	NA	NA	NA	1	1	1	0	3	6.35325	6.92088	4.01116	-4.94971	-5.68274	6.2861	NA	NA	2.1081e-10	4.4885e-12	1.77751e-11	5.54862e-11	1.3255e-08	3.25549e-10	NA	NA	2.18464e-07	1.28955e-09	1.43781e-08	9.06388e-09	1.47635e-05	9.32829e-08	NA	NA
TCF19	1.5821e-14	7.05023e-11	-7.68071	6.0663e-13	2.95395e-10	-7.19898	smultixcan	1.68041e-14	1.91222e-11	6.20248	2.79722e-18	1.25626e-15	6.13368	Kidney_Cortex	2.553e-14	4.08411e-11	-7.61918	3.85039e-16	4.11221e-13	-8.14318	NA	NA	NA	NA	NA	NA	1	1	1	0	3	6.35325	6.92088	4.01116	-4.94971	-5.9325	6.35108	NA	NA	2.1081e-10	4.4885e-12	1.77751e-11	5.54862e-11	2.98363e-09	2.13803e-10	NA	NA	2.18464e-07	1.28955e-09	1.43781e-08	9.06388e-09	3.10314e-06	1.01551e-07	NA	NA
TCF19	1.5821e-14	7.05023e-11	-7.68071	6.0663e-13	2.95395e-10	-7.19898	smultixcan	1.68041e-14	1.91222e-11	6.20248	2.79722e-18	1.25626e-15	6.13368	Lung	1.00795e-14	1.86719e-11	-7.73825	3.51026e-16	1.72113e-13	-8.15436	NA	NA	NA	NA	NA	NA	1	1	1	0	3	6.35325	6.92088	4.01116	-4.94971	-6.22417	6.2861	NA	NA	2.1081e-10	4.4885e-12	1.77751e-11	5.54862e-11	4.84121e-10	3.25549e-10	NA	NA	2.18464e-07	1.28955e-09	1.43781e-08	9.06388e-09	5.06732e-07	9.039e-08	NA	NA
TCF19	1.5821e-14	7.05023e-11	-7.68071	6.0663e-13	2.95395e-10	-7.19898	smultixcan	1.68041e-14	1.91222e-11	6.20248	2.79722e-18	1.25626e-15	6.13368	Minor_Salivary_Gland	1.00795e-14	2.34062e-11	-7.73825	3.51026e-16	2.32028e-13	-8.15436	NA	NA	NA	NA	NA	NA	1	1	1	0	3	6.35325	6.92088	4.01116	-4.94971	-5.92031	6.2861	NA	NA	2.1081e-10	4.4885e-12	1.77751e-11	5.54862e-11	3.21336e-09	3.25549e-10	NA	NA	2.18464e-07	1.28955e-09	1.43781e-08	9.06388e-09	4.31613e-06	9.84636e-08	NA	NA
TCF19	1.5821e-14	7.05023e-11	-7.68071	6.0663e-13	2.95395e-10	-7.19898	smultixcan	1.68041e-14	1.91222e-11	6.20248	2.79722e-18	1.25626e-15	6.13368	Nerve_Tibial	1.00795e-14	1.83733e-11	7.73825	3.51026e-16	1.75243e-13	8.15436	NA	NA	NA	NA	NA	NA	1	1	1	0	3	6.35325	6.92088	4.01116	-4.94971	5.81408	-6.2861	NA	NA	2.1081e-10	4.4885e-12	1.77751e-11	5.54862e-11	6.0969e-09	3.25549e-10	NA	NA	2.18464e-07	1.28955e-09	1.43781e-08	9.06388e-09	5.73109e-06	9.0961e-08	NA	NA
TCF19	1.5821e-14	7.05023e-11	-7.68071	6.0663e-13	2.95395e-10	-7.19898	smultixcan	1.68041e-14	1.91222e-11	6.20248	2.79722e-18	1.25626e-15	6.13368	Ovary	1.00795e-14	3.04974e-11	-7.73825	3.51026e-16	2.37836e-13	-8.15436	NA	NA	NA	NA	NA	NA	1	1	1	0	3	6.35325	6.92088	4.01116	-4.94971	-5.92031	6.2861	NA	NA	2.1081e-10	4.4885e-12	1.77751e-11	5.54862e-11	3.21336e-09	3.25549e-10	NA	NA	2.18464e-07	1.28955e-09	1.43781e-08	9.06388e-09	4.68406e-06	9.86043e-08	NA	NA
TCF19	1.5821e-14	7.05023e-11	-7.68071	6.0663e-13	2.95395e-10	-7.19898	smultixcan	1.68041e-14	1.91222e-11	6.20248	2.79722e-18	1.25626e-15	6.13368	Prostate	1.00795e-14	3.48212e-11	7.73825	3.51026e-16	1.96232e-13	8.15436	NA	NA	NA	NA	NA	NA	1	1	1	0	3	6.35325	6.92088	4.01116	-4.94971	5.75245	-6.2861	NA	NA	2.1081e-10	4.4885e-12	1.77751e-11	5.54862e-11	8.79582e-09	3.25549e-10	NA	NA	2.18464e-07	1.28955e-09	1.43781e-08	9.06388e-09	1.0009e-05	9.26146e-08	NA	NA
TCF19	1.5821e-14	7.05023e-11	-7.68071	6.0663e-13	2.95395e-10	-7.19898	smultixcan	1.68041e-14	1.91222e-11	6.20248	2.79722e-18	1.25626e-15	6.13368	Skin_Not_Sun_Exposed_Suprapubic	1.00795e-14	2.91911e-11	-7.73825	3.51026e-16	2.44386e-13	-8.15436	NA	NA	NA	NA	NA	NA	1	1	1	0	3	6.35325	6.92088	4.01116	-4.94971	-6.01221	6.2861	NA	NA	2.1081e-10	4.4885e-12	1.77751e-11	5.54862e-11	1.83008e-09	3.25549e-10	NA	NA	2.18464e-07	1.28955e-09	1.43781e-08	9.06388e-09	2.05878e-06	9.46471e-08	NA	NA
TCF19	1.5821e-14	7.05023e-11	-7.68071	6.0663e-13	2.95395e-10	-7.19898	smultixcan	1.68041e-14	1.91222e-11	6.20248	2.79722e-18	1.25626e-15	6.13368	Skin_Sun_Exposed_Lower_leg	1.00795e-14	2.49017e-11	-7.73825	3.51026e-16	1.99826e-13	-8.15436	NA	NA	NA	NA	NA	NA	1	1	1	0	3	6.35325	6.92088	4.01116	-4.94971	-6.09474	6.2861	NA	NA	2.1081e-10	4.4885e-12	1.77751e-11	5.54862e-11	1.09613e-09	3.25549e-10	NA	NA	2.18464e-07	1.28955e-09	1.43781e-08	9.06388e-09	1.16522e-06	8.38476e-08	NA	NA
TCF19	1.5821e-14	7.05023e-11	-7.68071	6.0663e-13	2.95395e-10	-7.19898	smultixcan	1.68041e-14	1.91222e-11	6.20248	2.79722e-18	1.25626e-15	6.13368	Small_Intestine_Terminal_Ileum	2.553e-14	7.4272e-11	-7.61918	3.85039e-16	2.65602e-13	-8.14318	NA	NA	NA	NA	NA	NA	1	1	1	0	3	6.35325	6.92088	4.01116	-4.94971	-6.02425	6.35108	NA	NA	2.1081e-10	4.4885e-12	1.77751e-11	5.54862e-11	1.69894e-09	2.13803e-10	NA	NA	2.18464e-07	1.28955e-09	1.43781e-08	9.06388e-09	3.08857e-06	6.47674e-08	NA	NA
TCF19	1.5821e-14	7.05023e-11	-7.68071	6.0663e-13	2.95395e-10	-7.19898	smultixcan	1.68041e-14	1.91222e-11	6.20248	2.79722e-18	1.25626e-15	6.13368	Spleen	1.00795e-14	2.49971e-11	7.73825	3.51026e-16	2.20565e-13	8.15436	NA	NA	NA	NA	NA	NA	1	1	1	0	3	6.35325	6.92088	4.01116	-4.94971	5.88331	-6.2861	NA	NA	2.1081e-10	4.4885e-12	1.77751e-11	5.54862e-11	4.02147e-09	3.25549e-10	NA	NA	2.18464e-07	1.28955e-09	1.43781e-08	9.06388e-09	4.52703e-06	8.69746e-08	NA	NA
TCF19	1.5821e-14	7.05023e-11	-7.68071	6.0663e-13	2.95395e-10	-7.19898	smultixcan	1.68041e-14	1.91222e-11	6.20248	2.79722e-18	1.25626e-15	6.13368	Stomach	1.00795e-14	2.72377e-11	7.73825	3.51026e-16	2.04917e-13	8.15436	NA	NA	NA	NA	NA	NA	1	1	1	0	3	6.35325	6.92088	4.01116	-4.94971	6.23664	-6.2861	NA	NA	2.1081e-10	4.4885e-12	1.77751e-11	5.54862e-11	4.47069e-10	3.25549e-10	NA	NA	2.18464e-07	1.28955e-09	1.43781e-08	9.06388e-09	6.09632e-07	1.08776e-07	NA	NA
TCF19	1.5821e-14	7.05023e-11	-7.68071	6.0663e-13	2.95395e-10	-7.19898	smultixcan	1.68041e-14	1.91222e-11	6.20248	2.79722e-18	1.25626e-15	6.13368	Uterus	1.00795e-14	3.63768e-11	-7.73825	3.51026e-16	2.27273e-13	-8.15436	NA	NA	NA	NA	NA	NA	1	1	1	0	3	6.35325	6.92088	4.01116	-4.94971	-6.42606	6.2861	NA	NA	2.1081e-10	4.4885e-12	1.77751e-11	5.54862e-11	1.30951e-10	3.25549e-10	NA	NA	2.18464e-07	1.28955e-09	1.43781e-08	9.06388e-09	2.22945e-07	9.43318e-08	NA	NA
TCF19	1.5821e-14	7.05023e-11	-7.68071	6.0663e-13	2.95395e-10	-7.19898	smultixcan	1.68041e-14	1.91222e-11	6.20248	2.79722e-18	1.25626e-15	6.13368	Vagina	1.00795e-14	2.48221e-11	-7.73825	3.51026e-16	2.73756e-13	-8.15436	NA	NA	NA	NA	NA	NA	1	1	1	0	3	6.35325	6.92088	4.01116	-4.94971	-6.16492	6.2861	NA	NA	2.1081e-10	4.4885e-12	1.77751e-11	5.54862e-11	7.052e-10	3.25549e-10	NA	NA	2.18464e-07	1.28955e-09	1.43781e-08	9.06388e-09	9.65285e-07	1.07931e-07	NA	NA
TCF19	1.5821e-14	7.05023e-11	-7.68071	6.0663e-13	2.95395e-10	-7.19898	smultixcan	1.68041e-14	1.91222e-11	6.20248	2.79722e-18	1.25626e-15	6.13368	smultixcan	1.84118e-14	6.55202e-11	-7.5914	4.66129e-16	2.56031e-13	-8.04696	NA	NA	NA	NA	NA	NA	1	1	1	0	3	6.35325	6.92088	4.01116	-4.94971	-5.99871	6.22426	NA	NA	2.1081e-10	4.4885e-12	1.77751e-11	5.54862e-11	3.39061e-09	3.37913e-10	NA	NA	2.18464e-07	1.28955e-09	1.43781e-08	9.06388e-09	3.87586e-06	8.86607e-08	NA	NA
TMEM258	1.7713e-06	0.000437103	4.77791	1.7564e-12	7.50968e-10	7.05257	Brain_Amygdala	2.19852e-05	0.00762815	4.24371	1.93859e-12	1.15055e-09	7.03883	Adrenal_Gland	2.24423e-07	0.000133322	-5.17788	1.49401e-16	1.0406e-13	-8.25698	NA	NA	NA	NA	NA	NA	1	1	1	0	3	-2.3643	-7.2255	2.31948	-6.68298	-3.00444	7.6994	NA	NA	0.018064	4.9927e-13	0.020369	2.34135e-11	0.0026607	1.36702e-14	NA	NA	0.415421	1.80736e-10	0.505591	9.75442e-09	0.215763	6.03739e-12	NA	NA
TMEM258	1.7713e-06	0.000437103	4.77791	1.7564e-12	7.50968e-10	7.05257	Brain_Amygdala	2.19852e-05	0.00762815	4.24371	1.93859e-12	1.15055e-09	7.03883	Brain_Amygdala	9.53297e-07	0.000448827	-4.90104	3.98266e-17	4.00594e-14	-8.41341	NA	NA	NA	NA	NA	NA	1	1	1	0	3	-2.3643	-7.2255	2.31948	-6.68298	-0.414658	8.05582	NA	NA	0.018064	4.9927e-13	0.020369	2.34135e-11	0.678392	7.89487e-16	NA	NA	0.415421	1.80736e-10	0.505591	9.75442e-09	0.964712	6.46281e-13	NA	NA
TMEM258	1.7713e-06	0.000437103	4.77791	1.7564e-12	7.50968e-10	7.05257	Brain_Amygdala	2.19852e-05	0.00762815	4.24371	1.93859e-12	1.15055e-09	7.03883	Brain_Anterior_cingulate_cortex_BA24	4.70202e-06	0.00210494	-4.57766	1.24419e-15	7.85334e-13	-8	NA	NA	NA	NA	NA	NA	1	1	1	0	3	-2.3643	-7.2255	2.31948	-6.68298	-2.3226	7.72322	NA	NA	0.018064	4.9927e-13	0.020369	2.34135e-11	0.0202008	1.13429e-14	NA	NA	0.415421	1.80736e-10	0.505591	9.75442e-09	0.467417	6.93508e-12	NA	NA
TMEM258	1.7713e-06	0.000437103	4.77791	1.7564e-12	7.50968e-10	7.05257	Brain_Amygdala	2.19852e-05	0.00762815	4.24371	1.93859e-12	1.15055e-09	7.03883	Brain_Caudate_basal_ganglia	9.53297e-07	0.000474126	4.90104	3.98266e-17	2.58578e-14	8.41341	NA	NA	NA	NA	NA	NA	1	1	1	0	3	-2.3643	-7.2255	2.31948	-6.68298	2.56308	-8.05582	NA	NA	0.018064	4.9927e-13	0.020369	2.34135e-11	0.0103749	7.89487e-16	NA	NA	0.415421	1.80736e-10	0.505591	9.75442e-09	0.365921	4.61317e-13	NA	NA
TMEM258	1.7713e-06	0.000437103	4.77791	1.7564e-12	7.50968e-10	7.05257	Brain_Amygdala	2.19852e-05	0.00762815	4.24371	1.93859e-12	1.15055e-09	7.03883	Brain_Cerebellar_Hemisphere	9.53297e-07	0.000382646	4.90104	3.98266e-17	1.93991e-14	8.41341	NA	NA	NA	NA	NA	NA	1	1	1	0	3	-2.3643	-7.2255	2.31948	-6.68298	2.57612	-8.05582	NA	NA	0.018064	4.9927e-13	0.020369	2.34135e-11	0.00999164	7.89487e-16	NA	NA	0.415421	1.80736e-10	0.505591	9.75442e-09	0.332907	3.91122e-13	NA	NA
TMEM258	1.7713e-06	0.000437103	4.77791	1.7564e-12	7.50968e-10	7.05257	Brain_Amygdala	2.19852e-05	0.00762815	4.24371	1.93859e-12	1.15055e-09	7.03883	Brain_Cerebellum	4.70202e-06	0.00161564	4.57766	1.24419e-15	5.73623e-13	8	NA	NA	NA	NA	NA	NA	1	1	1	0	3	-2.3643	-7.2255	2.31948	-6.68298	2.30602	-7.72322	NA	NA	0.018064	4.9927e-13	0.020369	2.34135e-11	0.0211094	1.13429e-14	NA	NA	0.415421	1.80736e-10	0.505591	9.75442e-09	0.447114	5.79242e-12	NA	NA
TMEM258	1.7713e-06	0.000437103	4.77791	1.7564e-12	7.50968e-10	7.05257	Brain_Amygdala	2.19852e-05	0.00762815	4.24371	1.93859e-12	1.15055e-09	7.03883	Brain_Cortex	4.70202e-06	0.00173769	4.57766	1.24419e-15	8.31035e-13	8	NA	NA	NA	NA	NA	NA	1	1	1	0	3	-2.3643	-7.2255	2.31948	-6.68298	2.29544	-7.72322	NA	NA	0.018064	4.9927e-13	0.020369	2.34135e-11	0.021708	1.13429e-14	NA	NA	0.415421	1.80736e-10	0.505591	9.75442e-09	0.449123	6.38834e-12	NA	NA
TMEM258	1.7713e-06	0.000437103	4.77791	1.7564e-12	7.50968e-10	7.05257	Brain_Amygdala	2.19852e-05	0.00762815	4.24371	1.93859e-12	1.15055e-09	7.03883	Brain_Frontal_Cortex_BA9	4.70202e-06	0.00189172	4.57766	1.24419e-15	6.8345e-13	8	NA	NA	NA	NA	NA	NA	1	1	1	0	3	-2.3643	-7.2255	2.31948	-6.68298	2.29857	-7.72322	NA	NA	0.018064	4.9927e-13	0.020369	2.34135e-11	0.0215296	1.13429e-14	NA	NA	0.415421	1.80736e-10	0.505591	9.75442e-09	0.465821	5.44457e-12	NA	NA
TMEM258	1.7713e-06	0.000437103	4.77791	1.7564e-12	7.50968e-10	7.05257	Brain_Amygdala	2.19852e-05	0.00762815	4.24371	1.93859e-12	1.15055e-09	7.03883	Brain_Hippocampus	9.53297e-07	0.000458286	-4.90104	3.98266e-17	4.51174e-14	-8.41341	NA	NA	NA	NA	NA	NA	1	1	1	0	3	-2.3643	-7.2255	2.31948	-6.68298	-0.420499	8.05582	NA	NA	0.018064	4.9927e-13	0.020369	2.34135e-11	0.674121	7.89487e-16	NA	NA	0.415421	1.80736e-10	0.505591	9.75442e-09	0.959481	6.99255e-13	NA	NA
TMEM258	1.7713e-06	0.000437103	4.77791	1.7564e-12	7.50968e-10	7.05257	Brain_Amygdala	2.19852e-05	0.00762815	4.24371	1.93859e-12	1.15055e-09	7.03883	Brain_Hypothalamus	4.70202e-06	0.00198851	4.57766	1.24419e-15	1.02397e-12	8	NA	NA	NA	NA	NA	NA	1	1	1	0	3	-2.3643	-7.2255	2.31948	-6.68298	2.29627	-7.72322	NA	NA	0.018064	4.9927e-13	0.020369	2.34135e-11	0.0216607	1.13429e-14	NA	NA	0.415421	1.80736e-10	0.505591	9.75442e-09	0.474999	7.67166e-12	NA	NA
TMEM258	1.7713e-06	0.000437103	4.77791	1.7564e-12	7.50968e-10	7.05257	Brain_Amygdala	2.19852e-05	0.00762815	4.24371	1.93859e-12	1.15055e-09	7.03883	Brain_Nucleus_accumbens_basal_ganglia	4.70202e-06	0.00181819	-4.57766	1.24419e-15	8.57583e-13	-8	NA	NA	NA	NA	NA	NA	1	1	1	0	3	-2.3643	-7.2255	2.31948	-6.68298	-0.166082	7.72322	NA	NA	0.018064	4.9927e-13	0.020369	2.34135e-11	0.868092	1.13429e-14	NA	NA	0.415421	1.80736e-10	0.505591	9.75442e-09	0.98711	6.32315e-12	NA	NA
TMEM258	1.7713e-06	0.000437103	4.77791	1.7564e-12	7.50968e-10	7.05257	Brain_Amygdala	2.19852e-05	0.00762815	4.24371	1.93859e-12	1.15055e-09	7.03883	Brain_Putamen_basal_ganglia	4.70202e-06	0.00194774	4.57766	1.24419e-15	1.28699e-12	8	NA	NA	NA	NA	NA	NA	1	1	1	0	3	-2.3643	-7.2255	2.31948	-6.68298	2.28882	-7.72322	NA	NA	0.018064	4.9927e-13	0.020369	2.34135e-11	0.02209	1.13429e-14	NA	NA	0.415421	1.80736e-10	0.505591	9.75442e-09	0.471203	8.6988e-12	NA	NA
TMEM258	1.7713e-06	0.000437103	4.77791	1.7564e-12	7.50968e-10	7.05257	Brain_Amygdala	2.19852e-05	0.00762815	4.24371	1.93859e-12	1.15055e-09	7.03883	Brain_Spinal_cord_cervical_c-1	4.70202e-06	0.00196268	4.57766	1.24419e-15	9.27279e-13	8	NA	NA	NA	NA	NA	NA	1	1	1	0	3	-2.3643	-7.2255	2.31948	-6.68298	0.305643	-7.72322	NA	NA	0.018064	4.9927e-13	0.020369	2.34135e-11	0.759876	1.13429e-14	NA	NA	0.415421	1.80736e-10	0.505591	9.75442e-09	0.976294	7.69527e-12	NA	NA
TMEM258	1.7713e-06	0.000437103	4.77791	1.7564e-12	7.50968e-10	7.05257	Brain_Amygdala	2.19852e-05	0.00762815	4.24371	1.93859e-12	1.15055e-09	7.03883	Brain_Substantia_nigra	9.53297e-07	0.000373562	4.90104	3.98266e-17	4.55037e-14	8.41341	NA	NA	NA	NA	NA	NA	1	1	1	0	3	-2.3643	-7.2255	2.31948	-6.68298	2.55615	-8.05582	NA	NA	0.018064	4.9927e-13	0.020369	2.34135e-11	0.0105837	7.89487e-16	NA	NA	0.415421	1.80736e-10	0.505591	9.75442e-09	0.398716	6.2366e-13	NA	NA
TMEM258	1.7713e-06	0.000437103	4.77791	1.7564e-12	7.50968e-10	7.05257	Brain_Amygdala	2.19852e-05	0.00762815	4.24371	1.93859e-12	1.15055e-09	7.03883	Cells_Cultured_fibroblasts	9.53297e-07	0.000451604	4.90104	3.98266e-17	2.74657e-14	8.41341	NA	NA	NA	NA	NA	NA	1	1	1	0	3	-2.3643	-7.2255	2.31948	-6.68298	1.64226	-8.05582	NA	NA	0.018064	4.9927e-13	0.020369	2.34135e-11	0.100536	7.89487e-16	NA	NA	0.415421	1.80736e-10	0.505591	9.75442e-09	0.687574	5.26821e-13	NA	NA
TMEM258	1.7713e-06	0.000437103	4.77791	1.7564e-12	7.50968e-10	7.05257	Brain_Amygdala	2.19852e-05	0.00762815	4.24371	1.93859e-12	1.15055e-09	7.03883	Cells_EBV-transformed_lymphocytes	4.70202e-06	0.00153286	4.57766	1.24419e-15	6.36093e-13	8	NA	NA	NA	NA	NA	NA	1	1	1	0	3	-2.3643	-7.2255	2.31948	-6.68298	0.750115	-7.72322	NA	NA	0.018064	4.9927e-13	0.020369	2.34135e-11	0.453186	1.13429e-14	NA	NA	0.415421	1.80736e-10	0.505591	9.75442e-09	0.899369	5.79063e-12	NA	NA
TMEM258	1.7713e-06	0.000437103	4.77791	1.7564e-12	7.50968e-10	7.05257	Brain_Amygdala	2.19852e-05	0.00762815	4.24371	1.93859e-12	1.15055e-09	7.03883	Lung	9.53297e-07	0.000314158	4.90104	3.98266e-17	2.03246e-14	8.41341	NA	NA	NA	NA	NA	NA	1	1	1	0	3	-2.3643	-7.2255	2.31948	-6.68298	1.66173	-8.05582	NA	NA	0.018064	4.9927e-13	0.020369	2.34135e-11	0.0965663	7.89487e-16	NA	NA	0.415421	1.80736e-10	0.505591	9.75442e-09	0.681409	4.09395e-13	NA	NA
TMEM258	1.7713e-06	0.000437103	4.77791	1.7564e-12	7.50968e-10	7.05257	Brain_Amygdala	2.19852e-05	0.00762815	4.24371	1.93859e-12	1.15055e-09	7.03883	Muscle_Skeletal	9.53297e-07	0.000397097	4.90104	3.98266e-17	2.05209e-14	8.41341	NA	NA	NA	NA	NA	NA	1	1	1	0	3	-2.3643	-7.2255	2.31948	-6.68298	2.58901	-8.05582	NA	NA	0.018064	4.9927e-13	0.020369	2.34135e-11	0.00962516	7.89487e-16	NA	NA	0.415421	1.80736e-10	0.505591	9.75442e-09	0.353083	4.00333e-13	NA	NA
TMEM258	1.7713e-06	0.000437103	4.77791	1.7564e-12	7.50968e-10	7.05257	Brain_Amygdala	2.19852e-05	0.00762815	4.24371	1.93859e-12	1.15055e-09	7.03883	Nerve_Tibial	9.53297e-07	0.000355016	-4.90104	3.98266e-17	2.0678e-14	-8.41341	NA	NA	NA	NA	NA	NA	1	1	1	0	3	-2.3643	-7.2255	2.31948	-6.68298	-0.51211	8.05582	NA	NA	0.018064	4.9927e-13	0.020369	2.34135e-11	0.608574	7.89487e-16	NA	NA	0.415421	1.80736e-10	0.505591	9.75442e-09	0.949248	4.15602e-13	NA	NA
TMEM258	1.7713e-06	0.000437103	4.77791	1.7564e-12	7.50968e-10	7.05257	Brain_Amygdala	2.19852e-05	0.00762815	4.24371	1.93859e-12	1.15055e-09	7.03883	Ovary	9.53297e-07	0.000430506	-4.90104	3.98266e-17	2.87252e-14	-8.41341	NA	NA	NA	NA	NA	NA	1	1	1	0	3	-2.3643	-7.2255	2.31948	-6.68298	-2.58901	8.05582	NA	NA	0.018064	4.9927e-13	0.020369	2.34135e-11	0.00962516	7.89487e-16	NA	NA	0.415421	1.80736e-10	0.505591	9.75442e-09	0.330835	4.5651e-13	NA	NA
TMEM258	1.7713e-06	0.000437103	4.77791	1.7564e-12	7.50968e-10	7.05257	Brain_Amygdala	2.19852e-05	0.00762815	4.24371	1.93859e-12	1.15055e-09	7.03883	Pituitary	9.53297e-07	0.000409686	-4.90104	3.98266e-17	2.34121e-14	-8.41341	NA	NA	NA	NA	NA	NA	1	1	1	0	3	-2.3643	-7.2255	2.31948	-6.68298	-0.687364	8.05582	NA	NA	0.018064	4.9927e-13	0.020369	2.34135e-11	0.491853	7.89487e-16	NA	NA	0.415421	1.80736e-10	0.505591	9.75442e-09	0.920523	4.00425e-13	NA	NA
TMEM258	1.7713e-06	0.000437103	4.77791	1.7564e-12	7.50968e-10	7.05257	Brain_Amygdala	2.19852e-05	0.00762815	4.24371	1.93859e-12	1.15055e-09	7.03883	Skin_Not_Sun_Exposed_Suprapubic	4.70202e-06	0.00156033	4.57766	1.24419e-15	7.9598e-13	8	NA	NA	NA	NA	NA	NA	1	1	1	0	3	-2.3643	-7.2255	2.31948	-6.68298	2.31916	-7.72322	NA	NA	0.018064	4.9927e-13	0.020369	2.34135e-11	0.0203864	1.13429e-14	NA	NA	0.415421	1.80736e-10	0.505591	9.75442e-09	0.424089	5.92558e-12	NA	NA
TMEM258	1.7713e-06	0.000437103	4.77791	1.7564e-12	7.50968e-10	7.05257	Brain_Amygdala	2.19852e-05	0.00762815	4.24371	1.93859e-12	1.15055e-09	7.03883	Skin_Sun_Exposed_Lower_leg	9.53297e-07	0.000387557	4.90104	3.98266e-17	2.44157e-14	8.41341	NA	NA	NA	NA	NA	NA	1	1	1	0	3	-2.3643	-7.2255	2.31948	-6.68298	2.57885	-8.05582	NA	NA	0.018064	4.9927e-13	0.020369	2.34135e-11	0.00991305	7.89487e-16	NA	NA	0.415421	1.80736e-10	0.505591	9.75442e-09	0.340275	3.97571e-13	NA	NA
TMEM258	1.7713e-06	0.000437103	4.77791	1.7564e-12	7.50968e-10	7.05257	Brain_Amygdala	2.19852e-05	0.00762815	4.24371	1.93859e-12	1.15055e-09	7.03883	Small_Intestine_Terminal_Ileum	2.24423e-07	0.000110659	-5.17788	1.49401e-16	1.10165e-13	-8.25698	NA	NA	NA	NA	NA	NA	1	1	1	0	3	-2.3643	-7.2255	2.31948	-6.68298	-3.00444	7.6994	NA	NA	0.018064	4.9927e-13	0.020369	2.34135e-11	0.0026607	1.36702e-14	NA	NA	0.415421	1.80736e-10	0.505591	9.75442e-09	0.191676	7.74544e-12	NA	NA
TMEM258	1.7713e-06	0.000437103	4.77791	1.7564e-12	7.50968e-10	7.05257	Brain_Amygdala	2.19852e-05	0.00762815	4.24371	1.93859e-12	1.15055e-09	7.03883	Stomach	9.53297e-07	0.000429349	-4.90104	3.98266e-17	2.47024e-14	-8.41341	NA	NA	NA	NA	NA	NA	1	1	1	0	3	-2.3643	-7.2255	2.31948	-6.68298	-2.58901	8.05582	NA	NA	0.018064	4.9927e-13	0.020369	2.34135e-11	0.00962516	7.89487e-16	NA	NA	0.415421	1.80736e-10	0.505591	9.75442e-09	0.342393	5.21447e-13	NA	NA
TMEM258	1.7713e-06	0.000437103	4.77791	1.7564e-12	7.50968e-10	7.05257	Brain_Amygdala	2.19852e-05	0.00762815	4.24371	1.93859e-12	1.15055e-09	7.03883	Testis	9.53297e-07	0.000521805	-4.90104	3.98266e-17	3.00245e-14	-8.41341	NA	NA	NA	NA	NA	NA	1	1	1	0	3	-2.3643	-7.2255	2.31948	-6.68298	-2.58901	8.05582	NA	NA	0.018064	4.9927e-13	0.020369	2.34135e-11	0.00962516	7.89487e-16	NA	NA	0.415421	1.80736e-10	0.505591	9.75442e-09	0.37853	5.25288e-13	NA	NA
TMEM258	1.7713e-06	0.000437103	4.77791	1.7564e-12	7.50968e-10	7.05257	Brain_Amygdala	2.19852e-05	0.00762815	4.24371	1.93859e-12	1.15055e-09	7.03883	smultixcan	9.53297e-07	0.000391901	-4.90104	3.98266e-17	2.38904e-14	-8.41341	NA	NA	NA	NA	NA	NA	1	1	1	0	3	-2.3643	-7.2255	2.31948	-6.68298	-0.384568	8.05582	NA	NA	0.018064	4.9927e-13	0.020369	2.34135e-11	0.0257744	7.89487e-16	NA	NA	0.415421	1.80736e-10	0.505591	9.75442e-09	0.470075	4.11549e-13	NA	NA
TMEM258	1.7713e-06	0.000437103	4.77791	1.7564e-12	7.50968e-10	7.05257	Brain_Frontal_Cortex_BA9	2.24423e-07	0.000185133	5.17788	1.49401e-16	1.22972e-13	8.25698	Adrenal_Gland	2.24423e-07	0.000133322	-5.17788	1.49401e-16	1.0406e-13	-8.25698	NA	NA	NA	NA	NA	NA	1	1	1	0	3	-2.3643	-7.2255	3.00444	-7.6994	-3.00444	7.6994	NA	NA	0.018064	4.9927e-13	0.0026607	1.36702e-14	0.0026607	1.36702e-14	NA	NA	0.415421	1.80736e-10	0.254191	8.21238e-12	0.215763	6.03739e-12	NA	NA
TMEM258	1.7713e-06	0.000437103	4.77791	1.7564e-12	7.50968e-10	7.05257	Brain_Frontal_Cortex_BA9	2.24423e-07	0.000185133	5.17788	1.49401e-16	1.22972e-13	8.25698	Brain_Amygdala	9.53297e-07	0.000448827	-4.90104	3.98266e-17	4.00594e-14	-8.41341	NA	NA	NA	NA	NA	NA	1	1	1	0	3	-2.3643	-7.2255	3.00444	-7.6994	-0.414658	8.05582	NA	NA	0.018064	4.9927e-13	0.0026607	1.36702e-14	0.678392	7.89487e-16	NA	NA	0.415421	1.80736e-10	0.254191	8.21238e-12	0.964712	6.46281e-13	NA	NA
TMEM258	1.7713e-06	0.000437103	4.77791	1.7564e-12	7.50968e-10	7.05257	Brain_Frontal_Cortex_BA9	2.24423e-07	0.000185133	5.17788	1.49401e-16	1.22972e-13	8.25698	Brain_Anterior_cingulate_cortex_BA24	4.70202e-06	0.00210494	-4.57766	1.24419e-15	7.85334e-13	-8	NA	NA	NA	NA	NA	NA	1	1	1	0	3	-2.3643	-7.2255	3.00444	-7.6994	-2.3226	7.72322	NA	NA	0.018064	4.9927e-13	0.0026607	1.36702e-14	0.0202008	1.13429e-14	NA	NA	0.415421	1.80736e-10	0.254191	8.21238e-12	0.467417	6.93508e-12	NA	NA
TMEM258	1.7713e-06	0.000437103	4.77791	1.7564e-12	7.50968e-10	7.05257	Brain_Frontal_Cortex_BA9	2.24423e-07	0.000185133	5.17788	1.49401e-16	1.22972e-13	8.25698	Brain_Caudate_basal_ganglia	9.53297e-07	0.000474126	4.90104	3.98266e-17	2.58578e-14	8.41341	NA	NA	NA	NA	NA	NA	1	1	1	0	3	-2.3643	-7.2255	3.00444	-7.6994	2.56308	-8.05582	NA	NA	0.018064	4.9927e-13	0.0026607	1.36702e-14	0.0103749	7.89487e-16	NA	NA	0.415421	1.80736e-10	0.254191	8.21238e-12	0.365921	4.61317e-13	NA	NA
TMEM258	1.7713e-06	0.000437103	4.77791	1.7564e-12	7.50968e-10	7.05257	Brain_Frontal_Cortex_BA9	2.24423e-07	0.000185133	5.17788	1.49401e-16	1.22972e-13	8.25698	Brain_Cerebellar_Hemisphere	9.53297e-07	0.000382646	4.90104	3.98266e-17	1.93991e-14	8.41341	NA	NA	NA	NA	NA	NA	1	1	1	0	3	-2.3643	-7.2255	3.00444	-7.6994	2.57612	-8.05582	NA	NA	0.018064	4.9927e-13	0.0026607	1.36702e-14	0.00999164	7.89487e-16	NA	NA	0.415421	1.80736e-10	0.254191	8.21238e-12	0.332907	3.91122e-13	NA	NA
TMEM258	1.7713e-06	0.000437103	4.77791	1.7564e-12	7.50968e-10	7.05257	Brain_Frontal_Cortex_BA9	2.24423e-07	0.000185133	5.17788	1.49401e-16	1.22972e-13	8.25698	Brain_Cerebellum	4.70202e-06	0.00161564	4.57766	1.24419e-15	5.73623e-13	8	NA	NA	NA	NA	NA	NA	1	1	1	0	3	-2.3643	-7.2255	3.00444	-7.6994	2.30602	-7.72322	NA	NA	0.018064	4.9927e-13	0.0026607	1.36702e-14	0.0211094	1.13429e-14	NA	NA	0.415421	1.80736e-10	0.254191	8.21238e-12	0.447114	5.79242e-12	NA	NA
TMEM258	1.7713e-06	0.000437103	4.77791	1.7564e-12	7.50968e-10	7.05257	Brain_Frontal_Cortex_BA9	2.24423e-07	0.000185133	5.17788	1.49401e-16	1.22972e-13	8.25698	Brain_Cortex	4.70202e-06	0.00173769	4.57766	1.24419e-15	8.31035e-13	8	NA	NA	NA	NA	NA	NA	1	1	1	0	3	-2.3643	-7.2255	3.00444	-7.6994	2.29544	-7.72322	NA	NA	0.018064	4.9927e-13	0.0026607	1.36702e-14	0.021708	1.13429e-14	NA	NA	0.415421	1.80736e-10	0.254191	8.21238e-12	0.449123	6.38834e-12	NA	NA
TMEM258	1.7713e-06	0.000437103	4.77791	1.7564e-12	7.50968e-10	7.05257	Brain_Frontal_Cortex_BA9	2.24423e-07	0.000185133	5.17788	1.49401e-16	1.22972e-13	8.25698	Brain_Frontal_Cortex_BA9	4.70202e-06	0.00189172	4.57766	1.24419e-15	6.8345e-13	8	NA	NA	NA	NA	NA	NA	1	1	1	0	3	-2.3643	-7.2255	3.00444	-7.6994	2.29857	-7.72322	NA	NA	0.018064	4.9927e-13	0.0026607	1.36702e-14	0.0215296	1.13429e-14	NA	NA	0.415421	1.80736e-10	0.254191	8.21238e-12	0.465821	5.44457e-12	NA	NA
TMEM258	1.7713e-06	0.000437103	4.77791	1.7564e-12	7.50968e-10	7.05257	Brain_Frontal_Cortex_BA9	2.24423e-07	0.000185133	5.17788	1.49401e-16	1.22972e-13	8.25698	Brain_Hippocampus	9.53297e-07	0.000458286	-4.90104	3.98266e-17	4.51174e-14	-8.41341	NA	NA	NA	NA	NA	NA	1	1	1	0	3	-2.3643	-7.2255	3.00444	-7.6994	-0.420499	8.05582	NA	NA	0.018064	4.9927e-13	0.0026607	1.36702e-14	0.674121	7.89487e-16	NA	NA	0.415421	1.80736e-10	0.254191	8.21238e-12	0.959481	6.99255e-13	NA	NA
TMEM258	1.7713e-06	0.000437103	4.77791	1.7564e-12	7.50968e-10	7.05257	Brain_Frontal_Cortex_BA9	2.24423e-07	0.000185133	5.17788	1.49401e-16	1.22972e-13	8.25698	Brain_Hypothalamus	4.70202e-06	0.00198851	4.57766	1.24419e-15	1.02397e-12	8	NA	NA	NA	NA	NA	NA	1	1	1	0	3	-2.3643	-7.2255	3.00444	-7.6994	2.29627	-7.72322	NA	NA	0.018064	4.9927e-13	0.0026607	1.36702e-14	0.0216607	1.13429e-14	NA	NA	0.415421	1.80736e-10	0.254191	8.21238e-12	0.474999	7.67166e-12	NA	NA
TMEM258	1.7713e-06	0.000437103	4.77791	1.7564e-12	7.50968e-10	7.05257	Brain_Frontal_Cortex_BA9	2.24423e-07	0.000185133	5.17788	1.49401e-16	1.22972e-13	8.25698	Brain_Nucleus_accumbens_basal_ganglia	4.70202e-06	0.00181819	-4.57766	1.24419e-15	8.57583e-13	-8	NA	NA	NA	NA	NA	NA	1	1	1	0	3	-2.3643	-7.2255	3.00444	-7.6994	-0.166082	7.72322	NA	NA	0.018064	4.9927e-13	0.0026607	1.36702e-14	0.868092	1.13429e-14	NA	NA	0.415421	1.80736e-10	0.254191	8.21238e-12	0.98711	6.32315e-12	NA	NA
TMEM258	1.7713e-06	0.000437103	4.77791	1.7564e-12	7.50968e-10	7.05257	Brain_Frontal_Cortex_BA9	2.24423e-07	0.000185133	5.17788	1.49401e-16	1.22972e-13	8.25698	Brain_Putamen_basal_ganglia	4.70202e-06	0.00194774	4.57766	1.24419e-15	1.28699e-12	8	NA	NA	NA	NA	NA	NA	1	1	1	0	3	-2.3643	-7.2255	3.00444	-7.6994	2.28882	-7.72322	NA	NA	0.018064	4.9927e-13	0.0026607	1.36702e-14	0.02209	1.13429e-14	NA	NA	0.415421	1.80736e-10	0.254191	8.21238e-12	0.471203	8.6988e-12	NA	NA
TMEM258	1.7713e-06	0.000437103	4.77791	1.7564e-12	7.50968e-10	7.05257	Brain_Frontal_Cortex_BA9	2.24423e-07	0.000185133	5.17788	1.49401e-16	1.22972e-13	8.25698	Brain_Spinal_cord_cervical_c-1	4.70202e-06	0.00196268	4.57766	1.24419e-15	9.27279e-13	8	NA	NA	NA	NA	NA	NA	1	1	1	0	3	-2.3643	-7.2255	3.00444	-7.6994	0.305643	-7.72322	NA	NA	0.018064	4.9927e-13	0.0026607	1.36702e-14	0.759876	1.13429e-14	NA	NA	0.415421	1.80736e-10	0.254191	8.21238e-12	0.976294	7.69527e-12	NA	NA
TMEM258	1.7713e-06	0.000437103	4.77791	1.7564e-12	7.50968e-10	7.05257	Brain_Frontal_Cortex_BA9	2.24423e-07	0.000185133	5.17788	1.49401e-16	1.22972e-13	8.25698	Brain_Substantia_nigra	9.53297e-07	0.000373562	4.90104	3.98266e-17	4.55037e-14	8.41341	NA	NA	NA	NA	NA	NA	1	1	1	0	3	-2.3643	-7.2255	3.00444	-7.6994	2.55615	-8.05582	NA	NA	0.018064	4.9927e-13	0.0026607	1.36702e-14	0.0105837	7.89487e-16	NA	NA	0.415421	1.80736e-10	0.254191	8.21238e-12	0.398716	6.2366e-13	NA	NA
TMEM258	1.7713e-06	0.000437103	4.77791	1.7564e-12	7.50968e-10	7.05257	Brain_Frontal_Cortex_BA9	2.24423e-07	0.000185133	5.17788	1.49401e-16	1.22972e-13	8.25698	Cells_Cultured_fibroblasts	9.53297e-07	0.000451604	4.90104	3.98266e-17	2.74657e-14	8.41341	NA	NA	NA	NA	NA	NA	1	1	1	0	3	-2.3643	-7.2255	3.00444	-7.6994	1.64226	-8.05582	NA	NA	0.018064	4.9927e-13	0.0026607	1.36702e-14	0.100536	7.89487e-16	NA	NA	0.415421	1.80736e-10	0.254191	8.21238e-12	0.687574	5.26821e-13	NA	NA
TMEM258	1.7713e-06	0.000437103	4.77791	1.7564e-12	7.50968e-10	7.05257	Brain_Frontal_Cortex_BA9	2.24423e-07	0.000185133	5.17788	1.49401e-16	1.22972e-13	8.25698	Cells_EBV-transformed_lymphocytes	4.70202e-06	0.00153286	4.57766	1.24419e-15	6.36093e-13	8	NA	NA	NA	NA	NA	NA	1	1	1	0	3	-2.3643	-7.2255	3.00444	-7.6994	0.750115	-7.72322	NA	NA	0.018064	4.9927e-13	0.0026607	1.36702e-14	0.453186	1.13429e-14	NA	NA	0.415421	1.80736e-10	0.254191	8.21238e-12	0.899369	5.79063e-12	NA	NA
TMEM258	1.7713e-06	0.000437103	4.77791	1.7564e-12	7.50968e-10	7.05257	Brain_Frontal_Cortex_BA9	2.24423e-07	0.000185133	5.17788	1.49401e-16	1.22972e-13	8.25698	Lung	9.53297e-07	0.000314158	4.90104	3.98266e-17	2.03246e-14	8.41341	NA	NA	NA	NA	NA	NA	1	1	1	0	3	-2.3643	-7.2255	3.00444	-7.6994	1.66173	-8.05582	NA	NA	0.018064	4.9927e-13	0.0026607	1.36702e-14	0.0965663	7.89487e-16	NA	NA	0.415421	1.80736e-10	0.254191	8.21238e-12	0.681409	4.09395e-13	NA	NA
TMEM258	1.7713e-06	0.000437103	4.77791	1.7564e-12	7.50968e-10	7.05257	Brain_Frontal_Cortex_BA9	2.24423e-07	0.000185133	5.17788	1.49401e-16	1.22972e-13	8.25698	Muscle_Skeletal	9.53297e-07	0.000397097	4.90104	3.98266e-17	2.05209e-14	8.41341	NA	NA	NA	NA	NA	NA	1	1	1	0	3	-2.3643	-7.2255	3.00444	-7.6994	2.58901	-8.05582	NA	NA	0.018064	4.9927e-13	0.0026607	1.36702e-14	0.00962516	7.89487e-16	NA	NA	0.415421	1.80736e-10	0.254191	8.21238e-12	0.353083	4.00333e-13	NA	NA
TMEM258	1.7713e-06	0.000437103	4.77791	1.7564e-12	7.50968e-10	7.05257	Brain_Frontal_Cortex_BA9	2.24423e-07	0.000185133	5.17788	1.49401e-16	1.22972e-13	8.25698	Nerve_Tibial	9.53297e-07	0.000355016	-4.90104	3.98266e-17	2.0678e-14	-8.41341	NA	NA	NA	NA	NA	NA	1	1	1	0	3	-2.3643	-7.2255	3.00444	-7.6994	-0.51211	8.05582	NA	NA	0.018064	4.9927e-13	0.0026607	1.36702e-14	0.608574	7.89487e-16	NA	NA	0.415421	1.80736e-10	0.254191	8.21238e-12	0.949248	4.15602e-13	NA	NA
TMEM258	1.7713e-06	0.000437103	4.77791	1.7564e-12	7.50968e-10	7.05257	Brain_Frontal_Cortex_BA9	2.24423e-07	0.000185133	5.17788	1.49401e-16	1.22972e-13	8.25698	Ovary	9.53297e-07	0.000430506	-4.90104	3.98266e-17	2.87252e-14	-8.41341	NA	NA	NA	NA	NA	NA	1	1	1	0	3	-2.3643	-7.2255	3.00444	-7.6994	-2.58901	8.05582	NA	NA	0.018064	4.9927e-13	0.0026607	1.36702e-14	0.00962516	7.89487e-16	NA	NA	0.415421	1.80736e-10	0.254191	8.21238e-12	0.330835	4.5651e-13	NA	NA
TMEM258	1.7713e-06	0.000437103	4.77791	1.7564e-12	7.50968e-10	7.05257	Brain_Frontal_Cortex_BA9	2.24423e-07	0.000185133	5.17788	1.49401e-16	1.22972e-13	8.25698	Pituitary	9.53297e-07	0.000409686	-4.90104	3.98266e-17	2.34121e-14	-8.41341	NA	NA	NA	NA	NA	NA	1	1	1	0	3	-2.3643	-7.2255	3.00444	-7.6994	-0.687364	8.05582	NA	NA	0.018064	4.9927e-13	0.0026607	1.36702e-14	0.491853	7.89487e-16	NA	NA	0.415421	1.80736e-10	0.254191	8.21238e-12	0.920523	4.00425e-13	NA	NA
TMEM258	1.7713e-06	0.000437103	4.77791	1.7564e-12	7.50968e-10	7.05257	Brain_Frontal_Cortex_BA9	2.24423e-07	0.000185133	5.17788	1.49401e-16	1.22972e-13	8.25698	Skin_Not_Sun_Exposed_Suprapubic	4.70202e-06	0.00156033	4.57766	1.24419e-15	7.9598e-13	8	NA	NA	NA	NA	NA	NA	1	1	1	0	3	-2.3643	-7.2255	3.00444	-7.6994	2.31916	-7.72322	NA	NA	0.018064	4.9927e-13	0.0026607	1.36702e-14	0.0203864	1.13429e-14	NA	NA	0.415421	1.80736e-10	0.254191	8.21238e-12	0.424089	5.92558e-12	NA	NA
TMEM258	1.7713e-06	0.000437103	4.77791	1.7564e-12	7.50968e-10	7.05257	Brain_Frontal_Cortex_BA9	2.24423e-07	0.000185133	5.17788	1.49401e-16	1.22972e-13	8.25698	Skin_Sun_Exposed_Lower_leg	9.53297e-07	0.000387557	4.90104	3.98266e-17	2.44157e-14	8.41341	NA	NA	NA	NA	NA	NA	1	1	1	0	3	-2.3643	-7.2255	3.00444	-7.6994	2.57885	-8.05582	NA	NA	0.018064	4.9927e-13	0.0026607	1.36702e-14	0.00991305	7.89487e-16	NA	NA	0.415421	1.80736e-10	0.254191	8.21238e-12	0.340275	3.97571e-13	NA	NA
TMEM258	1.7713e-06	0.000437103	4.77791	1.7564e-12	7.50968e-10	7.05257	Brain_Frontal_Cortex_BA9	2.24423e-07	0.000185133	5.17788	1.49401e-16	1.22972e-13	8.25698	Small_Intestine_Terminal_Ileum	2.24423e-07	0.000110659	-5.17788	1.49401e-16	1.10165e-13	-8.25698	NA	NA	NA	NA	NA	NA	1	1	1	0	3	-2.3643	-7.2255	3.00444	-7.6994	-3.00444	7.6994	NA	NA	0.018064	4.9927e-13	0.0026607	1.36702e-14	0.0026607	1.36702e-14	NA	NA	0.415421	1.80736e-10	0.254191	8.21238e-12	0.191676	7.74544e-12	NA	NA
TMEM258	1.7713e-06	0.000437103	4.77791	1.7564e-12	7.50968e-10	7.05257	Brain_Frontal_Cortex_BA9	2.24423e-07	0.000185133	5.17788	1.49401e-16	1.22972e-13	8.25698	Stomach	9.53297e-07	0.000429349	-4.90104	3.98266e-17	2.47024e-14	-8.41341	NA	NA	NA	NA	NA	NA	1	1	1	0	3	-2.3643	-7.2255	3.00444	-7.6994	-2.58901	8.05582	NA	NA	0.018064	4.9927e-13	0.0026607	1.36702e-14	0.00962516	7.89487e-16	NA	NA	0.415421	1.80736e-10	0.254191	8.21238e-12	0.342393	5.21447e-13	NA	NA
TMEM258	1.7713e-06	0.000437103	4.77791	1.7564e-12	7.50968e-10	7.05257	Brain_Frontal_Cortex_BA9	2.24423e-07	0.000185133	5.17788	1.49401e-16	1.22972e-13	8.25698	Testis	9.53297e-07	0.000521805	-4.90104	3.98266e-17	3.00245e-14	-8.41341	NA	NA	NA	NA	NA	NA	1	1	1	0	3	-2.3643	-7.2255	3.00444	-7.6994	-2.58901	8.05582	NA	NA	0.018064	4.9927e-13	0.0026607	1.36702e-14	0.00962516	7.89487e-16	NA	NA	0.415421	1.80736e-10	0.254191	8.21238e-12	0.37853	5.25288e-13	NA	NA
TMEM258	1.7713e-06	0.000437103	4.77791	1.7564e-12	7.50968e-10	7.05257	Brain_Frontal_Cortex_BA9	2.24423e-07	0.000185133	5.17788	1.49401e-16	1.22972e-13	8.25698	smultixcan	9.53297e-07	0.000391901	-4.90104	3.98266e-17	2.38904e-14	-8.41341	NA	NA	NA	NA	NA	NA	1	1	1	0	3	-2.3643	-7.2255	3.00444	-7.6994	-0.384568	8.05582	NA	NA	0.018064	4.9927e-13	0.0026607	1.36702e-14	0.0257744	7.89487e-16	NA	NA	0.415421	1.80736e-10	0.254191	8.21238e-12	0.470075	4.11549e-13	NA	NA
TMEM258	1.7713e-06	0.000437103	4.77791	1.7564e-12	7.50968e-10	7.05257	Brain_Hippocampus	9.63894e-08	6.64846e-05	5.3334	6.71562e-16	6.61656e-13	8.07558	Adrenal_Gland	2.24423e-07	0.000133322	-5.17788	1.49401e-16	1.0406e-13	-8.25698	NA	NA	NA	NA	NA	NA	1	1	1	0	3	-2.3643	-7.2255	3.26467	-7.38237	-3.00444	7.6994	NA	NA	0.018064	4.9927e-13	0.00109591	1.55493e-13	0.0026607	1.36702e-14	NA	NA	0.415421	1.80736e-10	0.183003	1.04739e-10	0.215763	6.03739e-12	NA	NA
TMEM258	1.7713e-06	0.000437103	4.77791	1.7564e-12	7.50968e-10	7.05257	Brain_Hippocampus	9.63894e-08	6.64846e-05	5.3334	6.71562e-16	6.61656e-13	8.07558	Brain_Amygdala	9.53297e-07	0.000448827	-4.90104	3.98266e-17	4.00594e-14	-8.41341	NA	NA	NA	NA	NA	NA	1	1	1	0	3	-2.3643	-7.2255	3.26467	-7.38237	-0.414658	8.05582	NA	NA	0.018064	4.9927e-13	0.00109591	1.55493e-13	0.678392	7.89487e-16	NA	NA	0.415421	1.80736e-10	0.183003	1.04739e-10	0.964712	6.46281e-13	NA	NA
TMEM258	1.7713e-06	0.000437103	4.77791	1.7564e-12	7.50968e-10	7.05257	Brain_Hippocampus	9.63894e-08	6.64846e-05	5.3334	6.71562e-16	6.61656e-13	8.07558	Brain_Anterior_cingulate_cortex_BA24	4.70202e-06	0.00210494	-4.57766	1.24419e-15	7.85334e-13	-8	NA	NA	NA	NA	NA	NA	1	1	1	0	3	-2.3643	-7.2255	3.26467	-7.38237	-2.3226	7.72322	NA	NA	0.018064	4.9927e-13	0.00109591	1.55493e-13	0.0202008	1.13429e-14	NA	NA	0.415421	1.80736e-10	0.183003	1.04739e-10	0.467417	6.93508e-12	NA	NA
TMEM258	1.7713e-06	0.000437103	4.77791	1.7564e-12	7.50968e-10	7.05257	Brain_Hippocampus	9.63894e-08	6.64846e-05	5.3334	6.71562e-16	6.61656e-13	8.07558	Brain_Caudate_basal_ganglia	9.53297e-07	0.000474126	4.90104	3.98266e-17	2.58578e-14	8.41341	NA	NA	NA	NA	NA	NA	1	1	1	0	3	-2.3643	-7.2255	3.26467	-7.38237	2.56308	-8.05582	NA	NA	0.018064	4.9927e-13	0.00109591	1.55493e-13	0.0103749	7.89487e-16	NA	NA	0.415421	1.80736e-10	0.183003	1.04739e-10	0.365921	4.61317e-13	NA	NA
TMEM258	1.7713e-06	0.000437103	4.77791	1.7564e-12	7.50968e-10	7.05257	Brain_Hippocampus	9.63894e-08	6.64846e-05	5.3334	6.71562e-16	6.61656e-13	8.07558	Brain_Cerebellar_Hemisphere	9.53297e-07	0.000382646	4.90104	3.98266e-17	1.93991e-14	8.41341	NA	NA	NA	NA	NA	NA	1	1	1	0	3	-2.3643	-7.2255	3.26467	-7.38237	2.57612	-8.05582	NA	NA	0.018064	4.9927e-13	0.00109591	1.55493e-13	0.00999164	7.89487e-16	NA	NA	0.415421	1.80736e-10	0.183003	1.04739e-10	0.332907	3.91122e-13	NA	NA
TMEM258	1.7713e-06	0.000437103	4.77791	1.7564e-12	7.50968e-10	7.05257	Brain_Hippocampus	9.63894e-08	6.64846e-05	5.3334	6.71562e-16	6.61656e-13	8.07558	Brain_Cerebellum	4.70202e-06	0.00161564	4.57766	1.24419e-15	5.73623e-13	8	NA	NA	NA	NA	NA	NA	1	1	1	0	3	-2.3643	-7.2255	3.26467	-7.38237	2.30602	-7.72322	NA	NA	0.018064	4.9927e-13	0.00109591	1.55493e-13	0.0211094	1.13429e-14	NA	NA	0.415421	1.80736e-10	0.183003	1.04739e-10	0.447114	5.79242e-12	NA	NA
TMEM258	1.7713e-06	0.000437103	4.77791	1.7564e-12	7.50968e-10	7.05257	Brain_Hippocampus	9.63894e-08	6.64846e-05	5.3334	6.71562e-16	6.61656e-13	8.07558	Brain_Cortex	4.70202e-06	0.00173769	4.57766	1.24419e-15	8.31035e-13	8	NA	NA	NA	NA	NA	NA	1	1	1	0	3	-2.3643	-7.2255	3.26467	-7.38237	2.29544	-7.72322	NA	NA	0.018064	4.9927e-13	0.00109591	1.55493e-13	0.021708	1.13429e-14	NA	NA	0.415421	1.80736e-10	0.183003	1.04739e-10	0.449123	6.38834e-12	NA	NA
TMEM258	1.7713e-06	0.000437103	4.77791	1.7564e-12	7.50968e-10	7.05257	Brain_Hippocampus	9.63894e-08	6.64846e-05	5.3334	6.71562e-16	6.61656e-13	8.07558	Brain_Frontal_Cortex_BA9	4.70202e-06	0.00189172	4.57766	1.24419e-15	6.8345e-13	8	NA	NA	NA	NA	NA	NA	1	1	1	0	3	-2.3643	-7.2255	3.26467	-7.38237	2.29857	-7.72322	NA	NA	0.018064	4.9927e-13	0.00109591	1.55493e-13	0.0215296	1.13429e-14	NA	NA	0.415421	1.80736e-10	0.183003	1.04739e-10	0.465821	5.44457e-12	NA	NA
TMEM258	1.7713e-06	0.000437103	4.77791	1.7564e-12	7.50968e-10	7.05257	Brain_Hippocampus	9.63894e-08	6.64846e-05	5.3334	6.71562e-16	6.61656e-13	8.07558	Brain_Hippocampus	9.53297e-07	0.000458286	-4.90104	3.98266e-17	4.51174e-14	-8.41341	NA	NA	NA	NA	NA	NA	1	1	1	0	3	-2.3643	-7.2255	3.26467	-7.38237	-0.420499	8.05582	NA	NA	0.018064	4.9927e-13	0.00109591	1.55493e-13	0.674121	7.89487e-16	NA	NA	0.415421	1.80736e-10	0.183003	1.04739e-10	0.959481	6.99255e-13	NA	NA
TMEM258	1.7713e-06	0.000437103	4.77791	1.7564e-12	7.50968e-10	7.05257	Brain_Hippocampus	9.63894e-08	6.64846e-05	5.3334	6.71562e-16	6.61656e-13	8.07558	Brain_Hypothalamus	4.70202e-06	0.00198851	4.57766	1.24419e-15	1.02397e-12	8	NA	NA	NA	NA	NA	NA	1	1	1	0	3	-2.3643	-7.2255	3.26467	-7.38237	2.29627	-7.72322	NA	NA	0.018064	4.9927e-13	0.00109591	1.55493e-13	0.0216607	1.13429e-14	NA	NA	0.415421	1.80736e-10	0.183003	1.04739e-10	0.474999	7.67166e-12	NA	NA
TMEM258	1.7713e-06	0.000437103	4.77791	1.7564e-12	7.50968e-10	7.05257	Brain_Hippocampus	9.63894e-08	6.64846e-05	5.3334	6.71562e-16	6.61656e-13	8.07558	Brain_Nucleus_accumbens_basal_ganglia	4.70202e-06	0.00181819	-4.57766	1.24419e-15	8.57583e-13	-8	NA	NA	NA	NA	NA	NA	1	1	1	0	3	-2.3643	-7.2255	3.26467	-7.38237	-0.166082	7.72322	NA	NA	0.018064	4.9927e-13	0.00109591	1.55493e-13	0.868092	1.13429e-14	NA	NA	0.415421	1.80736e-10	0.183003	1.04739e-10	0.98711	6.32315e-12	NA	NA
TMEM258	1.7713e-06	0.000437103	4.77791	1.7564e-12	7.50968e-10	7.05257	Brain_Hippocampus	9.63894e-08	6.64846e-05	5.3334	6.71562e-16	6.61656e-13	8.07558	Brain_Putamen_basal_ganglia	4.70202e-06	0.00194774	4.57766	1.24419e-15	1.28699e-12	8	NA	NA	NA	NA	NA	NA	1	1	1	0	3	-2.3643	-7.2255	3.26467	-7.38237	2.28882	-7.72322	NA	NA	0.018064	4.9927e-13	0.00109591	1.55493e-13	0.02209	1.13429e-14	NA	NA	0.415421	1.80736e-10	0.183003	1.04739e-10	0.471203	8.6988e-12	NA	NA
TMEM258	1.7713e-06	0.000437103	4.77791	1.7564e-12	7.50968e-10	7.05257	Brain_Hippocampus	9.63894e-08	6.64846e-05	5.3334	6.71562e-16	6.61656e-13	8.07558	Brain_Spinal_cord_cervical_c-1	4.70202e-06	0.00196268	4.57766	1.24419e-15	9.27279e-13	8	NA	NA	NA	NA	NA	NA	1	1	1	0	3	-2.3643	-7.2255	3.26467	-7.38237	0.305643	-7.72322	NA	NA	0.018064	4.9927e-13	0.00109591	1.55493e-13	0.759876	1.13429e-14	NA	NA	0.415421	1.80736e-10	0.183003	1.04739e-10	0.976294	7.69527e-12	NA	NA
TMEM258	1.7713e-06	0.000437103	4.77791	1.7564e-12	7.50968e-10	7.05257	Brain_Hippocampus	9.63894e-08	6.64846e-05	5.3334	6.71562e-16	6.61656e-13	8.07558	Brain_Substantia_nigra	9.53297e-07	0.000373562	4.90104	3.98266e-17	4.55037e-14	8.41341	NA	NA	NA	NA	NA	NA	1	1	1	0	3	-2.3643	-7.2255	3.26467	-7.38237	2.55615	-8.05582	NA	NA	0.018064	4.9927e-13	0.00109591	1.55493e-13	0.0105837	7.89487e-16	NA	NA	0.415421	1.80736e-10	0.183003	1.04739e-10	0.398716	6.2366e-13	NA	NA
TMEM258	1.7713e-06	0.000437103	4.77791	1.7564e-12	7.50968e-10	7.05257	Brain_Hippocampus	9.63894e-08	6.64846e-05	5.3334	6.71562e-16	6.61656e-13	8.07558	Cells_Cultured_fibroblasts	9.53297e-07	0.000451604	4.90104	3.98266e-17	2.74657e-14	8.41341	NA	NA	NA	NA	NA	NA	1	1	1	0	3	-2.3643	-7.2255	3.26467	-7.38237	1.64226	-8.05582	NA	NA	0.018064	4.9927e-13	0.00109591	1.55493e-13	0.100536	7.89487e-16	NA	NA	0.415421	1.80736e-10	0.183003	1.04739e-10	0.687574	5.26821e-13	NA	NA
TMEM258	1.7713e-06	0.000437103	4.77791	1.7564e-12	7.50968e-10	7.05257	Brain_Hippocampus	9.63894e-08	6.64846e-05	5.3334	6.71562e-16	6.61656e-13	8.07558	Cells_EBV-transformed_lymphocytes	4.70202e-06	0.00153286	4.57766	1.24419e-15	6.36093e-13	8	NA	NA	NA	NA	NA	NA	1	1	1	0	3	-2.3643	-7.2255	3.26467	-7.38237	0.750115	-7.72322	NA	NA	0.018064	4.9927e-13	0.00109591	1.55493e-13	0.453186	1.13429e-14	NA	NA	0.415421	1.80736e-10	0.183003	1.04739e-10	0.899369	5.79063e-12	NA	NA
TMEM258	1.7713e-06	0.000437103	4.77791	1.7564e-12	7.50968e-10	7.05257	Brain_Hippocampus	9.63894e-08	6.64846e-05	5.3334	6.71562e-16	6.61656e-13	8.07558	Lung	9.53297e-07	0.000314158	4.90104	3.98266e-17	2.03246e-14	8.41341	NA	NA	NA	NA	NA	NA	1	1	1	0	3	-2.3643	-7.2255	3.26467	-7.38237	1.66173	-8.05582	NA	NA	0.018064	4.9927e-13	0.00109591	1.55493e-13	0.0965663	7.89487e-16	NA	NA	0.415421	1.80736e-10	0.183003	1.04739e-10	0.681409	4.09395e-13	NA	NA
TMEM258	1.7713e-06	0.000437103	4.77791	1.7564e-12	7.50968e-10	7.05257	Brain_Hippocampus	9.63894e-08	6.64846e-05	5.3334	6.71562e-16	6.61656e-13	8.07558	Muscle_Skeletal	9.53297e-07	0.000397097	4.90104	3.98266e-17	2.05209e-14	8.41341	NA	NA	NA	NA	NA	NA	1	1	1	0	3	-2.3643	-7.2255	3.26467	-7.38237	2.58901	-8.05582	NA	NA	0.018064	4.9927e-13	0.00109591	1.55493e-13	0.00962516	7.89487e-16	NA	NA	0.415421	1.80736e-10	0.183003	1.04739e-10	0.353083	4.00333e-13	NA	NA
TMEM258	1.7713e-06	0.000437103	4.77791	1.7564e-12	7.50968e-10	7.05257	Brain_Hippocampus	9.63894e-08	6.64846e-05	5.3334	6.71562e-16	6.61656e-13	8.07558	Nerve_Tibial	9.53297e-07	0.000355016	-4.90104	3.98266e-17	2.0678e-14	-8.41341	NA	NA	NA	NA	NA	NA	1	1	1	0	3	-2.3643	-7.2255	3.26467	-7.38237	-0.51211	8.05582	NA	NA	0.018064	4.9927e-13	0.00109591	1.55493e-13	0.608574	7.89487e-16	NA	NA	0.415421	1.80736e-10	0.183003	1.04739e-10	0.949248	4.15602e-13	NA	NA
TMEM258	1.7713e-06	0.000437103	4.77791	1.7564e-12	7.50968e-10	7.05257	Brain_Hippocampus	9.63894e-08	6.64846e-05	5.3334	6.71562e-16	6.61656e-13	8.07558	Ovary	9.53297e-07	0.000430506	-4.90104	3.98266e-17	2.87252e-14	-8.41341	NA	NA	NA	NA	NA	NA	1	1	1	0	3	-2.3643	-7.2255	3.26467	-7.38237	-2.58901	8.05582	NA	NA	0.018064	4.9927e-13	0.00109591	1.55493e-13	0.00962516	7.89487e-16	NA	NA	0.415421	1.80736e-10	0.183003	1.04739e-10	0.330835	4.5651e-13	NA	NA
TMEM258	1.7713e-06	0.000437103	4.77791	1.7564e-12	7.50968e-10	7.05257	Brain_Hippocampus	9.63894e-08	6.64846e-05	5.3334	6.71562e-16	6.61656e-13	8.07558	Pituitary	9.53297e-07	0.000409686	-4.90104	3.98266e-17	2.34121e-14	-8.41341	NA	NA	NA	NA	NA	NA	1	1	1	0	3	-2.3643	-7.2255	3.26467	-7.38237	-0.687364	8.05582	NA	NA	0.018064	4.9927e-13	0.00109591	1.55493e-13	0.491853	7.89487e-16	NA	NA	0.415421	1.80736e-10	0.183003	1.04739e-10	0.920523	4.00425e-13	NA	NA
TMEM258	1.7713e-06	0.000437103	4.77791	1.7564e-12	7.50968e-10	7.05257	Brain_Hippocampus	9.63894e-08	6.64846e-05	5.3334	6.71562e-16	6.61656e-13	8.07558	Skin_Not_Sun_Exposed_Suprapubic	4.70202e-06	0.00156033	4.57766	1.24419e-15	7.9598e-13	8	NA	NA	NA	NA	NA	NA	1	1	1	0	3	-2.3643	-7.2255	3.26467	-7.38237	2.31916	-7.72322	NA	NA	0.018064	4.9927e-13	0.00109591	1.55493e-13	0.0203864	1.13429e-14	NA	NA	0.415421	1.80736e-10	0.183003	1.04739e-10	0.424089	5.92558e-12	NA	NA
TMEM258	1.7713e-06	0.000437103	4.77791	1.7564e-12	7.50968e-10	7.05257	Brain_Hippocampus	9.63894e-08	6.64846e-05	5.3334	6.71562e-16	6.61656e-13	8.07558	Skin_Sun_Exposed_Lower_leg	9.53297e-07	0.000387557	4.90104	3.98266e-17	2.44157e-14	8.41341	NA	NA	NA	NA	NA	NA	1	1	1	0	3	-2.3643	-7.2255	3.26467	-7.38237	2.57885	-8.05582	NA	NA	0.018064	4.9927e-13	0.00109591	1.55493e-13	0.00991305	7.89487e-16	NA	NA	0.415421	1.80736e-10	0.183003	1.04739e-10	0.340275	3.97571e-13	NA	NA
TMEM258	1.7713e-06	0.000437103	4.77791	1.7564e-12	7.50968e-10	7.05257	Brain_Hippocampus	9.63894e-08	6.64846e-05	5.3334	6.71562e-16	6.61656e-13	8.07558	Small_Intestine_Terminal_Ileum	2.24423e-07	0.000110659	-5.17788	1.49401e-16	1.10165e-13	-8.25698	NA	NA	NA	NA	NA	NA	1	1	1	0	3	-2.3643	-7.2255	3.26467	-7.38237	-3.00444	7.6994	NA	NA	0.018064	4.9927e-13	0.00109591	1.55493e-13	0.0026607	1.36702e-14	NA	NA	0.415421	1.80736e-10	0.183003	1.04739e-10	0.191676	7.74544e-12	NA	NA
TMEM258	1.7713e-06	0.000437103	4.77791	1.7564e-12	7.50968e-10	7.05257	Brain_Hippocampus	9.63894e-08	6.64846e-05	5.3334	6.71562e-16	6.61656e-13	8.07558	Stomach	9.53297e-07	0.000429349	-4.90104	3.98266e-17	2.47024e-14	-8.41341	NA	NA	NA	NA	NA	NA	1	1	1	0	3	-2.3643	-7.2255	3.26467	-7.38237	-2.58901	8.05582	NA	NA	0.018064	4.9927e-13	0.00109591	1.55493e-13	0.00962516	7.89487e-16	NA	NA	0.415421	1.80736e-10	0.183003	1.04739e-10	0.342393	5.21447e-13	NA	NA
TMEM258	1.7713e-06	0.000437103	4.77791	1.7564e-12	7.50968e-10	7.05257	Brain_Hippocampus	9.63894e-08	6.64846e-05	5.3334	6.71562e-16	6.61656e-13	8.07558	Testis	9.53297e-07	0.000521805	-4.90104	3.98266e-17	3.00245e-14	-8.41341	NA	NA	NA	NA	NA	NA	1	1	1	0	3	-2.3643	-7.2255	3.26467	-7.38237	-2.58901	8.05582	NA	NA	0.018064	4.9927e-13	0.00109591	1.55493e-13	0.00962516	7.89487e-16	NA	NA	0.415421	1.80736e-10	0.183003	1.04739e-10	0.37853	5.25288e-13	NA	NA
TMEM258	1.7713e-06	0.000437103	4.77791	1.7564e-12	7.50968e-10	7.05257	Brain_Hippocampus	9.63894e-08	6.64846e-05	5.3334	6.71562e-16	6.61656e-13	8.07558	smultixcan	9.53297e-07	0.000391901	-4.90104	3.98266e-17	2.38904e-14	-8.41341	NA	NA	NA	NA	NA	NA	1	1	1	0	3	-2.3643	-7.2255	3.26467	-7.38237	-0.384568	8.05582	NA	NA	0.018064	4.9927e-13	0.00109591	1.55493e-13	0.0257744	7.89487e-16	NA	NA	0.415421	1.80736e-10	0.183003	1.04739e-10	0.470075	4.11549e-13	NA	NA
TMEM258	1.7713e-06	0.000437103	4.77791	1.7564e-12	7.50968e-10	7.05257	Brain_Hypothalamus	1.57076e-05	0.00837664	4.31852	6.62332e-13	4.73928e-10	7.18699	Adrenal_Gland	2.24423e-07	0.000133322	-5.17788	1.49401e-16	1.0406e-13	-8.25698	NA	NA	NA	NA	NA	NA	1	1	1	0	3	-2.3643	-7.2255	2.3477	-6.83383	-3.00444	7.6994	NA	NA	0.018064	4.9927e-13	0.0188898	8.26747e-12	0.0026607	1.36702e-14	NA	NA	0.415421	1.80736e-10	0.524456	4.18334e-09	0.215763	6.03739e-12	NA	NA
TMEM258	1.7713e-06	0.000437103	4.77791	1.7564e-12	7.50968e-10	7.05257	Brain_Hypothalamus	1.57076e-05	0.00837664	4.31852	6.62332e-13	4.73928e-10	7.18699	Brain_Amygdala	9.53297e-07	0.000448827	-4.90104	3.98266e-17	4.00594e-14	-8.41341	NA	NA	NA	NA	NA	NA	1	1	1	0	3	-2.3643	-7.2255	2.3477	-6.83383	-0.414658	8.05582	NA	NA	0.018064	4.9927e-13	0.0188898	8.26747e-12	0.678392	7.89487e-16	NA	NA	0.415421	1.80736e-10	0.524456	4.18334e-09	0.964712	6.46281e-13	NA	NA
TMEM258	1.7713e-06	0.000437103	4.77791	1.7564e-12	7.50968e-10	7.05257	Brain_Hypothalamus	1.57076e-05	0.00837664	4.31852	6.62332e-13	4.73928e-10	7.18699	Brain_Anterior_cingulate_cortex_BA24	4.70202e-06	0.00210494	-4.57766	1.24419e-15	7.85334e-13	-8	NA	NA	NA	NA	NA	NA	1	1	1	0	3	-2.3643	-7.2255	2.3477	-6.83383	-2.3226	7.72322	NA	NA	0.018064	4.9927e-13	0.0188898	8.26747e-12	0.0202008	1.13429e-14	NA	NA	0.415421	1.80736e-10	0.524456	4.18334e-09	0.467417	6.93508e-12	NA	NA
TMEM258	1.7713e-06	0.000437103	4.77791	1.7564e-12	7.50968e-10	7.05257	Brain_Hypothalamus	1.57076e-05	0.00837664	4.31852	6.62332e-13	4.73928e-10	7.18699	Brain_Caudate_basal_ganglia	9.53297e-07	0.000474126	4.90104	3.98266e-17	2.58578e-14	8.41341	NA	NA	NA	NA	NA	NA	1	1	1	0	3	-2.3643	-7.2255	2.3477	-6.83383	2.56308	-8.05582	NA	NA	0.018064	4.9927e-13	0.0188898	8.26747e-12	0.0103749	7.89487e-16	NA	NA	0.415421	1.80736e-10	0.524456	4.18334e-09	0.365921	4.61317e-13	NA	NA
TMEM258	1.7713e-06	0.000437103	4.77791	1.7564e-12	7.50968e-10	7.05257	Brain_Hypothalamus	1.57076e-05	0.00837664	4.31852	6.62332e-13	4.73928e-10	7.18699	Brain_Cerebellar_Hemisphere	9.53297e-07	0.000382646	4.90104	3.98266e-17	1.93991e-14	8.41341	NA	NA	NA	NA	NA	NA	1	1	1	0	3	-2.3643	-7.2255	2.3477	-6.83383	2.57612	-8.05582	NA	NA	0.018064	4.9927e-13	0.0188898	8.26747e-12	0.00999164	7.89487e-16	NA	NA	0.415421	1.80736e-10	0.524456	4.18334e-09	0.332907	3.91122e-13	NA	NA
TMEM258	1.7713e-06	0.000437103	4.77791	1.7564e-12	7.50968e-10	7.05257	Brain_Hypothalamus	1.57076e-05	0.00837664	4.31852	6.62332e-13	4.73928e-10	7.18699	Brain_Cerebellum	4.70202e-06	0.00161564	4.57766	1.24419e-15	5.73623e-13	8	NA	NA	NA	NA	NA	NA	1	1	1	0	3	-2.3643	-7.2255	2.3477	-6.83383	2.30602	-7.72322	NA	NA	0.018064	4.9927e-13	0.0188898	8.26747e-12	0.0211094	1.13429e-14	NA	NA	0.415421	1.80736e-10	0.524456	4.18334e-09	0.447114	5.79242e-12	NA	NA
TMEM258	1.7713e-06	0.000437103	4.77791	1.7564e-12	7.50968e-10	7.05257	Brain_Hypothalamus	1.57076e-05	0.00837664	4.31852	6.62332e-13	4.73928e-10	7.18699	Brain_Cortex	4.70202e-06	0.00173769	4.57766	1.24419e-15	8.31035e-13	8	NA	NA	NA	NA	NA	NA	1	1	1	0	3	-2.3643	-7.2255	2.3477	-6.83383	2.29544	-7.72322	NA	NA	0.018064	4.9927e-13	0.0188898	8.26747e-12	0.021708	1.13429e-14	NA	NA	0.415421	1.80736e-10	0.524456	4.18334e-09	0.449123	6.38834e-12	NA	NA
TMEM258	1.7713e-06	0.000437103	4.77791	1.7564e-12	7.50968e-10	7.05257	Brain_Hypothalamus	1.57076e-05	0.00837664	4.31852	6.62332e-13	4.73928e-10	7.18699	Brain_Frontal_Cortex_BA9	4.70202e-06	0.00189172	4.57766	1.24419e-15	6.8345e-13	8	NA	NA	NA	NA	NA	NA	1	1	1	0	3	-2.3643	-7.2255	2.3477	-6.83383	2.29857	-7.72322	NA	NA	0.018064	4.9927e-13	0.0188898	8.26747e-12	0.0215296	1.13429e-14	NA	NA	0.415421	1.80736e-10	0.524456	4.18334e-09	0.465821	5.44457e-12	NA	NA
TMEM258	1.7713e-06	0.000437103	4.77791	1.7564e-12	7.50968e-10	7.05257	Brain_Hypothalamus	1.57076e-05	0.00837664	4.31852	6.62332e-13	4.73928e-10	7.18699	Brain_Hippocampus	9.53297e-07	0.000458286	-4.90104	3.98266e-17	4.51174e-14	-8.41341	NA	NA	NA	NA	NA	NA	1	1	1	0	3	-2.3643	-7.2255	2.3477	-6.83383	-0.420499	8.05582	NA	NA	0.018064	4.9927e-13	0.0188898	8.26747e-12	0.674121	7.89487e-16	NA	NA	0.415421	1.80736e-10	0.524456	4.18334e-09	0.959481	6.99255e-13	NA	NA
TMEM258	1.7713e-06	0.000437103	4.77791	1.7564e-12	7.50968e-10	7.05257	Brain_Hypothalamus	1.57076e-05	0.00837664	4.31852	6.62332e-13	4.73928e-10	7.18699	Brain_Hypothalamus	4.70202e-06	0.00198851	4.57766	1.24419e-15	1.02397e-12	8	NA	NA	NA	NA	NA	NA	1	1	1	0	3	-2.3643	-7.2255	2.3477	-6.83383	2.29627	-7.72322	NA	NA	0.018064	4.9927e-13	0.0188898	8.26747e-12	0.0216607	1.13429e-14	NA	NA	0.415421	1.80736e-10	0.524456	4.18334e-09	0.474999	7.67166e-12	NA	NA
TMEM258	1.7713e-06	0.000437103	4.77791	1.7564e-12	7.50968e-10	7.05257	Brain_Hypothalamus	1.57076e-05	0.00837664	4.31852	6.62332e-13	4.73928e-10	7.18699	Brain_Nucleus_accumbens_basal_ganglia	4.70202e-06	0.00181819	-4.57766	1.24419e-15	8.57583e-13	-8	NA	NA	NA	NA	NA	NA	1	1	1	0	3	-2.3643	-7.2255	2.3477	-6.83383	-0.166082	7.72322	NA	NA	0.018064	4.9927e-13	0.0188898	8.26747e-12	0.868092	1.13429e-14	NA	NA	0.415421	1.80736e-10	0.524456	4.18334e-09	0.98711	6.32315e-12	NA	NA
TMEM258	1.7713e-06	0.000437103	4.77791	1.7564e-12	7.50968e-10	7.05257	Brain_Hypothalamus	1.57076e-05	0.00837664	4.31852	6.62332e-13	4.73928e-10	7.18699	Brain_Putamen_basal_ganglia	4.70202e-06	0.00194774	4.57766	1.24419e-15	1.28699e-12	8	NA	NA	NA	NA	NA	NA	1	1	1	0	3	-2.3643	-7.2255	2.3477	-6.83383	2.28882	-7.72322	NA	NA	0.018064	4.9927e-13	0.0188898	8.26747e-12	0.02209	1.13429e-14	NA	NA	0.415421	1.80736e-10	0.524456	4.18334e-09	0.471203	8.6988e-12	NA	NA
TMEM258	1.7713e-06	0.000437103	4.77791	1.7564e-12	7.50968e-10	7.05257	Brain_Hypothalamus	1.57076e-05	0.00837664	4.31852	6.62332e-13	4.73928e-10	7.18699	Brain_Spinal_cord_cervical_c-1	4.70202e-06	0.00196268	4.57766	1.24419e-15	9.27279e-13	8	NA	NA	NA	NA	NA	NA	1	1	1	0	3	-2.3643	-7.2255	2.3477	-6.83383	0.305643	-7.72322	NA	NA	0.018064	4.9927e-13	0.0188898	8.26747e-12	0.759876	1.13429e-14	NA	NA	0.415421	1.80736e-10	0.524456	4.18334e-09	0.976294	7.69527e-12	NA	NA
TMEM258	1.7713e-06	0.000437103	4.77791	1.7564e-12	7.50968e-10	7.05257	Brain_Hypothalamus	1.57076e-05	0.00837664	4.31852	6.62332e-13	4.73928e-10	7.18699	Brain_Substantia_nigra	9.53297e-07	0.000373562	4.90104	3.98266e-17	4.55037e-14	8.41341	NA	NA	NA	NA	NA	NA	1	1	1	0	3	-2.3643	-7.2255	2.3477	-6.83383	2.55615	-8.05582	NA	NA	0.018064	4.9927e-13	0.0188898	8.26747e-12	0.0105837	7.89487e-16	NA	NA	0.415421	1.80736e-10	0.524456	4.18334e-09	0.398716	6.2366e-13	NA	NA
TMEM258	1.7713e-06	0.000437103	4.77791	1.7564e-12	7.50968e-10	7.05257	Brain_Hypothalamus	1.57076e-05	0.00837664	4.31852	6.62332e-13	4.73928e-10	7.18699	Cells_Cultured_fibroblasts	9.53297e-07	0.000451604	4.90104	3.98266e-17	2.74657e-14	8.41341	NA	NA	NA	NA	NA	NA	1	1	1	0	3	-2.3643	-7.2255	2.3477	-6.83383	1.64226	-8.05582	NA	NA	0.018064	4.9927e-13	0.0188898	8.26747e-12	0.100536	7.89487e-16	NA	NA	0.415421	1.80736e-10	0.524456	4.18334e-09	0.687574	5.26821e-13	NA	NA
TMEM258	1.7713e-06	0.000437103	4.77791	1.7564e-12	7.50968e-10	7.05257	Brain_Hypothalamus	1.57076e-05	0.00837664	4.31852	6.62332e-13	4.73928e-10	7.18699	Cells_EBV-transformed_lymphocytes	4.70202e-06	0.00153286	4.57766	1.24419e-15	6.36093e-13	8	NA	NA	NA	NA	NA	NA	1	1	1	0	3	-2.3643	-7.2255	2.3477	-6.83383	0.750115	-7.72322	NA	NA	0.018064	4.9927e-13	0.0188898	8.26747e-12	0.453186	1.13429e-14	NA	NA	0.415421	1.80736e-10	0.524456	4.18334e-09	0.899369	5.79063e-12	NA	NA
TMEM258	1.7713e-06	0.000437103	4.77791	1.7564e-12	7.50968e-10	7.05257	Brain_Hypothalamus	1.57076e-05	0.00837664	4.31852	6.62332e-13	4.73928e-10	7.18699	Lung	9.53297e-07	0.000314158	4.90104	3.98266e-17	2.03246e-14	8.41341	NA	NA	NA	NA	NA	NA	1	1	1	0	3	-2.3643	-7.2255	2.3477	-6.83383	1.66173	-8.05582	NA	NA	0.018064	4.9927e-13	0.0188898	8.26747e-12	0.0965663	7.89487e-16	NA	NA	0.415421	1.80736e-10	0.524456	4.18334e-09	0.681409	4.09395e-13	NA	NA
TMEM258	1.7713e-06	0.000437103	4.77791	1.7564e-12	7.50968e-10	7.05257	Brain_Hypothalamus	1.57076e-05	0.00837664	4.31852	6.62332e-13	4.73928e-10	7.18699	Muscle_Skeletal	9.53297e-07	0.000397097	4.90104	3.98266e-17	2.05209e-14	8.41341	NA	NA	NA	NA	NA	NA	1	1	1	0	3	-2.3643	-7.2255	2.3477	-6.83383	2.58901	-8.05582	NA	NA	0.018064	4.9927e-13	0.0188898	8.26747e-12	0.00962516	7.89487e-16	NA	NA	0.415421	1.80736e-10	0.524456	4.18334e-09	0.353083	4.00333e-13	NA	NA
TMEM258	1.7713e-06	0.000437103	4.77791	1.7564e-12	7.50968e-10	7.05257	Brain_Hypothalamus	1.57076e-05	0.00837664	4.31852	6.62332e-13	4.73928e-10	7.18699	Nerve_Tibial	9.53297e-07	0.000355016	-4.90104	3.98266e-17	2.0678e-14	-8.41341	NA	NA	NA	NA	NA	NA	1	1	1	0	3	-2.3643	-7.2255	2.3477	-6.83383	-0.51211	8.05582	NA	NA	0.018064	4.9927e-13	0.0188898	8.26747e-12	0.608574	7.89487e-16	NA	NA	0.415421	1.80736e-10	0.524456	4.18334e-09	0.949248	4.15602e-13	NA	NA
TMEM258	1.7713e-06	0.000437103	4.77791	1.7564e-12	7.50968e-10	7.05257	Brain_Hypothalamus	1.57076e-05	0.00837664	4.31852	6.62332e-13	4.73928e-10	7.18699	Ovary	9.53297e-07	0.000430506	-4.90104	3.98266e-17	2.87252e-14	-8.41341	NA	NA	NA	NA	NA	NA	1	1	1	0	3	-2.3643	-7.2255	2.3477	-6.83383	-2.58901	8.05582	NA	NA	0.018064	4.9927e-13	0.0188898	8.26747e-12	0.00962516	7.89487e-16	NA	NA	0.415421	1.80736e-10	0.524456	4.18334e-09	0.330835	4.5651e-13	NA	NA
TMEM258	1.7713e-06	0.000437103	4.77791	1.7564e-12	7.50968e-10	7.05257	Brain_Hypothalamus	1.57076e-05	0.00837664	4.31852	6.62332e-13	4.73928e-10	7.18699	Pituitary	9.53297e-07	0.000409686	-4.90104	3.98266e-17	2.34121e-14	-8.41341	NA	NA	NA	NA	NA	NA	1	1	1	0	3	-2.3643	-7.2255	2.3477	-6.83383	-0.687364	8.05582	NA	NA	0.018064	4.9927e-13	0.0188898	8.26747e-12	0.491853	7.89487e-16	NA	NA	0.415421	1.80736e-10	0.524456	4.18334e-09	0.920523	4.00425e-13	NA	NA
TMEM258	1.7713e-06	0.000437103	4.77791	1.7564e-12	7.50968e-10	7.05257	Brain_Hypothalamus	1.57076e-05	0.00837664	4.31852	6.62332e-13	4.73928e-10	7.18699	Skin_Not_Sun_Exposed_Suprapubic	4.70202e-06	0.00156033	4.57766	1.24419e-15	7.9598e-13	8	NA	NA	NA	NA	NA	NA	1	1	1	0	3	-2.3643	-7.2255	2.3477	-6.83383	2.31916	-7.72322	NA	NA	0.018064	4.9927e-13	0.0188898	8.26747e-12	0.0203864	1.13429e-14	NA	NA	0.415421	1.80736e-10	0.524456	4.18334e-09	0.424089	5.92558e-12	NA	NA
TMEM258	1.7713e-06	0.000437103	4.77791	1.7564e-12	7.50968e-10	7.05257	Brain_Hypothalamus	1.57076e-05	0.00837664	4.31852	6.62332e-13	4.73928e-10	7.18699	Skin_Sun_Exposed_Lower_leg	9.53297e-07	0.000387557	4.90104	3.98266e-17	2.44157e-14	8.41341	NA	NA	NA	NA	NA	NA	1	1	1	0	3	-2.3643	-7.2255	2.3477	-6.83383	2.57885	-8.05582	NA	NA	0.018064	4.9927e-13	0.0188898	8.26747e-12	0.00991305	7.89487e-16	NA	NA	0.415421	1.80736e-10	0.524456	4.18334e-09	0.340275	3.97571e-13	NA	NA
TMEM258	1.7713e-06	0.000437103	4.77791	1.7564e-12	7.50968e-10	7.05257	Brain_Hypothalamus	1.57076e-05	0.00837664	4.31852	6.62332e-13	4.73928e-10	7.18699	Small_Intestine_Terminal_Ileum	2.24423e-07	0.000110659	-5.17788	1.49401e-16	1.10165e-13	-8.25698	NA	NA	NA	NA	NA	NA	1	1	1	0	3	-2.3643	-7.2255	2.3477	-6.83383	-3.00444	7.6994	NA	NA	0.018064	4.9927e-13	0.0188898	8.26747e-12	0.0026607	1.36702e-14	NA	NA	0.415421	1.80736e-10	0.524456	4.18334e-09	0.191676	7.74544e-12	NA	NA
TMEM258	1.7713e-06	0.000437103	4.77791	1.7564e-12	7.50968e-10	7.05257	Brain_Hypothalamus	1.57076e-05	0.00837664	4.31852	6.62332e-13	4.73928e-10	7.18699	Stomach	9.53297e-07	0.000429349	-4.90104	3.98266e-17	2.47024e-14	-8.41341	NA	NA	NA	NA	NA	NA	1	1	1	0	3	-2.3643	-7.2255	2.3477	-6.83383	-2.58901	8.05582	NA	NA	0.018064	4.9927e-13	0.0188898	8.26747e-12	0.00962516	7.89487e-16	NA	NA	0.415421	1.80736e-10	0.524456	4.18334e-09	0.342393	5.21447e-13	NA	NA
TMEM258	1.7713e-06	0.000437103	4.77791	1.7564e-12	7.50968e-10	7.05257	Brain_Hypothalamus	1.57076e-05	0.00837664	4.31852	6.62332e-13	4.73928e-10	7.18699	Testis	9.53297e-07	0.000521805	-4.90104	3.98266e-17	3.00245e-14	-8.41341	NA	NA	NA	NA	NA	NA	1	1	1	0	3	-2.3643	-7.2255	2.3477	-6.83383	-2.58901	8.05582	NA	NA	0.018064	4.9927e-13	0.0188898	8.26747e-12	0.00962516	7.89487e-16	NA	NA	0.415421	1.80736e-10	0.524456	4.18334e-09	0.37853	5.25288e-13	NA	NA
TMEM258	1.7713e-06	0.000437103	4.77791	1.7564e-12	7.50968e-10	7.05257	Brain_Hypothalamus	1.57076e-05	0.00837664	4.31852	6.62332e-13	4.73928e-10	7.18699	smultixcan	9.53297e-07	0.000391901	-4.90104	3.98266e-17	2.38904e-14	-8.41341	NA	NA	NA	NA	NA	NA	1	1	1	0	3	-2.3643	-7.2255	2.3477	-6.83383	-0.384568	8.05582	NA	NA	0.018064	4.9927e-13	0.0188898	8.26747e-12	0.0257744	7.89487e-16	NA	NA	0.415421	1.80736e-10	0.524456	4.18334e-09	0.470075	4.11549e-13	NA	NA
TMEM258	1.7713e-06	0.000437103	4.77791	1.7564e-12	7.50968e-10	7.05257	Brain_Nucleus_accumbens_basal_ganglia	1.27628e-05	0.00489284	4.36413	4.2268e-13	2.91579e-10	7.24809	Adrenal_Gland	2.24423e-07	0.000133322	-5.17788	1.49401e-16	1.0406e-13	-8.25698	NA	NA	NA	NA	NA	NA	1	1	1	0	3	-2.3643	-7.2255	2.38028	-6.88569	-3.00444	7.6994	NA	NA	0.018064	4.9927e-13	0.0172993	5.75083e-12	0.0026607	1.36702e-14	NA	NA	0.415421	1.80736e-10	0.490634	2.75166e-09	0.215763	6.03739e-12	NA	NA
TMEM258	1.7713e-06	0.000437103	4.77791	1.7564e-12	7.50968e-10	7.05257	Brain_Nucleus_accumbens_basal_ganglia	1.27628e-05	0.00489284	4.36413	4.2268e-13	2.91579e-10	7.24809	Brain_Amygdala	9.53297e-07	0.000448827	-4.90104	3.98266e-17	4.00594e-14	-8.41341	NA	NA	NA	NA	NA	NA	1	1	1	0	3	-2.3643	-7.2255	2.38028	-6.88569	-0.414658	8.05582	NA	NA	0.018064	4.9927e-13	0.0172993	5.75083e-12	0.678392	7.89487e-16	NA	NA	0.415421	1.80736e-10	0.490634	2.75166e-09	0.964712	6.46281e-13	NA	NA
TMEM258	1.7713e-06	0.000437103	4.77791	1.7564e-12	7.50968e-10	7.05257	Brain_Nucleus_accumbens_basal_ganglia	1.27628e-05	0.00489284	4.36413	4.2268e-13	2.91579e-10	7.24809	Brain_Anterior_cingulate_cortex_BA24	4.70202e-06	0.00210494	-4.57766	1.24419e-15	7.85334e-13	-8	NA	NA	NA	NA	NA	NA	1	1	1	0	3	-2.3643	-7.2255	2.38028	-6.88569	-2.3226	7.72322	NA	NA	0.018064	4.9927e-13	0.0172993	5.75083e-12	0.0202008	1.13429e-14	NA	NA	0.415421	1.80736e-10	0.490634	2.75166e-09	0.467417	6.93508e-12	NA	NA
TMEM258	1.7713e-06	0.000437103	4.77791	1.7564e-12	7.50968e-10	7.05257	Brain_Nucleus_accumbens_basal_ganglia	1.27628e-05	0.00489284	4.36413	4.2268e-13	2.91579e-10	7.24809	Brain_Caudate_basal_ganglia	9.53297e-07	0.000474126	4.90104	3.98266e-17	2.58578e-14	8.41341	NA	NA	NA	NA	NA	NA	1	1	1	0	3	-2.3643	-7.2255	2.38028	-6.88569	2.56308	-8.05582	NA	NA	0.018064	4.9927e-13	0.0172993	5.75083e-12	0.0103749	7.89487e-16	NA	NA	0.415421	1.80736e-10	0.490634	2.75166e-09	0.365921	4.61317e-13	NA	NA
TMEM258	1.7713e-06	0.000437103	4.77791	1.7564e-12	7.50968e-10	7.05257	Brain_Nucleus_accumbens_basal_ganglia	1.27628e-05	0.00489284	4.36413	4.2268e-13	2.91579e-10	7.24809	Brain_Cerebellar_Hemisphere	9.53297e-07	0.000382646	4.90104	3.98266e-17	1.93991e-14	8.41341	NA	NA	NA	NA	NA	NA	1	1	1	0	3	-2.3643	-7.2255	2.38028	-6.88569	2.57612	-8.05582	NA	NA	0.018064	4.9927e-13	0.0172993	5.75083e-12	0.00999164	7.89487e-16	NA	NA	0.415421	1.80736e-10	0.490634	2.75166e-09	0.332907	3.91122e-13	NA	NA
TMEM258	1.7713e-06	0.000437103	4.77791	1.7564e-12	7.50968e-10	7.05257	Brain_Nucleus_accumbens_basal_ganglia	1.27628e-05	0.00489284	4.36413	4.2268e-13	2.91579e-10	7.24809	Brain_Cerebellum	4.70202e-06	0.00161564	4.57766	1.24419e-15	5.73623e-13	8	NA	NA	NA	NA	NA	NA	1	1	1	0	3	-2.3643	-7.2255	2.38028	-6.88569	2.30602	-7.72322	NA	NA	0.018064	4.9927e-13	0.0172993	5.75083e-12	0.0211094	1.13429e-14	NA	NA	0.415421	1.80736e-10	0.490634	2.75166e-09	0.447114	5.79242e-12	NA	NA
TMEM258	1.7713e-06	0.000437103	4.77791	1.7564e-12	7.50968e-10	7.05257	Brain_Nucleus_accumbens_basal_ganglia	1.27628e-05	0.00489284	4.36413	4.2268e-13	2.91579e-10	7.24809	Brain_Cortex	4.70202e-06	0.00173769	4.57766	1.24419e-15	8.31035e-13	8	NA	NA	NA	NA	NA	NA	1	1	1	0	3	-2.3643	-7.2255	2.38028	-6.88569	2.29544	-7.72322	NA	NA	0.018064	4.9927e-13	0.0172993	5.75083e-12	0.021708	1.13429e-14	NA	NA	0.415421	1.80736e-10	0.490634	2.75166e-09	0.449123	6.38834e-12	NA	NA
TMEM258	1.7713e-06	0.000437103	4.77791	1.7564e-12	7.50968e-10	7.05257	Brain_Nucleus_accumbens_basal_ganglia	1.27628e-05	0.00489284	4.36413	4.2268e-13	2.91579e-10	7.24809	Brain_Frontal_Cortex_BA9	4.70202e-06	0.00189172	4.57766	1.24419e-15	6.8345e-13	8	NA	NA	NA	NA	NA	NA	1	1	1	0	3	-2.3643	-7.2255	2.38028	-6.88569	2.29857	-7.72322	NA	NA	0.018064	4.9927e-13	0.0172993	5.75083e-12	0.0215296	1.13429e-14	NA	NA	0.415421	1.80736e-10	0.490634	2.75166e-09	0.465821	5.44457e-12	NA	NA
TMEM258	1.7713e-06	0.000437103	4.77791	1.7564e-12	7.50968e-10	7.05257	Brain_Nucleus_accumbens_basal_ganglia	1.27628e-05	0.00489284	4.36413	4.2268e-13	2.91579e-10	7.24809	Brain_Hippocampus	9.53297e-07	0.000458286	-4.90104	3.98266e-17	4.51174e-14	-8.41341	NA	NA	NA	NA	NA	NA	1	1	1	0	3	-2.3643	-7.2255	2.38028	-6.88569	-0.420499	8.05582	NA	NA	0.018064	4.9927e-13	0.0172993	5.75083e-12	0.674121	7.89487e-16	NA	NA	0.415421	1.80736e-10	0.490634	2.75166e-09	0.959481	6.99255e-13	NA	NA
TMEM258	1.7713e-06	0.000437103	4.77791	1.7564e-12	7.50968e-10	7.05257	Brain_Nucleus_accumbens_basal_ganglia	1.27628e-05	0.00489284	4.36413	4.2268e-13	2.91579e-10	7.24809	Brain_Hypothalamus	4.70202e-06	0.00198851	4.57766	1.24419e-15	1.02397e-12	8	NA	NA	NA	NA	NA	NA	1	1	1	0	3	-2.3643	-7.2255	2.38028	-6.88569	2.29627	-7.72322	NA	NA	0.018064	4.9927e-13	0.0172993	5.75083e-12	0.0216607	1.13429e-14	NA	NA	0.415421	1.80736e-10	0.490634	2.75166e-09	0.474999	7.67166e-12	NA	NA
TMEM258	1.7713e-06	0.000437103	4.77791	1.7564e-12	7.50968e-10	7.05257	Brain_Nucleus_accumbens_basal_ganglia	1.27628e-05	0.00489284	4.36413	4.2268e-13	2.91579e-10	7.24809	Brain_Nucleus_accumbens_basal_ganglia	4.70202e-06	0.00181819	-4.57766	1.24419e-15	8.57583e-13	-8	NA	NA	NA	NA	NA	NA	1	1	1	0	3	-2.3643	-7.2255	2.38028	-6.88569	-0.166082	7.72322	NA	NA	0.018064	4.9927e-13	0.0172993	5.75083e-12	0.868092	1.13429e-14	NA	NA	0.415421	1.80736e-10	0.490634	2.75166e-09	0.98711	6.32315e-12	NA	NA
TMEM258	1.7713e-06	0.000437103	4.77791	1.7564e-12	7.50968e-10	7.05257	Brain_Nucleus_accumbens_basal_ganglia	1.27628e-05	0.00489284	4.36413	4.2268e-13	2.91579e-10	7.24809	Brain_Putamen_basal_ganglia	4.70202e-06	0.00194774	4.57766	1.24419e-15	1.28699e-12	8	NA	NA	NA	NA	NA	NA	1	1	1	0	3	-2.3643	-7.2255	2.38028	-6.88569	2.28882	-7.72322	NA	NA	0.018064	4.9927e-13	0.0172993	5.75083e-12	0.02209	1.13429e-14	NA	NA	0.415421	1.80736e-10	0.490634	2.75166e-09	0.471203	8.6988e-12	NA	NA
TMEM258	1.7713e-06	0.000437103	4.77791	1.7564e-12	7.50968e-10	7.05257	Brain_Nucleus_accumbens_basal_ganglia	1.27628e-05	0.00489284	4.36413	4.2268e-13	2.91579e-10	7.24809	Brain_Spinal_cord_cervical_c-1	4.70202e-06	0.00196268	4.57766	1.24419e-15	9.27279e-13	8	NA	NA	NA	NA	NA	NA	1	1	1	0	3	-2.3643	-7.2255	2.38028	-6.88569	0.305643	-7.72322	NA	NA	0.018064	4.9927e-13	0.0172993	5.75083e-12	0.759876	1.13429e-14	NA	NA	0.415421	1.80736e-10	0.490634	2.75166e-09	0.976294	7.69527e-12	NA	NA
TMEM258	1.7713e-06	0.000437103	4.77791	1.7564e-12	7.50968e-10	7.05257	Brain_Nucleus_accumbens_basal_ganglia	1.27628e-05	0.00489284	4.36413	4.2268e-13	2.91579e-10	7.24809	Brain_Substantia_nigra	9.53297e-07	0.000373562	4.90104	3.98266e-17	4.55037e-14	8.41341	NA	NA	NA	NA	NA	NA	1	1	1	0	3	-2.3643	-7.2255	2.38028	-6.88569	2.55615	-8.05582	NA	NA	0.018064	4.9927e-13	0.0172993	5.75083e-12	0.0105837	7.89487e-16	NA	NA	0.415421	1.80736e-10	0.490634	2.75166e-09	0.398716	6.2366e-13	NA	NA
TMEM258	1.7713e-06	0.000437103	4.77791	1.7564e-12	7.50968e-10	7.05257	Brain_Nucleus_accumbens_basal_ganglia	1.27628e-05	0.00489284	4.36413	4.2268e-13	2.91579e-10	7.24809	Cells_Cultured_fibroblasts	9.53297e-07	0.000451604	4.90104	3.98266e-17	2.74657e-14	8.41341	NA	NA	NA	NA	NA	NA	1	1	1	0	3	-2.3643	-7.2255	2.38028	-6.88569	1.64226	-8.05582	NA	NA	0.018064	4.9927e-13	0.0172993	5.75083e-12	0.100536	7.89487e-16	NA	NA	0.415421	1.80736e-10	0.490634	2.75166e-09	0.687574	5.26821e-13	NA	NA
TMEM258	1.7713e-06	0.000437103	4.77791	1.7564e-12	7.50968e-10	7.05257	Brain_Nucleus_accumbens_basal_ganglia	1.27628e-05	0.00489284	4.36413	4.2268e-13	2.91579e-10	7.24809	Cells_EBV-transformed_lymphocytes	4.70202e-06	0.00153286	4.57766	1.24419e-15	6.36093e-13	8	NA	NA	NA	NA	NA	NA	1	1	1	0	3	-2.3643	-7.2255	2.38028	-6.88569	0.750115	-7.72322	NA	NA	0.018064	4.9927e-13	0.0172993	5.75083e-12	0.453186	1.13429e-14	NA	NA	0.415421	1.80736e-10	0.490634	2.75166e-09	0.899369	5.79063e-12	NA	NA
TMEM258	1.7713e-06	0.000437103	4.77791	1.7564e-12	7.50968e-10	7.05257	Brain_Nucleus_accumbens_basal_ganglia	1.27628e-05	0.00489284	4.36413	4.2268e-13	2.91579e-10	7.24809	Lung	9.53297e-07	0.000314158	4.90104	3.98266e-17	2.03246e-14	8.41341	NA	NA	NA	NA	NA	NA	1	1	1	0	3	-2.3643	-7.2255	2.38028	-6.88569	1.66173	-8.05582	NA	NA	0.018064	4.9927e-13	0.0172993	5.75083e-12	0.0965663	7.89487e-16	NA	NA	0.415421	1.80736e-10	0.490634	2.75166e-09	0.681409	4.09395e-13	NA	NA
TMEM258	1.7713e-06	0.000437103	4.77791	1.7564e-12	7.50968e-10	7.05257	Brain_Nucleus_accumbens_basal_ganglia	1.27628e-05	0.00489284	4.36413	4.2268e-13	2.91579e-10	7.24809	Muscle_Skeletal	9.53297e-07	0.000397097	4.90104	3.98266e-17	2.05209e-14	8.41341	NA	NA	NA	NA	NA	NA	1	1	1	0	3	-2.3643	-7.2255	2.38028	-6.88569	2.58901	-8.05582	NA	NA	0.018064	4.9927e-13	0.0172993	5.75083e-12	0.00962516	7.89487e-16	NA	NA	0.415421	1.80736e-10	0.490634	2.75166e-09	0.353083	4.00333e-13	NA	NA
TMEM258	1.7713e-06	0.000437103	4.77791	1.7564e-12	7.50968e-10	7.05257	Brain_Nucleus_accumbens_basal_ganglia	1.27628e-05	0.00489284	4.36413	4.2268e-13	2.91579e-10	7.24809	Nerve_Tibial	9.53297e-07	0.000355016	-4.90104	3.98266e-17	2.0678e-14	-8.41341	NA	NA	NA	NA	NA	NA	1	1	1	0	3	-2.3643	-7.2255	2.38028	-6.88569	-0.51211	8.05582	NA	NA	0.018064	4.9927e-13	0.0172993	5.75083e-12	0.608574	7.89487e-16	NA	NA	0.415421	1.80736e-10	0.490634	2.75166e-09	0.949248	4.15602e-13	NA	NA
TMEM258	1.7713e-06	0.000437103	4.77791	1.7564e-12	7.50968e-10	7.05257	Brain_Nucleus_accumbens_basal_ganglia	1.27628e-05	0.00489284	4.36413	4.2268e-13	2.91579e-10	7.24809	Ovary	9.53297e-07	0.000430506	-4.90104	3.98266e-17	2.87252e-14	-8.41341	NA	NA	NA	NA	NA	NA	1	1	1	0	3	-2.3643	-7.2255	2.38028	-6.88569	-2.58901	8.05582	NA	NA	0.018064	4.9927e-13	0.0172993	5.75083e-12	0.00962516	7.89487e-16	NA	NA	0.415421	1.80736e-10	0.490634	2.75166e-09	0.330835	4.5651e-13	NA	NA
TMEM258	1.7713e-06	0.000437103	4.77791	1.7564e-12	7.50968e-10	7.05257	Brain_Nucleus_accumbens_basal_ganglia	1.27628e-05	0.00489284	4.36413	4.2268e-13	2.91579e-10	7.24809	Pituitary	9.53297e-07	0.000409686	-4.90104	3.98266e-17	2.34121e-14	-8.41341	NA	NA	NA	NA	NA	NA	1	1	1	0	3	-2.3643	-7.2255	2.38028	-6.88569	-0.687364	8.05582	NA	NA	0.018064	4.9927e-13	0.0172993	5.75083e-12	0.491853	7.89487e-16	NA	NA	0.415421	1.80736e-10	0.490634	2.75166e-09	0.920523	4.00425e-13	NA	NA
TMEM258	1.7713e-06	0.000437103	4.77791	1.7564e-12	7.50968e-10	7.05257	Brain_Nucleus_accumbens_basal_ganglia	1.27628e-05	0.00489284	4.36413	4.2268e-13	2.91579e-10	7.24809	Skin_Not_Sun_Exposed_Suprapubic	4.70202e-06	0.00156033	4.57766	1.24419e-15	7.9598e-13	8	NA	NA	NA	NA	NA	NA	1	1	1	0	3	-2.3643	-7.2255	2.38028	-6.88569	2.31916	-7.72322	NA	NA	0.018064	4.9927e-13	0.0172993	5.75083e-12	0.0203864	1.13429e-14	NA	NA	0.415421	1.80736e-10	0.490634	2.75166e-09	0.424089	5.92558e-12	NA	NA
TMEM258	1.7713e-06	0.000437103	4.77791	1.7564e-12	7.50968e-10	7.05257	Brain_Nucleus_accumbens_basal_ganglia	1.27628e-05	0.00489284	4.36413	4.2268e-13	2.91579e-10	7.24809	Skin_Sun_Exposed_Lower_leg	9.53297e-07	0.000387557	4.90104	3.98266e-17	2.44157e-14	8.41341	NA	NA	NA	NA	NA	NA	1	1	1	0	3	-2.3643	-7.2255	2.38028	-6.88569	2.57885	-8.05582	NA	NA	0.018064	4.9927e-13	0.0172993	5.75083e-12	0.00991305	7.89487e-16	NA	NA	0.415421	1.80736e-10	0.490634	2.75166e-09	0.340275	3.97571e-13	NA	NA
TMEM258	1.7713e-06	0.000437103	4.77791	1.7564e-12	7.50968e-10	7.05257	Brain_Nucleus_accumbens_basal_ganglia	1.27628e-05	0.00489284	4.36413	4.2268e-13	2.91579e-10	7.24809	Small_Intestine_Terminal_Ileum	2.24423e-07	0.000110659	-5.17788	1.49401e-16	1.10165e-13	-8.25698	NA	NA	NA	NA	NA	NA	1	1	1	0	3	-2.3643	-7.2255	2.38028	-6.88569	-3.00444	7.6994	NA	NA	0.018064	4.9927e-13	0.0172993	5.75083e-12	0.0026607	1.36702e-14	NA	NA	0.415421	1.80736e-10	0.490634	2.75166e-09	0.191676	7.74544e-12	NA	NA
TMEM258	1.7713e-06	0.000437103	4.77791	1.7564e-12	7.50968e-10	7.05257	Brain_Nucleus_accumbens_basal_ganglia	1.27628e-05	0.00489284	4.36413	4.2268e-13	2.91579e-10	7.24809	Stomach	9.53297e-07	0.000429349	-4.90104	3.98266e-17	2.47024e-14	-8.41341	NA	NA	NA	NA	NA	NA	1	1	1	0	3	-2.3643	-7.2255	2.38028	-6.88569	-2.58901	8.05582	NA	NA	0.018064	4.9927e-13	0.0172993	5.75083e-12	0.00962516	7.89487e-16	NA	NA	0.415421	1.80736e-10	0.490634	2.75166e-09	0.342393	5.21447e-13	NA	NA
TMEM258	1.7713e-06	0.000437103	4.77791	1.7564e-12	7.50968e-10	7.05257	Brain_Nucleus_accumbens_basal_ganglia	1.27628e-05	0.00489284	4.36413	4.2268e-13	2.91579e-10	7.24809	Testis	9.53297e-07	0.000521805	-4.90104	3.98266e-17	3.00245e-14	-8.41341	NA	NA	NA	NA	NA	NA	1	1	1	0	3	-2.3643	-7.2255	2.38028	-6.88569	-2.58901	8.05582	NA	NA	0.018064	4.9927e-13	0.0172993	5.75083e-12	0.00962516	7.89487e-16	NA	NA	0.415421	1.80736e-10	0.490634	2.75166e-09	0.37853	5.25288e-13	NA	NA
TMEM258	1.7713e-06	0.000437103	4.77791	1.7564e-12	7.50968e-10	7.05257	Brain_Nucleus_accumbens_basal_ganglia	1.27628e-05	0.00489284	4.36413	4.2268e-13	2.91579e-10	7.24809	smultixcan	9.53297e-07	0.000391901	-4.90104	3.98266e-17	2.38904e-14	-8.41341	NA	NA	NA	NA	NA	NA	1	1	1	0	3	-2.3643	-7.2255	2.38028	-6.88569	-0.384568	8.05582	NA	NA	0.018064	4.9927e-13	0.0172993	5.75083e-12	0.0257744	7.89487e-16	NA	NA	0.415421	1.80736e-10	0.490634	2.75166e-09	0.470075	4.11549e-13	NA	NA
TMEM258	1.7713e-06	0.000437103	4.77791	1.7564e-12	7.50968e-10	7.05257	Brain_Putamen_basal_ganglia	1.43735e-05	0.00599481	4.33808	5.51223e-13	2.78884e-10	7.21203	Adrenal_Gland	2.24423e-07	0.000133322	-5.17788	1.49401e-16	1.0406e-13	-8.25698	NA	NA	NA	NA	NA	NA	1	1	1	0	3	-2.3643	-7.2255	2.36228	-6.85448	-3.00444	7.6994	NA	NA	0.018064	4.9927e-13	0.0181631	7.15719e-12	0.0026607	1.36702e-14	NA	NA	0.415421	1.80736e-10	0.480367	2.69849e-09	0.215763	6.03739e-12	NA	NA
TMEM258	1.7713e-06	0.000437103	4.77791	1.7564e-12	7.50968e-10	7.05257	Brain_Putamen_basal_ganglia	1.43735e-05	0.00599481	4.33808	5.51223e-13	2.78884e-10	7.21203	Brain_Amygdala	9.53297e-07	0.000448827	-4.90104	3.98266e-17	4.00594e-14	-8.41341	NA	NA	NA	NA	NA	NA	1	1	1	0	3	-2.3643	-7.2255	2.36228	-6.85448	-0.414658	8.05582	NA	NA	0.018064	4.9927e-13	0.0181631	7.15719e-12	0.678392	7.89487e-16	NA	NA	0.415421	1.80736e-10	0.480367	2.69849e-09	0.964712	6.46281e-13	NA	NA
TMEM258	1.7713e-06	0.000437103	4.77791	1.7564e-12	7.50968e-10	7.05257	Brain_Putamen_basal_ganglia	1.43735e-05	0.00599481	4.33808	5.51223e-13	2.78884e-10	7.21203	Brain_Anterior_cingulate_cortex_BA24	4.70202e-06	0.00210494	-4.57766	1.24419e-15	7.85334e-13	-8	NA	NA	NA	NA	NA	NA	1	1	1	0	3	-2.3643	-7.2255	2.36228	-6.85448	-2.3226	7.72322	NA	NA	0.018064	4.9927e-13	0.0181631	7.15719e-12	0.0202008	1.13429e-14	NA	NA	0.415421	1.80736e-10	0.480367	2.69849e-09	0.467417	6.93508e-12	NA	NA
TMEM258	1.7713e-06	0.000437103	4.77791	1.7564e-12	7.50968e-10	7.05257	Brain_Putamen_basal_ganglia	1.43735e-05	0.00599481	4.33808	5.51223e-13	2.78884e-10	7.21203	Brain_Caudate_basal_ganglia	9.53297e-07	0.000474126	4.90104	3.98266e-17	2.58578e-14	8.41341	NA	NA	NA	NA	NA	NA	1	1	1	0	3	-2.3643	-7.2255	2.36228	-6.85448	2.56308	-8.05582	NA	NA	0.018064	4.9927e-13	0.0181631	7.15719e-12	0.0103749	7.89487e-16	NA	NA	0.415421	1.80736e-10	0.480367	2.69849e-09	0.365921	4.61317e-13	NA	NA
TMEM258	1.7713e-06	0.000437103	4.77791	1.7564e-12	7.50968e-10	7.05257	Brain_Putamen_basal_ganglia	1.43735e-05	0.00599481	4.33808	5.51223e-13	2.78884e-10	7.21203	Brain_Cerebellar_Hemisphere	9.53297e-07	0.000382646	4.90104	3.98266e-17	1.93991e-14	8.41341	NA	NA	NA	NA	NA	NA	1	1	1	0	3	-2.3643	-7.2255	2.36228	-6.85448	2.57612	-8.05582	NA	NA	0.018064	4.9927e-13	0.0181631	7.15719e-12	0.00999164	7.89487e-16	NA	NA	0.415421	1.80736e-10	0.480367	2.69849e-09	0.332907	3.91122e-13	NA	NA
TMEM258	1.7713e-06	0.000437103	4.77791	1.7564e-12	7.50968e-10	7.05257	Brain_Putamen_basal_ganglia	1.43735e-05	0.00599481	4.33808	5.51223e-13	2.78884e-10	7.21203	Brain_Cerebellum	4.70202e-06	0.00161564	4.57766	1.24419e-15	5.73623e-13	8	NA	NA	NA	NA	NA	NA	1	1	1	0	3	-2.3643	-7.2255	2.36228	-6.85448	2.30602	-7.72322	NA	NA	0.018064	4.9927e-13	0.0181631	7.15719e-12	0.0211094	1.13429e-14	NA	NA	0.415421	1.80736e-10	0.480367	2.69849e-09	0.447114	5.79242e-12	NA	NA
TMEM258	1.7713e-06	0.000437103	4.77791	1.7564e-12	7.50968e-10	7.05257	Brain_Putamen_basal_ganglia	1.43735e-05	0.00599481	4.33808	5.51223e-13	2.78884e-10	7.21203	Brain_Cortex	4.70202e-06	0.00173769	4.57766	1.24419e-15	8.31035e-13	8	NA	NA	NA	NA	NA	NA	1	1	1	0	3	-2.3643	-7.2255	2.36228	-6.85448	2.29544	-7.72322	NA	NA	0.018064	4.9927e-13	0.0181631	7.15719e-12	0.021708	1.13429e-14	NA	NA	0.415421	1.80736e-10	0.480367	2.69849e-09	0.449123	6.38834e-12	NA	NA
TMEM258	1.7713e-06	0.000437103	4.77791	1.7564e-12	7.50968e-10	7.05257	Brain_Putamen_basal_ganglia	1.43735e-05	0.00599481	4.33808	5.51223e-13	2.78884e-10	7.21203	Brain_Frontal_Cortex_BA9	4.70202e-06	0.00189172	4.57766	1.24419e-15	6.8345e-13	8	NA	NA	NA	NA	NA	NA	1	1	1	0	3	-2.3643	-7.2255	2.36228	-6.85448	2.29857	-7.72322	NA	NA	0.018064	4.9927e-13	0.0181631	7.15719e-12	0.0215296	1.13429e-14	NA	NA	0.415421	1.80736e-10	0.480367	2.69849e-09	0.465821	5.44457e-12	NA	NA
TMEM258	1.7713e-06	0.000437103	4.77791	1.7564e-12	7.50968e-10	7.05257	Brain_Putamen_basal_ganglia	1.43735e-05	0.00599481	4.33808	5.51223e-13	2.78884e-10	7.21203	Brain_Hippocampus	9.53297e-07	0.000458286	-4.90104	3.98266e-17	4.51174e-14	-8.41341	NA	NA	NA	NA	NA	NA	1	1	1	0	3	-2.3643	-7.2255	2.36228	-6.85448	-0.420499	8.05582	NA	NA	0.018064	4.9927e-13	0.0181631	7.15719e-12	0.674121	7.89487e-16	NA	NA	0.415421	1.80736e-10	0.480367	2.69849e-09	0.959481	6.99255e-13	NA	NA
TMEM258	1.7713e-06	0.000437103	4.77791	1.7564e-12	7.50968e-10	7.05257	Brain_Putamen_basal_ganglia	1.43735e-05	0.00599481	4.33808	5.51223e-13	2.78884e-10	7.21203	Brain_Hypothalamus	4.70202e-06	0.00198851	4.57766	1.24419e-15	1.02397e-12	8	NA	NA	NA	NA	NA	NA	1	1	1	0	3	-2.3643	-7.2255	2.36228	-6.85448	2.29627	-7.72322	NA	NA	0.018064	4.9927e-13	0.0181631	7.15719e-12	0.0216607	1.13429e-14	NA	NA	0.415421	1.80736e-10	0.480367	2.69849e-09	0.474999	7.67166e-12	NA	NA
TMEM258	1.7713e-06	0.000437103	4.77791	1.7564e-12	7.50968e-10	7.05257	Brain_Putamen_basal_ganglia	1.43735e-05	0.00599481	4.33808	5.51223e-13	2.78884e-10	7.21203	Brain_Nucleus_accumbens_basal_ganglia	4.70202e-06	0.00181819	-4.57766	1.24419e-15	8.57583e-13	-8	NA	NA	NA	NA	NA	NA	1	1	1	0	3	-2.3643	-7.2255	2.36228	-6.85448	-0.166082	7.72322	NA	NA	0.018064	4.9927e-13	0.0181631	7.15719e-12	0.868092	1.13429e-14	NA	NA	0.415421	1.80736e-10	0.480367	2.69849e-09	0.98711	6.32315e-12	NA	NA
TMEM258	1.7713e-06	0.000437103	4.77791	1.7564e-12	7.50968e-10	7.05257	Brain_Putamen_basal_ganglia	1.43735e-05	0.00599481	4.33808	5.51223e-13	2.78884e-10	7.21203	Brain_Putamen_basal_ganglia	4.70202e-06	0.00194774	4.57766	1.24419e-15	1.28699e-12	8	NA	NA	NA	NA	NA	NA	1	1	1	0	3	-2.3643	-7.2255	2.36228	-6.85448	2.28882	-7.72322	NA	NA	0.018064	4.9927e-13	0.0181631	7.15719e-12	0.02209	1.13429e-14	NA	NA	0.415421	1.80736e-10	0.480367	2.69849e-09	0.471203	8.6988e-12	NA	NA
TMEM258	1.7713e-06	0.000437103	4.77791	1.7564e-12	7.50968e-10	7.05257	Brain_Putamen_basal_ganglia	1.43735e-05	0.00599481	4.33808	5.51223e-13	2.78884e-10	7.21203	Brain_Spinal_cord_cervical_c-1	4.70202e-06	0.00196268	4.57766	1.24419e-15	9.27279e-13	8	NA	NA	NA	NA	NA	NA	1	1	1	0	3	-2.3643	-7.2255	2.36228	-6.85448	0.305643	-7.72322	NA	NA	0.018064	4.9927e-13	0.0181631	7.15719e-12	0.759876	1.13429e-14	NA	NA	0.415421	1.80736e-10	0.480367	2.69849e-09	0.976294	7.69527e-12	NA	NA
TMEM258	1.7713e-06	0.000437103	4.77791	1.7564e-12	7.50968e-10	7.05257	Brain_Putamen_basal_ganglia	1.43735e-05	0.00599481	4.33808	5.51223e-13	2.78884e-10	7.21203	Brain_Substantia_nigra	9.53297e-07	0.000373562	4.90104	3.98266e-17	4.55037e-14	8.41341	NA	NA	NA	NA	NA	NA	1	1	1	0	3	-2.3643	-7.2255	2.36228	-6.85448	2.55615	-8.05582	NA	NA	0.018064	4.9927e-13	0.0181631	7.15719e-12	0.0105837	7.89487e-16	NA	NA	0.415421	1.80736e-10	0.480367	2.69849e-09	0.398716	6.2366e-13	NA	NA
TMEM258	1.7713e-06	0.000437103	4.77791	1.7564e-12	7.50968e-10	7.05257	Brain_Putamen_basal_ganglia	1.43735e-05	0.00599481	4.33808	5.51223e-13	2.78884e-10	7.21203	Cells_Cultured_fibroblasts	9.53297e-07	0.000451604	4.90104	3.98266e-17	2.74657e-14	8.41341	NA	NA	NA	NA	NA	NA	1	1	1	0	3	-2.3643	-7.2255	2.36228	-6.85448	1.64226	-8.05582	NA	NA	0.018064	4.9927e-13	0.0181631	7.15719e-12	0.100536	7.89487e-16	NA	NA	0.415421	1.80736e-10	0.480367	2.69849e-09	0.687574	5.26821e-13	NA	NA
TMEM258	1.7713e-06	0.000437103	4.77791	1.7564e-12	7.50968e-10	7.05257	Brain_Putamen_basal_ganglia	1.43735e-05	0.00599481	4.33808	5.51223e-13	2.78884e-10	7.21203	Cells_EBV-transformed_lymphocytes	4.70202e-06	0.00153286	4.57766	1.24419e-15	6.36093e-13	8	NA	NA	NA	NA	NA	NA	1	1	1	0	3	-2.3643	-7.2255	2.36228	-6.85448	0.750115	-7.72322	NA	NA	0.018064	4.9927e-13	0.0181631	7.15719e-12	0.453186	1.13429e-14	NA	NA	0.415421	1.80736e-10	0.480367	2.69849e-09	0.899369	5.79063e-12	NA	NA
TMEM258	1.7713e-06	0.000437103	4.77791	1.7564e-12	7.50968e-10	7.05257	Brain_Putamen_basal_ganglia	1.43735e-05	0.00599481	4.33808	5.51223e-13	2.78884e-10	7.21203	Lung	9.53297e-07	0.000314158	4.90104	3.98266e-17	2.03246e-14	8.41341	NA	NA	NA	NA	NA	NA	1	1	1	0	3	-2.3643	-7.2255	2.36228	-6.85448	1.66173	-8.05582	NA	NA	0.018064	4.9927e-13	0.0181631	7.15719e-12	0.0965663	7.89487e-16	NA	NA	0.415421	1.80736e-10	0.480367	2.69849e-09	0.681409	4.09395e-13	NA	NA
TMEM258	1.7713e-06	0.000437103	4.77791	1.7564e-12	7.50968e-10	7.05257	Brain_Putamen_basal_ganglia	1.43735e-05	0.00599481	4.33808	5.51223e-13	2.78884e-10	7.21203	Muscle_Skeletal	9.53297e-07	0.000397097	4.90104	3.98266e-17	2.05209e-14	8.41341	NA	NA	NA	NA	NA	NA	1	1	1	0	3	-2.3643	-7.2255	2.36228	-6.85448	2.58901	-8.05582	NA	NA	0.018064	4.9927e-13	0.0181631	7.15719e-12	0.00962516	7.89487e-16	NA	NA	0.415421	1.80736e-10	0.480367	2.69849e-09	0.353083	4.00333e-13	NA	NA
TMEM258	1.7713e-06	0.000437103	4.77791	1.7564e-12	7.50968e-10	7.05257	Brain_Putamen_basal_ganglia	1.43735e-05	0.00599481	4.33808	5.51223e-13	2.78884e-10	7.21203	Nerve_Tibial	9.53297e-07	0.000355016	-4.90104	3.98266e-17	2.0678e-14	-8.41341	NA	NA	NA	NA	NA	NA	1	1	1	0	3	-2.3643	-7.2255	2.36228	-6.85448	-0.51211	8.05582	NA	NA	0.018064	4.9927e-13	0.0181631	7.15719e-12	0.608574	7.89487e-16	NA	NA	0.415421	1.80736e-10	0.480367	2.69849e-09	0.949248	4.15602e-13	NA	NA
TMEM258	1.7713e-06	0.000437103	4.77791	1.7564e-12	7.50968e-10	7.05257	Brain_Putamen_basal_ganglia	1.43735e-05	0.00599481	4.33808	5.51223e-13	2.78884e-10	7.21203	Ovary	9.53297e-07	0.000430506	-4.90104	3.98266e-17	2.87252e-14	-8.41341	NA	NA	NA	NA	NA	NA	1	1	1	0	3	-2.3643	-7.2255	2.36228	-6.85448	-2.58901	8.05582	NA	NA	0.018064	4.9927e-13	0.0181631	7.15719e-12	0.00962516	7.89487e-16	NA	NA	0.415421	1.80736e-10	0.480367	2.69849e-09	0.330835	4.5651e-13	NA	NA
TMEM258	1.7713e-06	0.000437103	4.77791	1.7564e-12	7.50968e-10	7.05257	Brain_Putamen_basal_ganglia	1.43735e-05	0.00599481	4.33808	5.51223e-13	2.78884e-10	7.21203	Pituitary	9.53297e-07	0.000409686	-4.90104	3.98266e-17	2.34121e-14	-8.41341	NA	NA	NA	NA	NA	NA	1	1	1	0	3	-2.3643	-7.2255	2.36228	-6.85448	-0.687364	8.05582	NA	NA	0.018064	4.9927e-13	0.0181631	7.15719e-12	0.491853	7.89487e-16	NA	NA	0.415421	1.80736e-10	0.480367	2.69849e-09	0.920523	4.00425e-13	NA	NA
TMEM258	1.7713e-06	0.000437103	4.77791	1.7564e-12	7.50968e-10	7.05257	Brain_Putamen_basal_ganglia	1.43735e-05	0.00599481	4.33808	5.51223e-13	2.78884e-10	7.21203	Skin_Not_Sun_Exposed_Suprapubic	4.70202e-06	0.00156033	4.57766	1.24419e-15	7.9598e-13	8	NA	NA	NA	NA	NA	NA	1	1	1	0	3	-2.3643	-7.2255	2.36228	-6.85448	2.31916	-7.72322	NA	NA	0.018064	4.9927e-13	0.0181631	7.15719e-12	0.0203864	1.13429e-14	NA	NA	0.415421	1.80736e-10	0.480367	2.69849e-09	0.424089	5.92558e-12	NA	NA
TMEM258	1.7713e-06	0.000437103	4.77791	1.7564e-12	7.50968e-10	7.05257	Brain_Putamen_basal_ganglia	1.43735e-05	0.00599481	4.33808	5.51223e-13	2.78884e-10	7.21203	Skin_Sun_Exposed_Lower_leg	9.53297e-07	0.000387557	4.90104	3.98266e-17	2.44157e-14	8.41341	NA	NA	NA	NA	NA	NA	1	1	1	0	3	-2.3643	-7.2255	2.36228	-6.85448	2.57885	-8.05582	NA	NA	0.018064	4.9927e-13	0.0181631	7.15719e-12	0.00991305	7.89487e-16	NA	NA	0.415421	1.80736e-10	0.480367	2.69849e-09	0.340275	3.97571e-13	NA	NA
TMEM258	1.7713e-06	0.000437103	4.77791	1.7564e-12	7.50968e-10	7.05257	Brain_Putamen_basal_ganglia	1.43735e-05	0.00599481	4.33808	5.51223e-13	2.78884e-10	7.21203	Small_Intestine_Terminal_Ileum	2.24423e-07	0.000110659	-5.17788	1.49401e-16	1.10165e-13	-8.25698	NA	NA	NA	NA	NA	NA	1	1	1	0	3	-2.3643	-7.2255	2.36228	-6.85448	-3.00444	7.6994	NA	NA	0.018064	4.9927e-13	0.0181631	7.15719e-12	0.0026607	1.36702e-14	NA	NA	0.415421	1.80736e-10	0.480367	2.69849e-09	0.191676	7.74544e-12	NA	NA
TMEM258	1.7713e-06	0.000437103	4.77791	1.7564e-12	7.50968e-10	7.05257	Brain_Putamen_basal_ganglia	1.43735e-05	0.00599481	4.33808	5.51223e-13	2.78884e-10	7.21203	Stomach	9.53297e-07	0.000429349	-4.90104	3.98266e-17	2.47024e-14	-8.41341	NA	NA	NA	NA	NA	NA	1	1	1	0	3	-2.3643	-7.2255	2.36228	-6.85448	-2.58901	8.05582	NA	NA	0.018064	4.9927e-13	0.0181631	7.15719e-12	0.00962516	7.89487e-16	NA	NA	0.415421	1.80736e-10	0.480367	2.69849e-09	0.342393	5.21447e-13	NA	NA
TMEM258	1.7713e-06	0.000437103	4.77791	1.7564e-12	7.50968e-10	7.05257	Brain_Putamen_basal_ganglia	1.43735e-05	0.00599481	4.33808	5.51223e-13	2.78884e-10	7.21203	Testis	9.53297e-07	0.000521805	-4.90104	3.98266e-17	3.00245e-14	-8.41341	NA	NA	NA	NA	NA	NA	1	1	1	0	3	-2.3643	-7.2255	2.36228	-6.85448	-2.58901	8.05582	NA	NA	0.018064	4.9927e-13	0.0181631	7.15719e-12	0.00962516	7.89487e-16	NA	NA	0.415421	1.80736e-10	0.480367	2.69849e-09	0.37853	5.25288e-13	NA	NA
TMEM258	1.7713e-06	0.000437103	4.77791	1.7564e-12	7.50968e-10	7.05257	Brain_Putamen_basal_ganglia	1.43735e-05	0.00599481	4.33808	5.51223e-13	2.78884e-10	7.21203	smultixcan	9.53297e-07	0.000391901	-4.90104	3.98266e-17	2.38904e-14	-8.41341	NA	NA	NA	NA	NA	NA	1	1	1	0	3	-2.3643	-7.2255	2.36228	-6.85448	-0.384568	8.05582	NA	NA	0.018064	4.9927e-13	0.0181631	7.15719e-12	0.0257744	7.89487e-16	NA	NA	0.415421	1.80736e-10	0.480367	2.69849e-09	0.470075	4.11549e-13	NA	NA
TMEM258	1.7713e-06	0.000437103	4.77791	1.7564e-12	7.50968e-10	7.05257	Brain_Spinal_cord_cervical_c-1	2.84674e-07	0.000176615	5.13332	2.1286e-14	1.18514e-11	7.64261	Adrenal_Gland	2.24423e-07	0.000133322	-5.17788	1.49401e-16	1.0406e-13	-8.25698	NA	NA	NA	NA	NA	NA	1	1	1	0	3	-2.3643	-7.2255	3.19572	-6.94188	-3.00444	7.6994	NA	NA	0.018064	4.9927e-13	0.00139483	3.86911e-12	0.0026607	1.36702e-14	NA	NA	0.415421	1.80736e-10	0.192144	1.51945e-09	0.215763	6.03739e-12	NA	NA
TMEM258	1.7713e-06	0.000437103	4.77791	1.7564e-12	7.50968e-10	7.05257	Brain_Spinal_cord_cervical_c-1	2.84674e-07	0.000176615	5.13332	2.1286e-14	1.18514e-11	7.64261	Brain_Amygdala	9.53297e-07	0.000448827	-4.90104	3.98266e-17	4.00594e-14	-8.41341	NA	NA	NA	NA	NA	NA	1	1	1	0	3	-2.3643	-7.2255	3.19572	-6.94188	-0.414658	8.05582	NA	NA	0.018064	4.9927e-13	0.00139483	3.86911e-12	0.678392	7.89487e-16	NA	NA	0.415421	1.80736e-10	0.192144	1.51945e-09	0.964712	6.46281e-13	NA	NA
TMEM258	1.7713e-06	0.000437103	4.77791	1.7564e-12	7.50968e-10	7.05257	Brain_Spinal_cord_cervical_c-1	2.84674e-07	0.000176615	5.13332	2.1286e-14	1.18514e-11	7.64261	Brain_Anterior_cingulate_cortex_BA24	4.70202e-06	0.00210494	-4.57766	1.24419e-15	7.85334e-13	-8	NA	NA	NA	NA	NA	NA	1	1	1	0	3	-2.3643	-7.2255	3.19572	-6.94188	-2.3226	7.72322	NA	NA	0.018064	4.9927e-13	0.00139483	3.86911e-12	0.0202008	1.13429e-14	NA	NA	0.415421	1.80736e-10	0.192144	1.51945e-09	0.467417	6.93508e-12	NA	NA
TMEM258	1.7713e-06	0.000437103	4.77791	1.7564e-12	7.50968e-10	7.05257	Brain_Spinal_cord_cervical_c-1	2.84674e-07	0.000176615	5.13332	2.1286e-14	1.18514e-11	7.64261	Brain_Caudate_basal_ganglia	9.53297e-07	0.000474126	4.90104	3.98266e-17	2.58578e-14	8.41341	NA	NA	NA	NA	NA	NA	1	1	1	0	3	-2.3643	-7.2255	3.19572	-6.94188	2.56308	-8.05582	NA	NA	0.018064	4.9927e-13	0.00139483	3.86911e-12	0.0103749	7.89487e-16	NA	NA	0.415421	1.80736e-10	0.192144	1.51945e-09	0.365921	4.61317e-13	NA	NA
TMEM258	1.7713e-06	0.000437103	4.77791	1.7564e-12	7.50968e-10	7.05257	Brain_Spinal_cord_cervical_c-1	2.84674e-07	0.000176615	5.13332	2.1286e-14	1.18514e-11	7.64261	Brain_Cerebellar_Hemisphere	9.53297e-07	0.000382646	4.90104	3.98266e-17	1.93991e-14	8.41341	NA	NA	NA	NA	NA	NA	1	1	1	0	3	-2.3643	-7.2255	3.19572	-6.94188	2.57612	-8.05582	NA	NA	0.018064	4.9927e-13	0.00139483	3.86911e-12	0.00999164	7.89487e-16	NA	NA	0.415421	1.80736e-10	0.192144	1.51945e-09	0.332907	3.91122e-13	NA	NA
TMEM258	1.7713e-06	0.000437103	4.77791	1.7564e-12	7.50968e-10	7.05257	Brain_Spinal_cord_cervical_c-1	2.84674e-07	0.000176615	5.13332	2.1286e-14	1.18514e-11	7.64261	Brain_Cerebellum	4.70202e-06	0.00161564	4.57766	1.24419e-15	5.73623e-13	8	NA	NA	NA	NA	NA	NA	1	1	1	0	3	-2.3643	-7.2255	3.19572	-6.94188	2.30602	-7.72322	NA	NA	0.018064	4.9927e-13	0.00139483	3.86911e-12	0.0211094	1.13429e-14	NA	NA	0.415421	1.80736e-10	0.192144	1.51945e-09	0.447114	5.79242e-12	NA	NA
TMEM258	1.7713e-06	0.000437103	4.77791	1.7564e-12	7.50968e-10	7.05257	Brain_Spinal_cord_cervical_c-1	2.84674e-07	0.000176615	5.13332	2.1286e-14	1.18514e-11	7.64261	Brain_Cortex	4.70202e-06	0.00173769	4.57766	1.24419e-15	8.31035e-13	8	NA	NA	NA	NA	NA	NA	1	1	1	0	3	-2.3643	-7.2255	3.19572	-6.94188	2.29544	-7.72322	NA	NA	0.018064	4.9927e-13	0.00139483	3.86911e-12	0.021708	1.13429e-14	NA	NA	0.415421	1.80736e-10	0.192144	1.51945e-09	0.449123	6.38834e-12	NA	NA
TMEM258	1.7713e-06	0.000437103	4.77791	1.7564e-12	7.50968e-10	7.05257	Brain_Spinal_cord_cervical_c-1	2.84674e-07	0.000176615	5.13332	2.1286e-14	1.18514e-11	7.64261	Brain_Frontal_Cortex_BA9	4.70202e-06	0.00189172	4.57766	1.24419e-15	6.8345e-13	8	NA	NA	NA	NA	NA	NA	1	1	1	0	3	-2.3643	-7.2255	3.19572	-6.94188	2.29857	-7.72322	NA	NA	0.018064	4.9927e-13	0.00139483	3.86911e-12	0.0215296	1.13429e-14	NA	NA	0.415421	1.80736e-10	0.192144	1.51945e-09	0.465821	5.44457e-12	NA	NA
TMEM258	1.7713e-06	0.000437103	4.77791	1.7564e-12	7.50968e-10	7.05257	Brain_Spinal_cord_cervical_c-1	2.84674e-07	0.000176615	5.13332	2.1286e-14	1.18514e-11	7.64261	Brain_Hippocampus	9.53297e-07	0.000458286	-4.90104	3.98266e-17	4.51174e-14	-8.41341	NA	NA	NA	NA	NA	NA	1	1	1	0	3	-2.3643	-7.2255	3.19572	-6.94188	-0.420499	8.05582	NA	NA	0.018064	4.9927e-13	0.00139483	3.86911e-12	0.674121	7.89487e-16	NA	NA	0.415421	1.80736e-10	0.192144	1.51945e-09	0.959481	6.99255e-13	NA	NA
TMEM258	1.7713e-06	0.000437103	4.77791	1.7564e-12	7.50968e-10	7.05257	Brain_Spinal_cord_cervical_c-1	2.84674e-07	0.000176615	5.13332	2.1286e-14	1.18514e-11	7.64261	Brain_Hypothalamus	4.70202e-06	0.00198851	4.57766	1.24419e-15	1.02397e-12	8	NA	NA	NA	NA	NA	NA	1	1	1	0	3	-2.3643	-7.2255	3.19572	-6.94188	2.29627	-7.72322	NA	NA	0.018064	4.9927e-13	0.00139483	3.86911e-12	0.0216607	1.13429e-14	NA	NA	0.415421	1.80736e-10	0.192144	1.51945e-09	0.474999	7.67166e-12	NA	NA
TMEM258	1.7713e-06	0.000437103	4.77791	1.7564e-12	7.50968e-10	7.05257	Brain_Spinal_cord_cervical_c-1	2.84674e-07	0.000176615	5.13332	2.1286e-14	1.18514e-11	7.64261	Brain_Nucleus_accumbens_basal_ganglia	4.70202e-06	0.00181819	-4.57766	1.24419e-15	8.57583e-13	-8	NA	NA	NA	NA	NA	NA	1	1	1	0	3	-2.3643	-7.2255	3.19572	-6.94188	-0.166082	7.72322	NA	NA	0.018064	4.9927e-13	0.00139483	3.86911e-12	0.868092	1.13429e-14	NA	NA	0.415421	1.80736e-10	0.192144	1.51945e-09	0.98711	6.32315e-12	NA	NA
TMEM258	1.7713e-06	0.000437103	4.77791	1.7564e-12	7.50968e-10	7.05257	Brain_Spinal_cord_cervical_c-1	2.84674e-07	0.000176615	5.13332	2.1286e-14	1.18514e-11	7.64261	Brain_Putamen_basal_ganglia	4.70202e-06	0.00194774	4.57766	1.24419e-15	1.28699e-12	8	NA	NA	NA	NA	NA	NA	1	1	1	0	3	-2.3643	-7.2255	3.19572	-6.94188	2.28882	-7.72322	NA	NA	0.018064	4.9927e-13	0.00139483	3.86911e-12	0.02209	1.13429e-14	NA	NA	0.415421	1.80736e-10	0.192144	1.51945e-09	0.471203	8.6988e-12	NA	NA
TMEM258	1.7713e-06	0.000437103	4.77791	1.7564e-12	7.50968e-10	7.05257	Brain_Spinal_cord_cervical_c-1	2.84674e-07	0.000176615	5.13332	2.1286e-14	1.18514e-11	7.64261	Brain_Spinal_cord_cervical_c-1	4.70202e-06	0.00196268	4.57766	1.24419e-15	9.27279e-13	8	NA	NA	NA	NA	NA	NA	1	1	1	0	3	-2.3643	-7.2255	3.19572	-6.94188	0.305643	-7.72322	NA	NA	0.018064	4.9927e-13	0.00139483	3.86911e-12	0.759876	1.13429e-14	NA	NA	0.415421	1.80736e-10	0.192144	1.51945e-09	0.976294	7.69527e-12	NA	NA
TMEM258	1.7713e-06	0.000437103	4.77791	1.7564e-12	7.50968e-10	7.05257	Brain_Spinal_cord_cervical_c-1	2.84674e-07	0.000176615	5.13332	2.1286e-14	1.18514e-11	7.64261	Brain_Substantia_nigra	9.53297e-07	0.000373562	4.90104	3.98266e-17	4.55037e-14	8.41341	NA	NA	NA	NA	NA	NA	1	1	1	0	3	-2.3643	-7.2255	3.19572	-6.94188	2.55615	-8.05582	NA	NA	0.018064	4.9927e-13	0.00139483	3.86911e-12	0.0105837	7.89487e-16	NA	NA	0.415421	1.80736e-10	0.192144	1.51945e-09	0.398716	6.2366e-13	NA	NA
TMEM258	1.7713e-06	0.000437103	4.77791	1.7564e-12	7.50968e-10	7.05257	Brain_Spinal_cord_cervical_c-1	2.84674e-07	0.000176615	5.13332	2.1286e-14	1.18514e-11	7.64261	Cells_Cultured_fibroblasts	9.53297e-07	0.000451604	4.90104	3.98266e-17	2.74657e-14	8.41341	NA	NA	NA	NA	NA	NA	1	1	1	0	3	-2.3643	-7.2255	3.19572	-6.94188	1.64226	-8.05582	NA	NA	0.018064	4.9927e-13	0.00139483	3.86911e-12	0.100536	7.89487e-16	NA	NA	0.415421	1.80736e-10	0.192144	1.51945e-09	0.687574	5.26821e-13	NA	NA
TMEM258	1.7713e-06	0.000437103	4.77791	1.7564e-12	7.50968e-10	7.05257	Brain_Spinal_cord_cervical_c-1	2.84674e-07	0.000176615	5.13332	2.1286e-14	1.18514e-11	7.64261	Cells_EBV-transformed_lymphocytes	4.70202e-06	0.00153286	4.57766	1.24419e-15	6.36093e-13	8	NA	NA	NA	NA	NA	NA	1	1	1	0	3	-2.3643	-7.2255	3.19572	-6.94188	0.750115	-7.72322	NA	NA	0.018064	4.9927e-13	0.00139483	3.86911e-12	0.453186	1.13429e-14	NA	NA	0.415421	1.80736e-10	0.192144	1.51945e-09	0.899369	5.79063e-12	NA	NA
TMEM258	1.7713e-06	0.000437103	4.77791	1.7564e-12	7.50968e-10	7.05257	Brain_Spinal_cord_cervical_c-1	2.84674e-07	0.000176615	5.13332	2.1286e-14	1.18514e-11	7.64261	Lung	9.53297e-07	0.000314158	4.90104	3.98266e-17	2.03246e-14	8.41341	NA	NA	NA	NA	NA	NA	1	1	1	0	3	-2.3643	-7.2255	3.19572	-6.94188	1.66173	-8.05582	NA	NA	0.018064	4.9927e-13	0.00139483	3.86911e-12	0.0965663	7.89487e-16	NA	NA	0.415421	1.80736e-10	0.192144	1.51945e-09	0.681409	4.09395e-13	NA	NA
TMEM258	1.7713e-06	0.000437103	4.77791	1.7564e-12	7.50968e-10	7.05257	Brain_Spinal_cord_cervical_c-1	2.84674e-07	0.000176615	5.13332	2.1286e-14	1.18514e-11	7.64261	Muscle_Skeletal	9.53297e-07	0.000397097	4.90104	3.98266e-17	2.05209e-14	8.41341	NA	NA	NA	NA	NA	NA	1	1	1	0	3	-2.3643	-7.2255	3.19572	-6.94188	2.58901	-8.05582	NA	NA	0.018064	4.9927e-13	0.00139483	3.86911e-12	0.00962516	7.89487e-16	NA	NA	0.415421	1.80736e-10	0.192144	1.51945e-09	0.353083	4.00333e-13	NA	NA
TMEM258	1.7713e-06	0.000437103	4.77791	1.7564e-12	7.50968e-10	7.05257	Brain_Spinal_cord_cervical_c-1	2.84674e-07	0.000176615	5.13332	2.1286e-14	1.18514e-11	7.64261	Nerve_Tibial	9.53297e-07	0.000355016	-4.90104	3.98266e-17	2.0678e-14	-8.41341	NA	NA	NA	NA	NA	NA	1	1	1	0	3	-2.3643	-7.2255	3.19572	-6.94188	-0.51211	8.05582	NA	NA	0.018064	4.9927e-13	0.00139483	3.86911e-12	0.608574	7.89487e-16	NA	NA	0.415421	1.80736e-10	0.192144	1.51945e-09	0.949248	4.15602e-13	NA	NA
TMEM258	1.7713e-06	0.000437103	4.77791	1.7564e-12	7.50968e-10	7.05257	Brain_Spinal_cord_cervical_c-1	2.84674e-07	0.000176615	5.13332	2.1286e-14	1.18514e-11	7.64261	Ovary	9.53297e-07	0.000430506	-4.90104	3.98266e-17	2.87252e-14	-8.41341	NA	NA	NA	NA	NA	NA	1	1	1	0	3	-2.3643	-7.2255	3.19572	-6.94188	-2.58901	8.05582	NA	NA	0.018064	4.9927e-13	0.00139483	3.86911e-12	0.00962516	7.89487e-16	NA	NA	0.415421	1.80736e-10	0.192144	1.51945e-09	0.330835	4.5651e-13	NA	NA
TMEM258	1.7713e-06	0.000437103	4.77791	1.7564e-12	7.50968e-10	7.05257	Brain_Spinal_cord_cervical_c-1	2.84674e-07	0.000176615	5.13332	2.1286e-14	1.18514e-11	7.64261	Pituitary	9.53297e-07	0.000409686	-4.90104	3.98266e-17	2.34121e-14	-8.41341	NA	NA	NA	NA	NA	NA	1	1	1	0	3	-2.3643	-7.2255	3.19572	-6.94188	-0.687364	8.05582	NA	NA	0.018064	4.9927e-13	0.00139483	3.86911e-12	0.491853	7.89487e-16	NA	NA	0.415421	1.80736e-10	0.192144	1.51945e-09	0.920523	4.00425e-13	NA	NA
TMEM258	1.7713e-06	0.000437103	4.77791	1.7564e-12	7.50968e-10	7.05257	Brain_Spinal_cord_cervical_c-1	2.84674e-07	0.000176615	5.13332	2.1286e-14	1.18514e-11	7.64261	Skin_Not_Sun_Exposed_Suprapubic	4.70202e-06	0.00156033	4.57766	1.24419e-15	7.9598e-13	8	NA	NA	NA	NA	NA	NA	1	1	1	0	3	-2.3643	-7.2255	3.19572	-6.94188	2.31916	-7.72322	NA	NA	0.018064	4.9927e-13	0.00139483	3.86911e-12	0.0203864	1.13429e-14	NA	NA	0.415421	1.80736e-10	0.192144	1.51945e-09	0.424089	5.92558e-12	NA	NA
TMEM258	1.7713e-06	0.000437103	4.77791	1.7564e-12	7.50968e-10	7.05257	Brain_Spinal_cord_cervical_c-1	2.84674e-07	0.000176615	5.13332	2.1286e-14	1.18514e-11	7.64261	Skin_Sun_Exposed_Lower_leg	9.53297e-07	0.000387557	4.90104	3.98266e-17	2.44157e-14	8.41341	NA	NA	NA	NA	NA	NA	1	1	1	0	3	-2.3643	-7.2255	3.19572	-6.94188	2.57885	-8.05582	NA	NA	0.018064	4.9927e-13	0.00139483	3.86911e-12	0.00991305	7.89487e-16	NA	NA	0.415421	1.80736e-10	0.192144	1.51945e-09	0.340275	3.97571e-13	NA	NA
TMEM258	1.7713e-06	0.000437103	4.77791	1.7564e-12	7.50968e-10	7.05257	Brain_Spinal_cord_cervical_c-1	2.84674e-07	0.000176615	5.13332	2.1286e-14	1.18514e-11	7.64261	Small_Intestine_Terminal_Ileum	2.24423e-07	0.000110659	-5.17788	1.49401e-16	1.10165e-13	-8.25698	NA	NA	NA	NA	NA	NA	1	1	1	0	3	-2.3643	-7.2255	3.19572	-6.94188	-3.00444	7.6994	NA	NA	0.018064	4.9927e-13	0.00139483	3.86911e-12	0.0026607	1.36702e-14	NA	NA	0.415421	1.80736e-10	0.192144	1.51945e-09	0.191676	7.74544e-12	NA	NA
TMEM258	1.7713e-06	0.000437103	4.77791	1.7564e-12	7.50968e-10	7.05257	Brain_Spinal_cord_cervical_c-1	2.84674e-07	0.000176615	5.13332	2.1286e-14	1.18514e-11	7.64261	Stomach	9.53297e-07	0.000429349	-4.90104	3.98266e-17	2.47024e-14	-8.41341	NA	NA	NA	NA	NA	NA	1	1	1	0	3	-2.3643	-7.2255	3.19572	-6.94188	-2.58901	8.05582	NA	NA	0.018064	4.9927e-13	0.00139483	3.86911e-12	0.00962516	7.89487e-16	NA	NA	0.415421	1.80736e-10	0.192144	1.51945e-09	0.342393	5.21447e-13	NA	NA
TMEM258	1.7713e-06	0.000437103	4.77791	1.7564e-12	7.50968e-10	7.05257	Brain_Spinal_cord_cervical_c-1	2.84674e-07	0.000176615	5.13332	2.1286e-14	1.18514e-11	7.64261	Testis	9.53297e-07	0.000521805	-4.90104	3.98266e-17	3.00245e-14	-8.41341	NA	NA	NA	NA	NA	NA	1	1	1	0	3	-2.3643	-7.2255	3.19572	-6.94188	-2.58901	8.05582	NA	NA	0.018064	4.9927e-13	0.00139483	3.86911e-12	0.00962516	7.89487e-16	NA	NA	0.415421	1.80736e-10	0.192144	1.51945e-09	0.37853	5.25288e-13	NA	NA
TMEM258	1.7713e-06	0.000437103	4.77791	1.7564e-12	7.50968e-10	7.05257	Brain_Spinal_cord_cervical_c-1	2.84674e-07	0.000176615	5.13332	2.1286e-14	1.18514e-11	7.64261	smultixcan	9.53297e-07	0.000391901	-4.90104	3.98266e-17	2.38904e-14	-8.41341	NA	NA	NA	NA	NA	NA	1	1	1	0	3	-2.3643	-7.2255	3.19572	-6.94188	-0.384568	8.05582	NA	NA	0.018064	4.9927e-13	0.00139483	3.86911e-12	0.0257744	7.89487e-16	NA	NA	0.415421	1.80736e-10	0.192144	1.51945e-09	0.470075	4.11549e-13	NA	NA
TMEM258	1.7713e-06	0.000437103	4.77791	1.7564e-12	7.50968e-10	7.05257	Brain_Substantia_nigra	1.51502e-07	0.000117555	5.25072	1.74025e-15	1.21313e-12	7.95858	Adrenal_Gland	2.24423e-07	0.000133322	-5.17788	1.49401e-16	1.0406e-13	-8.25698	NA	NA	NA	NA	NA	NA	1	1	1	0	3	-2.3643	-7.2255	3.21082	-7.27838	-3.00444	7.6994	NA	NA	0.018064	4.9927e-13	0.00132356	3.37841e-13	0.0026607	1.36702e-14	NA	NA	0.415421	1.80736e-10	0.181531	1.32421e-10	0.215763	6.03739e-12	NA	NA
TMEM258	1.7713e-06	0.000437103	4.77791	1.7564e-12	7.50968e-10	7.05257	Brain_Substantia_nigra	1.51502e-07	0.000117555	5.25072	1.74025e-15	1.21313e-12	7.95858	Brain_Amygdala	9.53297e-07	0.000448827	-4.90104	3.98266e-17	4.00594e-14	-8.41341	NA	NA	NA	NA	NA	NA	1	1	1	0	3	-2.3643	-7.2255	3.21082	-7.27838	-0.414658	8.05582	NA	NA	0.018064	4.9927e-13	0.00132356	3.37841e-13	0.678392	7.89487e-16	NA	NA	0.415421	1.80736e-10	0.181531	1.32421e-10	0.964712	6.46281e-13	NA	NA
TMEM258	1.7713e-06	0.000437103	4.77791	1.7564e-12	7.50968e-10	7.05257	Brain_Substantia_nigra	1.51502e-07	0.000117555	5.25072	1.74025e-15	1.21313e-12	7.95858	Brain_Anterior_cingulate_cortex_BA24	4.70202e-06	0.00210494	-4.57766	1.24419e-15	7.85334e-13	-8	NA	NA	NA	NA	NA	NA	1	1	1	0	3	-2.3643	-7.2255	3.21082	-7.27838	-2.3226	7.72322	NA	NA	0.018064	4.9927e-13	0.00132356	3.37841e-13	0.0202008	1.13429e-14	NA	NA	0.415421	1.80736e-10	0.181531	1.32421e-10	0.467417	6.93508e-12	NA	NA
TMEM258	1.7713e-06	0.000437103	4.77791	1.7564e-12	7.50968e-10	7.05257	Brain_Substantia_nigra	1.51502e-07	0.000117555	5.25072	1.74025e-15	1.21313e-12	7.95858	Brain_Caudate_basal_ganglia	9.53297e-07	0.000474126	4.90104	3.98266e-17	2.58578e-14	8.41341	NA	NA	NA	NA	NA	NA	1	1	1	0	3	-2.3643	-7.2255	3.21082	-7.27838	2.56308	-8.05582	NA	NA	0.018064	4.9927e-13	0.00132356	3.37841e-13	0.0103749	7.89487e-16	NA	NA	0.415421	1.80736e-10	0.181531	1.32421e-10	0.365921	4.61317e-13	NA	NA
TMEM258	1.7713e-06	0.000437103	4.77791	1.7564e-12	7.50968e-10	7.05257	Brain_Substantia_nigra	1.51502e-07	0.000117555	5.25072	1.74025e-15	1.21313e-12	7.95858	Brain_Cerebellar_Hemisphere	9.53297e-07	0.000382646	4.90104	3.98266e-17	1.93991e-14	8.41341	NA	NA	NA	NA	NA	NA	1	1	1	0	3	-2.3643	-7.2255	3.21082	-7.27838	2.57612	-8.05582	NA	NA	0.018064	4.9927e-13	0.00132356	3.37841e-13	0.00999164	7.89487e-16	NA	NA	0.415421	1.80736e-10	0.181531	1.32421e-10	0.332907	3.91122e-13	NA	NA
TMEM258	1.7713e-06	0.000437103	4.77791	1.7564e-12	7.50968e-10	7.05257	Brain_Substantia_nigra	1.51502e-07	0.000117555	5.25072	1.74025e-15	1.21313e-12	7.95858	Brain_Cerebellum	4.70202e-06	0.00161564	4.57766	1.24419e-15	5.73623e-13	8	NA	NA	NA	NA	NA	NA	1	1	1	0	3	-2.3643	-7.2255	3.21082	-7.27838	2.30602	-7.72322	NA	NA	0.018064	4.9927e-13	0.00132356	3.37841e-13	0.0211094	1.13429e-14	NA	NA	0.415421	1.80736e-10	0.181531	1.32421e-10	0.447114	5.79242e-12	NA	NA
TMEM258	1.7713e-06	0.000437103	4.77791	1.7564e-12	7.50968e-10	7.05257	Brain_Substantia_nigra	1.51502e-07	0.000117555	5.25072	1.74025e-15	1.21313e-12	7.95858	Brain_Cortex	4.70202e-06	0.00173769	4.57766	1.24419e-15	8.31035e-13	8	NA	NA	NA	NA	NA	NA	1	1	1	0	3	-2.3643	-7.2255	3.21082	-7.27838	2.29544	-7.72322	NA	NA	0.018064	4.9927e-13	0.00132356	3.37841e-13	0.021708	1.13429e-14	NA	NA	0.415421	1.80736e-10	0.181531	1.32421e-10	0.449123	6.38834e-12	NA	NA
TMEM258	1.7713e-06	0.000437103	4.77791	1.7564e-12	7.50968e-10	7.05257	Brain_Substantia_nigra	1.51502e-07	0.000117555	5.25072	1.74025e-15	1.21313e-12	7.95858	Brain_Frontal_Cortex_BA9	4.70202e-06	0.00189172	4.57766	1.24419e-15	6.8345e-13	8	NA	NA	NA	NA	NA	NA	1	1	1	0	3	-2.3643	-7.2255	3.21082	-7.27838	2.29857	-7.72322	NA	NA	0.018064	4.9927e-13	0.00132356	3.37841e-13	0.0215296	1.13429e-14	NA	NA	0.415421	1.80736e-10	0.181531	1.32421e-10	0.465821	5.44457e-12	NA	NA
TMEM258	1.7713e-06	0.000437103	4.77791	1.7564e-12	7.50968e-10	7.05257	Brain_Substantia_nigra	1.51502e-07	0.000117555	5.25072	1.74025e-15	1.21313e-12	7.95858	Brain_Hippocampus	9.53297e-07	0.000458286	-4.90104	3.98266e-17	4.51174e-14	-8.41341	NA	NA	NA	NA	NA	NA	1	1	1	0	3	-2.3643	-7.2255	3.21082	-7.27838	-0.420499	8.05582	NA	NA	0.018064	4.9927e-13	0.00132356	3.37841e-13	0.674121	7.89487e-16	NA	NA	0.415421	1.80736e-10	0.181531	1.32421e-10	0.959481	6.99255e-13	NA	NA
TMEM258	1.7713e-06	0.000437103	4.77791	1.7564e-12	7.50968e-10	7.05257	Brain_Substantia_nigra	1.51502e-07	0.000117555	5.25072	1.74025e-15	1.21313e-12	7.95858	Brain_Hypothalamus	4.70202e-06	0.00198851	4.57766	1.24419e-15	1.02397e-12	8	NA	NA	NA	NA	NA	NA	1	1	1	0	3	-2.3643	-7.2255	3.21082	-7.27838	2.29627	-7.72322	NA	NA	0.018064	4.9927e-13	0.00132356	3.37841e-13	0.0216607	1.13429e-14	NA	NA	0.415421	1.80736e-10	0.181531	1.32421e-10	0.474999	7.67166e-12	NA	NA
TMEM258	1.7713e-06	0.000437103	4.77791	1.7564e-12	7.50968e-10	7.05257	Brain_Substantia_nigra	1.51502e-07	0.000117555	5.25072	1.74025e-15	1.21313e-12	7.95858	Brain_Nucleus_accumbens_basal_ganglia	4.70202e-06	0.00181819	-4.57766	1.24419e-15	8.57583e-13	-8	NA	NA	NA	NA	NA	NA	1	1	1	0	3	-2.3643	-7.2255	3.21082	-7.27838	-0.166082	7.72322	NA	NA	0.018064	4.9927e-13	0.00132356	3.37841e-13	0.868092	1.13429e-14	NA	NA	0.415421	1.80736e-10	0.181531	1.32421e-10	0.98711	6.32315e-12	NA	NA
TMEM258	1.7713e-06	0.000437103	4.77791	1.7564e-12	7.50968e-10	7.05257	Brain_Substantia_nigra	1.51502e-07	0.000117555	5.25072	1.74025e-15	1.21313e-12	7.95858	Brain_Putamen_basal_ganglia	4.70202e-06	0.00194774	4.57766	1.24419e-15	1.28699e-12	8	NA	NA	NA	NA	NA	NA	1	1	1	0	3	-2.3643	-7.2255	3.21082	-7.27838	2.28882	-7.72322	NA	NA	0.018064	4.9927e-13	0.00132356	3.37841e-13	0.02209	1.13429e-14	NA	NA	0.415421	1.80736e-10	0.181531	1.32421e-10	0.471203	8.6988e-12	NA	NA
TMEM258	1.7713e-06	0.000437103	4.77791	1.7564e-12	7.50968e-10	7.05257	Brain_Substantia_nigra	1.51502e-07	0.000117555	5.25072	1.74025e-15	1.21313e-12	7.95858	Brain_Spinal_cord_cervical_c-1	4.70202e-06	0.00196268	4.57766	1.24419e-15	9.27279e-13	8	NA	NA	NA	NA	NA	NA	1	1	1	0	3	-2.3643	-7.2255	3.21082	-7.27838	0.305643	-7.72322	NA	NA	0.018064	4.9927e-13	0.00132356	3.37841e-13	0.759876	1.13429e-14	NA	NA	0.415421	1.80736e-10	0.181531	1.32421e-10	0.976294	7.69527e-12	NA	NA
TMEM258	1.7713e-06	0.000437103	4.77791	1.7564e-12	7.50968e-10	7.05257	Brain_Substantia_nigra	1.51502e-07	0.000117555	5.25072	1.74025e-15	1.21313e-12	7.95858	Brain_Substantia_nigra	9.53297e-07	0.000373562	4.90104	3.98266e-17	4.55037e-14	8.41341	NA	NA	NA	NA	NA	NA	1	1	1	0	3	-2.3643	-7.2255	3.21082	-7.27838	2.55615	-8.05582	NA	NA	0.018064	4.9927e-13	0.00132356	3.37841e-13	0.0105837	7.89487e-16	NA	NA	0.415421	1.80736e-10	0.181531	1.32421e-10	0.398716	6.2366e-13	NA	NA
TMEM258	1.7713e-06	0.000437103	4.77791	1.7564e-12	7.50968e-10	7.05257	Brain_Substantia_nigra	1.51502e-07	0.000117555	5.25072	1.74025e-15	1.21313e-12	7.95858	Cells_Cultured_fibroblasts	9.53297e-07	0.000451604	4.90104	3.98266e-17	2.74657e-14	8.41341	NA	NA	NA	NA	NA	NA	1	1	1	0	3	-2.3643	-7.2255	3.21082	-7.27838	1.64226	-8.05582	NA	NA	0.018064	4.9927e-13	0.00132356	3.37841e-13	0.100536	7.89487e-16	NA	NA	0.415421	1.80736e-10	0.181531	1.32421e-10	0.687574	5.26821e-13	NA	NA
TMEM258	1.7713e-06	0.000437103	4.77791	1.7564e-12	7.50968e-10	7.05257	Brain_Substantia_nigra	1.51502e-07	0.000117555	5.25072	1.74025e-15	1.21313e-12	7.95858	Cells_EBV-transformed_lymphocytes	4.70202e-06	0.00153286	4.57766	1.24419e-15	6.36093e-13	8	NA	NA	NA	NA	NA	NA	1	1	1	0	3	-2.3643	-7.2255	3.21082	-7.27838	0.750115	-7.72322	NA	NA	0.018064	4.9927e-13	0.00132356	3.37841e-13	0.453186	1.13429e-14	NA	NA	0.415421	1.80736e-10	0.181531	1.32421e-10	0.899369	5.79063e-12	NA	NA
TMEM258	1.7713e-06	0.000437103	4.77791	1.7564e-12	7.50968e-10	7.05257	Brain_Substantia_nigra	1.51502e-07	0.000117555	5.25072	1.74025e-15	1.21313e-12	7.95858	Lung	9.53297e-07	0.000314158	4.90104	3.98266e-17	2.03246e-14	8.41341	NA	NA	NA	NA	NA	NA	1	1	1	0	3	-2.3643	-7.2255	3.21082	-7.27838	1.66173	-8.05582	NA	NA	0.018064	4.9927e-13	0.00132356	3.37841e-13	0.0965663	7.89487e-16	NA	NA	0.415421	1.80736e-10	0.181531	1.32421e-10	0.681409	4.09395e-13	NA	NA
TMEM258	1.7713e-06	0.000437103	4.77791	1.7564e-12	7.50968e-10	7.05257	Brain_Substantia_nigra	1.51502e-07	0.000117555	5.25072	1.74025e-15	1.21313e-12	7.95858	Muscle_Skeletal	9.53297e-07	0.000397097	4.90104	3.98266e-17	2.05209e-14	8.41341	NA	NA	NA	NA	NA	NA	1	1	1	0	3	-2.3643	-7.2255	3.21082	-7.27838	2.58901	-8.05582	NA	NA	0.018064	4.9927e-13	0.00132356	3.37841e-13	0.00962516	7.89487e-16	NA	NA	0.415421	1.80736e-10	0.181531	1.32421e-10	0.353083	4.00333e-13	NA	NA
TMEM258	1.7713e-06	0.000437103	4.77791	1.7564e-12	7.50968e-10	7.05257	Brain_Substantia_nigra	1.51502e-07	0.000117555	5.25072	1.74025e-15	1.21313e-12	7.95858	Nerve_Tibial	9.53297e-07	0.000355016	-4.90104	3.98266e-17	2.0678e-14	-8.41341	NA	NA	NA	NA	NA	NA	1	1	1	0	3	-2.3643	-7.2255	3.21082	-7.27838	-0.51211	8.05582	NA	NA	0.018064	4.9927e-13	0.00132356	3.37841e-13	0.608574	7.89487e-16	NA	NA	0.415421	1.80736e-10	0.181531	1.32421e-10	0.949248	4.15602e-13	NA	NA
TMEM258	1.7713e-06	0.000437103	4.77791	1.7564e-12	7.50968e-10	7.05257	Brain_Substantia_nigra	1.51502e-07	0.000117555	5.25072	1.74025e-15	1.21313e-12	7.95858	Ovary	9.53297e-07	0.000430506	-4.90104	3.98266e-17	2.87252e-14	-8.41341	NA	NA	NA	NA	NA	NA	1	1	1	0	3	-2.3643	-7.2255	3.21082	-7.27838	-2.58901	8.05582	NA	NA	0.018064	4.9927e-13	0.00132356	3.37841e-13	0.00962516	7.89487e-16	NA	NA	0.415421	1.80736e-10	0.181531	1.32421e-10	0.330835	4.5651e-13	NA	NA
TMEM258	1.7713e-06	0.000437103	4.77791	1.7564e-12	7.50968e-10	7.05257	Brain_Substantia_nigra	1.51502e-07	0.000117555	5.25072	1.74025e-15	1.21313e-12	7.95858	Pituitary	9.53297e-07	0.000409686	-4.90104	3.98266e-17	2.34121e-14	-8.41341	NA	NA	NA	NA	NA	NA	1	1	1	0	3	-2.3643	-7.2255	3.21082	-7.27838	-0.687364	8.05582	NA	NA	0.018064	4.9927e-13	0.00132356	3.37841e-13	0.491853	7.89487e-16	NA	NA	0.415421	1.80736e-10	0.181531	1.32421e-10	0.920523	4.00425e-13	NA	NA
TMEM258	1.7713e-06	0.000437103	4.77791	1.7564e-12	7.50968e-10	7.05257	Brain_Substantia_nigra	1.51502e-07	0.000117555	5.25072	1.74025e-15	1.21313e-12	7.95858	Skin_Not_Sun_Exposed_Suprapubic	4.70202e-06	0.00156033	4.57766	1.24419e-15	7.9598e-13	8	NA	NA	NA	NA	NA	NA	1	1	1	0	3	-2.3643	-7.2255	3.21082	-7.27838	2.31916	-7.72322	NA	NA	0.018064	4.9927e-13	0.00132356	3.37841e-13	0.0203864	1.13429e-14	NA	NA	0.415421	1.80736e-10	0.181531	1.32421e-10	0.424089	5.92558e-12	NA	NA
TMEM258	1.7713e-06	0.000437103	4.77791	1.7564e-12	7.50968e-10	7.05257	Brain_Substantia_nigra	1.51502e-07	0.000117555	5.25072	1.74025e-15	1.21313e-12	7.95858	Skin_Sun_Exposed_Lower_leg	9.53297e-07	0.000387557	4.90104	3.98266e-17	2.44157e-14	8.41341	NA	NA	NA	NA	NA	NA	1	1	1	0	3	-2.3643	-7.2255	3.21082	-7.27838	2.57885	-8.05582	NA	NA	0.018064	4.9927e-13	0.00132356	3.37841e-13	0.00991305	7.89487e-16	NA	NA	0.415421	1.80736e-10	0.181531	1.32421e-10	0.340275	3.97571e-13	NA	NA
TMEM258	1.7713e-06	0.000437103	4.77791	1.7564e-12	7.50968e-10	7.05257	Brain_Substantia_nigra	1.51502e-07	0.000117555	5.25072	1.74025e-15	1.21313e-12	7.95858	Small_Intestine_Terminal_Ileum	2.24423e-07	0.000110659	-5.17788	1.49401e-16	1.10165e-13	-8.25698	NA	NA	NA	NA	NA	NA	1	1	1	0	3	-2.3643	-7.2255	3.21082	-7.27838	-3.00444	7.6994	NA	NA	0.018064	4.9927e-13	0.00132356	3.37841e-13	0.0026607	1.36702e-14	NA	NA	0.415421	1.80736e-10	0.181531	1.32421e-10	0.191676	7.74544e-12	NA	NA
TMEM258	1.7713e-06	0.000437103	4.77791	1.7564e-12	7.50968e-10	7.05257	Brain_Substantia_nigra	1.51502e-07	0.000117555	5.25072	1.74025e-15	1.21313e-12	7.95858	Stomach	9.53297e-07	0.000429349	-4.90104	3.98266e-17	2.47024e-14	-8.41341	NA	NA	NA	NA	NA	NA	1	1	1	0	3	-2.3643	-7.2255	3.21082	-7.27838	-2.58901	8.05582	NA	NA	0.018064	4.9927e-13	0.00132356	3.37841e-13	0.00962516	7.89487e-16	NA	NA	0.415421	1.80736e-10	0.181531	1.32421e-10	0.342393	5.21447e-13	NA	NA
TMEM258	1.7713e-06	0.000437103	4.77791	1.7564e-12	7.50968e-10	7.05257	Brain_Substantia_nigra	1.51502e-07	0.000117555	5.25072	1.74025e-15	1.21313e-12	7.95858	Testis	9.53297e-07	0.000521805	-4.90104	3.98266e-17	3.00245e-14	-8.41341	NA	NA	NA	NA	NA	NA	1	1	1	0	3	-2.3643	-7.2255	3.21082	-7.27838	-2.58901	8.05582	NA	NA	0.018064	4.9927e-13	0.00132356	3.37841e-13	0.00962516	7.89487e-16	NA	NA	0.415421	1.80736e-10	0.181531	1.32421e-10	0.37853	5.25288e-13	NA	NA
TMEM258	1.7713e-06	0.000437103	4.77791	1.7564e-12	7.50968e-10	7.05257	Brain_Substantia_nigra	1.51502e-07	0.000117555	5.25072	1.74025e-15	1.21313e-12	7.95858	smultixcan	9.53297e-07	0.000391901	-4.90104	3.98266e-17	2.38904e-14	-8.41341	NA	NA	NA	NA	NA	NA	1	1	1	0	3	-2.3643	-7.2255	3.21082	-7.27838	-0.384568	8.05582	NA	NA	0.018064	4.9927e-13	0.00132356	3.37841e-13	0.0257744	7.89487e-16	NA	NA	0.415421	1.80736e-10	0.181531	1.32421e-10	0.470075	4.11549e-13	NA	NA
TMEM258	1.7713e-06	0.000437103	4.77791	1.7564e-12	7.50968e-10	7.05257	Cells_Cultured_fibroblasts	8.06068e-06	0.00356163	4.46357	1.45805e-13	8.24893e-11	7.39093	Adrenal_Gland	2.24423e-07	0.000133322	-5.17788	1.49401e-16	1.0406e-13	-8.25698	NA	NA	NA	NA	NA	NA	1	1	1	0	3	-2.3643	-7.2255	2.44626	-7.01196	-3.00444	7.6994	NA	NA	0.018064	4.9927e-13	0.0144348	2.34999e-12	0.0026607	1.36702e-14	NA	NA	0.415421	1.80736e-10	0.442705	9.642e-10	0.215763	6.03739e-12	NA	NA
TMEM258	1.7713e-06	0.000437103	4.77791	1.7564e-12	7.50968e-10	7.05257	Cells_Cultured_fibroblasts	8.06068e-06	0.00356163	4.46357	1.45805e-13	8.24893e-11	7.39093	Brain_Amygdala	9.53297e-07	0.000448827	-4.90104	3.98266e-17	4.00594e-14	-8.41341	NA	NA	NA	NA	NA	NA	1	1	1	0	3	-2.3643	-7.2255	2.44626	-7.01196	-0.414658	8.05582	NA	NA	0.018064	4.9927e-13	0.0144348	2.34999e-12	0.678392	7.89487e-16	NA	NA	0.415421	1.80736e-10	0.442705	9.642e-10	0.964712	6.46281e-13	NA	NA
TMEM258	1.7713e-06	0.000437103	4.77791	1.7564e-12	7.50968e-10	7.05257	Cells_Cultured_fibroblasts	8.06068e-06	0.00356163	4.46357	1.45805e-13	8.24893e-11	7.39093	Brain_Anterior_cingulate_cortex_BA24	4.70202e-06	0.00210494	-4.57766	1.24419e-15	7.85334e-13	-8	NA	NA	NA	NA	NA	NA	1	1	1	0	3	-2.3643	-7.2255	2.44626	-7.01196	-2.3226	7.72322	NA	NA	0.018064	4.9927e-13	0.0144348	2.34999e-12	0.0202008	1.13429e-14	NA	NA	0.415421	1.80736e-10	0.442705	9.642e-10	0.467417	6.93508e-12	NA	NA
TMEM258	1.7713e-06	0.000437103	4.77791	1.7564e-12	7.50968e-10	7.05257	Cells_Cultured_fibroblasts	8.06068e-06	0.00356163	4.46357	1.45805e-13	8.24893e-11	7.39093	Brain_Caudate_basal_ganglia	9.53297e-07	0.000474126	4.90104	3.98266e-17	2.58578e-14	8.41341	NA	NA	NA	NA	NA	NA	1	1	1	0	3	-2.3643	-7.2255	2.44626	-7.01196	2.56308	-8.05582	NA	NA	0.018064	4.9927e-13	0.0144348	2.34999e-12	0.0103749	7.89487e-16	NA	NA	0.415421	1.80736e-10	0.442705	9.642e-10	0.365921	4.61317e-13	NA	NA
TMEM258	1.7713e-06	0.000437103	4.77791	1.7564e-12	7.50968e-10	7.05257	Cells_Cultured_fibroblasts	8.06068e-06	0.00356163	4.46357	1.45805e-13	8.24893e-11	7.39093	Brain_Cerebellar_Hemisphere	9.53297e-07	0.000382646	4.90104	3.98266e-17	1.93991e-14	8.41341	NA	NA	NA	NA	NA	NA	1	1	1	0	3	-2.3643	-7.2255	2.44626	-7.01196	2.57612	-8.05582	NA	NA	0.018064	4.9927e-13	0.0144348	2.34999e-12	0.00999164	7.89487e-16	NA	NA	0.415421	1.80736e-10	0.442705	9.642e-10	0.332907	3.91122e-13	NA	NA
TMEM258	1.7713e-06	0.000437103	4.77791	1.7564e-12	7.50968e-10	7.05257	Cells_Cultured_fibroblasts	8.06068e-06	0.00356163	4.46357	1.45805e-13	8.24893e-11	7.39093	Brain_Cerebellum	4.70202e-06	0.00161564	4.57766	1.24419e-15	5.73623e-13	8	NA	NA	NA	NA	NA	NA	1	1	1	0	3	-2.3643	-7.2255	2.44626	-7.01196	2.30602	-7.72322	NA	NA	0.018064	4.9927e-13	0.0144348	2.34999e-12	0.0211094	1.13429e-14	NA	NA	0.415421	1.80736e-10	0.442705	9.642e-10	0.447114	5.79242e-12	NA	NA
TMEM258	1.7713e-06	0.000437103	4.77791	1.7564e-12	7.50968e-10	7.05257	Cells_Cultured_fibroblasts	8.06068e-06	0.00356163	4.46357	1.45805e-13	8.24893e-11	7.39093	Brain_Cortex	4.70202e-06	0.00173769	4.57766	1.24419e-15	8.31035e-13	8	NA	NA	NA	NA	NA	NA	1	1	1	0	3	-2.3643	-7.2255	2.44626	-7.01196	2.29544	-7.72322	NA	NA	0.018064	4.9927e-13	0.0144348	2.34999e-12	0.021708	1.13429e-14	NA	NA	0.415421	1.80736e-10	0.442705	9.642e-10	0.449123	6.38834e-12	NA	NA
TMEM258	1.7713e-06	0.000437103	4.77791	1.7564e-12	7.50968e-10	7.05257	Cells_Cultured_fibroblasts	8.06068e-06	0.00356163	4.46357	1.45805e-13	8.24893e-11	7.39093	Brain_Frontal_Cortex_BA9	4.70202e-06	0.00189172	4.57766	1.24419e-15	6.8345e-13	8	NA	NA	NA	NA	NA	NA	1	1	1	0	3	-2.3643	-7.2255	2.44626	-7.01196	2.29857	-7.72322	NA	NA	0.018064	4.9927e-13	0.0144348	2.34999e-12	0.0215296	1.13429e-14	NA	NA	0.415421	1.80736e-10	0.442705	9.642e-10	0.465821	5.44457e-12	NA	NA
TMEM258	1.7713e-06	0.000437103	4.77791	1.7564e-12	7.50968e-10	7.05257	Cells_Cultured_fibroblasts	8.06068e-06	0.00356163	4.46357	1.45805e-13	8.24893e-11	7.39093	Brain_Hippocampus	9.53297e-07	0.000458286	-4.90104	3.98266e-17	4.51174e-14	-8.41341	NA	NA	NA	NA	NA	NA	1	1	1	0	3	-2.3643	-7.2255	2.44626	-7.01196	-0.420499	8.05582	NA	NA	0.018064	4.9927e-13	0.0144348	2.34999e-12	0.674121	7.89487e-16	NA	NA	0.415421	1.80736e-10	0.442705	9.642e-10	0.959481	6.99255e-13	NA	NA
TMEM258	1.7713e-06	0.000437103	4.77791	1.7564e-12	7.50968e-10	7.05257	Cells_Cultured_fibroblasts	8.06068e-06	0.00356163	4.46357	1.45805e-13	8.24893e-11	7.39093	Brain_Hypothalamus	4.70202e-06	0.00198851	4.57766	1.24419e-15	1.02397e-12	8	NA	NA	NA	NA	NA	NA	1	1	1	0	3	-2.3643	-7.2255	2.44626	-7.01196	2.29627	-7.72322	NA	NA	0.018064	4.9927e-13	0.0144348	2.34999e-12	0.0216607	1.13429e-14	NA	NA	0.415421	1.80736e-10	0.442705	9.642e-10	0.474999	7.67166e-12	NA	NA
TMEM258	1.7713e-06	0.000437103	4.77791	1.7564e-12	7.50968e-10	7.05257	Cells_Cultured_fibroblasts	8.06068e-06	0.00356163	4.46357	1.45805e-13	8.24893e-11	7.39093	Brain_Nucleus_accumbens_basal_ganglia	4.70202e-06	0.00181819	-4.57766	1.24419e-15	8.57583e-13	-8	NA	NA	NA	NA	NA	NA	1	1	1	0	3	-2.3643	-7.2255	2.44626	-7.01196	-0.166082	7.72322	NA	NA	0.018064	4.9927e-13	0.0144348	2.34999e-12	0.868092	1.13429e-14	NA	NA	0.415421	1.80736e-10	0.442705	9.642e-10	0.98711	6.32315e-12	NA	NA
TMEM258	1.7713e-06	0.000437103	4.77791	1.7564e-12	7.50968e-10	7.05257	Cells_Cultured_fibroblasts	8.06068e-06	0.00356163	4.46357	1.45805e-13	8.24893e-11	7.39093	Brain_Putamen_basal_ganglia	4.70202e-06	0.00194774	4.57766	1.24419e-15	1.28699e-12	8	NA	NA	NA	NA	NA	NA	1	1	1	0	3	-2.3643	-7.2255	2.44626	-7.01196	2.28882	-7.72322	NA	NA	0.018064	4.9927e-13	0.0144348	2.34999e-12	0.02209	1.13429e-14	NA	NA	0.415421	1.80736e-10	0.442705	9.642e-10	0.471203	8.6988e-12	NA	NA
TMEM258	1.7713e-06	0.000437103	4.77791	1.7564e-12	7.50968e-10	7.05257	Cells_Cultured_fibroblasts	8.06068e-06	0.00356163	4.46357	1.45805e-13	8.24893e-11	7.39093	Brain_Spinal_cord_cervical_c-1	4.70202e-06	0.00196268	4.57766	1.24419e-15	9.27279e-13	8	NA	NA	NA	NA	NA	NA	1	1	1	0	3	-2.3643	-7.2255	2.44626	-7.01196	0.305643	-7.72322	NA	NA	0.018064	4.9927e-13	0.0144348	2.34999e-12	0.759876	1.13429e-14	NA	NA	0.415421	1.80736e-10	0.442705	9.642e-10	0.976294	7.69527e-12	NA	NA
TMEM258	1.7713e-06	0.000437103	4.77791	1.7564e-12	7.50968e-10	7.05257	Cells_Cultured_fibroblasts	8.06068e-06	0.00356163	4.46357	1.45805e-13	8.24893e-11	7.39093	Brain_Substantia_nigra	9.53297e-07	0.000373562	4.90104	3.98266e-17	4.55037e-14	8.41341	NA	NA	NA	NA	NA	NA	1	1	1	0	3	-2.3643	-7.2255	2.44626	-7.01196	2.55615	-8.05582	NA	NA	0.018064	4.9927e-13	0.0144348	2.34999e-12	0.0105837	7.89487e-16	NA	NA	0.415421	1.80736e-10	0.442705	9.642e-10	0.398716	6.2366e-13	NA	NA
TMEM258	1.7713e-06	0.000437103	4.77791	1.7564e-12	7.50968e-10	7.05257	Cells_Cultured_fibroblasts	8.06068e-06	0.00356163	4.46357	1.45805e-13	8.24893e-11	7.39093	Cells_Cultured_fibroblasts	9.53297e-07	0.000451604	4.90104	3.98266e-17	2.74657e-14	8.41341	NA	NA	NA	NA	NA	NA	1	1	1	0	3	-2.3643	-7.2255	2.44626	-7.01196	1.64226	-8.05582	NA	NA	0.018064	4.9927e-13	0.0144348	2.34999e-12	0.100536	7.89487e-16	NA	NA	0.415421	1.80736e-10	0.442705	9.642e-10	0.687574	5.26821e-13	NA	NA
TMEM258	1.7713e-06	0.000437103	4.77791	1.7564e-12	7.50968e-10	7.05257	Cells_Cultured_fibroblasts	8.06068e-06	0.00356163	4.46357	1.45805e-13	8.24893e-11	7.39093	Cells_EBV-transformed_lymphocytes	4.70202e-06	0.00153286	4.57766	1.24419e-15	6.36093e-13	8	NA	NA	NA	NA	NA	NA	1	1	1	0	3	-2.3643	-7.2255	2.44626	-7.01196	0.750115	-7.72322	NA	NA	0.018064	4.9927e-13	0.0144348	2.34999e-12	0.453186	1.13429e-14	NA	NA	0.415421	1.80736e-10	0.442705	9.642e-10	0.899369	5.79063e-12	NA	NA
TMEM258	1.7713e-06	0.000437103	4.77791	1.7564e-12	7.50968e-10	7.05257	Cells_Cultured_fibroblasts	8.06068e-06	0.00356163	4.46357	1.45805e-13	8.24893e-11	7.39093	Lung	9.53297e-07	0.000314158	4.90104	3.98266e-17	2.03246e-14	8.41341	NA	NA	NA	NA	NA	NA	1	1	1	0	3	-2.3643	-7.2255	2.44626	-7.01196	1.66173	-8.05582	NA	NA	0.018064	4.9927e-13	0.0144348	2.34999e-12	0.0965663	7.89487e-16	NA	NA	0.415421	1.80736e-10	0.442705	9.642e-10	0.681409	4.09395e-13	NA	NA
TMEM258	1.7713e-06	0.000437103	4.77791	1.7564e-12	7.50968e-10	7.05257	Cells_Cultured_fibroblasts	8.06068e-06	0.00356163	4.46357	1.45805e-13	8.24893e-11	7.39093	Muscle_Skeletal	9.53297e-07	0.000397097	4.90104	3.98266e-17	2.05209e-14	8.41341	NA	NA	NA	NA	NA	NA	1	1	1	0	3	-2.3643	-7.2255	2.44626	-7.01196	2.58901	-8.05582	NA	NA	0.018064	4.9927e-13	0.0144348	2.34999e-12	0.00962516	7.89487e-16	NA	NA	0.415421	1.80736e-10	0.442705	9.642e-10	0.353083	4.00333e-13	NA	NA
TMEM258	1.7713e-06	0.000437103	4.77791	1.7564e-12	7.50968e-10	7.05257	Cells_Cultured_fibroblasts	8.06068e-06	0.00356163	4.46357	1.45805e-13	8.24893e-11	7.39093	Nerve_Tibial	9.53297e-07	0.000355016	-4.90104	3.98266e-17	2.0678e-14	-8.41341	NA	NA	NA	NA	NA	NA	1	1	1	0	3	-2.3643	-7.2255	2.44626	-7.01196	-0.51211	8.05582	NA	NA	0.018064	4.9927e-13	0.0144348	2.34999e-12	0.608574	7.89487e-16	NA	NA	0.415421	1.80736e-10	0.442705	9.642e-10	0.949248	4.15602e-13	NA	NA
TMEM258	1.7713e-06	0.000437103	4.77791	1.7564e-12	7.50968e-10	7.05257	Cells_Cultured_fibroblasts	8.06068e-06	0.00356163	4.46357	1.45805e-13	8.24893e-11	7.39093	Ovary	9.53297e-07	0.000430506	-4.90104	3.98266e-17	2.87252e-14	-8.41341	NA	NA	NA	NA	NA	NA	1	1	1	0	3	-2.3643	-7.2255	2.44626	-7.01196	-2.58901	8.05582	NA	NA	0.018064	4.9927e-13	0.0144348	2.34999e-12	0.00962516	7.89487e-16	NA	NA	0.415421	1.80736e-10	0.442705	9.642e-10	0.330835	4.5651e-13	NA	NA
TMEM258	1.7713e-06	0.000437103	4.77791	1.7564e-12	7.50968e-10	7.05257	Cells_Cultured_fibroblasts	8.06068e-06	0.00356163	4.46357	1.45805e-13	8.24893e-11	7.39093	Pituitary	9.53297e-07	0.000409686	-4.90104	3.98266e-17	2.34121e-14	-8.41341	NA	NA	NA	NA	NA	NA	1	1	1	0	3	-2.3643	-7.2255	2.44626	-7.01196	-0.687364	8.05582	NA	NA	0.018064	4.9927e-13	0.0144348	2.34999e-12	0.491853	7.89487e-16	NA	NA	0.415421	1.80736e-10	0.442705	9.642e-10	0.920523	4.00425e-13	NA	NA
TMEM258	1.7713e-06	0.000437103	4.77791	1.7564e-12	7.50968e-10	7.05257	Cells_Cultured_fibroblasts	8.06068e-06	0.00356163	4.46357	1.45805e-13	8.24893e-11	7.39093	Skin_Not_Sun_Exposed_Suprapubic	4.70202e-06	0.00156033	4.57766	1.24419e-15	7.9598e-13	8	NA	NA	NA	NA	NA	NA	1	1	1	0	3	-2.3643	-7.2255	2.44626	-7.01196	2.31916	-7.72322	NA	NA	0.018064	4.9927e-13	0.0144348	2.34999e-12	0.0203864	1.13429e-14	NA	NA	0.415421	1.80736e-10	0.442705	9.642e-10	0.424089	5.92558e-12	NA	NA
TMEM258	1.7713e-06	0.000437103	4.77791	1.7564e-12	7.50968e-10	7.05257	Cells_Cultured_fibroblasts	8.06068e-06	0.00356163	4.46357	1.45805e-13	8.24893e-11	7.39093	Skin_Sun_Exposed_Lower_leg	9.53297e-07	0.000387557	4.90104	3.98266e-17	2.44157e-14	8.41341	NA	NA	NA	NA	NA	NA	1	1	1	0	3	-2.3643	-7.2255	2.44626	-7.01196	2.57885	-8.05582	NA	NA	0.018064	4.9927e-13	0.0144348	2.34999e-12	0.00991305	7.89487e-16	NA	NA	0.415421	1.80736e-10	0.442705	9.642e-10	0.340275	3.97571e-13	NA	NA
TMEM258	1.7713e-06	0.000437103	4.77791	1.7564e-12	7.50968e-10	7.05257	Cells_Cultured_fibroblasts	8.06068e-06	0.00356163	4.46357	1.45805e-13	8.24893e-11	7.39093	Small_Intestine_Terminal_Ileum	2.24423e-07	0.000110659	-5.17788	1.49401e-16	1.10165e-13	-8.25698	NA	NA	NA	NA	NA	NA	1	1	1	0	3	-2.3643	-7.2255	2.44626	-7.01196	-3.00444	7.6994	NA	NA	0.018064	4.9927e-13	0.0144348	2.34999e-12	0.0026607	1.36702e-14	NA	NA	0.415421	1.80736e-10	0.442705	9.642e-10	0.191676	7.74544e-12	NA	NA
TMEM258	1.7713e-06	0.000437103	4.77791	1.7564e-12	7.50968e-10	7.05257	Cells_Cultured_fibroblasts	8.06068e-06	0.00356163	4.46357	1.45805e-13	8.24893e-11	7.39093	Stomach	9.53297e-07	0.000429349	-4.90104	3.98266e-17	2.47024e-14	-8.41341	NA	NA	NA	NA	NA	NA	1	1	1	0	3	-2.3643	-7.2255	2.44626	-7.01196	-2.58901	8.05582	NA	NA	0.018064	4.9927e-13	0.0144348	2.34999e-12	0.00962516	7.89487e-16	NA	NA	0.415421	1.80736e-10	0.442705	9.642e-10	0.342393	5.21447e-13	NA	NA
TMEM258	1.7713e-06	0.000437103	4.77791	1.7564e-12	7.50968e-10	7.05257	Cells_Cultured_fibroblasts	8.06068e-06	0.00356163	4.46357	1.45805e-13	8.24893e-11	7.39093	Testis	9.53297e-07	0.000521805	-4.90104	3.98266e-17	3.00245e-14	-8.41341	NA	NA	NA	NA	NA	NA	1	1	1	0	3	-2.3643	-7.2255	2.44626	-7.01196	-2.58901	8.05582	NA	NA	0.018064	4.9927e-13	0.0144348	2.34999e-12	0.00962516	7.89487e-16	NA	NA	0.415421	1.80736e-10	0.442705	9.642e-10	0.37853	5.25288e-13	NA	NA
TMEM258	1.7713e-06	0.000437103	4.77791	1.7564e-12	7.50968e-10	7.05257	Cells_Cultured_fibroblasts	8.06068e-06	0.00356163	4.46357	1.45805e-13	8.24893e-11	7.39093	smultixcan	9.53297e-07	0.000391901	-4.90104	3.98266e-17	2.38904e-14	-8.41341	NA	NA	NA	NA	NA	NA	1	1	1	0	3	-2.3643	-7.2255	2.44626	-7.01196	-0.384568	8.05582	NA	NA	0.018064	4.9927e-13	0.0144348	2.34999e-12	0.0257744	7.89487e-16	NA	NA	0.415421	1.80736e-10	0.442705	9.642e-10	0.470075	4.11549e-13	NA	NA
TMEM258	1.7713e-06	0.000437103	4.77791	1.7564e-12	7.50968e-10	7.05257	Esophagus_Mucosa	1.64919e-07	0.000135706	5.23507	4.68482e-17	3.93312e-14	8.39435	Adrenal_Gland	2.24423e-07	0.000133322	-5.17788	1.49401e-16	1.0406e-13	-8.25698	NA	NA	NA	NA	NA	NA	1	1	1	0	3	-2.3643	-7.2255	3.01197	-7.8495	-3.00444	7.6994	NA	NA	0.018064	4.9927e-13	0.00259556	4.17691e-15	0.0026607	1.36702e-14	NA	NA	0.415421	1.80736e-10	0.224316	2.53817e-12	0.215763	6.03739e-12	NA	NA
TMEM258	1.7713e-06	0.000437103	4.77791	1.7564e-12	7.50968e-10	7.05257	Esophagus_Mucosa	1.64919e-07	0.000135706	5.23507	4.68482e-17	3.93312e-14	8.39435	Brain_Amygdala	9.53297e-07	0.000448827	-4.90104	3.98266e-17	4.00594e-14	-8.41341	NA	NA	NA	NA	NA	NA	1	1	1	0	3	-2.3643	-7.2255	3.01197	-7.8495	-0.414658	8.05582	NA	NA	0.018064	4.9927e-13	0.00259556	4.17691e-15	0.678392	7.89487e-16	NA	NA	0.415421	1.80736e-10	0.224316	2.53817e-12	0.964712	6.46281e-13	NA	NA
TMEM258	1.7713e-06	0.000437103	4.77791	1.7564e-12	7.50968e-10	7.05257	Esophagus_Mucosa	1.64919e-07	0.000135706	5.23507	4.68482e-17	3.93312e-14	8.39435	Brain_Anterior_cingulate_cortex_BA24	4.70202e-06	0.00210494	-4.57766	1.24419e-15	7.85334e-13	-8	NA	NA	NA	NA	NA	NA	1	1	1	0	3	-2.3643	-7.2255	3.01197	-7.8495	-2.3226	7.72322	NA	NA	0.018064	4.9927e-13	0.00259556	4.17691e-15	0.0202008	1.13429e-14	NA	NA	0.415421	1.80736e-10	0.224316	2.53817e-12	0.467417	6.93508e-12	NA	NA
TMEM258	1.7713e-06	0.000437103	4.77791	1.7564e-12	7.50968e-10	7.05257	Esophagus_Mucosa	1.64919e-07	0.000135706	5.23507	4.68482e-17	3.93312e-14	8.39435	Brain_Caudate_basal_ganglia	9.53297e-07	0.000474126	4.90104	3.98266e-17	2.58578e-14	8.41341	NA	NA	NA	NA	NA	NA	1	1	1	0	3	-2.3643	-7.2255	3.01197	-7.8495	2.56308	-8.05582	NA	NA	0.018064	4.9927e-13	0.00259556	4.17691e-15	0.0103749	7.89487e-16	NA	NA	0.415421	1.80736e-10	0.224316	2.53817e-12	0.365921	4.61317e-13	NA	NA
TMEM258	1.7713e-06	0.000437103	4.77791	1.7564e-12	7.50968e-10	7.05257	Esophagus_Mucosa	1.64919e-07	0.000135706	5.23507	4.68482e-17	3.93312e-14	8.39435	Brain_Cerebellar_Hemisphere	9.53297e-07	0.000382646	4.90104	3.98266e-17	1.93991e-14	8.41341	NA	NA	NA	NA	NA	NA	1	1	1	0	3	-2.3643	-7.2255	3.01197	-7.8495	2.57612	-8.05582	NA	NA	0.018064	4.9927e-13	0.00259556	4.17691e-15	0.00999164	7.89487e-16	NA	NA	0.415421	1.80736e-10	0.224316	2.53817e-12	0.332907	3.91122e-13	NA	NA
TMEM258	1.7713e-06	0.000437103	4.77791	1.7564e-12	7.50968e-10	7.05257	Esophagus_Mucosa	1.64919e-07	0.000135706	5.23507	4.68482e-17	3.93312e-14	8.39435	Brain_Cerebellum	4.70202e-06	0.00161564	4.57766	1.24419e-15	5.73623e-13	8	NA	NA	NA	NA	NA	NA	1	1	1	0	3	-2.3643	-7.2255	3.01197	-7.8495	2.30602	-7.72322	NA	NA	0.018064	4.9927e-13	0.00259556	4.17691e-15	0.0211094	1.13429e-14	NA	NA	0.415421	1.80736e-10	0.224316	2.53817e-12	0.447114	5.79242e-12	NA	NA
TMEM258	1.7713e-06	0.000437103	4.77791	1.7564e-12	7.50968e-10	7.05257	Esophagus_Mucosa	1.64919e-07	0.000135706	5.23507	4.68482e-17	3.93312e-14	8.39435	Brain_Cortex	4.70202e-06	0.00173769	4.57766	1.24419e-15	8.31035e-13	8	NA	NA	NA	NA	NA	NA	1	1	1	0	3	-2.3643	-7.2255	3.01197	-7.8495	2.29544	-7.72322	NA	NA	0.018064	4.9927e-13	0.00259556	4.17691e-15	0.021708	1.13429e-14	NA	NA	0.415421	1.80736e-10	0.224316	2.53817e-12	0.449123	6.38834e-12	NA	NA
TMEM258	1.7713e-06	0.000437103	4.77791	1.7564e-12	7.50968e-10	7.05257	Esophagus_Mucosa	1.64919e-07	0.000135706	5.23507	4.68482e-17	3.93312e-14	8.39435	Brain_Frontal_Cortex_BA9	4.70202e-06	0.00189172	4.57766	1.24419e-15	6.8345e-13	8	NA	NA	NA	NA	NA	NA	1	1	1	0	3	-2.3643	-7.2255	3.01197	-7.8495	2.29857	-7.72322	NA	NA	0.018064	4.9927e-13	0.00259556	4.17691e-15	0.0215296	1.13429e-14	NA	NA	0.415421	1.80736e-10	0.224316	2.53817e-12	0.465821	5.44457e-12	NA	NA
TMEM258	1.7713e-06	0.000437103	4.77791	1.7564e-12	7.50968e-10	7.05257	Esophagus_Mucosa	1.64919e-07	0.000135706	5.23507	4.68482e-17	3.93312e-14	8.39435	Brain_Hippocampus	9.53297e-07	0.000458286	-4.90104	3.98266e-17	4.51174e-14	-8.41341	NA	NA	NA	NA	NA	NA	1	1	1	0	3	-2.3643	-7.2255	3.01197	-7.8495	-0.420499	8.05582	NA	NA	0.018064	4.9927e-13	0.00259556	4.17691e-15	0.674121	7.89487e-16	NA	NA	0.415421	1.80736e-10	0.224316	2.53817e-12	0.959481	6.99255e-13	NA	NA
TMEM258	1.7713e-06	0.000437103	4.77791	1.7564e-12	7.50968e-10	7.05257	Esophagus_Mucosa	1.64919e-07	0.000135706	5.23507	4.68482e-17	3.93312e-14	8.39435	Brain_Hypothalamus	4.70202e-06	0.00198851	4.57766	1.24419e-15	1.02397e-12	8	NA	NA	NA	NA	NA	NA	1	1	1	0	3	-2.3643	-7.2255	3.01197	-7.8495	2.29627	-7.72322	NA	NA	0.018064	4.9927e-13	0.00259556	4.17691e-15	0.0216607	1.13429e-14	NA	NA	0.415421	1.80736e-10	0.224316	2.53817e-12	0.474999	7.67166e-12	NA	NA
TMEM258	1.7713e-06	0.000437103	4.77791	1.7564e-12	7.50968e-10	7.05257	Esophagus_Mucosa	1.64919e-07	0.000135706	5.23507	4.68482e-17	3.93312e-14	8.39435	Brain_Nucleus_accumbens_basal_ganglia	4.70202e-06	0.00181819	-4.57766	1.24419e-15	8.57583e-13	-8	NA	NA	NA	NA	NA	NA	1	1	1	0	3	-2.3643	-7.2255	3.01197	-7.8495	-0.166082	7.72322	NA	NA	0.018064	4.9927e-13	0.00259556	4.17691e-15	0.868092	1.13429e-14	NA	NA	0.415421	1.80736e-10	0.224316	2.53817e-12	0.98711	6.32315e-12	NA	NA
TMEM258	1.7713e-06	0.000437103	4.77791	1.7564e-12	7.50968e-10	7.05257	Esophagus_Mucosa	1.64919e-07	0.000135706	5.23507	4.68482e-17	3.93312e-14	8.39435	Brain_Putamen_basal_ganglia	4.70202e-06	0.00194774	4.57766	1.24419e-15	1.28699e-12	8	NA	NA	NA	NA	NA	NA	1	1	1	0	3	-2.3643	-7.2255	3.01197	-7.8495	2.28882	-7.72322	NA	NA	0.018064	4.9927e-13	0.00259556	4.17691e-15	0.02209	1.13429e-14	NA	NA	0.415421	1.80736e-10	0.224316	2.53817e-12	0.471203	8.6988e-12	NA	NA
TMEM258	1.7713e-06	0.000437103	4.77791	1.7564e-12	7.50968e-10	7.05257	Esophagus_Mucosa	1.64919e-07	0.000135706	5.23507	4.68482e-17	3.93312e-14	8.39435	Brain_Spinal_cord_cervical_c-1	4.70202e-06	0.00196268	4.57766	1.24419e-15	9.27279e-13	8	NA	NA	NA	NA	NA	NA	1	1	1	0	3	-2.3643	-7.2255	3.01197	-7.8495	0.305643	-7.72322	NA	NA	0.018064	4.9927e-13	0.00259556	4.17691e-15	0.759876	1.13429e-14	NA	NA	0.415421	1.80736e-10	0.224316	2.53817e-12	0.976294	7.69527e-12	NA	NA
TMEM258	1.7713e-06	0.000437103	4.77791	1.7564e-12	7.50968e-10	7.05257	Esophagus_Mucosa	1.64919e-07	0.000135706	5.23507	4.68482e-17	3.93312e-14	8.39435	Brain_Substantia_nigra	9.53297e-07	0.000373562	4.90104	3.98266e-17	4.55037e-14	8.41341	NA	NA	NA	NA	NA	NA	1	1	1	0	3	-2.3643	-7.2255	3.01197	-7.8495	2.55615	-8.05582	NA	NA	0.018064	4.9927e-13	0.00259556	4.17691e-15	0.0105837	7.89487e-16	NA	NA	0.415421	1.80736e-10	0.224316	2.53817e-12	0.398716	6.2366e-13	NA	NA
TMEM258	1.7713e-06	0.000437103	4.77791	1.7564e-12	7.50968e-10	7.05257	Esophagus_Mucosa	1.64919e-07	0.000135706	5.23507	4.68482e-17	3.93312e-14	8.39435	Cells_Cultured_fibroblasts	9.53297e-07	0.000451604	4.90104	3.98266e-17	2.74657e-14	8.41341	NA	NA	NA	NA	NA	NA	1	1	1	0	3	-2.3643	-7.2255	3.01197	-7.8495	1.64226	-8.05582	NA	NA	0.018064	4.9927e-13	0.00259556	4.17691e-15	0.100536	7.89487e-16	NA	NA	0.415421	1.80736e-10	0.224316	2.53817e-12	0.687574	5.26821e-13	NA	NA
TMEM258	1.7713e-06	0.000437103	4.77791	1.7564e-12	7.50968e-10	7.05257	Esophagus_Mucosa	1.64919e-07	0.000135706	5.23507	4.68482e-17	3.93312e-14	8.39435	Cells_EBV-transformed_lymphocytes	4.70202e-06	0.00153286	4.57766	1.24419e-15	6.36093e-13	8	NA	NA	NA	NA	NA	NA	1	1	1	0	3	-2.3643	-7.2255	3.01197	-7.8495	0.750115	-7.72322	NA	NA	0.018064	4.9927e-13	0.00259556	4.17691e-15	0.453186	1.13429e-14	NA	NA	0.415421	1.80736e-10	0.224316	2.53817e-12	0.899369	5.79063e-12	NA	NA
TMEM258	1.7713e-06	0.000437103	4.77791	1.7564e-12	7.50968e-10	7.05257	Esophagus_Mucosa	1.64919e-07	0.000135706	5.23507	4.68482e-17	3.93312e-14	8.39435	Lung	9.53297e-07	0.000314158	4.90104	3.98266e-17	2.03246e-14	8.41341	NA	NA	NA	NA	NA	NA	1	1	1	0	3	-2.3643	-7.2255	3.01197	-7.8495	1.66173	-8.05582	NA	NA	0.018064	4.9927e-13	0.00259556	4.17691e-15	0.0965663	7.89487e-16	NA	NA	0.415421	1.80736e-10	0.224316	2.53817e-12	0.681409	4.09395e-13	NA	NA
TMEM258	1.7713e-06	0.000437103	4.77791	1.7564e-12	7.50968e-10	7.05257	Esophagus_Mucosa	1.64919e-07	0.000135706	5.23507	4.68482e-17	3.93312e-14	8.39435	Muscle_Skeletal	9.53297e-07	0.000397097	4.90104	3.98266e-17	2.05209e-14	8.41341	NA	NA	NA	NA	NA	NA	1	1	1	0	3	-2.3643	-7.2255	3.01197	-7.8495	2.58901	-8.05582	NA	NA	0.018064	4.9927e-13	0.00259556	4.17691e-15	0.00962516	7.89487e-16	NA	NA	0.415421	1.80736e-10	0.224316	2.53817e-12	0.353083	4.00333e-13	NA	NA
TMEM258	1.7713e-06	0.000437103	4.77791	1.7564e-12	7.50968e-10	7.05257	Esophagus_Mucosa	1.64919e-07	0.000135706	5.23507	4.68482e-17	3.93312e-14	8.39435	Nerve_Tibial	9.53297e-07	0.000355016	-4.90104	3.98266e-17	2.0678e-14	-8.41341	NA	NA	NA	NA	NA	NA	1	1	1	0	3	-2.3643	-7.2255	3.01197	-7.8495	-0.51211	8.05582	NA	NA	0.018064	4.9927e-13	0.00259556	4.17691e-15	0.608574	7.89487e-16	NA	NA	0.415421	1.80736e-10	0.224316	2.53817e-12	0.949248	4.15602e-13	NA	NA
TMEM258	1.7713e-06	0.000437103	4.77791	1.7564e-12	7.50968e-10	7.05257	Esophagus_Mucosa	1.64919e-07	0.000135706	5.23507	4.68482e-17	3.93312e-14	8.39435	Ovary	9.53297e-07	0.000430506	-4.90104	3.98266e-17	2.87252e-14	-8.41341	NA	NA	NA	NA	NA	NA	1	1	1	0	3	-2.3643	-7.2255	3.01197	-7.8495	-2.58901	8.05582	NA	NA	0.018064	4.9927e-13	0.00259556	4.17691e-15	0.00962516	7.89487e-16	NA	NA	0.415421	1.80736e-10	0.224316	2.53817e-12	0.330835	4.5651e-13	NA	NA
TMEM258	1.7713e-06	0.000437103	4.77791	1.7564e-12	7.50968e-10	7.05257	Esophagus_Mucosa	1.64919e-07	0.000135706	5.23507	4.68482e-17	3.93312e-14	8.39435	Pituitary	9.53297e-07	0.000409686	-4.90104	3.98266e-17	2.34121e-14	-8.41341	NA	NA	NA	NA	NA	NA	1	1	1	0	3	-2.3643	-7.2255	3.01197	-7.8495	-0.687364	8.05582	NA	NA	0.018064	4.9927e-13	0.00259556	4.17691e-15	0.491853	7.89487e-16	NA	NA	0.415421	1.80736e-10	0.224316	2.53817e-12	0.920523	4.00425e-13	NA	NA
TMEM258	1.7713e-06	0.000437103	4.77791	1.7564e-12	7.50968e-10	7.05257	Esophagus_Mucosa	1.64919e-07	0.000135706	5.23507	4.68482e-17	3.93312e-14	8.39435	Skin_Not_Sun_Exposed_Suprapubic	4.70202e-06	0.00156033	4.57766	1.24419e-15	7.9598e-13	8	NA	NA	NA	NA	NA	NA	1	1	1	0	3	-2.3643	-7.2255	3.01197	-7.8495	2.31916	-7.72322	NA	NA	0.018064	4.9927e-13	0.00259556	4.17691e-15	0.0203864	1.13429e-14	NA	NA	0.415421	1.80736e-10	0.224316	2.53817e-12	0.424089	5.92558e-12	NA	NA
TMEM258	1.7713e-06	0.000437103	4.77791	1.7564e-12	7.50968e-10	7.05257	Esophagus_Mucosa	1.64919e-07	0.000135706	5.23507	4.68482e-17	3.93312e-14	8.39435	Skin_Sun_Exposed_Lower_leg	9.53297e-07	0.000387557	4.90104	3.98266e-17	2.44157e-14	8.41341	NA	NA	NA	NA	NA	NA	1	1	1	0	3	-2.3643	-7.2255	3.01197	-7.8495	2.57885	-8.05582	NA	NA	0.018064	4.9927e-13	0.00259556	4.17691e-15	0.00991305	7.89487e-16	NA	NA	0.415421	1.80736e-10	0.224316	2.53817e-12	0.340275	3.97571e-13	NA	NA
TMEM258	1.7713e-06	0.000437103	4.77791	1.7564e-12	7.50968e-10	7.05257	Esophagus_Mucosa	1.64919e-07	0.000135706	5.23507	4.68482e-17	3.93312e-14	8.39435	Small_Intestine_Terminal_Ileum	2.24423e-07	0.000110659	-5.17788	1.49401e-16	1.10165e-13	-8.25698	NA	NA	NA	NA	NA	NA	1	1	1	0	3	-2.3643	-7.2255	3.01197	-7.8495	-3.00444	7.6994	NA	NA	0.018064	4.9927e-13	0.00259556	4.17691e-15	0.0026607	1.36702e-14	NA	NA	0.415421	1.80736e-10	0.224316	2.53817e-12	0.191676	7.74544e-12	NA	NA
TMEM258	1.7713e-06	0.000437103	4.77791	1.7564e-12	7.50968e-10	7.05257	Esophagus_Mucosa	1.64919e-07	0.000135706	5.23507	4.68482e-17	3.93312e-14	8.39435	Stomach	9.53297e-07	0.000429349	-4.90104	3.98266e-17	2.47024e-14	-8.41341	NA	NA	NA	NA	NA	NA	1	1	1	0	3	-2.3643	-7.2255	3.01197	-7.8495	-2.58901	8.05582	NA	NA	0.018064	4.9927e-13	0.00259556	4.17691e-15	0.00962516	7.89487e-16	NA	NA	0.415421	1.80736e-10	0.224316	2.53817e-12	0.342393	5.21447e-13	NA	NA
TMEM258	1.7713e-06	0.000437103	4.77791	1.7564e-12	7.50968e-10	7.05257	Esophagus_Mucosa	1.64919e-07	0.000135706	5.23507	4.68482e-17	3.93312e-14	8.39435	Testis	9.53297e-07	0.000521805	-4.90104	3.98266e-17	3.00245e-14	-8.41341	NA	NA	NA	NA	NA	NA	1	1	1	0	3	-2.3643	-7.2255	3.01197	-7.8495	-2.58901	8.05582	NA	NA	0.018064	4.9927e-13	0.00259556	4.17691e-15	0.00962516	7.89487e-16	NA	NA	0.415421	1.80736e-10	0.224316	2.53817e-12	0.37853	5.25288e-13	NA	NA
TMEM258	1.7713e-06	0.000437103	4.77791	1.7564e-12	7.50968e-10	7.05257	Esophagus_Mucosa	1.64919e-07	0.000135706	5.23507	4.68482e-17	3.93312e-14	8.39435	smultixcan	9.53297e-07	0.000391901	-4.90104	3.98266e-17	2.38904e-14	-8.41341	NA	NA	NA	NA	NA	NA	1	1	1	0	3	-2.3643	-7.2255	3.01197	-7.8495	-0.384568	8.05582	NA	NA	0.018064	4.9927e-13	0.00259556	4.17691e-15	0.0257744	7.89487e-16	NA	NA	0.415421	1.80736e-10	0.224316	2.53817e-12	0.470075	4.11549e-13	NA	NA
TMEM258	1.7713e-06	0.000437103	4.77791	1.7564e-12	7.50968e-10	7.05257	Lung	2.0354e-05	0.00704541	4.26097	3.25787e-11	1.45984e-08	6.63442	Adrenal_Gland	2.24423e-07	0.000133322	-5.17788	1.49401e-16	1.0406e-13	-8.25698	NA	NA	NA	NA	NA	NA	1	1	1	0	3	-2.3643	-7.2255	2.49408	-6.16182	-3.00444	7.6994	NA	NA	0.018064	4.9927e-13	0.0126286	7.19135e-10	0.0026607	1.36702e-14	NA	NA	0.415421	1.80736e-10	0.414104	1.99904e-07	0.215763	6.03739e-12	NA	NA
TMEM258	1.7713e-06	0.000437103	4.77791	1.7564e-12	7.50968e-10	7.05257	Lung	2.0354e-05	0.00704541	4.26097	3.25787e-11	1.45984e-08	6.63442	Brain_Amygdala	9.53297e-07	0.000448827	-4.90104	3.98266e-17	4.00594e-14	-8.41341	NA	NA	NA	NA	NA	NA	1	1	1	0	3	-2.3643	-7.2255	2.49408	-6.16182	-0.414658	8.05582	NA	NA	0.018064	4.9927e-13	0.0126286	7.19135e-10	0.678392	7.89487e-16	NA	NA	0.415421	1.80736e-10	0.414104	1.99904e-07	0.964712	6.46281e-13	NA	NA
TMEM258	1.7713e-06	0.000437103	4.77791	1.7564e-12	7.50968e-10	7.05257	Lung	2.0354e-05	0.00704541	4.26097	3.25787e-11	1.45984e-08	6.63442	Brain_Anterior_cingulate_cortex_BA24	4.70202e-06	0.00210494	-4.57766	1.24419e-15	7.85334e-13	-8	NA	NA	NA	NA	NA	NA	1	1	1	0	3	-2.3643	-7.2255	2.49408	-6.16182	-2.3226	7.72322	NA	NA	0.018064	4.9927e-13	0.0126286	7.19135e-10	0.0202008	1.13429e-14	NA	NA	0.415421	1.80736e-10	0.414104	1.99904e-07	0.467417	6.93508e-12	NA	NA
TMEM258	1.7713e-06	0.000437103	4.77791	1.7564e-12	7.50968e-10	7.05257	Lung	2.0354e-05	0.00704541	4.26097	3.25787e-11	1.45984e-08	6.63442	Brain_Caudate_basal_ganglia	9.53297e-07	0.000474126	4.90104	3.98266e-17	2.58578e-14	8.41341	NA	NA	NA	NA	NA	NA	1	1	1	0	3	-2.3643	-7.2255	2.49408	-6.16182	2.56308	-8.05582	NA	NA	0.018064	4.9927e-13	0.0126286	7.19135e-10	0.0103749	7.89487e-16	NA	NA	0.415421	1.80736e-10	0.414104	1.99904e-07	0.365921	4.61317e-13	NA	NA
TMEM258	1.7713e-06	0.000437103	4.77791	1.7564e-12	7.50968e-10	7.05257	Lung	2.0354e-05	0.00704541	4.26097	3.25787e-11	1.45984e-08	6.63442	Brain_Cerebellar_Hemisphere	9.53297e-07	0.000382646	4.90104	3.98266e-17	1.93991e-14	8.41341	NA	NA	NA	NA	NA	NA	1	1	1	0	3	-2.3643	-7.2255	2.49408	-6.16182	2.57612	-8.05582	NA	NA	0.018064	4.9927e-13	0.0126286	7.19135e-10	0.00999164	7.89487e-16	NA	NA	0.415421	1.80736e-10	0.414104	1.99904e-07	0.332907	3.91122e-13	NA	NA
TMEM258	1.7713e-06	0.000437103	4.77791	1.7564e-12	7.50968e-10	7.05257	Lung	2.0354e-05	0.00704541	4.26097	3.25787e-11	1.45984e-08	6.63442	Brain_Cerebellum	4.70202e-06	0.00161564	4.57766	1.24419e-15	5.73623e-13	8	NA	NA	NA	NA	NA	NA	1	1	1	0	3	-2.3643	-7.2255	2.49408	-6.16182	2.30602	-7.72322	NA	NA	0.018064	4.9927e-13	0.0126286	7.19135e-10	0.0211094	1.13429e-14	NA	NA	0.415421	1.80736e-10	0.414104	1.99904e-07	0.447114	5.79242e-12	NA	NA
TMEM258	1.7713e-06	0.000437103	4.77791	1.7564e-12	7.50968e-10	7.05257	Lung	2.0354e-05	0.00704541	4.26097	3.25787e-11	1.45984e-08	6.63442	Brain_Cortex	4.70202e-06	0.00173769	4.57766	1.24419e-15	8.31035e-13	8	NA	NA	NA	NA	NA	NA	1	1	1	0	3	-2.3643	-7.2255	2.49408	-6.16182	2.29544	-7.72322	NA	NA	0.018064	4.9927e-13	0.0126286	7.19135e-10	0.021708	1.13429e-14	NA	NA	0.415421	1.80736e-10	0.414104	1.99904e-07	0.449123	6.38834e-12	NA	NA
TMEM258	1.7713e-06	0.000437103	4.77791	1.7564e-12	7.50968e-10	7.05257	Lung	2.0354e-05	0.00704541	4.26097	3.25787e-11	1.45984e-08	6.63442	Brain_Frontal_Cortex_BA9	4.70202e-06	0.00189172	4.57766	1.24419e-15	6.8345e-13	8	NA	NA	NA	NA	NA	NA	1	1	1	0	3	-2.3643	-7.2255	2.49408	-6.16182	2.29857	-7.72322	NA	NA	0.018064	4.9927e-13	0.0126286	7.19135e-10	0.0215296	1.13429e-14	NA	NA	0.415421	1.80736e-10	0.414104	1.99904e-07	0.465821	5.44457e-12	NA	NA
TMEM258	1.7713e-06	0.000437103	4.77791	1.7564e-12	7.50968e-10	7.05257	Lung	2.0354e-05	0.00704541	4.26097	3.25787e-11	1.45984e-08	6.63442	Brain_Hippocampus	9.53297e-07	0.000458286	-4.90104	3.98266e-17	4.51174e-14	-8.41341	NA	NA	NA	NA	NA	NA	1	1	1	0	3	-2.3643	-7.2255	2.49408	-6.16182	-0.420499	8.05582	NA	NA	0.018064	4.9927e-13	0.0126286	7.19135e-10	0.674121	7.89487e-16	NA	NA	0.415421	1.80736e-10	0.414104	1.99904e-07	0.959481	6.99255e-13	NA	NA
TMEM258	1.7713e-06	0.000437103	4.77791	1.7564e-12	7.50968e-10	7.05257	Lung	2.0354e-05	0.00704541	4.26097	3.25787e-11	1.45984e-08	6.63442	Brain_Hypothalamus	4.70202e-06	0.00198851	4.57766	1.24419e-15	1.02397e-12	8	NA	NA	NA	NA	NA	NA	1	1	1	0	3	-2.3643	-7.2255	2.49408	-6.16182	2.29627	-7.72322	NA	NA	0.018064	4.9927e-13	0.0126286	7.19135e-10	0.0216607	1.13429e-14	NA	NA	0.415421	1.80736e-10	0.414104	1.99904e-07	0.474999	7.67166e-12	NA	NA
TMEM258	1.7713e-06	0.000437103	4.77791	1.7564e-12	7.50968e-10	7.05257	Lung	2.0354e-05	0.00704541	4.26097	3.25787e-11	1.45984e-08	6.63442	Brain_Nucleus_accumbens_basal_ganglia	4.70202e-06	0.00181819	-4.57766	1.24419e-15	8.57583e-13	-8	NA	NA	NA	NA	NA	NA	1	1	1	0	3	-2.3643	-7.2255	2.49408	-6.16182	-0.166082	7.72322	NA	NA	0.018064	4.9927e-13	0.0126286	7.19135e-10	0.868092	1.13429e-14	NA	NA	0.415421	1.80736e-10	0.414104	1.99904e-07	0.98711	6.32315e-12	NA	NA
TMEM258	1.7713e-06	0.000437103	4.77791	1.7564e-12	7.50968e-10	7.05257	Lung	2.0354e-05	0.00704541	4.26097	3.25787e-11	1.45984e-08	6.63442	Brain_Putamen_basal_ganglia	4.70202e-06	0.00194774	4.57766	1.24419e-15	1.28699e-12	8	NA	NA	NA	NA	NA	NA	1	1	1	0	3	-2.3643	-7.2255	2.49408	-6.16182	2.28882	-7.72322	NA	NA	0.018064	4.9927e-13	0.0126286	7.19135e-10	0.02209	1.13429e-14	NA	NA	0.415421	1.80736e-10	0.414104	1.99904e-07	0.471203	8.6988e-12	NA	NA
TMEM258	1.7713e-06	0.000437103	4.77791	1.7564e-12	7.50968e-10	7.05257	Lung	2.0354e-05	0.00704541	4.26097	3.25787e-11	1.45984e-08	6.63442	Brain_Spinal_cord_cervical_c-1	4.70202e-06	0.00196268	4.57766	1.24419e-15	9.27279e-13	8	NA	NA	NA	NA	NA	NA	1	1	1	0	3	-2.3643	-7.2255	2.49408	-6.16182	0.305643	-7.72322	NA	NA	0.018064	4.9927e-13	0.0126286	7.19135e-10	0.759876	1.13429e-14	NA	NA	0.415421	1.80736e-10	0.414104	1.99904e-07	0.976294	7.69527e-12	NA	NA
TMEM258	1.7713e-06	0.000437103	4.77791	1.7564e-12	7.50968e-10	7.05257	Lung	2.0354e-05	0.00704541	4.26097	3.25787e-11	1.45984e-08	6.63442	Brain_Substantia_nigra	9.53297e-07	0.000373562	4.90104	3.98266e-17	4.55037e-14	8.41341	NA	NA	NA	NA	NA	NA	1	1	1	0	3	-2.3643	-7.2255	2.49408	-6.16182	2.55615	-8.05582	NA	NA	0.018064	4.9927e-13	0.0126286	7.19135e-10	0.0105837	7.89487e-16	NA	NA	0.415421	1.80736e-10	0.414104	1.99904e-07	0.398716	6.2366e-13	NA	NA
TMEM258	1.7713e-06	0.000437103	4.77791	1.7564e-12	7.50968e-10	7.05257	Lung	2.0354e-05	0.00704541	4.26097	3.25787e-11	1.45984e-08	6.63442	Cells_Cultured_fibroblasts	9.53297e-07	0.000451604	4.90104	3.98266e-17	2.74657e-14	8.41341	NA	NA	NA	NA	NA	NA	1	1	1	0	3	-2.3643	-7.2255	2.49408	-6.16182	1.64226	-8.05582	NA	NA	0.018064	4.9927e-13	0.0126286	7.19135e-10	0.100536	7.89487e-16	NA	NA	0.415421	1.80736e-10	0.414104	1.99904e-07	0.687574	5.26821e-13	NA	NA
TMEM258	1.7713e-06	0.000437103	4.77791	1.7564e-12	7.50968e-10	7.05257	Lung	2.0354e-05	0.00704541	4.26097	3.25787e-11	1.45984e-08	6.63442	Cells_EBV-transformed_lymphocytes	4.70202e-06	0.00153286	4.57766	1.24419e-15	6.36093e-13	8	NA	NA	NA	NA	NA	NA	1	1	1	0	3	-2.3643	-7.2255	2.49408	-6.16182	0.750115	-7.72322	NA	NA	0.018064	4.9927e-13	0.0126286	7.19135e-10	0.453186	1.13429e-14	NA	NA	0.415421	1.80736e-10	0.414104	1.99904e-07	0.899369	5.79063e-12	NA	NA
TMEM258	1.7713e-06	0.000437103	4.77791	1.7564e-12	7.50968e-10	7.05257	Lung	2.0354e-05	0.00704541	4.26097	3.25787e-11	1.45984e-08	6.63442	Lung	9.53297e-07	0.000314158	4.90104	3.98266e-17	2.03246e-14	8.41341	NA	NA	NA	NA	NA	NA	1	1	1	0	3	-2.3643	-7.2255	2.49408	-6.16182	1.66173	-8.05582	NA	NA	0.018064	4.9927e-13	0.0126286	7.19135e-10	0.0965663	7.89487e-16	NA	NA	0.415421	1.80736e-10	0.414104	1.99904e-07	0.681409	4.09395e-13	NA	NA
TMEM258	1.7713e-06	0.000437103	4.77791	1.7564e-12	7.50968e-10	7.05257	Lung	2.0354e-05	0.00704541	4.26097	3.25787e-11	1.45984e-08	6.63442	Muscle_Skeletal	9.53297e-07	0.000397097	4.90104	3.98266e-17	2.05209e-14	8.41341	NA	NA	NA	NA	NA	NA	1	1	1	0	3	-2.3643	-7.2255	2.49408	-6.16182	2.58901	-8.05582	NA	NA	0.018064	4.9927e-13	0.0126286	7.19135e-10	0.00962516	7.89487e-16	NA	NA	0.415421	1.80736e-10	0.414104	1.99904e-07	0.353083	4.00333e-13	NA	NA
TMEM258	1.7713e-06	0.000437103	4.77791	1.7564e-12	7.50968e-10	7.05257	Lung	2.0354e-05	0.00704541	4.26097	3.25787e-11	1.45984e-08	6.63442	Nerve_Tibial	9.53297e-07	0.000355016	-4.90104	3.98266e-17	2.0678e-14	-8.41341	NA	NA	NA	NA	NA	NA	1	1	1	0	3	-2.3643	-7.2255	2.49408	-6.16182	-0.51211	8.05582	NA	NA	0.018064	4.9927e-13	0.0126286	7.19135e-10	0.608574	7.89487e-16	NA	NA	0.415421	1.80736e-10	0.414104	1.99904e-07	0.949248	4.15602e-13	NA	NA
TMEM258	1.7713e-06	0.000437103	4.77791	1.7564e-12	7.50968e-10	7.05257	Lung	2.0354e-05	0.00704541	4.26097	3.25787e-11	1.45984e-08	6.63442	Ovary	9.53297e-07	0.000430506	-4.90104	3.98266e-17	2.87252e-14	-8.41341	NA	NA	NA	NA	NA	NA	1	1	1	0	3	-2.3643	-7.2255	2.49408	-6.16182	-2.58901	8.05582	NA	NA	0.018064	4.9927e-13	0.0126286	7.19135e-10	0.00962516	7.89487e-16	NA	NA	0.415421	1.80736e-10	0.414104	1.99904e-07	0.330835	4.5651e-13	NA	NA
TMEM258	1.7713e-06	0.000437103	4.77791	1.7564e-12	7.50968e-10	7.05257	Lung	2.0354e-05	0.00704541	4.26097	3.25787e-11	1.45984e-08	6.63442	Pituitary	9.53297e-07	0.000409686	-4.90104	3.98266e-17	2.34121e-14	-8.41341	NA	NA	NA	NA	NA	NA	1	1	1	0	3	-2.3643	-7.2255	2.49408	-6.16182	-0.687364	8.05582	NA	NA	0.018064	4.9927e-13	0.0126286	7.19135e-10	0.491853	7.89487e-16	NA	NA	0.415421	1.80736e-10	0.414104	1.99904e-07	0.920523	4.00425e-13	NA	NA
TMEM258	1.7713e-06	0.000437103	4.77791	1.7564e-12	7.50968e-10	7.05257	Lung	2.0354e-05	0.00704541	4.26097	3.25787e-11	1.45984e-08	6.63442	Skin_Not_Sun_Exposed_Suprapubic	4.70202e-06	0.00156033	4.57766	1.24419e-15	7.9598e-13	8	NA	NA	NA	NA	NA	NA	1	1	1	0	3	-2.3643	-7.2255	2.49408	-6.16182	2.31916	-7.72322	NA	NA	0.018064	4.9927e-13	0.0126286	7.19135e-10	0.0203864	1.13429e-14	NA	NA	0.415421	1.80736e-10	0.414104	1.99904e-07	0.424089	5.92558e-12	NA	NA
TMEM258	1.7713e-06	0.000437103	4.77791	1.7564e-12	7.50968e-10	7.05257	Lung	2.0354e-05	0.00704541	4.26097	3.25787e-11	1.45984e-08	6.63442	Skin_Sun_Exposed_Lower_leg	9.53297e-07	0.000387557	4.90104	3.98266e-17	2.44157e-14	8.41341	NA	NA	NA	NA	NA	NA	1	1	1	0	3	-2.3643	-7.2255	2.49408	-6.16182	2.57885	-8.05582	NA	NA	0.018064	4.9927e-13	0.0126286	7.19135e-10	0.00991305	7.89487e-16	NA	NA	0.415421	1.80736e-10	0.414104	1.99904e-07	0.340275	3.97571e-13	NA	NA
TMEM258	1.7713e-06	0.000437103	4.77791	1.7564e-12	7.50968e-10	7.05257	Lung	2.0354e-05	0.00704541	4.26097	3.25787e-11	1.45984e-08	6.63442	Small_Intestine_Terminal_Ileum	2.24423e-07	0.000110659	-5.17788	1.49401e-16	1.10165e-13	-8.25698	NA	NA	NA	NA	NA	NA	1	1	1	0	3	-2.3643	-7.2255	2.49408	-6.16182	-3.00444	7.6994	NA	NA	0.018064	4.9927e-13	0.0126286	7.19135e-10	0.0026607	1.36702e-14	NA	NA	0.415421	1.80736e-10	0.414104	1.99904e-07	0.191676	7.74544e-12	NA	NA
TMEM258	1.7713e-06	0.000437103	4.77791	1.7564e-12	7.50968e-10	7.05257	Lung	2.0354e-05	0.00704541	4.26097	3.25787e-11	1.45984e-08	6.63442	Stomach	9.53297e-07	0.000429349	-4.90104	3.98266e-17	2.47024e-14	-8.41341	NA	NA	NA	NA	NA	NA	1	1	1	0	3	-2.3643	-7.2255	2.49408	-6.16182	-2.58901	8.05582	NA	NA	0.018064	4.9927e-13	0.0126286	7.19135e-10	0.00962516	7.89487e-16	NA	NA	0.415421	1.80736e-10	0.414104	1.99904e-07	0.342393	5.21447e-13	NA	NA
TMEM258	1.7713e-06	0.000437103	4.77791	1.7564e-12	7.50968e-10	7.05257	Lung	2.0354e-05	0.00704541	4.26097	3.25787e-11	1.45984e-08	6.63442	Testis	9.53297e-07	0.000521805	-4.90104	3.98266e-17	3.00245e-14	-8.41341	NA	NA	NA	NA	NA	NA	1	1	1	0	3	-2.3643	-7.2255	2.49408	-6.16182	-2.58901	8.05582	NA	NA	0.018064	4.9927e-13	0.0126286	7.19135e-10	0.00962516	7.89487e-16	NA	NA	0.415421	1.80736e-10	0.414104	1.99904e-07	0.37853	5.25288e-13	NA	NA
TMEM258	1.7713e-06	0.000437103	4.77791	1.7564e-12	7.50968e-10	7.05257	Lung	2.0354e-05	0.00704541	4.26097	3.25787e-11	1.45984e-08	6.63442	smultixcan	9.53297e-07	0.000391901	-4.90104	3.98266e-17	2.38904e-14	-8.41341	NA	NA	NA	NA	NA	NA	1	1	1	0	3	-2.3643	-7.2255	2.49408	-6.16182	-0.384568	8.05582	NA	NA	0.018064	4.9927e-13	0.0126286	7.19135e-10	0.0257744	7.89487e-16	NA	NA	0.415421	1.80736e-10	0.414104	1.99904e-07	0.470075	4.11549e-13	NA	NA
TMEM258	1.7713e-06	0.000437103	4.77791	1.7564e-12	7.50968e-10	7.05257	Minor_Salivary_Gland	5.14434e-08	4.42223e-05	5.44625	7.17851e-16	5.15939e-13	8.06744	Adrenal_Gland	2.24423e-07	0.000133322	-5.17788	1.49401e-16	1.0406e-13	-8.25698	NA	NA	NA	NA	NA	NA	1	1	1	0	3	-2.3643	-7.2255	3.40461	-7.31001	-3.00444	7.6994	NA	NA	0.018064	4.9927e-13	0.00066259	2.67119e-13	0.0026607	1.36702e-14	NA	NA	0.415421	1.80736e-10	0.116992	1.36161e-10	0.215763	6.03739e-12	NA	NA
TMEM258	1.7713e-06	0.000437103	4.77791	1.7564e-12	7.50968e-10	7.05257	Minor_Salivary_Gland	5.14434e-08	4.42223e-05	5.44625	7.17851e-16	5.15939e-13	8.06744	Brain_Amygdala	9.53297e-07	0.000448827	-4.90104	3.98266e-17	4.00594e-14	-8.41341	NA	NA	NA	NA	NA	NA	1	1	1	0	3	-2.3643	-7.2255	3.40461	-7.31001	-0.414658	8.05582	NA	NA	0.018064	4.9927e-13	0.00066259	2.67119e-13	0.678392	7.89487e-16	NA	NA	0.415421	1.80736e-10	0.116992	1.36161e-10	0.964712	6.46281e-13	NA	NA
TMEM258	1.7713e-06	0.000437103	4.77791	1.7564e-12	7.50968e-10	7.05257	Minor_Salivary_Gland	5.14434e-08	4.42223e-05	5.44625	7.17851e-16	5.15939e-13	8.06744	Brain_Anterior_cingulate_cortex_BA24	4.70202e-06	0.00210494	-4.57766	1.24419e-15	7.85334e-13	-8	NA	NA	NA	NA	NA	NA	1	1	1	0	3	-2.3643	-7.2255	3.40461	-7.31001	-2.3226	7.72322	NA	NA	0.018064	4.9927e-13	0.00066259	2.67119e-13	0.0202008	1.13429e-14	NA	NA	0.415421	1.80736e-10	0.116992	1.36161e-10	0.467417	6.93508e-12	NA	NA
TMEM258	1.7713e-06	0.000437103	4.77791	1.7564e-12	7.50968e-10	7.05257	Minor_Salivary_Gland	5.14434e-08	4.42223e-05	5.44625	7.17851e-16	5.15939e-13	8.06744	Brain_Caudate_basal_ganglia	9.53297e-07	0.000474126	4.90104	3.98266e-17	2.58578e-14	8.41341	NA	NA	NA	NA	NA	NA	1	1	1	0	3	-2.3643	-7.2255	3.40461	-7.31001	2.56308	-8.05582	NA	NA	0.018064	4.9927e-13	0.00066259	2.67119e-13	0.0103749	7.89487e-16	NA	NA	0.415421	1.80736e-10	0.116992	1.36161e-10	0.365921	4.61317e-13	NA	NA
TMEM258	1.7713e-06	0.000437103	4.77791	1.7564e-12	7.50968e-10	7.05257	Minor_Salivary_Gland	5.14434e-08	4.42223e-05	5.44625	7.17851e-16	5.15939e-13	8.06744	Brain_Cerebellar_Hemisphere	9.53297e-07	0.000382646	4.90104	3.98266e-17	1.93991e-14	8.41341	NA	NA	NA	NA	NA	NA	1	1	1	0	3	-2.3643	-7.2255	3.40461	-7.31001	2.57612	-8.05582	NA	NA	0.018064	4.9927e-13	0.00066259	2.67119e-13	0.00999164	7.89487e-16	NA	NA	0.415421	1.80736e-10	0.116992	1.36161e-10	0.332907	3.91122e-13	NA	NA
TMEM258	1.7713e-06	0.000437103	4.77791	1.7564e-12	7.50968e-10	7.05257	Minor_Salivary_Gland	5.14434e-08	4.42223e-05	5.44625	7.17851e-16	5.15939e-13	8.06744	Brain_Cerebellum	4.70202e-06	0.00161564	4.57766	1.24419e-15	5.73623e-13	8	NA	NA	NA	NA	NA	NA	1	1	1	0	3	-2.3643	-7.2255	3.40461	-7.31001	2.30602	-7.72322	NA	NA	0.018064	4.9927e-13	0.00066259	2.67119e-13	0.0211094	1.13429e-14	NA	NA	0.415421	1.80736e-10	0.116992	1.36161e-10	0.447114	5.79242e-12	NA	NA
TMEM258	1.7713e-06	0.000437103	4.77791	1.7564e-12	7.50968e-10	7.05257	Minor_Salivary_Gland	5.14434e-08	4.42223e-05	5.44625	7.17851e-16	5.15939e-13	8.06744	Brain_Cortex	4.70202e-06	0.00173769	4.57766	1.24419e-15	8.31035e-13	8	NA	NA	NA	NA	NA	NA	1	1	1	0	3	-2.3643	-7.2255	3.40461	-7.31001	2.29544	-7.72322	NA	NA	0.018064	4.9927e-13	0.00066259	2.67119e-13	0.021708	1.13429e-14	NA	NA	0.415421	1.80736e-10	0.116992	1.36161e-10	0.449123	6.38834e-12	NA	NA
TMEM258	1.7713e-06	0.000437103	4.77791	1.7564e-12	7.50968e-10	7.05257	Minor_Salivary_Gland	5.14434e-08	4.42223e-05	5.44625	7.17851e-16	5.15939e-13	8.06744	Brain_Frontal_Cortex_BA9	4.70202e-06	0.00189172	4.57766	1.24419e-15	6.8345e-13	8	NA	NA	NA	NA	NA	NA	1	1	1	0	3	-2.3643	-7.2255	3.40461	-7.31001	2.29857	-7.72322	NA	NA	0.018064	4.9927e-13	0.00066259	2.67119e-13	0.0215296	1.13429e-14	NA	NA	0.415421	1.80736e-10	0.116992	1.36161e-10	0.465821	5.44457e-12	NA	NA
TMEM258	1.7713e-06	0.000437103	4.77791	1.7564e-12	7.50968e-10	7.05257	Minor_Salivary_Gland	5.14434e-08	4.42223e-05	5.44625	7.17851e-16	5.15939e-13	8.06744	Brain_Hippocampus	9.53297e-07	0.000458286	-4.90104	3.98266e-17	4.51174e-14	-8.41341	NA	NA	NA	NA	NA	NA	1	1	1	0	3	-2.3643	-7.2255	3.40461	-7.31001	-0.420499	8.05582	NA	NA	0.018064	4.9927e-13	0.00066259	2.67119e-13	0.674121	7.89487e-16	NA	NA	0.415421	1.80736e-10	0.116992	1.36161e-10	0.959481	6.99255e-13	NA	NA
TMEM258	1.7713e-06	0.000437103	4.77791	1.7564e-12	7.50968e-10	7.05257	Minor_Salivary_Gland	5.14434e-08	4.42223e-05	5.44625	7.17851e-16	5.15939e-13	8.06744	Brain_Hypothalamus	4.70202e-06	0.00198851	4.57766	1.24419e-15	1.02397e-12	8	NA	NA	NA	NA	NA	NA	1	1	1	0	3	-2.3643	-7.2255	3.40461	-7.31001	2.29627	-7.72322	NA	NA	0.018064	4.9927e-13	0.00066259	2.67119e-13	0.0216607	1.13429e-14	NA	NA	0.415421	1.80736e-10	0.116992	1.36161e-10	0.474999	7.67166e-12	NA	NA
TMEM258	1.7713e-06	0.000437103	4.77791	1.7564e-12	7.50968e-10	7.05257	Minor_Salivary_Gland	5.14434e-08	4.42223e-05	5.44625	7.17851e-16	5.15939e-13	8.06744	Brain_Nucleus_accumbens_basal_ganglia	4.70202e-06	0.00181819	-4.57766	1.24419e-15	8.57583e-13	-8	NA	NA	NA	NA	NA	NA	1	1	1	0	3	-2.3643	-7.2255	3.40461	-7.31001	-0.166082	7.72322	NA	NA	0.018064	4.9927e-13	0.00066259	2.67119e-13	0.868092	1.13429e-14	NA	NA	0.415421	1.80736e-10	0.116992	1.36161e-10	0.98711	6.32315e-12	NA	NA
TMEM258	1.7713e-06	0.000437103	4.77791	1.7564e-12	7.50968e-10	7.05257	Minor_Salivary_Gland	5.14434e-08	4.42223e-05	5.44625	7.17851e-16	5.15939e-13	8.06744	Brain_Putamen_basal_ganglia	4.70202e-06	0.00194774	4.57766	1.24419e-15	1.28699e-12	8	NA	NA	NA	NA	NA	NA	1	1	1	0	3	-2.3643	-7.2255	3.40461	-7.31001	2.28882	-7.72322	NA	NA	0.018064	4.9927e-13	0.00066259	2.67119e-13	0.02209	1.13429e-14	NA	NA	0.415421	1.80736e-10	0.116992	1.36161e-10	0.471203	8.6988e-12	NA	NA
TMEM258	1.7713e-06	0.000437103	4.77791	1.7564e-12	7.50968e-10	7.05257	Minor_Salivary_Gland	5.14434e-08	4.42223e-05	5.44625	7.17851e-16	5.15939e-13	8.06744	Brain_Spinal_cord_cervical_c-1	4.70202e-06	0.00196268	4.57766	1.24419e-15	9.27279e-13	8	NA	NA	NA	NA	NA	NA	1	1	1	0	3	-2.3643	-7.2255	3.40461	-7.31001	0.305643	-7.72322	NA	NA	0.018064	4.9927e-13	0.00066259	2.67119e-13	0.759876	1.13429e-14	NA	NA	0.415421	1.80736e-10	0.116992	1.36161e-10	0.976294	7.69527e-12	NA	NA
TMEM258	1.7713e-06	0.000437103	4.77791	1.7564e-12	7.50968e-10	7.05257	Minor_Salivary_Gland	5.14434e-08	4.42223e-05	5.44625	7.17851e-16	5.15939e-13	8.06744	Brain_Substantia_nigra	9.53297e-07	0.000373562	4.90104	3.98266e-17	4.55037e-14	8.41341	NA	NA	NA	NA	NA	NA	1	1	1	0	3	-2.3643	-7.2255	3.40461	-7.31001	2.55615	-8.05582	NA	NA	0.018064	4.9927e-13	0.00066259	2.67119e-13	0.0105837	7.89487e-16	NA	NA	0.415421	1.80736e-10	0.116992	1.36161e-10	0.398716	6.2366e-13	NA	NA
TMEM258	1.7713e-06	0.000437103	4.77791	1.7564e-12	7.50968e-10	7.05257	Minor_Salivary_Gland	5.14434e-08	4.42223e-05	5.44625	7.17851e-16	5.15939e-13	8.06744	Cells_Cultured_fibroblasts	9.53297e-07	0.000451604	4.90104	3.98266e-17	2.74657e-14	8.41341	NA	NA	NA	NA	NA	NA	1	1	1	0	3	-2.3643	-7.2255	3.40461	-7.31001	1.64226	-8.05582	NA	NA	0.018064	4.9927e-13	0.00066259	2.67119e-13	0.100536	7.89487e-16	NA	NA	0.415421	1.80736e-10	0.116992	1.36161e-10	0.687574	5.26821e-13	NA	NA
TMEM258	1.7713e-06	0.000437103	4.77791	1.7564e-12	7.50968e-10	7.05257	Minor_Salivary_Gland	5.14434e-08	4.42223e-05	5.44625	7.17851e-16	5.15939e-13	8.06744	Cells_EBV-transformed_lymphocytes	4.70202e-06	0.00153286	4.57766	1.24419e-15	6.36093e-13	8	NA	NA	NA	NA	NA	NA	1	1	1	0	3	-2.3643	-7.2255	3.40461	-7.31001	0.750115	-7.72322	NA	NA	0.018064	4.9927e-13	0.00066259	2.67119e-13	0.453186	1.13429e-14	NA	NA	0.415421	1.80736e-10	0.116992	1.36161e-10	0.899369	5.79063e-12	NA	NA
TMEM258	1.7713e-06	0.000437103	4.77791	1.7564e-12	7.50968e-10	7.05257	Minor_Salivary_Gland	5.14434e-08	4.42223e-05	5.44625	7.17851e-16	5.15939e-13	8.06744	Lung	9.53297e-07	0.000314158	4.90104	3.98266e-17	2.03246e-14	8.41341	NA	NA	NA	NA	NA	NA	1	1	1	0	3	-2.3643	-7.2255	3.40461	-7.31001	1.66173	-8.05582	NA	NA	0.018064	4.9927e-13	0.00066259	2.67119e-13	0.0965663	7.89487e-16	NA	NA	0.415421	1.80736e-10	0.116992	1.36161e-10	0.681409	4.09395e-13	NA	NA
TMEM258	1.7713e-06	0.000437103	4.77791	1.7564e-12	7.50968e-10	7.05257	Minor_Salivary_Gland	5.14434e-08	4.42223e-05	5.44625	7.17851e-16	5.15939e-13	8.06744	Muscle_Skeletal	9.53297e-07	0.000397097	4.90104	3.98266e-17	2.05209e-14	8.41341	NA	NA	NA	NA	NA	NA	1	1	1	0	3	-2.3643	-7.2255	3.40461	-7.31001	2.58901	-8.05582	NA	NA	0.018064	4.9927e-13	0.00066259	2.67119e-13	0.00962516	7.89487e-16	NA	NA	0.415421	1.80736e-10	0.116992	1.36161e-10	0.353083	4.00333e-13	NA	NA
TMEM258	1.7713e-06	0.000437103	4.77791	1.7564e-12	7.50968e-10	7.05257	Minor_Salivary_Gland	5.14434e-08	4.42223e-05	5.44625	7.17851e-16	5.15939e-13	8.06744	Nerve_Tibial	9.53297e-07	0.000355016	-4.90104	3.98266e-17	2.0678e-14	-8.41341	NA	NA	NA	NA	NA	NA	1	1	1	0	3	-2.3643	-7.2255	3.40461	-7.31001	-0.51211	8.05582	NA	NA	0.018064	4.9927e-13	0.00066259	2.67119e-13	0.608574	7.89487e-16	NA	NA	0.415421	1.80736e-10	0.116992	1.36161e-10	0.949248	4.15602e-13	NA	NA
TMEM258	1.7713e-06	0.000437103	4.77791	1.7564e-12	7.50968e-10	7.05257	Minor_Salivary_Gland	5.14434e-08	4.42223e-05	5.44625	7.17851e-16	5.15939e-13	8.06744	Ovary	9.53297e-07	0.000430506	-4.90104	3.98266e-17	2.87252e-14	-8.41341	NA	NA	NA	NA	NA	NA	1	1	1	0	3	-2.3643	-7.2255	3.40461	-7.31001	-2.58901	8.05582	NA	NA	0.018064	4.9927e-13	0.00066259	2.67119e-13	0.00962516	7.89487e-16	NA	NA	0.415421	1.80736e-10	0.116992	1.36161e-10	0.330835	4.5651e-13	NA	NA
TMEM258	1.7713e-06	0.000437103	4.77791	1.7564e-12	7.50968e-10	7.05257	Minor_Salivary_Gland	5.14434e-08	4.42223e-05	5.44625	7.17851e-16	5.15939e-13	8.06744	Pituitary	9.53297e-07	0.000409686	-4.90104	3.98266e-17	2.34121e-14	-8.41341	NA	NA	NA	NA	NA	NA	1	1	1	0	3	-2.3643	-7.2255	3.40461	-7.31001	-0.687364	8.05582	NA	NA	0.018064	4.9927e-13	0.00066259	2.67119e-13	0.491853	7.89487e-16	NA	NA	0.415421	1.80736e-10	0.116992	1.36161e-10	0.920523	4.00425e-13	NA	NA
TMEM258	1.7713e-06	0.000437103	4.77791	1.7564e-12	7.50968e-10	7.05257	Minor_Salivary_Gland	5.14434e-08	4.42223e-05	5.44625	7.17851e-16	5.15939e-13	8.06744	Skin_Not_Sun_Exposed_Suprapubic	4.70202e-06	0.00156033	4.57766	1.24419e-15	7.9598e-13	8	NA	NA	NA	NA	NA	NA	1	1	1	0	3	-2.3643	-7.2255	3.40461	-7.31001	2.31916	-7.72322	NA	NA	0.018064	4.9927e-13	0.00066259	2.67119e-13	0.0203864	1.13429e-14	NA	NA	0.415421	1.80736e-10	0.116992	1.36161e-10	0.424089	5.92558e-12	NA	NA
TMEM258	1.7713e-06	0.000437103	4.77791	1.7564e-12	7.50968e-10	7.05257	Minor_Salivary_Gland	5.14434e-08	4.42223e-05	5.44625	7.17851e-16	5.15939e-13	8.06744	Skin_Sun_Exposed_Lower_leg	9.53297e-07	0.000387557	4.90104	3.98266e-17	2.44157e-14	8.41341	NA	NA	NA	NA	NA	NA	1	1	1	0	3	-2.3643	-7.2255	3.40461	-7.31001	2.57885	-8.05582	NA	NA	0.018064	4.9927e-13	0.00066259	2.67119e-13	0.00991305	7.89487e-16	NA	NA	0.415421	1.80736e-10	0.116992	1.36161e-10	0.340275	3.97571e-13	NA	NA
TMEM258	1.7713e-06	0.000437103	4.77791	1.7564e-12	7.50968e-10	7.05257	Minor_Salivary_Gland	5.14434e-08	4.42223e-05	5.44625	7.17851e-16	5.15939e-13	8.06744	Small_Intestine_Terminal_Ileum	2.24423e-07	0.000110659	-5.17788	1.49401e-16	1.10165e-13	-8.25698	NA	NA	NA	NA	NA	NA	1	1	1	0	3	-2.3643	-7.2255	3.40461	-7.31001	-3.00444	7.6994	NA	NA	0.018064	4.9927e-13	0.00066259	2.67119e-13	0.0026607	1.36702e-14	NA	NA	0.415421	1.80736e-10	0.116992	1.36161e-10	0.191676	7.74544e-12	NA	NA
TMEM258	1.7713e-06	0.000437103	4.77791	1.7564e-12	7.50968e-10	7.05257	Minor_Salivary_Gland	5.14434e-08	4.42223e-05	5.44625	7.17851e-16	5.15939e-13	8.06744	Stomach	9.53297e-07	0.000429349	-4.90104	3.98266e-17	2.47024e-14	-8.41341	NA	NA	NA	NA	NA	NA	1	1	1	0	3	-2.3643	-7.2255	3.40461	-7.31001	-2.58901	8.05582	NA	NA	0.018064	4.9927e-13	0.00066259	2.67119e-13	0.00962516	7.89487e-16	NA	NA	0.415421	1.80736e-10	0.116992	1.36161e-10	0.342393	5.21447e-13	NA	NA
TMEM258	1.7713e-06	0.000437103	4.77791	1.7564e-12	7.50968e-10	7.05257	Minor_Salivary_Gland	5.14434e-08	4.42223e-05	5.44625	7.17851e-16	5.15939e-13	8.06744	Testis	9.53297e-07	0.000521805	-4.90104	3.98266e-17	3.00245e-14	-8.41341	NA	NA	NA	NA	NA	NA	1	1	1	0	3	-2.3643	-7.2255	3.40461	-7.31001	-2.58901	8.05582	NA	NA	0.018064	4.9927e-13	0.00066259	2.67119e-13	0.00962516	7.89487e-16	NA	NA	0.415421	1.80736e-10	0.116992	1.36161e-10	0.37853	5.25288e-13	NA	NA
TMEM258	1.7713e-06	0.000437103	4.77791	1.7564e-12	7.50968e-10	7.05257	Minor_Salivary_Gland	5.14434e-08	4.42223e-05	5.44625	7.17851e-16	5.15939e-13	8.06744	smultixcan	9.53297e-07	0.000391901	-4.90104	3.98266e-17	2.38904e-14	-8.41341	NA	NA	NA	NA	NA	NA	1	1	1	0	3	-2.3643	-7.2255	3.40461	-7.31001	-0.384568	8.05582	NA	NA	0.018064	4.9927e-13	0.00066259	2.67119e-13	0.0257744	7.89487e-16	NA	NA	0.415421	1.80736e-10	0.116992	1.36161e-10	0.470075	4.11549e-13	NA	NA
TMEM258	1.7713e-06	0.000437103	4.77791	1.7564e-12	7.50968e-10	7.05257	Nerve_Tibial	5.17503e-06	0.00179015	4.55756	9.26746e-15	6.57658e-12	7.74892	Adrenal_Gland	2.24423e-07	0.000133322	-5.17788	1.49401e-16	1.0406e-13	-8.25698	NA	NA	NA	NA	NA	NA	1	1	1	0	3	-2.3643	-7.2255	2.4047	-7.4202	-3.00444	7.6994	NA	NA	0.018064	4.9927e-13	0.0161859	1.16943e-13	0.0026607	1.36702e-14	NA	NA	0.415421	1.80736e-10	0.443743	4.96934e-11	0.215763	6.03739e-12	NA	NA
TMEM258	1.7713e-06	0.000437103	4.77791	1.7564e-12	7.50968e-10	7.05257	Nerve_Tibial	5.17503e-06	0.00179015	4.55756	9.26746e-15	6.57658e-12	7.74892	Brain_Amygdala	9.53297e-07	0.000448827	-4.90104	3.98266e-17	4.00594e-14	-8.41341	NA	NA	NA	NA	NA	NA	1	1	1	0	3	-2.3643	-7.2255	2.4047	-7.4202	-0.414658	8.05582	NA	NA	0.018064	4.9927e-13	0.0161859	1.16943e-13	0.678392	7.89487e-16	NA	NA	0.415421	1.80736e-10	0.443743	4.96934e-11	0.964712	6.46281e-13	NA	NA
TMEM258	1.7713e-06	0.000437103	4.77791	1.7564e-12	7.50968e-10	7.05257	Nerve_Tibial	5.17503e-06	0.00179015	4.55756	9.26746e-15	6.57658e-12	7.74892	Brain_Anterior_cingulate_cortex_BA24	4.70202e-06	0.00210494	-4.57766	1.24419e-15	7.85334e-13	-8	NA	NA	NA	NA	NA	NA	1	1	1	0	3	-2.3643	-7.2255	2.4047	-7.4202	-2.3226	7.72322	NA	NA	0.018064	4.9927e-13	0.0161859	1.16943e-13	0.0202008	1.13429e-14	NA	NA	0.415421	1.80736e-10	0.443743	4.96934e-11	0.467417	6.93508e-12	NA	NA
TMEM258	1.7713e-06	0.000437103	4.77791	1.7564e-12	7.50968e-10	7.05257	Nerve_Tibial	5.17503e-06	0.00179015	4.55756	9.26746e-15	6.57658e-12	7.74892	Brain_Caudate_basal_ganglia	9.53297e-07	0.000474126	4.90104	3.98266e-17	2.58578e-14	8.41341	NA	NA	NA	NA	NA	NA	1	1	1	0	3	-2.3643	-7.2255	2.4047	-7.4202	2.56308	-8.05582	NA	NA	0.018064	4.9927e-13	0.0161859	1.16943e-13	0.0103749	7.89487e-16	NA	NA	0.415421	1.80736e-10	0.443743	4.96934e-11	0.365921	4.61317e-13	NA	NA
TMEM258	1.7713e-06	0.000437103	4.77791	1.7564e-12	7.50968e-10	7.05257	Nerve_Tibial	5.17503e-06	0.00179015	4.55756	9.26746e-15	6.57658e-12	7.74892	Brain_Cerebellar_Hemisphere	9.53297e-07	0.000382646	4.90104	3.98266e-17	1.93991e-14	8.41341	NA	NA	NA	NA	NA	NA	1	1	1	0	3	-2.3643	-7.2255	2.4047	-7.4202	2.57612	-8.05582	NA	NA	0.018064	4.9927e-13	0.0161859	1.16943e-13	0.00999164	7.89487e-16	NA	NA	0.415421	1.80736e-10	0.443743	4.96934e-11	0.332907	3.91122e-13	NA	NA
TMEM258	1.7713e-06	0.000437103	4.77791	1.7564e-12	7.50968e-10	7.05257	Nerve_Tibial	5.17503e-06	0.00179015	4.55756	9.26746e-15	6.57658e-12	7.74892	Brain_Cerebellum	4.70202e-06	0.00161564	4.57766	1.24419e-15	5.73623e-13	8	NA	NA	NA	NA	NA	NA	1	1	1	0	3	-2.3643	-7.2255	2.4047	-7.4202	2.30602	-7.72322	NA	NA	0.018064	4.9927e-13	0.0161859	1.16943e-13	0.0211094	1.13429e-14	NA	NA	0.415421	1.80736e-10	0.443743	4.96934e-11	0.447114	5.79242e-12	NA	NA
TMEM258	1.7713e-06	0.000437103	4.77791	1.7564e-12	7.50968e-10	7.05257	Nerve_Tibial	5.17503e-06	0.00179015	4.55756	9.26746e-15	6.57658e-12	7.74892	Brain_Cortex	4.70202e-06	0.00173769	4.57766	1.24419e-15	8.31035e-13	8	NA	NA	NA	NA	NA	NA	1	1	1	0	3	-2.3643	-7.2255	2.4047	-7.4202	2.29544	-7.72322	NA	NA	0.018064	4.9927e-13	0.0161859	1.16943e-13	0.021708	1.13429e-14	NA	NA	0.415421	1.80736e-10	0.443743	4.96934e-11	0.449123	6.38834e-12	NA	NA
TMEM258	1.7713e-06	0.000437103	4.77791	1.7564e-12	7.50968e-10	7.05257	Nerve_Tibial	5.17503e-06	0.00179015	4.55756	9.26746e-15	6.57658e-12	7.74892	Brain_Frontal_Cortex_BA9	4.70202e-06	0.00189172	4.57766	1.24419e-15	6.8345e-13	8	NA	NA	NA	NA	NA	NA	1	1	1	0	3	-2.3643	-7.2255	2.4047	-7.4202	2.29857	-7.72322	NA	NA	0.018064	4.9927e-13	0.0161859	1.16943e-13	0.0215296	1.13429e-14	NA	NA	0.415421	1.80736e-10	0.443743	4.96934e-11	0.465821	5.44457e-12	NA	NA
TMEM258	1.7713e-06	0.000437103	4.77791	1.7564e-12	7.50968e-10	7.05257	Nerve_Tibial	5.17503e-06	0.00179015	4.55756	9.26746e-15	6.57658e-12	7.74892	Brain_Hippocampus	9.53297e-07	0.000458286	-4.90104	3.98266e-17	4.51174e-14	-8.41341	NA	NA	NA	NA	NA	NA	1	1	1	0	3	-2.3643	-7.2255	2.4047	-7.4202	-0.420499	8.05582	NA	NA	0.018064	4.9927e-13	0.0161859	1.16943e-13	0.674121	7.89487e-16	NA	NA	0.415421	1.80736e-10	0.443743	4.96934e-11	0.959481	6.99255e-13	NA	NA
TMEM258	1.7713e-06	0.000437103	4.77791	1.7564e-12	7.50968e-10	7.05257	Nerve_Tibial	5.17503e-06	0.00179015	4.55756	9.26746e-15	6.57658e-12	7.74892	Brain_Hypothalamus	4.70202e-06	0.00198851	4.57766	1.24419e-15	1.02397e-12	8	NA	NA	NA	NA	NA	NA	1	1	1	0	3	-2.3643	-7.2255	2.4047	-7.4202	2.29627	-7.72322	NA	NA	0.018064	4.9927e-13	0.0161859	1.16943e-13	0.0216607	1.13429e-14	NA	NA	0.415421	1.80736e-10	0.443743	4.96934e-11	0.474999	7.67166e-12	NA	NA
TMEM258	1.7713e-06	0.000437103	4.77791	1.7564e-12	7.50968e-10	7.05257	Nerve_Tibial	5.17503e-06	0.00179015	4.55756	9.26746e-15	6.57658e-12	7.74892	Brain_Nucleus_accumbens_basal_ganglia	4.70202e-06	0.00181819	-4.57766	1.24419e-15	8.57583e-13	-8	NA	NA	NA	NA	NA	NA	1	1	1	0	3	-2.3643	-7.2255	2.4047	-7.4202	-0.166082	7.72322	NA	NA	0.018064	4.9927e-13	0.0161859	1.16943e-13	0.868092	1.13429e-14	NA	NA	0.415421	1.80736e-10	0.443743	4.96934e-11	0.98711	6.32315e-12	NA	NA
TMEM258	1.7713e-06	0.000437103	4.77791	1.7564e-12	7.50968e-10	7.05257	Nerve_Tibial	5.17503e-06	0.00179015	4.55756	9.26746e-15	6.57658e-12	7.74892	Brain_Putamen_basal_ganglia	4.70202e-06	0.00194774	4.57766	1.24419e-15	1.28699e-12	8	NA	NA	NA	NA	NA	NA	1	1	1	0	3	-2.3643	-7.2255	2.4047	-7.4202	2.28882	-7.72322	NA	NA	0.018064	4.9927e-13	0.0161859	1.16943e-13	0.02209	1.13429e-14	NA	NA	0.415421	1.80736e-10	0.443743	4.96934e-11	0.471203	8.6988e-12	NA	NA
TMEM258	1.7713e-06	0.000437103	4.77791	1.7564e-12	7.50968e-10	7.05257	Nerve_Tibial	5.17503e-06	0.00179015	4.55756	9.26746e-15	6.57658e-12	7.74892	Brain_Spinal_cord_cervical_c-1	4.70202e-06	0.00196268	4.57766	1.24419e-15	9.27279e-13	8	NA	NA	NA	NA	NA	NA	1	1	1	0	3	-2.3643	-7.2255	2.4047	-7.4202	0.305643	-7.72322	NA	NA	0.018064	4.9927e-13	0.0161859	1.16943e-13	0.759876	1.13429e-14	NA	NA	0.415421	1.80736e-10	0.443743	4.96934e-11	0.976294	7.69527e-12	NA	NA
TMEM258	1.7713e-06	0.000437103	4.77791	1.7564e-12	7.50968e-10	7.05257	Nerve_Tibial	5.17503e-06	0.00179015	4.55756	9.26746e-15	6.57658e-12	7.74892	Brain_Substantia_nigra	9.53297e-07	0.000373562	4.90104	3.98266e-17	4.55037e-14	8.41341	NA	NA	NA	NA	NA	NA	1	1	1	0	3	-2.3643	-7.2255	2.4047	-7.4202	2.55615	-8.05582	NA	NA	0.018064	4.9927e-13	0.0161859	1.16943e-13	0.0105837	7.89487e-16	NA	NA	0.415421	1.80736e-10	0.443743	4.96934e-11	0.398716	6.2366e-13	NA	NA
TMEM258	1.7713e-06	0.000437103	4.77791	1.7564e-12	7.50968e-10	7.05257	Nerve_Tibial	5.17503e-06	0.00179015	4.55756	9.26746e-15	6.57658e-12	7.74892	Cells_Cultured_fibroblasts	9.53297e-07	0.000451604	4.90104	3.98266e-17	2.74657e-14	8.41341	NA	NA	NA	NA	NA	NA	1	1	1	0	3	-2.3643	-7.2255	2.4047	-7.4202	1.64226	-8.05582	NA	NA	0.018064	4.9927e-13	0.0161859	1.16943e-13	0.100536	7.89487e-16	NA	NA	0.415421	1.80736e-10	0.443743	4.96934e-11	0.687574	5.26821e-13	NA	NA
TMEM258	1.7713e-06	0.000437103	4.77791	1.7564e-12	7.50968e-10	7.05257	Nerve_Tibial	5.17503e-06	0.00179015	4.55756	9.26746e-15	6.57658e-12	7.74892	Cells_EBV-transformed_lymphocytes	4.70202e-06	0.00153286	4.57766	1.24419e-15	6.36093e-13	8	NA	NA	NA	NA	NA	NA	1	1	1	0	3	-2.3643	-7.2255	2.4047	-7.4202	0.750115	-7.72322	NA	NA	0.018064	4.9927e-13	0.0161859	1.16943e-13	0.453186	1.13429e-14	NA	NA	0.415421	1.80736e-10	0.443743	4.96934e-11	0.899369	5.79063e-12	NA	NA
TMEM258	1.7713e-06	0.000437103	4.77791	1.7564e-12	7.50968e-10	7.05257	Nerve_Tibial	5.17503e-06	0.00179015	4.55756	9.26746e-15	6.57658e-12	7.74892	Lung	9.53297e-07	0.000314158	4.90104	3.98266e-17	2.03246e-14	8.41341	NA	NA	NA	NA	NA	NA	1	1	1	0	3	-2.3643	-7.2255	2.4047	-7.4202	1.66173	-8.05582	NA	NA	0.018064	4.9927e-13	0.0161859	1.16943e-13	0.0965663	7.89487e-16	NA	NA	0.415421	1.80736e-10	0.443743	4.96934e-11	0.681409	4.09395e-13	NA	NA
TMEM258	1.7713e-06	0.000437103	4.77791	1.7564e-12	7.50968e-10	7.05257	Nerve_Tibial	5.17503e-06	0.00179015	4.55756	9.26746e-15	6.57658e-12	7.74892	Muscle_Skeletal	9.53297e-07	0.000397097	4.90104	3.98266e-17	2.05209e-14	8.41341	NA	NA	NA	NA	NA	NA	1	1	1	0	3	-2.3643	-7.2255	2.4047	-7.4202	2.58901	-8.05582	NA	NA	0.018064	4.9927e-13	0.0161859	1.16943e-13	0.00962516	7.89487e-16	NA	NA	0.415421	1.80736e-10	0.443743	4.96934e-11	0.353083	4.00333e-13	NA	NA
TMEM258	1.7713e-06	0.000437103	4.77791	1.7564e-12	7.50968e-10	7.05257	Nerve_Tibial	5.17503e-06	0.00179015	4.55756	9.26746e-15	6.57658e-12	7.74892	Nerve_Tibial	9.53297e-07	0.000355016	-4.90104	3.98266e-17	2.0678e-14	-8.41341	NA	NA	NA	NA	NA	NA	1	1	1	0	3	-2.3643	-7.2255	2.4047	-7.4202	-0.51211	8.05582	NA	NA	0.018064	4.9927e-13	0.0161859	1.16943e-13	0.608574	7.89487e-16	NA	NA	0.415421	1.80736e-10	0.443743	4.96934e-11	0.949248	4.15602e-13	NA	NA
TMEM258	1.7713e-06	0.000437103	4.77791	1.7564e-12	7.50968e-10	7.05257	Nerve_Tibial	5.17503e-06	0.00179015	4.55756	9.26746e-15	6.57658e-12	7.74892	Ovary	9.53297e-07	0.000430506	-4.90104	3.98266e-17	2.87252e-14	-8.41341	NA	NA	NA	NA	NA	NA	1	1	1	0	3	-2.3643	-7.2255	2.4047	-7.4202	-2.58901	8.05582	NA	NA	0.018064	4.9927e-13	0.0161859	1.16943e-13	0.00962516	7.89487e-16	NA	NA	0.415421	1.80736e-10	0.443743	4.96934e-11	0.330835	4.5651e-13	NA	NA
TMEM258	1.7713e-06	0.000437103	4.77791	1.7564e-12	7.50968e-10	7.05257	Nerve_Tibial	5.17503e-06	0.00179015	4.55756	9.26746e-15	6.57658e-12	7.74892	Pituitary	9.53297e-07	0.000409686	-4.90104	3.98266e-17	2.34121e-14	-8.41341	NA	NA	NA	NA	NA	NA	1	1	1	0	3	-2.3643	-7.2255	2.4047	-7.4202	-0.687364	8.05582	NA	NA	0.018064	4.9927e-13	0.0161859	1.16943e-13	0.491853	7.89487e-16	NA	NA	0.415421	1.80736e-10	0.443743	4.96934e-11	0.920523	4.00425e-13	NA	NA
TMEM258	1.7713e-06	0.000437103	4.77791	1.7564e-12	7.50968e-10	7.05257	Nerve_Tibial	5.17503e-06	0.00179015	4.55756	9.26746e-15	6.57658e-12	7.74892	Skin_Not_Sun_Exposed_Suprapubic	4.70202e-06	0.00156033	4.57766	1.24419e-15	7.9598e-13	8	NA	NA	NA	NA	NA	NA	1	1	1	0	3	-2.3643	-7.2255	2.4047	-7.4202	2.31916	-7.72322	NA	NA	0.018064	4.9927e-13	0.0161859	1.16943e-13	0.0203864	1.13429e-14	NA	NA	0.415421	1.80736e-10	0.443743	4.96934e-11	0.424089	5.92558e-12	NA	NA
TMEM258	1.7713e-06	0.000437103	4.77791	1.7564e-12	7.50968e-10	7.05257	Nerve_Tibial	5.17503e-06	0.00179015	4.55756	9.26746e-15	6.57658e-12	7.74892	Skin_Sun_Exposed_Lower_leg	9.53297e-07	0.000387557	4.90104	3.98266e-17	2.44157e-14	8.41341	NA	NA	NA	NA	NA	NA	1	1	1	0	3	-2.3643	-7.2255	2.4047	-7.4202	2.57885	-8.05582	NA	NA	0.018064	4.9927e-13	0.0161859	1.16943e-13	0.00991305	7.89487e-16	NA	NA	0.415421	1.80736e-10	0.443743	4.96934e-11	0.340275	3.97571e-13	NA	NA
TMEM258	1.7713e-06	0.000437103	4.77791	1.7564e-12	7.50968e-10	7.05257	Nerve_Tibial	5.17503e-06	0.00179015	4.55756	9.26746e-15	6.57658e-12	7.74892	Small_Intestine_Terminal_Ileum	2.24423e-07	0.000110659	-5.17788	1.49401e-16	1.10165e-13	-8.25698	NA	NA	NA	NA	NA	NA	1	1	1	0	3	-2.3643	-7.2255	2.4047	-7.4202	-3.00444	7.6994	NA	NA	0.018064	4.9927e-13	0.0161859	1.16943e-13	0.0026607	1.36702e-14	NA	NA	0.415421	1.80736e-10	0.443743	4.96934e-11	0.191676	7.74544e-12	NA	NA
TMEM258	1.7713e-06	0.000437103	4.77791	1.7564e-12	7.50968e-10	7.05257	Nerve_Tibial	5.17503e-06	0.00179015	4.55756	9.26746e-15	6.57658e-12	7.74892	Stomach	9.53297e-07	0.000429349	-4.90104	3.98266e-17	2.47024e-14	-8.41341	NA	NA	NA	NA	NA	NA	1	1	1	0	3	-2.3643	-7.2255	2.4047	-7.4202	-2.58901	8.05582	NA	NA	0.018064	4.9927e-13	0.0161859	1.16943e-13	0.00962516	7.89487e-16	NA	NA	0.415421	1.80736e-10	0.443743	4.96934e-11	0.342393	5.21447e-13	NA	NA
TMEM258	1.7713e-06	0.000437103	4.77791	1.7564e-12	7.50968e-10	7.05257	Nerve_Tibial	5.17503e-06	0.00179015	4.55756	9.26746e-15	6.57658e-12	7.74892	Testis	9.53297e-07	0.000521805	-4.90104	3.98266e-17	3.00245e-14	-8.41341	NA	NA	NA	NA	NA	NA	1	1	1	0	3	-2.3643	-7.2255	2.4047	-7.4202	-2.58901	8.05582	NA	NA	0.018064	4.9927e-13	0.0161859	1.16943e-13	0.00962516	7.89487e-16	NA	NA	0.415421	1.80736e-10	0.443743	4.96934e-11	0.37853	5.25288e-13	NA	NA
TMEM258	1.7713e-06	0.000437103	4.77791	1.7564e-12	7.50968e-10	7.05257	Nerve_Tibial	5.17503e-06	0.00179015	4.55756	9.26746e-15	6.57658e-12	7.74892	smultixcan	9.53297e-07	0.000391901	-4.90104	3.98266e-17	2.38904e-14	-8.41341	NA	NA	NA	NA	NA	NA	1	1	1	0	3	-2.3643	-7.2255	2.4047	-7.4202	-0.384568	8.05582	NA	NA	0.018064	4.9927e-13	0.0161859	1.16943e-13	0.0257744	7.89487e-16	NA	NA	0.415421	1.80736e-10	0.443743	4.96934e-11	0.470075	4.11549e-13	NA	NA
TMEM258	1.7713e-06	0.000437103	4.77791	1.7564e-12	7.50968e-10	7.05257	Skin_Not_Sun_Exposed_Suprapubic	2.18298e-05	0.00744927	4.2453	1.6261e-12	8.47739e-10	7.06329	Adrenal_Gland	2.24423e-07	0.000133322	-5.17788	1.49401e-16	1.0406e-13	-8.25698	NA	NA	NA	NA	NA	NA	1	1	1	0	3	-2.3643	-7.2255	2.30887	-6.71542	-3.00444	7.6994	NA	NA	0.018064	4.9927e-13	0.0209509	1.87519e-11	0.0026607	1.36702e-14	NA	NA	0.415421	1.80736e-10	0.508316	5.96494e-09	0.215763	6.03739e-12	NA	NA
TMEM258	1.7713e-06	0.000437103	4.77791	1.7564e-12	7.50968e-10	7.05257	Skin_Not_Sun_Exposed_Suprapubic	2.18298e-05	0.00744927	4.2453	1.6261e-12	8.47739e-10	7.06329	Brain_Amygdala	9.53297e-07	0.000448827	-4.90104	3.98266e-17	4.00594e-14	-8.41341	NA	NA	NA	NA	NA	NA	1	1	1	0	3	-2.3643	-7.2255	2.30887	-6.71542	-0.414658	8.05582	NA	NA	0.018064	4.9927e-13	0.0209509	1.87519e-11	0.678392	7.89487e-16	NA	NA	0.415421	1.80736e-10	0.508316	5.96494e-09	0.964712	6.46281e-13	NA	NA
TMEM258	1.7713e-06	0.000437103	4.77791	1.7564e-12	7.50968e-10	7.05257	Skin_Not_Sun_Exposed_Suprapubic	2.18298e-05	0.00744927	4.2453	1.6261e-12	8.47739e-10	7.06329	Brain_Anterior_cingulate_cortex_BA24	4.70202e-06	0.00210494	-4.57766	1.24419e-15	7.85334e-13	-8	NA	NA	NA	NA	NA	NA	1	1	1	0	3	-2.3643	-7.2255	2.30887	-6.71542	-2.3226	7.72322	NA	NA	0.018064	4.9927e-13	0.0209509	1.87519e-11	0.0202008	1.13429e-14	NA	NA	0.415421	1.80736e-10	0.508316	5.96494e-09	0.467417	6.93508e-12	NA	NA
TMEM258	1.7713e-06	0.000437103	4.77791	1.7564e-12	7.50968e-10	7.05257	Skin_Not_Sun_Exposed_Suprapubic	2.18298e-05	0.00744927	4.2453	1.6261e-12	8.47739e-10	7.06329	Brain_Caudate_basal_ganglia	9.53297e-07	0.000474126	4.90104	3.98266e-17	2.58578e-14	8.41341	NA	NA	NA	NA	NA	NA	1	1	1	0	3	-2.3643	-7.2255	2.30887	-6.71542	2.56308	-8.05582	NA	NA	0.018064	4.9927e-13	0.0209509	1.87519e-11	0.0103749	7.89487e-16	NA	NA	0.415421	1.80736e-10	0.508316	5.96494e-09	0.365921	4.61317e-13	NA	NA
TMEM258	1.7713e-06	0.000437103	4.77791	1.7564e-12	7.50968e-10	7.05257	Skin_Not_Sun_Exposed_Suprapubic	2.18298e-05	0.00744927	4.2453	1.6261e-12	8.47739e-10	7.06329	Brain_Cerebellar_Hemisphere	9.53297e-07	0.000382646	4.90104	3.98266e-17	1.93991e-14	8.41341	NA	NA	NA	NA	NA	NA	1	1	1	0	3	-2.3643	-7.2255	2.30887	-6.71542	2.57612	-8.05582	NA	NA	0.018064	4.9927e-13	0.0209509	1.87519e-11	0.00999164	7.89487e-16	NA	NA	0.415421	1.80736e-10	0.508316	5.96494e-09	0.332907	3.91122e-13	NA	NA
TMEM258	1.7713e-06	0.000437103	4.77791	1.7564e-12	7.50968e-10	7.05257	Skin_Not_Sun_Exposed_Suprapubic	2.18298e-05	0.00744927	4.2453	1.6261e-12	8.47739e-10	7.06329	Brain_Cerebellum	4.70202e-06	0.00161564	4.57766	1.24419e-15	5.73623e-13	8	NA	NA	NA	NA	NA	NA	1	1	1	0	3	-2.3643	-7.2255	2.30887	-6.71542	2.30602	-7.72322	NA	NA	0.018064	4.9927e-13	0.0209509	1.87519e-11	0.0211094	1.13429e-14	NA	NA	0.415421	1.80736e-10	0.508316	5.96494e-09	0.447114	5.79242e-12	NA	NA
TMEM258	1.7713e-06	0.000437103	4.77791	1.7564e-12	7.50968e-10	7.05257	Skin_Not_Sun_Exposed_Suprapubic	2.18298e-05	0.00744927	4.2453	1.6261e-12	8.47739e-10	7.06329	Brain_Cortex	4.70202e-06	0.00173769	4.57766	1.24419e-15	8.31035e-13	8	NA	NA	NA	NA	NA	NA	1	1	1	0	3	-2.3643	-7.2255	2.30887	-6.71542	2.29544	-7.72322	NA	NA	0.018064	4.9927e-13	0.0209509	1.87519e-11	0.021708	1.13429e-14	NA	NA	0.415421	1.80736e-10	0.508316	5.96494e-09	0.449123	6.38834e-12	NA	NA
TMEM258	1.7713e-06	0.000437103	4.77791	1.7564e-12	7.50968e-10	7.05257	Skin_Not_Sun_Exposed_Suprapubic	2.18298e-05	0.00744927	4.2453	1.6261e-12	8.47739e-10	7.06329	Brain_Frontal_Cortex_BA9	4.70202e-06	0.00189172	4.57766	1.24419e-15	6.8345e-13	8	NA	NA	NA	NA	NA	NA	1	1	1	0	3	-2.3643	-7.2255	2.30887	-6.71542	2.29857	-7.72322	NA	NA	0.018064	4.9927e-13	0.0209509	1.87519e-11	0.0215296	1.13429e-14	NA	NA	0.415421	1.80736e-10	0.508316	5.96494e-09	0.465821	5.44457e-12	NA	NA
TMEM258	1.7713e-06	0.000437103	4.77791	1.7564e-12	7.50968e-10	7.05257	Skin_Not_Sun_Exposed_Suprapubic	2.18298e-05	0.00744927	4.2453	1.6261e-12	8.47739e-10	7.06329	Brain_Hippocampus	9.53297e-07	0.000458286	-4.90104	3.98266e-17	4.51174e-14	-8.41341	NA	NA	NA	NA	NA	NA	1	1	1	0	3	-2.3643	-7.2255	2.30887	-6.71542	-0.420499	8.05582	NA	NA	0.018064	4.9927e-13	0.0209509	1.87519e-11	0.674121	7.89487e-16	NA	NA	0.415421	1.80736e-10	0.508316	5.96494e-09	0.959481	6.99255e-13	NA	NA
TMEM258	1.7713e-06	0.000437103	4.77791	1.7564e-12	7.50968e-10	7.05257	Skin_Not_Sun_Exposed_Suprapubic	2.18298e-05	0.00744927	4.2453	1.6261e-12	8.47739e-10	7.06329	Brain_Hypothalamus	4.70202e-06	0.00198851	4.57766	1.24419e-15	1.02397e-12	8	NA	NA	NA	NA	NA	NA	1	1	1	0	3	-2.3643	-7.2255	2.30887	-6.71542	2.29627	-7.72322	NA	NA	0.018064	4.9927e-13	0.0209509	1.87519e-11	0.0216607	1.13429e-14	NA	NA	0.415421	1.80736e-10	0.508316	5.96494e-09	0.474999	7.67166e-12	NA	NA
TMEM258	1.7713e-06	0.000437103	4.77791	1.7564e-12	7.50968e-10	7.05257	Skin_Not_Sun_Exposed_Suprapubic	2.18298e-05	0.00744927	4.2453	1.6261e-12	8.47739e-10	7.06329	Brain_Nucleus_accumbens_basal_ganglia	4.70202e-06	0.00181819	-4.57766	1.24419e-15	8.57583e-13	-8	NA	NA	NA	NA	NA	NA	1	1	1	0	3	-2.3643	-7.2255	2.30887	-6.71542	-0.166082	7.72322	NA	NA	0.018064	4.9927e-13	0.0209509	1.87519e-11	0.868092	1.13429e-14	NA	NA	0.415421	1.80736e-10	0.508316	5.96494e-09	0.98711	6.32315e-12	NA	NA
TMEM258	1.7713e-06	0.000437103	4.77791	1.7564e-12	7.50968e-10	7.05257	Skin_Not_Sun_Exposed_Suprapubic	2.18298e-05	0.00744927	4.2453	1.6261e-12	8.47739e-10	7.06329	Brain_Putamen_basal_ganglia	4.70202e-06	0.00194774	4.57766	1.24419e-15	1.28699e-12	8	NA	NA	NA	NA	NA	NA	1	1	1	0	3	-2.3643	-7.2255	2.30887	-6.71542	2.28882	-7.72322	NA	NA	0.018064	4.9927e-13	0.0209509	1.87519e-11	0.02209	1.13429e-14	NA	NA	0.415421	1.80736e-10	0.508316	5.96494e-09	0.471203	8.6988e-12	NA	NA
TMEM258	1.7713e-06	0.000437103	4.77791	1.7564e-12	7.50968e-10	7.05257	Skin_Not_Sun_Exposed_Suprapubic	2.18298e-05	0.00744927	4.2453	1.6261e-12	8.47739e-10	7.06329	Brain_Spinal_cord_cervical_c-1	4.70202e-06	0.00196268	4.57766	1.24419e-15	9.27279e-13	8	NA	NA	NA	NA	NA	NA	1	1	1	0	3	-2.3643	-7.2255	2.30887	-6.71542	0.305643	-7.72322	NA	NA	0.018064	4.9927e-13	0.0209509	1.87519e-11	0.759876	1.13429e-14	NA	NA	0.415421	1.80736e-10	0.508316	5.96494e-09	0.976294	7.69527e-12	NA	NA
TMEM258	1.7713e-06	0.000437103	4.77791	1.7564e-12	7.50968e-10	7.05257	Skin_Not_Sun_Exposed_Suprapubic	2.18298e-05	0.00744927	4.2453	1.6261e-12	8.47739e-10	7.06329	Brain_Substantia_nigra	9.53297e-07	0.000373562	4.90104	3.98266e-17	4.55037e-14	8.41341	NA	NA	NA	NA	NA	NA	1	1	1	0	3	-2.3643	-7.2255	2.30887	-6.71542	2.55615	-8.05582	NA	NA	0.018064	4.9927e-13	0.0209509	1.87519e-11	0.0105837	7.89487e-16	NA	NA	0.415421	1.80736e-10	0.508316	5.96494e-09	0.398716	6.2366e-13	NA	NA
TMEM258	1.7713e-06	0.000437103	4.77791	1.7564e-12	7.50968e-10	7.05257	Skin_Not_Sun_Exposed_Suprapubic	2.18298e-05	0.00744927	4.2453	1.6261e-12	8.47739e-10	7.06329	Cells_Cultured_fibroblasts	9.53297e-07	0.000451604	4.90104	3.98266e-17	2.74657e-14	8.41341	NA	NA	NA	NA	NA	NA	1	1	1	0	3	-2.3643	-7.2255	2.30887	-6.71542	1.64226	-8.05582	NA	NA	0.018064	4.9927e-13	0.0209509	1.87519e-11	0.100536	7.89487e-16	NA	NA	0.415421	1.80736e-10	0.508316	5.96494e-09	0.687574	5.26821e-13	NA	NA
TMEM258	1.7713e-06	0.000437103	4.77791	1.7564e-12	7.50968e-10	7.05257	Skin_Not_Sun_Exposed_Suprapubic	2.18298e-05	0.00744927	4.2453	1.6261e-12	8.47739e-10	7.06329	Cells_EBV-transformed_lymphocytes	4.70202e-06	0.00153286	4.57766	1.24419e-15	6.36093e-13	8	NA	NA	NA	NA	NA	NA	1	1	1	0	3	-2.3643	-7.2255	2.30887	-6.71542	0.750115	-7.72322	NA	NA	0.018064	4.9927e-13	0.0209509	1.87519e-11	0.453186	1.13429e-14	NA	NA	0.415421	1.80736e-10	0.508316	5.96494e-09	0.899369	5.79063e-12	NA	NA
TMEM258	1.7713e-06	0.000437103	4.77791	1.7564e-12	7.50968e-10	7.05257	Skin_Not_Sun_Exposed_Suprapubic	2.18298e-05	0.00744927	4.2453	1.6261e-12	8.47739e-10	7.06329	Lung	9.53297e-07	0.000314158	4.90104	3.98266e-17	2.03246e-14	8.41341	NA	NA	NA	NA	NA	NA	1	1	1	0	3	-2.3643	-7.2255	2.30887	-6.71542	1.66173	-8.05582	NA	NA	0.018064	4.9927e-13	0.0209509	1.87519e-11	0.0965663	7.89487e-16	NA	NA	0.415421	1.80736e-10	0.508316	5.96494e-09	0.681409	4.09395e-13	NA	NA
TMEM258	1.7713e-06	0.000437103	4.77791	1.7564e-12	7.50968e-10	7.05257	Skin_Not_Sun_Exposed_Suprapubic	2.18298e-05	0.00744927	4.2453	1.6261e-12	8.47739e-10	7.06329	Muscle_Skeletal	9.53297e-07	0.000397097	4.90104	3.98266e-17	2.05209e-14	8.41341	NA	NA	NA	NA	NA	NA	1	1	1	0	3	-2.3643	-7.2255	2.30887	-6.71542	2.58901	-8.05582	NA	NA	0.018064	4.9927e-13	0.0209509	1.87519e-11	0.00962516	7.89487e-16	NA	NA	0.415421	1.80736e-10	0.508316	5.96494e-09	0.353083	4.00333e-13	NA	NA
TMEM258	1.7713e-06	0.000437103	4.77791	1.7564e-12	7.50968e-10	7.05257	Skin_Not_Sun_Exposed_Suprapubic	2.18298e-05	0.00744927	4.2453	1.6261e-12	8.47739e-10	7.06329	Nerve_Tibial	9.53297e-07	0.000355016	-4.90104	3.98266e-17	2.0678e-14	-8.41341	NA	NA	NA	NA	NA	NA	1	1	1	0	3	-2.3643	-7.2255	2.30887	-6.71542	-0.51211	8.05582	NA	NA	0.018064	4.9927e-13	0.0209509	1.87519e-11	0.608574	7.89487e-16	NA	NA	0.415421	1.80736e-10	0.508316	5.96494e-09	0.949248	4.15602e-13	NA	NA
TMEM258	1.7713e-06	0.000437103	4.77791	1.7564e-12	7.50968e-10	7.05257	Skin_Not_Sun_Exposed_Suprapubic	2.18298e-05	0.00744927	4.2453	1.6261e-12	8.47739e-10	7.06329	Ovary	9.53297e-07	0.000430506	-4.90104	3.98266e-17	2.87252e-14	-8.41341	NA	NA	NA	NA	NA	NA	1	1	1	0	3	-2.3643	-7.2255	2.30887	-6.71542	-2.58901	8.05582	NA	NA	0.018064	4.9927e-13	0.0209509	1.87519e-11	0.00962516	7.89487e-16	NA	NA	0.415421	1.80736e-10	0.508316	5.96494e-09	0.330835	4.5651e-13	NA	NA
TMEM258	1.7713e-06	0.000437103	4.77791	1.7564e-12	7.50968e-10	7.05257	Skin_Not_Sun_Exposed_Suprapubic	2.18298e-05	0.00744927	4.2453	1.6261e-12	8.47739e-10	7.06329	Pituitary	9.53297e-07	0.000409686	-4.90104	3.98266e-17	2.34121e-14	-8.41341	NA	NA	NA	NA	NA	NA	1	1	1	0	3	-2.3643	-7.2255	2.30887	-6.71542	-0.687364	8.05582	NA	NA	0.018064	4.9927e-13	0.0209509	1.87519e-11	0.491853	7.89487e-16	NA	NA	0.415421	1.80736e-10	0.508316	5.96494e-09	0.920523	4.00425e-13	NA	NA
TMEM258	1.7713e-06	0.000437103	4.77791	1.7564e-12	7.50968e-10	7.05257	Skin_Not_Sun_Exposed_Suprapubic	2.18298e-05	0.00744927	4.2453	1.6261e-12	8.47739e-10	7.06329	Skin_Not_Sun_Exposed_Suprapubic	4.70202e-06	0.00156033	4.57766	1.24419e-15	7.9598e-13	8	NA	NA	NA	NA	NA	NA	1	1	1	0	3	-2.3643	-7.2255	2.30887	-6.71542	2.31916	-7.72322	NA	NA	0.018064	4.9927e-13	0.0209509	1.87519e-11	0.0203864	1.13429e-14	NA	NA	0.415421	1.80736e-10	0.508316	5.96494e-09	0.424089	5.92558e-12	NA	NA
TMEM258	1.7713e-06	0.000437103	4.77791	1.7564e-12	7.50968e-10	7.05257	Skin_Not_Sun_Exposed_Suprapubic	2.18298e-05	0.00744927	4.2453	1.6261e-12	8.47739e-10	7.06329	Skin_Sun_Exposed_Lower_leg	9.53297e-07	0.000387557	4.90104	3.98266e-17	2.44157e-14	8.41341	NA	NA	NA	NA	NA	NA	1	1	1	0	3	-2.3643	-7.2255	2.30887	-6.71542	2.57885	-8.05582	NA	NA	0.018064	4.9927e-13	0.0209509	1.87519e-11	0.00991305	7.89487e-16	NA	NA	0.415421	1.80736e-10	0.508316	5.96494e-09	0.340275	3.97571e-13	NA	NA
TMEM258	1.7713e-06	0.000437103	4.77791	1.7564e-12	7.50968e-10	7.05257	Skin_Not_Sun_Exposed_Suprapubic	2.18298e-05	0.00744927	4.2453	1.6261e-12	8.47739e-10	7.06329	Small_Intestine_Terminal_Ileum	2.24423e-07	0.000110659	-5.17788	1.49401e-16	1.10165e-13	-8.25698	NA	NA	NA	NA	NA	NA	1	1	1	0	3	-2.3643	-7.2255	2.30887	-6.71542	-3.00444	7.6994	NA	NA	0.018064	4.9927e-13	0.0209509	1.87519e-11	0.0026607	1.36702e-14	NA	NA	0.415421	1.80736e-10	0.508316	5.96494e-09	0.191676	7.74544e-12	NA	NA
TMEM258	1.7713e-06	0.000437103	4.77791	1.7564e-12	7.50968e-10	7.05257	Skin_Not_Sun_Exposed_Suprapubic	2.18298e-05	0.00744927	4.2453	1.6261e-12	8.47739e-10	7.06329	Stomach	9.53297e-07	0.000429349	-4.90104	3.98266e-17	2.47024e-14	-8.41341	NA	NA	NA	NA	NA	NA	1	1	1	0	3	-2.3643	-7.2255	2.30887	-6.71542	-2.58901	8.05582	NA	NA	0.018064	4.9927e-13	0.0209509	1.87519e-11	0.00962516	7.89487e-16	NA	NA	0.415421	1.80736e-10	0.508316	5.96494e-09	0.342393	5.21447e-13	NA	NA
TMEM258	1.7713e-06	0.000437103	4.77791	1.7564e-12	7.50968e-10	7.05257	Skin_Not_Sun_Exposed_Suprapubic	2.18298e-05	0.00744927	4.2453	1.6261e-12	8.47739e-10	7.06329	Testis	9.53297e-07	0.000521805	-4.90104	3.98266e-17	3.00245e-14	-8.41341	NA	NA	NA	NA	NA	NA	1	1	1	0	3	-2.3643	-7.2255	2.30887	-6.71542	-2.58901	8.05582	NA	NA	0.018064	4.9927e-13	0.0209509	1.87519e-11	0.00962516	7.89487e-16	NA	NA	0.415421	1.80736e-10	0.508316	5.96494e-09	0.37853	5.25288e-13	NA	NA
TMEM258	1.7713e-06	0.000437103	4.77791	1.7564e-12	7.50968e-10	7.05257	Skin_Not_Sun_Exposed_Suprapubic	2.18298e-05	0.00744927	4.2453	1.6261e-12	8.47739e-10	7.06329	smultixcan	9.53297e-07	0.000391901	-4.90104	3.98266e-17	2.38904e-14	-8.41341	NA	NA	NA	NA	NA	NA	1	1	1	0	3	-2.3643	-7.2255	2.30887	-6.71542	-0.384568	8.05582	NA	NA	0.018064	4.9927e-13	0.0209509	1.87519e-11	0.0257744	7.89487e-16	NA	NA	0.415421	1.80736e-10	0.508316	5.96494e-09	0.470075	4.11549e-13	NA	NA
TMEM258	1.7713e-06	0.000437103	4.77791	1.7564e-12	7.50968e-10	7.05257	Skin_Sun_Exposed_Lower_leg	1.82992e-05	0.00622605	4.28469	1.05892e-12	6.09627e-10	7.12262	Adrenal_Gland	2.24423e-07	0.000133322	-5.17788	1.49401e-16	1.0406e-13	-8.25698	NA	NA	NA	NA	NA	NA	1	1	1	0	3	-2.3643	-7.2255	2.33355	-6.76922	-3.00444	7.6994	NA	NA	0.018064	4.9927e-13	0.0196191	1.29475e-11	0.0026607	1.36702e-14	NA	NA	0.415421	1.80736e-10	0.498211	4.55274e-09	0.215763	6.03739e-12	NA	NA
TMEM258	1.7713e-06	0.000437103	4.77791	1.7564e-12	7.50968e-10	7.05257	Skin_Sun_Exposed_Lower_leg	1.82992e-05	0.00622605	4.28469	1.05892e-12	6.09627e-10	7.12262	Brain_Amygdala	9.53297e-07	0.000448827	-4.90104	3.98266e-17	4.00594e-14	-8.41341	NA	NA	NA	NA	NA	NA	1	1	1	0	3	-2.3643	-7.2255	2.33355	-6.76922	-0.414658	8.05582	NA	NA	0.018064	4.9927e-13	0.0196191	1.29475e-11	0.678392	7.89487e-16	NA	NA	0.415421	1.80736e-10	0.498211	4.55274e-09	0.964712	6.46281e-13	NA	NA
TMEM258	1.7713e-06	0.000437103	4.77791	1.7564e-12	7.50968e-10	7.05257	Skin_Sun_Exposed_Lower_leg	1.82992e-05	0.00622605	4.28469	1.05892e-12	6.09627e-10	7.12262	Brain_Anterior_cingulate_cortex_BA24	4.70202e-06	0.00210494	-4.57766	1.24419e-15	7.85334e-13	-8	NA	NA	NA	NA	NA	NA	1	1	1	0	3	-2.3643	-7.2255	2.33355	-6.76922	-2.3226	7.72322	NA	NA	0.018064	4.9927e-13	0.0196191	1.29475e-11	0.0202008	1.13429e-14	NA	NA	0.415421	1.80736e-10	0.498211	4.55274e-09	0.467417	6.93508e-12	NA	NA
TMEM258	1.7713e-06	0.000437103	4.77791	1.7564e-12	7.50968e-10	7.05257	Skin_Sun_Exposed_Lower_leg	1.82992e-05	0.00622605	4.28469	1.05892e-12	6.09627e-10	7.12262	Brain_Caudate_basal_ganglia	9.53297e-07	0.000474126	4.90104	3.98266e-17	2.58578e-14	8.41341	NA	NA	NA	NA	NA	NA	1	1	1	0	3	-2.3643	-7.2255	2.33355	-6.76922	2.56308	-8.05582	NA	NA	0.018064	4.9927e-13	0.0196191	1.29475e-11	0.0103749	7.89487e-16	NA	NA	0.415421	1.80736e-10	0.498211	4.55274e-09	0.365921	4.61317e-13	NA	NA
TMEM258	1.7713e-06	0.000437103	4.77791	1.7564e-12	7.50968e-10	7.05257	Skin_Sun_Exposed_Lower_leg	1.82992e-05	0.00622605	4.28469	1.05892e-12	6.09627e-10	7.12262	Brain_Cerebellar_Hemisphere	9.53297e-07	0.000382646	4.90104	3.98266e-17	1.93991e-14	8.41341	NA	NA	NA	NA	NA	NA	1	1	1	0	3	-2.3643	-7.2255	2.33355	-6.76922	2.57612	-8.05582	NA	NA	0.018064	4.9927e-13	0.0196191	1.29475e-11	0.00999164	7.89487e-16	NA	NA	0.415421	1.80736e-10	0.498211	4.55274e-09	0.332907	3.91122e-13	NA	NA
TMEM258	1.7713e-06	0.000437103	4.77791	1.7564e-12	7.50968e-10	7.05257	Skin_Sun_Exposed_Lower_leg	1.82992e-05	0.00622605	4.28469	1.05892e-12	6.09627e-10	7.12262	Brain_Cerebellum	4.70202e-06	0.00161564	4.57766	1.24419e-15	5.73623e-13	8	NA	NA	NA	NA	NA	NA	1	1	1	0	3	-2.3643	-7.2255	2.33355	-6.76922	2.30602	-7.72322	NA	NA	0.018064	4.9927e-13	0.0196191	1.29475e-11	0.0211094	1.13429e-14	NA	NA	0.415421	1.80736e-10	0.498211	4.55274e-09	0.447114	5.79242e-12	NA	NA
TMEM258	1.7713e-06	0.000437103	4.77791	1.7564e-12	7.50968e-10	7.05257	Skin_Sun_Exposed_Lower_leg	1.82992e-05	0.00622605	4.28469	1.05892e-12	6.09627e-10	7.12262	Brain_Cortex	4.70202e-06	0.00173769	4.57766	1.24419e-15	8.31035e-13	8	NA	NA	NA	NA	NA	NA	1	1	1	0	3	-2.3643	-7.2255	2.33355	-6.76922	2.29544	-7.72322	NA	NA	0.018064	4.9927e-13	0.0196191	1.29475e-11	0.021708	1.13429e-14	NA	NA	0.415421	1.80736e-10	0.498211	4.55274e-09	0.449123	6.38834e-12	NA	NA
TMEM258	1.7713e-06	0.000437103	4.77791	1.7564e-12	7.50968e-10	7.05257	Skin_Sun_Exposed_Lower_leg	1.82992e-05	0.00622605	4.28469	1.05892e-12	6.09627e-10	7.12262	Brain_Frontal_Cortex_BA9	4.70202e-06	0.00189172	4.57766	1.24419e-15	6.8345e-13	8	NA	NA	NA	NA	NA	NA	1	1	1	0	3	-2.3643	-7.2255	2.33355	-6.76922	2.29857	-7.72322	NA	NA	0.018064	4.9927e-13	0.0196191	1.29475e-11	0.0215296	1.13429e-14	NA	NA	0.415421	1.80736e-10	0.498211	4.55274e-09	0.465821	5.44457e-12	NA	NA
TMEM258	1.7713e-06	0.000437103	4.77791	1.7564e-12	7.50968e-10	7.05257	Skin_Sun_Exposed_Lower_leg	1.82992e-05	0.00622605	4.28469	1.05892e-12	6.09627e-10	7.12262	Brain_Hippocampus	9.53297e-07	0.000458286	-4.90104	3.98266e-17	4.51174e-14	-8.41341	NA	NA	NA	NA	NA	NA	1	1	1	0	3	-2.3643	-7.2255	2.33355	-6.76922	-0.420499	8.05582	NA	NA	0.018064	4.9927e-13	0.0196191	1.29475e-11	0.674121	7.89487e-16	NA	NA	0.415421	1.80736e-10	0.498211	4.55274e-09	0.959481	6.99255e-13	NA	NA
TMEM258	1.7713e-06	0.000437103	4.77791	1.7564e-12	7.50968e-10	7.05257	Skin_Sun_Exposed_Lower_leg	1.82992e-05	0.00622605	4.28469	1.05892e-12	6.09627e-10	7.12262	Brain_Hypothalamus	4.70202e-06	0.00198851	4.57766	1.24419e-15	1.02397e-12	8	NA	NA	NA	NA	NA	NA	1	1	1	0	3	-2.3643	-7.2255	2.33355	-6.76922	2.29627	-7.72322	NA	NA	0.018064	4.9927e-13	0.0196191	1.29475e-11	0.0216607	1.13429e-14	NA	NA	0.415421	1.80736e-10	0.498211	4.55274e-09	0.474999	7.67166e-12	NA	NA
TMEM258	1.7713e-06	0.000437103	4.77791	1.7564e-12	7.50968e-10	7.05257	Skin_Sun_Exposed_Lower_leg	1.82992e-05	0.00622605	4.28469	1.05892e-12	6.09627e-10	7.12262	Brain_Nucleus_accumbens_basal_ganglia	4.70202e-06	0.00181819	-4.57766	1.24419e-15	8.57583e-13	-8	NA	NA	NA	NA	NA	NA	1	1	1	0	3	-2.3643	-7.2255	2.33355	-6.76922	-0.166082	7.72322	NA	NA	0.018064	4.9927e-13	0.0196191	1.29475e-11	0.868092	1.13429e-14	NA	NA	0.415421	1.80736e-10	0.498211	4.55274e-09	0.98711	6.32315e-12	NA	NA
TMEM258	1.7713e-06	0.000437103	4.77791	1.7564e-12	7.50968e-10	7.05257	Skin_Sun_Exposed_Lower_leg	1.82992e-05	0.00622605	4.28469	1.05892e-12	6.09627e-10	7.12262	Brain_Putamen_basal_ganglia	4.70202e-06	0.00194774	4.57766	1.24419e-15	1.28699e-12	8	NA	NA	NA	NA	NA	NA	1	1	1	0	3	-2.3643	-7.2255	2.33355	-6.76922	2.28882	-7.72322	NA	NA	0.018064	4.9927e-13	0.0196191	1.29475e-11	0.02209	1.13429e-14	NA	NA	0.415421	1.80736e-10	0.498211	4.55274e-09	0.471203	8.6988e-12	NA	NA
TMEM258	1.7713e-06	0.000437103	4.77791	1.7564e-12	7.50968e-10	7.05257	Skin_Sun_Exposed_Lower_leg	1.82992e-05	0.00622605	4.28469	1.05892e-12	6.09627e-10	7.12262	Brain_Spinal_cord_cervical_c-1	4.70202e-06	0.00196268	4.57766	1.24419e-15	9.27279e-13	8	NA	NA	NA	NA	NA	NA	1	1	1	0	3	-2.3643	-7.2255	2.33355	-6.76922	0.305643	-7.72322	NA	NA	0.018064	4.9927e-13	0.0196191	1.29475e-11	0.759876	1.13429e-14	NA	NA	0.415421	1.80736e-10	0.498211	4.55274e-09	0.976294	7.69527e-12	NA	NA
TMEM258	1.7713e-06	0.000437103	4.77791	1.7564e-12	7.50968e-10	7.05257	Skin_Sun_Exposed_Lower_leg	1.82992e-05	0.00622605	4.28469	1.05892e-12	6.09627e-10	7.12262	Brain_Substantia_nigra	9.53297e-07	0.000373562	4.90104	3.98266e-17	4.55037e-14	8.41341	NA	NA	NA	NA	NA	NA	1	1	1	0	3	-2.3643	-7.2255	2.33355	-6.76922	2.55615	-8.05582	NA	NA	0.018064	4.9927e-13	0.0196191	1.29475e-11	0.0105837	7.89487e-16	NA	NA	0.415421	1.80736e-10	0.498211	4.55274e-09	0.398716	6.2366e-13	NA	NA
TMEM258	1.7713e-06	0.000437103	4.77791	1.7564e-12	7.50968e-10	7.05257	Skin_Sun_Exposed_Lower_leg	1.82992e-05	0.00622605	4.28469	1.05892e-12	6.09627e-10	7.12262	Cells_Cultured_fibroblasts	9.53297e-07	0.000451604	4.90104	3.98266e-17	2.74657e-14	8.41341	NA	NA	NA	NA	NA	NA	1	1	1	0	3	-2.3643	-7.2255	2.33355	-6.76922	1.64226	-8.05582	NA	NA	0.018064	4.9927e-13	0.0196191	1.29475e-11	0.100536	7.89487e-16	NA	NA	0.415421	1.80736e-10	0.498211	4.55274e-09	0.687574	5.26821e-13	NA	NA
TMEM258	1.7713e-06	0.000437103	4.77791	1.7564e-12	7.50968e-10	7.05257	Skin_Sun_Exposed_Lower_leg	1.82992e-05	0.00622605	4.28469	1.05892e-12	6.09627e-10	7.12262	Cells_EBV-transformed_lymphocytes	4.70202e-06	0.00153286	4.57766	1.24419e-15	6.36093e-13	8	NA	NA	NA	NA	NA	NA	1	1	1	0	3	-2.3643	-7.2255	2.33355	-6.76922	0.750115	-7.72322	NA	NA	0.018064	4.9927e-13	0.0196191	1.29475e-11	0.453186	1.13429e-14	NA	NA	0.415421	1.80736e-10	0.498211	4.55274e-09	0.899369	5.79063e-12	NA	NA
TMEM258	1.7713e-06	0.000437103	4.77791	1.7564e-12	7.50968e-10	7.05257	Skin_Sun_Exposed_Lower_leg	1.82992e-05	0.00622605	4.28469	1.05892e-12	6.09627e-10	7.12262	Lung	9.53297e-07	0.000314158	4.90104	3.98266e-17	2.03246e-14	8.41341	NA	NA	NA	NA	NA	NA	1	1	1	0	3	-2.3643	-7.2255	2.33355	-6.76922	1.66173	-8.05582	NA	NA	0.018064	4.9927e-13	0.0196191	1.29475e-11	0.0965663	7.89487e-16	NA	NA	0.415421	1.80736e-10	0.498211	4.55274e-09	0.681409	4.09395e-13	NA	NA
TMEM258	1.7713e-06	0.000437103	4.77791	1.7564e-12	7.50968e-10	7.05257	Skin_Sun_Exposed_Lower_leg	1.82992e-05	0.00622605	4.28469	1.05892e-12	6.09627e-10	7.12262	Muscle_Skeletal	9.53297e-07	0.000397097	4.90104	3.98266e-17	2.05209e-14	8.41341	NA	NA	NA	NA	NA	NA	1	1	1	0	3	-2.3643	-7.2255	2.33355	-6.76922	2.58901	-8.05582	NA	NA	0.018064	4.9927e-13	0.0196191	1.29475e-11	0.00962516	7.89487e-16	NA	NA	0.415421	1.80736e-10	0.498211	4.55274e-09	0.353083	4.00333e-13	NA	NA
TMEM258	1.7713e-06	0.000437103	4.77791	1.7564e-12	7.50968e-10	7.05257	Skin_Sun_Exposed_Lower_leg	1.82992e-05	0.00622605	4.28469	1.05892e-12	6.09627e-10	7.12262	Nerve_Tibial	9.53297e-07	0.000355016	-4.90104	3.98266e-17	2.0678e-14	-8.41341	NA	NA	NA	NA	NA	NA	1	1	1	0	3	-2.3643	-7.2255	2.33355	-6.76922	-0.51211	8.05582	NA	NA	0.018064	4.9927e-13	0.0196191	1.29475e-11	0.608574	7.89487e-16	NA	NA	0.415421	1.80736e-10	0.498211	4.55274e-09	0.949248	4.15602e-13	NA	NA
TMEM258	1.7713e-06	0.000437103	4.77791	1.7564e-12	7.50968e-10	7.05257	Skin_Sun_Exposed_Lower_leg	1.82992e-05	0.00622605	4.28469	1.05892e-12	6.09627e-10	7.12262	Ovary	9.53297e-07	0.000430506	-4.90104	3.98266e-17	2.87252e-14	-8.41341	NA	NA	NA	NA	NA	NA	1	1	1	0	3	-2.3643	-7.2255	2.33355	-6.76922	-2.58901	8.05582	NA	NA	0.018064	4.9927e-13	0.0196191	1.29475e-11	0.00962516	7.89487e-16	NA	NA	0.415421	1.80736e-10	0.498211	4.55274e-09	0.330835	4.5651e-13	NA	NA
TMEM258	1.7713e-06	0.000437103	4.77791	1.7564e-12	7.50968e-10	7.05257	Skin_Sun_Exposed_Lower_leg	1.82992e-05	0.00622605	4.28469	1.05892e-12	6.09627e-10	7.12262	Pituitary	9.53297e-07	0.000409686	-4.90104	3.98266e-17	2.34121e-14	-8.41341	NA	NA	NA	NA	NA	NA	1	1	1	0	3	-2.3643	-7.2255	2.33355	-6.76922	-0.687364	8.05582	NA	NA	0.018064	4.9927e-13	0.0196191	1.29475e-11	0.491853	7.89487e-16	NA	NA	0.415421	1.80736e-10	0.498211	4.55274e-09	0.920523	4.00425e-13	NA	NA
TMEM258	1.7713e-06	0.000437103	4.77791	1.7564e-12	7.50968e-10	7.05257	Skin_Sun_Exposed_Lower_leg	1.82992e-05	0.00622605	4.28469	1.05892e-12	6.09627e-10	7.12262	Skin_Not_Sun_Exposed_Suprapubic	4.70202e-06	0.00156033	4.57766	1.24419e-15	7.9598e-13	8	NA	NA	NA	NA	NA	NA	1	1	1	0	3	-2.3643	-7.2255	2.33355	-6.76922	2.31916	-7.72322	NA	NA	0.018064	4.9927e-13	0.0196191	1.29475e-11	0.0203864	1.13429e-14	NA	NA	0.415421	1.80736e-10	0.498211	4.55274e-09	0.424089	5.92558e-12	NA	NA
TMEM258	1.7713e-06	0.000437103	4.77791	1.7564e-12	7.50968e-10	7.05257	Skin_Sun_Exposed_Lower_leg	1.82992e-05	0.00622605	4.28469	1.05892e-12	6.09627e-10	7.12262	Skin_Sun_Exposed_Lower_leg	9.53297e-07	0.000387557	4.90104	3.98266e-17	2.44157e-14	8.41341	NA	NA	NA	NA	NA	NA	1	1	1	0	3	-2.3643	-7.2255	2.33355	-6.76922	2.57885	-8.05582	NA	NA	0.018064	4.9927e-13	0.0196191	1.29475e-11	0.00991305	7.89487e-16	NA	NA	0.415421	1.80736e-10	0.498211	4.55274e-09	0.340275	3.97571e-13	NA	NA
TMEM258	1.7713e-06	0.000437103	4.77791	1.7564e-12	7.50968e-10	7.05257	Skin_Sun_Exposed_Lower_leg	1.82992e-05	0.00622605	4.28469	1.05892e-12	6.09627e-10	7.12262	Small_Intestine_Terminal_Ileum	2.24423e-07	0.000110659	-5.17788	1.49401e-16	1.10165e-13	-8.25698	NA	NA	NA	NA	NA	NA	1	1	1	0	3	-2.3643	-7.2255	2.33355	-6.76922	-3.00444	7.6994	NA	NA	0.018064	4.9927e-13	0.0196191	1.29475e-11	0.0026607	1.36702e-14	NA	NA	0.415421	1.80736e-10	0.498211	4.55274e-09	0.191676	7.74544e-12	NA	NA
TMEM258	1.7713e-06	0.000437103	4.77791	1.7564e-12	7.50968e-10	7.05257	Skin_Sun_Exposed_Lower_leg	1.82992e-05	0.00622605	4.28469	1.05892e-12	6.09627e-10	7.12262	Stomach	9.53297e-07	0.000429349	-4.90104	3.98266e-17	2.47024e-14	-8.41341	NA	NA	NA	NA	NA	NA	1	1	1	0	3	-2.3643	-7.2255	2.33355	-6.76922	-2.58901	8.05582	NA	NA	0.018064	4.9927e-13	0.0196191	1.29475e-11	0.00962516	7.89487e-16	NA	NA	0.415421	1.80736e-10	0.498211	4.55274e-09	0.342393	5.21447e-13	NA	NA
TMEM258	1.7713e-06	0.000437103	4.77791	1.7564e-12	7.50968e-10	7.05257	Skin_Sun_Exposed_Lower_leg	1.82992e-05	0.00622605	4.28469	1.05892e-12	6.09627e-10	7.12262	Testis	9.53297e-07	0.000521805	-4.90104	3.98266e-17	3.00245e-14	-8.41341	NA	NA	NA	NA	NA	NA	1	1	1	0	3	-2.3643	-7.2255	2.33355	-6.76922	-2.58901	8.05582	NA	NA	0.018064	4.9927e-13	0.0196191	1.29475e-11	0.00962516	7.89487e-16	NA	NA	0.415421	1.80736e-10	0.498211	4.55274e-09	0.37853	5.25288e-13	NA	NA
TMEM258	1.7713e-06	0.000437103	4.77791	1.7564e-12	7.50968e-10	7.05257	Skin_Sun_Exposed_Lower_leg	1.82992e-05	0.00622605	4.28469	1.05892e-12	6.09627e-10	7.12262	smultixcan	9.53297e-07	0.000391901	-4.90104	3.98266e-17	2.38904e-14	-8.41341	NA	NA	NA	NA	NA	NA	1	1	1	0	3	-2.3643	-7.2255	2.33355	-6.76922	-0.384568	8.05582	NA	NA	0.018064	4.9927e-13	0.0196191	1.29475e-11	0.0257744	7.89487e-16	NA	NA	0.415421	1.80736e-10	0.498211	4.55274e-09	0.470075	4.11549e-13	NA	NA
TMEM258	1.7713e-06	0.000437103	4.77791	1.7564e-12	7.50968e-10	7.05257	Whole_Blood	1.44986e-05	0.00551154	4.33617	6.20264e-13	4.07617e-10	7.19595	Adrenal_Gland	2.24423e-07	0.000133322	-5.17788	1.49401e-16	1.0406e-13	-8.25698	NA	NA	NA	NA	NA	NA	1	1	1	0	3	-2.3643	-7.2255	2.36803	-6.83375	-3.00444	7.6994	NA	NA	0.018064	4.9927e-13	0.0178829	8.2725e-12	0.0026607	1.36702e-14	NA	NA	0.415421	1.80736e-10	0.486155	3.02774e-09	0.215763	6.03739e-12	NA	NA
TMEM258	1.7713e-06	0.000437103	4.77791	1.7564e-12	7.50968e-10	7.05257	Whole_Blood	1.44986e-05	0.00551154	4.33617	6.20264e-13	4.07617e-10	7.19595	Brain_Amygdala	9.53297e-07	0.000448827	-4.90104	3.98266e-17	4.00594e-14	-8.41341	NA	NA	NA	NA	NA	NA	1	1	1	0	3	-2.3643	-7.2255	2.36803	-6.83375	-0.414658	8.05582	NA	NA	0.018064	4.9927e-13	0.0178829	8.2725e-12	0.678392	7.89487e-16	NA	NA	0.415421	1.80736e-10	0.486155	3.02774e-09	0.964712	6.46281e-13	NA	NA
TMEM258	1.7713e-06	0.000437103	4.77791	1.7564e-12	7.50968e-10	7.05257	Whole_Blood	1.44986e-05	0.00551154	4.33617	6.20264e-13	4.07617e-10	7.19595	Brain_Anterior_cingulate_cortex_BA24	4.70202e-06	0.00210494	-4.57766	1.24419e-15	7.85334e-13	-8	NA	NA	NA	NA	NA	NA	1	1	1	0	3	-2.3643	-7.2255	2.36803	-6.83375	-2.3226	7.72322	NA	NA	0.018064	4.9927e-13	0.0178829	8.2725e-12	0.0202008	1.13429e-14	NA	NA	0.415421	1.80736e-10	0.486155	3.02774e-09	0.467417	6.93508e-12	NA	NA
TMEM258	1.7713e-06	0.000437103	4.77791	1.7564e-12	7.50968e-10	7.05257	Whole_Blood	1.44986e-05	0.00551154	4.33617	6.20264e-13	4.07617e-10	7.19595	Brain_Caudate_basal_ganglia	9.53297e-07	0.000474126	4.90104	3.98266e-17	2.58578e-14	8.41341	NA	NA	NA	NA	NA	NA	1	1	1	0	3	-2.3643	-7.2255	2.36803	-6.83375	2.56308	-8.05582	NA	NA	0.018064	4.9927e-13	0.0178829	8.2725e-12	0.0103749	7.89487e-16	NA	NA	0.415421	1.80736e-10	0.486155	3.02774e-09	0.365921	4.61317e-13	NA	NA
TMEM258	1.7713e-06	0.000437103	4.77791	1.7564e-12	7.50968e-10	7.05257	Whole_Blood	1.44986e-05	0.00551154	4.33617	6.20264e-13	4.07617e-10	7.19595	Brain_Cerebellar_Hemisphere	9.53297e-07	0.000382646	4.90104	3.98266e-17	1.93991e-14	8.41341	NA	NA	NA	NA	NA	NA	1	1	1	0	3	-2.3643	-7.2255	2.36803	-6.83375	2.57612	-8.05582	NA	NA	0.018064	4.9927e-13	0.0178829	8.2725e-12	0.00999164	7.89487e-16	NA	NA	0.415421	1.80736e-10	0.486155	3.02774e-09	0.332907	3.91122e-13	NA	NA
TMEM258	1.7713e-06	0.000437103	4.77791	1.7564e-12	7.50968e-10	7.05257	Whole_Blood	1.44986e-05	0.00551154	4.33617	6.20264e-13	4.07617e-10	7.19595	Brain_Cerebellum	4.70202e-06	0.00161564	4.57766	1.24419e-15	5.73623e-13	8	NA	NA	NA	NA	NA	NA	1	1	1	0	3	-2.3643	-7.2255	2.36803	-6.83375	2.30602	-7.72322	NA	NA	0.018064	4.9927e-13	0.0178829	8.2725e-12	0.0211094	1.13429e-14	NA	NA	0.415421	1.80736e-10	0.486155	3.02774e-09	0.447114	5.79242e-12	NA	NA
TMEM258	1.7713e-06	0.000437103	4.77791	1.7564e-12	7.50968e-10	7.05257	Whole_Blood	1.44986e-05	0.00551154	4.33617	6.20264e-13	4.07617e-10	7.19595	Brain_Cortex	4.70202e-06	0.00173769	4.57766	1.24419e-15	8.31035e-13	8	NA	NA	NA	NA	NA	NA	1	1	1	0	3	-2.3643	-7.2255	2.36803	-6.83375	2.29544	-7.72322	NA	NA	0.018064	4.9927e-13	0.0178829	8.2725e-12	0.021708	1.13429e-14	NA	NA	0.415421	1.80736e-10	0.486155	3.02774e-09	0.449123	6.38834e-12	NA	NA
TMEM258	1.7713e-06	0.000437103	4.77791	1.7564e-12	7.50968e-10	7.05257	Whole_Blood	1.44986e-05	0.00551154	4.33617	6.20264e-13	4.07617e-10	7.19595	Brain_Frontal_Cortex_BA9	4.70202e-06	0.00189172	4.57766	1.24419e-15	6.8345e-13	8	NA	NA	NA	NA	NA	NA	1	1	1	0	3	-2.3643	-7.2255	2.36803	-6.83375	2.29857	-7.72322	NA	NA	0.018064	4.9927e-13	0.0178829	8.2725e-12	0.0215296	1.13429e-14	NA	NA	0.415421	1.80736e-10	0.486155	3.02774e-09	0.465821	5.44457e-12	NA	NA
TMEM258	1.7713e-06	0.000437103	4.77791	1.7564e-12	7.50968e-10	7.05257	Whole_Blood	1.44986e-05	0.00551154	4.33617	6.20264e-13	4.07617e-10	7.19595	Brain_Hippocampus	9.53297e-07	0.000458286	-4.90104	3.98266e-17	4.51174e-14	-8.41341	NA	NA	NA	NA	NA	NA	1	1	1	0	3	-2.3643	-7.2255	2.36803	-6.83375	-0.420499	8.05582	NA	NA	0.018064	4.9927e-13	0.0178829	8.2725e-12	0.674121	7.89487e-16	NA	NA	0.415421	1.80736e-10	0.486155	3.02774e-09	0.959481	6.99255e-13	NA	NA
TMEM258	1.7713e-06	0.000437103	4.77791	1.7564e-12	7.50968e-10	7.05257	Whole_Blood	1.44986e-05	0.00551154	4.33617	6.20264e-13	4.07617e-10	7.19595	Brain_Hypothalamus	4.70202e-06	0.00198851	4.57766	1.24419e-15	1.02397e-12	8	NA	NA	NA	NA	NA	NA	1	1	1	0	3	-2.3643	-7.2255	2.36803	-6.83375	2.29627	-7.72322	NA	NA	0.018064	4.9927e-13	0.0178829	8.2725e-12	0.0216607	1.13429e-14	NA	NA	0.415421	1.80736e-10	0.486155	3.02774e-09	0.474999	7.67166e-12	NA	NA
TMEM258	1.7713e-06	0.000437103	4.77791	1.7564e-12	7.50968e-10	7.05257	Whole_Blood	1.44986e-05	0.00551154	4.33617	6.20264e-13	4.07617e-10	7.19595	Brain_Nucleus_accumbens_basal_ganglia	4.70202e-06	0.00181819	-4.57766	1.24419e-15	8.57583e-13	-8	NA	NA	NA	NA	NA	NA	1	1	1	0	3	-2.3643	-7.2255	2.36803	-6.83375	-0.166082	7.72322	NA	NA	0.018064	4.9927e-13	0.0178829	8.2725e-12	0.868092	1.13429e-14	NA	NA	0.415421	1.80736e-10	0.486155	3.02774e-09	0.98711	6.32315e-12	NA	NA
TMEM258	1.7713e-06	0.000437103	4.77791	1.7564e-12	7.50968e-10	7.05257	Whole_Blood	1.44986e-05	0.00551154	4.33617	6.20264e-13	4.07617e-10	7.19595	Brain_Putamen_basal_ganglia	4.70202e-06	0.00194774	4.57766	1.24419e-15	1.28699e-12	8	NA	NA	NA	NA	NA	NA	1	1	1	0	3	-2.3643	-7.2255	2.36803	-6.83375	2.28882	-7.72322	NA	NA	0.018064	4.9927e-13	0.0178829	8.2725e-12	0.02209	1.13429e-14	NA	NA	0.415421	1.80736e-10	0.486155	3.02774e-09	0.471203	8.6988e-12	NA	NA
TMEM258	1.7713e-06	0.000437103	4.77791	1.7564e-12	7.50968e-10	7.05257	Whole_Blood	1.44986e-05	0.00551154	4.33617	6.20264e-13	4.07617e-10	7.19595	Brain_Spinal_cord_cervical_c-1	4.70202e-06	0.00196268	4.57766	1.24419e-15	9.27279e-13	8	NA	NA	NA	NA	NA	NA	1	1	1	0	3	-2.3643	-7.2255	2.36803	-6.83375	0.305643	-7.72322	NA	NA	0.018064	4.9927e-13	0.0178829	8.2725e-12	0.759876	1.13429e-14	NA	NA	0.415421	1.80736e-10	0.486155	3.02774e-09	0.976294	7.69527e-12	NA	NA
TMEM258	1.7713e-06	0.000437103	4.77791	1.7564e-12	7.50968e-10	7.05257	Whole_Blood	1.44986e-05	0.00551154	4.33617	6.20264e-13	4.07617e-10	7.19595	Brain_Substantia_nigra	9.53297e-07	0.000373562	4.90104	3.98266e-17	4.55037e-14	8.41341	NA	NA	NA	NA	NA	NA	1	1	1	0	3	-2.3643	-7.2255	2.36803	-6.83375	2.55615	-8.05582	NA	NA	0.018064	4.9927e-13	0.0178829	8.2725e-12	0.0105837	7.89487e-16	NA	NA	0.415421	1.80736e-10	0.486155	3.02774e-09	0.398716	6.2366e-13	NA	NA
TMEM258	1.7713e-06	0.000437103	4.77791	1.7564e-12	7.50968e-10	7.05257	Whole_Blood	1.44986e-05	0.00551154	4.33617	6.20264e-13	4.07617e-10	7.19595	Cells_Cultured_fibroblasts	9.53297e-07	0.000451604	4.90104	3.98266e-17	2.74657e-14	8.41341	NA	NA	NA	NA	NA	NA	1	1	1	0	3	-2.3643	-7.2255	2.36803	-6.83375	1.64226	-8.05582	NA	NA	0.018064	4.9927e-13	0.0178829	8.2725e-12	0.100536	7.89487e-16	NA	NA	0.415421	1.80736e-10	0.486155	3.02774e-09	0.687574	5.26821e-13	NA	NA
TMEM258	1.7713e-06	0.000437103	4.77791	1.7564e-12	7.50968e-10	7.05257	Whole_Blood	1.44986e-05	0.00551154	4.33617	6.20264e-13	4.07617e-10	7.19595	Cells_EBV-transformed_lymphocytes	4.70202e-06	0.00153286	4.57766	1.24419e-15	6.36093e-13	8	NA	NA	NA	NA	NA	NA	1	1	1	0	3	-2.3643	-7.2255	2.36803	-6.83375	0.750115	-7.72322	NA	NA	0.018064	4.9927e-13	0.0178829	8.2725e-12	0.453186	1.13429e-14	NA	NA	0.415421	1.80736e-10	0.486155	3.02774e-09	0.899369	5.79063e-12	NA	NA
TMEM258	1.7713e-06	0.000437103	4.77791	1.7564e-12	7.50968e-10	7.05257	Whole_Blood	1.44986e-05	0.00551154	4.33617	6.20264e-13	4.07617e-10	7.19595	Lung	9.53297e-07	0.000314158	4.90104	3.98266e-17	2.03246e-14	8.41341	NA	NA	NA	NA	NA	NA	1	1	1	0	3	-2.3643	-7.2255	2.36803	-6.83375	1.66173	-8.05582	NA	NA	0.018064	4.9927e-13	0.0178829	8.2725e-12	0.0965663	7.89487e-16	NA	NA	0.415421	1.80736e-10	0.486155	3.02774e-09	0.681409	4.09395e-13	NA	NA
TMEM258	1.7713e-06	0.000437103	4.77791	1.7564e-12	7.50968e-10	7.05257	Whole_Blood	1.44986e-05	0.00551154	4.33617	6.20264e-13	4.07617e-10	7.19595	Muscle_Skeletal	9.53297e-07	0.000397097	4.90104	3.98266e-17	2.05209e-14	8.41341	NA	NA	NA	NA	NA	NA	1	1	1	0	3	-2.3643	-7.2255	2.36803	-6.83375	2.58901	-8.05582	NA	NA	0.018064	4.9927e-13	0.0178829	8.2725e-12	0.00962516	7.89487e-16	NA	NA	0.415421	1.80736e-10	0.486155	3.02774e-09	0.353083	4.00333e-13	NA	NA
TMEM258	1.7713e-06	0.000437103	4.77791	1.7564e-12	7.50968e-10	7.05257	Whole_Blood	1.44986e-05	0.00551154	4.33617	6.20264e-13	4.07617e-10	7.19595	Nerve_Tibial	9.53297e-07	0.000355016	-4.90104	3.98266e-17	2.0678e-14	-8.41341	NA	NA	NA	NA	NA	NA	1	1	1	0	3	-2.3643	-7.2255	2.36803	-6.83375	-0.51211	8.05582	NA	NA	0.018064	4.9927e-13	0.0178829	8.2725e-12	0.608574	7.89487e-16	NA	NA	0.415421	1.80736e-10	0.486155	3.02774e-09	0.949248	4.15602e-13	NA	NA
TMEM258	1.7713e-06	0.000437103	4.77791	1.7564e-12	7.50968e-10	7.05257	Whole_Blood	1.44986e-05	0.00551154	4.33617	6.20264e-13	4.07617e-10	7.19595	Ovary	9.53297e-07	0.000430506	-4.90104	3.98266e-17	2.87252e-14	-8.41341	NA	NA	NA	NA	NA	NA	1	1	1	0	3	-2.3643	-7.2255	2.36803	-6.83375	-2.58901	8.05582	NA	NA	0.018064	4.9927e-13	0.0178829	8.2725e-12	0.00962516	7.89487e-16	NA	NA	0.415421	1.80736e-10	0.486155	3.02774e-09	0.330835	4.5651e-13	NA	NA
TMEM258	1.7713e-06	0.000437103	4.77791	1.7564e-12	7.50968e-10	7.05257	Whole_Blood	1.44986e-05	0.00551154	4.33617	6.20264e-13	4.07617e-10	7.19595	Pituitary	9.53297e-07	0.000409686	-4.90104	3.98266e-17	2.34121e-14	-8.41341	NA	NA	NA	NA	NA	NA	1	1	1	0	3	-2.3643	-7.2255	2.36803	-6.83375	-0.687364	8.05582	NA	NA	0.018064	4.9927e-13	0.0178829	8.2725e-12	0.491853	7.89487e-16	NA	NA	0.415421	1.80736e-10	0.486155	3.02774e-09	0.920523	4.00425e-13	NA	NA
TMEM258	1.7713e-06	0.000437103	4.77791	1.7564e-12	7.50968e-10	7.05257	Whole_Blood	1.44986e-05	0.00551154	4.33617	6.20264e-13	4.07617e-10	7.19595	Skin_Not_Sun_Exposed_Suprapubic	4.70202e-06	0.00156033	4.57766	1.24419e-15	7.9598e-13	8	NA	NA	NA	NA	NA	NA	1	1	1	0	3	-2.3643	-7.2255	2.36803	-6.83375	2.31916	-7.72322	NA	NA	0.018064	4.9927e-13	0.0178829	8.2725e-12	0.0203864	1.13429e-14	NA	NA	0.415421	1.80736e-10	0.486155	3.02774e-09	0.424089	5.92558e-12	NA	NA
TMEM258	1.7713e-06	0.000437103	4.77791	1.7564e-12	7.50968e-10	7.05257	Whole_Blood	1.44986e-05	0.00551154	4.33617	6.20264e-13	4.07617e-10	7.19595	Skin_Sun_Exposed_Lower_leg	9.53297e-07	0.000387557	4.90104	3.98266e-17	2.44157e-14	8.41341	NA	NA	NA	NA	NA	NA	1	1	1	0	3	-2.3643	-7.2255	2.36803	-6.83375	2.57885	-8.05582	NA	NA	0.018064	4.9927e-13	0.0178829	8.2725e-12	0.00991305	7.89487e-16	NA	NA	0.415421	1.80736e-10	0.486155	3.02774e-09	0.340275	3.97571e-13	NA	NA
TMEM258	1.7713e-06	0.000437103	4.77791	1.7564e-12	7.50968e-10	7.05257	Whole_Blood	1.44986e-05	0.00551154	4.33617	6.20264e-13	4.07617e-10	7.19595	Small_Intestine_Terminal_Ileum	2.24423e-07	0.000110659	-5.17788	1.49401e-16	1.10165e-13	-8.25698	NA	NA	NA	NA	NA	NA	1	1	1	0	3	-2.3643	-7.2255	2.36803	-6.83375	-3.00444	7.6994	NA	NA	0.018064	4.9927e-13	0.0178829	8.2725e-12	0.0026607	1.36702e-14	NA	NA	0.415421	1.80736e-10	0.486155	3.02774e-09	0.191676	7.74544e-12	NA	NA
TMEM258	1.7713e-06	0.000437103	4.77791	1.7564e-12	7.50968e-10	7.05257	Whole_Blood	1.44986e-05	0.00551154	4.33617	6.20264e-13	4.07617e-10	7.19595	Stomach	9.53297e-07	0.000429349	-4.90104	3.98266e-17	2.47024e-14	-8.41341	NA	NA	NA	NA	NA	NA	1	1	1	0	3	-2.3643	-7.2255	2.36803	-6.83375	-2.58901	8.05582	NA	NA	0.018064	4.9927e-13	0.0178829	8.2725e-12	0.00962516	7.89487e-16	NA	NA	0.415421	1.80736e-10	0.486155	3.02774e-09	0.342393	5.21447e-13	NA	NA
TMEM258	1.7713e-06	0.000437103	4.77791	1.7564e-12	7.50968e-10	7.05257	Whole_Blood	1.44986e-05	0.00551154	4.33617	6.20264e-13	4.07617e-10	7.19595	Testis	9.53297e-07	0.000521805	-4.90104	3.98266e-17	3.00245e-14	-8.41341	NA	NA	NA	NA	NA	NA	1	1	1	0	3	-2.3643	-7.2255	2.36803	-6.83375	-2.58901	8.05582	NA	NA	0.018064	4.9927e-13	0.0178829	8.2725e-12	0.00962516	7.89487e-16	NA	NA	0.415421	1.80736e-10	0.486155	3.02774e-09	0.37853	5.25288e-13	NA	NA
TMEM258	1.7713e-06	0.000437103	4.77791	1.7564e-12	7.50968e-10	7.05257	Whole_Blood	1.44986e-05	0.00551154	4.33617	6.20264e-13	4.07617e-10	7.19595	smultixcan	9.53297e-07	0.000391901	-4.90104	3.98266e-17	2.38904e-14	-8.41341	NA	NA	NA	NA	NA	NA	1	1	1	0	3	-2.3643	-7.2255	2.36803	-6.83375	-0.384568	8.05582	NA	NA	0.018064	4.9927e-13	0.0178829	8.2725e-12	0.0257744	7.89487e-16	NA	NA	0.415421	1.80736e-10	0.486155	3.02774e-09	0.470075	4.11549e-13	NA	NA
TMEM258	1.7713e-06	0.000437103	4.77791	1.7564e-12	7.50968e-10	7.05257	smultixcan	1.07559e-06	0.000258394	3.862	3.5478e-15	1.30882e-12	6.42111	Adrenal_Gland	2.24423e-07	0.000133322	-5.17788	1.49401e-16	1.0406e-13	-8.25698	NA	NA	NA	NA	NA	NA	1	1	1	0	3	-2.3643	-7.2255	2.09365	-6.10909	-3.00444	7.6994	NA	NA	0.018064	4.9927e-13	0.00675696	3.90646e-13	0.0026607	1.36702e-14	NA	NA	0.415421	1.80736e-10	0.22789	8.96676e-11	0.215763	6.03739e-12	NA	NA
TMEM258	1.7713e-06	0.000437103	4.77791	1.7564e-12	7.50968e-10	7.05257	smultixcan	1.07559e-06	0.000258394	3.862	3.5478e-15	1.30882e-12	6.42111	Brain_Amygdala	9.53297e-07	0.000448827	-4.90104	3.98266e-17	4.00594e-14	-8.41341	NA	NA	NA	NA	NA	NA	1	1	1	0	3	-2.3643	-7.2255	2.09365	-6.10909	-0.414658	8.05582	NA	NA	0.018064	4.9927e-13	0.00675696	3.90646e-13	0.678392	7.89487e-16	NA	NA	0.415421	1.80736e-10	0.22789	8.96676e-11	0.964712	6.46281e-13	NA	NA
TMEM258	1.7713e-06	0.000437103	4.77791	1.7564e-12	7.50968e-10	7.05257	smultixcan	1.07559e-06	0.000258394	3.862	3.5478e-15	1.30882e-12	6.42111	Brain_Anterior_cingulate_cortex_BA24	4.70202e-06	0.00210494	-4.57766	1.24419e-15	7.85334e-13	-8	NA	NA	NA	NA	NA	NA	1	1	1	0	3	-2.3643	-7.2255	2.09365	-6.10909	-2.3226	7.72322	NA	NA	0.018064	4.9927e-13	0.00675696	3.90646e-13	0.0202008	1.13429e-14	NA	NA	0.415421	1.80736e-10	0.22789	8.96676e-11	0.467417	6.93508e-12	NA	NA
TMEM258	1.7713e-06	0.000437103	4.77791	1.7564e-12	7.50968e-10	7.05257	smultixcan	1.07559e-06	0.000258394	3.862	3.5478e-15	1.30882e-12	6.42111	Brain_Caudate_basal_ganglia	9.53297e-07	0.000474126	4.90104	3.98266e-17	2.58578e-14	8.41341	NA	NA	NA	NA	NA	NA	1	1	1	0	3	-2.3643	-7.2255	2.09365	-6.10909	2.56308	-8.05582	NA	NA	0.018064	4.9927e-13	0.00675696	3.90646e-13	0.0103749	7.89487e-16	NA	NA	0.415421	1.80736e-10	0.22789	8.96676e-11	0.365921	4.61317e-13	NA	NA
TMEM258	1.7713e-06	0.000437103	4.77791	1.7564e-12	7.50968e-10	7.05257	smultixcan	1.07559e-06	0.000258394	3.862	3.5478e-15	1.30882e-12	6.42111	Brain_Cerebellar_Hemisphere	9.53297e-07	0.000382646	4.90104	3.98266e-17	1.93991e-14	8.41341	NA	NA	NA	NA	NA	NA	1	1	1	0	3	-2.3643	-7.2255	2.09365	-6.10909	2.57612	-8.05582	NA	NA	0.018064	4.9927e-13	0.00675696	3.90646e-13	0.00999164	7.89487e-16	NA	NA	0.415421	1.80736e-10	0.22789	8.96676e-11	0.332907	3.91122e-13	NA	NA
TMEM258	1.7713e-06	0.000437103	4.77791	1.7564e-12	7.50968e-10	7.05257	smultixcan	1.07559e-06	0.000258394	3.862	3.5478e-15	1.30882e-12	6.42111	Brain_Cerebellum	4.70202e-06	0.00161564	4.57766	1.24419e-15	5.73623e-13	8	NA	NA	NA	NA	NA	NA	1	1	1	0	3	-2.3643	-7.2255	2.09365	-6.10909	2.30602	-7.72322	NA	NA	0.018064	4.9927e-13	0.00675696	3.90646e-13	0.0211094	1.13429e-14	NA	NA	0.415421	1.80736e-10	0.22789	8.96676e-11	0.447114	5.79242e-12	NA	NA
TMEM258	1.7713e-06	0.000437103	4.77791	1.7564e-12	7.50968e-10	7.05257	smultixcan	1.07559e-06	0.000258394	3.862	3.5478e-15	1.30882e-12	6.42111	Brain_Cortex	4.70202e-06	0.00173769	4.57766	1.24419e-15	8.31035e-13	8	NA	NA	NA	NA	NA	NA	1	1	1	0	3	-2.3643	-7.2255	2.09365	-6.10909	2.29544	-7.72322	NA	NA	0.018064	4.9927e-13	0.00675696	3.90646e-13	0.021708	1.13429e-14	NA	NA	0.415421	1.80736e-10	0.22789	8.96676e-11	0.449123	6.38834e-12	NA	NA
TMEM258	1.7713e-06	0.000437103	4.77791	1.7564e-12	7.50968e-10	7.05257	smultixcan	1.07559e-06	0.000258394	3.862	3.5478e-15	1.30882e-12	6.42111	Brain_Frontal_Cortex_BA9	4.70202e-06	0.00189172	4.57766	1.24419e-15	6.8345e-13	8	NA	NA	NA	NA	NA	NA	1	1	1	0	3	-2.3643	-7.2255	2.09365	-6.10909	2.29857	-7.72322	NA	NA	0.018064	4.9927e-13	0.00675696	3.90646e-13	0.0215296	1.13429e-14	NA	NA	0.415421	1.80736e-10	0.22789	8.96676e-11	0.465821	5.44457e-12	NA	NA
TMEM258	1.7713e-06	0.000437103	4.77791	1.7564e-12	7.50968e-10	7.05257	smultixcan	1.07559e-06	0.000258394	3.862	3.5478e-15	1.30882e-12	6.42111	Brain_Hippocampus	9.53297e-07	0.000458286	-4.90104	3.98266e-17	4.51174e-14	-8.41341	NA	NA	NA	NA	NA	NA	1	1	1	0	3	-2.3643	-7.2255	2.09365	-6.10909	-0.420499	8.05582	NA	NA	0.018064	4.9927e-13	0.00675696	3.90646e-13	0.674121	7.89487e-16	NA	NA	0.415421	1.80736e-10	0.22789	8.96676e-11	0.959481	6.99255e-13	NA	NA
TMEM258	1.7713e-06	0.000437103	4.77791	1.7564e-12	7.50968e-10	7.05257	smultixcan	1.07559e-06	0.000258394	3.862	3.5478e-15	1.30882e-12	6.42111	Brain_Hypothalamus	4.70202e-06	0.00198851	4.57766	1.24419e-15	1.02397e-12	8	NA	NA	NA	NA	NA	NA	1	1	1	0	3	-2.3643	-7.2255	2.09365	-6.10909	2.29627	-7.72322	NA	NA	0.018064	4.9927e-13	0.00675696	3.90646e-13	0.0216607	1.13429e-14	NA	NA	0.415421	1.80736e-10	0.22789	8.96676e-11	0.474999	7.67166e-12	NA	NA
TMEM258	1.7713e-06	0.000437103	4.77791	1.7564e-12	7.50968e-10	7.05257	smultixcan	1.07559e-06	0.000258394	3.862	3.5478e-15	1.30882e-12	6.42111	Brain_Nucleus_accumbens_basal_ganglia	4.70202e-06	0.00181819	-4.57766	1.24419e-15	8.57583e-13	-8	NA	NA	NA	NA	NA	NA	1	1	1	0	3	-2.3643	-7.2255	2.09365	-6.10909	-0.166082	7.72322	NA	NA	0.018064	4.9927e-13	0.00675696	3.90646e-13	0.868092	1.13429e-14	NA	NA	0.415421	1.80736e-10	0.22789	8.96676e-11	0.98711	6.32315e-12	NA	NA
TMEM258	1.7713e-06	0.000437103	4.77791	1.7564e-12	7.50968e-10	7.05257	smultixcan	1.07559e-06	0.000258394	3.862	3.5478e-15	1.30882e-12	6.42111	Brain_Putamen_basal_ganglia	4.70202e-06	0.00194774	4.57766	1.24419e-15	1.28699e-12	8	NA	NA	NA	NA	NA	NA	1	1	1	0	3	-2.3643	-7.2255	2.09365	-6.10909	2.28882	-7.72322	NA	NA	0.018064	4.9927e-13	0.00675696	3.90646e-13	0.02209	1.13429e-14	NA	NA	0.415421	1.80736e-10	0.22789	8.96676e-11	0.471203	8.6988e-12	NA	NA
TMEM258	1.7713e-06	0.000437103	4.77791	1.7564e-12	7.50968e-10	7.05257	smultixcan	1.07559e-06	0.000258394	3.862	3.5478e-15	1.30882e-12	6.42111	Brain_Spinal_cord_cervical_c-1	4.70202e-06	0.00196268	4.57766	1.24419e-15	9.27279e-13	8	NA	NA	NA	NA	NA	NA	1	1	1	0	3	-2.3643	-7.2255	2.09365	-6.10909	0.305643	-7.72322	NA	NA	0.018064	4.9927e-13	0.00675696	3.90646e-13	0.759876	1.13429e-14	NA	NA	0.415421	1.80736e-10	0.22789	8.96676e-11	0.976294	7.69527e-12	NA	NA
TMEM258	1.7713e-06	0.000437103	4.77791	1.7564e-12	7.50968e-10	7.05257	smultixcan	1.07559e-06	0.000258394	3.862	3.5478e-15	1.30882e-12	6.42111	Brain_Substantia_nigra	9.53297e-07	0.000373562	4.90104	3.98266e-17	4.55037e-14	8.41341	NA	NA	NA	NA	NA	NA	1	1	1	0	3	-2.3643	-7.2255	2.09365	-6.10909	2.55615	-8.05582	NA	NA	0.018064	4.9927e-13	0.00675696	3.90646e-13	0.0105837	7.89487e-16	NA	NA	0.415421	1.80736e-10	0.22789	8.96676e-11	0.398716	6.2366e-13	NA	NA
TMEM258	1.7713e-06	0.000437103	4.77791	1.7564e-12	7.50968e-10	7.05257	smultixcan	1.07559e-06	0.000258394	3.862	3.5478e-15	1.30882e-12	6.42111	Cells_Cultured_fibroblasts	9.53297e-07	0.000451604	4.90104	3.98266e-17	2.74657e-14	8.41341	NA	NA	NA	NA	NA	NA	1	1	1	0	3	-2.3643	-7.2255	2.09365	-6.10909	1.64226	-8.05582	NA	NA	0.018064	4.9927e-13	0.00675696	3.90646e-13	0.100536	7.89487e-16	NA	NA	0.415421	1.80736e-10	0.22789	8.96676e-11	0.687574	5.26821e-13	NA	NA
TMEM258	1.7713e-06	0.000437103	4.77791	1.7564e-12	7.50968e-10	7.05257	smultixcan	1.07559e-06	0.000258394	3.862	3.5478e-15	1.30882e-12	6.42111	Cells_EBV-transformed_lymphocytes	4.70202e-06	0.00153286	4.57766	1.24419e-15	6.36093e-13	8	NA	NA	NA	NA	NA	NA	1	1	1	0	3	-2.3643	-7.2255	2.09365	-6.10909	0.750115	-7.72322	NA	NA	0.018064	4.9927e-13	0.00675696	3.90646e-13	0.453186	1.13429e-14	NA	NA	0.415421	1.80736e-10	0.22789	8.96676e-11	0.899369	5.79063e-12	NA	NA
TMEM258	1.7713e-06	0.000437103	4.77791	1.7564e-12	7.50968e-10	7.05257	smultixcan	1.07559e-06	0.000258394	3.862	3.5478e-15	1.30882e-12	6.42111	Lung	9.53297e-07	0.000314158	4.90104	3.98266e-17	2.03246e-14	8.41341	NA	NA	NA	NA	NA	NA	1	1	1	0	3	-2.3643	-7.2255	2.09365	-6.10909	1.66173	-8.05582	NA	NA	0.018064	4.9927e-13	0.00675696	3.90646e-13	0.0965663	7.89487e-16	NA	NA	0.415421	1.80736e-10	0.22789	8.96676e-11	0.681409	4.09395e-13	NA	NA
TMEM258	1.7713e-06	0.000437103	4.77791	1.7564e-12	7.50968e-10	7.05257	smultixcan	1.07559e-06	0.000258394	3.862	3.5478e-15	1.30882e-12	6.42111	Muscle_Skeletal	9.53297e-07	0.000397097	4.90104	3.98266e-17	2.05209e-14	8.41341	NA	NA	NA	NA	NA	NA	1	1	1	0	3	-2.3643	-7.2255	2.09365	-6.10909	2.58901	-8.05582	NA	NA	0.018064	4.9927e-13	0.00675696	3.90646e-13	0.00962516	7.89487e-16	NA	NA	0.415421	1.80736e-10	0.22789	8.96676e-11	0.353083	4.00333e-13	NA	NA
TMEM258	1.7713e-06	0.000437103	4.77791	1.7564e-12	7.50968e-10	7.05257	smultixcan	1.07559e-06	0.000258394	3.862	3.5478e-15	1.30882e-12	6.42111	Nerve_Tibial	9.53297e-07	0.000355016	-4.90104	3.98266e-17	2.0678e-14	-8.41341	NA	NA	NA	NA	NA	NA	1	1	1	0	3	-2.3643	-7.2255	2.09365	-6.10909	-0.51211	8.05582	NA	NA	0.018064	4.9927e-13	0.00675696	3.90646e-13	0.608574	7.89487e-16	NA	NA	0.415421	1.80736e-10	0.22789	8.96676e-11	0.949248	4.15602e-13	NA	NA
TMEM258	1.7713e-06	0.000437103	4.77791	1.7564e-12	7.50968e-10	7.05257	smultixcan	1.07559e-06	0.000258394	3.862	3.5478e-15	1.30882e-12	6.42111	Ovary	9.53297e-07	0.000430506	-4.90104	3.98266e-17	2.87252e-14	-8.41341	NA	NA	NA	NA	NA	NA	1	1	1	0	3	-2.3643	-7.2255	2.09365	-6.10909	-2.58901	8.05582	NA	NA	0.018064	4.9927e-13	0.00675696	3.90646e-13	0.00962516	7.89487e-16	NA	NA	0.415421	1.80736e-10	0.22789	8.96676e-11	0.330835	4.5651e-13	NA	NA
TMEM258	1.7713e-06	0.000437103	4.77791	1.7564e-12	7.50968e-10	7.05257	smultixcan	1.07559e-06	0.000258394	3.862	3.5478e-15	1.30882e-12	6.42111	Pituitary	9.53297e-07	0.000409686	-4.90104	3.98266e-17	2.34121e-14	-8.41341	NA	NA	NA	NA	NA	NA	1	1	1	0	3	-2.3643	-7.2255	2.09365	-6.10909	-0.687364	8.05582	NA	NA	0.018064	4.9927e-13	0.00675696	3.90646e-13	0.491853	7.89487e-16	NA	NA	0.415421	1.80736e-10	0.22789	8.96676e-11	0.920523	4.00425e-13	NA	NA
TMEM258	1.7713e-06	0.000437103	4.77791	1.7564e-12	7.50968e-10	7.05257	smultixcan	1.07559e-06	0.000258394	3.862	3.5478e-15	1.30882e-12	6.42111	Skin_Not_Sun_Exposed_Suprapubic	4.70202e-06	0.00156033	4.57766	1.24419e-15	7.9598e-13	8	NA	NA	NA	NA	NA	NA	1	1	1	0	3	-2.3643	-7.2255	2.09365	-6.10909	2.31916	-7.72322	NA	NA	0.018064	4.9927e-13	0.00675696	3.90646e-13	0.0203864	1.13429e-14	NA	NA	0.415421	1.80736e-10	0.22789	8.96676e-11	0.424089	5.92558e-12	NA	NA
TMEM258	1.7713e-06	0.000437103	4.77791	1.7564e-12	7.50968e-10	7.05257	smultixcan	1.07559e-06	0.000258394	3.862	3.5478e-15	1.30882e-12	6.42111	Skin_Sun_Exposed_Lower_leg	9.53297e-07	0.000387557	4.90104	3.98266e-17	2.44157e-14	8.41341	NA	NA	NA	NA	NA	NA	1	1	1	0	3	-2.3643	-7.2255	2.09365	-6.10909	2.57885	-8.05582	NA	NA	0.018064	4.9927e-13	0.00675696	3.90646e-13	0.00991305	7.89487e-16	NA	NA	0.415421	1.80736e-10	0.22789	8.96676e-11	0.340275	3.97571e-13	NA	NA
TMEM258	1.7713e-06	0.000437103	4.77791	1.7564e-12	7.50968e-10	7.05257	smultixcan	1.07559e-06	0.000258394	3.862	3.5478e-15	1.30882e-12	6.42111	Small_Intestine_Terminal_Ileum	2.24423e-07	0.000110659	-5.17788	1.49401e-16	1.10165e-13	-8.25698	NA	NA	NA	NA	NA	NA	1	1	1	0	3	-2.3643	-7.2255	2.09365	-6.10909	-3.00444	7.6994	NA	NA	0.018064	4.9927e-13	0.00675696	3.90646e-13	0.0026607	1.36702e-14	NA	NA	0.415421	1.80736e-10	0.22789	8.96676e-11	0.191676	7.74544e-12	NA	NA
TMEM258	1.7713e-06	0.000437103	4.77791	1.7564e-12	7.50968e-10	7.05257	smultixcan	1.07559e-06	0.000258394	3.862	3.5478e-15	1.30882e-12	6.42111	Stomach	9.53297e-07	0.000429349	-4.90104	3.98266e-17	2.47024e-14	-8.41341	NA	NA	NA	NA	NA	NA	1	1	1	0	3	-2.3643	-7.2255	2.09365	-6.10909	-2.58901	8.05582	NA	NA	0.018064	4.9927e-13	0.00675696	3.90646e-13	0.00962516	7.89487e-16	NA	NA	0.415421	1.80736e-10	0.22789	8.96676e-11	0.342393	5.21447e-13	NA	NA
TMEM258	1.7713e-06	0.000437103	4.77791	1.7564e-12	7.50968e-10	7.05257	smultixcan	1.07559e-06	0.000258394	3.862	3.5478e-15	1.30882e-12	6.42111	Testis	9.53297e-07	0.000521805	-4.90104	3.98266e-17	3.00245e-14	-8.41341	NA	NA	NA	NA	NA	NA	1	1	1	0	3	-2.3643	-7.2255	2.09365	-6.10909	-2.58901	8.05582	NA	NA	0.018064	4.9927e-13	0.00675696	3.90646e-13	0.00962516	7.89487e-16	NA	NA	0.415421	1.80736e-10	0.22789	8.96676e-11	0.37853	5.25288e-13	NA	NA
TMEM258	1.7713e-06	0.000437103	4.77791	1.7564e-12	7.50968e-10	7.05257	smultixcan	1.07559e-06	0.000258394	3.862	3.5478e-15	1.30882e-12	6.42111	smultixcan	9.53297e-07	0.000391901	-4.90104	3.98266e-17	2.38904e-14	-8.41341	NA	NA	NA	NA	NA	NA	1	1	1	0	3	-2.3643	-7.2255	2.09365	-6.10909	-0.384568	8.05582	NA	NA	0.018064	4.9927e-13	0.00675696	3.90646e-13	0.0257744	7.89487e-16	NA	NA	0.415421	1.80736e-10	0.22789	8.96676e-11	0.470075	4.11549e-13	NA	NA
CAT	4.8294e-06	0.00100098	-4.57207	0.00011151	0.00388622	3.86408	Artery_Aorta	2.53963e-09	3.41241e-06	5.95889	3.88353e-05	0.00449095	4.1143	NA	NA	NA	NA	NA	NA	NA	NA	NA	NA	NA	NA	NA	1	1	0	0	2	4.61694	-2.2222	4.56418	-1.99321	NA	NA	NA	NA	3.8944e-06	0.02627	5.01448e-06	0.0462388	NA	NA	NA	NA	0.000976078	0.136165	0.00351097	0.290482	NA	NA	NA	NA
CAT	4.8294e-06	0.00100098	-4.57207	0.00011151	0.00388622	3.86408	Brain_Hypothalamus	1.58627e-11	2.96077e-08	6.73978	1.15082e-05	0.00184859	4.3867	NA	NA	NA	NA	NA	NA	NA	NA	NA	NA	NA	NA	NA	1	1	0	0	2	4.61694	-2.2222	6.46289	-1.91313	NA	NA	NA	NA	3.8944e-06	0.02627	1.0272e-10	0.0557309	NA	NA	NA	NA	0.000976078	0.136165	1.93842e-07	0.316633	NA	NA	NA	NA
CAT	4.8294e-06	0.00100098	-4.57207	0.00011151	0.00388622	3.86408	Esophagus_Mucosa	3.29468e-10	6.77771e-07	6.28424	1.68895e-06	0.000339075	4.78747	NA	NA	NA	NA	NA	NA	NA	NA	NA	NA	NA	NA	NA	1	1	0	0	2	4.61694	-2.2222	4.65899	-2.6897	NA	NA	NA	NA	3.8944e-06	0.02627	3.17757e-06	0.00715165	NA	NA	NA	NA	0.000976078	0.136165	0.0022649	0.0967785	NA	NA	NA	NA
CAT	4.8294e-06	0.00100098	-4.57207	0.00011151	0.00388622	3.86408	Lung	7.80816e-06	0.00328854	4.47038	3.334e-05	0.00316898	4.14936	NA	NA	NA	NA	NA	NA	NA	NA	NA	NA	NA	NA	NA	1	1	0	0	2	4.61694	-2.2222	4.03831	-2.00553	NA	NA	NA	NA	3.8944e-06	0.02627	5.38373e-05	0.044906	NA	NA	NA	NA	0.000976078	0.136165	0.0208746	0.288303	NA	NA	NA	NA
CAT	4.8294e-06	0.00100098	-4.57207	0.00011151	0.00388622	3.86408	Small_Intestine_Terminal_Ileum	3.11393e-06	0.00142157	4.66316	3.13963e-05	0.00404465	4.16309	NA	NA	NA	NA	NA	NA	NA	NA	NA	NA	NA	NA	NA	1	1	0	0	2	4.61694	-2.2222	4.27895	-1.99326	NA	NA	NA	NA	3.8944e-06	0.02627	1.8778e-05	0.046233	NA	NA	NA	NA	0.000976078	0.136165	0.00939056	0.291601	NA	NA	NA	NA
CAT	4.8294e-06	0.00100098	-4.57207	0.00011151	0.00388622	3.86408	Spleen	4.37705e-06	0.00191758	4.59263	1.45919e-08	5.35334e-06	5.66629	NA	NA	NA	NA	NA	NA	NA	NA	NA	NA	NA	NA	NA	1	1	0	0	2	4.61694	-2.2222	3.84703	-2.92751	NA	NA	NA	NA	3.8944e-06	0.02627	0.00011956	0.00341683	NA	NA	NA	NA	0.000976078	0.136165	0.0317017	0.0619242	NA	NA	NA	NA
CAT	4.8294e-06	0.00100098	-4.57207	0.00011151	0.00388622	3.86408	Testis	3.25921e-08	3.03575e-05	5.52691	1.46718e-06	0.000377817	4.81565	NA	NA	NA	NA	NA	NA	NA	NA	NA	NA	NA	NA	NA	1	1	0	0	2	4.61694	-2.2222	5.15411	-2.00031	NA	NA	NA	NA	3.8944e-06	0.02627	2.54844e-07	0.0454673	NA	NA	NA	NA	0.000976078	0.136165	0.000213157	0.305391	NA	NA	NA	NA
CAT	4.8294e-06	0.00100098	-4.57207	0.00011151	0.00388622	3.86408	Thyroid	1.09045e-11	2.83799e-08	6.79403	1.45919e-08	5.18379e-06	5.66629	NA	NA	NA	NA	NA	NA	NA	NA	NA	NA	NA	NA	NA	1	1	0	0	2	4.61694	-2.2222	6.09064	-3.21381	NA	NA	NA	NA	3.8944e-06	0.02627	1.12459e-09	0.00130986	NA	NA	NA	NA	0.000976078	0.136165	3.04764e-06	0.0335574	NA	NA	NA	NA
CAT	4.8294e-06	0.00100098	-4.57207	0.00011151	0.00388622	3.86408	Uterus	1.03626e-09	2.22258e-06	6.10372	3.1922e-05	0.00310956	4.1593	NA	NA	NA	NA	NA	NA	NA	NA	NA	NA	NA	NA	NA	1	1	0	0	2	4.61694	-2.2222	5.77741	-1.96959	NA	NA	NA	NA	3.8944e-06	0.02627	7.58614e-09	0.0488851	NA	NA	NA	NA	0.000976078	0.136165	1.06746e-05	0.302389	NA	NA	NA	NA
CAT	4.8294e-06	0.00100098	-4.57207	0.00011151	0.00388622	3.86408	smultixcan	2.01769e-09	9.2818e-07	3.50484	1.62608e-05	0.000881709	3.34342	NA	NA	NA	NA	NA	NA	NA	NA	NA	NA	NA	NA	NA	1	1	0	0	2	4.61694	-2.2222	2.94057	-1.65759	NA	NA	NA	NA	3.8944e-06	0.02627	2.99906e-10	0.146729	NA	NA	NA	NA	0.000976078	0.136165	1.92646e-07	0.38379	NA	NA	NA	NA
CCR5	8.6737e-10	5.33133e-07	6.13208	1.207e-06	0.000105794	-4.85449	Adipose_Subcutaneous	1.30099e-15	5.39911e-12	-7.9945	4.51371e-05	0.00430553	-4.07948	NA	NA	NA	NA	NA	NA	NA	NA	NA	NA	NA	NA	NA	1	1	0	0	2	5.92529	-2.09917	-8.14613	0.851552	NA	NA	NA	NA	3.1175e-09	0.035802	3.75762e-16	0.394463	NA	NA	NA	NA	1.64746e-06	0.163228	9.73074e-13	0.750307	NA	NA	NA	NA
CCR5	8.6737e-10	5.33133e-07	6.13208	1.207e-06	0.000105794	-4.85449	Brain_Amygdala	1.66496e-07	0.000144421	-5.23332	7.85783e-07	0.000206089	-4.93887	NA	NA	NA	NA	NA	NA	NA	NA	NA	NA	NA	NA	NA	1	1	0	0	2	5.92529	-2.09917	-4.37968	3.46876	NA	NA	NA	NA	3.1175e-09	0.035802	1.18853e-05	0.000522861	NA	NA	NA	NA	1.64746e-06	0.163228	0.00812654	0.019396	NA	NA	NA	NA
CCR5	8.6737e-10	5.33133e-07	6.13208	1.207e-06	0.000105794	-4.85449	Brain_Caudate_basal_ganglia	1.75825e-16	2.04485e-12	-8.23751	5.92002e-09	2.46421e-06	-5.819	NA	NA	NA	NA	NA	NA	NA	NA	NA	NA	NA	NA	NA	1	1	0	0	2	5.92529	-2.09917	-7.71071	2.92917	NA	NA	NA	NA	3.1175e-09	0.035802	1.25115e-14	0.0033987	NA	NA	NA	NA	1.64746e-06	0.163228	7.63263e-11	0.0695309	NA	NA	NA	NA
CCR5	8.6737e-10	5.33133e-07	6.13208	1.207e-06	0.000105794	-4.85449	Brain_Cortex	8.17249e-07	0.000508544	-4.9312	1.01175e-06	0.000233414	-4.88934	NA	NA	NA	NA	NA	NA	NA	NA	NA	NA	NA	NA	NA	1	1	0	0	2	5.92529	-2.09917	-4.02963	3.57055	NA	NA	NA	NA	3.1175e-09	0.035802	5.58644e-05	0.000356232	NA	NA	NA	NA	1.64746e-06	0.163228	0.0201138	0.0144492	NA	NA	NA	NA
CCR5	8.6737e-10	5.33133e-07	6.13208	1.207e-06	0.000105794	-4.85449	Brain_Substantia_nigra	4.31691e-09	4.38209e-06	-5.87157	3.6733e-07	0.000102426	-5.08515	NA	NA	NA	NA	NA	NA	NA	NA	NA	NA	NA	NA	NA	1	1	0	0	2	5.92529	-2.09917	-5.10233	3.30741	NA	NA	NA	NA	3.1175e-09	0.035802	3.3549e-07	0.00094163	NA	NA	NA	NA	1.64746e-06	0.163228	0.000448634	0.0293961	NA	NA	NA	NA
CCR5	8.6737e-10	5.33133e-07	6.13208	1.207e-06	0.000105794	-4.85449	Breast_Mammary_Tissue	1.66833e-15	6.75841e-12	-7.9638	4.32349e-05	0.00473769	-4.08948	NA	NA	NA	NA	NA	NA	NA	NA	NA	NA	NA	NA	NA	1	1	0	0	2	5.92529	-2.09917	-8.10368	0.881336	NA	NA	NA	NA	3.1175e-09	0.035802	5.33226e-16	0.378136	NA	NA	NA	NA	1.64746e-06	0.163228	6.05491e-12	0.752091	NA	NA	NA	NA
CCR5	8.6737e-10	5.33133e-07	6.13208	1.207e-06	0.000105794	-4.85449	Colon_Sigmoid	1.96354e-14	5.87885e-11	-7.65299	0.000116365	0.00878874	-3.85366	NA	NA	NA	NA	NA	NA	NA	NA	NA	NA	NA	NA	NA	1	1	0	0	2	5.92529	-2.09917	-7.79713	0.755778	NA	NA	NA	NA	3.1175e-09	0.035802	6.33315e-15	0.449782	NA	NA	NA	NA	1.64746e-06	0.163228	1.9799e-11	0.798065	NA	NA	NA	NA
CCR5	8.6737e-10	5.33133e-07	6.13208	1.207e-06	0.000105794	-4.85449	Heart_Atrial_Appendage	1.98538e-14	4.64024e-11	-7.65157	8.34113e-07	0.000184318	-4.92721	NA	NA	NA	NA	NA	NA	NA	NA	NA	NA	NA	NA	NA	1	1	0	0	2	5.92529	-2.09917	-7.35164	2.13223	NA	NA	NA	NA	3.1175e-09	0.035802	1.95796e-13	0.0329875	NA	NA	NA	NA	1.64746e-06	0.163228	5.98449e-10	0.238021	NA	NA	NA	NA
CCR5	8.6737e-10	5.33133e-07	6.13208	1.207e-06	0.000105794	-4.85449	Heart_Left_Ventricle	3.94125e-08	3.95558e-05	-5.49346	6.90594e-06	0.00102476	-4.49657	NA	NA	NA	NA	NA	NA	NA	NA	NA	NA	NA	NA	NA	1	1	0	0	2	5.92529	-2.09917	-4.89855	2.70904	NA	NA	NA	NA	3.1175e-09	0.035802	9.65459e-07	0.00674778	NA	NA	NA	NA	1.64746e-06	0.163228	0.000694587	0.0927982	NA	NA	NA	NA
CCR5	8.6737e-10	5.33133e-07	6.13208	1.207e-06	0.000105794	-4.85449	Minor_Salivary_Gland	2.26651e-05	0.00945807	-4.23688	9.89993e-07	0.000223625	-4.89362	NA	NA	NA	NA	NA	NA	NA	NA	NA	NA	NA	NA	NA	1	1	0	0	2	5.92529	-2.09917	-4.00831	1.41676	NA	NA	NA	NA	3.1175e-09	0.035802	6.11537e-05	0.156553	NA	NA	NA	NA	1.64746e-06	0.163228	0.0219227	0.527164	NA	NA	NA	NA
CCR5	8.6737e-10	5.33133e-07	6.13208	1.207e-06	0.000105794	-4.85449	Nerve_Tibial	1.98538e-14	8.69928e-11	-7.65157	8.34113e-07	0.000218077	-4.92721	NA	NA	NA	NA	NA	NA	NA	NA	NA	NA	NA	NA	NA	1	1	0	0	2	5.92529	-2.09917	-7.35164	2.13223	NA	NA	NA	NA	3.1175e-09	0.035802	1.95796e-13	0.0329875	NA	NA	NA	NA	1.64746e-06	0.163228	8.89173e-10	0.23949	NA	NA	NA	NA
CCR5	8.6737e-10	5.33133e-07	6.13208	1.207e-06	0.000105794	-4.85449	Ovary	9.42037e-06	0.00376512	-4.43007	9.89993e-07	0.000244745	-4.89362	NA	NA	NA	NA	NA	NA	NA	NA	NA	NA	NA	NA	NA	1	1	0	0	2	5.92529	-2.09917	-4.19885	1.45243	NA	NA	NA	NA	3.1175e-09	0.035802	2.68269e-05	0.146382	NA	NA	NA	NA	1.64746e-06	0.163228	0.0108825	0.5027	NA	NA	NA	NA
CCR5	8.6737e-10	5.33133e-07	6.13208	1.207e-06	0.000105794	-4.85449	Prostate	7.66033e-06	0.00274495	-4.47446	8.34113e-07	0.000170464	-4.92721	NA	NA	NA	NA	NA	NA	NA	NA	NA	NA	NA	NA	NA	1	1	0	0	2	5.92529	-2.09917	-4.2359	1.4824	NA	NA	NA	NA	3.1175e-09	0.035802	2.27639e-05	0.138235	NA	NA	NA	NA	1.64746e-06	0.163228	0.0081624	0.493947	NA	NA	NA	NA
CCR5	8.6737e-10	5.33133e-07	6.13208	1.207e-06	0.000105794	-4.85449	Stomach	1.19922e-14	6.97466e-11	-7.71612	3.14745e-05	0.00315157	-4.16253	NA	NA	NA	NA	NA	NA	NA	NA	NA	NA	NA	NA	NA	1	1	0	0	2	5.92529	-2.09917	-7.74692	1.11707	NA	NA	NA	NA	3.1175e-09	0.035802	9.41494e-15	0.263966	NA	NA	NA	NA	1.64746e-06	0.163228	3.81744e-11	0.649149	NA	NA	NA	NA
CCR5	8.6737e-10	5.33133e-07	6.13208	1.207e-06	0.000105794	-4.85449	Uterus	2.41042e-08	3.69277e-05	-5.57962	2.55754e-06	0.00043841	-4.70349	NA	NA	NA	NA	NA	NA	NA	NA	NA	NA	NA	NA	NA	1	1	0	0	2	5.92529	-2.09917	-4.91886	2.92672	NA	NA	NA	NA	3.1175e-09	0.035802	8.70478e-07	0.00342559	NA	NA	NA	NA	1.64746e-06	0.163228	0.000753767	0.0702687	NA	NA	NA	NA
CCR5	8.6737e-10	5.33133e-07	6.13208	1.207e-06	0.000105794	-4.85449	smultixcan	8.70755e-36	4.70665e-32	-3.53243	7.36827e-12	1.87927e-09	-2.24313	NA	NA	NA	NA	NA	NA	NA	NA	NA	NA	NA	NA	NA	1	1	0	0	2	5.92529	-2.09917	-3.4644	0.856342	NA	NA	NA	NA	3.1175e-09	0.035802	4.9971e-34	5.00679e-06	NA	NA	NA	NA	1.64746e-06	0.163228	1.5591e-30	0.000226042	NA	NA	NA	NA
CCRL2	2.9036e-07	8.4847e-05	5.1296	1.8743e-06	0.000153535	-4.76653	smultixcan	2.35783e-27	7.28267e-24	0.966356	1.83402e-09	3.29469e-07	-0.50244	NA	NA	NA	NA	NA	NA	NA	NA	NA	NA	NA	NA	NA	1	1	0	0	2	-4.69261	-3.49632	1.39892	0.430857	NA	NA	NA	NA	2.6974e-06	0.00047172	4.38582e-27	0.00470211	NA	NA	NA	NA	0.000721977	0.00874809	1.19733e-23	0.0459534	NA	NA	NA	NA
CSF3	1.377e-07	4.54537e-05	5.26829	1.9946e-08	3.20783e-06	5.61247	smultixcan	1.52698e-13	1.43543e-10	-5.8598	3.8523e-09	6.63206e-07	-5.10071	NA	NA	NA	NA	NA	NA	NA	NA	NA	NA	NA	NA	NA	1	1	0	0	2	-2.88008	7.89813	-3.27271	8.59127	NA	NA	NA	NA	0.0039758	2.8311e-15	5.7772e-05	3.29108e-26	NA	NA	NA	NA	0.214108	2.95845e-12	0.00907727	1.99348e-23	NA	NA	NA	NA
CXCR6	1.8914e-09	1.05357e-06	-6.00687	0.00011553	0.00399456	3.85542	Adipose_Subcutaneous	1.38018e-20	8.59159e-17	-9.30185	1.31508e-08	4.2391e-06	-5.68409	NA	NA	NA	NA	NA	NA	NA	NA	NA	NA	NA	NA	NA	1	1	0	0	2	6.02846	1.42912	-9.12767	2.04008	NA	NA	NA	NA	1.6553e-09	0.15297	6.99922e-20	0.0413427	NA	NA	NA	NA	1.00634e-06	0.369932	3.49755e-16	0.273974	NA	NA	NA	NA
CXCR6	1.8914e-09	1.05357e-06	-6.00687	0.00011553	0.00399456	3.85542	smultixcan	1.99092e-06	0.000434804	-0.0913565	5.38122e-06	0.000374312	-0.473119	NA	NA	NA	NA	NA	NA	NA	NA	NA	NA	NA	NA	NA	1	1	0	0	2	6.02846	1.42912	0.03961	0.375724	NA	NA	NA	NA	1.6553e-09	0.15297	4.13271e-06	0.0119643	NA	NA	NA	NA	1.00634e-06	0.369932	0.00103745	0.0841318	NA	NA	NA	NA
D2HGDH	6.7013e-05	0.00987196	-3.98665	1.8319e-15	5.3522e-12	7.95223	NA	NA	NA	NA	NA	NA	NA	Whole_Blood	3.54703e-06	0.0014796	4.6363	5.224e-15	2.61007e-12	7.8214	NA	NA	NA	NA	NA	NA	1	0	1	0	2	1.52664	6.2191	NA	NA	2.20787	-7.60867	NA	NA	0.12685	5e-10	NA	NA	0.0272533	2.76923e-14	NA	NA	0.684229	7.12598e-08	NA	NA	0.50741	1.26969e-11	NA	NA
D2HGDH	6.7013e-05	0.00987196	-3.98665	1.8319e-15	5.3522e-12	7.95223	NA	NA	NA	NA	NA	NA	NA	smultixcan	3.54703e-06	0.00123146	4.6363	5.224e-15	2.69107e-12	7.8214	NA	NA	NA	NA	NA	NA	1	0	1	0	2	1.52664	6.2191	NA	NA	2.20787	-7.60867	NA	NA	0.12685	5e-10	NA	NA	0.0272533	2.76923e-14	NA	NA	0.684229	7.12598e-08	NA	NA	0.475699	1.24596e-11	NA	NA
DMWD	3.7259e-06	0.000809929	4.62611	8.4025e-10	1.88841e-07	-6.13713	Colon_Transverse	4.43921e-07	0.00035925	-5.04909	1.31362e-15	8.99933e-13	-7.99331	NA	NA	NA	NA	NA	NA	NA	NA	NA	NA	NA	NA	NA	1	1	0	0	2	2.81576	-6.44245	-3.29266	5.16102	NA	NA	NA	NA	0.0048662	1.1756e-10	0.00099244	2.45607e-07	NA	NA	NA	NA	0.236492	2.288e-08	0.151198	3.6373e-05	NA	NA	NA	NA
DMWD	3.7259e-06	0.000809929	4.62611	8.4025e-10	1.88841e-07	-6.13713	Muscle_Skeletal	4.91237e-08	4.29681e-05	5.45445	1.24419e-15	7.11097e-13	8	NA	NA	NA	NA	NA	NA	NA	NA	NA	NA	NA	NA	NA	1	1	0	0	2	2.81576	-6.44245	3.14916	-7.27078	NA	NA	NA	NA	0.0048662	1.1756e-10	0.00163738	3.57422e-13	NA	NA	NA	NA	0.236492	2.288e-08	0.223813	1.49786e-10	NA	NA	NA	NA
DMWD	3.7259e-06	0.000809929	4.62611	8.4025e-10	1.88841e-07	-6.13713	smultixcan	4.46709e-05	0.00581825	-2.50762	2.1201e-16	8.11093e-14	-1.69362	NA	NA	NA	NA	NA	NA	NA	NA	NA	NA	NA	NA	NA	1	1	0	0	2	2.81576	-6.44245	-1.67303	2.64844	NA	NA	NA	NA	0.0048662	1.1756e-10	0.0802583	3.22149e-14	NA	NA	NA	NA	0.236492	2.288e-08	0.583891	8.36283e-12	NA	NA	NA	NA
EHMT2	9.2282e-06	0.00172175	-4.43451	1.4742e-11	5.49845e-09	-6.75042	Adipose_Visceral_Omentum	2.07825e-07	0.000158986	-5.1922	1.53216e-19	1.3768e-16	-9.04244	NA	NA	NA	NA	NA	NA	NA	NA	NA	NA	NA	NA	NA	1	1	0	0	2	-3.90156	6.2191	-3.13324	8.55481	NA	NA	NA	NA	9.5573e-05	5e-10	0.00172886	1.18061e-17	NA	NA	NA	NA	0.015581	7.12598e-08	0.206267	7.13817e-15	NA	NA	NA	NA
EHMT2	9.2282e-06	0.00172175	-4.43451	1.4742e-11	5.49845e-09	-6.75042	Artery_Coronary	2.07825e-07	0.000182582	-5.1922	1.53216e-19	1.38184e-16	-9.04244	NA	NA	NA	NA	NA	NA	NA	NA	NA	NA	NA	NA	NA	1	1	0	0	2	-3.90156	6.2191	-3.13324	8.55481	NA	NA	NA	NA	9.5573e-05	5e-10	0.00172886	1.18061e-17	NA	NA	NA	NA	0.015581	7.12598e-08	0.198702	9.34095e-15	NA	NA	NA	NA
EHMT2	9.2282e-06	0.00172175	-4.43451	1.4742e-11	5.49845e-09	-6.75042	Brain_Amygdala	2.07825e-07	0.000154518	-5.1922	1.53216e-19	2.18241e-16	-9.04244	NA	NA	NA	NA	NA	NA	NA	NA	NA	NA	NA	NA	NA	1	1	0	0	2	-3.90156	6.2191	-3.13324	8.55481	NA	NA	NA	NA	9.5573e-05	5e-10	0.00172886	1.18061e-17	NA	NA	NA	NA	0.015581	7.12598e-08	0.218633	1.06569e-14	NA	NA	NA	NA
EHMT2	9.2282e-06	0.00172175	-4.43451	1.4742e-11	5.49845e-09	-6.75042	Esophagus_Gastroesophageal_Junction	2.07825e-07	0.00022396	-5.1922	1.53216e-19	1.33421e-16	-9.04244	NA	NA	NA	NA	NA	NA	NA	NA	NA	NA	NA	NA	NA	1	1	0	0	2	-3.90156	6.2191	-3.13324	8.55481	NA	NA	NA	NA	9.5573e-05	5e-10	0.00172886	1.18061e-17	NA	NA	NA	NA	0.015581	7.12598e-08	0.189501	9.6912e-15	NA	NA	NA	NA
EHMT2	9.2282e-06	0.00172175	-4.43451	1.4742e-11	5.49845e-09	-6.75042	Heart_Left_Ventricle	2.07825e-07	0.000143399	-5.1922	1.53216e-19	8.76945e-17	-9.04244	NA	NA	NA	NA	NA	NA	NA	NA	NA	NA	NA	NA	NA	1	1	0	0	2	-3.90156	6.2191	-3.13324	8.55481	NA	NA	NA	NA	9.5573e-05	5e-10	0.00172886	1.18061e-17	NA	NA	NA	NA	0.015581	7.12598e-08	0.189532	8.4428e-15	NA	NA	NA	NA
EHMT2	9.2282e-06	0.00172175	-4.43451	1.4742e-11	5.49845e-09	-6.75042	Lung	2.07825e-07	0.000164117	-5.1922	1.53216e-19	1.20147e-16	-9.04244	NA	NA	NA	NA	NA	NA	NA	NA	NA	NA	NA	NA	NA	1	1	0	0	2	-3.90156	6.2191	-3.13324	8.55481	NA	NA	NA	NA	9.5573e-05	5e-10	0.00172886	1.18061e-17	NA	NA	NA	NA	0.015581	7.12598e-08	0.207196	7.34505e-15	NA	NA	NA	NA
EHMT2	9.2282e-06	0.00172175	-4.43451	1.4742e-11	5.49845e-09	-6.75042	Thyroid	2.07825e-07	0.000162245	-5.1922	1.53216e-19	1.27004e-16	-9.04244	NA	NA	NA	NA	NA	NA	NA	NA	NA	NA	NA	NA	NA	1	1	0	0	2	-3.90156	6.2191	-3.13324	8.55481	NA	NA	NA	NA	9.5573e-05	5e-10	0.00172886	1.18061e-17	NA	NA	NA	NA	0.015581	7.12598e-08	0.174821	7.21779e-15	NA	NA	NA	NA
EHMT2	9.2282e-06	0.00172175	-4.43451	1.4742e-11	5.49845e-09	-6.75042	smultixcan	2.07825e-07	6.32871e-05	-5.1922	1.53216e-19	7.19386e-17	-9.04244	NA	NA	NA	NA	NA	NA	NA	NA	NA	NA	NA	NA	NA	1	1	0	0	2	-3.90156	6.2191	-0.385583	8.55481	NA	NA	NA	NA	9.5573e-05	5e-10	0.00133576	1.18061e-17	NA	NA	NA	NA	0.015581	7.12598e-08	0.0982257	4.22037e-15	NA	NA	NA	NA
FOXA3	1.4257e-07	4.62056e-05	5.26191	1.0814e-13	6.53688e-11	7.43056	Colon_Transverse	5.6339e-10	9.76999e-07	-6.20035	3.0355e-17	3.37927e-14	-8.44519	NA	NA	NA	NA	NA	NA	NA	NA	NA	NA	NA	NA	NA	1	1	0	0	2	3.60249	6.47935	-3.93902	7.48935	NA	NA	NA	NA	0.00031518	9.2116e-11	8.18151e-05	6.92151e-14	NA	NA	NA	NA	0.0392275	1.85256e-08	0.0287376	3.96036e-11	NA	NA	NA	NA
FOXA3	1.4257e-07	4.62056e-05	5.26191	1.0814e-13	6.53688e-11	7.43056	Minor_Salivary_Gland	4.82358e-10	7.7639e-07	-6.22474	1.91231e-17	1.67986e-14	-8.499	NA	NA	NA	NA	NA	NA	NA	NA	NA	NA	NA	NA	NA	1	1	0	0	2	3.60249	6.47935	-3.94521	7.54555	NA	NA	NA	NA	0.00031518	9.2116e-11	7.97317e-05	4.50371e-14	NA	NA	NA	NA	0.0392275	1.85256e-08	0.027742	3.10597e-11	NA	NA	NA	NA
FOXA3	1.4257e-07	4.62056e-05	5.26191	1.0814e-13	6.53688e-11	7.43056	smultixcan	3.17643e-10	1.76097e-07	-2.61587	2.52552e-16	9.48629e-14	-4.60784	NA	NA	NA	NA	NA	NA	NA	NA	NA	NA	NA	NA	NA	1	1	0	0	2	3.60249	6.47935	-1.24368	4.49418	NA	NA	NA	NA	0.00031518	9.2116e-11	2.2446e-05	3.15183e-12	NA	NA	NA	NA	0.0392275	1.85256e-08	0.00449744	6.37694e-10	NA	NA	NA	NA
GSDMA	2.7034e-14	9.63762e-11	7.61178	5e-10	1.20068e-07	6.2191	Adipose_Subcutaneous	2.20463e-15	6.86192e-12	7.92926	1.06354e-36	4.97098e-33	12.654	NA	NA	NA	NA	NA	NA	NA	NA	NA	NA	NA	NA	NA	1	1	0	0	2	-3.96821	7.74737	4.12463	-12.9467	NA	NA	NA	NA	7.2413e-05	9.3814e-15	3.71335e-05	2.45327e-38	NA	NA	NA	NA	0.0122508	5.66011e-12	0.0169207	8.90688e-35	NA	NA	NA	NA
GSDMA	2.7034e-14	9.63762e-11	7.61178	5e-10	1.20068e-07	6.2191	Adipose_Visceral_Omentum	5.80101e-16	3.55022e-12	8.09342	2.54007e-37	1.14125e-33	12.766	NA	NA	NA	NA	NA	NA	NA	NA	NA	NA	NA	NA	NA	1	1	0	0	2	-3.96821	7.74737	4.5858	-11.9127	NA	NA	NA	NA	7.2413e-05	9.3814e-15	4.52251e-06	1.01664e-32	NA	NA	NA	NA	0.0122508	5.66011e-12	0.00339614	1.84404e-29	NA	NA	NA	NA
GSDMA	2.7034e-14	9.63762e-11	7.61178	5e-10	1.20068e-07	6.2191	Adrenal_Gland	5.80101e-16	6.48553e-12	8.09342	2.54007e-37	1.01374e-33	12.766	NA	NA	NA	NA	NA	NA	NA	NA	NA	NA	NA	NA	NA	1	1	0	0	2	-3.96821	7.74737	4.53741	-11.9127	NA	NA	NA	NA	7.2413e-05	9.3814e-15	5.69485e-06	1.01664e-32	NA	NA	NA	NA	0.0122508	5.66011e-12	0.00222289	2.36511e-29	NA	NA	NA	NA
GSDMA	2.7034e-14	9.63762e-11	7.61178	5e-10	1.20068e-07	6.2191	Artery_Aorta	2.59975e-12	6.28776e-09	6.99782	1.07654e-46	9.71042e-43	14.3493	NA	NA	NA	NA	NA	NA	NA	NA	NA	NA	NA	NA	NA	1	1	0	0	2	-3.96821	7.74737	3.27502	-13.1244	NA	NA	NA	NA	7.2413e-05	9.3814e-15	0.00105654	2.38548e-39	NA	NA	NA	NA	0.0122508	5.66011e-12	0.147912	1.49486e-35	NA	NA	NA	NA
GSDMA	2.7034e-14	9.63762e-11	7.61178	5e-10	1.20068e-07	6.2191	Artery_Tibial	5.80101e-16	3.57168e-12	8.09342	2.54007e-37	1.13308e-33	12.766	NA	NA	NA	NA	NA	NA	NA	NA	NA	NA	NA	NA	NA	1	1	0	0	2	-3.96821	7.74737	4.43904	-11.9127	NA	NA	NA	NA	7.2413e-05	9.3814e-15	9.03615e-06	1.01664e-32	NA	NA	NA	NA	0.0122508	5.66011e-12	0.00709124	3.23672e-29	NA	NA	NA	NA
GSDMA	2.7034e-14	9.63762e-11	7.61178	5e-10	1.20068e-07	6.2191	Brain_Substantia_nigra	2.29717e-15	7.77286e-12	7.92415	5.03987e-38	1.75665e-34	12.8913	NA	NA	NA	NA	NA	NA	NA	NA	NA	NA	NA	NA	NA	1	1	0	0	2	-3.96821	7.74737	4.29094	-12.1617	NA	NA	NA	NA	7.2413e-05	9.3814e-15	1.77919e-05	4.97236e-34	NA	NA	NA	NA	0.0122508	5.66011e-12	0.0146413	7.51749e-31	NA	NA	NA	NA
GSDMA	2.7034e-14	9.63762e-11	7.61178	5e-10	1.20068e-07	6.2191	Colon_Sigmoid	5.80101e-16	3.47365e-12	8.09342	2.54007e-37	1.1062e-33	12.766	NA	NA	NA	NA	NA	NA	NA	NA	NA	NA	NA	NA	NA	1	1	0	0	2	-3.96821	7.74737	4.64152	-11.9127	NA	NA	NA	NA	7.2413e-05	9.3814e-15	3.45864e-06	1.01664e-32	NA	NA	NA	NA	0.0122508	5.66011e-12	0.00229627	2.10631e-29	NA	NA	NA	NA
GSDMA	2.7034e-14	9.63762e-11	7.61178	5e-10	1.20068e-07	6.2191	Colon_Transverse	5.80101e-16	3.52092e-12	8.09342	2.54007e-37	2.26218e-33	12.766	NA	NA	NA	NA	NA	NA	NA	NA	NA	NA	NA	NA	NA	1	1	0	0	2	-3.96821	7.74737	4.69364	-11.9127	NA	NA	NA	NA	7.2413e-05	9.3814e-15	2.68381e-06	1.01664e-32	NA	NA	NA	NA	0.0122508	5.66011e-12	0.00161604	3.19936e-29	NA	NA	NA	NA
GSDMA	2.7034e-14	9.63762e-11	7.61178	5e-10	1.20068e-07	6.2191	Esophagus_Gastroesophageal_Junction	3.89564e-16	4.61789e-12	8.14176	2.54007e-37	1.10595e-33	12.766	NA	NA	NA	NA	NA	NA	NA	NA	NA	NA	NA	NA	NA	1	1	0	0	2	-3.96821	7.74737	4.6075	-11.8935	NA	NA	NA	NA	7.2413e-05	9.3814e-15	4.07546e-06	1.27913e-32	NA	NA	NA	NA	0.0122508	5.66011e-12	0.00315491	2.62498e-29	NA	NA	NA	NA
GSDMA	2.7034e-14	9.63762e-11	7.61178	5e-10	1.20068e-07	6.2191	Esophagus_Muscularis	4.27168e-15	1.75694e-11	7.84669	2.54007e-37	1.16754e-33	12.766	NA	NA	NA	NA	NA	NA	NA	NA	NA	NA	NA	NA	NA	1	1	0	0	2	-3.96821	7.74737	4.03638	-12.9751	NA	NA	NA	NA	7.2413e-05	9.3814e-15	5.4282e-05	1.69464e-38	NA	NA	NA	NA	0.0122508	5.66011e-12	0.0198781	5.40802e-35	NA	NA	NA	NA
GSDMA	2.7034e-14	9.63762e-11	7.61178	5e-10	1.20068e-07	6.2191	Heart_Atrial_Appendage	5.80101e-16	2.25969e-12	8.09342	2.54007e-37	5.47258e-34	12.766	NA	NA	NA	NA	NA	NA	NA	NA	NA	NA	NA	NA	NA	1	1	0	0	2	-3.96821	7.74737	4.53741	-11.9127	NA	NA	NA	NA	7.2413e-05	9.3814e-15	5.69485e-06	1.01664e-32	NA	NA	NA	NA	0.0122508	5.66011e-12	0.00290105	2.05395e-29	NA	NA	NA	NA
GSDMA	2.7034e-14	9.63762e-11	7.61178	5e-10	1.20068e-07	6.2191	Heart_Left_Ventricle	4.28396e-15	1.5765e-11	7.84633	2.54007e-37	5.08839e-34	12.766	NA	NA	NA	NA	NA	NA	NA	NA	NA	NA	NA	NA	NA	1	1	0	0	2	-3.96821	7.74737	4.05466	-12.9019	NA	NA	NA	NA	7.2413e-05	9.3814e-15	5.02075e-05	4.39146e-38	NA	NA	NA	NA	0.0122508	5.66011e-12	0.0199289	8.37451e-35	NA	NA	NA	NA
GSDMA	2.7034e-14	9.63762e-11	7.61178	5e-10	1.20068e-07	6.2191	Lung	5.80101e-16	3.66479e-12	8.09342	2.54007e-37	1.14883e-33	12.766	NA	NA	NA	NA	NA	NA	NA	NA	NA	NA	NA	NA	NA	1	1	0	0	2	-3.96821	7.74737	4.53741	-11.9127	NA	NA	NA	NA	7.2413e-05	9.3814e-15	5.69485e-06	1.01664e-32	NA	NA	NA	NA	0.0122508	5.66011e-12	0.00357501	2.21373e-29	NA	NA	NA	NA
GSDMA	2.7034e-14	9.63762e-11	7.61178	5e-10	1.20068e-07	6.2191	Minor_Salivary_Gland	5.80101e-16	3.268e-12	8.09342	2.54007e-37	2.00818e-33	12.766	NA	NA	NA	NA	NA	NA	NA	NA	NA	NA	NA	NA	NA	1	1	0	0	2	-3.96821	7.74737	4.53741	-11.9127	NA	NA	NA	NA	7.2413e-05	9.3814e-15	5.69485e-06	1.01664e-32	NA	NA	NA	NA	0.0122508	5.66011e-12	0.00354579	5.95954e-29	NA	NA	NA	NA
GSDMA	2.7034e-14	9.63762e-11	7.61178	5e-10	1.20068e-07	6.2191	Muscle_Skeletal	1.33894e-12	3.04503e-09	7.09022	2.62616e-36	5.62853e-33	12.5828	NA	NA	NA	NA	NA	NA	NA	NA	NA	NA	NA	NA	NA	1	1	0	0	2	-3.96821	7.74737	3.05504	-13.503	NA	NA	NA	NA	7.2413e-05	9.3814e-15	0.00225028	1.50225e-41	NA	NA	NA	NA	0.0122508	5.66011e-12	0.248729	4.40684e-38	NA	NA	NA	NA
GSDMA	2.7034e-14	9.63762e-11	7.61178	5e-10	1.20068e-07	6.2191	Nerve_Tibial	6.98208e-13	2.29449e-09	7.17979	2.54007e-37	9.09697e-34	12.766	NA	NA	NA	NA	NA	NA	NA	NA	NA	NA	NA	NA	NA	1	1	0	0	2	-3.96821	7.74737	3.45237	-13.0783	NA	NA	NA	NA	7.2413e-05	9.3814e-15	0.000555677	4.38316e-39	NA	NA	NA	NA	0.0122508	5.66011e-12	0.0890653	8.51461e-36	NA	NA	NA	NA
GSDMA	2.7034e-14	9.63762e-11	7.61178	5e-10	1.20068e-07	6.2191	Ovary	1.59415e-15	8.92008e-12	7.96942	1.07654e-46	4.25827e-43	14.3493	NA	NA	NA	NA	NA	NA	NA	NA	NA	NA	NA	NA	NA	1	1	0	0	2	-3.96821	7.74737	3.67169	-14.1649	NA	NA	NA	NA	7.2413e-05	9.3814e-15	0.000240955	1.50998e-45	NA	NA	NA	NA	0.0122508	5.66011e-12	0.0670532	5.87534e-42	NA	NA	NA	NA
GSDMA	2.7034e-14	9.63762e-11	7.61178	5e-10	1.20068e-07	6.2191	Prostate	5.80101e-16	2.28657e-12	8.09342	2.54007e-37	1.06416e-33	12.766	NA	NA	NA	NA	NA	NA	NA	NA	NA	NA	NA	NA	NA	1	1	0	0	2	-3.96821	7.74737	4.53741	-11.9127	NA	NA	NA	NA	7.2413e-05	9.3814e-15	5.69485e-06	1.01664e-32	NA	NA	NA	NA	0.0122508	5.66011e-12	0.00294376	2.49605e-29	NA	NA	NA	NA
GSDMA	2.7034e-14	9.63762e-11	7.61178	5e-10	1.20068e-07	6.2191	Skin_Sun_Exposed_Lower_leg	1.59772e-15	1.03285e-11	7.96915	1.08319e-46	3.53373e-43	14.3488	NA	NA	NA	NA	NA	NA	NA	NA	NA	NA	NA	NA	NA	1	1	0	0	2	-3.96821	7.74737	3.67154	-14.1645	NA	NA	NA	NA	7.2413e-05	9.3814e-15	0.000241096	1.51874e-45	NA	NA	NA	NA	0.0122508	5.66011e-12	0.0570417	6.76445e-42	NA	NA	NA	NA
GSDMA	2.7034e-14	9.63762e-11	7.61178	5e-10	1.20068e-07	6.2191	Small_Intestine_Terminal_Ileum	1.99276e-19	1.13717e-15	9.01367	1.07654e-46	4.36861e-43	14.3493	NA	NA	NA	NA	NA	NA	NA	NA	NA	NA	NA	NA	NA	1	1	0	0	2	-3.96821	7.74737	4.71842	-14.2499	NA	NA	NA	NA	7.2413e-05	9.3814e-15	2.37682e-06	4.48807e-46	NA	NA	NA	NA	0.0122508	5.66011e-12	0.00158481	2.66973e-42	NA	NA	NA	NA
GSDMA	2.7034e-14	9.63762e-11	7.61178	5e-10	1.20068e-07	6.2191	Spleen	8.10253e-09	7.85067e-06	5.76631	6.26618e-24	1.32185e-20	10.0876	NA	NA	NA	NA	NA	NA	NA	NA	NA	NA	NA	NA	NA	1	1	0	0	2	-3.96821	7.74737	2.42219	-10.9373	NA	NA	NA	NA	7.2413e-05	9.3814e-15	0.0154272	7.64597e-28	NA	NA	NA	NA	0.0122508	5.66011e-12	0.461612	1.53913e-24	NA	NA	NA	NA
GSDMA	2.7034e-14	9.63762e-11	7.61178	5e-10	1.20068e-07	6.2191	Stomach	9.72851e-16	1.13162e-11	8.03024	2.54007e-37	5.34113e-34	12.766	NA	NA	NA	NA	NA	NA	NA	NA	NA	NA	NA	NA	NA	1	1	0	0	2	-3.96821	7.74737	4.16875	-13.1294	NA	NA	NA	NA	7.2413e-05	9.3814e-15	3.0628e-05	2.2334e-39	NA	NA	NA	NA	0.0122508	5.66011e-12	0.0119479	3.36684e-36	NA	NA	NA	NA
GSDMA	2.7034e-14	9.63762e-11	7.61178	5e-10	1.20068e-07	6.2191	Thyroid	1.55229e-17	2.02e-13	8.52318	8.54491e-47	2.83321e-43	14.3653	NA	NA	NA	NA	NA	NA	NA	NA	NA	NA	NA	NA	NA	1	1	0	0	2	-3.96821	7.74737	4.52943	-13.8064	NA	NA	NA	NA	7.2413e-05	9.3814e-15	5.91443e-06	2.33082e-43	NA	NA	NA	NA	0.0122508	5.66011e-12	0.00348437	7.83739e-40	NA	NA	NA	NA
GSDMA	2.7034e-14	9.63762e-11	7.61178	5e-10	1.20068e-07	6.2191	Uterus	5.80101e-16	3.1105e-12	8.09342	2.54007e-37	1.87228e-33	12.766	NA	NA	NA	NA	NA	NA	NA	NA	NA	NA	NA	NA	NA	1	1	0	0	2	-3.96821	7.74737	4.53741	-11.9127	NA	NA	NA	NA	7.2413e-05	9.3814e-15	5.69485e-06	1.01664e-32	NA	NA	NA	NA	0.0122508	5.66011e-12	0.00356149	2.26893e-29	NA	NA	NA	NA
GSDMA	2.7034e-14	9.63762e-11	7.61178	5e-10	1.20068e-07	6.2191	smultixcan	3.94467e-13	3.1588e-10	6.31416	1.81452e-41	3.12385e-38	12.1606	NA	NA	NA	NA	NA	NA	NA	NA	NA	NA	NA	NA	NA	1	1	0	0	2	-3.96821	7.74737	3.17744	-10.6895	NA	NA	NA	NA	7.2413e-05	9.3814e-15	0.000518862	2.20493e-42	NA	NA	NA	NA	0.0122508	5.66011e-12	0.0524627	2.82827e-39	NA	NA	NA	NA
GSTCD	1.0912e-10	1.13248e-07	6.45374	2.4036e-14	1.91523e-11	-7.62696	NA	NA	NA	NA	NA	NA	NA	Cells_Cultured_fibroblasts	4.94033e-11	4.31507e-08	-6.57272	2.65186e-14	1.4438e-11	-7.61427	NA	NA	NA	NA	NA	NA	1	0	1	0	2	4.4992	6.16441	NA	NA	-4.57145	6.2837	NA	NA	6.8209e-06	7.0745e-10	NA	NA	4.84358e-06	3.30614e-10	NA	NA	0.00158856	9.77469e-08	NA	NA	0.00272315	9.15768e-08	NA	NA
GSTCD	1.0912e-10	1.13248e-07	6.45374	2.4036e-14	1.91523e-11	-7.62696	NA	NA	NA	NA	NA	NA	NA	Cells_EBV-transformed_lymphocytes	4.94033e-11	4.27802e-08	-6.57272	2.65186e-14	1.26118e-11	-7.61427	NA	NA	NA	NA	NA	NA	1	0	1	0	2	4.4992	6.16441	NA	NA	-4.57145	6.2837	NA	NA	6.8209e-06	7.0745e-10	NA	NA	4.84358e-06	3.30614e-10	NA	NA	0.00158856	9.77469e-08	NA	NA	0.0023545	7.75849e-08	NA	NA
GSTCD	1.0912e-10	1.13248e-07	6.45374	2.4036e-14	1.91523e-11	-7.62696	NA	NA	NA	NA	NA	NA	NA	Ovary	4.94033e-11	4.82193e-08	-6.57272	2.65186e-14	1.56034e-11	-7.61427	NA	NA	NA	NA	NA	NA	1	0	1	0	2	4.4992	6.16441	NA	NA	-4.57145	6.2837	NA	NA	6.8209e-06	7.0745e-10	NA	NA	4.84358e-06	3.30614e-10	NA	NA	0.00158856	9.77469e-08	NA	NA	0.00267808	9.91934e-08	NA	NA
GSTCD	1.0912e-10	1.13248e-07	6.45374	2.4036e-14	1.91523e-11	-7.62696	NA	NA	NA	NA	NA	NA	NA	Testis	4.94033e-11	7.33993e-08	6.57272	2.65186e-14	1.6445e-11	7.61427	NA	NA	NA	NA	NA	NA	1	0	1	0	2	4.4992	6.16441	NA	NA	4.57145	-6.2837	NA	NA	6.8209e-06	7.0745e-10	NA	NA	4.84358e-06	3.30614e-10	NA	NA	0.00158856	9.77469e-08	NA	NA	0.00349428	1.03074e-07	NA	NA
GSTCD	1.0912e-10	1.13248e-07	6.45374	2.4036e-14	1.91523e-11	-7.62696	NA	NA	NA	NA	NA	NA	NA	Uterus	4.94033e-11	4.32234e-08	6.57272	2.65186e-14	1.45281e-11	7.61427	NA	NA	NA	NA	NA	NA	1	0	1	0	2	4.4992	6.16441	NA	NA	4.57145	-6.2837	NA	NA	6.8209e-06	7.0745e-10	NA	NA	4.84358e-06	3.30614e-10	NA	NA	0.00158856	9.77469e-08	NA	NA	0.00255916	9.48954e-08	NA	NA
GSTCD	1.0912e-10	1.13248e-07	6.45374	2.4036e-14	1.91523e-11	-7.62696	NA	NA	NA	NA	NA	NA	NA	smultixcan	4.94033e-11	5.70406e-08	-2.19091	2.65186e-14	1.32128e-11	-2.53809	NA	NA	NA	NA	NA	NA	1	0	1	0	2	4.4992	6.16441	NA	NA	-1.52382	2.09457	NA	NA	6.8209e-06	7.0745e-10	NA	NA	4.84358e-06	3.30614e-10	NA	NA	0.00158856	9.77469e-08	NA	NA	0.00217116	8.71318e-08	NA	NA
HDGF	5.1272e-05	0.00781131	-4.04975	0.00014129	0.00464348	3.8059	NA	NA	NA	NA	NA	NA	NA	Skin_Sun_Exposed_Lower_leg	3.15976e-05	0.00774673	-4.16164	0.000182181	0.00996744	-3.74252	NA	NA	NA	NA	NA	NA	1	0	1	0	2	-3.3656	-2.48624	NA	NA	-3.53878	2.52931	NA	NA	0.00076376	0.01291	NA	NA	0.000401983	0.0114288	NA	NA	0.0760596	0.0874856	NA	NA	0.0589407	0.127452	NA	NA
ICAM1	3.4239e-05	0.00554827	4.14327	2.3302e-06	0.000181548	-4.72245	Adrenal_Gland	1.82304e-05	0.00617625	4.28553	5.29938e-06	0.000919558	4.55257	NA	NA	NA	NA	NA	NA	NA	NA	NA	NA	NA	NA	NA	1	1	0	0	2	-4.7204	-3.77235	3.30672	-3.51143	NA	NA	NA	NA	2.3538e-06	0.00016172	0.00094396	0.00044571	NA	NA	NA	NA	0.000649395	0.00398792	0.132835	0.0159523	NA	NA	NA	NA
ICAM1	3.4239e-05	0.00554827	4.14327	2.3302e-06	0.000181548	-4.72245	Heart_Left_Ventricle	1.82304e-05	0.00649239	4.28553	5.29938e-06	0.000820809	4.55257	NA	NA	NA	NA	NA	NA	NA	NA	NA	NA	NA	NA	NA	1	1	0	0	2	-4.7204	-3.77235	3.30672	-3.51143	NA	NA	NA	NA	2.3538e-06	0.00016172	0.00094396	0.00044571	NA	NA	NA	NA	0.000649395	0.00398792	0.137543	0.0155482	NA	NA	NA	NA
ICAM1	3.4239e-05	0.00554827	4.14327	2.3302e-06	0.000181548	-4.72245	Whole_Blood	4.69983e-06	0.00192404	4.57776	2.77509e-06	0.000575903	4.6868	NA	NA	NA	NA	NA	NA	NA	NA	NA	NA	NA	NA	NA	1	1	0	0	2	-4.7204	-3.77235	3.61607	-3.50975	NA	NA	NA	NA	2.3538e-06	0.00016172	0.000299109	0.000448522	NA	NA	NA	NA	0.000649395	0.00398792	0.063762	0.0146136	NA	NA	NA	NA
ICAM1	3.4239e-05	0.00554827	4.14327	2.3302e-06	0.000181548	-4.72245	smultixcan	2.19131e-08	7.84148e-06	3.3581	2.31268e-05	0.00118261	3.19592	NA	NA	NA	NA	NA	NA	NA	NA	NA	NA	NA	NA	NA	1	1	0	0	2	-4.7204	-3.77235	2.83278	-1.99439	NA	NA	NA	NA	2.3538e-06	0.00016172	4.35075e-07	0.00241048	NA	NA	NA	NA	0.000649395	0.00398792	0.000131973	0.0289603	NA	NA	NA	NA
IL18R1	2.6406e-05	0.00456978	-4.20243	1.0603e-14	1.09903e-11	7.73181	NA	NA	NA	NA	NA	NA	NA	Adipose_Subcutaneous	2.215e-06	0.000769712	4.73275	3.68728e-59	4.5101e-55	16.2192	NA	NA	NA	NA	NA	NA	1	0	1	0	2	0.970796	7.97704	NA	NA	-1.01743	-18.2459	NA	NA	0.33165	1.4988e-15	NA	NA	0.308947	2.2292e-74	NA	NA	0.785841	2.153e-12	NA	NA	0.851136	5.83307e-70	NA	NA
IL18R1	2.6406e-05	0.00456978	-4.20243	1.0603e-14	1.09903e-11	7.73181	NA	NA	NA	NA	NA	NA	NA	Adipose_Visceral_Omentum	2.215e-06	0.000806175	4.73275	3.68728e-59	2.88554e-55	16.2192	NA	NA	NA	NA	NA	NA	1	0	1	0	2	0.970796	7.97704	NA	NA	-1.01743	-18.2459	NA	NA	0.33165	1.4988e-15	NA	NA	0.308947	2.2292e-74	NA	NA	0.785841	2.153e-12	NA	NA	0.853994	3.68598e-70	NA	NA
IL18R1	2.6406e-05	0.00456978	-4.20243	1.0603e-14	1.09903e-11	7.73181	NA	NA	NA	NA	NA	NA	NA	Adrenal_Gland	2.215e-06	0.0009451	4.73275	3.68728e-59	7.44794e-55	16.2192	NA	NA	NA	NA	NA	NA	1	0	1	0	2	0.970796	7.97704	NA	NA	-1.01743	-18.2459	NA	NA	0.33165	1.4988e-15	NA	NA	0.308947	2.2292e-74	NA	NA	0.785841	2.153e-12	NA	NA	0.851567	6.39935e-70	NA	NA
IL18R1	2.6406e-05	0.00456978	-4.20243	1.0603e-14	1.09903e-11	7.73181	NA	NA	NA	NA	NA	NA	NA	Artery_Aorta	2.215e-06	0.000822332	4.73275	3.68728e-59	8.3292e-55	16.2192	NA	NA	NA	NA	NA	NA	1	0	1	0	2	0.970796	7.97704	NA	NA	-1.01743	-18.2459	NA	NA	0.33165	1.4988e-15	NA	NA	0.308947	2.2292e-74	NA	NA	0.785841	2.153e-12	NA	NA	0.8593	7.12875e-70	NA	NA
IL18R1	2.6406e-05	0.00456978	-4.20243	1.0603e-14	1.09903e-11	7.73181	NA	NA	NA	NA	NA	NA	NA	Breast_Mammary_Tissue	2.215e-06	0.000757958	4.73275	3.68728e-59	4.60762e-55	16.2192	NA	NA	NA	NA	NA	NA	1	0	1	0	2	0.970796	7.97704	NA	NA	-1.01743	-18.2459	NA	NA	0.33165	1.4988e-15	NA	NA	0.308947	2.2292e-74	NA	NA	0.785841	2.153e-12	NA	NA	0.854875	6.00338e-70	NA	NA
IL18R1	2.6406e-05	0.00456978	-4.20243	1.0603e-14	1.09903e-11	7.73181	NA	NA	NA	NA	NA	NA	NA	Cells_Cultured_fibroblasts	2.215e-06	0.000970988	4.73275	3.68728e-59	3.81431e-55	16.2192	NA	NA	NA	NA	NA	NA	1	0	1	0	2	0.970796	7.97704	NA	NA	-1.01743	-18.2459	NA	NA	0.33165	1.4988e-15	NA	NA	0.308947	2.2292e-74	NA	NA	0.785841	2.153e-12	NA	NA	0.850184	3.33381e-70	NA	NA
IL18R1	2.6406e-05	0.00456978	-4.20243	1.0603e-14	1.09903e-11	7.73181	NA	NA	NA	NA	NA	NA	NA	Cells_EBV-transformed_lymphocytes	2.215e-06	0.00076722	4.73275	3.68728e-59	3.77024e-55	16.2192	NA	NA	NA	NA	NA	NA	1	0	1	0	2	0.970796	7.97704	NA	NA	-1.01743	-18.2459	NA	NA	0.33165	1.4988e-15	NA	NA	0.308947	2.2292e-74	NA	NA	0.785841	2.153e-12	NA	NA	0.851536	3.01246e-70	NA	NA
IL18R1	2.6406e-05	0.00456978	-4.20243	1.0603e-14	1.09903e-11	7.73181	NA	NA	NA	NA	NA	NA	NA	Colon_Sigmoid	2.215e-06	0.000868481	4.73275	3.68728e-59	4.2566e-55	16.2192	NA	NA	NA	NA	NA	NA	1	0	1	0	2	0.970796	7.97704	NA	NA	-1.01743	-18.2459	NA	NA	0.33165	1.4988e-15	NA	NA	0.308947	2.2292e-74	NA	NA	0.785841	2.153e-12	NA	NA	0.85717	5.57197e-70	NA	NA
IL18R1	2.6406e-05	0.00456978	-4.20243	1.0603e-14	1.09903e-11	7.73181	NA	NA	NA	NA	NA	NA	NA	Colon_Transverse	2.215e-06	0.000969043	4.73275	3.68728e-59	4.22267e-55	16.2192	NA	NA	NA	NA	NA	NA	1	0	1	0	2	0.970796	7.97704	NA	NA	-1.01743	-18.2459	NA	NA	0.33165	1.4988e-15	NA	NA	0.308947	2.2292e-74	NA	NA	0.785841	2.153e-12	NA	NA	0.867954	5.53058e-70	NA	NA
IL18R1	2.6406e-05	0.00456978	-4.20243	1.0603e-14	1.09903e-11	7.73181	NA	NA	NA	NA	NA	NA	NA	Esophagus_Gastroesophageal_Junction	2.215e-06	0.000867736	4.73275	3.68728e-59	4.21567e-55	16.2192	NA	NA	NA	NA	NA	NA	1	0	1	0	2	0.970796	7.97704	NA	NA	-1.01743	-18.2459	NA	NA	0.33165	1.4988e-15	NA	NA	0.308947	2.2292e-74	NA	NA	0.785841	2.153e-12	NA	NA	0.854366	5.50486e-70	NA	NA
IL18R1	2.6406e-05	0.00456978	-4.20243	1.0603e-14	1.09903e-11	7.73181	NA	NA	NA	NA	NA	NA	NA	Heart_Atrial_Appendage	2.215e-06	0.000881341	4.73275	3.68728e-59	3.71844e-55	16.2192	NA	NA	NA	NA	NA	NA	1	0	1	0	2	0.970796	7.97704	NA	NA	-1.01743	-18.2459	NA	NA	0.33165	1.4988e-15	NA	NA	0.308947	2.2292e-74	NA	NA	0.785841	2.153e-12	NA	NA	0.856579	4.8803e-70	NA	NA
IL18R1	2.6406e-05	0.00456978	-4.20243	1.0603e-14	1.09903e-11	7.73181	NA	NA	NA	NA	NA	NA	NA	Heart_Left_Ventricle	2.215e-06	0.000848859	4.73275	3.68728e-59	5.95311e-55	16.2192	NA	NA	NA	NA	NA	NA	1	0	1	0	2	0.970796	7.97704	NA	NA	-1.01743	-18.2459	NA	NA	0.33165	1.4988e-15	NA	NA	0.308947	2.2292e-74	NA	NA	0.785841	2.153e-12	NA	NA	0.858961	5.13027e-70	NA	NA
IL18R1	2.6406e-05	0.00456978	-4.20243	1.0603e-14	1.09903e-11	7.73181	NA	NA	NA	NA	NA	NA	NA	Nerve_Tibial	2.215e-06	0.000790869	4.73275	3.68728e-59	4.78609e-55	16.2192	NA	NA	NA	NA	NA	NA	1	0	1	0	2	0.970796	7.97704	NA	NA	-1.01743	-18.2459	NA	NA	0.33165	1.4988e-15	NA	NA	0.308947	2.2292e-74	NA	NA	0.785841	2.153e-12	NA	NA	0.859057	3.76033e-70	NA	NA
IL18R1	2.6406e-05	0.00456978	-4.20243	1.0603e-14	1.09903e-11	7.73181	NA	NA	NA	NA	NA	NA	NA	Skin_Not_Sun_Exposed_Suprapubic	2.215e-06	0.000766991	4.73275	3.68728e-59	8.72816e-55	16.2192	NA	NA	NA	NA	NA	NA	1	0	1	0	2	0.970796	7.97704	NA	NA	-1.01743	-18.2459	NA	NA	0.33165	1.4988e-15	NA	NA	0.308947	2.2292e-74	NA	NA	0.785841	2.153e-12	NA	NA	0.850558	5.19186e-70	NA	NA
IL18R1	2.6406e-05	0.00456978	-4.20243	1.0603e-14	1.09903e-11	7.73181	NA	NA	NA	NA	NA	NA	NA	Skin_Sun_Exposed_Lower_leg	2.215e-06	0.000817691	4.73275	3.68728e-59	4.40796e-55	16.2192	NA	NA	NA	NA	NA	NA	1	0	1	0	2	0.970796	7.97704	NA	NA	-1.01743	-18.2459	NA	NA	0.33165	1.4988e-15	NA	NA	0.308947	2.2292e-74	NA	NA	0.785841	2.153e-12	NA	NA	0.8589	5.74654e-70	NA	NA
IL18R1	2.6406e-05	0.00456978	-4.20243	1.0603e-14	1.09903e-11	7.73181	NA	NA	NA	NA	NA	NA	NA	Small_Intestine_Terminal_Ileum	2.215e-06	0.000894983	4.73275	3.68728e-59	7.88488e-55	16.2192	NA	NA	NA	NA	NA	NA	1	0	1	0	2	0.970796	7.97704	NA	NA	-1.01743	-18.2459	NA	NA	0.33165	1.4988e-15	NA	NA	0.308947	2.2292e-74	NA	NA	0.785841	2.153e-12	NA	NA	0.855979	6.82045e-70	NA	NA
IL18R1	2.6406e-05	0.00456978	-4.20243	1.0603e-14	1.09903e-11	7.73181	NA	NA	NA	NA	NA	NA	NA	Spleen	2.215e-06	0.00077551	4.73275	3.68728e-59	8.10906e-55	16.2192	NA	NA	NA	NA	NA	NA	1	0	1	0	2	0.970796	7.97704	NA	NA	-1.01743	-18.2459	NA	NA	0.33165	1.4988e-15	NA	NA	0.308947	2.2292e-74	NA	NA	0.785841	2.153e-12	NA	NA	0.854689	6.96802e-70	NA	NA
IL18R1	2.6406e-05	0.00456978	-4.20243	1.0603e-14	1.09903e-11	7.73181	NA	NA	NA	NA	NA	NA	NA	Stomach	2.215e-06	0.000847513	4.73275	3.68728e-59	3.65926e-55	16.2192	NA	NA	NA	NA	NA	NA	1	0	1	0	2	0.970796	7.97704	NA	NA	-1.01743	-18.2459	NA	NA	0.33165	1.4988e-15	NA	NA	0.308947	2.2292e-74	NA	NA	0.785841	2.153e-12	NA	NA	0.85257	4.83721e-70	NA	NA
IL18R1	2.6406e-05	0.00456978	-4.20243	1.0603e-14	1.09903e-11	7.73181	NA	NA	NA	NA	NA	NA	NA	Thyroid	2.215e-06	0.000819407	4.73275	3.68728e-59	4.72894e-55	16.2192	NA	NA	NA	NA	NA	NA	1	0	1	0	2	0.970796	7.97704	NA	NA	-1.01743	-18.2459	NA	NA	0.33165	1.4988e-15	NA	NA	0.308947	2.2292e-74	NA	NA	0.785841	2.153e-12	NA	NA	0.851252	6.15241e-70	NA	NA
IL18R1	2.6406e-05	0.00456978	-4.20243	1.0603e-14	1.09903e-11	7.73181	NA	NA	NA	NA	NA	NA	NA	smultixcan	2.215e-06	0.000813655	4.73275	3.68728e-59	5.60337e-55	16.2192	NA	NA	NA	NA	NA	NA	1	0	1	0	2	0.970796	7.97704	NA	NA	-1.01743	-18.2459	NA	NA	0.33165	1.4988e-15	NA	NA	0.308947	2.2292e-74	NA	NA	0.785841	2.153e-12	NA	NA	0.846424	5.27571e-70	NA	NA
IL6R	4.3304e-05	0.00683092	-4.08911	4.7623e-10	1.20068e-07	-6.22674	NA	NA	NA	NA	NA	NA	NA	NA	NA	NA	NA	NA	NA	NA	2.03e-05	0.00436112	-4.2615	1.16e-11	6.467e-09	-6.78568	1	0	0	1	2	-2.53004	-5.59607	NA	NA	NA	NA	-2.61771	5.94145	0.011405	2.1927e-08	NA	NA	NA	NA	0.00885	2.83e-09	0.343164	2.2941e-06	NA	NA	NA	NA	0.382315	9.21872e-07
JAK1	1.4748e-08	6.74059e-06	-5.66447	1.3013e-05	0.000742805	-4.35989	smultixcan	3.31116e-06	0.000688372	-1.57708	0.000219033	0.00696153	-0.949828	NA	NA	NA	NA	NA	NA	NA	NA	NA	NA	NA	NA	NA	1	1	0	0	2	5.75779	3.50835	-1.59493	0.0604914	NA	NA	NA	NA	8.5224e-09	0.00045089	2.99204e-06	4.15977e-05	NA	NA	NA	NA	3.63886e-06	0.00847467	0.000796903	0.00131843	NA	NA	NA	NA
LRRC3C	2.0065e-07	6.27471e-05	5.19873	1.0545e-05	0.000623938	4.40569	NA	NA	NA	NA	NA	NA	NA	Testis	2.51392e-05	0.00885824	4.21355	7.48147e-10	3.16096e-07	6.15556	NA	NA	NA	NA	NA	NA	1	0	1	0	2	-2.27774	-7.96403	NA	NA	2.48433	-5.63423	NA	NA	0.022742	1.6653e-15	NA	NA	0.0129795	1.75839e-08	NA	NA	0.449155	2.153e-12	NA	NA	0.40725	3.51414e-06	NA	NA
LRRC3C	2.0065e-07	6.27471e-05	5.19873	1.0545e-05	0.000623938	4.40569	NA	NA	NA	NA	NA	NA	NA	smultixcan	2.51392e-05	0.00640381	4.21355	7.48147e-10	2.644e-07	6.15556	NA	NA	NA	NA	NA	NA	1	0	1	0	2	-2.27774	-7.96403	NA	NA	2.48433	-5.63423	NA	NA	0.022742	1.6653e-15	NA	NA	0.0129795	1.75839e-08	NA	NA	0.449155	2.153e-12	NA	NA	0.370393	3.03315e-06	NA	NA
MED1	4.7893e-06	0.00100098	-4.57381	1.5488e-14	1.39153e-11	7.68343	NA	NA	NA	NA	NA	NA	NA	Adipose_Subcutaneous	2.58447e-06	0.000879392	4.70135	3.21673e-14	1.60594e-11	7.58929	NA	NA	NA	NA	NA	NA	1	0	1	0	2	-2.45156	7.45524	NA	NA	2.42577	-7.23488	NA	NA	0.014224	8.9706e-14	NA	NA	0.0152759	4.6593e-13	NA	NA	0.36552	3.60817e-11	NA	NA	0.385223	1.97002e-10	NA	NA
MED1	4.7893e-06	0.00100098	-4.57381	1.5488e-14	1.39153e-11	7.68343	NA	NA	NA	NA	NA	NA	NA	Adipose_Visceral_Omentum	2.58447e-06	0.000904908	4.70135	3.21673e-14	1.60679e-11	7.58929	NA	NA	NA	NA	NA	NA	1	0	1	0	2	-2.45156	7.45524	NA	NA	2.42577	-7.23488	NA	NA	0.014224	8.9706e-14	NA	NA	0.0152759	4.6593e-13	NA	NA	0.36552	3.60817e-11	NA	NA	0.410692	1.98062e-10	NA	NA
MED1	4.7893e-06	0.00100098	-4.57381	1.5488e-14	1.39153e-11	7.68343	NA	NA	NA	NA	NA	NA	NA	Adrenal_Gland	1.64666e-06	0.000714259	4.79256	5.30881e-18	4.28931e-15	8.64653	NA	NA	NA	NA	NA	NA	1	0	1	0	2	-2.45156	7.45524	NA	NA	2.07986	-8.54572	NA	NA	0.014224	8.9706e-14	NA	NA	0.0375388	1.27735e-17	NA	NA	0.36552	3.60817e-11	NA	NA	0.530543	7.8019e-15	NA	NA
MED1	4.7893e-06	0.00100098	-4.57381	1.5488e-14	1.39153e-11	7.68343	NA	NA	NA	NA	NA	NA	NA	Artery_Aorta	1.64666e-06	0.000634548	-4.79256	5.30881e-18	3.33113e-15	-8.64653	NA	NA	NA	NA	NA	NA	1	0	1	0	2	-2.45156	7.45524	NA	NA	-2.07986	8.54572	NA	NA	0.014224	8.9706e-14	NA	NA	0.0375388	1.27735e-17	NA	NA	0.36552	3.60817e-11	NA	NA	0.542072	8.69115e-15	NA	NA
MED1	4.7893e-06	0.00100098	-4.57381	1.5488e-14	1.39153e-11	7.68343	NA	NA	NA	NA	NA	NA	NA	Brain_Amygdala	1.64666e-06	0.000718546	-4.79256	5.30881e-18	6.31073e-15	-8.64653	NA	NA	NA	NA	NA	NA	1	0	1	0	2	-2.45156	7.45524	NA	NA	-2.07986	8.54572	NA	NA	0.014224	8.9706e-14	NA	NA	0.0375388	1.27735e-17	NA	NA	0.36552	3.60817e-11	NA	NA	0.558577	1.33611e-14	NA	NA
MED1	4.7893e-06	0.00100098	-4.57381	1.5488e-14	1.39153e-11	7.68343	NA	NA	NA	NA	NA	NA	NA	Brain_Cerebellar_Hemisphere	2.58447e-06	0.000947734	4.70135	3.21673e-14	1.33033e-11	7.58929	NA	NA	NA	NA	NA	NA	1	0	1	0	2	-2.45156	7.45524	NA	NA	2.42577	-7.23488	NA	NA	0.014224	8.9706e-14	NA	NA	0.0152759	4.6593e-13	NA	NA	0.36552	3.60817e-11	NA	NA	0.381425	1.84562e-10	NA	NA
MED1	4.7893e-06	0.00100098	-4.57381	1.5488e-14	1.39153e-11	7.68343	NA	NA	NA	NA	NA	NA	NA	Brain_Cerebellum	2.58447e-06	0.000908455	4.70135	3.21673e-14	1.45338e-11	7.58929	NA	NA	NA	NA	NA	NA	1	0	1	0	2	-2.45156	7.45524	NA	NA	2.42577	-7.23488	NA	NA	0.014224	8.9706e-14	NA	NA	0.0152759	4.6593e-13	NA	NA	0.36552	3.60817e-11	NA	NA	0.399321	1.97235e-10	NA	NA
MED1	4.7893e-06	0.00100098	-4.57381	1.5488e-14	1.39153e-11	7.68343	NA	NA	NA	NA	NA	NA	NA	Breast_Mammary_Tissue	1.64666e-06	0.000575748	4.79256	5.30881e-18	3.23605e-15	8.64653	NA	NA	NA	NA	NA	NA	1	0	1	0	2	-2.45156	7.45524	NA	NA	2.07986	-8.54572	NA	NA	0.014224	8.9706e-14	NA	NA	0.0375388	1.27735e-17	NA	NA	0.36552	3.60817e-11	NA	NA	0.540457	7.76277e-15	NA	NA
MED1	4.7893e-06	0.00100098	-4.57381	1.5488e-14	1.39153e-11	7.68343	NA	NA	NA	NA	NA	NA	NA	Cells_Cultured_fibroblasts	1.64666e-06	0.000754494	4.79256	5.30881e-18	3.92264e-15	8.64653	NA	NA	NA	NA	NA	NA	1	0	1	0	2	-2.45156	7.45524	NA	NA	2.07986	-8.54572	NA	NA	0.014224	8.9706e-14	NA	NA	0.0375388	1.27735e-17	NA	NA	0.36552	3.60817e-11	NA	NA	0.532193	1.01363e-14	NA	NA
MED1	4.7893e-06	0.00100098	-4.57381	1.5488e-14	1.39153e-11	7.68343	NA	NA	NA	NA	NA	NA	NA	Cells_EBV-transformed_lymphocytes	1.64666e-06	0.000592584	-4.79256	5.30881e-18	3.61884e-15	-8.64653	NA	NA	NA	NA	NA	NA	1	0	1	0	2	-2.45156	7.45524	NA	NA	-2.07986	8.54572	NA	NA	0.014224	8.9706e-14	NA	NA	0.0375388	1.27735e-17	NA	NA	0.36552	3.60817e-11	NA	NA	0.521792	8.84992e-15	NA	NA
MED1	4.7893e-06	0.00100098	-4.57381	1.5488e-14	1.39153e-11	7.68343	NA	NA	NA	NA	NA	NA	NA	Colon_Sigmoid	2.58447e-06	0.000981877	4.70135	3.21673e-14	1.51567e-11	7.58929	NA	NA	NA	NA	NA	NA	1	0	1	0	2	-2.45156	7.45524	NA	NA	2.42577	-7.23488	NA	NA	0.014224	8.9706e-14	NA	NA	0.0152759	4.6593e-13	NA	NA	0.36552	3.60817e-11	NA	NA	0.403789	1.9848e-10	NA	NA
MED1	4.7893e-06	0.00100098	-4.57381	1.5488e-14	1.39153e-11	7.68343	NA	NA	NA	NA	NA	NA	NA	Colon_Transverse	1.64666e-06	0.000748213	4.79256	5.30881e-18	3.37758e-15	8.64653	NA	NA	NA	NA	NA	NA	1	0	1	0	2	-2.45156	7.45524	NA	NA	2.07986	-8.54572	NA	NA	0.014224	8.9706e-14	NA	NA	0.0375388	1.27735e-17	NA	NA	0.36552	3.60817e-11	NA	NA	0.529997	8.64128e-15	NA	NA
MED1	4.7893e-06	0.00100098	-4.57381	1.5488e-14	1.39153e-11	7.68343	NA	NA	NA	NA	NA	NA	NA	Esophagus_Gastroesophageal_Junction	1.64666e-06	0.000667672	-4.79256	5.30881e-18	2.96076e-15	-8.64653	NA	NA	NA	NA	NA	NA	1	0	1	0	2	-2.45156	7.45524	NA	NA	-2.07986	8.54572	NA	NA	0.014224	8.9706e-14	NA	NA	0.0375388	1.27735e-17	NA	NA	0.36552	3.60817e-11	NA	NA	0.53122	7.11815e-15	NA	NA
MED1	4.7893e-06	0.00100098	-4.57381	1.5488e-14	1.39153e-11	7.68343	NA	NA	NA	NA	NA	NA	NA	Heart_Atrial_Appendage	1.64666e-06	0.000671469	4.79256	5.30881e-18	3.34605e-15	8.64653	NA	NA	NA	NA	NA	NA	1	0	1	0	2	-2.45156	7.45524	NA	NA	2.07986	-8.54572	NA	NA	0.014224	8.9706e-14	NA	NA	0.0375388	1.27735e-17	NA	NA	0.36552	3.60817e-11	NA	NA	0.537716	8.13361e-15	NA	NA
MED1	4.7893e-06	0.00100098	-4.57381	1.5488e-14	1.39153e-11	7.68343	NA	NA	NA	NA	NA	NA	NA	Heart_Left_Ventricle	2.58447e-06	0.000959363	4.70135	3.21673e-14	1.92349e-11	7.58929	NA	NA	NA	NA	NA	NA	1	0	1	0	2	-2.45156	7.45524	NA	NA	2.42577	-7.23488	NA	NA	0.014224	8.9706e-14	NA	NA	0.0152759	4.6593e-13	NA	NA	0.36552	3.60817e-11	NA	NA	0.402937	1.73405e-10	NA	NA
MED1	4.7893e-06	0.00100098	-4.57381	1.5488e-14	1.39153e-11	7.68343	NA	NA	NA	NA	NA	NA	NA	Liver	2.58447e-06	0.00101735	-4.70135	3.21673e-14	2.23716e-11	-7.58929	NA	NA	NA	NA	NA	NA	1	0	1	0	2	-2.45156	7.45524	NA	NA	-2.42577	7.23488	NA	NA	0.014224	8.9706e-14	NA	NA	0.0152759	4.6593e-13	NA	NA	0.36552	3.60817e-11	NA	NA	0.404966	2.05178e-10	NA	NA
MED1	4.7893e-06	0.00100098	-4.57381	1.5488e-14	1.39153e-11	7.68343	NA	NA	NA	NA	NA	NA	NA	Pituitary	2.58447e-06	0.00102739	4.70135	3.21673e-14	1.71905e-11	7.58929	NA	NA	NA	NA	NA	NA	1	0	1	0	2	-2.45156	7.45524	NA	NA	2.42577	-7.23488	NA	NA	0.014224	8.9706e-14	NA	NA	0.0152759	4.6593e-13	NA	NA	0.36552	3.60817e-11	NA	NA	0.407813	1.90708e-10	NA	NA
MED1	4.7893e-06	0.00100098	-4.57381	1.5488e-14	1.39153e-11	7.68343	NA	NA	NA	NA	NA	NA	NA	Skin_Not_Sun_Exposed_Suprapubic	1.64666e-06	0.000577841	-4.79256	5.30881e-18	4.48803e-15	-8.64653	NA	NA	NA	NA	NA	NA	1	0	1	0	2	-2.45156	7.45524	NA	NA	-2.07986	8.54572	NA	NA	0.014224	8.9706e-14	NA	NA	0.0375388	1.27735e-17	NA	NA	0.36552	3.60817e-11	NA	NA	0.520045	8.05792e-15	NA	NA
MED1	4.7893e-06	0.00100098	-4.57381	1.5488e-14	1.39153e-11	7.68343	NA	NA	NA	NA	NA	NA	NA	Stomach	1.64666e-06	0.000654378	-4.79256	5.30881e-18	3.76319e-15	-8.64653	NA	NA	NA	NA	NA	NA	1	0	1	0	2	-2.45156	7.45524	NA	NA	-2.07986	8.54572	NA	NA	0.014224	8.9706e-14	NA	NA	0.0375388	1.27735e-17	NA	NA	0.36552	3.60817e-11	NA	NA	0.539362	1.03652e-14	NA	NA
MED1	4.7893e-06	0.00100098	-4.57381	1.5488e-14	1.39153e-11	7.68343	NA	NA	NA	NA	NA	NA	NA	smultixcan	1.64666e-06	0.000637164	-0.435687	5.30881e-18	3.53323e-15	-0.786048	NA	NA	NA	NA	NA	NA	1	0	1	0	2	-2.45156	7.45524	NA	NA	-0.189078	0.776884	NA	NA	0.014224	8.9706e-14	NA	NA	0.0375388	1.27735e-17	NA	NA	0.36552	3.60817e-11	NA	NA	0.527825	8.30503e-15	NA	NA
MTX1	9.2991e-09	4.60435e-06	-5.74304	3.2244e-05	0.00153395	-4.15701	NA	NA	NA	NA	NA	NA	NA	Adipose_Subcutaneous	1.32006e-13	1.79666e-10	-7.40414	6.33018e-06	0.000904337	-4.51505	NA	NA	NA	NA	NA	NA	1	0	1	0	2	-6.35439	4.43751	NA	NA	-7.28052	1.64132	NA	NA	2.0925e-10	9.1006e-06	NA	NA	3.32543e-13	0.10073	NA	NA	2.18464e-07	0.000395964	NA	NA	7.17295e-10	0.416694	NA	NA
MTX1	9.2991e-09	4.60435e-06	-5.74304	3.2244e-05	0.00153395	-4.15701	NA	NA	NA	NA	NA	NA	NA	Adipose_Visceral_Omentum	1.32006e-13	2.18936e-10	-7.40414	6.33018e-06	0.000883202	-4.51505	NA	NA	NA	NA	NA	NA	1	0	1	0	2	-6.35439	4.43751	NA	NA	-7.28052	1.64132	NA	NA	2.0925e-10	9.1006e-06	NA	NA	3.32543e-13	0.10073	NA	NA	2.18464e-07	0.000395964	NA	NA	1.00936e-09	0.421078	NA	NA
MTX1	9.2991e-09	4.60435e-06	-5.74304	3.2244e-05	0.00153395	-4.15701	NA	NA	NA	NA	NA	NA	NA	Adrenal_Gland	1.32006e-13	2.77488e-10	-7.40414	6.33018e-06	0.000830282	-4.51505	NA	NA	NA	NA	NA	NA	1	0	1	0	2	-6.35439	4.43751	NA	NA	-7.28052	1.64132	NA	NA	2.0925e-10	9.1006e-06	NA	NA	3.32543e-13	0.10073	NA	NA	2.18464e-07	0.000395964	NA	NA	1.07108e-09	0.415605	NA	NA
MTX1	9.2991e-09	4.60435e-06	-5.74304	3.2244e-05	0.00153395	-4.15701	NA	NA	NA	NA	NA	NA	NA	Artery_Aorta	1.32006e-13	2.00934e-10	-7.40414	6.33018e-06	0.000820826	-4.51505	NA	NA	NA	NA	NA	NA	1	0	1	0	2	-6.35439	4.43751	NA	NA	-7.28052	1.64132	NA	NA	2.0925e-10	9.1006e-06	NA	NA	3.32543e-13	0.10073	NA	NA	2.18464e-07	0.000395964	NA	NA	8.24681e-10	0.418313	NA	NA
MTX1	9.2991e-09	4.60435e-06	-5.74304	3.2244e-05	0.00153395	-4.15701	NA	NA	NA	NA	NA	NA	NA	Artery_Coronary	1.32006e-13	2.34474e-10	-7.40414	6.33018e-06	0.000858411	-4.51505	NA	NA	NA	NA	NA	NA	1	0	1	0	2	-6.35439	4.43751	NA	NA	-7.28052	1.64132	NA	NA	2.0925e-10	9.1006e-06	NA	NA	3.32543e-13	0.10073	NA	NA	2.18464e-07	0.000395964	NA	NA	9.6773e-10	0.422881	NA	NA
MTX1	9.2991e-09	4.60435e-06	-5.74304	3.2244e-05	0.00153395	-4.15701	NA	NA	NA	NA	NA	NA	NA	Artery_Tibial	1.32006e-13	1.94307e-10	-7.40414	6.33018e-06	0.000806342	-4.51505	NA	NA	NA	NA	NA	NA	1	0	1	0	2	-6.35439	4.43751	NA	NA	-7.28052	1.64132	NA	NA	2.0925e-10	9.1006e-06	NA	NA	3.32543e-13	0.10073	NA	NA	2.18464e-07	0.000395964	NA	NA	8.3632e-10	0.420982	NA	NA
MTX1	9.2991e-09	4.60435e-06	-5.74304	3.2244e-05	0.00153395	-4.15701	NA	NA	NA	NA	NA	NA	NA	Brain_Amygdala	1.32006e-13	2.95216e-10	-7.40414	6.33018e-06	0.000980531	-4.51505	NA	NA	NA	NA	NA	NA	1	0	1	0	2	-6.35439	4.43751	NA	NA	-7.28052	1.64132	NA	NA	2.0925e-10	9.1006e-06	NA	NA	3.32543e-13	0.10073	NA	NA	2.18464e-07	0.000395964	NA	NA	1.05244e-09	0.442396	NA	NA
MTX1	9.2991e-09	4.60435e-06	-5.74304	3.2244e-05	0.00153395	-4.15701	NA	NA	NA	NA	NA	NA	NA	Brain_Anterior_cingulate_cortex_BA24	1.32006e-13	3.15173e-10	-7.40414	6.33018e-06	0.000877558	-4.51505	NA	NA	NA	NA	NA	NA	1	0	1	0	2	-6.35439	4.43751	NA	NA	-7.28052	1.64132	NA	NA	2.0925e-10	9.1006e-06	NA	NA	3.32543e-13	0.10073	NA	NA	2.18464e-07	0.000395964	NA	NA	9.44381e-10	0.431222	NA	NA
MTX1	9.2991e-09	4.60435e-06	-5.74304	3.2244e-05	0.00153395	-4.15701	NA	NA	NA	NA	NA	NA	NA	Brain_Caudate_basal_ganglia	1.32006e-13	3.50154e-10	-7.40414	6.33018e-06	0.000973405	-4.51505	NA	NA	NA	NA	NA	NA	1	0	1	0	2	-6.35439	4.43751	NA	NA	-7.28052	1.64132	NA	NA	2.0925e-10	9.1006e-06	NA	NA	3.32543e-13	0.10073	NA	NA	2.18464e-07	0.000395964	NA	NA	1.20328e-09	0.436145	NA	NA
MTX1	9.2991e-09	4.60435e-06	-5.74304	3.2244e-05	0.00153395	-4.15701	NA	NA	NA	NA	NA	NA	NA	Brain_Cerebellar_Hemisphere	1.32006e-13	2.30646e-10	-7.40414	6.33018e-06	0.000825901	-4.51505	NA	NA	NA	NA	NA	NA	1	0	1	0	2	-6.35439	4.43751	NA	NA	-7.28052	1.64132	NA	NA	2.0925e-10	9.1006e-06	NA	NA	3.32543e-13	0.10073	NA	NA	2.18464e-07	0.000395964	NA	NA	9.51859e-10	0.418127	NA	NA
MTX1	9.2991e-09	4.60435e-06	-5.74304	3.2244e-05	0.00153395	-4.15701	NA	NA	NA	NA	NA	NA	NA	Brain_Cerebellum	1.32006e-13	1.68204e-10	-7.40414	6.33018e-06	0.000856319	-4.51505	NA	NA	NA	NA	NA	NA	1	0	1	0	2	-6.35439	4.43751	NA	NA	-7.28052	1.64132	NA	NA	2.0925e-10	9.1006e-06	NA	NA	3.32543e-13	0.10073	NA	NA	2.18464e-07	0.000395964	NA	NA	1.07677e-09	0.411279	NA	NA
MTX1	9.2991e-09	4.60435e-06	-5.74304	3.2244e-05	0.00153395	-4.15701	NA	NA	NA	NA	NA	NA	NA	Brain_Cortex	1.32006e-13	3.84857e-10	-7.40414	6.33018e-06	0.000957935	-4.51505	NA	NA	NA	NA	NA	NA	1	0	1	0	2	-6.35439	4.43751	NA	NA	-7.28052	1.64132	NA	NA	2.0925e-10	9.1006e-06	NA	NA	3.32543e-13	0.10073	NA	NA	2.18464e-07	0.000395964	NA	NA	1.15413e-09	0.423565	NA	NA
MTX1	9.2991e-09	4.60435e-06	-5.74304	3.2244e-05	0.00153395	-4.15701	NA	NA	NA	NA	NA	NA	NA	Brain_Frontal_Cortex_BA9	1.32006e-13	2.84858e-10	-7.40414	6.33018e-06	0.000919603	-4.51505	NA	NA	NA	NA	NA	NA	1	0	1	0	2	-6.35439	4.43751	NA	NA	-7.28052	1.64132	NA	NA	2.0925e-10	9.1006e-06	NA	NA	3.32543e-13	0.10073	NA	NA	2.18464e-07	0.000395964	NA	NA	9.29753e-10	0.427517	NA	NA
MTX1	9.2991e-09	4.60435e-06	-5.74304	3.2244e-05	0.00153395	-4.15701	NA	NA	NA	NA	NA	NA	NA	Brain_Hippocampus	1.32006e-13	3.33168e-10	-7.40414	6.33018e-06	0.0009893	-4.51505	NA	NA	NA	NA	NA	NA	1	0	1	0	2	-6.35439	4.43751	NA	NA	-7.28052	1.64132	NA	NA	2.0925e-10	9.1006e-06	NA	NA	3.32543e-13	0.10073	NA	NA	2.18464e-07	0.000395964	NA	NA	1.42488e-09	0.44017	NA	NA
MTX1	9.2991e-09	4.60435e-06	-5.74304	3.2244e-05	0.00153395	-4.15701	NA	NA	NA	NA	NA	NA	NA	Brain_Hypothalamus	1.32006e-13	5.91758e-10	-7.40414	6.33018e-06	0.000964988	-4.51505	NA	NA	NA	NA	NA	NA	1	0	1	0	2	-6.35439	4.43751	NA	NA	-7.28052	1.64132	NA	NA	2.0925e-10	9.1006e-06	NA	NA	3.32543e-13	0.10073	NA	NA	2.18464e-07	0.000395964	NA	NA	1.31665e-09	0.43632	NA	NA
MTX1	9.2991e-09	4.60435e-06	-5.74304	3.2244e-05	0.00153395	-4.15701	NA	NA	NA	NA	NA	NA	NA	Brain_Nucleus_accumbens_basal_ganglia	1.32006e-13	4.01976e-10	-7.40414	6.33018e-06	0.000900343	-4.51505	NA	NA	NA	NA	NA	NA	1	0	1	0	2	-6.35439	4.43751	NA	NA	-7.28052	1.64132	NA	NA	2.0925e-10	9.1006e-06	NA	NA	3.32543e-13	0.10073	NA	NA	2.18464e-07	0.000395964	NA	NA	1.43043e-09	0.435961	NA	NA
MTX1	9.2991e-09	4.60435e-06	-5.74304	3.2244e-05	0.00153395	-4.15701	NA	NA	NA	NA	NA	NA	NA	Brain_Putamen_basal_ganglia	1.32006e-13	2.78877e-10	-7.40414	6.33018e-06	0.0010423	-4.51505	NA	NA	NA	NA	NA	NA	1	0	1	0	2	-6.35439	4.43751	NA	NA	-7.28052	1.64132	NA	NA	2.0925e-10	9.1006e-06	NA	NA	3.32543e-13	0.10073	NA	NA	2.18464e-07	0.000395964	NA	NA	8.28402e-10	0.433395	NA	NA
MTX1	9.2991e-09	4.60435e-06	-5.74304	3.2244e-05	0.00153395	-4.15701	NA	NA	NA	NA	NA	NA	NA	Brain_Spinal_cord_cervical_c-1	1.32006e-13	3.12239e-10	-7.40414	6.33018e-06	0.000952632	-4.51505	NA	NA	NA	NA	NA	NA	1	0	1	0	2	-6.35439	4.43751	NA	NA	-7.28052	1.64132	NA	NA	2.0925e-10	9.1006e-06	NA	NA	3.32543e-13	0.10073	NA	NA	2.18464e-07	0.000395964	NA	NA	8.34424e-10	0.435521	NA	NA
MTX1	9.2991e-09	4.60435e-06	-5.74304	3.2244e-05	0.00153395	-4.15701	NA	NA	NA	NA	NA	NA	NA	Brain_Substantia_nigra	1.32006e-13	2.27605e-10	-7.40414	6.33018e-06	0.00108983	-4.51505	NA	NA	NA	NA	NA	NA	1	0	1	0	2	-6.35439	4.43751	NA	NA	-7.28052	1.64132	NA	NA	2.0925e-10	9.1006e-06	NA	NA	3.32543e-13	0.10073	NA	NA	2.18464e-07	0.000395964	NA	NA	6.77095e-10	0.44314	NA	NA
MTX1	9.2991e-09	4.60435e-06	-5.74304	3.2244e-05	0.00153395	-4.15701	NA	NA	NA	NA	NA	NA	NA	Breast_Mammary_Tissue	1.32006e-13	2.10997e-10	-7.40414	6.33018e-06	0.000850178	-4.51505	NA	NA	NA	NA	NA	NA	1	0	1	0	2	-6.35439	4.43751	NA	NA	-7.28052	1.64132	NA	NA	2.0925e-10	9.1006e-06	NA	NA	3.32543e-13	0.10073	NA	NA	2.18464e-07	0.000395964	NA	NA	8.43828e-10	0.418612	NA	NA
MTX1	9.2991e-09	4.60435e-06	-5.74304	3.2244e-05	0.00153395	-4.15701	NA	NA	NA	NA	NA	NA	NA	Cells_Cultured_fibroblasts	1.32006e-13	2.17034e-10	-7.40414	6.33018e-06	0.000821827	-4.51505	NA	NA	NA	NA	NA	NA	1	0	1	0	2	-6.35439	4.43751	NA	NA	-7.28052	1.64132	NA	NA	2.0925e-10	9.1006e-06	NA	NA	3.32543e-13	0.10073	NA	NA	2.18464e-07	0.000395964	NA	NA	8.95569e-10	0.411907	NA	NA
MTX1	9.2991e-09	4.60435e-06	-5.74304	3.2244e-05	0.00153395	-4.15701	NA	NA	NA	NA	NA	NA	NA	Cells_EBV-transformed_lymphocytes	1.32006e-13	2.03217e-10	-7.40414	6.33018e-06	0.000640853	-4.51505	NA	NA	NA	NA	NA	NA	1	0	1	0	2	-6.35439	4.43751	NA	NA	-7.28052	1.64132	NA	NA	2.0925e-10	9.1006e-06	NA	NA	3.32543e-13	0.10073	NA	NA	2.18464e-07	0.000395964	NA	NA	8.12707e-10	0.401358	NA	NA
MTX1	9.2991e-09	4.60435e-06	-5.74304	3.2244e-05	0.00153395	-4.15701	NA	NA	NA	NA	NA	NA	NA	Colon_Sigmoid	1.32006e-13	2.57025e-10	-7.40414	6.33018e-06	0.000849717	-4.51505	NA	NA	NA	NA	NA	NA	1	0	1	0	2	-6.35439	4.43751	NA	NA	-7.28052	1.64132	NA	NA	2.0925e-10	9.1006e-06	NA	NA	3.32543e-13	0.10073	NA	NA	2.18464e-07	0.000395964	NA	NA	9.97478e-10	0.419979	NA	NA
MTX1	9.2991e-09	4.60435e-06	-5.74304	3.2244e-05	0.00153395	-4.15701	NA	NA	NA	NA	NA	NA	NA	Colon_Transverse	1.32006e-13	3.13749e-10	-7.40414	6.33018e-06	0.000837028	-4.51505	NA	NA	NA	NA	NA	NA	1	0	1	0	2	-6.35439	4.43751	NA	NA	-7.28052	1.64132	NA	NA	2.0925e-10	9.1006e-06	NA	NA	3.32543e-13	0.10073	NA	NA	2.18464e-07	0.000395964	NA	NA	1.20983e-09	0.418835	NA	NA
MTX1	9.2991e-09	4.60435e-06	-5.74304	3.2244e-05	0.00153395	-4.15701	NA	NA	NA	NA	NA	NA	NA	Esophagus_Gastroesophageal_Junction	1.32006e-13	1.76441e-10	-7.40414	6.33018e-06	0.000870457	-4.51505	NA	NA	NA	NA	NA	NA	1	0	1	0	2	-6.35439	4.43751	NA	NA	-7.28052	1.64132	NA	NA	2.0925e-10	9.1006e-06	NA	NA	3.32543e-13	0.10073	NA	NA	2.18464e-07	0.000395964	NA	NA	1.08266e-09	0.420037	NA	NA
MTX1	9.2991e-09	4.60435e-06	-5.74304	3.2244e-05	0.00153395	-4.15701	NA	NA	NA	NA	NA	NA	NA	Esophagus_Mucosa	1.32006e-13	2.63023e-10	-7.40414	6.33018e-06	0.000877389	-4.51505	NA	NA	NA	NA	NA	NA	1	0	1	0	2	-6.35439	4.43751	NA	NA	-7.28052	1.64132	NA	NA	2.0925e-10	9.1006e-06	NA	NA	3.32543e-13	0.10073	NA	NA	2.18464e-07	0.000395964	NA	NA	1.09266e-09	0.406546	NA	NA
MTX1	9.2991e-09	4.60435e-06	-5.74304	3.2244e-05	0.00153395	-4.15701	NA	NA	NA	NA	NA	NA	NA	Esophagus_Muscularis	1.32006e-13	2.00887e-10	-7.40414	6.33018e-06	0.000827124	-4.51505	NA	NA	NA	NA	NA	NA	1	0	1	0	2	-6.35439	4.43751	NA	NA	-7.28052	1.64132	NA	NA	2.0925e-10	9.1006e-06	NA	NA	3.32543e-13	0.10073	NA	NA	2.18464e-07	0.000395964	NA	NA	1.07202e-09	0.420802	NA	NA
MTX1	9.2991e-09	4.60435e-06	-5.74304	3.2244e-05	0.00153395	-4.15701	NA	NA	NA	NA	NA	NA	NA	Heart_Atrial_Appendage	1.32006e-13	2.40437e-10	-7.40414	6.33018e-06	0.000927975	-4.51505	NA	NA	NA	NA	NA	NA	1	0	1	0	2	-6.35439	4.43751	NA	NA	-7.28052	1.64132	NA	NA	2.0925e-10	9.1006e-06	NA	NA	3.32543e-13	0.10073	NA	NA	2.18464e-07	0.000395964	NA	NA	8.02509e-10	0.426042	NA	NA
MTX1	9.2991e-09	4.60435e-06	-5.74304	3.2244e-05	0.00153395	-4.15701	NA	NA	NA	NA	NA	NA	NA	Heart_Left_Ventricle	1.32006e-13	2.62825e-10	-7.40414	6.33018e-06	0.000881042	-4.51505	NA	NA	NA	NA	NA	NA	1	0	1	0	2	-6.35439	4.43751	NA	NA	-7.28052	1.64132	NA	NA	2.0925e-10	9.1006e-06	NA	NA	3.32543e-13	0.10073	NA	NA	2.18464e-07	0.000395964	NA	NA	8.57148e-10	0.425672	NA	NA
MTX1	9.2991e-09	4.60435e-06	-5.74304	3.2244e-05	0.00153395	-4.15701	NA	NA	NA	NA	NA	NA	NA	Kidney_Cortex	1.32006e-13	1.78686e-10	-7.40414	6.33018e-06	0.000932502	-4.51505	NA	NA	NA	NA	NA	NA	1	0	1	0	2	-6.35439	4.43751	NA	NA	-7.28052	1.64132	NA	NA	2.0925e-10	9.1006e-06	NA	NA	3.32543e-13	0.10073	NA	NA	2.18464e-07	0.000395964	NA	NA	8.89363e-10	0.436657	NA	NA
MTX1	9.2991e-09	4.60435e-06	-5.74304	3.2244e-05	0.00153395	-4.15701	NA	NA	NA	NA	NA	NA	NA	Liver	1.32006e-13	3.24769e-10	-7.40414	6.33018e-06	0.000906396	-4.51505	NA	NA	NA	NA	NA	NA	1	0	1	0	2	-6.35439	4.43751	NA	NA	-7.28052	1.64132	NA	NA	2.0925e-10	9.1006e-06	NA	NA	3.32543e-13	0.10073	NA	NA	2.18464e-07	0.000395964	NA	NA	7.71869e-10	0.423907	NA	NA
MTX1	9.2991e-09	4.60435e-06	-5.74304	3.2244e-05	0.00153395	-4.15701	NA	NA	NA	NA	NA	NA	NA	Lung	1.32006e-13	2.01694e-10	-7.40414	6.33018e-06	0.000768411	-4.51505	NA	NA	NA	NA	NA	NA	1	0	1	0	2	-6.35439	4.43751	NA	NA	-7.28052	1.64132	NA	NA	2.0925e-10	9.1006e-06	NA	NA	3.32543e-13	0.10073	NA	NA	2.18464e-07	0.000395964	NA	NA	7.88969e-10	0.421657	NA	NA
MTX1	9.2991e-09	4.60435e-06	-5.74304	3.2244e-05	0.00153395	-4.15701	NA	NA	NA	NA	NA	NA	NA	Minor_Salivary_Gland	1.32006e-13	1.93605e-10	-7.40414	6.33018e-06	0.000763011	-4.51505	NA	NA	NA	NA	NA	NA	1	0	1	0	2	-6.35439	4.43751	NA	NA	-7.28052	1.64132	NA	NA	2.0925e-10	9.1006e-06	NA	NA	3.32543e-13	0.10073	NA	NA	2.18464e-07	0.000395964	NA	NA	1.09185e-09	0.419836	NA	NA
MTX1	9.2991e-09	4.60435e-06	-5.74304	3.2244e-05	0.00153395	-4.15701	NA	NA	NA	NA	NA	NA	NA	Muscle_Skeletal	1.32006e-13	2.45329e-10	-7.40414	6.33018e-06	0.000803933	-4.51505	NA	NA	NA	NA	NA	NA	1	0	1	0	2	-6.35439	4.43751	NA	NA	-7.28052	1.64132	NA	NA	2.0925e-10	9.1006e-06	NA	NA	3.32543e-13	0.10073	NA	NA	2.18464e-07	0.000395964	NA	NA	1.21639e-09	0.416567	NA	NA
MTX1	9.2991e-09	4.60435e-06	-5.74304	3.2244e-05	0.00153395	-4.15701	NA	NA	NA	NA	NA	NA	NA	Nerve_Tibial	1.32006e-13	1.98779e-10	-7.40414	6.33018e-06	0.000851459	-4.51505	NA	NA	NA	NA	NA	NA	1	0	1	0	2	-6.35439	4.43751	NA	NA	-7.28052	1.64132	NA	NA	2.0925e-10	9.1006e-06	NA	NA	3.32543e-13	0.10073	NA	NA	2.18464e-07	0.000395964	NA	NA	8.12735e-10	0.4197	NA	NA
MTX1	9.2991e-09	4.60435e-06	-5.74304	3.2244e-05	0.00153395	-4.15701	NA	NA	NA	NA	NA	NA	NA	Ovary	1.32006e-13	2.66275e-10	-7.40414	6.33018e-06	0.000913139	-4.51505	NA	NA	NA	NA	NA	NA	1	0	1	0	2	-6.35439	4.43751	NA	NA	-7.28052	1.64132	NA	NA	2.0925e-10	9.1006e-06	NA	NA	3.32543e-13	0.10073	NA	NA	2.18464e-07	0.000395964	NA	NA	9.69484e-10	0.42093	NA	NA
MTX1	9.2991e-09	4.60435e-06	-5.74304	3.2244e-05	0.00153395	-4.15701	NA	NA	NA	NA	NA	NA	NA	Pancreas	1.32006e-13	4.30624e-10	-7.40414	6.33018e-06	0.000925135	-4.51505	NA	NA	NA	NA	NA	NA	1	0	1	0	2	-6.35439	4.43751	NA	NA	-7.28052	1.64132	NA	NA	2.0925e-10	9.1006e-06	NA	NA	3.32543e-13	0.10073	NA	NA	2.18464e-07	0.000395964	NA	NA	1.34259e-09	0.421247	NA	NA
MTX1	9.2991e-09	4.60435e-06	-5.74304	3.2244e-05	0.00153395	-4.15701	NA	NA	NA	NA	NA	NA	NA	Pituitary	1.32006e-13	3.81643e-10	-7.40414	6.33018e-06	0.000936151	-4.51505	NA	NA	NA	NA	NA	NA	1	0	1	0	2	-6.35439	4.43751	NA	NA	-7.28052	1.64132	NA	NA	2.0925e-10	9.1006e-06	NA	NA	3.32543e-13	0.10073	NA	NA	2.18464e-07	0.000395964	NA	NA	1.60053e-09	0.429383	NA	NA
MTX1	9.2991e-09	4.60435e-06	-5.74304	3.2244e-05	0.00153395	-4.15701	NA	NA	NA	NA	NA	NA	NA	Prostate	1.32006e-13	2.56521e-10	-7.40414	6.33018e-06	0.000853458	-4.51505	NA	NA	NA	NA	NA	NA	1	0	1	0	2	-6.35439	4.43751	NA	NA	-7.28052	1.64132	NA	NA	2.0925e-10	9.1006e-06	NA	NA	3.32543e-13	0.10073	NA	NA	2.18464e-07	0.000395964	NA	NA	1.09739e-09	0.42182	NA	NA
MTX1	9.2991e-09	4.60435e-06	-5.74304	3.2244e-05	0.00153395	-4.15701	NA	NA	NA	NA	NA	NA	NA	Skin_Not_Sun_Exposed_Suprapubic	1.32006e-13	2.47372e-10	-7.40414	6.33018e-06	0.000946157	-4.51505	NA	NA	NA	NA	NA	NA	1	0	1	0	2	-6.35439	4.43751	NA	NA	-7.28052	1.64132	NA	NA	2.0925e-10	9.1006e-06	NA	NA	3.32543e-13	0.10073	NA	NA	2.18464e-07	0.000395964	NA	NA	1.02027e-09	0.415729	NA	NA
MTX1	9.2991e-09	4.60435e-06	-5.74304	3.2244e-05	0.00153395	-4.15701	NA	NA	NA	NA	NA	NA	NA	Skin_Sun_Exposed_Lower_leg	1.32006e-13	2.11983e-10	-7.40414	6.33018e-06	0.000831585	-4.51505	NA	NA	NA	NA	NA	NA	1	0	1	0	2	-6.35439	4.43751	NA	NA	-7.28052	1.64132	NA	NA	2.0925e-10	9.1006e-06	NA	NA	3.32543e-13	0.10073	NA	NA	2.18464e-07	0.000395964	NA	NA	9.42676e-10	0.419844	NA	NA
MTX1	9.2991e-09	4.60435e-06	-5.74304	3.2244e-05	0.00153395	-4.15701	NA	NA	NA	NA	NA	NA	NA	Small_Intestine_Terminal_Ileum	1.32006e-13	2.74309e-10	-7.40414	6.33018e-06	0.000846029	-4.51505	NA	NA	NA	NA	NA	NA	1	0	1	0	2	-6.35439	4.43751	NA	NA	-7.28052	1.64132	NA	NA	2.0925e-10	9.1006e-06	NA	NA	3.32543e-13	0.10073	NA	NA	2.18464e-07	0.000395964	NA	NA	1.14192e-09	0.424998	NA	NA
MTX1	9.2991e-09	4.60435e-06	-5.74304	3.2244e-05	0.00153395	-4.15701	NA	NA	NA	NA	NA	NA	NA	Spleen	1.32006e-13	2.18251e-10	-7.40414	6.33018e-06	0.000848862	-4.51505	NA	NA	NA	NA	NA	NA	1	0	1	0	2	-6.35439	4.43751	NA	NA	-7.28052	1.64132	NA	NA	2.0925e-10	9.1006e-06	NA	NA	3.32543e-13	0.10073	NA	NA	2.18464e-07	0.000395964	NA	NA	8.06289e-10	0.406507	NA	NA
MTX1	9.2991e-09	4.60435e-06	-5.74304	3.2244e-05	0.00153395	-4.15701	NA	NA	NA	NA	NA	NA	NA	Stomach	1.32006e-13	2.09836e-10	-7.40414	6.33018e-06	0.000921249	-4.51505	NA	NA	NA	NA	NA	NA	1	0	1	0	2	-6.35439	4.43751	NA	NA	-7.28052	1.64132	NA	NA	2.0925e-10	9.1006e-06	NA	NA	3.32543e-13	0.10073	NA	NA	2.18464e-07	0.000395964	NA	NA	9.5227e-10	0.424095	NA	NA
MTX1	9.2991e-09	4.60435e-06	-5.74304	3.2244e-05	0.00153395	-4.15701	NA	NA	NA	NA	NA	NA	NA	Testis	1.32006e-13	5.28026e-10	-7.40414	6.33018e-06	0.000997471	-4.51505	NA	NA	NA	NA	NA	NA	1	0	1	0	2	-6.35439	4.43751	NA	NA	-7.28052	1.64132	NA	NA	2.0925e-10	9.1006e-06	NA	NA	3.32543e-13	0.10073	NA	NA	2.18464e-07	0.000395964	NA	NA	2.76082e-09	0.431309	NA	NA
MTX1	9.2991e-09	4.60435e-06	-5.74304	3.2244e-05	0.00153395	-4.15701	NA	NA	NA	NA	NA	NA	NA	Thyroid	1.32006e-13	2.6715e-10	-7.40414	6.33018e-06	0.000845575	-4.51505	NA	NA	NA	NA	NA	NA	1	0	1	0	2	-6.35439	4.43751	NA	NA	-7.28052	1.64132	NA	NA	2.0925e-10	9.1006e-06	NA	NA	3.32543e-13	0.10073	NA	NA	2.18464e-07	0.000395964	NA	NA	1.0073e-09	0.415688	NA	NA
MTX1	9.2991e-09	4.60435e-06	-5.74304	3.2244e-05	0.00153395	-4.15701	NA	NA	NA	NA	NA	NA	NA	Uterus	1.32006e-13	3.17607e-10	-7.40414	6.33018e-06	0.000929549	-4.51505	NA	NA	NA	NA	NA	NA	1	0	1	0	2	-6.35439	4.43751	NA	NA	-7.28052	1.64132	NA	NA	2.0925e-10	9.1006e-06	NA	NA	3.32543e-13	0.10073	NA	NA	2.18464e-07	0.000395964	NA	NA	9.26435e-10	0.422798	NA	NA
MTX1	9.2991e-09	4.60435e-06	-5.74304	3.2244e-05	0.00153395	-4.15701	NA	NA	NA	NA	NA	NA	NA	Vagina	1.32006e-13	2.38395e-10	-7.40414	6.33018e-06	0.000923762	-4.51505	NA	NA	NA	NA	NA	NA	1	0	1	0	2	-6.35439	4.43751	NA	NA	-7.28052	1.64132	NA	NA	2.0925e-10	9.1006e-06	NA	NA	3.32543e-13	0.10073	NA	NA	2.18464e-07	0.000395964	NA	NA	9.55895e-10	0.421628	NA	NA
MTX1	9.2991e-09	4.60435e-06	-5.74304	3.2244e-05	0.00153395	-4.15701	NA	NA	NA	NA	NA	NA	NA	Whole_Blood	1.32006e-13	2.42285e-10	-7.40414	6.33018e-06	0.000835313	-4.51505	NA	NA	NA	NA	NA	NA	1	0	1	0	2	-6.35439	4.43751	NA	NA	-7.28052	1.64132	NA	NA	2.0925e-10	9.1006e-06	NA	NA	3.32543e-13	0.10073	NA	NA	2.18464e-07	0.000395964	NA	NA	6.46696e-10	0.40512	NA	NA
MTX1	9.2991e-09	4.60435e-06	-5.74304	3.2244e-05	0.00153395	-4.15701	NA	NA	NA	NA	NA	NA	NA	smultixcan	1.32006e-13	2.78375e-10	-7.40414	6.33018e-06	0.000799418	-4.51505	NA	NA	NA	NA	NA	NA	1	0	1	0	2	-6.35439	4.43751	NA	NA	-7.28052	1.64132	NA	NA	2.0925e-10	9.1006e-06	NA	NA	3.32543e-13	0.10073	NA	NA	2.18464e-07	0.000395964	NA	NA	1.27529e-09	0.401182	NA	NA
PLCE1	6.1963e-06	0.00121373	-4.51958	1.4836e-07	1.8445e-05	-5.25458	NA	NA	NA	NA	NA	NA	NA	Artery_Aorta	1.60401e-05	0.00456364	-4.3139	1.43626e-06	0.000253466	-4.81991	NA	NA	NA	NA	NA	NA	1	0	1	0	2	-2.93936	4.34152	NA	NA	-3.26906	3.82187	NA	NA	0.0032889	1.415e-05	NA	NA	0.00107904	0.000132443	NA	NA	0.193377	0.000572251	NA	NA	0.115572	0.00586784	NA	NA
PLCE1	6.1963e-06	0.00121373	-4.51958	1.4836e-07	1.8445e-05	-5.25458	NA	NA	NA	NA	NA	NA	NA	Artery_Coronary	1.61629e-05	0.0048404	-4.31221	1.44012e-06	0.00025174	-4.81937	NA	NA	NA	NA	NA	NA	1	0	1	0	2	-2.93936	4.34152	NA	NA	-3.26722	3.82212	NA	NA	0.0032889	1.415e-05	NA	NA	0.0010861	0.000132311	NA	NA	0.193377	0.000572251	NA	NA	0.115674	0.00623991	NA	NA
PLCE1	6.1963e-06	0.00121373	-4.51958	1.4836e-07	1.8445e-05	-5.25458	NA	NA	NA	NA	NA	NA	NA	Artery_Tibial	1.30684e-05	0.00408066	-4.35896	8.34611e-07	0.000156561	-4.9271	NA	NA	NA	NA	NA	NA	1	0	1	0	2	-2.93936	4.34152	NA	NA	-3.27928	3.93516	NA	NA	0.0032889	1.415e-05	NA	NA	0.00104073	8.31401e-05	NA	NA	0.193377	0.000572251	NA	NA	0.124636	0.00399948	NA	NA
PLCE1	6.1963e-06	0.00121373	-4.51958	1.4836e-07	1.8445e-05	-5.25458	NA	NA	NA	NA	NA	NA	NA	Esophagus_Gastroesophageal_Junction	1.24704e-05	0.00383365	-4.3692	9.36723e-07	0.00018955	-4.90449	NA	NA	NA	NA	NA	NA	1	0	1	0	2	-2.93936	4.34152	NA	NA	-3.30137	3.90028	NA	NA	0.0032889	1.415e-05	NA	NA	0.000962123	9.60797e-05	NA	NA	0.193377	0.000572251	NA	NA	0.112277	0.00462801	NA	NA
PLCE1	6.1963e-06	0.00121373	-4.51958	1.4836e-07	1.8445e-05	-5.25458	NA	NA	NA	NA	NA	NA	NA	Esophagus_Muscularis	1.39972e-05	0.00411126	-4.3439	1.21517e-06	0.000209946	-4.85315	NA	NA	NA	NA	NA	NA	1	0	1	0	2	-2.93936	4.34152	NA	NA	-3.29192	3.84809	NA	NA	0.0032889	1.415e-05	NA	NA	0.00099505	0.000119043	NA	NA	0.193377	0.000572251	NA	NA	0.113348	0.00547651	NA	NA
PLCE1	6.1963e-06	0.00121373	-4.51958	1.4836e-07	1.8445e-05	-5.25458	NA	NA	NA	NA	NA	NA	NA	Heart_Atrial_Appendage	6.03204e-07	0.000270166	-4.99019	4.81462e-07	0.000111746	-5.03356	NA	NA	NA	NA	NA	NA	1	0	1	0	2	-2.93936	4.34152	NA	NA	-3.38136	5.58155	NA	NA	0.0032889	1.415e-05	NA	NA	0.000721283	2.38383e-08	NA	NA	0.193377	0.000572251	NA	NA	0.0989936	4.35071e-06	NA	NA
PLCE1	6.1963e-06	0.00121373	-4.51958	1.4836e-07	1.8445e-05	-5.25458	NA	NA	NA	NA	NA	NA	NA	Nerve_Tibial	1.41028e-05	0.00378634	-4.34225	3.26303e-06	0.000529236	-4.65353	NA	NA	NA	NA	NA	NA	1	0	1	0	2	-2.93936	4.34152	NA	NA	-3.37393	3.59135	NA	NA	0.0032889	1.415e-05	NA	NA	0.000741036	0.000328973	NA	NA	0.193377	0.000572251	NA	NA	0.0987869	0.0119373	NA	NA
PLCE1	6.1963e-06	0.00121373	-4.51958	1.4836e-07	1.8445e-05	-5.25458	NA	NA	NA	NA	NA	NA	NA	Stomach	1.82291e-05	0.00524047	-4.28555	3.69989e-06	0.000627942	-4.62757	NA	NA	NA	NA	NA	NA	1	0	1	0	2	-2.93936	4.34152	NA	NA	-3.31521	3.58938	NA	NA	0.0032889	1.415e-05	NA	NA	0.000915735	0.000331468	NA	NA	0.193377	0.000572251	NA	NA	0.110645	0.0121628	NA	NA
PLCE1	6.1963e-06	0.00121373	-4.51958	1.4836e-07	1.8445e-05	-5.25458	NA	NA	NA	NA	NA	NA	NA	Thyroid	1.50331e-06	0.000568351	-4.8108	8.79359e-06	0.0010491	-4.44489	NA	NA	NA	NA	NA	NA	1	0	1	0	2	-2.93936	4.34152	NA	NA	-3.57178	4.44783	NA	NA	0.0032889	1.415e-05	NA	NA	0.000354568	8.6742e-06	NA	NA	0.193377	0.000572251	NA	NA	0.0570274	0.000629193	NA	NA
PLCE1	6.1963e-06	0.00121373	-4.51958	1.4836e-07	1.8445e-05	-5.25458	NA	NA	NA	NA	NA	NA	NA	smultixcan	3.97362e-05	0.00944668	-4.26463	1.96821e-06	0.00030524	-4.63575	NA	NA	NA	NA	NA	NA	1	0	1	0	2	-2.93936	4.34152	NA	NA	-3.20195	3.8613	NA	NA	0.0032889	1.415e-05	NA	NA	0.00326669	1.90915e-05	NA	NA	0.193377	0.000572251	NA	NA	0.216596	0.00122646	NA	NA
PPP1R1B	5.368e-08	2.03584e-05	-5.43867	1.3878e-15	4.86563e-12	-7.98654	Artery_Aorta	4.7355e-09	5.20604e-06	5.85621	3.6626e-37	1.65183e-33	12.7374	NA	NA	NA	NA	NA	NA	NA	NA	NA	NA	NA	NA	NA	1	1	0	0	2	-2.20823	7.76251	1.82592	-13.1778	NA	NA	NA	NA	0.027228	8.3267e-15	0.0678625	1.17847e-39	NA	NA	NA	NA	0.468433	5.19701e-12	0.663645	1.47697e-35	NA	NA	NA	NA
PPP1R1B	5.368e-08	2.03584e-05	-5.43867	1.3878e-15	4.86563e-12	-7.98654	Artery_Tibial	4.7355e-09	6.47922e-06	5.85621	3.6626e-37	1.13308e-33	12.7374	NA	NA	NA	NA	NA	NA	NA	NA	NA	NA	NA	NA	NA	1	1	0	0	2	-2.20823	7.76251	1.82592	-13.1778	NA	NA	NA	NA	0.027228	8.3267e-15	0.0678625	1.17847e-39	NA	NA	NA	NA	0.468433	5.19701e-12	0.670745	1.50078e-35	NA	NA	NA	NA
PPP1R1B	5.368e-08	2.03584e-05	-5.43867	1.3878e-15	4.86563e-12	-7.98654	Brain_Amygdala	2.49873e-10	3.71562e-07	-6.32706	6.39434e-11	3.03603e-08	-6.53422	NA	NA	NA	NA	NA	NA	NA	NA	NA	NA	NA	NA	NA	1	1	0	0	2	-2.20823	7.76251	-2.92577	12.9578	NA	NA	NA	NA	0.027228	8.3267e-15	0.00343599	2.12118e-38	NA	NA	NA	NA	0.468433	5.19701e-12	0.289756	7.49296e-35	NA	NA	NA	NA
PPP1R1B	5.368e-08	2.03584e-05	-5.43867	1.3878e-15	4.86563e-12	-7.98654	Brain_Cerebellar_Hemisphere	4.7355e-09	7.68031e-06	-5.85621	3.6626e-37	3.00223e-33	-12.7374	NA	NA	NA	NA	NA	NA	NA	NA	NA	NA	NA	NA	NA	1	1	0	0	2	-2.20823	7.76251	-1.82592	13.1778	NA	NA	NA	NA	0.027228	8.3267e-15	0.0678625	1.17847e-39	NA	NA	NA	NA	0.468433	5.19701e-12	0.658687	1.33964e-35	NA	NA	NA	NA
PPP1R1B	5.368e-08	2.03584e-05	-5.43867	1.3878e-15	4.86563e-12	-7.98654	Brain_Cerebellum	1.57154e-05	0.00536541	-4.31842	6.39434e-11	3.38541e-08	-6.53422	NA	NA	NA	NA	NA	NA	NA	NA	NA	NA	NA	NA	NA	1	1	0	0	2	-2.20823	7.76251	-2.52846	6.03827	NA	NA	NA	NA	0.027228	8.3267e-15	0.0114564	1.55772e-09	NA	NA	NA	NA	0.468433	5.19701e-12	0.420711	4.36741e-07	NA	NA	NA	NA
PPP1R1B	5.368e-08	2.03584e-05	-5.43867	1.3878e-15	4.86563e-12	-7.98654	Brain_Cortex	1.57154e-05	0.00640699	-4.31842	6.39434e-11	3.21071e-08	-6.53422	NA	NA	NA	NA	NA	NA	NA	NA	NA	NA	NA	NA	NA	1	1	0	0	2	-2.20823	7.76251	-2.52846	6.03827	NA	NA	NA	NA	0.027228	8.3267e-15	0.0114564	1.55772e-09	NA	NA	NA	NA	0.468433	5.19701e-12	0.437577	4.45218e-07	NA	NA	NA	NA
PPP1R1B	5.368e-08	2.03584e-05	-5.43867	1.3878e-15	4.86563e-12	-7.98654	Brain_Frontal_Cortex_BA9	1.57154e-05	0.0067221	-4.31842	6.39434e-11	2.7701e-08	-6.53422	NA	NA	NA	NA	NA	NA	NA	NA	NA	NA	NA	NA	NA	1	1	0	0	2	-2.20823	7.76251	-2.52846	6.03827	NA	NA	NA	NA	0.027228	8.3267e-15	0.0114564	1.55772e-09	NA	NA	NA	NA	0.468433	5.19701e-12	0.420743	4.56488e-07	NA	NA	NA	NA
PPP1R1B	5.368e-08	2.03584e-05	-5.43867	1.3878e-15	4.86563e-12	-7.98654	Brain_Hippocampus	1.57154e-05	0.00667057	-4.31842	6.39434e-11	3.36001e-08	-6.53422	NA	NA	NA	NA	NA	NA	NA	NA	NA	NA	NA	NA	NA	1	1	0	0	2	-2.20823	7.76251	-2.52846	6.03827	NA	NA	NA	NA	0.027228	8.3267e-15	0.0114564	1.55772e-09	NA	NA	NA	NA	0.468433	5.19701e-12	0.455781	4.95485e-07	NA	NA	NA	NA
PPP1R1B	5.368e-08	2.03584e-05	-5.43867	1.3878e-15	4.86563e-12	-7.98654	Esophagus_Mucosa	1.97661e-08	2.03311e-05	5.61404	3.6626e-37	1.6912e-33	12.7374	NA	NA	NA	NA	NA	NA	NA	NA	NA	NA	NA	NA	NA	1	1	0	0	2	-2.20823	7.76251	1.89269	-13.4947	NA	NA	NA	NA	0.027228	8.3267e-15	0.0583989	1.68089e-41	NA	NA	NA	NA	0.468433	5.19701e-12	0.635405	6.8629e-38	NA	NA	NA	NA
PPP1R1B	5.368e-08	2.03584e-05	-5.43867	1.3878e-15	4.86563e-12	-7.98654	Esophagus_Muscularis	8.68549e-11	8.93085e-08	6.48822	4.33637e-21	4.98303e-18	9.42414	NA	NA	NA	NA	NA	NA	NA	NA	NA	NA	NA	NA	NA	1	1	0	0	2	-2.20823	7.76251	4.08405	-8.49916	NA	NA	NA	NA	0.027228	8.3267e-15	4.42582e-05	1.90966e-17	NA	NA	NA	NA	0.468433	5.19701e-12	0.0181476	1.7412e-14	NA	NA	NA	NA
PPP1R1B	5.368e-08	2.03584e-05	-5.43867	1.3878e-15	4.86563e-12	-7.98654	Heart_Atrial_Appendage	2.31382e-09	1.93138e-06	-5.97409	1.57706e-33	2.71823e-30	-12.067	NA	NA	NA	NA	NA	NA	NA	NA	NA	NA	NA	NA	NA	1	1	0	0	2	-2.20823	7.76251	-2.20117	12.252	NA	NA	NA	NA	0.027228	8.3267e-15	0.0277242	1.6384e-34	NA	NA	NA	NA	0.468433	5.19701e-12	0.528795	3.97214e-31	NA	NA	NA	NA
PPP1R1B	5.368e-08	2.03584e-05	-5.43867	1.3878e-15	4.86563e-12	-7.98654	Lung	4.7355e-09	6.64812e-06	5.85621	3.6626e-37	1.14883e-33	12.7374	NA	NA	NA	NA	NA	NA	NA	NA	NA	NA	NA	NA	NA	1	1	0	0	2	-2.20823	7.76251	1.82592	-13.1778	NA	NA	NA	NA	0.027228	8.3267e-15	0.0678625	1.17847e-39	NA	NA	NA	NA	0.468433	5.19701e-12	0.63752	3.07933e-36	NA	NA	NA	NA
PPP1R1B	5.368e-08	2.03584e-05	-5.43867	1.3878e-15	4.86563e-12	-7.98654	Nerve_Tibial	4.7355e-09	4.22184e-06	5.85621	3.6626e-37	9.09697e-34	12.7374	NA	NA	NA	NA	NA	NA	NA	NA	NA	NA	NA	NA	NA	1	1	0	0	2	-2.20823	7.76251	1.82592	-13.1778	NA	NA	NA	NA	0.027228	8.3267e-15	0.0678625	1.17847e-39	NA	NA	NA	NA	0.468433	5.19701e-12	0.629952	3.20496e-36	NA	NA	NA	NA
PPP1R1B	5.368e-08	2.03584e-05	-5.43867	1.3878e-15	4.86563e-12	-7.98654	Skin_Not_Sun_Exposed_Suprapubic	4.08357e-09	6.44489e-06	5.88077	3.6626e-37	6.87396e-34	12.7374	NA	NA	NA	NA	NA	NA	NA	NA	NA	NA	NA	NA	NA	1	1	0	0	2	-2.20823	7.76251	1.89126	-14.4314	NA	NA	NA	NA	0.027228	8.3267e-15	0.0585899	3.28123e-47	NA	NA	NA	NA	0.468433	5.19701e-12	0.641761	8.55877e-44	NA	NA	NA	NA
PPP1R1B	5.368e-08	2.03584e-05	-5.43867	1.3878e-15	4.86563e-12	-7.98654	Skin_Sun_Exposed_Lower_leg	4.7355e-09	7.65316e-06	5.85621	3.6626e-37	7.16916e-34	12.7374	NA	NA	NA	NA	NA	NA	NA	NA	NA	NA	NA	NA	NA	1	1	0	0	2	-2.20823	7.76251	1.82592	-13.1778	NA	NA	NA	NA	0.027228	8.3267e-15	0.0678625	1.17847e-39	NA	NA	NA	NA	0.468433	5.19701e-12	0.674078	3.14933e-36	NA	NA	NA	NA
PPP1R1B	5.368e-08	2.03584e-05	-5.43867	1.3878e-15	4.86563e-12	-7.98654	Stomach	4.7355e-09	4.59028e-06	5.85621	3.6626e-37	6.16122e-34	12.7374	NA	NA	NA	NA	NA	NA	NA	NA	NA	NA	NA	NA	NA	1	1	0	0	2	-2.20823	7.76251	1.82592	-13.1778	NA	NA	NA	NA	0.027228	8.3267e-15	0.0678625	1.17847e-39	NA	NA	NA	NA	0.468433	5.19701e-12	0.671145	2.03033e-36	NA	NA	NA	NA
PPP1R1B	5.368e-08	2.03584e-05	-5.43867	1.3878e-15	4.86563e-12	-7.98654	Whole_Blood	4.7355e-09	4.20039e-06	-5.85621	3.6626e-37	9.62774e-34	-12.7374	NA	NA	NA	NA	NA	NA	NA	NA	NA	NA	NA	NA	NA	1	1	0	0	2	-2.20823	7.76251	-1.82592	13.1778	NA	NA	NA	NA	0.027228	8.3267e-15	0.0678625	1.17847e-39	NA	NA	NA	NA	0.468433	5.19701e-12	0.662197	2.58791e-36	NA	NA	NA	NA
PPP1R1B	5.368e-08	2.03584e-05	-5.43867	1.3878e-15	4.86563e-12	-7.98654	smultixcan	2.54225e-13	2.19864e-10	0.117713	1.31117e-47	3.86964e-44	2.41827	NA	NA	NA	NA	NA	NA	NA	NA	NA	NA	NA	NA	NA	1	1	0	0	2	-2.20823	7.76251	-0.172611	-0.717988	NA	NA	NA	NA	0.027228	8.3267e-15	0.00129589	5.63091e-49	NA	NA	NA	NA	0.468433	5.19701e-12	0.0964856	9.4452e-46	NA	NA	NA	NA
SACM1L	6.7027e-07	0.000183809	-4.96979	9.3492e-06	0.00057105	-4.4317	NA	NA	NA	NA	NA	NA	NA	Adipose_Visceral_Omentum	4.6713e-10	3.20004e-07	-6.22977	2.97141e-08	8.30473e-06	-5.54311	NA	NA	NA	NA	NA	NA	1	0	1	0	2	-4.67607	4.24415	NA	NA	-5.31677	3.69523	NA	NA	2.9243e-06	2.1942e-05	NA	NA	1.05625e-07	0.000219689	NA	NA	0.000760021	0.000827396	NA	NA	8.39667e-05	0.00866959	NA	NA
SACM1L	6.7027e-07	0.000183809	-4.96979	9.3492e-06	0.00057105	-4.4317	NA	NA	NA	NA	NA	NA	NA	Adrenal_Gland	4.6713e-10	3.98914e-07	-6.22977	2.97141e-08	1.09126e-05	-5.54311	NA	NA	NA	NA	NA	NA	1	0	1	0	2	-4.67607	4.24415	NA	NA	-5.31677	3.69523	NA	NA	2.9243e-06	2.1942e-05	NA	NA	1.05625e-07	0.000219689	NA	NA	0.000760021	0.000827396	NA	NA	0.000127577	0.00840008	NA	NA
SACM1L	6.7027e-07	0.000183809	-4.96979	9.3492e-06	0.00057105	-4.4317	NA	NA	NA	NA	NA	NA	NA	Artery_Aorta	4.6713e-10	2.84417e-07	-6.22977	2.97141e-08	8.39014e-06	-5.54311	NA	NA	NA	NA	NA	NA	1	0	1	0	2	-4.67607	4.24415	NA	NA	-5.31677	3.69523	NA	NA	2.9243e-06	2.1942e-05	NA	NA	1.05625e-07	0.000219689	NA	NA	0.000760021	0.000827396	NA	NA	8.73138e-05	0.00836361	NA	NA
SACM1L	6.7027e-07	0.000183809	-4.96979	9.3492e-06	0.00057105	-4.4317	NA	NA	NA	NA	NA	NA	NA	Brain_Amygdala	4.6713e-10	3.97972e-07	-6.22977	2.97141e-08	1.3398e-05	-5.54311	NA	NA	NA	NA	NA	NA	1	0	1	0	2	-4.67607	4.24415	NA	NA	-5.31677	3.69523	NA	NA	2.9243e-06	2.1942e-05	NA	NA	1.05625e-07	0.000219689	NA	NA	0.000760021	0.000827396	NA	NA	8.72048e-05	0.0109187	NA	NA
SACM1L	6.7027e-07	0.000183809	-4.96979	9.3492e-06	0.00057105	-4.4317	NA	NA	NA	NA	NA	NA	NA	Brain_Cerebellum	4.6713e-10	3.1055e-07	-6.22977	2.97141e-08	8.39088e-06	-5.54311	NA	NA	NA	NA	NA	NA	1	0	1	0	2	-4.67607	4.24415	NA	NA	-5.31677	3.69523	NA	NA	2.9243e-06	2.1942e-05	NA	NA	1.05625e-07	0.000219689	NA	NA	0.000760021	0.000827396	NA	NA	0.000122148	0.0083643	NA	NA
SACM1L	6.7027e-07	0.000183809	-4.96979	9.3492e-06	0.00057105	-4.4317	NA	NA	NA	NA	NA	NA	NA	Brain_Frontal_Cortex_BA9	1.54684e-08	1.04907e-05	5.65629	1.91746e-07	5.4363e-05	5.20717	NA	NA	NA	NA	NA	NA	1	0	1	0	2	-4.67607	4.24415	NA	NA	4.74972	-3.58726	NA	NA	2.9243e-06	2.1942e-05	NA	NA	2.03696e-06	0.000334165	NA	NA	0.000760021	0.000827396	NA	NA	0.00183057	0.012773	NA	NA
SACM1L	6.7027e-07	0.000183809	-4.96979	9.3492e-06	0.00057105	-4.4317	NA	NA	NA	NA	NA	NA	NA	Brain_Hypothalamus	4.6713e-10	5.23512e-07	-6.22977	2.97141e-08	1.22273e-05	-5.54311	NA	NA	NA	NA	NA	NA	1	0	1	0	2	-4.67607	4.24415	NA	NA	-5.31677	3.69523	NA	NA	2.9243e-06	2.1942e-05	NA	NA	1.05625e-07	0.000219689	NA	NA	0.000760021	0.000827396	NA	NA	0.000125461	0.0100202	NA	NA
SACM1L	6.7027e-07	0.000183809	-4.96979	9.3492e-06	0.00057105	-4.4317	NA	NA	NA	NA	NA	NA	NA	Brain_Spinal_cord_cervical_c-1	4.6713e-10	3.82472e-07	-6.22977	2.97141e-08	1.10727e-05	-5.54311	NA	NA	NA	NA	NA	NA	1	0	1	0	2	-4.67607	4.24415	NA	NA	-5.31677	3.69523	NA	NA	2.9243e-06	2.1942e-05	NA	NA	1.05625e-07	0.000219689	NA	NA	0.000760021	0.000827396	NA	NA	0.000108424	0.0104203	NA	NA
SACM1L	6.7027e-07	0.000183809	-4.96979	9.3492e-06	0.00057105	-4.4317	NA	NA	NA	NA	NA	NA	NA	Breast_Mammary_Tissue	2.64769e-10	1.7426e-07	-6.31812	2.78708e-08	8.0063e-06	-5.55431	NA	NA	NA	NA	NA	NA	1	0	1	0	2	-4.67607	4.24415	NA	NA	-5.41877	3.66844	NA	NA	2.9243e-06	2.1942e-05	NA	NA	6.00096e-08	0.000244034	NA	NA	0.000760021	0.000827396	NA	NA	4.95777e-05	0.00914493	NA	NA
SACM1L	6.7027e-07	0.000183809	-4.96979	9.3492e-06	0.00057105	-4.4317	NA	NA	NA	NA	NA	NA	NA	Cells_Cultured_fibroblasts	4.6713e-10	3.18446e-07	6.22977	2.97141e-08	8.90948e-06	5.54311	NA	NA	NA	NA	NA	NA	1	0	1	0	2	-4.67607	4.24415	NA	NA	5.31677	-3.69523	NA	NA	2.9243e-06	2.1942e-05	NA	NA	1.05625e-07	0.000219689	NA	NA	0.000760021	0.000827396	NA	NA	0.000120347	0.00833371	NA	NA
SACM1L	6.7027e-07	0.000183809	-4.96979	9.3492e-06	0.00057105	-4.4317	NA	NA	NA	NA	NA	NA	NA	Cells_EBV-transformed_lymphocytes	2.65443e-10	1.93564e-07	-6.31772	3.16754e-08	7.80436e-06	-5.53191	NA	NA	NA	NA	NA	NA	1	0	1	0	2	-4.67607	4.24415	NA	NA	-5.42492	3.64867	NA	NA	2.9243e-06	2.1942e-05	NA	NA	5.79819e-08	0.000263604	NA	NA	0.000760021	0.000827396	NA	NA	5.31386e-05	0.00891932	NA	NA
SACM1L	6.7027e-07	0.000183809	-4.96979	9.3492e-06	0.00057105	-4.4317	NA	NA	NA	NA	NA	NA	NA	Colon_Transverse	2.65443e-10	2.21667e-07	-6.31772	3.16754e-08	8.95671e-06	-5.53191	NA	NA	NA	NA	NA	NA	1	0	1	0	2	-4.67607	4.24415	NA	NA	-5.42492	3.64867	NA	NA	2.9243e-06	2.1942e-05	NA	NA	5.79819e-08	0.000263604	NA	NA	0.000760021	0.000827396	NA	NA	7.30192e-05	0.0102145	NA	NA
SACM1L	6.7027e-07	0.000183809	-4.96979	9.3492e-06	0.00057105	-4.4317	NA	NA	NA	NA	NA	NA	NA	Esophagus_Muscularis	2.64769e-10	1.75185e-07	-6.31812	2.78708e-08	8.08719e-06	-5.55431	NA	NA	NA	NA	NA	NA	1	0	1	0	2	-4.67607	4.24415	NA	NA	-5.41877	3.66844	NA	NA	2.9243e-06	2.1942e-05	NA	NA	6.00096e-08	0.000244034	NA	NA	0.000760021	0.000827396	NA	NA	6.44843e-05	0.0092643	NA	NA
SACM1L	6.7027e-07	0.000183809	-4.96979	9.3492e-06	0.00057105	-4.4317	NA	NA	NA	NA	NA	NA	NA	Heart_Atrial_Appendage	4.6713e-10	3.44931e-07	-6.22977	2.97141e-08	9.66617e-06	-5.54311	NA	NA	NA	NA	NA	NA	1	0	1	0	2	-4.67607	4.24415	NA	NA	-5.31677	3.69523	NA	NA	2.9243e-06	2.1942e-05	NA	NA	1.05625e-07	0.000219689	NA	NA	0.000760021	0.000827396	NA	NA	9.86706e-05	0.00931209	NA	NA
SACM1L	6.7027e-07	0.000183809	-4.96979	9.3492e-06	0.00057105	-4.4317	NA	NA	NA	NA	NA	NA	NA	Heart_Left_Ventricle	2.65443e-10	1.76166e-07	-6.31772	3.16754e-08	1.00274e-05	-5.53191	NA	NA	NA	NA	NA	NA	1	0	1	0	2	-4.67607	4.24415	NA	NA	-5.42492	3.64867	NA	NA	2.9243e-06	2.1942e-05	NA	NA	5.79819e-08	0.000263604	NA	NA	0.000760021	0.000827396	NA	NA	6.72532e-05	0.011111	NA	NA
SACM1L	6.7027e-07	0.000183809	-4.96979	9.3492e-06	0.00057105	-4.4317	NA	NA	NA	NA	NA	NA	NA	Kidney_Cortex	7.33517e-06	0.00274023	-4.48372	2.42e-07	6.96116e-05	-5.16379	NA	NA	NA	NA	NA	NA	1	0	1	0	2	-4.67607	4.24415	NA	NA	-3.29172	4.19267	NA	NA	2.9243e-06	2.1942e-05	NA	NA	0.000995778	2.75695e-05	NA	NA	0.000760021	0.000827396	NA	NA	0.102428	0.00213681	NA	NA
SACM1L	6.7027e-07	0.000183809	-4.96979	9.3492e-06	0.00057105	-4.4317	NA	NA	NA	NA	NA	NA	NA	Lung	2.65443e-10	1.78452e-07	6.31772	3.16754e-08	8.51693e-06	5.53191	NA	NA	NA	NA	NA	NA	1	0	1	0	2	-4.67607	4.24415	NA	NA	5.42492	-3.64867	NA	NA	2.9243e-06	2.1942e-05	NA	NA	5.79819e-08	0.000263604	NA	NA	0.000760021	0.000827396	NA	NA	3.89332e-05	0.00953355	NA	NA
SACM1L	6.7027e-07	0.000183809	-4.96979	9.3492e-06	0.00057105	-4.4317	NA	NA	NA	NA	NA	NA	NA	Minor_Salivary_Gland	4.6713e-10	3.61584e-07	6.22977	2.97141e-08	7.51692e-06	5.54311	NA	NA	NA	NA	NA	NA	1	0	1	0	2	-4.67607	4.24415	NA	NA	5.31677	-3.69523	NA	NA	2.9243e-06	2.1942e-05	NA	NA	1.05625e-07	0.000219689	NA	NA	0.000760021	0.000827396	NA	NA	0.00010404	0.00881657	NA	NA
SACM1L	6.7027e-07	0.000183809	-4.96979	9.3492e-06	0.00057105	-4.4317	NA	NA	NA	NA	NA	NA	NA	Nerve_Tibial	4.6713e-10	3.11126e-07	-6.22977	2.97141e-08	8.76565e-06	-5.54311	NA	NA	NA	NA	NA	NA	1	0	1	0	2	-4.67607	4.24415	NA	NA	-5.31677	3.69523	NA	NA	2.9243e-06	2.1942e-05	NA	NA	1.05625e-07	0.000219689	NA	NA	0.000760021	0.000827396	NA	NA	9.00513e-05	0.00883695	NA	NA
SACM1L	6.7027e-07	0.000183809	-4.96979	9.3492e-06	0.00057105	-4.4317	NA	NA	NA	NA	NA	NA	NA	Ovary	2.65443e-10	2.23098e-07	-6.31772	3.16754e-08	1.05706e-05	-5.53191	NA	NA	NA	NA	NA	NA	1	0	1	0	2	-4.67607	4.24415	NA	NA	-5.42492	3.64867	NA	NA	2.9243e-06	2.1942e-05	NA	NA	5.79819e-08	0.000263604	NA	NA	0.000760021	0.000827396	NA	NA	5.99813e-05	0.0095266	NA	NA
SACM1L	6.7027e-07	0.000183809	-4.96979	9.3492e-06	0.00057105	-4.4317	NA	NA	NA	NA	NA	NA	NA	Pancreas	2.64769e-10	2.32539e-07	-6.31812	2.78708e-08	1.00531e-05	-5.55431	NA	NA	NA	NA	NA	NA	1	0	1	0	2	-4.67607	4.24415	NA	NA	-5.41877	3.66844	NA	NA	2.9243e-06	2.1942e-05	NA	NA	6.00096e-08	0.000244034	NA	NA	0.000760021	0.000827396	NA	NA	8.55101e-05	0.00950072	NA	NA
SACM1L	6.7027e-07	0.000183809	-4.96979	9.3492e-06	0.00057105	-4.4317	NA	NA	NA	NA	NA	NA	NA	Pituitary	4.6713e-10	4.01504e-07	-6.22977	2.97141e-08	9.98138e-06	-5.54311	NA	NA	NA	NA	NA	NA	1	0	1	0	2	-4.67607	4.24415	NA	NA	-5.31677	3.69523	NA	NA	2.9243e-06	2.1942e-05	NA	NA	1.05625e-07	0.000219689	NA	NA	0.000760021	0.000827396	NA	NA	0.000122711	0.00894328	NA	NA
SACM1L	6.7027e-07	0.000183809	-4.96979	9.3492e-06	0.00057105	-4.4317	NA	NA	NA	NA	NA	NA	NA	Skin_Not_Sun_Exposed_Suprapubic	2.65443e-10	1.96656e-07	6.31772	3.16754e-08	1.10263e-05	5.53191	NA	NA	NA	NA	NA	NA	1	0	1	0	2	-4.67607	4.24415	NA	NA	5.42492	-3.64867	NA	NA	2.9243e-06	2.1942e-05	NA	NA	5.79819e-08	0.000263604	NA	NA	0.000760021	0.000827396	NA	NA	5.43564e-05	0.00990263	NA	NA
SACM1L	6.7027e-07	0.000183809	-4.96979	9.3492e-06	0.00057105	-4.4317	NA	NA	NA	NA	NA	NA	NA	Skin_Sun_Exposed_Lower_leg	2.65443e-10	2.13131e-07	6.31772	3.16754e-08	8.60599e-06	5.53191	NA	NA	NA	NA	NA	NA	1	0	1	0	2	-4.67607	4.24415	NA	NA	5.42492	-3.64867	NA	NA	2.9243e-06	2.1942e-05	NA	NA	5.79819e-08	0.000263604	NA	NA	0.000760021	0.000827396	NA	NA	4.93092e-05	0.00969902	NA	NA
SACM1L	6.7027e-07	0.000183809	-4.96979	9.3492e-06	0.00057105	-4.4317	NA	NA	NA	NA	NA	NA	NA	Small_Intestine_Terminal_Ileum	4.6713e-10	3.31457e-07	-6.22977	2.97141e-08	9.48366e-06	-5.54311	NA	NA	NA	NA	NA	NA	1	0	1	0	2	-4.67607	4.24415	NA	NA	-5.31677	3.69523	NA	NA	2.9243e-06	2.1942e-05	NA	NA	1.05625e-07	0.000219689	NA	NA	0.000760021	0.000827396	NA	NA	0.000108811	0.00875209	NA	NA
SACM1L	6.7027e-07	0.000183809	-4.96979	9.3492e-06	0.00057105	-4.4317	NA	NA	NA	NA	NA	NA	NA	Spleen	2.64769e-10	1.87608e-07	-6.31812	2.78708e-08	8.6329e-06	-5.55431	NA	NA	NA	NA	NA	NA	1	0	1	0	2	-4.67607	4.24415	NA	NA	-5.41877	3.66844	NA	NA	2.9243e-06	2.1942e-05	NA	NA	6.00096e-08	0.000244034	NA	NA	0.000760021	0.000827396	NA	NA	5.11217e-05	0.00876784	NA	NA
SACM1L	6.7027e-07	0.000183809	-4.96979	9.3492e-06	0.00057105	-4.4317	NA	NA	NA	NA	NA	NA	NA	Stomach	2.90831e-10	2.31151e-07	-6.30359	3.21473e-08	9.8163e-06	-5.52932	NA	NA	NA	NA	NA	NA	1	0	1	0	2	-4.67607	4.24415	NA	NA	-5.41152	3.64429	NA	NA	2.9243e-06	2.1942e-05	NA	NA	6.24904e-08	0.000268133	NA	NA	0.000760021	0.000827396	NA	NA	5.7725e-05	0.0105914	NA	NA
SACM1L	6.7027e-07	0.000183809	-4.96979	9.3492e-06	0.00057105	-4.4317	NA	NA	NA	NA	NA	NA	NA	Testis	3.12077e-13	1.01425e-09	-7.28908	2.77052e-05	0.00311464	-4.19155	NA	NA	NA	NA	NA	NA	1	0	1	0	2	-4.67607	4.24415	NA	NA	-7.27293	1.21282	NA	NA	2.9243e-06	2.1942e-05	NA	NA	3.51761e-13	0.2252	NA	NA	0.000760021	0.000827396	NA	NA	2.76082e-09	0.61175	NA	NA
SACM1L	6.7027e-07	0.000183809	-4.96979	9.3492e-06	0.00057105	-4.4317	NA	NA	NA	NA	NA	NA	NA	Thyroid	4.6713e-10	3.91979e-07	-6.22977	2.97141e-08	9.77135e-06	-5.54311	NA	NA	NA	NA	NA	NA	1	0	1	0	2	-4.67607	4.24415	NA	NA	-5.31677	3.69523	NA	NA	2.9243e-06	2.1942e-05	NA	NA	1.05625e-07	0.000219689	NA	NA	0.000760021	0.000827396	NA	NA	8.53191e-05	0.0084066	NA	NA
SACM1L	6.7027e-07	0.000183809	-4.96979	9.3492e-06	0.00057105	-4.4317	NA	NA	NA	NA	NA	NA	NA	Uterus	4.6713e-10	3.28951e-07	-6.22977	2.97141e-08	9.91985e-06	-5.54311	NA	NA	NA	NA	NA	NA	1	0	1	0	2	-4.67607	4.24415	NA	NA	-5.31677	3.69523	NA	NA	2.9243e-06	2.1942e-05	NA	NA	1.05625e-07	0.000219689	NA	NA	0.000760021	0.000827396	NA	NA	8.51809e-05	0.00848228	NA	NA
SACM1L	6.7027e-07	0.000183809	-4.96979	9.3492e-06	0.00057105	-4.4317	NA	NA	NA	NA	NA	NA	NA	Vagina	4.6713e-10	3.51502e-07	-6.22977	2.97141e-08	1.00388e-05	-5.54311	NA	NA	NA	NA	NA	NA	1	0	1	0	2	-4.67607	4.24415	NA	NA	-5.31677	3.69523	NA	NA	2.9243e-06	2.1942e-05	NA	NA	1.05625e-07	0.000219689	NA	NA	0.000760021	0.000827396	NA	NA	9.48808e-05	0.00901263	NA	NA
SACM1L	6.7027e-07	0.000183809	-4.96979	9.3492e-06	0.00057105	-4.4317	NA	NA	NA	NA	NA	NA	NA	Whole_Blood	2.65443e-10	2.11824e-07	-6.31772	3.16754e-08	9.09151e-06	-5.53191	NA	NA	NA	NA	NA	NA	1	0	1	0	2	-4.67607	4.24415	NA	NA	-5.42492	3.64867	NA	NA	2.9243e-06	2.1942e-05	NA	NA	5.79819e-08	0.000263604	NA	NA	0.000760021	0.000827396	NA	NA	5.12533e-05	0.00911351	NA	NA
SACM1L	6.7027e-07	0.000183809	-4.96979	9.3492e-06	0.00057105	-4.4317	NA	NA	NA	NA	NA	NA	NA	smultixcan	1.3813e-19	9.25269e-16	-2.21384	1.6417e-10	6.06027e-08	-1.69504	NA	NA	NA	NA	NA	NA	1	0	1	0	2	-4.67607	4.24415	NA	NA	-2.01364	0.945572	NA	NA	2.9243e-06	2.1942e-05	NA	NA	1.87225e-17	0.000817209	NA	NA	0.000760021	0.000827396	NA	NA	1.01173e-13	0.021399	NA	NA
SLC22A31	1.2082e-09	7.17872e-07	6.07915	0.00013067	0.00439828	3.82519	Skin_Not_Sun_Exposed_Suprapubic	4.72255e-07	0.000298134	-5.03726	6.51632e-05	0.0063697	-3.99329	NA	NA	NA	NA	NA	NA	NA	NA	NA	NA	NA	NA	NA	1	1	0	0	2	6.05213	1.3874	-1.24786	2.34668	NA	NA	NA	NA	1.4294e-09	0.16532	0.212083	0.0189415	NA	NA	NA	NA	9.1548e-07	0.385903	0.806887	0.17536	NA	NA	NA	NA
SLC22A31	1.2082e-09	7.17872e-07	6.07915	0.00013067	0.00439828	3.82519	smultixcan	8.35233e-08	2.65567e-05	3.42277	0.000149462	0.00526917	0.984688	NA	NA	NA	NA	NA	NA	NA	NA	NA	NA	NA	NA	NA	1	1	0	0	2	6.05213	1.3874	2.83871	-0.455361	NA	NA	NA	NA	1.4294e-09	0.16532	2.28974e-06	0.143207	NA	NA	NA	NA	9.1548e-07	0.385903	0.000617383	0.378702	NA	NA	NA	NA
TCAP	1.2158e-07	4.16762e-05	5.2911	5e-10	1.20068e-07	6.2191	Brain_Caudate_basal_ganglia	5.04167e-08	7.10066e-05	-5.44983	1.58864e-20	2.20424e-17	-9.28689	NA	NA	NA	NA	NA	NA	NA	NA	NA	NA	NA	NA	NA	1	1	0	0	2	-2.18948	6.55683	-2.90208	8.86689	NA	NA	NA	NA	0.028562	5.4964e-11	0.00370691	7.52174e-19	NA	NA	NA	NA	0.473213	1.19861e-08	0.30152	8.26024e-16	NA	NA	NA	NA
TCAP	1.2158e-07	4.16762e-05	5.2911	5e-10	1.20068e-07	6.2191	Brain_Nucleus_accumbens_basal_ganglia	1.4087e-07	0.000135013	-5.26411	9.90249e-19	1.17104e-15	-8.83621	NA	NA	NA	NA	NA	NA	NA	NA	NA	NA	NA	NA	NA	1	1	0	0	2	-2.18948	6.55683	-2.85886	8.39088	NA	NA	NA	NA	0.028562	5.4964e-11	0.00425161	4.8252e-17	NA	NA	NA	NA	0.473213	1.19861e-08	0.349442	4.80992e-14	NA	NA	NA	NA
TCAP	1.2158e-07	4.16762e-05	5.2911	5e-10	1.20068e-07	6.2191	Brain_Substantia_nigra	8.72256e-09	8.04933e-06	-5.75387	1.62031e-24	3.76506e-21	-10.2196	NA	NA	NA	NA	NA	NA	NA	NA	NA	NA	NA	NA	NA	1	1	0	0	2	-2.18948	6.55683	-2.89195	9.89863	NA	NA	NA	NA	0.028562	5.4964e-11	0.00382861	4.22029e-23	NA	NA	NA	NA	0.473213	1.19861e-08	0.298967	3.72195e-20	NA	NA	NA	NA
TCAP	1.2158e-07	4.16762e-05	5.2911	5e-10	1.20068e-07	6.2191	Breast_Mammary_Tissue	7.75864e-09	7.25313e-06	-5.77362	2.20705e-25	3.91997e-22	-10.4111	NA	NA	NA	NA	NA	NA	NA	NA	NA	NA	NA	NA	NA	1	1	0	0	2	-2.18948	6.55683	-2.83698	10.1352	NA	NA	NA	NA	0.028562	5.4964e-11	0.00455425	3.8551e-24	NA	NA	NA	NA	0.473213	1.19861e-08	0.315593	4.41304e-21	NA	NA	NA	NA
TCAP	1.2158e-07	4.16762e-05	5.2911	5e-10	1.20068e-07	6.2191	Muscle_Skeletal	2.89956e-10	2.74758e-07	-6.30406	7.58454e-35	1.30044e-31	-12.3143	NA	NA	NA	NA	NA	NA	NA	NA	NA	NA	NA	NA	NA	1	1	0	0	2	-2.18948	6.55683	-2.70478	12.2928	NA	NA	NA	NA	0.028562	5.4964e-11	0.0068349	9.90361e-35	NA	NA	NA	NA	0.473213	1.19861e-08	0.389885	1.93682e-31	NA	NA	NA	NA
TCAP	1.2158e-07	4.16762e-05	5.2911	5e-10	1.20068e-07	6.2191	Skin_Sun_Exposed_Lower_leg	6.88323e-09	8.29752e-06	-5.79375	3.97209e-26	6.47915e-23	-10.5731	NA	NA	NA	NA	NA	NA	NA	NA	NA	NA	NA	NA	NA	1	1	0	0	2	-2.18948	6.55683	-2.79471	10.3334	NA	NA	NA	NA	0.028562	5.4964e-11	0.00519462	4.97671e-25	NA	NA	NA	NA	0.473213	1.19861e-08	0.31048	6.64988e-22	NA	NA	NA	NA
TCAP	1.2158e-07	4.16762e-05	5.2911	5e-10	1.20068e-07	6.2191	Stomach	5.12064e-08	3.7227e-05	-5.44707	4.89645e-21	4.11841e-18	-9.41138	NA	NA	NA	NA	NA	NA	NA	NA	NA	NA	NA	NA	NA	1	1	0	0	2	-2.18948	6.55683	-2.84735	9.02803	NA	NA	NA	NA	0.028562	5.4964e-11	0.00440847	1.74783e-19	NA	NA	NA	NA	0.473213	1.19861e-08	0.297227	1.62144e-16	NA	NA	NA	NA
TCAP	1.2158e-07	4.16762e-05	5.2911	5e-10	1.20068e-07	6.2191	Testis	6.97142e-09	7.99193e-06	-5.79161	3.92138e-26	7.23691e-23	-10.5743	NA	NA	NA	NA	NA	NA	NA	NA	NA	NA	NA	NA	NA	1	1	0	0	2	-2.18948	6.55683	-2.79184	10.3348	NA	NA	NA	NA	0.028562	5.4964e-11	0.00524099	4.90185e-25	NA	NA	NA	NA	0.473213	1.19861e-08	0.356126	1.08086e-21	NA	NA	NA	NA
TCAP	1.2158e-07	4.16762e-05	5.2911	5e-10	1.20068e-07	6.2191	smultixcan	4.94768e-10	2.67435e-07	-2.1457	4.13958e-47	1.069e-43	-0.454708	NA	NA	NA	NA	NA	NA	NA	NA	NA	NA	NA	NA	NA	1	1	0	0	2	-2.18948	6.55683	-2.11738	0.639125	NA	NA	NA	NA	0.028562	5.4964e-11	0.0106855	1.4437e-50	NA	NA	NA	NA	0.473213	1.19861e-08	0.289465	2.86193e-47	NA	NA	NA	NA
THBS3	2.5069e-13	4.96505e-10	-7.31854	4.5758e-10	1.20068e-07	6.233	NA	NA	NA	NA	NA	NA	NA	Adipose_Subcutaneous	2.36629e-12	2.41546e-09	-7.011	4.38159e-05	0.0040911	-4.08638	NA	NA	NA	NA	NA	NA	1	0	1	0	2	-7.71207	4.90294	NA	NA	-7.01693	1.19336	NA	NA	1.2379e-14	9.4412e-07	NA	NA	2.26795e-12	0.232727	NA	NA	1.10996e-10	5.83228e-05	NA	NA	4.60421e-09	0.607302	NA	NA
THBS3	2.5069e-13	4.96505e-10	-7.31854	4.5758e-10	1.20068e-07	6.233	NA	NA	NA	NA	NA	NA	NA	Adipose_Visceral_Omentum	2.36629e-12	2.66309e-09	-7.011	4.38159e-05	0.00371359	-4.08638	NA	NA	NA	NA	NA	NA	1	0	1	0	2	-7.71207	4.90294	NA	NA	-7.01693	1.19336	NA	NA	1.2379e-14	9.4412e-07	NA	NA	2.26795e-12	0.232727	NA	NA	1.10996e-10	5.83228e-05	NA	NA	5.40874e-09	0.608385	NA	NA
THBS3	2.5069e-13	4.96505e-10	-7.31854	4.5758e-10	1.20068e-07	6.233	NA	NA	NA	NA	NA	NA	NA	Adrenal_Gland	2.36629e-12	3.80373e-09	-7.011	4.38159e-05	0.00378221	-4.08638	NA	NA	NA	NA	NA	NA	1	0	1	0	2	-7.71207	4.90294	NA	NA	-7.01693	1.19336	NA	NA	1.2379e-14	9.4412e-07	NA	NA	2.26795e-12	0.232727	NA	NA	1.10996e-10	5.83228e-05	NA	NA	6.57434e-09	0.602479	NA	NA
THBS3	2.5069e-13	4.96505e-10	-7.31854	4.5758e-10	1.20068e-07	6.233	NA	NA	NA	NA	NA	NA	NA	Artery_Aorta	2.36629e-12	2.48403e-09	-7.011	4.38159e-05	0.00380676	-4.08638	NA	NA	NA	NA	NA	NA	1	0	1	0	2	-7.71207	4.90294	NA	NA	-7.01693	1.19336	NA	NA	1.2379e-14	9.4412e-07	NA	NA	2.26795e-12	0.232727	NA	NA	1.10996e-10	5.83228e-05	NA	NA	4.56978e-09	0.606983	NA	NA
THBS3	2.5069e-13	4.96505e-10	-7.31854	4.5758e-10	1.20068e-07	6.233	NA	NA	NA	NA	NA	NA	NA	Artery_Coronary	2.36629e-12	2.97718e-09	-7.011	4.38159e-05	0.00392152	-4.08638	NA	NA	NA	NA	NA	NA	1	0	1	0	2	-7.71207	4.90294	NA	NA	-7.01693	1.19336	NA	NA	1.2379e-14	9.4412e-07	NA	NA	2.26795e-12	0.232727	NA	NA	1.10996e-10	5.83228e-05	NA	NA	6.04995e-09	0.60836	NA	NA
THBS3	2.5069e-13	4.96505e-10	-7.31854	4.5758e-10	1.20068e-07	6.233	NA	NA	NA	NA	NA	NA	NA	Artery_Tibial	2.36629e-12	2.61229e-09	-7.011	4.38159e-05	0.00367623	-4.08638	NA	NA	NA	NA	NA	NA	1	0	1	0	2	-7.71207	4.90294	NA	NA	-7.01693	1.19336	NA	NA	1.2379e-14	9.4412e-07	NA	NA	2.26795e-12	0.232727	NA	NA	1.10996e-10	5.83228e-05	NA	NA	4.94323e-09	0.607055	NA	NA
THBS3	2.5069e-13	4.96505e-10	-7.31854	4.5758e-10	1.20068e-07	6.233	NA	NA	NA	NA	NA	NA	NA	Brain_Amygdala	2.36629e-12	4.23352e-09	-7.011	4.38159e-05	0.00451131	-4.08638	NA	NA	NA	NA	NA	NA	1	0	1	0	2	-7.71207	4.90294	NA	NA	-7.01693	1.19336	NA	NA	1.2379e-14	9.4412e-07	NA	NA	2.26795e-12	0.232727	NA	NA	1.10996e-10	5.83228e-05	NA	NA	6.15231e-09	0.629204	NA	NA
THBS3	2.5069e-13	4.96505e-10	-7.31854	4.5758e-10	1.20068e-07	6.233	NA	NA	NA	NA	NA	NA	NA	Brain_Anterior_cingulate_cortex_BA24	2.36629e-12	5.08467e-09	-7.011	4.38159e-05	0.00406714	-4.08638	NA	NA	NA	NA	NA	NA	1	0	1	0	2	-7.71207	4.90294	NA	NA	-7.01693	1.19336	NA	NA	1.2379e-14	9.4412e-07	NA	NA	2.26795e-12	0.232727	NA	NA	1.10996e-10	5.83228e-05	NA	NA	5.72507e-09	0.617734	NA	NA
THBS3	2.5069e-13	4.96505e-10	-7.31854	4.5758e-10	1.20068e-07	6.233	NA	NA	NA	NA	NA	NA	NA	Brain_Caudate_basal_ganglia	2.36629e-12	4.34541e-09	-7.011	4.38159e-05	0.00400048	-4.08638	NA	NA	NA	NA	NA	NA	1	0	1	0	2	-7.71207	4.90294	NA	NA	-7.01693	1.19336	NA	NA	1.2379e-14	9.4412e-07	NA	NA	2.26795e-12	0.232727	NA	NA	1.10996e-10	5.83228e-05	NA	NA	7.18062e-09	0.619081	NA	NA
THBS3	2.5069e-13	4.96505e-10	-7.31854	4.5758e-10	1.20068e-07	6.233	NA	NA	NA	NA	NA	NA	NA	Brain_Cerebellar_Hemisphere	2.36629e-12	3.34694e-09	-7.011	4.38159e-05	0.00370811	-4.08638	NA	NA	NA	NA	NA	NA	1	0	1	0	2	-7.71207	4.90294	NA	NA	-7.01693	1.19336	NA	NA	1.2379e-14	9.4412e-07	NA	NA	2.26795e-12	0.232727	NA	NA	1.10996e-10	5.83228e-05	NA	NA	5.49298e-09	0.606547	NA	NA
THBS3	2.5069e-13	4.96505e-10	-7.31854	4.5758e-10	1.20068e-07	6.233	NA	NA	NA	NA	NA	NA	NA	Brain_Cerebellum	2.36629e-12	2.58441e-09	-7.011	4.38159e-05	0.00400747	-4.08638	NA	NA	NA	NA	NA	NA	1	0	1	0	2	-7.71207	4.90294	NA	NA	-7.01693	1.19336	NA	NA	1.2379e-14	9.4412e-07	NA	NA	2.26795e-12	0.232727	NA	NA	1.10996e-10	5.83228e-05	NA	NA	6.67603e-09	0.602775	NA	NA
THBS3	2.5069e-13	4.96505e-10	-7.31854	4.5758e-10	1.20068e-07	6.233	NA	NA	NA	NA	NA	NA	NA	Brain_Cortex	2.36629e-12	4.13926e-09	-7.011	4.38159e-05	0.00416036	-4.08638	NA	NA	NA	NA	NA	NA	1	0	1	0	2	-7.71207	4.90294	NA	NA	-7.01693	1.19336	NA	NA	1.2379e-14	9.4412e-07	NA	NA	2.26795e-12	0.232727	NA	NA	1.10996e-10	5.83228e-05	NA	NA	6.29697e-09	0.614631	NA	NA
THBS3	2.5069e-13	4.96505e-10	-7.31854	4.5758e-10	1.20068e-07	6.233	NA	NA	NA	NA	NA	NA	NA	Brain_Frontal_Cortex_BA9	2.36629e-12	4.01204e-09	-7.011	4.38159e-05	0.00430277	-4.08638	NA	NA	NA	NA	NA	NA	1	0	1	0	2	-7.71207	4.90294	NA	NA	-7.01693	1.19336	NA	NA	1.2379e-14	9.4412e-07	NA	NA	2.26795e-12	0.232727	NA	NA	1.10996e-10	5.83228e-05	NA	NA	5.70685e-09	0.624126	NA	NA
THBS3	2.5069e-13	4.96505e-10	-7.31854	4.5758e-10	1.20068e-07	6.233	NA	NA	NA	NA	NA	NA	NA	Brain_Hippocampus	2.36629e-12	4.77777e-09	-7.011	4.38159e-05	0.00451242	-4.08638	NA	NA	NA	NA	NA	NA	1	0	1	0	2	-7.71207	4.90294	NA	NA	-7.01693	1.19336	NA	NA	1.2379e-14	9.4412e-07	NA	NA	2.26795e-12	0.232727	NA	NA	1.10996e-10	5.83228e-05	NA	NA	6.94123e-09	0.624946	NA	NA
THBS3	2.5069e-13	4.96505e-10	-7.31854	4.5758e-10	1.20068e-07	6.233	NA	NA	NA	NA	NA	NA	NA	Brain_Hypothalamus	2.36629e-12	7.57685e-09	-7.011	4.38159e-05	0.00434463	-4.08638	NA	NA	NA	NA	NA	NA	1	0	1	0	2	-7.71207	4.90294	NA	NA	-7.01693	1.19336	NA	NA	1.2379e-14	9.4412e-07	NA	NA	2.26795e-12	0.232727	NA	NA	1.10996e-10	5.83228e-05	NA	NA	7.69678e-09	0.630651	NA	NA
THBS3	2.5069e-13	4.96505e-10	-7.31854	4.5758e-10	1.20068e-07	6.233	NA	NA	NA	NA	NA	NA	NA	Brain_Nucleus_accumbens_basal_ganglia	2.36629e-12	4.80376e-09	-7.011	4.38159e-05	0.00433825	-4.08638	NA	NA	NA	NA	NA	NA	1	0	1	0	2	-7.71207	4.90294	NA	NA	-7.01693	1.19336	NA	NA	1.2379e-14	9.4412e-07	NA	NA	2.26795e-12	0.232727	NA	NA	1.10996e-10	5.83228e-05	NA	NA	7.3167e-09	0.620215	NA	NA
THBS3	2.5069e-13	4.96505e-10	-7.31854	4.5758e-10	1.20068e-07	6.233	NA	NA	NA	NA	NA	NA	NA	Brain_Putamen_basal_ganglia	2.36629e-12	4.16585e-09	-7.011	4.38159e-05	0.00456273	-4.08638	NA	NA	NA	NA	NA	NA	1	0	1	0	2	-7.71207	4.90294	NA	NA	-7.01693	1.19336	NA	NA	1.2379e-14	9.4412e-07	NA	NA	2.26795e-12	0.232727	NA	NA	1.10996e-10	5.83228e-05	NA	NA	5.08475e-09	0.625966	NA	NA
THBS3	2.5069e-13	4.96505e-10	-7.31854	4.5758e-10	1.20068e-07	6.233	NA	NA	NA	NA	NA	NA	NA	Brain_Spinal_cord_cervical_c-1	2.36629e-12	4.19779e-09	-7.011	4.38159e-05	0.00436791	-4.08638	NA	NA	NA	NA	NA	NA	1	0	1	0	2	-7.71207	4.90294	NA	NA	-7.01693	1.19336	NA	NA	1.2379e-14	9.4412e-07	NA	NA	2.26795e-12	0.232727	NA	NA	1.10996e-10	5.83228e-05	NA	NA	5.12172e-09	0.623869	NA	NA
THBS3	2.5069e-13	4.96505e-10	-7.31854	4.5758e-10	1.20068e-07	6.233	NA	NA	NA	NA	NA	NA	NA	Brain_Substantia_nigra	2.36629e-12	2.91425e-09	-7.011	4.38159e-05	0.00509887	-4.08638	NA	NA	NA	NA	NA	NA	1	0	1	0	2	-7.71207	4.90294	NA	NA	-7.01693	1.19336	NA	NA	1.2379e-14	9.4412e-07	NA	NA	2.26795e-12	0.232727	NA	NA	1.10996e-10	5.83228e-05	NA	NA	3.46335e-09	0.63009	NA	NA
THBS3	2.5069e-13	4.96505e-10	-7.31854	4.5758e-10	1.20068e-07	6.233	NA	NA	NA	NA	NA	NA	NA	Breast_Mammary_Tissue	2.36629e-12	2.64756e-09	-7.011	4.38159e-05	0.00373736	-4.08638	NA	NA	NA	NA	NA	NA	1	0	1	0	2	-7.71207	4.90294	NA	NA	-7.01693	1.19336	NA	NA	1.2379e-14	9.4412e-07	NA	NA	2.26795e-12	0.232727	NA	NA	1.10996e-10	5.83228e-05	NA	NA	4.73935e-09	0.610022	NA	NA
THBS3	2.5069e-13	4.96505e-10	-7.31854	4.5758e-10	1.20068e-07	6.233	NA	NA	NA	NA	NA	NA	NA	Cells_Cultured_fibroblasts	2.36629e-12	3.14941e-09	-7.011	4.38159e-05	0.00362603	-4.08638	NA	NA	NA	NA	NA	NA	1	0	1	0	2	-7.71207	4.90294	NA	NA	-7.01693	1.19336	NA	NA	1.2379e-14	9.4412e-07	NA	NA	2.26795e-12	0.232727	NA	NA	1.10996e-10	5.83228e-05	NA	NA	5.59882e-09	0.607548	NA	NA
THBS3	2.5069e-13	4.96505e-10	-7.31854	4.5758e-10	1.20068e-07	6.233	NA	NA	NA	NA	NA	NA	NA	Colon_Sigmoid	2.36629e-12	3.35077e-09	-7.011	4.38159e-05	0.00378884	-4.08638	NA	NA	NA	NA	NA	NA	1	0	1	0	2	-7.71207	4.90294	NA	NA	-7.01693	1.19336	NA	NA	1.2379e-14	9.4412e-07	NA	NA	2.26795e-12	0.232727	NA	NA	1.10996e-10	5.83228e-05	NA	NA	6.23592e-09	0.612107	NA	NA
THBS3	2.5069e-13	4.96505e-10	-7.31854	4.5758e-10	1.20068e-07	6.233	NA	NA	NA	NA	NA	NA	NA	Colon_Transverse	2.36629e-12	4.30079e-09	-7.011	4.38159e-05	0.00398238	-4.08638	NA	NA	NA	NA	NA	NA	1	0	1	0	2	-7.71207	4.90294	NA	NA	-7.01693	1.19336	NA	NA	1.2379e-14	9.4412e-07	NA	NA	2.26795e-12	0.232727	NA	NA	1.10996e-10	5.83228e-05	NA	NA	7.42596e-09	0.611201	NA	NA
THBS3	2.5069e-13	4.96505e-10	-7.31854	4.5758e-10	1.20068e-07	6.233	NA	NA	NA	NA	NA	NA	NA	Esophagus_Gastroesophageal_Junction	2.36629e-12	2.42481e-09	-7.011	4.38159e-05	0.00389842	-4.08638	NA	NA	NA	NA	NA	NA	1	0	1	0	2	-7.71207	4.90294	NA	NA	-7.01693	1.19336	NA	NA	1.2379e-14	9.4412e-07	NA	NA	2.26795e-12	0.232727	NA	NA	1.10996e-10	5.83228e-05	NA	NA	6.71252e-09	0.606267	NA	NA
THBS3	2.5069e-13	4.96505e-10	-7.31854	4.5758e-10	1.20068e-07	6.233	NA	NA	NA	NA	NA	NA	NA	Esophagus_Mucosa	2.36629e-12	3.14322e-09	-7.011	4.38159e-05	0.00420877	-4.08638	NA	NA	NA	NA	NA	NA	1	0	1	0	2	-7.71207	4.90294	NA	NA	-7.01693	1.19336	NA	NA	1.2379e-14	9.4412e-07	NA	NA	2.26795e-12	0.232727	NA	NA	1.10996e-10	5.83228e-05	NA	NA	5.58899e-09	0.602037	NA	NA
THBS3	2.5069e-13	4.96505e-10	-7.31854	4.5758e-10	1.20068e-07	6.233	NA	NA	NA	NA	NA	NA	NA	Esophagus_Muscularis	2.36629e-12	2.77001e-09	-7.011	4.38159e-05	0.00388896	-4.08638	NA	NA	NA	NA	NA	NA	1	0	1	0	2	-7.71207	4.90294	NA	NA	-7.01693	1.19336	NA	NA	1.2379e-14	9.4412e-07	NA	NA	2.26795e-12	0.232727	NA	NA	1.10996e-10	5.83228e-05	NA	NA	6.09266e-09	0.613242	NA	NA
THBS3	2.5069e-13	4.96505e-10	-7.31854	4.5758e-10	1.20068e-07	6.233	NA	NA	NA	NA	NA	NA	NA	Heart_Atrial_Appendage	2.36629e-12	3.59163e-09	-7.011	4.38159e-05	0.00424866	-4.08638	NA	NA	NA	NA	NA	NA	1	0	1	0	2	-7.71207	4.90294	NA	NA	-7.01693	1.19336	NA	NA	1.2379e-14	9.4412e-07	NA	NA	2.26795e-12	0.232727	NA	NA	1.10996e-10	5.83228e-05	NA	NA	5.05213e-09	0.616349	NA	NA
THBS3	2.5069e-13	4.96505e-10	-7.31854	4.5758e-10	1.20068e-07	6.233	NA	NA	NA	NA	NA	NA	NA	Heart_Left_Ventricle	2.36629e-12	3.04847e-09	-7.011	4.38159e-05	0.00393004	-4.08638	NA	NA	NA	NA	NA	NA	1	0	1	0	2	-7.71207	4.90294	NA	NA	-7.01693	1.19336	NA	NA	1.2379e-14	9.4412e-07	NA	NA	2.26795e-12	0.232727	NA	NA	1.10996e-10	5.83228e-05	NA	NA	4.7829e-09	0.617854	NA	NA
THBS3	2.5069e-13	4.96505e-10	-7.31854	4.5758e-10	1.20068e-07	6.233	NA	NA	NA	NA	NA	NA	NA	Kidney_Cortex	2.36629e-12	2.31331e-09	-7.011	4.38159e-05	0.00406916	-4.08638	NA	NA	NA	NA	NA	NA	1	0	1	0	2	-7.71207	4.90294	NA	NA	-7.01693	1.19336	NA	NA	1.2379e-14	9.4412e-07	NA	NA	2.26795e-12	0.232727	NA	NA	1.10996e-10	5.83228e-05	NA	NA	5.30729e-09	0.623289	NA	NA
THBS3	2.5069e-13	4.96505e-10	-7.31854	4.5758e-10	1.20068e-07	6.233	NA	NA	NA	NA	NA	NA	NA	Liver	2.36629e-12	4.23393e-09	-7.011	4.38159e-05	0.00418255	-4.08638	NA	NA	NA	NA	NA	NA	1	0	1	0	2	-7.71207	4.90294	NA	NA	-7.01693	1.19336	NA	NA	1.2379e-14	9.4412e-07	NA	NA	2.26795e-12	0.232727	NA	NA	1.10996e-10	5.83228e-05	NA	NA	4.73775e-09	0.615624	NA	NA
THBS3	2.5069e-13	4.96505e-10	-7.31854	4.5758e-10	1.20068e-07	6.233	NA	NA	NA	NA	NA	NA	NA	Lung	2.36629e-12	2.65134e-09	-7.011	4.38159e-05	0.00345634	-4.08638	NA	NA	NA	NA	NA	NA	1	0	1	0	2	-7.71207	4.90294	NA	NA	-7.01693	1.19336	NA	NA	1.2379e-14	9.4412e-07	NA	NA	2.26795e-12	0.232727	NA	NA	1.10996e-10	5.83228e-05	NA	NA	5.04449e-09	0.612222	NA	NA
THBS3	2.5069e-13	4.96505e-10	-7.31854	4.5758e-10	1.20068e-07	6.233	NA	NA	NA	NA	NA	NA	NA	Minor_Salivary_Gland	2.36629e-12	3.13995e-09	-7.011	4.38159e-05	0.0034532	-4.08638	NA	NA	NA	NA	NA	NA	1	0	1	0	2	-7.71207	4.90294	NA	NA	-7.01693	1.19336	NA	NA	1.2379e-14	9.4412e-07	NA	NA	2.26795e-12	0.232727	NA	NA	1.10996e-10	5.83228e-05	NA	NA	6.7018e-09	0.612488	NA	NA
THBS3	2.5069e-13	4.96505e-10	-7.31854	4.5758e-10	1.20068e-07	6.233	NA	NA	NA	NA	NA	NA	NA	Muscle_Skeletal	2.36629e-12	3.36291e-09	-7.011	4.38159e-05	0.0038358	-4.08638	NA	NA	NA	NA	NA	NA	1	0	1	0	2	-7.71207	4.90294	NA	NA	-7.01693	1.19336	NA	NA	1.2379e-14	9.4412e-07	NA	NA	2.26795e-12	0.232727	NA	NA	1.10996e-10	5.83228e-05	NA	NA	6.45232e-09	0.602067	NA	NA
THBS3	2.5069e-13	4.96505e-10	-7.31854	4.5758e-10	1.20068e-07	6.233	NA	NA	NA	NA	NA	NA	NA	Nerve_Tibial	2.36629e-12	2.64368e-09	-7.011	4.38159e-05	0.00389541	-4.08638	NA	NA	NA	NA	NA	NA	1	0	1	0	2	-7.71207	4.90294	NA	NA	-7.01693	1.19336	NA	NA	1.2379e-14	9.4412e-07	NA	NA	2.26795e-12	0.232727	NA	NA	1.10996e-10	5.83228e-05	NA	NA	5.19645e-09	0.608448	NA	NA
THBS3	2.5069e-13	4.96505e-10	-7.31854	4.5758e-10	1.20068e-07	6.233	NA	NA	NA	NA	NA	NA	NA	Ovary	2.36629e-12	3.40937e-09	-7.011	4.38159e-05	0.00403377	-4.08638	NA	NA	NA	NA	NA	NA	1	0	1	0	2	-7.71207	4.90294	NA	NA	-7.01693	1.19336	NA	NA	1.2379e-14	9.4412e-07	NA	NA	2.26795e-12	0.232727	NA	NA	1.10996e-10	5.83228e-05	NA	NA	6.06091e-09	0.605711	NA	NA
THBS3	2.5069e-13	4.96505e-10	-7.31854	4.5758e-10	1.20068e-07	6.233	NA	NA	NA	NA	NA	NA	NA	Pancreas	2.36629e-12	3.85958e-09	-7.011	4.38159e-05	0.00405907	-4.08638	NA	NA	NA	NA	NA	NA	1	0	1	0	2	-7.71207	4.90294	NA	NA	-7.01693	1.19336	NA	NA	1.2379e-14	9.4412e-07	NA	NA	2.26795e-12	0.232727	NA	NA	1.10996e-10	5.83228e-05	NA	NA	6.86736e-09	0.611732	NA	NA
THBS3	2.5069e-13	4.96505e-10	-7.31854	4.5758e-10	1.20068e-07	6.233	NA	NA	NA	NA	NA	NA	NA	Pituitary	2.36629e-12	4.42662e-09	-7.011	4.38159e-05	0.00404034	-4.08638	NA	NA	NA	NA	NA	NA	1	0	1	0	2	-7.71207	4.90294	NA	NA	-7.01693	1.19336	NA	NA	1.2379e-14	9.4412e-07	NA	NA	2.26795e-12	0.232727	NA	NA	1.10996e-10	5.83228e-05	NA	NA	9.5512e-09	0.61859	NA	NA
THBS3	2.5069e-13	4.96505e-10	-7.31854	4.5758e-10	1.20068e-07	6.233	NA	NA	NA	NA	NA	NA	NA	Prostate	2.36629e-12	3.67863e-09	-7.011	4.38159e-05	0.00378966	-4.08638	NA	NA	NA	NA	NA	NA	1	0	1	0	2	-7.71207	4.90294	NA	NA	-7.01693	1.19336	NA	NA	1.2379e-14	9.4412e-07	NA	NA	2.26795e-12	0.232727	NA	NA	1.10996e-10	5.83228e-05	NA	NA	6.80386e-09	0.610368	NA	NA
THBS3	2.5069e-13	4.96505e-10	-7.31854	4.5758e-10	1.20068e-07	6.233	NA	NA	NA	NA	NA	NA	NA	Skin_Not_Sun_Exposed_Suprapubic	2.36629e-12	2.79195e-09	-7.011	4.38159e-05	0.0040045	-4.08638	NA	NA	NA	NA	NA	NA	1	0	1	0	2	-7.71207	4.90294	NA	NA	-7.01693	1.19336	NA	NA	1.2379e-14	9.4412e-07	NA	NA	2.26795e-12	0.232727	NA	NA	1.10996e-10	5.83228e-05	NA	NA	5.46722e-09	0.604615	NA	NA
THBS3	2.5069e-13	4.96505e-10	-7.31854	4.5758e-10	1.20068e-07	6.233	NA	NA	NA	NA	NA	NA	NA	Skin_Sun_Exposed_Lower_leg	2.36629e-12	2.923e-09	-7.011	4.38159e-05	0.00367577	-4.08638	NA	NA	NA	NA	NA	NA	1	0	1	0	2	-7.71207	4.90294	NA	NA	-7.01693	1.19336	NA	NA	1.2379e-14	9.4412e-07	NA	NA	2.26795e-12	0.232727	NA	NA	1.10996e-10	5.83228e-05	NA	NA	5.51064e-09	0.609675	NA	NA
THBS3	2.5069e-13	4.96505e-10	-7.31854	4.5758e-10	1.20068e-07	6.233	NA	NA	NA	NA	NA	NA	NA	Small_Intestine_Terminal_Ileum	2.36629e-12	3.442e-09	-7.011	4.38159e-05	0.00402128	-4.08638	NA	NA	NA	NA	NA	NA	1	0	1	0	2	-7.71207	4.90294	NA	NA	-7.01693	1.19336	NA	NA	1.2379e-14	9.4412e-07	NA	NA	2.26795e-12	0.232727	NA	NA	1.10996e-10	5.83228e-05	NA	NA	7.00911e-09	0.613707	NA	NA
THBS3	2.5069e-13	4.96505e-10	-7.31854	4.5758e-10	1.20068e-07	6.233	NA	NA	NA	NA	NA	NA	NA	Spleen	2.36629e-12	2.81683e-09	-7.011	4.38159e-05	0.00386987	-4.08638	NA	NA	NA	NA	NA	NA	1	0	1	0	2	-7.71207	4.90294	NA	NA	-7.01693	1.19336	NA	NA	1.2379e-14	9.4412e-07	NA	NA	2.26795e-12	0.232727	NA	NA	1.10996e-10	5.83228e-05	NA	NA	4.46787e-09	0.596258	NA	NA
THBS3	2.5069e-13	4.96505e-10	-7.31854	4.5758e-10	1.20068e-07	6.233	NA	NA	NA	NA	NA	NA	NA	Stomach	2.36629e-12	2.90655e-09	-7.011	4.38159e-05	0.00418104	-4.08638	NA	NA	NA	NA	NA	NA	1	0	1	0	2	-7.71207	4.90294	NA	NA	-7.01693	1.19336	NA	NA	1.2379e-14	9.4412e-07	NA	NA	2.26795e-12	0.232727	NA	NA	1.10996e-10	5.83228e-05	NA	NA	5.41209e-09	0.613882	NA	NA
THBS3	2.5069e-13	4.96505e-10	-7.31854	4.5758e-10	1.20068e-07	6.233	NA	NA	NA	NA	NA	NA	NA	Testis	2.36629e-12	6.15234e-09	-7.011	4.38159e-05	0.00457781	-4.08638	NA	NA	NA	NA	NA	NA	1	0	1	0	2	-7.71207	4.90294	NA	NA	-7.01693	1.19336	NA	NA	1.2379e-14	9.4412e-07	NA	NA	2.26795e-12	0.232727	NA	NA	1.10996e-10	5.83228e-05	NA	NA	1.55752e-08	0.619715	NA	NA
THBS3	2.5069e-13	4.96505e-10	-7.31854	4.5758e-10	1.20068e-07	6.233	NA	NA	NA	NA	NA	NA	NA	Thyroid	2.36629e-12	3.13114e-09	-7.011	4.38159e-05	0.00392964	-4.08638	NA	NA	NA	NA	NA	NA	1	0	1	0	2	-7.71207	4.90294	NA	NA	-7.01693	1.19336	NA	NA	1.2379e-14	9.4412e-07	NA	NA	2.26795e-12	0.232727	NA	NA	1.10996e-10	5.83228e-05	NA	NA	6.34137e-09	0.609087	NA	NA
THBS3	2.5069e-13	4.96505e-10	-7.31854	4.5758e-10	1.20068e-07	6.233	NA	NA	NA	NA	NA	NA	NA	Uterus	2.36629e-12	3.79552e-09	-7.011	4.38159e-05	0.00396682	-4.08638	NA	NA	NA	NA	NA	NA	1	0	1	0	2	-7.71207	4.90294	NA	NA	-7.01693	1.19336	NA	NA	1.2379e-14	9.4412e-07	NA	NA	2.26795e-12	0.232727	NA	NA	1.10996e-10	5.83228e-05	NA	NA	5.34626e-09	0.609198	NA	NA
THBS3	2.5069e-13	4.96505e-10	-7.31854	4.5758e-10	1.20068e-07	6.233	NA	NA	NA	NA	NA	NA	NA	Vagina	2.36629e-12	2.91365e-09	-7.011	4.38159e-05	0.00413925	-4.08638	NA	NA	NA	NA	NA	NA	1	0	1	0	2	-7.71207	4.90294	NA	NA	-7.01693	1.19336	NA	NA	1.2379e-14	9.4412e-07	NA	NA	2.26795e-12	0.232727	NA	NA	1.10996e-10	5.83228e-05	NA	NA	5.92657e-09	0.609614	NA	NA
THBS3	2.5069e-13	4.96505e-10	-7.31854	4.5758e-10	1.20068e-07	6.233	NA	NA	NA	NA	NA	NA	NA	Whole_Blood	2.36629e-12	3.34083e-09	-7.011	4.38159e-05	0.00345658	-4.08638	NA	NA	NA	NA	NA	NA	1	0	1	0	2	-7.71207	4.90294	NA	NA	-7.01693	1.19336	NA	NA	1.2379e-14	9.4412e-07	NA	NA	2.26795e-12	0.232727	NA	NA	1.10996e-10	5.83228e-05	NA	NA	4.00953e-09	0.591087	NA	NA
THBS3	2.5069e-13	4.96505e-10	-7.31854	4.5758e-10	1.20068e-07	6.233	NA	NA	NA	NA	NA	NA	NA	smultixcan	2.36629e-12	3.90523e-09	-7.011	4.38159e-05	0.00364515	-4.08638	NA	NA	NA	NA	NA	NA	1	0	1	0	2	-7.71207	4.90294	NA	NA	-7.01693	1.19336	NA	NA	1.2379e-14	9.4412e-07	NA	NA	2.26795e-12	0.232727	NA	NA	1.10996e-10	5.83228e-05	NA	NA	6.27031e-09	0.586877	NA	NA
EGFL8	NA	NA	NA	NA	NA	NA	Brain_Cerebellum	3.42748e-07	0.000244263	5.09828	2.67658e-23	5.66832e-20	9.94407	Esophagus_Mucosa	3.42748e-07	0.000154209	5.09828	2.67658e-23	2.21107e-20	9.94407	NA	NA	NA	NA	NA	NA	0	1	1	0	2	NA	NA	2.10039	-9.95925	2.10039	-9.95925	NA	NA	NA	NA	0.0356949	2.29797e-23	0.0356949	2.29797e-23	NA	NA	NA	NA	0.558207	3.07826e-20	0.528521	1.97849e-20	NA	NA
EGFL8	NA	NA	NA	NA	NA	NA	Brain_Cerebellum	3.42748e-07	0.000244263	5.09828	2.67658e-23	5.66832e-20	9.94407	smultixcan	3.42748e-07	0.000165383	5.09828	2.67658e-23	2.44048e-20	9.94407	NA	NA	NA	NA	NA	NA	0	1	1	0	2	NA	NA	2.10039	-9.95925	2.10039	-9.95925	NA	NA	NA	NA	0.0356949	2.29797e-23	0.0356949	2.29797e-23	NA	NA	NA	NA	0.558207	3.07826e-20	0.520361	2.04454e-20	NA	NA
EGFL8	NA	NA	NA	NA	NA	NA	Ovary	3.42748e-07	0.000191785	5.09828	2.67658e-23	4.23488e-20	9.94407	Esophagus_Mucosa	3.42748e-07	0.000154209	5.09828	2.67658e-23	2.21107e-20	9.94407	NA	NA	NA	NA	NA	NA	0	1	1	0	2	NA	NA	2.10039	-9.95925	2.10039	-9.95925	NA	NA	NA	NA	0.0356949	2.29797e-23	0.0356949	2.29797e-23	NA	NA	NA	NA	0.57453	2.0634e-20	0.528521	1.97849e-20	NA	NA
EGFL8	NA	NA	NA	NA	NA	NA	Ovary	3.42748e-07	0.000191785	5.09828	2.67658e-23	4.23488e-20	9.94407	smultixcan	3.42748e-07	0.000165383	5.09828	2.67658e-23	2.44048e-20	9.94407	NA	NA	NA	NA	NA	NA	0	1	1	0	2	NA	NA	2.10039	-9.95925	2.10039	-9.95925	NA	NA	NA	NA	0.0356949	2.29797e-23	0.0356949	2.29797e-23	NA	NA	NA	NA	0.57453	2.0634e-20	0.520361	2.04454e-20	NA	NA
EGFL8	NA	NA	NA	NA	NA	NA	smultixcan	3.42748e-07	9.62411e-05	5.09828	2.67658e-23	1.67562e-20	9.94407	Esophagus_Mucosa	3.42748e-07	0.000154209	5.09828	2.67658e-23	2.21107e-20	9.94407	NA	NA	NA	NA	NA	NA	0	1	1	0	2	NA	NA	2.10039	-9.95925	2.10039	-9.95925	NA	NA	NA	NA	0.0356949	2.29797e-23	0.0356949	2.29797e-23	NA	NA	NA	NA	0.450199	1.16534e-20	0.528521	1.97849e-20	NA	NA
EGFL8	NA	NA	NA	NA	NA	NA	smultixcan	3.42748e-07	9.62411e-05	5.09828	2.67658e-23	1.67562e-20	9.94407	smultixcan	3.42748e-07	0.000165383	5.09828	2.67658e-23	2.44048e-20	9.94407	NA	NA	NA	NA	NA	NA	0	1	1	0	2	NA	NA	2.10039	-9.95925	2.10039	-9.95925	NA	NA	NA	NA	0.0356949	2.29797e-23	0.0356949	2.29797e-23	NA	NA	NA	NA	0.450199	1.16534e-20	0.520361	2.04454e-20	NA	NA
FADS1	NA	NA	NA	NA	NA	NA	Brain_Amygdala	2.06281e-05	0.00740407	-4.25798	1.24419e-15	9.84571e-13	-8	Adipose_Subcutaneous	1.35267e-06	0.00048555	4.83185	1.95125e-17	1.13651e-14	8.49666	NA	NA	NA	NA	NA	NA	0	1	1	0	2	NA	NA	-1.93476	7.90575	2.50474	-8.19841	NA	NA	NA	NA	0.0530199	2.66326e-15	0.0122543	2.43589e-16	NA	NA	NA	NA	0.634639	2.21911e-12	0.361161	1.34556e-13	NA	NA
FADS1	NA	NA	NA	NA	NA	NA	Brain_Amygdala	2.06281e-05	0.00740407	-4.25798	1.24419e-15	9.84571e-13	-8	Adrenal_Gland	1.35267e-06	0.000596201	4.83185	1.95125e-17	1.45975e-14	8.49666	NA	NA	NA	NA	NA	NA	0	1	1	0	2	NA	NA	-1.93476	7.90575	2.50474	-8.19841	NA	NA	NA	NA	0.0530199	2.66326e-15	0.0122543	2.43589e-16	NA	NA	NA	NA	0.634639	2.21911e-12	0.379661	1.22679e-13	NA	NA
FADS1	NA	NA	NA	NA	NA	NA	Brain_Amygdala	2.06281e-05	0.00740407	-4.25798	1.24419e-15	9.84571e-13	-8	Artery_Aorta	8.8255e-07	0.000353519	4.91617	1.68083e-17	9.73542e-15	8.51397	NA	NA	NA	NA	NA	NA	0	1	1	0	2	NA	NA	-1.93476	7.90575	2.56438	-8.18453	NA	NA	NA	NA	0.0530199	2.66326e-15	0.0103361	2.73374e-16	NA	NA	NA	NA	0.634639	2.21911e-12	0.354059	1.50728e-13	NA	NA
FADS1	NA	NA	NA	NA	NA	NA	Brain_Amygdala	2.06281e-05	0.00740407	-4.25798	1.24419e-15	9.84571e-13	-8	Artery_Coronary	8.8255e-07	0.000391904	4.91617	1.68083e-17	1.10613e-14	8.51397	NA	NA	NA	NA	NA	NA	0	1	1	0	2	NA	NA	-1.93476	7.90575	2.56438	-8.18453	NA	NA	NA	NA	0.0530199	2.66326e-15	0.0103361	2.73374e-16	NA	NA	NA	NA	0.634639	2.21911e-12	0.351628	1.73587e-13	NA	NA
FADS1	NA	NA	NA	NA	NA	NA	Brain_Amygdala	2.06281e-05	0.00740407	-4.25798	1.24419e-15	9.84571e-13	-8	Brain_Anterior_cingulate_cortex_BA24	2.06281e-05	0.00736559	4.25798	1.24419e-15	7.85334e-13	8	NA	NA	NA	NA	NA	NA	0	1	1	0	2	NA	NA	-1.93476	7.90575	1.93476	-7.90575	NA	NA	NA	NA	0.0530199	2.66326e-15	0.0530199	2.66326e-15	NA	NA	NA	NA	0.634639	2.21911e-12	0.59858	1.77201e-12	NA	NA
FADS1	NA	NA	NA	NA	NA	NA	Brain_Amygdala	2.06281e-05	0.00740407	-4.25798	1.24419e-15	9.84571e-13	-8	Cells_EBV-transformed_lymphocytes	8.8255e-07	0.000321782	4.91617	1.68083e-17	1.1088e-14	8.51397	NA	NA	NA	NA	NA	NA	0	1	1	0	2	NA	NA	-1.93476	7.90575	2.56438	-8.18453	NA	NA	NA	NA	0.0530199	2.66326e-15	0.0103361	2.73374e-16	NA	NA	NA	NA	0.634639	2.21911e-12	0.354023	1.65728e-13	NA	NA
FADS1	NA	NA	NA	NA	NA	NA	Brain_Amygdala	2.06281e-05	0.00740407	-4.25798	1.24419e-15	9.84571e-13	-8	Skin_Not_Sun_Exposed_Suprapubic	8.8255e-07	0.000334707	4.91617	1.68083e-17	1.37196e-14	8.51397	NA	NA	NA	NA	NA	NA	0	1	1	0	2	NA	NA	-1.93476	7.90575	2.56438	-8.18453	NA	NA	NA	NA	0.0530199	2.66326e-15	0.0103361	2.73374e-16	NA	NA	NA	NA	0.634639	2.21911e-12	0.338926	1.54915e-13	NA	NA
FADS1	NA	NA	NA	NA	NA	NA	Brain_Amygdala	2.06281e-05	0.00740407	-4.25798	1.24419e-15	9.84571e-13	-8	Stomach	1.35267e-06	0.000553837	4.83185	1.95125e-17	1.33546e-14	8.49666	NA	NA	NA	NA	NA	NA	0	1	1	0	2	NA	NA	-1.93476	7.90575	2.50474	-8.19841	NA	NA	NA	NA	0.0530199	2.66326e-15	0.0122543	2.43589e-16	NA	NA	NA	NA	0.634639	2.21911e-12	0.371295	1.68736e-13	NA	NA
FADS1	NA	NA	NA	NA	NA	NA	Brain_Amygdala	2.06281e-05	0.00740407	-4.25798	1.24419e-15	9.84571e-13	-8	smultixcan	8.8255e-07	0.000368133	4.91617	1.68083e-17	1.09469e-14	8.51397	NA	NA	NA	NA	NA	NA	0	1	1	0	2	NA	NA	-1.93476	7.90575	2.56438	-8.18453	NA	NA	NA	NA	0.0530199	2.66326e-15	0.0103361	2.73374e-16	NA	NA	NA	NA	0.634639	2.21911e-12	0.345584	1.51163e-13	NA	NA
FADS1	NA	NA	NA	NA	NA	NA	Brain_Anterior_cingulate_cortex_BA24	3.24972e-06	0.00149975	-4.65437	3.46305e-15	2.68733e-12	-7.87298	Adipose_Subcutaneous	1.35267e-06	0.00048555	4.83185	1.95125e-17	1.13651e-14	8.49666	NA	NA	NA	NA	NA	NA	0	1	1	0	2	NA	NA	-2.50442	7.50655	2.50474	-8.19841	NA	NA	NA	NA	0.0122653	6.07056e-14	0.0122543	2.43589e-16	NA	NA	NA	NA	0.494359	3.68163e-11	0.361161	1.34556e-13	NA	NA
FADS1	NA	NA	NA	NA	NA	NA	Brain_Anterior_cingulate_cortex_BA24	3.24972e-06	0.00149975	-4.65437	3.46305e-15	2.68733e-12	-7.87298	Adrenal_Gland	1.35267e-06	0.000596201	4.83185	1.95125e-17	1.45975e-14	8.49666	NA	NA	NA	NA	NA	NA	0	1	1	0	2	NA	NA	-2.50442	7.50655	2.50474	-8.19841	NA	NA	NA	NA	0.0122653	6.07056e-14	0.0122543	2.43589e-16	NA	NA	NA	NA	0.494359	3.68163e-11	0.379661	1.22679e-13	NA	NA
FADS1	NA	NA	NA	NA	NA	NA	Brain_Anterior_cingulate_cortex_BA24	3.24972e-06	0.00149975	-4.65437	3.46305e-15	2.68733e-12	-7.87298	Artery_Aorta	8.8255e-07	0.000353519	4.91617	1.68083e-17	9.73542e-15	8.51397	NA	NA	NA	NA	NA	NA	0	1	1	0	2	NA	NA	-2.50442	7.50655	2.56438	-8.18453	NA	NA	NA	NA	0.0122653	6.07056e-14	0.0103361	2.73374e-16	NA	NA	NA	NA	0.494359	3.68163e-11	0.354059	1.50728e-13	NA	NA
FADS1	NA	NA	NA	NA	NA	NA	Brain_Anterior_cingulate_cortex_BA24	3.24972e-06	0.00149975	-4.65437	3.46305e-15	2.68733e-12	-7.87298	Artery_Coronary	8.8255e-07	0.000391904	4.91617	1.68083e-17	1.10613e-14	8.51397	NA	NA	NA	NA	NA	NA	0	1	1	0	2	NA	NA	-2.50442	7.50655	2.56438	-8.18453	NA	NA	NA	NA	0.0122653	6.07056e-14	0.0103361	2.73374e-16	NA	NA	NA	NA	0.494359	3.68163e-11	0.351628	1.73587e-13	NA	NA
FADS1	NA	NA	NA	NA	NA	NA	Brain_Anterior_cingulate_cortex_BA24	3.24972e-06	0.00149975	-4.65437	3.46305e-15	2.68733e-12	-7.87298	Brain_Anterior_cingulate_cortex_BA24	2.06281e-05	0.00736559	4.25798	1.24419e-15	7.85334e-13	8	NA	NA	NA	NA	NA	NA	0	1	1	0	2	NA	NA	-2.50442	7.50655	1.93476	-7.90575	NA	NA	NA	NA	0.0122653	6.07056e-14	0.0530199	2.66326e-15	NA	NA	NA	NA	0.494359	3.68163e-11	0.59858	1.77201e-12	NA	NA
FADS1	NA	NA	NA	NA	NA	NA	Brain_Anterior_cingulate_cortex_BA24	3.24972e-06	0.00149975	-4.65437	3.46305e-15	2.68733e-12	-7.87298	Cells_EBV-transformed_lymphocytes	8.8255e-07	0.000321782	4.91617	1.68083e-17	1.1088e-14	8.51397	NA	NA	NA	NA	NA	NA	0	1	1	0	2	NA	NA	-2.50442	7.50655	2.56438	-8.18453	NA	NA	NA	NA	0.0122653	6.07056e-14	0.0103361	2.73374e-16	NA	NA	NA	NA	0.494359	3.68163e-11	0.354023	1.65728e-13	NA	NA
FADS1	NA	NA	NA	NA	NA	NA	Brain_Anterior_cingulate_cortex_BA24	3.24972e-06	0.00149975	-4.65437	3.46305e-15	2.68733e-12	-7.87298	Skin_Not_Sun_Exposed_Suprapubic	8.8255e-07	0.000334707	4.91617	1.68083e-17	1.37196e-14	8.51397	NA	NA	NA	NA	NA	NA	0	1	1	0	2	NA	NA	-2.50442	7.50655	2.56438	-8.18453	NA	NA	NA	NA	0.0122653	6.07056e-14	0.0103361	2.73374e-16	NA	NA	NA	NA	0.494359	3.68163e-11	0.338926	1.54915e-13	NA	NA
FADS1	NA	NA	NA	NA	NA	NA	Brain_Anterior_cingulate_cortex_BA24	3.24972e-06	0.00149975	-4.65437	3.46305e-15	2.68733e-12	-7.87298	Stomach	1.35267e-06	0.000553837	4.83185	1.95125e-17	1.33546e-14	8.49666	NA	NA	NA	NA	NA	NA	0	1	1	0	2	NA	NA	-2.50442	7.50655	2.50474	-8.19841	NA	NA	NA	NA	0.0122653	6.07056e-14	0.0122543	2.43589e-16	NA	NA	NA	NA	0.494359	3.68163e-11	0.371295	1.68736e-13	NA	NA
FADS1	NA	NA	NA	NA	NA	NA	Brain_Anterior_cingulate_cortex_BA24	3.24972e-06	0.00149975	-4.65437	3.46305e-15	2.68733e-12	-7.87298	smultixcan	8.8255e-07	0.000368133	4.91617	1.68083e-17	1.09469e-14	8.51397	NA	NA	NA	NA	NA	NA	0	1	1	0	2	NA	NA	-2.50442	7.50655	2.56438	-8.18453	NA	NA	NA	NA	0.0122653	6.07056e-14	0.0103361	2.73374e-16	NA	NA	NA	NA	0.494359	3.68163e-11	0.345584	1.51163e-13	NA	NA
FADS1	NA	NA	NA	NA	NA	NA	Brain_Cerebellum	1.34597e-05	0.00473457	-4.35249	7.45371e-15	6.31404e-12	-7.77654	Adipose_Subcutaneous	1.35267e-06	0.00048555	4.83185	1.95125e-17	1.13651e-14	8.49666	NA	NA	NA	NA	NA	NA	0	1	1	0	2	NA	NA	-2.14588	7.56184	2.50474	-8.19841	NA	NA	NA	NA	0.0318822	3.97395e-14	0.0122543	2.43589e-16	NA	NA	NA	NA	0.54748	2.66166e-11	0.361161	1.34556e-13	NA	NA
FADS1	NA	NA	NA	NA	NA	NA	Brain_Cerebellum	1.34597e-05	0.00473457	-4.35249	7.45371e-15	6.31404e-12	-7.77654	Adrenal_Gland	1.35267e-06	0.000596201	4.83185	1.95125e-17	1.45975e-14	8.49666	NA	NA	NA	NA	NA	NA	0	1	1	0	2	NA	NA	-2.14588	7.56184	2.50474	-8.19841	NA	NA	NA	NA	0.0318822	3.97395e-14	0.0122543	2.43589e-16	NA	NA	NA	NA	0.54748	2.66166e-11	0.379661	1.22679e-13	NA	NA
FADS1	NA	NA	NA	NA	NA	NA	Brain_Cerebellum	1.34597e-05	0.00473457	-4.35249	7.45371e-15	6.31404e-12	-7.77654	Artery_Aorta	8.8255e-07	0.000353519	4.91617	1.68083e-17	9.73542e-15	8.51397	NA	NA	NA	NA	NA	NA	0	1	1	0	2	NA	NA	-2.14588	7.56184	2.56438	-8.18453	NA	NA	NA	NA	0.0318822	3.97395e-14	0.0103361	2.73374e-16	NA	NA	NA	NA	0.54748	2.66166e-11	0.354059	1.50728e-13	NA	NA
FADS1	NA	NA	NA	NA	NA	NA	Brain_Cerebellum	1.34597e-05	0.00473457	-4.35249	7.45371e-15	6.31404e-12	-7.77654	Artery_Coronary	8.8255e-07	0.000391904	4.91617	1.68083e-17	1.10613e-14	8.51397	NA	NA	NA	NA	NA	NA	0	1	1	0	2	NA	NA	-2.14588	7.56184	2.56438	-8.18453	NA	NA	NA	NA	0.0318822	3.97395e-14	0.0103361	2.73374e-16	NA	NA	NA	NA	0.54748	2.66166e-11	0.351628	1.73587e-13	NA	NA
FADS1	NA	NA	NA	NA	NA	NA	Brain_Cerebellum	1.34597e-05	0.00473457	-4.35249	7.45371e-15	6.31404e-12	-7.77654	Brain_Anterior_cingulate_cortex_BA24	2.06281e-05	0.00736559	4.25798	1.24419e-15	7.85334e-13	8	NA	NA	NA	NA	NA	NA	0	1	1	0	2	NA	NA	-2.14588	7.56184	1.93476	-7.90575	NA	NA	NA	NA	0.0318822	3.97395e-14	0.0530199	2.66326e-15	NA	NA	NA	NA	0.54748	2.66166e-11	0.59858	1.77201e-12	NA	NA
FADS1	NA	NA	NA	NA	NA	NA	Brain_Cerebellum	1.34597e-05	0.00473457	-4.35249	7.45371e-15	6.31404e-12	-7.77654	Cells_EBV-transformed_lymphocytes	8.8255e-07	0.000321782	4.91617	1.68083e-17	1.1088e-14	8.51397	NA	NA	NA	NA	NA	NA	0	1	1	0	2	NA	NA	-2.14588	7.56184	2.56438	-8.18453	NA	NA	NA	NA	0.0318822	3.97395e-14	0.0103361	2.73374e-16	NA	NA	NA	NA	0.54748	2.66166e-11	0.354023	1.65728e-13	NA	NA
FADS1	NA	NA	NA	NA	NA	NA	Brain_Cerebellum	1.34597e-05	0.00473457	-4.35249	7.45371e-15	6.31404e-12	-7.77654	Skin_Not_Sun_Exposed_Suprapubic	8.8255e-07	0.000334707	4.91617	1.68083e-17	1.37196e-14	8.51397	NA	NA	NA	NA	NA	NA	0	1	1	0	2	NA	NA	-2.14588	7.56184	2.56438	-8.18453	NA	NA	NA	NA	0.0318822	3.97395e-14	0.0103361	2.73374e-16	NA	NA	NA	NA	0.54748	2.66166e-11	0.338926	1.54915e-13	NA	NA
FADS1	NA	NA	NA	NA	NA	NA	Brain_Cerebellum	1.34597e-05	0.00473457	-4.35249	7.45371e-15	6.31404e-12	-7.77654	Stomach	1.35267e-06	0.000553837	4.83185	1.95125e-17	1.33546e-14	8.49666	NA	NA	NA	NA	NA	NA	0	1	1	0	2	NA	NA	-2.14588	7.56184	2.50474	-8.19841	NA	NA	NA	NA	0.0318822	3.97395e-14	0.0122543	2.43589e-16	NA	NA	NA	NA	0.54748	2.66166e-11	0.371295	1.68736e-13	NA	NA
FADS1	NA	NA	NA	NA	NA	NA	Brain_Cerebellum	1.34597e-05	0.00473457	-4.35249	7.45371e-15	6.31404e-12	-7.77654	smultixcan	8.8255e-07	0.000368133	4.91617	1.68083e-17	1.09469e-14	8.51397	NA	NA	NA	NA	NA	NA	0	1	1	0	2	NA	NA	-2.14588	7.56184	2.56438	-8.18453	NA	NA	NA	NA	0.0318822	3.97395e-14	0.0103361	2.73374e-16	NA	NA	NA	NA	0.54748	2.66166e-11	0.345584	1.51163e-13	NA	NA
FADS1	NA	NA	NA	NA	NA	NA	Brain_Frontal_Cortex_BA9	2.06281e-05	0.00768497	-4.25798	1.24419e-15	9.30995e-13	-8	Adipose_Subcutaneous	1.35267e-06	0.00048555	4.83185	1.95125e-17	1.13651e-14	8.49666	NA	NA	NA	NA	NA	NA	0	1	1	0	2	NA	NA	-1.93476	7.90575	2.50474	-8.19841	NA	NA	NA	NA	0.0530199	2.66326e-15	0.0122543	2.43589e-16	NA	NA	NA	NA	0.659631	1.8823e-12	0.361161	1.34556e-13	NA	NA
FADS1	NA	NA	NA	NA	NA	NA	Brain_Frontal_Cortex_BA9	2.06281e-05	0.00768497	-4.25798	1.24419e-15	9.30995e-13	-8	Adrenal_Gland	1.35267e-06	0.000596201	4.83185	1.95125e-17	1.45975e-14	8.49666	NA	NA	NA	NA	NA	NA	0	1	1	0	2	NA	NA	-1.93476	7.90575	2.50474	-8.19841	NA	NA	NA	NA	0.0530199	2.66326e-15	0.0122543	2.43589e-16	NA	NA	NA	NA	0.659631	1.8823e-12	0.379661	1.22679e-13	NA	NA
FADS1	NA	NA	NA	NA	NA	NA	Brain_Frontal_Cortex_BA9	2.06281e-05	0.00768497	-4.25798	1.24419e-15	9.30995e-13	-8	Artery_Aorta	8.8255e-07	0.000353519	4.91617	1.68083e-17	9.73542e-15	8.51397	NA	NA	NA	NA	NA	NA	0	1	1	0	2	NA	NA	-1.93476	7.90575	2.56438	-8.18453	NA	NA	NA	NA	0.0530199	2.66326e-15	0.0103361	2.73374e-16	NA	NA	NA	NA	0.659631	1.8823e-12	0.354059	1.50728e-13	NA	NA
FADS1	NA	NA	NA	NA	NA	NA	Brain_Frontal_Cortex_BA9	2.06281e-05	0.00768497	-4.25798	1.24419e-15	9.30995e-13	-8	Artery_Coronary	8.8255e-07	0.000391904	4.91617	1.68083e-17	1.10613e-14	8.51397	NA	NA	NA	NA	NA	NA	0	1	1	0	2	NA	NA	-1.93476	7.90575	2.56438	-8.18453	NA	NA	NA	NA	0.0530199	2.66326e-15	0.0103361	2.73374e-16	NA	NA	NA	NA	0.659631	1.8823e-12	0.351628	1.73587e-13	NA	NA
FADS1	NA	NA	NA	NA	NA	NA	Brain_Frontal_Cortex_BA9	2.06281e-05	0.00768497	-4.25798	1.24419e-15	9.30995e-13	-8	Brain_Anterior_cingulate_cortex_BA24	2.06281e-05	0.00736559	4.25798	1.24419e-15	7.85334e-13	8	NA	NA	NA	NA	NA	NA	0	1	1	0	2	NA	NA	-1.93476	7.90575	1.93476	-7.90575	NA	NA	NA	NA	0.0530199	2.66326e-15	0.0530199	2.66326e-15	NA	NA	NA	NA	0.659631	1.8823e-12	0.59858	1.77201e-12	NA	NA
FADS1	NA	NA	NA	NA	NA	NA	Brain_Frontal_Cortex_BA9	2.06281e-05	0.00768497	-4.25798	1.24419e-15	9.30995e-13	-8	Cells_EBV-transformed_lymphocytes	8.8255e-07	0.000321782	4.91617	1.68083e-17	1.1088e-14	8.51397	NA	NA	NA	NA	NA	NA	0	1	1	0	2	NA	NA	-1.93476	7.90575	2.56438	-8.18453	NA	NA	NA	NA	0.0530199	2.66326e-15	0.0103361	2.73374e-16	NA	NA	NA	NA	0.659631	1.8823e-12	0.354023	1.65728e-13	NA	NA
FADS1	NA	NA	NA	NA	NA	NA	Brain_Frontal_Cortex_BA9	2.06281e-05	0.00768497	-4.25798	1.24419e-15	9.30995e-13	-8	Skin_Not_Sun_Exposed_Suprapubic	8.8255e-07	0.000334707	4.91617	1.68083e-17	1.37196e-14	8.51397	NA	NA	NA	NA	NA	NA	0	1	1	0	2	NA	NA	-1.93476	7.90575	2.56438	-8.18453	NA	NA	NA	NA	0.0530199	2.66326e-15	0.0103361	2.73374e-16	NA	NA	NA	NA	0.659631	1.8823e-12	0.338926	1.54915e-13	NA	NA
FADS1	NA	NA	NA	NA	NA	NA	Brain_Frontal_Cortex_BA9	2.06281e-05	0.00768497	-4.25798	1.24419e-15	9.30995e-13	-8	Stomach	1.35267e-06	0.000553837	4.83185	1.95125e-17	1.33546e-14	8.49666	NA	NA	NA	NA	NA	NA	0	1	1	0	2	NA	NA	-1.93476	7.90575	2.50474	-8.19841	NA	NA	NA	NA	0.0530199	2.66326e-15	0.0122543	2.43589e-16	NA	NA	NA	NA	0.659631	1.8823e-12	0.371295	1.68736e-13	NA	NA
FADS1	NA	NA	NA	NA	NA	NA	Brain_Frontal_Cortex_BA9	2.06281e-05	0.00768497	-4.25798	1.24419e-15	9.30995e-13	-8	smultixcan	8.8255e-07	0.000368133	4.91617	1.68083e-17	1.09469e-14	8.51397	NA	NA	NA	NA	NA	NA	0	1	1	0	2	NA	NA	-1.93476	7.90575	2.56438	-8.18453	NA	NA	NA	NA	0.0530199	2.66326e-15	0.0103361	2.73374e-16	NA	NA	NA	NA	0.659631	1.8823e-12	0.345584	1.51163e-13	NA	NA
FADS1	NA	NA	NA	NA	NA	NA	Brain_Hypothalamus	3.92314e-06	0.00231238	-4.61541	1.26259e-14	1.4197e-11	-7.70955	Adipose_Subcutaneous	1.35267e-06	0.00048555	4.83185	1.95125e-17	1.13651e-14	8.49666	NA	NA	NA	NA	NA	NA	0	1	1	0	2	NA	NA	-2.52704	7.31673	2.50474	-8.19841	NA	NA	NA	NA	0.011503	2.54089e-13	0.0122543	2.43589e-16	NA	NA	NA	NA	0.445561	1.64282e-10	0.361161	1.34556e-13	NA	NA
FADS1	NA	NA	NA	NA	NA	NA	Brain_Hypothalamus	3.92314e-06	0.00231238	-4.61541	1.26259e-14	1.4197e-11	-7.70955	Adrenal_Gland	1.35267e-06	0.000596201	4.83185	1.95125e-17	1.45975e-14	8.49666	NA	NA	NA	NA	NA	NA	0	1	1	0	2	NA	NA	-2.52704	7.31673	2.50474	-8.19841	NA	NA	NA	NA	0.011503	2.54089e-13	0.0122543	2.43589e-16	NA	NA	NA	NA	0.445561	1.64282e-10	0.379661	1.22679e-13	NA	NA
FADS1	NA	NA	NA	NA	NA	NA	Brain_Hypothalamus	3.92314e-06	0.00231238	-4.61541	1.26259e-14	1.4197e-11	-7.70955	Artery_Aorta	8.8255e-07	0.000353519	4.91617	1.68083e-17	9.73542e-15	8.51397	NA	NA	NA	NA	NA	NA	0	1	1	0	2	NA	NA	-2.52704	7.31673	2.56438	-8.18453	NA	NA	NA	NA	0.011503	2.54089e-13	0.0103361	2.73374e-16	NA	NA	NA	NA	0.445561	1.64282e-10	0.354059	1.50728e-13	NA	NA
FADS1	NA	NA	NA	NA	NA	NA	Brain_Hypothalamus	3.92314e-06	0.00231238	-4.61541	1.26259e-14	1.4197e-11	-7.70955	Artery_Coronary	8.8255e-07	0.000391904	4.91617	1.68083e-17	1.10613e-14	8.51397	NA	NA	NA	NA	NA	NA	0	1	1	0	2	NA	NA	-2.52704	7.31673	2.56438	-8.18453	NA	NA	NA	NA	0.011503	2.54089e-13	0.0103361	2.73374e-16	NA	NA	NA	NA	0.445561	1.64282e-10	0.351628	1.73587e-13	NA	NA
FADS1	NA	NA	NA	NA	NA	NA	Brain_Hypothalamus	3.92314e-06	0.00231238	-4.61541	1.26259e-14	1.4197e-11	-7.70955	Brain_Anterior_cingulate_cortex_BA24	2.06281e-05	0.00736559	4.25798	1.24419e-15	7.85334e-13	8	NA	NA	NA	NA	NA	NA	0	1	1	0	2	NA	NA	-2.52704	7.31673	1.93476	-7.90575	NA	NA	NA	NA	0.011503	2.54089e-13	0.0530199	2.66326e-15	NA	NA	NA	NA	0.445561	1.64282e-10	0.59858	1.77201e-12	NA	NA
FADS1	NA	NA	NA	NA	NA	NA	Brain_Hypothalamus	3.92314e-06	0.00231238	-4.61541	1.26259e-14	1.4197e-11	-7.70955	Cells_EBV-transformed_lymphocytes	8.8255e-07	0.000321782	4.91617	1.68083e-17	1.1088e-14	8.51397	NA	NA	NA	NA	NA	NA	0	1	1	0	2	NA	NA	-2.52704	7.31673	2.56438	-8.18453	NA	NA	NA	NA	0.011503	2.54089e-13	0.0103361	2.73374e-16	NA	NA	NA	NA	0.445561	1.64282e-10	0.354023	1.65728e-13	NA	NA
FADS1	NA	NA	NA	NA	NA	NA	Brain_Hypothalamus	3.92314e-06	0.00231238	-4.61541	1.26259e-14	1.4197e-11	-7.70955	Skin_Not_Sun_Exposed_Suprapubic	8.8255e-07	0.000334707	4.91617	1.68083e-17	1.37196e-14	8.51397	NA	NA	NA	NA	NA	NA	0	1	1	0	2	NA	NA	-2.52704	7.31673	2.56438	-8.18453	NA	NA	NA	NA	0.011503	2.54089e-13	0.0103361	2.73374e-16	NA	NA	NA	NA	0.445561	1.64282e-10	0.338926	1.54915e-13	NA	NA
FADS1	NA	NA	NA	NA	NA	NA	Brain_Hypothalamus	3.92314e-06	0.00231238	-4.61541	1.26259e-14	1.4197e-11	-7.70955	Stomach	1.35267e-06	0.000553837	4.83185	1.95125e-17	1.33546e-14	8.49666	NA	NA	NA	NA	NA	NA	0	1	1	0	2	NA	NA	-2.52704	7.31673	2.50474	-8.19841	NA	NA	NA	NA	0.011503	2.54089e-13	0.0122543	2.43589e-16	NA	NA	NA	NA	0.445561	1.64282e-10	0.371295	1.68736e-13	NA	NA
FADS1	NA	NA	NA	NA	NA	NA	Brain_Hypothalamus	3.92314e-06	0.00231238	-4.61541	1.26259e-14	1.4197e-11	-7.70955	smultixcan	8.8255e-07	0.000368133	4.91617	1.68083e-17	1.09469e-14	8.51397	NA	NA	NA	NA	NA	NA	0	1	1	0	2	NA	NA	-2.52704	7.31673	2.56438	-8.18453	NA	NA	NA	NA	0.011503	2.54089e-13	0.0103361	2.73374e-16	NA	NA	NA	NA	0.445561	1.64282e-10	0.345584	1.51163e-13	NA	NA
FADS1	NA	NA	NA	NA	NA	NA	Brain_Putamen_basal_ganglia	8.66034e-06	0.00375093	-4.44817	3.87098e-16	2.6113e-13	-8.14253	Adipose_Subcutaneous	1.35267e-06	0.00048555	4.83185	1.95125e-17	1.13651e-14	8.49666	NA	NA	NA	NA	NA	NA	0	1	1	0	2	NA	NA	-2.2059	7.93207	2.50474	-8.19841	NA	NA	NA	NA	0.0273911	2.15523e-15	0.0122543	2.43589e-16	NA	NA	NA	NA	0.54486	1.19954e-12	0.361161	1.34556e-13	NA	NA
FADS1	NA	NA	NA	NA	NA	NA	Brain_Putamen_basal_ganglia	8.66034e-06	0.00375093	-4.44817	3.87098e-16	2.6113e-13	-8.14253	Adrenal_Gland	1.35267e-06	0.000596201	4.83185	1.95125e-17	1.45975e-14	8.49666	NA	NA	NA	NA	NA	NA	0	1	1	0	2	NA	NA	-2.2059	7.93207	2.50474	-8.19841	NA	NA	NA	NA	0.0273911	2.15523e-15	0.0122543	2.43589e-16	NA	NA	NA	NA	0.54486	1.19954e-12	0.379661	1.22679e-13	NA	NA
FADS1	NA	NA	NA	NA	NA	NA	Brain_Putamen_basal_ganglia	8.66034e-06	0.00375093	-4.44817	3.87098e-16	2.6113e-13	-8.14253	Artery_Aorta	8.8255e-07	0.000353519	4.91617	1.68083e-17	9.73542e-15	8.51397	NA	NA	NA	NA	NA	NA	0	1	1	0	2	NA	NA	-2.2059	7.93207	2.56438	-8.18453	NA	NA	NA	NA	0.0273911	2.15523e-15	0.0103361	2.73374e-16	NA	NA	NA	NA	0.54486	1.19954e-12	0.354059	1.50728e-13	NA	NA
FADS1	NA	NA	NA	NA	NA	NA	Brain_Putamen_basal_ganglia	8.66034e-06	0.00375093	-4.44817	3.87098e-16	2.6113e-13	-8.14253	Artery_Coronary	8.8255e-07	0.000391904	4.91617	1.68083e-17	1.10613e-14	8.51397	NA	NA	NA	NA	NA	NA	0	1	1	0	2	NA	NA	-2.2059	7.93207	2.56438	-8.18453	NA	NA	NA	NA	0.0273911	2.15523e-15	0.0103361	2.73374e-16	NA	NA	NA	NA	0.54486	1.19954e-12	0.351628	1.73587e-13	NA	NA
FADS1	NA	NA	NA	NA	NA	NA	Brain_Putamen_basal_ganglia	8.66034e-06	0.00375093	-4.44817	3.87098e-16	2.6113e-13	-8.14253	Brain_Anterior_cingulate_cortex_BA24	2.06281e-05	0.00736559	4.25798	1.24419e-15	7.85334e-13	8	NA	NA	NA	NA	NA	NA	0	1	1	0	2	NA	NA	-2.2059	7.93207	1.93476	-7.90575	NA	NA	NA	NA	0.0273911	2.15523e-15	0.0530199	2.66326e-15	NA	NA	NA	NA	0.54486	1.19954e-12	0.59858	1.77201e-12	NA	NA
FADS1	NA	NA	NA	NA	NA	NA	Brain_Putamen_basal_ganglia	8.66034e-06	0.00375093	-4.44817	3.87098e-16	2.6113e-13	-8.14253	Cells_EBV-transformed_lymphocytes	8.8255e-07	0.000321782	4.91617	1.68083e-17	1.1088e-14	8.51397	NA	NA	NA	NA	NA	NA	0	1	1	0	2	NA	NA	-2.2059	7.93207	2.56438	-8.18453	NA	NA	NA	NA	0.0273911	2.15523e-15	0.0103361	2.73374e-16	NA	NA	NA	NA	0.54486	1.19954e-12	0.354023	1.65728e-13	NA	NA
FADS1	NA	NA	NA	NA	NA	NA	Brain_Putamen_basal_ganglia	8.66034e-06	0.00375093	-4.44817	3.87098e-16	2.6113e-13	-8.14253	Skin_Not_Sun_Exposed_Suprapubic	8.8255e-07	0.000334707	4.91617	1.68083e-17	1.37196e-14	8.51397	NA	NA	NA	NA	NA	NA	0	1	1	0	2	NA	NA	-2.2059	7.93207	2.56438	-8.18453	NA	NA	NA	NA	0.0273911	2.15523e-15	0.0103361	2.73374e-16	NA	NA	NA	NA	0.54486	1.19954e-12	0.338926	1.54915e-13	NA	NA
FADS1	NA	NA	NA	NA	NA	NA	Brain_Putamen_basal_ganglia	8.66034e-06	0.00375093	-4.44817	3.87098e-16	2.6113e-13	-8.14253	Stomach	1.35267e-06	0.000553837	4.83185	1.95125e-17	1.33546e-14	8.49666	NA	NA	NA	NA	NA	NA	0	1	1	0	2	NA	NA	-2.2059	7.93207	2.50474	-8.19841	NA	NA	NA	NA	0.0273911	2.15523e-15	0.0122543	2.43589e-16	NA	NA	NA	NA	0.54486	1.19954e-12	0.371295	1.68736e-13	NA	NA
FADS1	NA	NA	NA	NA	NA	NA	Brain_Putamen_basal_ganglia	8.66034e-06	0.00375093	-4.44817	3.87098e-16	2.6113e-13	-8.14253	smultixcan	8.8255e-07	0.000368133	4.91617	1.68083e-17	1.09469e-14	8.51397	NA	NA	NA	NA	NA	NA	0	1	1	0	2	NA	NA	-2.2059	7.93207	2.56438	-8.18453	NA	NA	NA	NA	0.0273911	2.15523e-15	0.0103361	2.73374e-16	NA	NA	NA	NA	0.54486	1.19954e-12	0.345584	1.51163e-13	NA	NA
FADS1	NA	NA	NA	NA	NA	NA	Brain_Substantia_nigra	1.45775e-05	0.0067262	-4.33498	3.28556e-14	2.08215e-11	-7.58654	Adipose_Subcutaneous	1.35267e-06	0.00048555	4.83185	1.95125e-17	1.13651e-14	8.49666	NA	NA	NA	NA	NA	NA	0	1	1	0	2	NA	NA	-2.20577	7.33022	2.50474	-8.19841	NA	NA	NA	NA	0.0274001	2.29767e-13	0.0122543	2.43589e-16	NA	NA	NA	NA	0.584815	9.72649e-11	0.361161	1.34556e-13	NA	NA
FADS1	NA	NA	NA	NA	NA	NA	Brain_Substantia_nigra	1.45775e-05	0.0067262	-4.33498	3.28556e-14	2.08215e-11	-7.58654	Adrenal_Gland	1.35267e-06	0.000596201	4.83185	1.95125e-17	1.45975e-14	8.49666	NA	NA	NA	NA	NA	NA	0	1	1	0	2	NA	NA	-2.20577	7.33022	2.50474	-8.19841	NA	NA	NA	NA	0.0274001	2.29767e-13	0.0122543	2.43589e-16	NA	NA	NA	NA	0.584815	9.72649e-11	0.379661	1.22679e-13	NA	NA
FADS1	NA	NA	NA	NA	NA	NA	Brain_Substantia_nigra	1.45775e-05	0.0067262	-4.33498	3.28556e-14	2.08215e-11	-7.58654	Artery_Aorta	8.8255e-07	0.000353519	4.91617	1.68083e-17	9.73542e-15	8.51397	NA	NA	NA	NA	NA	NA	0	1	1	0	2	NA	NA	-2.20577	7.33022	2.56438	-8.18453	NA	NA	NA	NA	0.0274001	2.29767e-13	0.0103361	2.73374e-16	NA	NA	NA	NA	0.584815	9.72649e-11	0.354059	1.50728e-13	NA	NA
FADS1	NA	NA	NA	NA	NA	NA	Brain_Substantia_nigra	1.45775e-05	0.0067262	-4.33498	3.28556e-14	2.08215e-11	-7.58654	Artery_Coronary	8.8255e-07	0.000391904	4.91617	1.68083e-17	1.10613e-14	8.51397	NA	NA	NA	NA	NA	NA	0	1	1	0	2	NA	NA	-2.20577	7.33022	2.56438	-8.18453	NA	NA	NA	NA	0.0274001	2.29767e-13	0.0103361	2.73374e-16	NA	NA	NA	NA	0.584815	9.72649e-11	0.351628	1.73587e-13	NA	NA
FADS1	NA	NA	NA	NA	NA	NA	Brain_Substantia_nigra	1.45775e-05	0.0067262	-4.33498	3.28556e-14	2.08215e-11	-7.58654	Brain_Anterior_cingulate_cortex_BA24	2.06281e-05	0.00736559	4.25798	1.24419e-15	7.85334e-13	8	NA	NA	NA	NA	NA	NA	0	1	1	0	2	NA	NA	-2.20577	7.33022	1.93476	-7.90575	NA	NA	NA	NA	0.0274001	2.29767e-13	0.0530199	2.66326e-15	NA	NA	NA	NA	0.584815	9.72649e-11	0.59858	1.77201e-12	NA	NA
FADS1	NA	NA	NA	NA	NA	NA	Brain_Substantia_nigra	1.45775e-05	0.0067262	-4.33498	3.28556e-14	2.08215e-11	-7.58654	Cells_EBV-transformed_lymphocytes	8.8255e-07	0.000321782	4.91617	1.68083e-17	1.1088e-14	8.51397	NA	NA	NA	NA	NA	NA	0	1	1	0	2	NA	NA	-2.20577	7.33022	2.56438	-8.18453	NA	NA	NA	NA	0.0274001	2.29767e-13	0.0103361	2.73374e-16	NA	NA	NA	NA	0.584815	9.72649e-11	0.354023	1.65728e-13	NA	NA
FADS1	NA	NA	NA	NA	NA	NA	Brain_Substantia_nigra	1.45775e-05	0.0067262	-4.33498	3.28556e-14	2.08215e-11	-7.58654	Skin_Not_Sun_Exposed_Suprapubic	8.8255e-07	0.000334707	4.91617	1.68083e-17	1.37196e-14	8.51397	NA	NA	NA	NA	NA	NA	0	1	1	0	2	NA	NA	-2.20577	7.33022	2.56438	-8.18453	NA	NA	NA	NA	0.0274001	2.29767e-13	0.0103361	2.73374e-16	NA	NA	NA	NA	0.584815	9.72649e-11	0.338926	1.54915e-13	NA	NA
FADS1	NA	NA	NA	NA	NA	NA	Brain_Substantia_nigra	1.45775e-05	0.0067262	-4.33498	3.28556e-14	2.08215e-11	-7.58654	Stomach	1.35267e-06	0.000553837	4.83185	1.95125e-17	1.33546e-14	8.49666	NA	NA	NA	NA	NA	NA	0	1	1	0	2	NA	NA	-2.20577	7.33022	2.50474	-8.19841	NA	NA	NA	NA	0.0274001	2.29767e-13	0.0122543	2.43589e-16	NA	NA	NA	NA	0.584815	9.72649e-11	0.371295	1.68736e-13	NA	NA
FADS1	NA	NA	NA	NA	NA	NA	Brain_Substantia_nigra	1.45775e-05	0.0067262	-4.33498	3.28556e-14	2.08215e-11	-7.58654	smultixcan	8.8255e-07	0.000368133	4.91617	1.68083e-17	1.09469e-14	8.51397	NA	NA	NA	NA	NA	NA	0	1	1	0	2	NA	NA	-2.20577	7.33022	2.56438	-8.18453	NA	NA	NA	NA	0.0274001	2.29767e-13	0.0103361	2.73374e-16	NA	NA	NA	NA	0.584815	9.72649e-11	0.345584	1.51163e-13	NA	NA
FADS1	NA	NA	NA	NA	NA	NA	Kidney_Cortex	8.00659e-06	0.00282441	-4.46501	4.46711e-14	3.82895e-11	-7.54662	Adipose_Subcutaneous	1.35267e-06	0.00048555	4.83185	1.95125e-17	1.13651e-14	8.49666	NA	NA	NA	NA	NA	NA	0	1	1	0	2	NA	NA	-2.46651	7.15882	2.50474	-8.19841	NA	NA	NA	NA	0.0136436	8.13751e-13	0.0122543	2.43589e-16	NA	NA	NA	NA	0.461353	3.94284e-10	0.361161	1.34556e-13	NA	NA
FADS1	NA	NA	NA	NA	NA	NA	Kidney_Cortex	8.00659e-06	0.00282441	-4.46501	4.46711e-14	3.82895e-11	-7.54662	Adrenal_Gland	1.35267e-06	0.000596201	4.83185	1.95125e-17	1.45975e-14	8.49666	NA	NA	NA	NA	NA	NA	0	1	1	0	2	NA	NA	-2.46651	7.15882	2.50474	-8.19841	NA	NA	NA	NA	0.0136436	8.13751e-13	0.0122543	2.43589e-16	NA	NA	NA	NA	0.461353	3.94284e-10	0.379661	1.22679e-13	NA	NA
FADS1	NA	NA	NA	NA	NA	NA	Kidney_Cortex	8.00659e-06	0.00282441	-4.46501	4.46711e-14	3.82895e-11	-7.54662	Artery_Aorta	8.8255e-07	0.000353519	4.91617	1.68083e-17	9.73542e-15	8.51397	NA	NA	NA	NA	NA	NA	0	1	1	0	2	NA	NA	-2.46651	7.15882	2.56438	-8.18453	NA	NA	NA	NA	0.0136436	8.13751e-13	0.0103361	2.73374e-16	NA	NA	NA	NA	0.461353	3.94284e-10	0.354059	1.50728e-13	NA	NA
FADS1	NA	NA	NA	NA	NA	NA	Kidney_Cortex	8.00659e-06	0.00282441	-4.46501	4.46711e-14	3.82895e-11	-7.54662	Artery_Coronary	8.8255e-07	0.000391904	4.91617	1.68083e-17	1.10613e-14	8.51397	NA	NA	NA	NA	NA	NA	0	1	1	0	2	NA	NA	-2.46651	7.15882	2.56438	-8.18453	NA	NA	NA	NA	0.0136436	8.13751e-13	0.0103361	2.73374e-16	NA	NA	NA	NA	0.461353	3.94284e-10	0.351628	1.73587e-13	NA	NA
FADS1	NA	NA	NA	NA	NA	NA	Kidney_Cortex	8.00659e-06	0.00282441	-4.46501	4.46711e-14	3.82895e-11	-7.54662	Brain_Anterior_cingulate_cortex_BA24	2.06281e-05	0.00736559	4.25798	1.24419e-15	7.85334e-13	8	NA	NA	NA	NA	NA	NA	0	1	1	0	2	NA	NA	-2.46651	7.15882	1.93476	-7.90575	NA	NA	NA	NA	0.0136436	8.13751e-13	0.0530199	2.66326e-15	NA	NA	NA	NA	0.461353	3.94284e-10	0.59858	1.77201e-12	NA	NA
FADS1	NA	NA	NA	NA	NA	NA	Kidney_Cortex	8.00659e-06	0.00282441	-4.46501	4.46711e-14	3.82895e-11	-7.54662	Cells_EBV-transformed_lymphocytes	8.8255e-07	0.000321782	4.91617	1.68083e-17	1.1088e-14	8.51397	NA	NA	NA	NA	NA	NA	0	1	1	0	2	NA	NA	-2.46651	7.15882	2.56438	-8.18453	NA	NA	NA	NA	0.0136436	8.13751e-13	0.0103361	2.73374e-16	NA	NA	NA	NA	0.461353	3.94284e-10	0.354023	1.65728e-13	NA	NA
FADS1	NA	NA	NA	NA	NA	NA	Kidney_Cortex	8.00659e-06	0.00282441	-4.46501	4.46711e-14	3.82895e-11	-7.54662	Skin_Not_Sun_Exposed_Suprapubic	8.8255e-07	0.000334707	4.91617	1.68083e-17	1.37196e-14	8.51397	NA	NA	NA	NA	NA	NA	0	1	1	0	2	NA	NA	-2.46651	7.15882	2.56438	-8.18453	NA	NA	NA	NA	0.0136436	8.13751e-13	0.0103361	2.73374e-16	NA	NA	NA	NA	0.461353	3.94284e-10	0.338926	1.54915e-13	NA	NA
FADS1	NA	NA	NA	NA	NA	NA	Kidney_Cortex	8.00659e-06	0.00282441	-4.46501	4.46711e-14	3.82895e-11	-7.54662	Stomach	1.35267e-06	0.000553837	4.83185	1.95125e-17	1.33546e-14	8.49666	NA	NA	NA	NA	NA	NA	0	1	1	0	2	NA	NA	-2.46651	7.15882	2.50474	-8.19841	NA	NA	NA	NA	0.0136436	8.13751e-13	0.0122543	2.43589e-16	NA	NA	NA	NA	0.461353	3.94284e-10	0.371295	1.68736e-13	NA	NA
FADS1	NA	NA	NA	NA	NA	NA	Kidney_Cortex	8.00659e-06	0.00282441	-4.46501	4.46711e-14	3.82895e-11	-7.54662	smultixcan	8.8255e-07	0.000368133	4.91617	1.68083e-17	1.09469e-14	8.51397	NA	NA	NA	NA	NA	NA	0	1	1	0	2	NA	NA	-2.46651	7.15882	2.56438	-8.18453	NA	NA	NA	NA	0.0136436	8.13751e-13	0.0103361	2.73374e-16	NA	NA	NA	NA	0.461353	3.94284e-10	0.345584	1.51163e-13	NA	NA
FADS1	NA	NA	NA	NA	NA	NA	Liver	5.54446e-06	0.00230317	-4.54306	1.66971e-14	1.35395e-11	-7.6738	Adipose_Subcutaneous	1.35267e-06	0.00048555	4.83185	1.95125e-17	1.13651e-14	8.49666	NA	NA	NA	NA	NA	NA	0	1	1	0	2	NA	NA	-2.44939	7.31285	2.50474	-8.19841	NA	NA	NA	NA	0.01431	2.61528e-13	0.0122543	2.43589e-16	NA	NA	NA	NA	0.454734	1.28303e-10	0.361161	1.34556e-13	NA	NA
FADS1	NA	NA	NA	NA	NA	NA	Liver	5.54446e-06	0.00230317	-4.54306	1.66971e-14	1.35395e-11	-7.6738	Adrenal_Gland	1.35267e-06	0.000596201	4.83185	1.95125e-17	1.45975e-14	8.49666	NA	NA	NA	NA	NA	NA	0	1	1	0	2	NA	NA	-2.44939	7.31285	2.50474	-8.19841	NA	NA	NA	NA	0.01431	2.61528e-13	0.0122543	2.43589e-16	NA	NA	NA	NA	0.454734	1.28303e-10	0.379661	1.22679e-13	NA	NA
FADS1	NA	NA	NA	NA	NA	NA	Liver	5.54446e-06	0.00230317	-4.54306	1.66971e-14	1.35395e-11	-7.6738	Artery_Aorta	8.8255e-07	0.000353519	4.91617	1.68083e-17	9.73542e-15	8.51397	NA	NA	NA	NA	NA	NA	0	1	1	0	2	NA	NA	-2.44939	7.31285	2.56438	-8.18453	NA	NA	NA	NA	0.01431	2.61528e-13	0.0103361	2.73374e-16	NA	NA	NA	NA	0.454734	1.28303e-10	0.354059	1.50728e-13	NA	NA
FADS1	NA	NA	NA	NA	NA	NA	Liver	5.54446e-06	0.00230317	-4.54306	1.66971e-14	1.35395e-11	-7.6738	Artery_Coronary	8.8255e-07	0.000391904	4.91617	1.68083e-17	1.10613e-14	8.51397	NA	NA	NA	NA	NA	NA	0	1	1	0	2	NA	NA	-2.44939	7.31285	2.56438	-8.18453	NA	NA	NA	NA	0.01431	2.61528e-13	0.0103361	2.73374e-16	NA	NA	NA	NA	0.454734	1.28303e-10	0.351628	1.73587e-13	NA	NA
FADS1	NA	NA	NA	NA	NA	NA	Liver	5.54446e-06	0.00230317	-4.54306	1.66971e-14	1.35395e-11	-7.6738	Brain_Anterior_cingulate_cortex_BA24	2.06281e-05	0.00736559	4.25798	1.24419e-15	7.85334e-13	8	NA	NA	NA	NA	NA	NA	0	1	1	0	2	NA	NA	-2.44939	7.31285	1.93476	-7.90575	NA	NA	NA	NA	0.01431	2.61528e-13	0.0530199	2.66326e-15	NA	NA	NA	NA	0.454734	1.28303e-10	0.59858	1.77201e-12	NA	NA
FADS1	NA	NA	NA	NA	NA	NA	Liver	5.54446e-06	0.00230317	-4.54306	1.66971e-14	1.35395e-11	-7.6738	Cells_EBV-transformed_lymphocytes	8.8255e-07	0.000321782	4.91617	1.68083e-17	1.1088e-14	8.51397	NA	NA	NA	NA	NA	NA	0	1	1	0	2	NA	NA	-2.44939	7.31285	2.56438	-8.18453	NA	NA	NA	NA	0.01431	2.61528e-13	0.0103361	2.73374e-16	NA	NA	NA	NA	0.454734	1.28303e-10	0.354023	1.65728e-13	NA	NA
FADS1	NA	NA	NA	NA	NA	NA	Liver	5.54446e-06	0.00230317	-4.54306	1.66971e-14	1.35395e-11	-7.6738	Skin_Not_Sun_Exposed_Suprapubic	8.8255e-07	0.000334707	4.91617	1.68083e-17	1.37196e-14	8.51397	NA	NA	NA	NA	NA	NA	0	1	1	0	2	NA	NA	-2.44939	7.31285	2.56438	-8.18453	NA	NA	NA	NA	0.01431	2.61528e-13	0.0103361	2.73374e-16	NA	NA	NA	NA	0.454734	1.28303e-10	0.338926	1.54915e-13	NA	NA
FADS1	NA	NA	NA	NA	NA	NA	Liver	5.54446e-06	0.00230317	-4.54306	1.66971e-14	1.35395e-11	-7.6738	Stomach	1.35267e-06	0.000553837	4.83185	1.95125e-17	1.33546e-14	8.49666	NA	NA	NA	NA	NA	NA	0	1	1	0	2	NA	NA	-2.44939	7.31285	2.50474	-8.19841	NA	NA	NA	NA	0.01431	2.61528e-13	0.0122543	2.43589e-16	NA	NA	NA	NA	0.454734	1.28303e-10	0.371295	1.68736e-13	NA	NA
FADS1	NA	NA	NA	NA	NA	NA	Liver	5.54446e-06	0.00230317	-4.54306	1.66971e-14	1.35395e-11	-7.6738	smultixcan	8.8255e-07	0.000368133	4.91617	1.68083e-17	1.09469e-14	8.51397	NA	NA	NA	NA	NA	NA	0	1	1	0	2	NA	NA	-2.44939	7.31285	2.56438	-8.18453	NA	NA	NA	NA	0.01431	2.61528e-13	0.0103361	2.73374e-16	NA	NA	NA	NA	0.454734	1.28303e-10	0.345584	1.51163e-13	NA	NA
FADS1	NA	NA	NA	NA	NA	NA	Muscle_Skeletal	4.4651e-06	0.0022882	-4.58847	2.82319e-16	2.01694e-13	-8.18065	Adipose_Subcutaneous	1.35267e-06	0.00048555	4.83185	1.95125e-17	1.13651e-14	8.49666	NA	NA	NA	NA	NA	NA	0	1	1	0	2	NA	NA	-2.23399	7.96539	2.50474	-8.19841	NA	NA	NA	NA	0.0254835	1.64704e-15	0.0122543	2.43589e-16	NA	NA	NA	NA	0.537235	1.01718e-12	0.361161	1.34556e-13	NA	NA
FADS1	NA	NA	NA	NA	NA	NA	Muscle_Skeletal	4.4651e-06	0.0022882	-4.58847	2.82319e-16	2.01694e-13	-8.18065	Adrenal_Gland	1.35267e-06	0.000596201	4.83185	1.95125e-17	1.45975e-14	8.49666	NA	NA	NA	NA	NA	NA	0	1	1	0	2	NA	NA	-2.23399	7.96539	2.50474	-8.19841	NA	NA	NA	NA	0.0254835	1.64704e-15	0.0122543	2.43589e-16	NA	NA	NA	NA	0.537235	1.01718e-12	0.379661	1.22679e-13	NA	NA
FADS1	NA	NA	NA	NA	NA	NA	Muscle_Skeletal	4.4651e-06	0.0022882	-4.58847	2.82319e-16	2.01694e-13	-8.18065	Artery_Aorta	8.8255e-07	0.000353519	4.91617	1.68083e-17	9.73542e-15	8.51397	NA	NA	NA	NA	NA	NA	0	1	1	0	2	NA	NA	-2.23399	7.96539	2.56438	-8.18453	NA	NA	NA	NA	0.0254835	1.64704e-15	0.0103361	2.73374e-16	NA	NA	NA	NA	0.537235	1.01718e-12	0.354059	1.50728e-13	NA	NA
FADS1	NA	NA	NA	NA	NA	NA	Muscle_Skeletal	4.4651e-06	0.0022882	-4.58847	2.82319e-16	2.01694e-13	-8.18065	Artery_Coronary	8.8255e-07	0.000391904	4.91617	1.68083e-17	1.10613e-14	8.51397	NA	NA	NA	NA	NA	NA	0	1	1	0	2	NA	NA	-2.23399	7.96539	2.56438	-8.18453	NA	NA	NA	NA	0.0254835	1.64704e-15	0.0103361	2.73374e-16	NA	NA	NA	NA	0.537235	1.01718e-12	0.351628	1.73587e-13	NA	NA
FADS1	NA	NA	NA	NA	NA	NA	Muscle_Skeletal	4.4651e-06	0.0022882	-4.58847	2.82319e-16	2.01694e-13	-8.18065	Brain_Anterior_cingulate_cortex_BA24	2.06281e-05	0.00736559	4.25798	1.24419e-15	7.85334e-13	8	NA	NA	NA	NA	NA	NA	0	1	1	0	2	NA	NA	-2.23399	7.96539	1.93476	-7.90575	NA	NA	NA	NA	0.0254835	1.64704e-15	0.0530199	2.66326e-15	NA	NA	NA	NA	0.537235	1.01718e-12	0.59858	1.77201e-12	NA	NA
FADS1	NA	NA	NA	NA	NA	NA	Muscle_Skeletal	4.4651e-06	0.0022882	-4.58847	2.82319e-16	2.01694e-13	-8.18065	Cells_EBV-transformed_lymphocytes	8.8255e-07	0.000321782	4.91617	1.68083e-17	1.1088e-14	8.51397	NA	NA	NA	NA	NA	NA	0	1	1	0	2	NA	NA	-2.23399	7.96539	2.56438	-8.18453	NA	NA	NA	NA	0.0254835	1.64704e-15	0.0103361	2.73374e-16	NA	NA	NA	NA	0.537235	1.01718e-12	0.354023	1.65728e-13	NA	NA
FADS1	NA	NA	NA	NA	NA	NA	Muscle_Skeletal	4.4651e-06	0.0022882	-4.58847	2.82319e-16	2.01694e-13	-8.18065	Skin_Not_Sun_Exposed_Suprapubic	8.8255e-07	0.000334707	4.91617	1.68083e-17	1.37196e-14	8.51397	NA	NA	NA	NA	NA	NA	0	1	1	0	2	NA	NA	-2.23399	7.96539	2.56438	-8.18453	NA	NA	NA	NA	0.0254835	1.64704e-15	0.0103361	2.73374e-16	NA	NA	NA	NA	0.537235	1.01718e-12	0.338926	1.54915e-13	NA	NA
FADS1	NA	NA	NA	NA	NA	NA	Muscle_Skeletal	4.4651e-06	0.0022882	-4.58847	2.82319e-16	2.01694e-13	-8.18065	Stomach	1.35267e-06	0.000553837	4.83185	1.95125e-17	1.33546e-14	8.49666	NA	NA	NA	NA	NA	NA	0	1	1	0	2	NA	NA	-2.23399	7.96539	2.50474	-8.19841	NA	NA	NA	NA	0.0254835	1.64704e-15	0.0122543	2.43589e-16	NA	NA	NA	NA	0.537235	1.01718e-12	0.371295	1.68736e-13	NA	NA
FADS1	NA	NA	NA	NA	NA	NA	Muscle_Skeletal	4.4651e-06	0.0022882	-4.58847	2.82319e-16	2.01694e-13	-8.18065	smultixcan	8.8255e-07	0.000368133	4.91617	1.68083e-17	1.09469e-14	8.51397	NA	NA	NA	NA	NA	NA	0	1	1	0	2	NA	NA	-2.23399	7.96539	2.56438	-8.18453	NA	NA	NA	NA	0.0254835	1.64704e-15	0.0103361	2.73374e-16	NA	NA	NA	NA	0.537235	1.01718e-12	0.345584	1.51163e-13	NA	NA
FADS1	NA	NA	NA	NA	NA	NA	Skin_Not_Sun_Exposed_Suprapubic	2.06281e-05	0.00723474	-4.25798	1.24419e-15	8.98115e-13	-8	Adipose_Subcutaneous	1.35267e-06	0.00048555	4.83185	1.95125e-17	1.13651e-14	8.49666	NA	NA	NA	NA	NA	NA	0	1	1	0	2	NA	NA	-1.93476	7.90575	2.50474	-8.19841	NA	NA	NA	NA	0.0530199	2.66326e-15	0.0122543	2.43589e-16	NA	NA	NA	NA	0.623528	1.57883e-12	0.361161	1.34556e-13	NA	NA
FADS1	NA	NA	NA	NA	NA	NA	Skin_Not_Sun_Exposed_Suprapubic	2.06281e-05	0.00723474	-4.25798	1.24419e-15	8.98115e-13	-8	Adrenal_Gland	1.35267e-06	0.000596201	4.83185	1.95125e-17	1.45975e-14	8.49666	NA	NA	NA	NA	NA	NA	0	1	1	0	2	NA	NA	-1.93476	7.90575	2.50474	-8.19841	NA	NA	NA	NA	0.0530199	2.66326e-15	0.0122543	2.43589e-16	NA	NA	NA	NA	0.623528	1.57883e-12	0.379661	1.22679e-13	NA	NA
FADS1	NA	NA	NA	NA	NA	NA	Skin_Not_Sun_Exposed_Suprapubic	2.06281e-05	0.00723474	-4.25798	1.24419e-15	8.98115e-13	-8	Artery_Aorta	8.8255e-07	0.000353519	4.91617	1.68083e-17	9.73542e-15	8.51397	NA	NA	NA	NA	NA	NA	0	1	1	0	2	NA	NA	-1.93476	7.90575	2.56438	-8.18453	NA	NA	NA	NA	0.0530199	2.66326e-15	0.0103361	2.73374e-16	NA	NA	NA	NA	0.623528	1.57883e-12	0.354059	1.50728e-13	NA	NA
FADS1	NA	NA	NA	NA	NA	NA	Skin_Not_Sun_Exposed_Suprapubic	2.06281e-05	0.00723474	-4.25798	1.24419e-15	8.98115e-13	-8	Artery_Coronary	8.8255e-07	0.000391904	4.91617	1.68083e-17	1.10613e-14	8.51397	NA	NA	NA	NA	NA	NA	0	1	1	0	2	NA	NA	-1.93476	7.90575	2.56438	-8.18453	NA	NA	NA	NA	0.0530199	2.66326e-15	0.0103361	2.73374e-16	NA	NA	NA	NA	0.623528	1.57883e-12	0.351628	1.73587e-13	NA	NA
FADS1	NA	NA	NA	NA	NA	NA	Skin_Not_Sun_Exposed_Suprapubic	2.06281e-05	0.00723474	-4.25798	1.24419e-15	8.98115e-13	-8	Brain_Anterior_cingulate_cortex_BA24	2.06281e-05	0.00736559	4.25798	1.24419e-15	7.85334e-13	8	NA	NA	NA	NA	NA	NA	0	1	1	0	2	NA	NA	-1.93476	7.90575	1.93476	-7.90575	NA	NA	NA	NA	0.0530199	2.66326e-15	0.0530199	2.66326e-15	NA	NA	NA	NA	0.623528	1.57883e-12	0.59858	1.77201e-12	NA	NA
FADS1	NA	NA	NA	NA	NA	NA	Skin_Not_Sun_Exposed_Suprapubic	2.06281e-05	0.00723474	-4.25798	1.24419e-15	8.98115e-13	-8	Cells_EBV-transformed_lymphocytes	8.8255e-07	0.000321782	4.91617	1.68083e-17	1.1088e-14	8.51397	NA	NA	NA	NA	NA	NA	0	1	1	0	2	NA	NA	-1.93476	7.90575	2.56438	-8.18453	NA	NA	NA	NA	0.0530199	2.66326e-15	0.0103361	2.73374e-16	NA	NA	NA	NA	0.623528	1.57883e-12	0.354023	1.65728e-13	NA	NA
FADS1	NA	NA	NA	NA	NA	NA	Skin_Not_Sun_Exposed_Suprapubic	2.06281e-05	0.00723474	-4.25798	1.24419e-15	8.98115e-13	-8	Skin_Not_Sun_Exposed_Suprapubic	8.8255e-07	0.000334707	4.91617	1.68083e-17	1.37196e-14	8.51397	NA	NA	NA	NA	NA	NA	0	1	1	0	2	NA	NA	-1.93476	7.90575	2.56438	-8.18453	NA	NA	NA	NA	0.0530199	2.66326e-15	0.0103361	2.73374e-16	NA	NA	NA	NA	0.623528	1.57883e-12	0.338926	1.54915e-13	NA	NA
FADS1	NA	NA	NA	NA	NA	NA	Skin_Not_Sun_Exposed_Suprapubic	2.06281e-05	0.00723474	-4.25798	1.24419e-15	8.98115e-13	-8	Stomach	1.35267e-06	0.000553837	4.83185	1.95125e-17	1.33546e-14	8.49666	NA	NA	NA	NA	NA	NA	0	1	1	0	2	NA	NA	-1.93476	7.90575	2.50474	-8.19841	NA	NA	NA	NA	0.0530199	2.66326e-15	0.0122543	2.43589e-16	NA	NA	NA	NA	0.623528	1.57883e-12	0.371295	1.68736e-13	NA	NA
FADS1	NA	NA	NA	NA	NA	NA	Skin_Not_Sun_Exposed_Suprapubic	2.06281e-05	0.00723474	-4.25798	1.24419e-15	8.98115e-13	-8	smultixcan	8.8255e-07	0.000368133	4.91617	1.68083e-17	1.09469e-14	8.51397	NA	NA	NA	NA	NA	NA	0	1	1	0	2	NA	NA	-1.93476	7.90575	2.56438	-8.18453	NA	NA	NA	NA	0.0530199	2.66326e-15	0.0103361	2.73374e-16	NA	NA	NA	NA	0.623528	1.57883e-12	0.345584	1.51163e-13	NA	NA
FADS1	NA	NA	NA	NA	NA	NA	Uterus	2.06281e-05	0.00790057	-4.25798	1.24419e-15	8.33722e-13	-8	Adipose_Subcutaneous	1.35267e-06	0.00048555	4.83185	1.95125e-17	1.13651e-14	8.49666	NA	NA	NA	NA	NA	NA	0	1	1	0	2	NA	NA	-1.93476	7.90575	2.50474	-8.19841	NA	NA	NA	NA	0.0530199	2.66326e-15	0.0122543	2.43589e-16	NA	NA	NA	NA	0.641596	1.98129e-12	0.361161	1.34556e-13	NA	NA
FADS1	NA	NA	NA	NA	NA	NA	Uterus	2.06281e-05	0.00790057	-4.25798	1.24419e-15	8.33722e-13	-8	Adrenal_Gland	1.35267e-06	0.000596201	4.83185	1.95125e-17	1.45975e-14	8.49666	NA	NA	NA	NA	NA	NA	0	1	1	0	2	NA	NA	-1.93476	7.90575	2.50474	-8.19841	NA	NA	NA	NA	0.0530199	2.66326e-15	0.0122543	2.43589e-16	NA	NA	NA	NA	0.641596	1.98129e-12	0.379661	1.22679e-13	NA	NA
FADS1	NA	NA	NA	NA	NA	NA	Uterus	2.06281e-05	0.00790057	-4.25798	1.24419e-15	8.33722e-13	-8	Artery_Aorta	8.8255e-07	0.000353519	4.91617	1.68083e-17	9.73542e-15	8.51397	NA	NA	NA	NA	NA	NA	0	1	1	0	2	NA	NA	-1.93476	7.90575	2.56438	-8.18453	NA	NA	NA	NA	0.0530199	2.66326e-15	0.0103361	2.73374e-16	NA	NA	NA	NA	0.641596	1.98129e-12	0.354059	1.50728e-13	NA	NA
FADS1	NA	NA	NA	NA	NA	NA	Uterus	2.06281e-05	0.00790057	-4.25798	1.24419e-15	8.33722e-13	-8	Artery_Coronary	8.8255e-07	0.000391904	4.91617	1.68083e-17	1.10613e-14	8.51397	NA	NA	NA	NA	NA	NA	0	1	1	0	2	NA	NA	-1.93476	7.90575	2.56438	-8.18453	NA	NA	NA	NA	0.0530199	2.66326e-15	0.0103361	2.73374e-16	NA	NA	NA	NA	0.641596	1.98129e-12	0.351628	1.73587e-13	NA	NA
FADS1	NA	NA	NA	NA	NA	NA	Uterus	2.06281e-05	0.00790057	-4.25798	1.24419e-15	8.33722e-13	-8	Brain_Anterior_cingulate_cortex_BA24	2.06281e-05	0.00736559	4.25798	1.24419e-15	7.85334e-13	8	NA	NA	NA	NA	NA	NA	0	1	1	0	2	NA	NA	-1.93476	7.90575	1.93476	-7.90575	NA	NA	NA	NA	0.0530199	2.66326e-15	0.0530199	2.66326e-15	NA	NA	NA	NA	0.641596	1.98129e-12	0.59858	1.77201e-12	NA	NA
FADS1	NA	NA	NA	NA	NA	NA	Uterus	2.06281e-05	0.00790057	-4.25798	1.24419e-15	8.33722e-13	-8	Cells_EBV-transformed_lymphocytes	8.8255e-07	0.000321782	4.91617	1.68083e-17	1.1088e-14	8.51397	NA	NA	NA	NA	NA	NA	0	1	1	0	2	NA	NA	-1.93476	7.90575	2.56438	-8.18453	NA	NA	NA	NA	0.0530199	2.66326e-15	0.0103361	2.73374e-16	NA	NA	NA	NA	0.641596	1.98129e-12	0.354023	1.65728e-13	NA	NA
FADS1	NA	NA	NA	NA	NA	NA	Uterus	2.06281e-05	0.00790057	-4.25798	1.24419e-15	8.33722e-13	-8	Skin_Not_Sun_Exposed_Suprapubic	8.8255e-07	0.000334707	4.91617	1.68083e-17	1.37196e-14	8.51397	NA	NA	NA	NA	NA	NA	0	1	1	0	2	NA	NA	-1.93476	7.90575	2.56438	-8.18453	NA	NA	NA	NA	0.0530199	2.66326e-15	0.0103361	2.73374e-16	NA	NA	NA	NA	0.641596	1.98129e-12	0.338926	1.54915e-13	NA	NA
FADS1	NA	NA	NA	NA	NA	NA	Uterus	2.06281e-05	0.00790057	-4.25798	1.24419e-15	8.33722e-13	-8	Stomach	1.35267e-06	0.000553837	4.83185	1.95125e-17	1.33546e-14	8.49666	NA	NA	NA	NA	NA	NA	0	1	1	0	2	NA	NA	-1.93476	7.90575	2.50474	-8.19841	NA	NA	NA	NA	0.0530199	2.66326e-15	0.0122543	2.43589e-16	NA	NA	NA	NA	0.641596	1.98129e-12	0.371295	1.68736e-13	NA	NA
FADS1	NA	NA	NA	NA	NA	NA	Uterus	2.06281e-05	0.00790057	-4.25798	1.24419e-15	8.33722e-13	-8	smultixcan	8.8255e-07	0.000368133	4.91617	1.68083e-17	1.09469e-14	8.51397	NA	NA	NA	NA	NA	NA	0	1	1	0	2	NA	NA	-1.93476	7.90575	2.56438	-8.18453	NA	NA	NA	NA	0.0530199	2.66326e-15	0.0103361	2.73374e-16	NA	NA	NA	NA	0.641596	1.98129e-12	0.345584	1.51163e-13	NA	NA
FADS1	NA	NA	NA	NA	NA	NA	Vagina	5.46117e-06	0.0024046	-4.54624	2.77796e-14	1.65104e-11	-7.60827	Adipose_Subcutaneous	1.35267e-06	0.00048555	4.83185	1.95125e-17	1.13651e-14	8.49666	NA	NA	NA	NA	NA	NA	0	1	1	0	2	NA	NA	-2.4828	7.22564	2.50474	-8.19841	NA	NA	NA	NA	0.0130356	4.98762e-13	0.0122543	2.43589e-16	NA	NA	NA	NA	0.454011	2.70878e-10	0.361161	1.34556e-13	NA	NA
FADS1	NA	NA	NA	NA	NA	NA	Vagina	5.46117e-06	0.0024046	-4.54624	2.77796e-14	1.65104e-11	-7.60827	Adrenal_Gland	1.35267e-06	0.000596201	4.83185	1.95125e-17	1.45975e-14	8.49666	NA	NA	NA	NA	NA	NA	0	1	1	0	2	NA	NA	-2.4828	7.22564	2.50474	-8.19841	NA	NA	NA	NA	0.0130356	4.98762e-13	0.0122543	2.43589e-16	NA	NA	NA	NA	0.454011	2.70878e-10	0.379661	1.22679e-13	NA	NA
FADS1	NA	NA	NA	NA	NA	NA	Vagina	5.46117e-06	0.0024046	-4.54624	2.77796e-14	1.65104e-11	-7.60827	Artery_Aorta	8.8255e-07	0.000353519	4.91617	1.68083e-17	9.73542e-15	8.51397	NA	NA	NA	NA	NA	NA	0	1	1	0	2	NA	NA	-2.4828	7.22564	2.56438	-8.18453	NA	NA	NA	NA	0.0130356	4.98762e-13	0.0103361	2.73374e-16	NA	NA	NA	NA	0.454011	2.70878e-10	0.354059	1.50728e-13	NA	NA
FADS1	NA	NA	NA	NA	NA	NA	Vagina	5.46117e-06	0.0024046	-4.54624	2.77796e-14	1.65104e-11	-7.60827	Artery_Coronary	8.8255e-07	0.000391904	4.91617	1.68083e-17	1.10613e-14	8.51397	NA	NA	NA	NA	NA	NA	0	1	1	0	2	NA	NA	-2.4828	7.22564	2.56438	-8.18453	NA	NA	NA	NA	0.0130356	4.98762e-13	0.0103361	2.73374e-16	NA	NA	NA	NA	0.454011	2.70878e-10	0.351628	1.73587e-13	NA	NA
FADS1	NA	NA	NA	NA	NA	NA	Vagina	5.46117e-06	0.0024046	-4.54624	2.77796e-14	1.65104e-11	-7.60827	Brain_Anterior_cingulate_cortex_BA24	2.06281e-05	0.00736559	4.25798	1.24419e-15	7.85334e-13	8	NA	NA	NA	NA	NA	NA	0	1	1	0	2	NA	NA	-2.4828	7.22564	1.93476	-7.90575	NA	NA	NA	NA	0.0130356	4.98762e-13	0.0530199	2.66326e-15	NA	NA	NA	NA	0.454011	2.70878e-10	0.59858	1.77201e-12	NA	NA
FADS1	NA	NA	NA	NA	NA	NA	Vagina	5.46117e-06	0.0024046	-4.54624	2.77796e-14	1.65104e-11	-7.60827	Cells_EBV-transformed_lymphocytes	8.8255e-07	0.000321782	4.91617	1.68083e-17	1.1088e-14	8.51397	NA	NA	NA	NA	NA	NA	0	1	1	0	2	NA	NA	-2.4828	7.22564	2.56438	-8.18453	NA	NA	NA	NA	0.0130356	4.98762e-13	0.0103361	2.73374e-16	NA	NA	NA	NA	0.454011	2.70878e-10	0.354023	1.65728e-13	NA	NA
FADS1	NA	NA	NA	NA	NA	NA	Vagina	5.46117e-06	0.0024046	-4.54624	2.77796e-14	1.65104e-11	-7.60827	Skin_Not_Sun_Exposed_Suprapubic	8.8255e-07	0.000334707	4.91617	1.68083e-17	1.37196e-14	8.51397	NA	NA	NA	NA	NA	NA	0	1	1	0	2	NA	NA	-2.4828	7.22564	2.56438	-8.18453	NA	NA	NA	NA	0.0130356	4.98762e-13	0.0103361	2.73374e-16	NA	NA	NA	NA	0.454011	2.70878e-10	0.338926	1.54915e-13	NA	NA
FADS1	NA	NA	NA	NA	NA	NA	Vagina	5.46117e-06	0.0024046	-4.54624	2.77796e-14	1.65104e-11	-7.60827	Stomach	1.35267e-06	0.000553837	4.83185	1.95125e-17	1.33546e-14	8.49666	NA	NA	NA	NA	NA	NA	0	1	1	0	2	NA	NA	-2.4828	7.22564	2.50474	-8.19841	NA	NA	NA	NA	0.0130356	4.98762e-13	0.0122543	2.43589e-16	NA	NA	NA	NA	0.454011	2.70878e-10	0.371295	1.68736e-13	NA	NA
FADS1	NA	NA	NA	NA	NA	NA	Vagina	5.46117e-06	0.0024046	-4.54624	2.77796e-14	1.65104e-11	-7.60827	smultixcan	8.8255e-07	0.000368133	4.91617	1.68083e-17	1.09469e-14	8.51397	NA	NA	NA	NA	NA	NA	0	1	1	0	2	NA	NA	-2.4828	7.22564	2.56438	-8.18453	NA	NA	NA	NA	0.0130356	4.98762e-13	0.0103361	2.73374e-16	NA	NA	NA	NA	0.454011	2.70878e-10	0.345584	1.51163e-13	NA	NA
FADS1	NA	NA	NA	NA	NA	NA	Whole_Blood	2.06281e-05	0.00697432	4.25798	1.24419e-15	8.91973e-13	8	Adipose_Subcutaneous	1.35267e-06	0.00048555	4.83185	1.95125e-17	1.13651e-14	8.49666	NA	NA	NA	NA	NA	NA	0	1	1	0	2	NA	NA	1.93476	-7.90575	2.50474	-8.19841	NA	NA	NA	NA	0.0530199	2.66326e-15	0.0122543	2.43589e-16	NA	NA	NA	NA	0.625485	1.55824e-12	0.361161	1.34556e-13	NA	NA
FADS1	NA	NA	NA	NA	NA	NA	Whole_Blood	2.06281e-05	0.00697432	4.25798	1.24419e-15	8.91973e-13	8	Adrenal_Gland	1.35267e-06	0.000596201	4.83185	1.95125e-17	1.45975e-14	8.49666	NA	NA	NA	NA	NA	NA	0	1	1	0	2	NA	NA	1.93476	-7.90575	2.50474	-8.19841	NA	NA	NA	NA	0.0530199	2.66326e-15	0.0122543	2.43589e-16	NA	NA	NA	NA	0.625485	1.55824e-12	0.379661	1.22679e-13	NA	NA
FADS1	NA	NA	NA	NA	NA	NA	Whole_Blood	2.06281e-05	0.00697432	4.25798	1.24419e-15	8.91973e-13	8	Artery_Aorta	8.8255e-07	0.000353519	4.91617	1.68083e-17	9.73542e-15	8.51397	NA	NA	NA	NA	NA	NA	0	1	1	0	2	NA	NA	1.93476	-7.90575	2.56438	-8.18453	NA	NA	NA	NA	0.0530199	2.66326e-15	0.0103361	2.73374e-16	NA	NA	NA	NA	0.625485	1.55824e-12	0.354059	1.50728e-13	NA	NA
FADS1	NA	NA	NA	NA	NA	NA	Whole_Blood	2.06281e-05	0.00697432	4.25798	1.24419e-15	8.91973e-13	8	Artery_Coronary	8.8255e-07	0.000391904	4.91617	1.68083e-17	1.10613e-14	8.51397	NA	NA	NA	NA	NA	NA	0	1	1	0	2	NA	NA	1.93476	-7.90575	2.56438	-8.18453	NA	NA	NA	NA	0.0530199	2.66326e-15	0.0103361	2.73374e-16	NA	NA	NA	NA	0.625485	1.55824e-12	0.351628	1.73587e-13	NA	NA
FADS1	NA	NA	NA	NA	NA	NA	Whole_Blood	2.06281e-05	0.00697432	4.25798	1.24419e-15	8.91973e-13	8	Brain_Anterior_cingulate_cortex_BA24	2.06281e-05	0.00736559	4.25798	1.24419e-15	7.85334e-13	8	NA	NA	NA	NA	NA	NA	0	1	1	0	2	NA	NA	1.93476	-7.90575	1.93476	-7.90575	NA	NA	NA	NA	0.0530199	2.66326e-15	0.0530199	2.66326e-15	NA	NA	NA	NA	0.625485	1.55824e-12	0.59858	1.77201e-12	NA	NA
FADS1	NA	NA	NA	NA	NA	NA	Whole_Blood	2.06281e-05	0.00697432	4.25798	1.24419e-15	8.91973e-13	8	Cells_EBV-transformed_lymphocytes	8.8255e-07	0.000321782	4.91617	1.68083e-17	1.1088e-14	8.51397	NA	NA	NA	NA	NA	NA	0	1	1	0	2	NA	NA	1.93476	-7.90575	2.56438	-8.18453	NA	NA	NA	NA	0.0530199	2.66326e-15	0.0103361	2.73374e-16	NA	NA	NA	NA	0.625485	1.55824e-12	0.354023	1.65728e-13	NA	NA
FADS1	NA	NA	NA	NA	NA	NA	Whole_Blood	2.06281e-05	0.00697432	4.25798	1.24419e-15	8.91973e-13	8	Skin_Not_Sun_Exposed_Suprapubic	8.8255e-07	0.000334707	4.91617	1.68083e-17	1.37196e-14	8.51397	NA	NA	NA	NA	NA	NA	0	1	1	0	2	NA	NA	1.93476	-7.90575	2.56438	-8.18453	NA	NA	NA	NA	0.0530199	2.66326e-15	0.0103361	2.73374e-16	NA	NA	NA	NA	0.625485	1.55824e-12	0.338926	1.54915e-13	NA	NA
FADS1	NA	NA	NA	NA	NA	NA	Whole_Blood	2.06281e-05	0.00697432	4.25798	1.24419e-15	8.91973e-13	8	Stomach	1.35267e-06	0.000553837	4.83185	1.95125e-17	1.33546e-14	8.49666	NA	NA	NA	NA	NA	NA	0	1	1	0	2	NA	NA	1.93476	-7.90575	2.50474	-8.19841	NA	NA	NA	NA	0.0530199	2.66326e-15	0.0122543	2.43589e-16	NA	NA	NA	NA	0.625485	1.55824e-12	0.371295	1.68736e-13	NA	NA
FADS1	NA	NA	NA	NA	NA	NA	Whole_Blood	2.06281e-05	0.00697432	4.25798	1.24419e-15	8.91973e-13	8	smultixcan	8.8255e-07	0.000368133	4.91617	1.68083e-17	1.09469e-14	8.51397	NA	NA	NA	NA	NA	NA	0	1	1	0	2	NA	NA	1.93476	-7.90575	2.56438	-8.18453	NA	NA	NA	NA	0.0530199	2.66326e-15	0.0103361	2.73374e-16	NA	NA	NA	NA	0.625485	1.55824e-12	0.345584	1.51163e-13	NA	NA
FADS1	NA	NA	NA	NA	NA	NA	smultixcan	8.44645e-05	0.00981832	-3.58079	4.52076e-14	1.50636e-11	-5.98186	Adipose_Subcutaneous	1.35267e-06	0.00048555	4.83185	1.95125e-17	1.13651e-14	8.49666	NA	NA	NA	NA	NA	NA	0	1	1	0	2	NA	NA	-1.98289	5.74672	2.50474	-8.19841	NA	NA	NA	NA	0.0271839	1.73902e-14	0.0122543	2.43589e-16	NA	NA	NA	NA	0.406959	4.68161e-12	0.361161	1.34556e-13	NA	NA
FADS1	NA	NA	NA	NA	NA	NA	smultixcan	8.44645e-05	0.00981832	-3.58079	4.52076e-14	1.50636e-11	-5.98186	Adrenal_Gland	1.35267e-06	0.000596201	4.83185	1.95125e-17	1.45975e-14	8.49666	NA	NA	NA	NA	NA	NA	0	1	1	0	2	NA	NA	-1.98289	5.74672	2.50474	-8.19841	NA	NA	NA	NA	0.0271839	1.73902e-14	0.0122543	2.43589e-16	NA	NA	NA	NA	0.406959	4.68161e-12	0.379661	1.22679e-13	NA	NA
FADS1	NA	NA	NA	NA	NA	NA	smultixcan	8.44645e-05	0.00981832	-3.58079	4.52076e-14	1.50636e-11	-5.98186	Artery_Aorta	8.8255e-07	0.000353519	4.91617	1.68083e-17	9.73542e-15	8.51397	NA	NA	NA	NA	NA	NA	0	1	1	0	2	NA	NA	-1.98289	5.74672	2.56438	-8.18453	NA	NA	NA	NA	0.0271839	1.73902e-14	0.0103361	2.73374e-16	NA	NA	NA	NA	0.406959	4.68161e-12	0.354059	1.50728e-13	NA	NA
FADS1	NA	NA	NA	NA	NA	NA	smultixcan	8.44645e-05	0.00981832	-3.58079	4.52076e-14	1.50636e-11	-5.98186	Artery_Coronary	8.8255e-07	0.000391904	4.91617	1.68083e-17	1.10613e-14	8.51397	NA	NA	NA	NA	NA	NA	0	1	1	0	2	NA	NA	-1.98289	5.74672	2.56438	-8.18453	NA	NA	NA	NA	0.0271839	1.73902e-14	0.0103361	2.73374e-16	NA	NA	NA	NA	0.406959	4.68161e-12	0.351628	1.73587e-13	NA	NA
FADS1	NA	NA	NA	NA	NA	NA	smultixcan	8.44645e-05	0.00981832	-3.58079	4.52076e-14	1.50636e-11	-5.98186	Brain_Anterior_cingulate_cortex_BA24	2.06281e-05	0.00736559	4.25798	1.24419e-15	7.85334e-13	8	NA	NA	NA	NA	NA	NA	0	1	1	0	2	NA	NA	-1.98289	5.74672	1.93476	-7.90575	NA	NA	NA	NA	0.0271839	1.73902e-14	0.0530199	2.66326e-15	NA	NA	NA	NA	0.406959	4.68161e-12	0.59858	1.77201e-12	NA	NA
FADS1	NA	NA	NA	NA	NA	NA	smultixcan	8.44645e-05	0.00981832	-3.58079	4.52076e-14	1.50636e-11	-5.98186	Cells_EBV-transformed_lymphocytes	8.8255e-07	0.000321782	4.91617	1.68083e-17	1.1088e-14	8.51397	NA	NA	NA	NA	NA	NA	0	1	1	0	2	NA	NA	-1.98289	5.74672	2.56438	-8.18453	NA	NA	NA	NA	0.0271839	1.73902e-14	0.0103361	2.73374e-16	NA	NA	NA	NA	0.406959	4.68161e-12	0.354023	1.65728e-13	NA	NA
FADS1	NA	NA	NA	NA	NA	NA	smultixcan	8.44645e-05	0.00981832	-3.58079	4.52076e-14	1.50636e-11	-5.98186	Skin_Not_Sun_Exposed_Suprapubic	8.8255e-07	0.000334707	4.91617	1.68083e-17	1.37196e-14	8.51397	NA	NA	NA	NA	NA	NA	0	1	1	0	2	NA	NA	-1.98289	5.74672	2.56438	-8.18453	NA	NA	NA	NA	0.0271839	1.73902e-14	0.0103361	2.73374e-16	NA	NA	NA	NA	0.406959	4.68161e-12	0.338926	1.54915e-13	NA	NA
FADS1	NA	NA	NA	NA	NA	NA	smultixcan	8.44645e-05	0.00981832	-3.58079	4.52076e-14	1.50636e-11	-5.98186	Stomach	1.35267e-06	0.000553837	4.83185	1.95125e-17	1.33546e-14	8.49666	NA	NA	NA	NA	NA	NA	0	1	1	0	2	NA	NA	-1.98289	5.74672	2.50474	-8.19841	NA	NA	NA	NA	0.0271839	1.73902e-14	0.0122543	2.43589e-16	NA	NA	NA	NA	0.406959	4.68161e-12	0.371295	1.68736e-13	NA	NA
FADS1	NA	NA	NA	NA	NA	NA	smultixcan	8.44645e-05	0.00981832	-3.58079	4.52076e-14	1.50636e-11	-5.98186	smultixcan	8.8255e-07	0.000368133	4.91617	1.68083e-17	1.09469e-14	8.51397	NA	NA	NA	NA	NA	NA	0	1	1	0	2	NA	NA	-1.98289	5.74672	2.56438	-8.18453	NA	NA	NA	NA	0.0271839	1.73902e-14	0.0103361	2.73374e-16	NA	NA	NA	NA	0.406959	4.68161e-12	0.345584	1.51163e-13	NA	NA
FCER1G	NA	NA	NA	NA	NA	NA	Adipose_Subcutaneous	2.27226e-08	2.35747e-05	-5.58988	1.03088e-18	1.07074e-15	-8.83171	Adipose_Subcutaneous	2.07404e-08	1.04229e-05	-5.60571	1.59518e-19	1.14773e-16	-9.03803	NA	NA	NA	NA	NA	NA	0	1	1	0	2	NA	NA	-3.13629	8.27129	-3.04255	8.53462	NA	NA	NA	NA	0.00171097	1.32522e-16	0.0023458	1.40621e-17	NA	NA	NA	NA	0.205127	1.00374e-13	0.177553	9.08678e-15	NA	NA
FCER1G	NA	NA	NA	NA	NA	NA	Adipose_Subcutaneous	2.27226e-08	2.35747e-05	-5.58988	1.03088e-18	1.07074e-15	-8.83171	Adipose_Visceral_Omentum	2.07404e-08	1.10775e-05	-5.60571	1.59518e-19	1.01217e-16	-9.03803	NA	NA	NA	NA	NA	NA	0	1	1	0	2	NA	NA	-3.13629	8.27129	-3.04255	8.53462	NA	NA	NA	NA	0.00171097	1.32522e-16	0.0023458	1.40621e-17	NA	NA	NA	NA	0.205127	1.00374e-13	0.182981	8.15849e-15	NA	NA
FCER1G	NA	NA	NA	NA	NA	NA	Adipose_Subcutaneous	2.27226e-08	2.35747e-05	-5.58988	1.03088e-18	1.07074e-15	-8.83171	Adrenal_Gland	4.61197e-08	3.07394e-05	5.46566	1.66736e-18	1.53087e-15	8.77778	NA	NA	NA	NA	NA	NA	0	1	1	0	2	NA	NA	-3.13629	8.27129	3.07674	-8.25457	NA	NA	NA	NA	0.00171097	1.32522e-16	0.00209279	1.52454e-16	NA	NA	NA	NA	0.205127	1.00374e-13	0.18724	7.95725e-14	NA	NA
FCER1G	NA	NA	NA	NA	NA	NA	Adipose_Subcutaneous	2.27226e-08	2.35747e-05	-5.58988	1.03088e-18	1.07074e-15	-8.83171	Artery_Aorta	2.07404e-08	1.03508e-05	-5.60571	1.59518e-19	1.16237e-16	-9.03803	NA	NA	NA	NA	NA	NA	0	1	1	0	2	NA	NA	-3.13629	8.27129	-3.04255	8.53462	NA	NA	NA	NA	0.00171097	1.32522e-16	0.0023458	1.40621e-17	NA	NA	NA	NA	0.205127	1.00374e-13	0.185778	8.99385e-15	NA	NA
FCER1G	NA	NA	NA	NA	NA	NA	Adipose_Subcutaneous	2.27226e-08	2.35747e-05	-5.58988	1.03088e-18	1.07074e-15	-8.83171	Artery_Coronary	2.07404e-08	1.25255e-05	-5.60571	1.59518e-19	1.18974e-16	-9.03803	NA	NA	NA	NA	NA	NA	0	1	1	0	2	NA	NA	-3.13629	8.27129	-3.04255	8.53462	NA	NA	NA	NA	0.00171097	1.32522e-16	0.0023458	1.40621e-17	NA	NA	NA	NA	0.205127	1.00374e-13	0.177521	9.92129e-15	NA	NA
FCER1G	NA	NA	NA	NA	NA	NA	Adipose_Subcutaneous	2.27226e-08	2.35747e-05	-5.58988	1.03088e-18	1.07074e-15	-8.83171	Brain_Caudate_basal_ganglia	2.07404e-08	1.37538e-05	-5.60571	1.59518e-19	1.27107e-16	-9.03803	NA	NA	NA	NA	NA	NA	0	1	1	0	2	NA	NA	-3.13629	8.27129	-3.04255	8.53462	NA	NA	NA	NA	0.00171097	1.32522e-16	0.0023458	1.40621e-17	NA	NA	NA	NA	0.205127	1.00374e-13	0.200057	9.81457e-15	NA	NA
FCER1G	NA	NA	NA	NA	NA	NA	Adipose_Subcutaneous	2.27226e-08	2.35747e-05	-5.58988	1.03088e-18	1.07074e-15	-8.83171	Brain_Cerebellar_Hemisphere	2.07404e-08	1.20795e-05	5.60571	1.59518e-19	9.44995e-17	9.03803	NA	NA	NA	NA	NA	NA	0	1	1	0	2	NA	NA	-3.13629	8.27129	3.04255	-8.53462	NA	NA	NA	NA	0.00171097	1.32522e-16	0.0023458	1.40621e-17	NA	NA	NA	NA	0.205127	1.00374e-13	0.174198	8.77785e-15	NA	NA
FCER1G	NA	NA	NA	NA	NA	NA	Adipose_Subcutaneous	2.27226e-08	2.35747e-05	-5.58988	1.03088e-18	1.07074e-15	-8.83171	Brain_Cortex	2.07404e-08	1.3954e-05	-5.60571	1.59518e-19	1.40449e-16	-9.03803	NA	NA	NA	NA	NA	NA	0	1	1	0	2	NA	NA	-3.13629	8.27129	-3.04255	8.53462	NA	NA	NA	NA	0.00171097	1.32522e-16	0.0023458	1.40621e-17	NA	NA	NA	NA	0.205127	1.00374e-13	0.186622	1.07798e-14	NA	NA
FCER1G	NA	NA	NA	NA	NA	NA	Adipose_Subcutaneous	2.27226e-08	2.35747e-05	-5.58988	1.03088e-18	1.07074e-15	-8.83171	Brain_Frontal_Cortex_BA9	2.07404e-08	1.33058e-05	-5.60571	1.59518e-19	1.12161e-16	-9.03803	NA	NA	NA	NA	NA	NA	0	1	1	0	2	NA	NA	-3.13629	8.27129	-3.04255	8.53462	NA	NA	NA	NA	0.00171097	1.32522e-16	0.0023458	1.40621e-17	NA	NA	NA	NA	0.205127	1.00374e-13	0.194169	9.48622e-15	NA	NA
FCER1G	NA	NA	NA	NA	NA	NA	Adipose_Subcutaneous	2.27226e-08	2.35747e-05	-5.58988	1.03088e-18	1.07074e-15	-8.83171	Brain_Hippocampus	2.07404e-08	1.67508e-05	-5.60571	1.59518e-19	2.61025e-16	-9.03803	NA	NA	NA	NA	NA	NA	0	1	1	0	2	NA	NA	-3.13629	8.27129	-3.04255	8.53462	NA	NA	NA	NA	0.00171097	1.32522e-16	0.0023458	1.40621e-17	NA	NA	NA	NA	0.205127	1.00374e-13	0.201833	1.57325e-14	NA	NA
FCER1G	NA	NA	NA	NA	NA	NA	Adipose_Subcutaneous	2.27226e-08	2.35747e-05	-5.58988	1.03088e-18	1.07074e-15	-8.83171	Brain_Hypothalamus	2.07404e-08	1.78798e-05	-5.60571	1.59518e-19	2.01975e-16	-9.03803	NA	NA	NA	NA	NA	NA	0	1	1	0	2	NA	NA	-3.13629	8.27129	-3.04255	8.53462	NA	NA	NA	NA	0.00171097	1.32522e-16	0.0023458	1.40621e-17	NA	NA	NA	NA	0.205127	1.00374e-13	0.211087	1.4473e-14	NA	NA
FCER1G	NA	NA	NA	NA	NA	NA	Adipose_Subcutaneous	2.27226e-08	2.35747e-05	-5.58988	1.03088e-18	1.07074e-15	-8.83171	Brain_Nucleus_accumbens_basal_ganglia	4.61197e-08	3.03655e-05	5.46566	1.66736e-18	1.4229e-15	8.77778	NA	NA	NA	NA	NA	NA	0	1	1	0	2	NA	NA	-3.13629	8.27129	3.07674	-8.25457	NA	NA	NA	NA	0.00171097	1.32522e-16	0.00209279	1.52454e-16	NA	NA	NA	NA	0.205127	1.00374e-13	0.176464	1.0024e-13	NA	NA
FCER1G	NA	NA	NA	NA	NA	NA	Adipose_Subcutaneous	2.27226e-08	2.35747e-05	-5.58988	1.03088e-18	1.07074e-15	-8.83171	Brain_Substantia_nigra	2.07404e-08	1.11752e-05	-5.60571	1.59518e-19	2.00483e-16	-9.03803	NA	NA	NA	NA	NA	NA	0	1	1	0	2	NA	NA	-3.13629	8.27129	-3.04255	8.53462	NA	NA	NA	NA	0.00171097	1.32522e-16	0.0023458	1.40621e-17	NA	NA	NA	NA	0.205127	1.00374e-13	0.212299	1.27747e-14	NA	NA
FCER1G	NA	NA	NA	NA	NA	NA	Adipose_Subcutaneous	2.27226e-08	2.35747e-05	-5.58988	1.03088e-18	1.07074e-15	-8.83171	Cells_EBV-transformed_lymphocytes	2.07404e-08	1.02628e-05	-5.60571	1.59518e-19	1.25467e-16	-9.03803	NA	NA	NA	NA	NA	NA	0	1	1	0	2	NA	NA	-3.13629	8.27129	-3.04255	8.53462	NA	NA	NA	NA	0.00171097	1.32522e-16	0.0023458	1.40621e-17	NA	NA	NA	NA	0.205127	1.00374e-13	0.175003	9.51613e-15	NA	NA
FCER1G	NA	NA	NA	NA	NA	NA	Adipose_Subcutaneous	2.27226e-08	2.35747e-05	-5.58988	1.03088e-18	1.07074e-15	-8.83171	Colon_Transverse	2.07404e-08	1.36348e-05	-5.60571	1.59518e-19	1.10715e-16	-9.03803	NA	NA	NA	NA	NA	NA	0	1	1	0	2	NA	NA	-3.13629	8.27129	-3.04255	8.53462	NA	NA	NA	NA	0.00171097	1.32522e-16	0.0023458	1.40621e-17	NA	NA	NA	NA	0.205127	1.00374e-13	0.187346	9.1325e-15	NA	NA
FCER1G	NA	NA	NA	NA	NA	NA	Adipose_Subcutaneous	2.27226e-08	2.35747e-05	-5.58988	1.03088e-18	1.07074e-15	-8.83171	Esophagus_Gastroesophageal_Junction	4.61197e-08	2.48739e-05	5.46566	1.66736e-18	1.03043e-15	8.77778	NA	NA	NA	NA	NA	NA	0	1	1	0	2	NA	NA	-3.13629	8.27129	3.07674	-8.25457	NA	NA	NA	NA	0.00171097	1.32522e-16	0.00209279	1.52454e-16	NA	NA	NA	NA	0.205127	1.00374e-13	0.180236	7.35441e-14	NA	NA
FCER1G	NA	NA	NA	NA	NA	NA	Adipose_Subcutaneous	2.27226e-08	2.35747e-05	-5.58988	1.03088e-18	1.07074e-15	-8.83171	Esophagus_Mucosa	2.07404e-08	1.15054e-05	-5.60571	1.59518e-19	9.98294e-17	-9.03803	NA	NA	NA	NA	NA	NA	0	1	1	0	2	NA	NA	-3.13629	8.27129	-3.04255	8.53462	NA	NA	NA	NA	0.00171097	1.32522e-16	0.0023458	1.40621e-17	NA	NA	NA	NA	0.205127	1.00374e-13	0.181941	8.2328e-15	NA	NA
FCER1G	NA	NA	NA	NA	NA	NA	Adipose_Subcutaneous	2.27226e-08	2.35747e-05	-5.58988	1.03088e-18	1.07074e-15	-8.83171	Heart_Left_Ventricle	2.07404e-08	1.08151e-05	-5.60571	1.59518e-19	1.07309e-16	-9.03803	NA	NA	NA	NA	NA	NA	0	1	1	0	2	NA	NA	-3.13629	8.27129	-3.04255	8.53462	NA	NA	NA	NA	0.00171097	1.32522e-16	0.0023458	1.40621e-17	NA	NA	NA	NA	0.205127	1.00374e-13	0.187648	7.35512e-15	NA	NA
FCER1G	NA	NA	NA	NA	NA	NA	Adipose_Subcutaneous	2.27226e-08	2.35747e-05	-5.58988	1.03088e-18	1.07074e-15	-8.83171	Liver	2.07404e-08	1.36071e-05	-5.60571	1.59518e-19	1.4561e-16	-9.03803	NA	NA	NA	NA	NA	NA	0	1	1	0	2	NA	NA	-3.13629	8.27129	-3.04255	8.53462	NA	NA	NA	NA	0.00171097	1.32522e-16	0.0023458	1.40621e-17	NA	NA	NA	NA	0.205127	1.00374e-13	0.19446	1.16417e-14	NA	NA
FCER1G	NA	NA	NA	NA	NA	NA	Adipose_Subcutaneous	2.27226e-08	2.35747e-05	-5.58988	1.03088e-18	1.07074e-15	-8.83171	Lung	2.07404e-08	9.29557e-06	-5.60571	1.59518e-19	1.0228e-16	-9.03803	NA	NA	NA	NA	NA	NA	0	1	1	0	2	NA	NA	-3.13629	8.27129	-3.04255	8.53462	NA	NA	NA	NA	0.00171097	1.32522e-16	0.0023458	1.40621e-17	NA	NA	NA	NA	0.205127	1.00374e-13	0.17416	8.85461e-15	NA	NA
FCER1G	NA	NA	NA	NA	NA	NA	Adipose_Subcutaneous	2.27226e-08	2.35747e-05	-5.58988	1.03088e-18	1.07074e-15	-8.83171	Minor_Salivary_Gland	2.07404e-08	1.17949e-05	-5.60571	1.59518e-19	1.36195e-16	-9.03803	NA	NA	NA	NA	NA	NA	0	1	1	0	2	NA	NA	-3.13629	8.27129	-3.04255	8.53462	NA	NA	NA	NA	0.00171097	1.32522e-16	0.0023458	1.40621e-17	NA	NA	NA	NA	0.205127	1.00374e-13	0.174606	1.05783e-14	NA	NA
FCER1G	NA	NA	NA	NA	NA	NA	Adipose_Subcutaneous	2.27226e-08	2.35747e-05	-5.58988	1.03088e-18	1.07074e-15	-8.83171	Nerve_Tibial	4.61197e-08	2.34899e-05	5.46566	1.66736e-18	1.03059e-15	8.77778	NA	NA	NA	NA	NA	NA	0	1	1	0	2	NA	NA	-3.13629	8.27129	3.07674	-8.25457	NA	NA	NA	NA	0.00171097	1.32522e-16	0.00209279	1.52454e-16	NA	NA	NA	NA	0.205127	1.00374e-13	0.178559	8.65246e-14	NA	NA
FCER1G	NA	NA	NA	NA	NA	NA	Adipose_Subcutaneous	2.27226e-08	2.35747e-05	-5.58988	1.03088e-18	1.07074e-15	-8.83171	Ovary	2.07404e-08	1.30738e-05	-5.60571	1.59518e-19	1.55073e-16	-9.03803	NA	NA	NA	NA	NA	NA	0	1	1	0	2	NA	NA	-3.13629	8.27129	-3.04255	8.53462	NA	NA	NA	NA	0.00171097	1.32522e-16	0.0023458	1.40621e-17	NA	NA	NA	NA	0.205127	1.00374e-13	0.178606	1.04004e-14	NA	NA
FCER1G	NA	NA	NA	NA	NA	NA	Adipose_Subcutaneous	2.27226e-08	2.35747e-05	-5.58988	1.03088e-18	1.07074e-15	-8.83171	Pancreas	2.07404e-08	1.48002e-05	-5.60571	1.59518e-19	1.42332e-16	-9.03803	NA	NA	NA	NA	NA	NA	0	1	1	0	2	NA	NA	-3.13629	8.27129	-3.04255	8.53462	NA	NA	NA	NA	0.00171097	1.32522e-16	0.0023458	1.40621e-17	NA	NA	NA	NA	0.205127	1.00374e-13	0.189359	9.38294e-15	NA	NA
FCER1G	NA	NA	NA	NA	NA	NA	Adipose_Subcutaneous	2.27226e-08	2.35747e-05	-5.58988	1.03088e-18	1.07074e-15	-8.83171	Pituitary	2.07404e-08	1.43388e-05	-5.60571	1.59518e-19	1.2503e-16	-9.03803	NA	NA	NA	NA	NA	NA	0	1	1	0	2	NA	NA	-3.13629	8.27129	-3.04255	8.53462	NA	NA	NA	NA	0.00171097	1.32522e-16	0.0023458	1.40621e-17	NA	NA	NA	NA	0.205127	1.00374e-13	0.19044	9.41458e-15	NA	NA
FCER1G	NA	NA	NA	NA	NA	NA	Adipose_Subcutaneous	2.27226e-08	2.35747e-05	-5.58988	1.03088e-18	1.07074e-15	-8.83171	Prostate	4.61197e-08	2.75008e-05	5.46566	1.66736e-18	1.03286e-15	8.77778	NA	NA	NA	NA	NA	NA	0	1	1	0	2	NA	NA	-3.13629	8.27129	3.07674	-8.25457	NA	NA	NA	NA	0.00171097	1.32522e-16	0.00209279	1.52454e-16	NA	NA	NA	NA	0.205127	1.00374e-13	0.16522	8.90657e-14	NA	NA
FCER1G	NA	NA	NA	NA	NA	NA	Adipose_Subcutaneous	2.27226e-08	2.35747e-05	-5.58988	1.03088e-18	1.07074e-15	-8.83171	Skin_Sun_Exposed_Lower_leg	4.61197e-08	2.64505e-05	5.46566	1.66736e-18	1.20803e-15	8.77778	NA	NA	NA	NA	NA	NA	0	1	1	0	2	NA	NA	-3.13629	8.27129	3.07674	-8.25457	NA	NA	NA	NA	0.00171097	1.32522e-16	0.00209279	1.52454e-16	NA	NA	NA	NA	0.205127	1.00374e-13	0.168002	8.29643e-14	NA	NA
FCER1G	NA	NA	NA	NA	NA	NA	Adipose_Subcutaneous	2.27226e-08	2.35747e-05	-5.58988	1.03088e-18	1.07074e-15	-8.83171	Spleen	4.61197e-08	2.45093e-05	5.46566	1.66736e-18	1.26444e-15	8.77778	NA	NA	NA	NA	NA	NA	0	1	1	0	2	NA	NA	-3.13629	8.27129	3.07674	-8.25457	NA	NA	NA	NA	0.00171097	1.32522e-16	0.00209279	1.52454e-16	NA	NA	NA	NA	0.205127	1.00374e-13	0.163978	8.99132e-14	NA	NA
FCER1G	NA	NA	NA	NA	NA	NA	Adipose_Subcutaneous	2.27226e-08	2.35747e-05	-5.58988	1.03088e-18	1.07074e-15	-8.83171	Testis	4.61197e-08	3.86811e-05	5.46566	1.66736e-18	1.49086e-15	8.77778	NA	NA	NA	NA	NA	NA	0	1	1	0	2	NA	NA	-3.13629	8.27129	3.07674	-8.25457	NA	NA	NA	NA	0.00171097	1.32522e-16	0.00209279	1.52454e-16	NA	NA	NA	NA	0.205127	1.00374e-13	0.208846	1.09444e-13	NA	NA
FCER1G	NA	NA	NA	NA	NA	NA	Adipose_Subcutaneous	2.27226e-08	2.35747e-05	-5.58988	1.03088e-18	1.07074e-15	-8.83171	Thyroid	2.07404e-08	1.2742e-05	-5.60571	1.59518e-19	1.04914e-16	-9.03803	NA	NA	NA	NA	NA	NA	0	1	1	0	2	NA	NA	-3.13629	8.27129	-3.04255	8.53462	NA	NA	NA	NA	0.00171097	1.32522e-16	0.0023458	1.40621e-17	NA	NA	NA	NA	0.205127	1.00374e-13	0.182978	8.60959e-15	NA	NA
FCER1G	NA	NA	NA	NA	NA	NA	Adipose_Subcutaneous	2.27226e-08	2.35747e-05	-5.58988	1.03088e-18	1.07074e-15	-8.83171	Uterus	2.07404e-08	1.22208e-05	-5.60571	1.59518e-19	1.36331e-16	-9.03803	NA	NA	NA	NA	NA	NA	0	1	1	0	2	NA	NA	-3.13629	8.27129	-3.04255	8.53462	NA	NA	NA	NA	0.00171097	1.32522e-16	0.0023458	1.40621e-17	NA	NA	NA	NA	0.205127	1.00374e-13	0.181533	9.94976e-15	NA	NA
FCER1G	NA	NA	NA	NA	NA	NA	Adipose_Subcutaneous	2.27226e-08	2.35747e-05	-5.58988	1.03088e-18	1.07074e-15	-8.83171	Whole_Blood	4.61197e-08	2.41852e-05	5.46566	1.66736e-18	9.77946e-16	8.77778	NA	NA	NA	NA	NA	NA	0	1	1	0	2	NA	NA	-3.13629	8.27129	3.07674	-8.25457	NA	NA	NA	NA	0.00171097	1.32522e-16	0.00209279	1.52454e-16	NA	NA	NA	NA	0.205127	1.00374e-13	0.184993	8.89637e-14	NA	NA
FCER1G	NA	NA	NA	NA	NA	NA	Adipose_Subcutaneous	2.27226e-08	2.35747e-05	-5.58988	1.03088e-18	1.07074e-15	-8.83171	smultixcan	2.07404e-08	1.2977e-05	-4.58649	1.59518e-19	1.1513e-16	-7.39475	NA	NA	NA	NA	NA	NA	0	1	1	0	2	NA	NA	-3.13629	8.27129	-2.48936	6.98287	NA	NA	NA	NA	0.00171097	1.32522e-16	0.0023458	1.40621e-17	NA	NA	NA	NA	0.205127	1.00374e-13	0.184688	8.94622e-15	NA	NA
FCER1G	NA	NA	NA	NA	NA	NA	Adipose_Visceral_Omentum	5.15409e-06	0.00233652	-4.55842	4.23429e-13	2.71781e-10	-7.24785	Adipose_Subcutaneous	2.07404e-08	1.04229e-05	-5.60571	1.59518e-19	1.14773e-16	-9.03803	NA	NA	NA	NA	NA	NA	0	1	1	0	2	NA	NA	-2.52049	6.80925	-3.04255	8.53462	NA	NA	NA	NA	0.011719	9.81108e-12	0.0023458	1.40621e-17	NA	NA	NA	NA	0.439709	3.55918e-09	0.177553	9.08678e-15	NA	NA
FCER1G	NA	NA	NA	NA	NA	NA	Adipose_Visceral_Omentum	5.15409e-06	0.00233652	-4.55842	4.23429e-13	2.71781e-10	-7.24785	Adipose_Visceral_Omentum	2.07404e-08	1.10775e-05	-5.60571	1.59518e-19	1.01217e-16	-9.03803	NA	NA	NA	NA	NA	NA	0	1	1	0	2	NA	NA	-2.52049	6.80925	-3.04255	8.53462	NA	NA	NA	NA	0.011719	9.81108e-12	0.0023458	1.40621e-17	NA	NA	NA	NA	0.439709	3.55918e-09	0.182981	8.15849e-15	NA	NA
FCER1G	NA	NA	NA	NA	NA	NA	Adipose_Visceral_Omentum	5.15409e-06	0.00233652	-4.55842	4.23429e-13	2.71781e-10	-7.24785	Adrenal_Gland	4.61197e-08	3.07394e-05	5.46566	1.66736e-18	1.53087e-15	8.77778	NA	NA	NA	NA	NA	NA	0	1	1	0	2	NA	NA	-2.52049	6.80925	3.07674	-8.25457	NA	NA	NA	NA	0.011719	9.81108e-12	0.00209279	1.52454e-16	NA	NA	NA	NA	0.439709	3.55918e-09	0.18724	7.95725e-14	NA	NA
FCER1G	NA	NA	NA	NA	NA	NA	Adipose_Visceral_Omentum	5.15409e-06	0.00233652	-4.55842	4.23429e-13	2.71781e-10	-7.24785	Artery_Aorta	2.07404e-08	1.03508e-05	-5.60571	1.59518e-19	1.16237e-16	-9.03803	NA	NA	NA	NA	NA	NA	0	1	1	0	2	NA	NA	-2.52049	6.80925	-3.04255	8.53462	NA	NA	NA	NA	0.011719	9.81108e-12	0.0023458	1.40621e-17	NA	NA	NA	NA	0.439709	3.55918e-09	0.185778	8.99385e-15	NA	NA
FCER1G	NA	NA	NA	NA	NA	NA	Adipose_Visceral_Omentum	5.15409e-06	0.00233652	-4.55842	4.23429e-13	2.71781e-10	-7.24785	Artery_Coronary	2.07404e-08	1.25255e-05	-5.60571	1.59518e-19	1.18974e-16	-9.03803	NA	NA	NA	NA	NA	NA	0	1	1	0	2	NA	NA	-2.52049	6.80925	-3.04255	8.53462	NA	NA	NA	NA	0.011719	9.81108e-12	0.0023458	1.40621e-17	NA	NA	NA	NA	0.439709	3.55918e-09	0.177521	9.92129e-15	NA	NA
FCER1G	NA	NA	NA	NA	NA	NA	Adipose_Visceral_Omentum	5.15409e-06	0.00233652	-4.55842	4.23429e-13	2.71781e-10	-7.24785	Brain_Caudate_basal_ganglia	2.07404e-08	1.37538e-05	-5.60571	1.59518e-19	1.27107e-16	-9.03803	NA	NA	NA	NA	NA	NA	0	1	1	0	2	NA	NA	-2.52049	6.80925	-3.04255	8.53462	NA	NA	NA	NA	0.011719	9.81108e-12	0.0023458	1.40621e-17	NA	NA	NA	NA	0.439709	3.55918e-09	0.200057	9.81457e-15	NA	NA
FCER1G	NA	NA	NA	NA	NA	NA	Adipose_Visceral_Omentum	5.15409e-06	0.00233652	-4.55842	4.23429e-13	2.71781e-10	-7.24785	Brain_Cerebellar_Hemisphere	2.07404e-08	1.20795e-05	5.60571	1.59518e-19	9.44995e-17	9.03803	NA	NA	NA	NA	NA	NA	0	1	1	0	2	NA	NA	-2.52049	6.80925	3.04255	-8.53462	NA	NA	NA	NA	0.011719	9.81108e-12	0.0023458	1.40621e-17	NA	NA	NA	NA	0.439709	3.55918e-09	0.174198	8.77785e-15	NA	NA
FCER1G	NA	NA	NA	NA	NA	NA	Adipose_Visceral_Omentum	5.15409e-06	0.00233652	-4.55842	4.23429e-13	2.71781e-10	-7.24785	Brain_Cortex	2.07404e-08	1.3954e-05	-5.60571	1.59518e-19	1.40449e-16	-9.03803	NA	NA	NA	NA	NA	NA	0	1	1	0	2	NA	NA	-2.52049	6.80925	-3.04255	8.53462	NA	NA	NA	NA	0.011719	9.81108e-12	0.0023458	1.40621e-17	NA	NA	NA	NA	0.439709	3.55918e-09	0.186622	1.07798e-14	NA	NA
FCER1G	NA	NA	NA	NA	NA	NA	Adipose_Visceral_Omentum	5.15409e-06	0.00233652	-4.55842	4.23429e-13	2.71781e-10	-7.24785	Brain_Frontal_Cortex_BA9	2.07404e-08	1.33058e-05	-5.60571	1.59518e-19	1.12161e-16	-9.03803	NA	NA	NA	NA	NA	NA	0	1	1	0	2	NA	NA	-2.52049	6.80925	-3.04255	8.53462	NA	NA	NA	NA	0.011719	9.81108e-12	0.0023458	1.40621e-17	NA	NA	NA	NA	0.439709	3.55918e-09	0.194169	9.48622e-15	NA	NA
FCER1G	NA	NA	NA	NA	NA	NA	Adipose_Visceral_Omentum	5.15409e-06	0.00233652	-4.55842	4.23429e-13	2.71781e-10	-7.24785	Brain_Hippocampus	2.07404e-08	1.67508e-05	-5.60571	1.59518e-19	2.61025e-16	-9.03803	NA	NA	NA	NA	NA	NA	0	1	1	0	2	NA	NA	-2.52049	6.80925	-3.04255	8.53462	NA	NA	NA	NA	0.011719	9.81108e-12	0.0023458	1.40621e-17	NA	NA	NA	NA	0.439709	3.55918e-09	0.201833	1.57325e-14	NA	NA
FCER1G	NA	NA	NA	NA	NA	NA	Adipose_Visceral_Omentum	5.15409e-06	0.00233652	-4.55842	4.23429e-13	2.71781e-10	-7.24785	Brain_Hypothalamus	2.07404e-08	1.78798e-05	-5.60571	1.59518e-19	2.01975e-16	-9.03803	NA	NA	NA	NA	NA	NA	0	1	1	0	2	NA	NA	-2.52049	6.80925	-3.04255	8.53462	NA	NA	NA	NA	0.011719	9.81108e-12	0.0023458	1.40621e-17	NA	NA	NA	NA	0.439709	3.55918e-09	0.211087	1.4473e-14	NA	NA
FCER1G	NA	NA	NA	NA	NA	NA	Adipose_Visceral_Omentum	5.15409e-06	0.00233652	-4.55842	4.23429e-13	2.71781e-10	-7.24785	Brain_Nucleus_accumbens_basal_ganglia	4.61197e-08	3.03655e-05	5.46566	1.66736e-18	1.4229e-15	8.77778	NA	NA	NA	NA	NA	NA	0	1	1	0	2	NA	NA	-2.52049	6.80925	3.07674	-8.25457	NA	NA	NA	NA	0.011719	9.81108e-12	0.00209279	1.52454e-16	NA	NA	NA	NA	0.439709	3.55918e-09	0.176464	1.0024e-13	NA	NA
FCER1G	NA	NA	NA	NA	NA	NA	Adipose_Visceral_Omentum	5.15409e-06	0.00233652	-4.55842	4.23429e-13	2.71781e-10	-7.24785	Brain_Substantia_nigra	2.07404e-08	1.11752e-05	-5.60571	1.59518e-19	2.00483e-16	-9.03803	NA	NA	NA	NA	NA	NA	0	1	1	0	2	NA	NA	-2.52049	6.80925	-3.04255	8.53462	NA	NA	NA	NA	0.011719	9.81108e-12	0.0023458	1.40621e-17	NA	NA	NA	NA	0.439709	3.55918e-09	0.212299	1.27747e-14	NA	NA
FCER1G	NA	NA	NA	NA	NA	NA	Adipose_Visceral_Omentum	5.15409e-06	0.00233652	-4.55842	4.23429e-13	2.71781e-10	-7.24785	Cells_EBV-transformed_lymphocytes	2.07404e-08	1.02628e-05	-5.60571	1.59518e-19	1.25467e-16	-9.03803	NA	NA	NA	NA	NA	NA	0	1	1	0	2	NA	NA	-2.52049	6.80925	-3.04255	8.53462	NA	NA	NA	NA	0.011719	9.81108e-12	0.0023458	1.40621e-17	NA	NA	NA	NA	0.439709	3.55918e-09	0.175003	9.51613e-15	NA	NA
FCER1G	NA	NA	NA	NA	NA	NA	Adipose_Visceral_Omentum	5.15409e-06	0.00233652	-4.55842	4.23429e-13	2.71781e-10	-7.24785	Colon_Transverse	2.07404e-08	1.36348e-05	-5.60571	1.59518e-19	1.10715e-16	-9.03803	NA	NA	NA	NA	NA	NA	0	1	1	0	2	NA	NA	-2.52049	6.80925	-3.04255	8.53462	NA	NA	NA	NA	0.011719	9.81108e-12	0.0023458	1.40621e-17	NA	NA	NA	NA	0.439709	3.55918e-09	0.187346	9.1325e-15	NA	NA
FCER1G	NA	NA	NA	NA	NA	NA	Adipose_Visceral_Omentum	5.15409e-06	0.00233652	-4.55842	4.23429e-13	2.71781e-10	-7.24785	Esophagus_Gastroesophageal_Junction	4.61197e-08	2.48739e-05	5.46566	1.66736e-18	1.03043e-15	8.77778	NA	NA	NA	NA	NA	NA	0	1	1	0	2	NA	NA	-2.52049	6.80925	3.07674	-8.25457	NA	NA	NA	NA	0.011719	9.81108e-12	0.00209279	1.52454e-16	NA	NA	NA	NA	0.439709	3.55918e-09	0.180236	7.35441e-14	NA	NA
FCER1G	NA	NA	NA	NA	NA	NA	Adipose_Visceral_Omentum	5.15409e-06	0.00233652	-4.55842	4.23429e-13	2.71781e-10	-7.24785	Esophagus_Mucosa	2.07404e-08	1.15054e-05	-5.60571	1.59518e-19	9.98294e-17	-9.03803	NA	NA	NA	NA	NA	NA	0	1	1	0	2	NA	NA	-2.52049	6.80925	-3.04255	8.53462	NA	NA	NA	NA	0.011719	9.81108e-12	0.0023458	1.40621e-17	NA	NA	NA	NA	0.439709	3.55918e-09	0.181941	8.2328e-15	NA	NA
FCER1G	NA	NA	NA	NA	NA	NA	Adipose_Visceral_Omentum	5.15409e-06	0.00233652	-4.55842	4.23429e-13	2.71781e-10	-7.24785	Heart_Left_Ventricle	2.07404e-08	1.08151e-05	-5.60571	1.59518e-19	1.07309e-16	-9.03803	NA	NA	NA	NA	NA	NA	0	1	1	0	2	NA	NA	-2.52049	6.80925	-3.04255	8.53462	NA	NA	NA	NA	0.011719	9.81108e-12	0.0023458	1.40621e-17	NA	NA	NA	NA	0.439709	3.55918e-09	0.187648	7.35512e-15	NA	NA
FCER1G	NA	NA	NA	NA	NA	NA	Adipose_Visceral_Omentum	5.15409e-06	0.00233652	-4.55842	4.23429e-13	2.71781e-10	-7.24785	Liver	2.07404e-08	1.36071e-05	-5.60571	1.59518e-19	1.4561e-16	-9.03803	NA	NA	NA	NA	NA	NA	0	1	1	0	2	NA	NA	-2.52049	6.80925	-3.04255	8.53462	NA	NA	NA	NA	0.011719	9.81108e-12	0.0023458	1.40621e-17	NA	NA	NA	NA	0.439709	3.55918e-09	0.19446	1.16417e-14	NA	NA
FCER1G	NA	NA	NA	NA	NA	NA	Adipose_Visceral_Omentum	5.15409e-06	0.00233652	-4.55842	4.23429e-13	2.71781e-10	-7.24785	Lung	2.07404e-08	9.29557e-06	-5.60571	1.59518e-19	1.0228e-16	-9.03803	NA	NA	NA	NA	NA	NA	0	1	1	0	2	NA	NA	-2.52049	6.80925	-3.04255	8.53462	NA	NA	NA	NA	0.011719	9.81108e-12	0.0023458	1.40621e-17	NA	NA	NA	NA	0.439709	3.55918e-09	0.17416	8.85461e-15	NA	NA
FCER1G	NA	NA	NA	NA	NA	NA	Adipose_Visceral_Omentum	5.15409e-06	0.00233652	-4.55842	4.23429e-13	2.71781e-10	-7.24785	Minor_Salivary_Gland	2.07404e-08	1.17949e-05	-5.60571	1.59518e-19	1.36195e-16	-9.03803	NA	NA	NA	NA	NA	NA	0	1	1	0	2	NA	NA	-2.52049	6.80925	-3.04255	8.53462	NA	NA	NA	NA	0.011719	9.81108e-12	0.0023458	1.40621e-17	NA	NA	NA	NA	0.439709	3.55918e-09	0.174606	1.05783e-14	NA	NA
FCER1G	NA	NA	NA	NA	NA	NA	Adipose_Visceral_Omentum	5.15409e-06	0.00233652	-4.55842	4.23429e-13	2.71781e-10	-7.24785	Nerve_Tibial	4.61197e-08	2.34899e-05	5.46566	1.66736e-18	1.03059e-15	8.77778	NA	NA	NA	NA	NA	NA	0	1	1	0	2	NA	NA	-2.52049	6.80925	3.07674	-8.25457	NA	NA	NA	NA	0.011719	9.81108e-12	0.00209279	1.52454e-16	NA	NA	NA	NA	0.439709	3.55918e-09	0.178559	8.65246e-14	NA	NA
FCER1G	NA	NA	NA	NA	NA	NA	Adipose_Visceral_Omentum	5.15409e-06	0.00233652	-4.55842	4.23429e-13	2.71781e-10	-7.24785	Ovary	2.07404e-08	1.30738e-05	-5.60571	1.59518e-19	1.55073e-16	-9.03803	NA	NA	NA	NA	NA	NA	0	1	1	0	2	NA	NA	-2.52049	6.80925	-3.04255	8.53462	NA	NA	NA	NA	0.011719	9.81108e-12	0.0023458	1.40621e-17	NA	NA	NA	NA	0.439709	3.55918e-09	0.178606	1.04004e-14	NA	NA
FCER1G	NA	NA	NA	NA	NA	NA	Adipose_Visceral_Omentum	5.15409e-06	0.00233652	-4.55842	4.23429e-13	2.71781e-10	-7.24785	Pancreas	2.07404e-08	1.48002e-05	-5.60571	1.59518e-19	1.42332e-16	-9.03803	NA	NA	NA	NA	NA	NA	0	1	1	0	2	NA	NA	-2.52049	6.80925	-3.04255	8.53462	NA	NA	NA	NA	0.011719	9.81108e-12	0.0023458	1.40621e-17	NA	NA	NA	NA	0.439709	3.55918e-09	0.189359	9.38294e-15	NA	NA
FCER1G	NA	NA	NA	NA	NA	NA	Adipose_Visceral_Omentum	5.15409e-06	0.00233652	-4.55842	4.23429e-13	2.71781e-10	-7.24785	Pituitary	2.07404e-08	1.43388e-05	-5.60571	1.59518e-19	1.2503e-16	-9.03803	NA	NA	NA	NA	NA	NA	0	1	1	0	2	NA	NA	-2.52049	6.80925	-3.04255	8.53462	NA	NA	NA	NA	0.011719	9.81108e-12	0.0023458	1.40621e-17	NA	NA	NA	NA	0.439709	3.55918e-09	0.19044	9.41458e-15	NA	NA
FCER1G	NA	NA	NA	NA	NA	NA	Adipose_Visceral_Omentum	5.15409e-06	0.00233652	-4.55842	4.23429e-13	2.71781e-10	-7.24785	Prostate	4.61197e-08	2.75008e-05	5.46566	1.66736e-18	1.03286e-15	8.77778	NA	NA	NA	NA	NA	NA	0	1	1	0	2	NA	NA	-2.52049	6.80925	3.07674	-8.25457	NA	NA	NA	NA	0.011719	9.81108e-12	0.00209279	1.52454e-16	NA	NA	NA	NA	0.439709	3.55918e-09	0.16522	8.90657e-14	NA	NA
FCER1G	NA	NA	NA	NA	NA	NA	Adipose_Visceral_Omentum	5.15409e-06	0.00233652	-4.55842	4.23429e-13	2.71781e-10	-7.24785	Skin_Sun_Exposed_Lower_leg	4.61197e-08	2.64505e-05	5.46566	1.66736e-18	1.20803e-15	8.77778	NA	NA	NA	NA	NA	NA	0	1	1	0	2	NA	NA	-2.52049	6.80925	3.07674	-8.25457	NA	NA	NA	NA	0.011719	9.81108e-12	0.00209279	1.52454e-16	NA	NA	NA	NA	0.439709	3.55918e-09	0.168002	8.29643e-14	NA	NA
FCER1G	NA	NA	NA	NA	NA	NA	Adipose_Visceral_Omentum	5.15409e-06	0.00233652	-4.55842	4.23429e-13	2.71781e-10	-7.24785	Spleen	4.61197e-08	2.45093e-05	5.46566	1.66736e-18	1.26444e-15	8.77778	NA	NA	NA	NA	NA	NA	0	1	1	0	2	NA	NA	-2.52049	6.80925	3.07674	-8.25457	NA	NA	NA	NA	0.011719	9.81108e-12	0.00209279	1.52454e-16	NA	NA	NA	NA	0.439709	3.55918e-09	0.163978	8.99132e-14	NA	NA
FCER1G	NA	NA	NA	NA	NA	NA	Adipose_Visceral_Omentum	5.15409e-06	0.00233652	-4.55842	4.23429e-13	2.71781e-10	-7.24785	Testis	4.61197e-08	3.86811e-05	5.46566	1.66736e-18	1.49086e-15	8.77778	NA	NA	NA	NA	NA	NA	0	1	1	0	2	NA	NA	-2.52049	6.80925	3.07674	-8.25457	NA	NA	NA	NA	0.011719	9.81108e-12	0.00209279	1.52454e-16	NA	NA	NA	NA	0.439709	3.55918e-09	0.208846	1.09444e-13	NA	NA
FCER1G	NA	NA	NA	NA	NA	NA	Adipose_Visceral_Omentum	5.15409e-06	0.00233652	-4.55842	4.23429e-13	2.71781e-10	-7.24785	Thyroid	2.07404e-08	1.2742e-05	-5.60571	1.59518e-19	1.04914e-16	-9.03803	NA	NA	NA	NA	NA	NA	0	1	1	0	2	NA	NA	-2.52049	6.80925	-3.04255	8.53462	NA	NA	NA	NA	0.011719	9.81108e-12	0.0023458	1.40621e-17	NA	NA	NA	NA	0.439709	3.55918e-09	0.182978	8.60959e-15	NA	NA
FCER1G	NA	NA	NA	NA	NA	NA	Adipose_Visceral_Omentum	5.15409e-06	0.00233652	-4.55842	4.23429e-13	2.71781e-10	-7.24785	Uterus	2.07404e-08	1.22208e-05	-5.60571	1.59518e-19	1.36331e-16	-9.03803	NA	NA	NA	NA	NA	NA	0	1	1	0	2	NA	NA	-2.52049	6.80925	-3.04255	8.53462	NA	NA	NA	NA	0.011719	9.81108e-12	0.0023458	1.40621e-17	NA	NA	NA	NA	0.439709	3.55918e-09	0.181533	9.94976e-15	NA	NA
FCER1G	NA	NA	NA	NA	NA	NA	Adipose_Visceral_Omentum	5.15409e-06	0.00233652	-4.55842	4.23429e-13	2.71781e-10	-7.24785	Whole_Blood	4.61197e-08	2.41852e-05	5.46566	1.66736e-18	9.77946e-16	8.77778	NA	NA	NA	NA	NA	NA	0	1	1	0	2	NA	NA	-2.52049	6.80925	3.07674	-8.25457	NA	NA	NA	NA	0.011719	9.81108e-12	0.00209279	1.52454e-16	NA	NA	NA	NA	0.439709	3.55918e-09	0.184993	8.89637e-14	NA	NA
FCER1G	NA	NA	NA	NA	NA	NA	Adipose_Visceral_Omentum	5.15409e-06	0.00233652	-4.55842	4.23429e-13	2.71781e-10	-7.24785	smultixcan	2.07404e-08	1.2977e-05	-4.58649	1.59518e-19	1.1513e-16	-7.39475	NA	NA	NA	NA	NA	NA	0	1	1	0	2	NA	NA	-2.52049	6.80925	-2.48936	6.98287	NA	NA	NA	NA	0.011719	9.81108e-12	0.0023458	1.40621e-17	NA	NA	NA	NA	0.439709	3.55918e-09	0.184688	8.94622e-15	NA	NA
FCER1G	NA	NA	NA	NA	NA	NA	Adrenal_Gland	2.07404e-08	1.78368e-05	-5.60571	1.59518e-19	1.41475e-16	-9.03803	Adipose_Subcutaneous	2.07404e-08	1.04229e-05	-5.60571	1.59518e-19	1.14773e-16	-9.03803	NA	NA	NA	NA	NA	NA	0	1	1	0	2	NA	NA	-3.04255	8.53462	-3.04255	8.53462	NA	NA	NA	NA	0.0023458	1.40621e-17	0.0023458	1.40621e-17	NA	NA	NA	NA	0.221386	1.25823e-14	0.177553	9.08678e-15	NA	NA
FCER1G	NA	NA	NA	NA	NA	NA	Adrenal_Gland	2.07404e-08	1.78368e-05	-5.60571	1.59518e-19	1.41475e-16	-9.03803	Adipose_Visceral_Omentum	2.07404e-08	1.10775e-05	-5.60571	1.59518e-19	1.01217e-16	-9.03803	NA	NA	NA	NA	NA	NA	0	1	1	0	2	NA	NA	-3.04255	8.53462	-3.04255	8.53462	NA	NA	NA	NA	0.0023458	1.40621e-17	0.0023458	1.40621e-17	NA	NA	NA	NA	0.221386	1.25823e-14	0.182981	8.15849e-15	NA	NA
FCER1G	NA	NA	NA	NA	NA	NA	Adrenal_Gland	2.07404e-08	1.78368e-05	-5.60571	1.59518e-19	1.41475e-16	-9.03803	Adrenal_Gland	4.61197e-08	3.07394e-05	5.46566	1.66736e-18	1.53087e-15	8.77778	NA	NA	NA	NA	NA	NA	0	1	1	0	2	NA	NA	-3.04255	8.53462	3.07674	-8.25457	NA	NA	NA	NA	0.0023458	1.40621e-17	0.00209279	1.52454e-16	NA	NA	NA	NA	0.221386	1.25823e-14	0.18724	7.95725e-14	NA	NA
FCER1G	NA	NA	NA	NA	NA	NA	Adrenal_Gland	2.07404e-08	1.78368e-05	-5.60571	1.59518e-19	1.41475e-16	-9.03803	Artery_Aorta	2.07404e-08	1.03508e-05	-5.60571	1.59518e-19	1.16237e-16	-9.03803	NA	NA	NA	NA	NA	NA	0	1	1	0	2	NA	NA	-3.04255	8.53462	-3.04255	8.53462	NA	NA	NA	NA	0.0023458	1.40621e-17	0.0023458	1.40621e-17	NA	NA	NA	NA	0.221386	1.25823e-14	0.185778	8.99385e-15	NA	NA
FCER1G	NA	NA	NA	NA	NA	NA	Adrenal_Gland	2.07404e-08	1.78368e-05	-5.60571	1.59518e-19	1.41475e-16	-9.03803	Artery_Coronary	2.07404e-08	1.25255e-05	-5.60571	1.59518e-19	1.18974e-16	-9.03803	NA	NA	NA	NA	NA	NA	0	1	1	0	2	NA	NA	-3.04255	8.53462	-3.04255	8.53462	NA	NA	NA	NA	0.0023458	1.40621e-17	0.0023458	1.40621e-17	NA	NA	NA	NA	0.221386	1.25823e-14	0.177521	9.92129e-15	NA	NA
FCER1G	NA	NA	NA	NA	NA	NA	Adrenal_Gland	2.07404e-08	1.78368e-05	-5.60571	1.59518e-19	1.41475e-16	-9.03803	Brain_Caudate_basal_ganglia	2.07404e-08	1.37538e-05	-5.60571	1.59518e-19	1.27107e-16	-9.03803	NA	NA	NA	NA	NA	NA	0	1	1	0	2	NA	NA	-3.04255	8.53462	-3.04255	8.53462	NA	NA	NA	NA	0.0023458	1.40621e-17	0.0023458	1.40621e-17	NA	NA	NA	NA	0.221386	1.25823e-14	0.200057	9.81457e-15	NA	NA
FCER1G	NA	NA	NA	NA	NA	NA	Adrenal_Gland	2.07404e-08	1.78368e-05	-5.60571	1.59518e-19	1.41475e-16	-9.03803	Brain_Cerebellar_Hemisphere	2.07404e-08	1.20795e-05	5.60571	1.59518e-19	9.44995e-17	9.03803	NA	NA	NA	NA	NA	NA	0	1	1	0	2	NA	NA	-3.04255	8.53462	3.04255	-8.53462	NA	NA	NA	NA	0.0023458	1.40621e-17	0.0023458	1.40621e-17	NA	NA	NA	NA	0.221386	1.25823e-14	0.174198	8.77785e-15	NA	NA
FCER1G	NA	NA	NA	NA	NA	NA	Adrenal_Gland	2.07404e-08	1.78368e-05	-5.60571	1.59518e-19	1.41475e-16	-9.03803	Brain_Cortex	2.07404e-08	1.3954e-05	-5.60571	1.59518e-19	1.40449e-16	-9.03803	NA	NA	NA	NA	NA	NA	0	1	1	0	2	NA	NA	-3.04255	8.53462	-3.04255	8.53462	NA	NA	NA	NA	0.0023458	1.40621e-17	0.0023458	1.40621e-17	NA	NA	NA	NA	0.221386	1.25823e-14	0.186622	1.07798e-14	NA	NA
FCER1G	NA	NA	NA	NA	NA	NA	Adrenal_Gland	2.07404e-08	1.78368e-05	-5.60571	1.59518e-19	1.41475e-16	-9.03803	Brain_Frontal_Cortex_BA9	2.07404e-08	1.33058e-05	-5.60571	1.59518e-19	1.12161e-16	-9.03803	NA	NA	NA	NA	NA	NA	0	1	1	0	2	NA	NA	-3.04255	8.53462	-3.04255	8.53462	NA	NA	NA	NA	0.0023458	1.40621e-17	0.0023458	1.40621e-17	NA	NA	NA	NA	0.221386	1.25823e-14	0.194169	9.48622e-15	NA	NA
FCER1G	NA	NA	NA	NA	NA	NA	Adrenal_Gland	2.07404e-08	1.78368e-05	-5.60571	1.59518e-19	1.41475e-16	-9.03803	Brain_Hippocampus	2.07404e-08	1.67508e-05	-5.60571	1.59518e-19	2.61025e-16	-9.03803	NA	NA	NA	NA	NA	NA	0	1	1	0	2	NA	NA	-3.04255	8.53462	-3.04255	8.53462	NA	NA	NA	NA	0.0023458	1.40621e-17	0.0023458	1.40621e-17	NA	NA	NA	NA	0.221386	1.25823e-14	0.201833	1.57325e-14	NA	NA
FCER1G	NA	NA	NA	NA	NA	NA	Adrenal_Gland	2.07404e-08	1.78368e-05	-5.60571	1.59518e-19	1.41475e-16	-9.03803	Brain_Hypothalamus	2.07404e-08	1.78798e-05	-5.60571	1.59518e-19	2.01975e-16	-9.03803	NA	NA	NA	NA	NA	NA	0	1	1	0	2	NA	NA	-3.04255	8.53462	-3.04255	8.53462	NA	NA	NA	NA	0.0023458	1.40621e-17	0.0023458	1.40621e-17	NA	NA	NA	NA	0.221386	1.25823e-14	0.211087	1.4473e-14	NA	NA
FCER1G	NA	NA	NA	NA	NA	NA	Adrenal_Gland	2.07404e-08	1.78368e-05	-5.60571	1.59518e-19	1.41475e-16	-9.03803	Brain_Nucleus_accumbens_basal_ganglia	4.61197e-08	3.03655e-05	5.46566	1.66736e-18	1.4229e-15	8.77778	NA	NA	NA	NA	NA	NA	0	1	1	0	2	NA	NA	-3.04255	8.53462	3.07674	-8.25457	NA	NA	NA	NA	0.0023458	1.40621e-17	0.00209279	1.52454e-16	NA	NA	NA	NA	0.221386	1.25823e-14	0.176464	1.0024e-13	NA	NA
FCER1G	NA	NA	NA	NA	NA	NA	Adrenal_Gland	2.07404e-08	1.78368e-05	-5.60571	1.59518e-19	1.41475e-16	-9.03803	Brain_Substantia_nigra	2.07404e-08	1.11752e-05	-5.60571	1.59518e-19	2.00483e-16	-9.03803	NA	NA	NA	NA	NA	NA	0	1	1	0	2	NA	NA	-3.04255	8.53462	-3.04255	8.53462	NA	NA	NA	NA	0.0023458	1.40621e-17	0.0023458	1.40621e-17	NA	NA	NA	NA	0.221386	1.25823e-14	0.212299	1.27747e-14	NA	NA
FCER1G	NA	NA	NA	NA	NA	NA	Adrenal_Gland	2.07404e-08	1.78368e-05	-5.60571	1.59518e-19	1.41475e-16	-9.03803	Cells_EBV-transformed_lymphocytes	2.07404e-08	1.02628e-05	-5.60571	1.59518e-19	1.25467e-16	-9.03803	NA	NA	NA	NA	NA	NA	0	1	1	0	2	NA	NA	-3.04255	8.53462	-3.04255	8.53462	NA	NA	NA	NA	0.0023458	1.40621e-17	0.0023458	1.40621e-17	NA	NA	NA	NA	0.221386	1.25823e-14	0.175003	9.51613e-15	NA	NA
FCER1G	NA	NA	NA	NA	NA	NA	Adrenal_Gland	2.07404e-08	1.78368e-05	-5.60571	1.59518e-19	1.41475e-16	-9.03803	Colon_Transverse	2.07404e-08	1.36348e-05	-5.60571	1.59518e-19	1.10715e-16	-9.03803	NA	NA	NA	NA	NA	NA	0	1	1	0	2	NA	NA	-3.04255	8.53462	-3.04255	8.53462	NA	NA	NA	NA	0.0023458	1.40621e-17	0.0023458	1.40621e-17	NA	NA	NA	NA	0.221386	1.25823e-14	0.187346	9.1325e-15	NA	NA
FCER1G	NA	NA	NA	NA	NA	NA	Adrenal_Gland	2.07404e-08	1.78368e-05	-5.60571	1.59518e-19	1.41475e-16	-9.03803	Esophagus_Gastroesophageal_Junction	4.61197e-08	2.48739e-05	5.46566	1.66736e-18	1.03043e-15	8.77778	NA	NA	NA	NA	NA	NA	0	1	1	0	2	NA	NA	-3.04255	8.53462	3.07674	-8.25457	NA	NA	NA	NA	0.0023458	1.40621e-17	0.00209279	1.52454e-16	NA	NA	NA	NA	0.221386	1.25823e-14	0.180236	7.35441e-14	NA	NA
FCER1G	NA	NA	NA	NA	NA	NA	Adrenal_Gland	2.07404e-08	1.78368e-05	-5.60571	1.59518e-19	1.41475e-16	-9.03803	Esophagus_Mucosa	2.07404e-08	1.15054e-05	-5.60571	1.59518e-19	9.98294e-17	-9.03803	NA	NA	NA	NA	NA	NA	0	1	1	0	2	NA	NA	-3.04255	8.53462	-3.04255	8.53462	NA	NA	NA	NA	0.0023458	1.40621e-17	0.0023458	1.40621e-17	NA	NA	NA	NA	0.221386	1.25823e-14	0.181941	8.2328e-15	NA	NA
FCER1G	NA	NA	NA	NA	NA	NA	Adrenal_Gland	2.07404e-08	1.78368e-05	-5.60571	1.59518e-19	1.41475e-16	-9.03803	Heart_Left_Ventricle	2.07404e-08	1.08151e-05	-5.60571	1.59518e-19	1.07309e-16	-9.03803	NA	NA	NA	NA	NA	NA	0	1	1	0	2	NA	NA	-3.04255	8.53462	-3.04255	8.53462	NA	NA	NA	NA	0.0023458	1.40621e-17	0.0023458	1.40621e-17	NA	NA	NA	NA	0.221386	1.25823e-14	0.187648	7.35512e-15	NA	NA
FCER1G	NA	NA	NA	NA	NA	NA	Adrenal_Gland	2.07404e-08	1.78368e-05	-5.60571	1.59518e-19	1.41475e-16	-9.03803	Liver	2.07404e-08	1.36071e-05	-5.60571	1.59518e-19	1.4561e-16	-9.03803	NA	NA	NA	NA	NA	NA	0	1	1	0	2	NA	NA	-3.04255	8.53462	-3.04255	8.53462	NA	NA	NA	NA	0.0023458	1.40621e-17	0.0023458	1.40621e-17	NA	NA	NA	NA	0.221386	1.25823e-14	0.19446	1.16417e-14	NA	NA
FCER1G	NA	NA	NA	NA	NA	NA	Adrenal_Gland	2.07404e-08	1.78368e-05	-5.60571	1.59518e-19	1.41475e-16	-9.03803	Lung	2.07404e-08	9.29557e-06	-5.60571	1.59518e-19	1.0228e-16	-9.03803	NA	NA	NA	NA	NA	NA	0	1	1	0	2	NA	NA	-3.04255	8.53462	-3.04255	8.53462	NA	NA	NA	NA	0.0023458	1.40621e-17	0.0023458	1.40621e-17	NA	NA	NA	NA	0.221386	1.25823e-14	0.17416	8.85461e-15	NA	NA
FCER1G	NA	NA	NA	NA	NA	NA	Adrenal_Gland	2.07404e-08	1.78368e-05	-5.60571	1.59518e-19	1.41475e-16	-9.03803	Minor_Salivary_Gland	2.07404e-08	1.17949e-05	-5.60571	1.59518e-19	1.36195e-16	-9.03803	NA	NA	NA	NA	NA	NA	0	1	1	0	2	NA	NA	-3.04255	8.53462	-3.04255	8.53462	NA	NA	NA	NA	0.0023458	1.40621e-17	0.0023458	1.40621e-17	NA	NA	NA	NA	0.221386	1.25823e-14	0.174606	1.05783e-14	NA	NA
FCER1G	NA	NA	NA	NA	NA	NA	Adrenal_Gland	2.07404e-08	1.78368e-05	-5.60571	1.59518e-19	1.41475e-16	-9.03803	Nerve_Tibial	4.61197e-08	2.34899e-05	5.46566	1.66736e-18	1.03059e-15	8.77778	NA	NA	NA	NA	NA	NA	0	1	1	0	2	NA	NA	-3.04255	8.53462	3.07674	-8.25457	NA	NA	NA	NA	0.0023458	1.40621e-17	0.00209279	1.52454e-16	NA	NA	NA	NA	0.221386	1.25823e-14	0.178559	8.65246e-14	NA	NA
FCER1G	NA	NA	NA	NA	NA	NA	Adrenal_Gland	2.07404e-08	1.78368e-05	-5.60571	1.59518e-19	1.41475e-16	-9.03803	Ovary	2.07404e-08	1.30738e-05	-5.60571	1.59518e-19	1.55073e-16	-9.03803	NA	NA	NA	NA	NA	NA	0	1	1	0	2	NA	NA	-3.04255	8.53462	-3.04255	8.53462	NA	NA	NA	NA	0.0023458	1.40621e-17	0.0023458	1.40621e-17	NA	NA	NA	NA	0.221386	1.25823e-14	0.178606	1.04004e-14	NA	NA
FCER1G	NA	NA	NA	NA	NA	NA	Adrenal_Gland	2.07404e-08	1.78368e-05	-5.60571	1.59518e-19	1.41475e-16	-9.03803	Pancreas	2.07404e-08	1.48002e-05	-5.60571	1.59518e-19	1.42332e-16	-9.03803	NA	NA	NA	NA	NA	NA	0	1	1	0	2	NA	NA	-3.04255	8.53462	-3.04255	8.53462	NA	NA	NA	NA	0.0023458	1.40621e-17	0.0023458	1.40621e-17	NA	NA	NA	NA	0.221386	1.25823e-14	0.189359	9.38294e-15	NA	NA
FCER1G	NA	NA	NA	NA	NA	NA	Adrenal_Gland	2.07404e-08	1.78368e-05	-5.60571	1.59518e-19	1.41475e-16	-9.03803	Pituitary	2.07404e-08	1.43388e-05	-5.60571	1.59518e-19	1.2503e-16	-9.03803	NA	NA	NA	NA	NA	NA	0	1	1	0	2	NA	NA	-3.04255	8.53462	-3.04255	8.53462	NA	NA	NA	NA	0.0023458	1.40621e-17	0.0023458	1.40621e-17	NA	NA	NA	NA	0.221386	1.25823e-14	0.19044	9.41458e-15	NA	NA
FCER1G	NA	NA	NA	NA	NA	NA	Adrenal_Gland	2.07404e-08	1.78368e-05	-5.60571	1.59518e-19	1.41475e-16	-9.03803	Prostate	4.61197e-08	2.75008e-05	5.46566	1.66736e-18	1.03286e-15	8.77778	NA	NA	NA	NA	NA	NA	0	1	1	0	2	NA	NA	-3.04255	8.53462	3.07674	-8.25457	NA	NA	NA	NA	0.0023458	1.40621e-17	0.00209279	1.52454e-16	NA	NA	NA	NA	0.221386	1.25823e-14	0.16522	8.90657e-14	NA	NA
FCER1G	NA	NA	NA	NA	NA	NA	Adrenal_Gland	2.07404e-08	1.78368e-05	-5.60571	1.59518e-19	1.41475e-16	-9.03803	Skin_Sun_Exposed_Lower_leg	4.61197e-08	2.64505e-05	5.46566	1.66736e-18	1.20803e-15	8.77778	NA	NA	NA	NA	NA	NA	0	1	1	0	2	NA	NA	-3.04255	8.53462	3.07674	-8.25457	NA	NA	NA	NA	0.0023458	1.40621e-17	0.00209279	1.52454e-16	NA	NA	NA	NA	0.221386	1.25823e-14	0.168002	8.29643e-14	NA	NA
FCER1G	NA	NA	NA	NA	NA	NA	Adrenal_Gland	2.07404e-08	1.78368e-05	-5.60571	1.59518e-19	1.41475e-16	-9.03803	Spleen	4.61197e-08	2.45093e-05	5.46566	1.66736e-18	1.26444e-15	8.77778	NA	NA	NA	NA	NA	NA	0	1	1	0	2	NA	NA	-3.04255	8.53462	3.07674	-8.25457	NA	NA	NA	NA	0.0023458	1.40621e-17	0.00209279	1.52454e-16	NA	NA	NA	NA	0.221386	1.25823e-14	0.163978	8.99132e-14	NA	NA
FCER1G	NA	NA	NA	NA	NA	NA	Adrenal_Gland	2.07404e-08	1.78368e-05	-5.60571	1.59518e-19	1.41475e-16	-9.03803	Testis	4.61197e-08	3.86811e-05	5.46566	1.66736e-18	1.49086e-15	8.77778	NA	NA	NA	NA	NA	NA	0	1	1	0	2	NA	NA	-3.04255	8.53462	3.07674	-8.25457	NA	NA	NA	NA	0.0023458	1.40621e-17	0.00209279	1.52454e-16	NA	NA	NA	NA	0.221386	1.25823e-14	0.208846	1.09444e-13	NA	NA
FCER1G	NA	NA	NA	NA	NA	NA	Adrenal_Gland	2.07404e-08	1.78368e-05	-5.60571	1.59518e-19	1.41475e-16	-9.03803	Thyroid	2.07404e-08	1.2742e-05	-5.60571	1.59518e-19	1.04914e-16	-9.03803	NA	NA	NA	NA	NA	NA	0	1	1	0	2	NA	NA	-3.04255	8.53462	-3.04255	8.53462	NA	NA	NA	NA	0.0023458	1.40621e-17	0.0023458	1.40621e-17	NA	NA	NA	NA	0.221386	1.25823e-14	0.182978	8.60959e-15	NA	NA
FCER1G	NA	NA	NA	NA	NA	NA	Adrenal_Gland	2.07404e-08	1.78368e-05	-5.60571	1.59518e-19	1.41475e-16	-9.03803	Uterus	2.07404e-08	1.22208e-05	-5.60571	1.59518e-19	1.36331e-16	-9.03803	NA	NA	NA	NA	NA	NA	0	1	1	0	2	NA	NA	-3.04255	8.53462	-3.04255	8.53462	NA	NA	NA	NA	0.0023458	1.40621e-17	0.0023458	1.40621e-17	NA	NA	NA	NA	0.221386	1.25823e-14	0.181533	9.94976e-15	NA	NA
FCER1G	NA	NA	NA	NA	NA	NA	Adrenal_Gland	2.07404e-08	1.78368e-05	-5.60571	1.59518e-19	1.41475e-16	-9.03803	Whole_Blood	4.61197e-08	2.41852e-05	5.46566	1.66736e-18	9.77946e-16	8.77778	NA	NA	NA	NA	NA	NA	0	1	1	0	2	NA	NA	-3.04255	8.53462	3.07674	-8.25457	NA	NA	NA	NA	0.0023458	1.40621e-17	0.00209279	1.52454e-16	NA	NA	NA	NA	0.221386	1.25823e-14	0.184993	8.89637e-14	NA	NA
FCER1G	NA	NA	NA	NA	NA	NA	Adrenal_Gland	2.07404e-08	1.78368e-05	-5.60571	1.59518e-19	1.41475e-16	-9.03803	smultixcan	2.07404e-08	1.2977e-05	-4.58649	1.59518e-19	1.1513e-16	-7.39475	NA	NA	NA	NA	NA	NA	0	1	1	0	2	NA	NA	-3.04255	8.53462	-2.48936	6.98287	NA	NA	NA	NA	0.0023458	1.40621e-17	0.0023458	1.40621e-17	NA	NA	NA	NA	0.221386	1.25823e-14	0.184688	8.94622e-15	NA	NA
FCER1G	NA	NA	NA	NA	NA	NA	Artery_Tibial	3.80091e-08	3.90037e-05	-5.49986	1.60345e-16	1.35287e-13	-8.24854	Adipose_Subcutaneous	2.07404e-08	1.04229e-05	-5.60571	1.59518e-19	1.14773e-16	-9.03803	NA	NA	NA	NA	NA	NA	0	1	1	0	2	NA	NA	-3.24843	7.57939	-3.04255	8.53462	NA	NA	NA	NA	0.00116043	3.47195e-14	0.0023458	1.40621e-17	NA	NA	NA	NA	0.151649	1.76861e-11	0.177553	9.08678e-15	NA	NA
FCER1G	NA	NA	NA	NA	NA	NA	Artery_Tibial	3.80091e-08	3.90037e-05	-5.49986	1.60345e-16	1.35287e-13	-8.24854	Adipose_Visceral_Omentum	2.07404e-08	1.10775e-05	-5.60571	1.59518e-19	1.01217e-16	-9.03803	NA	NA	NA	NA	NA	NA	0	1	1	0	2	NA	NA	-3.24843	7.57939	-3.04255	8.53462	NA	NA	NA	NA	0.00116043	3.47195e-14	0.0023458	1.40621e-17	NA	NA	NA	NA	0.151649	1.76861e-11	0.182981	8.15849e-15	NA	NA
FCER1G	NA	NA	NA	NA	NA	NA	Artery_Tibial	3.80091e-08	3.90037e-05	-5.49986	1.60345e-16	1.35287e-13	-8.24854	Adrenal_Gland	4.61197e-08	3.07394e-05	5.46566	1.66736e-18	1.53087e-15	8.77778	NA	NA	NA	NA	NA	NA	0	1	1	0	2	NA	NA	-3.24843	7.57939	3.07674	-8.25457	NA	NA	NA	NA	0.00116043	3.47195e-14	0.00209279	1.52454e-16	NA	NA	NA	NA	0.151649	1.76861e-11	0.18724	7.95725e-14	NA	NA
FCER1G	NA	NA	NA	NA	NA	NA	Artery_Tibial	3.80091e-08	3.90037e-05	-5.49986	1.60345e-16	1.35287e-13	-8.24854	Artery_Aorta	2.07404e-08	1.03508e-05	-5.60571	1.59518e-19	1.16237e-16	-9.03803	NA	NA	NA	NA	NA	NA	0	1	1	0	2	NA	NA	-3.24843	7.57939	-3.04255	8.53462	NA	NA	NA	NA	0.00116043	3.47195e-14	0.0023458	1.40621e-17	NA	NA	NA	NA	0.151649	1.76861e-11	0.185778	8.99385e-15	NA	NA
FCER1G	NA	NA	NA	NA	NA	NA	Artery_Tibial	3.80091e-08	3.90037e-05	-5.49986	1.60345e-16	1.35287e-13	-8.24854	Artery_Coronary	2.07404e-08	1.25255e-05	-5.60571	1.59518e-19	1.18974e-16	-9.03803	NA	NA	NA	NA	NA	NA	0	1	1	0	2	NA	NA	-3.24843	7.57939	-3.04255	8.53462	NA	NA	NA	NA	0.00116043	3.47195e-14	0.0023458	1.40621e-17	NA	NA	NA	NA	0.151649	1.76861e-11	0.177521	9.92129e-15	NA	NA
FCER1G	NA	NA	NA	NA	NA	NA	Artery_Tibial	3.80091e-08	3.90037e-05	-5.49986	1.60345e-16	1.35287e-13	-8.24854	Brain_Caudate_basal_ganglia	2.07404e-08	1.37538e-05	-5.60571	1.59518e-19	1.27107e-16	-9.03803	NA	NA	NA	NA	NA	NA	0	1	1	0	2	NA	NA	-3.24843	7.57939	-3.04255	8.53462	NA	NA	NA	NA	0.00116043	3.47195e-14	0.0023458	1.40621e-17	NA	NA	NA	NA	0.151649	1.76861e-11	0.200057	9.81457e-15	NA	NA
FCER1G	NA	NA	NA	NA	NA	NA	Artery_Tibial	3.80091e-08	3.90037e-05	-5.49986	1.60345e-16	1.35287e-13	-8.24854	Brain_Cerebellar_Hemisphere	2.07404e-08	1.20795e-05	5.60571	1.59518e-19	9.44995e-17	9.03803	NA	NA	NA	NA	NA	NA	0	1	1	0	2	NA	NA	-3.24843	7.57939	3.04255	-8.53462	NA	NA	NA	NA	0.00116043	3.47195e-14	0.0023458	1.40621e-17	NA	NA	NA	NA	0.151649	1.76861e-11	0.174198	8.77785e-15	NA	NA
FCER1G	NA	NA	NA	NA	NA	NA	Artery_Tibial	3.80091e-08	3.90037e-05	-5.49986	1.60345e-16	1.35287e-13	-8.24854	Brain_Cortex	2.07404e-08	1.3954e-05	-5.60571	1.59518e-19	1.40449e-16	-9.03803	NA	NA	NA	NA	NA	NA	0	1	1	0	2	NA	NA	-3.24843	7.57939	-3.04255	8.53462	NA	NA	NA	NA	0.00116043	3.47195e-14	0.0023458	1.40621e-17	NA	NA	NA	NA	0.151649	1.76861e-11	0.186622	1.07798e-14	NA	NA
FCER1G	NA	NA	NA	NA	NA	NA	Artery_Tibial	3.80091e-08	3.90037e-05	-5.49986	1.60345e-16	1.35287e-13	-8.24854	Brain_Frontal_Cortex_BA9	2.07404e-08	1.33058e-05	-5.60571	1.59518e-19	1.12161e-16	-9.03803	NA	NA	NA	NA	NA	NA	0	1	1	0	2	NA	NA	-3.24843	7.57939	-3.04255	8.53462	NA	NA	NA	NA	0.00116043	3.47195e-14	0.0023458	1.40621e-17	NA	NA	NA	NA	0.151649	1.76861e-11	0.194169	9.48622e-15	NA	NA
FCER1G	NA	NA	NA	NA	NA	NA	Artery_Tibial	3.80091e-08	3.90037e-05	-5.49986	1.60345e-16	1.35287e-13	-8.24854	Brain_Hippocampus	2.07404e-08	1.67508e-05	-5.60571	1.59518e-19	2.61025e-16	-9.03803	NA	NA	NA	NA	NA	NA	0	1	1	0	2	NA	NA	-3.24843	7.57939	-3.04255	8.53462	NA	NA	NA	NA	0.00116043	3.47195e-14	0.0023458	1.40621e-17	NA	NA	NA	NA	0.151649	1.76861e-11	0.201833	1.57325e-14	NA	NA
FCER1G	NA	NA	NA	NA	NA	NA	Artery_Tibial	3.80091e-08	3.90037e-05	-5.49986	1.60345e-16	1.35287e-13	-8.24854	Brain_Hypothalamus	2.07404e-08	1.78798e-05	-5.60571	1.59518e-19	2.01975e-16	-9.03803	NA	NA	NA	NA	NA	NA	0	1	1	0	2	NA	NA	-3.24843	7.57939	-3.04255	8.53462	NA	NA	NA	NA	0.00116043	3.47195e-14	0.0023458	1.40621e-17	NA	NA	NA	NA	0.151649	1.76861e-11	0.211087	1.4473e-14	NA	NA
FCER1G	NA	NA	NA	NA	NA	NA	Artery_Tibial	3.80091e-08	3.90037e-05	-5.49986	1.60345e-16	1.35287e-13	-8.24854	Brain_Nucleus_accumbens_basal_ganglia	4.61197e-08	3.03655e-05	5.46566	1.66736e-18	1.4229e-15	8.77778	NA	NA	NA	NA	NA	NA	0	1	1	0	2	NA	NA	-3.24843	7.57939	3.07674	-8.25457	NA	NA	NA	NA	0.00116043	3.47195e-14	0.00209279	1.52454e-16	NA	NA	NA	NA	0.151649	1.76861e-11	0.176464	1.0024e-13	NA	NA
FCER1G	NA	NA	NA	NA	NA	NA	Artery_Tibial	3.80091e-08	3.90037e-05	-5.49986	1.60345e-16	1.35287e-13	-8.24854	Brain_Substantia_nigra	2.07404e-08	1.11752e-05	-5.60571	1.59518e-19	2.00483e-16	-9.03803	NA	NA	NA	NA	NA	NA	0	1	1	0	2	NA	NA	-3.24843	7.57939	-3.04255	8.53462	NA	NA	NA	NA	0.00116043	3.47195e-14	0.0023458	1.40621e-17	NA	NA	NA	NA	0.151649	1.76861e-11	0.212299	1.27747e-14	NA	NA
FCER1G	NA	NA	NA	NA	NA	NA	Artery_Tibial	3.80091e-08	3.90037e-05	-5.49986	1.60345e-16	1.35287e-13	-8.24854	Cells_EBV-transformed_lymphocytes	2.07404e-08	1.02628e-05	-5.60571	1.59518e-19	1.25467e-16	-9.03803	NA	NA	NA	NA	NA	NA	0	1	1	0	2	NA	NA	-3.24843	7.57939	-3.04255	8.53462	NA	NA	NA	NA	0.00116043	3.47195e-14	0.0023458	1.40621e-17	NA	NA	NA	NA	0.151649	1.76861e-11	0.175003	9.51613e-15	NA	NA
FCER1G	NA	NA	NA	NA	NA	NA	Artery_Tibial	3.80091e-08	3.90037e-05	-5.49986	1.60345e-16	1.35287e-13	-8.24854	Colon_Transverse	2.07404e-08	1.36348e-05	-5.60571	1.59518e-19	1.10715e-16	-9.03803	NA	NA	NA	NA	NA	NA	0	1	1	0	2	NA	NA	-3.24843	7.57939	-3.04255	8.53462	NA	NA	NA	NA	0.00116043	3.47195e-14	0.0023458	1.40621e-17	NA	NA	NA	NA	0.151649	1.76861e-11	0.187346	9.1325e-15	NA	NA
FCER1G	NA	NA	NA	NA	NA	NA	Artery_Tibial	3.80091e-08	3.90037e-05	-5.49986	1.60345e-16	1.35287e-13	-8.24854	Esophagus_Gastroesophageal_Junction	4.61197e-08	2.48739e-05	5.46566	1.66736e-18	1.03043e-15	8.77778	NA	NA	NA	NA	NA	NA	0	1	1	0	2	NA	NA	-3.24843	7.57939	3.07674	-8.25457	NA	NA	NA	NA	0.00116043	3.47195e-14	0.00209279	1.52454e-16	NA	NA	NA	NA	0.151649	1.76861e-11	0.180236	7.35441e-14	NA	NA
FCER1G	NA	NA	NA	NA	NA	NA	Artery_Tibial	3.80091e-08	3.90037e-05	-5.49986	1.60345e-16	1.35287e-13	-8.24854	Esophagus_Mucosa	2.07404e-08	1.15054e-05	-5.60571	1.59518e-19	9.98294e-17	-9.03803	NA	NA	NA	NA	NA	NA	0	1	1	0	2	NA	NA	-3.24843	7.57939	-3.04255	8.53462	NA	NA	NA	NA	0.00116043	3.47195e-14	0.0023458	1.40621e-17	NA	NA	NA	NA	0.151649	1.76861e-11	0.181941	8.2328e-15	NA	NA
FCER1G	NA	NA	NA	NA	NA	NA	Artery_Tibial	3.80091e-08	3.90037e-05	-5.49986	1.60345e-16	1.35287e-13	-8.24854	Heart_Left_Ventricle	2.07404e-08	1.08151e-05	-5.60571	1.59518e-19	1.07309e-16	-9.03803	NA	NA	NA	NA	NA	NA	0	1	1	0	2	NA	NA	-3.24843	7.57939	-3.04255	8.53462	NA	NA	NA	NA	0.00116043	3.47195e-14	0.0023458	1.40621e-17	NA	NA	NA	NA	0.151649	1.76861e-11	0.187648	7.35512e-15	NA	NA
FCER1G	NA	NA	NA	NA	NA	NA	Artery_Tibial	3.80091e-08	3.90037e-05	-5.49986	1.60345e-16	1.35287e-13	-8.24854	Liver	2.07404e-08	1.36071e-05	-5.60571	1.59518e-19	1.4561e-16	-9.03803	NA	NA	NA	NA	NA	NA	0	1	1	0	2	NA	NA	-3.24843	7.57939	-3.04255	8.53462	NA	NA	NA	NA	0.00116043	3.47195e-14	0.0023458	1.40621e-17	NA	NA	NA	NA	0.151649	1.76861e-11	0.19446	1.16417e-14	NA	NA
FCER1G	NA	NA	NA	NA	NA	NA	Artery_Tibial	3.80091e-08	3.90037e-05	-5.49986	1.60345e-16	1.35287e-13	-8.24854	Lung	2.07404e-08	9.29557e-06	-5.60571	1.59518e-19	1.0228e-16	-9.03803	NA	NA	NA	NA	NA	NA	0	1	1	0	2	NA	NA	-3.24843	7.57939	-3.04255	8.53462	NA	NA	NA	NA	0.00116043	3.47195e-14	0.0023458	1.40621e-17	NA	NA	NA	NA	0.151649	1.76861e-11	0.17416	8.85461e-15	NA	NA
FCER1G	NA	NA	NA	NA	NA	NA	Artery_Tibial	3.80091e-08	3.90037e-05	-5.49986	1.60345e-16	1.35287e-13	-8.24854	Minor_Salivary_Gland	2.07404e-08	1.17949e-05	-5.60571	1.59518e-19	1.36195e-16	-9.03803	NA	NA	NA	NA	NA	NA	0	1	1	0	2	NA	NA	-3.24843	7.57939	-3.04255	8.53462	NA	NA	NA	NA	0.00116043	3.47195e-14	0.0023458	1.40621e-17	NA	NA	NA	NA	0.151649	1.76861e-11	0.174606	1.05783e-14	NA	NA
FCER1G	NA	NA	NA	NA	NA	NA	Artery_Tibial	3.80091e-08	3.90037e-05	-5.49986	1.60345e-16	1.35287e-13	-8.24854	Nerve_Tibial	4.61197e-08	2.34899e-05	5.46566	1.66736e-18	1.03059e-15	8.77778	NA	NA	NA	NA	NA	NA	0	1	1	0	2	NA	NA	-3.24843	7.57939	3.07674	-8.25457	NA	NA	NA	NA	0.00116043	3.47195e-14	0.00209279	1.52454e-16	NA	NA	NA	NA	0.151649	1.76861e-11	0.178559	8.65246e-14	NA	NA
FCER1G	NA	NA	NA	NA	NA	NA	Artery_Tibial	3.80091e-08	3.90037e-05	-5.49986	1.60345e-16	1.35287e-13	-8.24854	Ovary	2.07404e-08	1.30738e-05	-5.60571	1.59518e-19	1.55073e-16	-9.03803	NA	NA	NA	NA	NA	NA	0	1	1	0	2	NA	NA	-3.24843	7.57939	-3.04255	8.53462	NA	NA	NA	NA	0.00116043	3.47195e-14	0.0023458	1.40621e-17	NA	NA	NA	NA	0.151649	1.76861e-11	0.178606	1.04004e-14	NA	NA
FCER1G	NA	NA	NA	NA	NA	NA	Artery_Tibial	3.80091e-08	3.90037e-05	-5.49986	1.60345e-16	1.35287e-13	-8.24854	Pancreas	2.07404e-08	1.48002e-05	-5.60571	1.59518e-19	1.42332e-16	-9.03803	NA	NA	NA	NA	NA	NA	0	1	1	0	2	NA	NA	-3.24843	7.57939	-3.04255	8.53462	NA	NA	NA	NA	0.00116043	3.47195e-14	0.0023458	1.40621e-17	NA	NA	NA	NA	0.151649	1.76861e-11	0.189359	9.38294e-15	NA	NA
FCER1G	NA	NA	NA	NA	NA	NA	Artery_Tibial	3.80091e-08	3.90037e-05	-5.49986	1.60345e-16	1.35287e-13	-8.24854	Pituitary	2.07404e-08	1.43388e-05	-5.60571	1.59518e-19	1.2503e-16	-9.03803	NA	NA	NA	NA	NA	NA	0	1	1	0	2	NA	NA	-3.24843	7.57939	-3.04255	8.53462	NA	NA	NA	NA	0.00116043	3.47195e-14	0.0023458	1.40621e-17	NA	NA	NA	NA	0.151649	1.76861e-11	0.19044	9.41458e-15	NA	NA
FCER1G	NA	NA	NA	NA	NA	NA	Artery_Tibial	3.80091e-08	3.90037e-05	-5.49986	1.60345e-16	1.35287e-13	-8.24854	Prostate	4.61197e-08	2.75008e-05	5.46566	1.66736e-18	1.03286e-15	8.77778	NA	NA	NA	NA	NA	NA	0	1	1	0	2	NA	NA	-3.24843	7.57939	3.07674	-8.25457	NA	NA	NA	NA	0.00116043	3.47195e-14	0.00209279	1.52454e-16	NA	NA	NA	NA	0.151649	1.76861e-11	0.16522	8.90657e-14	NA	NA
FCER1G	NA	NA	NA	NA	NA	NA	Artery_Tibial	3.80091e-08	3.90037e-05	-5.49986	1.60345e-16	1.35287e-13	-8.24854	Skin_Sun_Exposed_Lower_leg	4.61197e-08	2.64505e-05	5.46566	1.66736e-18	1.20803e-15	8.77778	NA	NA	NA	NA	NA	NA	0	1	1	0	2	NA	NA	-3.24843	7.57939	3.07674	-8.25457	NA	NA	NA	NA	0.00116043	3.47195e-14	0.00209279	1.52454e-16	NA	NA	NA	NA	0.151649	1.76861e-11	0.168002	8.29643e-14	NA	NA
FCER1G	NA	NA	NA	NA	NA	NA	Artery_Tibial	3.80091e-08	3.90037e-05	-5.49986	1.60345e-16	1.35287e-13	-8.24854	Spleen	4.61197e-08	2.45093e-05	5.46566	1.66736e-18	1.26444e-15	8.77778	NA	NA	NA	NA	NA	NA	0	1	1	0	2	NA	NA	-3.24843	7.57939	3.07674	-8.25457	NA	NA	NA	NA	0.00116043	3.47195e-14	0.00209279	1.52454e-16	NA	NA	NA	NA	0.151649	1.76861e-11	0.163978	8.99132e-14	NA	NA
FCER1G	NA	NA	NA	NA	NA	NA	Artery_Tibial	3.80091e-08	3.90037e-05	-5.49986	1.60345e-16	1.35287e-13	-8.24854	Testis	4.61197e-08	3.86811e-05	5.46566	1.66736e-18	1.49086e-15	8.77778	NA	NA	NA	NA	NA	NA	0	1	1	0	2	NA	NA	-3.24843	7.57939	3.07674	-8.25457	NA	NA	NA	NA	0.00116043	3.47195e-14	0.00209279	1.52454e-16	NA	NA	NA	NA	0.151649	1.76861e-11	0.208846	1.09444e-13	NA	NA
FCER1G	NA	NA	NA	NA	NA	NA	Artery_Tibial	3.80091e-08	3.90037e-05	-5.49986	1.60345e-16	1.35287e-13	-8.24854	Thyroid	2.07404e-08	1.2742e-05	-5.60571	1.59518e-19	1.04914e-16	-9.03803	NA	NA	NA	NA	NA	NA	0	1	1	0	2	NA	NA	-3.24843	7.57939	-3.04255	8.53462	NA	NA	NA	NA	0.00116043	3.47195e-14	0.0023458	1.40621e-17	NA	NA	NA	NA	0.151649	1.76861e-11	0.182978	8.60959e-15	NA	NA
FCER1G	NA	NA	NA	NA	NA	NA	Artery_Tibial	3.80091e-08	3.90037e-05	-5.49986	1.60345e-16	1.35287e-13	-8.24854	Uterus	2.07404e-08	1.22208e-05	-5.60571	1.59518e-19	1.36331e-16	-9.03803	NA	NA	NA	NA	NA	NA	0	1	1	0	2	NA	NA	-3.24843	7.57939	-3.04255	8.53462	NA	NA	NA	NA	0.00116043	3.47195e-14	0.0023458	1.40621e-17	NA	NA	NA	NA	0.151649	1.76861e-11	0.181533	9.94976e-15	NA	NA
FCER1G	NA	NA	NA	NA	NA	NA	Artery_Tibial	3.80091e-08	3.90037e-05	-5.49986	1.60345e-16	1.35287e-13	-8.24854	Whole_Blood	4.61197e-08	2.41852e-05	5.46566	1.66736e-18	9.77946e-16	8.77778	NA	NA	NA	NA	NA	NA	0	1	1	0	2	NA	NA	-3.24843	7.57939	3.07674	-8.25457	NA	NA	NA	NA	0.00116043	3.47195e-14	0.00209279	1.52454e-16	NA	NA	NA	NA	0.151649	1.76861e-11	0.184993	8.89637e-14	NA	NA
FCER1G	NA	NA	NA	NA	NA	NA	Artery_Tibial	3.80091e-08	3.90037e-05	-5.49986	1.60345e-16	1.35287e-13	-8.24854	smultixcan	2.07404e-08	1.2977e-05	-4.58649	1.59518e-19	1.1513e-16	-7.39475	NA	NA	NA	NA	NA	NA	0	1	1	0	2	NA	NA	-3.24843	7.57939	-2.48936	6.98287	NA	NA	NA	NA	0.00116043	3.47195e-14	0.0023458	1.40621e-17	NA	NA	NA	NA	0.151649	1.76861e-11	0.184688	8.94622e-15	NA	NA
FCER1G	NA	NA	NA	NA	NA	NA	Brain_Cortex	1.16205e-07	0.000106948	-5.29937	5.44876e-15	5.16784e-12	-7.81609	Adipose_Subcutaneous	2.07404e-08	1.04229e-05	-5.60571	1.59518e-19	1.14773e-16	-9.03803	NA	NA	NA	NA	NA	NA	0	1	1	0	2	NA	NA	-3.18607	7.13403	-3.04255	8.53462	NA	NA	NA	NA	0.00144218	9.74738e-13	0.0023458	1.40621e-17	NA	NA	NA	NA	0.192692	4.99147e-10	0.177553	9.08678e-15	NA	NA
FCER1G	NA	NA	NA	NA	NA	NA	Brain_Cortex	1.16205e-07	0.000106948	-5.29937	5.44876e-15	5.16784e-12	-7.81609	Adipose_Visceral_Omentum	2.07404e-08	1.10775e-05	-5.60571	1.59518e-19	1.01217e-16	-9.03803	NA	NA	NA	NA	NA	NA	0	1	1	0	2	NA	NA	-3.18607	7.13403	-3.04255	8.53462	NA	NA	NA	NA	0.00144218	9.74738e-13	0.0023458	1.40621e-17	NA	NA	NA	NA	0.192692	4.99147e-10	0.182981	8.15849e-15	NA	NA
FCER1G	NA	NA	NA	NA	NA	NA	Brain_Cortex	1.16205e-07	0.000106948	-5.29937	5.44876e-15	5.16784e-12	-7.81609	Adrenal_Gland	4.61197e-08	3.07394e-05	5.46566	1.66736e-18	1.53087e-15	8.77778	NA	NA	NA	NA	NA	NA	0	1	1	0	2	NA	NA	-3.18607	7.13403	3.07674	-8.25457	NA	NA	NA	NA	0.00144218	9.74738e-13	0.00209279	1.52454e-16	NA	NA	NA	NA	0.192692	4.99147e-10	0.18724	7.95725e-14	NA	NA
FCER1G	NA	NA	NA	NA	NA	NA	Brain_Cortex	1.16205e-07	0.000106948	-5.29937	5.44876e-15	5.16784e-12	-7.81609	Artery_Aorta	2.07404e-08	1.03508e-05	-5.60571	1.59518e-19	1.16237e-16	-9.03803	NA	NA	NA	NA	NA	NA	0	1	1	0	2	NA	NA	-3.18607	7.13403	-3.04255	8.53462	NA	NA	NA	NA	0.00144218	9.74738e-13	0.0023458	1.40621e-17	NA	NA	NA	NA	0.192692	4.99147e-10	0.185778	8.99385e-15	NA	NA
FCER1G	NA	NA	NA	NA	NA	NA	Brain_Cortex	1.16205e-07	0.000106948	-5.29937	5.44876e-15	5.16784e-12	-7.81609	Artery_Coronary	2.07404e-08	1.25255e-05	-5.60571	1.59518e-19	1.18974e-16	-9.03803	NA	NA	NA	NA	NA	NA	0	1	1	0	2	NA	NA	-3.18607	7.13403	-3.04255	8.53462	NA	NA	NA	NA	0.00144218	9.74738e-13	0.0023458	1.40621e-17	NA	NA	NA	NA	0.192692	4.99147e-10	0.177521	9.92129e-15	NA	NA
FCER1G	NA	NA	NA	NA	NA	NA	Brain_Cortex	1.16205e-07	0.000106948	-5.29937	5.44876e-15	5.16784e-12	-7.81609	Brain_Caudate_basal_ganglia	2.07404e-08	1.37538e-05	-5.60571	1.59518e-19	1.27107e-16	-9.03803	NA	NA	NA	NA	NA	NA	0	1	1	0	2	NA	NA	-3.18607	7.13403	-3.04255	8.53462	NA	NA	NA	NA	0.00144218	9.74738e-13	0.0023458	1.40621e-17	NA	NA	NA	NA	0.192692	4.99147e-10	0.200057	9.81457e-15	NA	NA
FCER1G	NA	NA	NA	NA	NA	NA	Brain_Cortex	1.16205e-07	0.000106948	-5.29937	5.44876e-15	5.16784e-12	-7.81609	Brain_Cerebellar_Hemisphere	2.07404e-08	1.20795e-05	5.60571	1.59518e-19	9.44995e-17	9.03803	NA	NA	NA	NA	NA	NA	0	1	1	0	2	NA	NA	-3.18607	7.13403	3.04255	-8.53462	NA	NA	NA	NA	0.00144218	9.74738e-13	0.0023458	1.40621e-17	NA	NA	NA	NA	0.192692	4.99147e-10	0.174198	8.77785e-15	NA	NA
FCER1G	NA	NA	NA	NA	NA	NA	Brain_Cortex	1.16205e-07	0.000106948	-5.29937	5.44876e-15	5.16784e-12	-7.81609	Brain_Cortex	2.07404e-08	1.3954e-05	-5.60571	1.59518e-19	1.40449e-16	-9.03803	NA	NA	NA	NA	NA	NA	0	1	1	0	2	NA	NA	-3.18607	7.13403	-3.04255	8.53462	NA	NA	NA	NA	0.00144218	9.74738e-13	0.0023458	1.40621e-17	NA	NA	NA	NA	0.192692	4.99147e-10	0.186622	1.07798e-14	NA	NA
FCER1G	NA	NA	NA	NA	NA	NA	Brain_Cortex	1.16205e-07	0.000106948	-5.29937	5.44876e-15	5.16784e-12	-7.81609	Brain_Frontal_Cortex_BA9	2.07404e-08	1.33058e-05	-5.60571	1.59518e-19	1.12161e-16	-9.03803	NA	NA	NA	NA	NA	NA	0	1	1	0	2	NA	NA	-3.18607	7.13403	-3.04255	8.53462	NA	NA	NA	NA	0.00144218	9.74738e-13	0.0023458	1.40621e-17	NA	NA	NA	NA	0.192692	4.99147e-10	0.194169	9.48622e-15	NA	NA
FCER1G	NA	NA	NA	NA	NA	NA	Brain_Cortex	1.16205e-07	0.000106948	-5.29937	5.44876e-15	5.16784e-12	-7.81609	Brain_Hippocampus	2.07404e-08	1.67508e-05	-5.60571	1.59518e-19	2.61025e-16	-9.03803	NA	NA	NA	NA	NA	NA	0	1	1	0	2	NA	NA	-3.18607	7.13403	-3.04255	8.53462	NA	NA	NA	NA	0.00144218	9.74738e-13	0.0023458	1.40621e-17	NA	NA	NA	NA	0.192692	4.99147e-10	0.201833	1.57325e-14	NA	NA
FCER1G	NA	NA	NA	NA	NA	NA	Brain_Cortex	1.16205e-07	0.000106948	-5.29937	5.44876e-15	5.16784e-12	-7.81609	Brain_Hypothalamus	2.07404e-08	1.78798e-05	-5.60571	1.59518e-19	2.01975e-16	-9.03803	NA	NA	NA	NA	NA	NA	0	1	1	0	2	NA	NA	-3.18607	7.13403	-3.04255	8.53462	NA	NA	NA	NA	0.00144218	9.74738e-13	0.0023458	1.40621e-17	NA	NA	NA	NA	0.192692	4.99147e-10	0.211087	1.4473e-14	NA	NA
FCER1G	NA	NA	NA	NA	NA	NA	Brain_Cortex	1.16205e-07	0.000106948	-5.29937	5.44876e-15	5.16784e-12	-7.81609	Brain_Nucleus_accumbens_basal_ganglia	4.61197e-08	3.03655e-05	5.46566	1.66736e-18	1.4229e-15	8.77778	NA	NA	NA	NA	NA	NA	0	1	1	0	2	NA	NA	-3.18607	7.13403	3.07674	-8.25457	NA	NA	NA	NA	0.00144218	9.74738e-13	0.00209279	1.52454e-16	NA	NA	NA	NA	0.192692	4.99147e-10	0.176464	1.0024e-13	NA	NA
FCER1G	NA	NA	NA	NA	NA	NA	Brain_Cortex	1.16205e-07	0.000106948	-5.29937	5.44876e-15	5.16784e-12	-7.81609	Brain_Substantia_nigra	2.07404e-08	1.11752e-05	-5.60571	1.59518e-19	2.00483e-16	-9.03803	NA	NA	NA	NA	NA	NA	0	1	1	0	2	NA	NA	-3.18607	7.13403	-3.04255	8.53462	NA	NA	NA	NA	0.00144218	9.74738e-13	0.0023458	1.40621e-17	NA	NA	NA	NA	0.192692	4.99147e-10	0.212299	1.27747e-14	NA	NA
FCER1G	NA	NA	NA	NA	NA	NA	Brain_Cortex	1.16205e-07	0.000106948	-5.29937	5.44876e-15	5.16784e-12	-7.81609	Cells_EBV-transformed_lymphocytes	2.07404e-08	1.02628e-05	-5.60571	1.59518e-19	1.25467e-16	-9.03803	NA	NA	NA	NA	NA	NA	0	1	1	0	2	NA	NA	-3.18607	7.13403	-3.04255	8.53462	NA	NA	NA	NA	0.00144218	9.74738e-13	0.0023458	1.40621e-17	NA	NA	NA	NA	0.192692	4.99147e-10	0.175003	9.51613e-15	NA	NA
FCER1G	NA	NA	NA	NA	NA	NA	Brain_Cortex	1.16205e-07	0.000106948	-5.29937	5.44876e-15	5.16784e-12	-7.81609	Colon_Transverse	2.07404e-08	1.36348e-05	-5.60571	1.59518e-19	1.10715e-16	-9.03803	NA	NA	NA	NA	NA	NA	0	1	1	0	2	NA	NA	-3.18607	7.13403	-3.04255	8.53462	NA	NA	NA	NA	0.00144218	9.74738e-13	0.0023458	1.40621e-17	NA	NA	NA	NA	0.192692	4.99147e-10	0.187346	9.1325e-15	NA	NA
FCER1G	NA	NA	NA	NA	NA	NA	Brain_Cortex	1.16205e-07	0.000106948	-5.29937	5.44876e-15	5.16784e-12	-7.81609	Esophagus_Gastroesophageal_Junction	4.61197e-08	2.48739e-05	5.46566	1.66736e-18	1.03043e-15	8.77778	NA	NA	NA	NA	NA	NA	0	1	1	0	2	NA	NA	-3.18607	7.13403	3.07674	-8.25457	NA	NA	NA	NA	0.00144218	9.74738e-13	0.00209279	1.52454e-16	NA	NA	NA	NA	0.192692	4.99147e-10	0.180236	7.35441e-14	NA	NA
FCER1G	NA	NA	NA	NA	NA	NA	Brain_Cortex	1.16205e-07	0.000106948	-5.29937	5.44876e-15	5.16784e-12	-7.81609	Esophagus_Mucosa	2.07404e-08	1.15054e-05	-5.60571	1.59518e-19	9.98294e-17	-9.03803	NA	NA	NA	NA	NA	NA	0	1	1	0	2	NA	NA	-3.18607	7.13403	-3.04255	8.53462	NA	NA	NA	NA	0.00144218	9.74738e-13	0.0023458	1.40621e-17	NA	NA	NA	NA	0.192692	4.99147e-10	0.181941	8.2328e-15	NA	NA
FCER1G	NA	NA	NA	NA	NA	NA	Brain_Cortex	1.16205e-07	0.000106948	-5.29937	5.44876e-15	5.16784e-12	-7.81609	Heart_Left_Ventricle	2.07404e-08	1.08151e-05	-5.60571	1.59518e-19	1.07309e-16	-9.03803	NA	NA	NA	NA	NA	NA	0	1	1	0	2	NA	NA	-3.18607	7.13403	-3.04255	8.53462	NA	NA	NA	NA	0.00144218	9.74738e-13	0.0023458	1.40621e-17	NA	NA	NA	NA	0.192692	4.99147e-10	0.187648	7.35512e-15	NA	NA
FCER1G	NA	NA	NA	NA	NA	NA	Brain_Cortex	1.16205e-07	0.000106948	-5.29937	5.44876e-15	5.16784e-12	-7.81609	Liver	2.07404e-08	1.36071e-05	-5.60571	1.59518e-19	1.4561e-16	-9.03803	NA	NA	NA	NA	NA	NA	0	1	1	0	2	NA	NA	-3.18607	7.13403	-3.04255	8.53462	NA	NA	NA	NA	0.00144218	9.74738e-13	0.0023458	1.40621e-17	NA	NA	NA	NA	0.192692	4.99147e-10	0.19446	1.16417e-14	NA	NA
FCER1G	NA	NA	NA	NA	NA	NA	Brain_Cortex	1.16205e-07	0.000106948	-5.29937	5.44876e-15	5.16784e-12	-7.81609	Lung	2.07404e-08	9.29557e-06	-5.60571	1.59518e-19	1.0228e-16	-9.03803	NA	NA	NA	NA	NA	NA	0	1	1	0	2	NA	NA	-3.18607	7.13403	-3.04255	8.53462	NA	NA	NA	NA	0.00144218	9.74738e-13	0.0023458	1.40621e-17	NA	NA	NA	NA	0.192692	4.99147e-10	0.17416	8.85461e-15	NA	NA
FCER1G	NA	NA	NA	NA	NA	NA	Brain_Cortex	1.16205e-07	0.000106948	-5.29937	5.44876e-15	5.16784e-12	-7.81609	Minor_Salivary_Gland	2.07404e-08	1.17949e-05	-5.60571	1.59518e-19	1.36195e-16	-9.03803	NA	NA	NA	NA	NA	NA	0	1	1	0	2	NA	NA	-3.18607	7.13403	-3.04255	8.53462	NA	NA	NA	NA	0.00144218	9.74738e-13	0.0023458	1.40621e-17	NA	NA	NA	NA	0.192692	4.99147e-10	0.174606	1.05783e-14	NA	NA
FCER1G	NA	NA	NA	NA	NA	NA	Brain_Cortex	1.16205e-07	0.000106948	-5.29937	5.44876e-15	5.16784e-12	-7.81609	Nerve_Tibial	4.61197e-08	2.34899e-05	5.46566	1.66736e-18	1.03059e-15	8.77778	NA	NA	NA	NA	NA	NA	0	1	1	0	2	NA	NA	-3.18607	7.13403	3.07674	-8.25457	NA	NA	NA	NA	0.00144218	9.74738e-13	0.00209279	1.52454e-16	NA	NA	NA	NA	0.192692	4.99147e-10	0.178559	8.65246e-14	NA	NA
FCER1G	NA	NA	NA	NA	NA	NA	Brain_Cortex	1.16205e-07	0.000106948	-5.29937	5.44876e-15	5.16784e-12	-7.81609	Ovary	2.07404e-08	1.30738e-05	-5.60571	1.59518e-19	1.55073e-16	-9.03803	NA	NA	NA	NA	NA	NA	0	1	1	0	2	NA	NA	-3.18607	7.13403	-3.04255	8.53462	NA	NA	NA	NA	0.00144218	9.74738e-13	0.0023458	1.40621e-17	NA	NA	NA	NA	0.192692	4.99147e-10	0.178606	1.04004e-14	NA	NA
FCER1G	NA	NA	NA	NA	NA	NA	Brain_Cortex	1.16205e-07	0.000106948	-5.29937	5.44876e-15	5.16784e-12	-7.81609	Pancreas	2.07404e-08	1.48002e-05	-5.60571	1.59518e-19	1.42332e-16	-9.03803	NA	NA	NA	NA	NA	NA	0	1	1	0	2	NA	NA	-3.18607	7.13403	-3.04255	8.53462	NA	NA	NA	NA	0.00144218	9.74738e-13	0.0023458	1.40621e-17	NA	NA	NA	NA	0.192692	4.99147e-10	0.189359	9.38294e-15	NA	NA
FCER1G	NA	NA	NA	NA	NA	NA	Brain_Cortex	1.16205e-07	0.000106948	-5.29937	5.44876e-15	5.16784e-12	-7.81609	Pituitary	2.07404e-08	1.43388e-05	-5.60571	1.59518e-19	1.2503e-16	-9.03803	NA	NA	NA	NA	NA	NA	0	1	1	0	2	NA	NA	-3.18607	7.13403	-3.04255	8.53462	NA	NA	NA	NA	0.00144218	9.74738e-13	0.0023458	1.40621e-17	NA	NA	NA	NA	0.192692	4.99147e-10	0.19044	9.41458e-15	NA	NA
FCER1G	NA	NA	NA	NA	NA	NA	Brain_Cortex	1.16205e-07	0.000106948	-5.29937	5.44876e-15	5.16784e-12	-7.81609	Prostate	4.61197e-08	2.75008e-05	5.46566	1.66736e-18	1.03286e-15	8.77778	NA	NA	NA	NA	NA	NA	0	1	1	0	2	NA	NA	-3.18607	7.13403	3.07674	-8.25457	NA	NA	NA	NA	0.00144218	9.74738e-13	0.00209279	1.52454e-16	NA	NA	NA	NA	0.192692	4.99147e-10	0.16522	8.90657e-14	NA	NA
FCER1G	NA	NA	NA	NA	NA	NA	Brain_Cortex	1.16205e-07	0.000106948	-5.29937	5.44876e-15	5.16784e-12	-7.81609	Skin_Sun_Exposed_Lower_leg	4.61197e-08	2.64505e-05	5.46566	1.66736e-18	1.20803e-15	8.77778	NA	NA	NA	NA	NA	NA	0	1	1	0	2	NA	NA	-3.18607	7.13403	3.07674	-8.25457	NA	NA	NA	NA	0.00144218	9.74738e-13	0.00209279	1.52454e-16	NA	NA	NA	NA	0.192692	4.99147e-10	0.168002	8.29643e-14	NA	NA
FCER1G	NA	NA	NA	NA	NA	NA	Brain_Cortex	1.16205e-07	0.000106948	-5.29937	5.44876e-15	5.16784e-12	-7.81609	Spleen	4.61197e-08	2.45093e-05	5.46566	1.66736e-18	1.26444e-15	8.77778	NA	NA	NA	NA	NA	NA	0	1	1	0	2	NA	NA	-3.18607	7.13403	3.07674	-8.25457	NA	NA	NA	NA	0.00144218	9.74738e-13	0.00209279	1.52454e-16	NA	NA	NA	NA	0.192692	4.99147e-10	0.163978	8.99132e-14	NA	NA
FCER1G	NA	NA	NA	NA	NA	NA	Brain_Cortex	1.16205e-07	0.000106948	-5.29937	5.44876e-15	5.16784e-12	-7.81609	Testis	4.61197e-08	3.86811e-05	5.46566	1.66736e-18	1.49086e-15	8.77778	NA	NA	NA	NA	NA	NA	0	1	1	0	2	NA	NA	-3.18607	7.13403	3.07674	-8.25457	NA	NA	NA	NA	0.00144218	9.74738e-13	0.00209279	1.52454e-16	NA	NA	NA	NA	0.192692	4.99147e-10	0.208846	1.09444e-13	NA	NA
FCER1G	NA	NA	NA	NA	NA	NA	Brain_Cortex	1.16205e-07	0.000106948	-5.29937	5.44876e-15	5.16784e-12	-7.81609	Thyroid	2.07404e-08	1.2742e-05	-5.60571	1.59518e-19	1.04914e-16	-9.03803	NA	NA	NA	NA	NA	NA	0	1	1	0	2	NA	NA	-3.18607	7.13403	-3.04255	8.53462	NA	NA	NA	NA	0.00144218	9.74738e-13	0.0023458	1.40621e-17	NA	NA	NA	NA	0.192692	4.99147e-10	0.182978	8.60959e-15	NA	NA
FCER1G	NA	NA	NA	NA	NA	NA	Brain_Cortex	1.16205e-07	0.000106948	-5.29937	5.44876e-15	5.16784e-12	-7.81609	Uterus	2.07404e-08	1.22208e-05	-5.60571	1.59518e-19	1.36331e-16	-9.03803	NA	NA	NA	NA	NA	NA	0	1	1	0	2	NA	NA	-3.18607	7.13403	-3.04255	8.53462	NA	NA	NA	NA	0.00144218	9.74738e-13	0.0023458	1.40621e-17	NA	NA	NA	NA	0.192692	4.99147e-10	0.181533	9.94976e-15	NA	NA
FCER1G	NA	NA	NA	NA	NA	NA	Brain_Cortex	1.16205e-07	0.000106948	-5.29937	5.44876e-15	5.16784e-12	-7.81609	Whole_Blood	4.61197e-08	2.41852e-05	5.46566	1.66736e-18	9.77946e-16	8.77778	NA	NA	NA	NA	NA	NA	0	1	1	0	2	NA	NA	-3.18607	7.13403	3.07674	-8.25457	NA	NA	NA	NA	0.00144218	9.74738e-13	0.00209279	1.52454e-16	NA	NA	NA	NA	0.192692	4.99147e-10	0.184993	8.89637e-14	NA	NA
FCER1G	NA	NA	NA	NA	NA	NA	Brain_Cortex	1.16205e-07	0.000106948	-5.29937	5.44876e-15	5.16784e-12	-7.81609	smultixcan	2.07404e-08	1.2977e-05	-4.58649	1.59518e-19	1.1513e-16	-7.39475	NA	NA	NA	NA	NA	NA	0	1	1	0	2	NA	NA	-3.18607	7.13403	-2.48936	6.98287	NA	NA	NA	NA	0.00144218	9.74738e-13	0.0023458	1.40621e-17	NA	NA	NA	NA	0.192692	4.99147e-10	0.184688	8.94622e-15	NA	NA
FCER1G	NA	NA	NA	NA	NA	NA	Brain_Frontal_Cortex_BA9	7.87601e-06	0.00350194	-4.46853	4.31619e-11	1.9737e-08	-6.5928	Adipose_Subcutaneous	2.07404e-08	1.04229e-05	-5.60571	1.59518e-19	1.14773e-16	-9.03803	NA	NA	NA	NA	NA	NA	0	1	1	0	2	NA	NA	-2.6736	6.01777	-3.04255	8.53462	NA	NA	NA	NA	0.0075041	1.76833e-09	0.0023458	1.40621e-17	NA	NA	NA	NA	0.38024	5.01369e-07	0.177553	9.08678e-15	NA	NA
FCER1G	NA	NA	NA	NA	NA	NA	Brain_Frontal_Cortex_BA9	7.87601e-06	0.00350194	-4.46853	4.31619e-11	1.9737e-08	-6.5928	Adipose_Visceral_Omentum	2.07404e-08	1.10775e-05	-5.60571	1.59518e-19	1.01217e-16	-9.03803	NA	NA	NA	NA	NA	NA	0	1	1	0	2	NA	NA	-2.6736	6.01777	-3.04255	8.53462	NA	NA	NA	NA	0.0075041	1.76833e-09	0.0023458	1.40621e-17	NA	NA	NA	NA	0.38024	5.01369e-07	0.182981	8.15849e-15	NA	NA
FCER1G	NA	NA	NA	NA	NA	NA	Brain_Frontal_Cortex_BA9	7.87601e-06	0.00350194	-4.46853	4.31619e-11	1.9737e-08	-6.5928	Adrenal_Gland	4.61197e-08	3.07394e-05	5.46566	1.66736e-18	1.53087e-15	8.77778	NA	NA	NA	NA	NA	NA	0	1	1	0	2	NA	NA	-2.6736	6.01777	3.07674	-8.25457	NA	NA	NA	NA	0.0075041	1.76833e-09	0.00209279	1.52454e-16	NA	NA	NA	NA	0.38024	5.01369e-07	0.18724	7.95725e-14	NA	NA
FCER1G	NA	NA	NA	NA	NA	NA	Brain_Frontal_Cortex_BA9	7.87601e-06	0.00350194	-4.46853	4.31619e-11	1.9737e-08	-6.5928	Artery_Aorta	2.07404e-08	1.03508e-05	-5.60571	1.59518e-19	1.16237e-16	-9.03803	NA	NA	NA	NA	NA	NA	0	1	1	0	2	NA	NA	-2.6736	6.01777	-3.04255	8.53462	NA	NA	NA	NA	0.0075041	1.76833e-09	0.0023458	1.40621e-17	NA	NA	NA	NA	0.38024	5.01369e-07	0.185778	8.99385e-15	NA	NA
FCER1G	NA	NA	NA	NA	NA	NA	Brain_Frontal_Cortex_BA9	7.87601e-06	0.00350194	-4.46853	4.31619e-11	1.9737e-08	-6.5928	Artery_Coronary	2.07404e-08	1.25255e-05	-5.60571	1.59518e-19	1.18974e-16	-9.03803	NA	NA	NA	NA	NA	NA	0	1	1	0	2	NA	NA	-2.6736	6.01777	-3.04255	8.53462	NA	NA	NA	NA	0.0075041	1.76833e-09	0.0023458	1.40621e-17	NA	NA	NA	NA	0.38024	5.01369e-07	0.177521	9.92129e-15	NA	NA
FCER1G	NA	NA	NA	NA	NA	NA	Brain_Frontal_Cortex_BA9	7.87601e-06	0.00350194	-4.46853	4.31619e-11	1.9737e-08	-6.5928	Brain_Caudate_basal_ganglia	2.07404e-08	1.37538e-05	-5.60571	1.59518e-19	1.27107e-16	-9.03803	NA	NA	NA	NA	NA	NA	0	1	1	0	2	NA	NA	-2.6736	6.01777	-3.04255	8.53462	NA	NA	NA	NA	0.0075041	1.76833e-09	0.0023458	1.40621e-17	NA	NA	NA	NA	0.38024	5.01369e-07	0.200057	9.81457e-15	NA	NA
FCER1G	NA	NA	NA	NA	NA	NA	Brain_Frontal_Cortex_BA9	7.87601e-06	0.00350194	-4.46853	4.31619e-11	1.9737e-08	-6.5928	Brain_Cerebellar_Hemisphere	2.07404e-08	1.20795e-05	5.60571	1.59518e-19	9.44995e-17	9.03803	NA	NA	NA	NA	NA	NA	0	1	1	0	2	NA	NA	-2.6736	6.01777	3.04255	-8.53462	NA	NA	NA	NA	0.0075041	1.76833e-09	0.0023458	1.40621e-17	NA	NA	NA	NA	0.38024	5.01369e-07	0.174198	8.77785e-15	NA	NA
FCER1G	NA	NA	NA	NA	NA	NA	Brain_Frontal_Cortex_BA9	7.87601e-06	0.00350194	-4.46853	4.31619e-11	1.9737e-08	-6.5928	Brain_Cortex	2.07404e-08	1.3954e-05	-5.60571	1.59518e-19	1.40449e-16	-9.03803	NA	NA	NA	NA	NA	NA	0	1	1	0	2	NA	NA	-2.6736	6.01777	-3.04255	8.53462	NA	NA	NA	NA	0.0075041	1.76833e-09	0.0023458	1.40621e-17	NA	NA	NA	NA	0.38024	5.01369e-07	0.186622	1.07798e-14	NA	NA
FCER1G	NA	NA	NA	NA	NA	NA	Brain_Frontal_Cortex_BA9	7.87601e-06	0.00350194	-4.46853	4.31619e-11	1.9737e-08	-6.5928	Brain_Frontal_Cortex_BA9	2.07404e-08	1.33058e-05	-5.60571	1.59518e-19	1.12161e-16	-9.03803	NA	NA	NA	NA	NA	NA	0	1	1	0	2	NA	NA	-2.6736	6.01777	-3.04255	8.53462	NA	NA	NA	NA	0.0075041	1.76833e-09	0.0023458	1.40621e-17	NA	NA	NA	NA	0.38024	5.01369e-07	0.194169	9.48622e-15	NA	NA
FCER1G	NA	NA	NA	NA	NA	NA	Brain_Frontal_Cortex_BA9	7.87601e-06	0.00350194	-4.46853	4.31619e-11	1.9737e-08	-6.5928	Brain_Hippocampus	2.07404e-08	1.67508e-05	-5.60571	1.59518e-19	2.61025e-16	-9.03803	NA	NA	NA	NA	NA	NA	0	1	1	0	2	NA	NA	-2.6736	6.01777	-3.04255	8.53462	NA	NA	NA	NA	0.0075041	1.76833e-09	0.0023458	1.40621e-17	NA	NA	NA	NA	0.38024	5.01369e-07	0.201833	1.57325e-14	NA	NA
FCER1G	NA	NA	NA	NA	NA	NA	Brain_Frontal_Cortex_BA9	7.87601e-06	0.00350194	-4.46853	4.31619e-11	1.9737e-08	-6.5928	Brain_Hypothalamus	2.07404e-08	1.78798e-05	-5.60571	1.59518e-19	2.01975e-16	-9.03803	NA	NA	NA	NA	NA	NA	0	1	1	0	2	NA	NA	-2.6736	6.01777	-3.04255	8.53462	NA	NA	NA	NA	0.0075041	1.76833e-09	0.0023458	1.40621e-17	NA	NA	NA	NA	0.38024	5.01369e-07	0.211087	1.4473e-14	NA	NA
FCER1G	NA	NA	NA	NA	NA	NA	Brain_Frontal_Cortex_BA9	7.87601e-06	0.00350194	-4.46853	4.31619e-11	1.9737e-08	-6.5928	Brain_Nucleus_accumbens_basal_ganglia	4.61197e-08	3.03655e-05	5.46566	1.66736e-18	1.4229e-15	8.77778	NA	NA	NA	NA	NA	NA	0	1	1	0	2	NA	NA	-2.6736	6.01777	3.07674	-8.25457	NA	NA	NA	NA	0.0075041	1.76833e-09	0.00209279	1.52454e-16	NA	NA	NA	NA	0.38024	5.01369e-07	0.176464	1.0024e-13	NA	NA
FCER1G	NA	NA	NA	NA	NA	NA	Brain_Frontal_Cortex_BA9	7.87601e-06	0.00350194	-4.46853	4.31619e-11	1.9737e-08	-6.5928	Brain_Substantia_nigra	2.07404e-08	1.11752e-05	-5.60571	1.59518e-19	2.00483e-16	-9.03803	NA	NA	NA	NA	NA	NA	0	1	1	0	2	NA	NA	-2.6736	6.01777	-3.04255	8.53462	NA	NA	NA	NA	0.0075041	1.76833e-09	0.0023458	1.40621e-17	NA	NA	NA	NA	0.38024	5.01369e-07	0.212299	1.27747e-14	NA	NA
FCER1G	NA	NA	NA	NA	NA	NA	Brain_Frontal_Cortex_BA9	7.87601e-06	0.00350194	-4.46853	4.31619e-11	1.9737e-08	-6.5928	Cells_EBV-transformed_lymphocytes	2.07404e-08	1.02628e-05	-5.60571	1.59518e-19	1.25467e-16	-9.03803	NA	NA	NA	NA	NA	NA	0	1	1	0	2	NA	NA	-2.6736	6.01777	-3.04255	8.53462	NA	NA	NA	NA	0.0075041	1.76833e-09	0.0023458	1.40621e-17	NA	NA	NA	NA	0.38024	5.01369e-07	0.175003	9.51613e-15	NA	NA
FCER1G	NA	NA	NA	NA	NA	NA	Brain_Frontal_Cortex_BA9	7.87601e-06	0.00350194	-4.46853	4.31619e-11	1.9737e-08	-6.5928	Colon_Transverse	2.07404e-08	1.36348e-05	-5.60571	1.59518e-19	1.10715e-16	-9.03803	NA	NA	NA	NA	NA	NA	0	1	1	0	2	NA	NA	-2.6736	6.01777	-3.04255	8.53462	NA	NA	NA	NA	0.0075041	1.76833e-09	0.0023458	1.40621e-17	NA	NA	NA	NA	0.38024	5.01369e-07	0.187346	9.1325e-15	NA	NA
FCER1G	NA	NA	NA	NA	NA	NA	Brain_Frontal_Cortex_BA9	7.87601e-06	0.00350194	-4.46853	4.31619e-11	1.9737e-08	-6.5928	Esophagus_Gastroesophageal_Junction	4.61197e-08	2.48739e-05	5.46566	1.66736e-18	1.03043e-15	8.77778	NA	NA	NA	NA	NA	NA	0	1	1	0	2	NA	NA	-2.6736	6.01777	3.07674	-8.25457	NA	NA	NA	NA	0.0075041	1.76833e-09	0.00209279	1.52454e-16	NA	NA	NA	NA	0.38024	5.01369e-07	0.180236	7.35441e-14	NA	NA
FCER1G	NA	NA	NA	NA	NA	NA	Brain_Frontal_Cortex_BA9	7.87601e-06	0.00350194	-4.46853	4.31619e-11	1.9737e-08	-6.5928	Esophagus_Mucosa	2.07404e-08	1.15054e-05	-5.60571	1.59518e-19	9.98294e-17	-9.03803	NA	NA	NA	NA	NA	NA	0	1	1	0	2	NA	NA	-2.6736	6.01777	-3.04255	8.53462	NA	NA	NA	NA	0.0075041	1.76833e-09	0.0023458	1.40621e-17	NA	NA	NA	NA	0.38024	5.01369e-07	0.181941	8.2328e-15	NA	NA
FCER1G	NA	NA	NA	NA	NA	NA	Brain_Frontal_Cortex_BA9	7.87601e-06	0.00350194	-4.46853	4.31619e-11	1.9737e-08	-6.5928	Heart_Left_Ventricle	2.07404e-08	1.08151e-05	-5.60571	1.59518e-19	1.07309e-16	-9.03803	NA	NA	NA	NA	NA	NA	0	1	1	0	2	NA	NA	-2.6736	6.01777	-3.04255	8.53462	NA	NA	NA	NA	0.0075041	1.76833e-09	0.0023458	1.40621e-17	NA	NA	NA	NA	0.38024	5.01369e-07	0.187648	7.35512e-15	NA	NA
FCER1G	NA	NA	NA	NA	NA	NA	Brain_Frontal_Cortex_BA9	7.87601e-06	0.00350194	-4.46853	4.31619e-11	1.9737e-08	-6.5928	Liver	2.07404e-08	1.36071e-05	-5.60571	1.59518e-19	1.4561e-16	-9.03803	NA	NA	NA	NA	NA	NA	0	1	1	0	2	NA	NA	-2.6736	6.01777	-3.04255	8.53462	NA	NA	NA	NA	0.0075041	1.76833e-09	0.0023458	1.40621e-17	NA	NA	NA	NA	0.38024	5.01369e-07	0.19446	1.16417e-14	NA	NA
FCER1G	NA	NA	NA	NA	NA	NA	Brain_Frontal_Cortex_BA9	7.87601e-06	0.00350194	-4.46853	4.31619e-11	1.9737e-08	-6.5928	Lung	2.07404e-08	9.29557e-06	-5.60571	1.59518e-19	1.0228e-16	-9.03803	NA	NA	NA	NA	NA	NA	0	1	1	0	2	NA	NA	-2.6736	6.01777	-3.04255	8.53462	NA	NA	NA	NA	0.0075041	1.76833e-09	0.0023458	1.40621e-17	NA	NA	NA	NA	0.38024	5.01369e-07	0.17416	8.85461e-15	NA	NA
FCER1G	NA	NA	NA	NA	NA	NA	Brain_Frontal_Cortex_BA9	7.87601e-06	0.00350194	-4.46853	4.31619e-11	1.9737e-08	-6.5928	Minor_Salivary_Gland	2.07404e-08	1.17949e-05	-5.60571	1.59518e-19	1.36195e-16	-9.03803	NA	NA	NA	NA	NA	NA	0	1	1	0	2	NA	NA	-2.6736	6.01777	-3.04255	8.53462	NA	NA	NA	NA	0.0075041	1.76833e-09	0.0023458	1.40621e-17	NA	NA	NA	NA	0.38024	5.01369e-07	0.174606	1.05783e-14	NA	NA
FCER1G	NA	NA	NA	NA	NA	NA	Brain_Frontal_Cortex_BA9	7.87601e-06	0.00350194	-4.46853	4.31619e-11	1.9737e-08	-6.5928	Nerve_Tibial	4.61197e-08	2.34899e-05	5.46566	1.66736e-18	1.03059e-15	8.77778	NA	NA	NA	NA	NA	NA	0	1	1	0	2	NA	NA	-2.6736	6.01777	3.07674	-8.25457	NA	NA	NA	NA	0.0075041	1.76833e-09	0.00209279	1.52454e-16	NA	NA	NA	NA	0.38024	5.01369e-07	0.178559	8.65246e-14	NA	NA
FCER1G	NA	NA	NA	NA	NA	NA	Brain_Frontal_Cortex_BA9	7.87601e-06	0.00350194	-4.46853	4.31619e-11	1.9737e-08	-6.5928	Ovary	2.07404e-08	1.30738e-05	-5.60571	1.59518e-19	1.55073e-16	-9.03803	NA	NA	NA	NA	NA	NA	0	1	1	0	2	NA	NA	-2.6736	6.01777	-3.04255	8.53462	NA	NA	NA	NA	0.0075041	1.76833e-09	0.0023458	1.40621e-17	NA	NA	NA	NA	0.38024	5.01369e-07	0.178606	1.04004e-14	NA	NA
FCER1G	NA	NA	NA	NA	NA	NA	Brain_Frontal_Cortex_BA9	7.87601e-06	0.00350194	-4.46853	4.31619e-11	1.9737e-08	-6.5928	Pancreas	2.07404e-08	1.48002e-05	-5.60571	1.59518e-19	1.42332e-16	-9.03803	NA	NA	NA	NA	NA	NA	0	1	1	0	2	NA	NA	-2.6736	6.01777	-3.04255	8.53462	NA	NA	NA	NA	0.0075041	1.76833e-09	0.0023458	1.40621e-17	NA	NA	NA	NA	0.38024	5.01369e-07	0.189359	9.38294e-15	NA	NA
FCER1G	NA	NA	NA	NA	NA	NA	Brain_Frontal_Cortex_BA9	7.87601e-06	0.00350194	-4.46853	4.31619e-11	1.9737e-08	-6.5928	Pituitary	2.07404e-08	1.43388e-05	-5.60571	1.59518e-19	1.2503e-16	-9.03803	NA	NA	NA	NA	NA	NA	0	1	1	0	2	NA	NA	-2.6736	6.01777	-3.04255	8.53462	NA	NA	NA	NA	0.0075041	1.76833e-09	0.0023458	1.40621e-17	NA	NA	NA	NA	0.38024	5.01369e-07	0.19044	9.41458e-15	NA	NA
FCER1G	NA	NA	NA	NA	NA	NA	Brain_Frontal_Cortex_BA9	7.87601e-06	0.00350194	-4.46853	4.31619e-11	1.9737e-08	-6.5928	Prostate	4.61197e-08	2.75008e-05	5.46566	1.66736e-18	1.03286e-15	8.77778	NA	NA	NA	NA	NA	NA	0	1	1	0	2	NA	NA	-2.6736	6.01777	3.07674	-8.25457	NA	NA	NA	NA	0.0075041	1.76833e-09	0.00209279	1.52454e-16	NA	NA	NA	NA	0.38024	5.01369e-07	0.16522	8.90657e-14	NA	NA
FCER1G	NA	NA	NA	NA	NA	NA	Brain_Frontal_Cortex_BA9	7.87601e-06	0.00350194	-4.46853	4.31619e-11	1.9737e-08	-6.5928	Skin_Sun_Exposed_Lower_leg	4.61197e-08	2.64505e-05	5.46566	1.66736e-18	1.20803e-15	8.77778	NA	NA	NA	NA	NA	NA	0	1	1	0	2	NA	NA	-2.6736	6.01777	3.07674	-8.25457	NA	NA	NA	NA	0.0075041	1.76833e-09	0.00209279	1.52454e-16	NA	NA	NA	NA	0.38024	5.01369e-07	0.168002	8.29643e-14	NA	NA
FCER1G	NA	NA	NA	NA	NA	NA	Brain_Frontal_Cortex_BA9	7.87601e-06	0.00350194	-4.46853	4.31619e-11	1.9737e-08	-6.5928	Spleen	4.61197e-08	2.45093e-05	5.46566	1.66736e-18	1.26444e-15	8.77778	NA	NA	NA	NA	NA	NA	0	1	1	0	2	NA	NA	-2.6736	6.01777	3.07674	-8.25457	NA	NA	NA	NA	0.0075041	1.76833e-09	0.00209279	1.52454e-16	NA	NA	NA	NA	0.38024	5.01369e-07	0.163978	8.99132e-14	NA	NA
FCER1G	NA	NA	NA	NA	NA	NA	Brain_Frontal_Cortex_BA9	7.87601e-06	0.00350194	-4.46853	4.31619e-11	1.9737e-08	-6.5928	Testis	4.61197e-08	3.86811e-05	5.46566	1.66736e-18	1.49086e-15	8.77778	NA	NA	NA	NA	NA	NA	0	1	1	0	2	NA	NA	-2.6736	6.01777	3.07674	-8.25457	NA	NA	NA	NA	0.0075041	1.76833e-09	0.00209279	1.52454e-16	NA	NA	NA	NA	0.38024	5.01369e-07	0.208846	1.09444e-13	NA	NA
FCER1G	NA	NA	NA	NA	NA	NA	Brain_Frontal_Cortex_BA9	7.87601e-06	0.00350194	-4.46853	4.31619e-11	1.9737e-08	-6.5928	Thyroid	2.07404e-08	1.2742e-05	-5.60571	1.59518e-19	1.04914e-16	-9.03803	NA	NA	NA	NA	NA	NA	0	1	1	0	2	NA	NA	-2.6736	6.01777	-3.04255	8.53462	NA	NA	NA	NA	0.0075041	1.76833e-09	0.0023458	1.40621e-17	NA	NA	NA	NA	0.38024	5.01369e-07	0.182978	8.60959e-15	NA	NA
FCER1G	NA	NA	NA	NA	NA	NA	Brain_Frontal_Cortex_BA9	7.87601e-06	0.00350194	-4.46853	4.31619e-11	1.9737e-08	-6.5928	Uterus	2.07404e-08	1.22208e-05	-5.60571	1.59518e-19	1.36331e-16	-9.03803	NA	NA	NA	NA	NA	NA	0	1	1	0	2	NA	NA	-2.6736	6.01777	-3.04255	8.53462	NA	NA	NA	NA	0.0075041	1.76833e-09	0.0023458	1.40621e-17	NA	NA	NA	NA	0.38024	5.01369e-07	0.181533	9.94976e-15	NA	NA
FCER1G	NA	NA	NA	NA	NA	NA	Brain_Frontal_Cortex_BA9	7.87601e-06	0.00350194	-4.46853	4.31619e-11	1.9737e-08	-6.5928	Whole_Blood	4.61197e-08	2.41852e-05	5.46566	1.66736e-18	9.77946e-16	8.77778	NA	NA	NA	NA	NA	NA	0	1	1	0	2	NA	NA	-2.6736	6.01777	3.07674	-8.25457	NA	NA	NA	NA	0.0075041	1.76833e-09	0.00209279	1.52454e-16	NA	NA	NA	NA	0.38024	5.01369e-07	0.184993	8.89637e-14	NA	NA
FCER1G	NA	NA	NA	NA	NA	NA	Brain_Frontal_Cortex_BA9	7.87601e-06	0.00350194	-4.46853	4.31619e-11	1.9737e-08	-6.5928	smultixcan	2.07404e-08	1.2977e-05	-4.58649	1.59518e-19	1.1513e-16	-7.39475	NA	NA	NA	NA	NA	NA	0	1	1	0	2	NA	NA	-2.6736	6.01777	-2.48936	6.98287	NA	NA	NA	NA	0.0075041	1.76833e-09	0.0023458	1.40621e-17	NA	NA	NA	NA	0.38024	5.01369e-07	0.184688	8.94622e-15	NA	NA
FCER1G	NA	NA	NA	NA	NA	NA	Brain_Hypothalamus	2.07404e-08	2.11156e-05	-5.60571	1.59518e-19	2.09261e-16	-9.03803	Adipose_Subcutaneous	2.07404e-08	1.04229e-05	-5.60571	1.59518e-19	1.14773e-16	-9.03803	NA	NA	NA	NA	NA	NA	0	1	1	0	2	NA	NA	-3.04255	8.53462	-3.04255	8.53462	NA	NA	NA	NA	0.0023458	1.40621e-17	0.0023458	1.40621e-17	NA	NA	NA	NA	0.237189	1.48777e-14	0.177553	9.08678e-15	NA	NA
FCER1G	NA	NA	NA	NA	NA	NA	Brain_Hypothalamus	2.07404e-08	2.11156e-05	-5.60571	1.59518e-19	2.09261e-16	-9.03803	Adipose_Visceral_Omentum	2.07404e-08	1.10775e-05	-5.60571	1.59518e-19	1.01217e-16	-9.03803	NA	NA	NA	NA	NA	NA	0	1	1	0	2	NA	NA	-3.04255	8.53462	-3.04255	8.53462	NA	NA	NA	NA	0.0023458	1.40621e-17	0.0023458	1.40621e-17	NA	NA	NA	NA	0.237189	1.48777e-14	0.182981	8.15849e-15	NA	NA
FCER1G	NA	NA	NA	NA	NA	NA	Brain_Hypothalamus	2.07404e-08	2.11156e-05	-5.60571	1.59518e-19	2.09261e-16	-9.03803	Adrenal_Gland	4.61197e-08	3.07394e-05	5.46566	1.66736e-18	1.53087e-15	8.77778	NA	NA	NA	NA	NA	NA	0	1	1	0	2	NA	NA	-3.04255	8.53462	3.07674	-8.25457	NA	NA	NA	NA	0.0023458	1.40621e-17	0.00209279	1.52454e-16	NA	NA	NA	NA	0.237189	1.48777e-14	0.18724	7.95725e-14	NA	NA
FCER1G	NA	NA	NA	NA	NA	NA	Brain_Hypothalamus	2.07404e-08	2.11156e-05	-5.60571	1.59518e-19	2.09261e-16	-9.03803	Artery_Aorta	2.07404e-08	1.03508e-05	-5.60571	1.59518e-19	1.16237e-16	-9.03803	NA	NA	NA	NA	NA	NA	0	1	1	0	2	NA	NA	-3.04255	8.53462	-3.04255	8.53462	NA	NA	NA	NA	0.0023458	1.40621e-17	0.0023458	1.40621e-17	NA	NA	NA	NA	0.237189	1.48777e-14	0.185778	8.99385e-15	NA	NA
FCER1G	NA	NA	NA	NA	NA	NA	Brain_Hypothalamus	2.07404e-08	2.11156e-05	-5.60571	1.59518e-19	2.09261e-16	-9.03803	Artery_Coronary	2.07404e-08	1.25255e-05	-5.60571	1.59518e-19	1.18974e-16	-9.03803	NA	NA	NA	NA	NA	NA	0	1	1	0	2	NA	NA	-3.04255	8.53462	-3.04255	8.53462	NA	NA	NA	NA	0.0023458	1.40621e-17	0.0023458	1.40621e-17	NA	NA	NA	NA	0.237189	1.48777e-14	0.177521	9.92129e-15	NA	NA
FCER1G	NA	NA	NA	NA	NA	NA	Brain_Hypothalamus	2.07404e-08	2.11156e-05	-5.60571	1.59518e-19	2.09261e-16	-9.03803	Brain_Caudate_basal_ganglia	2.07404e-08	1.37538e-05	-5.60571	1.59518e-19	1.27107e-16	-9.03803	NA	NA	NA	NA	NA	NA	0	1	1	0	2	NA	NA	-3.04255	8.53462	-3.04255	8.53462	NA	NA	NA	NA	0.0023458	1.40621e-17	0.0023458	1.40621e-17	NA	NA	NA	NA	0.237189	1.48777e-14	0.200057	9.81457e-15	NA	NA
FCER1G	NA	NA	NA	NA	NA	NA	Brain_Hypothalamus	2.07404e-08	2.11156e-05	-5.60571	1.59518e-19	2.09261e-16	-9.03803	Brain_Cerebellar_Hemisphere	2.07404e-08	1.20795e-05	5.60571	1.59518e-19	9.44995e-17	9.03803	NA	NA	NA	NA	NA	NA	0	1	1	0	2	NA	NA	-3.04255	8.53462	3.04255	-8.53462	NA	NA	NA	NA	0.0023458	1.40621e-17	0.0023458	1.40621e-17	NA	NA	NA	NA	0.237189	1.48777e-14	0.174198	8.77785e-15	NA	NA
FCER1G	NA	NA	NA	NA	NA	NA	Brain_Hypothalamus	2.07404e-08	2.11156e-05	-5.60571	1.59518e-19	2.09261e-16	-9.03803	Brain_Cortex	2.07404e-08	1.3954e-05	-5.60571	1.59518e-19	1.40449e-16	-9.03803	NA	NA	NA	NA	NA	NA	0	1	1	0	2	NA	NA	-3.04255	8.53462	-3.04255	8.53462	NA	NA	NA	NA	0.0023458	1.40621e-17	0.0023458	1.40621e-17	NA	NA	NA	NA	0.237189	1.48777e-14	0.186622	1.07798e-14	NA	NA
FCER1G	NA	NA	NA	NA	NA	NA	Brain_Hypothalamus	2.07404e-08	2.11156e-05	-5.60571	1.59518e-19	2.09261e-16	-9.03803	Brain_Frontal_Cortex_BA9	2.07404e-08	1.33058e-05	-5.60571	1.59518e-19	1.12161e-16	-9.03803	NA	NA	NA	NA	NA	NA	0	1	1	0	2	NA	NA	-3.04255	8.53462	-3.04255	8.53462	NA	NA	NA	NA	0.0023458	1.40621e-17	0.0023458	1.40621e-17	NA	NA	NA	NA	0.237189	1.48777e-14	0.194169	9.48622e-15	NA	NA
FCER1G	NA	NA	NA	NA	NA	NA	Brain_Hypothalamus	2.07404e-08	2.11156e-05	-5.60571	1.59518e-19	2.09261e-16	-9.03803	Brain_Hippocampus	2.07404e-08	1.67508e-05	-5.60571	1.59518e-19	2.61025e-16	-9.03803	NA	NA	NA	NA	NA	NA	0	1	1	0	2	NA	NA	-3.04255	8.53462	-3.04255	8.53462	NA	NA	NA	NA	0.0023458	1.40621e-17	0.0023458	1.40621e-17	NA	NA	NA	NA	0.237189	1.48777e-14	0.201833	1.57325e-14	NA	NA
FCER1G	NA	NA	NA	NA	NA	NA	Brain_Hypothalamus	2.07404e-08	2.11156e-05	-5.60571	1.59518e-19	2.09261e-16	-9.03803	Brain_Hypothalamus	2.07404e-08	1.78798e-05	-5.60571	1.59518e-19	2.01975e-16	-9.03803	NA	NA	NA	NA	NA	NA	0	1	1	0	2	NA	NA	-3.04255	8.53462	-3.04255	8.53462	NA	NA	NA	NA	0.0023458	1.40621e-17	0.0023458	1.40621e-17	NA	NA	NA	NA	0.237189	1.48777e-14	0.211087	1.4473e-14	NA	NA
FCER1G	NA	NA	NA	NA	NA	NA	Brain_Hypothalamus	2.07404e-08	2.11156e-05	-5.60571	1.59518e-19	2.09261e-16	-9.03803	Brain_Nucleus_accumbens_basal_ganglia	4.61197e-08	3.03655e-05	5.46566	1.66736e-18	1.4229e-15	8.77778	NA	NA	NA	NA	NA	NA	0	1	1	0	2	NA	NA	-3.04255	8.53462	3.07674	-8.25457	NA	NA	NA	NA	0.0023458	1.40621e-17	0.00209279	1.52454e-16	NA	NA	NA	NA	0.237189	1.48777e-14	0.176464	1.0024e-13	NA	NA
FCER1G	NA	NA	NA	NA	NA	NA	Brain_Hypothalamus	2.07404e-08	2.11156e-05	-5.60571	1.59518e-19	2.09261e-16	-9.03803	Brain_Substantia_nigra	2.07404e-08	1.11752e-05	-5.60571	1.59518e-19	2.00483e-16	-9.03803	NA	NA	NA	NA	NA	NA	0	1	1	0	2	NA	NA	-3.04255	8.53462	-3.04255	8.53462	NA	NA	NA	NA	0.0023458	1.40621e-17	0.0023458	1.40621e-17	NA	NA	NA	NA	0.237189	1.48777e-14	0.212299	1.27747e-14	NA	NA
FCER1G	NA	NA	NA	NA	NA	NA	Brain_Hypothalamus	2.07404e-08	2.11156e-05	-5.60571	1.59518e-19	2.09261e-16	-9.03803	Cells_EBV-transformed_lymphocytes	2.07404e-08	1.02628e-05	-5.60571	1.59518e-19	1.25467e-16	-9.03803	NA	NA	NA	NA	NA	NA	0	1	1	0	2	NA	NA	-3.04255	8.53462	-3.04255	8.53462	NA	NA	NA	NA	0.0023458	1.40621e-17	0.0023458	1.40621e-17	NA	NA	NA	NA	0.237189	1.48777e-14	0.175003	9.51613e-15	NA	NA
FCER1G	NA	NA	NA	NA	NA	NA	Brain_Hypothalamus	2.07404e-08	2.11156e-05	-5.60571	1.59518e-19	2.09261e-16	-9.03803	Colon_Transverse	2.07404e-08	1.36348e-05	-5.60571	1.59518e-19	1.10715e-16	-9.03803	NA	NA	NA	NA	NA	NA	0	1	1	0	2	NA	NA	-3.04255	8.53462	-3.04255	8.53462	NA	NA	NA	NA	0.0023458	1.40621e-17	0.0023458	1.40621e-17	NA	NA	NA	NA	0.237189	1.48777e-14	0.187346	9.1325e-15	NA	NA
FCER1G	NA	NA	NA	NA	NA	NA	Brain_Hypothalamus	2.07404e-08	2.11156e-05	-5.60571	1.59518e-19	2.09261e-16	-9.03803	Esophagus_Gastroesophageal_Junction	4.61197e-08	2.48739e-05	5.46566	1.66736e-18	1.03043e-15	8.77778	NA	NA	NA	NA	NA	NA	0	1	1	0	2	NA	NA	-3.04255	8.53462	3.07674	-8.25457	NA	NA	NA	NA	0.0023458	1.40621e-17	0.00209279	1.52454e-16	NA	NA	NA	NA	0.237189	1.48777e-14	0.180236	7.35441e-14	NA	NA
FCER1G	NA	NA	NA	NA	NA	NA	Brain_Hypothalamus	2.07404e-08	2.11156e-05	-5.60571	1.59518e-19	2.09261e-16	-9.03803	Esophagus_Mucosa	2.07404e-08	1.15054e-05	-5.60571	1.59518e-19	9.98294e-17	-9.03803	NA	NA	NA	NA	NA	NA	0	1	1	0	2	NA	NA	-3.04255	8.53462	-3.04255	8.53462	NA	NA	NA	NA	0.0023458	1.40621e-17	0.0023458	1.40621e-17	NA	NA	NA	NA	0.237189	1.48777e-14	0.181941	8.2328e-15	NA	NA
FCER1G	NA	NA	NA	NA	NA	NA	Brain_Hypothalamus	2.07404e-08	2.11156e-05	-5.60571	1.59518e-19	2.09261e-16	-9.03803	Heart_Left_Ventricle	2.07404e-08	1.08151e-05	-5.60571	1.59518e-19	1.07309e-16	-9.03803	NA	NA	NA	NA	NA	NA	0	1	1	0	2	NA	NA	-3.04255	8.53462	-3.04255	8.53462	NA	NA	NA	NA	0.0023458	1.40621e-17	0.0023458	1.40621e-17	NA	NA	NA	NA	0.237189	1.48777e-14	0.187648	7.35512e-15	NA	NA
FCER1G	NA	NA	NA	NA	NA	NA	Brain_Hypothalamus	2.07404e-08	2.11156e-05	-5.60571	1.59518e-19	2.09261e-16	-9.03803	Liver	2.07404e-08	1.36071e-05	-5.60571	1.59518e-19	1.4561e-16	-9.03803	NA	NA	NA	NA	NA	NA	0	1	1	0	2	NA	NA	-3.04255	8.53462	-3.04255	8.53462	NA	NA	NA	NA	0.0023458	1.40621e-17	0.0023458	1.40621e-17	NA	NA	NA	NA	0.237189	1.48777e-14	0.19446	1.16417e-14	NA	NA
FCER1G	NA	NA	NA	NA	NA	NA	Brain_Hypothalamus	2.07404e-08	2.11156e-05	-5.60571	1.59518e-19	2.09261e-16	-9.03803	Lung	2.07404e-08	9.29557e-06	-5.60571	1.59518e-19	1.0228e-16	-9.03803	NA	NA	NA	NA	NA	NA	0	1	1	0	2	NA	NA	-3.04255	8.53462	-3.04255	8.53462	NA	NA	NA	NA	0.0023458	1.40621e-17	0.0023458	1.40621e-17	NA	NA	NA	NA	0.237189	1.48777e-14	0.17416	8.85461e-15	NA	NA
FCER1G	NA	NA	NA	NA	NA	NA	Brain_Hypothalamus	2.07404e-08	2.11156e-05	-5.60571	1.59518e-19	2.09261e-16	-9.03803	Minor_Salivary_Gland	2.07404e-08	1.17949e-05	-5.60571	1.59518e-19	1.36195e-16	-9.03803	NA	NA	NA	NA	NA	NA	0	1	1	0	2	NA	NA	-3.04255	8.53462	-3.04255	8.53462	NA	NA	NA	NA	0.0023458	1.40621e-17	0.0023458	1.40621e-17	NA	NA	NA	NA	0.237189	1.48777e-14	0.174606	1.05783e-14	NA	NA
FCER1G	NA	NA	NA	NA	NA	NA	Brain_Hypothalamus	2.07404e-08	2.11156e-05	-5.60571	1.59518e-19	2.09261e-16	-9.03803	Nerve_Tibial	4.61197e-08	2.34899e-05	5.46566	1.66736e-18	1.03059e-15	8.77778	NA	NA	NA	NA	NA	NA	0	1	1	0	2	NA	NA	-3.04255	8.53462	3.07674	-8.25457	NA	NA	NA	NA	0.0023458	1.40621e-17	0.00209279	1.52454e-16	NA	NA	NA	NA	0.237189	1.48777e-14	0.178559	8.65246e-14	NA	NA
FCER1G	NA	NA	NA	NA	NA	NA	Brain_Hypothalamus	2.07404e-08	2.11156e-05	-5.60571	1.59518e-19	2.09261e-16	-9.03803	Ovary	2.07404e-08	1.30738e-05	-5.60571	1.59518e-19	1.55073e-16	-9.03803	NA	NA	NA	NA	NA	NA	0	1	1	0	2	NA	NA	-3.04255	8.53462	-3.04255	8.53462	NA	NA	NA	NA	0.0023458	1.40621e-17	0.0023458	1.40621e-17	NA	NA	NA	NA	0.237189	1.48777e-14	0.178606	1.04004e-14	NA	NA
FCER1G	NA	NA	NA	NA	NA	NA	Brain_Hypothalamus	2.07404e-08	2.11156e-05	-5.60571	1.59518e-19	2.09261e-16	-9.03803	Pancreas	2.07404e-08	1.48002e-05	-5.60571	1.59518e-19	1.42332e-16	-9.03803	NA	NA	NA	NA	NA	NA	0	1	1	0	2	NA	NA	-3.04255	8.53462	-3.04255	8.53462	NA	NA	NA	NA	0.0023458	1.40621e-17	0.0023458	1.40621e-17	NA	NA	NA	NA	0.237189	1.48777e-14	0.189359	9.38294e-15	NA	NA
FCER1G	NA	NA	NA	NA	NA	NA	Brain_Hypothalamus	2.07404e-08	2.11156e-05	-5.60571	1.59518e-19	2.09261e-16	-9.03803	Pituitary	2.07404e-08	1.43388e-05	-5.60571	1.59518e-19	1.2503e-16	-9.03803	NA	NA	NA	NA	NA	NA	0	1	1	0	2	NA	NA	-3.04255	8.53462	-3.04255	8.53462	NA	NA	NA	NA	0.0023458	1.40621e-17	0.0023458	1.40621e-17	NA	NA	NA	NA	0.237189	1.48777e-14	0.19044	9.41458e-15	NA	NA
FCER1G	NA	NA	NA	NA	NA	NA	Brain_Hypothalamus	2.07404e-08	2.11156e-05	-5.60571	1.59518e-19	2.09261e-16	-9.03803	Prostate	4.61197e-08	2.75008e-05	5.46566	1.66736e-18	1.03286e-15	8.77778	NA	NA	NA	NA	NA	NA	0	1	1	0	2	NA	NA	-3.04255	8.53462	3.07674	-8.25457	NA	NA	NA	NA	0.0023458	1.40621e-17	0.00209279	1.52454e-16	NA	NA	NA	NA	0.237189	1.48777e-14	0.16522	8.90657e-14	NA	NA
FCER1G	NA	NA	NA	NA	NA	NA	Brain_Hypothalamus	2.07404e-08	2.11156e-05	-5.60571	1.59518e-19	2.09261e-16	-9.03803	Skin_Sun_Exposed_Lower_leg	4.61197e-08	2.64505e-05	5.46566	1.66736e-18	1.20803e-15	8.77778	NA	NA	NA	NA	NA	NA	0	1	1	0	2	NA	NA	-3.04255	8.53462	3.07674	-8.25457	NA	NA	NA	NA	0.0023458	1.40621e-17	0.00209279	1.52454e-16	NA	NA	NA	NA	0.237189	1.48777e-14	0.168002	8.29643e-14	NA	NA
FCER1G	NA	NA	NA	NA	NA	NA	Brain_Hypothalamus	2.07404e-08	2.11156e-05	-5.60571	1.59518e-19	2.09261e-16	-9.03803	Spleen	4.61197e-08	2.45093e-05	5.46566	1.66736e-18	1.26444e-15	8.77778	NA	NA	NA	NA	NA	NA	0	1	1	0	2	NA	NA	-3.04255	8.53462	3.07674	-8.25457	NA	NA	NA	NA	0.0023458	1.40621e-17	0.00209279	1.52454e-16	NA	NA	NA	NA	0.237189	1.48777e-14	0.163978	8.99132e-14	NA	NA
FCER1G	NA	NA	NA	NA	NA	NA	Brain_Hypothalamus	2.07404e-08	2.11156e-05	-5.60571	1.59518e-19	2.09261e-16	-9.03803	Testis	4.61197e-08	3.86811e-05	5.46566	1.66736e-18	1.49086e-15	8.77778	NA	NA	NA	NA	NA	NA	0	1	1	0	2	NA	NA	-3.04255	8.53462	3.07674	-8.25457	NA	NA	NA	NA	0.0023458	1.40621e-17	0.00209279	1.52454e-16	NA	NA	NA	NA	0.237189	1.48777e-14	0.208846	1.09444e-13	NA	NA
FCER1G	NA	NA	NA	NA	NA	NA	Brain_Hypothalamus	2.07404e-08	2.11156e-05	-5.60571	1.59518e-19	2.09261e-16	-9.03803	Thyroid	2.07404e-08	1.2742e-05	-5.60571	1.59518e-19	1.04914e-16	-9.03803	NA	NA	NA	NA	NA	NA	0	1	1	0	2	NA	NA	-3.04255	8.53462	-3.04255	8.53462	NA	NA	NA	NA	0.0023458	1.40621e-17	0.0023458	1.40621e-17	NA	NA	NA	NA	0.237189	1.48777e-14	0.182978	8.60959e-15	NA	NA
FCER1G	NA	NA	NA	NA	NA	NA	Brain_Hypothalamus	2.07404e-08	2.11156e-05	-5.60571	1.59518e-19	2.09261e-16	-9.03803	Uterus	2.07404e-08	1.22208e-05	-5.60571	1.59518e-19	1.36331e-16	-9.03803	NA	NA	NA	NA	NA	NA	0	1	1	0	2	NA	NA	-3.04255	8.53462	-3.04255	8.53462	NA	NA	NA	NA	0.0023458	1.40621e-17	0.0023458	1.40621e-17	NA	NA	NA	NA	0.237189	1.48777e-14	0.181533	9.94976e-15	NA	NA
FCER1G	NA	NA	NA	NA	NA	NA	Brain_Hypothalamus	2.07404e-08	2.11156e-05	-5.60571	1.59518e-19	2.09261e-16	-9.03803	Whole_Blood	4.61197e-08	2.41852e-05	5.46566	1.66736e-18	9.77946e-16	8.77778	NA	NA	NA	NA	NA	NA	0	1	1	0	2	NA	NA	-3.04255	8.53462	3.07674	-8.25457	NA	NA	NA	NA	0.0023458	1.40621e-17	0.00209279	1.52454e-16	NA	NA	NA	NA	0.237189	1.48777e-14	0.184993	8.89637e-14	NA	NA
FCER1G	NA	NA	NA	NA	NA	NA	Brain_Hypothalamus	2.07404e-08	2.11156e-05	-5.60571	1.59518e-19	2.09261e-16	-9.03803	smultixcan	2.07404e-08	1.2977e-05	-4.58649	1.59518e-19	1.1513e-16	-7.39475	NA	NA	NA	NA	NA	NA	0	1	1	0	2	NA	NA	-3.04255	8.53462	-2.48936	6.98287	NA	NA	NA	NA	0.0023458	1.40621e-17	0.0023458	1.40621e-17	NA	NA	NA	NA	0.237189	1.48777e-14	0.184688	8.94622e-15	NA	NA
FCER1G	NA	NA	NA	NA	NA	NA	Brain_Putamen_basal_ganglia	2.07404e-08	1.7966e-05	-5.60571	1.59518e-19	1.2913e-16	-9.03803	Adipose_Subcutaneous	2.07404e-08	1.04229e-05	-5.60571	1.59518e-19	1.14773e-16	-9.03803	NA	NA	NA	NA	NA	NA	0	1	1	0	2	NA	NA	-3.04255	8.53462	-3.04255	8.53462	NA	NA	NA	NA	0.0023458	1.40621e-17	0.0023458	1.40621e-17	NA	NA	NA	NA	0.221538	9.131e-15	0.177553	9.08678e-15	NA	NA
FCER1G	NA	NA	NA	NA	NA	NA	Brain_Putamen_basal_ganglia	2.07404e-08	1.7966e-05	-5.60571	1.59518e-19	1.2913e-16	-9.03803	Adipose_Visceral_Omentum	2.07404e-08	1.10775e-05	-5.60571	1.59518e-19	1.01217e-16	-9.03803	NA	NA	NA	NA	NA	NA	0	1	1	0	2	NA	NA	-3.04255	8.53462	-3.04255	8.53462	NA	NA	NA	NA	0.0023458	1.40621e-17	0.0023458	1.40621e-17	NA	NA	NA	NA	0.221538	9.131e-15	0.182981	8.15849e-15	NA	NA
FCER1G	NA	NA	NA	NA	NA	NA	Brain_Putamen_basal_ganglia	2.07404e-08	1.7966e-05	-5.60571	1.59518e-19	1.2913e-16	-9.03803	Adrenal_Gland	4.61197e-08	3.07394e-05	5.46566	1.66736e-18	1.53087e-15	8.77778	NA	NA	NA	NA	NA	NA	0	1	1	0	2	NA	NA	-3.04255	8.53462	3.07674	-8.25457	NA	NA	NA	NA	0.0023458	1.40621e-17	0.00209279	1.52454e-16	NA	NA	NA	NA	0.221538	9.131e-15	0.18724	7.95725e-14	NA	NA
FCER1G	NA	NA	NA	NA	NA	NA	Brain_Putamen_basal_ganglia	2.07404e-08	1.7966e-05	-5.60571	1.59518e-19	1.2913e-16	-9.03803	Artery_Aorta	2.07404e-08	1.03508e-05	-5.60571	1.59518e-19	1.16237e-16	-9.03803	NA	NA	NA	NA	NA	NA	0	1	1	0	2	NA	NA	-3.04255	8.53462	-3.04255	8.53462	NA	NA	NA	NA	0.0023458	1.40621e-17	0.0023458	1.40621e-17	NA	NA	NA	NA	0.221538	9.131e-15	0.185778	8.99385e-15	NA	NA
FCER1G	NA	NA	NA	NA	NA	NA	Brain_Putamen_basal_ganglia	2.07404e-08	1.7966e-05	-5.60571	1.59518e-19	1.2913e-16	-9.03803	Artery_Coronary	2.07404e-08	1.25255e-05	-5.60571	1.59518e-19	1.18974e-16	-9.03803	NA	NA	NA	NA	NA	NA	0	1	1	0	2	NA	NA	-3.04255	8.53462	-3.04255	8.53462	NA	NA	NA	NA	0.0023458	1.40621e-17	0.0023458	1.40621e-17	NA	NA	NA	NA	0.221538	9.131e-15	0.177521	9.92129e-15	NA	NA
FCER1G	NA	NA	NA	NA	NA	NA	Brain_Putamen_basal_ganglia	2.07404e-08	1.7966e-05	-5.60571	1.59518e-19	1.2913e-16	-9.03803	Brain_Caudate_basal_ganglia	2.07404e-08	1.37538e-05	-5.60571	1.59518e-19	1.27107e-16	-9.03803	NA	NA	NA	NA	NA	NA	0	1	1	0	2	NA	NA	-3.04255	8.53462	-3.04255	8.53462	NA	NA	NA	NA	0.0023458	1.40621e-17	0.0023458	1.40621e-17	NA	NA	NA	NA	0.221538	9.131e-15	0.200057	9.81457e-15	NA	NA
FCER1G	NA	NA	NA	NA	NA	NA	Brain_Putamen_basal_ganglia	2.07404e-08	1.7966e-05	-5.60571	1.59518e-19	1.2913e-16	-9.03803	Brain_Cerebellar_Hemisphere	2.07404e-08	1.20795e-05	5.60571	1.59518e-19	9.44995e-17	9.03803	NA	NA	NA	NA	NA	NA	0	1	1	0	2	NA	NA	-3.04255	8.53462	3.04255	-8.53462	NA	NA	NA	NA	0.0023458	1.40621e-17	0.0023458	1.40621e-17	NA	NA	NA	NA	0.221538	9.131e-15	0.174198	8.77785e-15	NA	NA
FCER1G	NA	NA	NA	NA	NA	NA	Brain_Putamen_basal_ganglia	2.07404e-08	1.7966e-05	-5.60571	1.59518e-19	1.2913e-16	-9.03803	Brain_Cortex	2.07404e-08	1.3954e-05	-5.60571	1.59518e-19	1.40449e-16	-9.03803	NA	NA	NA	NA	NA	NA	0	1	1	0	2	NA	NA	-3.04255	8.53462	-3.04255	8.53462	NA	NA	NA	NA	0.0023458	1.40621e-17	0.0023458	1.40621e-17	NA	NA	NA	NA	0.221538	9.131e-15	0.186622	1.07798e-14	NA	NA
FCER1G	NA	NA	NA	NA	NA	NA	Brain_Putamen_basal_ganglia	2.07404e-08	1.7966e-05	-5.60571	1.59518e-19	1.2913e-16	-9.03803	Brain_Frontal_Cortex_BA9	2.07404e-08	1.33058e-05	-5.60571	1.59518e-19	1.12161e-16	-9.03803	NA	NA	NA	NA	NA	NA	0	1	1	0	2	NA	NA	-3.04255	8.53462	-3.04255	8.53462	NA	NA	NA	NA	0.0023458	1.40621e-17	0.0023458	1.40621e-17	NA	NA	NA	NA	0.221538	9.131e-15	0.194169	9.48622e-15	NA	NA
FCER1G	NA	NA	NA	NA	NA	NA	Brain_Putamen_basal_ganglia	2.07404e-08	1.7966e-05	-5.60571	1.59518e-19	1.2913e-16	-9.03803	Brain_Hippocampus	2.07404e-08	1.67508e-05	-5.60571	1.59518e-19	2.61025e-16	-9.03803	NA	NA	NA	NA	NA	NA	0	1	1	0	2	NA	NA	-3.04255	8.53462	-3.04255	8.53462	NA	NA	NA	NA	0.0023458	1.40621e-17	0.0023458	1.40621e-17	NA	NA	NA	NA	0.221538	9.131e-15	0.201833	1.57325e-14	NA	NA
FCER1G	NA	NA	NA	NA	NA	NA	Brain_Putamen_basal_ganglia	2.07404e-08	1.7966e-05	-5.60571	1.59518e-19	1.2913e-16	-9.03803	Brain_Hypothalamus	2.07404e-08	1.78798e-05	-5.60571	1.59518e-19	2.01975e-16	-9.03803	NA	NA	NA	NA	NA	NA	0	1	1	0	2	NA	NA	-3.04255	8.53462	-3.04255	8.53462	NA	NA	NA	NA	0.0023458	1.40621e-17	0.0023458	1.40621e-17	NA	NA	NA	NA	0.221538	9.131e-15	0.211087	1.4473e-14	NA	NA
FCER1G	NA	NA	NA	NA	NA	NA	Brain_Putamen_basal_ganglia	2.07404e-08	1.7966e-05	-5.60571	1.59518e-19	1.2913e-16	-9.03803	Brain_Nucleus_accumbens_basal_ganglia	4.61197e-08	3.03655e-05	5.46566	1.66736e-18	1.4229e-15	8.77778	NA	NA	NA	NA	NA	NA	0	1	1	0	2	NA	NA	-3.04255	8.53462	3.07674	-8.25457	NA	NA	NA	NA	0.0023458	1.40621e-17	0.00209279	1.52454e-16	NA	NA	NA	NA	0.221538	9.131e-15	0.176464	1.0024e-13	NA	NA
FCER1G	NA	NA	NA	NA	NA	NA	Brain_Putamen_basal_ganglia	2.07404e-08	1.7966e-05	-5.60571	1.59518e-19	1.2913e-16	-9.03803	Brain_Substantia_nigra	2.07404e-08	1.11752e-05	-5.60571	1.59518e-19	2.00483e-16	-9.03803	NA	NA	NA	NA	NA	NA	0	1	1	0	2	NA	NA	-3.04255	8.53462	-3.04255	8.53462	NA	NA	NA	NA	0.0023458	1.40621e-17	0.0023458	1.40621e-17	NA	NA	NA	NA	0.221538	9.131e-15	0.212299	1.27747e-14	NA	NA
FCER1G	NA	NA	NA	NA	NA	NA	Brain_Putamen_basal_ganglia	2.07404e-08	1.7966e-05	-5.60571	1.59518e-19	1.2913e-16	-9.03803	Cells_EBV-transformed_lymphocytes	2.07404e-08	1.02628e-05	-5.60571	1.59518e-19	1.25467e-16	-9.03803	NA	NA	NA	NA	NA	NA	0	1	1	0	2	NA	NA	-3.04255	8.53462	-3.04255	8.53462	NA	NA	NA	NA	0.0023458	1.40621e-17	0.0023458	1.40621e-17	NA	NA	NA	NA	0.221538	9.131e-15	0.175003	9.51613e-15	NA	NA
FCER1G	NA	NA	NA	NA	NA	NA	Brain_Putamen_basal_ganglia	2.07404e-08	1.7966e-05	-5.60571	1.59518e-19	1.2913e-16	-9.03803	Colon_Transverse	2.07404e-08	1.36348e-05	-5.60571	1.59518e-19	1.10715e-16	-9.03803	NA	NA	NA	NA	NA	NA	0	1	1	0	2	NA	NA	-3.04255	8.53462	-3.04255	8.53462	NA	NA	NA	NA	0.0023458	1.40621e-17	0.0023458	1.40621e-17	NA	NA	NA	NA	0.221538	9.131e-15	0.187346	9.1325e-15	NA	NA
FCER1G	NA	NA	NA	NA	NA	NA	Brain_Putamen_basal_ganglia	2.07404e-08	1.7966e-05	-5.60571	1.59518e-19	1.2913e-16	-9.03803	Esophagus_Gastroesophageal_Junction	4.61197e-08	2.48739e-05	5.46566	1.66736e-18	1.03043e-15	8.77778	NA	NA	NA	NA	NA	NA	0	1	1	0	2	NA	NA	-3.04255	8.53462	3.07674	-8.25457	NA	NA	NA	NA	0.0023458	1.40621e-17	0.00209279	1.52454e-16	NA	NA	NA	NA	0.221538	9.131e-15	0.180236	7.35441e-14	NA	NA
FCER1G	NA	NA	NA	NA	NA	NA	Brain_Putamen_basal_ganglia	2.07404e-08	1.7966e-05	-5.60571	1.59518e-19	1.2913e-16	-9.03803	Esophagus_Mucosa	2.07404e-08	1.15054e-05	-5.60571	1.59518e-19	9.98294e-17	-9.03803	NA	NA	NA	NA	NA	NA	0	1	1	0	2	NA	NA	-3.04255	8.53462	-3.04255	8.53462	NA	NA	NA	NA	0.0023458	1.40621e-17	0.0023458	1.40621e-17	NA	NA	NA	NA	0.221538	9.131e-15	0.181941	8.2328e-15	NA	NA
FCER1G	NA	NA	NA	NA	NA	NA	Brain_Putamen_basal_ganglia	2.07404e-08	1.7966e-05	-5.60571	1.59518e-19	1.2913e-16	-9.03803	Heart_Left_Ventricle	2.07404e-08	1.08151e-05	-5.60571	1.59518e-19	1.07309e-16	-9.03803	NA	NA	NA	NA	NA	NA	0	1	1	0	2	NA	NA	-3.04255	8.53462	-3.04255	8.53462	NA	NA	NA	NA	0.0023458	1.40621e-17	0.0023458	1.40621e-17	NA	NA	NA	NA	0.221538	9.131e-15	0.187648	7.35512e-15	NA	NA
FCER1G	NA	NA	NA	NA	NA	NA	Brain_Putamen_basal_ganglia	2.07404e-08	1.7966e-05	-5.60571	1.59518e-19	1.2913e-16	-9.03803	Liver	2.07404e-08	1.36071e-05	-5.60571	1.59518e-19	1.4561e-16	-9.03803	NA	NA	NA	NA	NA	NA	0	1	1	0	2	NA	NA	-3.04255	8.53462	-3.04255	8.53462	NA	NA	NA	NA	0.0023458	1.40621e-17	0.0023458	1.40621e-17	NA	NA	NA	NA	0.221538	9.131e-15	0.19446	1.16417e-14	NA	NA
FCER1G	NA	NA	NA	NA	NA	NA	Brain_Putamen_basal_ganglia	2.07404e-08	1.7966e-05	-5.60571	1.59518e-19	1.2913e-16	-9.03803	Lung	2.07404e-08	9.29557e-06	-5.60571	1.59518e-19	1.0228e-16	-9.03803	NA	NA	NA	NA	NA	NA	0	1	1	0	2	NA	NA	-3.04255	8.53462	-3.04255	8.53462	NA	NA	NA	NA	0.0023458	1.40621e-17	0.0023458	1.40621e-17	NA	NA	NA	NA	0.221538	9.131e-15	0.17416	8.85461e-15	NA	NA
FCER1G	NA	NA	NA	NA	NA	NA	Brain_Putamen_basal_ganglia	2.07404e-08	1.7966e-05	-5.60571	1.59518e-19	1.2913e-16	-9.03803	Minor_Salivary_Gland	2.07404e-08	1.17949e-05	-5.60571	1.59518e-19	1.36195e-16	-9.03803	NA	NA	NA	NA	NA	NA	0	1	1	0	2	NA	NA	-3.04255	8.53462	-3.04255	8.53462	NA	NA	NA	NA	0.0023458	1.40621e-17	0.0023458	1.40621e-17	NA	NA	NA	NA	0.221538	9.131e-15	0.174606	1.05783e-14	NA	NA
FCER1G	NA	NA	NA	NA	NA	NA	Brain_Putamen_basal_ganglia	2.07404e-08	1.7966e-05	-5.60571	1.59518e-19	1.2913e-16	-9.03803	Nerve_Tibial	4.61197e-08	2.34899e-05	5.46566	1.66736e-18	1.03059e-15	8.77778	NA	NA	NA	NA	NA	NA	0	1	1	0	2	NA	NA	-3.04255	8.53462	3.07674	-8.25457	NA	NA	NA	NA	0.0023458	1.40621e-17	0.00209279	1.52454e-16	NA	NA	NA	NA	0.221538	9.131e-15	0.178559	8.65246e-14	NA	NA
FCER1G	NA	NA	NA	NA	NA	NA	Brain_Putamen_basal_ganglia	2.07404e-08	1.7966e-05	-5.60571	1.59518e-19	1.2913e-16	-9.03803	Ovary	2.07404e-08	1.30738e-05	-5.60571	1.59518e-19	1.55073e-16	-9.03803	NA	NA	NA	NA	NA	NA	0	1	1	0	2	NA	NA	-3.04255	8.53462	-3.04255	8.53462	NA	NA	NA	NA	0.0023458	1.40621e-17	0.0023458	1.40621e-17	NA	NA	NA	NA	0.221538	9.131e-15	0.178606	1.04004e-14	NA	NA
FCER1G	NA	NA	NA	NA	NA	NA	Brain_Putamen_basal_ganglia	2.07404e-08	1.7966e-05	-5.60571	1.59518e-19	1.2913e-16	-9.03803	Pancreas	2.07404e-08	1.48002e-05	-5.60571	1.59518e-19	1.42332e-16	-9.03803	NA	NA	NA	NA	NA	NA	0	1	1	0	2	NA	NA	-3.04255	8.53462	-3.04255	8.53462	NA	NA	NA	NA	0.0023458	1.40621e-17	0.0023458	1.40621e-17	NA	NA	NA	NA	0.221538	9.131e-15	0.189359	9.38294e-15	NA	NA
FCER1G	NA	NA	NA	NA	NA	NA	Brain_Putamen_basal_ganglia	2.07404e-08	1.7966e-05	-5.60571	1.59518e-19	1.2913e-16	-9.03803	Pituitary	2.07404e-08	1.43388e-05	-5.60571	1.59518e-19	1.2503e-16	-9.03803	NA	NA	NA	NA	NA	NA	0	1	1	0	2	NA	NA	-3.04255	8.53462	-3.04255	8.53462	NA	NA	NA	NA	0.0023458	1.40621e-17	0.0023458	1.40621e-17	NA	NA	NA	NA	0.221538	9.131e-15	0.19044	9.41458e-15	NA	NA
FCER1G	NA	NA	NA	NA	NA	NA	Brain_Putamen_basal_ganglia	2.07404e-08	1.7966e-05	-5.60571	1.59518e-19	1.2913e-16	-9.03803	Prostate	4.61197e-08	2.75008e-05	5.46566	1.66736e-18	1.03286e-15	8.77778	NA	NA	NA	NA	NA	NA	0	1	1	0	2	NA	NA	-3.04255	8.53462	3.07674	-8.25457	NA	NA	NA	NA	0.0023458	1.40621e-17	0.00209279	1.52454e-16	NA	NA	NA	NA	0.221538	9.131e-15	0.16522	8.90657e-14	NA	NA
FCER1G	NA	NA	NA	NA	NA	NA	Brain_Putamen_basal_ganglia	2.07404e-08	1.7966e-05	-5.60571	1.59518e-19	1.2913e-16	-9.03803	Skin_Sun_Exposed_Lower_leg	4.61197e-08	2.64505e-05	5.46566	1.66736e-18	1.20803e-15	8.77778	NA	NA	NA	NA	NA	NA	0	1	1	0	2	NA	NA	-3.04255	8.53462	3.07674	-8.25457	NA	NA	NA	NA	0.0023458	1.40621e-17	0.00209279	1.52454e-16	NA	NA	NA	NA	0.221538	9.131e-15	0.168002	8.29643e-14	NA	NA
FCER1G	NA	NA	NA	NA	NA	NA	Brain_Putamen_basal_ganglia	2.07404e-08	1.7966e-05	-5.60571	1.59518e-19	1.2913e-16	-9.03803	Spleen	4.61197e-08	2.45093e-05	5.46566	1.66736e-18	1.26444e-15	8.77778	NA	NA	NA	NA	NA	NA	0	1	1	0	2	NA	NA	-3.04255	8.53462	3.07674	-8.25457	NA	NA	NA	NA	0.0023458	1.40621e-17	0.00209279	1.52454e-16	NA	NA	NA	NA	0.221538	9.131e-15	0.163978	8.99132e-14	NA	NA
FCER1G	NA	NA	NA	NA	NA	NA	Brain_Putamen_basal_ganglia	2.07404e-08	1.7966e-05	-5.60571	1.59518e-19	1.2913e-16	-9.03803	Testis	4.61197e-08	3.86811e-05	5.46566	1.66736e-18	1.49086e-15	8.77778	NA	NA	NA	NA	NA	NA	0	1	1	0	2	NA	NA	-3.04255	8.53462	3.07674	-8.25457	NA	NA	NA	NA	0.0023458	1.40621e-17	0.00209279	1.52454e-16	NA	NA	NA	NA	0.221538	9.131e-15	0.208846	1.09444e-13	NA	NA
FCER1G	NA	NA	NA	NA	NA	NA	Brain_Putamen_basal_ganglia	2.07404e-08	1.7966e-05	-5.60571	1.59518e-19	1.2913e-16	-9.03803	Thyroid	2.07404e-08	1.2742e-05	-5.60571	1.59518e-19	1.04914e-16	-9.03803	NA	NA	NA	NA	NA	NA	0	1	1	0	2	NA	NA	-3.04255	8.53462	-3.04255	8.53462	NA	NA	NA	NA	0.0023458	1.40621e-17	0.0023458	1.40621e-17	NA	NA	NA	NA	0.221538	9.131e-15	0.182978	8.60959e-15	NA	NA
FCER1G	NA	NA	NA	NA	NA	NA	Brain_Putamen_basal_ganglia	2.07404e-08	1.7966e-05	-5.60571	1.59518e-19	1.2913e-16	-9.03803	Uterus	2.07404e-08	1.22208e-05	-5.60571	1.59518e-19	1.36331e-16	-9.03803	NA	NA	NA	NA	NA	NA	0	1	1	0	2	NA	NA	-3.04255	8.53462	-3.04255	8.53462	NA	NA	NA	NA	0.0023458	1.40621e-17	0.0023458	1.40621e-17	NA	NA	NA	NA	0.221538	9.131e-15	0.181533	9.94976e-15	NA	NA
FCER1G	NA	NA	NA	NA	NA	NA	Brain_Putamen_basal_ganglia	2.07404e-08	1.7966e-05	-5.60571	1.59518e-19	1.2913e-16	-9.03803	Whole_Blood	4.61197e-08	2.41852e-05	5.46566	1.66736e-18	9.77946e-16	8.77778	NA	NA	NA	NA	NA	NA	0	1	1	0	2	NA	NA	-3.04255	8.53462	3.07674	-8.25457	NA	NA	NA	NA	0.0023458	1.40621e-17	0.00209279	1.52454e-16	NA	NA	NA	NA	0.221538	9.131e-15	0.184993	8.89637e-14	NA	NA
FCER1G	NA	NA	NA	NA	NA	NA	Brain_Putamen_basal_ganglia	2.07404e-08	1.7966e-05	-5.60571	1.59518e-19	1.2913e-16	-9.03803	smultixcan	2.07404e-08	1.2977e-05	-4.58649	1.59518e-19	1.1513e-16	-7.39475	NA	NA	NA	NA	NA	NA	0	1	1	0	2	NA	NA	-3.04255	8.53462	-2.48936	6.98287	NA	NA	NA	NA	0.0023458	1.40621e-17	0.0023458	1.40621e-17	NA	NA	NA	NA	0.221538	9.131e-15	0.184688	8.94622e-15	NA	NA
FCER1G	NA	NA	NA	NA	NA	NA	Brain_Spinal_cord_cervical_c-1	3.27091e-08	3.44982e-05	-5.52628	1.39655e-16	1.08136e-13	-8.26503	Adipose_Subcutaneous	2.07404e-08	1.04229e-05	-5.60571	1.59518e-19	1.14773e-16	-9.03803	NA	NA	NA	NA	NA	NA	0	1	1	0	2	NA	NA	-3.27388	7.58612	-3.04255	8.53462	NA	NA	NA	NA	0.00106082	3.29633e-14	0.0023458	1.40621e-17	NA	NA	NA	NA	0.173195	1.90771e-11	0.177553	9.08678e-15	NA	NA
FCER1G	NA	NA	NA	NA	NA	NA	Brain_Spinal_cord_cervical_c-1	3.27091e-08	3.44982e-05	-5.52628	1.39655e-16	1.08136e-13	-8.26503	Adipose_Visceral_Omentum	2.07404e-08	1.10775e-05	-5.60571	1.59518e-19	1.01217e-16	-9.03803	NA	NA	NA	NA	NA	NA	0	1	1	0	2	NA	NA	-3.27388	7.58612	-3.04255	8.53462	NA	NA	NA	NA	0.00106082	3.29633e-14	0.0023458	1.40621e-17	NA	NA	NA	NA	0.173195	1.90771e-11	0.182981	8.15849e-15	NA	NA
FCER1G	NA	NA	NA	NA	NA	NA	Brain_Spinal_cord_cervical_c-1	3.27091e-08	3.44982e-05	-5.52628	1.39655e-16	1.08136e-13	-8.26503	Adrenal_Gland	4.61197e-08	3.07394e-05	5.46566	1.66736e-18	1.53087e-15	8.77778	NA	NA	NA	NA	NA	NA	0	1	1	0	2	NA	NA	-3.27388	7.58612	3.07674	-8.25457	NA	NA	NA	NA	0.00106082	3.29633e-14	0.00209279	1.52454e-16	NA	NA	NA	NA	0.173195	1.90771e-11	0.18724	7.95725e-14	NA	NA
FCER1G	NA	NA	NA	NA	NA	NA	Brain_Spinal_cord_cervical_c-1	3.27091e-08	3.44982e-05	-5.52628	1.39655e-16	1.08136e-13	-8.26503	Artery_Aorta	2.07404e-08	1.03508e-05	-5.60571	1.59518e-19	1.16237e-16	-9.03803	NA	NA	NA	NA	NA	NA	0	1	1	0	2	NA	NA	-3.27388	7.58612	-3.04255	8.53462	NA	NA	NA	NA	0.00106082	3.29633e-14	0.0023458	1.40621e-17	NA	NA	NA	NA	0.173195	1.90771e-11	0.185778	8.99385e-15	NA	NA
FCER1G	NA	NA	NA	NA	NA	NA	Brain_Spinal_cord_cervical_c-1	3.27091e-08	3.44982e-05	-5.52628	1.39655e-16	1.08136e-13	-8.26503	Artery_Coronary	2.07404e-08	1.25255e-05	-5.60571	1.59518e-19	1.18974e-16	-9.03803	NA	NA	NA	NA	NA	NA	0	1	1	0	2	NA	NA	-3.27388	7.58612	-3.04255	8.53462	NA	NA	NA	NA	0.00106082	3.29633e-14	0.0023458	1.40621e-17	NA	NA	NA	NA	0.173195	1.90771e-11	0.177521	9.92129e-15	NA	NA
FCER1G	NA	NA	NA	NA	NA	NA	Brain_Spinal_cord_cervical_c-1	3.27091e-08	3.44982e-05	-5.52628	1.39655e-16	1.08136e-13	-8.26503	Brain_Caudate_basal_ganglia	2.07404e-08	1.37538e-05	-5.60571	1.59518e-19	1.27107e-16	-9.03803	NA	NA	NA	NA	NA	NA	0	1	1	0	2	NA	NA	-3.27388	7.58612	-3.04255	8.53462	NA	NA	NA	NA	0.00106082	3.29633e-14	0.0023458	1.40621e-17	NA	NA	NA	NA	0.173195	1.90771e-11	0.200057	9.81457e-15	NA	NA
FCER1G	NA	NA	NA	NA	NA	NA	Brain_Spinal_cord_cervical_c-1	3.27091e-08	3.44982e-05	-5.52628	1.39655e-16	1.08136e-13	-8.26503	Brain_Cerebellar_Hemisphere	2.07404e-08	1.20795e-05	5.60571	1.59518e-19	9.44995e-17	9.03803	NA	NA	NA	NA	NA	NA	0	1	1	0	2	NA	NA	-3.27388	7.58612	3.04255	-8.53462	NA	NA	NA	NA	0.00106082	3.29633e-14	0.0023458	1.40621e-17	NA	NA	NA	NA	0.173195	1.90771e-11	0.174198	8.77785e-15	NA	NA
FCER1G	NA	NA	NA	NA	NA	NA	Brain_Spinal_cord_cervical_c-1	3.27091e-08	3.44982e-05	-5.52628	1.39655e-16	1.08136e-13	-8.26503	Brain_Cortex	2.07404e-08	1.3954e-05	-5.60571	1.59518e-19	1.40449e-16	-9.03803	NA	NA	NA	NA	NA	NA	0	1	1	0	2	NA	NA	-3.27388	7.58612	-3.04255	8.53462	NA	NA	NA	NA	0.00106082	3.29633e-14	0.0023458	1.40621e-17	NA	NA	NA	NA	0.173195	1.90771e-11	0.186622	1.07798e-14	NA	NA
FCER1G	NA	NA	NA	NA	NA	NA	Brain_Spinal_cord_cervical_c-1	3.27091e-08	3.44982e-05	-5.52628	1.39655e-16	1.08136e-13	-8.26503	Brain_Frontal_Cortex_BA9	2.07404e-08	1.33058e-05	-5.60571	1.59518e-19	1.12161e-16	-9.03803	NA	NA	NA	NA	NA	NA	0	1	1	0	2	NA	NA	-3.27388	7.58612	-3.04255	8.53462	NA	NA	NA	NA	0.00106082	3.29633e-14	0.0023458	1.40621e-17	NA	NA	NA	NA	0.173195	1.90771e-11	0.194169	9.48622e-15	NA	NA
FCER1G	NA	NA	NA	NA	NA	NA	Brain_Spinal_cord_cervical_c-1	3.27091e-08	3.44982e-05	-5.52628	1.39655e-16	1.08136e-13	-8.26503	Brain_Hippocampus	2.07404e-08	1.67508e-05	-5.60571	1.59518e-19	2.61025e-16	-9.03803	NA	NA	NA	NA	NA	NA	0	1	1	0	2	NA	NA	-3.27388	7.58612	-3.04255	8.53462	NA	NA	NA	NA	0.00106082	3.29633e-14	0.0023458	1.40621e-17	NA	NA	NA	NA	0.173195	1.90771e-11	0.201833	1.57325e-14	NA	NA
FCER1G	NA	NA	NA	NA	NA	NA	Brain_Spinal_cord_cervical_c-1	3.27091e-08	3.44982e-05	-5.52628	1.39655e-16	1.08136e-13	-8.26503	Brain_Hypothalamus	2.07404e-08	1.78798e-05	-5.60571	1.59518e-19	2.01975e-16	-9.03803	NA	NA	NA	NA	NA	NA	0	1	1	0	2	NA	NA	-3.27388	7.58612	-3.04255	8.53462	NA	NA	NA	NA	0.00106082	3.29633e-14	0.0023458	1.40621e-17	NA	NA	NA	NA	0.173195	1.90771e-11	0.211087	1.4473e-14	NA	NA
FCER1G	NA	NA	NA	NA	NA	NA	Brain_Spinal_cord_cervical_c-1	3.27091e-08	3.44982e-05	-5.52628	1.39655e-16	1.08136e-13	-8.26503	Brain_Nucleus_accumbens_basal_ganglia	4.61197e-08	3.03655e-05	5.46566	1.66736e-18	1.4229e-15	8.77778	NA	NA	NA	NA	NA	NA	0	1	1	0	2	NA	NA	-3.27388	7.58612	3.07674	-8.25457	NA	NA	NA	NA	0.00106082	3.29633e-14	0.00209279	1.52454e-16	NA	NA	NA	NA	0.173195	1.90771e-11	0.176464	1.0024e-13	NA	NA
FCER1G	NA	NA	NA	NA	NA	NA	Brain_Spinal_cord_cervical_c-1	3.27091e-08	3.44982e-05	-5.52628	1.39655e-16	1.08136e-13	-8.26503	Brain_Substantia_nigra	2.07404e-08	1.11752e-05	-5.60571	1.59518e-19	2.00483e-16	-9.03803	NA	NA	NA	NA	NA	NA	0	1	1	0	2	NA	NA	-3.27388	7.58612	-3.04255	8.53462	NA	NA	NA	NA	0.00106082	3.29633e-14	0.0023458	1.40621e-17	NA	NA	NA	NA	0.173195	1.90771e-11	0.212299	1.27747e-14	NA	NA
FCER1G	NA	NA	NA	NA	NA	NA	Brain_Spinal_cord_cervical_c-1	3.27091e-08	3.44982e-05	-5.52628	1.39655e-16	1.08136e-13	-8.26503	Cells_EBV-transformed_lymphocytes	2.07404e-08	1.02628e-05	-5.60571	1.59518e-19	1.25467e-16	-9.03803	NA	NA	NA	NA	NA	NA	0	1	1	0	2	NA	NA	-3.27388	7.58612	-3.04255	8.53462	NA	NA	NA	NA	0.00106082	3.29633e-14	0.0023458	1.40621e-17	NA	NA	NA	NA	0.173195	1.90771e-11	0.175003	9.51613e-15	NA	NA
FCER1G	NA	NA	NA	NA	NA	NA	Brain_Spinal_cord_cervical_c-1	3.27091e-08	3.44982e-05	-5.52628	1.39655e-16	1.08136e-13	-8.26503	Colon_Transverse	2.07404e-08	1.36348e-05	-5.60571	1.59518e-19	1.10715e-16	-9.03803	NA	NA	NA	NA	NA	NA	0	1	1	0	2	NA	NA	-3.27388	7.58612	-3.04255	8.53462	NA	NA	NA	NA	0.00106082	3.29633e-14	0.0023458	1.40621e-17	NA	NA	NA	NA	0.173195	1.90771e-11	0.187346	9.1325e-15	NA	NA
FCER1G	NA	NA	NA	NA	NA	NA	Brain_Spinal_cord_cervical_c-1	3.27091e-08	3.44982e-05	-5.52628	1.39655e-16	1.08136e-13	-8.26503	Esophagus_Gastroesophageal_Junction	4.61197e-08	2.48739e-05	5.46566	1.66736e-18	1.03043e-15	8.77778	NA	NA	NA	NA	NA	NA	0	1	1	0	2	NA	NA	-3.27388	7.58612	3.07674	-8.25457	NA	NA	NA	NA	0.00106082	3.29633e-14	0.00209279	1.52454e-16	NA	NA	NA	NA	0.173195	1.90771e-11	0.180236	7.35441e-14	NA	NA
FCER1G	NA	NA	NA	NA	NA	NA	Brain_Spinal_cord_cervical_c-1	3.27091e-08	3.44982e-05	-5.52628	1.39655e-16	1.08136e-13	-8.26503	Esophagus_Mucosa	2.07404e-08	1.15054e-05	-5.60571	1.59518e-19	9.98294e-17	-9.03803	NA	NA	NA	NA	NA	NA	0	1	1	0	2	NA	NA	-3.27388	7.58612	-3.04255	8.53462	NA	NA	NA	NA	0.00106082	3.29633e-14	0.0023458	1.40621e-17	NA	NA	NA	NA	0.173195	1.90771e-11	0.181941	8.2328e-15	NA	NA
FCER1G	NA	NA	NA	NA	NA	NA	Brain_Spinal_cord_cervical_c-1	3.27091e-08	3.44982e-05	-5.52628	1.39655e-16	1.08136e-13	-8.26503	Heart_Left_Ventricle	2.07404e-08	1.08151e-05	-5.60571	1.59518e-19	1.07309e-16	-9.03803	NA	NA	NA	NA	NA	NA	0	1	1	0	2	NA	NA	-3.27388	7.58612	-3.04255	8.53462	NA	NA	NA	NA	0.00106082	3.29633e-14	0.0023458	1.40621e-17	NA	NA	NA	NA	0.173195	1.90771e-11	0.187648	7.35512e-15	NA	NA
FCER1G	NA	NA	NA	NA	NA	NA	Brain_Spinal_cord_cervical_c-1	3.27091e-08	3.44982e-05	-5.52628	1.39655e-16	1.08136e-13	-8.26503	Liver	2.07404e-08	1.36071e-05	-5.60571	1.59518e-19	1.4561e-16	-9.03803	NA	NA	NA	NA	NA	NA	0	1	1	0	2	NA	NA	-3.27388	7.58612	-3.04255	8.53462	NA	NA	NA	NA	0.00106082	3.29633e-14	0.0023458	1.40621e-17	NA	NA	NA	NA	0.173195	1.90771e-11	0.19446	1.16417e-14	NA	NA
FCER1G	NA	NA	NA	NA	NA	NA	Brain_Spinal_cord_cervical_c-1	3.27091e-08	3.44982e-05	-5.52628	1.39655e-16	1.08136e-13	-8.26503	Lung	2.07404e-08	9.29557e-06	-5.60571	1.59518e-19	1.0228e-16	-9.03803	NA	NA	NA	NA	NA	NA	0	1	1	0	2	NA	NA	-3.27388	7.58612	-3.04255	8.53462	NA	NA	NA	NA	0.00106082	3.29633e-14	0.0023458	1.40621e-17	NA	NA	NA	NA	0.173195	1.90771e-11	0.17416	8.85461e-15	NA	NA
FCER1G	NA	NA	NA	NA	NA	NA	Brain_Spinal_cord_cervical_c-1	3.27091e-08	3.44982e-05	-5.52628	1.39655e-16	1.08136e-13	-8.26503	Minor_Salivary_Gland	2.07404e-08	1.17949e-05	-5.60571	1.59518e-19	1.36195e-16	-9.03803	NA	NA	NA	NA	NA	NA	0	1	1	0	2	NA	NA	-3.27388	7.58612	-3.04255	8.53462	NA	NA	NA	NA	0.00106082	3.29633e-14	0.0023458	1.40621e-17	NA	NA	NA	NA	0.173195	1.90771e-11	0.174606	1.05783e-14	NA	NA
FCER1G	NA	NA	NA	NA	NA	NA	Brain_Spinal_cord_cervical_c-1	3.27091e-08	3.44982e-05	-5.52628	1.39655e-16	1.08136e-13	-8.26503	Nerve_Tibial	4.61197e-08	2.34899e-05	5.46566	1.66736e-18	1.03059e-15	8.77778	NA	NA	NA	NA	NA	NA	0	1	1	0	2	NA	NA	-3.27388	7.58612	3.07674	-8.25457	NA	NA	NA	NA	0.00106082	3.29633e-14	0.00209279	1.52454e-16	NA	NA	NA	NA	0.173195	1.90771e-11	0.178559	8.65246e-14	NA	NA
FCER1G	NA	NA	NA	NA	NA	NA	Brain_Spinal_cord_cervical_c-1	3.27091e-08	3.44982e-05	-5.52628	1.39655e-16	1.08136e-13	-8.26503	Ovary	2.07404e-08	1.30738e-05	-5.60571	1.59518e-19	1.55073e-16	-9.03803	NA	NA	NA	NA	NA	NA	0	1	1	0	2	NA	NA	-3.27388	7.58612	-3.04255	8.53462	NA	NA	NA	NA	0.00106082	3.29633e-14	0.0023458	1.40621e-17	NA	NA	NA	NA	0.173195	1.90771e-11	0.178606	1.04004e-14	NA	NA
FCER1G	NA	NA	NA	NA	NA	NA	Brain_Spinal_cord_cervical_c-1	3.27091e-08	3.44982e-05	-5.52628	1.39655e-16	1.08136e-13	-8.26503	Pancreas	2.07404e-08	1.48002e-05	-5.60571	1.59518e-19	1.42332e-16	-9.03803	NA	NA	NA	NA	NA	NA	0	1	1	0	2	NA	NA	-3.27388	7.58612	-3.04255	8.53462	NA	NA	NA	NA	0.00106082	3.29633e-14	0.0023458	1.40621e-17	NA	NA	NA	NA	0.173195	1.90771e-11	0.189359	9.38294e-15	NA	NA
FCER1G	NA	NA	NA	NA	NA	NA	Brain_Spinal_cord_cervical_c-1	3.27091e-08	3.44982e-05	-5.52628	1.39655e-16	1.08136e-13	-8.26503	Pituitary	2.07404e-08	1.43388e-05	-5.60571	1.59518e-19	1.2503e-16	-9.03803	NA	NA	NA	NA	NA	NA	0	1	1	0	2	NA	NA	-3.27388	7.58612	-3.04255	8.53462	NA	NA	NA	NA	0.00106082	3.29633e-14	0.0023458	1.40621e-17	NA	NA	NA	NA	0.173195	1.90771e-11	0.19044	9.41458e-15	NA	NA
FCER1G	NA	NA	NA	NA	NA	NA	Brain_Spinal_cord_cervical_c-1	3.27091e-08	3.44982e-05	-5.52628	1.39655e-16	1.08136e-13	-8.26503	Prostate	4.61197e-08	2.75008e-05	5.46566	1.66736e-18	1.03286e-15	8.77778	NA	NA	NA	NA	NA	NA	0	1	1	0	2	NA	NA	-3.27388	7.58612	3.07674	-8.25457	NA	NA	NA	NA	0.00106082	3.29633e-14	0.00209279	1.52454e-16	NA	NA	NA	NA	0.173195	1.90771e-11	0.16522	8.90657e-14	NA	NA
FCER1G	NA	NA	NA	NA	NA	NA	Brain_Spinal_cord_cervical_c-1	3.27091e-08	3.44982e-05	-5.52628	1.39655e-16	1.08136e-13	-8.26503	Skin_Sun_Exposed_Lower_leg	4.61197e-08	2.64505e-05	5.46566	1.66736e-18	1.20803e-15	8.77778	NA	NA	NA	NA	NA	NA	0	1	1	0	2	NA	NA	-3.27388	7.58612	3.07674	-8.25457	NA	NA	NA	NA	0.00106082	3.29633e-14	0.00209279	1.52454e-16	NA	NA	NA	NA	0.173195	1.90771e-11	0.168002	8.29643e-14	NA	NA
FCER1G	NA	NA	NA	NA	NA	NA	Brain_Spinal_cord_cervical_c-1	3.27091e-08	3.44982e-05	-5.52628	1.39655e-16	1.08136e-13	-8.26503	Spleen	4.61197e-08	2.45093e-05	5.46566	1.66736e-18	1.26444e-15	8.77778	NA	NA	NA	NA	NA	NA	0	1	1	0	2	NA	NA	-3.27388	7.58612	3.07674	-8.25457	NA	NA	NA	NA	0.00106082	3.29633e-14	0.00209279	1.52454e-16	NA	NA	NA	NA	0.173195	1.90771e-11	0.163978	8.99132e-14	NA	NA
FCER1G	NA	NA	NA	NA	NA	NA	Brain_Spinal_cord_cervical_c-1	3.27091e-08	3.44982e-05	-5.52628	1.39655e-16	1.08136e-13	-8.26503	Testis	4.61197e-08	3.86811e-05	5.46566	1.66736e-18	1.49086e-15	8.77778	NA	NA	NA	NA	NA	NA	0	1	1	0	2	NA	NA	-3.27388	7.58612	3.07674	-8.25457	NA	NA	NA	NA	0.00106082	3.29633e-14	0.00209279	1.52454e-16	NA	NA	NA	NA	0.173195	1.90771e-11	0.208846	1.09444e-13	NA	NA
FCER1G	NA	NA	NA	NA	NA	NA	Brain_Spinal_cord_cervical_c-1	3.27091e-08	3.44982e-05	-5.52628	1.39655e-16	1.08136e-13	-8.26503	Thyroid	2.07404e-08	1.2742e-05	-5.60571	1.59518e-19	1.04914e-16	-9.03803	NA	NA	NA	NA	NA	NA	0	1	1	0	2	NA	NA	-3.27388	7.58612	-3.04255	8.53462	NA	NA	NA	NA	0.00106082	3.29633e-14	0.0023458	1.40621e-17	NA	NA	NA	NA	0.173195	1.90771e-11	0.182978	8.60959e-15	NA	NA
FCER1G	NA	NA	NA	NA	NA	NA	Brain_Spinal_cord_cervical_c-1	3.27091e-08	3.44982e-05	-5.52628	1.39655e-16	1.08136e-13	-8.26503	Uterus	2.07404e-08	1.22208e-05	-5.60571	1.59518e-19	1.36331e-16	-9.03803	NA	NA	NA	NA	NA	NA	0	1	1	0	2	NA	NA	-3.27388	7.58612	-3.04255	8.53462	NA	NA	NA	NA	0.00106082	3.29633e-14	0.0023458	1.40621e-17	NA	NA	NA	NA	0.173195	1.90771e-11	0.181533	9.94976e-15	NA	NA
FCER1G	NA	NA	NA	NA	NA	NA	Brain_Spinal_cord_cervical_c-1	3.27091e-08	3.44982e-05	-5.52628	1.39655e-16	1.08136e-13	-8.26503	Whole_Blood	4.61197e-08	2.41852e-05	5.46566	1.66736e-18	9.77946e-16	8.77778	NA	NA	NA	NA	NA	NA	0	1	1	0	2	NA	NA	-3.27388	7.58612	3.07674	-8.25457	NA	NA	NA	NA	0.00106082	3.29633e-14	0.00209279	1.52454e-16	NA	NA	NA	NA	0.173195	1.90771e-11	0.184993	8.89637e-14	NA	NA
FCER1G	NA	NA	NA	NA	NA	NA	Brain_Spinal_cord_cervical_c-1	3.27091e-08	3.44982e-05	-5.52628	1.39655e-16	1.08136e-13	-8.26503	smultixcan	2.07404e-08	1.2977e-05	-4.58649	1.59518e-19	1.1513e-16	-7.39475	NA	NA	NA	NA	NA	NA	0	1	1	0	2	NA	NA	-3.27388	7.58612	-2.48936	6.98287	NA	NA	NA	NA	0.00106082	3.29633e-14	0.0023458	1.40621e-17	NA	NA	NA	NA	0.173195	1.90771e-11	0.184688	8.94622e-15	NA	NA
FCER1G	NA	NA	NA	NA	NA	NA	Breast_Mammary_Tissue	8.78508e-06	0.00323924	-4.4451	1.59518e-19	1.76986e-16	-9.03803	Adipose_Subcutaneous	2.07404e-08	1.04229e-05	-5.60571	1.59518e-19	1.14773e-16	-9.03803	NA	NA	NA	NA	NA	NA	0	1	1	0	2	NA	NA	-2.44177	6.73666	-3.04255	8.53462	NA	NA	NA	NA	0.0146156	1.62073e-11	0.0023458	1.40621e-17	NA	NA	NA	NA	0.465528	5.83091e-09	0.177553	9.08678e-15	NA	NA
FCER1G	NA	NA	NA	NA	NA	NA	Breast_Mammary_Tissue	8.78508e-06	0.00323924	-4.4451	1.59518e-19	1.76986e-16	-9.03803	Adipose_Visceral_Omentum	2.07404e-08	1.10775e-05	-5.60571	1.59518e-19	1.01217e-16	-9.03803	NA	NA	NA	NA	NA	NA	0	1	1	0	2	NA	NA	-2.44177	6.73666	-3.04255	8.53462	NA	NA	NA	NA	0.0146156	1.62073e-11	0.0023458	1.40621e-17	NA	NA	NA	NA	0.465528	5.83091e-09	0.182981	8.15849e-15	NA	NA
FCER1G	NA	NA	NA	NA	NA	NA	Breast_Mammary_Tissue	8.78508e-06	0.00323924	-4.4451	1.59518e-19	1.76986e-16	-9.03803	Adrenal_Gland	4.61197e-08	3.07394e-05	5.46566	1.66736e-18	1.53087e-15	8.77778	NA	NA	NA	NA	NA	NA	0	1	1	0	2	NA	NA	-2.44177	6.73666	3.07674	-8.25457	NA	NA	NA	NA	0.0146156	1.62073e-11	0.00209279	1.52454e-16	NA	NA	NA	NA	0.465528	5.83091e-09	0.18724	7.95725e-14	NA	NA
FCER1G	NA	NA	NA	NA	NA	NA	Breast_Mammary_Tissue	8.78508e-06	0.00323924	-4.4451	1.59518e-19	1.76986e-16	-9.03803	Artery_Aorta	2.07404e-08	1.03508e-05	-5.60571	1.59518e-19	1.16237e-16	-9.03803	NA	NA	NA	NA	NA	NA	0	1	1	0	2	NA	NA	-2.44177	6.73666	-3.04255	8.53462	NA	NA	NA	NA	0.0146156	1.62073e-11	0.0023458	1.40621e-17	NA	NA	NA	NA	0.465528	5.83091e-09	0.185778	8.99385e-15	NA	NA
FCER1G	NA	NA	NA	NA	NA	NA	Breast_Mammary_Tissue	8.78508e-06	0.00323924	-4.4451	1.59518e-19	1.76986e-16	-9.03803	Artery_Coronary	2.07404e-08	1.25255e-05	-5.60571	1.59518e-19	1.18974e-16	-9.03803	NA	NA	NA	NA	NA	NA	0	1	1	0	2	NA	NA	-2.44177	6.73666	-3.04255	8.53462	NA	NA	NA	NA	0.0146156	1.62073e-11	0.0023458	1.40621e-17	NA	NA	NA	NA	0.465528	5.83091e-09	0.177521	9.92129e-15	NA	NA
FCER1G	NA	NA	NA	NA	NA	NA	Breast_Mammary_Tissue	8.78508e-06	0.00323924	-4.4451	1.59518e-19	1.76986e-16	-9.03803	Brain_Caudate_basal_ganglia	2.07404e-08	1.37538e-05	-5.60571	1.59518e-19	1.27107e-16	-9.03803	NA	NA	NA	NA	NA	NA	0	1	1	0	2	NA	NA	-2.44177	6.73666	-3.04255	8.53462	NA	NA	NA	NA	0.0146156	1.62073e-11	0.0023458	1.40621e-17	NA	NA	NA	NA	0.465528	5.83091e-09	0.200057	9.81457e-15	NA	NA
FCER1G	NA	NA	NA	NA	NA	NA	Breast_Mammary_Tissue	8.78508e-06	0.00323924	-4.4451	1.59518e-19	1.76986e-16	-9.03803	Brain_Cerebellar_Hemisphere	2.07404e-08	1.20795e-05	5.60571	1.59518e-19	9.44995e-17	9.03803	NA	NA	NA	NA	NA	NA	0	1	1	0	2	NA	NA	-2.44177	6.73666	3.04255	-8.53462	NA	NA	NA	NA	0.0146156	1.62073e-11	0.0023458	1.40621e-17	NA	NA	NA	NA	0.465528	5.83091e-09	0.174198	8.77785e-15	NA	NA
FCER1G	NA	NA	NA	NA	NA	NA	Breast_Mammary_Tissue	8.78508e-06	0.00323924	-4.4451	1.59518e-19	1.76986e-16	-9.03803	Brain_Cortex	2.07404e-08	1.3954e-05	-5.60571	1.59518e-19	1.40449e-16	-9.03803	NA	NA	NA	NA	NA	NA	0	1	1	0	2	NA	NA	-2.44177	6.73666	-3.04255	8.53462	NA	NA	NA	NA	0.0146156	1.62073e-11	0.0023458	1.40621e-17	NA	NA	NA	NA	0.465528	5.83091e-09	0.186622	1.07798e-14	NA	NA
FCER1G	NA	NA	NA	NA	NA	NA	Breast_Mammary_Tissue	8.78508e-06	0.00323924	-4.4451	1.59518e-19	1.76986e-16	-9.03803	Brain_Frontal_Cortex_BA9	2.07404e-08	1.33058e-05	-5.60571	1.59518e-19	1.12161e-16	-9.03803	NA	NA	NA	NA	NA	NA	0	1	1	0	2	NA	NA	-2.44177	6.73666	-3.04255	8.53462	NA	NA	NA	NA	0.0146156	1.62073e-11	0.0023458	1.40621e-17	NA	NA	NA	NA	0.465528	5.83091e-09	0.194169	9.48622e-15	NA	NA
FCER1G	NA	NA	NA	NA	NA	NA	Breast_Mammary_Tissue	8.78508e-06	0.00323924	-4.4451	1.59518e-19	1.76986e-16	-9.03803	Brain_Hippocampus	2.07404e-08	1.67508e-05	-5.60571	1.59518e-19	2.61025e-16	-9.03803	NA	NA	NA	NA	NA	NA	0	1	1	0	2	NA	NA	-2.44177	6.73666	-3.04255	8.53462	NA	NA	NA	NA	0.0146156	1.62073e-11	0.0023458	1.40621e-17	NA	NA	NA	NA	0.465528	5.83091e-09	0.201833	1.57325e-14	NA	NA
FCER1G	NA	NA	NA	NA	NA	NA	Breast_Mammary_Tissue	8.78508e-06	0.00323924	-4.4451	1.59518e-19	1.76986e-16	-9.03803	Brain_Hypothalamus	2.07404e-08	1.78798e-05	-5.60571	1.59518e-19	2.01975e-16	-9.03803	NA	NA	NA	NA	NA	NA	0	1	1	0	2	NA	NA	-2.44177	6.73666	-3.04255	8.53462	NA	NA	NA	NA	0.0146156	1.62073e-11	0.0023458	1.40621e-17	NA	NA	NA	NA	0.465528	5.83091e-09	0.211087	1.4473e-14	NA	NA
FCER1G	NA	NA	NA	NA	NA	NA	Breast_Mammary_Tissue	8.78508e-06	0.00323924	-4.4451	1.59518e-19	1.76986e-16	-9.03803	Brain_Nucleus_accumbens_basal_ganglia	4.61197e-08	3.03655e-05	5.46566	1.66736e-18	1.4229e-15	8.77778	NA	NA	NA	NA	NA	NA	0	1	1	0	2	NA	NA	-2.44177	6.73666	3.07674	-8.25457	NA	NA	NA	NA	0.0146156	1.62073e-11	0.00209279	1.52454e-16	NA	NA	NA	NA	0.465528	5.83091e-09	0.176464	1.0024e-13	NA	NA
FCER1G	NA	NA	NA	NA	NA	NA	Breast_Mammary_Tissue	8.78508e-06	0.00323924	-4.4451	1.59518e-19	1.76986e-16	-9.03803	Brain_Substantia_nigra	2.07404e-08	1.11752e-05	-5.60571	1.59518e-19	2.00483e-16	-9.03803	NA	NA	NA	NA	NA	NA	0	1	1	0	2	NA	NA	-2.44177	6.73666	-3.04255	8.53462	NA	NA	NA	NA	0.0146156	1.62073e-11	0.0023458	1.40621e-17	NA	NA	NA	NA	0.465528	5.83091e-09	0.212299	1.27747e-14	NA	NA
FCER1G	NA	NA	NA	NA	NA	NA	Breast_Mammary_Tissue	8.78508e-06	0.00323924	-4.4451	1.59518e-19	1.76986e-16	-9.03803	Cells_EBV-transformed_lymphocytes	2.07404e-08	1.02628e-05	-5.60571	1.59518e-19	1.25467e-16	-9.03803	NA	NA	NA	NA	NA	NA	0	1	1	0	2	NA	NA	-2.44177	6.73666	-3.04255	8.53462	NA	NA	NA	NA	0.0146156	1.62073e-11	0.0023458	1.40621e-17	NA	NA	NA	NA	0.465528	5.83091e-09	0.175003	9.51613e-15	NA	NA
FCER1G	NA	NA	NA	NA	NA	NA	Breast_Mammary_Tissue	8.78508e-06	0.00323924	-4.4451	1.59518e-19	1.76986e-16	-9.03803	Colon_Transverse	2.07404e-08	1.36348e-05	-5.60571	1.59518e-19	1.10715e-16	-9.03803	NA	NA	NA	NA	NA	NA	0	1	1	0	2	NA	NA	-2.44177	6.73666	-3.04255	8.53462	NA	NA	NA	NA	0.0146156	1.62073e-11	0.0023458	1.40621e-17	NA	NA	NA	NA	0.465528	5.83091e-09	0.187346	9.1325e-15	NA	NA
FCER1G	NA	NA	NA	NA	NA	NA	Breast_Mammary_Tissue	8.78508e-06	0.00323924	-4.4451	1.59518e-19	1.76986e-16	-9.03803	Esophagus_Gastroesophageal_Junction	4.61197e-08	2.48739e-05	5.46566	1.66736e-18	1.03043e-15	8.77778	NA	NA	NA	NA	NA	NA	0	1	1	0	2	NA	NA	-2.44177	6.73666	3.07674	-8.25457	NA	NA	NA	NA	0.0146156	1.62073e-11	0.00209279	1.52454e-16	NA	NA	NA	NA	0.465528	5.83091e-09	0.180236	7.35441e-14	NA	NA
FCER1G	NA	NA	NA	NA	NA	NA	Breast_Mammary_Tissue	8.78508e-06	0.00323924	-4.4451	1.59518e-19	1.76986e-16	-9.03803	Esophagus_Mucosa	2.07404e-08	1.15054e-05	-5.60571	1.59518e-19	9.98294e-17	-9.03803	NA	NA	NA	NA	NA	NA	0	1	1	0	2	NA	NA	-2.44177	6.73666	-3.04255	8.53462	NA	NA	NA	NA	0.0146156	1.62073e-11	0.0023458	1.40621e-17	NA	NA	NA	NA	0.465528	5.83091e-09	0.181941	8.2328e-15	NA	NA
FCER1G	NA	NA	NA	NA	NA	NA	Breast_Mammary_Tissue	8.78508e-06	0.00323924	-4.4451	1.59518e-19	1.76986e-16	-9.03803	Heart_Left_Ventricle	2.07404e-08	1.08151e-05	-5.60571	1.59518e-19	1.07309e-16	-9.03803	NA	NA	NA	NA	NA	NA	0	1	1	0	2	NA	NA	-2.44177	6.73666	-3.04255	8.53462	NA	NA	NA	NA	0.0146156	1.62073e-11	0.0023458	1.40621e-17	NA	NA	NA	NA	0.465528	5.83091e-09	0.187648	7.35512e-15	NA	NA
FCER1G	NA	NA	NA	NA	NA	NA	Breast_Mammary_Tissue	8.78508e-06	0.00323924	-4.4451	1.59518e-19	1.76986e-16	-9.03803	Liver	2.07404e-08	1.36071e-05	-5.60571	1.59518e-19	1.4561e-16	-9.03803	NA	NA	NA	NA	NA	NA	0	1	1	0	2	NA	NA	-2.44177	6.73666	-3.04255	8.53462	NA	NA	NA	NA	0.0146156	1.62073e-11	0.0023458	1.40621e-17	NA	NA	NA	NA	0.465528	5.83091e-09	0.19446	1.16417e-14	NA	NA
FCER1G	NA	NA	NA	NA	NA	NA	Breast_Mammary_Tissue	8.78508e-06	0.00323924	-4.4451	1.59518e-19	1.76986e-16	-9.03803	Lung	2.07404e-08	9.29557e-06	-5.60571	1.59518e-19	1.0228e-16	-9.03803	NA	NA	NA	NA	NA	NA	0	1	1	0	2	NA	NA	-2.44177	6.73666	-3.04255	8.53462	NA	NA	NA	NA	0.0146156	1.62073e-11	0.0023458	1.40621e-17	NA	NA	NA	NA	0.465528	5.83091e-09	0.17416	8.85461e-15	NA	NA
FCER1G	NA	NA	NA	NA	NA	NA	Breast_Mammary_Tissue	8.78508e-06	0.00323924	-4.4451	1.59518e-19	1.76986e-16	-9.03803	Minor_Salivary_Gland	2.07404e-08	1.17949e-05	-5.60571	1.59518e-19	1.36195e-16	-9.03803	NA	NA	NA	NA	NA	NA	0	1	1	0	2	NA	NA	-2.44177	6.73666	-3.04255	8.53462	NA	NA	NA	NA	0.0146156	1.62073e-11	0.0023458	1.40621e-17	NA	NA	NA	NA	0.465528	5.83091e-09	0.174606	1.05783e-14	NA	NA
FCER1G	NA	NA	NA	NA	NA	NA	Breast_Mammary_Tissue	8.78508e-06	0.00323924	-4.4451	1.59518e-19	1.76986e-16	-9.03803	Nerve_Tibial	4.61197e-08	2.34899e-05	5.46566	1.66736e-18	1.03059e-15	8.77778	NA	NA	NA	NA	NA	NA	0	1	1	0	2	NA	NA	-2.44177	6.73666	3.07674	-8.25457	NA	NA	NA	NA	0.0146156	1.62073e-11	0.00209279	1.52454e-16	NA	NA	NA	NA	0.465528	5.83091e-09	0.178559	8.65246e-14	NA	NA
FCER1G	NA	NA	NA	NA	NA	NA	Breast_Mammary_Tissue	8.78508e-06	0.00323924	-4.4451	1.59518e-19	1.76986e-16	-9.03803	Ovary	2.07404e-08	1.30738e-05	-5.60571	1.59518e-19	1.55073e-16	-9.03803	NA	NA	NA	NA	NA	NA	0	1	1	0	2	NA	NA	-2.44177	6.73666	-3.04255	8.53462	NA	NA	NA	NA	0.0146156	1.62073e-11	0.0023458	1.40621e-17	NA	NA	NA	NA	0.465528	5.83091e-09	0.178606	1.04004e-14	NA	NA
FCER1G	NA	NA	NA	NA	NA	NA	Breast_Mammary_Tissue	8.78508e-06	0.00323924	-4.4451	1.59518e-19	1.76986e-16	-9.03803	Pancreas	2.07404e-08	1.48002e-05	-5.60571	1.59518e-19	1.42332e-16	-9.03803	NA	NA	NA	NA	NA	NA	0	1	1	0	2	NA	NA	-2.44177	6.73666	-3.04255	8.53462	NA	NA	NA	NA	0.0146156	1.62073e-11	0.0023458	1.40621e-17	NA	NA	NA	NA	0.465528	5.83091e-09	0.189359	9.38294e-15	NA	NA
FCER1G	NA	NA	NA	NA	NA	NA	Breast_Mammary_Tissue	8.78508e-06	0.00323924	-4.4451	1.59518e-19	1.76986e-16	-9.03803	Pituitary	2.07404e-08	1.43388e-05	-5.60571	1.59518e-19	1.2503e-16	-9.03803	NA	NA	NA	NA	NA	NA	0	1	1	0	2	NA	NA	-2.44177	6.73666	-3.04255	8.53462	NA	NA	NA	NA	0.0146156	1.62073e-11	0.0023458	1.40621e-17	NA	NA	NA	NA	0.465528	5.83091e-09	0.19044	9.41458e-15	NA	NA
FCER1G	NA	NA	NA	NA	NA	NA	Breast_Mammary_Tissue	8.78508e-06	0.00323924	-4.4451	1.59518e-19	1.76986e-16	-9.03803	Prostate	4.61197e-08	2.75008e-05	5.46566	1.66736e-18	1.03286e-15	8.77778	NA	NA	NA	NA	NA	NA	0	1	1	0	2	NA	NA	-2.44177	6.73666	3.07674	-8.25457	NA	NA	NA	NA	0.0146156	1.62073e-11	0.00209279	1.52454e-16	NA	NA	NA	NA	0.465528	5.83091e-09	0.16522	8.90657e-14	NA	NA
FCER1G	NA	NA	NA	NA	NA	NA	Breast_Mammary_Tissue	8.78508e-06	0.00323924	-4.4451	1.59518e-19	1.76986e-16	-9.03803	Skin_Sun_Exposed_Lower_leg	4.61197e-08	2.64505e-05	5.46566	1.66736e-18	1.20803e-15	8.77778	NA	NA	NA	NA	NA	NA	0	1	1	0	2	NA	NA	-2.44177	6.73666	3.07674	-8.25457	NA	NA	NA	NA	0.0146156	1.62073e-11	0.00209279	1.52454e-16	NA	NA	NA	NA	0.465528	5.83091e-09	0.168002	8.29643e-14	NA	NA
FCER1G	NA	NA	NA	NA	NA	NA	Breast_Mammary_Tissue	8.78508e-06	0.00323924	-4.4451	1.59518e-19	1.76986e-16	-9.03803	Spleen	4.61197e-08	2.45093e-05	5.46566	1.66736e-18	1.26444e-15	8.77778	NA	NA	NA	NA	NA	NA	0	1	1	0	2	NA	NA	-2.44177	6.73666	3.07674	-8.25457	NA	NA	NA	NA	0.0146156	1.62073e-11	0.00209279	1.52454e-16	NA	NA	NA	NA	0.465528	5.83091e-09	0.163978	8.99132e-14	NA	NA
FCER1G	NA	NA	NA	NA	NA	NA	Breast_Mammary_Tissue	8.78508e-06	0.00323924	-4.4451	1.59518e-19	1.76986e-16	-9.03803	Testis	4.61197e-08	3.86811e-05	5.46566	1.66736e-18	1.49086e-15	8.77778	NA	NA	NA	NA	NA	NA	0	1	1	0	2	NA	NA	-2.44177	6.73666	3.07674	-8.25457	NA	NA	NA	NA	0.0146156	1.62073e-11	0.00209279	1.52454e-16	NA	NA	NA	NA	0.465528	5.83091e-09	0.208846	1.09444e-13	NA	NA
FCER1G	NA	NA	NA	NA	NA	NA	Breast_Mammary_Tissue	8.78508e-06	0.00323924	-4.4451	1.59518e-19	1.76986e-16	-9.03803	Thyroid	2.07404e-08	1.2742e-05	-5.60571	1.59518e-19	1.04914e-16	-9.03803	NA	NA	NA	NA	NA	NA	0	1	1	0	2	NA	NA	-2.44177	6.73666	-3.04255	8.53462	NA	NA	NA	NA	0.0146156	1.62073e-11	0.0023458	1.40621e-17	NA	NA	NA	NA	0.465528	5.83091e-09	0.182978	8.60959e-15	NA	NA
FCER1G	NA	NA	NA	NA	NA	NA	Breast_Mammary_Tissue	8.78508e-06	0.00323924	-4.4451	1.59518e-19	1.76986e-16	-9.03803	Uterus	2.07404e-08	1.22208e-05	-5.60571	1.59518e-19	1.36331e-16	-9.03803	NA	NA	NA	NA	NA	NA	0	1	1	0	2	NA	NA	-2.44177	6.73666	-3.04255	8.53462	NA	NA	NA	NA	0.0146156	1.62073e-11	0.0023458	1.40621e-17	NA	NA	NA	NA	0.465528	5.83091e-09	0.181533	9.94976e-15	NA	NA
FCER1G	NA	NA	NA	NA	NA	NA	Breast_Mammary_Tissue	8.78508e-06	0.00323924	-4.4451	1.59518e-19	1.76986e-16	-9.03803	Whole_Blood	4.61197e-08	2.41852e-05	5.46566	1.66736e-18	9.77946e-16	8.77778	NA	NA	NA	NA	NA	NA	0	1	1	0	2	NA	NA	-2.44177	6.73666	3.07674	-8.25457	NA	NA	NA	NA	0.0146156	1.62073e-11	0.00209279	1.52454e-16	NA	NA	NA	NA	0.465528	5.83091e-09	0.184993	8.89637e-14	NA	NA
FCER1G	NA	NA	NA	NA	NA	NA	Breast_Mammary_Tissue	8.78508e-06	0.00323924	-4.4451	1.59518e-19	1.76986e-16	-9.03803	smultixcan	2.07404e-08	1.2977e-05	-4.58649	1.59518e-19	1.1513e-16	-7.39475	NA	NA	NA	NA	NA	NA	0	1	1	0	2	NA	NA	-2.44177	6.73666	-2.48936	6.98287	NA	NA	NA	NA	0.0146156	1.62073e-11	0.0023458	1.40621e-17	NA	NA	NA	NA	0.465528	5.83091e-09	0.184688	8.94622e-15	NA	NA
FCER1G	NA	NA	NA	NA	NA	NA	Cells_EBV-transformed_lymphocytes	2.41097e-08	2.69305e-05	-5.57958	1.89094e-19	2.65905e-16	-9.01942	Adipose_Subcutaneous	2.07404e-08	1.04229e-05	-5.60571	1.59518e-19	1.14773e-16	-9.03803	NA	NA	NA	NA	NA	NA	0	1	1	0	2	NA	NA	-3.01801	8.52585	-3.04255	8.53462	NA	NA	NA	NA	0.00254438	1.51693e-17	0.0023458	1.40621e-17	NA	NA	NA	NA	0.213122	1.05548e-14	0.177553	9.08678e-15	NA	NA
FCER1G	NA	NA	NA	NA	NA	NA	Cells_EBV-transformed_lymphocytes	2.41097e-08	2.69305e-05	-5.57958	1.89094e-19	2.65905e-16	-9.01942	Adipose_Visceral_Omentum	2.07404e-08	1.10775e-05	-5.60571	1.59518e-19	1.01217e-16	-9.03803	NA	NA	NA	NA	NA	NA	0	1	1	0	2	NA	NA	-3.01801	8.52585	-3.04255	8.53462	NA	NA	NA	NA	0.00254438	1.51693e-17	0.0023458	1.40621e-17	NA	NA	NA	NA	0.213122	1.05548e-14	0.182981	8.15849e-15	NA	NA
FCER1G	NA	NA	NA	NA	NA	NA	Cells_EBV-transformed_lymphocytes	2.41097e-08	2.69305e-05	-5.57958	1.89094e-19	2.65905e-16	-9.01942	Adrenal_Gland	4.61197e-08	3.07394e-05	5.46566	1.66736e-18	1.53087e-15	8.77778	NA	NA	NA	NA	NA	NA	0	1	1	0	2	NA	NA	-3.01801	8.52585	3.07674	-8.25457	NA	NA	NA	NA	0.00254438	1.51693e-17	0.00209279	1.52454e-16	NA	NA	NA	NA	0.213122	1.05548e-14	0.18724	7.95725e-14	NA	NA
FCER1G	NA	NA	NA	NA	NA	NA	Cells_EBV-transformed_lymphocytes	2.41097e-08	2.69305e-05	-5.57958	1.89094e-19	2.65905e-16	-9.01942	Artery_Aorta	2.07404e-08	1.03508e-05	-5.60571	1.59518e-19	1.16237e-16	-9.03803	NA	NA	NA	NA	NA	NA	0	1	1	0	2	NA	NA	-3.01801	8.52585	-3.04255	8.53462	NA	NA	NA	NA	0.00254438	1.51693e-17	0.0023458	1.40621e-17	NA	NA	NA	NA	0.213122	1.05548e-14	0.185778	8.99385e-15	NA	NA
FCER1G	NA	NA	NA	NA	NA	NA	Cells_EBV-transformed_lymphocytes	2.41097e-08	2.69305e-05	-5.57958	1.89094e-19	2.65905e-16	-9.01942	Artery_Coronary	2.07404e-08	1.25255e-05	-5.60571	1.59518e-19	1.18974e-16	-9.03803	NA	NA	NA	NA	NA	NA	0	1	1	0	2	NA	NA	-3.01801	8.52585	-3.04255	8.53462	NA	NA	NA	NA	0.00254438	1.51693e-17	0.0023458	1.40621e-17	NA	NA	NA	NA	0.213122	1.05548e-14	0.177521	9.92129e-15	NA	NA
FCER1G	NA	NA	NA	NA	NA	NA	Cells_EBV-transformed_lymphocytes	2.41097e-08	2.69305e-05	-5.57958	1.89094e-19	2.65905e-16	-9.01942	Brain_Caudate_basal_ganglia	2.07404e-08	1.37538e-05	-5.60571	1.59518e-19	1.27107e-16	-9.03803	NA	NA	NA	NA	NA	NA	0	1	1	0	2	NA	NA	-3.01801	8.52585	-3.04255	8.53462	NA	NA	NA	NA	0.00254438	1.51693e-17	0.0023458	1.40621e-17	NA	NA	NA	NA	0.213122	1.05548e-14	0.200057	9.81457e-15	NA	NA
FCER1G	NA	NA	NA	NA	NA	NA	Cells_EBV-transformed_lymphocytes	2.41097e-08	2.69305e-05	-5.57958	1.89094e-19	2.65905e-16	-9.01942	Brain_Cerebellar_Hemisphere	2.07404e-08	1.20795e-05	5.60571	1.59518e-19	9.44995e-17	9.03803	NA	NA	NA	NA	NA	NA	0	1	1	0	2	NA	NA	-3.01801	8.52585	3.04255	-8.53462	NA	NA	NA	NA	0.00254438	1.51693e-17	0.0023458	1.40621e-17	NA	NA	NA	NA	0.213122	1.05548e-14	0.174198	8.77785e-15	NA	NA
FCER1G	NA	NA	NA	NA	NA	NA	Cells_EBV-transformed_lymphocytes	2.41097e-08	2.69305e-05	-5.57958	1.89094e-19	2.65905e-16	-9.01942	Brain_Cortex	2.07404e-08	1.3954e-05	-5.60571	1.59518e-19	1.40449e-16	-9.03803	NA	NA	NA	NA	NA	NA	0	1	1	0	2	NA	NA	-3.01801	8.52585	-3.04255	8.53462	NA	NA	NA	NA	0.00254438	1.51693e-17	0.0023458	1.40621e-17	NA	NA	NA	NA	0.213122	1.05548e-14	0.186622	1.07798e-14	NA	NA
FCER1G	NA	NA	NA	NA	NA	NA	Cells_EBV-transformed_lymphocytes	2.41097e-08	2.69305e-05	-5.57958	1.89094e-19	2.65905e-16	-9.01942	Brain_Frontal_Cortex_BA9	2.07404e-08	1.33058e-05	-5.60571	1.59518e-19	1.12161e-16	-9.03803	NA	NA	NA	NA	NA	NA	0	1	1	0	2	NA	NA	-3.01801	8.52585	-3.04255	8.53462	NA	NA	NA	NA	0.00254438	1.51693e-17	0.0023458	1.40621e-17	NA	NA	NA	NA	0.213122	1.05548e-14	0.194169	9.48622e-15	NA	NA
FCER1G	NA	NA	NA	NA	NA	NA	Cells_EBV-transformed_lymphocytes	2.41097e-08	2.69305e-05	-5.57958	1.89094e-19	2.65905e-16	-9.01942	Brain_Hippocampus	2.07404e-08	1.67508e-05	-5.60571	1.59518e-19	2.61025e-16	-9.03803	NA	NA	NA	NA	NA	NA	0	1	1	0	2	NA	NA	-3.01801	8.52585	-3.04255	8.53462	NA	NA	NA	NA	0.00254438	1.51693e-17	0.0023458	1.40621e-17	NA	NA	NA	NA	0.213122	1.05548e-14	0.201833	1.57325e-14	NA	NA
FCER1G	NA	NA	NA	NA	NA	NA	Cells_EBV-transformed_lymphocytes	2.41097e-08	2.69305e-05	-5.57958	1.89094e-19	2.65905e-16	-9.01942	Brain_Hypothalamus	2.07404e-08	1.78798e-05	-5.60571	1.59518e-19	2.01975e-16	-9.03803	NA	NA	NA	NA	NA	NA	0	1	1	0	2	NA	NA	-3.01801	8.52585	-3.04255	8.53462	NA	NA	NA	NA	0.00254438	1.51693e-17	0.0023458	1.40621e-17	NA	NA	NA	NA	0.213122	1.05548e-14	0.211087	1.4473e-14	NA	NA
FCER1G	NA	NA	NA	NA	NA	NA	Cells_EBV-transformed_lymphocytes	2.41097e-08	2.69305e-05	-5.57958	1.89094e-19	2.65905e-16	-9.01942	Brain_Nucleus_accumbens_basal_ganglia	4.61197e-08	3.03655e-05	5.46566	1.66736e-18	1.4229e-15	8.77778	NA	NA	NA	NA	NA	NA	0	1	1	0	2	NA	NA	-3.01801	8.52585	3.07674	-8.25457	NA	NA	NA	NA	0.00254438	1.51693e-17	0.00209279	1.52454e-16	NA	NA	NA	NA	0.213122	1.05548e-14	0.176464	1.0024e-13	NA	NA
FCER1G	NA	NA	NA	NA	NA	NA	Cells_EBV-transformed_lymphocytes	2.41097e-08	2.69305e-05	-5.57958	1.89094e-19	2.65905e-16	-9.01942	Brain_Substantia_nigra	2.07404e-08	1.11752e-05	-5.60571	1.59518e-19	2.00483e-16	-9.03803	NA	NA	NA	NA	NA	NA	0	1	1	0	2	NA	NA	-3.01801	8.52585	-3.04255	8.53462	NA	NA	NA	NA	0.00254438	1.51693e-17	0.0023458	1.40621e-17	NA	NA	NA	NA	0.213122	1.05548e-14	0.212299	1.27747e-14	NA	NA
FCER1G	NA	NA	NA	NA	NA	NA	Cells_EBV-transformed_lymphocytes	2.41097e-08	2.69305e-05	-5.57958	1.89094e-19	2.65905e-16	-9.01942	Cells_EBV-transformed_lymphocytes	2.07404e-08	1.02628e-05	-5.60571	1.59518e-19	1.25467e-16	-9.03803	NA	NA	NA	NA	NA	NA	0	1	1	0	2	NA	NA	-3.01801	8.52585	-3.04255	8.53462	NA	NA	NA	NA	0.00254438	1.51693e-17	0.0023458	1.40621e-17	NA	NA	NA	NA	0.213122	1.05548e-14	0.175003	9.51613e-15	NA	NA
FCER1G	NA	NA	NA	NA	NA	NA	Cells_EBV-transformed_lymphocytes	2.41097e-08	2.69305e-05	-5.57958	1.89094e-19	2.65905e-16	-9.01942	Colon_Transverse	2.07404e-08	1.36348e-05	-5.60571	1.59518e-19	1.10715e-16	-9.03803	NA	NA	NA	NA	NA	NA	0	1	1	0	2	NA	NA	-3.01801	8.52585	-3.04255	8.53462	NA	NA	NA	NA	0.00254438	1.51693e-17	0.0023458	1.40621e-17	NA	NA	NA	NA	0.213122	1.05548e-14	0.187346	9.1325e-15	NA	NA
FCER1G	NA	NA	NA	NA	NA	NA	Cells_EBV-transformed_lymphocytes	2.41097e-08	2.69305e-05	-5.57958	1.89094e-19	2.65905e-16	-9.01942	Esophagus_Gastroesophageal_Junction	4.61197e-08	2.48739e-05	5.46566	1.66736e-18	1.03043e-15	8.77778	NA	NA	NA	NA	NA	NA	0	1	1	0	2	NA	NA	-3.01801	8.52585	3.07674	-8.25457	NA	NA	NA	NA	0.00254438	1.51693e-17	0.00209279	1.52454e-16	NA	NA	NA	NA	0.213122	1.05548e-14	0.180236	7.35441e-14	NA	NA
FCER1G	NA	NA	NA	NA	NA	NA	Cells_EBV-transformed_lymphocytes	2.41097e-08	2.69305e-05	-5.57958	1.89094e-19	2.65905e-16	-9.01942	Esophagus_Mucosa	2.07404e-08	1.15054e-05	-5.60571	1.59518e-19	9.98294e-17	-9.03803	NA	NA	NA	NA	NA	NA	0	1	1	0	2	NA	NA	-3.01801	8.52585	-3.04255	8.53462	NA	NA	NA	NA	0.00254438	1.51693e-17	0.0023458	1.40621e-17	NA	NA	NA	NA	0.213122	1.05548e-14	0.181941	8.2328e-15	NA	NA
FCER1G	NA	NA	NA	NA	NA	NA	Cells_EBV-transformed_lymphocytes	2.41097e-08	2.69305e-05	-5.57958	1.89094e-19	2.65905e-16	-9.01942	Heart_Left_Ventricle	2.07404e-08	1.08151e-05	-5.60571	1.59518e-19	1.07309e-16	-9.03803	NA	NA	NA	NA	NA	NA	0	1	1	0	2	NA	NA	-3.01801	8.52585	-3.04255	8.53462	NA	NA	NA	NA	0.00254438	1.51693e-17	0.0023458	1.40621e-17	NA	NA	NA	NA	0.213122	1.05548e-14	0.187648	7.35512e-15	NA	NA
FCER1G	NA	NA	NA	NA	NA	NA	Cells_EBV-transformed_lymphocytes	2.41097e-08	2.69305e-05	-5.57958	1.89094e-19	2.65905e-16	-9.01942	Liver	2.07404e-08	1.36071e-05	-5.60571	1.59518e-19	1.4561e-16	-9.03803	NA	NA	NA	NA	NA	NA	0	1	1	0	2	NA	NA	-3.01801	8.52585	-3.04255	8.53462	NA	NA	NA	NA	0.00254438	1.51693e-17	0.0023458	1.40621e-17	NA	NA	NA	NA	0.213122	1.05548e-14	0.19446	1.16417e-14	NA	NA
FCER1G	NA	NA	NA	NA	NA	NA	Cells_EBV-transformed_lymphocytes	2.41097e-08	2.69305e-05	-5.57958	1.89094e-19	2.65905e-16	-9.01942	Lung	2.07404e-08	9.29557e-06	-5.60571	1.59518e-19	1.0228e-16	-9.03803	NA	NA	NA	NA	NA	NA	0	1	1	0	2	NA	NA	-3.01801	8.52585	-3.04255	8.53462	NA	NA	NA	NA	0.00254438	1.51693e-17	0.0023458	1.40621e-17	NA	NA	NA	NA	0.213122	1.05548e-14	0.17416	8.85461e-15	NA	NA
FCER1G	NA	NA	NA	NA	NA	NA	Cells_EBV-transformed_lymphocytes	2.41097e-08	2.69305e-05	-5.57958	1.89094e-19	2.65905e-16	-9.01942	Minor_Salivary_Gland	2.07404e-08	1.17949e-05	-5.60571	1.59518e-19	1.36195e-16	-9.03803	NA	NA	NA	NA	NA	NA	0	1	1	0	2	NA	NA	-3.01801	8.52585	-3.04255	8.53462	NA	NA	NA	NA	0.00254438	1.51693e-17	0.0023458	1.40621e-17	NA	NA	NA	NA	0.213122	1.05548e-14	0.174606	1.05783e-14	NA	NA
FCER1G	NA	NA	NA	NA	NA	NA	Cells_EBV-transformed_lymphocytes	2.41097e-08	2.69305e-05	-5.57958	1.89094e-19	2.65905e-16	-9.01942	Nerve_Tibial	4.61197e-08	2.34899e-05	5.46566	1.66736e-18	1.03059e-15	8.77778	NA	NA	NA	NA	NA	NA	0	1	1	0	2	NA	NA	-3.01801	8.52585	3.07674	-8.25457	NA	NA	NA	NA	0.00254438	1.51693e-17	0.00209279	1.52454e-16	NA	NA	NA	NA	0.213122	1.05548e-14	0.178559	8.65246e-14	NA	NA
FCER1G	NA	NA	NA	NA	NA	NA	Cells_EBV-transformed_lymphocytes	2.41097e-08	2.69305e-05	-5.57958	1.89094e-19	2.65905e-16	-9.01942	Ovary	2.07404e-08	1.30738e-05	-5.60571	1.59518e-19	1.55073e-16	-9.03803	NA	NA	NA	NA	NA	NA	0	1	1	0	2	NA	NA	-3.01801	8.52585	-3.04255	8.53462	NA	NA	NA	NA	0.00254438	1.51693e-17	0.0023458	1.40621e-17	NA	NA	NA	NA	0.213122	1.05548e-14	0.178606	1.04004e-14	NA	NA
FCER1G	NA	NA	NA	NA	NA	NA	Cells_EBV-transformed_lymphocytes	2.41097e-08	2.69305e-05	-5.57958	1.89094e-19	2.65905e-16	-9.01942	Pancreas	2.07404e-08	1.48002e-05	-5.60571	1.59518e-19	1.42332e-16	-9.03803	NA	NA	NA	NA	NA	NA	0	1	1	0	2	NA	NA	-3.01801	8.52585	-3.04255	8.53462	NA	NA	NA	NA	0.00254438	1.51693e-17	0.0023458	1.40621e-17	NA	NA	NA	NA	0.213122	1.05548e-14	0.189359	9.38294e-15	NA	NA
FCER1G	NA	NA	NA	NA	NA	NA	Cells_EBV-transformed_lymphocytes	2.41097e-08	2.69305e-05	-5.57958	1.89094e-19	2.65905e-16	-9.01942	Pituitary	2.07404e-08	1.43388e-05	-5.60571	1.59518e-19	1.2503e-16	-9.03803	NA	NA	NA	NA	NA	NA	0	1	1	0	2	NA	NA	-3.01801	8.52585	-3.04255	8.53462	NA	NA	NA	NA	0.00254438	1.51693e-17	0.0023458	1.40621e-17	NA	NA	NA	NA	0.213122	1.05548e-14	0.19044	9.41458e-15	NA	NA
FCER1G	NA	NA	NA	NA	NA	NA	Cells_EBV-transformed_lymphocytes	2.41097e-08	2.69305e-05	-5.57958	1.89094e-19	2.65905e-16	-9.01942	Prostate	4.61197e-08	2.75008e-05	5.46566	1.66736e-18	1.03286e-15	8.77778	NA	NA	NA	NA	NA	NA	0	1	1	0	2	NA	NA	-3.01801	8.52585	3.07674	-8.25457	NA	NA	NA	NA	0.00254438	1.51693e-17	0.00209279	1.52454e-16	NA	NA	NA	NA	0.213122	1.05548e-14	0.16522	8.90657e-14	NA	NA
FCER1G	NA	NA	NA	NA	NA	NA	Cells_EBV-transformed_lymphocytes	2.41097e-08	2.69305e-05	-5.57958	1.89094e-19	2.65905e-16	-9.01942	Skin_Sun_Exposed_Lower_leg	4.61197e-08	2.64505e-05	5.46566	1.66736e-18	1.20803e-15	8.77778	NA	NA	NA	NA	NA	NA	0	1	1	0	2	NA	NA	-3.01801	8.52585	3.07674	-8.25457	NA	NA	NA	NA	0.00254438	1.51693e-17	0.00209279	1.52454e-16	NA	NA	NA	NA	0.213122	1.05548e-14	0.168002	8.29643e-14	NA	NA
FCER1G	NA	NA	NA	NA	NA	NA	Cells_EBV-transformed_lymphocytes	2.41097e-08	2.69305e-05	-5.57958	1.89094e-19	2.65905e-16	-9.01942	Spleen	4.61197e-08	2.45093e-05	5.46566	1.66736e-18	1.26444e-15	8.77778	NA	NA	NA	NA	NA	NA	0	1	1	0	2	NA	NA	-3.01801	8.52585	3.07674	-8.25457	NA	NA	NA	NA	0.00254438	1.51693e-17	0.00209279	1.52454e-16	NA	NA	NA	NA	0.213122	1.05548e-14	0.163978	8.99132e-14	NA	NA
FCER1G	NA	NA	NA	NA	NA	NA	Cells_EBV-transformed_lymphocytes	2.41097e-08	2.69305e-05	-5.57958	1.89094e-19	2.65905e-16	-9.01942	Testis	4.61197e-08	3.86811e-05	5.46566	1.66736e-18	1.49086e-15	8.77778	NA	NA	NA	NA	NA	NA	0	1	1	0	2	NA	NA	-3.01801	8.52585	3.07674	-8.25457	NA	NA	NA	NA	0.00254438	1.51693e-17	0.00209279	1.52454e-16	NA	NA	NA	NA	0.213122	1.05548e-14	0.208846	1.09444e-13	NA	NA
FCER1G	NA	NA	NA	NA	NA	NA	Cells_EBV-transformed_lymphocytes	2.41097e-08	2.69305e-05	-5.57958	1.89094e-19	2.65905e-16	-9.01942	Thyroid	2.07404e-08	1.2742e-05	-5.60571	1.59518e-19	1.04914e-16	-9.03803	NA	NA	NA	NA	NA	NA	0	1	1	0	2	NA	NA	-3.01801	8.52585	-3.04255	8.53462	NA	NA	NA	NA	0.00254438	1.51693e-17	0.0023458	1.40621e-17	NA	NA	NA	NA	0.213122	1.05548e-14	0.182978	8.60959e-15	NA	NA
FCER1G	NA	NA	NA	NA	NA	NA	Cells_EBV-transformed_lymphocytes	2.41097e-08	2.69305e-05	-5.57958	1.89094e-19	2.65905e-16	-9.01942	Uterus	2.07404e-08	1.22208e-05	-5.60571	1.59518e-19	1.36331e-16	-9.03803	NA	NA	NA	NA	NA	NA	0	1	1	0	2	NA	NA	-3.01801	8.52585	-3.04255	8.53462	NA	NA	NA	NA	0.00254438	1.51693e-17	0.0023458	1.40621e-17	NA	NA	NA	NA	0.213122	1.05548e-14	0.181533	9.94976e-15	NA	NA
FCER1G	NA	NA	NA	NA	NA	NA	Cells_EBV-transformed_lymphocytes	2.41097e-08	2.69305e-05	-5.57958	1.89094e-19	2.65905e-16	-9.01942	Whole_Blood	4.61197e-08	2.41852e-05	5.46566	1.66736e-18	9.77946e-16	8.77778	NA	NA	NA	NA	NA	NA	0	1	1	0	2	NA	NA	-3.01801	8.52585	3.07674	-8.25457	NA	NA	NA	NA	0.00254438	1.51693e-17	0.00209279	1.52454e-16	NA	NA	NA	NA	0.213122	1.05548e-14	0.184993	8.89637e-14	NA	NA
FCER1G	NA	NA	NA	NA	NA	NA	Cells_EBV-transformed_lymphocytes	2.41097e-08	2.69305e-05	-5.57958	1.89094e-19	2.65905e-16	-9.01942	smultixcan	2.07404e-08	1.2977e-05	-4.58649	1.59518e-19	1.1513e-16	-7.39475	NA	NA	NA	NA	NA	NA	0	1	1	0	2	NA	NA	-3.01801	8.52585	-2.48936	6.98287	NA	NA	NA	NA	0.00254438	1.51693e-17	0.0023458	1.40621e-17	NA	NA	NA	NA	0.213122	1.05548e-14	0.184688	8.94622e-15	NA	NA
FCER1G	NA	NA	NA	NA	NA	NA	Colon_Sigmoid	2.07404e-08	2.06989e-05	-5.60571	1.59518e-19	1.54378e-16	-9.03803	Adipose_Subcutaneous	2.07404e-08	1.04229e-05	-5.60571	1.59518e-19	1.14773e-16	-9.03803	NA	NA	NA	NA	NA	NA	0	1	1	0	2	NA	NA	-3.04255	8.53462	-3.04255	8.53462	NA	NA	NA	NA	0.0023458	1.40621e-17	0.0023458	1.40621e-17	NA	NA	NA	NA	0.218912	1.24862e-14	0.177553	9.08678e-15	NA	NA
FCER1G	NA	NA	NA	NA	NA	NA	Colon_Sigmoid	2.07404e-08	2.06989e-05	-5.60571	1.59518e-19	1.54378e-16	-9.03803	Adipose_Visceral_Omentum	2.07404e-08	1.10775e-05	-5.60571	1.59518e-19	1.01217e-16	-9.03803	NA	NA	NA	NA	NA	NA	0	1	1	0	2	NA	NA	-3.04255	8.53462	-3.04255	8.53462	NA	NA	NA	NA	0.0023458	1.40621e-17	0.0023458	1.40621e-17	NA	NA	NA	NA	0.218912	1.24862e-14	0.182981	8.15849e-15	NA	NA
FCER1G	NA	NA	NA	NA	NA	NA	Colon_Sigmoid	2.07404e-08	2.06989e-05	-5.60571	1.59518e-19	1.54378e-16	-9.03803	Adrenal_Gland	4.61197e-08	3.07394e-05	5.46566	1.66736e-18	1.53087e-15	8.77778	NA	NA	NA	NA	NA	NA	0	1	1	0	2	NA	NA	-3.04255	8.53462	3.07674	-8.25457	NA	NA	NA	NA	0.0023458	1.40621e-17	0.00209279	1.52454e-16	NA	NA	NA	NA	0.218912	1.24862e-14	0.18724	7.95725e-14	NA	NA
FCER1G	NA	NA	NA	NA	NA	NA	Colon_Sigmoid	2.07404e-08	2.06989e-05	-5.60571	1.59518e-19	1.54378e-16	-9.03803	Artery_Aorta	2.07404e-08	1.03508e-05	-5.60571	1.59518e-19	1.16237e-16	-9.03803	NA	NA	NA	NA	NA	NA	0	1	1	0	2	NA	NA	-3.04255	8.53462	-3.04255	8.53462	NA	NA	NA	NA	0.0023458	1.40621e-17	0.0023458	1.40621e-17	NA	NA	NA	NA	0.218912	1.24862e-14	0.185778	8.99385e-15	NA	NA
FCER1G	NA	NA	NA	NA	NA	NA	Colon_Sigmoid	2.07404e-08	2.06989e-05	-5.60571	1.59518e-19	1.54378e-16	-9.03803	Artery_Coronary	2.07404e-08	1.25255e-05	-5.60571	1.59518e-19	1.18974e-16	-9.03803	NA	NA	NA	NA	NA	NA	0	1	1	0	2	NA	NA	-3.04255	8.53462	-3.04255	8.53462	NA	NA	NA	NA	0.0023458	1.40621e-17	0.0023458	1.40621e-17	NA	NA	NA	NA	0.218912	1.24862e-14	0.177521	9.92129e-15	NA	NA
FCER1G	NA	NA	NA	NA	NA	NA	Colon_Sigmoid	2.07404e-08	2.06989e-05	-5.60571	1.59518e-19	1.54378e-16	-9.03803	Brain_Caudate_basal_ganglia	2.07404e-08	1.37538e-05	-5.60571	1.59518e-19	1.27107e-16	-9.03803	NA	NA	NA	NA	NA	NA	0	1	1	0	2	NA	NA	-3.04255	8.53462	-3.04255	8.53462	NA	NA	NA	NA	0.0023458	1.40621e-17	0.0023458	1.40621e-17	NA	NA	NA	NA	0.218912	1.24862e-14	0.200057	9.81457e-15	NA	NA
FCER1G	NA	NA	NA	NA	NA	NA	Colon_Sigmoid	2.07404e-08	2.06989e-05	-5.60571	1.59518e-19	1.54378e-16	-9.03803	Brain_Cerebellar_Hemisphere	2.07404e-08	1.20795e-05	5.60571	1.59518e-19	9.44995e-17	9.03803	NA	NA	NA	NA	NA	NA	0	1	1	0	2	NA	NA	-3.04255	8.53462	3.04255	-8.53462	NA	NA	NA	NA	0.0023458	1.40621e-17	0.0023458	1.40621e-17	NA	NA	NA	NA	0.218912	1.24862e-14	0.174198	8.77785e-15	NA	NA
FCER1G	NA	NA	NA	NA	NA	NA	Colon_Sigmoid	2.07404e-08	2.06989e-05	-5.60571	1.59518e-19	1.54378e-16	-9.03803	Brain_Cortex	2.07404e-08	1.3954e-05	-5.60571	1.59518e-19	1.40449e-16	-9.03803	NA	NA	NA	NA	NA	NA	0	1	1	0	2	NA	NA	-3.04255	8.53462	-3.04255	8.53462	NA	NA	NA	NA	0.0023458	1.40621e-17	0.0023458	1.40621e-17	NA	NA	NA	NA	0.218912	1.24862e-14	0.186622	1.07798e-14	NA	NA
FCER1G	NA	NA	NA	NA	NA	NA	Colon_Sigmoid	2.07404e-08	2.06989e-05	-5.60571	1.59518e-19	1.54378e-16	-9.03803	Brain_Frontal_Cortex_BA9	2.07404e-08	1.33058e-05	-5.60571	1.59518e-19	1.12161e-16	-9.03803	NA	NA	NA	NA	NA	NA	0	1	1	0	2	NA	NA	-3.04255	8.53462	-3.04255	8.53462	NA	NA	NA	NA	0.0023458	1.40621e-17	0.0023458	1.40621e-17	NA	NA	NA	NA	0.218912	1.24862e-14	0.194169	9.48622e-15	NA	NA
FCER1G	NA	NA	NA	NA	NA	NA	Colon_Sigmoid	2.07404e-08	2.06989e-05	-5.60571	1.59518e-19	1.54378e-16	-9.03803	Brain_Hippocampus	2.07404e-08	1.67508e-05	-5.60571	1.59518e-19	2.61025e-16	-9.03803	NA	NA	NA	NA	NA	NA	0	1	1	0	2	NA	NA	-3.04255	8.53462	-3.04255	8.53462	NA	NA	NA	NA	0.0023458	1.40621e-17	0.0023458	1.40621e-17	NA	NA	NA	NA	0.218912	1.24862e-14	0.201833	1.57325e-14	NA	NA
FCER1G	NA	NA	NA	NA	NA	NA	Colon_Sigmoid	2.07404e-08	2.06989e-05	-5.60571	1.59518e-19	1.54378e-16	-9.03803	Brain_Hypothalamus	2.07404e-08	1.78798e-05	-5.60571	1.59518e-19	2.01975e-16	-9.03803	NA	NA	NA	NA	NA	NA	0	1	1	0	2	NA	NA	-3.04255	8.53462	-3.04255	8.53462	NA	NA	NA	NA	0.0023458	1.40621e-17	0.0023458	1.40621e-17	NA	NA	NA	NA	0.218912	1.24862e-14	0.211087	1.4473e-14	NA	NA
FCER1G	NA	NA	NA	NA	NA	NA	Colon_Sigmoid	2.07404e-08	2.06989e-05	-5.60571	1.59518e-19	1.54378e-16	-9.03803	Brain_Nucleus_accumbens_basal_ganglia	4.61197e-08	3.03655e-05	5.46566	1.66736e-18	1.4229e-15	8.77778	NA	NA	NA	NA	NA	NA	0	1	1	0	2	NA	NA	-3.04255	8.53462	3.07674	-8.25457	NA	NA	NA	NA	0.0023458	1.40621e-17	0.00209279	1.52454e-16	NA	NA	NA	NA	0.218912	1.24862e-14	0.176464	1.0024e-13	NA	NA
FCER1G	NA	NA	NA	NA	NA	NA	Colon_Sigmoid	2.07404e-08	2.06989e-05	-5.60571	1.59518e-19	1.54378e-16	-9.03803	Brain_Substantia_nigra	2.07404e-08	1.11752e-05	-5.60571	1.59518e-19	2.00483e-16	-9.03803	NA	NA	NA	NA	NA	NA	0	1	1	0	2	NA	NA	-3.04255	8.53462	-3.04255	8.53462	NA	NA	NA	NA	0.0023458	1.40621e-17	0.0023458	1.40621e-17	NA	NA	NA	NA	0.218912	1.24862e-14	0.212299	1.27747e-14	NA	NA
FCER1G	NA	NA	NA	NA	NA	NA	Colon_Sigmoid	2.07404e-08	2.06989e-05	-5.60571	1.59518e-19	1.54378e-16	-9.03803	Cells_EBV-transformed_lymphocytes	2.07404e-08	1.02628e-05	-5.60571	1.59518e-19	1.25467e-16	-9.03803	NA	NA	NA	NA	NA	NA	0	1	1	0	2	NA	NA	-3.04255	8.53462	-3.04255	8.53462	NA	NA	NA	NA	0.0023458	1.40621e-17	0.0023458	1.40621e-17	NA	NA	NA	NA	0.218912	1.24862e-14	0.175003	9.51613e-15	NA	NA
FCER1G	NA	NA	NA	NA	NA	NA	Colon_Sigmoid	2.07404e-08	2.06989e-05	-5.60571	1.59518e-19	1.54378e-16	-9.03803	Colon_Transverse	2.07404e-08	1.36348e-05	-5.60571	1.59518e-19	1.10715e-16	-9.03803	NA	NA	NA	NA	NA	NA	0	1	1	0	2	NA	NA	-3.04255	8.53462	-3.04255	8.53462	NA	NA	NA	NA	0.0023458	1.40621e-17	0.0023458	1.40621e-17	NA	NA	NA	NA	0.218912	1.24862e-14	0.187346	9.1325e-15	NA	NA
FCER1G	NA	NA	NA	NA	NA	NA	Colon_Sigmoid	2.07404e-08	2.06989e-05	-5.60571	1.59518e-19	1.54378e-16	-9.03803	Esophagus_Gastroesophageal_Junction	4.61197e-08	2.48739e-05	5.46566	1.66736e-18	1.03043e-15	8.77778	NA	NA	NA	NA	NA	NA	0	1	1	0	2	NA	NA	-3.04255	8.53462	3.07674	-8.25457	NA	NA	NA	NA	0.0023458	1.40621e-17	0.00209279	1.52454e-16	NA	NA	NA	NA	0.218912	1.24862e-14	0.180236	7.35441e-14	NA	NA
FCER1G	NA	NA	NA	NA	NA	NA	Colon_Sigmoid	2.07404e-08	2.06989e-05	-5.60571	1.59518e-19	1.54378e-16	-9.03803	Esophagus_Mucosa	2.07404e-08	1.15054e-05	-5.60571	1.59518e-19	9.98294e-17	-9.03803	NA	NA	NA	NA	NA	NA	0	1	1	0	2	NA	NA	-3.04255	8.53462	-3.04255	8.53462	NA	NA	NA	NA	0.0023458	1.40621e-17	0.0023458	1.40621e-17	NA	NA	NA	NA	0.218912	1.24862e-14	0.181941	8.2328e-15	NA	NA
FCER1G	NA	NA	NA	NA	NA	NA	Colon_Sigmoid	2.07404e-08	2.06989e-05	-5.60571	1.59518e-19	1.54378e-16	-9.03803	Heart_Left_Ventricle	2.07404e-08	1.08151e-05	-5.60571	1.59518e-19	1.07309e-16	-9.03803	NA	NA	NA	NA	NA	NA	0	1	1	0	2	NA	NA	-3.04255	8.53462	-3.04255	8.53462	NA	NA	NA	NA	0.0023458	1.40621e-17	0.0023458	1.40621e-17	NA	NA	NA	NA	0.218912	1.24862e-14	0.187648	7.35512e-15	NA	NA
FCER1G	NA	NA	NA	NA	NA	NA	Colon_Sigmoid	2.07404e-08	2.06989e-05	-5.60571	1.59518e-19	1.54378e-16	-9.03803	Liver	2.07404e-08	1.36071e-05	-5.60571	1.59518e-19	1.4561e-16	-9.03803	NA	NA	NA	NA	NA	NA	0	1	1	0	2	NA	NA	-3.04255	8.53462	-3.04255	8.53462	NA	NA	NA	NA	0.0023458	1.40621e-17	0.0023458	1.40621e-17	NA	NA	NA	NA	0.218912	1.24862e-14	0.19446	1.16417e-14	NA	NA
FCER1G	NA	NA	NA	NA	NA	NA	Colon_Sigmoid	2.07404e-08	2.06989e-05	-5.60571	1.59518e-19	1.54378e-16	-9.03803	Lung	2.07404e-08	9.29557e-06	-5.60571	1.59518e-19	1.0228e-16	-9.03803	NA	NA	NA	NA	NA	NA	0	1	1	0	2	NA	NA	-3.04255	8.53462	-3.04255	8.53462	NA	NA	NA	NA	0.0023458	1.40621e-17	0.0023458	1.40621e-17	NA	NA	NA	NA	0.218912	1.24862e-14	0.17416	8.85461e-15	NA	NA
FCER1G	NA	NA	NA	NA	NA	NA	Colon_Sigmoid	2.07404e-08	2.06989e-05	-5.60571	1.59518e-19	1.54378e-16	-9.03803	Minor_Salivary_Gland	2.07404e-08	1.17949e-05	-5.60571	1.59518e-19	1.36195e-16	-9.03803	NA	NA	NA	NA	NA	NA	0	1	1	0	2	NA	NA	-3.04255	8.53462	-3.04255	8.53462	NA	NA	NA	NA	0.0023458	1.40621e-17	0.0023458	1.40621e-17	NA	NA	NA	NA	0.218912	1.24862e-14	0.174606	1.05783e-14	NA	NA
FCER1G	NA	NA	NA	NA	NA	NA	Colon_Sigmoid	2.07404e-08	2.06989e-05	-5.60571	1.59518e-19	1.54378e-16	-9.03803	Nerve_Tibial	4.61197e-08	2.34899e-05	5.46566	1.66736e-18	1.03059e-15	8.77778	NA	NA	NA	NA	NA	NA	0	1	1	0	2	NA	NA	-3.04255	8.53462	3.07674	-8.25457	NA	NA	NA	NA	0.0023458	1.40621e-17	0.00209279	1.52454e-16	NA	NA	NA	NA	0.218912	1.24862e-14	0.178559	8.65246e-14	NA	NA
FCER1G	NA	NA	NA	NA	NA	NA	Colon_Sigmoid	2.07404e-08	2.06989e-05	-5.60571	1.59518e-19	1.54378e-16	-9.03803	Ovary	2.07404e-08	1.30738e-05	-5.60571	1.59518e-19	1.55073e-16	-9.03803	NA	NA	NA	NA	NA	NA	0	1	1	0	2	NA	NA	-3.04255	8.53462	-3.04255	8.53462	NA	NA	NA	NA	0.0023458	1.40621e-17	0.0023458	1.40621e-17	NA	NA	NA	NA	0.218912	1.24862e-14	0.178606	1.04004e-14	NA	NA
FCER1G	NA	NA	NA	NA	NA	NA	Colon_Sigmoid	2.07404e-08	2.06989e-05	-5.60571	1.59518e-19	1.54378e-16	-9.03803	Pancreas	2.07404e-08	1.48002e-05	-5.60571	1.59518e-19	1.42332e-16	-9.03803	NA	NA	NA	NA	NA	NA	0	1	1	0	2	NA	NA	-3.04255	8.53462	-3.04255	8.53462	NA	NA	NA	NA	0.0023458	1.40621e-17	0.0023458	1.40621e-17	NA	NA	NA	NA	0.218912	1.24862e-14	0.189359	9.38294e-15	NA	NA
FCER1G	NA	NA	NA	NA	NA	NA	Colon_Sigmoid	2.07404e-08	2.06989e-05	-5.60571	1.59518e-19	1.54378e-16	-9.03803	Pituitary	2.07404e-08	1.43388e-05	-5.60571	1.59518e-19	1.2503e-16	-9.03803	NA	NA	NA	NA	NA	NA	0	1	1	0	2	NA	NA	-3.04255	8.53462	-3.04255	8.53462	NA	NA	NA	NA	0.0023458	1.40621e-17	0.0023458	1.40621e-17	NA	NA	NA	NA	0.218912	1.24862e-14	0.19044	9.41458e-15	NA	NA
FCER1G	NA	NA	NA	NA	NA	NA	Colon_Sigmoid	2.07404e-08	2.06989e-05	-5.60571	1.59518e-19	1.54378e-16	-9.03803	Prostate	4.61197e-08	2.75008e-05	5.46566	1.66736e-18	1.03286e-15	8.77778	NA	NA	NA	NA	NA	NA	0	1	1	0	2	NA	NA	-3.04255	8.53462	3.07674	-8.25457	NA	NA	NA	NA	0.0023458	1.40621e-17	0.00209279	1.52454e-16	NA	NA	NA	NA	0.218912	1.24862e-14	0.16522	8.90657e-14	NA	NA
FCER1G	NA	NA	NA	NA	NA	NA	Colon_Sigmoid	2.07404e-08	2.06989e-05	-5.60571	1.59518e-19	1.54378e-16	-9.03803	Skin_Sun_Exposed_Lower_leg	4.61197e-08	2.64505e-05	5.46566	1.66736e-18	1.20803e-15	8.77778	NA	NA	NA	NA	NA	NA	0	1	1	0	2	NA	NA	-3.04255	8.53462	3.07674	-8.25457	NA	NA	NA	NA	0.0023458	1.40621e-17	0.00209279	1.52454e-16	NA	NA	NA	NA	0.218912	1.24862e-14	0.168002	8.29643e-14	NA	NA
FCER1G	NA	NA	NA	NA	NA	NA	Colon_Sigmoid	2.07404e-08	2.06989e-05	-5.60571	1.59518e-19	1.54378e-16	-9.03803	Spleen	4.61197e-08	2.45093e-05	5.46566	1.66736e-18	1.26444e-15	8.77778	NA	NA	NA	NA	NA	NA	0	1	1	0	2	NA	NA	-3.04255	8.53462	3.07674	-8.25457	NA	NA	NA	NA	0.0023458	1.40621e-17	0.00209279	1.52454e-16	NA	NA	NA	NA	0.218912	1.24862e-14	0.163978	8.99132e-14	NA	NA
FCER1G	NA	NA	NA	NA	NA	NA	Colon_Sigmoid	2.07404e-08	2.06989e-05	-5.60571	1.59518e-19	1.54378e-16	-9.03803	Testis	4.61197e-08	3.86811e-05	5.46566	1.66736e-18	1.49086e-15	8.77778	NA	NA	NA	NA	NA	NA	0	1	1	0	2	NA	NA	-3.04255	8.53462	3.07674	-8.25457	NA	NA	NA	NA	0.0023458	1.40621e-17	0.00209279	1.52454e-16	NA	NA	NA	NA	0.218912	1.24862e-14	0.208846	1.09444e-13	NA	NA
FCER1G	NA	NA	NA	NA	NA	NA	Colon_Sigmoid	2.07404e-08	2.06989e-05	-5.60571	1.59518e-19	1.54378e-16	-9.03803	Thyroid	2.07404e-08	1.2742e-05	-5.60571	1.59518e-19	1.04914e-16	-9.03803	NA	NA	NA	NA	NA	NA	0	1	1	0	2	NA	NA	-3.04255	8.53462	-3.04255	8.53462	NA	NA	NA	NA	0.0023458	1.40621e-17	0.0023458	1.40621e-17	NA	NA	NA	NA	0.218912	1.24862e-14	0.182978	8.60959e-15	NA	NA
FCER1G	NA	NA	NA	NA	NA	NA	Colon_Sigmoid	2.07404e-08	2.06989e-05	-5.60571	1.59518e-19	1.54378e-16	-9.03803	Uterus	2.07404e-08	1.22208e-05	-5.60571	1.59518e-19	1.36331e-16	-9.03803	NA	NA	NA	NA	NA	NA	0	1	1	0	2	NA	NA	-3.04255	8.53462	-3.04255	8.53462	NA	NA	NA	NA	0.0023458	1.40621e-17	0.0023458	1.40621e-17	NA	NA	NA	NA	0.218912	1.24862e-14	0.181533	9.94976e-15	NA	NA
FCER1G	NA	NA	NA	NA	NA	NA	Colon_Sigmoid	2.07404e-08	2.06989e-05	-5.60571	1.59518e-19	1.54378e-16	-9.03803	Whole_Blood	4.61197e-08	2.41852e-05	5.46566	1.66736e-18	9.77946e-16	8.77778	NA	NA	NA	NA	NA	NA	0	1	1	0	2	NA	NA	-3.04255	8.53462	3.07674	-8.25457	NA	NA	NA	NA	0.0023458	1.40621e-17	0.00209279	1.52454e-16	NA	NA	NA	NA	0.218912	1.24862e-14	0.184993	8.89637e-14	NA	NA
FCER1G	NA	NA	NA	NA	NA	NA	Colon_Sigmoid	2.07404e-08	2.06989e-05	-5.60571	1.59518e-19	1.54378e-16	-9.03803	smultixcan	2.07404e-08	1.2977e-05	-4.58649	1.59518e-19	1.1513e-16	-7.39475	NA	NA	NA	NA	NA	NA	0	1	1	0	2	NA	NA	-3.04255	8.53462	-2.48936	6.98287	NA	NA	NA	NA	0.0023458	1.40621e-17	0.0023458	1.40621e-17	NA	NA	NA	NA	0.218912	1.24862e-14	0.184688	8.94622e-15	NA	NA
FCER1G	NA	NA	NA	NA	NA	NA	Colon_Transverse	1.86871e-05	0.00731752	-4.28003	6.97246e-16	5.17472e-13	-8.071	Adipose_Subcutaneous	2.07404e-08	1.04229e-05	-5.60571	1.59518e-19	1.14773e-16	-9.03803	NA	NA	NA	NA	NA	NA	0	1	1	0	2	NA	NA	-2.34445	7.08757	-3.04255	8.53462	NA	NA	NA	NA	0.0190551	1.36488e-12	0.0023458	1.40621e-17	NA	NA	NA	NA	0.473753	5.5423e-10	0.177553	9.08678e-15	NA	NA
FCER1G	NA	NA	NA	NA	NA	NA	Colon_Transverse	1.86871e-05	0.00731752	-4.28003	6.97246e-16	5.17472e-13	-8.071	Adipose_Visceral_Omentum	2.07404e-08	1.10775e-05	-5.60571	1.59518e-19	1.01217e-16	-9.03803	NA	NA	NA	NA	NA	NA	0	1	1	0	2	NA	NA	-2.34445	7.08757	-3.04255	8.53462	NA	NA	NA	NA	0.0190551	1.36488e-12	0.0023458	1.40621e-17	NA	NA	NA	NA	0.473753	5.5423e-10	0.182981	8.15849e-15	NA	NA
FCER1G	NA	NA	NA	NA	NA	NA	Colon_Transverse	1.86871e-05	0.00731752	-4.28003	6.97246e-16	5.17472e-13	-8.071	Adrenal_Gland	4.61197e-08	3.07394e-05	5.46566	1.66736e-18	1.53087e-15	8.77778	NA	NA	NA	NA	NA	NA	0	1	1	0	2	NA	NA	-2.34445	7.08757	3.07674	-8.25457	NA	NA	NA	NA	0.0190551	1.36488e-12	0.00209279	1.52454e-16	NA	NA	NA	NA	0.473753	5.5423e-10	0.18724	7.95725e-14	NA	NA
FCER1G	NA	NA	NA	NA	NA	NA	Colon_Transverse	1.86871e-05	0.00731752	-4.28003	6.97246e-16	5.17472e-13	-8.071	Artery_Aorta	2.07404e-08	1.03508e-05	-5.60571	1.59518e-19	1.16237e-16	-9.03803	NA	NA	NA	NA	NA	NA	0	1	1	0	2	NA	NA	-2.34445	7.08757	-3.04255	8.53462	NA	NA	NA	NA	0.0190551	1.36488e-12	0.0023458	1.40621e-17	NA	NA	NA	NA	0.473753	5.5423e-10	0.185778	8.99385e-15	NA	NA
FCER1G	NA	NA	NA	NA	NA	NA	Colon_Transverse	1.86871e-05	0.00731752	-4.28003	6.97246e-16	5.17472e-13	-8.071	Artery_Coronary	2.07404e-08	1.25255e-05	-5.60571	1.59518e-19	1.18974e-16	-9.03803	NA	NA	NA	NA	NA	NA	0	1	1	0	2	NA	NA	-2.34445	7.08757	-3.04255	8.53462	NA	NA	NA	NA	0.0190551	1.36488e-12	0.0023458	1.40621e-17	NA	NA	NA	NA	0.473753	5.5423e-10	0.177521	9.92129e-15	NA	NA
FCER1G	NA	NA	NA	NA	NA	NA	Colon_Transverse	1.86871e-05	0.00731752	-4.28003	6.97246e-16	5.17472e-13	-8.071	Brain_Caudate_basal_ganglia	2.07404e-08	1.37538e-05	-5.60571	1.59518e-19	1.27107e-16	-9.03803	NA	NA	NA	NA	NA	NA	0	1	1	0	2	NA	NA	-2.34445	7.08757	-3.04255	8.53462	NA	NA	NA	NA	0.0190551	1.36488e-12	0.0023458	1.40621e-17	NA	NA	NA	NA	0.473753	5.5423e-10	0.200057	9.81457e-15	NA	NA
FCER1G	NA	NA	NA	NA	NA	NA	Colon_Transverse	1.86871e-05	0.00731752	-4.28003	6.97246e-16	5.17472e-13	-8.071	Brain_Cerebellar_Hemisphere	2.07404e-08	1.20795e-05	5.60571	1.59518e-19	9.44995e-17	9.03803	NA	NA	NA	NA	NA	NA	0	1	1	0	2	NA	NA	-2.34445	7.08757	3.04255	-8.53462	NA	NA	NA	NA	0.0190551	1.36488e-12	0.0023458	1.40621e-17	NA	NA	NA	NA	0.473753	5.5423e-10	0.174198	8.77785e-15	NA	NA
FCER1G	NA	NA	NA	NA	NA	NA	Colon_Transverse	1.86871e-05	0.00731752	-4.28003	6.97246e-16	5.17472e-13	-8.071	Brain_Cortex	2.07404e-08	1.3954e-05	-5.60571	1.59518e-19	1.40449e-16	-9.03803	NA	NA	NA	NA	NA	NA	0	1	1	0	2	NA	NA	-2.34445	7.08757	-3.04255	8.53462	NA	NA	NA	NA	0.0190551	1.36488e-12	0.0023458	1.40621e-17	NA	NA	NA	NA	0.473753	5.5423e-10	0.186622	1.07798e-14	NA	NA
FCER1G	NA	NA	NA	NA	NA	NA	Colon_Transverse	1.86871e-05	0.00731752	-4.28003	6.97246e-16	5.17472e-13	-8.071	Brain_Frontal_Cortex_BA9	2.07404e-08	1.33058e-05	-5.60571	1.59518e-19	1.12161e-16	-9.03803	NA	NA	NA	NA	NA	NA	0	1	1	0	2	NA	NA	-2.34445	7.08757	-3.04255	8.53462	NA	NA	NA	NA	0.0190551	1.36488e-12	0.0023458	1.40621e-17	NA	NA	NA	NA	0.473753	5.5423e-10	0.194169	9.48622e-15	NA	NA
FCER1G	NA	NA	NA	NA	NA	NA	Colon_Transverse	1.86871e-05	0.00731752	-4.28003	6.97246e-16	5.17472e-13	-8.071	Brain_Hippocampus	2.07404e-08	1.67508e-05	-5.60571	1.59518e-19	2.61025e-16	-9.03803	NA	NA	NA	NA	NA	NA	0	1	1	0	2	NA	NA	-2.34445	7.08757	-3.04255	8.53462	NA	NA	NA	NA	0.0190551	1.36488e-12	0.0023458	1.40621e-17	NA	NA	NA	NA	0.473753	5.5423e-10	0.201833	1.57325e-14	NA	NA
FCER1G	NA	NA	NA	NA	NA	NA	Colon_Transverse	1.86871e-05	0.00731752	-4.28003	6.97246e-16	5.17472e-13	-8.071	Brain_Hypothalamus	2.07404e-08	1.78798e-05	-5.60571	1.59518e-19	2.01975e-16	-9.03803	NA	NA	NA	NA	NA	NA	0	1	1	0	2	NA	NA	-2.34445	7.08757	-3.04255	8.53462	NA	NA	NA	NA	0.0190551	1.36488e-12	0.0023458	1.40621e-17	NA	NA	NA	NA	0.473753	5.5423e-10	0.211087	1.4473e-14	NA	NA
FCER1G	NA	NA	NA	NA	NA	NA	Colon_Transverse	1.86871e-05	0.00731752	-4.28003	6.97246e-16	5.17472e-13	-8.071	Brain_Nucleus_accumbens_basal_ganglia	4.61197e-08	3.03655e-05	5.46566	1.66736e-18	1.4229e-15	8.77778	NA	NA	NA	NA	NA	NA	0	1	1	0	2	NA	NA	-2.34445	7.08757	3.07674	-8.25457	NA	NA	NA	NA	0.0190551	1.36488e-12	0.00209279	1.52454e-16	NA	NA	NA	NA	0.473753	5.5423e-10	0.176464	1.0024e-13	NA	NA
FCER1G	NA	NA	NA	NA	NA	NA	Colon_Transverse	1.86871e-05	0.00731752	-4.28003	6.97246e-16	5.17472e-13	-8.071	Brain_Substantia_nigra	2.07404e-08	1.11752e-05	-5.60571	1.59518e-19	2.00483e-16	-9.03803	NA	NA	NA	NA	NA	NA	0	1	1	0	2	NA	NA	-2.34445	7.08757	-3.04255	8.53462	NA	NA	NA	NA	0.0190551	1.36488e-12	0.0023458	1.40621e-17	NA	NA	NA	NA	0.473753	5.5423e-10	0.212299	1.27747e-14	NA	NA
FCER1G	NA	NA	NA	NA	NA	NA	Colon_Transverse	1.86871e-05	0.00731752	-4.28003	6.97246e-16	5.17472e-13	-8.071	Cells_EBV-transformed_lymphocytes	2.07404e-08	1.02628e-05	-5.60571	1.59518e-19	1.25467e-16	-9.03803	NA	NA	NA	NA	NA	NA	0	1	1	0	2	NA	NA	-2.34445	7.08757	-3.04255	8.53462	NA	NA	NA	NA	0.0190551	1.36488e-12	0.0023458	1.40621e-17	NA	NA	NA	NA	0.473753	5.5423e-10	0.175003	9.51613e-15	NA	NA
FCER1G	NA	NA	NA	NA	NA	NA	Colon_Transverse	1.86871e-05	0.00731752	-4.28003	6.97246e-16	5.17472e-13	-8.071	Colon_Transverse	2.07404e-08	1.36348e-05	-5.60571	1.59518e-19	1.10715e-16	-9.03803	NA	NA	NA	NA	NA	NA	0	1	1	0	2	NA	NA	-2.34445	7.08757	-3.04255	8.53462	NA	NA	NA	NA	0.0190551	1.36488e-12	0.0023458	1.40621e-17	NA	NA	NA	NA	0.473753	5.5423e-10	0.187346	9.1325e-15	NA	NA
FCER1G	NA	NA	NA	NA	NA	NA	Colon_Transverse	1.86871e-05	0.00731752	-4.28003	6.97246e-16	5.17472e-13	-8.071	Esophagus_Gastroesophageal_Junction	4.61197e-08	2.48739e-05	5.46566	1.66736e-18	1.03043e-15	8.77778	NA	NA	NA	NA	NA	NA	0	1	1	0	2	NA	NA	-2.34445	7.08757	3.07674	-8.25457	NA	NA	NA	NA	0.0190551	1.36488e-12	0.00209279	1.52454e-16	NA	NA	NA	NA	0.473753	5.5423e-10	0.180236	7.35441e-14	NA	NA
FCER1G	NA	NA	NA	NA	NA	NA	Colon_Transverse	1.86871e-05	0.00731752	-4.28003	6.97246e-16	5.17472e-13	-8.071	Esophagus_Mucosa	2.07404e-08	1.15054e-05	-5.60571	1.59518e-19	9.98294e-17	-9.03803	NA	NA	NA	NA	NA	NA	0	1	1	0	2	NA	NA	-2.34445	7.08757	-3.04255	8.53462	NA	NA	NA	NA	0.0190551	1.36488e-12	0.0023458	1.40621e-17	NA	NA	NA	NA	0.473753	5.5423e-10	0.181941	8.2328e-15	NA	NA
FCER1G	NA	NA	NA	NA	NA	NA	Colon_Transverse	1.86871e-05	0.00731752	-4.28003	6.97246e-16	5.17472e-13	-8.071	Heart_Left_Ventricle	2.07404e-08	1.08151e-05	-5.60571	1.59518e-19	1.07309e-16	-9.03803	NA	NA	NA	NA	NA	NA	0	1	1	0	2	NA	NA	-2.34445	7.08757	-3.04255	8.53462	NA	NA	NA	NA	0.0190551	1.36488e-12	0.0023458	1.40621e-17	NA	NA	NA	NA	0.473753	5.5423e-10	0.187648	7.35512e-15	NA	NA
FCER1G	NA	NA	NA	NA	NA	NA	Colon_Transverse	1.86871e-05	0.00731752	-4.28003	6.97246e-16	5.17472e-13	-8.071	Liver	2.07404e-08	1.36071e-05	-5.60571	1.59518e-19	1.4561e-16	-9.03803	NA	NA	NA	NA	NA	NA	0	1	1	0	2	NA	NA	-2.34445	7.08757	-3.04255	8.53462	NA	NA	NA	NA	0.0190551	1.36488e-12	0.0023458	1.40621e-17	NA	NA	NA	NA	0.473753	5.5423e-10	0.19446	1.16417e-14	NA	NA
FCER1G	NA	NA	NA	NA	NA	NA	Colon_Transverse	1.86871e-05	0.00731752	-4.28003	6.97246e-16	5.17472e-13	-8.071	Lung	2.07404e-08	9.29557e-06	-5.60571	1.59518e-19	1.0228e-16	-9.03803	NA	NA	NA	NA	NA	NA	0	1	1	0	2	NA	NA	-2.34445	7.08757	-3.04255	8.53462	NA	NA	NA	NA	0.0190551	1.36488e-12	0.0023458	1.40621e-17	NA	NA	NA	NA	0.473753	5.5423e-10	0.17416	8.85461e-15	NA	NA
FCER1G	NA	NA	NA	NA	NA	NA	Colon_Transverse	1.86871e-05	0.00731752	-4.28003	6.97246e-16	5.17472e-13	-8.071	Minor_Salivary_Gland	2.07404e-08	1.17949e-05	-5.60571	1.59518e-19	1.36195e-16	-9.03803	NA	NA	NA	NA	NA	NA	0	1	1	0	2	NA	NA	-2.34445	7.08757	-3.04255	8.53462	NA	NA	NA	NA	0.0190551	1.36488e-12	0.0023458	1.40621e-17	NA	NA	NA	NA	0.473753	5.5423e-10	0.174606	1.05783e-14	NA	NA
FCER1G	NA	NA	NA	NA	NA	NA	Colon_Transverse	1.86871e-05	0.00731752	-4.28003	6.97246e-16	5.17472e-13	-8.071	Nerve_Tibial	4.61197e-08	2.34899e-05	5.46566	1.66736e-18	1.03059e-15	8.77778	NA	NA	NA	NA	NA	NA	0	1	1	0	2	NA	NA	-2.34445	7.08757	3.07674	-8.25457	NA	NA	NA	NA	0.0190551	1.36488e-12	0.00209279	1.52454e-16	NA	NA	NA	NA	0.473753	5.5423e-10	0.178559	8.65246e-14	NA	NA
FCER1G	NA	NA	NA	NA	NA	NA	Colon_Transverse	1.86871e-05	0.00731752	-4.28003	6.97246e-16	5.17472e-13	-8.071	Ovary	2.07404e-08	1.30738e-05	-5.60571	1.59518e-19	1.55073e-16	-9.03803	NA	NA	NA	NA	NA	NA	0	1	1	0	2	NA	NA	-2.34445	7.08757	-3.04255	8.53462	NA	NA	NA	NA	0.0190551	1.36488e-12	0.0023458	1.40621e-17	NA	NA	NA	NA	0.473753	5.5423e-10	0.178606	1.04004e-14	NA	NA
FCER1G	NA	NA	NA	NA	NA	NA	Colon_Transverse	1.86871e-05	0.00731752	-4.28003	6.97246e-16	5.17472e-13	-8.071	Pancreas	2.07404e-08	1.48002e-05	-5.60571	1.59518e-19	1.42332e-16	-9.03803	NA	NA	NA	NA	NA	NA	0	1	1	0	2	NA	NA	-2.34445	7.08757	-3.04255	8.53462	NA	NA	NA	NA	0.0190551	1.36488e-12	0.0023458	1.40621e-17	NA	NA	NA	NA	0.473753	5.5423e-10	0.189359	9.38294e-15	NA	NA
FCER1G	NA	NA	NA	NA	NA	NA	Colon_Transverse	1.86871e-05	0.00731752	-4.28003	6.97246e-16	5.17472e-13	-8.071	Pituitary	2.07404e-08	1.43388e-05	-5.60571	1.59518e-19	1.2503e-16	-9.03803	NA	NA	NA	NA	NA	NA	0	1	1	0	2	NA	NA	-2.34445	7.08757	-3.04255	8.53462	NA	NA	NA	NA	0.0190551	1.36488e-12	0.0023458	1.40621e-17	NA	NA	NA	NA	0.473753	5.5423e-10	0.19044	9.41458e-15	NA	NA
FCER1G	NA	NA	NA	NA	NA	NA	Colon_Transverse	1.86871e-05	0.00731752	-4.28003	6.97246e-16	5.17472e-13	-8.071	Prostate	4.61197e-08	2.75008e-05	5.46566	1.66736e-18	1.03286e-15	8.77778	NA	NA	NA	NA	NA	NA	0	1	1	0	2	NA	NA	-2.34445	7.08757	3.07674	-8.25457	NA	NA	NA	NA	0.0190551	1.36488e-12	0.00209279	1.52454e-16	NA	NA	NA	NA	0.473753	5.5423e-10	0.16522	8.90657e-14	NA	NA
FCER1G	NA	NA	NA	NA	NA	NA	Colon_Transverse	1.86871e-05	0.00731752	-4.28003	6.97246e-16	5.17472e-13	-8.071	Skin_Sun_Exposed_Lower_leg	4.61197e-08	2.64505e-05	5.46566	1.66736e-18	1.20803e-15	8.77778	NA	NA	NA	NA	NA	NA	0	1	1	0	2	NA	NA	-2.34445	7.08757	3.07674	-8.25457	NA	NA	NA	NA	0.0190551	1.36488e-12	0.00209279	1.52454e-16	NA	NA	NA	NA	0.473753	5.5423e-10	0.168002	8.29643e-14	NA	NA
FCER1G	NA	NA	NA	NA	NA	NA	Colon_Transverse	1.86871e-05	0.00731752	-4.28003	6.97246e-16	5.17472e-13	-8.071	Spleen	4.61197e-08	2.45093e-05	5.46566	1.66736e-18	1.26444e-15	8.77778	NA	NA	NA	NA	NA	NA	0	1	1	0	2	NA	NA	-2.34445	7.08757	3.07674	-8.25457	NA	NA	NA	NA	0.0190551	1.36488e-12	0.00209279	1.52454e-16	NA	NA	NA	NA	0.473753	5.5423e-10	0.163978	8.99132e-14	NA	NA
FCER1G	NA	NA	NA	NA	NA	NA	Colon_Transverse	1.86871e-05	0.00731752	-4.28003	6.97246e-16	5.17472e-13	-8.071	Testis	4.61197e-08	3.86811e-05	5.46566	1.66736e-18	1.49086e-15	8.77778	NA	NA	NA	NA	NA	NA	0	1	1	0	2	NA	NA	-2.34445	7.08757	3.07674	-8.25457	NA	NA	NA	NA	0.0190551	1.36488e-12	0.00209279	1.52454e-16	NA	NA	NA	NA	0.473753	5.5423e-10	0.208846	1.09444e-13	NA	NA
FCER1G	NA	NA	NA	NA	NA	NA	Colon_Transverse	1.86871e-05	0.00731752	-4.28003	6.97246e-16	5.17472e-13	-8.071	Thyroid	2.07404e-08	1.2742e-05	-5.60571	1.59518e-19	1.04914e-16	-9.03803	NA	NA	NA	NA	NA	NA	0	1	1	0	2	NA	NA	-2.34445	7.08757	-3.04255	8.53462	NA	NA	NA	NA	0.0190551	1.36488e-12	0.0023458	1.40621e-17	NA	NA	NA	NA	0.473753	5.5423e-10	0.182978	8.60959e-15	NA	NA
FCER1G	NA	NA	NA	NA	NA	NA	Colon_Transverse	1.86871e-05	0.00731752	-4.28003	6.97246e-16	5.17472e-13	-8.071	Uterus	2.07404e-08	1.22208e-05	-5.60571	1.59518e-19	1.36331e-16	-9.03803	NA	NA	NA	NA	NA	NA	0	1	1	0	2	NA	NA	-2.34445	7.08757	-3.04255	8.53462	NA	NA	NA	NA	0.0190551	1.36488e-12	0.0023458	1.40621e-17	NA	NA	NA	NA	0.473753	5.5423e-10	0.181533	9.94976e-15	NA	NA
FCER1G	NA	NA	NA	NA	NA	NA	Colon_Transverse	1.86871e-05	0.00731752	-4.28003	6.97246e-16	5.17472e-13	-8.071	Whole_Blood	4.61197e-08	2.41852e-05	5.46566	1.66736e-18	9.77946e-16	8.77778	NA	NA	NA	NA	NA	NA	0	1	1	0	2	NA	NA	-2.34445	7.08757	3.07674	-8.25457	NA	NA	NA	NA	0.0190551	1.36488e-12	0.00209279	1.52454e-16	NA	NA	NA	NA	0.473753	5.5423e-10	0.184993	8.89637e-14	NA	NA
FCER1G	NA	NA	NA	NA	NA	NA	Colon_Transverse	1.86871e-05	0.00731752	-4.28003	6.97246e-16	5.17472e-13	-8.071	smultixcan	2.07404e-08	1.2977e-05	-4.58649	1.59518e-19	1.1513e-16	-7.39475	NA	NA	NA	NA	NA	NA	0	1	1	0	2	NA	NA	-2.34445	7.08757	-2.48936	6.98287	NA	NA	NA	NA	0.0190551	1.36488e-12	0.0023458	1.40621e-17	NA	NA	NA	NA	0.473753	5.5423e-10	0.184688	8.94622e-15	NA	NA
FCER1G	NA	NA	NA	NA	NA	NA	Esophagus_Gastroesophageal_Junction	3.9377e-08	5.83468e-05	-5.49362	1.51269e-16	1.09771e-13	-8.2555	Adipose_Subcutaneous	2.07404e-08	1.04229e-05	-5.60571	1.59518e-19	1.14773e-16	-9.03803	NA	NA	NA	NA	NA	NA	0	1	1	0	2	NA	NA	-3.2378	7.59173	-3.04255	8.53462	NA	NA	NA	NA	0.00120453	3.15671e-14	0.0023458	1.40621e-17	NA	NA	NA	NA	0.162167	1.82316e-11	0.177553	9.08678e-15	NA	NA
FCER1G	NA	NA	NA	NA	NA	NA	Esophagus_Gastroesophageal_Junction	3.9377e-08	5.83468e-05	-5.49362	1.51269e-16	1.09771e-13	-8.2555	Adipose_Visceral_Omentum	2.07404e-08	1.10775e-05	-5.60571	1.59518e-19	1.01217e-16	-9.03803	NA	NA	NA	NA	NA	NA	0	1	1	0	2	NA	NA	-3.2378	7.59173	-3.04255	8.53462	NA	NA	NA	NA	0.00120453	3.15671e-14	0.0023458	1.40621e-17	NA	NA	NA	NA	0.162167	1.82316e-11	0.182981	8.15849e-15	NA	NA
FCER1G	NA	NA	NA	NA	NA	NA	Esophagus_Gastroesophageal_Junction	3.9377e-08	5.83468e-05	-5.49362	1.51269e-16	1.09771e-13	-8.2555	Adrenal_Gland	4.61197e-08	3.07394e-05	5.46566	1.66736e-18	1.53087e-15	8.77778	NA	NA	NA	NA	NA	NA	0	1	1	0	2	NA	NA	-3.2378	7.59173	3.07674	-8.25457	NA	NA	NA	NA	0.00120453	3.15671e-14	0.00209279	1.52454e-16	NA	NA	NA	NA	0.162167	1.82316e-11	0.18724	7.95725e-14	NA	NA
FCER1G	NA	NA	NA	NA	NA	NA	Esophagus_Gastroesophageal_Junction	3.9377e-08	5.83468e-05	-5.49362	1.51269e-16	1.09771e-13	-8.2555	Artery_Aorta	2.07404e-08	1.03508e-05	-5.60571	1.59518e-19	1.16237e-16	-9.03803	NA	NA	NA	NA	NA	NA	0	1	1	0	2	NA	NA	-3.2378	7.59173	-3.04255	8.53462	NA	NA	NA	NA	0.00120453	3.15671e-14	0.0023458	1.40621e-17	NA	NA	NA	NA	0.162167	1.82316e-11	0.185778	8.99385e-15	NA	NA
FCER1G	NA	NA	NA	NA	NA	NA	Esophagus_Gastroesophageal_Junction	3.9377e-08	5.83468e-05	-5.49362	1.51269e-16	1.09771e-13	-8.2555	Artery_Coronary	2.07404e-08	1.25255e-05	-5.60571	1.59518e-19	1.18974e-16	-9.03803	NA	NA	NA	NA	NA	NA	0	1	1	0	2	NA	NA	-3.2378	7.59173	-3.04255	8.53462	NA	NA	NA	NA	0.00120453	3.15671e-14	0.0023458	1.40621e-17	NA	NA	NA	NA	0.162167	1.82316e-11	0.177521	9.92129e-15	NA	NA
FCER1G	NA	NA	NA	NA	NA	NA	Esophagus_Gastroesophageal_Junction	3.9377e-08	5.83468e-05	-5.49362	1.51269e-16	1.09771e-13	-8.2555	Brain_Caudate_basal_ganglia	2.07404e-08	1.37538e-05	-5.60571	1.59518e-19	1.27107e-16	-9.03803	NA	NA	NA	NA	NA	NA	0	1	1	0	2	NA	NA	-3.2378	7.59173	-3.04255	8.53462	NA	NA	NA	NA	0.00120453	3.15671e-14	0.0023458	1.40621e-17	NA	NA	NA	NA	0.162167	1.82316e-11	0.200057	9.81457e-15	NA	NA
FCER1G	NA	NA	NA	NA	NA	NA	Esophagus_Gastroesophageal_Junction	3.9377e-08	5.83468e-05	-5.49362	1.51269e-16	1.09771e-13	-8.2555	Brain_Cerebellar_Hemisphere	2.07404e-08	1.20795e-05	5.60571	1.59518e-19	9.44995e-17	9.03803	NA	NA	NA	NA	NA	NA	0	1	1	0	2	NA	NA	-3.2378	7.59173	3.04255	-8.53462	NA	NA	NA	NA	0.00120453	3.15671e-14	0.0023458	1.40621e-17	NA	NA	NA	NA	0.162167	1.82316e-11	0.174198	8.77785e-15	NA	NA
FCER1G	NA	NA	NA	NA	NA	NA	Esophagus_Gastroesophageal_Junction	3.9377e-08	5.83468e-05	-5.49362	1.51269e-16	1.09771e-13	-8.2555	Brain_Cortex	2.07404e-08	1.3954e-05	-5.60571	1.59518e-19	1.40449e-16	-9.03803	NA	NA	NA	NA	NA	NA	0	1	1	0	2	NA	NA	-3.2378	7.59173	-3.04255	8.53462	NA	NA	NA	NA	0.00120453	3.15671e-14	0.0023458	1.40621e-17	NA	NA	NA	NA	0.162167	1.82316e-11	0.186622	1.07798e-14	NA	NA
FCER1G	NA	NA	NA	NA	NA	NA	Esophagus_Gastroesophageal_Junction	3.9377e-08	5.83468e-05	-5.49362	1.51269e-16	1.09771e-13	-8.2555	Brain_Frontal_Cortex_BA9	2.07404e-08	1.33058e-05	-5.60571	1.59518e-19	1.12161e-16	-9.03803	NA	NA	NA	NA	NA	NA	0	1	1	0	2	NA	NA	-3.2378	7.59173	-3.04255	8.53462	NA	NA	NA	NA	0.00120453	3.15671e-14	0.0023458	1.40621e-17	NA	NA	NA	NA	0.162167	1.82316e-11	0.194169	9.48622e-15	NA	NA
FCER1G	NA	NA	NA	NA	NA	NA	Esophagus_Gastroesophageal_Junction	3.9377e-08	5.83468e-05	-5.49362	1.51269e-16	1.09771e-13	-8.2555	Brain_Hippocampus	2.07404e-08	1.67508e-05	-5.60571	1.59518e-19	2.61025e-16	-9.03803	NA	NA	NA	NA	NA	NA	0	1	1	0	2	NA	NA	-3.2378	7.59173	-3.04255	8.53462	NA	NA	NA	NA	0.00120453	3.15671e-14	0.0023458	1.40621e-17	NA	NA	NA	NA	0.162167	1.82316e-11	0.201833	1.57325e-14	NA	NA
FCER1G	NA	NA	NA	NA	NA	NA	Esophagus_Gastroesophageal_Junction	3.9377e-08	5.83468e-05	-5.49362	1.51269e-16	1.09771e-13	-8.2555	Brain_Hypothalamus	2.07404e-08	1.78798e-05	-5.60571	1.59518e-19	2.01975e-16	-9.03803	NA	NA	NA	NA	NA	NA	0	1	1	0	2	NA	NA	-3.2378	7.59173	-3.04255	8.53462	NA	NA	NA	NA	0.00120453	3.15671e-14	0.0023458	1.40621e-17	NA	NA	NA	NA	0.162167	1.82316e-11	0.211087	1.4473e-14	NA	NA
FCER1G	NA	NA	NA	NA	NA	NA	Esophagus_Gastroesophageal_Junction	3.9377e-08	5.83468e-05	-5.49362	1.51269e-16	1.09771e-13	-8.2555	Brain_Nucleus_accumbens_basal_ganglia	4.61197e-08	3.03655e-05	5.46566	1.66736e-18	1.4229e-15	8.77778	NA	NA	NA	NA	NA	NA	0	1	1	0	2	NA	NA	-3.2378	7.59173	3.07674	-8.25457	NA	NA	NA	NA	0.00120453	3.15671e-14	0.00209279	1.52454e-16	NA	NA	NA	NA	0.162167	1.82316e-11	0.176464	1.0024e-13	NA	NA
FCER1G	NA	NA	NA	NA	NA	NA	Esophagus_Gastroesophageal_Junction	3.9377e-08	5.83468e-05	-5.49362	1.51269e-16	1.09771e-13	-8.2555	Brain_Substantia_nigra	2.07404e-08	1.11752e-05	-5.60571	1.59518e-19	2.00483e-16	-9.03803	NA	NA	NA	NA	NA	NA	0	1	1	0	2	NA	NA	-3.2378	7.59173	-3.04255	8.53462	NA	NA	NA	NA	0.00120453	3.15671e-14	0.0023458	1.40621e-17	NA	NA	NA	NA	0.162167	1.82316e-11	0.212299	1.27747e-14	NA	NA
FCER1G	NA	NA	NA	NA	NA	NA	Esophagus_Gastroesophageal_Junction	3.9377e-08	5.83468e-05	-5.49362	1.51269e-16	1.09771e-13	-8.2555	Cells_EBV-transformed_lymphocytes	2.07404e-08	1.02628e-05	-5.60571	1.59518e-19	1.25467e-16	-9.03803	NA	NA	NA	NA	NA	NA	0	1	1	0	2	NA	NA	-3.2378	7.59173	-3.04255	8.53462	NA	NA	NA	NA	0.00120453	3.15671e-14	0.0023458	1.40621e-17	NA	NA	NA	NA	0.162167	1.82316e-11	0.175003	9.51613e-15	NA	NA
FCER1G	NA	NA	NA	NA	NA	NA	Esophagus_Gastroesophageal_Junction	3.9377e-08	5.83468e-05	-5.49362	1.51269e-16	1.09771e-13	-8.2555	Colon_Transverse	2.07404e-08	1.36348e-05	-5.60571	1.59518e-19	1.10715e-16	-9.03803	NA	NA	NA	NA	NA	NA	0	1	1	0	2	NA	NA	-3.2378	7.59173	-3.04255	8.53462	NA	NA	NA	NA	0.00120453	3.15671e-14	0.0023458	1.40621e-17	NA	NA	NA	NA	0.162167	1.82316e-11	0.187346	9.1325e-15	NA	NA
FCER1G	NA	NA	NA	NA	NA	NA	Esophagus_Gastroesophageal_Junction	3.9377e-08	5.83468e-05	-5.49362	1.51269e-16	1.09771e-13	-8.2555	Esophagus_Gastroesophageal_Junction	4.61197e-08	2.48739e-05	5.46566	1.66736e-18	1.03043e-15	8.77778	NA	NA	NA	NA	NA	NA	0	1	1	0	2	NA	NA	-3.2378	7.59173	3.07674	-8.25457	NA	NA	NA	NA	0.00120453	3.15671e-14	0.00209279	1.52454e-16	NA	NA	NA	NA	0.162167	1.82316e-11	0.180236	7.35441e-14	NA	NA
FCER1G	NA	NA	NA	NA	NA	NA	Esophagus_Gastroesophageal_Junction	3.9377e-08	5.83468e-05	-5.49362	1.51269e-16	1.09771e-13	-8.2555	Esophagus_Mucosa	2.07404e-08	1.15054e-05	-5.60571	1.59518e-19	9.98294e-17	-9.03803	NA	NA	NA	NA	NA	NA	0	1	1	0	2	NA	NA	-3.2378	7.59173	-3.04255	8.53462	NA	NA	NA	NA	0.00120453	3.15671e-14	0.0023458	1.40621e-17	NA	NA	NA	NA	0.162167	1.82316e-11	0.181941	8.2328e-15	NA	NA
FCER1G	NA	NA	NA	NA	NA	NA	Esophagus_Gastroesophageal_Junction	3.9377e-08	5.83468e-05	-5.49362	1.51269e-16	1.09771e-13	-8.2555	Heart_Left_Ventricle	2.07404e-08	1.08151e-05	-5.60571	1.59518e-19	1.07309e-16	-9.03803	NA	NA	NA	NA	NA	NA	0	1	1	0	2	NA	NA	-3.2378	7.59173	-3.04255	8.53462	NA	NA	NA	NA	0.00120453	3.15671e-14	0.0023458	1.40621e-17	NA	NA	NA	NA	0.162167	1.82316e-11	0.187648	7.35512e-15	NA	NA
FCER1G	NA	NA	NA	NA	NA	NA	Esophagus_Gastroesophageal_Junction	3.9377e-08	5.83468e-05	-5.49362	1.51269e-16	1.09771e-13	-8.2555	Liver	2.07404e-08	1.36071e-05	-5.60571	1.59518e-19	1.4561e-16	-9.03803	NA	NA	NA	NA	NA	NA	0	1	1	0	2	NA	NA	-3.2378	7.59173	-3.04255	8.53462	NA	NA	NA	NA	0.00120453	3.15671e-14	0.0023458	1.40621e-17	NA	NA	NA	NA	0.162167	1.82316e-11	0.19446	1.16417e-14	NA	NA
FCER1G	NA	NA	NA	NA	NA	NA	Esophagus_Gastroesophageal_Junction	3.9377e-08	5.83468e-05	-5.49362	1.51269e-16	1.09771e-13	-8.2555	Lung	2.07404e-08	9.29557e-06	-5.60571	1.59518e-19	1.0228e-16	-9.03803	NA	NA	NA	NA	NA	NA	0	1	1	0	2	NA	NA	-3.2378	7.59173	-3.04255	8.53462	NA	NA	NA	NA	0.00120453	3.15671e-14	0.0023458	1.40621e-17	NA	NA	NA	NA	0.162167	1.82316e-11	0.17416	8.85461e-15	NA	NA
FCER1G	NA	NA	NA	NA	NA	NA	Esophagus_Gastroesophageal_Junction	3.9377e-08	5.83468e-05	-5.49362	1.51269e-16	1.09771e-13	-8.2555	Minor_Salivary_Gland	2.07404e-08	1.17949e-05	-5.60571	1.59518e-19	1.36195e-16	-9.03803	NA	NA	NA	NA	NA	NA	0	1	1	0	2	NA	NA	-3.2378	7.59173	-3.04255	8.53462	NA	NA	NA	NA	0.00120453	3.15671e-14	0.0023458	1.40621e-17	NA	NA	NA	NA	0.162167	1.82316e-11	0.174606	1.05783e-14	NA	NA
FCER1G	NA	NA	NA	NA	NA	NA	Esophagus_Gastroesophageal_Junction	3.9377e-08	5.83468e-05	-5.49362	1.51269e-16	1.09771e-13	-8.2555	Nerve_Tibial	4.61197e-08	2.34899e-05	5.46566	1.66736e-18	1.03059e-15	8.77778	NA	NA	NA	NA	NA	NA	0	1	1	0	2	NA	NA	-3.2378	7.59173	3.07674	-8.25457	NA	NA	NA	NA	0.00120453	3.15671e-14	0.00209279	1.52454e-16	NA	NA	NA	NA	0.162167	1.82316e-11	0.178559	8.65246e-14	NA	NA
FCER1G	NA	NA	NA	NA	NA	NA	Esophagus_Gastroesophageal_Junction	3.9377e-08	5.83468e-05	-5.49362	1.51269e-16	1.09771e-13	-8.2555	Ovary	2.07404e-08	1.30738e-05	-5.60571	1.59518e-19	1.55073e-16	-9.03803	NA	NA	NA	NA	NA	NA	0	1	1	0	2	NA	NA	-3.2378	7.59173	-3.04255	8.53462	NA	NA	NA	NA	0.00120453	3.15671e-14	0.0023458	1.40621e-17	NA	NA	NA	NA	0.162167	1.82316e-11	0.178606	1.04004e-14	NA	NA
FCER1G	NA	NA	NA	NA	NA	NA	Esophagus_Gastroesophageal_Junction	3.9377e-08	5.83468e-05	-5.49362	1.51269e-16	1.09771e-13	-8.2555	Pancreas	2.07404e-08	1.48002e-05	-5.60571	1.59518e-19	1.42332e-16	-9.03803	NA	NA	NA	NA	NA	NA	0	1	1	0	2	NA	NA	-3.2378	7.59173	-3.04255	8.53462	NA	NA	NA	NA	0.00120453	3.15671e-14	0.0023458	1.40621e-17	NA	NA	NA	NA	0.162167	1.82316e-11	0.189359	9.38294e-15	NA	NA
FCER1G	NA	NA	NA	NA	NA	NA	Esophagus_Gastroesophageal_Junction	3.9377e-08	5.83468e-05	-5.49362	1.51269e-16	1.09771e-13	-8.2555	Pituitary	2.07404e-08	1.43388e-05	-5.60571	1.59518e-19	1.2503e-16	-9.03803	NA	NA	NA	NA	NA	NA	0	1	1	0	2	NA	NA	-3.2378	7.59173	-3.04255	8.53462	NA	NA	NA	NA	0.00120453	3.15671e-14	0.0023458	1.40621e-17	NA	NA	NA	NA	0.162167	1.82316e-11	0.19044	9.41458e-15	NA	NA
FCER1G	NA	NA	NA	NA	NA	NA	Esophagus_Gastroesophageal_Junction	3.9377e-08	5.83468e-05	-5.49362	1.51269e-16	1.09771e-13	-8.2555	Prostate	4.61197e-08	2.75008e-05	5.46566	1.66736e-18	1.03286e-15	8.77778	NA	NA	NA	NA	NA	NA	0	1	1	0	2	NA	NA	-3.2378	7.59173	3.07674	-8.25457	NA	NA	NA	NA	0.00120453	3.15671e-14	0.00209279	1.52454e-16	NA	NA	NA	NA	0.162167	1.82316e-11	0.16522	8.90657e-14	NA	NA
FCER1G	NA	NA	NA	NA	NA	NA	Esophagus_Gastroesophageal_Junction	3.9377e-08	5.83468e-05	-5.49362	1.51269e-16	1.09771e-13	-8.2555	Skin_Sun_Exposed_Lower_leg	4.61197e-08	2.64505e-05	5.46566	1.66736e-18	1.20803e-15	8.77778	NA	NA	NA	NA	NA	NA	0	1	1	0	2	NA	NA	-3.2378	7.59173	3.07674	-8.25457	NA	NA	NA	NA	0.00120453	3.15671e-14	0.00209279	1.52454e-16	NA	NA	NA	NA	0.162167	1.82316e-11	0.168002	8.29643e-14	NA	NA
FCER1G	NA	NA	NA	NA	NA	NA	Esophagus_Gastroesophageal_Junction	3.9377e-08	5.83468e-05	-5.49362	1.51269e-16	1.09771e-13	-8.2555	Spleen	4.61197e-08	2.45093e-05	5.46566	1.66736e-18	1.26444e-15	8.77778	NA	NA	NA	NA	NA	NA	0	1	1	0	2	NA	NA	-3.2378	7.59173	3.07674	-8.25457	NA	NA	NA	NA	0.00120453	3.15671e-14	0.00209279	1.52454e-16	NA	NA	NA	NA	0.162167	1.82316e-11	0.163978	8.99132e-14	NA	NA
FCER1G	NA	NA	NA	NA	NA	NA	Esophagus_Gastroesophageal_Junction	3.9377e-08	5.83468e-05	-5.49362	1.51269e-16	1.09771e-13	-8.2555	Testis	4.61197e-08	3.86811e-05	5.46566	1.66736e-18	1.49086e-15	8.77778	NA	NA	NA	NA	NA	NA	0	1	1	0	2	NA	NA	-3.2378	7.59173	3.07674	-8.25457	NA	NA	NA	NA	0.00120453	3.15671e-14	0.00209279	1.52454e-16	NA	NA	NA	NA	0.162167	1.82316e-11	0.208846	1.09444e-13	NA	NA
FCER1G	NA	NA	NA	NA	NA	NA	Esophagus_Gastroesophageal_Junction	3.9377e-08	5.83468e-05	-5.49362	1.51269e-16	1.09771e-13	-8.2555	Thyroid	2.07404e-08	1.2742e-05	-5.60571	1.59518e-19	1.04914e-16	-9.03803	NA	NA	NA	NA	NA	NA	0	1	1	0	2	NA	NA	-3.2378	7.59173	-3.04255	8.53462	NA	NA	NA	NA	0.00120453	3.15671e-14	0.0023458	1.40621e-17	NA	NA	NA	NA	0.162167	1.82316e-11	0.182978	8.60959e-15	NA	NA
FCER1G	NA	NA	NA	NA	NA	NA	Esophagus_Gastroesophageal_Junction	3.9377e-08	5.83468e-05	-5.49362	1.51269e-16	1.09771e-13	-8.2555	Uterus	2.07404e-08	1.22208e-05	-5.60571	1.59518e-19	1.36331e-16	-9.03803	NA	NA	NA	NA	NA	NA	0	1	1	0	2	NA	NA	-3.2378	7.59173	-3.04255	8.53462	NA	NA	NA	NA	0.00120453	3.15671e-14	0.0023458	1.40621e-17	NA	NA	NA	NA	0.162167	1.82316e-11	0.181533	9.94976e-15	NA	NA
FCER1G	NA	NA	NA	NA	NA	NA	Esophagus_Gastroesophageal_Junction	3.9377e-08	5.83468e-05	-5.49362	1.51269e-16	1.09771e-13	-8.2555	Whole_Blood	4.61197e-08	2.41852e-05	5.46566	1.66736e-18	9.77946e-16	8.77778	NA	NA	NA	NA	NA	NA	0	1	1	0	2	NA	NA	-3.2378	7.59173	3.07674	-8.25457	NA	NA	NA	NA	0.00120453	3.15671e-14	0.00209279	1.52454e-16	NA	NA	NA	NA	0.162167	1.82316e-11	0.184993	8.89637e-14	NA	NA
FCER1G	NA	NA	NA	NA	NA	NA	Esophagus_Gastroesophageal_Junction	3.9377e-08	5.83468e-05	-5.49362	1.51269e-16	1.09771e-13	-8.2555	smultixcan	2.07404e-08	1.2977e-05	-4.58649	1.59518e-19	1.1513e-16	-7.39475	NA	NA	NA	NA	NA	NA	0	1	1	0	2	NA	NA	-3.2378	7.59173	-2.48936	6.98287	NA	NA	NA	NA	0.00120453	3.15671e-14	0.0023458	1.40621e-17	NA	NA	NA	NA	0.162167	1.82316e-11	0.184688	8.94622e-15	NA	NA
FCER1G	NA	NA	NA	NA	NA	NA	Esophagus_Muscularis	1.7386e-05	0.00715085	-4.29606	1.59518e-19	1.62939e-16	-9.03803	Adipose_Subcutaneous	2.07404e-08	1.04229e-05	-5.60571	1.59518e-19	1.14773e-16	-9.03803	NA	NA	NA	NA	NA	NA	0	1	1	0	2	NA	NA	-2.36326	6.50721	-3.04255	8.53462	NA	NA	NA	NA	0.0181151	7.65578e-11	0.0023458	1.40621e-17	NA	NA	NA	NA	0.472873	2.38356e-08	0.177553	9.08678e-15	NA	NA
FCER1G	NA	NA	NA	NA	NA	NA	Esophagus_Muscularis	1.7386e-05	0.00715085	-4.29606	1.59518e-19	1.62939e-16	-9.03803	Adipose_Visceral_Omentum	2.07404e-08	1.10775e-05	-5.60571	1.59518e-19	1.01217e-16	-9.03803	NA	NA	NA	NA	NA	NA	0	1	1	0	2	NA	NA	-2.36326	6.50721	-3.04255	8.53462	NA	NA	NA	NA	0.0181151	7.65578e-11	0.0023458	1.40621e-17	NA	NA	NA	NA	0.472873	2.38356e-08	0.182981	8.15849e-15	NA	NA
FCER1G	NA	NA	NA	NA	NA	NA	Esophagus_Muscularis	1.7386e-05	0.00715085	-4.29606	1.59518e-19	1.62939e-16	-9.03803	Adrenal_Gland	4.61197e-08	3.07394e-05	5.46566	1.66736e-18	1.53087e-15	8.77778	NA	NA	NA	NA	NA	NA	0	1	1	0	2	NA	NA	-2.36326	6.50721	3.07674	-8.25457	NA	NA	NA	NA	0.0181151	7.65578e-11	0.00209279	1.52454e-16	NA	NA	NA	NA	0.472873	2.38356e-08	0.18724	7.95725e-14	NA	NA
FCER1G	NA	NA	NA	NA	NA	NA	Esophagus_Muscularis	1.7386e-05	0.00715085	-4.29606	1.59518e-19	1.62939e-16	-9.03803	Artery_Aorta	2.07404e-08	1.03508e-05	-5.60571	1.59518e-19	1.16237e-16	-9.03803	NA	NA	NA	NA	NA	NA	0	1	1	0	2	NA	NA	-2.36326	6.50721	-3.04255	8.53462	NA	NA	NA	NA	0.0181151	7.65578e-11	0.0023458	1.40621e-17	NA	NA	NA	NA	0.472873	2.38356e-08	0.185778	8.99385e-15	NA	NA
FCER1G	NA	NA	NA	NA	NA	NA	Esophagus_Muscularis	1.7386e-05	0.00715085	-4.29606	1.59518e-19	1.62939e-16	-9.03803	Artery_Coronary	2.07404e-08	1.25255e-05	-5.60571	1.59518e-19	1.18974e-16	-9.03803	NA	NA	NA	NA	NA	NA	0	1	1	0	2	NA	NA	-2.36326	6.50721	-3.04255	8.53462	NA	NA	NA	NA	0.0181151	7.65578e-11	0.0023458	1.40621e-17	NA	NA	NA	NA	0.472873	2.38356e-08	0.177521	9.92129e-15	NA	NA
FCER1G	NA	NA	NA	NA	NA	NA	Esophagus_Muscularis	1.7386e-05	0.00715085	-4.29606	1.59518e-19	1.62939e-16	-9.03803	Brain_Caudate_basal_ganglia	2.07404e-08	1.37538e-05	-5.60571	1.59518e-19	1.27107e-16	-9.03803	NA	NA	NA	NA	NA	NA	0	1	1	0	2	NA	NA	-2.36326	6.50721	-3.04255	8.53462	NA	NA	NA	NA	0.0181151	7.65578e-11	0.0023458	1.40621e-17	NA	NA	NA	NA	0.472873	2.38356e-08	0.200057	9.81457e-15	NA	NA
FCER1G	NA	NA	NA	NA	NA	NA	Esophagus_Muscularis	1.7386e-05	0.00715085	-4.29606	1.59518e-19	1.62939e-16	-9.03803	Brain_Cerebellar_Hemisphere	2.07404e-08	1.20795e-05	5.60571	1.59518e-19	9.44995e-17	9.03803	NA	NA	NA	NA	NA	NA	0	1	1	0	2	NA	NA	-2.36326	6.50721	3.04255	-8.53462	NA	NA	NA	NA	0.0181151	7.65578e-11	0.0023458	1.40621e-17	NA	NA	NA	NA	0.472873	2.38356e-08	0.174198	8.77785e-15	NA	NA
FCER1G	NA	NA	NA	NA	NA	NA	Esophagus_Muscularis	1.7386e-05	0.00715085	-4.29606	1.59518e-19	1.62939e-16	-9.03803	Brain_Cortex	2.07404e-08	1.3954e-05	-5.60571	1.59518e-19	1.40449e-16	-9.03803	NA	NA	NA	NA	NA	NA	0	1	1	0	2	NA	NA	-2.36326	6.50721	-3.04255	8.53462	NA	NA	NA	NA	0.0181151	7.65578e-11	0.0023458	1.40621e-17	NA	NA	NA	NA	0.472873	2.38356e-08	0.186622	1.07798e-14	NA	NA
FCER1G	NA	NA	NA	NA	NA	NA	Esophagus_Muscularis	1.7386e-05	0.00715085	-4.29606	1.59518e-19	1.62939e-16	-9.03803	Brain_Frontal_Cortex_BA9	2.07404e-08	1.33058e-05	-5.60571	1.59518e-19	1.12161e-16	-9.03803	NA	NA	NA	NA	NA	NA	0	1	1	0	2	NA	NA	-2.36326	6.50721	-3.04255	8.53462	NA	NA	NA	NA	0.0181151	7.65578e-11	0.0023458	1.40621e-17	NA	NA	NA	NA	0.472873	2.38356e-08	0.194169	9.48622e-15	NA	NA
FCER1G	NA	NA	NA	NA	NA	NA	Esophagus_Muscularis	1.7386e-05	0.00715085	-4.29606	1.59518e-19	1.62939e-16	-9.03803	Brain_Hippocampus	2.07404e-08	1.67508e-05	-5.60571	1.59518e-19	2.61025e-16	-9.03803	NA	NA	NA	NA	NA	NA	0	1	1	0	2	NA	NA	-2.36326	6.50721	-3.04255	8.53462	NA	NA	NA	NA	0.0181151	7.65578e-11	0.0023458	1.40621e-17	NA	NA	NA	NA	0.472873	2.38356e-08	0.201833	1.57325e-14	NA	NA
FCER1G	NA	NA	NA	NA	NA	NA	Esophagus_Muscularis	1.7386e-05	0.00715085	-4.29606	1.59518e-19	1.62939e-16	-9.03803	Brain_Hypothalamus	2.07404e-08	1.78798e-05	-5.60571	1.59518e-19	2.01975e-16	-9.03803	NA	NA	NA	NA	NA	NA	0	1	1	0	2	NA	NA	-2.36326	6.50721	-3.04255	8.53462	NA	NA	NA	NA	0.0181151	7.65578e-11	0.0023458	1.40621e-17	NA	NA	NA	NA	0.472873	2.38356e-08	0.211087	1.4473e-14	NA	NA
FCER1G	NA	NA	NA	NA	NA	NA	Esophagus_Muscularis	1.7386e-05	0.00715085	-4.29606	1.59518e-19	1.62939e-16	-9.03803	Brain_Nucleus_accumbens_basal_ganglia	4.61197e-08	3.03655e-05	5.46566	1.66736e-18	1.4229e-15	8.77778	NA	NA	NA	NA	NA	NA	0	1	1	0	2	NA	NA	-2.36326	6.50721	3.07674	-8.25457	NA	NA	NA	NA	0.0181151	7.65578e-11	0.00209279	1.52454e-16	NA	NA	NA	NA	0.472873	2.38356e-08	0.176464	1.0024e-13	NA	NA
FCER1G	NA	NA	NA	NA	NA	NA	Esophagus_Muscularis	1.7386e-05	0.00715085	-4.29606	1.59518e-19	1.62939e-16	-9.03803	Brain_Substantia_nigra	2.07404e-08	1.11752e-05	-5.60571	1.59518e-19	2.00483e-16	-9.03803	NA	NA	NA	NA	NA	NA	0	1	1	0	2	NA	NA	-2.36326	6.50721	-3.04255	8.53462	NA	NA	NA	NA	0.0181151	7.65578e-11	0.0023458	1.40621e-17	NA	NA	NA	NA	0.472873	2.38356e-08	0.212299	1.27747e-14	NA	NA
FCER1G	NA	NA	NA	NA	NA	NA	Esophagus_Muscularis	1.7386e-05	0.00715085	-4.29606	1.59518e-19	1.62939e-16	-9.03803	Cells_EBV-transformed_lymphocytes	2.07404e-08	1.02628e-05	-5.60571	1.59518e-19	1.25467e-16	-9.03803	NA	NA	NA	NA	NA	NA	0	1	1	0	2	NA	NA	-2.36326	6.50721	-3.04255	8.53462	NA	NA	NA	NA	0.0181151	7.65578e-11	0.0023458	1.40621e-17	NA	NA	NA	NA	0.472873	2.38356e-08	0.175003	9.51613e-15	NA	NA
FCER1G	NA	NA	NA	NA	NA	NA	Esophagus_Muscularis	1.7386e-05	0.00715085	-4.29606	1.59518e-19	1.62939e-16	-9.03803	Colon_Transverse	2.07404e-08	1.36348e-05	-5.60571	1.59518e-19	1.10715e-16	-9.03803	NA	NA	NA	NA	NA	NA	0	1	1	0	2	NA	NA	-2.36326	6.50721	-3.04255	8.53462	NA	NA	NA	NA	0.0181151	7.65578e-11	0.0023458	1.40621e-17	NA	NA	NA	NA	0.472873	2.38356e-08	0.187346	9.1325e-15	NA	NA
FCER1G	NA	NA	NA	NA	NA	NA	Esophagus_Muscularis	1.7386e-05	0.00715085	-4.29606	1.59518e-19	1.62939e-16	-9.03803	Esophagus_Gastroesophageal_Junction	4.61197e-08	2.48739e-05	5.46566	1.66736e-18	1.03043e-15	8.77778	NA	NA	NA	NA	NA	NA	0	1	1	0	2	NA	NA	-2.36326	6.50721	3.07674	-8.25457	NA	NA	NA	NA	0.0181151	7.65578e-11	0.00209279	1.52454e-16	NA	NA	NA	NA	0.472873	2.38356e-08	0.180236	7.35441e-14	NA	NA
FCER1G	NA	NA	NA	NA	NA	NA	Esophagus_Muscularis	1.7386e-05	0.00715085	-4.29606	1.59518e-19	1.62939e-16	-9.03803	Esophagus_Mucosa	2.07404e-08	1.15054e-05	-5.60571	1.59518e-19	9.98294e-17	-9.03803	NA	NA	NA	NA	NA	NA	0	1	1	0	2	NA	NA	-2.36326	6.50721	-3.04255	8.53462	NA	NA	NA	NA	0.0181151	7.65578e-11	0.0023458	1.40621e-17	NA	NA	NA	NA	0.472873	2.38356e-08	0.181941	8.2328e-15	NA	NA
FCER1G	NA	NA	NA	NA	NA	NA	Esophagus_Muscularis	1.7386e-05	0.00715085	-4.29606	1.59518e-19	1.62939e-16	-9.03803	Heart_Left_Ventricle	2.07404e-08	1.08151e-05	-5.60571	1.59518e-19	1.07309e-16	-9.03803	NA	NA	NA	NA	NA	NA	0	1	1	0	2	NA	NA	-2.36326	6.50721	-3.04255	8.53462	NA	NA	NA	NA	0.0181151	7.65578e-11	0.0023458	1.40621e-17	NA	NA	NA	NA	0.472873	2.38356e-08	0.187648	7.35512e-15	NA	NA
FCER1G	NA	NA	NA	NA	NA	NA	Esophagus_Muscularis	1.7386e-05	0.00715085	-4.29606	1.59518e-19	1.62939e-16	-9.03803	Liver	2.07404e-08	1.36071e-05	-5.60571	1.59518e-19	1.4561e-16	-9.03803	NA	NA	NA	NA	NA	NA	0	1	1	0	2	NA	NA	-2.36326	6.50721	-3.04255	8.53462	NA	NA	NA	NA	0.0181151	7.65578e-11	0.0023458	1.40621e-17	NA	NA	NA	NA	0.472873	2.38356e-08	0.19446	1.16417e-14	NA	NA
FCER1G	NA	NA	NA	NA	NA	NA	Esophagus_Muscularis	1.7386e-05	0.00715085	-4.29606	1.59518e-19	1.62939e-16	-9.03803	Lung	2.07404e-08	9.29557e-06	-5.60571	1.59518e-19	1.0228e-16	-9.03803	NA	NA	NA	NA	NA	NA	0	1	1	0	2	NA	NA	-2.36326	6.50721	-3.04255	8.53462	NA	NA	NA	NA	0.0181151	7.65578e-11	0.0023458	1.40621e-17	NA	NA	NA	NA	0.472873	2.38356e-08	0.17416	8.85461e-15	NA	NA
FCER1G	NA	NA	NA	NA	NA	NA	Esophagus_Muscularis	1.7386e-05	0.00715085	-4.29606	1.59518e-19	1.62939e-16	-9.03803	Minor_Salivary_Gland	2.07404e-08	1.17949e-05	-5.60571	1.59518e-19	1.36195e-16	-9.03803	NA	NA	NA	NA	NA	NA	0	1	1	0	2	NA	NA	-2.36326	6.50721	-3.04255	8.53462	NA	NA	NA	NA	0.0181151	7.65578e-11	0.0023458	1.40621e-17	NA	NA	NA	NA	0.472873	2.38356e-08	0.174606	1.05783e-14	NA	NA
FCER1G	NA	NA	NA	NA	NA	NA	Esophagus_Muscularis	1.7386e-05	0.00715085	-4.29606	1.59518e-19	1.62939e-16	-9.03803	Nerve_Tibial	4.61197e-08	2.34899e-05	5.46566	1.66736e-18	1.03059e-15	8.77778	NA	NA	NA	NA	NA	NA	0	1	1	0	2	NA	NA	-2.36326	6.50721	3.07674	-8.25457	NA	NA	NA	NA	0.0181151	7.65578e-11	0.00209279	1.52454e-16	NA	NA	NA	NA	0.472873	2.38356e-08	0.178559	8.65246e-14	NA	NA
FCER1G	NA	NA	NA	NA	NA	NA	Esophagus_Muscularis	1.7386e-05	0.00715085	-4.29606	1.59518e-19	1.62939e-16	-9.03803	Ovary	2.07404e-08	1.30738e-05	-5.60571	1.59518e-19	1.55073e-16	-9.03803	NA	NA	NA	NA	NA	NA	0	1	1	0	2	NA	NA	-2.36326	6.50721	-3.04255	8.53462	NA	NA	NA	NA	0.0181151	7.65578e-11	0.0023458	1.40621e-17	NA	NA	NA	NA	0.472873	2.38356e-08	0.178606	1.04004e-14	NA	NA
FCER1G	NA	NA	NA	NA	NA	NA	Esophagus_Muscularis	1.7386e-05	0.00715085	-4.29606	1.59518e-19	1.62939e-16	-9.03803	Pancreas	2.07404e-08	1.48002e-05	-5.60571	1.59518e-19	1.42332e-16	-9.03803	NA	NA	NA	NA	NA	NA	0	1	1	0	2	NA	NA	-2.36326	6.50721	-3.04255	8.53462	NA	NA	NA	NA	0.0181151	7.65578e-11	0.0023458	1.40621e-17	NA	NA	NA	NA	0.472873	2.38356e-08	0.189359	9.38294e-15	NA	NA
FCER1G	NA	NA	NA	NA	NA	NA	Esophagus_Muscularis	1.7386e-05	0.00715085	-4.29606	1.59518e-19	1.62939e-16	-9.03803	Pituitary	2.07404e-08	1.43388e-05	-5.60571	1.59518e-19	1.2503e-16	-9.03803	NA	NA	NA	NA	NA	NA	0	1	1	0	2	NA	NA	-2.36326	6.50721	-3.04255	8.53462	NA	NA	NA	NA	0.0181151	7.65578e-11	0.0023458	1.40621e-17	NA	NA	NA	NA	0.472873	2.38356e-08	0.19044	9.41458e-15	NA	NA
FCER1G	NA	NA	NA	NA	NA	NA	Esophagus_Muscularis	1.7386e-05	0.00715085	-4.29606	1.59518e-19	1.62939e-16	-9.03803	Prostate	4.61197e-08	2.75008e-05	5.46566	1.66736e-18	1.03286e-15	8.77778	NA	NA	NA	NA	NA	NA	0	1	1	0	2	NA	NA	-2.36326	6.50721	3.07674	-8.25457	NA	NA	NA	NA	0.0181151	7.65578e-11	0.00209279	1.52454e-16	NA	NA	NA	NA	0.472873	2.38356e-08	0.16522	8.90657e-14	NA	NA
FCER1G	NA	NA	NA	NA	NA	NA	Esophagus_Muscularis	1.7386e-05	0.00715085	-4.29606	1.59518e-19	1.62939e-16	-9.03803	Skin_Sun_Exposed_Lower_leg	4.61197e-08	2.64505e-05	5.46566	1.66736e-18	1.20803e-15	8.77778	NA	NA	NA	NA	NA	NA	0	1	1	0	2	NA	NA	-2.36326	6.50721	3.07674	-8.25457	NA	NA	NA	NA	0.0181151	7.65578e-11	0.00209279	1.52454e-16	NA	NA	NA	NA	0.472873	2.38356e-08	0.168002	8.29643e-14	NA	NA
FCER1G	NA	NA	NA	NA	NA	NA	Esophagus_Muscularis	1.7386e-05	0.00715085	-4.29606	1.59518e-19	1.62939e-16	-9.03803	Spleen	4.61197e-08	2.45093e-05	5.46566	1.66736e-18	1.26444e-15	8.77778	NA	NA	NA	NA	NA	NA	0	1	1	0	2	NA	NA	-2.36326	6.50721	3.07674	-8.25457	NA	NA	NA	NA	0.0181151	7.65578e-11	0.00209279	1.52454e-16	NA	NA	NA	NA	0.472873	2.38356e-08	0.163978	8.99132e-14	NA	NA
FCER1G	NA	NA	NA	NA	NA	NA	Esophagus_Muscularis	1.7386e-05	0.00715085	-4.29606	1.59518e-19	1.62939e-16	-9.03803	Testis	4.61197e-08	3.86811e-05	5.46566	1.66736e-18	1.49086e-15	8.77778	NA	NA	NA	NA	NA	NA	0	1	1	0	2	NA	NA	-2.36326	6.50721	3.07674	-8.25457	NA	NA	NA	NA	0.0181151	7.65578e-11	0.00209279	1.52454e-16	NA	NA	NA	NA	0.472873	2.38356e-08	0.208846	1.09444e-13	NA	NA
FCER1G	NA	NA	NA	NA	NA	NA	Esophagus_Muscularis	1.7386e-05	0.00715085	-4.29606	1.59518e-19	1.62939e-16	-9.03803	Thyroid	2.07404e-08	1.2742e-05	-5.60571	1.59518e-19	1.04914e-16	-9.03803	NA	NA	NA	NA	NA	NA	0	1	1	0	2	NA	NA	-2.36326	6.50721	-3.04255	8.53462	NA	NA	NA	NA	0.0181151	7.65578e-11	0.0023458	1.40621e-17	NA	NA	NA	NA	0.472873	2.38356e-08	0.182978	8.60959e-15	NA	NA
FCER1G	NA	NA	NA	NA	NA	NA	Esophagus_Muscularis	1.7386e-05	0.00715085	-4.29606	1.59518e-19	1.62939e-16	-9.03803	Uterus	2.07404e-08	1.22208e-05	-5.60571	1.59518e-19	1.36331e-16	-9.03803	NA	NA	NA	NA	NA	NA	0	1	1	0	2	NA	NA	-2.36326	6.50721	-3.04255	8.53462	NA	NA	NA	NA	0.0181151	7.65578e-11	0.0023458	1.40621e-17	NA	NA	NA	NA	0.472873	2.38356e-08	0.181533	9.94976e-15	NA	NA
FCER1G	NA	NA	NA	NA	NA	NA	Esophagus_Muscularis	1.7386e-05	0.00715085	-4.29606	1.59518e-19	1.62939e-16	-9.03803	Whole_Blood	4.61197e-08	2.41852e-05	5.46566	1.66736e-18	9.77946e-16	8.77778	NA	NA	NA	NA	NA	NA	0	1	1	0	2	NA	NA	-2.36326	6.50721	3.07674	-8.25457	NA	NA	NA	NA	0.0181151	7.65578e-11	0.00209279	1.52454e-16	NA	NA	NA	NA	0.472873	2.38356e-08	0.184993	8.89637e-14	NA	NA
FCER1G	NA	NA	NA	NA	NA	NA	Esophagus_Muscularis	1.7386e-05	0.00715085	-4.29606	1.59518e-19	1.62939e-16	-9.03803	smultixcan	2.07404e-08	1.2977e-05	-4.58649	1.59518e-19	1.1513e-16	-7.39475	NA	NA	NA	NA	NA	NA	0	1	1	0	2	NA	NA	-2.36326	6.50721	-2.48936	6.98287	NA	NA	NA	NA	0.0181151	7.65578e-11	0.0023458	1.40621e-17	NA	NA	NA	NA	0.472873	2.38356e-08	0.184688	8.94622e-15	NA	NA
FCER1G	NA	NA	NA	NA	NA	NA	Heart_Atrial_Appendage	2.07404e-08	1.34651e-05	-5.60571	1.59518e-19	1.05748e-16	-9.03803	Adipose_Subcutaneous	2.07404e-08	1.04229e-05	-5.60571	1.59518e-19	1.14773e-16	-9.03803	NA	NA	NA	NA	NA	NA	0	1	1	0	2	NA	NA	-3.04255	8.53462	-3.04255	8.53462	NA	NA	NA	NA	0.0023458	1.40621e-17	0.0023458	1.40621e-17	NA	NA	NA	NA	0.210881	1.13641e-14	0.177553	9.08678e-15	NA	NA
FCER1G	NA	NA	NA	NA	NA	NA	Heart_Atrial_Appendage	2.07404e-08	1.34651e-05	-5.60571	1.59518e-19	1.05748e-16	-9.03803	Adipose_Visceral_Omentum	2.07404e-08	1.10775e-05	-5.60571	1.59518e-19	1.01217e-16	-9.03803	NA	NA	NA	NA	NA	NA	0	1	1	0	2	NA	NA	-3.04255	8.53462	-3.04255	8.53462	NA	NA	NA	NA	0.0023458	1.40621e-17	0.0023458	1.40621e-17	NA	NA	NA	NA	0.210881	1.13641e-14	0.182981	8.15849e-15	NA	NA
FCER1G	NA	NA	NA	NA	NA	NA	Heart_Atrial_Appendage	2.07404e-08	1.34651e-05	-5.60571	1.59518e-19	1.05748e-16	-9.03803	Adrenal_Gland	4.61197e-08	3.07394e-05	5.46566	1.66736e-18	1.53087e-15	8.77778	NA	NA	NA	NA	NA	NA	0	1	1	0	2	NA	NA	-3.04255	8.53462	3.07674	-8.25457	NA	NA	NA	NA	0.0023458	1.40621e-17	0.00209279	1.52454e-16	NA	NA	NA	NA	0.210881	1.13641e-14	0.18724	7.95725e-14	NA	NA
FCER1G	NA	NA	NA	NA	NA	NA	Heart_Atrial_Appendage	2.07404e-08	1.34651e-05	-5.60571	1.59518e-19	1.05748e-16	-9.03803	Artery_Aorta	2.07404e-08	1.03508e-05	-5.60571	1.59518e-19	1.16237e-16	-9.03803	NA	NA	NA	NA	NA	NA	0	1	1	0	2	NA	NA	-3.04255	8.53462	-3.04255	8.53462	NA	NA	NA	NA	0.0023458	1.40621e-17	0.0023458	1.40621e-17	NA	NA	NA	NA	0.210881	1.13641e-14	0.185778	8.99385e-15	NA	NA
FCER1G	NA	NA	NA	NA	NA	NA	Heart_Atrial_Appendage	2.07404e-08	1.34651e-05	-5.60571	1.59518e-19	1.05748e-16	-9.03803	Artery_Coronary	2.07404e-08	1.25255e-05	-5.60571	1.59518e-19	1.18974e-16	-9.03803	NA	NA	NA	NA	NA	NA	0	1	1	0	2	NA	NA	-3.04255	8.53462	-3.04255	8.53462	NA	NA	NA	NA	0.0023458	1.40621e-17	0.0023458	1.40621e-17	NA	NA	NA	NA	0.210881	1.13641e-14	0.177521	9.92129e-15	NA	NA
FCER1G	NA	NA	NA	NA	NA	NA	Heart_Atrial_Appendage	2.07404e-08	1.34651e-05	-5.60571	1.59518e-19	1.05748e-16	-9.03803	Brain_Caudate_basal_ganglia	2.07404e-08	1.37538e-05	-5.60571	1.59518e-19	1.27107e-16	-9.03803	NA	NA	NA	NA	NA	NA	0	1	1	0	2	NA	NA	-3.04255	8.53462	-3.04255	8.53462	NA	NA	NA	NA	0.0023458	1.40621e-17	0.0023458	1.40621e-17	NA	NA	NA	NA	0.210881	1.13641e-14	0.200057	9.81457e-15	NA	NA
FCER1G	NA	NA	NA	NA	NA	NA	Heart_Atrial_Appendage	2.07404e-08	1.34651e-05	-5.60571	1.59518e-19	1.05748e-16	-9.03803	Brain_Cerebellar_Hemisphere	2.07404e-08	1.20795e-05	5.60571	1.59518e-19	9.44995e-17	9.03803	NA	NA	NA	NA	NA	NA	0	1	1	0	2	NA	NA	-3.04255	8.53462	3.04255	-8.53462	NA	NA	NA	NA	0.0023458	1.40621e-17	0.0023458	1.40621e-17	NA	NA	NA	NA	0.210881	1.13641e-14	0.174198	8.77785e-15	NA	NA
FCER1G	NA	NA	NA	NA	NA	NA	Heart_Atrial_Appendage	2.07404e-08	1.34651e-05	-5.60571	1.59518e-19	1.05748e-16	-9.03803	Brain_Cortex	2.07404e-08	1.3954e-05	-5.60571	1.59518e-19	1.40449e-16	-9.03803	NA	NA	NA	NA	NA	NA	0	1	1	0	2	NA	NA	-3.04255	8.53462	-3.04255	8.53462	NA	NA	NA	NA	0.0023458	1.40621e-17	0.0023458	1.40621e-17	NA	NA	NA	NA	0.210881	1.13641e-14	0.186622	1.07798e-14	NA	NA
FCER1G	NA	NA	NA	NA	NA	NA	Heart_Atrial_Appendage	2.07404e-08	1.34651e-05	-5.60571	1.59518e-19	1.05748e-16	-9.03803	Brain_Frontal_Cortex_BA9	2.07404e-08	1.33058e-05	-5.60571	1.59518e-19	1.12161e-16	-9.03803	NA	NA	NA	NA	NA	NA	0	1	1	0	2	NA	NA	-3.04255	8.53462	-3.04255	8.53462	NA	NA	NA	NA	0.0023458	1.40621e-17	0.0023458	1.40621e-17	NA	NA	NA	NA	0.210881	1.13641e-14	0.194169	9.48622e-15	NA	NA
FCER1G	NA	NA	NA	NA	NA	NA	Heart_Atrial_Appendage	2.07404e-08	1.34651e-05	-5.60571	1.59518e-19	1.05748e-16	-9.03803	Brain_Hippocampus	2.07404e-08	1.67508e-05	-5.60571	1.59518e-19	2.61025e-16	-9.03803	NA	NA	NA	NA	NA	NA	0	1	1	0	2	NA	NA	-3.04255	8.53462	-3.04255	8.53462	NA	NA	NA	NA	0.0023458	1.40621e-17	0.0023458	1.40621e-17	NA	NA	NA	NA	0.210881	1.13641e-14	0.201833	1.57325e-14	NA	NA
FCER1G	NA	NA	NA	NA	NA	NA	Heart_Atrial_Appendage	2.07404e-08	1.34651e-05	-5.60571	1.59518e-19	1.05748e-16	-9.03803	Brain_Hypothalamus	2.07404e-08	1.78798e-05	-5.60571	1.59518e-19	2.01975e-16	-9.03803	NA	NA	NA	NA	NA	NA	0	1	1	0	2	NA	NA	-3.04255	8.53462	-3.04255	8.53462	NA	NA	NA	NA	0.0023458	1.40621e-17	0.0023458	1.40621e-17	NA	NA	NA	NA	0.210881	1.13641e-14	0.211087	1.4473e-14	NA	NA
FCER1G	NA	NA	NA	NA	NA	NA	Heart_Atrial_Appendage	2.07404e-08	1.34651e-05	-5.60571	1.59518e-19	1.05748e-16	-9.03803	Brain_Nucleus_accumbens_basal_ganglia	4.61197e-08	3.03655e-05	5.46566	1.66736e-18	1.4229e-15	8.77778	NA	NA	NA	NA	NA	NA	0	1	1	0	2	NA	NA	-3.04255	8.53462	3.07674	-8.25457	NA	NA	NA	NA	0.0023458	1.40621e-17	0.00209279	1.52454e-16	NA	NA	NA	NA	0.210881	1.13641e-14	0.176464	1.0024e-13	NA	NA
FCER1G	NA	NA	NA	NA	NA	NA	Heart_Atrial_Appendage	2.07404e-08	1.34651e-05	-5.60571	1.59518e-19	1.05748e-16	-9.03803	Brain_Substantia_nigra	2.07404e-08	1.11752e-05	-5.60571	1.59518e-19	2.00483e-16	-9.03803	NA	NA	NA	NA	NA	NA	0	1	1	0	2	NA	NA	-3.04255	8.53462	-3.04255	8.53462	NA	NA	NA	NA	0.0023458	1.40621e-17	0.0023458	1.40621e-17	NA	NA	NA	NA	0.210881	1.13641e-14	0.212299	1.27747e-14	NA	NA
FCER1G	NA	NA	NA	NA	NA	NA	Heart_Atrial_Appendage	2.07404e-08	1.34651e-05	-5.60571	1.59518e-19	1.05748e-16	-9.03803	Cells_EBV-transformed_lymphocytes	2.07404e-08	1.02628e-05	-5.60571	1.59518e-19	1.25467e-16	-9.03803	NA	NA	NA	NA	NA	NA	0	1	1	0	2	NA	NA	-3.04255	8.53462	-3.04255	8.53462	NA	NA	NA	NA	0.0023458	1.40621e-17	0.0023458	1.40621e-17	NA	NA	NA	NA	0.210881	1.13641e-14	0.175003	9.51613e-15	NA	NA
FCER1G	NA	NA	NA	NA	NA	NA	Heart_Atrial_Appendage	2.07404e-08	1.34651e-05	-5.60571	1.59518e-19	1.05748e-16	-9.03803	Colon_Transverse	2.07404e-08	1.36348e-05	-5.60571	1.59518e-19	1.10715e-16	-9.03803	NA	NA	NA	NA	NA	NA	0	1	1	0	2	NA	NA	-3.04255	8.53462	-3.04255	8.53462	NA	NA	NA	NA	0.0023458	1.40621e-17	0.0023458	1.40621e-17	NA	NA	NA	NA	0.210881	1.13641e-14	0.187346	9.1325e-15	NA	NA
FCER1G	NA	NA	NA	NA	NA	NA	Heart_Atrial_Appendage	2.07404e-08	1.34651e-05	-5.60571	1.59518e-19	1.05748e-16	-9.03803	Esophagus_Gastroesophageal_Junction	4.61197e-08	2.48739e-05	5.46566	1.66736e-18	1.03043e-15	8.77778	NA	NA	NA	NA	NA	NA	0	1	1	0	2	NA	NA	-3.04255	8.53462	3.07674	-8.25457	NA	NA	NA	NA	0.0023458	1.40621e-17	0.00209279	1.52454e-16	NA	NA	NA	NA	0.210881	1.13641e-14	0.180236	7.35441e-14	NA	NA
FCER1G	NA	NA	NA	NA	NA	NA	Heart_Atrial_Appendage	2.07404e-08	1.34651e-05	-5.60571	1.59518e-19	1.05748e-16	-9.03803	Esophagus_Mucosa	2.07404e-08	1.15054e-05	-5.60571	1.59518e-19	9.98294e-17	-9.03803	NA	NA	NA	NA	NA	NA	0	1	1	0	2	NA	NA	-3.04255	8.53462	-3.04255	8.53462	NA	NA	NA	NA	0.0023458	1.40621e-17	0.0023458	1.40621e-17	NA	NA	NA	NA	0.210881	1.13641e-14	0.181941	8.2328e-15	NA	NA
FCER1G	NA	NA	NA	NA	NA	NA	Heart_Atrial_Appendage	2.07404e-08	1.34651e-05	-5.60571	1.59518e-19	1.05748e-16	-9.03803	Heart_Left_Ventricle	2.07404e-08	1.08151e-05	-5.60571	1.59518e-19	1.07309e-16	-9.03803	NA	NA	NA	NA	NA	NA	0	1	1	0	2	NA	NA	-3.04255	8.53462	-3.04255	8.53462	NA	NA	NA	NA	0.0023458	1.40621e-17	0.0023458	1.40621e-17	NA	NA	NA	NA	0.210881	1.13641e-14	0.187648	7.35512e-15	NA	NA
FCER1G	NA	NA	NA	NA	NA	NA	Heart_Atrial_Appendage	2.07404e-08	1.34651e-05	-5.60571	1.59518e-19	1.05748e-16	-9.03803	Liver	2.07404e-08	1.36071e-05	-5.60571	1.59518e-19	1.4561e-16	-9.03803	NA	NA	NA	NA	NA	NA	0	1	1	0	2	NA	NA	-3.04255	8.53462	-3.04255	8.53462	NA	NA	NA	NA	0.0023458	1.40621e-17	0.0023458	1.40621e-17	NA	NA	NA	NA	0.210881	1.13641e-14	0.19446	1.16417e-14	NA	NA
FCER1G	NA	NA	NA	NA	NA	NA	Heart_Atrial_Appendage	2.07404e-08	1.34651e-05	-5.60571	1.59518e-19	1.05748e-16	-9.03803	Lung	2.07404e-08	9.29557e-06	-5.60571	1.59518e-19	1.0228e-16	-9.03803	NA	NA	NA	NA	NA	NA	0	1	1	0	2	NA	NA	-3.04255	8.53462	-3.04255	8.53462	NA	NA	NA	NA	0.0023458	1.40621e-17	0.0023458	1.40621e-17	NA	NA	NA	NA	0.210881	1.13641e-14	0.17416	8.85461e-15	NA	NA
FCER1G	NA	NA	NA	NA	NA	NA	Heart_Atrial_Appendage	2.07404e-08	1.34651e-05	-5.60571	1.59518e-19	1.05748e-16	-9.03803	Minor_Salivary_Gland	2.07404e-08	1.17949e-05	-5.60571	1.59518e-19	1.36195e-16	-9.03803	NA	NA	NA	NA	NA	NA	0	1	1	0	2	NA	NA	-3.04255	8.53462	-3.04255	8.53462	NA	NA	NA	NA	0.0023458	1.40621e-17	0.0023458	1.40621e-17	NA	NA	NA	NA	0.210881	1.13641e-14	0.174606	1.05783e-14	NA	NA
FCER1G	NA	NA	NA	NA	NA	NA	Heart_Atrial_Appendage	2.07404e-08	1.34651e-05	-5.60571	1.59518e-19	1.05748e-16	-9.03803	Nerve_Tibial	4.61197e-08	2.34899e-05	5.46566	1.66736e-18	1.03059e-15	8.77778	NA	NA	NA	NA	NA	NA	0	1	1	0	2	NA	NA	-3.04255	8.53462	3.07674	-8.25457	NA	NA	NA	NA	0.0023458	1.40621e-17	0.00209279	1.52454e-16	NA	NA	NA	NA	0.210881	1.13641e-14	0.178559	8.65246e-14	NA	NA
FCER1G	NA	NA	NA	NA	NA	NA	Heart_Atrial_Appendage	2.07404e-08	1.34651e-05	-5.60571	1.59518e-19	1.05748e-16	-9.03803	Ovary	2.07404e-08	1.30738e-05	-5.60571	1.59518e-19	1.55073e-16	-9.03803	NA	NA	NA	NA	NA	NA	0	1	1	0	2	NA	NA	-3.04255	8.53462	-3.04255	8.53462	NA	NA	NA	NA	0.0023458	1.40621e-17	0.0023458	1.40621e-17	NA	NA	NA	NA	0.210881	1.13641e-14	0.178606	1.04004e-14	NA	NA
FCER1G	NA	NA	NA	NA	NA	NA	Heart_Atrial_Appendage	2.07404e-08	1.34651e-05	-5.60571	1.59518e-19	1.05748e-16	-9.03803	Pancreas	2.07404e-08	1.48002e-05	-5.60571	1.59518e-19	1.42332e-16	-9.03803	NA	NA	NA	NA	NA	NA	0	1	1	0	2	NA	NA	-3.04255	8.53462	-3.04255	8.53462	NA	NA	NA	NA	0.0023458	1.40621e-17	0.0023458	1.40621e-17	NA	NA	NA	NA	0.210881	1.13641e-14	0.189359	9.38294e-15	NA	NA
FCER1G	NA	NA	NA	NA	NA	NA	Heart_Atrial_Appendage	2.07404e-08	1.34651e-05	-5.60571	1.59518e-19	1.05748e-16	-9.03803	Pituitary	2.07404e-08	1.43388e-05	-5.60571	1.59518e-19	1.2503e-16	-9.03803	NA	NA	NA	NA	NA	NA	0	1	1	0	2	NA	NA	-3.04255	8.53462	-3.04255	8.53462	NA	NA	NA	NA	0.0023458	1.40621e-17	0.0023458	1.40621e-17	NA	NA	NA	NA	0.210881	1.13641e-14	0.19044	9.41458e-15	NA	NA
FCER1G	NA	NA	NA	NA	NA	NA	Heart_Atrial_Appendage	2.07404e-08	1.34651e-05	-5.60571	1.59518e-19	1.05748e-16	-9.03803	Prostate	4.61197e-08	2.75008e-05	5.46566	1.66736e-18	1.03286e-15	8.77778	NA	NA	NA	NA	NA	NA	0	1	1	0	2	NA	NA	-3.04255	8.53462	3.07674	-8.25457	NA	NA	NA	NA	0.0023458	1.40621e-17	0.00209279	1.52454e-16	NA	NA	NA	NA	0.210881	1.13641e-14	0.16522	8.90657e-14	NA	NA
FCER1G	NA	NA	NA	NA	NA	NA	Heart_Atrial_Appendage	2.07404e-08	1.34651e-05	-5.60571	1.59518e-19	1.05748e-16	-9.03803	Skin_Sun_Exposed_Lower_leg	4.61197e-08	2.64505e-05	5.46566	1.66736e-18	1.20803e-15	8.77778	NA	NA	NA	NA	NA	NA	0	1	1	0	2	NA	NA	-3.04255	8.53462	3.07674	-8.25457	NA	NA	NA	NA	0.0023458	1.40621e-17	0.00209279	1.52454e-16	NA	NA	NA	NA	0.210881	1.13641e-14	0.168002	8.29643e-14	NA	NA
FCER1G	NA	NA	NA	NA	NA	NA	Heart_Atrial_Appendage	2.07404e-08	1.34651e-05	-5.60571	1.59518e-19	1.05748e-16	-9.03803	Spleen	4.61197e-08	2.45093e-05	5.46566	1.66736e-18	1.26444e-15	8.77778	NA	NA	NA	NA	NA	NA	0	1	1	0	2	NA	NA	-3.04255	8.53462	3.07674	-8.25457	NA	NA	NA	NA	0.0023458	1.40621e-17	0.00209279	1.52454e-16	NA	NA	NA	NA	0.210881	1.13641e-14	0.163978	8.99132e-14	NA	NA
FCER1G	NA	NA	NA	NA	NA	NA	Heart_Atrial_Appendage	2.07404e-08	1.34651e-05	-5.60571	1.59518e-19	1.05748e-16	-9.03803	Testis	4.61197e-08	3.86811e-05	5.46566	1.66736e-18	1.49086e-15	8.77778	NA	NA	NA	NA	NA	NA	0	1	1	0	2	NA	NA	-3.04255	8.53462	3.07674	-8.25457	NA	NA	NA	NA	0.0023458	1.40621e-17	0.00209279	1.52454e-16	NA	NA	NA	NA	0.210881	1.13641e-14	0.208846	1.09444e-13	NA	NA
FCER1G	NA	NA	NA	NA	NA	NA	Heart_Atrial_Appendage	2.07404e-08	1.34651e-05	-5.60571	1.59518e-19	1.05748e-16	-9.03803	Thyroid	2.07404e-08	1.2742e-05	-5.60571	1.59518e-19	1.04914e-16	-9.03803	NA	NA	NA	NA	NA	NA	0	1	1	0	2	NA	NA	-3.04255	8.53462	-3.04255	8.53462	NA	NA	NA	NA	0.0023458	1.40621e-17	0.0023458	1.40621e-17	NA	NA	NA	NA	0.210881	1.13641e-14	0.182978	8.60959e-15	NA	NA
FCER1G	NA	NA	NA	NA	NA	NA	Heart_Atrial_Appendage	2.07404e-08	1.34651e-05	-5.60571	1.59518e-19	1.05748e-16	-9.03803	Uterus	2.07404e-08	1.22208e-05	-5.60571	1.59518e-19	1.36331e-16	-9.03803	NA	NA	NA	NA	NA	NA	0	1	1	0	2	NA	NA	-3.04255	8.53462	-3.04255	8.53462	NA	NA	NA	NA	0.0023458	1.40621e-17	0.0023458	1.40621e-17	NA	NA	NA	NA	0.210881	1.13641e-14	0.181533	9.94976e-15	NA	NA
FCER1G	NA	NA	NA	NA	NA	NA	Heart_Atrial_Appendage	2.07404e-08	1.34651e-05	-5.60571	1.59518e-19	1.05748e-16	-9.03803	Whole_Blood	4.61197e-08	2.41852e-05	5.46566	1.66736e-18	9.77946e-16	8.77778	NA	NA	NA	NA	NA	NA	0	1	1	0	2	NA	NA	-3.04255	8.53462	3.07674	-8.25457	NA	NA	NA	NA	0.0023458	1.40621e-17	0.00209279	1.52454e-16	NA	NA	NA	NA	0.210881	1.13641e-14	0.184993	8.89637e-14	NA	NA
FCER1G	NA	NA	NA	NA	NA	NA	Heart_Atrial_Appendage	2.07404e-08	1.34651e-05	-5.60571	1.59518e-19	1.05748e-16	-9.03803	smultixcan	2.07404e-08	1.2977e-05	-4.58649	1.59518e-19	1.1513e-16	-7.39475	NA	NA	NA	NA	NA	NA	0	1	1	0	2	NA	NA	-3.04255	8.53462	-2.48936	6.98287	NA	NA	NA	NA	0.0023458	1.40621e-17	0.0023458	1.40621e-17	NA	NA	NA	NA	0.210881	1.13641e-14	0.184688	8.94622e-15	NA	NA
FCER1G	NA	NA	NA	NA	NA	NA	Heart_Left_Ventricle	9.84733e-06	0.00369883	-4.4205	3.29218e-19	1.75868e-16	-8.95847	Adipose_Subcutaneous	2.07404e-08	1.04229e-05	-5.60571	1.59518e-19	1.14773e-16	-9.03803	NA	NA	NA	NA	NA	NA	0	1	1	0	2	NA	NA	-2.41398	6.74291	-3.04255	8.53462	NA	NA	NA	NA	0.0157791	1.55241e-11	0.0023458	1.40621e-17	NA	NA	NA	NA	0.464744	5.65962e-09	0.177553	9.08678e-15	NA	NA
FCER1G	NA	NA	NA	NA	NA	NA	Heart_Left_Ventricle	9.84733e-06	0.00369883	-4.4205	3.29218e-19	1.75868e-16	-8.95847	Adipose_Visceral_Omentum	2.07404e-08	1.10775e-05	-5.60571	1.59518e-19	1.01217e-16	-9.03803	NA	NA	NA	NA	NA	NA	0	1	1	0	2	NA	NA	-2.41398	6.74291	-3.04255	8.53462	NA	NA	NA	NA	0.0157791	1.55241e-11	0.0023458	1.40621e-17	NA	NA	NA	NA	0.464744	5.65962e-09	0.182981	8.15849e-15	NA	NA
FCER1G	NA	NA	NA	NA	NA	NA	Heart_Left_Ventricle	9.84733e-06	0.00369883	-4.4205	3.29218e-19	1.75868e-16	-8.95847	Adrenal_Gland	4.61197e-08	3.07394e-05	5.46566	1.66736e-18	1.53087e-15	8.77778	NA	NA	NA	NA	NA	NA	0	1	1	0	2	NA	NA	-2.41398	6.74291	3.07674	-8.25457	NA	NA	NA	NA	0.0157791	1.55241e-11	0.00209279	1.52454e-16	NA	NA	NA	NA	0.464744	5.65962e-09	0.18724	7.95725e-14	NA	NA
FCER1G	NA	NA	NA	NA	NA	NA	Heart_Left_Ventricle	9.84733e-06	0.00369883	-4.4205	3.29218e-19	1.75868e-16	-8.95847	Artery_Aorta	2.07404e-08	1.03508e-05	-5.60571	1.59518e-19	1.16237e-16	-9.03803	NA	NA	NA	NA	NA	NA	0	1	1	0	2	NA	NA	-2.41398	6.74291	-3.04255	8.53462	NA	NA	NA	NA	0.0157791	1.55241e-11	0.0023458	1.40621e-17	NA	NA	NA	NA	0.464744	5.65962e-09	0.185778	8.99385e-15	NA	NA
FCER1G	NA	NA	NA	NA	NA	NA	Heart_Left_Ventricle	9.84733e-06	0.00369883	-4.4205	3.29218e-19	1.75868e-16	-8.95847	Artery_Coronary	2.07404e-08	1.25255e-05	-5.60571	1.59518e-19	1.18974e-16	-9.03803	NA	NA	NA	NA	NA	NA	0	1	1	0	2	NA	NA	-2.41398	6.74291	-3.04255	8.53462	NA	NA	NA	NA	0.0157791	1.55241e-11	0.0023458	1.40621e-17	NA	NA	NA	NA	0.464744	5.65962e-09	0.177521	9.92129e-15	NA	NA
FCER1G	NA	NA	NA	NA	NA	NA	Heart_Left_Ventricle	9.84733e-06	0.00369883	-4.4205	3.29218e-19	1.75868e-16	-8.95847	Brain_Caudate_basal_ganglia	2.07404e-08	1.37538e-05	-5.60571	1.59518e-19	1.27107e-16	-9.03803	NA	NA	NA	NA	NA	NA	0	1	1	0	2	NA	NA	-2.41398	6.74291	-3.04255	8.53462	NA	NA	NA	NA	0.0157791	1.55241e-11	0.0023458	1.40621e-17	NA	NA	NA	NA	0.464744	5.65962e-09	0.200057	9.81457e-15	NA	NA
FCER1G	NA	NA	NA	NA	NA	NA	Heart_Left_Ventricle	9.84733e-06	0.00369883	-4.4205	3.29218e-19	1.75868e-16	-8.95847	Brain_Cerebellar_Hemisphere	2.07404e-08	1.20795e-05	5.60571	1.59518e-19	9.44995e-17	9.03803	NA	NA	NA	NA	NA	NA	0	1	1	0	2	NA	NA	-2.41398	6.74291	3.04255	-8.53462	NA	NA	NA	NA	0.0157791	1.55241e-11	0.0023458	1.40621e-17	NA	NA	NA	NA	0.464744	5.65962e-09	0.174198	8.77785e-15	NA	NA
FCER1G	NA	NA	NA	NA	NA	NA	Heart_Left_Ventricle	9.84733e-06	0.00369883	-4.4205	3.29218e-19	1.75868e-16	-8.95847	Brain_Cortex	2.07404e-08	1.3954e-05	-5.60571	1.59518e-19	1.40449e-16	-9.03803	NA	NA	NA	NA	NA	NA	0	1	1	0	2	NA	NA	-2.41398	6.74291	-3.04255	8.53462	NA	NA	NA	NA	0.0157791	1.55241e-11	0.0023458	1.40621e-17	NA	NA	NA	NA	0.464744	5.65962e-09	0.186622	1.07798e-14	NA	NA
FCER1G	NA	NA	NA	NA	NA	NA	Heart_Left_Ventricle	9.84733e-06	0.00369883	-4.4205	3.29218e-19	1.75868e-16	-8.95847	Brain_Frontal_Cortex_BA9	2.07404e-08	1.33058e-05	-5.60571	1.59518e-19	1.12161e-16	-9.03803	NA	NA	NA	NA	NA	NA	0	1	1	0	2	NA	NA	-2.41398	6.74291	-3.04255	8.53462	NA	NA	NA	NA	0.0157791	1.55241e-11	0.0023458	1.40621e-17	NA	NA	NA	NA	0.464744	5.65962e-09	0.194169	9.48622e-15	NA	NA
FCER1G	NA	NA	NA	NA	NA	NA	Heart_Left_Ventricle	9.84733e-06	0.00369883	-4.4205	3.29218e-19	1.75868e-16	-8.95847	Brain_Hippocampus	2.07404e-08	1.67508e-05	-5.60571	1.59518e-19	2.61025e-16	-9.03803	NA	NA	NA	NA	NA	NA	0	1	1	0	2	NA	NA	-2.41398	6.74291	-3.04255	8.53462	NA	NA	NA	NA	0.0157791	1.55241e-11	0.0023458	1.40621e-17	NA	NA	NA	NA	0.464744	5.65962e-09	0.201833	1.57325e-14	NA	NA
FCER1G	NA	NA	NA	NA	NA	NA	Heart_Left_Ventricle	9.84733e-06	0.00369883	-4.4205	3.29218e-19	1.75868e-16	-8.95847	Brain_Hypothalamus	2.07404e-08	1.78798e-05	-5.60571	1.59518e-19	2.01975e-16	-9.03803	NA	NA	NA	NA	NA	NA	0	1	1	0	2	NA	NA	-2.41398	6.74291	-3.04255	8.53462	NA	NA	NA	NA	0.0157791	1.55241e-11	0.0023458	1.40621e-17	NA	NA	NA	NA	0.464744	5.65962e-09	0.211087	1.4473e-14	NA	NA
FCER1G	NA	NA	NA	NA	NA	NA	Heart_Left_Ventricle	9.84733e-06	0.00369883	-4.4205	3.29218e-19	1.75868e-16	-8.95847	Brain_Nucleus_accumbens_basal_ganglia	4.61197e-08	3.03655e-05	5.46566	1.66736e-18	1.4229e-15	8.77778	NA	NA	NA	NA	NA	NA	0	1	1	0	2	NA	NA	-2.41398	6.74291	3.07674	-8.25457	NA	NA	NA	NA	0.0157791	1.55241e-11	0.00209279	1.52454e-16	NA	NA	NA	NA	0.464744	5.65962e-09	0.176464	1.0024e-13	NA	NA
FCER1G	NA	NA	NA	NA	NA	NA	Heart_Left_Ventricle	9.84733e-06	0.00369883	-4.4205	3.29218e-19	1.75868e-16	-8.95847	Brain_Substantia_nigra	2.07404e-08	1.11752e-05	-5.60571	1.59518e-19	2.00483e-16	-9.03803	NA	NA	NA	NA	NA	NA	0	1	1	0	2	NA	NA	-2.41398	6.74291	-3.04255	8.53462	NA	NA	NA	NA	0.0157791	1.55241e-11	0.0023458	1.40621e-17	NA	NA	NA	NA	0.464744	5.65962e-09	0.212299	1.27747e-14	NA	NA
FCER1G	NA	NA	NA	NA	NA	NA	Heart_Left_Ventricle	9.84733e-06	0.00369883	-4.4205	3.29218e-19	1.75868e-16	-8.95847	Cells_EBV-transformed_lymphocytes	2.07404e-08	1.02628e-05	-5.60571	1.59518e-19	1.25467e-16	-9.03803	NA	NA	NA	NA	NA	NA	0	1	1	0	2	NA	NA	-2.41398	6.74291	-3.04255	8.53462	NA	NA	NA	NA	0.0157791	1.55241e-11	0.0023458	1.40621e-17	NA	NA	NA	NA	0.464744	5.65962e-09	0.175003	9.51613e-15	NA	NA
FCER1G	NA	NA	NA	NA	NA	NA	Heart_Left_Ventricle	9.84733e-06	0.00369883	-4.4205	3.29218e-19	1.75868e-16	-8.95847	Colon_Transverse	2.07404e-08	1.36348e-05	-5.60571	1.59518e-19	1.10715e-16	-9.03803	NA	NA	NA	NA	NA	NA	0	1	1	0	2	NA	NA	-2.41398	6.74291	-3.04255	8.53462	NA	NA	NA	NA	0.0157791	1.55241e-11	0.0023458	1.40621e-17	NA	NA	NA	NA	0.464744	5.65962e-09	0.187346	9.1325e-15	NA	NA
FCER1G	NA	NA	NA	NA	NA	NA	Heart_Left_Ventricle	9.84733e-06	0.00369883	-4.4205	3.29218e-19	1.75868e-16	-8.95847	Esophagus_Gastroesophageal_Junction	4.61197e-08	2.48739e-05	5.46566	1.66736e-18	1.03043e-15	8.77778	NA	NA	NA	NA	NA	NA	0	1	1	0	2	NA	NA	-2.41398	6.74291	3.07674	-8.25457	NA	NA	NA	NA	0.0157791	1.55241e-11	0.00209279	1.52454e-16	NA	NA	NA	NA	0.464744	5.65962e-09	0.180236	7.35441e-14	NA	NA
FCER1G	NA	NA	NA	NA	NA	NA	Heart_Left_Ventricle	9.84733e-06	0.00369883	-4.4205	3.29218e-19	1.75868e-16	-8.95847	Esophagus_Mucosa	2.07404e-08	1.15054e-05	-5.60571	1.59518e-19	9.98294e-17	-9.03803	NA	NA	NA	NA	NA	NA	0	1	1	0	2	NA	NA	-2.41398	6.74291	-3.04255	8.53462	NA	NA	NA	NA	0.0157791	1.55241e-11	0.0023458	1.40621e-17	NA	NA	NA	NA	0.464744	5.65962e-09	0.181941	8.2328e-15	NA	NA
FCER1G	NA	NA	NA	NA	NA	NA	Heart_Left_Ventricle	9.84733e-06	0.00369883	-4.4205	3.29218e-19	1.75868e-16	-8.95847	Heart_Left_Ventricle	2.07404e-08	1.08151e-05	-5.60571	1.59518e-19	1.07309e-16	-9.03803	NA	NA	NA	NA	NA	NA	0	1	1	0	2	NA	NA	-2.41398	6.74291	-3.04255	8.53462	NA	NA	NA	NA	0.0157791	1.55241e-11	0.0023458	1.40621e-17	NA	NA	NA	NA	0.464744	5.65962e-09	0.187648	7.35512e-15	NA	NA
FCER1G	NA	NA	NA	NA	NA	NA	Heart_Left_Ventricle	9.84733e-06	0.00369883	-4.4205	3.29218e-19	1.75868e-16	-8.95847	Liver	2.07404e-08	1.36071e-05	-5.60571	1.59518e-19	1.4561e-16	-9.03803	NA	NA	NA	NA	NA	NA	0	1	1	0	2	NA	NA	-2.41398	6.74291	-3.04255	8.53462	NA	NA	NA	NA	0.0157791	1.55241e-11	0.0023458	1.40621e-17	NA	NA	NA	NA	0.464744	5.65962e-09	0.19446	1.16417e-14	NA	NA
FCER1G	NA	NA	NA	NA	NA	NA	Heart_Left_Ventricle	9.84733e-06	0.00369883	-4.4205	3.29218e-19	1.75868e-16	-8.95847	Lung	2.07404e-08	9.29557e-06	-5.60571	1.59518e-19	1.0228e-16	-9.03803	NA	NA	NA	NA	NA	NA	0	1	1	0	2	NA	NA	-2.41398	6.74291	-3.04255	8.53462	NA	NA	NA	NA	0.0157791	1.55241e-11	0.0023458	1.40621e-17	NA	NA	NA	NA	0.464744	5.65962e-09	0.17416	8.85461e-15	NA	NA
FCER1G	NA	NA	NA	NA	NA	NA	Heart_Left_Ventricle	9.84733e-06	0.00369883	-4.4205	3.29218e-19	1.75868e-16	-8.95847	Minor_Salivary_Gland	2.07404e-08	1.17949e-05	-5.60571	1.59518e-19	1.36195e-16	-9.03803	NA	NA	NA	NA	NA	NA	0	1	1	0	2	NA	NA	-2.41398	6.74291	-3.04255	8.53462	NA	NA	NA	NA	0.0157791	1.55241e-11	0.0023458	1.40621e-17	NA	NA	NA	NA	0.464744	5.65962e-09	0.174606	1.05783e-14	NA	NA
FCER1G	NA	NA	NA	NA	NA	NA	Heart_Left_Ventricle	9.84733e-06	0.00369883	-4.4205	3.29218e-19	1.75868e-16	-8.95847	Nerve_Tibial	4.61197e-08	2.34899e-05	5.46566	1.66736e-18	1.03059e-15	8.77778	NA	NA	NA	NA	NA	NA	0	1	1	0	2	NA	NA	-2.41398	6.74291	3.07674	-8.25457	NA	NA	NA	NA	0.0157791	1.55241e-11	0.00209279	1.52454e-16	NA	NA	NA	NA	0.464744	5.65962e-09	0.178559	8.65246e-14	NA	NA
FCER1G	NA	NA	NA	NA	NA	NA	Heart_Left_Ventricle	9.84733e-06	0.00369883	-4.4205	3.29218e-19	1.75868e-16	-8.95847	Ovary	2.07404e-08	1.30738e-05	-5.60571	1.59518e-19	1.55073e-16	-9.03803	NA	NA	NA	NA	NA	NA	0	1	1	0	2	NA	NA	-2.41398	6.74291	-3.04255	8.53462	NA	NA	NA	NA	0.0157791	1.55241e-11	0.0023458	1.40621e-17	NA	NA	NA	NA	0.464744	5.65962e-09	0.178606	1.04004e-14	NA	NA
FCER1G	NA	NA	NA	NA	NA	NA	Heart_Left_Ventricle	9.84733e-06	0.00369883	-4.4205	3.29218e-19	1.75868e-16	-8.95847	Pancreas	2.07404e-08	1.48002e-05	-5.60571	1.59518e-19	1.42332e-16	-9.03803	NA	NA	NA	NA	NA	NA	0	1	1	0	2	NA	NA	-2.41398	6.74291	-3.04255	8.53462	NA	NA	NA	NA	0.0157791	1.55241e-11	0.0023458	1.40621e-17	NA	NA	NA	NA	0.464744	5.65962e-09	0.189359	9.38294e-15	NA	NA
FCER1G	NA	NA	NA	NA	NA	NA	Heart_Left_Ventricle	9.84733e-06	0.00369883	-4.4205	3.29218e-19	1.75868e-16	-8.95847	Pituitary	2.07404e-08	1.43388e-05	-5.60571	1.59518e-19	1.2503e-16	-9.03803	NA	NA	NA	NA	NA	NA	0	1	1	0	2	NA	NA	-2.41398	6.74291	-3.04255	8.53462	NA	NA	NA	NA	0.0157791	1.55241e-11	0.0023458	1.40621e-17	NA	NA	NA	NA	0.464744	5.65962e-09	0.19044	9.41458e-15	NA	NA
FCER1G	NA	NA	NA	NA	NA	NA	Heart_Left_Ventricle	9.84733e-06	0.00369883	-4.4205	3.29218e-19	1.75868e-16	-8.95847	Prostate	4.61197e-08	2.75008e-05	5.46566	1.66736e-18	1.03286e-15	8.77778	NA	NA	NA	NA	NA	NA	0	1	1	0	2	NA	NA	-2.41398	6.74291	3.07674	-8.25457	NA	NA	NA	NA	0.0157791	1.55241e-11	0.00209279	1.52454e-16	NA	NA	NA	NA	0.464744	5.65962e-09	0.16522	8.90657e-14	NA	NA
FCER1G	NA	NA	NA	NA	NA	NA	Heart_Left_Ventricle	9.84733e-06	0.00369883	-4.4205	3.29218e-19	1.75868e-16	-8.95847	Skin_Sun_Exposed_Lower_leg	4.61197e-08	2.64505e-05	5.46566	1.66736e-18	1.20803e-15	8.77778	NA	NA	NA	NA	NA	NA	0	1	1	0	2	NA	NA	-2.41398	6.74291	3.07674	-8.25457	NA	NA	NA	NA	0.0157791	1.55241e-11	0.00209279	1.52454e-16	NA	NA	NA	NA	0.464744	5.65962e-09	0.168002	8.29643e-14	NA	NA
FCER1G	NA	NA	NA	NA	NA	NA	Heart_Left_Ventricle	9.84733e-06	0.00369883	-4.4205	3.29218e-19	1.75868e-16	-8.95847	Spleen	4.61197e-08	2.45093e-05	5.46566	1.66736e-18	1.26444e-15	8.77778	NA	NA	NA	NA	NA	NA	0	1	1	0	2	NA	NA	-2.41398	6.74291	3.07674	-8.25457	NA	NA	NA	NA	0.0157791	1.55241e-11	0.00209279	1.52454e-16	NA	NA	NA	NA	0.464744	5.65962e-09	0.163978	8.99132e-14	NA	NA
FCER1G	NA	NA	NA	NA	NA	NA	Heart_Left_Ventricle	9.84733e-06	0.00369883	-4.4205	3.29218e-19	1.75868e-16	-8.95847	Testis	4.61197e-08	3.86811e-05	5.46566	1.66736e-18	1.49086e-15	8.77778	NA	NA	NA	NA	NA	NA	0	1	1	0	2	NA	NA	-2.41398	6.74291	3.07674	-8.25457	NA	NA	NA	NA	0.0157791	1.55241e-11	0.00209279	1.52454e-16	NA	NA	NA	NA	0.464744	5.65962e-09	0.208846	1.09444e-13	NA	NA
FCER1G	NA	NA	NA	NA	NA	NA	Heart_Left_Ventricle	9.84733e-06	0.00369883	-4.4205	3.29218e-19	1.75868e-16	-8.95847	Thyroid	2.07404e-08	1.2742e-05	-5.60571	1.59518e-19	1.04914e-16	-9.03803	NA	NA	NA	NA	NA	NA	0	1	1	0	2	NA	NA	-2.41398	6.74291	-3.04255	8.53462	NA	NA	NA	NA	0.0157791	1.55241e-11	0.0023458	1.40621e-17	NA	NA	NA	NA	0.464744	5.65962e-09	0.182978	8.60959e-15	NA	NA
FCER1G	NA	NA	NA	NA	NA	NA	Heart_Left_Ventricle	9.84733e-06	0.00369883	-4.4205	3.29218e-19	1.75868e-16	-8.95847	Uterus	2.07404e-08	1.22208e-05	-5.60571	1.59518e-19	1.36331e-16	-9.03803	NA	NA	NA	NA	NA	NA	0	1	1	0	2	NA	NA	-2.41398	6.74291	-3.04255	8.53462	NA	NA	NA	NA	0.0157791	1.55241e-11	0.0023458	1.40621e-17	NA	NA	NA	NA	0.464744	5.65962e-09	0.181533	9.94976e-15	NA	NA
FCER1G	NA	NA	NA	NA	NA	NA	Heart_Left_Ventricle	9.84733e-06	0.00369883	-4.4205	3.29218e-19	1.75868e-16	-8.95847	Whole_Blood	4.61197e-08	2.41852e-05	5.46566	1.66736e-18	9.77946e-16	8.77778	NA	NA	NA	NA	NA	NA	0	1	1	0	2	NA	NA	-2.41398	6.74291	3.07674	-8.25457	NA	NA	NA	NA	0.0157791	1.55241e-11	0.00209279	1.52454e-16	NA	NA	NA	NA	0.464744	5.65962e-09	0.184993	8.89637e-14	NA	NA
FCER1G	NA	NA	NA	NA	NA	NA	Heart_Left_Ventricle	9.84733e-06	0.00369883	-4.4205	3.29218e-19	1.75868e-16	-8.95847	smultixcan	2.07404e-08	1.2977e-05	-4.58649	1.59518e-19	1.1513e-16	-7.39475	NA	NA	NA	NA	NA	NA	0	1	1	0	2	NA	NA	-2.41398	6.74291	-2.48936	6.98287	NA	NA	NA	NA	0.0157791	1.55241e-11	0.0023458	1.40621e-17	NA	NA	NA	NA	0.464744	5.65962e-09	0.184688	8.94622e-15	NA	NA
FCER1G	NA	NA	NA	NA	NA	NA	Lung	3.42917e-09	5.41595e-06	-5.90961	3.00402e-21	3.53347e-18	-9.46259	Adipose_Subcutaneous	2.07404e-08	1.04229e-05	-5.60571	1.59518e-19	1.14773e-16	-9.03803	NA	NA	NA	NA	NA	NA	0	1	1	0	2	NA	NA	-3.26109	8.90764	-3.04255	8.53462	NA	NA	NA	NA	0.00110985	5.21281e-19	0.0023458	1.40621e-17	NA	NA	NA	NA	0.166264	3.78363e-16	0.177553	9.08678e-15	NA	NA
FCER1G	NA	NA	NA	NA	NA	NA	Lung	3.42917e-09	5.41595e-06	-5.90961	3.00402e-21	3.53347e-18	-9.46259	Adipose_Visceral_Omentum	2.07404e-08	1.10775e-05	-5.60571	1.59518e-19	1.01217e-16	-9.03803	NA	NA	NA	NA	NA	NA	0	1	1	0	2	NA	NA	-3.26109	8.90764	-3.04255	8.53462	NA	NA	NA	NA	0.00110985	5.21281e-19	0.0023458	1.40621e-17	NA	NA	NA	NA	0.166264	3.78363e-16	0.182981	8.15849e-15	NA	NA
FCER1G	NA	NA	NA	NA	NA	NA	Lung	3.42917e-09	5.41595e-06	-5.90961	3.00402e-21	3.53347e-18	-9.46259	Adrenal_Gland	4.61197e-08	3.07394e-05	5.46566	1.66736e-18	1.53087e-15	8.77778	NA	NA	NA	NA	NA	NA	0	1	1	0	2	NA	NA	-3.26109	8.90764	3.07674	-8.25457	NA	NA	NA	NA	0.00110985	5.21281e-19	0.00209279	1.52454e-16	NA	NA	NA	NA	0.166264	3.78363e-16	0.18724	7.95725e-14	NA	NA
FCER1G	NA	NA	NA	NA	NA	NA	Lung	3.42917e-09	5.41595e-06	-5.90961	3.00402e-21	3.53347e-18	-9.46259	Artery_Aorta	2.07404e-08	1.03508e-05	-5.60571	1.59518e-19	1.16237e-16	-9.03803	NA	NA	NA	NA	NA	NA	0	1	1	0	2	NA	NA	-3.26109	8.90764	-3.04255	8.53462	NA	NA	NA	NA	0.00110985	5.21281e-19	0.0023458	1.40621e-17	NA	NA	NA	NA	0.166264	3.78363e-16	0.185778	8.99385e-15	NA	NA
FCER1G	NA	NA	NA	NA	NA	NA	Lung	3.42917e-09	5.41595e-06	-5.90961	3.00402e-21	3.53347e-18	-9.46259	Artery_Coronary	2.07404e-08	1.25255e-05	-5.60571	1.59518e-19	1.18974e-16	-9.03803	NA	NA	NA	NA	NA	NA	0	1	1	0	2	NA	NA	-3.26109	8.90764	-3.04255	8.53462	NA	NA	NA	NA	0.00110985	5.21281e-19	0.0023458	1.40621e-17	NA	NA	NA	NA	0.166264	3.78363e-16	0.177521	9.92129e-15	NA	NA
FCER1G	NA	NA	NA	NA	NA	NA	Lung	3.42917e-09	5.41595e-06	-5.90961	3.00402e-21	3.53347e-18	-9.46259	Brain_Caudate_basal_ganglia	2.07404e-08	1.37538e-05	-5.60571	1.59518e-19	1.27107e-16	-9.03803	NA	NA	NA	NA	NA	NA	0	1	1	0	2	NA	NA	-3.26109	8.90764	-3.04255	8.53462	NA	NA	NA	NA	0.00110985	5.21281e-19	0.0023458	1.40621e-17	NA	NA	NA	NA	0.166264	3.78363e-16	0.200057	9.81457e-15	NA	NA
FCER1G	NA	NA	NA	NA	NA	NA	Lung	3.42917e-09	5.41595e-06	-5.90961	3.00402e-21	3.53347e-18	-9.46259	Brain_Cerebellar_Hemisphere	2.07404e-08	1.20795e-05	5.60571	1.59518e-19	9.44995e-17	9.03803	NA	NA	NA	NA	NA	NA	0	1	1	0	2	NA	NA	-3.26109	8.90764	3.04255	-8.53462	NA	NA	NA	NA	0.00110985	5.21281e-19	0.0023458	1.40621e-17	NA	NA	NA	NA	0.166264	3.78363e-16	0.174198	8.77785e-15	NA	NA
FCER1G	NA	NA	NA	NA	NA	NA	Lung	3.42917e-09	5.41595e-06	-5.90961	3.00402e-21	3.53347e-18	-9.46259	Brain_Cortex	2.07404e-08	1.3954e-05	-5.60571	1.59518e-19	1.40449e-16	-9.03803	NA	NA	NA	NA	NA	NA	0	1	1	0	2	NA	NA	-3.26109	8.90764	-3.04255	8.53462	NA	NA	NA	NA	0.00110985	5.21281e-19	0.0023458	1.40621e-17	NA	NA	NA	NA	0.166264	3.78363e-16	0.186622	1.07798e-14	NA	NA
FCER1G	NA	NA	NA	NA	NA	NA	Lung	3.42917e-09	5.41595e-06	-5.90961	3.00402e-21	3.53347e-18	-9.46259	Brain_Frontal_Cortex_BA9	2.07404e-08	1.33058e-05	-5.60571	1.59518e-19	1.12161e-16	-9.03803	NA	NA	NA	NA	NA	NA	0	1	1	0	2	NA	NA	-3.26109	8.90764	-3.04255	8.53462	NA	NA	NA	NA	0.00110985	5.21281e-19	0.0023458	1.40621e-17	NA	NA	NA	NA	0.166264	3.78363e-16	0.194169	9.48622e-15	NA	NA
FCER1G	NA	NA	NA	NA	NA	NA	Lung	3.42917e-09	5.41595e-06	-5.90961	3.00402e-21	3.53347e-18	-9.46259	Brain_Hippocampus	2.07404e-08	1.67508e-05	-5.60571	1.59518e-19	2.61025e-16	-9.03803	NA	NA	NA	NA	NA	NA	0	1	1	0	2	NA	NA	-3.26109	8.90764	-3.04255	8.53462	NA	NA	NA	NA	0.00110985	5.21281e-19	0.0023458	1.40621e-17	NA	NA	NA	NA	0.166264	3.78363e-16	0.201833	1.57325e-14	NA	NA
FCER1G	NA	NA	NA	NA	NA	NA	Lung	3.42917e-09	5.41595e-06	-5.90961	3.00402e-21	3.53347e-18	-9.46259	Brain_Hypothalamus	2.07404e-08	1.78798e-05	-5.60571	1.59518e-19	2.01975e-16	-9.03803	NA	NA	NA	NA	NA	NA	0	1	1	0	2	NA	NA	-3.26109	8.90764	-3.04255	8.53462	NA	NA	NA	NA	0.00110985	5.21281e-19	0.0023458	1.40621e-17	NA	NA	NA	NA	0.166264	3.78363e-16	0.211087	1.4473e-14	NA	NA
FCER1G	NA	NA	NA	NA	NA	NA	Lung	3.42917e-09	5.41595e-06	-5.90961	3.00402e-21	3.53347e-18	-9.46259	Brain_Nucleus_accumbens_basal_ganglia	4.61197e-08	3.03655e-05	5.46566	1.66736e-18	1.4229e-15	8.77778	NA	NA	NA	NA	NA	NA	0	1	1	0	2	NA	NA	-3.26109	8.90764	3.07674	-8.25457	NA	NA	NA	NA	0.00110985	5.21281e-19	0.00209279	1.52454e-16	NA	NA	NA	NA	0.166264	3.78363e-16	0.176464	1.0024e-13	NA	NA
FCER1G	NA	NA	NA	NA	NA	NA	Lung	3.42917e-09	5.41595e-06	-5.90961	3.00402e-21	3.53347e-18	-9.46259	Brain_Substantia_nigra	2.07404e-08	1.11752e-05	-5.60571	1.59518e-19	2.00483e-16	-9.03803	NA	NA	NA	NA	NA	NA	0	1	1	0	2	NA	NA	-3.26109	8.90764	-3.04255	8.53462	NA	NA	NA	NA	0.00110985	5.21281e-19	0.0023458	1.40621e-17	NA	NA	NA	NA	0.166264	3.78363e-16	0.212299	1.27747e-14	NA	NA
FCER1G	NA	NA	NA	NA	NA	NA	Lung	3.42917e-09	5.41595e-06	-5.90961	3.00402e-21	3.53347e-18	-9.46259	Cells_EBV-transformed_lymphocytes	2.07404e-08	1.02628e-05	-5.60571	1.59518e-19	1.25467e-16	-9.03803	NA	NA	NA	NA	NA	NA	0	1	1	0	2	NA	NA	-3.26109	8.90764	-3.04255	8.53462	NA	NA	NA	NA	0.00110985	5.21281e-19	0.0023458	1.40621e-17	NA	NA	NA	NA	0.166264	3.78363e-16	0.175003	9.51613e-15	NA	NA
FCER1G	NA	NA	NA	NA	NA	NA	Lung	3.42917e-09	5.41595e-06	-5.90961	3.00402e-21	3.53347e-18	-9.46259	Colon_Transverse	2.07404e-08	1.36348e-05	-5.60571	1.59518e-19	1.10715e-16	-9.03803	NA	NA	NA	NA	NA	NA	0	1	1	0	2	NA	NA	-3.26109	8.90764	-3.04255	8.53462	NA	NA	NA	NA	0.00110985	5.21281e-19	0.0023458	1.40621e-17	NA	NA	NA	NA	0.166264	3.78363e-16	0.187346	9.1325e-15	NA	NA
FCER1G	NA	NA	NA	NA	NA	NA	Lung	3.42917e-09	5.41595e-06	-5.90961	3.00402e-21	3.53347e-18	-9.46259	Esophagus_Gastroesophageal_Junction	4.61197e-08	2.48739e-05	5.46566	1.66736e-18	1.03043e-15	8.77778	NA	NA	NA	NA	NA	NA	0	1	1	0	2	NA	NA	-3.26109	8.90764	3.07674	-8.25457	NA	NA	NA	NA	0.00110985	5.21281e-19	0.00209279	1.52454e-16	NA	NA	NA	NA	0.166264	3.78363e-16	0.180236	7.35441e-14	NA	NA
FCER1G	NA	NA	NA	NA	NA	NA	Lung	3.42917e-09	5.41595e-06	-5.90961	3.00402e-21	3.53347e-18	-9.46259	Esophagus_Mucosa	2.07404e-08	1.15054e-05	-5.60571	1.59518e-19	9.98294e-17	-9.03803	NA	NA	NA	NA	NA	NA	0	1	1	0	2	NA	NA	-3.26109	8.90764	-3.04255	8.53462	NA	NA	NA	NA	0.00110985	5.21281e-19	0.0023458	1.40621e-17	NA	NA	NA	NA	0.166264	3.78363e-16	0.181941	8.2328e-15	NA	NA
FCER1G	NA	NA	NA	NA	NA	NA	Lung	3.42917e-09	5.41595e-06	-5.90961	3.00402e-21	3.53347e-18	-9.46259	Heart_Left_Ventricle	2.07404e-08	1.08151e-05	-5.60571	1.59518e-19	1.07309e-16	-9.03803	NA	NA	NA	NA	NA	NA	0	1	1	0	2	NA	NA	-3.26109	8.90764	-3.04255	8.53462	NA	NA	NA	NA	0.00110985	5.21281e-19	0.0023458	1.40621e-17	NA	NA	NA	NA	0.166264	3.78363e-16	0.187648	7.35512e-15	NA	NA
FCER1G	NA	NA	NA	NA	NA	NA	Lung	3.42917e-09	5.41595e-06	-5.90961	3.00402e-21	3.53347e-18	-9.46259	Liver	2.07404e-08	1.36071e-05	-5.60571	1.59518e-19	1.4561e-16	-9.03803	NA	NA	NA	NA	NA	NA	0	1	1	0	2	NA	NA	-3.26109	8.90764	-3.04255	8.53462	NA	NA	NA	NA	0.00110985	5.21281e-19	0.0023458	1.40621e-17	NA	NA	NA	NA	0.166264	3.78363e-16	0.19446	1.16417e-14	NA	NA
FCER1G	NA	NA	NA	NA	NA	NA	Lung	3.42917e-09	5.41595e-06	-5.90961	3.00402e-21	3.53347e-18	-9.46259	Lung	2.07404e-08	9.29557e-06	-5.60571	1.59518e-19	1.0228e-16	-9.03803	NA	NA	NA	NA	NA	NA	0	1	1	0	2	NA	NA	-3.26109	8.90764	-3.04255	8.53462	NA	NA	NA	NA	0.00110985	5.21281e-19	0.0023458	1.40621e-17	NA	NA	NA	NA	0.166264	3.78363e-16	0.17416	8.85461e-15	NA	NA
FCER1G	NA	NA	NA	NA	NA	NA	Lung	3.42917e-09	5.41595e-06	-5.90961	3.00402e-21	3.53347e-18	-9.46259	Minor_Salivary_Gland	2.07404e-08	1.17949e-05	-5.60571	1.59518e-19	1.36195e-16	-9.03803	NA	NA	NA	NA	NA	NA	0	1	1	0	2	NA	NA	-3.26109	8.90764	-3.04255	8.53462	NA	NA	NA	NA	0.00110985	5.21281e-19	0.0023458	1.40621e-17	NA	NA	NA	NA	0.166264	3.78363e-16	0.174606	1.05783e-14	NA	NA
FCER1G	NA	NA	NA	NA	NA	NA	Lung	3.42917e-09	5.41595e-06	-5.90961	3.00402e-21	3.53347e-18	-9.46259	Nerve_Tibial	4.61197e-08	2.34899e-05	5.46566	1.66736e-18	1.03059e-15	8.77778	NA	NA	NA	NA	NA	NA	0	1	1	0	2	NA	NA	-3.26109	8.90764	3.07674	-8.25457	NA	NA	NA	NA	0.00110985	5.21281e-19	0.00209279	1.52454e-16	NA	NA	NA	NA	0.166264	3.78363e-16	0.178559	8.65246e-14	NA	NA
FCER1G	NA	NA	NA	NA	NA	NA	Lung	3.42917e-09	5.41595e-06	-5.90961	3.00402e-21	3.53347e-18	-9.46259	Ovary	2.07404e-08	1.30738e-05	-5.60571	1.59518e-19	1.55073e-16	-9.03803	NA	NA	NA	NA	NA	NA	0	1	1	0	2	NA	NA	-3.26109	8.90764	-3.04255	8.53462	NA	NA	NA	NA	0.00110985	5.21281e-19	0.0023458	1.40621e-17	NA	NA	NA	NA	0.166264	3.78363e-16	0.178606	1.04004e-14	NA	NA
FCER1G	NA	NA	NA	NA	NA	NA	Lung	3.42917e-09	5.41595e-06	-5.90961	3.00402e-21	3.53347e-18	-9.46259	Pancreas	2.07404e-08	1.48002e-05	-5.60571	1.59518e-19	1.42332e-16	-9.03803	NA	NA	NA	NA	NA	NA	0	1	1	0	2	NA	NA	-3.26109	8.90764	-3.04255	8.53462	NA	NA	NA	NA	0.00110985	5.21281e-19	0.0023458	1.40621e-17	NA	NA	NA	NA	0.166264	3.78363e-16	0.189359	9.38294e-15	NA	NA
FCER1G	NA	NA	NA	NA	NA	NA	Lung	3.42917e-09	5.41595e-06	-5.90961	3.00402e-21	3.53347e-18	-9.46259	Pituitary	2.07404e-08	1.43388e-05	-5.60571	1.59518e-19	1.2503e-16	-9.03803	NA	NA	NA	NA	NA	NA	0	1	1	0	2	NA	NA	-3.26109	8.90764	-3.04255	8.53462	NA	NA	NA	NA	0.00110985	5.21281e-19	0.0023458	1.40621e-17	NA	NA	NA	NA	0.166264	3.78363e-16	0.19044	9.41458e-15	NA	NA
FCER1G	NA	NA	NA	NA	NA	NA	Lung	3.42917e-09	5.41595e-06	-5.90961	3.00402e-21	3.53347e-18	-9.46259	Prostate	4.61197e-08	2.75008e-05	5.46566	1.66736e-18	1.03286e-15	8.77778	NA	NA	NA	NA	NA	NA	0	1	1	0	2	NA	NA	-3.26109	8.90764	3.07674	-8.25457	NA	NA	NA	NA	0.00110985	5.21281e-19	0.00209279	1.52454e-16	NA	NA	NA	NA	0.166264	3.78363e-16	0.16522	8.90657e-14	NA	NA
FCER1G	NA	NA	NA	NA	NA	NA	Lung	3.42917e-09	5.41595e-06	-5.90961	3.00402e-21	3.53347e-18	-9.46259	Skin_Sun_Exposed_Lower_leg	4.61197e-08	2.64505e-05	5.46566	1.66736e-18	1.20803e-15	8.77778	NA	NA	NA	NA	NA	NA	0	1	1	0	2	NA	NA	-3.26109	8.90764	3.07674	-8.25457	NA	NA	NA	NA	0.00110985	5.21281e-19	0.00209279	1.52454e-16	NA	NA	NA	NA	0.166264	3.78363e-16	0.168002	8.29643e-14	NA	NA
FCER1G	NA	NA	NA	NA	NA	NA	Lung	3.42917e-09	5.41595e-06	-5.90961	3.00402e-21	3.53347e-18	-9.46259	Spleen	4.61197e-08	2.45093e-05	5.46566	1.66736e-18	1.26444e-15	8.77778	NA	NA	NA	NA	NA	NA	0	1	1	0	2	NA	NA	-3.26109	8.90764	3.07674	-8.25457	NA	NA	NA	NA	0.00110985	5.21281e-19	0.00209279	1.52454e-16	NA	NA	NA	NA	0.166264	3.78363e-16	0.163978	8.99132e-14	NA	NA
FCER1G	NA	NA	NA	NA	NA	NA	Lung	3.42917e-09	5.41595e-06	-5.90961	3.00402e-21	3.53347e-18	-9.46259	Testis	4.61197e-08	3.86811e-05	5.46566	1.66736e-18	1.49086e-15	8.77778	NA	NA	NA	NA	NA	NA	0	1	1	0	2	NA	NA	-3.26109	8.90764	3.07674	-8.25457	NA	NA	NA	NA	0.00110985	5.21281e-19	0.00209279	1.52454e-16	NA	NA	NA	NA	0.166264	3.78363e-16	0.208846	1.09444e-13	NA	NA
FCER1G	NA	NA	NA	NA	NA	NA	Lung	3.42917e-09	5.41595e-06	-5.90961	3.00402e-21	3.53347e-18	-9.46259	Thyroid	2.07404e-08	1.2742e-05	-5.60571	1.59518e-19	1.04914e-16	-9.03803	NA	NA	NA	NA	NA	NA	0	1	1	0	2	NA	NA	-3.26109	8.90764	-3.04255	8.53462	NA	NA	NA	NA	0.00110985	5.21281e-19	0.0023458	1.40621e-17	NA	NA	NA	NA	0.166264	3.78363e-16	0.182978	8.60959e-15	NA	NA
FCER1G	NA	NA	NA	NA	NA	NA	Lung	3.42917e-09	5.41595e-06	-5.90961	3.00402e-21	3.53347e-18	-9.46259	Uterus	2.07404e-08	1.22208e-05	-5.60571	1.59518e-19	1.36331e-16	-9.03803	NA	NA	NA	NA	NA	NA	0	1	1	0	2	NA	NA	-3.26109	8.90764	-3.04255	8.53462	NA	NA	NA	NA	0.00110985	5.21281e-19	0.0023458	1.40621e-17	NA	NA	NA	NA	0.166264	3.78363e-16	0.181533	9.94976e-15	NA	NA
FCER1G	NA	NA	NA	NA	NA	NA	Lung	3.42917e-09	5.41595e-06	-5.90961	3.00402e-21	3.53347e-18	-9.46259	Whole_Blood	4.61197e-08	2.41852e-05	5.46566	1.66736e-18	9.77946e-16	8.77778	NA	NA	NA	NA	NA	NA	0	1	1	0	2	NA	NA	-3.26109	8.90764	3.07674	-8.25457	NA	NA	NA	NA	0.00110985	5.21281e-19	0.00209279	1.52454e-16	NA	NA	NA	NA	0.166264	3.78363e-16	0.184993	8.89637e-14	NA	NA
FCER1G	NA	NA	NA	NA	NA	NA	Lung	3.42917e-09	5.41595e-06	-5.90961	3.00402e-21	3.53347e-18	-9.46259	smultixcan	2.07404e-08	1.2977e-05	-4.58649	1.59518e-19	1.1513e-16	-7.39475	NA	NA	NA	NA	NA	NA	0	1	1	0	2	NA	NA	-3.26109	8.90764	-2.48936	6.98287	NA	NA	NA	NA	0.00110985	5.21281e-19	0.0023458	1.40621e-17	NA	NA	NA	NA	0.166264	3.78363e-16	0.184688	8.94622e-15	NA	NA
FCER1G	NA	NA	NA	NA	NA	NA	Minor_Salivary_Gland	2.07404e-08	2.12438e-05	-5.60571	1.59518e-19	1.57644e-16	-9.03803	Adipose_Subcutaneous	2.07404e-08	1.04229e-05	-5.60571	1.59518e-19	1.14773e-16	-9.03803	NA	NA	NA	NA	NA	NA	0	1	1	0	2	NA	NA	-3.04255	8.53462	-3.04255	8.53462	NA	NA	NA	NA	0.0023458	1.40621e-17	0.0023458	1.40621e-17	NA	NA	NA	NA	0.220245	1.64864e-14	0.177553	9.08678e-15	NA	NA
FCER1G	NA	NA	NA	NA	NA	NA	Minor_Salivary_Gland	2.07404e-08	2.12438e-05	-5.60571	1.59518e-19	1.57644e-16	-9.03803	Adipose_Visceral_Omentum	2.07404e-08	1.10775e-05	-5.60571	1.59518e-19	1.01217e-16	-9.03803	NA	NA	NA	NA	NA	NA	0	1	1	0	2	NA	NA	-3.04255	8.53462	-3.04255	8.53462	NA	NA	NA	NA	0.0023458	1.40621e-17	0.0023458	1.40621e-17	NA	NA	NA	NA	0.220245	1.64864e-14	0.182981	8.15849e-15	NA	NA
FCER1G	NA	NA	NA	NA	NA	NA	Minor_Salivary_Gland	2.07404e-08	2.12438e-05	-5.60571	1.59518e-19	1.57644e-16	-9.03803	Adrenal_Gland	4.61197e-08	3.07394e-05	5.46566	1.66736e-18	1.53087e-15	8.77778	NA	NA	NA	NA	NA	NA	0	1	1	0	2	NA	NA	-3.04255	8.53462	3.07674	-8.25457	NA	NA	NA	NA	0.0023458	1.40621e-17	0.00209279	1.52454e-16	NA	NA	NA	NA	0.220245	1.64864e-14	0.18724	7.95725e-14	NA	NA
FCER1G	NA	NA	NA	NA	NA	NA	Minor_Salivary_Gland	2.07404e-08	2.12438e-05	-5.60571	1.59518e-19	1.57644e-16	-9.03803	Artery_Aorta	2.07404e-08	1.03508e-05	-5.60571	1.59518e-19	1.16237e-16	-9.03803	NA	NA	NA	NA	NA	NA	0	1	1	0	2	NA	NA	-3.04255	8.53462	-3.04255	8.53462	NA	NA	NA	NA	0.0023458	1.40621e-17	0.0023458	1.40621e-17	NA	NA	NA	NA	0.220245	1.64864e-14	0.185778	8.99385e-15	NA	NA
FCER1G	NA	NA	NA	NA	NA	NA	Minor_Salivary_Gland	2.07404e-08	2.12438e-05	-5.60571	1.59518e-19	1.57644e-16	-9.03803	Artery_Coronary	2.07404e-08	1.25255e-05	-5.60571	1.59518e-19	1.18974e-16	-9.03803	NA	NA	NA	NA	NA	NA	0	1	1	0	2	NA	NA	-3.04255	8.53462	-3.04255	8.53462	NA	NA	NA	NA	0.0023458	1.40621e-17	0.0023458	1.40621e-17	NA	NA	NA	NA	0.220245	1.64864e-14	0.177521	9.92129e-15	NA	NA
FCER1G	NA	NA	NA	NA	NA	NA	Minor_Salivary_Gland	2.07404e-08	2.12438e-05	-5.60571	1.59518e-19	1.57644e-16	-9.03803	Brain_Caudate_basal_ganglia	2.07404e-08	1.37538e-05	-5.60571	1.59518e-19	1.27107e-16	-9.03803	NA	NA	NA	NA	NA	NA	0	1	1	0	2	NA	NA	-3.04255	8.53462	-3.04255	8.53462	NA	NA	NA	NA	0.0023458	1.40621e-17	0.0023458	1.40621e-17	NA	NA	NA	NA	0.220245	1.64864e-14	0.200057	9.81457e-15	NA	NA
FCER1G	NA	NA	NA	NA	NA	NA	Minor_Salivary_Gland	2.07404e-08	2.12438e-05	-5.60571	1.59518e-19	1.57644e-16	-9.03803	Brain_Cerebellar_Hemisphere	2.07404e-08	1.20795e-05	5.60571	1.59518e-19	9.44995e-17	9.03803	NA	NA	NA	NA	NA	NA	0	1	1	0	2	NA	NA	-3.04255	8.53462	3.04255	-8.53462	NA	NA	NA	NA	0.0023458	1.40621e-17	0.0023458	1.40621e-17	NA	NA	NA	NA	0.220245	1.64864e-14	0.174198	8.77785e-15	NA	NA
FCER1G	NA	NA	NA	NA	NA	NA	Minor_Salivary_Gland	2.07404e-08	2.12438e-05	-5.60571	1.59518e-19	1.57644e-16	-9.03803	Brain_Cortex	2.07404e-08	1.3954e-05	-5.60571	1.59518e-19	1.40449e-16	-9.03803	NA	NA	NA	NA	NA	NA	0	1	1	0	2	NA	NA	-3.04255	8.53462	-3.04255	8.53462	NA	NA	NA	NA	0.0023458	1.40621e-17	0.0023458	1.40621e-17	NA	NA	NA	NA	0.220245	1.64864e-14	0.186622	1.07798e-14	NA	NA
FCER1G	NA	NA	NA	NA	NA	NA	Minor_Salivary_Gland	2.07404e-08	2.12438e-05	-5.60571	1.59518e-19	1.57644e-16	-9.03803	Brain_Frontal_Cortex_BA9	2.07404e-08	1.33058e-05	-5.60571	1.59518e-19	1.12161e-16	-9.03803	NA	NA	NA	NA	NA	NA	0	1	1	0	2	NA	NA	-3.04255	8.53462	-3.04255	8.53462	NA	NA	NA	NA	0.0023458	1.40621e-17	0.0023458	1.40621e-17	NA	NA	NA	NA	0.220245	1.64864e-14	0.194169	9.48622e-15	NA	NA
FCER1G	NA	NA	NA	NA	NA	NA	Minor_Salivary_Gland	2.07404e-08	2.12438e-05	-5.60571	1.59518e-19	1.57644e-16	-9.03803	Brain_Hippocampus	2.07404e-08	1.67508e-05	-5.60571	1.59518e-19	2.61025e-16	-9.03803	NA	NA	NA	NA	NA	NA	0	1	1	0	2	NA	NA	-3.04255	8.53462	-3.04255	8.53462	NA	NA	NA	NA	0.0023458	1.40621e-17	0.0023458	1.40621e-17	NA	NA	NA	NA	0.220245	1.64864e-14	0.201833	1.57325e-14	NA	NA
FCER1G	NA	NA	NA	NA	NA	NA	Minor_Salivary_Gland	2.07404e-08	2.12438e-05	-5.60571	1.59518e-19	1.57644e-16	-9.03803	Brain_Hypothalamus	2.07404e-08	1.78798e-05	-5.60571	1.59518e-19	2.01975e-16	-9.03803	NA	NA	NA	NA	NA	NA	0	1	1	0	2	NA	NA	-3.04255	8.53462	-3.04255	8.53462	NA	NA	NA	NA	0.0023458	1.40621e-17	0.0023458	1.40621e-17	NA	NA	NA	NA	0.220245	1.64864e-14	0.211087	1.4473e-14	NA	NA
FCER1G	NA	NA	NA	NA	NA	NA	Minor_Salivary_Gland	2.07404e-08	2.12438e-05	-5.60571	1.59518e-19	1.57644e-16	-9.03803	Brain_Nucleus_accumbens_basal_ganglia	4.61197e-08	3.03655e-05	5.46566	1.66736e-18	1.4229e-15	8.77778	NA	NA	NA	NA	NA	NA	0	1	1	0	2	NA	NA	-3.04255	8.53462	3.07674	-8.25457	NA	NA	NA	NA	0.0023458	1.40621e-17	0.00209279	1.52454e-16	NA	NA	NA	NA	0.220245	1.64864e-14	0.176464	1.0024e-13	NA	NA
FCER1G	NA	NA	NA	NA	NA	NA	Minor_Salivary_Gland	2.07404e-08	2.12438e-05	-5.60571	1.59518e-19	1.57644e-16	-9.03803	Brain_Substantia_nigra	2.07404e-08	1.11752e-05	-5.60571	1.59518e-19	2.00483e-16	-9.03803	NA	NA	NA	NA	NA	NA	0	1	1	0	2	NA	NA	-3.04255	8.53462	-3.04255	8.53462	NA	NA	NA	NA	0.0023458	1.40621e-17	0.0023458	1.40621e-17	NA	NA	NA	NA	0.220245	1.64864e-14	0.212299	1.27747e-14	NA	NA
FCER1G	NA	NA	NA	NA	NA	NA	Minor_Salivary_Gland	2.07404e-08	2.12438e-05	-5.60571	1.59518e-19	1.57644e-16	-9.03803	Cells_EBV-transformed_lymphocytes	2.07404e-08	1.02628e-05	-5.60571	1.59518e-19	1.25467e-16	-9.03803	NA	NA	NA	NA	NA	NA	0	1	1	0	2	NA	NA	-3.04255	8.53462	-3.04255	8.53462	NA	NA	NA	NA	0.0023458	1.40621e-17	0.0023458	1.40621e-17	NA	NA	NA	NA	0.220245	1.64864e-14	0.175003	9.51613e-15	NA	NA
FCER1G	NA	NA	NA	NA	NA	NA	Minor_Salivary_Gland	2.07404e-08	2.12438e-05	-5.60571	1.59518e-19	1.57644e-16	-9.03803	Colon_Transverse	2.07404e-08	1.36348e-05	-5.60571	1.59518e-19	1.10715e-16	-9.03803	NA	NA	NA	NA	NA	NA	0	1	1	0	2	NA	NA	-3.04255	8.53462	-3.04255	8.53462	NA	NA	NA	NA	0.0023458	1.40621e-17	0.0023458	1.40621e-17	NA	NA	NA	NA	0.220245	1.64864e-14	0.187346	9.1325e-15	NA	NA
FCER1G	NA	NA	NA	NA	NA	NA	Minor_Salivary_Gland	2.07404e-08	2.12438e-05	-5.60571	1.59518e-19	1.57644e-16	-9.03803	Esophagus_Gastroesophageal_Junction	4.61197e-08	2.48739e-05	5.46566	1.66736e-18	1.03043e-15	8.77778	NA	NA	NA	NA	NA	NA	0	1	1	0	2	NA	NA	-3.04255	8.53462	3.07674	-8.25457	NA	NA	NA	NA	0.0023458	1.40621e-17	0.00209279	1.52454e-16	NA	NA	NA	NA	0.220245	1.64864e-14	0.180236	7.35441e-14	NA	NA
FCER1G	NA	NA	NA	NA	NA	NA	Minor_Salivary_Gland	2.07404e-08	2.12438e-05	-5.60571	1.59518e-19	1.57644e-16	-9.03803	Esophagus_Mucosa	2.07404e-08	1.15054e-05	-5.60571	1.59518e-19	9.98294e-17	-9.03803	NA	NA	NA	NA	NA	NA	0	1	1	0	2	NA	NA	-3.04255	8.53462	-3.04255	8.53462	NA	NA	NA	NA	0.0023458	1.40621e-17	0.0023458	1.40621e-17	NA	NA	NA	NA	0.220245	1.64864e-14	0.181941	8.2328e-15	NA	NA
FCER1G	NA	NA	NA	NA	NA	NA	Minor_Salivary_Gland	2.07404e-08	2.12438e-05	-5.60571	1.59518e-19	1.57644e-16	-9.03803	Heart_Left_Ventricle	2.07404e-08	1.08151e-05	-5.60571	1.59518e-19	1.07309e-16	-9.03803	NA	NA	NA	NA	NA	NA	0	1	1	0	2	NA	NA	-3.04255	8.53462	-3.04255	8.53462	NA	NA	NA	NA	0.0023458	1.40621e-17	0.0023458	1.40621e-17	NA	NA	NA	NA	0.220245	1.64864e-14	0.187648	7.35512e-15	NA	NA
FCER1G	NA	NA	NA	NA	NA	NA	Minor_Salivary_Gland	2.07404e-08	2.12438e-05	-5.60571	1.59518e-19	1.57644e-16	-9.03803	Liver	2.07404e-08	1.36071e-05	-5.60571	1.59518e-19	1.4561e-16	-9.03803	NA	NA	NA	NA	NA	NA	0	1	1	0	2	NA	NA	-3.04255	8.53462	-3.04255	8.53462	NA	NA	NA	NA	0.0023458	1.40621e-17	0.0023458	1.40621e-17	NA	NA	NA	NA	0.220245	1.64864e-14	0.19446	1.16417e-14	NA	NA
FCER1G	NA	NA	NA	NA	NA	NA	Minor_Salivary_Gland	2.07404e-08	2.12438e-05	-5.60571	1.59518e-19	1.57644e-16	-9.03803	Lung	2.07404e-08	9.29557e-06	-5.60571	1.59518e-19	1.0228e-16	-9.03803	NA	NA	NA	NA	NA	NA	0	1	1	0	2	NA	NA	-3.04255	8.53462	-3.04255	8.53462	NA	NA	NA	NA	0.0023458	1.40621e-17	0.0023458	1.40621e-17	NA	NA	NA	NA	0.220245	1.64864e-14	0.17416	8.85461e-15	NA	NA
FCER1G	NA	NA	NA	NA	NA	NA	Minor_Salivary_Gland	2.07404e-08	2.12438e-05	-5.60571	1.59518e-19	1.57644e-16	-9.03803	Minor_Salivary_Gland	2.07404e-08	1.17949e-05	-5.60571	1.59518e-19	1.36195e-16	-9.03803	NA	NA	NA	NA	NA	NA	0	1	1	0	2	NA	NA	-3.04255	8.53462	-3.04255	8.53462	NA	NA	NA	NA	0.0023458	1.40621e-17	0.0023458	1.40621e-17	NA	NA	NA	NA	0.220245	1.64864e-14	0.174606	1.05783e-14	NA	NA
FCER1G	NA	NA	NA	NA	NA	NA	Minor_Salivary_Gland	2.07404e-08	2.12438e-05	-5.60571	1.59518e-19	1.57644e-16	-9.03803	Nerve_Tibial	4.61197e-08	2.34899e-05	5.46566	1.66736e-18	1.03059e-15	8.77778	NA	NA	NA	NA	NA	NA	0	1	1	0	2	NA	NA	-3.04255	8.53462	3.07674	-8.25457	NA	NA	NA	NA	0.0023458	1.40621e-17	0.00209279	1.52454e-16	NA	NA	NA	NA	0.220245	1.64864e-14	0.178559	8.65246e-14	NA	NA
FCER1G	NA	NA	NA	NA	NA	NA	Minor_Salivary_Gland	2.07404e-08	2.12438e-05	-5.60571	1.59518e-19	1.57644e-16	-9.03803	Ovary	2.07404e-08	1.30738e-05	-5.60571	1.59518e-19	1.55073e-16	-9.03803	NA	NA	NA	NA	NA	NA	0	1	1	0	2	NA	NA	-3.04255	8.53462	-3.04255	8.53462	NA	NA	NA	NA	0.0023458	1.40621e-17	0.0023458	1.40621e-17	NA	NA	NA	NA	0.220245	1.64864e-14	0.178606	1.04004e-14	NA	NA
FCER1G	NA	NA	NA	NA	NA	NA	Minor_Salivary_Gland	2.07404e-08	2.12438e-05	-5.60571	1.59518e-19	1.57644e-16	-9.03803	Pancreas	2.07404e-08	1.48002e-05	-5.60571	1.59518e-19	1.42332e-16	-9.03803	NA	NA	NA	NA	NA	NA	0	1	1	0	2	NA	NA	-3.04255	8.53462	-3.04255	8.53462	NA	NA	NA	NA	0.0023458	1.40621e-17	0.0023458	1.40621e-17	NA	NA	NA	NA	0.220245	1.64864e-14	0.189359	9.38294e-15	NA	NA
FCER1G	NA	NA	NA	NA	NA	NA	Minor_Salivary_Gland	2.07404e-08	2.12438e-05	-5.60571	1.59518e-19	1.57644e-16	-9.03803	Pituitary	2.07404e-08	1.43388e-05	-5.60571	1.59518e-19	1.2503e-16	-9.03803	NA	NA	NA	NA	NA	NA	0	1	1	0	2	NA	NA	-3.04255	8.53462	-3.04255	8.53462	NA	NA	NA	NA	0.0023458	1.40621e-17	0.0023458	1.40621e-17	NA	NA	NA	NA	0.220245	1.64864e-14	0.19044	9.41458e-15	NA	NA
FCER1G	NA	NA	NA	NA	NA	NA	Minor_Salivary_Gland	2.07404e-08	2.12438e-05	-5.60571	1.59518e-19	1.57644e-16	-9.03803	Prostate	4.61197e-08	2.75008e-05	5.46566	1.66736e-18	1.03286e-15	8.77778	NA	NA	NA	NA	NA	NA	0	1	1	0	2	NA	NA	-3.04255	8.53462	3.07674	-8.25457	NA	NA	NA	NA	0.0023458	1.40621e-17	0.00209279	1.52454e-16	NA	NA	NA	NA	0.220245	1.64864e-14	0.16522	8.90657e-14	NA	NA
FCER1G	NA	NA	NA	NA	NA	NA	Minor_Salivary_Gland	2.07404e-08	2.12438e-05	-5.60571	1.59518e-19	1.57644e-16	-9.03803	Skin_Sun_Exposed_Lower_leg	4.61197e-08	2.64505e-05	5.46566	1.66736e-18	1.20803e-15	8.77778	NA	NA	NA	NA	NA	NA	0	1	1	0	2	NA	NA	-3.04255	8.53462	3.07674	-8.25457	NA	NA	NA	NA	0.0023458	1.40621e-17	0.00209279	1.52454e-16	NA	NA	NA	NA	0.220245	1.64864e-14	0.168002	8.29643e-14	NA	NA
FCER1G	NA	NA	NA	NA	NA	NA	Minor_Salivary_Gland	2.07404e-08	2.12438e-05	-5.60571	1.59518e-19	1.57644e-16	-9.03803	Spleen	4.61197e-08	2.45093e-05	5.46566	1.66736e-18	1.26444e-15	8.77778	NA	NA	NA	NA	NA	NA	0	1	1	0	2	NA	NA	-3.04255	8.53462	3.07674	-8.25457	NA	NA	NA	NA	0.0023458	1.40621e-17	0.00209279	1.52454e-16	NA	NA	NA	NA	0.220245	1.64864e-14	0.163978	8.99132e-14	NA	NA
FCER1G	NA	NA	NA	NA	NA	NA	Minor_Salivary_Gland	2.07404e-08	2.12438e-05	-5.60571	1.59518e-19	1.57644e-16	-9.03803	Testis	4.61197e-08	3.86811e-05	5.46566	1.66736e-18	1.49086e-15	8.77778	NA	NA	NA	NA	NA	NA	0	1	1	0	2	NA	NA	-3.04255	8.53462	3.07674	-8.25457	NA	NA	NA	NA	0.0023458	1.40621e-17	0.00209279	1.52454e-16	NA	NA	NA	NA	0.220245	1.64864e-14	0.208846	1.09444e-13	NA	NA
FCER1G	NA	NA	NA	NA	NA	NA	Minor_Salivary_Gland	2.07404e-08	2.12438e-05	-5.60571	1.59518e-19	1.57644e-16	-9.03803	Thyroid	2.07404e-08	1.2742e-05	-5.60571	1.59518e-19	1.04914e-16	-9.03803	NA	NA	NA	NA	NA	NA	0	1	1	0	2	NA	NA	-3.04255	8.53462	-3.04255	8.53462	NA	NA	NA	NA	0.0023458	1.40621e-17	0.0023458	1.40621e-17	NA	NA	NA	NA	0.220245	1.64864e-14	0.182978	8.60959e-15	NA	NA
FCER1G	NA	NA	NA	NA	NA	NA	Minor_Salivary_Gland	2.07404e-08	2.12438e-05	-5.60571	1.59518e-19	1.57644e-16	-9.03803	Uterus	2.07404e-08	1.22208e-05	-5.60571	1.59518e-19	1.36331e-16	-9.03803	NA	NA	NA	NA	NA	NA	0	1	1	0	2	NA	NA	-3.04255	8.53462	-3.04255	8.53462	NA	NA	NA	NA	0.0023458	1.40621e-17	0.0023458	1.40621e-17	NA	NA	NA	NA	0.220245	1.64864e-14	0.181533	9.94976e-15	NA	NA
FCER1G	NA	NA	NA	NA	NA	NA	Minor_Salivary_Gland	2.07404e-08	2.12438e-05	-5.60571	1.59518e-19	1.57644e-16	-9.03803	Whole_Blood	4.61197e-08	2.41852e-05	5.46566	1.66736e-18	9.77946e-16	8.77778	NA	NA	NA	NA	NA	NA	0	1	1	0	2	NA	NA	-3.04255	8.53462	3.07674	-8.25457	NA	NA	NA	NA	0.0023458	1.40621e-17	0.00209279	1.52454e-16	NA	NA	NA	NA	0.220245	1.64864e-14	0.184993	8.89637e-14	NA	NA
FCER1G	NA	NA	NA	NA	NA	NA	Minor_Salivary_Gland	2.07404e-08	2.12438e-05	-5.60571	1.59518e-19	1.57644e-16	-9.03803	smultixcan	2.07404e-08	1.2977e-05	-4.58649	1.59518e-19	1.1513e-16	-7.39475	NA	NA	NA	NA	NA	NA	0	1	1	0	2	NA	NA	-3.04255	8.53462	-2.48936	6.98287	NA	NA	NA	NA	0.0023458	1.40621e-17	0.0023458	1.40621e-17	NA	NA	NA	NA	0.220245	1.64864e-14	0.184688	8.94622e-15	NA	NA
FCER1G	NA	NA	NA	NA	NA	NA	Muscle_Skeletal	7.18181e-08	5.53073e-05	-5.38656	9.48135e-16	5.80597e-13	-8.03339	Adipose_Subcutaneous	2.07404e-08	1.04229e-05	-5.60571	1.59518e-19	1.14773e-16	-9.03803	NA	NA	NA	NA	NA	NA	0	1	1	0	2	NA	NA	-2.94871	8.51242	-3.04255	8.53462	NA	NA	NA	NA	0.00319106	1.70336e-17	0.0023458	1.40621e-17	NA	NA	NA	NA	0.292281	1.33248e-14	0.177553	9.08678e-15	NA	NA
FCER1G	NA	NA	NA	NA	NA	NA	Muscle_Skeletal	7.18181e-08	5.53073e-05	-5.38656	9.48135e-16	5.80597e-13	-8.03339	Adipose_Visceral_Omentum	2.07404e-08	1.10775e-05	-5.60571	1.59518e-19	1.01217e-16	-9.03803	NA	NA	NA	NA	NA	NA	0	1	1	0	2	NA	NA	-2.94871	8.51242	-3.04255	8.53462	NA	NA	NA	NA	0.00319106	1.70336e-17	0.0023458	1.40621e-17	NA	NA	NA	NA	0.292281	1.33248e-14	0.182981	8.15849e-15	NA	NA
FCER1G	NA	NA	NA	NA	NA	NA	Muscle_Skeletal	7.18181e-08	5.53073e-05	-5.38656	9.48135e-16	5.80597e-13	-8.03339	Adrenal_Gland	4.61197e-08	3.07394e-05	5.46566	1.66736e-18	1.53087e-15	8.77778	NA	NA	NA	NA	NA	NA	0	1	1	0	2	NA	NA	-2.94871	8.51242	3.07674	-8.25457	NA	NA	NA	NA	0.00319106	1.70336e-17	0.00209279	1.52454e-16	NA	NA	NA	NA	0.292281	1.33248e-14	0.18724	7.95725e-14	NA	NA
FCER1G	NA	NA	NA	NA	NA	NA	Muscle_Skeletal	7.18181e-08	5.53073e-05	-5.38656	9.48135e-16	5.80597e-13	-8.03339	Artery_Aorta	2.07404e-08	1.03508e-05	-5.60571	1.59518e-19	1.16237e-16	-9.03803	NA	NA	NA	NA	NA	NA	0	1	1	0	2	NA	NA	-2.94871	8.51242	-3.04255	8.53462	NA	NA	NA	NA	0.00319106	1.70336e-17	0.0023458	1.40621e-17	NA	NA	NA	NA	0.292281	1.33248e-14	0.185778	8.99385e-15	NA	NA
FCER1G	NA	NA	NA	NA	NA	NA	Muscle_Skeletal	7.18181e-08	5.53073e-05	-5.38656	9.48135e-16	5.80597e-13	-8.03339	Artery_Coronary	2.07404e-08	1.25255e-05	-5.60571	1.59518e-19	1.18974e-16	-9.03803	NA	NA	NA	NA	NA	NA	0	1	1	0	2	NA	NA	-2.94871	8.51242	-3.04255	8.53462	NA	NA	NA	NA	0.00319106	1.70336e-17	0.0023458	1.40621e-17	NA	NA	NA	NA	0.292281	1.33248e-14	0.177521	9.92129e-15	NA	NA
FCER1G	NA	NA	NA	NA	NA	NA	Muscle_Skeletal	7.18181e-08	5.53073e-05	-5.38656	9.48135e-16	5.80597e-13	-8.03339	Brain_Caudate_basal_ganglia	2.07404e-08	1.37538e-05	-5.60571	1.59518e-19	1.27107e-16	-9.03803	NA	NA	NA	NA	NA	NA	0	1	1	0	2	NA	NA	-2.94871	8.51242	-3.04255	8.53462	NA	NA	NA	NA	0.00319106	1.70336e-17	0.0023458	1.40621e-17	NA	NA	NA	NA	0.292281	1.33248e-14	0.200057	9.81457e-15	NA	NA
FCER1G	NA	NA	NA	NA	NA	NA	Muscle_Skeletal	7.18181e-08	5.53073e-05	-5.38656	9.48135e-16	5.80597e-13	-8.03339	Brain_Cerebellar_Hemisphere	2.07404e-08	1.20795e-05	5.60571	1.59518e-19	9.44995e-17	9.03803	NA	NA	NA	NA	NA	NA	0	1	1	0	2	NA	NA	-2.94871	8.51242	3.04255	-8.53462	NA	NA	NA	NA	0.00319106	1.70336e-17	0.0023458	1.40621e-17	NA	NA	NA	NA	0.292281	1.33248e-14	0.174198	8.77785e-15	NA	NA
FCER1G	NA	NA	NA	NA	NA	NA	Muscle_Skeletal	7.18181e-08	5.53073e-05	-5.38656	9.48135e-16	5.80597e-13	-8.03339	Brain_Cortex	2.07404e-08	1.3954e-05	-5.60571	1.59518e-19	1.40449e-16	-9.03803	NA	NA	NA	NA	NA	NA	0	1	1	0	2	NA	NA	-2.94871	8.51242	-3.04255	8.53462	NA	NA	NA	NA	0.00319106	1.70336e-17	0.0023458	1.40621e-17	NA	NA	NA	NA	0.292281	1.33248e-14	0.186622	1.07798e-14	NA	NA
FCER1G	NA	NA	NA	NA	NA	NA	Muscle_Skeletal	7.18181e-08	5.53073e-05	-5.38656	9.48135e-16	5.80597e-13	-8.03339	Brain_Frontal_Cortex_BA9	2.07404e-08	1.33058e-05	-5.60571	1.59518e-19	1.12161e-16	-9.03803	NA	NA	NA	NA	NA	NA	0	1	1	0	2	NA	NA	-2.94871	8.51242	-3.04255	8.53462	NA	NA	NA	NA	0.00319106	1.70336e-17	0.0023458	1.40621e-17	NA	NA	NA	NA	0.292281	1.33248e-14	0.194169	9.48622e-15	NA	NA
FCER1G	NA	NA	NA	NA	NA	NA	Muscle_Skeletal	7.18181e-08	5.53073e-05	-5.38656	9.48135e-16	5.80597e-13	-8.03339	Brain_Hippocampus	2.07404e-08	1.67508e-05	-5.60571	1.59518e-19	2.61025e-16	-9.03803	NA	NA	NA	NA	NA	NA	0	1	1	0	2	NA	NA	-2.94871	8.51242	-3.04255	8.53462	NA	NA	NA	NA	0.00319106	1.70336e-17	0.0023458	1.40621e-17	NA	NA	NA	NA	0.292281	1.33248e-14	0.201833	1.57325e-14	NA	NA
FCER1G	NA	NA	NA	NA	NA	NA	Muscle_Skeletal	7.18181e-08	5.53073e-05	-5.38656	9.48135e-16	5.80597e-13	-8.03339	Brain_Hypothalamus	2.07404e-08	1.78798e-05	-5.60571	1.59518e-19	2.01975e-16	-9.03803	NA	NA	NA	NA	NA	NA	0	1	1	0	2	NA	NA	-2.94871	8.51242	-3.04255	8.53462	NA	NA	NA	NA	0.00319106	1.70336e-17	0.0023458	1.40621e-17	NA	NA	NA	NA	0.292281	1.33248e-14	0.211087	1.4473e-14	NA	NA
FCER1G	NA	NA	NA	NA	NA	NA	Muscle_Skeletal	7.18181e-08	5.53073e-05	-5.38656	9.48135e-16	5.80597e-13	-8.03339	Brain_Nucleus_accumbens_basal_ganglia	4.61197e-08	3.03655e-05	5.46566	1.66736e-18	1.4229e-15	8.77778	NA	NA	NA	NA	NA	NA	0	1	1	0	2	NA	NA	-2.94871	8.51242	3.07674	-8.25457	NA	NA	NA	NA	0.00319106	1.70336e-17	0.00209279	1.52454e-16	NA	NA	NA	NA	0.292281	1.33248e-14	0.176464	1.0024e-13	NA	NA
FCER1G	NA	NA	NA	NA	NA	NA	Muscle_Skeletal	7.18181e-08	5.53073e-05	-5.38656	9.48135e-16	5.80597e-13	-8.03339	Brain_Substantia_nigra	2.07404e-08	1.11752e-05	-5.60571	1.59518e-19	2.00483e-16	-9.03803	NA	NA	NA	NA	NA	NA	0	1	1	0	2	NA	NA	-2.94871	8.51242	-3.04255	8.53462	NA	NA	NA	NA	0.00319106	1.70336e-17	0.0023458	1.40621e-17	NA	NA	NA	NA	0.292281	1.33248e-14	0.212299	1.27747e-14	NA	NA
FCER1G	NA	NA	NA	NA	NA	NA	Muscle_Skeletal	7.18181e-08	5.53073e-05	-5.38656	9.48135e-16	5.80597e-13	-8.03339	Cells_EBV-transformed_lymphocytes	2.07404e-08	1.02628e-05	-5.60571	1.59518e-19	1.25467e-16	-9.03803	NA	NA	NA	NA	NA	NA	0	1	1	0	2	NA	NA	-2.94871	8.51242	-3.04255	8.53462	NA	NA	NA	NA	0.00319106	1.70336e-17	0.0023458	1.40621e-17	NA	NA	NA	NA	0.292281	1.33248e-14	0.175003	9.51613e-15	NA	NA
FCER1G	NA	NA	NA	NA	NA	NA	Muscle_Skeletal	7.18181e-08	5.53073e-05	-5.38656	9.48135e-16	5.80597e-13	-8.03339	Colon_Transverse	2.07404e-08	1.36348e-05	-5.60571	1.59518e-19	1.10715e-16	-9.03803	NA	NA	NA	NA	NA	NA	0	1	1	0	2	NA	NA	-2.94871	8.51242	-3.04255	8.53462	NA	NA	NA	NA	0.00319106	1.70336e-17	0.0023458	1.40621e-17	NA	NA	NA	NA	0.292281	1.33248e-14	0.187346	9.1325e-15	NA	NA
FCER1G	NA	NA	NA	NA	NA	NA	Muscle_Skeletal	7.18181e-08	5.53073e-05	-5.38656	9.48135e-16	5.80597e-13	-8.03339	Esophagus_Gastroesophageal_Junction	4.61197e-08	2.48739e-05	5.46566	1.66736e-18	1.03043e-15	8.77778	NA	NA	NA	NA	NA	NA	0	1	1	0	2	NA	NA	-2.94871	8.51242	3.07674	-8.25457	NA	NA	NA	NA	0.00319106	1.70336e-17	0.00209279	1.52454e-16	NA	NA	NA	NA	0.292281	1.33248e-14	0.180236	7.35441e-14	NA	NA
FCER1G	NA	NA	NA	NA	NA	NA	Muscle_Skeletal	7.18181e-08	5.53073e-05	-5.38656	9.48135e-16	5.80597e-13	-8.03339	Esophagus_Mucosa	2.07404e-08	1.15054e-05	-5.60571	1.59518e-19	9.98294e-17	-9.03803	NA	NA	NA	NA	NA	NA	0	1	1	0	2	NA	NA	-2.94871	8.51242	-3.04255	8.53462	NA	NA	NA	NA	0.00319106	1.70336e-17	0.0023458	1.40621e-17	NA	NA	NA	NA	0.292281	1.33248e-14	0.181941	8.2328e-15	NA	NA
FCER1G	NA	NA	NA	NA	NA	NA	Muscle_Skeletal	7.18181e-08	5.53073e-05	-5.38656	9.48135e-16	5.80597e-13	-8.03339	Heart_Left_Ventricle	2.07404e-08	1.08151e-05	-5.60571	1.59518e-19	1.07309e-16	-9.03803	NA	NA	NA	NA	NA	NA	0	1	1	0	2	NA	NA	-2.94871	8.51242	-3.04255	8.53462	NA	NA	NA	NA	0.00319106	1.70336e-17	0.0023458	1.40621e-17	NA	NA	NA	NA	0.292281	1.33248e-14	0.187648	7.35512e-15	NA	NA
FCER1G	NA	NA	NA	NA	NA	NA	Muscle_Skeletal	7.18181e-08	5.53073e-05	-5.38656	9.48135e-16	5.80597e-13	-8.03339	Liver	2.07404e-08	1.36071e-05	-5.60571	1.59518e-19	1.4561e-16	-9.03803	NA	NA	NA	NA	NA	NA	0	1	1	0	2	NA	NA	-2.94871	8.51242	-3.04255	8.53462	NA	NA	NA	NA	0.00319106	1.70336e-17	0.0023458	1.40621e-17	NA	NA	NA	NA	0.292281	1.33248e-14	0.19446	1.16417e-14	NA	NA
FCER1G	NA	NA	NA	NA	NA	NA	Muscle_Skeletal	7.18181e-08	5.53073e-05	-5.38656	9.48135e-16	5.80597e-13	-8.03339	Lung	2.07404e-08	9.29557e-06	-5.60571	1.59518e-19	1.0228e-16	-9.03803	NA	NA	NA	NA	NA	NA	0	1	1	0	2	NA	NA	-2.94871	8.51242	-3.04255	8.53462	NA	NA	NA	NA	0.00319106	1.70336e-17	0.0023458	1.40621e-17	NA	NA	NA	NA	0.292281	1.33248e-14	0.17416	8.85461e-15	NA	NA
FCER1G	NA	NA	NA	NA	NA	NA	Muscle_Skeletal	7.18181e-08	5.53073e-05	-5.38656	9.48135e-16	5.80597e-13	-8.03339	Minor_Salivary_Gland	2.07404e-08	1.17949e-05	-5.60571	1.59518e-19	1.36195e-16	-9.03803	NA	NA	NA	NA	NA	NA	0	1	1	0	2	NA	NA	-2.94871	8.51242	-3.04255	8.53462	NA	NA	NA	NA	0.00319106	1.70336e-17	0.0023458	1.40621e-17	NA	NA	NA	NA	0.292281	1.33248e-14	0.174606	1.05783e-14	NA	NA
FCER1G	NA	NA	NA	NA	NA	NA	Muscle_Skeletal	7.18181e-08	5.53073e-05	-5.38656	9.48135e-16	5.80597e-13	-8.03339	Nerve_Tibial	4.61197e-08	2.34899e-05	5.46566	1.66736e-18	1.03059e-15	8.77778	NA	NA	NA	NA	NA	NA	0	1	1	0	2	NA	NA	-2.94871	8.51242	3.07674	-8.25457	NA	NA	NA	NA	0.00319106	1.70336e-17	0.00209279	1.52454e-16	NA	NA	NA	NA	0.292281	1.33248e-14	0.178559	8.65246e-14	NA	NA
FCER1G	NA	NA	NA	NA	NA	NA	Muscle_Skeletal	7.18181e-08	5.53073e-05	-5.38656	9.48135e-16	5.80597e-13	-8.03339	Ovary	2.07404e-08	1.30738e-05	-5.60571	1.59518e-19	1.55073e-16	-9.03803	NA	NA	NA	NA	NA	NA	0	1	1	0	2	NA	NA	-2.94871	8.51242	-3.04255	8.53462	NA	NA	NA	NA	0.00319106	1.70336e-17	0.0023458	1.40621e-17	NA	NA	NA	NA	0.292281	1.33248e-14	0.178606	1.04004e-14	NA	NA
FCER1G	NA	NA	NA	NA	NA	NA	Muscle_Skeletal	7.18181e-08	5.53073e-05	-5.38656	9.48135e-16	5.80597e-13	-8.03339	Pancreas	2.07404e-08	1.48002e-05	-5.60571	1.59518e-19	1.42332e-16	-9.03803	NA	NA	NA	NA	NA	NA	0	1	1	0	2	NA	NA	-2.94871	8.51242	-3.04255	8.53462	NA	NA	NA	NA	0.00319106	1.70336e-17	0.0023458	1.40621e-17	NA	NA	NA	NA	0.292281	1.33248e-14	0.189359	9.38294e-15	NA	NA
FCER1G	NA	NA	NA	NA	NA	NA	Muscle_Skeletal	7.18181e-08	5.53073e-05	-5.38656	9.48135e-16	5.80597e-13	-8.03339	Pituitary	2.07404e-08	1.43388e-05	-5.60571	1.59518e-19	1.2503e-16	-9.03803	NA	NA	NA	NA	NA	NA	0	1	1	0	2	NA	NA	-2.94871	8.51242	-3.04255	8.53462	NA	NA	NA	NA	0.00319106	1.70336e-17	0.0023458	1.40621e-17	NA	NA	NA	NA	0.292281	1.33248e-14	0.19044	9.41458e-15	NA	NA
FCER1G	NA	NA	NA	NA	NA	NA	Muscle_Skeletal	7.18181e-08	5.53073e-05	-5.38656	9.48135e-16	5.80597e-13	-8.03339	Prostate	4.61197e-08	2.75008e-05	5.46566	1.66736e-18	1.03286e-15	8.77778	NA	NA	NA	NA	NA	NA	0	1	1	0	2	NA	NA	-2.94871	8.51242	3.07674	-8.25457	NA	NA	NA	NA	0.00319106	1.70336e-17	0.00209279	1.52454e-16	NA	NA	NA	NA	0.292281	1.33248e-14	0.16522	8.90657e-14	NA	NA
FCER1G	NA	NA	NA	NA	NA	NA	Muscle_Skeletal	7.18181e-08	5.53073e-05	-5.38656	9.48135e-16	5.80597e-13	-8.03339	Skin_Sun_Exposed_Lower_leg	4.61197e-08	2.64505e-05	5.46566	1.66736e-18	1.20803e-15	8.77778	NA	NA	NA	NA	NA	NA	0	1	1	0	2	NA	NA	-2.94871	8.51242	3.07674	-8.25457	NA	NA	NA	NA	0.00319106	1.70336e-17	0.00209279	1.52454e-16	NA	NA	NA	NA	0.292281	1.33248e-14	0.168002	8.29643e-14	NA	NA
FCER1G	NA	NA	NA	NA	NA	NA	Muscle_Skeletal	7.18181e-08	5.53073e-05	-5.38656	9.48135e-16	5.80597e-13	-8.03339	Spleen	4.61197e-08	2.45093e-05	5.46566	1.66736e-18	1.26444e-15	8.77778	NA	NA	NA	NA	NA	NA	0	1	1	0	2	NA	NA	-2.94871	8.51242	3.07674	-8.25457	NA	NA	NA	NA	0.00319106	1.70336e-17	0.00209279	1.52454e-16	NA	NA	NA	NA	0.292281	1.33248e-14	0.163978	8.99132e-14	NA	NA
