## Supplementary material for "Disentangling the Shared and Differential Genetic Architecture Between COVID-19 and Other Respiratory Disorders: A Multi-Omics Genome-Wide Analysis": A2_Asthma.xlsx (part 48 of 50)

### Sheet: T10.commonGene_ddx_ccgwas (continued)
Table 10. Results summary of validated differential genes
FCER1G	NA	NA	NA	NA	NA	NA	Muscle_Skeletal	7.18181e-08	5.53073e-05	-5.38656	9.48135e-16	5.80597e-13	-8.03339	Testis	4.61197e-08	3.86811e-05	5.46566	1.66736e-18	1.49086e-15	8.77778	NA	NA	NA	NA	NA	NA	0	1	1	0	2	NA	NA	-2.94871	8.51242	3.07674	-8.25457	NA	NA	NA	NA	0.00319106	1.70336e-17	0.00209279	1.52454e-16	NA	NA	NA	NA	0.292281	1.33248e-14	0.208846	1.09444e-13	NA	NA
FCER1G	NA	NA	NA	NA	NA	NA	Muscle_Skeletal	7.18181e-08	5.53073e-05	-5.38656	9.48135e-16	5.80597e-13	-8.03339	Thyroid	2.07404e-08	1.2742e-05	-5.60571	1.59518e-19	1.04914e-16	-9.03803	NA	NA	NA	NA	NA	NA	0	1	1	0	2	NA	NA	-2.94871	8.51242	-3.04255	8.53462	NA	NA	NA	NA	0.00319106	1.70336e-17	0.0023458	1.40621e-17	NA	NA	NA	NA	0.292281	1.33248e-14	0.182978	8.60959e-15	NA	NA
FCER1G	NA	NA	NA	NA	NA	NA	Muscle_Skeletal	7.18181e-08	5.53073e-05	-5.38656	9.48135e-16	5.80597e-13	-8.03339	Uterus	2.07404e-08	1.22208e-05	-5.60571	1.59518e-19	1.36331e-16	-9.03803	NA	NA	NA	NA	NA	NA	0	1	1	0	2	NA	NA	-2.94871	8.51242	-3.04255	8.53462	NA	NA	NA	NA	0.00319106	1.70336e-17	0.0023458	1.40621e-17	NA	NA	NA	NA	0.292281	1.33248e-14	0.181533	9.94976e-15	NA	NA
FCER1G	NA	NA	NA	NA	NA	NA	Muscle_Skeletal	7.18181e-08	5.53073e-05	-5.38656	9.48135e-16	5.80597e-13	-8.03339	Whole_Blood	4.61197e-08	2.41852e-05	5.46566	1.66736e-18	9.77946e-16	8.77778	NA	NA	NA	NA	NA	NA	0	1	1	0	2	NA	NA	-2.94871	8.51242	3.07674	-8.25457	NA	NA	NA	NA	0.00319106	1.70336e-17	0.00209279	1.52454e-16	NA	NA	NA	NA	0.292281	1.33248e-14	0.184993	8.89637e-14	NA	NA
FCER1G	NA	NA	NA	NA	NA	NA	Muscle_Skeletal	7.18181e-08	5.53073e-05	-5.38656	9.48135e-16	5.80597e-13	-8.03339	smultixcan	2.07404e-08	1.2977e-05	-4.58649	1.59518e-19	1.1513e-16	-7.39475	NA	NA	NA	NA	NA	NA	0	1	1	0	2	NA	NA	-2.94871	8.51242	-2.48936	6.98287	NA	NA	NA	NA	0.00319106	1.70336e-17	0.0023458	1.40621e-17	NA	NA	NA	NA	0.292281	1.33248e-14	0.184688	8.94622e-15	NA	NA
FCER1G	NA	NA	NA	NA	NA	NA	Nerve_Tibial	1.92886e-06	0.000768331	-4.76074	1.35751e-13	7.93345e-11	-7.40042	Adipose_Subcutaneous	2.07404e-08	1.04229e-05	-5.60571	1.59518e-19	1.14773e-16	-9.03803	NA	NA	NA	NA	NA	NA	0	1	1	0	2	NA	NA	-2.71491	6.89044	-3.04255	8.53462	NA	NA	NA	NA	0.00662932	5.56188e-12	0.0023458	1.40621e-17	NA	NA	NA	NA	0.335754	1.93924e-09	0.177553	9.08678e-15	NA	NA
FCER1G	NA	NA	NA	NA	NA	NA	Nerve_Tibial	1.92886e-06	0.000768331	-4.76074	1.35751e-13	7.93345e-11	-7.40042	Adipose_Visceral_Omentum	2.07404e-08	1.10775e-05	-5.60571	1.59518e-19	1.01217e-16	-9.03803	NA	NA	NA	NA	NA	NA	0	1	1	0	2	NA	NA	-2.71491	6.89044	-3.04255	8.53462	NA	NA	NA	NA	0.00662932	5.56188e-12	0.0023458	1.40621e-17	NA	NA	NA	NA	0.335754	1.93924e-09	0.182981	8.15849e-15	NA	NA
FCER1G	NA	NA	NA	NA	NA	NA	Nerve_Tibial	1.92886e-06	0.000768331	-4.76074	1.35751e-13	7.93345e-11	-7.40042	Adrenal_Gland	4.61197e-08	3.07394e-05	5.46566	1.66736e-18	1.53087e-15	8.77778	NA	NA	NA	NA	NA	NA	0	1	1	0	2	NA	NA	-2.71491	6.89044	3.07674	-8.25457	NA	NA	NA	NA	0.00662932	5.56188e-12	0.00209279	1.52454e-16	NA	NA	NA	NA	0.335754	1.93924e-09	0.18724	7.95725e-14	NA	NA
FCER1G	NA	NA	NA	NA	NA	NA	Nerve_Tibial	1.92886e-06	0.000768331	-4.76074	1.35751e-13	7.93345e-11	-7.40042	Artery_Aorta	2.07404e-08	1.03508e-05	-5.60571	1.59518e-19	1.16237e-16	-9.03803	NA	NA	NA	NA	NA	NA	0	1	1	0	2	NA	NA	-2.71491	6.89044	-3.04255	8.53462	NA	NA	NA	NA	0.00662932	5.56188e-12	0.0023458	1.40621e-17	NA	NA	NA	NA	0.335754	1.93924e-09	0.185778	8.99385e-15	NA	NA
FCER1G	NA	NA	NA	NA	NA	NA	Nerve_Tibial	1.92886e-06	0.000768331	-4.76074	1.35751e-13	7.93345e-11	-7.40042	Artery_Coronary	2.07404e-08	1.25255e-05	-5.60571	1.59518e-19	1.18974e-16	-9.03803	NA	NA	NA	NA	NA	NA	0	1	1	0	2	NA	NA	-2.71491	6.89044	-3.04255	8.53462	NA	NA	NA	NA	0.00662932	5.56188e-12	0.0023458	1.40621e-17	NA	NA	NA	NA	0.335754	1.93924e-09	0.177521	9.92129e-15	NA	NA
FCER1G	NA	NA	NA	NA	NA	NA	Nerve_Tibial	1.92886e-06	0.000768331	-4.76074	1.35751e-13	7.93345e-11	-7.40042	Brain_Caudate_basal_ganglia	2.07404e-08	1.37538e-05	-5.60571	1.59518e-19	1.27107e-16	-9.03803	NA	NA	NA	NA	NA	NA	0	1	1	0	2	NA	NA	-2.71491	6.89044	-3.04255	8.53462	NA	NA	NA	NA	0.00662932	5.56188e-12	0.0023458	1.40621e-17	NA	NA	NA	NA	0.335754	1.93924e-09	0.200057	9.81457e-15	NA	NA
FCER1G	NA	NA	NA	NA	NA	NA	Nerve_Tibial	1.92886e-06	0.000768331	-4.76074	1.35751e-13	7.93345e-11	-7.40042	Brain_Cerebellar_Hemisphere	2.07404e-08	1.20795e-05	5.60571	1.59518e-19	9.44995e-17	9.03803	NA	NA	NA	NA	NA	NA	0	1	1	0	2	NA	NA	-2.71491	6.89044	3.04255	-8.53462	NA	NA	NA	NA	0.00662932	5.56188e-12	0.0023458	1.40621e-17	NA	NA	NA	NA	0.335754	1.93924e-09	0.174198	8.77785e-15	NA	NA
FCER1G	NA	NA	NA	NA	NA	NA	Nerve_Tibial	1.92886e-06	0.000768331	-4.76074	1.35751e-13	7.93345e-11	-7.40042	Brain_Cortex	2.07404e-08	1.3954e-05	-5.60571	1.59518e-19	1.40449e-16	-9.03803	NA	NA	NA	NA	NA	NA	0	1	1	0	2	NA	NA	-2.71491	6.89044	-3.04255	8.53462	NA	NA	NA	NA	0.00662932	5.56188e-12	0.0023458	1.40621e-17	NA	NA	NA	NA	0.335754	1.93924e-09	0.186622	1.07798e-14	NA	NA
FCER1G	NA	NA	NA	NA	NA	NA	Nerve_Tibial	1.92886e-06	0.000768331	-4.76074	1.35751e-13	7.93345e-11	-7.40042	Brain_Frontal_Cortex_BA9	2.07404e-08	1.33058e-05	-5.60571	1.59518e-19	1.12161e-16	-9.03803	NA	NA	NA	NA	NA	NA	0	1	1	0	2	NA	NA	-2.71491	6.89044	-3.04255	8.53462	NA	NA	NA	NA	0.00662932	5.56188e-12	0.0023458	1.40621e-17	NA	NA	NA	NA	0.335754	1.93924e-09	0.194169	9.48622e-15	NA	NA
FCER1G	NA	NA	NA	NA	NA	NA	Nerve_Tibial	1.92886e-06	0.000768331	-4.76074	1.35751e-13	7.93345e-11	-7.40042	Brain_Hippocampus	2.07404e-08	1.67508e-05	-5.60571	1.59518e-19	2.61025e-16	-9.03803	NA	NA	NA	NA	NA	NA	0	1	1	0	2	NA	NA	-2.71491	6.89044	-3.04255	8.53462	NA	NA	NA	NA	0.00662932	5.56188e-12	0.0023458	1.40621e-17	NA	NA	NA	NA	0.335754	1.93924e-09	0.201833	1.57325e-14	NA	NA
FCER1G	NA	NA	NA	NA	NA	NA	Nerve_Tibial	1.92886e-06	0.000768331	-4.76074	1.35751e-13	7.93345e-11	-7.40042	Brain_Hypothalamus	2.07404e-08	1.78798e-05	-5.60571	1.59518e-19	2.01975e-16	-9.03803	NA	NA	NA	NA	NA	NA	0	1	1	0	2	NA	NA	-2.71491	6.89044	-3.04255	8.53462	NA	NA	NA	NA	0.00662932	5.56188e-12	0.0023458	1.40621e-17	NA	NA	NA	NA	0.335754	1.93924e-09	0.211087	1.4473e-14	NA	NA
FCER1G	NA	NA	NA	NA	NA	NA	Nerve_Tibial	1.92886e-06	0.000768331	-4.76074	1.35751e-13	7.93345e-11	-7.40042	Brain_Nucleus_accumbens_basal_ganglia	4.61197e-08	3.03655e-05	5.46566	1.66736e-18	1.4229e-15	8.77778	NA	NA	NA	NA	NA	NA	0	1	1	0	2	NA	NA	-2.71491	6.89044	3.07674	-8.25457	NA	NA	NA	NA	0.00662932	5.56188e-12	0.00209279	1.52454e-16	NA	NA	NA	NA	0.335754	1.93924e-09	0.176464	1.0024e-13	NA	NA
FCER1G	NA	NA	NA	NA	NA	NA	Nerve_Tibial	1.92886e-06	0.000768331	-4.76074	1.35751e-13	7.93345e-11	-7.40042	Brain_Substantia_nigra	2.07404e-08	1.11752e-05	-5.60571	1.59518e-19	2.00483e-16	-9.03803	NA	NA	NA	NA	NA	NA	0	1	1	0	2	NA	NA	-2.71491	6.89044	-3.04255	8.53462	NA	NA	NA	NA	0.00662932	5.56188e-12	0.0023458	1.40621e-17	NA	NA	NA	NA	0.335754	1.93924e-09	0.212299	1.27747e-14	NA	NA
FCER1G	NA	NA	NA	NA	NA	NA	Nerve_Tibial	1.92886e-06	0.000768331	-4.76074	1.35751e-13	7.93345e-11	-7.40042	Cells_EBV-transformed_lymphocytes	2.07404e-08	1.02628e-05	-5.60571	1.59518e-19	1.25467e-16	-9.03803	NA	NA	NA	NA	NA	NA	0	1	1	0	2	NA	NA	-2.71491	6.89044	-3.04255	8.53462	NA	NA	NA	NA	0.00662932	5.56188e-12	0.0023458	1.40621e-17	NA	NA	NA	NA	0.335754	1.93924e-09	0.175003	9.51613e-15	NA	NA
FCER1G	NA	NA	NA	NA	NA	NA	Nerve_Tibial	1.92886e-06	0.000768331	-4.76074	1.35751e-13	7.93345e-11	-7.40042	Colon_Transverse	2.07404e-08	1.36348e-05	-5.60571	1.59518e-19	1.10715e-16	-9.03803	NA	NA	NA	NA	NA	NA	0	1	1	0	2	NA	NA	-2.71491	6.89044	-3.04255	8.53462	NA	NA	NA	NA	0.00662932	5.56188e-12	0.0023458	1.40621e-17	NA	NA	NA	NA	0.335754	1.93924e-09	0.187346	9.1325e-15	NA	NA
FCER1G	NA	NA	NA	NA	NA	NA	Nerve_Tibial	1.92886e-06	0.000768331	-4.76074	1.35751e-13	7.93345e-11	-7.40042	Esophagus_Gastroesophageal_Junction	4.61197e-08	2.48739e-05	5.46566	1.66736e-18	1.03043e-15	8.77778	NA	NA	NA	NA	NA	NA	0	1	1	0	2	NA	NA	-2.71491	6.89044	3.07674	-8.25457	NA	NA	NA	NA	0.00662932	5.56188e-12	0.00209279	1.52454e-16	NA	NA	NA	NA	0.335754	1.93924e-09	0.180236	7.35441e-14	NA	NA
FCER1G	NA	NA	NA	NA	NA	NA	Nerve_Tibial	1.92886e-06	0.000768331	-4.76074	1.35751e-13	7.93345e-11	-7.40042	Esophagus_Mucosa	2.07404e-08	1.15054e-05	-5.60571	1.59518e-19	9.98294e-17	-9.03803	NA	NA	NA	NA	NA	NA	0	1	1	0	2	NA	NA	-2.71491	6.89044	-3.04255	8.53462	NA	NA	NA	NA	0.00662932	5.56188e-12	0.0023458	1.40621e-17	NA	NA	NA	NA	0.335754	1.93924e-09	0.181941	8.2328e-15	NA	NA
FCER1G	NA	NA	NA	NA	NA	NA	Nerve_Tibial	1.92886e-06	0.000768331	-4.76074	1.35751e-13	7.93345e-11	-7.40042	Heart_Left_Ventricle	2.07404e-08	1.08151e-05	-5.60571	1.59518e-19	1.07309e-16	-9.03803	NA	NA	NA	NA	NA	NA	0	1	1	0	2	NA	NA	-2.71491	6.89044	-3.04255	8.53462	NA	NA	NA	NA	0.00662932	5.56188e-12	0.0023458	1.40621e-17	NA	NA	NA	NA	0.335754	1.93924e-09	0.187648	7.35512e-15	NA	NA
FCER1G	NA	NA	NA	NA	NA	NA	Nerve_Tibial	1.92886e-06	0.000768331	-4.76074	1.35751e-13	7.93345e-11	-7.40042	Liver	2.07404e-08	1.36071e-05	-5.60571	1.59518e-19	1.4561e-16	-9.03803	NA	NA	NA	NA	NA	NA	0	1	1	0	2	NA	NA	-2.71491	6.89044	-3.04255	8.53462	NA	NA	NA	NA	0.00662932	5.56188e-12	0.0023458	1.40621e-17	NA	NA	NA	NA	0.335754	1.93924e-09	0.19446	1.16417e-14	NA	NA
FCER1G	NA	NA	NA	NA	NA	NA	Nerve_Tibial	1.92886e-06	0.000768331	-4.76074	1.35751e-13	7.93345e-11	-7.40042	Lung	2.07404e-08	9.29557e-06	-5.60571	1.59518e-19	1.0228e-16	-9.03803	NA	NA	NA	NA	NA	NA	0	1	1	0	2	NA	NA	-2.71491	6.89044	-3.04255	8.53462	NA	NA	NA	NA	0.00662932	5.56188e-12	0.0023458	1.40621e-17	NA	NA	NA	NA	0.335754	1.93924e-09	0.17416	8.85461e-15	NA	NA
FCER1G	NA	NA	NA	NA	NA	NA	Nerve_Tibial	1.92886e-06	0.000768331	-4.76074	1.35751e-13	7.93345e-11	-7.40042	Minor_Salivary_Gland	2.07404e-08	1.17949e-05	-5.60571	1.59518e-19	1.36195e-16	-9.03803	NA	NA	NA	NA	NA	NA	0	1	1	0	2	NA	NA	-2.71491	6.89044	-3.04255	8.53462	NA	NA	NA	NA	0.00662932	5.56188e-12	0.0023458	1.40621e-17	NA	NA	NA	NA	0.335754	1.93924e-09	0.174606	1.05783e-14	NA	NA
FCER1G	NA	NA	NA	NA	NA	NA	Nerve_Tibial	1.92886e-06	0.000768331	-4.76074	1.35751e-13	7.93345e-11	-7.40042	Nerve_Tibial	4.61197e-08	2.34899e-05	5.46566	1.66736e-18	1.03059e-15	8.77778	NA	NA	NA	NA	NA	NA	0	1	1	0	2	NA	NA	-2.71491	6.89044	3.07674	-8.25457	NA	NA	NA	NA	0.00662932	5.56188e-12	0.00209279	1.52454e-16	NA	NA	NA	NA	0.335754	1.93924e-09	0.178559	8.65246e-14	NA	NA
FCER1G	NA	NA	NA	NA	NA	NA	Nerve_Tibial	1.92886e-06	0.000768331	-4.76074	1.35751e-13	7.93345e-11	-7.40042	Ovary	2.07404e-08	1.30738e-05	-5.60571	1.59518e-19	1.55073e-16	-9.03803	NA	NA	NA	NA	NA	NA	0	1	1	0	2	NA	NA	-2.71491	6.89044	-3.04255	8.53462	NA	NA	NA	NA	0.00662932	5.56188e-12	0.0023458	1.40621e-17	NA	NA	NA	NA	0.335754	1.93924e-09	0.178606	1.04004e-14	NA	NA
FCER1G	NA	NA	NA	NA	NA	NA	Nerve_Tibial	1.92886e-06	0.000768331	-4.76074	1.35751e-13	7.93345e-11	-7.40042	Pancreas	2.07404e-08	1.48002e-05	-5.60571	1.59518e-19	1.42332e-16	-9.03803	NA	NA	NA	NA	NA	NA	0	1	1	0	2	NA	NA	-2.71491	6.89044	-3.04255	8.53462	NA	NA	NA	NA	0.00662932	5.56188e-12	0.0023458	1.40621e-17	NA	NA	NA	NA	0.335754	1.93924e-09	0.189359	9.38294e-15	NA	NA
FCER1G	NA	NA	NA	NA	NA	NA	Nerve_Tibial	1.92886e-06	0.000768331	-4.76074	1.35751e-13	7.93345e-11	-7.40042	Pituitary	2.07404e-08	1.43388e-05	-5.60571	1.59518e-19	1.2503e-16	-9.03803	NA	NA	NA	NA	NA	NA	0	1	1	0	2	NA	NA	-2.71491	6.89044	-3.04255	8.53462	NA	NA	NA	NA	0.00662932	5.56188e-12	0.0023458	1.40621e-17	NA	NA	NA	NA	0.335754	1.93924e-09	0.19044	9.41458e-15	NA	NA
FCER1G	NA	NA	NA	NA	NA	NA	Nerve_Tibial	1.92886e-06	0.000768331	-4.76074	1.35751e-13	7.93345e-11	-7.40042	Prostate	4.61197e-08	2.75008e-05	5.46566	1.66736e-18	1.03286e-15	8.77778	NA	NA	NA	NA	NA	NA	0	1	1	0	2	NA	NA	-2.71491	6.89044	3.07674	-8.25457	NA	NA	NA	NA	0.00662932	5.56188e-12	0.00209279	1.52454e-16	NA	NA	NA	NA	0.335754	1.93924e-09	0.16522	8.90657e-14	NA	NA
FCER1G	NA	NA	NA	NA	NA	NA	Nerve_Tibial	1.92886e-06	0.000768331	-4.76074	1.35751e-13	7.93345e-11	-7.40042	Skin_Sun_Exposed_Lower_leg	4.61197e-08	2.64505e-05	5.46566	1.66736e-18	1.20803e-15	8.77778	NA	NA	NA	NA	NA	NA	0	1	1	0	2	NA	NA	-2.71491	6.89044	3.07674	-8.25457	NA	NA	NA	NA	0.00662932	5.56188e-12	0.00209279	1.52454e-16	NA	NA	NA	NA	0.335754	1.93924e-09	0.168002	8.29643e-14	NA	NA
FCER1G	NA	NA	NA	NA	NA	NA	Nerve_Tibial	1.92886e-06	0.000768331	-4.76074	1.35751e-13	7.93345e-11	-7.40042	Spleen	4.61197e-08	2.45093e-05	5.46566	1.66736e-18	1.26444e-15	8.77778	NA	NA	NA	NA	NA	NA	0	1	1	0	2	NA	NA	-2.71491	6.89044	3.07674	-8.25457	NA	NA	NA	NA	0.00662932	5.56188e-12	0.00209279	1.52454e-16	NA	NA	NA	NA	0.335754	1.93924e-09	0.163978	8.99132e-14	NA	NA
FCER1G	NA	NA	NA	NA	NA	NA	Nerve_Tibial	1.92886e-06	0.000768331	-4.76074	1.35751e-13	7.93345e-11	-7.40042	Testis	4.61197e-08	3.86811e-05	5.46566	1.66736e-18	1.49086e-15	8.77778	NA	NA	NA	NA	NA	NA	0	1	1	0	2	NA	NA	-2.71491	6.89044	3.07674	-8.25457	NA	NA	NA	NA	0.00662932	5.56188e-12	0.00209279	1.52454e-16	NA	NA	NA	NA	0.335754	1.93924e-09	0.208846	1.09444e-13	NA	NA
FCER1G	NA	NA	NA	NA	NA	NA	Nerve_Tibial	1.92886e-06	0.000768331	-4.76074	1.35751e-13	7.93345e-11	-7.40042	Thyroid	2.07404e-08	1.2742e-05	-5.60571	1.59518e-19	1.04914e-16	-9.03803	NA	NA	NA	NA	NA	NA	0	1	1	0	2	NA	NA	-2.71491	6.89044	-3.04255	8.53462	NA	NA	NA	NA	0.00662932	5.56188e-12	0.0023458	1.40621e-17	NA	NA	NA	NA	0.335754	1.93924e-09	0.182978	8.60959e-15	NA	NA
FCER1G	NA	NA	NA	NA	NA	NA	Nerve_Tibial	1.92886e-06	0.000768331	-4.76074	1.35751e-13	7.93345e-11	-7.40042	Uterus	2.07404e-08	1.22208e-05	-5.60571	1.59518e-19	1.36331e-16	-9.03803	NA	NA	NA	NA	NA	NA	0	1	1	0	2	NA	NA	-2.71491	6.89044	-3.04255	8.53462	NA	NA	NA	NA	0.00662932	5.56188e-12	0.0023458	1.40621e-17	NA	NA	NA	NA	0.335754	1.93924e-09	0.181533	9.94976e-15	NA	NA
FCER1G	NA	NA	NA	NA	NA	NA	Nerve_Tibial	1.92886e-06	0.000768331	-4.76074	1.35751e-13	7.93345e-11	-7.40042	Whole_Blood	4.61197e-08	2.41852e-05	5.46566	1.66736e-18	9.77946e-16	8.77778	NA	NA	NA	NA	NA	NA	0	1	1	0	2	NA	NA	-2.71491	6.89044	3.07674	-8.25457	NA	NA	NA	NA	0.00662932	5.56188e-12	0.00209279	1.52454e-16	NA	NA	NA	NA	0.335754	1.93924e-09	0.184993	8.89637e-14	NA	NA
FCER1G	NA	NA	NA	NA	NA	NA	Nerve_Tibial	1.92886e-06	0.000768331	-4.76074	1.35751e-13	7.93345e-11	-7.40042	smultixcan	2.07404e-08	1.2977e-05	-4.58649	1.59518e-19	1.1513e-16	-7.39475	NA	NA	NA	NA	NA	NA	0	1	1	0	2	NA	NA	-2.71491	6.89044	-2.48936	6.98287	NA	NA	NA	NA	0.00662932	5.56188e-12	0.0023458	1.40621e-17	NA	NA	NA	NA	0.335754	1.93924e-09	0.184688	8.94622e-15	NA	NA
FCER1G	NA	NA	NA	NA	NA	NA	Ovary	2.07404e-08	1.78543e-05	-5.60571	1.59518e-19	1.80278e-16	-9.03803	Adipose_Subcutaneous	2.07404e-08	1.04229e-05	-5.60571	1.59518e-19	1.14773e-16	-9.03803	NA	NA	NA	NA	NA	NA	0	1	1	0	2	NA	NA	-3.04255	8.53462	-3.04255	8.53462	NA	NA	NA	NA	0.0023458	1.40621e-17	0.0023458	1.40621e-17	NA	NA	NA	NA	0.23142	1.02592e-14	0.177553	9.08678e-15	NA	NA
FCER1G	NA	NA	NA	NA	NA	NA	Ovary	2.07404e-08	1.78543e-05	-5.60571	1.59518e-19	1.80278e-16	-9.03803	Adipose_Visceral_Omentum	2.07404e-08	1.10775e-05	-5.60571	1.59518e-19	1.01217e-16	-9.03803	NA	NA	NA	NA	NA	NA	0	1	1	0	2	NA	NA	-3.04255	8.53462	-3.04255	8.53462	NA	NA	NA	NA	0.0023458	1.40621e-17	0.0023458	1.40621e-17	NA	NA	NA	NA	0.23142	1.02592e-14	0.182981	8.15849e-15	NA	NA
FCER1G	NA	NA	NA	NA	NA	NA	Ovary	2.07404e-08	1.78543e-05	-5.60571	1.59518e-19	1.80278e-16	-9.03803	Adrenal_Gland	4.61197e-08	3.07394e-05	5.46566	1.66736e-18	1.53087e-15	8.77778	NA	NA	NA	NA	NA	NA	0	1	1	0	2	NA	NA	-3.04255	8.53462	3.07674	-8.25457	NA	NA	NA	NA	0.0023458	1.40621e-17	0.00209279	1.52454e-16	NA	NA	NA	NA	0.23142	1.02592e-14	0.18724	7.95725e-14	NA	NA
FCER1G	NA	NA	NA	NA	NA	NA	Ovary	2.07404e-08	1.78543e-05	-5.60571	1.59518e-19	1.80278e-16	-9.03803	Artery_Aorta	2.07404e-08	1.03508e-05	-5.60571	1.59518e-19	1.16237e-16	-9.03803	NA	NA	NA	NA	NA	NA	0	1	1	0	2	NA	NA	-3.04255	8.53462	-3.04255	8.53462	NA	NA	NA	NA	0.0023458	1.40621e-17	0.0023458	1.40621e-17	NA	NA	NA	NA	0.23142	1.02592e-14	0.185778	8.99385e-15	NA	NA
FCER1G	NA	NA	NA	NA	NA	NA	Ovary	2.07404e-08	1.78543e-05	-5.60571	1.59518e-19	1.80278e-16	-9.03803	Artery_Coronary	2.07404e-08	1.25255e-05	-5.60571	1.59518e-19	1.18974e-16	-9.03803	NA	NA	NA	NA	NA	NA	0	1	1	0	2	NA	NA	-3.04255	8.53462	-3.04255	8.53462	NA	NA	NA	NA	0.0023458	1.40621e-17	0.0023458	1.40621e-17	NA	NA	NA	NA	0.23142	1.02592e-14	0.177521	9.92129e-15	NA	NA
FCER1G	NA	NA	NA	NA	NA	NA	Ovary	2.07404e-08	1.78543e-05	-5.60571	1.59518e-19	1.80278e-16	-9.03803	Brain_Caudate_basal_ganglia	2.07404e-08	1.37538e-05	-5.60571	1.59518e-19	1.27107e-16	-9.03803	NA	NA	NA	NA	NA	NA	0	1	1	0	2	NA	NA	-3.04255	8.53462	-3.04255	8.53462	NA	NA	NA	NA	0.0023458	1.40621e-17	0.0023458	1.40621e-17	NA	NA	NA	NA	0.23142	1.02592e-14	0.200057	9.81457e-15	NA	NA
FCER1G	NA	NA	NA	NA	NA	NA	Ovary	2.07404e-08	1.78543e-05	-5.60571	1.59518e-19	1.80278e-16	-9.03803	Brain_Cerebellar_Hemisphere	2.07404e-08	1.20795e-05	5.60571	1.59518e-19	9.44995e-17	9.03803	NA	NA	NA	NA	NA	NA	0	1	1	0	2	NA	NA	-3.04255	8.53462	3.04255	-8.53462	NA	NA	NA	NA	0.0023458	1.40621e-17	0.0023458	1.40621e-17	NA	NA	NA	NA	0.23142	1.02592e-14	0.174198	8.77785e-15	NA	NA
FCER1G	NA	NA	NA	NA	NA	NA	Ovary	2.07404e-08	1.78543e-05	-5.60571	1.59518e-19	1.80278e-16	-9.03803	Brain_Cortex	2.07404e-08	1.3954e-05	-5.60571	1.59518e-19	1.40449e-16	-9.03803	NA	NA	NA	NA	NA	NA	0	1	1	0	2	NA	NA	-3.04255	8.53462	-3.04255	8.53462	NA	NA	NA	NA	0.0023458	1.40621e-17	0.0023458	1.40621e-17	NA	NA	NA	NA	0.23142	1.02592e-14	0.186622	1.07798e-14	NA	NA
FCER1G	NA	NA	NA	NA	NA	NA	Ovary	2.07404e-08	1.78543e-05	-5.60571	1.59518e-19	1.80278e-16	-9.03803	Brain_Frontal_Cortex_BA9	2.07404e-08	1.33058e-05	-5.60571	1.59518e-19	1.12161e-16	-9.03803	NA	NA	NA	NA	NA	NA	0	1	1	0	2	NA	NA	-3.04255	8.53462	-3.04255	8.53462	NA	NA	NA	NA	0.0023458	1.40621e-17	0.0023458	1.40621e-17	NA	NA	NA	NA	0.23142	1.02592e-14	0.194169	9.48622e-15	NA	NA
FCER1G	NA	NA	NA	NA	NA	NA	Ovary	2.07404e-08	1.78543e-05	-5.60571	1.59518e-19	1.80278e-16	-9.03803	Brain_Hippocampus	2.07404e-08	1.67508e-05	-5.60571	1.59518e-19	2.61025e-16	-9.03803	NA	NA	NA	NA	NA	NA	0	1	1	0	2	NA	NA	-3.04255	8.53462	-3.04255	8.53462	NA	NA	NA	NA	0.0023458	1.40621e-17	0.0023458	1.40621e-17	NA	NA	NA	NA	0.23142	1.02592e-14	0.201833	1.57325e-14	NA	NA
FCER1G	NA	NA	NA	NA	NA	NA	Ovary	2.07404e-08	1.78543e-05	-5.60571	1.59518e-19	1.80278e-16	-9.03803	Brain_Hypothalamus	2.07404e-08	1.78798e-05	-5.60571	1.59518e-19	2.01975e-16	-9.03803	NA	NA	NA	NA	NA	NA	0	1	1	0	2	NA	NA	-3.04255	8.53462	-3.04255	8.53462	NA	NA	NA	NA	0.0023458	1.40621e-17	0.0023458	1.40621e-17	NA	NA	NA	NA	0.23142	1.02592e-14	0.211087	1.4473e-14	NA	NA
FCER1G	NA	NA	NA	NA	NA	NA	Ovary	2.07404e-08	1.78543e-05	-5.60571	1.59518e-19	1.80278e-16	-9.03803	Brain_Nucleus_accumbens_basal_ganglia	4.61197e-08	3.03655e-05	5.46566	1.66736e-18	1.4229e-15	8.77778	NA	NA	NA	NA	NA	NA	0	1	1	0	2	NA	NA	-3.04255	8.53462	3.07674	-8.25457	NA	NA	NA	NA	0.0023458	1.40621e-17	0.00209279	1.52454e-16	NA	NA	NA	NA	0.23142	1.02592e-14	0.176464	1.0024e-13	NA	NA
FCER1G	NA	NA	NA	NA	NA	NA	Ovary	2.07404e-08	1.78543e-05	-5.60571	1.59518e-19	1.80278e-16	-9.03803	Brain_Substantia_nigra	2.07404e-08	1.11752e-05	-5.60571	1.59518e-19	2.00483e-16	-9.03803	NA	NA	NA	NA	NA	NA	0	1	1	0	2	NA	NA	-3.04255	8.53462	-3.04255	8.53462	NA	NA	NA	NA	0.0023458	1.40621e-17	0.0023458	1.40621e-17	NA	NA	NA	NA	0.23142	1.02592e-14	0.212299	1.27747e-14	NA	NA
FCER1G	NA	NA	NA	NA	NA	NA	Ovary	2.07404e-08	1.78543e-05	-5.60571	1.59518e-19	1.80278e-16	-9.03803	Cells_EBV-transformed_lymphocytes	2.07404e-08	1.02628e-05	-5.60571	1.59518e-19	1.25467e-16	-9.03803	NA	NA	NA	NA	NA	NA	0	1	1	0	2	NA	NA	-3.04255	8.53462	-3.04255	8.53462	NA	NA	NA	NA	0.0023458	1.40621e-17	0.0023458	1.40621e-17	NA	NA	NA	NA	0.23142	1.02592e-14	0.175003	9.51613e-15	NA	NA
FCER1G	NA	NA	NA	NA	NA	NA	Ovary	2.07404e-08	1.78543e-05	-5.60571	1.59518e-19	1.80278e-16	-9.03803	Colon_Transverse	2.07404e-08	1.36348e-05	-5.60571	1.59518e-19	1.10715e-16	-9.03803	NA	NA	NA	NA	NA	NA	0	1	1	0	2	NA	NA	-3.04255	8.53462	-3.04255	8.53462	NA	NA	NA	NA	0.0023458	1.40621e-17	0.0023458	1.40621e-17	NA	NA	NA	NA	0.23142	1.02592e-14	0.187346	9.1325e-15	NA	NA
FCER1G	NA	NA	NA	NA	NA	NA	Ovary	2.07404e-08	1.78543e-05	-5.60571	1.59518e-19	1.80278e-16	-9.03803	Esophagus_Gastroesophageal_Junction	4.61197e-08	2.48739e-05	5.46566	1.66736e-18	1.03043e-15	8.77778	NA	NA	NA	NA	NA	NA	0	1	1	0	2	NA	NA	-3.04255	8.53462	3.07674	-8.25457	NA	NA	NA	NA	0.0023458	1.40621e-17	0.00209279	1.52454e-16	NA	NA	NA	NA	0.23142	1.02592e-14	0.180236	7.35441e-14	NA	NA
FCER1G	NA	NA	NA	NA	NA	NA	Ovary	2.07404e-08	1.78543e-05	-5.60571	1.59518e-19	1.80278e-16	-9.03803	Esophagus_Mucosa	2.07404e-08	1.15054e-05	-5.60571	1.59518e-19	9.98294e-17	-9.03803	NA	NA	NA	NA	NA	NA	0	1	1	0	2	NA	NA	-3.04255	8.53462	-3.04255	8.53462	NA	NA	NA	NA	0.0023458	1.40621e-17	0.0023458	1.40621e-17	NA	NA	NA	NA	0.23142	1.02592e-14	0.181941	8.2328e-15	NA	NA
FCER1G	NA	NA	NA	NA	NA	NA	Ovary	2.07404e-08	1.78543e-05	-5.60571	1.59518e-19	1.80278e-16	-9.03803	Heart_Left_Ventricle	2.07404e-08	1.08151e-05	-5.60571	1.59518e-19	1.07309e-16	-9.03803	NA	NA	NA	NA	NA	NA	0	1	1	0	2	NA	NA	-3.04255	8.53462	-3.04255	8.53462	NA	NA	NA	NA	0.0023458	1.40621e-17	0.0023458	1.40621e-17	NA	NA	NA	NA	0.23142	1.02592e-14	0.187648	7.35512e-15	NA	NA
FCER1G	NA	NA	NA	NA	NA	NA	Ovary	2.07404e-08	1.78543e-05	-5.60571	1.59518e-19	1.80278e-16	-9.03803	Liver	2.07404e-08	1.36071e-05	-5.60571	1.59518e-19	1.4561e-16	-9.03803	NA	NA	NA	NA	NA	NA	0	1	1	0	2	NA	NA	-3.04255	8.53462	-3.04255	8.53462	NA	NA	NA	NA	0.0023458	1.40621e-17	0.0023458	1.40621e-17	NA	NA	NA	NA	0.23142	1.02592e-14	0.19446	1.16417e-14	NA	NA
FCER1G	NA	NA	NA	NA	NA	NA	Ovary	2.07404e-08	1.78543e-05	-5.60571	1.59518e-19	1.80278e-16	-9.03803	Lung	2.07404e-08	9.29557e-06	-5.60571	1.59518e-19	1.0228e-16	-9.03803	NA	NA	NA	NA	NA	NA	0	1	1	0	2	NA	NA	-3.04255	8.53462	-3.04255	8.53462	NA	NA	NA	NA	0.0023458	1.40621e-17	0.0023458	1.40621e-17	NA	NA	NA	NA	0.23142	1.02592e-14	0.17416	8.85461e-15	NA	NA
FCER1G	NA	NA	NA	NA	NA	NA	Ovary	2.07404e-08	1.78543e-05	-5.60571	1.59518e-19	1.80278e-16	-9.03803	Minor_Salivary_Gland	2.07404e-08	1.17949e-05	-5.60571	1.59518e-19	1.36195e-16	-9.03803	NA	NA	NA	NA	NA	NA	0	1	1	0	2	NA	NA	-3.04255	8.53462	-3.04255	8.53462	NA	NA	NA	NA	0.0023458	1.40621e-17	0.0023458	1.40621e-17	NA	NA	NA	NA	0.23142	1.02592e-14	0.174606	1.05783e-14	NA	NA
FCER1G	NA	NA	NA	NA	NA	NA	Ovary	2.07404e-08	1.78543e-05	-5.60571	1.59518e-19	1.80278e-16	-9.03803	Nerve_Tibial	4.61197e-08	2.34899e-05	5.46566	1.66736e-18	1.03059e-15	8.77778	NA	NA	NA	NA	NA	NA	0	1	1	0	2	NA	NA	-3.04255	8.53462	3.07674	-8.25457	NA	NA	NA	NA	0.0023458	1.40621e-17	0.00209279	1.52454e-16	NA	NA	NA	NA	0.23142	1.02592e-14	0.178559	8.65246e-14	NA	NA
FCER1G	NA	NA	NA	NA	NA	NA	Ovary	2.07404e-08	1.78543e-05	-5.60571	1.59518e-19	1.80278e-16	-9.03803	Ovary	2.07404e-08	1.30738e-05	-5.60571	1.59518e-19	1.55073e-16	-9.03803	NA	NA	NA	NA	NA	NA	0	1	1	0	2	NA	NA	-3.04255	8.53462	-3.04255	8.53462	NA	NA	NA	NA	0.0023458	1.40621e-17	0.0023458	1.40621e-17	NA	NA	NA	NA	0.23142	1.02592e-14	0.178606	1.04004e-14	NA	NA
FCER1G	NA	NA	NA	NA	NA	NA	Ovary	2.07404e-08	1.78543e-05	-5.60571	1.59518e-19	1.80278e-16	-9.03803	Pancreas	2.07404e-08	1.48002e-05	-5.60571	1.59518e-19	1.42332e-16	-9.03803	NA	NA	NA	NA	NA	NA	0	1	1	0	2	NA	NA	-3.04255	8.53462	-3.04255	8.53462	NA	NA	NA	NA	0.0023458	1.40621e-17	0.0023458	1.40621e-17	NA	NA	NA	NA	0.23142	1.02592e-14	0.189359	9.38294e-15	NA	NA
FCER1G	NA	NA	NA	NA	NA	NA	Ovary	2.07404e-08	1.78543e-05	-5.60571	1.59518e-19	1.80278e-16	-9.03803	Pituitary	2.07404e-08	1.43388e-05	-5.60571	1.59518e-19	1.2503e-16	-9.03803	NA	NA	NA	NA	NA	NA	0	1	1	0	2	NA	NA	-3.04255	8.53462	-3.04255	8.53462	NA	NA	NA	NA	0.0023458	1.40621e-17	0.0023458	1.40621e-17	NA	NA	NA	NA	0.23142	1.02592e-14	0.19044	9.41458e-15	NA	NA
FCER1G	NA	NA	NA	NA	NA	NA	Ovary	2.07404e-08	1.78543e-05	-5.60571	1.59518e-19	1.80278e-16	-9.03803	Prostate	4.61197e-08	2.75008e-05	5.46566	1.66736e-18	1.03286e-15	8.77778	NA	NA	NA	NA	NA	NA	0	1	1	0	2	NA	NA	-3.04255	8.53462	3.07674	-8.25457	NA	NA	NA	NA	0.0023458	1.40621e-17	0.00209279	1.52454e-16	NA	NA	NA	NA	0.23142	1.02592e-14	0.16522	8.90657e-14	NA	NA
FCER1G	NA	NA	NA	NA	NA	NA	Ovary	2.07404e-08	1.78543e-05	-5.60571	1.59518e-19	1.80278e-16	-9.03803	Skin_Sun_Exposed_Lower_leg	4.61197e-08	2.64505e-05	5.46566	1.66736e-18	1.20803e-15	8.77778	NA	NA	NA	NA	NA	NA	0	1	1	0	2	NA	NA	-3.04255	8.53462	3.07674	-8.25457	NA	NA	NA	NA	0.0023458	1.40621e-17	0.00209279	1.52454e-16	NA	NA	NA	NA	0.23142	1.02592e-14	0.168002	8.29643e-14	NA	NA
FCER1G	NA	NA	NA	NA	NA	NA	Ovary	2.07404e-08	1.78543e-05	-5.60571	1.59518e-19	1.80278e-16	-9.03803	Spleen	4.61197e-08	2.45093e-05	5.46566	1.66736e-18	1.26444e-15	8.77778	NA	NA	NA	NA	NA	NA	0	1	1	0	2	NA	NA	-3.04255	8.53462	3.07674	-8.25457	NA	NA	NA	NA	0.0023458	1.40621e-17	0.00209279	1.52454e-16	NA	NA	NA	NA	0.23142	1.02592e-14	0.163978	8.99132e-14	NA	NA
FCER1G	NA	NA	NA	NA	NA	NA	Ovary	2.07404e-08	1.78543e-05	-5.60571	1.59518e-19	1.80278e-16	-9.03803	Testis	4.61197e-08	3.86811e-05	5.46566	1.66736e-18	1.49086e-15	8.77778	NA	NA	NA	NA	NA	NA	0	1	1	0	2	NA	NA	-3.04255	8.53462	3.07674	-8.25457	NA	NA	NA	NA	0.0023458	1.40621e-17	0.00209279	1.52454e-16	NA	NA	NA	NA	0.23142	1.02592e-14	0.208846	1.09444e-13	NA	NA
FCER1G	NA	NA	NA	NA	NA	NA	Ovary	2.07404e-08	1.78543e-05	-5.60571	1.59518e-19	1.80278e-16	-9.03803	Thyroid	2.07404e-08	1.2742e-05	-5.60571	1.59518e-19	1.04914e-16	-9.03803	NA	NA	NA	NA	NA	NA	0	1	1	0	2	NA	NA	-3.04255	8.53462	-3.04255	8.53462	NA	NA	NA	NA	0.0023458	1.40621e-17	0.0023458	1.40621e-17	NA	NA	NA	NA	0.23142	1.02592e-14	0.182978	8.60959e-15	NA	NA
FCER1G	NA	NA	NA	NA	NA	NA	Ovary	2.07404e-08	1.78543e-05	-5.60571	1.59518e-19	1.80278e-16	-9.03803	Uterus	2.07404e-08	1.22208e-05	-5.60571	1.59518e-19	1.36331e-16	-9.03803	NA	NA	NA	NA	NA	NA	0	1	1	0	2	NA	NA	-3.04255	8.53462	-3.04255	8.53462	NA	NA	NA	NA	0.0023458	1.40621e-17	0.0023458	1.40621e-17	NA	NA	NA	NA	0.23142	1.02592e-14	0.181533	9.94976e-15	NA	NA
FCER1G	NA	NA	NA	NA	NA	NA	Ovary	2.07404e-08	1.78543e-05	-5.60571	1.59518e-19	1.80278e-16	-9.03803	Whole_Blood	4.61197e-08	2.41852e-05	5.46566	1.66736e-18	9.77946e-16	8.77778	NA	NA	NA	NA	NA	NA	0	1	1	0	2	NA	NA	-3.04255	8.53462	3.07674	-8.25457	NA	NA	NA	NA	0.0023458	1.40621e-17	0.00209279	1.52454e-16	NA	NA	NA	NA	0.23142	1.02592e-14	0.184993	8.89637e-14	NA	NA
FCER1G	NA	NA	NA	NA	NA	NA	Ovary	2.07404e-08	1.78543e-05	-5.60571	1.59518e-19	1.80278e-16	-9.03803	smultixcan	2.07404e-08	1.2977e-05	-4.58649	1.59518e-19	1.1513e-16	-7.39475	NA	NA	NA	NA	NA	NA	0	1	1	0	2	NA	NA	-3.04255	8.53462	-2.48936	6.98287	NA	NA	NA	NA	0.0023458	1.40621e-17	0.0023458	1.40621e-17	NA	NA	NA	NA	0.23142	1.02592e-14	0.184688	8.94622e-15	NA	NA
FCER1G	NA	NA	NA	NA	NA	NA	Pancreas	2.76687e-08	2.2467e-05	-5.55558	5.59191e-17	6.62721e-14	-8.37353	Adipose_Subcutaneous	2.07404e-08	1.04229e-05	-5.60571	1.59518e-19	1.14773e-16	-9.03803	NA	NA	NA	NA	NA	NA	0	1	1	0	2	NA	NA	-3.26372	7.70932	-3.04255	8.53462	NA	NA	NA	NA	0.0010996	1.26486e-14	0.0023458	1.40621e-17	NA	NA	NA	NA	0.13812	8.0579e-12	0.177553	9.08678e-15	NA	NA
FCER1G	NA	NA	NA	NA	NA	NA	Pancreas	2.76687e-08	2.2467e-05	-5.55558	5.59191e-17	6.62721e-14	-8.37353	Adipose_Visceral_Omentum	2.07404e-08	1.10775e-05	-5.60571	1.59518e-19	1.01217e-16	-9.03803	NA	NA	NA	NA	NA	NA	0	1	1	0	2	NA	NA	-3.26372	7.70932	-3.04255	8.53462	NA	NA	NA	NA	0.0010996	1.26486e-14	0.0023458	1.40621e-17	NA	NA	NA	NA	0.13812	8.0579e-12	0.182981	8.15849e-15	NA	NA
FCER1G	NA	NA	NA	NA	NA	NA	Pancreas	2.76687e-08	2.2467e-05	-5.55558	5.59191e-17	6.62721e-14	-8.37353	Adrenal_Gland	4.61197e-08	3.07394e-05	5.46566	1.66736e-18	1.53087e-15	8.77778	NA	NA	NA	NA	NA	NA	0	1	1	0	2	NA	NA	-3.26372	7.70932	3.07674	-8.25457	NA	NA	NA	NA	0.0010996	1.26486e-14	0.00209279	1.52454e-16	NA	NA	NA	NA	0.13812	8.0579e-12	0.18724	7.95725e-14	NA	NA
FCER1G	NA	NA	NA	NA	NA	NA	Pancreas	2.76687e-08	2.2467e-05	-5.55558	5.59191e-17	6.62721e-14	-8.37353	Artery_Aorta	2.07404e-08	1.03508e-05	-5.60571	1.59518e-19	1.16237e-16	-9.03803	NA	NA	NA	NA	NA	NA	0	1	1	0	2	NA	NA	-3.26372	7.70932	-3.04255	8.53462	NA	NA	NA	NA	0.0010996	1.26486e-14	0.0023458	1.40621e-17	NA	NA	NA	NA	0.13812	8.0579e-12	0.185778	8.99385e-15	NA	NA
FCER1G	NA	NA	NA	NA	NA	NA	Pancreas	2.76687e-08	2.2467e-05	-5.55558	5.59191e-17	6.62721e-14	-8.37353	Artery_Coronary	2.07404e-08	1.25255e-05	-5.60571	1.59518e-19	1.18974e-16	-9.03803	NA	NA	NA	NA	NA	NA	0	1	1	0	2	NA	NA	-3.26372	7.70932	-3.04255	8.53462	NA	NA	NA	NA	0.0010996	1.26486e-14	0.0023458	1.40621e-17	NA	NA	NA	NA	0.13812	8.0579e-12	0.177521	9.92129e-15	NA	NA
FCER1G	NA	NA	NA	NA	NA	NA	Pancreas	2.76687e-08	2.2467e-05	-5.55558	5.59191e-17	6.62721e-14	-8.37353	Brain_Caudate_basal_ganglia	2.07404e-08	1.37538e-05	-5.60571	1.59518e-19	1.27107e-16	-9.03803	NA	NA	NA	NA	NA	NA	0	1	1	0	2	NA	NA	-3.26372	7.70932	-3.04255	8.53462	NA	NA	NA	NA	0.0010996	1.26486e-14	0.0023458	1.40621e-17	NA	NA	NA	NA	0.13812	8.0579e-12	0.200057	9.81457e-15	NA	NA
FCER1G	NA	NA	NA	NA	NA	NA	Pancreas	2.76687e-08	2.2467e-05	-5.55558	5.59191e-17	6.62721e-14	-8.37353	Brain_Cerebellar_Hemisphere	2.07404e-08	1.20795e-05	5.60571	1.59518e-19	9.44995e-17	9.03803	NA	NA	NA	NA	NA	NA	0	1	1	0	2	NA	NA	-3.26372	7.70932	3.04255	-8.53462	NA	NA	NA	NA	0.0010996	1.26486e-14	0.0023458	1.40621e-17	NA	NA	NA	NA	0.13812	8.0579e-12	0.174198	8.77785e-15	NA	NA
FCER1G	NA	NA	NA	NA	NA	NA	Pancreas	2.76687e-08	2.2467e-05	-5.55558	5.59191e-17	6.62721e-14	-8.37353	Brain_Cortex	2.07404e-08	1.3954e-05	-5.60571	1.59518e-19	1.40449e-16	-9.03803	NA	NA	NA	NA	NA	NA	0	1	1	0	2	NA	NA	-3.26372	7.70932	-3.04255	8.53462	NA	NA	NA	NA	0.0010996	1.26486e-14	0.0023458	1.40621e-17	NA	NA	NA	NA	0.13812	8.0579e-12	0.186622	1.07798e-14	NA	NA
FCER1G	NA	NA	NA	NA	NA	NA	Pancreas	2.76687e-08	2.2467e-05	-5.55558	5.59191e-17	6.62721e-14	-8.37353	Brain_Frontal_Cortex_BA9	2.07404e-08	1.33058e-05	-5.60571	1.59518e-19	1.12161e-16	-9.03803	NA	NA	NA	NA	NA	NA	0	1	1	0	2	NA	NA	-3.26372	7.70932	-3.04255	8.53462	NA	NA	NA	NA	0.0010996	1.26486e-14	0.0023458	1.40621e-17	NA	NA	NA	NA	0.13812	8.0579e-12	0.194169	9.48622e-15	NA	NA
FCER1G	NA	NA	NA	NA	NA	NA	Pancreas	2.76687e-08	2.2467e-05	-5.55558	5.59191e-17	6.62721e-14	-8.37353	Brain_Hippocampus	2.07404e-08	1.67508e-05	-5.60571	1.59518e-19	2.61025e-16	-9.03803	NA	NA	NA	NA	NA	NA	0	1	1	0	2	NA	NA	-3.26372	7.70932	-3.04255	8.53462	NA	NA	NA	NA	0.0010996	1.26486e-14	0.0023458	1.40621e-17	NA	NA	NA	NA	0.13812	8.0579e-12	0.201833	1.57325e-14	NA	NA
FCER1G	NA	NA	NA	NA	NA	NA	Pancreas	2.76687e-08	2.2467e-05	-5.55558	5.59191e-17	6.62721e-14	-8.37353	Brain_Hypothalamus	2.07404e-08	1.78798e-05	-5.60571	1.59518e-19	2.01975e-16	-9.03803	NA	NA	NA	NA	NA	NA	0	1	1	0	2	NA	NA	-3.26372	7.70932	-3.04255	8.53462	NA	NA	NA	NA	0.0010996	1.26486e-14	0.0023458	1.40621e-17	NA	NA	NA	NA	0.13812	8.0579e-12	0.211087	1.4473e-14	NA	NA
FCER1G	NA	NA	NA	NA	NA	NA	Pancreas	2.76687e-08	2.2467e-05	-5.55558	5.59191e-17	6.62721e-14	-8.37353	Brain_Nucleus_accumbens_basal_ganglia	4.61197e-08	3.03655e-05	5.46566	1.66736e-18	1.4229e-15	8.77778	NA	NA	NA	NA	NA	NA	0	1	1	0	2	NA	NA	-3.26372	7.70932	3.07674	-8.25457	NA	NA	NA	NA	0.0010996	1.26486e-14	0.00209279	1.52454e-16	NA	NA	NA	NA	0.13812	8.0579e-12	0.176464	1.0024e-13	NA	NA
FCER1G	NA	NA	NA	NA	NA	NA	Pancreas	2.76687e-08	2.2467e-05	-5.55558	5.59191e-17	6.62721e-14	-8.37353	Brain_Substantia_nigra	2.07404e-08	1.11752e-05	-5.60571	1.59518e-19	2.00483e-16	-9.03803	NA	NA	NA	NA	NA	NA	0	1	1	0	2	NA	NA	-3.26372	7.70932	-3.04255	8.53462	NA	NA	NA	NA	0.0010996	1.26486e-14	0.0023458	1.40621e-17	NA	NA	NA	NA	0.13812	8.0579e-12	0.212299	1.27747e-14	NA	NA
FCER1G	NA	NA	NA	NA	NA	NA	Pancreas	2.76687e-08	2.2467e-05	-5.55558	5.59191e-17	6.62721e-14	-8.37353	Cells_EBV-transformed_lymphocytes	2.07404e-08	1.02628e-05	-5.60571	1.59518e-19	1.25467e-16	-9.03803	NA	NA	NA	NA	NA	NA	0	1	1	0	2	NA	NA	-3.26372	7.70932	-3.04255	8.53462	NA	NA	NA	NA	0.0010996	1.26486e-14	0.0023458	1.40621e-17	NA	NA	NA	NA	0.13812	8.0579e-12	0.175003	9.51613e-15	NA	NA
FCER1G	NA	NA	NA	NA	NA	NA	Pancreas	2.76687e-08	2.2467e-05	-5.55558	5.59191e-17	6.62721e-14	-8.37353	Colon_Transverse	2.07404e-08	1.36348e-05	-5.60571	1.59518e-19	1.10715e-16	-9.03803	NA	NA	NA	NA	NA	NA	0	1	1	0	2	NA	NA	-3.26372	7.70932	-3.04255	8.53462	NA	NA	NA	NA	0.0010996	1.26486e-14	0.0023458	1.40621e-17	NA	NA	NA	NA	0.13812	8.0579e-12	0.187346	9.1325e-15	NA	NA
FCER1G	NA	NA	NA	NA	NA	NA	Pancreas	2.76687e-08	2.2467e-05	-5.55558	5.59191e-17	6.62721e-14	-8.37353	Esophagus_Gastroesophageal_Junction	4.61197e-08	2.48739e-05	5.46566	1.66736e-18	1.03043e-15	8.77778	NA	NA	NA	NA	NA	NA	0	1	1	0	2	NA	NA	-3.26372	7.70932	3.07674	-8.25457	NA	NA	NA	NA	0.0010996	1.26486e-14	0.00209279	1.52454e-16	NA	NA	NA	NA	0.13812	8.0579e-12	0.180236	7.35441e-14	NA	NA
FCER1G	NA	NA	NA	NA	NA	NA	Pancreas	2.76687e-08	2.2467e-05	-5.55558	5.59191e-17	6.62721e-14	-8.37353	Esophagus_Mucosa	2.07404e-08	1.15054e-05	-5.60571	1.59518e-19	9.98294e-17	-9.03803	NA	NA	NA	NA	NA	NA	0	1	1	0	2	NA	NA	-3.26372	7.70932	-3.04255	8.53462	NA	NA	NA	NA	0.0010996	1.26486e-14	0.0023458	1.40621e-17	NA	NA	NA	NA	0.13812	8.0579e-12	0.181941	8.2328e-15	NA	NA
FCER1G	NA	NA	NA	NA	NA	NA	Pancreas	2.76687e-08	2.2467e-05	-5.55558	5.59191e-17	6.62721e-14	-8.37353	Heart_Left_Ventricle	2.07404e-08	1.08151e-05	-5.60571	1.59518e-19	1.07309e-16	-9.03803	NA	NA	NA	NA	NA	NA	0	1	1	0	2	NA	NA	-3.26372	7.70932	-3.04255	8.53462	NA	NA	NA	NA	0.0010996	1.26486e-14	0.0023458	1.40621e-17	NA	NA	NA	NA	0.13812	8.0579e-12	0.187648	7.35512e-15	NA	NA
FCER1G	NA	NA	NA	NA	NA	NA	Pancreas	2.76687e-08	2.2467e-05	-5.55558	5.59191e-17	6.62721e-14	-8.37353	Liver	2.07404e-08	1.36071e-05	-5.60571	1.59518e-19	1.4561e-16	-9.03803	NA	NA	NA	NA	NA	NA	0	1	1	0	2	NA	NA	-3.26372	7.70932	-3.04255	8.53462	NA	NA	NA	NA	0.0010996	1.26486e-14	0.0023458	1.40621e-17	NA	NA	NA	NA	0.13812	8.0579e-12	0.19446	1.16417e-14	NA	NA
FCER1G	NA	NA	NA	NA	NA	NA	Pancreas	2.76687e-08	2.2467e-05	-5.55558	5.59191e-17	6.62721e-14	-8.37353	Lung	2.07404e-08	9.29557e-06	-5.60571	1.59518e-19	1.0228e-16	-9.03803	NA	NA	NA	NA	NA	NA	0	1	1	0	2	NA	NA	-3.26372	7.70932	-3.04255	8.53462	NA	NA	NA	NA	0.0010996	1.26486e-14	0.0023458	1.40621e-17	NA	NA	NA	NA	0.13812	8.0579e-12	0.17416	8.85461e-15	NA	NA
FCER1G	NA	NA	NA	NA	NA	NA	Pancreas	2.76687e-08	2.2467e-05	-5.55558	5.59191e-17	6.62721e-14	-8.37353	Minor_Salivary_Gland	2.07404e-08	1.17949e-05	-5.60571	1.59518e-19	1.36195e-16	-9.03803	NA	NA	NA	NA	NA	NA	0	1	1	0	2	NA	NA	-3.26372	7.70932	-3.04255	8.53462	NA	NA	NA	NA	0.0010996	1.26486e-14	0.0023458	1.40621e-17	NA	NA	NA	NA	0.13812	8.0579e-12	0.174606	1.05783e-14	NA	NA
FCER1G	NA	NA	NA	NA	NA	NA	Pancreas	2.76687e-08	2.2467e-05	-5.55558	5.59191e-17	6.62721e-14	-8.37353	Nerve_Tibial	4.61197e-08	2.34899e-05	5.46566	1.66736e-18	1.03059e-15	8.77778	NA	NA	NA	NA	NA	NA	0	1	1	0	2	NA	NA	-3.26372	7.70932	3.07674	-8.25457	NA	NA	NA	NA	0.0010996	1.26486e-14	0.00209279	1.52454e-16	NA	NA	NA	NA	0.13812	8.0579e-12	0.178559	8.65246e-14	NA	NA
FCER1G	NA	NA	NA	NA	NA	NA	Pancreas	2.76687e-08	2.2467e-05	-5.55558	5.59191e-17	6.62721e-14	-8.37353	Ovary	2.07404e-08	1.30738e-05	-5.60571	1.59518e-19	1.55073e-16	-9.03803	NA	NA	NA	NA	NA	NA	0	1	1	0	2	NA	NA	-3.26372	7.70932	-3.04255	8.53462	NA	NA	NA	NA	0.0010996	1.26486e-14	0.0023458	1.40621e-17	NA	NA	NA	NA	0.13812	8.0579e-12	0.178606	1.04004e-14	NA	NA
FCER1G	NA	NA	NA	NA	NA	NA	Pancreas	2.76687e-08	2.2467e-05	-5.55558	5.59191e-17	6.62721e-14	-8.37353	Pancreas	2.07404e-08	1.48002e-05	-5.60571	1.59518e-19	1.42332e-16	-9.03803	NA	NA	NA	NA	NA	NA	0	1	1	0	2	NA	NA	-3.26372	7.70932	-3.04255	8.53462	NA	NA	NA	NA	0.0010996	1.26486e-14	0.0023458	1.40621e-17	NA	NA	NA	NA	0.13812	8.0579e-12	0.189359	9.38294e-15	NA	NA
FCER1G	NA	NA	NA	NA	NA	NA	Pancreas	2.76687e-08	2.2467e-05	-5.55558	5.59191e-17	6.62721e-14	-8.37353	Pituitary	2.07404e-08	1.43388e-05	-5.60571	1.59518e-19	1.2503e-16	-9.03803	NA	NA	NA	NA	NA	NA	0	1	1	0	2	NA	NA	-3.26372	7.70932	-3.04255	8.53462	NA	NA	NA	NA	0.0010996	1.26486e-14	0.0023458	1.40621e-17	NA	NA	NA	NA	0.13812	8.0579e-12	0.19044	9.41458e-15	NA	NA
FCER1G	NA	NA	NA	NA	NA	NA	Pancreas	2.76687e-08	2.2467e-05	-5.55558	5.59191e-17	6.62721e-14	-8.37353	Prostate	4.61197e-08	2.75008e-05	5.46566	1.66736e-18	1.03286e-15	8.77778	NA	NA	NA	NA	NA	NA	0	1	1	0	2	NA	NA	-3.26372	7.70932	3.07674	-8.25457	NA	NA	NA	NA	0.0010996	1.26486e-14	0.00209279	1.52454e-16	NA	NA	NA	NA	0.13812	8.0579e-12	0.16522	8.90657e-14	NA	NA
FCER1G	NA	NA	NA	NA	NA	NA	Pancreas	2.76687e-08	2.2467e-05	-5.55558	5.59191e-17	6.62721e-14	-8.37353	Skin_Sun_Exposed_Lower_leg	4.61197e-08	2.64505e-05	5.46566	1.66736e-18	1.20803e-15	8.77778	NA	NA	NA	NA	NA	NA	0	1	1	0	2	NA	NA	-3.26372	7.70932	3.07674	-8.25457	NA	NA	NA	NA	0.0010996	1.26486e-14	0.00209279	1.52454e-16	NA	NA	NA	NA	0.13812	8.0579e-12	0.168002	8.29643e-14	NA	NA
FCER1G	NA	NA	NA	NA	NA	NA	Pancreas	2.76687e-08	2.2467e-05	-5.55558	5.59191e-17	6.62721e-14	-8.37353	Spleen	4.61197e-08	2.45093e-05	5.46566	1.66736e-18	1.26444e-15	8.77778	NA	NA	NA	NA	NA	NA	0	1	1	0	2	NA	NA	-3.26372	7.70932	3.07674	-8.25457	NA	NA	NA	NA	0.0010996	1.26486e-14	0.00209279	1.52454e-16	NA	NA	NA	NA	0.13812	8.0579e-12	0.163978	8.99132e-14	NA	NA
FCER1G	NA	NA	NA	NA	NA	NA	Pancreas	2.76687e-08	2.2467e-05	-5.55558	5.59191e-17	6.62721e-14	-8.37353	Testis	4.61197e-08	3.86811e-05	5.46566	1.66736e-18	1.49086e-15	8.77778	NA	NA	NA	NA	NA	NA	0	1	1	0	2	NA	NA	-3.26372	7.70932	3.07674	-8.25457	NA	NA	NA	NA	0.0010996	1.26486e-14	0.00209279	1.52454e-16	NA	NA	NA	NA	0.13812	8.0579e-12	0.208846	1.09444e-13	NA	NA
FCER1G	NA	NA	NA	NA	NA	NA	Pancreas	2.76687e-08	2.2467e-05	-5.55558	5.59191e-17	6.62721e-14	-8.37353	Thyroid	2.07404e-08	1.2742e-05	-5.60571	1.59518e-19	1.04914e-16	-9.03803	NA	NA	NA	NA	NA	NA	0	1	1	0	2	NA	NA	-3.26372	7.70932	-3.04255	8.53462	NA	NA	NA	NA	0.0010996	1.26486e-14	0.0023458	1.40621e-17	NA	NA	NA	NA	0.13812	8.0579e-12	0.182978	8.60959e-15	NA	NA
FCER1G	NA	NA	NA	NA	NA	NA	Pancreas	2.76687e-08	2.2467e-05	-5.55558	5.59191e-17	6.62721e-14	-8.37353	Uterus	2.07404e-08	1.22208e-05	-5.60571	1.59518e-19	1.36331e-16	-9.03803	NA	NA	NA	NA	NA	NA	0	1	1	0	2	NA	NA	-3.26372	7.70932	-3.04255	8.53462	NA	NA	NA	NA	0.0010996	1.26486e-14	0.0023458	1.40621e-17	NA	NA	NA	NA	0.13812	8.0579e-12	0.181533	9.94976e-15	NA	NA
FCER1G	NA	NA	NA	NA	NA	NA	Pancreas	2.76687e-08	2.2467e-05	-5.55558	5.59191e-17	6.62721e-14	-8.37353	Whole_Blood	4.61197e-08	2.41852e-05	5.46566	1.66736e-18	9.77946e-16	8.77778	NA	NA	NA	NA	NA	NA	0	1	1	0	2	NA	NA	-3.26372	7.70932	3.07674	-8.25457	NA	NA	NA	NA	0.0010996	1.26486e-14	0.00209279	1.52454e-16	NA	NA	NA	NA	0.13812	8.0579e-12	0.184993	8.89637e-14	NA	NA
FCER1G	NA	NA	NA	NA	NA	NA	Pancreas	2.76687e-08	2.2467e-05	-5.55558	5.59191e-17	6.62721e-14	-8.37353	smultixcan	2.07404e-08	1.2977e-05	-4.58649	1.59518e-19	1.1513e-16	-7.39475	NA	NA	NA	NA	NA	NA	0	1	1	0	2	NA	NA	-3.26372	7.70932	-2.48936	6.98287	NA	NA	NA	NA	0.0010996	1.26486e-14	0.0023458	1.40621e-17	NA	NA	NA	NA	0.13812	8.0579e-12	0.184688	8.94622e-15	NA	NA
FCER1G	NA	NA	NA	NA	NA	NA	Prostate	1.21095e-09	1.19329e-06	-6.07879	2.18501e-22	2.61546e-19	-9.7328	Adipose_Subcutaneous	2.07404e-08	1.04229e-05	-5.60571	1.59518e-19	1.14773e-16	-9.03803	NA	NA	NA	NA	NA	NA	0	1	1	0	2	NA	NA	-3.355	9.16171	-3.04255	8.53462	NA	NA	NA	NA	0.000793636	5.10819e-20	0.0023458	1.40621e-17	NA	NA	NA	NA	0.119571	5.70074e-17	0.177553	9.08678e-15	NA	NA
FCER1G	NA	NA	NA	NA	NA	NA	Prostate	1.21095e-09	1.19329e-06	-6.07879	2.18501e-22	2.61546e-19	-9.7328	Adipose_Visceral_Omentum	2.07404e-08	1.10775e-05	-5.60571	1.59518e-19	1.01217e-16	-9.03803	NA	NA	NA	NA	NA	NA	0	1	1	0	2	NA	NA	-3.355	9.16171	-3.04255	8.53462	NA	NA	NA	NA	0.000793636	5.10819e-20	0.0023458	1.40621e-17	NA	NA	NA	NA	0.119571	5.70074e-17	0.182981	8.15849e-15	NA	NA
FCER1G	NA	NA	NA	NA	NA	NA	Prostate	1.21095e-09	1.19329e-06	-6.07879	2.18501e-22	2.61546e-19	-9.7328	Adrenal_Gland	4.61197e-08	3.07394e-05	5.46566	1.66736e-18	1.53087e-15	8.77778	NA	NA	NA	NA	NA	NA	0	1	1	0	2	NA	NA	-3.355	9.16171	3.07674	-8.25457	NA	NA	NA	NA	0.000793636	5.10819e-20	0.00209279	1.52454e-16	NA	NA	NA	NA	0.119571	5.70074e-17	0.18724	7.95725e-14	NA	NA
FCER1G	NA	NA	NA	NA	NA	NA	Prostate	1.21095e-09	1.19329e-06	-6.07879	2.18501e-22	2.61546e-19	-9.7328	Artery_Aorta	2.07404e-08	1.03508e-05	-5.60571	1.59518e-19	1.16237e-16	-9.03803	NA	NA	NA	NA	NA	NA	0	1	1	0	2	NA	NA	-3.355	9.16171	-3.04255	8.53462	NA	NA	NA	NA	0.000793636	5.10819e-20	0.0023458	1.40621e-17	NA	NA	NA	NA	0.119571	5.70074e-17	0.185778	8.99385e-15	NA	NA
FCER1G	NA	NA	NA	NA	NA	NA	Prostate	1.21095e-09	1.19329e-06	-6.07879	2.18501e-22	2.61546e-19	-9.7328	Artery_Coronary	2.07404e-08	1.25255e-05	-5.60571	1.59518e-19	1.18974e-16	-9.03803	NA	NA	NA	NA	NA	NA	0	1	1	0	2	NA	NA	-3.355	9.16171	-3.04255	8.53462	NA	NA	NA	NA	0.000793636	5.10819e-20	0.0023458	1.40621e-17	NA	NA	NA	NA	0.119571	5.70074e-17	0.177521	9.92129e-15	NA	NA
FCER1G	NA	NA	NA	NA	NA	NA	Prostate	1.21095e-09	1.19329e-06	-6.07879	2.18501e-22	2.61546e-19	-9.7328	Brain_Caudate_basal_ganglia	2.07404e-08	1.37538e-05	-5.60571	1.59518e-19	1.27107e-16	-9.03803	NA	NA	NA	NA	NA	NA	0	1	1	0	2	NA	NA	-3.355	9.16171	-3.04255	8.53462	NA	NA	NA	NA	0.000793636	5.10819e-20	0.0023458	1.40621e-17	NA	NA	NA	NA	0.119571	5.70074e-17	0.200057	9.81457e-15	NA	NA
FCER1G	NA	NA	NA	NA	NA	NA	Prostate	1.21095e-09	1.19329e-06	-6.07879	2.18501e-22	2.61546e-19	-9.7328	Brain_Cerebellar_Hemisphere	2.07404e-08	1.20795e-05	5.60571	1.59518e-19	9.44995e-17	9.03803	NA	NA	NA	NA	NA	NA	0	1	1	0	2	NA	NA	-3.355	9.16171	3.04255	-8.53462	NA	NA	NA	NA	0.000793636	5.10819e-20	0.0023458	1.40621e-17	NA	NA	NA	NA	0.119571	5.70074e-17	0.174198	8.77785e-15	NA	NA
FCER1G	NA	NA	NA	NA	NA	NA	Prostate	1.21095e-09	1.19329e-06	-6.07879	2.18501e-22	2.61546e-19	-9.7328	Brain_Cortex	2.07404e-08	1.3954e-05	-5.60571	1.59518e-19	1.40449e-16	-9.03803	NA	NA	NA	NA	NA	NA	0	1	1	0	2	NA	NA	-3.355	9.16171	-3.04255	8.53462	NA	NA	NA	NA	0.000793636	5.10819e-20	0.0023458	1.40621e-17	NA	NA	NA	NA	0.119571	5.70074e-17	0.186622	1.07798e-14	NA	NA
FCER1G	NA	NA	NA	NA	NA	NA	Prostate	1.21095e-09	1.19329e-06	-6.07879	2.18501e-22	2.61546e-19	-9.7328	Brain_Frontal_Cortex_BA9	2.07404e-08	1.33058e-05	-5.60571	1.59518e-19	1.12161e-16	-9.03803	NA	NA	NA	NA	NA	NA	0	1	1	0	2	NA	NA	-3.355	9.16171	-3.04255	8.53462	NA	NA	NA	NA	0.000793636	5.10819e-20	0.0023458	1.40621e-17	NA	NA	NA	NA	0.119571	5.70074e-17	0.194169	9.48622e-15	NA	NA
FCER1G	NA	NA	NA	NA	NA	NA	Prostate	1.21095e-09	1.19329e-06	-6.07879	2.18501e-22	2.61546e-19	-9.7328	Brain_Hippocampus	2.07404e-08	1.67508e-05	-5.60571	1.59518e-19	2.61025e-16	-9.03803	NA	NA	NA	NA	NA	NA	0	1	1	0	2	NA	NA	-3.355	9.16171	-3.04255	8.53462	NA	NA	NA	NA	0.000793636	5.10819e-20	0.0023458	1.40621e-17	NA	NA	NA	NA	0.119571	5.70074e-17	0.201833	1.57325e-14	NA	NA
FCER1G	NA	NA	NA	NA	NA	NA	Prostate	1.21095e-09	1.19329e-06	-6.07879	2.18501e-22	2.61546e-19	-9.7328	Brain_Hypothalamus	2.07404e-08	1.78798e-05	-5.60571	1.59518e-19	2.01975e-16	-9.03803	NA	NA	NA	NA	NA	NA	0	1	1	0	2	NA	NA	-3.355	9.16171	-3.04255	8.53462	NA	NA	NA	NA	0.000793636	5.10819e-20	0.0023458	1.40621e-17	NA	NA	NA	NA	0.119571	5.70074e-17	0.211087	1.4473e-14	NA	NA
FCER1G	NA	NA	NA	NA	NA	NA	Prostate	1.21095e-09	1.19329e-06	-6.07879	2.18501e-22	2.61546e-19	-9.7328	Brain_Nucleus_accumbens_basal_ganglia	4.61197e-08	3.03655e-05	5.46566	1.66736e-18	1.4229e-15	8.77778	NA	NA	NA	NA	NA	NA	0	1	1	0	2	NA	NA	-3.355	9.16171	3.07674	-8.25457	NA	NA	NA	NA	0.000793636	5.10819e-20	0.00209279	1.52454e-16	NA	NA	NA	NA	0.119571	5.70074e-17	0.176464	1.0024e-13	NA	NA
FCER1G	NA	NA	NA	NA	NA	NA	Prostate	1.21095e-09	1.19329e-06	-6.07879	2.18501e-22	2.61546e-19	-9.7328	Brain_Substantia_nigra	2.07404e-08	1.11752e-05	-5.60571	1.59518e-19	2.00483e-16	-9.03803	NA	NA	NA	NA	NA	NA	0	1	1	0	2	NA	NA	-3.355	9.16171	-3.04255	8.53462	NA	NA	NA	NA	0.000793636	5.10819e-20	0.0023458	1.40621e-17	NA	NA	NA	NA	0.119571	5.70074e-17	0.212299	1.27747e-14	NA	NA
FCER1G	NA	NA	NA	NA	NA	NA	Prostate	1.21095e-09	1.19329e-06	-6.07879	2.18501e-22	2.61546e-19	-9.7328	Cells_EBV-transformed_lymphocytes	2.07404e-08	1.02628e-05	-5.60571	1.59518e-19	1.25467e-16	-9.03803	NA	NA	NA	NA	NA	NA	0	1	1	0	2	NA	NA	-3.355	9.16171	-3.04255	8.53462	NA	NA	NA	NA	0.000793636	5.10819e-20	0.0023458	1.40621e-17	NA	NA	NA	NA	0.119571	5.70074e-17	0.175003	9.51613e-15	NA	NA
FCER1G	NA	NA	NA	NA	NA	NA	Prostate	1.21095e-09	1.19329e-06	-6.07879	2.18501e-22	2.61546e-19	-9.7328	Colon_Transverse	2.07404e-08	1.36348e-05	-5.60571	1.59518e-19	1.10715e-16	-9.03803	NA	NA	NA	NA	NA	NA	0	1	1	0	2	NA	NA	-3.355	9.16171	-3.04255	8.53462	NA	NA	NA	NA	0.000793636	5.10819e-20	0.0023458	1.40621e-17	NA	NA	NA	NA	0.119571	5.70074e-17	0.187346	9.1325e-15	NA	NA
FCER1G	NA	NA	NA	NA	NA	NA	Prostate	1.21095e-09	1.19329e-06	-6.07879	2.18501e-22	2.61546e-19	-9.7328	Esophagus_Gastroesophageal_Junction	4.61197e-08	2.48739e-05	5.46566	1.66736e-18	1.03043e-15	8.77778	NA	NA	NA	NA	NA	NA	0	1	1	0	2	NA	NA	-3.355	9.16171	3.07674	-8.25457	NA	NA	NA	NA	0.000793636	5.10819e-20	0.00209279	1.52454e-16	NA	NA	NA	NA	0.119571	5.70074e-17	0.180236	7.35441e-14	NA	NA
FCER1G	NA	NA	NA	NA	NA	NA	Prostate	1.21095e-09	1.19329e-06	-6.07879	2.18501e-22	2.61546e-19	-9.7328	Esophagus_Mucosa	2.07404e-08	1.15054e-05	-5.60571	1.59518e-19	9.98294e-17	-9.03803	NA	NA	NA	NA	NA	NA	0	1	1	0	2	NA	NA	-3.355	9.16171	-3.04255	8.53462	NA	NA	NA	NA	0.000793636	5.10819e-20	0.0023458	1.40621e-17	NA	NA	NA	NA	0.119571	5.70074e-17	0.181941	8.2328e-15	NA	NA
FCER1G	NA	NA	NA	NA	NA	NA	Prostate	1.21095e-09	1.19329e-06	-6.07879	2.18501e-22	2.61546e-19	-9.7328	Heart_Left_Ventricle	2.07404e-08	1.08151e-05	-5.60571	1.59518e-19	1.07309e-16	-9.03803	NA	NA	NA	NA	NA	NA	0	1	1	0	2	NA	NA	-3.355	9.16171	-3.04255	8.53462	NA	NA	NA	NA	0.000793636	5.10819e-20	0.0023458	1.40621e-17	NA	NA	NA	NA	0.119571	5.70074e-17	0.187648	7.35512e-15	NA	NA
FCER1G	NA	NA	NA	NA	NA	NA	Prostate	1.21095e-09	1.19329e-06	-6.07879	2.18501e-22	2.61546e-19	-9.7328	Liver	2.07404e-08	1.36071e-05	-5.60571	1.59518e-19	1.4561e-16	-9.03803	NA	NA	NA	NA	NA	NA	0	1	1	0	2	NA	NA	-3.355	9.16171	-3.04255	8.53462	NA	NA	NA	NA	0.000793636	5.10819e-20	0.0023458	1.40621e-17	NA	NA	NA	NA	0.119571	5.70074e-17	0.19446	1.16417e-14	NA	NA
FCER1G	NA	NA	NA	NA	NA	NA	Prostate	1.21095e-09	1.19329e-06	-6.07879	2.18501e-22	2.61546e-19	-9.7328	Lung	2.07404e-08	9.29557e-06	-5.60571	1.59518e-19	1.0228e-16	-9.03803	NA	NA	NA	NA	NA	NA	0	1	1	0	2	NA	NA	-3.355	9.16171	-3.04255	8.53462	NA	NA	NA	NA	0.000793636	5.10819e-20	0.0023458	1.40621e-17	NA	NA	NA	NA	0.119571	5.70074e-17	0.17416	8.85461e-15	NA	NA
FCER1G	NA	NA	NA	NA	NA	NA	Prostate	1.21095e-09	1.19329e-06	-6.07879	2.18501e-22	2.61546e-19	-9.7328	Minor_Salivary_Gland	2.07404e-08	1.17949e-05	-5.60571	1.59518e-19	1.36195e-16	-9.03803	NA	NA	NA	NA	NA	NA	0	1	1	0	2	NA	NA	-3.355	9.16171	-3.04255	8.53462	NA	NA	NA	NA	0.000793636	5.10819e-20	0.0023458	1.40621e-17	NA	NA	NA	NA	0.119571	5.70074e-17	0.174606	1.05783e-14	NA	NA
FCER1G	NA	NA	NA	NA	NA	NA	Prostate	1.21095e-09	1.19329e-06	-6.07879	2.18501e-22	2.61546e-19	-9.7328	Nerve_Tibial	4.61197e-08	2.34899e-05	5.46566	1.66736e-18	1.03059e-15	8.77778	NA	NA	NA	NA	NA	NA	0	1	1	0	2	NA	NA	-3.355	9.16171	3.07674	-8.25457	NA	NA	NA	NA	0.000793636	5.10819e-20	0.00209279	1.52454e-16	NA	NA	NA	NA	0.119571	5.70074e-17	0.178559	8.65246e-14	NA	NA
FCER1G	NA	NA	NA	NA	NA	NA	Prostate	1.21095e-09	1.19329e-06	-6.07879	2.18501e-22	2.61546e-19	-9.7328	Ovary	2.07404e-08	1.30738e-05	-5.60571	1.59518e-19	1.55073e-16	-9.03803	NA	NA	NA	NA	NA	NA	0	1	1	0	2	NA	NA	-3.355	9.16171	-3.04255	8.53462	NA	NA	NA	NA	0.000793636	5.10819e-20	0.0023458	1.40621e-17	NA	NA	NA	NA	0.119571	5.70074e-17	0.178606	1.04004e-14	NA	NA
FCER1G	NA	NA	NA	NA	NA	NA	Prostate	1.21095e-09	1.19329e-06	-6.07879	2.18501e-22	2.61546e-19	-9.7328	Pancreas	2.07404e-08	1.48002e-05	-5.60571	1.59518e-19	1.42332e-16	-9.03803	NA	NA	NA	NA	NA	NA	0	1	1	0	2	NA	NA	-3.355	9.16171	-3.04255	8.53462	NA	NA	NA	NA	0.000793636	5.10819e-20	0.0023458	1.40621e-17	NA	NA	NA	NA	0.119571	5.70074e-17	0.189359	9.38294e-15	NA	NA
FCER1G	NA	NA	NA	NA	NA	NA	Prostate	1.21095e-09	1.19329e-06	-6.07879	2.18501e-22	2.61546e-19	-9.7328	Pituitary	2.07404e-08	1.43388e-05	-5.60571	1.59518e-19	1.2503e-16	-9.03803	NA	NA	NA	NA	NA	NA	0	1	1	0	2	NA	NA	-3.355	9.16171	-3.04255	8.53462	NA	NA	NA	NA	0.000793636	5.10819e-20	0.0023458	1.40621e-17	NA	NA	NA	NA	0.119571	5.70074e-17	0.19044	9.41458e-15	NA	NA
FCER1G	NA	NA	NA	NA	NA	NA	Prostate	1.21095e-09	1.19329e-06	-6.07879	2.18501e-22	2.61546e-19	-9.7328	Prostate	4.61197e-08	2.75008e-05	5.46566	1.66736e-18	1.03286e-15	8.77778	NA	NA	NA	NA	NA	NA	0	1	1	0	2	NA	NA	-3.355	9.16171	3.07674	-8.25457	NA	NA	NA	NA	0.000793636	5.10819e-20	0.00209279	1.52454e-16	NA	NA	NA	NA	0.119571	5.70074e-17	0.16522	8.90657e-14	NA	NA
FCER1G	NA	NA	NA	NA	NA	NA	Prostate	1.21095e-09	1.19329e-06	-6.07879	2.18501e-22	2.61546e-19	-9.7328	Skin_Sun_Exposed_Lower_leg	4.61197e-08	2.64505e-05	5.46566	1.66736e-18	1.20803e-15	8.77778	NA	NA	NA	NA	NA	NA	0	1	1	0	2	NA	NA	-3.355	9.16171	3.07674	-8.25457	NA	NA	NA	NA	0.000793636	5.10819e-20	0.00209279	1.52454e-16	NA	NA	NA	NA	0.119571	5.70074e-17	0.168002	8.29643e-14	NA	NA
FCER1G	NA	NA	NA	NA	NA	NA	Prostate	1.21095e-09	1.19329e-06	-6.07879	2.18501e-22	2.61546e-19	-9.7328	Spleen	4.61197e-08	2.45093e-05	5.46566	1.66736e-18	1.26444e-15	8.77778	NA	NA	NA	NA	NA	NA	0	1	1	0	2	NA	NA	-3.355	9.16171	3.07674	-8.25457	NA	NA	NA	NA	0.000793636	5.10819e-20	0.00209279	1.52454e-16	NA	NA	NA	NA	0.119571	5.70074e-17	0.163978	8.99132e-14	NA	NA
FCER1G	NA	NA	NA	NA	NA	NA	Prostate	1.21095e-09	1.19329e-06	-6.07879	2.18501e-22	2.61546e-19	-9.7328	Testis	4.61197e-08	3.86811e-05	5.46566	1.66736e-18	1.49086e-15	8.77778	NA	NA	NA	NA	NA	NA	0	1	1	0	2	NA	NA	-3.355	9.16171	3.07674	-8.25457	NA	NA	NA	NA	0.000793636	5.10819e-20	0.00209279	1.52454e-16	NA	NA	NA	NA	0.119571	5.70074e-17	0.208846	1.09444e-13	NA	NA
FCER1G	NA	NA	NA	NA	NA	NA	Prostate	1.21095e-09	1.19329e-06	-6.07879	2.18501e-22	2.61546e-19	-9.7328	Thyroid	2.07404e-08	1.2742e-05	-5.60571	1.59518e-19	1.04914e-16	-9.03803	NA	NA	NA	NA	NA	NA	0	1	1	0	2	NA	NA	-3.355	9.16171	-3.04255	8.53462	NA	NA	NA	NA	0.000793636	5.10819e-20	0.0023458	1.40621e-17	NA	NA	NA	NA	0.119571	5.70074e-17	0.182978	8.60959e-15	NA	NA
FCER1G	NA	NA	NA	NA	NA	NA	Prostate	1.21095e-09	1.19329e-06	-6.07879	2.18501e-22	2.61546e-19	-9.7328	Uterus	2.07404e-08	1.22208e-05	-5.60571	1.59518e-19	1.36331e-16	-9.03803	NA	NA	NA	NA	NA	NA	0	1	1	0	2	NA	NA	-3.355	9.16171	-3.04255	8.53462	NA	NA	NA	NA	0.000793636	5.10819e-20	0.0023458	1.40621e-17	NA	NA	NA	NA	0.119571	5.70074e-17	0.181533	9.94976e-15	NA	NA
FCER1G	NA	NA	NA	NA	NA	NA	Prostate	1.21095e-09	1.19329e-06	-6.07879	2.18501e-22	2.61546e-19	-9.7328	Whole_Blood	4.61197e-08	2.41852e-05	5.46566	1.66736e-18	9.77946e-16	8.77778	NA	NA	NA	NA	NA	NA	0	1	1	0	2	NA	NA	-3.355	9.16171	3.07674	-8.25457	NA	NA	NA	NA	0.000793636	5.10819e-20	0.00209279	1.52454e-16	NA	NA	NA	NA	0.119571	5.70074e-17	0.184993	8.89637e-14	NA	NA
FCER1G	NA	NA	NA	NA	NA	NA	Prostate	1.21095e-09	1.19329e-06	-6.07879	2.18501e-22	2.61546e-19	-9.7328	smultixcan	2.07404e-08	1.2977e-05	-4.58649	1.59518e-19	1.1513e-16	-7.39475	NA	NA	NA	NA	NA	NA	0	1	1	0	2	NA	NA	-3.355	9.16171	-2.48936	6.98287	NA	NA	NA	NA	0.000793636	5.10819e-20	0.0023458	1.40621e-17	NA	NA	NA	NA	0.119571	5.70074e-17	0.184688	8.94622e-15	NA	NA
FCER1G	NA	NA	NA	NA	NA	NA	Skin_Not_Sun_Exposed_Suprapubic	8.55094e-08	8.30494e-05	-5.3551	2.50373e-17	2.3495e-14	-8.46766	Adipose_Subcutaneous	2.07404e-08	1.04229e-05	-5.60571	1.59518e-19	1.14773e-16	-9.03803	NA	NA	NA	NA	NA	NA	0	1	1	0	2	NA	NA	-2.97941	7.93698	-3.04255	8.53462	NA	NA	NA	NA	0.002888	2.07166e-15	0.0023458	1.40621e-17	NA	NA	NA	NA	0.257096	1.2866e-12	0.177553	9.08678e-15	NA	NA
FCER1G	NA	NA	NA	NA	NA	NA	Skin_Not_Sun_Exposed_Suprapubic	8.55094e-08	8.30494e-05	-5.3551	2.50373e-17	2.3495e-14	-8.46766	Adipose_Visceral_Omentum	2.07404e-08	1.10775e-05	-5.60571	1.59518e-19	1.01217e-16	-9.03803	NA	NA	NA	NA	NA	NA	0	1	1	0	2	NA	NA	-2.97941	7.93698	-3.04255	8.53462	NA	NA	NA	NA	0.002888	2.07166e-15	0.0023458	1.40621e-17	NA	NA	NA	NA	0.257096	1.2866e-12	0.182981	8.15849e-15	NA	NA
FCER1G	NA	NA	NA	NA	NA	NA	Skin_Not_Sun_Exposed_Suprapubic	8.55094e-08	8.30494e-05	-5.3551	2.50373e-17	2.3495e-14	-8.46766	Adrenal_Gland	4.61197e-08	3.07394e-05	5.46566	1.66736e-18	1.53087e-15	8.77778	NA	NA	NA	NA	NA	NA	0	1	1	0	2	NA	NA	-2.97941	7.93698	3.07674	-8.25457	NA	NA	NA	NA	0.002888	2.07166e-15	0.00209279	1.52454e-16	NA	NA	NA	NA	0.257096	1.2866e-12	0.18724	7.95725e-14	NA	NA
FCER1G	NA	NA	NA	NA	NA	NA	Skin_Not_Sun_Exposed_Suprapubic	8.55094e-08	8.30494e-05	-5.3551	2.50373e-17	2.3495e-14	-8.46766	Artery_Aorta	2.07404e-08	1.03508e-05	-5.60571	1.59518e-19	1.16237e-16	-9.03803	NA	NA	NA	NA	NA	NA	0	1	1	0	2	NA	NA	-2.97941	7.93698	-3.04255	8.53462	NA	NA	NA	NA	0.002888	2.07166e-15	0.0023458	1.40621e-17	NA	NA	NA	NA	0.257096	1.2866e-12	0.185778	8.99385e-15	NA	NA
FCER1G	NA	NA	NA	NA	NA	NA	Skin_Not_Sun_Exposed_Suprapubic	8.55094e-08	8.30494e-05	-5.3551	2.50373e-17	2.3495e-14	-8.46766	Artery_Coronary	2.07404e-08	1.25255e-05	-5.60571	1.59518e-19	1.18974e-16	-9.03803	NA	NA	NA	NA	NA	NA	0	1	1	0	2	NA	NA	-2.97941	7.93698	-3.04255	8.53462	NA	NA	NA	NA	0.002888	2.07166e-15	0.0023458	1.40621e-17	NA	NA	NA	NA	0.257096	1.2866e-12	0.177521	9.92129e-15	NA	NA
FCER1G	NA	NA	NA	NA	NA	NA	Skin_Not_Sun_Exposed_Suprapubic	8.55094e-08	8.30494e-05	-5.3551	2.50373e-17	2.3495e-14	-8.46766	Brain_Caudate_basal_ganglia	2.07404e-08	1.37538e-05	-5.60571	1.59518e-19	1.27107e-16	-9.03803	NA	NA	NA	NA	NA	NA	0	1	1	0	2	NA	NA	-2.97941	7.93698	-3.04255	8.53462	NA	NA	NA	NA	0.002888	2.07166e-15	0.0023458	1.40621e-17	NA	NA	NA	NA	0.257096	1.2866e-12	0.200057	9.81457e-15	NA	NA
FCER1G	NA	NA	NA	NA	NA	NA	Skin_Not_Sun_Exposed_Suprapubic	8.55094e-08	8.30494e-05	-5.3551	2.50373e-17	2.3495e-14	-8.46766	Brain_Cerebellar_Hemisphere	2.07404e-08	1.20795e-05	5.60571	1.59518e-19	9.44995e-17	9.03803	NA	NA	NA	NA	NA	NA	0	1	1	0	2	NA	NA	-2.97941	7.93698	3.04255	-8.53462	NA	NA	NA	NA	0.002888	2.07166e-15	0.0023458	1.40621e-17	NA	NA	NA	NA	0.257096	1.2866e-12	0.174198	8.77785e-15	NA	NA
FCER1G	NA	NA	NA	NA	NA	NA	Skin_Not_Sun_Exposed_Suprapubic	8.55094e-08	8.30494e-05	-5.3551	2.50373e-17	2.3495e-14	-8.46766	Brain_Cortex	2.07404e-08	1.3954e-05	-5.60571	1.59518e-19	1.40449e-16	-9.03803	NA	NA	NA	NA	NA	NA	0	1	1	0	2	NA	NA	-2.97941	7.93698	-3.04255	8.53462	NA	NA	NA	NA	0.002888	2.07166e-15	0.0023458	1.40621e-17	NA	NA	NA	NA	0.257096	1.2866e-12	0.186622	1.07798e-14	NA	NA
FCER1G	NA	NA	NA	NA	NA	NA	Skin_Not_Sun_Exposed_Suprapubic	8.55094e-08	8.30494e-05	-5.3551	2.50373e-17	2.3495e-14	-8.46766	Brain_Frontal_Cortex_BA9	2.07404e-08	1.33058e-05	-5.60571	1.59518e-19	1.12161e-16	-9.03803	NA	NA	NA	NA	NA	NA	0	1	1	0	2	NA	NA	-2.97941	7.93698	-3.04255	8.53462	NA	NA	NA	NA	0.002888	2.07166e-15	0.0023458	1.40621e-17	NA	NA	NA	NA	0.257096	1.2866e-12	0.194169	9.48622e-15	NA	NA
FCER1G	NA	NA	NA	NA	NA	NA	Skin_Not_Sun_Exposed_Suprapubic	8.55094e-08	8.30494e-05	-5.3551	2.50373e-17	2.3495e-14	-8.46766	Brain_Hippocampus	2.07404e-08	1.67508e-05	-5.60571	1.59518e-19	2.61025e-16	-9.03803	NA	NA	NA	NA	NA	NA	0	1	1	0	2	NA	NA	-2.97941	7.93698	-3.04255	8.53462	NA	NA	NA	NA	0.002888	2.07166e-15	0.0023458	1.40621e-17	NA	NA	NA	NA	0.257096	1.2866e-12	0.201833	1.57325e-14	NA	NA
FCER1G	NA	NA	NA	NA	NA	NA	Skin_Not_Sun_Exposed_Suprapubic	8.55094e-08	8.30494e-05	-5.3551	2.50373e-17	2.3495e-14	-8.46766	Brain_Hypothalamus	2.07404e-08	1.78798e-05	-5.60571	1.59518e-19	2.01975e-16	-9.03803	NA	NA	NA	NA	NA	NA	0	1	1	0	2	NA	NA	-2.97941	7.93698	-3.04255	8.53462	NA	NA	NA	NA	0.002888	2.07166e-15	0.0023458	1.40621e-17	NA	NA	NA	NA	0.257096	1.2866e-12	0.211087	1.4473e-14	NA	NA
FCER1G	NA	NA	NA	NA	NA	NA	Skin_Not_Sun_Exposed_Suprapubic	8.55094e-08	8.30494e-05	-5.3551	2.50373e-17	2.3495e-14	-8.46766	Brain_Nucleus_accumbens_basal_ganglia	4.61197e-08	3.03655e-05	5.46566	1.66736e-18	1.4229e-15	8.77778	NA	NA	NA	NA	NA	NA	0	1	1	0	2	NA	NA	-2.97941	7.93698	3.07674	-8.25457	NA	NA	NA	NA	0.002888	2.07166e-15	0.00209279	1.52454e-16	NA	NA	NA	NA	0.257096	1.2866e-12	0.176464	1.0024e-13	NA	NA
FCER1G	NA	NA	NA	NA	NA	NA	Skin_Not_Sun_Exposed_Suprapubic	8.55094e-08	8.30494e-05	-5.3551	2.50373e-17	2.3495e-14	-8.46766	Brain_Substantia_nigra	2.07404e-08	1.11752e-05	-5.60571	1.59518e-19	2.00483e-16	-9.03803	NA	NA	NA	NA	NA	NA	0	1	1	0	2	NA	NA	-2.97941	7.93698	-3.04255	8.53462	NA	NA	NA	NA	0.002888	2.07166e-15	0.0023458	1.40621e-17	NA	NA	NA	NA	0.257096	1.2866e-12	0.212299	1.27747e-14	NA	NA
FCER1G	NA	NA	NA	NA	NA	NA	Skin_Not_Sun_Exposed_Suprapubic	8.55094e-08	8.30494e-05	-5.3551	2.50373e-17	2.3495e-14	-8.46766	Cells_EBV-transformed_lymphocytes	2.07404e-08	1.02628e-05	-5.60571	1.59518e-19	1.25467e-16	-9.03803	NA	NA	NA	NA	NA	NA	0	1	1	0	2	NA	NA	-2.97941	7.93698	-3.04255	8.53462	NA	NA	NA	NA	0.002888	2.07166e-15	0.0023458	1.40621e-17	NA	NA	NA	NA	0.257096	1.2866e-12	0.175003	9.51613e-15	NA	NA
FCER1G	NA	NA	NA	NA	NA	NA	Skin_Not_Sun_Exposed_Suprapubic	8.55094e-08	8.30494e-05	-5.3551	2.50373e-17	2.3495e-14	-8.46766	Colon_Transverse	2.07404e-08	1.36348e-05	-5.60571	1.59518e-19	1.10715e-16	-9.03803	NA	NA	NA	NA	NA	NA	0	1	1	0	2	NA	NA	-2.97941	7.93698	-3.04255	8.53462	NA	NA	NA	NA	0.002888	2.07166e-15	0.0023458	1.40621e-17	NA	NA	NA	NA	0.257096	1.2866e-12	0.187346	9.1325e-15	NA	NA
FCER1G	NA	NA	NA	NA	NA	NA	Skin_Not_Sun_Exposed_Suprapubic	8.55094e-08	8.30494e-05	-5.3551	2.50373e-17	2.3495e-14	-8.46766	Esophagus_Gastroesophageal_Junction	4.61197e-08	2.48739e-05	5.46566	1.66736e-18	1.03043e-15	8.77778	NA	NA	NA	NA	NA	NA	0	1	1	0	2	NA	NA	-2.97941	7.93698	3.07674	-8.25457	NA	NA	NA	NA	0.002888	2.07166e-15	0.00209279	1.52454e-16	NA	NA	NA	NA	0.257096	1.2866e-12	0.180236	7.35441e-14	NA	NA
FCER1G	NA	NA	NA	NA	NA	NA	Skin_Not_Sun_Exposed_Suprapubic	8.55094e-08	8.30494e-05	-5.3551	2.50373e-17	2.3495e-14	-8.46766	Esophagus_Mucosa	2.07404e-08	1.15054e-05	-5.60571	1.59518e-19	9.98294e-17	-9.03803	NA	NA	NA	NA	NA	NA	0	1	1	0	2	NA	NA	-2.97941	7.93698	-3.04255	8.53462	NA	NA	NA	NA	0.002888	2.07166e-15	0.0023458	1.40621e-17	NA	NA	NA	NA	0.257096	1.2866e-12	0.181941	8.2328e-15	NA	NA
FCER1G	NA	NA	NA	NA	NA	NA	Skin_Not_Sun_Exposed_Suprapubic	8.55094e-08	8.30494e-05	-5.3551	2.50373e-17	2.3495e-14	-8.46766	Heart_Left_Ventricle	2.07404e-08	1.08151e-05	-5.60571	1.59518e-19	1.07309e-16	-9.03803	NA	NA	NA	NA	NA	NA	0	1	1	0	2	NA	NA	-2.97941	7.93698	-3.04255	8.53462	NA	NA	NA	NA	0.002888	2.07166e-15	0.0023458	1.40621e-17	NA	NA	NA	NA	0.257096	1.2866e-12	0.187648	7.35512e-15	NA	NA
FCER1G	NA	NA	NA	NA	NA	NA	Skin_Not_Sun_Exposed_Suprapubic	8.55094e-08	8.30494e-05	-5.3551	2.50373e-17	2.3495e-14	-8.46766	Liver	2.07404e-08	1.36071e-05	-5.60571	1.59518e-19	1.4561e-16	-9.03803	NA	NA	NA	NA	NA	NA	0	1	1	0	2	NA	NA	-2.97941	7.93698	-3.04255	8.53462	NA	NA	NA	NA	0.002888	2.07166e-15	0.0023458	1.40621e-17	NA	NA	NA	NA	0.257096	1.2866e-12	0.19446	1.16417e-14	NA	NA
FCER1G	NA	NA	NA	NA	NA	NA	Skin_Not_Sun_Exposed_Suprapubic	8.55094e-08	8.30494e-05	-5.3551	2.50373e-17	2.3495e-14	-8.46766	Lung	2.07404e-08	9.29557e-06	-5.60571	1.59518e-19	1.0228e-16	-9.03803	NA	NA	NA	NA	NA	NA	0	1	1	0	2	NA	NA	-2.97941	7.93698	-3.04255	8.53462	NA	NA	NA	NA	0.002888	2.07166e-15	0.0023458	1.40621e-17	NA	NA	NA	NA	0.257096	1.2866e-12	0.17416	8.85461e-15	NA	NA
FCER1G	NA	NA	NA	NA	NA	NA	Skin_Not_Sun_Exposed_Suprapubic	8.55094e-08	8.30494e-05	-5.3551	2.50373e-17	2.3495e-14	-8.46766	Minor_Salivary_Gland	2.07404e-08	1.17949e-05	-5.60571	1.59518e-19	1.36195e-16	-9.03803	NA	NA	NA	NA	NA	NA	0	1	1	0	2	NA	NA	-2.97941	7.93698	-3.04255	8.53462	NA	NA	NA	NA	0.002888	2.07166e-15	0.0023458	1.40621e-17	NA	NA	NA	NA	0.257096	1.2866e-12	0.174606	1.05783e-14	NA	NA
FCER1G	NA	NA	NA	NA	NA	NA	Skin_Not_Sun_Exposed_Suprapubic	8.55094e-08	8.30494e-05	-5.3551	2.50373e-17	2.3495e-14	-8.46766	Nerve_Tibial	4.61197e-08	2.34899e-05	5.46566	1.66736e-18	1.03059e-15	8.77778	NA	NA	NA	NA	NA	NA	0	1	1	0	2	NA	NA	-2.97941	7.93698	3.07674	-8.25457	NA	NA	NA	NA	0.002888	2.07166e-15	0.00209279	1.52454e-16	NA	NA	NA	NA	0.257096	1.2866e-12	0.178559	8.65246e-14	NA	NA
FCER1G	NA	NA	NA	NA	NA	NA	Skin_Not_Sun_Exposed_Suprapubic	8.55094e-08	8.30494e-05	-5.3551	2.50373e-17	2.3495e-14	-8.46766	Ovary	2.07404e-08	1.30738e-05	-5.60571	1.59518e-19	1.55073e-16	-9.03803	NA	NA	NA	NA	NA	NA	0	1	1	0	2	NA	NA	-2.97941	7.93698	-3.04255	8.53462	NA	NA	NA	NA	0.002888	2.07166e-15	0.0023458	1.40621e-17	NA	NA	NA	NA	0.257096	1.2866e-12	0.178606	1.04004e-14	NA	NA
FCER1G	NA	NA	NA	NA	NA	NA	Skin_Not_Sun_Exposed_Suprapubic	8.55094e-08	8.30494e-05	-5.3551	2.50373e-17	2.3495e-14	-8.46766	Pancreas	2.07404e-08	1.48002e-05	-5.60571	1.59518e-19	1.42332e-16	-9.03803	NA	NA	NA	NA	NA	NA	0	1	1	0	2	NA	NA	-2.97941	7.93698	-3.04255	8.53462	NA	NA	NA	NA	0.002888	2.07166e-15	0.0023458	1.40621e-17	NA	NA	NA	NA	0.257096	1.2866e-12	0.189359	9.38294e-15	NA	NA
FCER1G	NA	NA	NA	NA	NA	NA	Skin_Not_Sun_Exposed_Suprapubic	8.55094e-08	8.30494e-05	-5.3551	2.50373e-17	2.3495e-14	-8.46766	Pituitary	2.07404e-08	1.43388e-05	-5.60571	1.59518e-19	1.2503e-16	-9.03803	NA	NA	NA	NA	NA	NA	0	1	1	0	2	NA	NA	-2.97941	7.93698	-3.04255	8.53462	NA	NA	NA	NA	0.002888	2.07166e-15	0.0023458	1.40621e-17	NA	NA	NA	NA	0.257096	1.2866e-12	0.19044	9.41458e-15	NA	NA
FCER1G	NA	NA	NA	NA	NA	NA	Skin_Not_Sun_Exposed_Suprapubic	8.55094e-08	8.30494e-05	-5.3551	2.50373e-17	2.3495e-14	-8.46766	Prostate	4.61197e-08	2.75008e-05	5.46566	1.66736e-18	1.03286e-15	8.77778	NA	NA	NA	NA	NA	NA	0	1	1	0	2	NA	NA	-2.97941	7.93698	3.07674	-8.25457	NA	NA	NA	NA	0.002888	2.07166e-15	0.00209279	1.52454e-16	NA	NA	NA	NA	0.257096	1.2866e-12	0.16522	8.90657e-14	NA	NA
FCER1G	NA	NA	NA	NA	NA	NA	Skin_Not_Sun_Exposed_Suprapubic	8.55094e-08	8.30494e-05	-5.3551	2.50373e-17	2.3495e-14	-8.46766	Skin_Sun_Exposed_Lower_leg	4.61197e-08	2.64505e-05	5.46566	1.66736e-18	1.20803e-15	8.77778	NA	NA	NA	NA	NA	NA	0	1	1	0	2	NA	NA	-2.97941	7.93698	3.07674	-8.25457	NA	NA	NA	NA	0.002888	2.07166e-15	0.00209279	1.52454e-16	NA	NA	NA	NA	0.257096	1.2866e-12	0.168002	8.29643e-14	NA	NA
FCER1G	NA	NA	NA	NA	NA	NA	Skin_Not_Sun_Exposed_Suprapubic	8.55094e-08	8.30494e-05	-5.3551	2.50373e-17	2.3495e-14	-8.46766	Spleen	4.61197e-08	2.45093e-05	5.46566	1.66736e-18	1.26444e-15	8.77778	NA	NA	NA	NA	NA	NA	0	1	1	0	2	NA	NA	-2.97941	7.93698	3.07674	-8.25457	NA	NA	NA	NA	0.002888	2.07166e-15	0.00209279	1.52454e-16	NA	NA	NA	NA	0.257096	1.2866e-12	0.163978	8.99132e-14	NA	NA
FCER1G	NA	NA	NA	NA	NA	NA	Skin_Not_Sun_Exposed_Suprapubic	8.55094e-08	8.30494e-05	-5.3551	2.50373e-17	2.3495e-14	-8.46766	Testis	4.61197e-08	3.86811e-05	5.46566	1.66736e-18	1.49086e-15	8.77778	NA	NA	NA	NA	NA	NA	0	1	1	0	2	NA	NA	-2.97941	7.93698	3.07674	-8.25457	NA	NA	NA	NA	0.002888	2.07166e-15	0.00209279	1.52454e-16	NA	NA	NA	NA	0.257096	1.2866e-12	0.208846	1.09444e-13	NA	NA
FCER1G	NA	NA	NA	NA	NA	NA	Skin_Not_Sun_Exposed_Suprapubic	8.55094e-08	8.30494e-05	-5.3551	2.50373e-17	2.3495e-14	-8.46766	Thyroid	2.07404e-08	1.2742e-05	-5.60571	1.59518e-19	1.04914e-16	-9.03803	NA	NA	NA	NA	NA	NA	0	1	1	0	2	NA	NA	-2.97941	7.93698	-3.04255	8.53462	NA	NA	NA	NA	0.002888	2.07166e-15	0.0023458	1.40621e-17	NA	NA	NA	NA	0.257096	1.2866e-12	0.182978	8.60959e-15	NA	NA
FCER1G	NA	NA	NA	NA	NA	NA	Skin_Not_Sun_Exposed_Suprapubic	8.55094e-08	8.30494e-05	-5.3551	2.50373e-17	2.3495e-14	-8.46766	Uterus	2.07404e-08	1.22208e-05	-5.60571	1.59518e-19	1.36331e-16	-9.03803	NA	NA	NA	NA	NA	NA	0	1	1	0	2	NA	NA	-2.97941	7.93698	-3.04255	8.53462	NA	NA	NA	NA	0.002888	2.07166e-15	0.0023458	1.40621e-17	NA	NA	NA	NA	0.257096	1.2866e-12	0.181533	9.94976e-15	NA	NA
FCER1G	NA	NA	NA	NA	NA	NA	Skin_Not_Sun_Exposed_Suprapubic	8.55094e-08	8.30494e-05	-5.3551	2.50373e-17	2.3495e-14	-8.46766	Whole_Blood	4.61197e-08	2.41852e-05	5.46566	1.66736e-18	9.77946e-16	8.77778	NA	NA	NA	NA	NA	NA	0	1	1	0	2	NA	NA	-2.97941	7.93698	3.07674	-8.25457	NA	NA	NA	NA	0.002888	2.07166e-15	0.00209279	1.52454e-16	NA	NA	NA	NA	0.257096	1.2866e-12	0.184993	8.89637e-14	NA	NA
FCER1G	NA	NA	NA	NA	NA	NA	Skin_Not_Sun_Exposed_Suprapubic	8.55094e-08	8.30494e-05	-5.3551	2.50373e-17	2.3495e-14	-8.46766	smultixcan	2.07404e-08	1.2977e-05	-4.58649	1.59518e-19	1.1513e-16	-7.39475	NA	NA	NA	NA	NA	NA	0	1	1	0	2	NA	NA	-2.97941	7.93698	-2.48936	6.98287	NA	NA	NA	NA	0.002888	2.07166e-15	0.0023458	1.40621e-17	NA	NA	NA	NA	0.257096	1.2866e-12	0.184688	8.94622e-15	NA	NA
FCER1G	NA	NA	NA	NA	NA	NA	Skin_Sun_Exposed_Lower_leg	8.7653e-07	0.000583242	-4.91751	1.59518e-19	1.73467e-16	-9.03803	Adipose_Subcutaneous	2.07404e-08	1.04229e-05	-5.60571	1.59518e-19	1.14773e-16	-9.03803	NA	NA	NA	NA	NA	NA	0	1	1	0	2	NA	NA	-2.69239	7.46203	-3.04255	8.53462	NA	NA	NA	NA	0.00709421	8.5201e-14	0.0023458	1.40621e-17	NA	NA	NA	NA	0.358551	4.55382e-11	0.177553	9.08678e-15	NA	NA
FCER1G	NA	NA	NA	NA	NA	NA	Skin_Sun_Exposed_Lower_leg	8.7653e-07	0.000583242	-4.91751	1.59518e-19	1.73467e-16	-9.03803	Adipose_Visceral_Omentum	2.07404e-08	1.10775e-05	-5.60571	1.59518e-19	1.01217e-16	-9.03803	NA	NA	NA	NA	NA	NA	0	1	1	0	2	NA	NA	-2.69239	7.46203	-3.04255	8.53462	NA	NA	NA	NA	0.00709421	8.5201e-14	0.0023458	1.40621e-17	NA	NA	NA	NA	0.358551	4.55382e-11	0.182981	8.15849e-15	NA	NA
FCER1G	NA	NA	NA	NA	NA	NA	Skin_Sun_Exposed_Lower_leg	8.7653e-07	0.000583242	-4.91751	1.59518e-19	1.73467e-16	-9.03803	Adrenal_Gland	4.61197e-08	3.07394e-05	5.46566	1.66736e-18	1.53087e-15	8.77778	NA	NA	NA	NA	NA	NA	0	1	1	0	2	NA	NA	-2.69239	7.46203	3.07674	-8.25457	NA	NA	NA	NA	0.00709421	8.5201e-14	0.00209279	1.52454e-16	NA	NA	NA	NA	0.358551	4.55382e-11	0.18724	7.95725e-14	NA	NA
FCER1G	NA	NA	NA	NA	NA	NA	Skin_Sun_Exposed_Lower_leg	8.7653e-07	0.000583242	-4.91751	1.59518e-19	1.73467e-16	-9.03803	Artery_Aorta	2.07404e-08	1.03508e-05	-5.60571	1.59518e-19	1.16237e-16	-9.03803	NA	NA	NA	NA	NA	NA	0	1	1	0	2	NA	NA	-2.69239	7.46203	-3.04255	8.53462	NA	NA	NA	NA	0.00709421	8.5201e-14	0.0023458	1.40621e-17	NA	NA	NA	NA	0.358551	4.55382e-11	0.185778	8.99385e-15	NA	NA
FCER1G	NA	NA	NA	NA	NA	NA	Skin_Sun_Exposed_Lower_leg	8.7653e-07	0.000583242	-4.91751	1.59518e-19	1.73467e-16	-9.03803	Artery_Coronary	2.07404e-08	1.25255e-05	-5.60571	1.59518e-19	1.18974e-16	-9.03803	NA	NA	NA	NA	NA	NA	0	1	1	0	2	NA	NA	-2.69239	7.46203	-3.04255	8.53462	NA	NA	NA	NA	0.00709421	8.5201e-14	0.0023458	1.40621e-17	NA	NA	NA	NA	0.358551	4.55382e-11	0.177521	9.92129e-15	NA	NA
FCER1G	NA	NA	NA	NA	NA	NA	Skin_Sun_Exposed_Lower_leg	8.7653e-07	0.000583242	-4.91751	1.59518e-19	1.73467e-16	-9.03803	Brain_Caudate_basal_ganglia	2.07404e-08	1.37538e-05	-5.60571	1.59518e-19	1.27107e-16	-9.03803	NA	NA	NA	NA	NA	NA	0	1	1	0	2	NA	NA	-2.69239	7.46203	-3.04255	8.53462	NA	NA	NA	NA	0.00709421	8.5201e-14	0.0023458	1.40621e-17	NA	NA	NA	NA	0.358551	4.55382e-11	0.200057	9.81457e-15	NA	NA
FCER1G	NA	NA	NA	NA	NA	NA	Skin_Sun_Exposed_Lower_leg	8.7653e-07	0.000583242	-4.91751	1.59518e-19	1.73467e-16	-9.03803	Brain_Cerebellar_Hemisphere	2.07404e-08	1.20795e-05	5.60571	1.59518e-19	9.44995e-17	9.03803	NA	NA	NA	NA	NA	NA	0	1	1	0	2	NA	NA	-2.69239	7.46203	3.04255	-8.53462	NA	NA	NA	NA	0.00709421	8.5201e-14	0.0023458	1.40621e-17	NA	NA	NA	NA	0.358551	4.55382e-11	0.174198	8.77785e-15	NA	NA
FCER1G	NA	NA	NA	NA	NA	NA	Skin_Sun_Exposed_Lower_leg	8.7653e-07	0.000583242	-4.91751	1.59518e-19	1.73467e-16	-9.03803	Brain_Cortex	2.07404e-08	1.3954e-05	-5.60571	1.59518e-19	1.40449e-16	-9.03803	NA	NA	NA	NA	NA	NA	0	1	1	0	2	NA	NA	-2.69239	7.46203	-3.04255	8.53462	NA	NA	NA	NA	0.00709421	8.5201e-14	0.0023458	1.40621e-17	NA	NA	NA	NA	0.358551	4.55382e-11	0.186622	1.07798e-14	NA	NA
FCER1G	NA	NA	NA	NA	NA	NA	Skin_Sun_Exposed_Lower_leg	8.7653e-07	0.000583242	-4.91751	1.59518e-19	1.73467e-16	-9.03803	Brain_Frontal_Cortex_BA9	2.07404e-08	1.33058e-05	-5.60571	1.59518e-19	1.12161e-16	-9.03803	NA	NA	NA	NA	NA	NA	0	1	1	0	2	NA	NA	-2.69239	7.46203	-3.04255	8.53462	NA	NA	NA	NA	0.00709421	8.5201e-14	0.0023458	1.40621e-17	NA	NA	NA	NA	0.358551	4.55382e-11	0.194169	9.48622e-15	NA	NA
FCER1G	NA	NA	NA	NA	NA	NA	Skin_Sun_Exposed_Lower_leg	8.7653e-07	0.000583242	-4.91751	1.59518e-19	1.73467e-16	-9.03803	Brain_Hippocampus	2.07404e-08	1.67508e-05	-5.60571	1.59518e-19	2.61025e-16	-9.03803	NA	NA	NA	NA	NA	NA	0	1	1	0	2	NA	NA	-2.69239	7.46203	-3.04255	8.53462	NA	NA	NA	NA	0.00709421	8.5201e-14	0.0023458	1.40621e-17	NA	NA	NA	NA	0.358551	4.55382e-11	0.201833	1.57325e-14	NA	NA
FCER1G	NA	NA	NA	NA	NA	NA	Skin_Sun_Exposed_Lower_leg	8.7653e-07	0.000583242	-4.91751	1.59518e-19	1.73467e-16	-9.03803	Brain_Hypothalamus	2.07404e-08	1.78798e-05	-5.60571	1.59518e-19	2.01975e-16	-9.03803	NA	NA	NA	NA	NA	NA	0	1	1	0	2	NA	NA	-2.69239	7.46203	-3.04255	8.53462	NA	NA	NA	NA	0.00709421	8.5201e-14	0.0023458	1.40621e-17	NA	NA	NA	NA	0.358551	4.55382e-11	0.211087	1.4473e-14	NA	NA
FCER1G	NA	NA	NA	NA	NA	NA	Skin_Sun_Exposed_Lower_leg	8.7653e-07	0.000583242	-4.91751	1.59518e-19	1.73467e-16	-9.03803	Brain_Nucleus_accumbens_basal_ganglia	4.61197e-08	3.03655e-05	5.46566	1.66736e-18	1.4229e-15	8.77778	NA	NA	NA	NA	NA	NA	0	1	1	0	2	NA	NA	-2.69239	7.46203	3.07674	-8.25457	NA	NA	NA	NA	0.00709421	8.5201e-14	0.00209279	1.52454e-16	NA	NA	NA	NA	0.358551	4.55382e-11	0.176464	1.0024e-13	NA	NA
FCER1G	NA	NA	NA	NA	NA	NA	Skin_Sun_Exposed_Lower_leg	8.7653e-07	0.000583242	-4.91751	1.59518e-19	1.73467e-16	-9.03803	Brain_Substantia_nigra	2.07404e-08	1.11752e-05	-5.60571	1.59518e-19	2.00483e-16	-9.03803	NA	NA	NA	NA	NA	NA	0	1	1	0	2	NA	NA	-2.69239	7.46203	-3.04255	8.53462	NA	NA	NA	NA	0.00709421	8.5201e-14	0.0023458	1.40621e-17	NA	NA	NA	NA	0.358551	4.55382e-11	0.212299	1.27747e-14	NA	NA
FCER1G	NA	NA	NA	NA	NA	NA	Skin_Sun_Exposed_Lower_leg	8.7653e-07	0.000583242	-4.91751	1.59518e-19	1.73467e-16	-9.03803	Cells_EBV-transformed_lymphocytes	2.07404e-08	1.02628e-05	-5.60571	1.59518e-19	1.25467e-16	-9.03803	NA	NA	NA	NA	NA	NA	0	1	1	0	2	NA	NA	-2.69239	7.46203	-3.04255	8.53462	NA	NA	NA	NA	0.00709421	8.5201e-14	0.0023458	1.40621e-17	NA	NA	NA	NA	0.358551	4.55382e-11	0.175003	9.51613e-15	NA	NA
FCER1G	NA	NA	NA	NA	NA	NA	Skin_Sun_Exposed_Lower_leg	8.7653e-07	0.000583242	-4.91751	1.59518e-19	1.73467e-16	-9.03803	Colon_Transverse	2.07404e-08	1.36348e-05	-5.60571	1.59518e-19	1.10715e-16	-9.03803	NA	NA	NA	NA	NA	NA	0	1	1	0	2	NA	NA	-2.69239	7.46203	-3.04255	8.53462	NA	NA	NA	NA	0.00709421	8.5201e-14	0.0023458	1.40621e-17	NA	NA	NA	NA	0.358551	4.55382e-11	0.187346	9.1325e-15	NA	NA
FCER1G	NA	NA	NA	NA	NA	NA	Skin_Sun_Exposed_Lower_leg	8.7653e-07	0.000583242	-4.91751	1.59518e-19	1.73467e-16	-9.03803	Esophagus_Gastroesophageal_Junction	4.61197e-08	2.48739e-05	5.46566	1.66736e-18	1.03043e-15	8.77778	NA	NA	NA	NA	NA	NA	0	1	1	0	2	NA	NA	-2.69239	7.46203	3.07674	-8.25457	NA	NA	NA	NA	0.00709421	8.5201e-14	0.00209279	1.52454e-16	NA	NA	NA	NA	0.358551	4.55382e-11	0.180236	7.35441e-14	NA	NA
FCER1G	NA	NA	NA	NA	NA	NA	Skin_Sun_Exposed_Lower_leg	8.7653e-07	0.000583242	-4.91751	1.59518e-19	1.73467e-16	-9.03803	Esophagus_Mucosa	2.07404e-08	1.15054e-05	-5.60571	1.59518e-19	9.98294e-17	-9.03803	NA	NA	NA	NA	NA	NA	0	1	1	0	2	NA	NA	-2.69239	7.46203	-3.04255	8.53462	NA	NA	NA	NA	0.00709421	8.5201e-14	0.0023458	1.40621e-17	NA	NA	NA	NA	0.358551	4.55382e-11	0.181941	8.2328e-15	NA	NA
FCER1G	NA	NA	NA	NA	NA	NA	Skin_Sun_Exposed_Lower_leg	8.7653e-07	0.000583242	-4.91751	1.59518e-19	1.73467e-16	-9.03803	Heart_Left_Ventricle	2.07404e-08	1.08151e-05	-5.60571	1.59518e-19	1.07309e-16	-9.03803	NA	NA	NA	NA	NA	NA	0	1	1	0	2	NA	NA	-2.69239	7.46203	-3.04255	8.53462	NA	NA	NA	NA	0.00709421	8.5201e-14	0.0023458	1.40621e-17	NA	NA	NA	NA	0.358551	4.55382e-11	0.187648	7.35512e-15	NA	NA
FCER1G	NA	NA	NA	NA	NA	NA	Skin_Sun_Exposed_Lower_leg	8.7653e-07	0.000583242	-4.91751	1.59518e-19	1.73467e-16	-9.03803	Liver	2.07404e-08	1.36071e-05	-5.60571	1.59518e-19	1.4561e-16	-9.03803	NA	NA	NA	NA	NA	NA	0	1	1	0	2	NA	NA	-2.69239	7.46203	-3.04255	8.53462	NA	NA	NA	NA	0.00709421	8.5201e-14	0.0023458	1.40621e-17	NA	NA	NA	NA	0.358551	4.55382e-11	0.19446	1.16417e-14	NA	NA
FCER1G	NA	NA	NA	NA	NA	NA	Skin_Sun_Exposed_Lower_leg	8.7653e-07	0.000583242	-4.91751	1.59518e-19	1.73467e-16	-9.03803	Lung	2.07404e-08	9.29557e-06	-5.60571	1.59518e-19	1.0228e-16	-9.03803	NA	NA	NA	NA	NA	NA	0	1	1	0	2	NA	NA	-2.69239	7.46203	-3.04255	8.53462	NA	NA	NA	NA	0.00709421	8.5201e-14	0.0023458	1.40621e-17	NA	NA	NA	NA	0.358551	4.55382e-11	0.17416	8.85461e-15	NA	NA
FCER1G	NA	NA	NA	NA	NA	NA	Skin_Sun_Exposed_Lower_leg	8.7653e-07	0.000583242	-4.91751	1.59518e-19	1.73467e-16	-9.03803	Minor_Salivary_Gland	2.07404e-08	1.17949e-05	-5.60571	1.59518e-19	1.36195e-16	-9.03803	NA	NA	NA	NA	NA	NA	0	1	1	0	2	NA	NA	-2.69239	7.46203	-3.04255	8.53462	NA	NA	NA	NA	0.00709421	8.5201e-14	0.0023458	1.40621e-17	NA	NA	NA	NA	0.358551	4.55382e-11	0.174606	1.05783e-14	NA	NA
FCER1G	NA	NA	NA	NA	NA	NA	Skin_Sun_Exposed_Lower_leg	8.7653e-07	0.000583242	-4.91751	1.59518e-19	1.73467e-16	-9.03803	Nerve_Tibial	4.61197e-08	2.34899e-05	5.46566	1.66736e-18	1.03059e-15	8.77778	NA	NA	NA	NA	NA	NA	0	1	1	0	2	NA	NA	-2.69239	7.46203	3.07674	-8.25457	NA	NA	NA	NA	0.00709421	8.5201e-14	0.00209279	1.52454e-16	NA	NA	NA	NA	0.358551	4.55382e-11	0.178559	8.65246e-14	NA	NA
FCER1G	NA	NA	NA	NA	NA	NA	Skin_Sun_Exposed_Lower_leg	8.7653e-07	0.000583242	-4.91751	1.59518e-19	1.73467e-16	-9.03803	Ovary	2.07404e-08	1.30738e-05	-5.60571	1.59518e-19	1.55073e-16	-9.03803	NA	NA	NA	NA	NA	NA	0	1	1	0	2	NA	NA	-2.69239	7.46203	-3.04255	8.53462	NA	NA	NA	NA	0.00709421	8.5201e-14	0.0023458	1.40621e-17	NA	NA	NA	NA	0.358551	4.55382e-11	0.178606	1.04004e-14	NA	NA
FCER1G	NA	NA	NA	NA	NA	NA	Skin_Sun_Exposed_Lower_leg	8.7653e-07	0.000583242	-4.91751	1.59518e-19	1.73467e-16	-9.03803	Pancreas	2.07404e-08	1.48002e-05	-5.60571	1.59518e-19	1.42332e-16	-9.03803	NA	NA	NA	NA	NA	NA	0	1	1	0	2	NA	NA	-2.69239	7.46203	-3.04255	8.53462	NA	NA	NA	NA	0.00709421	8.5201e-14	0.0023458	1.40621e-17	NA	NA	NA	NA	0.358551	4.55382e-11	0.189359	9.38294e-15	NA	NA
FCER1G	NA	NA	NA	NA	NA	NA	Skin_Sun_Exposed_Lower_leg	8.7653e-07	0.000583242	-4.91751	1.59518e-19	1.73467e-16	-9.03803	Pituitary	2.07404e-08	1.43388e-05	-5.60571	1.59518e-19	1.2503e-16	-9.03803	NA	NA	NA	NA	NA	NA	0	1	1	0	2	NA	NA	-2.69239	7.46203	-3.04255	8.53462	NA	NA	NA	NA	0.00709421	8.5201e-14	0.0023458	1.40621e-17	NA	NA	NA	NA	0.358551	4.55382e-11	0.19044	9.41458e-15	NA	NA
FCER1G	NA	NA	NA	NA	NA	NA	Skin_Sun_Exposed_Lower_leg	8.7653e-07	0.000583242	-4.91751	1.59518e-19	1.73467e-16	-9.03803	Prostate	4.61197e-08	2.75008e-05	5.46566	1.66736e-18	1.03286e-15	8.77778	NA	NA	NA	NA	NA	NA	0	1	1	0	2	NA	NA	-2.69239	7.46203	3.07674	-8.25457	NA	NA	NA	NA	0.00709421	8.5201e-14	0.00209279	1.52454e-16	NA	NA	NA	NA	0.358551	4.55382e-11	0.16522	8.90657e-14	NA	NA
FCER1G	NA	NA	NA	NA	NA	NA	Skin_Sun_Exposed_Lower_leg	8.7653e-07	0.000583242	-4.91751	1.59518e-19	1.73467e-16	-9.03803	Skin_Sun_Exposed_Lower_leg	4.61197e-08	2.64505e-05	5.46566	1.66736e-18	1.20803e-15	8.77778	NA	NA	NA	NA	NA	NA	0	1	1	0	2	NA	NA	-2.69239	7.46203	3.07674	-8.25457	NA	NA	NA	NA	0.00709421	8.5201e-14	0.00209279	1.52454e-16	NA	NA	NA	NA	0.358551	4.55382e-11	0.168002	8.29643e-14	NA	NA
FCER1G	NA	NA	NA	NA	NA	NA	Skin_Sun_Exposed_Lower_leg	8.7653e-07	0.000583242	-4.91751	1.59518e-19	1.73467e-16	-9.03803	Spleen	4.61197e-08	2.45093e-05	5.46566	1.66736e-18	1.26444e-15	8.77778	NA	NA	NA	NA	NA	NA	0	1	1	0	2	NA	NA	-2.69239	7.46203	3.07674	-8.25457	NA	NA	NA	NA	0.00709421	8.5201e-14	0.00209279	1.52454e-16	NA	NA	NA	NA	0.358551	4.55382e-11	0.163978	8.99132e-14	NA	NA
FCER1G	NA	NA	NA	NA	NA	NA	Skin_Sun_Exposed_Lower_leg	8.7653e-07	0.000583242	-4.91751	1.59518e-19	1.73467e-16	-9.03803	Testis	4.61197e-08	3.86811e-05	5.46566	1.66736e-18	1.49086e-15	8.77778	NA	NA	NA	NA	NA	NA	0	1	1	0	2	NA	NA	-2.69239	7.46203	3.07674	-8.25457	NA	NA	NA	NA	0.00709421	8.5201e-14	0.00209279	1.52454e-16	NA	NA	NA	NA	0.358551	4.55382e-11	0.208846	1.09444e-13	NA	NA
FCER1G	NA	NA	NA	NA	NA	NA	Skin_Sun_Exposed_Lower_leg	8.7653e-07	0.000583242	-4.91751	1.59518e-19	1.73467e-16	-9.03803	Thyroid	2.07404e-08	1.2742e-05	-5.60571	1.59518e-19	1.04914e-16	-9.03803	NA	NA	NA	NA	NA	NA	0	1	1	0	2	NA	NA	-2.69239	7.46203	-3.04255	8.53462	NA	NA	NA	NA	0.00709421	8.5201e-14	0.0023458	1.40621e-17	NA	NA	NA	NA	0.358551	4.55382e-11	0.182978	8.60959e-15	NA	NA
FCER1G	NA	NA	NA	NA	NA	NA	Skin_Sun_Exposed_Lower_leg	8.7653e-07	0.000583242	-4.91751	1.59518e-19	1.73467e-16	-9.03803	Uterus	2.07404e-08	1.22208e-05	-5.60571	1.59518e-19	1.36331e-16	-9.03803	NA	NA	NA	NA	NA	NA	0	1	1	0	2	NA	NA	-2.69239	7.46203	-3.04255	8.53462	NA	NA	NA	NA	0.00709421	8.5201e-14	0.0023458	1.40621e-17	NA	NA	NA	NA	0.358551	4.55382e-11	0.181533	9.94976e-15	NA	NA
FCER1G	NA	NA	NA	NA	NA	NA	Skin_Sun_Exposed_Lower_leg	8.7653e-07	0.000583242	-4.91751	1.59518e-19	1.73467e-16	-9.03803	Whole_Blood	4.61197e-08	2.41852e-05	5.46566	1.66736e-18	9.77946e-16	8.77778	NA	NA	NA	NA	NA	NA	0	1	1	0	2	NA	NA	-2.69239	7.46203	3.07674	-8.25457	NA	NA	NA	NA	0.00709421	8.5201e-14	0.00209279	1.52454e-16	NA	NA	NA	NA	0.358551	4.55382e-11	0.184993	8.89637e-14	NA	NA
FCER1G	NA	NA	NA	NA	NA	NA	Skin_Sun_Exposed_Lower_leg	8.7653e-07	0.000583242	-4.91751	1.59518e-19	1.73467e-16	-9.03803	smultixcan	2.07404e-08	1.2977e-05	-4.58649	1.59518e-19	1.1513e-16	-7.39475	NA	NA	NA	NA	NA	NA	0	1	1	0	2	NA	NA	-2.69239	7.46203	-2.48936	6.98287	NA	NA	NA	NA	0.00709421	8.5201e-14	0.0023458	1.40621e-17	NA	NA	NA	NA	0.358551	4.55382e-11	0.184688	8.94622e-15	NA	NA
FCER1G	NA	NA	NA	NA	NA	NA	Small_Intestine_Terminal_Ileum	3.35684e-08	2.73655e-05	-5.52173	3.46098e-19	4.01276e-16	-8.95295	Adipose_Subcutaneous	2.07404e-08	1.04229e-05	-5.60571	1.59518e-19	1.14773e-16	-9.03803	NA	NA	NA	NA	NA	NA	0	1	1	0	2	NA	NA	-2.97479	8.47314	-3.04255	8.53462	NA	NA	NA	NA	0.00293186	2.38867e-17	0.0023458	1.40621e-17	NA	NA	NA	NA	0.253152	2.36817e-14	0.177553	9.08678e-15	NA	NA
FCER1G	NA	NA	NA	NA	NA	NA	Small_Intestine_Terminal_Ileum	3.35684e-08	2.73655e-05	-5.52173	3.46098e-19	4.01276e-16	-8.95295	Adipose_Visceral_Omentum	2.07404e-08	1.10775e-05	-5.60571	1.59518e-19	1.01217e-16	-9.03803	NA	NA	NA	NA	NA	NA	0	1	1	0	2	NA	NA	-2.97479	8.47314	-3.04255	8.53462	NA	NA	NA	NA	0.00293186	2.38867e-17	0.0023458	1.40621e-17	NA	NA	NA	NA	0.253152	2.36817e-14	0.182981	8.15849e-15	NA	NA
FCER1G	NA	NA	NA	NA	NA	NA	Small_Intestine_Terminal_Ileum	3.35684e-08	2.73655e-05	-5.52173	3.46098e-19	4.01276e-16	-8.95295	Adrenal_Gland	4.61197e-08	3.07394e-05	5.46566	1.66736e-18	1.53087e-15	8.77778	NA	NA	NA	NA	NA	NA	0	1	1	0	2	NA	NA	-2.97479	8.47314	3.07674	-8.25457	NA	NA	NA	NA	0.00293186	2.38867e-17	0.00209279	1.52454e-16	NA	NA	NA	NA	0.253152	2.36817e-14	0.18724	7.95725e-14	NA	NA
FCER1G	NA	NA	NA	NA	NA	NA	Small_Intestine_Terminal_Ileum	3.35684e-08	2.73655e-05	-5.52173	3.46098e-19	4.01276e-16	-8.95295	Artery_Aorta	2.07404e-08	1.03508e-05	-5.60571	1.59518e-19	1.16237e-16	-9.03803	NA	NA	NA	NA	NA	NA	0	1	1	0	2	NA	NA	-2.97479	8.47314	-3.04255	8.53462	NA	NA	NA	NA	0.00293186	2.38867e-17	0.0023458	1.40621e-17	NA	NA	NA	NA	0.253152	2.36817e-14	0.185778	8.99385e-15	NA	NA
FCER1G	NA	NA	NA	NA	NA	NA	Small_Intestine_Terminal_Ileum	3.35684e-08	2.73655e-05	-5.52173	3.46098e-19	4.01276e-16	-8.95295	Artery_Coronary	2.07404e-08	1.25255e-05	-5.60571	1.59518e-19	1.18974e-16	-9.03803	NA	NA	NA	NA	NA	NA	0	1	1	0	2	NA	NA	-2.97479	8.47314	-3.04255	8.53462	NA	NA	NA	NA	0.00293186	2.38867e-17	0.0023458	1.40621e-17	NA	NA	NA	NA	0.253152	2.36817e-14	0.177521	9.92129e-15	NA	NA
FCER1G	NA	NA	NA	NA	NA	NA	Small_Intestine_Terminal_Ileum	3.35684e-08	2.73655e-05	-5.52173	3.46098e-19	4.01276e-16	-8.95295	Brain_Caudate_basal_ganglia	2.07404e-08	1.37538e-05	-5.60571	1.59518e-19	1.27107e-16	-9.03803	NA	NA	NA	NA	NA	NA	0	1	1	0	2	NA	NA	-2.97479	8.47314	-3.04255	8.53462	NA	NA	NA	NA	0.00293186	2.38867e-17	0.0023458	1.40621e-17	NA	NA	NA	NA	0.253152	2.36817e-14	0.200057	9.81457e-15	NA	NA
FCER1G	NA	NA	NA	NA	NA	NA	Small_Intestine_Terminal_Ileum	3.35684e-08	2.73655e-05	-5.52173	3.46098e-19	4.01276e-16	-8.95295	Brain_Cerebellar_Hemisphere	2.07404e-08	1.20795e-05	5.60571	1.59518e-19	9.44995e-17	9.03803	NA	NA	NA	NA	NA	NA	0	1	1	0	2	NA	NA	-2.97479	8.47314	3.04255	-8.53462	NA	NA	NA	NA	0.00293186	2.38867e-17	0.0023458	1.40621e-17	NA	NA	NA	NA	0.253152	2.36817e-14	0.174198	8.77785e-15	NA	NA
FCER1G	NA	NA	NA	NA	NA	NA	Small_Intestine_Terminal_Ileum	3.35684e-08	2.73655e-05	-5.52173	3.46098e-19	4.01276e-16	-8.95295	Brain_Cortex	2.07404e-08	1.3954e-05	-5.60571	1.59518e-19	1.40449e-16	-9.03803	NA	NA	NA	NA	NA	NA	0	1	1	0	2	NA	NA	-2.97479	8.47314	-3.04255	8.53462	NA	NA	NA	NA	0.00293186	2.38867e-17	0.0023458	1.40621e-17	NA	NA	NA	NA	0.253152	2.36817e-14	0.186622	1.07798e-14	NA	NA
FCER1G	NA	NA	NA	NA	NA	NA	Small_Intestine_Terminal_Ileum	3.35684e-08	2.73655e-05	-5.52173	3.46098e-19	4.01276e-16	-8.95295	Brain_Frontal_Cortex_BA9	2.07404e-08	1.33058e-05	-5.60571	1.59518e-19	1.12161e-16	-9.03803	NA	NA	NA	NA	NA	NA	0	1	1	0	2	NA	NA	-2.97479	8.47314	-3.04255	8.53462	NA	NA	NA	NA	0.00293186	2.38867e-17	0.0023458	1.40621e-17	NA	NA	NA	NA	0.253152	2.36817e-14	0.194169	9.48622e-15	NA	NA
FCER1G	NA	NA	NA	NA	NA	NA	Small_Intestine_Terminal_Ileum	3.35684e-08	2.73655e-05	-5.52173	3.46098e-19	4.01276e-16	-8.95295	Brain_Hippocampus	2.07404e-08	1.67508e-05	-5.60571	1.59518e-19	2.61025e-16	-9.03803	NA	NA	NA	NA	NA	NA	0	1	1	0	2	NA	NA	-2.97479	8.47314	-3.04255	8.53462	NA	NA	NA	NA	0.00293186	2.38867e-17	0.0023458	1.40621e-17	NA	NA	NA	NA	0.253152	2.36817e-14	0.201833	1.57325e-14	NA	NA
FCER1G	NA	NA	NA	NA	NA	NA	Small_Intestine_Terminal_Ileum	3.35684e-08	2.73655e-05	-5.52173	3.46098e-19	4.01276e-16	-8.95295	Brain_Hypothalamus	2.07404e-08	1.78798e-05	-5.60571	1.59518e-19	2.01975e-16	-9.03803	NA	NA	NA	NA	NA	NA	0	1	1	0	2	NA	NA	-2.97479	8.47314	-3.04255	8.53462	NA	NA	NA	NA	0.00293186	2.38867e-17	0.0023458	1.40621e-17	NA	NA	NA	NA	0.253152	2.36817e-14	0.211087	1.4473e-14	NA	NA
FCER1G	NA	NA	NA	NA	NA	NA	Small_Intestine_Terminal_Ileum	3.35684e-08	2.73655e-05	-5.52173	3.46098e-19	4.01276e-16	-8.95295	Brain_Nucleus_accumbens_basal_ganglia	4.61197e-08	3.03655e-05	5.46566	1.66736e-18	1.4229e-15	8.77778	NA	NA	NA	NA	NA	NA	0	1	1	0	2	NA	NA	-2.97479	8.47314	3.07674	-8.25457	NA	NA	NA	NA	0.00293186	2.38867e-17	0.00209279	1.52454e-16	NA	NA	NA	NA	0.253152	2.36817e-14	0.176464	1.0024e-13	NA	NA
FCER1G	NA	NA	NA	NA	NA	NA	Small_Intestine_Terminal_Ileum	3.35684e-08	2.73655e-05	-5.52173	3.46098e-19	4.01276e-16	-8.95295	Brain_Substantia_nigra	2.07404e-08	1.11752e-05	-5.60571	1.59518e-19	2.00483e-16	-9.03803	NA	NA	NA	NA	NA	NA	0	1	1	0	2	NA	NA	-2.97479	8.47314	-3.04255	8.53462	NA	NA	NA	NA	0.00293186	2.38867e-17	0.0023458	1.40621e-17	NA	NA	NA	NA	0.253152	2.36817e-14	0.212299	1.27747e-14	NA	NA
FCER1G	NA	NA	NA	NA	NA	NA	Small_Intestine_Terminal_Ileum	3.35684e-08	2.73655e-05	-5.52173	3.46098e-19	4.01276e-16	-8.95295	Cells_EBV-transformed_lymphocytes	2.07404e-08	1.02628e-05	-5.60571	1.59518e-19	1.25467e-16	-9.03803	NA	NA	NA	NA	NA	NA	0	1	1	0	2	NA	NA	-2.97479	8.47314	-3.04255	8.53462	NA	NA	NA	NA	0.00293186	2.38867e-17	0.0023458	1.40621e-17	NA	NA	NA	NA	0.253152	2.36817e-14	0.175003	9.51613e-15	NA	NA
FCER1G	NA	NA	NA	NA	NA	NA	Small_Intestine_Terminal_Ileum	3.35684e-08	2.73655e-05	-5.52173	3.46098e-19	4.01276e-16	-8.95295	Colon_Transverse	2.07404e-08	1.36348e-05	-5.60571	1.59518e-19	1.10715e-16	-9.03803	NA	NA	NA	NA	NA	NA	0	1	1	0	2	NA	NA	-2.97479	8.47314	-3.04255	8.53462	NA	NA	NA	NA	0.00293186	2.38867e-17	0.0023458	1.40621e-17	NA	NA	NA	NA	0.253152	2.36817e-14	0.187346	9.1325e-15	NA	NA
FCER1G	NA	NA	NA	NA	NA	NA	Small_Intestine_Terminal_Ileum	3.35684e-08	2.73655e-05	-5.52173	3.46098e-19	4.01276e-16	-8.95295	Esophagus_Gastroesophageal_Junction	4.61197e-08	2.48739e-05	5.46566	1.66736e-18	1.03043e-15	8.77778	NA	NA	NA	NA	NA	NA	0	1	1	0	2	NA	NA	-2.97479	8.47314	3.07674	-8.25457	NA	NA	NA	NA	0.00293186	2.38867e-17	0.00209279	1.52454e-16	NA	NA	NA	NA	0.253152	2.36817e-14	0.180236	7.35441e-14	NA	NA
FCER1G	NA	NA	NA	NA	NA	NA	Small_Intestine_Terminal_Ileum	3.35684e-08	2.73655e-05	-5.52173	3.46098e-19	4.01276e-16	-8.95295	Esophagus_Mucosa	2.07404e-08	1.15054e-05	-5.60571	1.59518e-19	9.98294e-17	-9.03803	NA	NA	NA	NA	NA	NA	0	1	1	0	2	NA	NA	-2.97479	8.47314	-3.04255	8.53462	NA	NA	NA	NA	0.00293186	2.38867e-17	0.0023458	1.40621e-17	NA	NA	NA	NA	0.253152	2.36817e-14	0.181941	8.2328e-15	NA	NA
FCER1G	NA	NA	NA	NA	NA	NA	Small_Intestine_Terminal_Ileum	3.35684e-08	2.73655e-05	-5.52173	3.46098e-19	4.01276e-16	-8.95295	Heart_Left_Ventricle	2.07404e-08	1.08151e-05	-5.60571	1.59518e-19	1.07309e-16	-9.03803	NA	NA	NA	NA	NA	NA	0	1	1	0	2	NA	NA	-2.97479	8.47314	-3.04255	8.53462	NA	NA	NA	NA	0.00293186	2.38867e-17	0.0023458	1.40621e-17	NA	NA	NA	NA	0.253152	2.36817e-14	0.187648	7.35512e-15	NA	NA
FCER1G	NA	NA	NA	NA	NA	NA	Small_Intestine_Terminal_Ileum	3.35684e-08	2.73655e-05	-5.52173	3.46098e-19	4.01276e-16	-8.95295	Liver	2.07404e-08	1.36071e-05	-5.60571	1.59518e-19	1.4561e-16	-9.03803	NA	NA	NA	NA	NA	NA	0	1	1	0	2	NA	NA	-2.97479	8.47314	-3.04255	8.53462	NA	NA	NA	NA	0.00293186	2.38867e-17	0.0023458	1.40621e-17	NA	NA	NA	NA	0.253152	2.36817e-14	0.19446	1.16417e-14	NA	NA
FCER1G	NA	NA	NA	NA	NA	NA	Small_Intestine_Terminal_Ileum	3.35684e-08	2.73655e-05	-5.52173	3.46098e-19	4.01276e-16	-8.95295	Lung	2.07404e-08	9.29557e-06	-5.60571	1.59518e-19	1.0228e-16	-9.03803	NA	NA	NA	NA	NA	NA	0	1	1	0	2	NA	NA	-2.97479	8.47314	-3.04255	8.53462	NA	NA	NA	NA	0.00293186	2.38867e-17	0.0023458	1.40621e-17	NA	NA	NA	NA	0.253152	2.36817e-14	0.17416	8.85461e-15	NA	NA
FCER1G	NA	NA	NA	NA	NA	NA	Small_Intestine_Terminal_Ileum	3.35684e-08	2.73655e-05	-5.52173	3.46098e-19	4.01276e-16	-8.95295	Minor_Salivary_Gland	2.07404e-08	1.17949e-05	-5.60571	1.59518e-19	1.36195e-16	-9.03803	NA	NA	NA	NA	NA	NA	0	1	1	0	2	NA	NA	-2.97479	8.47314	-3.04255	8.53462	NA	NA	NA	NA	0.00293186	2.38867e-17	0.0023458	1.40621e-17	NA	NA	NA	NA	0.253152	2.36817e-14	0.174606	1.05783e-14	NA	NA
FCER1G	NA	NA	NA	NA	NA	NA	Small_Intestine_Terminal_Ileum	3.35684e-08	2.73655e-05	-5.52173	3.46098e-19	4.01276e-16	-8.95295	Nerve_Tibial	4.61197e-08	2.34899e-05	5.46566	1.66736e-18	1.03059e-15	8.77778	NA	NA	NA	NA	NA	NA	0	1	1	0	2	NA	NA	-2.97479	8.47314	3.07674	-8.25457	NA	NA	NA	NA	0.00293186	2.38867e-17	0.00209279	1.52454e-16	NA	NA	NA	NA	0.253152	2.36817e-14	0.178559	8.65246e-14	NA	NA
FCER1G	NA	NA	NA	NA	NA	NA	Small_Intestine_Terminal_Ileum	3.35684e-08	2.73655e-05	-5.52173	3.46098e-19	4.01276e-16	-8.95295	Ovary	2.07404e-08	1.30738e-05	-5.60571	1.59518e-19	1.55073e-16	-9.03803	NA	NA	NA	NA	NA	NA	0	1	1	0	2	NA	NA	-2.97479	8.47314	-3.04255	8.53462	NA	NA	NA	NA	0.00293186	2.38867e-17	0.0023458	1.40621e-17	NA	NA	NA	NA	0.253152	2.36817e-14	0.178606	1.04004e-14	NA	NA
FCER1G	NA	NA	NA	NA	NA	NA	Small_Intestine_Terminal_Ileum	3.35684e-08	2.73655e-05	-5.52173	3.46098e-19	4.01276e-16	-8.95295	Pancreas	2.07404e-08	1.48002e-05	-5.60571	1.59518e-19	1.42332e-16	-9.03803	NA	NA	NA	NA	NA	NA	0	1	1	0	2	NA	NA	-2.97479	8.47314	-3.04255	8.53462	NA	NA	NA	NA	0.00293186	2.38867e-17	0.0023458	1.40621e-17	NA	NA	NA	NA	0.253152	2.36817e-14	0.189359	9.38294e-15	NA	NA
FCER1G	NA	NA	NA	NA	NA	NA	Small_Intestine_Terminal_Ileum	3.35684e-08	2.73655e-05	-5.52173	3.46098e-19	4.01276e-16	-8.95295	Pituitary	2.07404e-08	1.43388e-05	-5.60571	1.59518e-19	1.2503e-16	-9.03803	NA	NA	NA	NA	NA	NA	0	1	1	0	2	NA	NA	-2.97479	8.47314	-3.04255	8.53462	NA	NA	NA	NA	0.00293186	2.38867e-17	0.0023458	1.40621e-17	NA	NA	NA	NA	0.253152	2.36817e-14	0.19044	9.41458e-15	NA	NA
FCER1G	NA	NA	NA	NA	NA	NA	Small_Intestine_Terminal_Ileum	3.35684e-08	2.73655e-05	-5.52173	3.46098e-19	4.01276e-16	-8.95295	Prostate	4.61197e-08	2.75008e-05	5.46566	1.66736e-18	1.03286e-15	8.77778	NA	NA	NA	NA	NA	NA	0	1	1	0	2	NA	NA	-2.97479	8.47314	3.07674	-8.25457	NA	NA	NA	NA	0.00293186	2.38867e-17	0.00209279	1.52454e-16	NA	NA	NA	NA	0.253152	2.36817e-14	0.16522	8.90657e-14	NA	NA
FCER1G	NA	NA	NA	NA	NA	NA	Small_Intestine_Terminal_Ileum	3.35684e-08	2.73655e-05	-5.52173	3.46098e-19	4.01276e-16	-8.95295	Skin_Sun_Exposed_Lower_leg	4.61197e-08	2.64505e-05	5.46566	1.66736e-18	1.20803e-15	8.77778	NA	NA	NA	NA	NA	NA	0	1	1	0	2	NA	NA	-2.97479	8.47314	3.07674	-8.25457	NA	NA	NA	NA	0.00293186	2.38867e-17	0.00209279	1.52454e-16	NA	NA	NA	NA	0.253152	2.36817e-14	0.168002	8.29643e-14	NA	NA
FCER1G	NA	NA	NA	NA	NA	NA	Small_Intestine_Terminal_Ileum	3.35684e-08	2.73655e-05	-5.52173	3.46098e-19	4.01276e-16	-8.95295	Spleen	4.61197e-08	2.45093e-05	5.46566	1.66736e-18	1.26444e-15	8.77778	NA	NA	NA	NA	NA	NA	0	1	1	0	2	NA	NA	-2.97479	8.47314	3.07674	-8.25457	NA	NA	NA	NA	0.00293186	2.38867e-17	0.00209279	1.52454e-16	NA	NA	NA	NA	0.253152	2.36817e-14	0.163978	8.99132e-14	NA	NA
FCER1G	NA	NA	NA	NA	NA	NA	Small_Intestine_Terminal_Ileum	3.35684e-08	2.73655e-05	-5.52173	3.46098e-19	4.01276e-16	-8.95295	Testis	4.61197e-08	3.86811e-05	5.46566	1.66736e-18	1.49086e-15	8.77778	NA	NA	NA	NA	NA	NA	0	1	1	0	2	NA	NA	-2.97479	8.47314	3.07674	-8.25457	NA	NA	NA	NA	0.00293186	2.38867e-17	0.00209279	1.52454e-16	NA	NA	NA	NA	0.253152	2.36817e-14	0.208846	1.09444e-13	NA	NA
FCER1G	NA	NA	NA	NA	NA	NA	Small_Intestine_Terminal_Ileum	3.35684e-08	2.73655e-05	-5.52173	3.46098e-19	4.01276e-16	-8.95295	Thyroid	2.07404e-08	1.2742e-05	-5.60571	1.59518e-19	1.04914e-16	-9.03803	NA	NA	NA	NA	NA	NA	0	1	1	0	2	NA	NA	-2.97479	8.47314	-3.04255	8.53462	NA	NA	NA	NA	0.00293186	2.38867e-17	0.0023458	1.40621e-17	NA	NA	NA	NA	0.253152	2.36817e-14	0.182978	8.60959e-15	NA	NA
FCER1G	NA	NA	NA	NA	NA	NA	Small_Intestine_Terminal_Ileum	3.35684e-08	2.73655e-05	-5.52173	3.46098e-19	4.01276e-16	-8.95295	Uterus	2.07404e-08	1.22208e-05	-5.60571	1.59518e-19	1.36331e-16	-9.03803	NA	NA	NA	NA	NA	NA	0	1	1	0	2	NA	NA	-2.97479	8.47314	-3.04255	8.53462	NA	NA	NA	NA	0.00293186	2.38867e-17	0.0023458	1.40621e-17	NA	NA	NA	NA	0.253152	2.36817e-14	0.181533	9.94976e-15	NA	NA
FCER1G	NA	NA	NA	NA	NA	NA	Small_Intestine_Terminal_Ileum	3.35684e-08	2.73655e-05	-5.52173	3.46098e-19	4.01276e-16	-8.95295	Whole_Blood	4.61197e-08	2.41852e-05	5.46566	1.66736e-18	9.77946e-16	8.77778	NA	NA	NA	NA	NA	NA	0	1	1	0	2	NA	NA	-2.97479	8.47314	3.07674	-8.25457	NA	NA	NA	NA	0.00293186	2.38867e-17	0.00209279	1.52454e-16	NA	NA	NA	NA	0.253152	2.36817e-14	0.184993	8.89637e-14	NA	NA
FCER1G	NA	NA	NA	NA	NA	NA	Small_Intestine_Terminal_Ileum	3.35684e-08	2.73655e-05	-5.52173	3.46098e-19	4.01276e-16	-8.95295	smultixcan	2.07404e-08	1.2977e-05	-4.58649	1.59518e-19	1.1513e-16	-7.39475	NA	NA	NA	NA	NA	NA	0	1	1	0	2	NA	NA	-2.97479	8.47314	-2.48936	6.98287	NA	NA	NA	NA	0.00293186	2.38867e-17	0.0023458	1.40621e-17	NA	NA	NA	NA	0.253152	2.36817e-14	0.184688	8.94622e-15	NA	NA
FCER1G	NA	NA	NA	NA	NA	NA	Spleen	2.14205e-07	0.000138365	-5.18657	1.55593e-15	1.45877e-12	-7.97242	Adipose_Subcutaneous	2.07404e-08	1.04229e-05	-5.60571	1.59518e-19	1.14773e-16	-9.03803	NA	NA	NA	NA	NA	NA	0	1	1	0	2	NA	NA	-2.9724	7.39682	-3.04255	8.53462	NA	NA	NA	NA	0.00295486	1.39489e-13	0.0023458	1.40621e-17	NA	NA	NA	NA	0.228259	7.65794e-11	0.177553	9.08678e-15	NA	NA
FCER1G	NA	NA	NA	NA	NA	NA	Spleen	2.14205e-07	0.000138365	-5.18657	1.55593e-15	1.45877e-12	-7.97242	Adipose_Visceral_Omentum	2.07404e-08	1.10775e-05	-5.60571	1.59518e-19	1.01217e-16	-9.03803	NA	NA	NA	NA	NA	NA	0	1	1	0	2	NA	NA	-2.9724	7.39682	-3.04255	8.53462	NA	NA	NA	NA	0.00295486	1.39489e-13	0.0023458	1.40621e-17	NA	NA	NA	NA	0.228259	7.65794e-11	0.182981	8.15849e-15	NA	NA
FCER1G	NA	NA	NA	NA	NA	NA	Spleen	2.14205e-07	0.000138365	-5.18657	1.55593e-15	1.45877e-12	-7.97242	Adrenal_Gland	4.61197e-08	3.07394e-05	5.46566	1.66736e-18	1.53087e-15	8.77778	NA	NA	NA	NA	NA	NA	0	1	1	0	2	NA	NA	-2.9724	7.39682	3.07674	-8.25457	NA	NA	NA	NA	0.00295486	1.39489e-13	0.00209279	1.52454e-16	NA	NA	NA	NA	0.228259	7.65794e-11	0.18724	7.95725e-14	NA	NA
FCER1G	NA	NA	NA	NA	NA	NA	Spleen	2.14205e-07	0.000138365	-5.18657	1.55593e-15	1.45877e-12	-7.97242	Artery_Aorta	2.07404e-08	1.03508e-05	-5.60571	1.59518e-19	1.16237e-16	-9.03803	NA	NA	NA	NA	NA	NA	0	1	1	0	2	NA	NA	-2.9724	7.39682	-3.04255	8.53462	NA	NA	NA	NA	0.00295486	1.39489e-13	0.0023458	1.40621e-17	NA	NA	NA	NA	0.228259	7.65794e-11	0.185778	8.99385e-15	NA	NA
FCER1G	NA	NA	NA	NA	NA	NA	Spleen	2.14205e-07	0.000138365	-5.18657	1.55593e-15	1.45877e-12	-7.97242	Artery_Coronary	2.07404e-08	1.25255e-05	-5.60571	1.59518e-19	1.18974e-16	-9.03803	NA	NA	NA	NA	NA	NA	0	1	1	0	2	NA	NA	-2.9724	7.39682	-3.04255	8.53462	NA	NA	NA	NA	0.00295486	1.39489e-13	0.0023458	1.40621e-17	NA	NA	NA	NA	0.228259	7.65794e-11	0.177521	9.92129e-15	NA	NA
FCER1G	NA	NA	NA	NA	NA	NA	Spleen	2.14205e-07	0.000138365	-5.18657	1.55593e-15	1.45877e-12	-7.97242	Brain_Caudate_basal_ganglia	2.07404e-08	1.37538e-05	-5.60571	1.59518e-19	1.27107e-16	-9.03803	NA	NA	NA	NA	NA	NA	0	1	1	0	2	NA	NA	-2.9724	7.39682	-3.04255	8.53462	NA	NA	NA	NA	0.00295486	1.39489e-13	0.0023458	1.40621e-17	NA	NA	NA	NA	0.228259	7.65794e-11	0.200057	9.81457e-15	NA	NA
FCER1G	NA	NA	NA	NA	NA	NA	Spleen	2.14205e-07	0.000138365	-5.18657	1.55593e-15	1.45877e-12	-7.97242	Brain_Cerebellar_Hemisphere	2.07404e-08	1.20795e-05	5.60571	1.59518e-19	9.44995e-17	9.03803	NA	NA	NA	NA	NA	NA	0	1	1	0	2	NA	NA	-2.9724	7.39682	3.04255	-8.53462	NA	NA	NA	NA	0.00295486	1.39489e-13	0.0023458	1.40621e-17	NA	NA	NA	NA	0.228259	7.65794e-11	0.174198	8.77785e-15	NA	NA
FCER1G	NA	NA	NA	NA	NA	NA	Spleen	2.14205e-07	0.000138365	-5.18657	1.55593e-15	1.45877e-12	-7.97242	Brain_Cortex	2.07404e-08	1.3954e-05	-5.60571	1.59518e-19	1.40449e-16	-9.03803	NA	NA	NA	NA	NA	NA	0	1	1	0	2	NA	NA	-2.9724	7.39682	-3.04255	8.53462	NA	NA	NA	NA	0.00295486	1.39489e-13	0.0023458	1.40621e-17	NA	NA	NA	NA	0.228259	7.65794e-11	0.186622	1.07798e-14	NA	NA
FCER1G	NA	NA	NA	NA	NA	NA	Spleen	2.14205e-07	0.000138365	-5.18657	1.55593e-15	1.45877e-12	-7.97242	Brain_Frontal_Cortex_BA9	2.07404e-08	1.33058e-05	-5.60571	1.59518e-19	1.12161e-16	-9.03803	NA	NA	NA	NA	NA	NA	0	1	1	0	2	NA	NA	-2.9724	7.39682	-3.04255	8.53462	NA	NA	NA	NA	0.00295486	1.39489e-13	0.0023458	1.40621e-17	NA	NA	NA	NA	0.228259	7.65794e-11	0.194169	9.48622e-15	NA	NA
FCER1G	NA	NA	NA	NA	NA	NA	Spleen	2.14205e-07	0.000138365	-5.18657	1.55593e-15	1.45877e-12	-7.97242	Brain_Hippocampus	2.07404e-08	1.67508e-05	-5.60571	1.59518e-19	2.61025e-16	-9.03803	NA	NA	NA	NA	NA	NA	0	1	1	0	2	NA	NA	-2.9724	7.39682	-3.04255	8.53462	NA	NA	NA	NA	0.00295486	1.39489e-13	0.0023458	1.40621e-17	NA	NA	NA	NA	0.228259	7.65794e-11	0.201833	1.57325e-14	NA	NA
FCER1G	NA	NA	NA	NA	NA	NA	Spleen	2.14205e-07	0.000138365	-5.18657	1.55593e-15	1.45877e-12	-7.97242	Brain_Hypothalamus	2.07404e-08	1.78798e-05	-5.60571	1.59518e-19	2.01975e-16	-9.03803	NA	NA	NA	NA	NA	NA	0	1	1	0	2	NA	NA	-2.9724	7.39682	-3.04255	8.53462	NA	NA	NA	NA	0.00295486	1.39489e-13	0.0023458	1.40621e-17	NA	NA	NA	NA	0.228259	7.65794e-11	0.211087	1.4473e-14	NA	NA
FCER1G	NA	NA	NA	NA	NA	NA	Spleen	2.14205e-07	0.000138365	-5.18657	1.55593e-15	1.45877e-12	-7.97242	Brain_Nucleus_accumbens_basal_ganglia	4.61197e-08	3.03655e-05	5.46566	1.66736e-18	1.4229e-15	8.77778	NA	NA	NA	NA	NA	NA	0	1	1	0	2	NA	NA	-2.9724	7.39682	3.07674	-8.25457	NA	NA	NA	NA	0.00295486	1.39489e-13	0.00209279	1.52454e-16	NA	NA	NA	NA	0.228259	7.65794e-11	0.176464	1.0024e-13	NA	NA
FCER1G	NA	NA	NA	NA	NA	NA	Spleen	2.14205e-07	0.000138365	-5.18657	1.55593e-15	1.45877e-12	-7.97242	Brain_Substantia_nigra	2.07404e-08	1.11752e-05	-5.60571	1.59518e-19	2.00483e-16	-9.03803	NA	NA	NA	NA	NA	NA	0	1	1	0	2	NA	NA	-2.9724	7.39682	-3.04255	8.53462	NA	NA	NA	NA	0.00295486	1.39489e-13	0.0023458	1.40621e-17	NA	NA	NA	NA	0.228259	7.65794e-11	0.212299	1.27747e-14	NA	NA
FCER1G	NA	NA	NA	NA	NA	NA	Spleen	2.14205e-07	0.000138365	-5.18657	1.55593e-15	1.45877e-12	-7.97242	Cells_EBV-transformed_lymphocytes	2.07404e-08	1.02628e-05	-5.60571	1.59518e-19	1.25467e-16	-9.03803	NA	NA	NA	NA	NA	NA	0	1	1	0	2	NA	NA	-2.9724	7.39682	-3.04255	8.53462	NA	NA	NA	NA	0.00295486	1.39489e-13	0.0023458	1.40621e-17	NA	NA	NA	NA	0.228259	7.65794e-11	0.175003	9.51613e-15	NA	NA
FCER1G	NA	NA	NA	NA	NA	NA	Spleen	2.14205e-07	0.000138365	-5.18657	1.55593e-15	1.45877e-12	-7.97242	Colon_Transverse	2.07404e-08	1.36348e-05	-5.60571	1.59518e-19	1.10715e-16	-9.03803	NA	NA	NA	NA	NA	NA	0	1	1	0	2	NA	NA	-2.9724	7.39682	-3.04255	8.53462	NA	NA	NA	NA	0.00295486	1.39489e-13	0.0023458	1.40621e-17	NA	NA	NA	NA	0.228259	7.65794e-11	0.187346	9.1325e-15	NA	NA
FCER1G	NA	NA	NA	NA	NA	NA	Spleen	2.14205e-07	0.000138365	-5.18657	1.55593e-15	1.45877e-12	-7.97242	Esophagus_Gastroesophageal_Junction	4.61197e-08	2.48739e-05	5.46566	1.66736e-18	1.03043e-15	8.77778	NA	NA	NA	NA	NA	NA	0	1	1	0	2	NA	NA	-2.9724	7.39682	3.07674	-8.25457	NA	NA	NA	NA	0.00295486	1.39489e-13	0.00209279	1.52454e-16	NA	NA	NA	NA	0.228259	7.65794e-11	0.180236	7.35441e-14	NA	NA
FCER1G	NA	NA	NA	NA	NA	NA	Spleen	2.14205e-07	0.000138365	-5.18657	1.55593e-15	1.45877e-12	-7.97242	Esophagus_Mucosa	2.07404e-08	1.15054e-05	-5.60571	1.59518e-19	9.98294e-17	-9.03803	NA	NA	NA	NA	NA	NA	0	1	1	0	2	NA	NA	-2.9724	7.39682	-3.04255	8.53462	NA	NA	NA	NA	0.00295486	1.39489e-13	0.0023458	1.40621e-17	NA	NA	NA	NA	0.228259	7.65794e-11	0.181941	8.2328e-15	NA	NA
FCER1G	NA	NA	NA	NA	NA	NA	Spleen	2.14205e-07	0.000138365	-5.18657	1.55593e-15	1.45877e-12	-7.97242	Heart_Left_Ventricle	2.07404e-08	1.08151e-05	-5.60571	1.59518e-19	1.07309e-16	-9.03803	NA	NA	NA	NA	NA	NA	0	1	1	0	2	NA	NA	-2.9724	7.39682	-3.04255	8.53462	NA	NA	NA	NA	0.00295486	1.39489e-13	0.0023458	1.40621e-17	NA	NA	NA	NA	0.228259	7.65794e-11	0.187648	7.35512e-15	NA	NA
FCER1G	NA	NA	NA	NA	NA	NA	Spleen	2.14205e-07	0.000138365	-5.18657	1.55593e-15	1.45877e-12	-7.97242	Liver	2.07404e-08	1.36071e-05	-5.60571	1.59518e-19	1.4561e-16	-9.03803	NA	NA	NA	NA	NA	NA	0	1	1	0	2	NA	NA	-2.9724	7.39682	-3.04255	8.53462	NA	NA	NA	NA	0.00295486	1.39489e-13	0.0023458	1.40621e-17	NA	NA	NA	NA	0.228259	7.65794e-11	0.19446	1.16417e-14	NA	NA
FCER1G	NA	NA	NA	NA	NA	NA	Spleen	2.14205e-07	0.000138365	-5.18657	1.55593e-15	1.45877e-12	-7.97242	Lung	2.07404e-08	9.29557e-06	-5.60571	1.59518e-19	1.0228e-16	-9.03803	NA	NA	NA	NA	NA	NA	0	1	1	0	2	NA	NA	-2.9724	7.39682	-3.04255	8.53462	NA	NA	NA	NA	0.00295486	1.39489e-13	0.0023458	1.40621e-17	NA	NA	NA	NA	0.228259	7.65794e-11	0.17416	8.85461e-15	NA	NA
FCER1G	NA	NA	NA	NA	NA	NA	Spleen	2.14205e-07	0.000138365	-5.18657	1.55593e-15	1.45877e-12	-7.97242	Minor_Salivary_Gland	2.07404e-08	1.17949e-05	-5.60571	1.59518e-19	1.36195e-16	-9.03803	NA	NA	NA	NA	NA	NA	0	1	1	0	2	NA	NA	-2.9724	7.39682	-3.04255	8.53462	NA	NA	NA	NA	0.00295486	1.39489e-13	0.0023458	1.40621e-17	NA	NA	NA	NA	0.228259	7.65794e-11	0.174606	1.05783e-14	NA	NA
FCER1G	NA	NA	NA	NA	NA	NA	Spleen	2.14205e-07	0.000138365	-5.18657	1.55593e-15	1.45877e-12	-7.97242	Nerve_Tibial	4.61197e-08	2.34899e-05	5.46566	1.66736e-18	1.03059e-15	8.77778	NA	NA	NA	NA	NA	NA	0	1	1	0	2	NA	NA	-2.9724	7.39682	3.07674	-8.25457	NA	NA	NA	NA	0.00295486	1.39489e-13	0.00209279	1.52454e-16	NA	NA	NA	NA	0.228259	7.65794e-11	0.178559	8.65246e-14	NA	NA
FCER1G	NA	NA	NA	NA	NA	NA	Spleen	2.14205e-07	0.000138365	-5.18657	1.55593e-15	1.45877e-12	-7.97242	Ovary	2.07404e-08	1.30738e-05	-5.60571	1.59518e-19	1.55073e-16	-9.03803	NA	NA	NA	NA	NA	NA	0	1	1	0	2	NA	NA	-2.9724	7.39682	-3.04255	8.53462	NA	NA	NA	NA	0.00295486	1.39489e-13	0.0023458	1.40621e-17	NA	NA	NA	NA	0.228259	7.65794e-11	0.178606	1.04004e-14	NA	NA
FCER1G	NA	NA	NA	NA	NA	NA	Spleen	2.14205e-07	0.000138365	-5.18657	1.55593e-15	1.45877e-12	-7.97242	Pancreas	2.07404e-08	1.48002e-05	-5.60571	1.59518e-19	1.42332e-16	-9.03803	NA	NA	NA	NA	NA	NA	0	1	1	0	2	NA	NA	-2.9724	7.39682	-3.04255	8.53462	NA	NA	NA	NA	0.00295486	1.39489e-13	0.0023458	1.40621e-17	NA	NA	NA	NA	0.228259	7.65794e-11	0.189359	9.38294e-15	NA	NA
FCER1G	NA	NA	NA	NA	NA	NA	Spleen	2.14205e-07	0.000138365	-5.18657	1.55593e-15	1.45877e-12	-7.97242	Pituitary	2.07404e-08	1.43388e-05	-5.60571	1.59518e-19	1.2503e-16	-9.03803	NA	NA	NA	NA	NA	NA	0	1	1	0	2	NA	NA	-2.9724	7.39682	-3.04255	8.53462	NA	NA	NA	NA	0.00295486	1.39489e-13	0.0023458	1.40621e-17	NA	NA	NA	NA	0.228259	7.65794e-11	0.19044	9.41458e-15	NA	NA
FCER1G	NA	NA	NA	NA	NA	NA	Spleen	2.14205e-07	0.000138365	-5.18657	1.55593e-15	1.45877e-12	-7.97242	Prostate	4.61197e-08	2.75008e-05	5.46566	1.66736e-18	1.03286e-15	8.77778	NA	NA	NA	NA	NA	NA	0	1	1	0	2	NA	NA	-2.9724	7.39682	3.07674	-8.25457	NA	NA	NA	NA	0.00295486	1.39489e-13	0.00209279	1.52454e-16	NA	NA	NA	NA	0.228259	7.65794e-11	0.16522	8.90657e-14	NA	NA
FCER1G	NA	NA	NA	NA	NA	NA	Spleen	2.14205e-07	0.000138365	-5.18657	1.55593e-15	1.45877e-12	-7.97242	Skin_Sun_Exposed_Lower_leg	4.61197e-08	2.64505e-05	5.46566	1.66736e-18	1.20803e-15	8.77778	NA	NA	NA	NA	NA	NA	0	1	1	0	2	NA	NA	-2.9724	7.39682	3.07674	-8.25457	NA	NA	NA	NA	0.00295486	1.39489e-13	0.00209279	1.52454e-16	NA	NA	NA	NA	0.228259	7.65794e-11	0.168002	8.29643e-14	NA	NA
FCER1G	NA	NA	NA	NA	NA	NA	Spleen	2.14205e-07	0.000138365	-5.18657	1.55593e-15	1.45877e-12	-7.97242	Spleen	4.61197e-08	2.45093e-05	5.46566	1.66736e-18	1.26444e-15	8.77778	NA	NA	NA	NA	NA	NA	0	1	1	0	2	NA	NA	-2.9724	7.39682	3.07674	-8.25457	NA	NA	NA	NA	0.00295486	1.39489e-13	0.00209279	1.52454e-16	NA	NA	NA	NA	0.228259	7.65794e-11	0.163978	8.99132e-14	NA	NA
FCER1G	NA	NA	NA	NA	NA	NA	Spleen	2.14205e-07	0.000138365	-5.18657	1.55593e-15	1.45877e-12	-7.97242	Testis	4.61197e-08	3.86811e-05	5.46566	1.66736e-18	1.49086e-15	8.77778	NA	NA	NA	NA	NA	NA	0	1	1	0	2	NA	NA	-2.9724	7.39682	3.07674	-8.25457	NA	NA	NA	NA	0.00295486	1.39489e-13	0.00209279	1.52454e-16	NA	NA	NA	NA	0.228259	7.65794e-11	0.208846	1.09444e-13	NA	NA
FCER1G	NA	NA	NA	NA	NA	NA	Spleen	2.14205e-07	0.000138365	-5.18657	1.55593e-15	1.45877e-12	-7.97242	Thyroid	2.07404e-08	1.2742e-05	-5.60571	1.59518e-19	1.04914e-16	-9.03803	NA	NA	NA	NA	NA	NA	0	1	1	0	2	NA	NA	-2.9724	7.39682	-3.04255	8.53462	NA	NA	NA	NA	0.00295486	1.39489e-13	0.0023458	1.40621e-17	NA	NA	NA	NA	0.228259	7.65794e-11	0.182978	8.60959e-15	NA	NA
FCER1G	NA	NA	NA	NA	NA	NA	Spleen	2.14205e-07	0.000138365	-5.18657	1.55593e-15	1.45877e-12	-7.97242	Uterus	2.07404e-08	1.22208e-05	-5.60571	1.59518e-19	1.36331e-16	-9.03803	NA	NA	NA	NA	NA	NA	0	1	1	0	2	NA	NA	-2.9724	7.39682	-3.04255	8.53462	NA	NA	NA	NA	0.00295486	1.39489e-13	0.0023458	1.40621e-17	NA	NA	NA	NA	0.228259	7.65794e-11	0.181533	9.94976e-15	NA	NA
FCER1G	NA	NA	NA	NA	NA	NA	Spleen	2.14205e-07	0.000138365	-5.18657	1.55593e-15	1.45877e-12	-7.97242	Whole_Blood	4.61197e-08	2.41852e-05	5.46566	1.66736e-18	9.77946e-16	8.77778	NA	NA	NA	NA	NA	NA	0	1	1	0	2	NA	NA	-2.9724	7.39682	3.07674	-8.25457	NA	NA	NA	NA	0.00295486	1.39489e-13	0.00209279	1.52454e-16	NA	NA	NA	NA	0.228259	7.65794e-11	0.184993	8.89637e-14	NA	NA
FCER1G	NA	NA	NA	NA	NA	NA	Spleen	2.14205e-07	0.000138365	-5.18657	1.55593e-15	1.45877e-12	-7.97242	smultixcan	2.07404e-08	1.2977e-05	-4.58649	1.59518e-19	1.1513e-16	-7.39475	NA	NA	NA	NA	NA	NA	0	1	1	0	2	NA	NA	-2.9724	7.39682	-2.48936	6.98287	NA	NA	NA	NA	0.00295486	1.39489e-13	0.0023458	1.40621e-17	NA	NA	NA	NA	0.228259	7.65794e-11	0.184688	8.94622e-15	NA	NA
FCER1G	NA	NA	NA	NA	NA	NA	Stomach	4.46786e-07	0.000199885	-5.04786	2.17858e-14	1.527e-11	-7.63962	Adipose_Subcutaneous	2.07404e-08	1.04229e-05	-5.60571	1.59518e-19	1.14773e-16	-9.03803	NA	NA	NA	NA	NA	NA	0	1	1	0	2	NA	NA	-2.94228	7.0446	-3.04255	8.53462	NA	NA	NA	NA	0.00325809	1.85995e-12	0.0023458	1.40621e-17	NA	NA	NA	NA	0.252429	8.62732e-10	0.177553	9.08678e-15	NA	NA
FCER1G	NA	NA	NA	NA	NA	NA	Stomach	4.46786e-07	0.000199885	-5.04786	2.17858e-14	1.527e-11	-7.63962	Adipose_Visceral_Omentum	2.07404e-08	1.10775e-05	-5.60571	1.59518e-19	1.01217e-16	-9.03803	NA	NA	NA	NA	NA	NA	0	1	1	0	2	NA	NA	-2.94228	7.0446	-3.04255	8.53462	NA	NA	NA	NA	0.00325809	1.85995e-12	0.0023458	1.40621e-17	NA	NA	NA	NA	0.252429	8.62732e-10	0.182981	8.15849e-15	NA	NA
FCER1G	NA	NA	NA	NA	NA	NA	Stomach	4.46786e-07	0.000199885	-5.04786	2.17858e-14	1.527e-11	-7.63962	Adrenal_Gland	4.61197e-08	3.07394e-05	5.46566	1.66736e-18	1.53087e-15	8.77778	NA	NA	NA	NA	NA	NA	0	1	1	0	2	NA	NA	-2.94228	7.0446	3.07674	-8.25457	NA	NA	NA	NA	0.00325809	1.85995e-12	0.00209279	1.52454e-16	NA	NA	NA	NA	0.252429	8.62732e-10	0.18724	7.95725e-14	NA	NA
FCER1G	NA	NA	NA	NA	NA	NA	Stomach	4.46786e-07	0.000199885	-5.04786	2.17858e-14	1.527e-11	-7.63962	Artery_Aorta	2.07404e-08	1.03508e-05	-5.60571	1.59518e-19	1.16237e-16	-9.03803	NA	NA	NA	NA	NA	NA	0	1	1	0	2	NA	NA	-2.94228	7.0446	-3.04255	8.53462	NA	NA	NA	NA	0.00325809	1.85995e-12	0.0023458	1.40621e-17	NA	NA	NA	NA	0.252429	8.62732e-10	0.185778	8.99385e-15	NA	NA
FCER1G	NA	NA	NA	NA	NA	NA	Stomach	4.46786e-07	0.000199885	-5.04786	2.17858e-14	1.527e-11	-7.63962	Artery_Coronary	2.07404e-08	1.25255e-05	-5.60571	1.59518e-19	1.18974e-16	-9.03803	NA	NA	NA	NA	NA	NA	0	1	1	0	2	NA	NA	-2.94228	7.0446	-3.04255	8.53462	NA	NA	NA	NA	0.00325809	1.85995e-12	0.0023458	1.40621e-17	NA	NA	NA	NA	0.252429	8.62732e-10	0.177521	9.92129e-15	NA	NA
FCER1G	NA	NA	NA	NA	NA	NA	Stomach	4.46786e-07	0.000199885	-5.04786	2.17858e-14	1.527e-11	-7.63962	Brain_Caudate_basal_ganglia	2.07404e-08	1.37538e-05	-5.60571	1.59518e-19	1.27107e-16	-9.03803	NA	NA	NA	NA	NA	NA	0	1	1	0	2	NA	NA	-2.94228	7.0446	-3.04255	8.53462	NA	NA	NA	NA	0.00325809	1.85995e-12	0.0023458	1.40621e-17	NA	NA	NA	NA	0.252429	8.62732e-10	0.200057	9.81457e-15	NA	NA
FCER1G	NA	NA	NA	NA	NA	NA	Stomach	4.46786e-07	0.000199885	-5.04786	2.17858e-14	1.527e-11	-7.63962	Brain_Cerebellar_Hemisphere	2.07404e-08	1.20795e-05	5.60571	1.59518e-19	9.44995e-17	9.03803	NA	NA	NA	NA	NA	NA	0	1	1	0	2	NA	NA	-2.94228	7.0446	3.04255	-8.53462	NA	NA	NA	NA	0.00325809	1.85995e-12	0.0023458	1.40621e-17	NA	NA	NA	NA	0.252429	8.62732e-10	0.174198	8.77785e-15	NA	NA
FCER1G	NA	NA	NA	NA	NA	NA	Stomach	4.46786e-07	0.000199885	-5.04786	2.17858e-14	1.527e-11	-7.63962	Brain_Cortex	2.07404e-08	1.3954e-05	-5.60571	1.59518e-19	1.40449e-16	-9.03803	NA	NA	NA	NA	NA	NA	0	1	1	0	2	NA	NA	-2.94228	7.0446	-3.04255	8.53462	NA	NA	NA	NA	0.00325809	1.85995e-12	0.0023458	1.40621e-17	NA	NA	NA	NA	0.252429	8.62732e-10	0.186622	1.07798e-14	NA	NA
FCER1G	NA	NA	NA	NA	NA	NA	Stomach	4.46786e-07	0.000199885	-5.04786	2.17858e-14	1.527e-11	-7.63962	Brain_Frontal_Cortex_BA9	2.07404e-08	1.33058e-05	-5.60571	1.59518e-19	1.12161e-16	-9.03803	NA	NA	NA	NA	NA	NA	0	1	1	0	2	NA	NA	-2.94228	7.0446	-3.04255	8.53462	NA	NA	NA	NA	0.00325809	1.85995e-12	0.0023458	1.40621e-17	NA	NA	NA	NA	0.252429	8.62732e-10	0.194169	9.48622e-15	NA	NA
FCER1G	NA	NA	NA	NA	NA	NA	Stomach	4.46786e-07	0.000199885	-5.04786	2.17858e-14	1.527e-11	-7.63962	Brain_Hippocampus	2.07404e-08	1.67508e-05	-5.60571	1.59518e-19	2.61025e-16	-9.03803	NA	NA	NA	NA	NA	NA	0	1	1	0	2	NA	NA	-2.94228	7.0446	-3.04255	8.53462	NA	NA	NA	NA	0.00325809	1.85995e-12	0.0023458	1.40621e-17	NA	NA	NA	NA	0.252429	8.62732e-10	0.201833	1.57325e-14	NA	NA
FCER1G	NA	NA	NA	NA	NA	NA	Stomach	4.46786e-07	0.000199885	-5.04786	2.17858e-14	1.527e-11	-7.63962	Brain_Hypothalamus	2.07404e-08	1.78798e-05	-5.60571	1.59518e-19	2.01975e-16	-9.03803	NA	NA	NA	NA	NA	NA	0	1	1	0	2	NA	NA	-2.94228	7.0446	-3.04255	8.53462	NA	NA	NA	NA	0.00325809	1.85995e-12	0.0023458	1.40621e-17	NA	NA	NA	NA	0.252429	8.62732e-10	0.211087	1.4473e-14	NA	NA
FCER1G	NA	NA	NA	NA	NA	NA	Stomach	4.46786e-07	0.000199885	-5.04786	2.17858e-14	1.527e-11	-7.63962	Brain_Nucleus_accumbens_basal_ganglia	4.61197e-08	3.03655e-05	5.46566	1.66736e-18	1.4229e-15	8.77778	NA	NA	NA	NA	NA	NA	0	1	1	0	2	NA	NA	-2.94228	7.0446	3.07674	-8.25457	NA	NA	NA	NA	0.00325809	1.85995e-12	0.00209279	1.52454e-16	NA	NA	NA	NA	0.252429	8.62732e-10	0.176464	1.0024e-13	NA	NA
FCER1G	NA	NA	NA	NA	NA	NA	Stomach	4.46786e-07	0.000199885	-5.04786	2.17858e-14	1.527e-11	-7.63962	Brain_Substantia_nigra	2.07404e-08	1.11752e-05	-5.60571	1.59518e-19	2.00483e-16	-9.03803	NA	NA	NA	NA	NA	NA	0	1	1	0	2	NA	NA	-2.94228	7.0446	-3.04255	8.53462	NA	NA	NA	NA	0.00325809	1.85995e-12	0.0023458	1.40621e-17	NA	NA	NA	NA	0.252429	8.62732e-10	0.212299	1.27747e-14	NA	NA
FCER1G	NA	NA	NA	NA	NA	NA	Stomach	4.46786e-07	0.000199885	-5.04786	2.17858e-14	1.527e-11	-7.63962	Cells_EBV-transformed_lymphocytes	2.07404e-08	1.02628e-05	-5.60571	1.59518e-19	1.25467e-16	-9.03803	NA	NA	NA	NA	NA	NA	0	1	1	0	2	NA	NA	-2.94228	7.0446	-3.04255	8.53462	NA	NA	NA	NA	0.00325809	1.85995e-12	0.0023458	1.40621e-17	NA	NA	NA	NA	0.252429	8.62732e-10	0.175003	9.51613e-15	NA	NA
FCER1G	NA	NA	NA	NA	NA	NA	Stomach	4.46786e-07	0.000199885	-5.04786	2.17858e-14	1.527e-11	-7.63962	Colon_Transverse	2.07404e-08	1.36348e-05	-5.60571	1.59518e-19	1.10715e-16	-9.03803	NA	NA	NA	NA	NA	NA	0	1	1	0	2	NA	NA	-2.94228	7.0446	-3.04255	8.53462	NA	NA	NA	NA	0.00325809	1.85995e-12	0.0023458	1.40621e-17	NA	NA	NA	NA	0.252429	8.62732e-10	0.187346	9.1325e-15	NA	NA
FCER1G	NA	NA	NA	NA	NA	NA	Stomach	4.46786e-07	0.000199885	-5.04786	2.17858e-14	1.527e-11	-7.63962	Esophagus_Gastroesophageal_Junction	4.61197e-08	2.48739e-05	5.46566	1.66736e-18	1.03043e-15	8.77778	NA	NA	NA	NA	NA	NA	0	1	1	0	2	NA	NA	-2.94228	7.0446	3.07674	-8.25457	NA	NA	NA	NA	0.00325809	1.85995e-12	0.00209279	1.52454e-16	NA	NA	NA	NA	0.252429	8.62732e-10	0.180236	7.35441e-14	NA	NA
FCER1G	NA	NA	NA	NA	NA	NA	Stomach	4.46786e-07	0.000199885	-5.04786	2.17858e-14	1.527e-11	-7.63962	Esophagus_Mucosa	2.07404e-08	1.15054e-05	-5.60571	1.59518e-19	9.98294e-17	-9.03803	NA	NA	NA	NA	NA	NA	0	1	1	0	2	NA	NA	-2.94228	7.0446	-3.04255	8.53462	NA	NA	NA	NA	0.00325809	1.85995e-12	0.0023458	1.40621e-17	NA	NA	NA	NA	0.252429	8.62732e-10	0.181941	8.2328e-15	NA	NA
FCER1G	NA	NA	NA	NA	NA	NA	Stomach	4.46786e-07	0.000199885	-5.04786	2.17858e-14	1.527e-11	-7.63962	Heart_Left_Ventricle	2.07404e-08	1.08151e-05	-5.60571	1.59518e-19	1.07309e-16	-9.03803	NA	NA	NA	NA	NA	NA	0	1	1	0	2	NA	NA	-2.94228	7.0446	-3.04255	8.53462	NA	NA	NA	NA	0.00325809	1.85995e-12	0.0023458	1.40621e-17	NA	NA	NA	NA	0.252429	8.62732e-10	0.187648	7.35512e-15	NA	NA
FCER1G	NA	NA	NA	NA	NA	NA	Stomach	4.46786e-07	0.000199885	-5.04786	2.17858e-14	1.527e-11	-7.63962	Liver	2.07404e-08	1.36071e-05	-5.60571	1.59518e-19	1.4561e-16	-9.03803	NA	NA	NA	NA	NA	NA	0	1	1	0	2	NA	NA	-2.94228	7.0446	-3.04255	8.53462	NA	NA	NA	NA	0.00325809	1.85995e-12	0.0023458	1.40621e-17	NA	NA	NA	NA	0.252429	8.62732e-10	0.19446	1.16417e-14	NA	NA
FCER1G	NA	NA	NA	NA	NA	NA	Stomach	4.46786e-07	0.000199885	-5.04786	2.17858e-14	1.527e-11	-7.63962	Lung	2.07404e-08	9.29557e-06	-5.60571	1.59518e-19	1.0228e-16	-9.03803	NA	NA	NA	NA	NA	NA	0	1	1	0	2	NA	NA	-2.94228	7.0446	-3.04255	8.53462	NA	NA	NA	NA	0.00325809	1.85995e-12	0.0023458	1.40621e-17	NA	NA	NA	NA	0.252429	8.62732e-10	0.17416	8.85461e-15	NA	NA
FCER1G	NA	NA	NA	NA	NA	NA	Stomach	4.46786e-07	0.000199885	-5.04786	2.17858e-14	1.527e-11	-7.63962	Minor_Salivary_Gland	2.07404e-08	1.17949e-05	-5.60571	1.59518e-19	1.36195e-16	-9.03803	NA	NA	NA	NA	NA	NA	0	1	1	0	2	NA	NA	-2.94228	7.0446	-3.04255	8.53462	NA	NA	NA	NA	0.00325809	1.85995e-12	0.0023458	1.40621e-17	NA	NA	NA	NA	0.252429	8.62732e-10	0.174606	1.05783e-14	NA	NA
FCER1G	NA	NA	NA	NA	NA	NA	Stomach	4.46786e-07	0.000199885	-5.04786	2.17858e-14	1.527e-11	-7.63962	Nerve_Tibial	4.61197e-08	2.34899e-05	5.46566	1.66736e-18	1.03059e-15	8.77778	NA	NA	NA	NA	NA	NA	0	1	1	0	2	NA	NA	-2.94228	7.0446	3.07674	-8.25457	NA	NA	NA	NA	0.00325809	1.85995e-12	0.00209279	1.52454e-16	NA	NA	NA	NA	0.252429	8.62732e-10	0.178559	8.65246e-14	NA	NA
FCER1G	NA	NA	NA	NA	NA	NA	Stomach	4.46786e-07	0.000199885	-5.04786	2.17858e-14	1.527e-11	-7.63962	Ovary	2.07404e-08	1.30738e-05	-5.60571	1.59518e-19	1.55073e-16	-9.03803	NA	NA	NA	NA	NA	NA	0	1	1	0	2	NA	NA	-2.94228	7.0446	-3.04255	8.53462	NA	NA	NA	NA	0.00325809	1.85995e-12	0.0023458	1.40621e-17	NA	NA	NA	NA	0.252429	8.62732e-10	0.178606	1.04004e-14	NA	NA
FCER1G	NA	NA	NA	NA	NA	NA	Stomach	4.46786e-07	0.000199885	-5.04786	2.17858e-14	1.527e-11	-7.63962	Pancreas	2.07404e-08	1.48002e-05	-5.60571	1.59518e-19	1.42332e-16	-9.03803	NA	NA	NA	NA	NA	NA	0	1	1	0	2	NA	NA	-2.94228	7.0446	-3.04255	8.53462	NA	NA	NA	NA	0.00325809	1.85995e-12	0.0023458	1.40621e-17	NA	NA	NA	NA	0.252429	8.62732e-10	0.189359	9.38294e-15	NA	NA
FCER1G	NA	NA	NA	NA	NA	NA	Stomach	4.46786e-07	0.000199885	-5.04786	2.17858e-14	1.527e-11	-7.63962	Pituitary	2.07404e-08	1.43388e-05	-5.60571	1.59518e-19	1.2503e-16	-9.03803	NA	NA	NA	NA	NA	NA	0	1	1	0	2	NA	NA	-2.94228	7.0446	-3.04255	8.53462	NA	NA	NA	NA	0.00325809	1.85995e-12	0.0023458	1.40621e-17	NA	NA	NA	NA	0.252429	8.62732e-10	0.19044	9.41458e-15	NA	NA
FCER1G	NA	NA	NA	NA	NA	NA	Stomach	4.46786e-07	0.000199885	-5.04786	2.17858e-14	1.527e-11	-7.63962	Prostate	4.61197e-08	2.75008e-05	5.46566	1.66736e-18	1.03286e-15	8.77778	NA	NA	NA	NA	NA	NA	0	1	1	0	2	NA	NA	-2.94228	7.0446	3.07674	-8.25457	NA	NA	NA	NA	0.00325809	1.85995e-12	0.00209279	1.52454e-16	NA	NA	NA	NA	0.252429	8.62732e-10	0.16522	8.90657e-14	NA	NA
FCER1G	NA	NA	NA	NA	NA	NA	Stomach	4.46786e-07	0.000199885	-5.04786	2.17858e-14	1.527e-11	-7.63962	Skin_Sun_Exposed_Lower_leg	4.61197e-08	2.64505e-05	5.46566	1.66736e-18	1.20803e-15	8.77778	NA	NA	NA	NA	NA	NA	0	1	1	0	2	NA	NA	-2.94228	7.0446	3.07674	-8.25457	NA	NA	NA	NA	0.00325809	1.85995e-12	0.00209279	1.52454e-16	NA	NA	NA	NA	0.252429	8.62732e-10	0.168002	8.29643e-14	NA	NA
FCER1G	NA	NA	NA	NA	NA	NA	Stomach	4.46786e-07	0.000199885	-5.04786	2.17858e-14	1.527e-11	-7.63962	Spleen	4.61197e-08	2.45093e-05	5.46566	1.66736e-18	1.26444e-15	8.77778	NA	NA	NA	NA	NA	NA	0	1	1	0	2	NA	NA	-2.94228	7.0446	3.07674	-8.25457	NA	NA	NA	NA	0.00325809	1.85995e-12	0.00209279	1.52454e-16	NA	NA	NA	NA	0.252429	8.62732e-10	0.163978	8.99132e-14	NA	NA
FCER1G	NA	NA	NA	NA	NA	NA	Stomach	4.46786e-07	0.000199885	-5.04786	2.17858e-14	1.527e-11	-7.63962	Testis	4.61197e-08	3.86811e-05	5.46566	1.66736e-18	1.49086e-15	8.77778	NA	NA	NA	NA	NA	NA	0	1	1	0	2	NA	NA	-2.94228	7.0446	3.07674	-8.25457	NA	NA	NA	NA	0.00325809	1.85995e-12	0.00209279	1.52454e-16	NA	NA	NA	NA	0.252429	8.62732e-10	0.208846	1.09444e-13	NA	NA
FCER1G	NA	NA	NA	NA	NA	NA	Stomach	4.46786e-07	0.000199885	-5.04786	2.17858e-14	1.527e-11	-7.63962	Thyroid	2.07404e-08	1.2742e-05	-5.60571	1.59518e-19	1.04914e-16	-9.03803	NA	NA	NA	NA	NA	NA	0	1	1	0	2	NA	NA	-2.94228	7.0446	-3.04255	8.53462	NA	NA	NA	NA	0.00325809	1.85995e-12	0.0023458	1.40621e-17	NA	NA	NA	NA	0.252429	8.62732e-10	0.182978	8.60959e-15	NA	NA
FCER1G	NA	NA	NA	NA	NA	NA	Stomach	4.46786e-07	0.000199885	-5.04786	2.17858e-14	1.527e-11	-7.63962	Uterus	2.07404e-08	1.22208e-05	-5.60571	1.59518e-19	1.36331e-16	-9.03803	NA	NA	NA	NA	NA	NA	0	1	1	0	2	NA	NA	-2.94228	7.0446	-3.04255	8.53462	NA	NA	NA	NA	0.00325809	1.85995e-12	0.0023458	1.40621e-17	NA	NA	NA	NA	0.252429	8.62732e-10	0.181533	9.94976e-15	NA	NA
FCER1G	NA	NA	NA	NA	NA	NA	Stomach	4.46786e-07	0.000199885	-5.04786	2.17858e-14	1.527e-11	-7.63962	Whole_Blood	4.61197e-08	2.41852e-05	5.46566	1.66736e-18	9.77946e-16	8.77778	NA	NA	NA	NA	NA	NA	0	1	1	0	2	NA	NA	-2.94228	7.0446	3.07674	-8.25457	NA	NA	NA	NA	0.00325809	1.85995e-12	0.00209279	1.52454e-16	NA	NA	NA	NA	0.252429	8.62732e-10	0.184993	8.89637e-14	NA	NA
FCER1G	NA	NA	NA	NA	NA	NA	Stomach	4.46786e-07	0.000199885	-5.04786	2.17858e-14	1.527e-11	-7.63962	smultixcan	2.07404e-08	1.2977e-05	-4.58649	1.59518e-19	1.1513e-16	-7.39475	NA	NA	NA	NA	NA	NA	0	1	1	0	2	NA	NA	-2.94228	7.0446	-2.48936	6.98287	NA	NA	NA	NA	0.00325809	1.85995e-12	0.0023458	1.40621e-17	NA	NA	NA	NA	0.252429	8.62732e-10	0.184688	8.94622e-15	NA	NA
FCER1G	NA	NA	NA	NA	NA	NA	Testis	1.31665e-08	1.30813e-05	-5.68389	4.43513e-18	4.09252e-15	-8.66704	Adipose_Subcutaneous	2.07404e-08	1.04229e-05	-5.60571	1.59518e-19	1.14773e-16	-9.03803	NA	NA	NA	NA	NA	NA	0	1	1	0	2	NA	NA	-3.56085	8.01585	-3.04255	8.53462	NA	NA	NA	NA	0.00036966	1.09381e-15	0.0023458	1.40621e-17	NA	NA	NA	NA	0.0970504	8.4415e-13	0.177553	9.08678e-15	NA	NA
FCER1G	NA	NA	NA	NA	NA	NA	Testis	1.31665e-08	1.30813e-05	-5.68389	4.43513e-18	4.09252e-15	-8.66704	Adipose_Visceral_Omentum	2.07404e-08	1.10775e-05	-5.60571	1.59518e-19	1.01217e-16	-9.03803	NA	NA	NA	NA	NA	NA	0	1	1	0	2	NA	NA	-3.56085	8.01585	-3.04255	8.53462	NA	NA	NA	NA	0.00036966	1.09381e-15	0.0023458	1.40621e-17	NA	NA	NA	NA	0.0970504	8.4415e-13	0.182981	8.15849e-15	NA	NA
FCER1G	NA	NA	NA	NA	NA	NA	Testis	1.31665e-08	1.30813e-05	-5.68389	4.43513e-18	4.09252e-15	-8.66704	Adrenal_Gland	4.61197e-08	3.07394e-05	5.46566	1.66736e-18	1.53087e-15	8.77778	NA	NA	NA	NA	NA	NA	0	1	1	0	2	NA	NA	-3.56085	8.01585	3.07674	-8.25457	NA	NA	NA	NA	0.00036966	1.09381e-15	0.00209279	1.52454e-16	NA	NA	NA	NA	0.0970504	8.4415e-13	0.18724	7.95725e-14	NA	NA
FCER1G	NA	NA	NA	NA	NA	NA	Testis	1.31665e-08	1.30813e-05	-5.68389	4.43513e-18	4.09252e-15	-8.66704	Artery_Aorta	2.07404e-08	1.03508e-05	-5.60571	1.59518e-19	1.16237e-16	-9.03803	NA	NA	NA	NA	NA	NA	0	1	1	0	2	NA	NA	-3.56085	8.01585	-3.04255	8.53462	NA	NA	NA	NA	0.00036966	1.09381e-15	0.0023458	1.40621e-17	NA	NA	NA	NA	0.0970504	8.4415e-13	0.185778	8.99385e-15	NA	NA
FCER1G	NA	NA	NA	NA	NA	NA	Testis	1.31665e-08	1.30813e-05	-5.68389	4.43513e-18	4.09252e-15	-8.66704	Artery_Coronary	2.07404e-08	1.25255e-05	-5.60571	1.59518e-19	1.18974e-16	-9.03803	NA	NA	NA	NA	NA	NA	0	1	1	0	2	NA	NA	-3.56085	8.01585	-3.04255	8.53462	NA	NA	NA	NA	0.00036966	1.09381e-15	0.0023458	1.40621e-17	NA	NA	NA	NA	0.0970504	8.4415e-13	0.177521	9.92129e-15	NA	NA
FCER1G	NA	NA	NA	NA	NA	NA	Testis	1.31665e-08	1.30813e-05	-5.68389	4.43513e-18	4.09252e-15	-8.66704	Brain_Caudate_basal_ganglia	2.07404e-08	1.37538e-05	-5.60571	1.59518e-19	1.27107e-16	-9.03803	NA	NA	NA	NA	NA	NA	0	1	1	0	2	NA	NA	-3.56085	8.01585	-3.04255	8.53462	NA	NA	NA	NA	0.00036966	1.09381e-15	0.0023458	1.40621e-17	NA	NA	NA	NA	0.0970504	8.4415e-13	0.200057	9.81457e-15	NA	NA
FCER1G	NA	NA	NA	NA	NA	NA	Testis	1.31665e-08	1.30813e-05	-5.68389	4.43513e-18	4.09252e-15	-8.66704	Brain_Cerebellar_Hemisphere	2.07404e-08	1.20795e-05	5.60571	1.59518e-19	9.44995e-17	9.03803	NA	NA	NA	NA	NA	NA	0	1	1	0	2	NA	NA	-3.56085	8.01585	3.04255	-8.53462	NA	NA	NA	NA	0.00036966	1.09381e-15	0.0023458	1.40621e-17	NA	NA	NA	NA	0.0970504	8.4415e-13	0.174198	8.77785e-15	NA	NA
FCER1G	NA	NA	NA	NA	NA	NA	Testis	1.31665e-08	1.30813e-05	-5.68389	4.43513e-18	4.09252e-15	-8.66704	Brain_Cortex	2.07404e-08	1.3954e-05	-5.60571	1.59518e-19	1.40449e-16	-9.03803	NA	NA	NA	NA	NA	NA	0	1	1	0	2	NA	NA	-3.56085	8.01585	-3.04255	8.53462	NA	NA	NA	NA	0.00036966	1.09381e-15	0.0023458	1.40621e-17	NA	NA	NA	NA	0.0970504	8.4415e-13	0.186622	1.07798e-14	NA	NA
FCER1G	NA	NA	NA	NA	NA	NA	Testis	1.31665e-08	1.30813e-05	-5.68389	4.43513e-18	4.09252e-15	-8.66704	Brain_Frontal_Cortex_BA9	2.07404e-08	1.33058e-05	-5.60571	1.59518e-19	1.12161e-16	-9.03803	NA	NA	NA	NA	NA	NA	0	1	1	0	2	NA	NA	-3.56085	8.01585	-3.04255	8.53462	NA	NA	NA	NA	0.00036966	1.09381e-15	0.0023458	1.40621e-17	NA	NA	NA	NA	0.0970504	8.4415e-13	0.194169	9.48622e-15	NA	NA
FCER1G	NA	NA	NA	NA	NA	NA	Testis	1.31665e-08	1.30813e-05	-5.68389	4.43513e-18	4.09252e-15	-8.66704	Brain_Hippocampus	2.07404e-08	1.67508e-05	-5.60571	1.59518e-19	2.61025e-16	-9.03803	NA	NA	NA	NA	NA	NA	0	1	1	0	2	NA	NA	-3.56085	8.01585	-3.04255	8.53462	NA	NA	NA	NA	0.00036966	1.09381e-15	0.0023458	1.40621e-17	NA	NA	NA	NA	0.0970504	8.4415e-13	0.201833	1.57325e-14	NA	NA
FCER1G	NA	NA	NA	NA	NA	NA	Testis	1.31665e-08	1.30813e-05	-5.68389	4.43513e-18	4.09252e-15	-8.66704	Brain_Hypothalamus	2.07404e-08	1.78798e-05	-5.60571	1.59518e-19	2.01975e-16	-9.03803	NA	NA	NA	NA	NA	NA	0	1	1	0	2	NA	NA	-3.56085	8.01585	-3.04255	8.53462	NA	NA	NA	NA	0.00036966	1.09381e-15	0.0023458	1.40621e-17	NA	NA	NA	NA	0.0970504	8.4415e-13	0.211087	1.4473e-14	NA	NA
FCER1G	NA	NA	NA	NA	NA	NA	Testis	1.31665e-08	1.30813e-05	-5.68389	4.43513e-18	4.09252e-15	-8.66704	Brain_Nucleus_accumbens_basal_ganglia	4.61197e-08	3.03655e-05	5.46566	1.66736e-18	1.4229e-15	8.77778	NA	NA	NA	NA	NA	NA	0	1	1	0	2	NA	NA	-3.56085	8.01585	3.07674	-8.25457	NA	NA	NA	NA	0.00036966	1.09381e-15	0.00209279	1.52454e-16	NA	NA	NA	NA	0.0970504	8.4415e-13	0.176464	1.0024e-13	NA	NA
FCER1G	NA	NA	NA	NA	NA	NA	Testis	1.31665e-08	1.30813e-05	-5.68389	4.43513e-18	4.09252e-15	-8.66704	Brain_Substantia_nigra	2.07404e-08	1.11752e-05	-5.60571	1.59518e-19	2.00483e-16	-9.03803	NA	NA	NA	NA	NA	NA	0	1	1	0	2	NA	NA	-3.56085	8.01585	-3.04255	8.53462	NA	NA	NA	NA	0.00036966	1.09381e-15	0.0023458	1.40621e-17	NA	NA	NA	NA	0.0970504	8.4415e-13	0.212299	1.27747e-14	NA	NA
FCER1G	NA	NA	NA	NA	NA	NA	Testis	1.31665e-08	1.30813e-05	-5.68389	4.43513e-18	4.09252e-15	-8.66704	Cells_EBV-transformed_lymphocytes	2.07404e-08	1.02628e-05	-5.60571	1.59518e-19	1.25467e-16	-9.03803	NA	NA	NA	NA	NA	NA	0	1	1	0	2	NA	NA	-3.56085	8.01585	-3.04255	8.53462	NA	NA	NA	NA	0.00036966	1.09381e-15	0.0023458	1.40621e-17	NA	NA	NA	NA	0.0970504	8.4415e-13	0.175003	9.51613e-15	NA	NA
FCER1G	NA	NA	NA	NA	NA	NA	Testis	1.31665e-08	1.30813e-05	-5.68389	4.43513e-18	4.09252e-15	-8.66704	Colon_Transverse	2.07404e-08	1.36348e-05	-5.60571	1.59518e-19	1.10715e-16	-9.03803	NA	NA	NA	NA	NA	NA	0	1	1	0	2	NA	NA	-3.56085	8.01585	-3.04255	8.53462	NA	NA	NA	NA	0.00036966	1.09381e-15	0.0023458	1.40621e-17	NA	NA	NA	NA	0.0970504	8.4415e-13	0.187346	9.1325e-15	NA	NA
FCER1G	NA	NA	NA	NA	NA	NA	Testis	1.31665e-08	1.30813e-05	-5.68389	4.43513e-18	4.09252e-15	-8.66704	Esophagus_Gastroesophageal_Junction	4.61197e-08	2.48739e-05	5.46566	1.66736e-18	1.03043e-15	8.77778	NA	NA	NA	NA	NA	NA	0	1	1	0	2	NA	NA	-3.56085	8.01585	3.07674	-8.25457	NA	NA	NA	NA	0.00036966	1.09381e-15	0.00209279	1.52454e-16	NA	NA	NA	NA	0.0970504	8.4415e-13	0.180236	7.35441e-14	NA	NA
FCER1G	NA	NA	NA	NA	NA	NA	Testis	1.31665e-08	1.30813e-05	-5.68389	4.43513e-18	4.09252e-15	-8.66704	Esophagus_Mucosa	2.07404e-08	1.15054e-05	-5.60571	1.59518e-19	9.98294e-17	-9.03803	NA	NA	NA	NA	NA	NA	0	1	1	0	2	NA	NA	-3.56085	8.01585	-3.04255	8.53462	NA	NA	NA	NA	0.00036966	1.09381e-15	0.0023458	1.40621e-17	NA	NA	NA	NA	0.0970504	8.4415e-13	0.181941	8.2328e-15	NA	NA
FCER1G	NA	NA	NA	NA	NA	NA	Testis	1.31665e-08	1.30813e-05	-5.68389	4.43513e-18	4.09252e-15	-8.66704	Heart_Left_Ventricle	2.07404e-08	1.08151e-05	-5.60571	1.59518e-19	1.07309e-16	-9.03803	NA	NA	NA	NA	NA	NA	0	1	1	0	2	NA	NA	-3.56085	8.01585	-3.04255	8.53462	NA	NA	NA	NA	0.00036966	1.09381e-15	0.0023458	1.40621e-17	NA	NA	NA	NA	0.0970504	8.4415e-13	0.187648	7.35512e-15	NA	NA
FCER1G	NA	NA	NA	NA	NA	NA	Testis	1.31665e-08	1.30813e-05	-5.68389	4.43513e-18	4.09252e-15	-8.66704	Liver	2.07404e-08	1.36071e-05	-5.60571	1.59518e-19	1.4561e-16	-9.03803	NA	NA	NA	NA	NA	NA	0	1	1	0	2	NA	NA	-3.56085	8.01585	-3.04255	8.53462	NA	NA	NA	NA	0.00036966	1.09381e-15	0.0023458	1.40621e-17	NA	NA	NA	NA	0.0970504	8.4415e-13	0.19446	1.16417e-14	NA	NA
FCER1G	NA	NA	NA	NA	NA	NA	Testis	1.31665e-08	1.30813e-05	-5.68389	4.43513e-18	4.09252e-15	-8.66704	Lung	2.07404e-08	9.29557e-06	-5.60571	1.59518e-19	1.0228e-16	-9.03803	NA	NA	NA	NA	NA	NA	0	1	1	0	2	NA	NA	-3.56085	8.01585	-3.04255	8.53462	NA	NA	NA	NA	0.00036966	1.09381e-15	0.0023458	1.40621e-17	NA	NA	NA	NA	0.0970504	8.4415e-13	0.17416	8.85461e-15	NA	NA
FCER1G	NA	NA	NA	NA	NA	NA	Testis	1.31665e-08	1.30813e-05	-5.68389	4.43513e-18	4.09252e-15	-8.66704	Minor_Salivary_Gland	2.07404e-08	1.17949e-05	-5.60571	1.59518e-19	1.36195e-16	-9.03803	NA	NA	NA	NA	NA	NA	0	1	1	0	2	NA	NA	-3.56085	8.01585	-3.04255	8.53462	NA	NA	NA	NA	0.00036966	1.09381e-15	0.0023458	1.40621e-17	NA	NA	NA	NA	0.0970504	8.4415e-13	0.174606	1.05783e-14	NA	NA
FCER1G	NA	NA	NA	NA	NA	NA	Testis	1.31665e-08	1.30813e-05	-5.68389	4.43513e-18	4.09252e-15	-8.66704	Nerve_Tibial	4.61197e-08	2.34899e-05	5.46566	1.66736e-18	1.03059e-15	8.77778	NA	NA	NA	NA	NA	NA	0	1	1	0	2	NA	NA	-3.56085	8.01585	3.07674	-8.25457	NA	NA	NA	NA	0.00036966	1.09381e-15	0.00209279	1.52454e-16	NA	NA	NA	NA	0.0970504	8.4415e-13	0.178559	8.65246e-14	NA	NA
FCER1G	NA	NA	NA	NA	NA	NA	Testis	1.31665e-08	1.30813e-05	-5.68389	4.43513e-18	4.09252e-15	-8.66704	Ovary	2.07404e-08	1.30738e-05	-5.60571	1.59518e-19	1.55073e-16	-9.03803	NA	NA	NA	NA	NA	NA	0	1	1	0	2	NA	NA	-3.56085	8.01585	-3.04255	8.53462	NA	NA	NA	NA	0.00036966	1.09381e-15	0.0023458	1.40621e-17	NA	NA	NA	NA	0.0970504	8.4415e-13	0.178606	1.04004e-14	NA	NA
FCER1G	NA	NA	NA	NA	NA	NA	Testis	1.31665e-08	1.30813e-05	-5.68389	4.43513e-18	4.09252e-15	-8.66704	Pancreas	2.07404e-08	1.48002e-05	-5.60571	1.59518e-19	1.42332e-16	-9.03803	NA	NA	NA	NA	NA	NA	0	1	1	0	2	NA	NA	-3.56085	8.01585	-3.04255	8.53462	NA	NA	NA	NA	0.00036966	1.09381e-15	0.0023458	1.40621e-17	NA	NA	NA	NA	0.0970504	8.4415e-13	0.189359	9.38294e-15	NA	NA
FCER1G	NA	NA	NA	NA	NA	NA	Testis	1.31665e-08	1.30813e-05	-5.68389	4.43513e-18	4.09252e-15	-8.66704	Pituitary	2.07404e-08	1.43388e-05	-5.60571	1.59518e-19	1.2503e-16	-9.03803	NA	NA	NA	NA	NA	NA	0	1	1	0	2	NA	NA	-3.56085	8.01585	-3.04255	8.53462	NA	NA	NA	NA	0.00036966	1.09381e-15	0.0023458	1.40621e-17	NA	NA	NA	NA	0.0970504	8.4415e-13	0.19044	9.41458e-15	NA	NA
FCER1G	NA	NA	NA	NA	NA	NA	Testis	1.31665e-08	1.30813e-05	-5.68389	4.43513e-18	4.09252e-15	-8.66704	Prostate	4.61197e-08	2.75008e-05	5.46566	1.66736e-18	1.03286e-15	8.77778	NA	NA	NA	NA	NA	NA	0	1	1	0	2	NA	NA	-3.56085	8.01585	3.07674	-8.25457	NA	NA	NA	NA	0.00036966	1.09381e-15	0.00209279	1.52454e-16	NA	NA	NA	NA	0.0970504	8.4415e-13	0.16522	8.90657e-14	NA	NA
FCER1G	NA	NA	NA	NA	NA	NA	Testis	1.31665e-08	1.30813e-05	-5.68389	4.43513e-18	4.09252e-15	-8.66704	Skin_Sun_Exposed_Lower_leg	4.61197e-08	2.64505e-05	5.46566	1.66736e-18	1.20803e-15	8.77778	NA	NA	NA	NA	NA	NA	0	1	1	0	2	NA	NA	-3.56085	8.01585	3.07674	-8.25457	NA	NA	NA	NA	0.00036966	1.09381e-15	0.00209279	1.52454e-16	NA	NA	NA	NA	0.0970504	8.4415e-13	0.168002	8.29643e-14	NA	NA
FCER1G	NA	NA	NA	NA	NA	NA	Testis	1.31665e-08	1.30813e-05	-5.68389	4.43513e-18	4.09252e-15	-8.66704	Spleen	4.61197e-08	2.45093e-05	5.46566	1.66736e-18	1.26444e-15	8.77778	NA	NA	NA	NA	NA	NA	0	1	1	0	2	NA	NA	-3.56085	8.01585	3.07674	-8.25457	NA	NA	NA	NA	0.00036966	1.09381e-15	0.00209279	1.52454e-16	NA	NA	NA	NA	0.0970504	8.4415e-13	0.163978	8.99132e-14	NA	NA
FCER1G	NA	NA	NA	NA	NA	NA	Testis	1.31665e-08	1.30813e-05	-5.68389	4.43513e-18	4.09252e-15	-8.66704	Testis	4.61197e-08	3.86811e-05	5.46566	1.66736e-18	1.49086e-15	8.77778	NA	NA	NA	NA	NA	NA	0	1	1	0	2	NA	NA	-3.56085	8.01585	3.07674	-8.25457	NA	NA	NA	NA	0.00036966	1.09381e-15	0.00209279	1.52454e-16	NA	NA	NA	NA	0.0970504	8.4415e-13	0.208846	1.09444e-13	NA	NA
FCER1G	NA	NA	NA	NA	NA	NA	Testis	1.31665e-08	1.30813e-05	-5.68389	4.43513e-18	4.09252e-15	-8.66704	Thyroid	2.07404e-08	1.2742e-05	-5.60571	1.59518e-19	1.04914e-16	-9.03803	NA	NA	NA	NA	NA	NA	0	1	1	0	2	NA	NA	-3.56085	8.01585	-3.04255	8.53462	NA	NA	NA	NA	0.00036966	1.09381e-15	0.0023458	1.40621e-17	NA	NA	NA	NA	0.0970504	8.4415e-13	0.182978	8.60959e-15	NA	NA
FCER1G	NA	NA	NA	NA	NA	NA	Testis	1.31665e-08	1.30813e-05	-5.68389	4.43513e-18	4.09252e-15	-8.66704	Uterus	2.07404e-08	1.22208e-05	-5.60571	1.59518e-19	1.36331e-16	-9.03803	NA	NA	NA	NA	NA	NA	0	1	1	0	2	NA	NA	-3.56085	8.01585	-3.04255	8.53462	NA	NA	NA	NA	0.00036966	1.09381e-15	0.0023458	1.40621e-17	NA	NA	NA	NA	0.0970504	8.4415e-13	0.181533	9.94976e-15	NA	NA
FCER1G	NA	NA	NA	NA	NA	NA	Testis	1.31665e-08	1.30813e-05	-5.68389	4.43513e-18	4.09252e-15	-8.66704	Whole_Blood	4.61197e-08	2.41852e-05	5.46566	1.66736e-18	9.77946e-16	8.77778	NA	NA	NA	NA	NA	NA	0	1	1	0	2	NA	NA	-3.56085	8.01585	3.07674	-8.25457	NA	NA	NA	NA	0.00036966	1.09381e-15	0.00209279	1.52454e-16	NA	NA	NA	NA	0.0970504	8.4415e-13	0.184993	8.89637e-14	NA	NA
FCER1G	NA	NA	NA	NA	NA	NA	Testis	1.31665e-08	1.30813e-05	-5.68389	4.43513e-18	4.09252e-15	-8.66704	smultixcan	2.07404e-08	1.2977e-05	-4.58649	1.59518e-19	1.1513e-16	-7.39475	NA	NA	NA	NA	NA	NA	0	1	1	0	2	NA	NA	-3.56085	8.01585	-2.48936	6.98287	NA	NA	NA	NA	0.00036966	1.09381e-15	0.0023458	1.40621e-17	NA	NA	NA	NA	0.0970504	8.4415e-13	0.184688	8.94622e-15	NA	NA
FCER1G	NA	NA	NA	NA	NA	NA	Thyroid	1.76095e-09	3.81921e-06	-6.01845	5.36434e-22	5.92879e-19	-9.64104	Adipose_Subcutaneous	2.07404e-08	1.04229e-05	-5.60571	1.59518e-19	1.14773e-16	-9.03803	NA	NA	NA	NA	NA	NA	0	1	1	0	2	NA	NA	-3.31773	9.07741	-3.04255	8.53462	NA	NA	NA	NA	0.00090751	1.11186e-19	0.0023458	1.40621e-17	NA	NA	NA	NA	0.12944	7.47724e-17	0.177553	9.08678e-15	NA	NA
FCER1G	NA	NA	NA	NA	NA	NA	Thyroid	1.76095e-09	3.81921e-06	-6.01845	5.36434e-22	5.92879e-19	-9.64104	Adipose_Visceral_Omentum	2.07404e-08	1.10775e-05	-5.60571	1.59518e-19	1.01217e-16	-9.03803	NA	NA	NA	NA	NA	NA	0	1	1	0	2	NA	NA	-3.31773	9.07741	-3.04255	8.53462	NA	NA	NA	NA	0.00090751	1.11186e-19	0.0023458	1.40621e-17	NA	NA	NA	NA	0.12944	7.47724e-17	0.182981	8.15849e-15	NA	NA
FCER1G	NA	NA	NA	NA	NA	NA	Thyroid	1.76095e-09	3.81921e-06	-6.01845	5.36434e-22	5.92879e-19	-9.64104	Adrenal_Gland	4.61197e-08	3.07394e-05	5.46566	1.66736e-18	1.53087e-15	8.77778	NA	NA	NA	NA	NA	NA	0	1	1	0	2	NA	NA	-3.31773	9.07741	3.07674	-8.25457	NA	NA	NA	NA	0.00090751	1.11186e-19	0.00209279	1.52454e-16	NA	NA	NA	NA	0.12944	7.47724e-17	0.18724	7.95725e-14	NA	NA
FCER1G	NA	NA	NA	NA	NA	NA	Thyroid	1.76095e-09	3.81921e-06	-6.01845	5.36434e-22	5.92879e-19	-9.64104	Artery_Aorta	2.07404e-08	1.03508e-05	-5.60571	1.59518e-19	1.16237e-16	-9.03803	NA	NA	NA	NA	NA	NA	0	1	1	0	2	NA	NA	-3.31773	9.07741	-3.04255	8.53462	NA	NA	NA	NA	0.00090751	1.11186e-19	0.0023458	1.40621e-17	NA	NA	NA	NA	0.12944	7.47724e-17	0.185778	8.99385e-15	NA	NA
FCER1G	NA	NA	NA	NA	NA	NA	Thyroid	1.76095e-09	3.81921e-06	-6.01845	5.36434e-22	5.92879e-19	-9.64104	Artery_Coronary	2.07404e-08	1.25255e-05	-5.60571	1.59518e-19	1.18974e-16	-9.03803	NA	NA	NA	NA	NA	NA	0	1	1	0	2	NA	NA	-3.31773	9.07741	-3.04255	8.53462	NA	NA	NA	NA	0.00090751	1.11186e-19	0.0023458	1.40621e-17	NA	NA	NA	NA	0.12944	7.47724e-17	0.177521	9.92129e-15	NA	NA
FCER1G	NA	NA	NA	NA	NA	NA	Thyroid	1.76095e-09	3.81921e-06	-6.01845	5.36434e-22	5.92879e-19	-9.64104	Brain_Caudate_basal_ganglia	2.07404e-08	1.37538e-05	-5.60571	1.59518e-19	1.27107e-16	-9.03803	NA	NA	NA	NA	NA	NA	0	1	1	0	2	NA	NA	-3.31773	9.07741	-3.04255	8.53462	NA	NA	NA	NA	0.00090751	1.11186e-19	0.0023458	1.40621e-17	NA	NA	NA	NA	0.12944	7.47724e-17	0.200057	9.81457e-15	NA	NA
FCER1G	NA	NA	NA	NA	NA	NA	Thyroid	1.76095e-09	3.81921e-06	-6.01845	5.36434e-22	5.92879e-19	-9.64104	Brain_Cerebellar_Hemisphere	2.07404e-08	1.20795e-05	5.60571	1.59518e-19	9.44995e-17	9.03803	NA	NA	NA	NA	NA	NA	0	1	1	0	2	NA	NA	-3.31773	9.07741	3.04255	-8.53462	NA	NA	NA	NA	0.00090751	1.11186e-19	0.0023458	1.40621e-17	NA	NA	NA	NA	0.12944	7.47724e-17	0.174198	8.77785e-15	NA	NA
FCER1G	NA	NA	NA	NA	NA	NA	Thyroid	1.76095e-09	3.81921e-06	-6.01845	5.36434e-22	5.92879e-19	-9.64104	Brain_Cortex	2.07404e-08	1.3954e-05	-5.60571	1.59518e-19	1.40449e-16	-9.03803	NA	NA	NA	NA	NA	NA	0	1	1	0	2	NA	NA	-3.31773	9.07741	-3.04255	8.53462	NA	NA	NA	NA	0.00090751	1.11186e-19	0.0023458	1.40621e-17	NA	NA	NA	NA	0.12944	7.47724e-17	0.186622	1.07798e-14	NA	NA
FCER1G	NA	NA	NA	NA	NA	NA	Thyroid	1.76095e-09	3.81921e-06	-6.01845	5.36434e-22	5.92879e-19	-9.64104	Brain_Frontal_Cortex_BA9	2.07404e-08	1.33058e-05	-5.60571	1.59518e-19	1.12161e-16	-9.03803	NA	NA	NA	NA	NA	NA	0	1	1	0	2	NA	NA	-3.31773	9.07741	-3.04255	8.53462	NA	NA	NA	NA	0.00090751	1.11186e-19	0.0023458	1.40621e-17	NA	NA	NA	NA	0.12944	7.47724e-17	0.194169	9.48622e-15	NA	NA
FCER1G	NA	NA	NA	NA	NA	NA	Thyroid	1.76095e-09	3.81921e-06	-6.01845	5.36434e-22	5.92879e-19	-9.64104	Brain_Hippocampus	2.07404e-08	1.67508e-05	-5.60571	1.59518e-19	2.61025e-16	-9.03803	NA	NA	NA	NA	NA	NA	0	1	1	0	2	NA	NA	-3.31773	9.07741	-3.04255	8.53462	NA	NA	NA	NA	0.00090751	1.11186e-19	0.0023458	1.40621e-17	NA	NA	NA	NA	0.12944	7.47724e-17	0.201833	1.57325e-14	NA	NA
FCER1G	NA	NA	NA	NA	NA	NA	Thyroid	1.76095e-09	3.81921e-06	-6.01845	5.36434e-22	5.92879e-19	-9.64104	Brain_Hypothalamus	2.07404e-08	1.78798e-05	-5.60571	1.59518e-19	2.01975e-16	-9.03803	NA	NA	NA	NA	NA	NA	0	1	1	0	2	NA	NA	-3.31773	9.07741	-3.04255	8.53462	NA	NA	NA	NA	0.00090751	1.11186e-19	0.0023458	1.40621e-17	NA	NA	NA	NA	0.12944	7.47724e-17	0.211087	1.4473e-14	NA	NA
FCER1G	NA	NA	NA	NA	NA	NA	Thyroid	1.76095e-09	3.81921e-06	-6.01845	5.36434e-22	5.92879e-19	-9.64104	Brain_Nucleus_accumbens_basal_ganglia	4.61197e-08	3.03655e-05	5.46566	1.66736e-18	1.4229e-15	8.77778	NA	NA	NA	NA	NA	NA	0	1	1	0	2	NA	NA	-3.31773	9.07741	3.07674	-8.25457	NA	NA	NA	NA	0.00090751	1.11186e-19	0.00209279	1.52454e-16	NA	NA	NA	NA	0.12944	7.47724e-17	0.176464	1.0024e-13	NA	NA
FCER1G	NA	NA	NA	NA	NA	NA	Thyroid	1.76095e-09	3.81921e-06	-6.01845	5.36434e-22	5.92879e-19	-9.64104	Brain_Substantia_nigra	2.07404e-08	1.11752e-05	-5.60571	1.59518e-19	2.00483e-16	-9.03803	NA	NA	NA	NA	NA	NA	0	1	1	0	2	NA	NA	-3.31773	9.07741	-3.04255	8.53462	NA	NA	NA	NA	0.00090751	1.11186e-19	0.0023458	1.40621e-17	NA	NA	NA	NA	0.12944	7.47724e-17	0.212299	1.27747e-14	NA	NA
FCER1G	NA	NA	NA	NA	NA	NA	Thyroid	1.76095e-09	3.81921e-06	-6.01845	5.36434e-22	5.92879e-19	-9.64104	Cells_EBV-transformed_lymphocytes	2.07404e-08	1.02628e-05	-5.60571	1.59518e-19	1.25467e-16	-9.03803	NA	NA	NA	NA	NA	NA	0	1	1	0	2	NA	NA	-3.31773	9.07741	-3.04255	8.53462	NA	NA	NA	NA	0.00090751	1.11186e-19	0.0023458	1.40621e-17	NA	NA	NA	NA	0.12944	7.47724e-17	0.175003	9.51613e-15	NA	NA
FCER1G	NA	NA	NA	NA	NA	NA	Thyroid	1.76095e-09	3.81921e-06	-6.01845	5.36434e-22	5.92879e-19	-9.64104	Colon_Transverse	2.07404e-08	1.36348e-05	-5.60571	1.59518e-19	1.10715e-16	-9.03803	NA	NA	NA	NA	NA	NA	0	1	1	0	2	NA	NA	-3.31773	9.07741	-3.04255	8.53462	NA	NA	NA	NA	0.00090751	1.11186e-19	0.0023458	1.40621e-17	NA	NA	NA	NA	0.12944	7.47724e-17	0.187346	9.1325e-15	NA	NA
FCER1G	NA	NA	NA	NA	NA	NA	Thyroid	1.76095e-09	3.81921e-06	-6.01845	5.36434e-22	5.92879e-19	-9.64104	Esophagus_Gastroesophageal_Junction	4.61197e-08	2.48739e-05	5.46566	1.66736e-18	1.03043e-15	8.77778	NA	NA	NA	NA	NA	NA	0	1	1	0	2	NA	NA	-3.31773	9.07741	3.07674	-8.25457	NA	NA	NA	NA	0.00090751	1.11186e-19	0.00209279	1.52454e-16	NA	NA	NA	NA	0.12944	7.47724e-17	0.180236	7.35441e-14	NA	NA
FCER1G	NA	NA	NA	NA	NA	NA	Thyroid	1.76095e-09	3.81921e-06	-6.01845	5.36434e-22	5.92879e-19	-9.64104	Esophagus_Mucosa	2.07404e-08	1.15054e-05	-5.60571	1.59518e-19	9.98294e-17	-9.03803	NA	NA	NA	NA	NA	NA	0	1	1	0	2	NA	NA	-3.31773	9.07741	-3.04255	8.53462	NA	NA	NA	NA	0.00090751	1.11186e-19	0.0023458	1.40621e-17	NA	NA	NA	NA	0.12944	7.47724e-17	0.181941	8.2328e-15	NA	NA
FCER1G	NA	NA	NA	NA	NA	NA	Thyroid	1.76095e-09	3.81921e-06	-6.01845	5.36434e-22	5.92879e-19	-9.64104	Heart_Left_Ventricle	2.07404e-08	1.08151e-05	-5.60571	1.59518e-19	1.07309e-16	-9.03803	NA	NA	NA	NA	NA	NA	0	1	1	0	2	NA	NA	-3.31773	9.07741	-3.04255	8.53462	NA	NA	NA	NA	0.00090751	1.11186e-19	0.0023458	1.40621e-17	NA	NA	NA	NA	0.12944	7.47724e-17	0.187648	7.35512e-15	NA	NA
FCER1G	NA	NA	NA	NA	NA	NA	Thyroid	1.76095e-09	3.81921e-06	-6.01845	5.36434e-22	5.92879e-19	-9.64104	Liver	2.07404e-08	1.36071e-05	-5.60571	1.59518e-19	1.4561e-16	-9.03803	NA	NA	NA	NA	NA	NA	0	1	1	0	2	NA	NA	-3.31773	9.07741	-3.04255	8.53462	NA	NA	NA	NA	0.00090751	1.11186e-19	0.0023458	1.40621e-17	NA	NA	NA	NA	0.12944	7.47724e-17	0.19446	1.16417e-14	NA	NA
FCER1G	NA	NA	NA	NA	NA	NA	Thyroid	1.76095e-09	3.81921e-06	-6.01845	5.36434e-22	5.92879e-19	-9.64104	Lung	2.07404e-08	9.29557e-06	-5.60571	1.59518e-19	1.0228e-16	-9.03803	NA	NA	NA	NA	NA	NA	0	1	1	0	2	NA	NA	-3.31773	9.07741	-3.04255	8.53462	NA	NA	NA	NA	0.00090751	1.11186e-19	0.0023458	1.40621e-17	NA	NA	NA	NA	0.12944	7.47724e-17	0.17416	8.85461e-15	NA	NA
FCER1G	NA	NA	NA	NA	NA	NA	Thyroid	1.76095e-09	3.81921e-06	-6.01845	5.36434e-22	5.92879e-19	-9.64104	Minor_Salivary_Gland	2.07404e-08	1.17949e-05	-5.60571	1.59518e-19	1.36195e-16	-9.03803	NA	NA	NA	NA	NA	NA	0	1	1	0	2	NA	NA	-3.31773	9.07741	-3.04255	8.53462	NA	NA	NA	NA	0.00090751	1.11186e-19	0.0023458	1.40621e-17	NA	NA	NA	NA	0.12944	7.47724e-17	0.174606	1.05783e-14	NA	NA
FCER1G	NA	NA	NA	NA	NA	NA	Thyroid	1.76095e-09	3.81921e-06	-6.01845	5.36434e-22	5.92879e-19	-9.64104	Nerve_Tibial	4.61197e-08	2.34899e-05	5.46566	1.66736e-18	1.03059e-15	8.77778	NA	NA	NA	NA	NA	NA	0	1	1	0	2	NA	NA	-3.31773	9.07741	3.07674	-8.25457	NA	NA	NA	NA	0.00090751	1.11186e-19	0.00209279	1.52454e-16	NA	NA	NA	NA	0.12944	7.47724e-17	0.178559	8.65246e-14	NA	NA
FCER1G	NA	NA	NA	NA	NA	NA	Thyroid	1.76095e-09	3.81921e-06	-6.01845	5.36434e-22	5.92879e-19	-9.64104	Ovary	2.07404e-08	1.30738e-05	-5.60571	1.59518e-19	1.55073e-16	-9.03803	NA	NA	NA	NA	NA	NA	0	1	1	0	2	NA	NA	-3.31773	9.07741	-3.04255	8.53462	NA	NA	NA	NA	0.00090751	1.11186e-19	0.0023458	1.40621e-17	NA	NA	NA	NA	0.12944	7.47724e-17	0.178606	1.04004e-14	NA	NA
FCER1G	NA	NA	NA	NA	NA	NA	Thyroid	1.76095e-09	3.81921e-06	-6.01845	5.36434e-22	5.92879e-19	-9.64104	Pancreas	2.07404e-08	1.48002e-05	-5.60571	1.59518e-19	1.42332e-16	-9.03803	NA	NA	NA	NA	NA	NA	0	1	1	0	2	NA	NA	-3.31773	9.07741	-3.04255	8.53462	NA	NA	NA	NA	0.00090751	1.11186e-19	0.0023458	1.40621e-17	NA	NA	NA	NA	0.12944	7.47724e-17	0.189359	9.38294e-15	NA	NA
FCER1G	NA	NA	NA	NA	NA	NA	Thyroid	1.76095e-09	3.81921e-06	-6.01845	5.36434e-22	5.92879e-19	-9.64104	Pituitary	2.07404e-08	1.43388e-05	-5.60571	1.59518e-19	1.2503e-16	-9.03803	NA	NA	NA	NA	NA	NA	0	1	1	0	2	NA	NA	-3.31773	9.07741	-3.04255	8.53462	NA	NA	NA	NA	0.00090751	1.11186e-19	0.0023458	1.40621e-17	NA	NA	NA	NA	0.12944	7.47724e-17	0.19044	9.41458e-15	NA	NA
FCER1G	NA	NA	NA	NA	NA	NA	Thyroid	1.76095e-09	3.81921e-06	-6.01845	5.36434e-22	5.92879e-19	-9.64104	Prostate	4.61197e-08	2.75008e-05	5.46566	1.66736e-18	1.03286e-15	8.77778	NA	NA	NA	NA	NA	NA	0	1	1	0	2	NA	NA	-3.31773	9.07741	3.07674	-8.25457	NA	NA	NA	NA	0.00090751	1.11186e-19	0.00209279	1.52454e-16	NA	NA	NA	NA	0.12944	7.47724e-17	0.16522	8.90657e-14	NA	NA
FCER1G	NA	NA	NA	NA	NA	NA	Thyroid	1.76095e-09	3.81921e-06	-6.01845	5.36434e-22	5.92879e-19	-9.64104	Skin_Sun_Exposed_Lower_leg	4.61197e-08	2.64505e-05	5.46566	1.66736e-18	1.20803e-15	8.77778	NA	NA	NA	NA	NA	NA	0	1	1	0	2	NA	NA	-3.31773	9.07741	3.07674	-8.25457	NA	NA	NA	NA	0.00090751	1.11186e-19	0.00209279	1.52454e-16	NA	NA	NA	NA	0.12944	7.47724e-17	0.168002	8.29643e-14	NA	NA
FCER1G	NA	NA	NA	NA	NA	NA	Thyroid	1.76095e-09	3.81921e-06	-6.01845	5.36434e-22	5.92879e-19	-9.64104	Spleen	4.61197e-08	2.45093e-05	5.46566	1.66736e-18	1.26444e-15	8.77778	NA	NA	NA	NA	NA	NA	0	1	1	0	2	NA	NA	-3.31773	9.07741	3.07674	-8.25457	NA	NA	NA	NA	0.00090751	1.11186e-19	0.00209279	1.52454e-16	NA	NA	NA	NA	0.12944	7.47724e-17	0.163978	8.99132e-14	NA	NA
FCER1G	NA	NA	NA	NA	NA	NA	Thyroid	1.76095e-09	3.81921e-06	-6.01845	5.36434e-22	5.92879e-19	-9.64104	Testis	4.61197e-08	3.86811e-05	5.46566	1.66736e-18	1.49086e-15	8.77778	NA	NA	NA	NA	NA	NA	0	1	1	0	2	NA	NA	-3.31773	9.07741	3.07674	-8.25457	NA	NA	NA	NA	0.00090751	1.11186e-19	0.00209279	1.52454e-16	NA	NA	NA	NA	0.12944	7.47724e-17	0.208846	1.09444e-13	NA	NA
FCER1G	NA	NA	NA	NA	NA	NA	Thyroid	1.76095e-09	3.81921e-06	-6.01845	5.36434e-22	5.92879e-19	-9.64104	Thyroid	2.07404e-08	1.2742e-05	-5.60571	1.59518e-19	1.04914e-16	-9.03803	NA	NA	NA	NA	NA	NA	0	1	1	0	2	NA	NA	-3.31773	9.07741	-3.04255	8.53462	NA	NA	NA	NA	0.00090751	1.11186e-19	0.0023458	1.40621e-17	NA	NA	NA	NA	0.12944	7.47724e-17	0.182978	8.60959e-15	NA	NA
FCER1G	NA	NA	NA	NA	NA	NA	Thyroid	1.76095e-09	3.81921e-06	-6.01845	5.36434e-22	5.92879e-19	-9.64104	Uterus	2.07404e-08	1.22208e-05	-5.60571	1.59518e-19	1.36331e-16	-9.03803	NA	NA	NA	NA	NA	NA	0	1	1	0	2	NA	NA	-3.31773	9.07741	-3.04255	8.53462	NA	NA	NA	NA	0.00090751	1.11186e-19	0.0023458	1.40621e-17	NA	NA	NA	NA	0.12944	7.47724e-17	0.181533	9.94976e-15	NA	NA
FCER1G	NA	NA	NA	NA	NA	NA	Thyroid	1.76095e-09	3.81921e-06	-6.01845	5.36434e-22	5.92879e-19	-9.64104	Whole_Blood	4.61197e-08	2.41852e-05	5.46566	1.66736e-18	9.77946e-16	8.77778	NA	NA	NA	NA	NA	NA	0	1	1	0	2	NA	NA	-3.31773	9.07741	3.07674	-8.25457	NA	NA	NA	NA	0.00090751	1.11186e-19	0.00209279	1.52454e-16	NA	NA	NA	NA	0.12944	7.47724e-17	0.184993	8.89637e-14	NA	NA
FCER1G	NA	NA	NA	NA	NA	NA	Thyroid	1.76095e-09	3.81921e-06	-6.01845	5.36434e-22	5.92879e-19	-9.64104	smultixcan	2.07404e-08	1.2977e-05	-4.58649	1.59518e-19	1.1513e-16	-7.39475	NA	NA	NA	NA	NA	NA	0	1	1	0	2	NA	NA	-3.31773	9.07741	-2.48936	6.98287	NA	NA	NA	NA	0.00090751	1.11186e-19	0.0023458	1.40621e-17	NA	NA	NA	NA	0.12944	7.47724e-17	0.184688	8.94622e-15	NA	NA
FCER1G	NA	NA	NA	NA	NA	NA	Uterus	2.07404e-08	3.69277e-05	-5.60571	1.59518e-19	1.67973e-16	-9.03803	Adipose_Subcutaneous	2.07404e-08	1.04229e-05	-5.60571	1.59518e-19	1.14773e-16	-9.03803	NA	NA	NA	NA	NA	NA	0	1	1	0	2	NA	NA	-3.04255	8.53462	-3.04255	8.53462	NA	NA	NA	NA	0.0023458	1.40621e-17	0.0023458	1.40621e-17	NA	NA	NA	NA	0.223786	1.30766e-14	0.177553	9.08678e-15	NA	NA
FCER1G	NA	NA	NA	NA	NA	NA	Uterus	2.07404e-08	3.69277e-05	-5.60571	1.59518e-19	1.67973e-16	-9.03803	Adipose_Visceral_Omentum	2.07404e-08	1.10775e-05	-5.60571	1.59518e-19	1.01217e-16	-9.03803	NA	NA	NA	NA	NA	NA	0	1	1	0	2	NA	NA	-3.04255	8.53462	-3.04255	8.53462	NA	NA	NA	NA	0.0023458	1.40621e-17	0.0023458	1.40621e-17	NA	NA	NA	NA	0.223786	1.30766e-14	0.182981	8.15849e-15	NA	NA
FCER1G	NA	NA	NA	NA	NA	NA	Uterus	2.07404e-08	3.69277e-05	-5.60571	1.59518e-19	1.67973e-16	-9.03803	Adrenal_Gland	4.61197e-08	3.07394e-05	5.46566	1.66736e-18	1.53087e-15	8.77778	NA	NA	NA	NA	NA	NA	0	1	1	0	2	NA	NA	-3.04255	8.53462	3.07674	-8.25457	NA	NA	NA	NA	0.0023458	1.40621e-17	0.00209279	1.52454e-16	NA	NA	NA	NA	0.223786	1.30766e-14	0.18724	7.95725e-14	NA	NA
FCER1G	NA	NA	NA	NA	NA	NA	Uterus	2.07404e-08	3.69277e-05	-5.60571	1.59518e-19	1.67973e-16	-9.03803	Artery_Aorta	2.07404e-08	1.03508e-05	-5.60571	1.59518e-19	1.16237e-16	-9.03803	NA	NA	NA	NA	NA	NA	0	1	1	0	2	NA	NA	-3.04255	8.53462	-3.04255	8.53462	NA	NA	NA	NA	0.0023458	1.40621e-17	0.0023458	1.40621e-17	NA	NA	NA	NA	0.223786	1.30766e-14	0.185778	8.99385e-15	NA	NA
FCER1G	NA	NA	NA	NA	NA	NA	Uterus	2.07404e-08	3.69277e-05	-5.60571	1.59518e-19	1.67973e-16	-9.03803	Artery_Coronary	2.07404e-08	1.25255e-05	-5.60571	1.59518e-19	1.18974e-16	-9.03803	NA	NA	NA	NA	NA	NA	0	1	1	0	2	NA	NA	-3.04255	8.53462	-3.04255	8.53462	NA	NA	NA	NA	0.0023458	1.40621e-17	0.0023458	1.40621e-17	NA	NA	NA	NA	0.223786	1.30766e-14	0.177521	9.92129e-15	NA	NA
FCER1G	NA	NA	NA	NA	NA	NA	Uterus	2.07404e-08	3.69277e-05	-5.60571	1.59518e-19	1.67973e-16	-9.03803	Brain_Caudate_basal_ganglia	2.07404e-08	1.37538e-05	-5.60571	1.59518e-19	1.27107e-16	-9.03803	NA	NA	NA	NA	NA	NA	0	1	1	0	2	NA	NA	-3.04255	8.53462	-3.04255	8.53462	NA	NA	NA	NA	0.0023458	1.40621e-17	0.0023458	1.40621e-17	NA	NA	NA	NA	0.223786	1.30766e-14	0.200057	9.81457e-15	NA	NA
FCER1G	NA	NA	NA	NA	NA	NA	Uterus	2.07404e-08	3.69277e-05	-5.60571	1.59518e-19	1.67973e-16	-9.03803	Brain_Cerebellar_Hemisphere	2.07404e-08	1.20795e-05	5.60571	1.59518e-19	9.44995e-17	9.03803	NA	NA	NA	NA	NA	NA	0	1	1	0	2	NA	NA	-3.04255	8.53462	3.04255	-8.53462	NA	NA	NA	NA	0.0023458	1.40621e-17	0.0023458	1.40621e-17	NA	NA	NA	NA	0.223786	1.30766e-14	0.174198	8.77785e-15	NA	NA
FCER1G	NA	NA	NA	NA	NA	NA	Uterus	2.07404e-08	3.69277e-05	-5.60571	1.59518e-19	1.67973e-16	-9.03803	Brain_Cortex	2.07404e-08	1.3954e-05	-5.60571	1.59518e-19	1.40449e-16	-9.03803	NA	NA	NA	NA	NA	NA	0	1	1	0	2	NA	NA	-3.04255	8.53462	-3.04255	8.53462	NA	NA	NA	NA	0.0023458	1.40621e-17	0.0023458	1.40621e-17	NA	NA	NA	NA	0.223786	1.30766e-14	0.186622	1.07798e-14	NA	NA
FCER1G	NA	NA	NA	NA	NA	NA	Uterus	2.07404e-08	3.69277e-05	-5.60571	1.59518e-19	1.67973e-16	-9.03803	Brain_Frontal_Cortex_BA9	2.07404e-08	1.33058e-05	-5.60571	1.59518e-19	1.12161e-16	-9.03803	NA	NA	NA	NA	NA	NA	0	1	1	0	2	NA	NA	-3.04255	8.53462	-3.04255	8.53462	NA	NA	NA	NA	0.0023458	1.40621e-17	0.0023458	1.40621e-17	NA	NA	NA	NA	0.223786	1.30766e-14	0.194169	9.48622e-15	NA	NA
FCER1G	NA	NA	NA	NA	NA	NA	Uterus	2.07404e-08	3.69277e-05	-5.60571	1.59518e-19	1.67973e-16	-9.03803	Brain_Hippocampus	2.07404e-08	1.67508e-05	-5.60571	1.59518e-19	2.61025e-16	-9.03803	NA	NA	NA	NA	NA	NA	0	1	1	0	2	NA	NA	-3.04255	8.53462	-3.04255	8.53462	NA	NA	NA	NA	0.0023458	1.40621e-17	0.0023458	1.40621e-17	NA	NA	NA	NA	0.223786	1.30766e-14	0.201833	1.57325e-14	NA	NA
FCER1G	NA	NA	NA	NA	NA	NA	Uterus	2.07404e-08	3.69277e-05	-5.60571	1.59518e-19	1.67973e-16	-9.03803	Brain_Hypothalamus	2.07404e-08	1.78798e-05	-5.60571	1.59518e-19	2.01975e-16	-9.03803	NA	NA	NA	NA	NA	NA	0	1	1	0	2	NA	NA	-3.04255	8.53462	-3.04255	8.53462	NA	NA	NA	NA	0.0023458	1.40621e-17	0.0023458	1.40621e-17	NA	NA	NA	NA	0.223786	1.30766e-14	0.211087	1.4473e-14	NA	NA
FCER1G	NA	NA	NA	NA	NA	NA	Uterus	2.07404e-08	3.69277e-05	-5.60571	1.59518e-19	1.67973e-16	-9.03803	Brain_Nucleus_accumbens_basal_ganglia	4.61197e-08	3.03655e-05	5.46566	1.66736e-18	1.4229e-15	8.77778	NA	NA	NA	NA	NA	NA	0	1	1	0	2	NA	NA	-3.04255	8.53462	3.07674	-8.25457	NA	NA	NA	NA	0.0023458	1.40621e-17	0.00209279	1.52454e-16	NA	NA	NA	NA	0.223786	1.30766e-14	0.176464	1.0024e-13	NA	NA
FCER1G	NA	NA	NA	NA	NA	NA	Uterus	2.07404e-08	3.69277e-05	-5.60571	1.59518e-19	1.67973e-16	-9.03803	Brain_Substantia_nigra	2.07404e-08	1.11752e-05	-5.60571	1.59518e-19	2.00483e-16	-9.03803	NA	NA	NA	NA	NA	NA	0	1	1	0	2	NA	NA	-3.04255	8.53462	-3.04255	8.53462	NA	NA	NA	NA	0.0023458	1.40621e-17	0.0023458	1.40621e-17	NA	NA	NA	NA	0.223786	1.30766e-14	0.212299	1.27747e-14	NA	NA
FCER1G	NA	NA	NA	NA	NA	NA	Uterus	2.07404e-08	3.69277e-05	-5.60571	1.59518e-19	1.67973e-16	-9.03803	Cells_EBV-transformed_lymphocytes	2.07404e-08	1.02628e-05	-5.60571	1.59518e-19	1.25467e-16	-9.03803	NA	NA	NA	NA	NA	NA	0	1	1	0	2	NA	NA	-3.04255	8.53462	-3.04255	8.53462	NA	NA	NA	NA	0.0023458	1.40621e-17	0.0023458	1.40621e-17	NA	NA	NA	NA	0.223786	1.30766e-14	0.175003	9.51613e-15	NA	NA
FCER1G	NA	NA	NA	NA	NA	NA	Uterus	2.07404e-08	3.69277e-05	-5.60571	1.59518e-19	1.67973e-16	-9.03803	Colon_Transverse	2.07404e-08	1.36348e-05	-5.60571	1.59518e-19	1.10715e-16	-9.03803	NA	NA	NA	NA	NA	NA	0	1	1	0	2	NA	NA	-3.04255	8.53462	-3.04255	8.53462	NA	NA	NA	NA	0.0023458	1.40621e-17	0.0023458	1.40621e-17	NA	NA	NA	NA	0.223786	1.30766e-14	0.187346	9.1325e-15	NA	NA
FCER1G	NA	NA	NA	NA	NA	NA	Uterus	2.07404e-08	3.69277e-05	-5.60571	1.59518e-19	1.67973e-16	-9.03803	Esophagus_Gastroesophageal_Junction	4.61197e-08	2.48739e-05	5.46566	1.66736e-18	1.03043e-15	8.77778	NA	NA	NA	NA	NA	NA	0	1	1	0	2	NA	NA	-3.04255	8.53462	3.07674	-8.25457	NA	NA	NA	NA	0.0023458	1.40621e-17	0.00209279	1.52454e-16	NA	NA	NA	NA	0.223786	1.30766e-14	0.180236	7.35441e-14	NA	NA
FCER1G	NA	NA	NA	NA	NA	NA	Uterus	2.07404e-08	3.69277e-05	-5.60571	1.59518e-19	1.67973e-16	-9.03803	Esophagus_Mucosa	2.07404e-08	1.15054e-05	-5.60571	1.59518e-19	9.98294e-17	-9.03803	NA	NA	NA	NA	NA	NA	0	1	1	0	2	NA	NA	-3.04255	8.53462	-3.04255	8.53462	NA	NA	NA	NA	0.0023458	1.40621e-17	0.0023458	1.40621e-17	NA	NA	NA	NA	0.223786	1.30766e-14	0.181941	8.2328e-15	NA	NA
FCER1G	NA	NA	NA	NA	NA	NA	Uterus	2.07404e-08	3.69277e-05	-5.60571	1.59518e-19	1.67973e-16	-9.03803	Heart_Left_Ventricle	2.07404e-08	1.08151e-05	-5.60571	1.59518e-19	1.07309e-16	-9.03803	NA	NA	NA	NA	NA	NA	0	1	1	0	2	NA	NA	-3.04255	8.53462	-3.04255	8.53462	NA	NA	NA	NA	0.0023458	1.40621e-17	0.0023458	1.40621e-17	NA	NA	NA	NA	0.223786	1.30766e-14	0.187648	7.35512e-15	NA	NA
FCER1G	NA	NA	NA	NA	NA	NA	Uterus	2.07404e-08	3.69277e-05	-5.60571	1.59518e-19	1.67973e-16	-9.03803	Liver	2.07404e-08	1.36071e-05	-5.60571	1.59518e-19	1.4561e-16	-9.03803	NA	NA	NA	NA	NA	NA	0	1	1	0	2	NA	NA	-3.04255	8.53462	-3.04255	8.53462	NA	NA	NA	NA	0.0023458	1.40621e-17	0.0023458	1.40621e-17	NA	NA	NA	NA	0.223786	1.30766e-14	0.19446	1.16417e-14	NA	NA
FCER1G	NA	NA	NA	NA	NA	NA	Uterus	2.07404e-08	3.69277e-05	-5.60571	1.59518e-19	1.67973e-16	-9.03803	Lung	2.07404e-08	9.29557e-06	-5.60571	1.59518e-19	1.0228e-16	-9.03803	NA	NA	NA	NA	NA	NA	0	1	1	0	2	NA	NA	-3.04255	8.53462	-3.04255	8.53462	NA	NA	NA	NA	0.0023458	1.40621e-17	0.0023458	1.40621e-17	NA	NA	NA	NA	0.223786	1.30766e-14	0.17416	8.85461e-15	NA	NA
FCER1G	NA	NA	NA	NA	NA	NA	Uterus	2.07404e-08	3.69277e-05	-5.60571	1.59518e-19	1.67973e-16	-9.03803	Minor_Salivary_Gland	2.07404e-08	1.17949e-05	-5.60571	1.59518e-19	1.36195e-16	-9.03803	NA	NA	NA	NA	NA	NA	0	1	1	0	2	NA	NA	-3.04255	8.53462	-3.04255	8.53462	NA	NA	NA	NA	0.0023458	1.40621e-17	0.0023458	1.40621e-17	NA	NA	NA	NA	0.223786	1.30766e-14	0.174606	1.05783e-14	NA	NA
FCER1G	NA	NA	NA	NA	NA	NA	Uterus	2.07404e-08	3.69277e-05	-5.60571	1.59518e-19	1.67973e-16	-9.03803	Nerve_Tibial	4.61197e-08	2.34899e-05	5.46566	1.66736e-18	1.03059e-15	8.77778	NA	NA	NA	NA	NA	NA	0	1	1	0	2	NA	NA	-3.04255	8.53462	3.07674	-8.25457	NA	NA	NA	NA	0.0023458	1.40621e-17	0.00209279	1.52454e-16	NA	NA	NA	NA	0.223786	1.30766e-14	0.178559	8.65246e-14	NA	NA
FCER1G	NA	NA	NA	NA	NA	NA	Uterus	2.07404e-08	3.69277e-05	-5.60571	1.59518e-19	1.67973e-16	-9.03803	Ovary	2.07404e-08	1.30738e-05	-5.60571	1.59518e-19	1.55073e-16	-9.03803	NA	NA	NA	NA	NA	NA	0	1	1	0	2	NA	NA	-3.04255	8.53462	-3.04255	8.53462	NA	NA	NA	NA	0.0023458	1.40621e-17	0.0023458	1.40621e-17	NA	NA	NA	NA	0.223786	1.30766e-14	0.178606	1.04004e-14	NA	NA
FCER1G	NA	NA	NA	NA	NA	NA	Uterus	2.07404e-08	3.69277e-05	-5.60571	1.59518e-19	1.67973e-16	-9.03803	Pancreas	2.07404e-08	1.48002e-05	-5.60571	1.59518e-19	1.42332e-16	-9.03803	NA	NA	NA	NA	NA	NA	0	1	1	0	2	NA	NA	-3.04255	8.53462	-3.04255	8.53462	NA	NA	NA	NA	0.0023458	1.40621e-17	0.0023458	1.40621e-17	NA	NA	NA	NA	0.223786	1.30766e-14	0.189359	9.38294e-15	NA	NA
FCER1G	NA	NA	NA	NA	NA	NA	Uterus	2.07404e-08	3.69277e-05	-5.60571	1.59518e-19	1.67973e-16	-9.03803	Pituitary	2.07404e-08	1.43388e-05	-5.60571	1.59518e-19	1.2503e-16	-9.03803	NA	NA	NA	NA	NA	NA	0	1	1	0	2	NA	NA	-3.04255	8.53462	-3.04255	8.53462	NA	NA	NA	NA	0.0023458	1.40621e-17	0.0023458	1.40621e-17	NA	NA	NA	NA	0.223786	1.30766e-14	0.19044	9.41458e-15	NA	NA
FCER1G	NA	NA	NA	NA	NA	NA	Uterus	2.07404e-08	3.69277e-05	-5.60571	1.59518e-19	1.67973e-16	-9.03803	Prostate	4.61197e-08	2.75008e-05	5.46566	1.66736e-18	1.03286e-15	8.77778	NA	NA	NA	NA	NA	NA	0	1	1	0	2	NA	NA	-3.04255	8.53462	3.07674	-8.25457	NA	NA	NA	NA	0.0023458	1.40621e-17	0.00209279	1.52454e-16	NA	NA	NA	NA	0.223786	1.30766e-14	0.16522	8.90657e-14	NA	NA
FCER1G	NA	NA	NA	NA	NA	NA	Uterus	2.07404e-08	3.69277e-05	-5.60571	1.59518e-19	1.67973e-16	-9.03803	Skin_Sun_Exposed_Lower_leg	4.61197e-08	2.64505e-05	5.46566	1.66736e-18	1.20803e-15	8.77778	NA	NA	NA	NA	NA	NA	0	1	1	0	2	NA	NA	-3.04255	8.53462	3.07674	-8.25457	NA	NA	NA	NA	0.0023458	1.40621e-17	0.00209279	1.52454e-16	NA	NA	NA	NA	0.223786	1.30766e-14	0.168002	8.29643e-14	NA	NA
FCER1G	NA	NA	NA	NA	NA	NA	Uterus	2.07404e-08	3.69277e-05	-5.60571	1.59518e-19	1.67973e-16	-9.03803	Spleen	4.61197e-08	2.45093e-05	5.46566	1.66736e-18	1.26444e-15	8.77778	NA	NA	NA	NA	NA	NA	0	1	1	0	2	NA	NA	-3.04255	8.53462	3.07674	-8.25457	NA	NA	NA	NA	0.0023458	1.40621e-17	0.00209279	1.52454e-16	NA	NA	NA	NA	0.223786	1.30766e-14	0.163978	8.99132e-14	NA	NA
FCER1G	NA	NA	NA	NA	NA	NA	Uterus	2.07404e-08	3.69277e-05	-5.60571	1.59518e-19	1.67973e-16	-9.03803	Testis	4.61197e-08	3.86811e-05	5.46566	1.66736e-18	1.49086e-15	8.77778	NA	NA	NA	NA	NA	NA	0	1	1	0	2	NA	NA	-3.04255	8.53462	3.07674	-8.25457	NA	NA	NA	NA	0.0023458	1.40621e-17	0.00209279	1.52454e-16	NA	NA	NA	NA	0.223786	1.30766e-14	0.208846	1.09444e-13	NA	NA
FCER1G	NA	NA	NA	NA	NA	NA	Uterus	2.07404e-08	3.69277e-05	-5.60571	1.59518e-19	1.67973e-16	-9.03803	Thyroid	2.07404e-08	1.2742e-05	-5.60571	1.59518e-19	1.04914e-16	-9.03803	NA	NA	NA	NA	NA	NA	0	1	1	0	2	NA	NA	-3.04255	8.53462	-3.04255	8.53462	NA	NA	NA	NA	0.0023458	1.40621e-17	0.0023458	1.40621e-17	NA	NA	NA	NA	0.223786	1.30766e-14	0.182978	8.60959e-15	NA	NA
FCER1G	NA	NA	NA	NA	NA	NA	Uterus	2.07404e-08	3.69277e-05	-5.60571	1.59518e-19	1.67973e-16	-9.03803	Uterus	2.07404e-08	1.22208e-05	-5.60571	1.59518e-19	1.36331e-16	-9.03803	NA	NA	NA	NA	NA	NA	0	1	1	0	2	NA	NA	-3.04255	8.53462	-3.04255	8.53462	NA	NA	NA	NA	0.0023458	1.40621e-17	0.0023458	1.40621e-17	NA	NA	NA	NA	0.223786	1.30766e-14	0.181533	9.94976e-15	NA	NA
FCER1G	NA	NA	NA	NA	NA	NA	Uterus	2.07404e-08	3.69277e-05	-5.60571	1.59518e-19	1.67973e-16	-9.03803	Whole_Blood	4.61197e-08	2.41852e-05	5.46566	1.66736e-18	9.77946e-16	8.77778	NA	NA	NA	NA	NA	NA	0	1	1	0	2	NA	NA	-3.04255	8.53462	3.07674	-8.25457	NA	NA	NA	NA	0.0023458	1.40621e-17	0.00209279	1.52454e-16	NA	NA	NA	NA	0.223786	1.30766e-14	0.184993	8.89637e-14	NA	NA
FCER1G	NA	NA	NA	NA	NA	NA	Uterus	2.07404e-08	3.69277e-05	-5.60571	1.59518e-19	1.67973e-16	-9.03803	smultixcan	2.07404e-08	1.2977e-05	-4.58649	1.59518e-19	1.1513e-16	-7.39475	NA	NA	NA	NA	NA	NA	0	1	1	0	2	NA	NA	-3.04255	8.53462	-2.48936	6.98287	NA	NA	NA	NA	0.0023458	1.40621e-17	0.0023458	1.40621e-17	NA	NA	NA	NA	0.223786	1.30766e-14	0.184688	8.94622e-15	NA	NA
FCER1G	NA	NA	NA	NA	NA	NA	Vagina	2.07404e-08	1.80027e-05	-5.60571	1.59518e-19	1.26409e-16	-9.03803	Adipose_Subcutaneous	2.07404e-08	1.04229e-05	-5.60571	1.59518e-19	1.14773e-16	-9.03803	NA	NA	NA	NA	NA	NA	0	1	1	0	2	NA	NA	-3.04255	8.53462	-3.04255	8.53462	NA	NA	NA	NA	0.0023458	1.40621e-17	0.0023458	1.40621e-17	NA	NA	NA	NA	0.249023	1.09102e-14	0.177553	9.08678e-15	NA	NA
FCER1G	NA	NA	NA	NA	NA	NA	Vagina	2.07404e-08	1.80027e-05	-5.60571	1.59518e-19	1.26409e-16	-9.03803	Adipose_Visceral_Omentum	2.07404e-08	1.10775e-05	-5.60571	1.59518e-19	1.01217e-16	-9.03803	NA	NA	NA	NA	NA	NA	0	1	1	0	2	NA	NA	-3.04255	8.53462	-3.04255	8.53462	NA	NA	NA	NA	0.0023458	1.40621e-17	0.0023458	1.40621e-17	NA	NA	NA	NA	0.249023	1.09102e-14	0.182981	8.15849e-15	NA	NA
FCER1G	NA	NA	NA	NA	NA	NA	Vagina	2.07404e-08	1.80027e-05	-5.60571	1.59518e-19	1.26409e-16	-9.03803	Adrenal_Gland	4.61197e-08	3.07394e-05	5.46566	1.66736e-18	1.53087e-15	8.77778	NA	NA	NA	NA	NA	NA	0	1	1	0	2	NA	NA	-3.04255	8.53462	3.07674	-8.25457	NA	NA	NA	NA	0.0023458	1.40621e-17	0.00209279	1.52454e-16	NA	NA	NA	NA	0.249023	1.09102e-14	0.18724	7.95725e-14	NA	NA
FCER1G	NA	NA	NA	NA	NA	NA	Vagina	2.07404e-08	1.80027e-05	-5.60571	1.59518e-19	1.26409e-16	-9.03803	Artery_Aorta	2.07404e-08	1.03508e-05	-5.60571	1.59518e-19	1.16237e-16	-9.03803	NA	NA	NA	NA	NA	NA	0	1	1	0	2	NA	NA	-3.04255	8.53462	-3.04255	8.53462	NA	NA	NA	NA	0.0023458	1.40621e-17	0.0023458	1.40621e-17	NA	NA	NA	NA	0.249023	1.09102e-14	0.185778	8.99385e-15	NA	NA
FCER1G	NA	NA	NA	NA	NA	NA	Vagina	2.07404e-08	1.80027e-05	-5.60571	1.59518e-19	1.26409e-16	-9.03803	Artery_Coronary	2.07404e-08	1.25255e-05	-5.60571	1.59518e-19	1.18974e-16	-9.03803	NA	NA	NA	NA	NA	NA	0	1	1	0	2	NA	NA	-3.04255	8.53462	-3.04255	8.53462	NA	NA	NA	NA	0.0023458	1.40621e-17	0.0023458	1.40621e-17	NA	NA	NA	NA	0.249023	1.09102e-14	0.177521	9.92129e-15	NA	NA
FCER1G	NA	NA	NA	NA	NA	NA	Vagina	2.07404e-08	1.80027e-05	-5.60571	1.59518e-19	1.26409e-16	-9.03803	Brain_Caudate_basal_ganglia	2.07404e-08	1.37538e-05	-5.60571	1.59518e-19	1.27107e-16	-9.03803	NA	NA	NA	NA	NA	NA	0	1	1	0	2	NA	NA	-3.04255	8.53462	-3.04255	8.53462	NA	NA	NA	NA	0.0023458	1.40621e-17	0.0023458	1.40621e-17	NA	NA	NA	NA	0.249023	1.09102e-14	0.200057	9.81457e-15	NA	NA
FCER1G	NA	NA	NA	NA	NA	NA	Vagina	2.07404e-08	1.80027e-05	-5.60571	1.59518e-19	1.26409e-16	-9.03803	Brain_Cerebellar_Hemisphere	2.07404e-08	1.20795e-05	5.60571	1.59518e-19	9.44995e-17	9.03803	NA	NA	NA	NA	NA	NA	0	1	1	0	2	NA	NA	-3.04255	8.53462	3.04255	-8.53462	NA	NA	NA	NA	0.0023458	1.40621e-17	0.0023458	1.40621e-17	NA	NA	NA	NA	0.249023	1.09102e-14	0.174198	8.77785e-15	NA	NA
FCER1G	NA	NA	NA	NA	NA	NA	Vagina	2.07404e-08	1.80027e-05	-5.60571	1.59518e-19	1.26409e-16	-9.03803	Brain_Cortex	2.07404e-08	1.3954e-05	-5.60571	1.59518e-19	1.40449e-16	-9.03803	NA	NA	NA	NA	NA	NA	0	1	1	0	2	NA	NA	-3.04255	8.53462	-3.04255	8.53462	NA	NA	NA	NA	0.0023458	1.40621e-17	0.0023458	1.40621e-17	NA	NA	NA	NA	0.249023	1.09102e-14	0.186622	1.07798e-14	NA	NA
FCER1G	NA	NA	NA	NA	NA	NA	Vagina	2.07404e-08	1.80027e-05	-5.60571	1.59518e-19	1.26409e-16	-9.03803	Brain_Frontal_Cortex_BA9	2.07404e-08	1.33058e-05	-5.60571	1.59518e-19	1.12161e-16	-9.03803	NA	NA	NA	NA	NA	NA	0	1	1	0	2	NA	NA	-3.04255	8.53462	-3.04255	8.53462	NA	NA	NA	NA	0.0023458	1.40621e-17	0.0023458	1.40621e-17	NA	NA	NA	NA	0.249023	1.09102e-14	0.194169	9.48622e-15	NA	NA
FCER1G	NA	NA	NA	NA	NA	NA	Vagina	2.07404e-08	1.80027e-05	-5.60571	1.59518e-19	1.26409e-16	-9.03803	Brain_Hippocampus	2.07404e-08	1.67508e-05	-5.60571	1.59518e-19	2.61025e-16	-9.03803	NA	NA	NA	NA	NA	NA	0	1	1	0	2	NA	NA	-3.04255	8.53462	-3.04255	8.53462	NA	NA	NA	NA	0.0023458	1.40621e-17	0.0023458	1.40621e-17	NA	NA	NA	NA	0.249023	1.09102e-14	0.201833	1.57325e-14	NA	NA
FCER1G	NA	NA	NA	NA	NA	NA	Vagina	2.07404e-08	1.80027e-05	-5.60571	1.59518e-19	1.26409e-16	-9.03803	Brain_Hypothalamus	2.07404e-08	1.78798e-05	-5.60571	1.59518e-19	2.01975e-16	-9.03803	NA	NA	NA	NA	NA	NA	0	1	1	0	2	NA	NA	-3.04255	8.53462	-3.04255	8.53462	NA	NA	NA	NA	0.0023458	1.40621e-17	0.0023458	1.40621e-17	NA	NA	NA	NA	0.249023	1.09102e-14	0.211087	1.4473e-14	NA	NA
FCER1G	NA	NA	NA	NA	NA	NA	Vagina	2.07404e-08	1.80027e-05	-5.60571	1.59518e-19	1.26409e-16	-9.03803	Brain_Nucleus_accumbens_basal_ganglia	4.61197e-08	3.03655e-05	5.46566	1.66736e-18	1.4229e-15	8.77778	NA	NA	NA	NA	NA	NA	0	1	1	0	2	NA	NA	-3.04255	8.53462	3.07674	-8.25457	NA	NA	NA	NA	0.0023458	1.40621e-17	0.00209279	1.52454e-16	NA	NA	NA	NA	0.249023	1.09102e-14	0.176464	1.0024e-13	NA	NA
FCER1G	NA	NA	NA	NA	NA	NA	Vagina	2.07404e-08	1.80027e-05	-5.60571	1.59518e-19	1.26409e-16	-9.03803	Brain_Substantia_nigra	2.07404e-08	1.11752e-05	-5.60571	1.59518e-19	2.00483e-16	-9.03803	NA	NA	NA	NA	NA	NA	0	1	1	0	2	NA	NA	-3.04255	8.53462	-3.04255	8.53462	NA	NA	NA	NA	0.0023458	1.40621e-17	0.0023458	1.40621e-17	NA	NA	NA	NA	0.249023	1.09102e-14	0.212299	1.27747e-14	NA	NA
FCER1G	NA	NA	NA	NA	NA	NA	Vagina	2.07404e-08	1.80027e-05	-5.60571	1.59518e-19	1.26409e-16	-9.03803	Cells_EBV-transformed_lymphocytes	2.07404e-08	1.02628e-05	-5.60571	1.59518e-19	1.25467e-16	-9.03803	NA	NA	NA	NA	NA	NA	0	1	1	0	2	NA	NA	-3.04255	8.53462	-3.04255	8.53462	NA	NA	NA	NA	0.0023458	1.40621e-17	0.0023458	1.40621e-17	NA	NA	NA	NA	0.249023	1.09102e-14	0.175003	9.51613e-15	NA	NA
FCER1G	NA	NA	NA	NA	NA	NA	Vagina	2.07404e-08	1.80027e-05	-5.60571	1.59518e-19	1.26409e-16	-9.03803	Colon_Transverse	2.07404e-08	1.36348e-05	-5.60571	1.59518e-19	1.10715e-16	-9.03803	NA	NA	NA	NA	NA	NA	0	1	1	0	2	NA	NA	-3.04255	8.53462	-3.04255	8.53462	NA	NA	NA	NA	0.0023458	1.40621e-17	0.0023458	1.40621e-17	NA	NA	NA	NA	0.249023	1.09102e-14	0.187346	9.1325e-15	NA	NA
FCER1G	NA	NA	NA	NA	NA	NA	Vagina	2.07404e-08	1.80027e-05	-5.60571	1.59518e-19	1.26409e-16	-9.03803	Esophagus_Gastroesophageal_Junction	4.61197e-08	2.48739e-05	5.46566	1.66736e-18	1.03043e-15	8.77778	NA	NA	NA	NA	NA	NA	0	1	1	0	2	NA	NA	-3.04255	8.53462	3.07674	-8.25457	NA	NA	NA	NA	0.0023458	1.40621e-17	0.00209279	1.52454e-16	NA	NA	NA	NA	0.249023	1.09102e-14	0.180236	7.35441e-14	NA	NA
FCER1G	NA	NA	NA	NA	NA	NA	Vagina	2.07404e-08	1.80027e-05	-5.60571	1.59518e-19	1.26409e-16	-9.03803	Esophagus_Mucosa	2.07404e-08	1.15054e-05	-5.60571	1.59518e-19	9.98294e-17	-9.03803	NA	NA	NA	NA	NA	NA	0	1	1	0	2	NA	NA	-3.04255	8.53462	-3.04255	8.53462	NA	NA	NA	NA	0.0023458	1.40621e-17	0.0023458	1.40621e-17	NA	NA	NA	NA	0.249023	1.09102e-14	0.181941	8.2328e-15	NA	NA
FCER1G	NA	NA	NA	NA	NA	NA	Vagina	2.07404e-08	1.80027e-05	-5.60571	1.59518e-19	1.26409e-16	-9.03803	Heart_Left_Ventricle	2.07404e-08	1.08151e-05	-5.60571	1.59518e-19	1.07309e-16	-9.03803	NA	NA	NA	NA	NA	NA	0	1	1	0	2	NA	NA	-3.04255	8.53462	-3.04255	8.53462	NA	NA	NA	NA	0.0023458	1.40621e-17	0.0023458	1.40621e-17	NA	NA	NA	NA	0.249023	1.09102e-14	0.187648	7.35512e-15	NA	NA
FCER1G	NA	NA	NA	NA	NA	NA	Vagina	2.07404e-08	1.80027e-05	-5.60571	1.59518e-19	1.26409e-16	-9.03803	Liver	2.07404e-08	1.36071e-05	-5.60571	1.59518e-19	1.4561e-16	-9.03803	NA	NA	NA	NA	NA	NA	0	1	1	0	2	NA	NA	-3.04255	8.53462	-3.04255	8.53462	NA	NA	NA	NA	0.0023458	1.40621e-17	0.0023458	1.40621e-17	NA	NA	NA	NA	0.249023	1.09102e-14	0.19446	1.16417e-14	NA	NA
FCER1G	NA	NA	NA	NA	NA	NA	Vagina	2.07404e-08	1.80027e-05	-5.60571	1.59518e-19	1.26409e-16	-9.03803	Lung	2.07404e-08	9.29557e-06	-5.60571	1.59518e-19	1.0228e-16	-9.03803	NA	NA	NA	NA	NA	NA	0	1	1	0	2	NA	NA	-3.04255	8.53462	-3.04255	8.53462	NA	NA	NA	NA	0.0023458	1.40621e-17	0.0023458	1.40621e-17	NA	NA	NA	NA	0.249023	1.09102e-14	0.17416	8.85461e-15	NA	NA
FCER1G	NA	NA	NA	NA	NA	NA	Vagina	2.07404e-08	1.80027e-05	-5.60571	1.59518e-19	1.26409e-16	-9.03803	Minor_Salivary_Gland	2.07404e-08	1.17949e-05	-5.60571	1.59518e-19	1.36195e-16	-9.03803	NA	NA	NA	NA	NA	NA	0	1	1	0	2	NA	NA	-3.04255	8.53462	-3.04255	8.53462	NA	NA	NA	NA	0.0023458	1.40621e-17	0.0023458	1.40621e-17	NA	NA	NA	NA	0.249023	1.09102e-14	0.174606	1.05783e-14	NA	NA
FCER1G	NA	NA	NA	NA	NA	NA	Vagina	2.07404e-08	1.80027e-05	-5.60571	1.59518e-19	1.26409e-16	-9.03803	Nerve_Tibial	4.61197e-08	2.34899e-05	5.46566	1.66736e-18	1.03059e-15	8.77778	NA	NA	NA	NA	NA	NA	0	1	1	0	2	NA	NA	-3.04255	8.53462	3.07674	-8.25457	NA	NA	NA	NA	0.0023458	1.40621e-17	0.00209279	1.52454e-16	NA	NA	NA	NA	0.249023	1.09102e-14	0.178559	8.65246e-14	NA	NA
FCER1G	NA	NA	NA	NA	NA	NA	Vagina	2.07404e-08	1.80027e-05	-5.60571	1.59518e-19	1.26409e-16	-9.03803	Ovary	2.07404e-08	1.30738e-05	-5.60571	1.59518e-19	1.55073e-16	-9.03803	NA	NA	NA	NA	NA	NA	0	1	1	0	2	NA	NA	-3.04255	8.53462	-3.04255	8.53462	NA	NA	NA	NA	0.0023458	1.40621e-17	0.0023458	1.40621e-17	NA	NA	NA	NA	0.249023	1.09102e-14	0.178606	1.04004e-14	NA	NA
FCER1G	NA	NA	NA	NA	NA	NA	Vagina	2.07404e-08	1.80027e-05	-5.60571	1.59518e-19	1.26409e-16	-9.03803	Pancreas	2.07404e-08	1.48002e-05	-5.60571	1.59518e-19	1.42332e-16	-9.03803	NA	NA	NA	NA	NA	NA	0	1	1	0	2	NA	NA	-3.04255	8.53462	-3.04255	8.53462	NA	NA	NA	NA	0.0023458	1.40621e-17	0.0023458	1.40621e-17	NA	NA	NA	NA	0.249023	1.09102e-14	0.189359	9.38294e-15	NA	NA
FCER1G	NA	NA	NA	NA	NA	NA	Vagina	2.07404e-08	1.80027e-05	-5.60571	1.59518e-19	1.26409e-16	-9.03803	Pituitary	2.07404e-08	1.43388e-05	-5.60571	1.59518e-19	1.2503e-16	-9.03803	NA	NA	NA	NA	NA	NA	0	1	1	0	2	NA	NA	-3.04255	8.53462	-3.04255	8.53462	NA	NA	NA	NA	0.0023458	1.40621e-17	0.0023458	1.40621e-17	NA	NA	NA	NA	0.249023	1.09102e-14	0.19044	9.41458e-15	NA	NA
FCER1G	NA	NA	NA	NA	NA	NA	Vagina	2.07404e-08	1.80027e-05	-5.60571	1.59518e-19	1.26409e-16	-9.03803	Prostate	4.61197e-08	2.75008e-05	5.46566	1.66736e-18	1.03286e-15	8.77778	NA	NA	NA	NA	NA	NA	0	1	1	0	2	NA	NA	-3.04255	8.53462	3.07674	-8.25457	NA	NA	NA	NA	0.0023458	1.40621e-17	0.00209279	1.52454e-16	NA	NA	NA	NA	0.249023	1.09102e-14	0.16522	8.90657e-14	NA	NA
FCER1G	NA	NA	NA	NA	NA	NA	Vagina	2.07404e-08	1.80027e-05	-5.60571	1.59518e-19	1.26409e-16	-9.03803	Skin_Sun_Exposed_Lower_leg	4.61197e-08	2.64505e-05	5.46566	1.66736e-18	1.20803e-15	8.77778	NA	NA	NA	NA	NA	NA	0	1	1	0	2	NA	NA	-3.04255	8.53462	3.07674	-8.25457	NA	NA	NA	NA	0.0023458	1.40621e-17	0.00209279	1.52454e-16	NA	NA	NA	NA	0.249023	1.09102e-14	0.168002	8.29643e-14	NA	NA
FCER1G	NA	NA	NA	NA	NA	NA	Vagina	2.07404e-08	1.80027e-05	-5.60571	1.59518e-19	1.26409e-16	-9.03803	Spleen	4.61197e-08	2.45093e-05	5.46566	1.66736e-18	1.26444e-15	8.77778	NA	NA	NA	NA	NA	NA	0	1	1	0	2	NA	NA	-3.04255	8.53462	3.07674	-8.25457	NA	NA	NA	NA	0.0023458	1.40621e-17	0.00209279	1.52454e-16	NA	NA	NA	NA	0.249023	1.09102e-14	0.163978	8.99132e-14	NA	NA
FCER1G	NA	NA	NA	NA	NA	NA	Vagina	2.07404e-08	1.80027e-05	-5.60571	1.59518e-19	1.26409e-16	-9.03803	Testis	4.61197e-08	3.86811e-05	5.46566	1.66736e-18	1.49086e-15	8.77778	NA	NA	NA	NA	NA	NA	0	1	1	0	2	NA	NA	-3.04255	8.53462	3.07674	-8.25457	NA	NA	NA	NA	0.0023458	1.40621e-17	0.00209279	1.52454e-16	NA	NA	NA	NA	0.249023	1.09102e-14	0.208846	1.09444e-13	NA	NA
FCER1G	NA	NA	NA	NA	NA	NA	Vagina	2.07404e-08	1.80027e-05	-5.60571	1.59518e-19	1.26409e-16	-9.03803	Thyroid	2.07404e-08	1.2742e-05	-5.60571	1.59518e-19	1.04914e-16	-9.03803	NA	NA	NA	NA	NA	NA	0	1	1	0	2	NA	NA	-3.04255	8.53462	-3.04255	8.53462	NA	NA	NA	NA	0.0023458	1.40621e-17	0.0023458	1.40621e-17	NA	NA	NA	NA	0.249023	1.09102e-14	0.182978	8.60959e-15	NA	NA
FCER1G	NA	NA	NA	NA	NA	NA	Vagina	2.07404e-08	1.80027e-05	-5.60571	1.59518e-19	1.26409e-16	-9.03803	Uterus	2.07404e-08	1.22208e-05	-5.60571	1.59518e-19	1.36331e-16	-9.03803	NA	NA	NA	NA	NA	NA	0	1	1	0	2	NA	NA	-3.04255	8.53462	-3.04255	8.53462	NA	NA	NA	NA	0.0023458	1.40621e-17	0.0023458	1.40621e-17	NA	NA	NA	NA	0.249023	1.09102e-14	0.181533	9.94976e-15	NA	NA
FCER1G	NA	NA	NA	NA	NA	NA	Vagina	2.07404e-08	1.80027e-05	-5.60571	1.59518e-19	1.26409e-16	-9.03803	Whole_Blood	4.61197e-08	2.41852e-05	5.46566	1.66736e-18	9.77946e-16	8.77778	NA	NA	NA	NA	NA	NA	0	1	1	0	2	NA	NA	-3.04255	8.53462	3.07674	-8.25457	NA	NA	NA	NA	0.0023458	1.40621e-17	0.00209279	1.52454e-16	NA	NA	NA	NA	0.249023	1.09102e-14	0.184993	8.89637e-14	NA	NA
FCER1G	NA	NA	NA	NA	NA	NA	Vagina	2.07404e-08	1.80027e-05	-5.60571	1.59518e-19	1.26409e-16	-9.03803	smultixcan	2.07404e-08	1.2977e-05	-4.58649	1.59518e-19	1.1513e-16	-7.39475	NA	NA	NA	NA	NA	NA	0	1	1	0	2	NA	NA	-3.04255	8.53462	-2.48936	6.98287	NA	NA	NA	NA	0.0023458	1.40621e-17	0.0023458	1.40621e-17	NA	NA	NA	NA	0.249023	1.09102e-14	0.184688	8.94622e-15	NA	NA
FCER1G	NA	NA	NA	NA	NA	NA	Whole_Blood	3.31271e-08	2.20378e-05	-5.52405	1.23748e-18	1.21984e-15	-8.81126	Adipose_Subcutaneous	2.07404e-08	1.04229e-05	-5.60571	1.59518e-19	1.14773e-16	-9.03803	NA	NA	NA	NA	NA	NA	0	1	1	0	2	NA	NA	-3.0399	8.28705	-3.04255	8.53462	NA	NA	NA	NA	0.00236657	1.16096e-16	0.0023458	1.40621e-17	NA	NA	NA	NA	0.224217	7.96706e-14	0.177553	9.08678e-15	NA	NA
FCER1G	NA	NA	NA	NA	NA	NA	Whole_Blood	3.31271e-08	2.20378e-05	-5.52405	1.23748e-18	1.21984e-15	-8.81126	Adipose_Visceral_Omentum	2.07404e-08	1.10775e-05	-5.60571	1.59518e-19	1.01217e-16	-9.03803	NA	NA	NA	NA	NA	NA	0	1	1	0	2	NA	NA	-3.0399	8.28705	-3.04255	8.53462	NA	NA	NA	NA	0.00236657	1.16096e-16	0.0023458	1.40621e-17	NA	NA	NA	NA	0.224217	7.96706e-14	0.182981	8.15849e-15	NA	NA
FCER1G	NA	NA	NA	NA	NA	NA	Whole_Blood	3.31271e-08	2.20378e-05	-5.52405	1.23748e-18	1.21984e-15	-8.81126	Adrenal_Gland	4.61197e-08	3.07394e-05	5.46566	1.66736e-18	1.53087e-15	8.77778	NA	NA	NA	NA	NA	NA	0	1	1	0	2	NA	NA	-3.0399	8.28705	3.07674	-8.25457	NA	NA	NA	NA	0.00236657	1.16096e-16	0.00209279	1.52454e-16	NA	NA	NA	NA	0.224217	7.96706e-14	0.18724	7.95725e-14	NA	NA
FCER1G	NA	NA	NA	NA	NA	NA	Whole_Blood	3.31271e-08	2.20378e-05	-5.52405	1.23748e-18	1.21984e-15	-8.81126	Artery_Aorta	2.07404e-08	1.03508e-05	-5.60571	1.59518e-19	1.16237e-16	-9.03803	NA	NA	NA	NA	NA	NA	0	1	1	0	2	NA	NA	-3.0399	8.28705	-3.04255	8.53462	NA	NA	NA	NA	0.00236657	1.16096e-16	0.0023458	1.40621e-17	NA	NA	NA	NA	0.224217	7.96706e-14	0.185778	8.99385e-15	NA	NA
FCER1G	NA	NA	NA	NA	NA	NA	Whole_Blood	3.31271e-08	2.20378e-05	-5.52405	1.23748e-18	1.21984e-15	-8.81126	Artery_Coronary	2.07404e-08	1.25255e-05	-5.60571	1.59518e-19	1.18974e-16	-9.03803	NA	NA	NA	NA	NA	NA	0	1	1	0	2	NA	NA	-3.0399	8.28705	-3.04255	8.53462	NA	NA	NA	NA	0.00236657	1.16096e-16	0.0023458	1.40621e-17	NA	NA	NA	NA	0.224217	7.96706e-14	0.177521	9.92129e-15	NA	NA
FCER1G	NA	NA	NA	NA	NA	NA	Whole_Blood	3.31271e-08	2.20378e-05	-5.52405	1.23748e-18	1.21984e-15	-8.81126	Brain_Caudate_basal_ganglia	2.07404e-08	1.37538e-05	-5.60571	1.59518e-19	1.27107e-16	-9.03803	NA	NA	NA	NA	NA	NA	0	1	1	0	2	NA	NA	-3.0399	8.28705	-3.04255	8.53462	NA	NA	NA	NA	0.00236657	1.16096e-16	0.0023458	1.40621e-17	NA	NA	NA	NA	0.224217	7.96706e-14	0.200057	9.81457e-15	NA	NA
FCER1G	NA	NA	NA	NA	NA	NA	Whole_Blood	3.31271e-08	2.20378e-05	-5.52405	1.23748e-18	1.21984e-15	-8.81126	Brain_Cerebellar_Hemisphere	2.07404e-08	1.20795e-05	5.60571	1.59518e-19	9.44995e-17	9.03803	NA	NA	NA	NA	NA	NA	0	1	1	0	2	NA	NA	-3.0399	8.28705	3.04255	-8.53462	NA	NA	NA	NA	0.00236657	1.16096e-16	0.0023458	1.40621e-17	NA	NA	NA	NA	0.224217	7.96706e-14	0.174198	8.77785e-15	NA	NA
FCER1G	NA	NA	NA	NA	NA	NA	Whole_Blood	3.31271e-08	2.20378e-05	-5.52405	1.23748e-18	1.21984e-15	-8.81126	Brain_Cortex	2.07404e-08	1.3954e-05	-5.60571	1.59518e-19	1.40449e-16	-9.03803	NA	NA	NA	NA	NA	NA	0	1	1	0	2	NA	NA	-3.0399	8.28705	-3.04255	8.53462	NA	NA	NA	NA	0.00236657	1.16096e-16	0.0023458	1.40621e-17	NA	NA	NA	NA	0.224217	7.96706e-14	0.186622	1.07798e-14	NA	NA
FCER1G	NA	NA	NA	NA	NA	NA	Whole_Blood	3.31271e-08	2.20378e-05	-5.52405	1.23748e-18	1.21984e-15	-8.81126	Brain_Frontal_Cortex_BA9	2.07404e-08	1.33058e-05	-5.60571	1.59518e-19	1.12161e-16	-9.03803	NA	NA	NA	NA	NA	NA	0	1	1	0	2	NA	NA	-3.0399	8.28705	-3.04255	8.53462	NA	NA	NA	NA	0.00236657	1.16096e-16	0.0023458	1.40621e-17	NA	NA	NA	NA	0.224217	7.96706e-14	0.194169	9.48622e-15	NA	NA
FCER1G	NA	NA	NA	NA	NA	NA	Whole_Blood	3.31271e-08	2.20378e-05	-5.52405	1.23748e-18	1.21984e-15	-8.81126	Brain_Hippocampus	2.07404e-08	1.67508e-05	-5.60571	1.59518e-19	2.61025e-16	-9.03803	NA	NA	NA	NA	NA	NA	0	1	1	0	2	NA	NA	-3.0399	8.28705	-3.04255	8.53462	NA	NA	NA	NA	0.00236657	1.16096e-16	0.0023458	1.40621e-17	NA	NA	NA	NA	0.224217	7.96706e-14	0.201833	1.57325e-14	NA	NA
FCER1G	NA	NA	NA	NA	NA	NA	Whole_Blood	3.31271e-08	2.20378e-05	-5.52405	1.23748e-18	1.21984e-15	-8.81126	Brain_Hypothalamus	2.07404e-08	1.78798e-05	-5.60571	1.59518e-19	2.01975e-16	-9.03803	NA	NA	NA	NA	NA	NA	0	1	1	0	2	NA	NA	-3.0399	8.28705	-3.04255	8.53462	NA	NA	NA	NA	0.00236657	1.16096e-16	0.0023458	1.40621e-17	NA	NA	NA	NA	0.224217	7.96706e-14	0.211087	1.4473e-14	NA	NA
FCER1G	NA	NA	NA	NA	NA	NA	Whole_Blood	3.31271e-08	2.20378e-05	-5.52405	1.23748e-18	1.21984e-15	-8.81126	Brain_Nucleus_accumbens_basal_ganglia	4.61197e-08	3.03655e-05	5.46566	1.66736e-18	1.4229e-15	8.77778	NA	NA	NA	NA	NA	NA	0	1	1	0	2	NA	NA	-3.0399	8.28705	3.07674	-8.25457	NA	NA	NA	NA	0.00236657	1.16096e-16	0.00209279	1.52454e-16	NA	NA	NA	NA	0.224217	7.96706e-14	0.176464	1.0024e-13	NA	NA
FCER1G	NA	NA	NA	NA	NA	NA	Whole_Blood	3.31271e-08	2.20378e-05	-5.52405	1.23748e-18	1.21984e-15	-8.81126	Brain_Substantia_nigra	2.07404e-08	1.11752e-05	-5.60571	1.59518e-19	2.00483e-16	-9.03803	NA	NA	NA	NA	NA	NA	0	1	1	0	2	NA	NA	-3.0399	8.28705	-3.04255	8.53462	NA	NA	NA	NA	0.00236657	1.16096e-16	0.0023458	1.40621e-17	NA	NA	NA	NA	0.224217	7.96706e-14	0.212299	1.27747e-14	NA	NA
FCER1G	NA	NA	NA	NA	NA	NA	Whole_Blood	3.31271e-08	2.20378e-05	-5.52405	1.23748e-18	1.21984e-15	-8.81126	Cells_EBV-transformed_lymphocytes	2.07404e-08	1.02628e-05	-5.60571	1.59518e-19	1.25467e-16	-9.03803	NA	NA	NA	NA	NA	NA	0	1	1	0	2	NA	NA	-3.0399	8.28705	-3.04255	8.53462	NA	NA	NA	NA	0.00236657	1.16096e-16	0.0023458	1.40621e-17	NA	NA	NA	NA	0.224217	7.96706e-14	0.175003	9.51613e-15	NA	NA
FCER1G	NA	NA	NA	NA	NA	NA	Whole_Blood	3.31271e-08	2.20378e-05	-5.52405	1.23748e-18	1.21984e-15	-8.81126	Colon_Transverse	2.07404e-08	1.36348e-05	-5.60571	1.59518e-19	1.10715e-16	-9.03803	NA	NA	NA	NA	NA	NA	0	1	1	0	2	NA	NA	-3.0399	8.28705	-3.04255	8.53462	NA	NA	NA	NA	0.00236657	1.16096e-16	0.0023458	1.40621e-17	NA	NA	NA	NA	0.224217	7.96706e-14	0.187346	9.1325e-15	NA	NA
FCER1G	NA	NA	NA	NA	NA	NA	Whole_Blood	3.31271e-08	2.20378e-05	-5.52405	1.23748e-18	1.21984e-15	-8.81126	Esophagus_Gastroesophageal_Junction	4.61197e-08	2.48739e-05	5.46566	1.66736e-18	1.03043e-15	8.77778	NA	NA	NA	NA	NA	NA	0	1	1	0	2	NA	NA	-3.0399	8.28705	3.07674	-8.25457	NA	NA	NA	NA	0.00236657	1.16096e-16	0.00209279	1.52454e-16	NA	NA	NA	NA	0.224217	7.96706e-14	0.180236	7.35441e-14	NA	NA
FCER1G	NA	NA	NA	NA	NA	NA	Whole_Blood	3.31271e-08	2.20378e-05	-5.52405	1.23748e-18	1.21984e-15	-8.81126	Esophagus_Mucosa	2.07404e-08	1.15054e-05	-5.60571	1.59518e-19	9.98294e-17	-9.03803	NA	NA	NA	NA	NA	NA	0	1	1	0	2	NA	NA	-3.0399	8.28705	-3.04255	8.53462	NA	NA	NA	NA	0.00236657	1.16096e-16	0.0023458	1.40621e-17	NA	NA	NA	NA	0.224217	7.96706e-14	0.181941	8.2328e-15	NA	NA
FCER1G	NA	NA	NA	NA	NA	NA	Whole_Blood	3.31271e-08	2.20378e-05	-5.52405	1.23748e-18	1.21984e-15	-8.81126	Heart_Left_Ventricle	2.07404e-08	1.08151e-05	-5.60571	1.59518e-19	1.07309e-16	-9.03803	NA	NA	NA	NA	NA	NA	0	1	1	0	2	NA	NA	-3.0399	8.28705	-3.04255	8.53462	NA	NA	NA	NA	0.00236657	1.16096e-16	0.0023458	1.40621e-17	NA	NA	NA	NA	0.224217	7.96706e-14	0.187648	7.35512e-15	NA	NA
FCER1G	NA	NA	NA	NA	NA	NA	Whole_Blood	3.31271e-08	2.20378e-05	-5.52405	1.23748e-18	1.21984e-15	-8.81126	Liver	2.07404e-08	1.36071e-05	-5.60571	1.59518e-19	1.4561e-16	-9.03803	NA	NA	NA	NA	NA	NA	0	1	1	0	2	NA	NA	-3.0399	8.28705	-3.04255	8.53462	NA	NA	NA	NA	0.00236657	1.16096e-16	0.0023458	1.40621e-17	NA	NA	NA	NA	0.224217	7.96706e-14	0.19446	1.16417e-14	NA	NA
FCER1G	NA	NA	NA	NA	NA	NA	Whole_Blood	3.31271e-08	2.20378e-05	-5.52405	1.23748e-18	1.21984e-15	-8.81126	Lung	2.07404e-08	9.29557e-06	-5.60571	1.59518e-19	1.0228e-16	-9.03803	NA	NA	NA	NA	NA	NA	0	1	1	0	2	NA	NA	-3.0399	8.28705	-3.04255	8.53462	NA	NA	NA	NA	0.00236657	1.16096e-16	0.0023458	1.40621e-17	NA	NA	NA	NA	0.224217	7.96706e-14	0.17416	8.85461e-15	NA	NA
FCER1G	NA	NA	NA	NA	NA	NA	Whole_Blood	3.31271e-08	2.20378e-05	-5.52405	1.23748e-18	1.21984e-15	-8.81126	Minor_Salivary_Gland	2.07404e-08	1.17949e-05	-5.60571	1.59518e-19	1.36195e-16	-9.03803	NA	NA	NA	NA	NA	NA	0	1	1	0	2	NA	NA	-3.0399	8.28705	-3.04255	8.53462	NA	NA	NA	NA	0.00236657	1.16096e-16	0.0023458	1.40621e-17	NA	NA	NA	NA	0.224217	7.96706e-14	0.174606	1.05783e-14	NA	NA
FCER1G	NA	NA	NA	NA	NA	NA	Whole_Blood	3.31271e-08	2.20378e-05	-5.52405	1.23748e-18	1.21984e-15	-8.81126	Nerve_Tibial	4.61197e-08	2.34899e-05	5.46566	1.66736e-18	1.03059e-15	8.77778	NA	NA	NA	NA	NA	NA	0	1	1	0	2	NA	NA	-3.0399	8.28705	3.07674	-8.25457	NA	NA	NA	NA	0.00236657	1.16096e-16	0.00209279	1.52454e-16	NA	NA	NA	NA	0.224217	7.96706e-14	0.178559	8.65246e-14	NA	NA
FCER1G	NA	NA	NA	NA	NA	NA	Whole_Blood	3.31271e-08	2.20378e-05	-5.52405	1.23748e-18	1.21984e-15	-8.81126	Ovary	2.07404e-08	1.30738e-05	-5.60571	1.59518e-19	1.55073e-16	-9.03803	NA	NA	NA	NA	NA	NA	0	1	1	0	2	NA	NA	-3.0399	8.28705	-3.04255	8.53462	NA	NA	NA	NA	0.00236657	1.16096e-16	0.0023458	1.40621e-17	NA	NA	NA	NA	0.224217	7.96706e-14	0.178606	1.04004e-14	NA	NA
FCER1G	NA	NA	NA	NA	NA	NA	Whole_Blood	3.31271e-08	2.20378e-05	-5.52405	1.23748e-18	1.21984e-15	-8.81126	Pancreas	2.07404e-08	1.48002e-05	-5.60571	1.59518e-19	1.42332e-16	-9.03803	NA	NA	NA	NA	NA	NA	0	1	1	0	2	NA	NA	-3.0399	8.28705	-3.04255	8.53462	NA	NA	NA	NA	0.00236657	1.16096e-16	0.0023458	1.40621e-17	NA	NA	NA	NA	0.224217	7.96706e-14	0.189359	9.38294e-15	NA	NA
FCER1G	NA	NA	NA	NA	NA	NA	Whole_Blood	3.31271e-08	2.20378e-05	-5.52405	1.23748e-18	1.21984e-15	-8.81126	Pituitary	2.07404e-08	1.43388e-05	-5.60571	1.59518e-19	1.2503e-16	-9.03803	NA	NA	NA	NA	NA	NA	0	1	1	0	2	NA	NA	-3.0399	8.28705	-3.04255	8.53462	NA	NA	NA	NA	0.00236657	1.16096e-16	0.0023458	1.40621e-17	NA	NA	NA	NA	0.224217	7.96706e-14	0.19044	9.41458e-15	NA	NA
FCER1G	NA	NA	NA	NA	NA	NA	Whole_Blood	3.31271e-08	2.20378e-05	-5.52405	1.23748e-18	1.21984e-15	-8.81126	Prostate	4.61197e-08	2.75008e-05	5.46566	1.66736e-18	1.03286e-15	8.77778	NA	NA	NA	NA	NA	NA	0	1	1	0	2	NA	NA	-3.0399	8.28705	3.07674	-8.25457	NA	NA	NA	NA	0.00236657	1.16096e-16	0.00209279	1.52454e-16	NA	NA	NA	NA	0.224217	7.96706e-14	0.16522	8.90657e-14	NA	NA
FCER1G	NA	NA	NA	NA	NA	NA	Whole_Blood	3.31271e-08	2.20378e-05	-5.52405	1.23748e-18	1.21984e-15	-8.81126	Skin_Sun_Exposed_Lower_leg	4.61197e-08	2.64505e-05	5.46566	1.66736e-18	1.20803e-15	8.77778	NA	NA	NA	NA	NA	NA	0	1	1	0	2	NA	NA	-3.0399	8.28705	3.07674	-8.25457	NA	NA	NA	NA	0.00236657	1.16096e-16	0.00209279	1.52454e-16	NA	NA	NA	NA	0.224217	7.96706e-14	0.168002	8.29643e-14	NA	NA
FCER1G	NA	NA	NA	NA	NA	NA	Whole_Blood	3.31271e-08	2.20378e-05	-5.52405	1.23748e-18	1.21984e-15	-8.81126	Spleen	4.61197e-08	2.45093e-05	5.46566	1.66736e-18	1.26444e-15	8.77778	NA	NA	NA	NA	NA	NA	0	1	1	0	2	NA	NA	-3.0399	8.28705	3.07674	-8.25457	NA	NA	NA	NA	0.00236657	1.16096e-16	0.00209279	1.52454e-16	NA	NA	NA	NA	0.224217	7.96706e-14	0.163978	8.99132e-14	NA	NA
FCER1G	NA	NA	NA	NA	NA	NA	Whole_Blood	3.31271e-08	2.20378e-05	-5.52405	1.23748e-18	1.21984e-15	-8.81126	Testis	4.61197e-08	3.86811e-05	5.46566	1.66736e-18	1.49086e-15	8.77778	NA	NA	NA	NA	NA	NA	0	1	1	0	2	NA	NA	-3.0399	8.28705	3.07674	-8.25457	NA	NA	NA	NA	0.00236657	1.16096e-16	0.00209279	1.52454e-16	NA	NA	NA	NA	0.224217	7.96706e-14	0.208846	1.09444e-13	NA	NA
FCER1G	NA	NA	NA	NA	NA	NA	Whole_Blood	3.31271e-08	2.20378e-05	-5.52405	1.23748e-18	1.21984e-15	-8.81126	Thyroid	2.07404e-08	1.2742e-05	-5.60571	1.59518e-19	1.04914e-16	-9.03803	NA	NA	NA	NA	NA	NA	0	1	1	0	2	NA	NA	-3.0399	8.28705	-3.04255	8.53462	NA	NA	NA	NA	0.00236657	1.16096e-16	0.0023458	1.40621e-17	NA	NA	NA	NA	0.224217	7.96706e-14	0.182978	8.60959e-15	NA	NA
FCER1G	NA	NA	NA	NA	NA	NA	Whole_Blood	3.31271e-08	2.20378e-05	-5.52405	1.23748e-18	1.21984e-15	-8.81126	Uterus	2.07404e-08	1.22208e-05	-5.60571	1.59518e-19	1.36331e-16	-9.03803	NA	NA	NA	NA	NA	NA	0	1	1	0	2	NA	NA	-3.0399	8.28705	-3.04255	8.53462	NA	NA	NA	NA	0.00236657	1.16096e-16	0.0023458	1.40621e-17	NA	NA	NA	NA	0.224217	7.96706e-14	0.181533	9.94976e-15	NA	NA
FCER1G	NA	NA	NA	NA	NA	NA	Whole_Blood	3.31271e-08	2.20378e-05	-5.52405	1.23748e-18	1.21984e-15	-8.81126	Whole_Blood	4.61197e-08	2.41852e-05	5.46566	1.66736e-18	9.77946e-16	8.77778	NA	NA	NA	NA	NA	NA	0	1	1	0	2	NA	NA	-3.0399	8.28705	3.07674	-8.25457	NA	NA	NA	NA	0.00236657	1.16096e-16	0.00209279	1.52454e-16	NA	NA	NA	NA	0.224217	7.96706e-14	0.184993	8.89637e-14	NA	NA
FCER1G	NA	NA	NA	NA	NA	NA	Whole_Blood	3.31271e-08	2.20378e-05	-5.52405	1.23748e-18	1.21984e-15	-8.81126	smultixcan	2.07404e-08	1.2977e-05	-4.58649	1.59518e-19	1.1513e-16	-7.39475	NA	NA	NA	NA	NA	NA	0	1	1	0	2	NA	NA	-3.0399	8.28705	-2.48936	6.98287	NA	NA	NA	NA	0.00236657	1.16096e-16	0.0023458	1.40621e-17	NA	NA	NA	NA	0.224217	7.96706e-14	0.184688	8.94622e-15	NA	NA
FCER1G	NA	NA	NA	NA	NA	NA	smultixcan	4.16157e-08	1.38851e-05	-4.47458	5.43334e-20	2.67256e-17	-7.32172	Adipose_Subcutaneous	2.07404e-08	1.04229e-05	-5.60571	1.59518e-19	1.14773e-16	-9.03803	NA	NA	NA	NA	NA	NA	0	1	1	0	2	NA	NA	-2.5211	6.6396	-3.04255	8.53462	NA	NA	NA	NA	0.00790104	2.13556e-17	0.0023458	1.40621e-17	NA	NA	NA	NA	0.247573	7.51095e-15	0.177553	9.08678e-15	NA	NA
FCER1G	NA	NA	NA	NA	NA	NA	smultixcan	4.16157e-08	1.38851e-05	-4.47458	5.43334e-20	2.67256e-17	-7.32172	Adipose_Visceral_Omentum	2.07404e-08	1.10775e-05	-5.60571	1.59518e-19	1.01217e-16	-9.03803	NA	NA	NA	NA	NA	NA	0	1	1	0	2	NA	NA	-2.5211	6.6396	-3.04255	8.53462	NA	NA	NA	NA	0.00790104	2.13556e-17	0.0023458	1.40621e-17	NA	NA	NA	NA	0.247573	7.51095e-15	0.182981	8.15849e-15	NA	NA
FCER1G	NA	NA	NA	NA	NA	NA	smultixcan	4.16157e-08	1.38851e-05	-4.47458	5.43334e-20	2.67256e-17	-7.32172	Adrenal_Gland	4.61197e-08	3.07394e-05	5.46566	1.66736e-18	1.53087e-15	8.77778	NA	NA	NA	NA	NA	NA	0	1	1	0	2	NA	NA	-2.5211	6.6396	3.07674	-8.25457	NA	NA	NA	NA	0.00790104	2.13556e-17	0.00209279	1.52454e-16	NA	NA	NA	NA	0.247573	7.51095e-15	0.18724	7.95725e-14	NA	NA
FCER1G	NA	NA	NA	NA	NA	NA	smultixcan	4.16157e-08	1.38851e-05	-4.47458	5.43334e-20	2.67256e-17	-7.32172	Artery_Aorta	2.07404e-08	1.03508e-05	-5.60571	1.59518e-19	1.16237e-16	-9.03803	NA	NA	NA	NA	NA	NA	0	1	1	0	2	NA	NA	-2.5211	6.6396	-3.04255	8.53462	NA	NA	NA	NA	0.00790104	2.13556e-17	0.0023458	1.40621e-17	NA	NA	NA	NA	0.247573	7.51095e-15	0.185778	8.99385e-15	NA	NA
FCER1G	NA	NA	NA	NA	NA	NA	smultixcan	4.16157e-08	1.38851e-05	-4.47458	5.43334e-20	2.67256e-17	-7.32172	Artery_Coronary	2.07404e-08	1.25255e-05	-5.60571	1.59518e-19	1.18974e-16	-9.03803	NA	NA	NA	NA	NA	NA	0	1	1	0	2	NA	NA	-2.5211	6.6396	-3.04255	8.53462	NA	NA	NA	NA	0.00790104	2.13556e-17	0.0023458	1.40621e-17	NA	NA	NA	NA	0.247573	7.51095e-15	0.177521	9.92129e-15	NA	NA
FCER1G	NA	NA	NA	NA	NA	NA	smultixcan	4.16157e-08	1.38851e-05	-4.47458	5.43334e-20	2.67256e-17	-7.32172	Brain_Caudate_basal_ganglia	2.07404e-08	1.37538e-05	-5.60571	1.59518e-19	1.27107e-16	-9.03803	NA	NA	NA	NA	NA	NA	0	1	1	0	2	NA	NA	-2.5211	6.6396	-3.04255	8.53462	NA	NA	NA	NA	0.00790104	2.13556e-17	0.0023458	1.40621e-17	NA	NA	NA	NA	0.247573	7.51095e-15	0.200057	9.81457e-15	NA	NA
FCER1G	NA	NA	NA	NA	NA	NA	smultixcan	4.16157e-08	1.38851e-05	-4.47458	5.43334e-20	2.67256e-17	-7.32172	Brain_Cerebellar_Hemisphere	2.07404e-08	1.20795e-05	5.60571	1.59518e-19	9.44995e-17	9.03803	NA	NA	NA	NA	NA	NA	0	1	1	0	2	NA	NA	-2.5211	6.6396	3.04255	-8.53462	NA	NA	NA	NA	0.00790104	2.13556e-17	0.0023458	1.40621e-17	NA	NA	NA	NA	0.247573	7.51095e-15	0.174198	8.77785e-15	NA	NA
FCER1G	NA	NA	NA	NA	NA	NA	smultixcan	4.16157e-08	1.38851e-05	-4.47458	5.43334e-20	2.67256e-17	-7.32172	Brain_Cortex	2.07404e-08	1.3954e-05	-5.60571	1.59518e-19	1.40449e-16	-9.03803	NA	NA	NA	NA	NA	NA	0	1	1	0	2	NA	NA	-2.5211	6.6396	-3.04255	8.53462	NA	NA	NA	NA	0.00790104	2.13556e-17	0.0023458	1.40621e-17	NA	NA	NA	NA	0.247573	7.51095e-15	0.186622	1.07798e-14	NA	NA
FCER1G	NA	NA	NA	NA	NA	NA	smultixcan	4.16157e-08	1.38851e-05	-4.47458	5.43334e-20	2.67256e-17	-7.32172	Brain_Frontal_Cortex_BA9	2.07404e-08	1.33058e-05	-5.60571	1.59518e-19	1.12161e-16	-9.03803	NA	NA	NA	NA	NA	NA	0	1	1	0	2	NA	NA	-2.5211	6.6396	-3.04255	8.53462	NA	NA	NA	NA	0.00790104	2.13556e-17	0.0023458	1.40621e-17	NA	NA	NA	NA	0.247573	7.51095e-15	0.194169	9.48622e-15	NA	NA
FCER1G	NA	NA	NA	NA	NA	NA	smultixcan	4.16157e-08	1.38851e-05	-4.47458	5.43334e-20	2.67256e-17	-7.32172	Brain_Hippocampus	2.07404e-08	1.67508e-05	-5.60571	1.59518e-19	2.61025e-16	-9.03803	NA	NA	NA	NA	NA	NA	0	1	1	0	2	NA	NA	-2.5211	6.6396	-3.04255	8.53462	NA	NA	NA	NA	0.00790104	2.13556e-17	0.0023458	1.40621e-17	NA	NA	NA	NA	0.247573	7.51095e-15	0.201833	1.57325e-14	NA	NA
FCER1G	NA	NA	NA	NA	NA	NA	smultixcan	4.16157e-08	1.38851e-05	-4.47458	5.43334e-20	2.67256e-17	-7.32172	Brain_Hypothalamus	2.07404e-08	1.78798e-05	-5.60571	1.59518e-19	2.01975e-16	-9.03803	NA	NA	NA	NA	NA	NA	0	1	1	0	2	NA	NA	-2.5211	6.6396	-3.04255	8.53462	NA	NA	NA	NA	0.00790104	2.13556e-17	0.0023458	1.40621e-17	NA	NA	NA	NA	0.247573	7.51095e-15	0.211087	1.4473e-14	NA	NA
FCER1G	NA	NA	NA	NA	NA	NA	smultixcan	4.16157e-08	1.38851e-05	-4.47458	5.43334e-20	2.67256e-17	-7.32172	Brain_Nucleus_accumbens_basal_ganglia	4.61197e-08	3.03655e-05	5.46566	1.66736e-18	1.4229e-15	8.77778	NA	NA	NA	NA	NA	NA	0	1	1	0	2	NA	NA	-2.5211	6.6396	3.07674	-8.25457	NA	NA	NA	NA	0.00790104	2.13556e-17	0.00209279	1.52454e-16	NA	NA	NA	NA	0.247573	7.51095e-15	0.176464	1.0024e-13	NA	NA
FCER1G	NA	NA	NA	NA	NA	NA	smultixcan	4.16157e-08	1.38851e-05	-4.47458	5.43334e-20	2.67256e-17	-7.32172	Brain_Substantia_nigra	2.07404e-08	1.11752e-05	-5.60571	1.59518e-19	2.00483e-16	-9.03803	NA	NA	NA	NA	NA	NA	0	1	1	0	2	NA	NA	-2.5211	6.6396	-3.04255	8.53462	NA	NA	NA	NA	0.00790104	2.13556e-17	0.0023458	1.40621e-17	NA	NA	NA	NA	0.247573	7.51095e-15	0.212299	1.27747e-14	NA	NA
FCER1G	NA	NA	NA	NA	NA	NA	smultixcan	4.16157e-08	1.38851e-05	-4.47458	5.43334e-20	2.67256e-17	-7.32172	Cells_EBV-transformed_lymphocytes	2.07404e-08	1.02628e-05	-5.60571	1.59518e-19	1.25467e-16	-9.03803	NA	NA	NA	NA	NA	NA	0	1	1	0	2	NA	NA	-2.5211	6.6396	-3.04255	8.53462	NA	NA	NA	NA	0.00790104	2.13556e-17	0.0023458	1.40621e-17	NA	NA	NA	NA	0.247573	7.51095e-15	0.175003	9.51613e-15	NA	NA
FCER1G	NA	NA	NA	NA	NA	NA	smultixcan	4.16157e-08	1.38851e-05	-4.47458	5.43334e-20	2.67256e-17	-7.32172	Colon_Transverse	2.07404e-08	1.36348e-05	-5.60571	1.59518e-19	1.10715e-16	-9.03803	NA	NA	NA	NA	NA	NA	0	1	1	0	2	NA	NA	-2.5211	6.6396	-3.04255	8.53462	NA	NA	NA	NA	0.00790104	2.13556e-17	0.0023458	1.40621e-17	NA	NA	NA	NA	0.247573	7.51095e-15	0.187346	9.1325e-15	NA	NA
FCER1G	NA	NA	NA	NA	NA	NA	smultixcan	4.16157e-08	1.38851e-05	-4.47458	5.43334e-20	2.67256e-17	-7.32172	Esophagus_Gastroesophageal_Junction	4.61197e-08	2.48739e-05	5.46566	1.66736e-18	1.03043e-15	8.77778	NA	NA	NA	NA	NA	NA	0	1	1	0	2	NA	NA	-2.5211	6.6396	3.07674	-8.25457	NA	NA	NA	NA	0.00790104	2.13556e-17	0.00209279	1.52454e-16	NA	NA	NA	NA	0.247573	7.51095e-15	0.180236	7.35441e-14	NA	NA
FCER1G	NA	NA	NA	NA	NA	NA	smultixcan	4.16157e-08	1.38851e-05	-4.47458	5.43334e-20	2.67256e-17	-7.32172	Esophagus_Mucosa	2.07404e-08	1.15054e-05	-5.60571	1.59518e-19	9.98294e-17	-9.03803	NA	NA	NA	NA	NA	NA	0	1	1	0	2	NA	NA	-2.5211	6.6396	-3.04255	8.53462	NA	NA	NA	NA	0.00790104	2.13556e-17	0.0023458	1.40621e-17	NA	NA	NA	NA	0.247573	7.51095e-15	0.181941	8.2328e-15	NA	NA
FCER1G	NA	NA	NA	NA	NA	NA	smultixcan	4.16157e-08	1.38851e-05	-4.47458	5.43334e-20	2.67256e-17	-7.32172	Heart_Left_Ventricle	2.07404e-08	1.08151e-05	-5.60571	1.59518e-19	1.07309e-16	-9.03803	NA	NA	NA	NA	NA	NA	0	1	1	0	2	NA	NA	-2.5211	6.6396	-3.04255	8.53462	NA	NA	NA	NA	0.00790104	2.13556e-17	0.0023458	1.40621e-17	NA	NA	NA	NA	0.247573	7.51095e-15	0.187648	7.35512e-15	NA	NA
FCER1G	NA	NA	NA	NA	NA	NA	smultixcan	4.16157e-08	1.38851e-05	-4.47458	5.43334e-20	2.67256e-17	-7.32172	Liver	2.07404e-08	1.36071e-05	-5.60571	1.59518e-19	1.4561e-16	-9.03803	NA	NA	NA	NA	NA	NA	0	1	1	0	2	NA	NA	-2.5211	6.6396	-3.04255	8.53462	NA	NA	NA	NA	0.00790104	2.13556e-17	0.0023458	1.40621e-17	NA	NA	NA	NA	0.247573	7.51095e-15	0.19446	1.16417e-14	NA	NA
FCER1G	NA	NA	NA	NA	NA	NA	smultixcan	4.16157e-08	1.38851e-05	-4.47458	5.43334e-20	2.67256e-17	-7.32172	Lung	2.07404e-08	9.29557e-06	-5.60571	1.59518e-19	1.0228e-16	-9.03803	NA	NA	NA	NA	NA	NA	0	1	1	0	2	NA	NA	-2.5211	6.6396	-3.04255	8.53462	NA	NA	NA	NA	0.00790104	2.13556e-17	0.0023458	1.40621e-17	NA	NA	NA	NA	0.247573	7.51095e-15	0.17416	8.85461e-15	NA	NA
FCER1G	NA	NA	NA	NA	NA	NA	smultixcan	4.16157e-08	1.38851e-05	-4.47458	5.43334e-20	2.67256e-17	-7.32172	Minor_Salivary_Gland	2.07404e-08	1.17949e-05	-5.60571	1.59518e-19	1.36195e-16	-9.03803	NA	NA	NA	NA	NA	NA	0	1	1	0	2	NA	NA	-2.5211	6.6396	-3.04255	8.53462	NA	NA	NA	NA	0.00790104	2.13556e-17	0.0023458	1.40621e-17	NA	NA	NA	NA	0.247573	7.51095e-15	0.174606	1.05783e-14	NA	NA
FCER1G	NA	NA	NA	NA	NA	NA	smultixcan	4.16157e-08	1.38851e-05	-4.47458	5.43334e-20	2.67256e-17	-7.32172	Nerve_Tibial	4.61197e-08	2.34899e-05	5.46566	1.66736e-18	1.03059e-15	8.77778	NA	NA	NA	NA	NA	NA	0	1	1	0	2	NA	NA	-2.5211	6.6396	3.07674	-8.25457	NA	NA	NA	NA	0.00790104	2.13556e-17	0.00209279	1.52454e-16	NA	NA	NA	NA	0.247573	7.51095e-15	0.178559	8.65246e-14	NA	NA
FCER1G	NA	NA	NA	NA	NA	NA	smultixcan	4.16157e-08	1.38851e-05	-4.47458	5.43334e-20	2.67256e-17	-7.32172	Ovary	2.07404e-08	1.30738e-05	-5.60571	1.59518e-19	1.55073e-16	-9.03803	NA	NA	NA	NA	NA	NA	0	1	1	0	2	NA	NA	-2.5211	6.6396	-3.04255	8.53462	NA	NA	NA	NA	0.00790104	2.13556e-17	0.0023458	1.40621e-17	NA	NA	NA	NA	0.247573	7.51095e-15	0.178606	1.04004e-14	NA	NA
FCER1G	NA	NA	NA	NA	NA	NA	smultixcan	4.16157e-08	1.38851e-05	-4.47458	5.43334e-20	2.67256e-17	-7.32172	Pancreas	2.07404e-08	1.48002e-05	-5.60571	1.59518e-19	1.42332e-16	-9.03803	NA	NA	NA	NA	NA	NA	0	1	1	0	2	NA	NA	-2.5211	6.6396	-3.04255	8.53462	NA	NA	NA	NA	0.00790104	2.13556e-17	0.0023458	1.40621e-17	NA	NA	NA	NA	0.247573	7.51095e-15	0.189359	9.38294e-15	NA	NA
FCER1G	NA	NA	NA	NA	NA	NA	smultixcan	4.16157e-08	1.38851e-05	-4.47458	5.43334e-20	2.67256e-17	-7.32172	Pituitary	2.07404e-08	1.43388e-05	-5.60571	1.59518e-19	1.2503e-16	-9.03803	NA	NA	NA	NA	NA	NA	0	1	1	0	2	NA	NA	-2.5211	6.6396	-3.04255	8.53462	NA	NA	NA	NA	0.00790104	2.13556e-17	0.0023458	1.40621e-17	NA	NA	NA	NA	0.247573	7.51095e-15	0.19044	9.41458e-15	NA	NA
FCER1G	NA	NA	NA	NA	NA	NA	smultixcan	4.16157e-08	1.38851e-05	-4.47458	5.43334e-20	2.67256e-17	-7.32172	Prostate	4.61197e-08	2.75008e-05	5.46566	1.66736e-18	1.03286e-15	8.77778	NA	NA	NA	NA	NA	NA	0	1	1	0	2	NA	NA	-2.5211	6.6396	3.07674	-8.25457	NA	NA	NA	NA	0.00790104	2.13556e-17	0.00209279	1.52454e-16	NA	NA	NA	NA	0.247573	7.51095e-15	0.16522	8.90657e-14	NA	NA
FCER1G	NA	NA	NA	NA	NA	NA	smultixcan	4.16157e-08	1.38851e-05	-4.47458	5.43334e-20	2.67256e-17	-7.32172	Skin_Sun_Exposed_Lower_leg	4.61197e-08	2.64505e-05	5.46566	1.66736e-18	1.20803e-15	8.77778	NA	NA	NA	NA	NA	NA	0	1	1	0	2	NA	NA	-2.5211	6.6396	3.07674	-8.25457	NA	NA	NA	NA	0.00790104	2.13556e-17	0.00209279	1.52454e-16	NA	NA	NA	NA	0.247573	7.51095e-15	0.168002	8.29643e-14	NA	NA
FCER1G	NA	NA	NA	NA	NA	NA	smultixcan	4.16157e-08	1.38851e-05	-4.47458	5.43334e-20	2.67256e-17	-7.32172	Spleen	4.61197e-08	2.45093e-05	5.46566	1.66736e-18	1.26444e-15	8.77778	NA	NA	NA	NA	NA	NA	0	1	1	0	2	NA	NA	-2.5211	6.6396	3.07674	-8.25457	NA	NA	NA	NA	0.00790104	2.13556e-17	0.00209279	1.52454e-16	NA	NA	NA	NA	0.247573	7.51095e-15	0.163978	8.99132e-14	NA	NA
FCER1G	NA	NA	NA	NA	NA	NA	smultixcan	4.16157e-08	1.38851e-05	-4.47458	5.43334e-20	2.67256e-17	-7.32172	Testis	4.61197e-08	3.86811e-05	5.46566	1.66736e-18	1.49086e-15	8.77778	NA	NA	NA	NA	NA	NA	0	1	1	0	2	NA	NA	-2.5211	6.6396	3.07674	-8.25457	NA	NA	NA	NA	0.00790104	2.13556e-17	0.00209279	1.52454e-16	NA	NA	NA	NA	0.247573	7.51095e-15	0.208846	1.09444e-13	NA	NA
FCER1G	NA	NA	NA	NA	NA	NA	smultixcan	4.16157e-08	1.38851e-05	-4.47458	5.43334e-20	2.67256e-17	-7.32172	Thyroid	2.07404e-08	1.2742e-05	-5.60571	1.59518e-19	1.04914e-16	-9.03803	NA	NA	NA	NA	NA	NA	0	1	1	0	2	NA	NA	-2.5211	6.6396	-3.04255	8.53462	NA	NA	NA	NA	0.00790104	2.13556e-17	0.0023458	1.40621e-17	NA	NA	NA	NA	0.247573	7.51095e-15	0.182978	8.60959e-15	NA	NA
FCER1G	NA	NA	NA	NA	NA	NA	smultixcan	4.16157e-08	1.38851e-05	-4.47458	5.43334e-20	2.67256e-17	-7.32172	Uterus	2.07404e-08	1.22208e-05	-5.60571	1.59518e-19	1.36331e-16	-9.03803	NA	NA	NA	NA	NA	NA	0	1	1	0	2	NA	NA	-2.5211	6.6396	-3.04255	8.53462	NA	NA	NA	NA	0.00790104	2.13556e-17	0.0023458	1.40621e-17	NA	NA	NA	NA	0.247573	7.51095e-15	0.181533	9.94976e-15	NA	NA
FCER1G	NA	NA	NA	NA	NA	NA	smultixcan	4.16157e-08	1.38851e-05	-4.47458	5.43334e-20	2.67256e-17	-7.32172	Whole_Blood	4.61197e-08	2.41852e-05	5.46566	1.66736e-18	9.77946e-16	8.77778	NA	NA	NA	NA	NA	NA	0	1	1	0	2	NA	NA	-2.5211	6.6396	3.07674	-8.25457	NA	NA	NA	NA	0.00790104	2.13556e-17	0.00209279	1.52454e-16	NA	NA	NA	NA	0.247573	7.51095e-15	0.184993	8.89637e-14	NA	NA
FCER1G	NA	NA	NA	NA	NA	NA	smultixcan	4.16157e-08	1.38851e-05	-4.47458	5.43334e-20	2.67256e-17	-7.32172	smultixcan	2.07404e-08	1.2977e-05	-4.58649	1.59518e-19	1.1513e-16	-7.39475	NA	NA	NA	NA	NA	NA	0	1	1	0	2	NA	NA	-2.5211	6.6396	-2.48936	6.98287	NA	NA	NA	NA	0.00790104	2.13556e-17	0.0023458	1.40621e-17	NA	NA	NA	NA	0.247573	7.51095e-15	0.184688	8.94622e-15	NA	NA
GTF2H1	NA	NA	NA	NA	NA	NA	smultixcan	3.56522e-05	0.00484803	2.02245	0.000324456	0.00921998	0.659816	smultixcan	4.31161e-06	0.00144446	2.55661	5.50062e-05	0.00435743	1.79136	NA	NA	NA	NA	NA	NA	0	1	1	0	2	NA	NA	1.99701	-0.396451	2.40421	-0.863215	NA	NA	NA	NA	0.000643781	0.0108158	9.85807e-05	0.0128219	NA	NA	NA	NA	0.0608665	0.0787883	0.0233921	0.129767	NA	NA
HLA-B	NA	NA	NA	NA	NA	NA	smultixcan	3.15029e-08	1.09859e-05	1.16332	0.000317128	0.00904908	-3.60089	Brain_Caudate_basal_ganglia	5.79016e-12	8.47715e-09	-6.88472	8.58728e-26	1.09038e-22	-10.5006	NA	NA	NA	NA	NA	NA	0	1	1	0	2	NA	NA	0.758364	0.299779	-2.63694	9.76444	NA	NA	NA	NA	0.00675346	8.60296e-10	0.00836572	1.59987e-22	NA	NA	NA	NA	0.22789	1.14388e-07	0.343472	1.48882e-19	NA	NA
HLA-B	NA	NA	NA	NA	NA	NA	smultixcan	3.15029e-08	1.09859e-05	1.16332	0.000317128	0.00904908	-3.60089	smultixcan	1.67272e-18	1.00253e-14	0.15332	2.76111e-06	0.000406713	0.084769	NA	NA	NA	NA	NA	NA	0	1	1	0	2	NA	NA	0.758364	0.299779	0.230696	0.741406	NA	NA	NA	NA	0.00675346	8.60296e-10	4.64665e-08	3.2452e-28	NA	NA	NA	NA	0.22789	1.14388e-07	3.86303e-05	4.31473e-25	NA	NA
INPP5B	NA	NA	NA	NA	NA	NA	Brain_Substantia_nigra	2.02994e-05	0.00895908	-4.26157	2.57547e-05	0.00286284	-4.20808	smultixcan	3.80967e-05	0.00917181	0.165867	0.000106305	0.00717665	0.737639	NA	NA	NA	NA	NA	NA	0	1	1	0	2	NA	NA	-3.52191	3.00833	0.0830377	-0.284734	NA	NA	NA	NA	0.000428446	0.00262684	0.00152067	0.00985327	NA	NA	NA	NA	0.10179	0.057796	0.145558	0.110381	NA	NA
LINC02009	NA	NA	NA	NA	NA	NA	smultixcan	1.94572e-16	2.62928e-13	1.52038	1.15434e-08	1.76649e-06	-2.09959	Breast_Mammary_Tissue	2.97156e-08	1.42491e-05	-5.5431	8.81556e-07	0.000158502	-4.91639	NA	NA	NA	NA	NA	NA	0	1	1	0	2	NA	NA	1.57926	-0.210875	-4.78599	3.22534	NA	NA	NA	NA	1.84103e-15	0.00790067	1.70144e-06	0.00125825	NA	NA	NA	NA	2.23378e-12	0.0648408	0.000974897	0.0305026	NA	NA
LINC02009	NA	NA	NA	NA	NA	NA	smultixcan	1.94572e-16	2.62928e-13	1.52038	1.15434e-08	1.76649e-06	-2.09959	smultixcan	2.97156e-08	1.82912e-05	-5.5431	8.81556e-07	0.000158747	-4.91639	NA	NA	NA	NA	NA	NA	0	1	1	0	2	NA	NA	1.57926	-0.210875	-4.78599	3.22534	NA	NA	NA	NA	1.84103e-15	0.00790067	1.70144e-06	0.00125825	NA	NA	NA	NA	2.23378e-12	0.0648408	0.000903008	0.0288325	NA	NA
MICB	NA	NA	NA	NA	NA	NA	Pancreas	1.7951e-12	4.08134e-09	7.04954	6.24691e-14	4.31869e-11	7.5028	Brain_Cerebellar_Hemisphere	1.07141e-12	1.67495e-09	7.12101	6.24691e-14	2.53567e-11	7.5028	NA	NA	NA	NA	NA	NA	0	1	1	0	2	NA	NA	-0.388648	-5.76925	5.57639	-5.73416	NA	NA	NA	NA	0.697537	7.9626e-09	2.45561e-08	9.79979e-09	NA	NA	NA	NA	0.966626	1.98325e-06	2.34295e-05	1.79918e-06	NA	NA
MICB	NA	NA	NA	NA	NA	NA	Pancreas	1.7951e-12	4.08134e-09	7.04954	6.24691e-14	4.31869e-11	7.5028	smultixcan	8.48324e-14	2.11392e-10	2.76469	1.22125e-19	9.05302e-17	3.46155	NA	NA	NA	NA	NA	NA	0	1	1	0	2	NA	NA	-0.388648	-5.76925	1.2042	-1.49061	NA	NA	NA	NA	0.697537	7.9626e-09	2.06638e-07	3.56462e-19	NA	NA	NA	NA	0.966626	1.98325e-06	0.000144506	2.51076e-16	NA	NA
MICB	NA	NA	NA	NA	NA	NA	smultixcan	3.25438e-12	2.42631e-09	0.436945	4.06707e-13	1.27306e-10	4.33539	Brain_Cerebellar_Hemisphere	1.07141e-12	1.67495e-09	7.12101	6.24691e-14	2.53567e-11	7.5028	NA	NA	NA	NA	NA	NA	0	1	1	0	2	NA	NA	-1.10724	-0.518773	5.57639	-5.73416	NA	NA	NA	NA	0.330122	3.94608e-11	2.45561e-08	9.79979e-09	NA	NA	NA	NA	0.803889	6.82923e-09	2.34295e-05	1.79918e-06	NA	NA
MICB	NA	NA	NA	NA	NA	NA	smultixcan	3.25438e-12	2.42631e-09	0.436945	4.06707e-13	1.27306e-10	4.33539	smultixcan	8.48324e-14	2.11392e-10	2.76469	1.22125e-19	9.05302e-17	3.46155	NA	NA	NA	NA	NA	NA	0	1	1	0	2	NA	NA	-1.10724	-0.518773	1.2042	-1.49061	NA	NA	NA	NA	0.330122	3.94608e-11	2.06638e-07	3.56462e-19	NA	NA	NA	NA	0.803889	6.82923e-09	0.000144506	2.51076e-16	NA	NA
NPNT	NA	NA	NA	NA	NA	NA	Adipose_Subcutaneous	3.6957e-10	5.75143e-07	6.26637	4.79548e-14	3.44832e-11	7.53737	Adipose_Subcutaneous	6.49296e-18	1.51495e-14	8.62352	8.58728e-26	1.08687e-22	10.5006	NA	NA	NA	NA	NA	NA	0	1	1	0	2	NA	NA	4.56843	-6.19485	6.20328	-8.69981	NA	NA	NA	NA	4.91392e-06	5.83416e-10	5.52973e-10	3.32426e-18	NA	NA	NA	NA	0.00351447	1.59831e-07	5.613e-07	2.23234e-15	NA	NA
NPNT	NA	NA	NA	NA	NA	NA	Adipose_Subcutaneous	3.6957e-10	5.75143e-07	6.26637	4.79548e-14	3.44832e-11	7.53737	Adipose_Visceral_Omentum	6.49296e-18	2.2734e-14	8.62352	8.58728e-26	9.52365e-23	10.5006	NA	NA	NA	NA	NA	NA	0	1	1	0	2	NA	NA	4.56843	-6.19485	6.20328	-8.69981	NA	NA	NA	NA	4.91392e-06	5.83416e-10	5.52973e-10	3.32426e-18	NA	NA	NA	NA	0.00351447	1.59831e-07	6.59381e-07	2.07421e-15	NA	NA
NPNT	NA	NA	NA	NA	NA	NA	Adipose_Subcutaneous	3.6957e-10	5.75143e-07	6.26637	4.79548e-14	3.44832e-11	7.53737	Adrenal_Gland	6.49296e-18	3.54866e-14	8.62352	8.58728e-26	1.33427e-22	10.5006	NA	NA	NA	NA	NA	NA	0	1	1	0	2	NA	NA	4.56843	-6.19485	6.20328	-8.69981	NA	NA	NA	NA	4.91392e-06	5.83416e-10	5.52973e-10	3.32426e-18	NA	NA	NA	NA	0.00351447	1.59831e-07	8.90533e-07	2.12066e-15	NA	NA
NPNT	NA	NA	NA	NA	NA	NA	Adipose_Subcutaneous	3.6957e-10	5.75143e-07	6.26637	4.79548e-14	3.44832e-11	7.53737	Artery_Aorta	3.82823e-18	1.45679e-14	8.68378	6.98784e-26	1.05232e-22	10.52	NA	NA	NA	NA	NA	NA	0	1	1	0	2	NA	NA	4.56843	-6.19485	6.26706	-8.69113	NA	NA	NA	NA	4.91392e-06	5.83416e-10	3.67937e-10	3.58837e-18	NA	NA	NA	NA	0.00351447	1.59831e-07	4.2364e-07	2.49462e-15	NA	NA
NPNT	NA	NA	NA	NA	NA	NA	Adipose_Subcutaneous	3.6957e-10	5.75143e-07	6.26637	4.79548e-14	3.44832e-11	7.53737	Artery_Coronary	6.49296e-18	2.80088e-14	-8.62352	8.58728e-26	1.22801e-22	-10.5006	NA	NA	NA	NA	NA	NA	0	1	1	0	2	NA	NA	4.56843	-6.19485	-6.20328	8.69981	NA	NA	NA	NA	4.91392e-06	5.83416e-10	5.52973e-10	3.32426e-18	NA	NA	NA	NA	0.00351447	1.59831e-07	7.08049e-07	2.45447e-15	NA	NA
NPNT	NA	NA	NA	NA	NA	NA	Adipose_Subcutaneous	3.6957e-10	5.75143e-07	6.26637	4.79548e-14	3.44832e-11	7.53737	Artery_Tibial	6.49296e-18	1.82458e-14	-8.62352	8.58728e-26	9.78521e-23	-10.5006	NA	NA	NA	NA	NA	NA	0	1	1	0	2	NA	NA	4.56843	-6.19485	-6.20328	8.69981	NA	NA	NA	NA	4.91392e-06	5.83416e-10	5.52973e-10	3.32426e-18	NA	NA	NA	NA	0.00351447	1.59831e-07	6.23411e-07	2.03363e-15	NA	NA
NPNT	NA	NA	NA	NA	NA	NA	Adipose_Subcutaneous	3.6957e-10	5.75143e-07	6.26637	4.79548e-14	3.44832e-11	7.53737	Brain_Amygdala	6.49296e-18	2.90414e-14	8.62352	8.58728e-26	2.80718e-22	10.5006	NA	NA	NA	NA	NA	NA	0	1	1	0	2	NA	NA	4.56843	-6.19485	6.20328	-8.69981	NA	NA	NA	NA	4.91392e-06	5.83416e-10	5.52973e-10	3.32426e-18	NA	NA	NA	NA	0.00351447	1.59831e-07	7.50029e-07	3.68172e-15	NA	NA
NPNT	NA	NA	NA	NA	NA	NA	Adipose_Subcutaneous	3.6957e-10	5.75143e-07	6.26637	4.79548e-14	3.44832e-11	7.53737	Brain_Caudate_basal_ganglia	6.49296e-18	3.87516e-14	8.62352	8.58728e-26	1.09038e-22	10.5006	NA	NA	NA	NA	NA	NA	0	1	1	0	2	NA	NA	4.56843	-6.19485	6.20328	-8.69981	NA	NA	NA	NA	4.91392e-06	5.83416e-10	5.52973e-10	3.32426e-18	NA	NA	NA	NA	0.00351447	1.59831e-07	8.23898e-07	2.45663e-15	NA	NA
NPNT	NA	NA	NA	NA	NA	NA	Adipose_Subcutaneous	3.6957e-10	5.75143e-07	6.26637	4.79548e-14	3.44832e-11	7.53737	Brain_Frontal_Cortex_BA9	6.49296e-18	2.56872e-14	8.62352	8.58728e-26	1.07819e-22	10.5006	NA	NA	NA	NA	NA	NA	0	1	1	0	2	NA	NA	4.56843	-6.19485	6.20328	-8.69981	NA	NA	NA	NA	4.91392e-06	5.83416e-10	5.52973e-10	3.32426e-18	NA	NA	NA	NA	0.00351447	1.59831e-07	8.69654e-07	2.30482e-15	NA	NA
NPNT	NA	NA	NA	NA	NA	NA	Adipose_Subcutaneous	3.6957e-10	5.75143e-07	6.26637	4.79548e-14	3.44832e-11	7.53737	Brain_Hippocampus	6.49296e-18	4.36998e-14	8.62352	8.58728e-26	2.5293e-22	10.5006	NA	NA	NA	NA	NA	NA	0	1	1	0	2	NA	NA	4.56843	-6.19485	6.20328	-8.69981	NA	NA	NA	NA	4.91392e-06	5.83416e-10	5.52973e-10	3.32426e-18	NA	NA	NA	NA	0.00351447	1.59831e-07	1.07699e-06	4.41649e-15	NA	NA
NPNT	NA	NA	NA	NA	NA	NA	Adipose_Subcutaneous	3.6957e-10	5.75143e-07	6.26637	4.79548e-14	3.44832e-11	7.53737	Brain_Nucleus_accumbens_basal_ganglia	6.49296e-18	5.2725e-14	8.62352	8.58728e-26	1.28244e-22	10.5006	NA	NA	NA	NA	NA	NA	0	1	1	0	2	NA	NA	4.56843	-6.19485	6.20328	-8.69981	NA	NA	NA	NA	4.91392e-06	5.83416e-10	5.52973e-10	3.32426e-18	NA	NA	NA	NA	0.00351447	1.59831e-07	8.9198e-07	2.58315e-15	NA	NA
NPNT	NA	NA	NA	NA	NA	NA	Adipose_Subcutaneous	3.6957e-10	5.75143e-07	6.26637	4.79548e-14	3.44832e-11	7.53737	Brain_Substantia_nigra	6.49296e-18	1.3994e-14	8.62352	8.58728e-26	2.1585e-22	10.5006	NA	NA	NA	NA	NA	NA	0	1	1	0	2	NA	NA	4.56843	-6.19485	6.20328	-8.69981	NA	NA	NA	NA	4.91392e-06	5.83416e-10	5.52973e-10	3.32426e-18	NA	NA	NA	NA	0.00351447	1.59831e-07	4.82535e-07	3.35547e-15	NA	NA
NPNT	NA	NA	NA	NA	NA	NA	Adipose_Subcutaneous	3.6957e-10	5.75143e-07	6.26637	4.79548e-14	3.44832e-11	7.53737	Breast_Mammary_Tissue	6.49296e-18	1.67648e-14	8.62352	8.58728e-26	1.01382e-22	10.5006	NA	NA	NA	NA	NA	NA	0	1	1	0	2	NA	NA	4.56843	-6.19485	6.20328	-8.69981	NA	NA	NA	NA	4.91392e-06	5.83416e-10	5.52973e-10	3.32426e-18	NA	NA	NA	NA	0.00351447	1.59831e-07	5.61268e-07	2.09239e-15	NA	NA
NPNT	NA	NA	NA	NA	NA	NA	Adipose_Subcutaneous	3.6957e-10	5.75143e-07	6.26637	4.79548e-14	3.44832e-11	7.53737	Cells_EBV-transformed_lymphocytes	6.49296e-18	1.7992e-14	8.62352	8.58728e-26	1.17073e-22	10.5006	NA	NA	NA	NA	NA	NA	0	1	1	0	2	NA	NA	4.56843	-6.19485	6.20328	-8.69981	NA	NA	NA	NA	4.91392e-06	5.83416e-10	5.52973e-10	3.32426e-18	NA	NA	NA	NA	0.00351447	1.59831e-07	7.7224e-07	2.35933e-15	NA	NA
NPNT	NA	NA	NA	NA	NA	NA	Adipose_Subcutaneous	3.6957e-10	5.75143e-07	6.26637	4.79548e-14	3.44832e-11	7.53737	Colon_Sigmoid	6.49296e-18	3.37125e-14	8.62352	8.58728e-26	9.79157e-23	10.5006	NA	NA	NA	NA	NA	NA	0	1	1	0	2	NA	NA	4.56843	-6.19485	6.20328	-8.69981	NA	NA	NA	NA	4.91392e-06	5.83416e-10	5.52973e-10	3.32426e-18	NA	NA	NA	NA	0.00351447	1.59831e-07	7.93276e-07	2.17506e-15	NA	NA
NPNT	NA	NA	NA	NA	NA	NA	Adipose_Subcutaneous	3.6957e-10	5.75143e-07	6.26637	4.79548e-14	3.44832e-11	7.53737	Colon_Transverse	6.49296e-18	3.34366e-14	-8.62352	8.58728e-26	9.29121e-23	-10.5006	NA	NA	NA	NA	NA	NA	0	1	1	0	2	NA	NA	4.56843	-6.19485	-6.20328	8.69981	NA	NA	NA	NA	4.91392e-06	5.83416e-10	5.52973e-10	3.32426e-18	NA	NA	NA	NA	0.00351447	1.59831e-07	7.87218e-07	2.29671e-15	NA	NA
NPNT	NA	NA	NA	NA	NA	NA	Adipose_Subcutaneous	3.6957e-10	5.75143e-07	6.26637	4.79548e-14	3.44832e-11	7.53737	Esophagus_Gastroesophageal_Junction	6.49296e-18	2.21785e-14	8.62352	8.58728e-26	8.8893e-23	10.5006	NA	NA	NA	NA	NA	NA	0	1	1	0	2	NA	NA	4.56843	-6.19485	6.20328	-8.69981	NA	NA	NA	NA	4.91392e-06	5.83416e-10	5.52973e-10	3.32426e-18	NA	NA	NA	NA	0.00351447	1.59831e-07	6.94022e-07	1.91863e-15	NA	NA
NPNT	NA	NA	NA	NA	NA	NA	Adipose_Subcutaneous	3.6957e-10	5.75143e-07	6.26637	4.79548e-14	3.44832e-11	7.53737	Esophagus_Mucosa	6.49296e-18	2.58744e-14	8.62352	8.58728e-26	1.0432e-22	10.5006	NA	NA	NA	NA	NA	NA	0	1	1	0	2	NA	NA	4.56843	-6.19485	6.20328	-8.69981	NA	NA	NA	NA	4.91392e-06	5.83416e-10	5.52973e-10	3.32426e-18	NA	NA	NA	NA	0.00351447	1.59831e-07	5.84019e-07	1.98594e-15	NA	NA
NPNT	NA	NA	NA	NA	NA	NA	Adipose_Subcutaneous	3.6957e-10	5.75143e-07	6.26637	4.79548e-14	3.44832e-11	7.53737	Esophagus_Muscularis	6.49296e-18	2.47025e-14	8.62352	8.58728e-26	9.18127e-23	10.5006	NA	NA	NA	NA	NA	NA	0	1	1	0	2	NA	NA	4.56843	-6.19485	6.20328	-8.69981	NA	NA	NA	NA	4.91392e-06	5.83416e-10	5.52973e-10	3.32426e-18	NA	NA	NA	NA	0.00351447	1.59831e-07	8.48867e-07	2.04103e-15	NA	NA
NPNT	NA	NA	NA	NA	NA	NA	Adipose_Subcutaneous	3.6957e-10	5.75143e-07	6.26637	4.79548e-14	3.44832e-11	7.53737	Heart_Atrial_Appendage	6.49296e-18	2.5342e-14	8.62352	8.58728e-26	9.40899e-23	10.5006	NA	NA	NA	NA	NA	NA	0	1	1	0	2	NA	NA	4.56843	-6.19485	6.20328	-8.69981	NA	NA	NA	NA	4.91392e-06	5.83416e-10	5.52973e-10	3.32426e-18	NA	NA	NA	NA	0.00351447	1.59831e-07	7.27889e-07	2.16485e-15	NA	NA
NPNT	NA	NA	NA	NA	NA	NA	Adipose_Subcutaneous	3.6957e-10	5.75143e-07	6.26637	4.79548e-14	3.44832e-11	7.53737	Heart_Left_Ventricle	6.49296e-18	2.84405e-14	8.62352	8.58728e-26	9.4147e-23	10.5006	NA	NA	NA	NA	NA	NA	0	1	1	0	2	NA	NA	4.56843	-6.19485	6.20328	-8.69981	NA	NA	NA	NA	4.91392e-06	5.83416e-10	5.52973e-10	3.32426e-18	NA	NA	NA	NA	0.00351447	1.59831e-07	7.54581e-07	1.82154e-15	NA	NA
NPNT	NA	NA	NA	NA	NA	NA	Adipose_Subcutaneous	3.6957e-10	5.75143e-07	6.26637	4.79548e-14	3.44832e-11	7.53737	Kidney_Cortex	6.49296e-18	1.42821e-14	8.62352	8.58728e-26	1.10055e-22	10.5006	NA	NA	NA	NA	NA	NA	0	1	1	0	2	NA	NA	4.56843	-6.19485	6.20328	-8.69981	NA	NA	NA	NA	4.91392e-06	5.83416e-10	5.52973e-10	3.32426e-18	NA	NA	NA	NA	0.00351447	1.59831e-07	6.47013e-07	3.24098e-15	NA	NA
NPNT	NA	NA	NA	NA	NA	NA	Adipose_Subcutaneous	3.6957e-10	5.75143e-07	6.26637	4.79548e-14	3.44832e-11	7.53737	Lung	6.49296e-18	1.55896e-14	-8.62352	8.58728e-26	9.33624e-23	-10.5006	NA	NA	NA	NA	NA	NA	0	1	1	0	2	NA	NA	4.56843	-6.19485	-6.20328	8.69981	NA	NA	NA	NA	4.91392e-06	5.83416e-10	5.52973e-10	3.32426e-18	NA	NA	NA	NA	0.00351447	1.59831e-07	5.17874e-07	2.17074e-15	NA	NA
NPNT	NA	NA	NA	NA	NA	NA	Adipose_Subcutaneous	3.6957e-10	5.75143e-07	6.26637	4.79548e-14	3.44832e-11	7.53737	Minor_Salivary_Gland	6.49296e-18	2.26166e-14	-8.62352	8.58728e-26	1.17308e-22	-10.5006	NA	NA	NA	NA	NA	NA	0	1	1	0	2	NA	NA	4.56843	-6.19485	-6.20328	8.69981	NA	NA	NA	NA	4.91392e-06	5.83416e-10	5.52973e-10	3.32426e-18	NA	NA	NA	NA	0.00351447	1.59831e-07	8.17018e-07	2.70909e-15	NA	NA
NPNT	NA	NA	NA	NA	NA	NA	Adipose_Subcutaneous	3.6957e-10	5.75143e-07	6.26637	4.79548e-14	3.44832e-11	7.53737	Muscle_Skeletal	6.49296e-18	3.92175e-14	8.62352	8.58728e-26	8.85579e-23	10.5006	NA	NA	NA	NA	NA	NA	0	1	1	0	2	NA	NA	4.56843	-6.19485	6.20328	-8.69981	NA	NA	NA	NA	4.91392e-06	5.83416e-10	5.52973e-10	3.32426e-18	NA	NA	NA	NA	0.00351447	1.59831e-07	9.43925e-07	2.00675e-15	NA	NA
NPNT	NA	NA	NA	NA	NA	NA	Adipose_Subcutaneous	3.6957e-10	5.75143e-07	6.26637	4.79548e-14	3.44832e-11	7.53737	Nerve_Tibial	6.49296e-18	1.49918e-14	8.62352	8.58728e-26	8.65038e-23	10.5006	NA	NA	NA	NA	NA	NA	0	1	1	0	2	NA	NA	4.56843	-6.19485	6.20328	-8.69981	NA	NA	NA	NA	4.91392e-06	5.83416e-10	5.52973e-10	3.32426e-18	NA	NA	NA	NA	0.00351447	1.59831e-07	6.14303e-07	2.08185e-15	NA	NA
NPNT	NA	NA	NA	NA	NA	NA	Adipose_Subcutaneous	3.6957e-10	5.75143e-07	6.26637	4.79548e-14	3.44832e-11	7.53737	Pancreas	6.49296e-18	4.94222e-14	8.62352	8.58728e-26	1.61756e-22	10.5006	NA	NA	NA	NA	NA	NA	0	1	1	0	2	NA	NA	4.56843	-6.19485	6.20328	-8.69981	NA	NA	NA	NA	4.91392e-06	5.83416e-10	5.52973e-10	3.32426e-18	NA	NA	NA	NA	0.00351447	1.59831e-07	1.11627e-06	2.28149e-15	NA	NA
NPNT	NA	NA	NA	NA	NA	NA	Adipose_Subcutaneous	3.6957e-10	5.75143e-07	6.26637	4.79548e-14	3.44832e-11	7.53737	Pituitary	6.49296e-18	4.12978e-14	8.62352	8.58728e-26	1.18777e-22	10.5006	NA	NA	NA	NA	NA	NA	0	1	1	0	2	NA	NA	4.56843	-6.19485	6.20328	-8.69981	NA	NA	NA	NA	4.91392e-06	5.83416e-10	5.52973e-10	3.32426e-18	NA	NA	NA	NA	0.00351447	1.59831e-07	8.46828e-07	2.27101e-15	NA	NA
NPNT	NA	NA	NA	NA	NA	NA	Adipose_Subcutaneous	3.6957e-10	5.75143e-07	6.26637	4.79548e-14	3.44832e-11	7.53737	Prostate	6.49296e-18	2.88399e-14	8.62352	8.58728e-26	9.72032e-23	10.5006	NA	NA	NA	NA	NA	NA	0	1	1	0	2	NA	NA	4.56843	-6.19485	6.20328	-8.69981	NA	NA	NA	NA	4.91392e-06	5.83416e-10	5.52973e-10	3.32426e-18	NA	NA	NA	NA	0.00351447	1.59831e-07	8.2946e-07	2.21952e-15	NA	NA
NPNT	NA	NA	NA	NA	NA	NA	Adipose_Subcutaneous	3.6957e-10	5.75143e-07	6.26637	4.79548e-14	3.44832e-11	7.53737	Skin_Not_Sun_Exposed_Suprapubic	6.49296e-18	2.58558e-14	8.62352	8.58728e-26	1.35513e-22	10.5006	NA	NA	NA	NA	NA	NA	0	1	1	0	2	NA	NA	4.56843	-6.19485	6.20328	-8.69981	NA	NA	NA	NA	4.91392e-06	5.83416e-10	5.52973e-10	3.32426e-18	NA	NA	NA	NA	0.00351447	1.59831e-07	6.91196e-07	2.17928e-15	NA	NA
NPNT	NA	NA	NA	NA	NA	NA	Adipose_Subcutaneous	3.6957e-10	5.75143e-07	6.26637	4.79548e-14	3.44832e-11	7.53737	Skin_Sun_Exposed_Lower_leg	6.49296e-18	2.31705e-14	8.62352	8.58728e-26	1.0806e-22	10.5006	NA	NA	NA	NA	NA	NA	0	1	1	0	2	NA	NA	4.56843	-6.19485	6.20328	-8.69981	NA	NA	NA	NA	4.91392e-06	5.83416e-10	5.52973e-10	3.32426e-18	NA	NA	NA	NA	0.00351447	1.59831e-07	6.48638e-07	2.03928e-15	NA	NA
NPNT	NA	NA	NA	NA	NA	NA	Adipose_Subcutaneous	3.6957e-10	5.75143e-07	6.26637	4.79548e-14	3.44832e-11	7.53737	Small_Intestine_Terminal_Ileum	6.49296e-18	3.14822e-14	-8.62352	8.58728e-26	1.14769e-22	-10.5006	NA	NA	NA	NA	NA	NA	0	1	1	0	2	NA	NA	4.56843	-6.19485	-6.20328	8.69981	NA	NA	NA	NA	4.91392e-06	5.83416e-10	5.52973e-10	3.32426e-18	NA	NA	NA	NA	0.00351447	1.59831e-07	1.0681e-06	2.48071e-15	NA	NA
NPNT	NA	NA	NA	NA	NA	NA	Adipose_Subcutaneous	3.6957e-10	5.75143e-07	6.26637	4.79548e-14	3.44832e-11	7.53737	Spleen	6.49296e-18	1.9323e-14	8.62352	8.58728e-26	1.34894e-22	10.5006	NA	NA	NA	NA	NA	NA	0	1	1	0	2	NA	NA	4.56843	-6.19485	6.20328	-8.69981	NA	NA	NA	NA	4.91392e-06	5.83416e-10	5.52973e-10	3.32426e-18	NA	NA	NA	NA	0.00351447	1.59831e-07	7.57814e-07	2.12061e-15	NA	NA
NPNT	NA	NA	NA	NA	NA	NA	Adipose_Subcutaneous	3.6957e-10	5.75143e-07	6.26637	4.79548e-14	3.44832e-11	7.53737	Stomach	6.49296e-18	2.50656e-14	8.62352	8.58728e-26	1.06525e-22	10.5006	NA	NA	NA	NA	NA	NA	0	1	1	0	2	NA	NA	4.56843	-6.19485	6.20328	-8.69981	NA	NA	NA	NA	4.91392e-06	5.83416e-10	5.52973e-10	3.32426e-18	NA	NA	NA	NA	0.00351447	1.59831e-07	7.1977e-07	2.77683e-15	NA	NA
NPNT	NA	NA	NA	NA	NA	NA	Adipose_Subcutaneous	3.6957e-10	5.75143e-07	6.26637	4.79548e-14	3.44832e-11	7.53737	Testis	6.49296e-18	1.68817e-13	8.62352	8.58728e-26	1.50074e-22	10.5006	NA	NA	NA	NA	NA	NA	0	1	1	0	2	NA	NA	4.56843	-6.19485	6.20328	-8.69981	NA	NA	NA	NA	4.91392e-06	5.83416e-10	5.52973e-10	3.32426e-18	NA	NA	NA	NA	0.00351447	1.59831e-07	1.6878e-06	2.62853e-15	NA	NA
NPNT	NA	NA	NA	NA	NA	NA	Adipose_Subcutaneous	3.6957e-10	5.75143e-07	6.26637	4.79548e-14	3.44832e-11	7.53737	Thyroid	6.49296e-18	2.7923e-14	-8.62352	8.58728e-26	1.04051e-22	-10.5006	NA	NA	NA	NA	NA	NA	0	1	1	0	2	NA	NA	4.56843	-6.19485	-6.20328	8.69981	NA	NA	NA	NA	4.91392e-06	5.83416e-10	5.52973e-10	3.32426e-18	NA	NA	NA	NA	0.00351447	1.59831e-07	6.28126e-07	2.10671e-15	NA	NA
NPNT	NA	NA	NA	NA	NA	NA	Adipose_Subcutaneous	3.6957e-10	5.75143e-07	6.26637	4.79548e-14	3.44832e-11	7.53737	Uterus	6.49296e-18	3.74929e-14	8.62352	8.58728e-26	1.42391e-22	10.5006	NA	NA	NA	NA	NA	NA	0	1	1	0	2	NA	NA	4.56843	-6.19485	6.20328	-8.69981	NA	NA	NA	NA	4.91392e-06	5.83416e-10	5.52973e-10	3.32426e-18	NA	NA	NA	NA	0.00351447	1.59831e-07	6.77835e-07	2.52852e-15	NA	NA
NPNT	NA	NA	NA	NA	NA	NA	Adipose_Subcutaneous	3.6957e-10	5.75143e-07	6.26637	4.79548e-14	3.44832e-11	7.53737	Vagina	6.49296e-18	2.1986e-14	-8.62352	8.58728e-26	1.54982e-22	-10.5006	NA	NA	NA	NA	NA	NA	0	1	1	0	2	NA	NA	4.56843	-6.19485	-6.20328	8.69981	NA	NA	NA	NA	4.91392e-06	5.83416e-10	5.52973e-10	3.32426e-18	NA	NA	NA	NA	0.00351447	1.59831e-07	7.94761e-07	2.49425e-15	NA	NA
NPNT	NA	NA	NA	NA	NA	NA	Adipose_Subcutaneous	3.6957e-10	5.75143e-07	6.26637	4.79548e-14	3.44832e-11	7.53737	smultixcan	6.49296e-18	3.52088e-14	8.62352	8.58728e-26	1.04397e-22	10.5006	NA	NA	NA	NA	NA	NA	0	1	1	0	2	NA	NA	4.56843	-6.19485	6.20328	-8.69981	NA	NA	NA	NA	4.91392e-06	5.83416e-10	5.52973e-10	3.32426e-18	NA	NA	NA	NA	0.00351447	1.59831e-07	8.0936e-07	2.26073e-15	NA	NA
NPNT	NA	NA	NA	NA	NA	NA	Adipose_Visceral_Omentum	6.49296e-18	7.94738e-14	8.62352	8.58728e-26	1.92913e-22	10.5006	Adipose_Subcutaneous	6.49296e-18	1.51495e-14	8.62352	8.58728e-26	1.08687e-22	10.5006	NA	NA	NA	NA	NA	NA	0	1	1	0	2	NA	NA	6.20328	-8.69981	6.20328	-8.69981	NA	NA	NA	NA	5.52973e-10	3.32426e-18	5.52973e-10	3.32426e-18	NA	NA	NA	NA	1.76481e-06	2.11041e-15	5.613e-07	2.23234e-15	NA	NA
NPNT	NA	NA	NA	NA	NA	NA	Adipose_Visceral_Omentum	6.49296e-18	7.94738e-14	8.62352	8.58728e-26	1.92913e-22	10.5006	Adipose_Visceral_Omentum	6.49296e-18	2.2734e-14	8.62352	8.58728e-26	9.52365e-23	10.5006	NA	NA	NA	NA	NA	NA	0	1	1	0	2	NA	NA	6.20328	-8.69981	6.20328	-8.69981	NA	NA	NA	NA	5.52973e-10	3.32426e-18	5.52973e-10	3.32426e-18	NA	NA	NA	NA	1.76481e-06	2.11041e-15	6.59381e-07	2.07421e-15	NA	NA
NPNT	NA	NA	NA	NA	NA	NA	Adipose_Visceral_Omentum	6.49296e-18	7.94738e-14	8.62352	8.58728e-26	1.92913e-22	10.5006	Adrenal_Gland	6.49296e-18	3.54866e-14	8.62352	8.58728e-26	1.33427e-22	10.5006	NA	NA	NA	NA	NA	NA	0	1	1	0	2	NA	NA	6.20328	-8.69981	6.20328	-8.69981	NA	NA	NA	NA	5.52973e-10	3.32426e-18	5.52973e-10	3.32426e-18	NA	NA	NA	NA	1.76481e-06	2.11041e-15	8.90533e-07	2.12066e-15	NA	NA
NPNT	NA	NA	NA	NA	NA	NA	Adipose_Visceral_Omentum	6.49296e-18	7.94738e-14	8.62352	8.58728e-26	1.92913e-22	10.5006	Artery_Aorta	3.82823e-18	1.45679e-14	8.68378	6.98784e-26	1.05232e-22	10.52	NA	NA	NA	NA	NA	NA	0	1	1	0	2	NA	NA	6.20328	-8.69981	6.26706	-8.69113	NA	NA	NA	NA	5.52973e-10	3.32426e-18	3.67937e-10	3.58837e-18	NA	NA	NA	NA	1.76481e-06	2.11041e-15	4.2364e-07	2.49462e-15	NA	NA
NPNT	NA	NA	NA	NA	NA	NA	Adipose_Visceral_Omentum	6.49296e-18	7.94738e-14	8.62352	8.58728e-26	1.92913e-22	10.5006	Artery_Coronary	6.49296e-18	2.80088e-14	-8.62352	8.58728e-26	1.22801e-22	-10.5006	NA	NA	NA	NA	NA	NA	0	1	1	0	2	NA	NA	6.20328	-8.69981	-6.20328	8.69981	NA	NA	NA	NA	5.52973e-10	3.32426e-18	5.52973e-10	3.32426e-18	NA	NA	NA	NA	1.76481e-06	2.11041e-15	7.08049e-07	2.45447e-15	NA	NA
NPNT	NA	NA	NA	NA	NA	NA	Adipose_Visceral_Omentum	6.49296e-18	7.94738e-14	8.62352	8.58728e-26	1.92913e-22	10.5006	Artery_Tibial	6.49296e-18	1.82458e-14	-8.62352	8.58728e-26	9.78521e-23	-10.5006	NA	NA	NA	NA	NA	NA	0	1	1	0	2	NA	NA	6.20328	-8.69981	-6.20328	8.69981	NA	NA	NA	NA	5.52973e-10	3.32426e-18	5.52973e-10	3.32426e-18	NA	NA	NA	NA	1.76481e-06	2.11041e-15	6.23411e-07	2.03363e-15	NA	NA
NPNT	NA	NA	NA	NA	NA	NA	Adipose_Visceral_Omentum	6.49296e-18	7.94738e-14	8.62352	8.58728e-26	1.92913e-22	10.5006	Brain_Amygdala	6.49296e-18	2.90414e-14	8.62352	8.58728e-26	2.80718e-22	10.5006	NA	NA	NA	NA	NA	NA	0	1	1	0	2	NA	NA	6.20328	-8.69981	6.20328	-8.69981	NA	NA	NA	NA	5.52973e-10	3.32426e-18	5.52973e-10	3.32426e-18	NA	NA	NA	NA	1.76481e-06	2.11041e-15	7.50029e-07	3.68172e-15	NA	NA
NPNT	NA	NA	NA	NA	NA	NA	Adipose_Visceral_Omentum	6.49296e-18	7.94738e-14	8.62352	8.58728e-26	1.92913e-22	10.5006	Brain_Caudate_basal_ganglia	6.49296e-18	3.87516e-14	8.62352	8.58728e-26	1.09038e-22	10.5006	NA	NA	NA	NA	NA	NA	0	1	1	0	2	NA	NA	6.20328	-8.69981	6.20328	-8.69981	NA	NA	NA	NA	5.52973e-10	3.32426e-18	5.52973e-10	3.32426e-18	NA	NA	NA	NA	1.76481e-06	2.11041e-15	8.23898e-07	2.45663e-15	NA	NA
NPNT	NA	NA	NA	NA	NA	NA	Adipose_Visceral_Omentum	6.49296e-18	7.94738e-14	8.62352	8.58728e-26	1.92913e-22	10.5006	Brain_Frontal_Cortex_BA9	6.49296e-18	2.56872e-14	8.62352	8.58728e-26	1.07819e-22	10.5006	NA	NA	NA	NA	NA	NA	0	1	1	0	2	NA	NA	6.20328	-8.69981	6.20328	-8.69981	NA	NA	NA	NA	5.52973e-10	3.32426e-18	5.52973e-10	3.32426e-18	NA	NA	NA	NA	1.76481e-06	2.11041e-15	8.69654e-07	2.30482e-15	NA	NA
NPNT	NA	NA	NA	NA	NA	NA	Adipose_Visceral_Omentum	6.49296e-18	7.94738e-14	8.62352	8.58728e-26	1.92913e-22	10.5006	Brain_Hippocampus	6.49296e-18	4.36998e-14	8.62352	8.58728e-26	2.5293e-22	10.5006	NA	NA	NA	NA	NA	NA	0	1	1	0	2	NA	NA	6.20328	-8.69981	6.20328	-8.69981	NA	NA	NA	NA	5.52973e-10	3.32426e-18	5.52973e-10	3.32426e-18	NA	NA	NA	NA	1.76481e-06	2.11041e-15	1.07699e-06	4.41649e-15	NA	NA
NPNT	NA	NA	NA	NA	NA	NA	Adipose_Visceral_Omentum	6.49296e-18	7.94738e-14	8.62352	8.58728e-26	1.92913e-22	10.5006	Brain_Nucleus_accumbens_basal_ganglia	6.49296e-18	5.2725e-14	8.62352	8.58728e-26	1.28244e-22	10.5006	NA	NA	NA	NA	NA	NA	0	1	1	0	2	NA	NA	6.20328	-8.69981	6.20328	-8.69981	NA	NA	NA	NA	5.52973e-10	3.32426e-18	5.52973e-10	3.32426e-18	NA	NA	NA	NA	1.76481e-06	2.11041e-15	8.9198e-07	2.58315e-15	NA	NA
NPNT	NA	NA	NA	NA	NA	NA	Adipose_Visceral_Omentum	6.49296e-18	7.94738e-14	8.62352	8.58728e-26	1.92913e-22	10.5006	Brain_Substantia_nigra	6.49296e-18	1.3994e-14	8.62352	8.58728e-26	2.1585e-22	10.5006	NA	NA	NA	NA	NA	NA	0	1	1	0	2	NA	NA	6.20328	-8.69981	6.20328	-8.69981	NA	NA	NA	NA	5.52973e-10	3.32426e-18	5.52973e-10	3.32426e-18	NA	NA	NA	NA	1.76481e-06	2.11041e-15	4.82535e-07	3.35547e-15	NA	NA
NPNT	NA	NA	NA	NA	NA	NA	Adipose_Visceral_Omentum	6.49296e-18	7.94738e-14	8.62352	8.58728e-26	1.92913e-22	10.5006	Breast_Mammary_Tissue	6.49296e-18	1.67648e-14	8.62352	8.58728e-26	1.01382e-22	10.5006	NA	NA	NA	NA	NA	NA	0	1	1	0	2	NA	NA	6.20328	-8.69981	6.20328	-8.69981	NA	NA	NA	NA	5.52973e-10	3.32426e-18	5.52973e-10	3.32426e-18	NA	NA	NA	NA	1.76481e-06	2.11041e-15	5.61268e-07	2.09239e-15	NA	NA
NPNT	NA	NA	NA	NA	NA	NA	Adipose_Visceral_Omentum	6.49296e-18	7.94738e-14	8.62352	8.58728e-26	1.92913e-22	10.5006	Cells_EBV-transformed_lymphocytes	6.49296e-18	1.7992e-14	8.62352	8.58728e-26	1.17073e-22	10.5006	NA	NA	NA	NA	NA	NA	0	1	1	0	2	NA	NA	6.20328	-8.69981	6.20328	-8.69981	NA	NA	NA	NA	5.52973e-10	3.32426e-18	5.52973e-10	3.32426e-18	NA	NA	NA	NA	1.76481e-06	2.11041e-15	7.7224e-07	2.35933e-15	NA	NA
NPNT	NA	NA	NA	NA	NA	NA	Adipose_Visceral_Omentum	6.49296e-18	7.94738e-14	8.62352	8.58728e-26	1.92913e-22	10.5006	Colon_Sigmoid	6.49296e-18	3.37125e-14	8.62352	8.58728e-26	9.79157e-23	10.5006	NA	NA	NA	NA	NA	NA	0	1	1	0	2	NA	NA	6.20328	-8.69981	6.20328	-8.69981	NA	NA	NA	NA	5.52973e-10	3.32426e-18	5.52973e-10	3.32426e-18	NA	NA	NA	NA	1.76481e-06	2.11041e-15	7.93276e-07	2.17506e-15	NA	NA
NPNT	NA	NA	NA	NA	NA	NA	Adipose_Visceral_Omentum	6.49296e-18	7.94738e-14	8.62352	8.58728e-26	1.92913e-22	10.5006	Colon_Transverse	6.49296e-18	3.34366e-14	-8.62352	8.58728e-26	9.29121e-23	-10.5006	NA	NA	NA	NA	NA	NA	0	1	1	0	2	NA	NA	6.20328	-8.69981	-6.20328	8.69981	NA	NA	NA	NA	5.52973e-10	3.32426e-18	5.52973e-10	3.32426e-18	NA	NA	NA	NA	1.76481e-06	2.11041e-15	7.87218e-07	2.29671e-15	NA	NA
NPNT	NA	NA	NA	NA	NA	NA	Adipose_Visceral_Omentum	6.49296e-18	7.94738e-14	8.62352	8.58728e-26	1.92913e-22	10.5006	Esophagus_Gastroesophageal_Junction	6.49296e-18	2.21785e-14	8.62352	8.58728e-26	8.8893e-23	10.5006	NA	NA	NA	NA	NA	NA	0	1	1	0	2	NA	NA	6.20328	-8.69981	6.20328	-8.69981	NA	NA	NA	NA	5.52973e-10	3.32426e-18	5.52973e-10	3.32426e-18	NA	NA	NA	NA	1.76481e-06	2.11041e-15	6.94022e-07	1.91863e-15	NA	NA
NPNT	NA	NA	NA	NA	NA	NA	Adipose_Visceral_Omentum	6.49296e-18	7.94738e-14	8.62352	8.58728e-26	1.92913e-22	10.5006	Esophagus_Mucosa	6.49296e-18	2.58744e-14	8.62352	8.58728e-26	1.0432e-22	10.5006	NA	NA	NA	NA	NA	NA	0	1	1	0	2	NA	NA	6.20328	-8.69981	6.20328	-8.69981	NA	NA	NA	NA	5.52973e-10	3.32426e-18	5.52973e-10	3.32426e-18	NA	NA	NA	NA	1.76481e-06	2.11041e-15	5.84019e-07	1.98594e-15	NA	NA
NPNT	NA	NA	NA	NA	NA	NA	Adipose_Visceral_Omentum	6.49296e-18	7.94738e-14	8.62352	8.58728e-26	1.92913e-22	10.5006	Esophagus_Muscularis	6.49296e-18	2.47025e-14	8.62352	8.58728e-26	9.18127e-23	10.5006	NA	NA	NA	NA	NA	NA	0	1	1	0	2	NA	NA	6.20328	-8.69981	6.20328	-8.69981	NA	NA	NA	NA	5.52973e-10	3.32426e-18	5.52973e-10	3.32426e-18	NA	NA	NA	NA	1.76481e-06	2.11041e-15	8.48867e-07	2.04103e-15	NA	NA
NPNT	NA	NA	NA	NA	NA	NA	Adipose_Visceral_Omentum	6.49296e-18	7.94738e-14	8.62352	8.58728e-26	1.92913e-22	10.5006	Heart_Atrial_Appendage	6.49296e-18	2.5342e-14	8.62352	8.58728e-26	9.40899e-23	10.5006	NA	NA	NA	NA	NA	NA	0	1	1	0	2	NA	NA	6.20328	-8.69981	6.20328	-8.69981	NA	NA	NA	NA	5.52973e-10	3.32426e-18	5.52973e-10	3.32426e-18	NA	NA	NA	NA	1.76481e-06	2.11041e-15	7.27889e-07	2.16485e-15	NA	NA
NPNT	NA	NA	NA	NA	NA	NA	Adipose_Visceral_Omentum	6.49296e-18	7.94738e-14	8.62352	8.58728e-26	1.92913e-22	10.5006	Heart_Left_Ventricle	6.49296e-18	2.84405e-14	8.62352	8.58728e-26	9.4147e-23	10.5006	NA	NA	NA	NA	NA	NA	0	1	1	0	2	NA	NA	6.20328	-8.69981	6.20328	-8.69981	NA	NA	NA	NA	5.52973e-10	3.32426e-18	5.52973e-10	3.32426e-18	NA	NA	NA	NA	1.76481e-06	2.11041e-15	7.54581e-07	1.82154e-15	NA	NA
NPNT	NA	NA	NA	NA	NA	NA	Adipose_Visceral_Omentum	6.49296e-18	7.94738e-14	8.62352	8.58728e-26	1.92913e-22	10.5006	Kidney_Cortex	6.49296e-18	1.42821e-14	8.62352	8.58728e-26	1.10055e-22	10.5006	NA	NA	NA	NA	NA	NA	0	1	1	0	2	NA	NA	6.20328	-8.69981	6.20328	-8.69981	NA	NA	NA	NA	5.52973e-10	3.32426e-18	5.52973e-10	3.32426e-18	NA	NA	NA	NA	1.76481e-06	2.11041e-15	6.47013e-07	3.24098e-15	NA	NA
NPNT	NA	NA	NA	NA	NA	NA	Adipose_Visceral_Omentum	6.49296e-18	7.94738e-14	8.62352	8.58728e-26	1.92913e-22	10.5006	Lung	6.49296e-18	1.55896e-14	-8.62352	8.58728e-26	9.33624e-23	-10.5006	NA	NA	NA	NA	NA	NA	0	1	1	0	2	NA	NA	6.20328	-8.69981	-6.20328	8.69981	NA	NA	NA	NA	5.52973e-10	3.32426e-18	5.52973e-10	3.32426e-18	NA	NA	NA	NA	1.76481e-06	2.11041e-15	5.17874e-07	2.17074e-15	NA	NA
NPNT	NA	NA	NA	NA	NA	NA	Adipose_Visceral_Omentum	6.49296e-18	7.94738e-14	8.62352	8.58728e-26	1.92913e-22	10.5006	Minor_Salivary_Gland	6.49296e-18	2.26166e-14	-8.62352	8.58728e-26	1.17308e-22	-10.5006	NA	NA	NA	NA	NA	NA	0	1	1	0	2	NA	NA	6.20328	-8.69981	-6.20328	8.69981	NA	NA	NA	NA	5.52973e-10	3.32426e-18	5.52973e-10	3.32426e-18	NA	NA	NA	NA	1.76481e-06	2.11041e-15	8.17018e-07	2.70909e-15	NA	NA
NPNT	NA	NA	NA	NA	NA	NA	Adipose_Visceral_Omentum	6.49296e-18	7.94738e-14	8.62352	8.58728e-26	1.92913e-22	10.5006	Muscle_Skeletal	6.49296e-18	3.92175e-14	8.62352	8.58728e-26	8.85579e-23	10.5006	NA	NA	NA	NA	NA	NA	0	1	1	0	2	NA	NA	6.20328	-8.69981	6.20328	-8.69981	NA	NA	NA	NA	5.52973e-10	3.32426e-18	5.52973e-10	3.32426e-18	NA	NA	NA	NA	1.76481e-06	2.11041e-15	9.43925e-07	2.00675e-15	NA	NA
NPNT	NA	NA	NA	NA	NA	NA	Adipose_Visceral_Omentum	6.49296e-18	7.94738e-14	8.62352	8.58728e-26	1.92913e-22	10.5006	Nerve_Tibial	6.49296e-18	1.49918e-14	8.62352	8.58728e-26	8.65038e-23	10.5006	NA	NA	NA	NA	NA	NA	0	1	1	0	2	NA	NA	6.20328	-8.69981	6.20328	-8.69981	NA	NA	NA	NA	5.52973e-10	3.32426e-18	5.52973e-10	3.32426e-18	NA	NA	NA	NA	1.76481e-06	2.11041e-15	6.14303e-07	2.08185e-15	NA	NA
NPNT	NA	NA	NA	NA	NA	NA	Adipose_Visceral_Omentum	6.49296e-18	7.94738e-14	8.62352	8.58728e-26	1.92913e-22	10.5006	Pancreas	6.49296e-18	4.94222e-14	8.62352	8.58728e-26	1.61756e-22	10.5006	NA	NA	NA	NA	NA	NA	0	1	1	0	2	NA	NA	6.20328	-8.69981	6.20328	-8.69981	NA	NA	NA	NA	5.52973e-10	3.32426e-18	5.52973e-10	3.32426e-18	NA	NA	NA	NA	1.76481e-06	2.11041e-15	1.11627e-06	2.28149e-15	NA	NA
NPNT	NA	NA	NA	NA	NA	NA	Adipose_Visceral_Omentum	6.49296e-18	7.94738e-14	8.62352	8.58728e-26	1.92913e-22	10.5006	Pituitary	6.49296e-18	4.12978e-14	8.62352	8.58728e-26	1.18777e-22	10.5006	NA	NA	NA	NA	NA	NA	0	1	1	0	2	NA	NA	6.20328	-8.69981	6.20328	-8.69981	NA	NA	NA	NA	5.52973e-10	3.32426e-18	5.52973e-10	3.32426e-18	NA	NA	NA	NA	1.76481e-06	2.11041e-15	8.46828e-07	2.27101e-15	NA	NA
NPNT	NA	NA	NA	NA	NA	NA	Adipose_Visceral_Omentum	6.49296e-18	7.94738e-14	8.62352	8.58728e-26	1.92913e-22	10.5006	Prostate	6.49296e-18	2.88399e-14	8.62352	8.58728e-26	9.72032e-23	10.5006	NA	NA	NA	NA	NA	NA	0	1	1	0	2	NA	NA	6.20328	-8.69981	6.20328	-8.69981	NA	NA	NA	NA	5.52973e-10	3.32426e-18	5.52973e-10	3.32426e-18	NA	NA	NA	NA	1.76481e-06	2.11041e-15	8.2946e-07	2.21952e-15	NA	NA
NPNT	NA	NA	NA	NA	NA	NA	Adipose_Visceral_Omentum	6.49296e-18	7.94738e-14	8.62352	8.58728e-26	1.92913e-22	10.5006	Skin_Not_Sun_Exposed_Suprapubic	6.49296e-18	2.58558e-14	8.62352	8.58728e-26	1.35513e-22	10.5006	NA	NA	NA	NA	NA	NA	0	1	1	0	2	NA	NA	6.20328	-8.69981	6.20328	-8.69981	NA	NA	NA	NA	5.52973e-10	3.32426e-18	5.52973e-10	3.32426e-18	NA	NA	NA	NA	1.76481e-06	2.11041e-15	6.91196e-07	2.17928e-15	NA	NA
NPNT	NA	NA	NA	NA	NA	NA	Adipose_Visceral_Omentum	6.49296e-18	7.94738e-14	8.62352	8.58728e-26	1.92913e-22	10.5006	Skin_Sun_Exposed_Lower_leg	6.49296e-18	2.31705e-14	8.62352	8.58728e-26	1.0806e-22	10.5006	NA	NA	NA	NA	NA	NA	0	1	1	0	2	NA	NA	6.20328	-8.69981	6.20328	-8.69981	NA	NA	NA	NA	5.52973e-10	3.32426e-18	5.52973e-10	3.32426e-18	NA	NA	NA	NA	1.76481e-06	2.11041e-15	6.48638e-07	2.03928e-15	NA	NA
NPNT	NA	NA	NA	NA	NA	NA	Adipose_Visceral_Omentum	6.49296e-18	7.94738e-14	8.62352	8.58728e-26	1.92913e-22	10.5006	Small_Intestine_Terminal_Ileum	6.49296e-18	3.14822e-14	-8.62352	8.58728e-26	1.14769e-22	-10.5006	NA	NA	NA	NA	NA	NA	0	1	1	0	2	NA	NA	6.20328	-8.69981	-6.20328	8.69981	NA	NA	NA	NA	5.52973e-10	3.32426e-18	5.52973e-10	3.32426e-18	NA	NA	NA	NA	1.76481e-06	2.11041e-15	1.0681e-06	2.48071e-15	NA	NA
NPNT	NA	NA	NA	NA	NA	NA	Adipose_Visceral_Omentum	6.49296e-18	7.94738e-14	8.62352	8.58728e-26	1.92913e-22	10.5006	Spleen	6.49296e-18	1.9323e-14	8.62352	8.58728e-26	1.34894e-22	10.5006	NA	NA	NA	NA	NA	NA	0	1	1	0	2	NA	NA	6.20328	-8.69981	6.20328	-8.69981	NA	NA	NA	NA	5.52973e-10	3.32426e-18	5.52973e-10	3.32426e-18	NA	NA	NA	NA	1.76481e-06	2.11041e-15	7.57814e-07	2.12061e-15	NA	NA
NPNT	NA	NA	NA	NA	NA	NA	Adipose_Visceral_Omentum	6.49296e-18	7.94738e-14	8.62352	8.58728e-26	1.92913e-22	10.5006	Stomach	6.49296e-18	2.50656e-14	8.62352	8.58728e-26	1.06525e-22	10.5006	NA	NA	NA	NA	NA	NA	0	1	1	0	2	NA	NA	6.20328	-8.69981	6.20328	-8.69981	NA	NA	NA	NA	5.52973e-10	3.32426e-18	5.52973e-10	3.32426e-18	NA	NA	NA	NA	1.76481e-06	2.11041e-15	7.1977e-07	2.77683e-15	NA	NA
NPNT	NA	NA	NA	NA	NA	NA	Adipose_Visceral_Omentum	6.49296e-18	7.94738e-14	8.62352	8.58728e-26	1.92913e-22	10.5006	Testis	6.49296e-18	1.68817e-13	8.62352	8.58728e-26	1.50074e-22	10.5006	NA	NA	NA	NA	NA	NA	0	1	1	0	2	NA	NA	6.20328	-8.69981	6.20328	-8.69981	NA	NA	NA	NA	5.52973e-10	3.32426e-18	5.52973e-10	3.32426e-18	NA	NA	NA	NA	1.76481e-06	2.11041e-15	1.6878e-06	2.62853e-15	NA	NA
NPNT	NA	NA	NA	NA	NA	NA	Adipose_Visceral_Omentum	6.49296e-18	7.94738e-14	8.62352	8.58728e-26	1.92913e-22	10.5006	Thyroid	6.49296e-18	2.7923e-14	-8.62352	8.58728e-26	1.04051e-22	-10.5006	NA	NA	NA	NA	NA	NA	0	1	1	0	2	NA	NA	6.20328	-8.69981	-6.20328	8.69981	NA	NA	NA	NA	5.52973e-10	3.32426e-18	5.52973e-10	3.32426e-18	NA	NA	NA	NA	1.76481e-06	2.11041e-15	6.28126e-07	2.10671e-15	NA	NA
NPNT	NA	NA	NA	NA	NA	NA	Adipose_Visceral_Omentum	6.49296e-18	7.94738e-14	8.62352	8.58728e-26	1.92913e-22	10.5006	Uterus	6.49296e-18	3.74929e-14	8.62352	8.58728e-26	1.42391e-22	10.5006	NA	NA	NA	NA	NA	NA	0	1	1	0	2	NA	NA	6.20328	-8.69981	6.20328	-8.69981	NA	NA	NA	NA	5.52973e-10	3.32426e-18	5.52973e-10	3.32426e-18	NA	NA	NA	NA	1.76481e-06	2.11041e-15	6.77835e-07	2.52852e-15	NA	NA
NPNT	NA	NA	NA	NA	NA	NA	Adipose_Visceral_Omentum	6.49296e-18	7.94738e-14	8.62352	8.58728e-26	1.92913e-22	10.5006	Vagina	6.49296e-18	2.1986e-14	-8.62352	8.58728e-26	1.54982e-22	-10.5006	NA	NA	NA	NA	NA	NA	0	1	1	0	2	NA	NA	6.20328	-8.69981	-6.20328	8.69981	NA	NA	NA	NA	5.52973e-10	3.32426e-18	5.52973e-10	3.32426e-18	NA	NA	NA	NA	1.76481e-06	2.11041e-15	7.94761e-07	2.49425e-15	NA	NA
NPNT	NA	NA	NA	NA	NA	NA	Adipose_Visceral_Omentum	6.49296e-18	7.94738e-14	8.62352	8.58728e-26	1.92913e-22	10.5006	smultixcan	6.49296e-18	3.52088e-14	8.62352	8.58728e-26	1.04397e-22	10.5006	NA	NA	NA	NA	NA	NA	0	1	1	0	2	NA	NA	6.20328	-8.69981	6.20328	-8.69981	NA	NA	NA	NA	5.52973e-10	3.32426e-18	5.52973e-10	3.32426e-18	NA	NA	NA	NA	1.76481e-06	2.11041e-15	8.0936e-07	2.26073e-15	NA	NA
NPNT	NA	NA	NA	NA	NA	NA	Adrenal_Gland	9.5165e-15	3.54648e-11	7.74556	2.54566e-20	2.90278e-17	9.23655	Adipose_Subcutaneous	6.49296e-18	1.51495e-14	8.62352	8.58728e-26	1.08687e-22	10.5006	NA	NA	NA	NA	NA	NA	0	1	1	0	2	NA	NA	5.6683	-7.55648	6.20328	-8.69981	NA	NA	NA	NA	1.44219e-08	4.14128e-14	5.52973e-10	3.32426e-18	NA	NA	NA	NA	1.53528e-05	2.29387e-11	5.613e-07	2.23234e-15	NA	NA
NPNT	NA	NA	NA	NA	NA	NA	Adrenal_Gland	9.5165e-15	3.54648e-11	7.74556	2.54566e-20	2.90278e-17	9.23655	Adipose_Visceral_Omentum	6.49296e-18	2.2734e-14	8.62352	8.58728e-26	9.52365e-23	10.5006	NA	NA	NA	NA	NA	NA	0	1	1	0	2	NA	NA	5.6683	-7.55648	6.20328	-8.69981	NA	NA	NA	NA	1.44219e-08	4.14128e-14	5.52973e-10	3.32426e-18	NA	NA	NA	NA	1.53528e-05	2.29387e-11	6.59381e-07	2.07421e-15	NA	NA
NPNT	NA	NA	NA	NA	NA	NA	Adrenal_Gland	9.5165e-15	3.54648e-11	7.74556	2.54566e-20	2.90278e-17	9.23655	Adrenal_Gland	6.49296e-18	3.54866e-14	8.62352	8.58728e-26	1.33427e-22	10.5006	NA	NA	NA	NA	NA	NA	0	1	1	0	2	NA	NA	5.6683	-7.55648	6.20328	-8.69981	NA	NA	NA	NA	1.44219e-08	4.14128e-14	5.52973e-10	3.32426e-18	NA	NA	NA	NA	1.53528e-05	2.29387e-11	8.90533e-07	2.12066e-15	NA	NA
NPNT	NA	NA	NA	NA	NA	NA	Adrenal_Gland	9.5165e-15	3.54648e-11	7.74556	2.54566e-20	2.90278e-17	9.23655	Artery_Aorta	3.82823e-18	1.45679e-14	8.68378	6.98784e-26	1.05232e-22	10.52	NA	NA	NA	NA	NA	NA	0	1	1	0	2	NA	NA	5.6683	-7.55648	6.26706	-8.69113	NA	NA	NA	NA	1.44219e-08	4.14128e-14	3.67937e-10	3.58837e-18	NA	NA	NA	NA	1.53528e-05	2.29387e-11	4.2364e-07	2.49462e-15	NA	NA
NPNT	NA	NA	NA	NA	NA	NA	Adrenal_Gland	9.5165e-15	3.54648e-11	7.74556	2.54566e-20	2.90278e-17	9.23655	Artery_Coronary	6.49296e-18	2.80088e-14	-8.62352	8.58728e-26	1.22801e-22	-10.5006	NA	NA	NA	NA	NA	NA	0	1	1	0	2	NA	NA	5.6683	-7.55648	-6.20328	8.69981	NA	NA	NA	NA	1.44219e-08	4.14128e-14	5.52973e-10	3.32426e-18	NA	NA	NA	NA	1.53528e-05	2.29387e-11	7.08049e-07	2.45447e-15	NA	NA
NPNT	NA	NA	NA	NA	NA	NA	Adrenal_Gland	9.5165e-15	3.54648e-11	7.74556	2.54566e-20	2.90278e-17	9.23655	Artery_Tibial	6.49296e-18	1.82458e-14	-8.62352	8.58728e-26	9.78521e-23	-10.5006	NA	NA	NA	NA	NA	NA	0	1	1	0	2	NA	NA	5.6683	-7.55648	-6.20328	8.69981	NA	NA	NA	NA	1.44219e-08	4.14128e-14	5.52973e-10	3.32426e-18	NA	NA	NA	NA	1.53528e-05	2.29387e-11	6.23411e-07	2.03363e-15	NA	NA
NPNT	NA	NA	NA	NA	NA	NA	Adrenal_Gland	9.5165e-15	3.54648e-11	7.74556	2.54566e-20	2.90278e-17	9.23655	Brain_Amygdala	6.49296e-18	2.90414e-14	8.62352	8.58728e-26	2.80718e-22	10.5006	NA	NA	NA	NA	NA	NA	0	1	1	0	2	NA	NA	5.6683	-7.55648	6.20328	-8.69981	NA	NA	NA	NA	1.44219e-08	4.14128e-14	5.52973e-10	3.32426e-18	NA	NA	NA	NA	1.53528e-05	2.29387e-11	7.50029e-07	3.68172e-15	NA	NA
NPNT	NA	NA	NA	NA	NA	NA	Adrenal_Gland	9.5165e-15	3.54648e-11	7.74556	2.54566e-20	2.90278e-17	9.23655	Brain_Caudate_basal_ganglia	6.49296e-18	3.87516e-14	8.62352	8.58728e-26	1.09038e-22	10.5006	NA	NA	NA	NA	NA	NA	0	1	1	0	2	NA	NA	5.6683	-7.55648	6.20328	-8.69981	NA	NA	NA	NA	1.44219e-08	4.14128e-14	5.52973e-10	3.32426e-18	NA	NA	NA	NA	1.53528e-05	2.29387e-11	8.23898e-07	2.45663e-15	NA	NA
NPNT	NA	NA	NA	NA	NA	NA	Adrenal_Gland	9.5165e-15	3.54648e-11	7.74556	2.54566e-20	2.90278e-17	9.23655	Brain_Frontal_Cortex_BA9	6.49296e-18	2.56872e-14	8.62352	8.58728e-26	1.07819e-22	10.5006	NA	NA	NA	NA	NA	NA	0	1	1	0	2	NA	NA	5.6683	-7.55648	6.20328	-8.69981	NA	NA	NA	NA	1.44219e-08	4.14128e-14	5.52973e-10	3.32426e-18	NA	NA	NA	NA	1.53528e-05	2.29387e-11	8.69654e-07	2.30482e-15	NA	NA
NPNT	NA	NA	NA	NA	NA	NA	Adrenal_Gland	9.5165e-15	3.54648e-11	7.74556	2.54566e-20	2.90278e-17	9.23655	Brain_Hippocampus	6.49296e-18	4.36998e-14	8.62352	8.58728e-26	2.5293e-22	10.5006	NA	NA	NA	NA	NA	NA	0	1	1	0	2	NA	NA	5.6683	-7.55648	6.20328	-8.69981	NA	NA	NA	NA	1.44219e-08	4.14128e-14	5.52973e-10	3.32426e-18	NA	NA	NA	NA	1.53528e-05	2.29387e-11	1.07699e-06	4.41649e-15	NA	NA
NPNT	NA	NA	NA	NA	NA	NA	Adrenal_Gland	9.5165e-15	3.54648e-11	7.74556	2.54566e-20	2.90278e-17	9.23655	Brain_Nucleus_accumbens_basal_ganglia	6.49296e-18	5.2725e-14	8.62352	8.58728e-26	1.28244e-22	10.5006	NA	NA	NA	NA	NA	NA	0	1	1	0	2	NA	NA	5.6683	-7.55648	6.20328	-8.69981	NA	NA	NA	NA	1.44219e-08	4.14128e-14	5.52973e-10	3.32426e-18	NA	NA	NA	NA	1.53528e-05	2.29387e-11	8.9198e-07	2.58315e-15	NA	NA
NPNT	NA	NA	NA	NA	NA	NA	Adrenal_Gland	9.5165e-15	3.54648e-11	7.74556	2.54566e-20	2.90278e-17	9.23655	Brain_Substantia_nigra	6.49296e-18	1.3994e-14	8.62352	8.58728e-26	2.1585e-22	10.5006	NA	NA	NA	NA	NA	NA	0	1	1	0	2	NA	NA	5.6683	-7.55648	6.20328	-8.69981	NA	NA	NA	NA	1.44219e-08	4.14128e-14	5.52973e-10	3.32426e-18	NA	NA	NA	NA	1.53528e-05	2.29387e-11	4.82535e-07	3.35547e-15	NA	NA
NPNT	NA	NA	NA	NA	NA	NA	Adrenal_Gland	9.5165e-15	3.54648e-11	7.74556	2.54566e-20	2.90278e-17	9.23655	Breast_Mammary_Tissue	6.49296e-18	1.67648e-14	8.62352	8.58728e-26	1.01382e-22	10.5006	NA	NA	NA	NA	NA	NA	0	1	1	0	2	NA	NA	5.6683	-7.55648	6.20328	-8.69981	NA	NA	NA	NA	1.44219e-08	4.14128e-14	5.52973e-10	3.32426e-18	NA	NA	NA	NA	1.53528e-05	2.29387e-11	5.61268e-07	2.09239e-15	NA	NA
NPNT	NA	NA	NA	NA	NA	NA	Adrenal_Gland	9.5165e-15	3.54648e-11	7.74556	2.54566e-20	2.90278e-17	9.23655	Cells_EBV-transformed_lymphocytes	6.49296e-18	1.7992e-14	8.62352	8.58728e-26	1.17073e-22	10.5006	NA	NA	NA	NA	NA	NA	0	1	1	0	2	NA	NA	5.6683	-7.55648	6.20328	-8.69981	NA	NA	NA	NA	1.44219e-08	4.14128e-14	5.52973e-10	3.32426e-18	NA	NA	NA	NA	1.53528e-05	2.29387e-11	7.7224e-07	2.35933e-15	NA	NA
NPNT	NA	NA	NA	NA	NA	NA	Adrenal_Gland	9.5165e-15	3.54648e-11	7.74556	2.54566e-20	2.90278e-17	9.23655	Colon_Sigmoid	6.49296e-18	3.37125e-14	8.62352	8.58728e-26	9.79157e-23	10.5006	NA	NA	NA	NA	NA	NA	0	1	1	0	2	NA	NA	5.6683	-7.55648	6.20328	-8.69981	NA	NA	NA	NA	1.44219e-08	4.14128e-14	5.52973e-10	3.32426e-18	NA	NA	NA	NA	1.53528e-05	2.29387e-11	7.93276e-07	2.17506e-15	NA	NA
NPNT	NA	NA	NA	NA	NA	NA	Adrenal_Gland	9.5165e-15	3.54648e-11	7.74556	2.54566e-20	2.90278e-17	9.23655	Colon_Transverse	6.49296e-18	3.34366e-14	-8.62352	8.58728e-26	9.29121e-23	-10.5006	NA	NA	NA	NA	NA	NA	0	1	1	0	2	NA	NA	5.6683	-7.55648	-6.20328	8.69981	NA	NA	NA	NA	1.44219e-08	4.14128e-14	5.52973e-10	3.32426e-18	NA	NA	NA	NA	1.53528e-05	2.29387e-11	7.87218e-07	2.29671e-15	NA	NA
NPNT	NA	NA	NA	NA	NA	NA	Adrenal_Gland	9.5165e-15	3.54648e-11	7.74556	2.54566e-20	2.90278e-17	9.23655	Esophagus_Gastroesophageal_Junction	6.49296e-18	2.21785e-14	8.62352	8.58728e-26	8.8893e-23	10.5006	NA	NA	NA	NA	NA	NA	0	1	1	0	2	NA	NA	5.6683	-7.55648	6.20328	-8.69981	NA	NA	NA	NA	1.44219e-08	4.14128e-14	5.52973e-10	3.32426e-18	NA	NA	NA	NA	1.53528e-05	2.29387e-11	6.94022e-07	1.91863e-15	NA	NA
NPNT	NA	NA	NA	NA	NA	NA	Adrenal_Gland	9.5165e-15	3.54648e-11	7.74556	2.54566e-20	2.90278e-17	9.23655	Esophagus_Mucosa	6.49296e-18	2.58744e-14	8.62352	8.58728e-26	1.0432e-22	10.5006	NA	NA	NA	NA	NA	NA	0	1	1	0	2	NA	NA	5.6683	-7.55648	6.20328	-8.69981	NA	NA	NA	NA	1.44219e-08	4.14128e-14	5.52973e-10	3.32426e-18	NA	NA	NA	NA	1.53528e-05	2.29387e-11	5.84019e-07	1.98594e-15	NA	NA
NPNT	NA	NA	NA	NA	NA	NA	Adrenal_Gland	9.5165e-15	3.54648e-11	7.74556	2.54566e-20	2.90278e-17	9.23655	Esophagus_Muscularis	6.49296e-18	2.47025e-14	8.62352	8.58728e-26	9.18127e-23	10.5006	NA	NA	NA	NA	NA	NA	0	1	1	0	2	NA	NA	5.6683	-7.55648	6.20328	-8.69981	NA	NA	NA	NA	1.44219e-08	4.14128e-14	5.52973e-10	3.32426e-18	NA	NA	NA	NA	1.53528e-05	2.29387e-11	8.48867e-07	2.04103e-15	NA	NA
NPNT	NA	NA	NA	NA	NA	NA	Adrenal_Gland	9.5165e-15	3.54648e-11	7.74556	2.54566e-20	2.90278e-17	9.23655	Heart_Atrial_Appendage	6.49296e-18	2.5342e-14	8.62352	8.58728e-26	9.40899e-23	10.5006	NA	NA	NA	NA	NA	NA	0	1	1	0	2	NA	NA	5.6683	-7.55648	6.20328	-8.69981	NA	NA	NA	NA	1.44219e-08	4.14128e-14	5.52973e-10	3.32426e-18	NA	NA	NA	NA	1.53528e-05	2.29387e-11	7.27889e-07	2.16485e-15	NA	NA
NPNT	NA	NA	NA	NA	NA	NA	Adrenal_Gland	9.5165e-15	3.54648e-11	7.74556	2.54566e-20	2.90278e-17	9.23655	Heart_Left_Ventricle	6.49296e-18	2.84405e-14	8.62352	8.58728e-26	9.4147e-23	10.5006	NA	NA	NA	NA	NA	NA	0	1	1	0	2	NA	NA	5.6683	-7.55648	6.20328	-8.69981	NA	NA	NA	NA	1.44219e-08	4.14128e-14	5.52973e-10	3.32426e-18	NA	NA	NA	NA	1.53528e-05	2.29387e-11	7.54581e-07	1.82154e-15	NA	NA
NPNT	NA	NA	NA	NA	NA	NA	Adrenal_Gland	9.5165e-15	3.54648e-11	7.74556	2.54566e-20	2.90278e-17	9.23655	Kidney_Cortex	6.49296e-18	1.42821e-14	8.62352	8.58728e-26	1.10055e-22	10.5006	NA	NA	NA	NA	NA	NA	0	1	1	0	2	NA	NA	5.6683	-7.55648	6.20328	-8.69981	NA	NA	NA	NA	1.44219e-08	4.14128e-14	5.52973e-10	3.32426e-18	NA	NA	NA	NA	1.53528e-05	2.29387e-11	6.47013e-07	3.24098e-15	NA	NA
NPNT	NA	NA	NA	NA	NA	NA	Adrenal_Gland	9.5165e-15	3.54648e-11	7.74556	2.54566e-20	2.90278e-17	9.23655	Lung	6.49296e-18	1.55896e-14	-8.62352	8.58728e-26	9.33624e-23	-10.5006	NA	NA	NA	NA	NA	NA	0	1	1	0	2	NA	NA	5.6683	-7.55648	-6.20328	8.69981	NA	NA	NA	NA	1.44219e-08	4.14128e-14	5.52973e-10	3.32426e-18	NA	NA	NA	NA	1.53528e-05	2.29387e-11	5.17874e-07	2.17074e-15	NA	NA
NPNT	NA	NA	NA	NA	NA	NA	Adrenal_Gland	9.5165e-15	3.54648e-11	7.74556	2.54566e-20	2.90278e-17	9.23655	Minor_Salivary_Gland	6.49296e-18	2.26166e-14	-8.62352	8.58728e-26	1.17308e-22	-10.5006	NA	NA	NA	NA	NA	NA	0	1	1	0	2	NA	NA	5.6683	-7.55648	-6.20328	8.69981	NA	NA	NA	NA	1.44219e-08	4.14128e-14	5.52973e-10	3.32426e-18	NA	NA	NA	NA	1.53528e-05	2.29387e-11	8.17018e-07	2.70909e-15	NA	NA
NPNT	NA	NA	NA	NA	NA	NA	Adrenal_Gland	9.5165e-15	3.54648e-11	7.74556	2.54566e-20	2.90278e-17	9.23655	Muscle_Skeletal	6.49296e-18	3.92175e-14	8.62352	8.58728e-26	8.85579e-23	10.5006	NA	NA	NA	NA	NA	NA	0	1	1	0	2	NA	NA	5.6683	-7.55648	6.20328	-8.69981	NA	NA	NA	NA	1.44219e-08	4.14128e-14	5.52973e-10	3.32426e-18	NA	NA	NA	NA	1.53528e-05	2.29387e-11	9.43925e-07	2.00675e-15	NA	NA
NPNT	NA	NA	NA	NA	NA	NA	Adrenal_Gland	9.5165e-15	3.54648e-11	7.74556	2.54566e-20	2.90278e-17	9.23655	Nerve_Tibial	6.49296e-18	1.49918e-14	8.62352	8.58728e-26	8.65038e-23	10.5006	NA	NA	NA	NA	NA	NA	0	1	1	0	2	NA	NA	5.6683	-7.55648	6.20328	-8.69981	NA	NA	NA	NA	1.44219e-08	4.14128e-14	5.52973e-10	3.32426e-18	NA	NA	NA	NA	1.53528e-05	2.29387e-11	6.14303e-07	2.08185e-15	NA	NA
NPNT	NA	NA	NA	NA	NA	NA	Adrenal_Gland	9.5165e-15	3.54648e-11	7.74556	2.54566e-20	2.90278e-17	9.23655	Pancreas	6.49296e-18	4.94222e-14	8.62352	8.58728e-26	1.61756e-22	10.5006	NA	NA	NA	NA	NA	NA	0	1	1	0	2	NA	NA	5.6683	-7.55648	6.20328	-8.69981	NA	NA	NA	NA	1.44219e-08	4.14128e-14	5.52973e-10	3.32426e-18	NA	NA	NA	NA	1.53528e-05	2.29387e-11	1.11627e-06	2.28149e-15	NA	NA
NPNT	NA	NA	NA	NA	NA	NA	Adrenal_Gland	9.5165e-15	3.54648e-11	7.74556	2.54566e-20	2.90278e-17	9.23655	Pituitary	6.49296e-18	4.12978e-14	8.62352	8.58728e-26	1.18777e-22	10.5006	NA	NA	NA	NA	NA	NA	0	1	1	0	2	NA	NA	5.6683	-7.55648	6.20328	-8.69981	NA	NA	NA	NA	1.44219e-08	4.14128e-14	5.52973e-10	3.32426e-18	NA	NA	NA	NA	1.53528e-05	2.29387e-11	8.46828e-07	2.27101e-15	NA	NA
NPNT	NA	NA	NA	NA	NA	NA	Adrenal_Gland	9.5165e-15	3.54648e-11	7.74556	2.54566e-20	2.90278e-17	9.23655	Prostate	6.49296e-18	2.88399e-14	8.62352	8.58728e-26	9.72032e-23	10.5006	NA	NA	NA	NA	NA	NA	0	1	1	0	2	NA	NA	5.6683	-7.55648	6.20328	-8.69981	NA	NA	NA	NA	1.44219e-08	4.14128e-14	5.52973e-10	3.32426e-18	NA	NA	NA	NA	1.53528e-05	2.29387e-11	8.2946e-07	2.21952e-15	NA	NA
NPNT	NA	NA	NA	NA	NA	NA	Adrenal_Gland	9.5165e-15	3.54648e-11	7.74556	2.54566e-20	2.90278e-17	9.23655	Skin_Not_Sun_Exposed_Suprapubic	6.49296e-18	2.58558e-14	8.62352	8.58728e-26	1.35513e-22	10.5006	NA	NA	NA	NA	NA	NA	0	1	1	0	2	NA	NA	5.6683	-7.55648	6.20328	-8.69981	NA	NA	NA	NA	1.44219e-08	4.14128e-14	5.52973e-10	3.32426e-18	NA	NA	NA	NA	1.53528e-05	2.29387e-11	6.91196e-07	2.17928e-15	NA	NA
NPNT	NA	NA	NA	NA	NA	NA	Adrenal_Gland	9.5165e-15	3.54648e-11	7.74556	2.54566e-20	2.90278e-17	9.23655	Skin_Sun_Exposed_Lower_leg	6.49296e-18	2.31705e-14	8.62352	8.58728e-26	1.0806e-22	10.5006	NA	NA	NA	NA	NA	NA	0	1	1	0	2	NA	NA	5.6683	-7.55648	6.20328	-8.69981	NA	NA	NA	NA	1.44219e-08	4.14128e-14	5.52973e-10	3.32426e-18	NA	NA	NA	NA	1.53528e-05	2.29387e-11	6.48638e-07	2.03928e-15	NA	NA
NPNT	NA	NA	NA	NA	NA	NA	Adrenal_Gland	9.5165e-15	3.54648e-11	7.74556	2.54566e-20	2.90278e-17	9.23655	Small_Intestine_Terminal_Ileum	6.49296e-18	3.14822e-14	-8.62352	8.58728e-26	1.14769e-22	-10.5006	NA	NA	NA	NA	NA	NA	0	1	1	0	2	NA	NA	5.6683	-7.55648	-6.20328	8.69981	NA	NA	NA	NA	1.44219e-08	4.14128e-14	5.52973e-10	3.32426e-18	NA	NA	NA	NA	1.53528e-05	2.29387e-11	1.0681e-06	2.48071e-15	NA	NA
NPNT	NA	NA	NA	NA	NA	NA	Adrenal_Gland	9.5165e-15	3.54648e-11	7.74556	2.54566e-20	2.90278e-17	9.23655	Spleen	6.49296e-18	1.9323e-14	8.62352	8.58728e-26	1.34894e-22	10.5006	NA	NA	NA	NA	NA	NA	0	1	1	0	2	NA	NA	5.6683	-7.55648	6.20328	-8.69981	NA	NA	NA	NA	1.44219e-08	4.14128e-14	5.52973e-10	3.32426e-18	NA	NA	NA	NA	1.53528e-05	2.29387e-11	7.57814e-07	2.12061e-15	NA	NA
NPNT	NA	NA	NA	NA	NA	NA	Adrenal_Gland	9.5165e-15	3.54648e-11	7.74556	2.54566e-20	2.90278e-17	9.23655	Stomach	6.49296e-18	2.50656e-14	8.62352	8.58728e-26	1.06525e-22	10.5006	NA	NA	NA	NA	NA	NA	0	1	1	0	2	NA	NA	5.6683	-7.55648	6.20328	-8.69981	NA	NA	NA	NA	1.44219e-08	4.14128e-14	5.52973e-10	3.32426e-18	NA	NA	NA	NA	1.53528e-05	2.29387e-11	7.1977e-07	2.77683e-15	NA	NA
NPNT	NA	NA	NA	NA	NA	NA	Adrenal_Gland	9.5165e-15	3.54648e-11	7.74556	2.54566e-20	2.90278e-17	9.23655	Testis	6.49296e-18	1.68817e-13	8.62352	8.58728e-26	1.50074e-22	10.5006	NA	NA	NA	NA	NA	NA	0	1	1	0	2	NA	NA	5.6683	-7.55648	6.20328	-8.69981	NA	NA	NA	NA	1.44219e-08	4.14128e-14	5.52973e-10	3.32426e-18	NA	NA	NA	NA	1.53528e-05	2.29387e-11	1.6878e-06	2.62853e-15	NA	NA
NPNT	NA	NA	NA	NA	NA	NA	Adrenal_Gland	9.5165e-15	3.54648e-11	7.74556	2.54566e-20	2.90278e-17	9.23655	Thyroid	6.49296e-18	2.7923e-14	-8.62352	8.58728e-26	1.04051e-22	-10.5006	NA	NA	NA	NA	NA	NA	0	1	1	0	2	NA	NA	5.6683	-7.55648	-6.20328	8.69981	NA	NA	NA	NA	1.44219e-08	4.14128e-14	5.52973e-10	3.32426e-18	NA	NA	NA	NA	1.53528e-05	2.29387e-11	6.28126e-07	2.10671e-15	NA	NA
NPNT	NA	NA	NA	NA	NA	NA	Adrenal_Gland	9.5165e-15	3.54648e-11	7.74556	2.54566e-20	2.90278e-17	9.23655	Uterus	6.49296e-18	3.74929e-14	8.62352	8.58728e-26	1.42391e-22	10.5006	NA	NA	NA	NA	NA	NA	0	1	1	0	2	NA	NA	5.6683	-7.55648	6.20328	-8.69981	NA	NA	NA	NA	1.44219e-08	4.14128e-14	5.52973e-10	3.32426e-18	NA	NA	NA	NA	1.53528e-05	2.29387e-11	6.77835e-07	2.52852e-15	NA	NA
NPNT	NA	NA	NA	NA	NA	NA	Adrenal_Gland	9.5165e-15	3.54648e-11	7.74556	2.54566e-20	2.90278e-17	9.23655	Vagina	6.49296e-18	2.1986e-14	-8.62352	8.58728e-26	1.54982e-22	-10.5006	NA	NA	NA	NA	NA	NA	0	1	1	0	2	NA	NA	5.6683	-7.55648	-6.20328	8.69981	NA	NA	NA	NA	1.44219e-08	4.14128e-14	5.52973e-10	3.32426e-18	NA	NA	NA	NA	1.53528e-05	2.29387e-11	7.94761e-07	2.49425e-15	NA	NA
NPNT	NA	NA	NA	NA	NA	NA	Adrenal_Gland	9.5165e-15	3.54648e-11	7.74556	2.54566e-20	2.90278e-17	9.23655	smultixcan	6.49296e-18	3.52088e-14	8.62352	8.58728e-26	1.04397e-22	10.5006	NA	NA	NA	NA	NA	NA	0	1	1	0	2	NA	NA	5.6683	-7.55648	6.20328	-8.69981	NA	NA	NA	NA	1.44219e-08	4.14128e-14	5.52973e-10	3.32426e-18	NA	NA	NA	NA	1.53528e-05	2.29387e-11	8.0936e-07	2.26073e-15	NA	NA
NPNT	NA	NA	NA	NA	NA	NA	Artery_Aorta	6.49296e-18	7.85194e-14	8.62352	8.58728e-26	1.93643e-22	10.5006	Adipose_Subcutaneous	6.49296e-18	1.51495e-14	8.62352	8.58728e-26	1.08687e-22	10.5006	NA	NA	NA	NA	NA	NA	0	1	1	0	2	NA	NA	6.20328	-8.68323	6.20328	-8.69981	NA	NA	NA	NA	5.52973e-10	3.84679e-18	5.52973e-10	3.32426e-18	NA	NA	NA	NA	1.59498e-06	4.01766e-15	5.613e-07	2.23234e-15	NA	NA
NPNT	NA	NA	NA	NA	NA	NA	Artery_Aorta	6.49296e-18	7.85194e-14	8.62352	8.58728e-26	1.93643e-22	10.5006	Adipose_Visceral_Omentum	6.49296e-18	2.2734e-14	8.62352	8.58728e-26	9.52365e-23	10.5006	NA	NA	NA	NA	NA	NA	0	1	1	0	2	NA	NA	6.20328	-8.68323	6.20328	-8.69981	NA	NA	NA	NA	5.52973e-10	3.84679e-18	5.52973e-10	3.32426e-18	NA	NA	NA	NA	1.59498e-06	4.01766e-15	6.59381e-07	2.07421e-15	NA	NA
NPNT	NA	NA	NA	NA	NA	NA	Artery_Aorta	6.49296e-18	7.85194e-14	8.62352	8.58728e-26	1.93643e-22	10.5006	Adrenal_Gland	6.49296e-18	3.54866e-14	8.62352	8.58728e-26	1.33427e-22	10.5006	NA	NA	NA	NA	NA	NA	0	1	1	0	2	NA	NA	6.20328	-8.68323	6.20328	-8.69981	NA	NA	NA	NA	5.52973e-10	3.84679e-18	5.52973e-10	3.32426e-18	NA	NA	NA	NA	1.59498e-06	4.01766e-15	8.90533e-07	2.12066e-15	NA	NA
NPNT	NA	NA	NA	NA	NA	NA	Artery_Aorta	6.49296e-18	7.85194e-14	8.62352	8.58728e-26	1.93643e-22	10.5006	Artery_Aorta	3.82823e-18	1.45679e-14	8.68378	6.98784e-26	1.05232e-22	10.52	NA	NA	NA	NA	NA	NA	0	1	1	0	2	NA	NA	6.20328	-8.68323	6.26706	-8.69113	NA	NA	NA	NA	5.52973e-10	3.84679e-18	3.67937e-10	3.58837e-18	NA	NA	NA	NA	1.59498e-06	4.01766e-15	4.2364e-07	2.49462e-15	NA	NA
NPNT	NA	NA	NA	NA	NA	NA	Artery_Aorta	6.49296e-18	7.85194e-14	8.62352	8.58728e-26	1.93643e-22	10.5006	Artery_Coronary	6.49296e-18	2.80088e-14	-8.62352	8.58728e-26	1.22801e-22	-10.5006	NA	NA	NA	NA	NA	NA	0	1	1	0	2	NA	NA	6.20328	-8.68323	-6.20328	8.69981	NA	NA	NA	NA	5.52973e-10	3.84679e-18	5.52973e-10	3.32426e-18	NA	NA	NA	NA	1.59498e-06	4.01766e-15	7.08049e-07	2.45447e-15	NA	NA
NPNT	NA	NA	NA	NA	NA	NA	Artery_Aorta	6.49296e-18	7.85194e-14	8.62352	8.58728e-26	1.93643e-22	10.5006	Artery_Tibial	6.49296e-18	1.82458e-14	-8.62352	8.58728e-26	9.78521e-23	-10.5006	NA	NA	NA	NA	NA	NA	0	1	1	0	2	NA	NA	6.20328	-8.68323	-6.20328	8.69981	NA	NA	NA	NA	5.52973e-10	3.84679e-18	5.52973e-10	3.32426e-18	NA	NA	NA	NA	1.59498e-06	4.01766e-15	6.23411e-07	2.03363e-15	NA	NA
NPNT	NA	NA	NA	NA	NA	NA	Artery_Aorta	6.49296e-18	7.85194e-14	8.62352	8.58728e-26	1.93643e-22	10.5006	Brain_Amygdala	6.49296e-18	2.90414e-14	8.62352	8.58728e-26	2.80718e-22	10.5006	NA	NA	NA	NA	NA	NA	0	1	1	0	2	NA	NA	6.20328	-8.68323	6.20328	-8.69981	NA	NA	NA	NA	5.52973e-10	3.84679e-18	5.52973e-10	3.32426e-18	NA	NA	NA	NA	1.59498e-06	4.01766e-15	7.50029e-07	3.68172e-15	NA	NA
NPNT	NA	NA	NA	NA	NA	NA	Artery_Aorta	6.49296e-18	7.85194e-14	8.62352	8.58728e-26	1.93643e-22	10.5006	Brain_Caudate_basal_ganglia	6.49296e-18	3.87516e-14	8.62352	8.58728e-26	1.09038e-22	10.5006	NA	NA	NA	NA	NA	NA	0	1	1	0	2	NA	NA	6.20328	-8.68323	6.20328	-8.69981	NA	NA	NA	NA	5.52973e-10	3.84679e-18	5.52973e-10	3.32426e-18	NA	NA	NA	NA	1.59498e-06	4.01766e-15	8.23898e-07	2.45663e-15	NA	NA
NPNT	NA	NA	NA	NA	NA	NA	Artery_Aorta	6.49296e-18	7.85194e-14	8.62352	8.58728e-26	1.93643e-22	10.5006	Brain_Frontal_Cortex_BA9	6.49296e-18	2.56872e-14	8.62352	8.58728e-26	1.07819e-22	10.5006	NA	NA	NA	NA	NA	NA	0	1	1	0	2	NA	NA	6.20328	-8.68323	6.20328	-8.69981	NA	NA	NA	NA	5.52973e-10	3.84679e-18	5.52973e-10	3.32426e-18	NA	NA	NA	NA	1.59498e-06	4.01766e-15	8.69654e-07	2.30482e-15	NA	NA
NPNT	NA	NA	NA	NA	NA	NA	Artery_Aorta	6.49296e-18	7.85194e-14	8.62352	8.58728e-26	1.93643e-22	10.5006	Brain_Hippocampus	6.49296e-18	4.36998e-14	8.62352	8.58728e-26	2.5293e-22	10.5006	NA	NA	NA	NA	NA	NA	0	1	1	0	2	NA	NA	6.20328	-8.68323	6.20328	-8.69981	NA	NA	NA	NA	5.52973e-10	3.84679e-18	5.52973e-10	3.32426e-18	NA	NA	NA	NA	1.59498e-06	4.01766e-15	1.07699e-06	4.41649e-15	NA	NA
NPNT	NA	NA	NA	NA	NA	NA	Artery_Aorta	6.49296e-18	7.85194e-14	8.62352	8.58728e-26	1.93643e-22	10.5006	Brain_Nucleus_accumbens_basal_ganglia	6.49296e-18	5.2725e-14	8.62352	8.58728e-26	1.28244e-22	10.5006	NA	NA	NA	NA	NA	NA	0	1	1	0	2	NA	NA	6.20328	-8.68323	6.20328	-8.69981	NA	NA	NA	NA	5.52973e-10	3.84679e-18	5.52973e-10	3.32426e-18	NA	NA	NA	NA	1.59498e-06	4.01766e-15	8.9198e-07	2.58315e-15	NA	NA
NPNT	NA	NA	NA	NA	NA	NA	Artery_Aorta	6.49296e-18	7.85194e-14	8.62352	8.58728e-26	1.93643e-22	10.5006	Brain_Substantia_nigra	6.49296e-18	1.3994e-14	8.62352	8.58728e-26	2.1585e-22	10.5006	NA	NA	NA	NA	NA	NA	0	1	1	0	2	NA	NA	6.20328	-8.68323	6.20328	-8.69981	NA	NA	NA	NA	5.52973e-10	3.84679e-18	5.52973e-10	3.32426e-18	NA	NA	NA	NA	1.59498e-06	4.01766e-15	4.82535e-07	3.35547e-15	NA	NA
NPNT	NA	NA	NA	NA	NA	NA	Artery_Aorta	6.49296e-18	7.85194e-14	8.62352	8.58728e-26	1.93643e-22	10.5006	Breast_Mammary_Tissue	6.49296e-18	1.67648e-14	8.62352	8.58728e-26	1.01382e-22	10.5006	NA	NA	NA	NA	NA	NA	0	1	1	0	2	NA	NA	6.20328	-8.68323	6.20328	-8.69981	NA	NA	NA	NA	5.52973e-10	3.84679e-18	5.52973e-10	3.32426e-18	NA	NA	NA	NA	1.59498e-06	4.01766e-15	5.61268e-07	2.09239e-15	NA	NA
NPNT	NA	NA	NA	NA	NA	NA	Artery_Aorta	6.49296e-18	7.85194e-14	8.62352	8.58728e-26	1.93643e-22	10.5006	Cells_EBV-transformed_lymphocytes	6.49296e-18	1.7992e-14	8.62352	8.58728e-26	1.17073e-22	10.5006	NA	NA	NA	NA	NA	NA	0	1	1	0	2	NA	NA	6.20328	-8.68323	6.20328	-8.69981	NA	NA	NA	NA	5.52973e-10	3.84679e-18	5.52973e-10	3.32426e-18	NA	NA	NA	NA	1.59498e-06	4.01766e-15	7.7224e-07	2.35933e-15	NA	NA
NPNT	NA	NA	NA	NA	NA	NA	Artery_Aorta	6.49296e-18	7.85194e-14	8.62352	8.58728e-26	1.93643e-22	10.5006	Colon_Sigmoid	6.49296e-18	3.37125e-14	8.62352	8.58728e-26	9.79157e-23	10.5006	NA	NA	NA	NA	NA	NA	0	1	1	0	2	NA	NA	6.20328	-8.68323	6.20328	-8.69981	NA	NA	NA	NA	5.52973e-10	3.84679e-18	5.52973e-10	3.32426e-18	NA	NA	NA	NA	1.59498e-06	4.01766e-15	7.93276e-07	2.17506e-15	NA	NA
NPNT	NA	NA	NA	NA	NA	NA	Artery_Aorta	6.49296e-18	7.85194e-14	8.62352	8.58728e-26	1.93643e-22	10.5006	Colon_Transverse	6.49296e-18	3.34366e-14	-8.62352	8.58728e-26	9.29121e-23	-10.5006	NA	NA	NA	NA	NA	NA	0	1	1	0	2	NA	NA	6.20328	-8.68323	-6.20328	8.69981	NA	NA	NA	NA	5.52973e-10	3.84679e-18	5.52973e-10	3.32426e-18	NA	NA	NA	NA	1.59498e-06	4.01766e-15	7.87218e-07	2.29671e-15	NA	NA
NPNT	NA	NA	NA	NA	NA	NA	Artery_Aorta	6.49296e-18	7.85194e-14	8.62352	8.58728e-26	1.93643e-22	10.5006	Esophagus_Gastroesophageal_Junction	6.49296e-18	2.21785e-14	8.62352	8.58728e-26	8.8893e-23	10.5006	NA	NA	NA	NA	NA	NA	0	1	1	0	2	NA	NA	6.20328	-8.68323	6.20328	-8.69981	NA	NA	NA	NA	5.52973e-10	3.84679e-18	5.52973e-10	3.32426e-18	NA	NA	NA	NA	1.59498e-06	4.01766e-15	6.94022e-07	1.91863e-15	NA	NA
NPNT	NA	NA	NA	NA	NA	NA	Artery_Aorta	6.49296e-18	7.85194e-14	8.62352	8.58728e-26	1.93643e-22	10.5006	Esophagus_Mucosa	6.49296e-18	2.58744e-14	8.62352	8.58728e-26	1.0432e-22	10.5006	NA	NA	NA	NA	NA	NA	0	1	1	0	2	NA	NA	6.20328	-8.68323	6.20328	-8.69981	NA	NA	NA	NA	5.52973e-10	3.84679e-18	5.52973e-10	3.32426e-18	NA	NA	NA	NA	1.59498e-06	4.01766e-15	5.84019e-07	1.98594e-15	NA	NA
NPNT	NA	NA	NA	NA	NA	NA	Artery_Aorta	6.49296e-18	7.85194e-14	8.62352	8.58728e-26	1.93643e-22	10.5006	Esophagus_Muscularis	6.49296e-18	2.47025e-14	8.62352	8.58728e-26	9.18127e-23	10.5006	NA	NA	NA	NA	NA	NA	0	1	1	0	2	NA	NA	6.20328	-8.68323	6.20328	-8.69981	NA	NA	NA	NA	5.52973e-10	3.84679e-18	5.52973e-10	3.32426e-18	NA	NA	NA	NA	1.59498e-06	4.01766e-15	8.48867e-07	2.04103e-15	NA	NA
NPNT	NA	NA	NA	NA	NA	NA	Artery_Aorta	6.49296e-18	7.85194e-14	8.62352	8.58728e-26	1.93643e-22	10.5006	Heart_Atrial_Appendage	6.49296e-18	2.5342e-14	8.62352	8.58728e-26	9.40899e-23	10.5006	NA	NA	NA	NA	NA	NA	0	1	1	0	2	NA	NA	6.20328	-8.68323	6.20328	-8.69981	NA	NA	NA	NA	5.52973e-10	3.84679e-18	5.52973e-10	3.32426e-18	NA	NA	NA	NA	1.59498e-06	4.01766e-15	7.27889e-07	2.16485e-15	NA	NA
NPNT	NA	NA	NA	NA	NA	NA	Artery_Aorta	6.49296e-18	7.85194e-14	8.62352	8.58728e-26	1.93643e-22	10.5006	Heart_Left_Ventricle	6.49296e-18	2.84405e-14	8.62352	8.58728e-26	9.4147e-23	10.5006	NA	NA	NA	NA	NA	NA	0	1	1	0	2	NA	NA	6.20328	-8.68323	6.20328	-8.69981	NA	NA	NA	NA	5.52973e-10	3.84679e-18	5.52973e-10	3.32426e-18	NA	NA	NA	NA	1.59498e-06	4.01766e-15	7.54581e-07	1.82154e-15	NA	NA
NPNT	NA	NA	NA	NA	NA	NA	Artery_Aorta	6.49296e-18	7.85194e-14	8.62352	8.58728e-26	1.93643e-22	10.5006	Kidney_Cortex	6.49296e-18	1.42821e-14	8.62352	8.58728e-26	1.10055e-22	10.5006	NA	NA	NA	NA	NA	NA	0	1	1	0	2	NA	NA	6.20328	-8.68323	6.20328	-8.69981	NA	NA	NA	NA	5.52973e-10	3.84679e-18	5.52973e-10	3.32426e-18	NA	NA	NA	NA	1.59498e-06	4.01766e-15	6.47013e-07	3.24098e-15	NA	NA
NPNT	NA	NA	NA	NA	NA	NA	Artery_Aorta	6.49296e-18	7.85194e-14	8.62352	8.58728e-26	1.93643e-22	10.5006	Lung	6.49296e-18	1.55896e-14	-8.62352	8.58728e-26	9.33624e-23	-10.5006	NA	NA	NA	NA	NA	NA	0	1	1	0	2	NA	NA	6.20328	-8.68323	-6.20328	8.69981	NA	NA	NA	NA	5.52973e-10	3.84679e-18	5.52973e-10	3.32426e-18	NA	NA	NA	NA	1.59498e-06	4.01766e-15	5.17874e-07	2.17074e-15	NA	NA
NPNT	NA	NA	NA	NA	NA	NA	Artery_Aorta	6.49296e-18	7.85194e-14	8.62352	8.58728e-26	1.93643e-22	10.5006	Minor_Salivary_Gland	6.49296e-18	2.26166e-14	-8.62352	8.58728e-26	1.17308e-22	-10.5006	NA	NA	NA	NA	NA	NA	0	1	1	0	2	NA	NA	6.20328	-8.68323	-6.20328	8.69981	NA	NA	NA	NA	5.52973e-10	3.84679e-18	5.52973e-10	3.32426e-18	NA	NA	NA	NA	1.59498e-06	4.01766e-15	8.17018e-07	2.70909e-15	NA	NA
NPNT	NA	NA	NA	NA	NA	NA	Artery_Aorta	6.49296e-18	7.85194e-14	8.62352	8.58728e-26	1.93643e-22	10.5006	Muscle_Skeletal	6.49296e-18	3.92175e-14	8.62352	8.58728e-26	8.85579e-23	10.5006	NA	NA	NA	NA	NA	NA	0	1	1	0	2	NA	NA	6.20328	-8.68323	6.20328	-8.69981	NA	NA	NA	NA	5.52973e-10	3.84679e-18	5.52973e-10	3.32426e-18	NA	NA	NA	NA	1.59498e-06	4.01766e-15	9.43925e-07	2.00675e-15	NA	NA
NPNT	NA	NA	NA	NA	NA	NA	Artery_Aorta	6.49296e-18	7.85194e-14	8.62352	8.58728e-26	1.93643e-22	10.5006	Nerve_Tibial	6.49296e-18	1.49918e-14	8.62352	8.58728e-26	8.65038e-23	10.5006	NA	NA	NA	NA	NA	NA	0	1	1	0	2	NA	NA	6.20328	-8.68323	6.20328	-8.69981	NA	NA	NA	NA	5.52973e-10	3.84679e-18	5.52973e-10	3.32426e-18	NA	NA	NA	NA	1.59498e-06	4.01766e-15	6.14303e-07	2.08185e-15	NA	NA
NPNT	NA	NA	NA	NA	NA	NA	Artery_Aorta	6.49296e-18	7.85194e-14	8.62352	8.58728e-26	1.93643e-22	10.5006	Pancreas	6.49296e-18	4.94222e-14	8.62352	8.58728e-26	1.61756e-22	10.5006	NA	NA	NA	NA	NA	NA	0	1	1	0	2	NA	NA	6.20328	-8.68323	6.20328	-8.69981	NA	NA	NA	NA	5.52973e-10	3.84679e-18	5.52973e-10	3.32426e-18	NA	NA	NA	NA	1.59498e-06	4.01766e-15	1.11627e-06	2.28149e-15	NA	NA
NPNT	NA	NA	NA	NA	NA	NA	Artery_Aorta	6.49296e-18	7.85194e-14	8.62352	8.58728e-26	1.93643e-22	10.5006	Pituitary	6.49296e-18	4.12978e-14	8.62352	8.58728e-26	1.18777e-22	10.5006	NA	NA	NA	NA	NA	NA	0	1	1	0	2	NA	NA	6.20328	-8.68323	6.20328	-8.69981	NA	NA	NA	NA	5.52973e-10	3.84679e-18	5.52973e-10	3.32426e-18	NA	NA	NA	NA	1.59498e-06	4.01766e-15	8.46828e-07	2.27101e-15	NA	NA
NPNT	NA	NA	NA	NA	NA	NA	Artery_Aorta	6.49296e-18	7.85194e-14	8.62352	8.58728e-26	1.93643e-22	10.5006	Prostate	6.49296e-18	2.88399e-14	8.62352	8.58728e-26	9.72032e-23	10.5006	NA	NA	NA	NA	NA	NA	0	1	1	0	2	NA	NA	6.20328	-8.68323	6.20328	-8.69981	NA	NA	NA	NA	5.52973e-10	3.84679e-18	5.52973e-10	3.32426e-18	NA	NA	NA	NA	1.59498e-06	4.01766e-15	8.2946e-07	2.21952e-15	NA	NA
NPNT	NA	NA	NA	NA	NA	NA	Artery_Aorta	6.49296e-18	7.85194e-14	8.62352	8.58728e-26	1.93643e-22	10.5006	Skin_Not_Sun_Exposed_Suprapubic	6.49296e-18	2.58558e-14	8.62352	8.58728e-26	1.35513e-22	10.5006	NA	NA	NA	NA	NA	NA	0	1	1	0	2	NA	NA	6.20328	-8.68323	6.20328	-8.69981	NA	NA	NA	NA	5.52973e-10	3.84679e-18	5.52973e-10	3.32426e-18	NA	NA	NA	NA	1.59498e-06	4.01766e-15	6.91196e-07	2.17928e-15	NA	NA
NPNT	NA	NA	NA	NA	NA	NA	Artery_Aorta	6.49296e-18	7.85194e-14	8.62352	8.58728e-26	1.93643e-22	10.5006	Skin_Sun_Exposed_Lower_leg	6.49296e-18	2.31705e-14	8.62352	8.58728e-26	1.0806e-22	10.5006	NA	NA	NA	NA	NA	NA	0	1	1	0	2	NA	NA	6.20328	-8.68323	6.20328	-8.69981	NA	NA	NA	NA	5.52973e-10	3.84679e-18	5.52973e-10	3.32426e-18	NA	NA	NA	NA	1.59498e-06	4.01766e-15	6.48638e-07	2.03928e-15	NA	NA
NPNT	NA	NA	NA	NA	NA	NA	Artery_Aorta	6.49296e-18	7.85194e-14	8.62352	8.58728e-26	1.93643e-22	10.5006	Small_Intestine_Terminal_Ileum	6.49296e-18	3.14822e-14	-8.62352	8.58728e-26	1.14769e-22	-10.5006	NA	NA	NA	NA	NA	NA	0	1	1	0	2	NA	NA	6.20328	-8.68323	-6.20328	8.69981	NA	NA	NA	NA	5.52973e-10	3.84679e-18	5.52973e-10	3.32426e-18	NA	NA	NA	NA	1.59498e-06	4.01766e-15	1.0681e-06	2.48071e-15	NA	NA
NPNT	NA	NA	NA	NA	NA	NA	Artery_Aorta	6.49296e-18	7.85194e-14	8.62352	8.58728e-26	1.93643e-22	10.5006	Spleen	6.49296e-18	1.9323e-14	8.62352	8.58728e-26	1.34894e-22	10.5006	NA	NA	NA	NA	NA	NA	0	1	1	0	2	NA	NA	6.20328	-8.68323	6.20328	-8.69981	NA	NA	NA	NA	5.52973e-10	3.84679e-18	5.52973e-10	3.32426e-18	NA	NA	NA	NA	1.59498e-06	4.01766e-15	7.57814e-07	2.12061e-15	NA	NA
NPNT	NA	NA	NA	NA	NA	NA	Artery_Aorta	6.49296e-18	7.85194e-14	8.62352	8.58728e-26	1.93643e-22	10.5006	Stomach	6.49296e-18	2.50656e-14	8.62352	8.58728e-26	1.06525e-22	10.5006	NA	NA	NA	NA	NA	NA	0	1	1	0	2	NA	NA	6.20328	-8.68323	6.20328	-8.69981	NA	NA	NA	NA	5.52973e-10	3.84679e-18	5.52973e-10	3.32426e-18	NA	NA	NA	NA	1.59498e-06	4.01766e-15	7.1977e-07	2.77683e-15	NA	NA
NPNT	NA	NA	NA	NA	NA	NA	Artery_Aorta	6.49296e-18	7.85194e-14	8.62352	8.58728e-26	1.93643e-22	10.5006	Testis	6.49296e-18	1.68817e-13	8.62352	8.58728e-26	1.50074e-22	10.5006	NA	NA	NA	NA	NA	NA	0	1	1	0	2	NA	NA	6.20328	-8.68323	6.20328	-8.69981	NA	NA	NA	NA	5.52973e-10	3.84679e-18	5.52973e-10	3.32426e-18	NA	NA	NA	NA	1.59498e-06	4.01766e-15	1.6878e-06	2.62853e-15	NA	NA
NPNT	NA	NA	NA	NA	NA	NA	Artery_Aorta	6.49296e-18	7.85194e-14	8.62352	8.58728e-26	1.93643e-22	10.5006	Thyroid	6.49296e-18	2.7923e-14	-8.62352	8.58728e-26	1.04051e-22	-10.5006	NA	NA	NA	NA	NA	NA	0	1	1	0	2	NA	NA	6.20328	-8.68323	-6.20328	8.69981	NA	NA	NA	NA	5.52973e-10	3.84679e-18	5.52973e-10	3.32426e-18	NA	NA	NA	NA	1.59498e-06	4.01766e-15	6.28126e-07	2.10671e-15	NA	NA
NPNT	NA	NA	NA	NA	NA	NA	Artery_Aorta	6.49296e-18	7.85194e-14	8.62352	8.58728e-26	1.93643e-22	10.5006	Uterus	6.49296e-18	3.74929e-14	8.62352	8.58728e-26	1.42391e-22	10.5006	NA	NA	NA	NA	NA	NA	0	1	1	0	2	NA	NA	6.20328	-8.68323	6.20328	-8.69981	NA	NA	NA	NA	5.52973e-10	3.84679e-18	5.52973e-10	3.32426e-18	NA	NA	NA	NA	1.59498e-06	4.01766e-15	6.77835e-07	2.52852e-15	NA	NA
NPNT	NA	NA	NA	NA	NA	NA	Artery_Aorta	6.49296e-18	7.85194e-14	8.62352	8.58728e-26	1.93643e-22	10.5006	Vagina	6.49296e-18	2.1986e-14	-8.62352	8.58728e-26	1.54982e-22	-10.5006	NA	NA	NA	NA	NA	NA	0	1	1	0	2	NA	NA	6.20328	-8.68323	-6.20328	8.69981	NA	NA	NA	NA	5.52973e-10	3.84679e-18	5.52973e-10	3.32426e-18	NA	NA	NA	NA	1.59498e-06	4.01766e-15	7.94761e-07	2.49425e-15	NA	NA
NPNT	NA	NA	NA	NA	NA	NA	Artery_Aorta	6.49296e-18	7.85194e-14	8.62352	8.58728e-26	1.93643e-22	10.5006	smultixcan	6.49296e-18	3.52088e-14	8.62352	8.58728e-26	1.04397e-22	10.5006	NA	NA	NA	NA	NA	NA	0	1	1	0	2	NA	NA	6.20328	-8.68323	6.20328	-8.69981	NA	NA	NA	NA	5.52973e-10	3.84679e-18	5.52973e-10	3.32426e-18	NA	NA	NA	NA	1.59498e-06	4.01766e-15	8.0936e-07	2.26073e-15	NA	NA
NPNT	NA	NA	NA	NA	NA	NA	Artery_Tibial	1.71842e-14	7.05354e-11	7.67012	6.40685e-20	7.43274e-17	9.13724	Adipose_Subcutaneous	6.49296e-18	1.51495e-14	8.62352	8.58728e-26	1.08687e-22	10.5006	NA	NA	NA	NA	NA	NA	0	1	1	0	2	NA	NA	5.61773	-7.47052	6.20328	-8.69981	NA	NA	NA	NA	1.93485e-08	7.98792e-14	5.52973e-10	3.32426e-18	NA	NA	NA	NA	4.95591e-05	3.76763e-11	5.613e-07	2.23234e-15	NA	NA
NPNT	NA	NA	NA	NA	NA	NA	Artery_Tibial	1.71842e-14	7.05354e-11	7.67012	6.40685e-20	7.43274e-17	9.13724	Adipose_Visceral_Omentum	6.49296e-18	2.2734e-14	8.62352	8.58728e-26	9.52365e-23	10.5006	NA	NA	NA	NA	NA	NA	0	1	1	0	2	NA	NA	5.61773	-7.47052	6.20328	-8.69981	NA	NA	NA	NA	1.93485e-08	7.98792e-14	5.52973e-10	3.32426e-18	NA	NA	NA	NA	4.95591e-05	3.76763e-11	6.59381e-07	2.07421e-15	NA	NA
NPNT	NA	NA	NA	NA	NA	NA	Artery_Tibial	1.71842e-14	7.05354e-11	7.67012	6.40685e-20	7.43274e-17	9.13724	Adrenal_Gland	6.49296e-18	3.54866e-14	8.62352	8.58728e-26	1.33427e-22	10.5006	NA	NA	NA	NA	NA	NA	0	1	1	0	2	NA	NA	5.61773	-7.47052	6.20328	-8.69981	NA	NA	NA	NA	1.93485e-08	7.98792e-14	5.52973e-10	3.32426e-18	NA	NA	NA	NA	4.95591e-05	3.76763e-11	8.90533e-07	2.12066e-15	NA	NA
NPNT	NA	NA	NA	NA	NA	NA	Artery_Tibial	1.71842e-14	7.05354e-11	7.67012	6.40685e-20	7.43274e-17	9.13724	Artery_Aorta	3.82823e-18	1.45679e-14	8.68378	6.98784e-26	1.05232e-22	10.52	NA	NA	NA	NA	NA	NA	0	1	1	0	2	NA	NA	5.61773	-7.47052	6.26706	-8.69113	NA	NA	NA	NA	1.93485e-08	7.98792e-14	3.67937e-10	3.58837e-18	NA	NA	NA	NA	4.95591e-05	3.76763e-11	4.2364e-07	2.49462e-15	NA	NA
NPNT	NA	NA	NA	NA	NA	NA	Artery_Tibial	1.71842e-14	7.05354e-11	7.67012	6.40685e-20	7.43274e-17	9.13724	Artery_Coronary	6.49296e-18	2.80088e-14	-8.62352	8.58728e-26	1.22801e-22	-10.5006	NA	NA	NA	NA	NA	NA	0	1	1	0	2	NA	NA	5.61773	-7.47052	-6.20328	8.69981	NA	NA	NA	NA	1.93485e-08	7.98792e-14	5.52973e-10	3.32426e-18	NA	NA	NA	NA	4.95591e-05	3.76763e-11	7.08049e-07	2.45447e-15	NA	NA
NPNT	NA	NA	NA	NA	NA	NA	Artery_Tibial	1.71842e-14	7.05354e-11	7.67012	6.40685e-20	7.43274e-17	9.13724	Artery_Tibial	6.49296e-18	1.82458e-14	-8.62352	8.58728e-26	9.78521e-23	-10.5006	NA	NA	NA	NA	NA	NA	0	1	1	0	2	NA	NA	5.61773	-7.47052	-6.20328	8.69981	NA	NA	NA	NA	1.93485e-08	7.98792e-14	5.52973e-10	3.32426e-18	NA	NA	NA	NA	4.95591e-05	3.76763e-11	6.23411e-07	2.03363e-15	NA	NA
NPNT	NA	NA	NA	NA	NA	NA	Artery_Tibial	1.71842e-14	7.05354e-11	7.67012	6.40685e-20	7.43274e-17	9.13724	Brain_Amygdala	6.49296e-18	2.90414e-14	8.62352	8.58728e-26	2.80718e-22	10.5006	NA	NA	NA	NA	NA	NA	0	1	1	0	2	NA	NA	5.61773	-7.47052	6.20328	-8.69981	NA	NA	NA	NA	1.93485e-08	7.98792e-14	5.52973e-10	3.32426e-18	NA	NA	NA	NA	4.95591e-05	3.76763e-11	7.50029e-07	3.68172e-15	NA	NA
NPNT	NA	NA	NA	NA	NA	NA	Artery_Tibial	1.71842e-14	7.05354e-11	7.67012	6.40685e-20	7.43274e-17	9.13724	Brain_Caudate_basal_ganglia	6.49296e-18	3.87516e-14	8.62352	8.58728e-26	1.09038e-22	10.5006	NA	NA	NA	NA	NA	NA	0	1	1	0	2	NA	NA	5.61773	-7.47052	6.20328	-8.69981	NA	NA	NA	NA	1.93485e-08	7.98792e-14	5.52973e-10	3.32426e-18	NA	NA	NA	NA	4.95591e-05	3.76763e-11	8.23898e-07	2.45663e-15	NA	NA
NPNT	NA	NA	NA	NA	NA	NA	Artery_Tibial	1.71842e-14	7.05354e-11	7.67012	6.40685e-20	7.43274e-17	9.13724	Brain_Frontal_Cortex_BA9	6.49296e-18	2.56872e-14	8.62352	8.58728e-26	1.07819e-22	10.5006	NA	NA	NA	NA	NA	NA	0	1	1	0	2	NA	NA	5.61773	-7.47052	6.20328	-8.69981	NA	NA	NA	NA	1.93485e-08	7.98792e-14	5.52973e-10	3.32426e-18	NA	NA	NA	NA	4.95591e-05	3.76763e-11	8.69654e-07	2.30482e-15	NA	NA
NPNT	NA	NA	NA	NA	NA	NA	Artery_Tibial	1.71842e-14	7.05354e-11	7.67012	6.40685e-20	7.43274e-17	9.13724	Brain_Hippocampus	6.49296e-18	4.36998e-14	8.62352	8.58728e-26	2.5293e-22	10.5006	NA	NA	NA	NA	NA	NA	0	1	1	0	2	NA	NA	5.61773	-7.47052	6.20328	-8.69981	NA	NA	NA	NA	1.93485e-08	7.98792e-14	5.52973e-10	3.32426e-18	NA	NA	NA	NA	4.95591e-05	3.76763e-11	1.07699e-06	4.41649e-15	NA	NA
NPNT	NA	NA	NA	NA	NA	NA	Artery_Tibial	1.71842e-14	7.05354e-11	7.67012	6.40685e-20	7.43274e-17	9.13724	Brain_Nucleus_accumbens_basal_ganglia	6.49296e-18	5.2725e-14	8.62352	8.58728e-26	1.28244e-22	10.5006	NA	NA	NA	NA	NA	NA	0	1	1	0	2	NA	NA	5.61773	-7.47052	6.20328	-8.69981	NA	NA	NA	NA	1.93485e-08	7.98792e-14	5.52973e-10	3.32426e-18	NA	NA	NA	NA	4.95591e-05	3.76763e-11	8.9198e-07	2.58315e-15	NA	NA
NPNT	NA	NA	NA	NA	NA	NA	Artery_Tibial	1.71842e-14	7.05354e-11	7.67012	6.40685e-20	7.43274e-17	9.13724	Brain_Substantia_nigra	6.49296e-18	1.3994e-14	8.62352	8.58728e-26	2.1585e-22	10.5006	NA	NA	NA	NA	NA	NA	0	1	1	0	2	NA	NA	5.61773	-7.47052	6.20328	-8.69981	NA	NA	NA	NA	1.93485e-08	7.98792e-14	5.52973e-10	3.32426e-18	NA	NA	NA	NA	4.95591e-05	3.76763e-11	4.82535e-07	3.35547e-15	NA	NA
NPNT	NA	NA	NA	NA	NA	NA	Artery_Tibial	1.71842e-14	7.05354e-11	7.67012	6.40685e-20	7.43274e-17	9.13724	Breast_Mammary_Tissue	6.49296e-18	1.67648e-14	8.62352	8.58728e-26	1.01382e-22	10.5006	NA	NA	NA	NA	NA	NA	0	1	1	0	2	NA	NA	5.61773	-7.47052	6.20328	-8.69981	NA	NA	NA	NA	1.93485e-08	7.98792e-14	5.52973e-10	3.32426e-18	NA	NA	NA	NA	4.95591e-05	3.76763e-11	5.61268e-07	2.09239e-15	NA	NA
NPNT	NA	NA	NA	NA	NA	NA	Artery_Tibial	1.71842e-14	7.05354e-11	7.67012	6.40685e-20	7.43274e-17	9.13724	Cells_EBV-transformed_lymphocytes	6.49296e-18	1.7992e-14	8.62352	8.58728e-26	1.17073e-22	10.5006	NA	NA	NA	NA	NA	NA	0	1	1	0	2	NA	NA	5.61773	-7.47052	6.20328	-8.69981	NA	NA	NA	NA	1.93485e-08	7.98792e-14	5.52973e-10	3.32426e-18	NA	NA	NA	NA	4.95591e-05	3.76763e-11	7.7224e-07	2.35933e-15	NA	NA
NPNT	NA	NA	NA	NA	NA	NA	Artery_Tibial	1.71842e-14	7.05354e-11	7.67012	6.40685e-20	7.43274e-17	9.13724	Colon_Sigmoid	6.49296e-18	3.37125e-14	8.62352	8.58728e-26	9.79157e-23	10.5006	NA	NA	NA	NA	NA	NA	0	1	1	0	2	NA	NA	5.61773	-7.47052	6.20328	-8.69981	NA	NA	NA	NA	1.93485e-08	7.98792e-14	5.52973e-10	3.32426e-18	NA	NA	NA	NA	4.95591e-05	3.76763e-11	7.93276e-07	2.17506e-15	NA	NA
NPNT	NA	NA	NA	NA	NA	NA	Artery_Tibial	1.71842e-14	7.05354e-11	7.67012	6.40685e-20	7.43274e-17	9.13724	Colon_Transverse	6.49296e-18	3.34366e-14	-8.62352	8.58728e-26	9.29121e-23	-10.5006	NA	NA	NA	NA	NA	NA	0	1	1	0	2	NA	NA	5.61773	-7.47052	-6.20328	8.69981	NA	NA	NA	NA	1.93485e-08	7.98792e-14	5.52973e-10	3.32426e-18	NA	NA	NA	NA	4.95591e-05	3.76763e-11	7.87218e-07	2.29671e-15	NA	NA
NPNT	NA	NA	NA	NA	NA	NA	Artery_Tibial	1.71842e-14	7.05354e-11	7.67012	6.40685e-20	7.43274e-17	9.13724	Esophagus_Gastroesophageal_Junction	6.49296e-18	2.21785e-14	8.62352	8.58728e-26	8.8893e-23	10.5006	NA	NA	NA	NA	NA	NA	0	1	1	0	2	NA	NA	5.61773	-7.47052	6.20328	-8.69981	NA	NA	NA	NA	1.93485e-08	7.98792e-14	5.52973e-10	3.32426e-18	NA	NA	NA	NA	4.95591e-05	3.76763e-11	6.94022e-07	1.91863e-15	NA	NA
NPNT	NA	NA	NA	NA	NA	NA	Artery_Tibial	1.71842e-14	7.05354e-11	7.67012	6.40685e-20	7.43274e-17	9.13724	Esophagus_Mucosa	6.49296e-18	2.58744e-14	8.62352	8.58728e-26	1.0432e-22	10.5006	NA	NA	NA	NA	NA	NA	0	1	1	0	2	NA	NA	5.61773	-7.47052	6.20328	-8.69981	NA	NA	NA	NA	1.93485e-08	7.98792e-14	5.52973e-10	3.32426e-18	NA	NA	NA	NA	4.95591e-05	3.76763e-11	5.84019e-07	1.98594e-15	NA	NA
NPNT	NA	NA	NA	NA	NA	NA	Artery_Tibial	1.71842e-14	7.05354e-11	7.67012	6.40685e-20	7.43274e-17	9.13724	Esophagus_Muscularis	6.49296e-18	2.47025e-14	8.62352	8.58728e-26	9.18127e-23	10.5006	NA	NA	NA	NA	NA	NA	0	1	1	0	2	NA	NA	5.61773	-7.47052	6.20328	-8.69981	NA	NA	NA	NA	1.93485e-08	7.98792e-14	5.52973e-10	3.32426e-18	NA	NA	NA	NA	4.95591e-05	3.76763e-11	8.48867e-07	2.04103e-15	NA	NA
NPNT	NA	NA	NA	NA	NA	NA	Artery_Tibial	1.71842e-14	7.05354e-11	7.67012	6.40685e-20	7.43274e-17	9.13724	Heart_Atrial_Appendage	6.49296e-18	2.5342e-14	8.62352	8.58728e-26	9.40899e-23	10.5006	NA	NA	NA	NA	NA	NA	0	1	1	0	2	NA	NA	5.61773	-7.47052	6.20328	-8.69981	NA	NA	NA	NA	1.93485e-08	7.98792e-14	5.52973e-10	3.32426e-18	NA	NA	NA	NA	4.95591e-05	3.76763e-11	7.27889e-07	2.16485e-15	NA	NA
NPNT	NA	NA	NA	NA	NA	NA	Artery_Tibial	1.71842e-14	7.05354e-11	7.67012	6.40685e-20	7.43274e-17	9.13724	Heart_Left_Ventricle	6.49296e-18	2.84405e-14	8.62352	8.58728e-26	9.4147e-23	10.5006	NA	NA	NA	NA	NA	NA	0	1	1	0	2	NA	NA	5.61773	-7.47052	6.20328	-8.69981	NA	NA	NA	NA	1.93485e-08	7.98792e-14	5.52973e-10	3.32426e-18	NA	NA	NA	NA	4.95591e-05	3.76763e-11	7.54581e-07	1.82154e-15	NA	NA
NPNT	NA	NA	NA	NA	NA	NA	Artery_Tibial	1.71842e-14	7.05354e-11	7.67012	6.40685e-20	7.43274e-17	9.13724	Kidney_Cortex	6.49296e-18	1.42821e-14	8.62352	8.58728e-26	1.10055e-22	10.5006	NA	NA	NA	NA	NA	NA	0	1	1	0	2	NA	NA	5.61773	-7.47052	6.20328	-8.69981	NA	NA	NA	NA	1.93485e-08	7.98792e-14	5.52973e-10	3.32426e-18	NA	NA	NA	NA	4.95591e-05	3.76763e-11	6.47013e-07	3.24098e-15	NA	NA
NPNT	NA	NA	NA	NA	NA	NA	Artery_Tibial	1.71842e-14	7.05354e-11	7.67012	6.40685e-20	7.43274e-17	9.13724	Lung	6.49296e-18	1.55896e-14	-8.62352	8.58728e-26	9.33624e-23	-10.5006	NA	NA	NA	NA	NA	NA	0	1	1	0	2	NA	NA	5.61773	-7.47052	-6.20328	8.69981	NA	NA	NA	NA	1.93485e-08	7.98792e-14	5.52973e-10	3.32426e-18	NA	NA	NA	NA	4.95591e-05	3.76763e-11	5.17874e-07	2.17074e-15	NA	NA
NPNT	NA	NA	NA	NA	NA	NA	Artery_Tibial	1.71842e-14	7.05354e-11	7.67012	6.40685e-20	7.43274e-17	9.13724	Minor_Salivary_Gland	6.49296e-18	2.26166e-14	-8.62352	8.58728e-26	1.17308e-22	-10.5006	NA	NA	NA	NA	NA	NA	0	1	1	0	2	NA	NA	5.61773	-7.47052	-6.20328	8.69981	NA	NA	NA	NA	1.93485e-08	7.98792e-14	5.52973e-10	3.32426e-18	NA	NA	NA	NA	4.95591e-05	3.76763e-11	8.17018e-07	2.70909e-15	NA	NA
NPNT	NA	NA	NA	NA	NA	NA	Artery_Tibial	1.71842e-14	7.05354e-11	7.67012	6.40685e-20	7.43274e-17	9.13724	Muscle_Skeletal	6.49296e-18	3.92175e-14	8.62352	8.58728e-26	8.85579e-23	10.5006	NA	NA	NA	NA	NA	NA	0	1	1	0	2	NA	NA	5.61773	-7.47052	6.20328	-8.69981	NA	NA	NA	NA	1.93485e-08	7.98792e-14	5.52973e-10	3.32426e-18	NA	NA	NA	NA	4.95591e-05	3.76763e-11	9.43925e-07	2.00675e-15	NA	NA
NPNT	NA	NA	NA	NA	NA	NA	Artery_Tibial	1.71842e-14	7.05354e-11	7.67012	6.40685e-20	7.43274e-17	9.13724	Nerve_Tibial	6.49296e-18	1.49918e-14	8.62352	8.58728e-26	8.65038e-23	10.5006	NA	NA	NA	NA	NA	NA	0	1	1	0	2	NA	NA	5.61773	-7.47052	6.20328	-8.69981	NA	NA	NA	NA	1.93485e-08	7.98792e-14	5.52973e-10	3.32426e-18	NA	NA	NA	NA	4.95591e-05	3.76763e-11	6.14303e-07	2.08185e-15	NA	NA
NPNT	NA	NA	NA	NA	NA	NA	Artery_Tibial	1.71842e-14	7.05354e-11	7.67012	6.40685e-20	7.43274e-17	9.13724	Pancreas	6.49296e-18	4.94222e-14	8.62352	8.58728e-26	1.61756e-22	10.5006	NA	NA	NA	NA	NA	NA	0	1	1	0	2	NA	NA	5.61773	-7.47052	6.20328	-8.69981	NA	NA	NA	NA	1.93485e-08	7.98792e-14	5.52973e-10	3.32426e-18	NA	NA	NA	NA	4.95591e-05	3.76763e-11	1.11627e-06	2.28149e-15	NA	NA
NPNT	NA	NA	NA	NA	NA	NA	Artery_Tibial	1.71842e-14	7.05354e-11	7.67012	6.40685e-20	7.43274e-17	9.13724	Pituitary	6.49296e-18	4.12978e-14	8.62352	8.58728e-26	1.18777e-22	10.5006	NA	NA	NA	NA	NA	NA	0	1	1	0	2	NA	NA	5.61773	-7.47052	6.20328	-8.69981	NA	NA	NA	NA	1.93485e-08	7.98792e-14	5.52973e-10	3.32426e-18	NA	NA	NA	NA	4.95591e-05	3.76763e-11	8.46828e-07	2.27101e-15	NA	NA
NPNT	NA	NA	NA	NA	NA	NA	Artery_Tibial	1.71842e-14	7.05354e-11	7.67012	6.40685e-20	7.43274e-17	9.13724	Prostate	6.49296e-18	2.88399e-14	8.62352	8.58728e-26	9.72032e-23	10.5006	NA	NA	NA	NA	NA	NA	0	1	1	0	2	NA	NA	5.61773	-7.47052	6.20328	-8.69981	NA	NA	NA	NA	1.93485e-08	7.98792e-14	5.52973e-10	3.32426e-18	NA	NA	NA	NA	4.95591e-05	3.76763e-11	8.2946e-07	2.21952e-15	NA	NA
NPNT	NA	NA	NA	NA	NA	NA	Artery_Tibial	1.71842e-14	7.05354e-11	7.67012	6.40685e-20	7.43274e-17	9.13724	Skin_Not_Sun_Exposed_Suprapubic	6.49296e-18	2.58558e-14	8.62352	8.58728e-26	1.35513e-22	10.5006	NA	NA	NA	NA	NA	NA	0	1	1	0	2	NA	NA	5.61773	-7.47052	6.20328	-8.69981	NA	NA	NA	NA	1.93485e-08	7.98792e-14	5.52973e-10	3.32426e-18	NA	NA	NA	NA	4.95591e-05	3.76763e-11	6.91196e-07	2.17928e-15	NA	NA
NPNT	NA	NA	NA	NA	NA	NA	Artery_Tibial	1.71842e-14	7.05354e-11	7.67012	6.40685e-20	7.43274e-17	9.13724	Skin_Sun_Exposed_Lower_leg	6.49296e-18	2.31705e-14	8.62352	8.58728e-26	1.0806e-22	10.5006	NA	NA	NA	NA	NA	NA	0	1	1	0	2	NA	NA	5.61773	-7.47052	6.20328	-8.69981	NA	NA	NA	NA	1.93485e-08	7.98792e-14	5.52973e-10	3.32426e-18	NA	NA	NA	NA	4.95591e-05	3.76763e-11	6.48638e-07	2.03928e-15	NA	NA
NPNT	NA	NA	NA	NA	NA	NA	Artery_Tibial	1.71842e-14	7.05354e-11	7.67012	6.40685e-20	7.43274e-17	9.13724	Small_Intestine_Terminal_Ileum	6.49296e-18	3.14822e-14	-8.62352	8.58728e-26	1.14769e-22	-10.5006	NA	NA	NA	NA	NA	NA	0	1	1	0	2	NA	NA	5.61773	-7.47052	-6.20328	8.69981	NA	NA	NA	NA	1.93485e-08	7.98792e-14	5.52973e-10	3.32426e-18	NA	NA	NA	NA	4.95591e-05	3.76763e-11	1.0681e-06	2.48071e-15	NA	NA
NPNT	NA	NA	NA	NA	NA	NA	Artery_Tibial	1.71842e-14	7.05354e-11	7.67012	6.40685e-20	7.43274e-17	9.13724	Spleen	6.49296e-18	1.9323e-14	8.62352	8.58728e-26	1.34894e-22	10.5006	NA	NA	NA	NA	NA	NA	0	1	1	0	2	NA	NA	5.61773	-7.47052	6.20328	-8.69981	NA	NA	NA	NA	1.93485e-08	7.98792e-14	5.52973e-10	3.32426e-18	NA	NA	NA	NA	4.95591e-05	3.76763e-11	7.57814e-07	2.12061e-15	NA	NA
NPNT	NA	NA	NA	NA	NA	NA	Artery_Tibial	1.71842e-14	7.05354e-11	7.67012	6.40685e-20	7.43274e-17	9.13724	Stomach	6.49296e-18	2.50656e-14	8.62352	8.58728e-26	1.06525e-22	10.5006	NA	NA	NA	NA	NA	NA	0	1	1	0	2	NA	NA	5.61773	-7.47052	6.20328	-8.69981	NA	NA	NA	NA	1.93485e-08	7.98792e-14	5.52973e-10	3.32426e-18	NA	NA	NA	NA	4.95591e-05	3.76763e-11	7.1977e-07	2.77683e-15	NA	NA
NPNT	NA	NA	NA	NA	NA	NA	Artery_Tibial	1.71842e-14	7.05354e-11	7.67012	6.40685e-20	7.43274e-17	9.13724	Testis	6.49296e-18	1.68817e-13	8.62352	8.58728e-26	1.50074e-22	10.5006	NA	NA	NA	NA	NA	NA	0	1	1	0	2	NA	NA	5.61773	-7.47052	6.20328	-8.69981	NA	NA	NA	NA	1.93485e-08	7.98792e-14	5.52973e-10	3.32426e-18	NA	NA	NA	NA	4.95591e-05	3.76763e-11	1.6878e-06	2.62853e-15	NA	NA
NPNT	NA	NA	NA	NA	NA	NA	Artery_Tibial	1.71842e-14	7.05354e-11	7.67012	6.40685e-20	7.43274e-17	9.13724	Thyroid	6.49296e-18	2.7923e-14	-8.62352	8.58728e-26	1.04051e-22	-10.5006	NA	NA	NA	NA	NA	NA	0	1	1	0	2	NA	NA	5.61773	-7.47052	-6.20328	8.69981	NA	NA	NA	NA	1.93485e-08	7.98792e-14	5.52973e-10	3.32426e-18	NA	NA	NA	NA	4.95591e-05	3.76763e-11	6.28126e-07	2.10671e-15	NA	NA
NPNT	NA	NA	NA	NA	NA	NA	Artery_Tibial	1.71842e-14	7.05354e-11	7.67012	6.40685e-20	7.43274e-17	9.13724	Uterus	6.49296e-18	3.74929e-14	8.62352	8.58728e-26	1.42391e-22	10.5006	NA	NA	NA	NA	NA	NA	0	1	1	0	2	NA	NA	5.61773	-7.47052	6.20328	-8.69981	NA	NA	NA	NA	1.93485e-08	7.98792e-14	5.52973e-10	3.32426e-18	NA	NA	NA	NA	4.95591e-05	3.76763e-11	6.77835e-07	2.52852e-15	NA	NA
NPNT	NA	NA	NA	NA	NA	NA	Artery_Tibial	1.71842e-14	7.05354e-11	7.67012	6.40685e-20	7.43274e-17	9.13724	Vagina	6.49296e-18	2.1986e-14	-8.62352	8.58728e-26	1.54982e-22	-10.5006	NA	NA	NA	NA	NA	NA	0	1	1	0	2	NA	NA	5.61773	-7.47052	-6.20328	8.69981	NA	NA	NA	NA	1.93485e-08	7.98792e-14	5.52973e-10	3.32426e-18	NA	NA	NA	NA	4.95591e-05	3.76763e-11	7.94761e-07	2.49425e-15	NA	NA
NPNT	NA	NA	NA	NA	NA	NA	Artery_Tibial	1.71842e-14	7.05354e-11	7.67012	6.40685e-20	7.43274e-17	9.13724	smultixcan	6.49296e-18	3.52088e-14	8.62352	8.58728e-26	1.04397e-22	10.5006	NA	NA	NA	NA	NA	NA	0	1	1	0	2	NA	NA	5.61773	-7.47052	6.20328	-8.69981	NA	NA	NA	NA	1.93485e-08	7.98792e-14	5.52973e-10	3.32426e-18	NA	NA	NA	NA	4.95591e-05	3.76763e-11	8.0936e-07	2.26073e-15	NA	NA
NPNT	NA	NA	NA	NA	NA	NA	Brain_Putamen_basal_ganglia	6.49296e-18	3.65586e-14	8.62352	8.58728e-26	3.4757e-22	10.5006	Adipose_Subcutaneous	6.49296e-18	1.51495e-14	8.62352	8.58728e-26	1.08687e-22	10.5006	NA	NA	NA	NA	NA	NA	0	1	1	0	2	NA	NA	6.20328	-8.69981	6.20328	-8.69981	NA	NA	NA	NA	5.52973e-10	3.32426e-18	5.52973e-10	3.32426e-18	NA	NA	NA	NA	9.3255e-07	2.28553e-15	5.613e-07	2.23234e-15	NA	NA
NPNT	NA	NA	NA	NA	NA	NA	Brain_Putamen_basal_ganglia	6.49296e-18	3.65586e-14	8.62352	8.58728e-26	3.4757e-22	10.5006	Adipose_Visceral_Omentum	6.49296e-18	2.2734e-14	8.62352	8.58728e-26	9.52365e-23	10.5006	NA	NA	NA	NA	NA	NA	0	1	1	0	2	NA	NA	6.20328	-8.69981	6.20328	-8.69981	NA	NA	NA	NA	5.52973e-10	3.32426e-18	5.52973e-10	3.32426e-18	NA	NA	NA	NA	9.3255e-07	2.28553e-15	6.59381e-07	2.07421e-15	NA	NA
NPNT	NA	NA	NA	NA	NA	NA	Brain_Putamen_basal_ganglia	6.49296e-18	3.65586e-14	8.62352	8.58728e-26	3.4757e-22	10.5006	Adrenal_Gland	6.49296e-18	3.54866e-14	8.62352	8.58728e-26	1.33427e-22	10.5006	NA	NA	NA	NA	NA	NA	0	1	1	0	2	NA	NA	6.20328	-8.69981	6.20328	-8.69981	NA	NA	NA	NA	5.52973e-10	3.32426e-18	5.52973e-10	3.32426e-18	NA	NA	NA	NA	9.3255e-07	2.28553e-15	8.90533e-07	2.12066e-15	NA	NA
NPNT	NA	NA	NA	NA	NA	NA	Brain_Putamen_basal_ganglia	6.49296e-18	3.65586e-14	8.62352	8.58728e-26	3.4757e-22	10.5006	Artery_Aorta	3.82823e-18	1.45679e-14	8.68378	6.98784e-26	1.05232e-22	10.52	NA	NA	NA	NA	NA	NA	0	1	1	0	2	NA	NA	6.20328	-8.69981	6.26706	-8.69113	NA	NA	NA	NA	5.52973e-10	3.32426e-18	3.67937e-10	3.58837e-18	NA	NA	NA	NA	9.3255e-07	2.28553e-15	4.2364e-07	2.49462e-15	NA	NA
NPNT	NA	NA	NA	NA	NA	NA	Brain_Putamen_basal_ganglia	6.49296e-18	3.65586e-14	8.62352	8.58728e-26	3.4757e-22	10.5006	Artery_Coronary	6.49296e-18	2.80088e-14	-8.62352	8.58728e-26	1.22801e-22	-10.5006	NA	NA	NA	NA	NA	NA	0	1	1	0	2	NA	NA	6.20328	-8.69981	-6.20328	8.69981	NA	NA	NA	NA	5.52973e-10	3.32426e-18	5.52973e-10	3.32426e-18	NA	NA	NA	NA	9.3255e-07	2.28553e-15	7.08049e-07	2.45447e-15	NA	NA
NPNT	NA	NA	NA	NA	NA	NA	Brain_Putamen_basal_ganglia	6.49296e-18	3.65586e-14	8.62352	8.58728e-26	3.4757e-22	10.5006	Artery_Tibial	6.49296e-18	1.82458e-14	-8.62352	8.58728e-26	9.78521e-23	-10.5006	NA	NA	NA	NA	NA	NA	0	1	1	0	2	NA	NA	6.20328	-8.69981	-6.20328	8.69981	NA	NA	NA	NA	5.52973e-10	3.32426e-18	5.52973e-10	3.32426e-18	NA	NA	NA	NA	9.3255e-07	2.28553e-15	6.23411e-07	2.03363e-15	NA	NA
NPNT	NA	NA	NA	NA	NA	NA	Brain_Putamen_basal_ganglia	6.49296e-18	3.65586e-14	8.62352	8.58728e-26	3.4757e-22	10.5006	Brain_Amygdala	6.49296e-18	2.90414e-14	8.62352	8.58728e-26	2.80718e-22	10.5006	NA	NA	NA	NA	NA	NA	0	1	1	0	2	NA	NA	6.20328	-8.69981	6.20328	-8.69981	NA	NA	NA	NA	5.52973e-10	3.32426e-18	5.52973e-10	3.32426e-18	NA	NA	NA	NA	9.3255e-07	2.28553e-15	7.50029e-07	3.68172e-15	NA	NA
NPNT	NA	NA	NA	NA	NA	NA	Brain_Putamen_basal_ganglia	6.49296e-18	3.65586e-14	8.62352	8.58728e-26	3.4757e-22	10.5006	Brain_Caudate_basal_ganglia	6.49296e-18	3.87516e-14	8.62352	8.58728e-26	1.09038e-22	10.5006	NA	NA	NA	NA	NA	NA	0	1	1	0	2	NA	NA	6.20328	-8.69981	6.20328	-8.69981	NA	NA	NA	NA	5.52973e-10	3.32426e-18	5.52973e-10	3.32426e-18	NA	NA	NA	NA	9.3255e-07	2.28553e-15	8.23898e-07	2.45663e-15	NA	NA
NPNT	NA	NA	NA	NA	NA	NA	Brain_Putamen_basal_ganglia	6.49296e-18	3.65586e-14	8.62352	8.58728e-26	3.4757e-22	10.5006	Brain_Frontal_Cortex_BA9	6.49296e-18	2.56872e-14	8.62352	8.58728e-26	1.07819e-22	10.5006	NA	NA	NA	NA	NA	NA	0	1	1	0	2	NA	NA	6.20328	-8.69981	6.20328	-8.69981	NA	NA	NA	NA	5.52973e-10	3.32426e-18	5.52973e-10	3.32426e-18	NA	NA	NA	NA	9.3255e-07	2.28553e-15	8.69654e-07	2.30482e-15	NA	NA
NPNT	NA	NA	NA	NA	NA	NA	Brain_Putamen_basal_ganglia	6.49296e-18	3.65586e-14	8.62352	8.58728e-26	3.4757e-22	10.5006	Brain_Hippocampus	6.49296e-18	4.36998e-14	8.62352	8.58728e-26	2.5293e-22	10.5006	NA	NA	NA	NA	NA	NA	0	1	1	0	2	NA	NA	6.20328	-8.69981	6.20328	-8.69981	NA	NA	NA	NA	5.52973e-10	3.32426e-18	5.52973e-10	3.32426e-18	NA	NA	NA	NA	9.3255e-07	2.28553e-15	1.07699e-06	4.41649e-15	NA	NA
NPNT	NA	NA	NA	NA	NA	NA	Brain_Putamen_basal_ganglia	6.49296e-18	3.65586e-14	8.62352	8.58728e-26	3.4757e-22	10.5006	Brain_Nucleus_accumbens_basal_ganglia	6.49296e-18	5.2725e-14	8.62352	8.58728e-26	1.28244e-22	10.5006	NA	NA	NA	NA	NA	NA	0	1	1	0	2	NA	NA	6.20328	-8.69981	6.20328	-8.69981	NA	NA	NA	NA	5.52973e-10	3.32426e-18	5.52973e-10	3.32426e-18	NA	NA	NA	NA	9.3255e-07	2.28553e-15	8.9198e-07	2.58315e-15	NA	NA
NPNT	NA	NA	NA	NA	NA	NA	Brain_Putamen_basal_ganglia	6.49296e-18	3.65586e-14	8.62352	8.58728e-26	3.4757e-22	10.5006	Brain_Substantia_nigra	6.49296e-18	1.3994e-14	8.62352	8.58728e-26	2.1585e-22	10.5006	NA	NA	NA	NA	NA	NA	0	1	1	0	2	NA	NA	6.20328	-8.69981	6.20328	-8.69981	NA	NA	NA	NA	5.52973e-10	3.32426e-18	5.52973e-10	3.32426e-18	NA	NA	NA	NA	9.3255e-07	2.28553e-15	4.82535e-07	3.35547e-15	NA	NA
NPNT	NA	NA	NA	NA	NA	NA	Brain_Putamen_basal_ganglia	6.49296e-18	3.65586e-14	8.62352	8.58728e-26	3.4757e-22	10.5006	Breast_Mammary_Tissue	6.49296e-18	1.67648e-14	8.62352	8.58728e-26	1.01382e-22	10.5006	NA	NA	NA	NA	NA	NA	0	1	1	0	2	NA	NA	6.20328	-8.69981	6.20328	-8.69981	NA	NA	NA	NA	5.52973e-10	3.32426e-18	5.52973e-10	3.32426e-18	NA	NA	NA	NA	9.3255e-07	2.28553e-15	5.61268e-07	2.09239e-15	NA	NA
NPNT	NA	NA	NA	NA	NA	NA	Brain_Putamen_basal_ganglia	6.49296e-18	3.65586e-14	8.62352	8.58728e-26	3.4757e-22	10.5006	Cells_EBV-transformed_lymphocytes	6.49296e-18	1.7992e-14	8.62352	8.58728e-26	1.17073e-22	10.5006	NA	NA	NA	NA	NA	NA	0	1	1	0	2	NA	NA	6.20328	-8.69981	6.20328	-8.69981	NA	NA	NA	NA	5.52973e-10	3.32426e-18	5.52973e-10	3.32426e-18	NA	NA	NA	NA	9.3255e-07	2.28553e-15	7.7224e-07	2.35933e-15	NA	NA
NPNT	NA	NA	NA	NA	NA	NA	Brain_Putamen_basal_ganglia	6.49296e-18	3.65586e-14	8.62352	8.58728e-26	3.4757e-22	10.5006	Colon_Sigmoid	6.49296e-18	3.37125e-14	8.62352	8.58728e-26	9.79157e-23	10.5006	NA	NA	NA	NA	NA	NA	0	1	1	0	2	NA	NA	6.20328	-8.69981	6.20328	-8.69981	NA	NA	NA	NA	5.52973e-10	3.32426e-18	5.52973e-10	3.32426e-18	NA	NA	NA	NA	9.3255e-07	2.28553e-15	7.93276e-07	2.17506e-15	NA	NA
NPNT	NA	NA	NA	NA	NA	NA	Brain_Putamen_basal_ganglia	6.49296e-18	3.65586e-14	8.62352	8.58728e-26	3.4757e-22	10.5006	Colon_Transverse	6.49296e-18	3.34366e-14	-8.62352	8.58728e-26	9.29121e-23	-10.5006	NA	NA	NA	NA	NA	NA	0	1	1	0	2	NA	NA	6.20328	-8.69981	-6.20328	8.69981	NA	NA	NA	NA	5.52973e-10	3.32426e-18	5.52973e-10	3.32426e-18	NA	NA	NA	NA	9.3255e-07	2.28553e-15	7.87218e-07	2.29671e-15	NA	NA
NPNT	NA	NA	NA	NA	NA	NA	Brain_Putamen_basal_ganglia	6.49296e-18	3.65586e-14	8.62352	8.58728e-26	3.4757e-22	10.5006	Esophagus_Gastroesophageal_Junction	6.49296e-18	2.21785e-14	8.62352	8.58728e-26	8.8893e-23	10.5006	NA	NA	NA	NA	NA	NA	0	1	1	0	2	NA	NA	6.20328	-8.69981	6.20328	-8.69981	NA	NA	NA	NA	5.52973e-10	3.32426e-18	5.52973e-10	3.32426e-18	NA	NA	NA	NA	9.3255e-07	2.28553e-15	6.94022e-07	1.91863e-15	NA	NA
NPNT	NA	NA	NA	NA	NA	NA	Brain_Putamen_basal_ganglia	6.49296e-18	3.65586e-14	8.62352	8.58728e-26	3.4757e-22	10.5006	Esophagus_Mucosa	6.49296e-18	2.58744e-14	8.62352	8.58728e-26	1.0432e-22	10.5006	NA	NA	NA	NA	NA	NA	0	1	1	0	2	NA	NA	6.20328	-8.69981	6.20328	-8.69981	NA	NA	NA	NA	5.52973e-10	3.32426e-18	5.52973e-10	3.32426e-18	NA	NA	NA	NA	9.3255e-07	2.28553e-15	5.84019e-07	1.98594e-15	NA	NA
NPNT	NA	NA	NA	NA	NA	NA	Brain_Putamen_basal_ganglia	6.49296e-18	3.65586e-14	8.62352	8.58728e-26	3.4757e-22	10.5006	Esophagus_Muscularis	6.49296e-18	2.47025e-14	8.62352	8.58728e-26	9.18127e-23	10.5006	NA	NA	NA	NA	NA	NA	0	1	1	0	2	NA	NA	6.20328	-8.69981	6.20328	-8.69981	NA	NA	NA	NA	5.52973e-10	3.32426e-18	5.52973e-10	3.32426e-18	NA	NA	NA	NA	9.3255e-07	2.28553e-15	8.48867e-07	2.04103e-15	NA	NA
NPNT	NA	NA	NA	NA	NA	NA	Brain_Putamen_basal_ganglia	6.49296e-18	3.65586e-14	8.62352	8.58728e-26	3.4757e-22	10.5006	Heart_Atrial_Appendage	6.49296e-18	2.5342e-14	8.62352	8.58728e-26	9.40899e-23	10.5006	NA	NA	NA	NA	NA	NA	0	1	1	0	2	NA	NA	6.20328	-8.69981	6.20328	-8.69981	NA	NA	NA	NA	5.52973e-10	3.32426e-18	5.52973e-10	3.32426e-18	NA	NA	NA	NA	9.3255e-07	2.28553e-15	7.27889e-07	2.16485e-15	NA	NA
NPNT	NA	NA	NA	NA	NA	NA	Brain_Putamen_basal_ganglia	6.49296e-18	3.65586e-14	8.62352	8.58728e-26	3.4757e-22	10.5006	Heart_Left_Ventricle	6.49296e-18	2.84405e-14	8.62352	8.58728e-26	9.4147e-23	10.5006	NA	NA	NA	NA	NA	NA	0	1	1	0	2	NA	NA	6.20328	-8.69981	6.20328	-8.69981	NA	NA	NA	NA	5.52973e-10	3.32426e-18	5.52973e-10	3.32426e-18	NA	NA	NA	NA	9.3255e-07	2.28553e-15	7.54581e-07	1.82154e-15	NA	NA
NPNT	NA	NA	NA	NA	NA	NA	Brain_Putamen_basal_ganglia	6.49296e-18	3.65586e-14	8.62352	8.58728e-26	3.4757e-22	10.5006	Kidney_Cortex	6.49296e-18	1.42821e-14	8.62352	8.58728e-26	1.10055e-22	10.5006	NA	NA	NA	NA	NA	NA	0	1	1	0	2	NA	NA	6.20328	-8.69981	6.20328	-8.69981	NA	NA	NA	NA	5.52973e-10	3.32426e-18	5.52973e-10	3.32426e-18	NA	NA	NA	NA	9.3255e-07	2.28553e-15	6.47013e-07	3.24098e-15	NA	NA
NPNT	NA	NA	NA	NA	NA	NA	Brain_Putamen_basal_ganglia	6.49296e-18	3.65586e-14	8.62352	8.58728e-26	3.4757e-22	10.5006	Lung	6.49296e-18	1.55896e-14	-8.62352	8.58728e-26	9.33624e-23	-10.5006	NA	NA	NA	NA	NA	NA	0	1	1	0	2	NA	NA	6.20328	-8.69981	-6.20328	8.69981	NA	NA	NA	NA	5.52973e-10	3.32426e-18	5.52973e-10	3.32426e-18	NA	NA	NA	NA	9.3255e-07	2.28553e-15	5.17874e-07	2.17074e-15	NA	NA
NPNT	NA	NA	NA	NA	NA	NA	Brain_Putamen_basal_ganglia	6.49296e-18	3.65586e-14	8.62352	8.58728e-26	3.4757e-22	10.5006	Minor_Salivary_Gland	6.49296e-18	2.26166e-14	-8.62352	8.58728e-26	1.17308e-22	-10.5006	NA	NA	NA	NA	NA	NA	0	1	1	0	2	NA	NA	6.20328	-8.69981	-6.20328	8.69981	NA	NA	NA	NA	5.52973e-10	3.32426e-18	5.52973e-10	3.32426e-18	NA	NA	NA	NA	9.3255e-07	2.28553e-15	8.17018e-07	2.70909e-15	NA	NA
NPNT	NA	NA	NA	NA	NA	NA	Brain_Putamen_basal_ganglia	6.49296e-18	3.65586e-14	8.62352	8.58728e-26	3.4757e-22	10.5006	Muscle_Skeletal	6.49296e-18	3.92175e-14	8.62352	8.58728e-26	8.85579e-23	10.5006	NA	NA	NA	NA	NA	NA	0	1	1	0	2	NA	NA	6.20328	-8.69981	6.20328	-8.69981	NA	NA	NA	NA	5.52973e-10	3.32426e-18	5.52973e-10	3.32426e-18	NA	NA	NA	NA	9.3255e-07	2.28553e-15	9.43925e-07	2.00675e-15	NA	NA
NPNT	NA	NA	NA	NA	NA	NA	Brain_Putamen_basal_ganglia	6.49296e-18	3.65586e-14	8.62352	8.58728e-26	3.4757e-22	10.5006	Nerve_Tibial	6.49296e-18	1.49918e-14	8.62352	8.58728e-26	8.65038e-23	10.5006	NA	NA	NA	NA	NA	NA	0	1	1	0	2	NA	NA	6.20328	-8.69981	6.20328	-8.69981	NA	NA	NA	NA	5.52973e-10	3.32426e-18	5.52973e-10	3.32426e-18	NA	NA	NA	NA	9.3255e-07	2.28553e-15	6.14303e-07	2.08185e-15	NA	NA
NPNT	NA	NA	NA	NA	NA	NA	Brain_Putamen_basal_ganglia	6.49296e-18	3.65586e-14	8.62352	8.58728e-26	3.4757e-22	10.5006	Pancreas	6.49296e-18	4.94222e-14	8.62352	8.58728e-26	1.61756e-22	10.5006	NA	NA	NA	NA	NA	NA	0	1	1	0	2	NA	NA	6.20328	-8.69981	6.20328	-8.69981	NA	NA	NA	NA	5.52973e-10	3.32426e-18	5.52973e-10	3.32426e-18	NA	NA	NA	NA	9.3255e-07	2.28553e-15	1.11627e-06	2.28149e-15	NA	NA
NPNT	NA	NA	NA	NA	NA	NA	Brain_Putamen_basal_ganglia	6.49296e-18	3.65586e-14	8.62352	8.58728e-26	3.4757e-22	10.5006	Pituitary	6.49296e-18	4.12978e-14	8.62352	8.58728e-26	1.18777e-22	10.5006	NA	NA	NA	NA	NA	NA	0	1	1	0	2	NA	NA	6.20328	-8.69981	6.20328	-8.69981	NA	NA	NA	NA	5.52973e-10	3.32426e-18	5.52973e-10	3.32426e-18	NA	NA	NA	NA	9.3255e-07	2.28553e-15	8.46828e-07	2.27101e-15	NA	NA
NPNT	NA	NA	NA	NA	NA	NA	Brain_Putamen_basal_ganglia	6.49296e-18	3.65586e-14	8.62352	8.58728e-26	3.4757e-22	10.5006	Prostate	6.49296e-18	2.88399e-14	8.62352	8.58728e-26	9.72032e-23	10.5006	NA	NA	NA	NA	NA	NA	0	1	1	0	2	NA	NA	6.20328	-8.69981	6.20328	-8.69981	NA	NA	NA	NA	5.52973e-10	3.32426e-18	5.52973e-10	3.32426e-18	NA	NA	NA	NA	9.3255e-07	2.28553e-15	8.2946e-07	2.21952e-15	NA	NA
NPNT	NA	NA	NA	NA	NA	NA	Brain_Putamen_basal_ganglia	6.49296e-18	3.65586e-14	8.62352	8.58728e-26	3.4757e-22	10.5006	Skin_Not_Sun_Exposed_Suprapubic	6.49296e-18	2.58558e-14	8.62352	8.58728e-26	1.35513e-22	10.5006	NA	NA	NA	NA	NA	NA	0	1	1	0	2	NA	NA	6.20328	-8.69981	6.20328	-8.69981	NA	NA	NA	NA	5.52973e-10	3.32426e-18	5.52973e-10	3.32426e-18	NA	NA	NA	NA	9.3255e-07	2.28553e-15	6.91196e-07	2.17928e-15	NA	NA
NPNT	NA	NA	NA	NA	NA	NA	Brain_Putamen_basal_ganglia	6.49296e-18	3.65586e-14	8.62352	8.58728e-26	3.4757e-22	10.5006	Skin_Sun_Exposed_Lower_leg	6.49296e-18	2.31705e-14	8.62352	8.58728e-26	1.0806e-22	10.5006	NA	NA	NA	NA	NA	NA	0	1	1	0	2	NA	NA	6.20328	-8.69981	6.20328	-8.69981	NA	NA	NA	NA	5.52973e-10	3.32426e-18	5.52973e-10	3.32426e-18	NA	NA	NA	NA	9.3255e-07	2.28553e-15	6.48638e-07	2.03928e-15	NA	NA
NPNT	NA	NA	NA	NA	NA	NA	Brain_Putamen_basal_ganglia	6.49296e-18	3.65586e-14	8.62352	8.58728e-26	3.4757e-22	10.5006	Small_Intestine_Terminal_Ileum	6.49296e-18	3.14822e-14	-8.62352	8.58728e-26	1.14769e-22	-10.5006	NA	NA	NA	NA	NA	NA	0	1	1	0	2	NA	NA	6.20328	-8.69981	-6.20328	8.69981	NA	NA	NA	NA	5.52973e-10	3.32426e-18	5.52973e-10	3.32426e-18	NA	NA	NA	NA	9.3255e-07	2.28553e-15	1.0681e-06	2.48071e-15	NA	NA
NPNT	NA	NA	NA	NA	NA	NA	Brain_Putamen_basal_ganglia	6.49296e-18	3.65586e-14	8.62352	8.58728e-26	3.4757e-22	10.5006	Spleen	6.49296e-18	1.9323e-14	8.62352	8.58728e-26	1.34894e-22	10.5006	NA	NA	NA	NA	NA	NA	0	1	1	0	2	NA	NA	6.20328	-8.69981	6.20328	-8.69981	NA	NA	NA	NA	5.52973e-10	3.32426e-18	5.52973e-10	3.32426e-18	NA	NA	NA	NA	9.3255e-07	2.28553e-15	7.57814e-07	2.12061e-15	NA	NA
NPNT	NA	NA	NA	NA	NA	NA	Brain_Putamen_basal_ganglia	6.49296e-18	3.65586e-14	8.62352	8.58728e-26	3.4757e-22	10.5006	Stomach	6.49296e-18	2.50656e-14	8.62352	8.58728e-26	1.06525e-22	10.5006	NA	NA	NA	NA	NA	NA	0	1	1	0	2	NA	NA	6.20328	-8.69981	6.20328	-8.69981	NA	NA	NA	NA	5.52973e-10	3.32426e-18	5.52973e-10	3.32426e-18	NA	NA	NA	NA	9.3255e-07	2.28553e-15	7.1977e-07	2.77683e-15	NA	NA
NPNT	NA	NA	NA	NA	NA	NA	Brain_Putamen_basal_ganglia	6.49296e-18	3.65586e-14	8.62352	8.58728e-26	3.4757e-22	10.5006	Testis	6.49296e-18	1.68817e-13	8.62352	8.58728e-26	1.50074e-22	10.5006	NA	NA	NA	NA	NA	NA	0	1	1	0	2	NA	NA	6.20328	-8.69981	6.20328	-8.69981	NA	NA	NA	NA	5.52973e-10	3.32426e-18	5.52973e-10	3.32426e-18	NA	NA	NA	NA	9.3255e-07	2.28553e-15	1.6878e-06	2.62853e-15	NA	NA
NPNT	NA	NA	NA	NA	NA	NA	Brain_Putamen_basal_ganglia	6.49296e-18	3.65586e-14	8.62352	8.58728e-26	3.4757e-22	10.5006	Thyroid	6.49296e-18	2.7923e-14	-8.62352	8.58728e-26	1.04051e-22	-10.5006	NA	NA	NA	NA	NA	NA	0	1	1	0	2	NA	NA	6.20328	-8.69981	-6.20328	8.69981	NA	NA	NA	NA	5.52973e-10	3.32426e-18	5.52973e-10	3.32426e-18	NA	NA	NA	NA	9.3255e-07	2.28553e-15	6.28126e-07	2.10671e-15	NA	NA
NPNT	NA	NA	NA	NA	NA	NA	Brain_Putamen_basal_ganglia	6.49296e-18	3.65586e-14	8.62352	8.58728e-26	3.4757e-22	10.5006	Uterus	6.49296e-18	3.74929e-14	8.62352	8.58728e-26	1.42391e-22	10.5006	NA	NA	NA	NA	NA	NA	0	1	1	0	2	NA	NA	6.20328	-8.69981	6.20328	-8.69981	NA	NA	NA	NA	5.52973e-10	3.32426e-18	5.52973e-10	3.32426e-18	NA	NA	NA	NA	9.3255e-07	2.28553e-15	6.77835e-07	2.52852e-15	NA	NA
NPNT	NA	NA	NA	NA	NA	NA	Brain_Putamen_basal_ganglia	6.49296e-18	3.65586e-14	8.62352	8.58728e-26	3.4757e-22	10.5006	Vagina	6.49296e-18	2.1986e-14	-8.62352	8.58728e-26	1.54982e-22	-10.5006	NA	NA	NA	NA	NA	NA	0	1	1	0	2	NA	NA	6.20328	-8.69981	-6.20328	8.69981	NA	NA	NA	NA	5.52973e-10	3.32426e-18	5.52973e-10	3.32426e-18	NA	NA	NA	NA	9.3255e-07	2.28553e-15	7.94761e-07	2.49425e-15	NA	NA
NPNT	NA	NA	NA	NA	NA	NA	Brain_Putamen_basal_ganglia	6.49296e-18	3.65586e-14	8.62352	8.58728e-26	3.4757e-22	10.5006	smultixcan	6.49296e-18	3.52088e-14	8.62352	8.58728e-26	1.04397e-22	10.5006	NA	NA	NA	NA	NA	NA	0	1	1	0	2	NA	NA	6.20328	-8.69981	6.20328	-8.69981	NA	NA	NA	NA	5.52973e-10	3.32426e-18	5.52973e-10	3.32426e-18	NA	NA	NA	NA	9.3255e-07	2.28553e-15	8.0936e-07	2.26073e-15	NA	NA
NPNT	NA	NA	NA	NA	NA	NA	Breast_Mammary_Tissue	6.49296e-18	7.89089e-14	8.62352	8.58728e-26	2.54069e-22	10.5006	Adipose_Subcutaneous	6.49296e-18	1.51495e-14	8.62352	8.58728e-26	1.08687e-22	10.5006	NA	NA	NA	NA	NA	NA	0	1	1	0	2	NA	NA	6.20328	-8.69981	6.20328	-8.69981	NA	NA	NA	NA	5.52973e-10	3.32426e-18	5.52973e-10	3.32426e-18	NA	NA	NA	NA	8.78744e-07	2.98994e-15	5.613e-07	2.23234e-15	NA	NA
NPNT	NA	NA	NA	NA	NA	NA	Breast_Mammary_Tissue	6.49296e-18	7.89089e-14	8.62352	8.58728e-26	2.54069e-22	10.5006	Adipose_Visceral_Omentum	6.49296e-18	2.2734e-14	8.62352	8.58728e-26	9.52365e-23	10.5006	NA	NA	NA	NA	NA	NA	0	1	1	0	2	NA	NA	6.20328	-8.69981	6.20328	-8.69981	NA	NA	NA	NA	5.52973e-10	3.32426e-18	5.52973e-10	3.32426e-18	NA	NA	NA	NA	8.78744e-07	2.98994e-15	6.59381e-07	2.07421e-15	NA	NA
NPNT	NA	NA	NA	NA	NA	NA	Breast_Mammary_Tissue	6.49296e-18	7.89089e-14	8.62352	8.58728e-26	2.54069e-22	10.5006	Adrenal_Gland	6.49296e-18	3.54866e-14	8.62352	8.58728e-26	1.33427e-22	10.5006	NA	NA	NA	NA	NA	NA	0	1	1	0	2	NA	NA	6.20328	-8.69981	6.20328	-8.69981	NA	NA	NA	NA	5.52973e-10	3.32426e-18	5.52973e-10	3.32426e-18	NA	NA	NA	NA	8.78744e-07	2.98994e-15	8.90533e-07	2.12066e-15	NA	NA
NPNT	NA	NA	NA	NA	NA	NA	Breast_Mammary_Tissue	6.49296e-18	7.89089e-14	8.62352	8.58728e-26	2.54069e-22	10.5006	Artery_Aorta	3.82823e-18	1.45679e-14	8.68378	6.98784e-26	1.05232e-22	10.52	NA	NA	NA	NA	NA	NA	0	1	1	0	2	NA	NA	6.20328	-8.69981	6.26706	-8.69113	NA	NA	NA	NA	5.52973e-10	3.32426e-18	3.67937e-10	3.58837e-18	NA	NA	NA	NA	8.78744e-07	2.98994e-15	4.2364e-07	2.49462e-15	NA	NA
NPNT	NA	NA	NA	NA	NA	NA	Breast_Mammary_Tissue	6.49296e-18	7.89089e-14	8.62352	8.58728e-26	2.54069e-22	10.5006	Artery_Coronary	6.49296e-18	2.80088e-14	-8.62352	8.58728e-26	1.22801e-22	-10.5006	NA	NA	NA	NA	NA	NA	0	1	1	0	2	NA	NA	6.20328	-8.69981	-6.20328	8.69981	NA	NA	NA	NA	5.52973e-10	3.32426e-18	5.52973e-10	3.32426e-18	NA	NA	NA	NA	8.78744e-07	2.98994e-15	7.08049e-07	2.45447e-15	NA	NA
NPNT	NA	NA	NA	NA	NA	NA	Breast_Mammary_Tissue	6.49296e-18	7.89089e-14	8.62352	8.58728e-26	2.54069e-22	10.5006	Artery_Tibial	6.49296e-18	1.82458e-14	-8.62352	8.58728e-26	9.78521e-23	-10.5006	NA	NA	NA	NA	NA	NA	0	1	1	0	2	NA	NA	6.20328	-8.69981	-6.20328	8.69981	NA	NA	NA	NA	5.52973e-10	3.32426e-18	5.52973e-10	3.32426e-18	NA	NA	NA	NA	8.78744e-07	2.98994e-15	6.23411e-07	2.03363e-15	NA	NA
NPNT	NA	NA	NA	NA	NA	NA	Breast_Mammary_Tissue	6.49296e-18	7.89089e-14	8.62352	8.58728e-26	2.54069e-22	10.5006	Brain_Amygdala	6.49296e-18	2.90414e-14	8.62352	8.58728e-26	2.80718e-22	10.5006	NA	NA	NA	NA	NA	NA	0	1	1	0	2	NA	NA	6.20328	-8.69981	6.20328	-8.69981	NA	NA	NA	NA	5.52973e-10	3.32426e-18	5.52973e-10	3.32426e-18	NA	NA	NA	NA	8.78744e-07	2.98994e-15	7.50029e-07	3.68172e-15	NA	NA
NPNT	NA	NA	NA	NA	NA	NA	Breast_Mammary_Tissue	6.49296e-18	7.89089e-14	8.62352	8.58728e-26	2.54069e-22	10.5006	Brain_Caudate_basal_ganglia	6.49296e-18	3.87516e-14	8.62352	8.58728e-26	1.09038e-22	10.5006	NA	NA	NA	NA	NA	NA	0	1	1	0	2	NA	NA	6.20328	-8.69981	6.20328	-8.69981	NA	NA	NA	NA	5.52973e-10	3.32426e-18	5.52973e-10	3.32426e-18	NA	NA	NA	NA	8.78744e-07	2.98994e-15	8.23898e-07	2.45663e-15	NA	NA
NPNT	NA	NA	NA	NA	NA	NA	Breast_Mammary_Tissue	6.49296e-18	7.89089e-14	8.62352	8.58728e-26	2.54069e-22	10.5006	Brain_Frontal_Cortex_BA9	6.49296e-18	2.56872e-14	8.62352	8.58728e-26	1.07819e-22	10.5006	NA	NA	NA	NA	NA	NA	0	1	1	0	2	NA	NA	6.20328	-8.69981	6.20328	-8.69981	NA	NA	NA	NA	5.52973e-10	3.32426e-18	5.52973e-10	3.32426e-18	NA	NA	NA	NA	8.78744e-07	2.98994e-15	8.69654e-07	2.30482e-15	NA	NA
NPNT	NA	NA	NA	NA	NA	NA	Breast_Mammary_Tissue	6.49296e-18	7.89089e-14	8.62352	8.58728e-26	2.54069e-22	10.5006	Brain_Hippocampus	6.49296e-18	4.36998e-14	8.62352	8.58728e-26	2.5293e-22	10.5006	NA	NA	NA	NA	NA	NA	0	1	1	0	2	NA	NA	6.20328	-8.69981	6.20328	-8.69981	NA	NA	NA	NA	5.52973e-10	3.32426e-18	5.52973e-10	3.32426e-18	NA	NA	NA	NA	8.78744e-07	2.98994e-15	1.07699e-06	4.41649e-15	NA	NA
NPNT	NA	NA	NA	NA	NA	NA	Breast_Mammary_Tissue	6.49296e-18	7.89089e-14	8.62352	8.58728e-26	2.54069e-22	10.5006	Brain_Nucleus_accumbens_basal_ganglia	6.49296e-18	5.2725e-14	8.62352	8.58728e-26	1.28244e-22	10.5006	NA	NA	NA	NA	NA	NA	0	1	1	0	2	NA	NA	6.20328	-8.69981	6.20328	-8.69981	NA	NA	NA	NA	5.52973e-10	3.32426e-18	5.52973e-10	3.32426e-18	NA	NA	NA	NA	8.78744e-07	2.98994e-15	8.9198e-07	2.58315e-15	NA	NA
NPNT	NA	NA	NA	NA	NA	NA	Breast_Mammary_Tissue	6.49296e-18	7.89089e-14	8.62352	8.58728e-26	2.54069e-22	10.5006	Brain_Substantia_nigra	6.49296e-18	1.3994e-14	8.62352	8.58728e-26	2.1585e-22	10.5006	NA	NA	NA	NA	NA	NA	0	1	1	0	2	NA	NA	6.20328	-8.69981	6.20328	-8.69981	NA	NA	NA	NA	5.52973e-10	3.32426e-18	5.52973e-10	3.32426e-18	NA	NA	NA	NA	8.78744e-07	2.98994e-15	4.82535e-07	3.35547e-15	NA	NA
NPNT	NA	NA	NA	NA	NA	NA	Breast_Mammary_Tissue	6.49296e-18	7.89089e-14	8.62352	8.58728e-26	2.54069e-22	10.5006	Breast_Mammary_Tissue	6.49296e-18	1.67648e-14	8.62352	8.58728e-26	1.01382e-22	10.5006	NA	NA	NA	NA	NA	NA	0	1	1	0	2	NA	NA	6.20328	-8.69981	6.20328	-8.69981	NA	NA	NA	NA	5.52973e-10	3.32426e-18	5.52973e-10	3.32426e-18	NA	NA	NA	NA	8.78744e-07	2.98994e-15	5.61268e-07	2.09239e-15	NA	NA
NPNT	NA	NA	NA	NA	NA	NA	Breast_Mammary_Tissue	6.49296e-18	7.89089e-14	8.62352	8.58728e-26	2.54069e-22	10.5006	Cells_EBV-transformed_lymphocytes	6.49296e-18	1.7992e-14	8.62352	8.58728e-26	1.17073e-22	10.5006	NA	NA	NA	NA	NA	NA	0	1	1	0	2	NA	NA	6.20328	-8.69981	6.20328	-8.69981	NA	NA	NA	NA	5.52973e-10	3.32426e-18	5.52973e-10	3.32426e-18	NA	NA	NA	NA	8.78744e-07	2.98994e-15	7.7224e-07	2.35933e-15	NA	NA
NPNT	NA	NA	NA	NA	NA	NA	Breast_Mammary_Tissue	6.49296e-18	7.89089e-14	8.62352	8.58728e-26	2.54069e-22	10.5006	Colon_Sigmoid	6.49296e-18	3.37125e-14	8.62352	8.58728e-26	9.79157e-23	10.5006	NA	NA	NA	NA	NA	NA	0	1	1	0	2	NA	NA	6.20328	-8.69981	6.20328	-8.69981	NA	NA	NA	NA	5.52973e-10	3.32426e-18	5.52973e-10	3.32426e-18	NA	NA	NA	NA	8.78744e-07	2.98994e-15	7.93276e-07	2.17506e-15	NA	NA
NPNT	NA	NA	NA	NA	NA	NA	Breast_Mammary_Tissue	6.49296e-18	7.89089e-14	8.62352	8.58728e-26	2.54069e-22	10.5006	Colon_Transverse	6.49296e-18	3.34366e-14	-8.62352	8.58728e-26	9.29121e-23	-10.5006	NA	NA	NA	NA	NA	NA	0	1	1	0	2	NA	NA	6.20328	-8.69981	-6.20328	8.69981	NA	NA	NA	NA	5.52973e-10	3.32426e-18	5.52973e-10	3.32426e-18	NA	NA	NA	NA	8.78744e-07	2.98994e-15	7.87218e-07	2.29671e-15	NA	NA
NPNT	NA	NA	NA	NA	NA	NA	Breast_Mammary_Tissue	6.49296e-18	7.89089e-14	8.62352	8.58728e-26	2.54069e-22	10.5006	Esophagus_Gastroesophageal_Junction	6.49296e-18	2.21785e-14	8.62352	8.58728e-26	8.8893e-23	10.5006	NA	NA	NA	NA	NA	NA	0	1	1	0	2	NA	NA	6.20328	-8.69981	6.20328	-8.69981	NA	NA	NA	NA	5.52973e-10	3.32426e-18	5.52973e-10	3.32426e-18	NA	NA	NA	NA	8.78744e-07	2.98994e-15	6.94022e-07	1.91863e-15	NA	NA
NPNT	NA	NA	NA	NA	NA	NA	Breast_Mammary_Tissue	6.49296e-18	7.89089e-14	8.62352	8.58728e-26	2.54069e-22	10.5006	Esophagus_Mucosa	6.49296e-18	2.58744e-14	8.62352	8.58728e-26	1.0432e-22	10.5006	NA	NA	NA	NA	NA	NA	0	1	1	0	2	NA	NA	6.20328	-8.69981	6.20328	-8.69981	NA	NA	NA	NA	5.52973e-10	3.32426e-18	5.52973e-10	3.32426e-18	NA	NA	NA	NA	8.78744e-07	2.98994e-15	5.84019e-07	1.98594e-15	NA	NA
NPNT	NA	NA	NA	NA	NA	NA	Breast_Mammary_Tissue	6.49296e-18	7.89089e-14	8.62352	8.58728e-26	2.54069e-22	10.5006	Esophagus_Muscularis	6.49296e-18	2.47025e-14	8.62352	8.58728e-26	9.18127e-23	10.5006	NA	NA	NA	NA	NA	NA	0	1	1	0	2	NA	NA	6.20328	-8.69981	6.20328	-8.69981	NA	NA	NA	NA	5.52973e-10	3.32426e-18	5.52973e-10	3.32426e-18	NA	NA	NA	NA	8.78744e-07	2.98994e-15	8.48867e-07	2.04103e-15	NA	NA
NPNT	NA	NA	NA	NA	NA	NA	Breast_Mammary_Tissue	6.49296e-18	7.89089e-14	8.62352	8.58728e-26	2.54069e-22	10.5006	Heart_Atrial_Appendage	6.49296e-18	2.5342e-14	8.62352	8.58728e-26	9.40899e-23	10.5006	NA	NA	NA	NA	NA	NA	0	1	1	0	2	NA	NA	6.20328	-8.69981	6.20328	-8.69981	NA	NA	NA	NA	5.52973e-10	3.32426e-18	5.52973e-10	3.32426e-18	NA	NA	NA	NA	8.78744e-07	2.98994e-15	7.27889e-07	2.16485e-15	NA	NA
NPNT	NA	NA	NA	NA	NA	NA	Breast_Mammary_Tissue	6.49296e-18	7.89089e-14	8.62352	8.58728e-26	2.54069e-22	10.5006	Heart_Left_Ventricle	6.49296e-18	2.84405e-14	8.62352	8.58728e-26	9.4147e-23	10.5006	NA	NA	NA	NA	NA	NA	0	1	1	0	2	NA	NA	6.20328	-8.69981	6.20328	-8.69981	NA	NA	NA	NA	5.52973e-10	3.32426e-18	5.52973e-10	3.32426e-18	NA	NA	NA	NA	8.78744e-07	2.98994e-15	7.54581e-07	1.82154e-15	NA	NA
NPNT	NA	NA	NA	NA	NA	NA	Breast_Mammary_Tissue	6.49296e-18	7.89089e-14	8.62352	8.58728e-26	2.54069e-22	10.5006	Kidney_Cortex	6.49296e-18	1.42821e-14	8.62352	8.58728e-26	1.10055e-22	10.5006	NA	NA	NA	NA	NA	NA	0	1	1	0	2	NA	NA	6.20328	-8.69981	6.20328	-8.69981	NA	NA	NA	NA	5.52973e-10	3.32426e-18	5.52973e-10	3.32426e-18	NA	NA	NA	NA	8.78744e-07	2.98994e-15	6.47013e-07	3.24098e-15	NA	NA
NPNT	NA	NA	NA	NA	NA	NA	Breast_Mammary_Tissue	6.49296e-18	7.89089e-14	8.62352	8.58728e-26	2.54069e-22	10.5006	Lung	6.49296e-18	1.55896e-14	-8.62352	8.58728e-26	9.33624e-23	-10.5006	NA	NA	NA	NA	NA	NA	0	1	1	0	2	NA	NA	6.20328	-8.69981	-6.20328	8.69981	NA	NA	NA	NA	5.52973e-10	3.32426e-18	5.52973e-10	3.32426e-18	NA	NA	NA	NA	8.78744e-07	2.98994e-15	5.17874e-07	2.17074e-15	NA	NA
NPNT	NA	NA	NA	NA	NA	NA	Breast_Mammary_Tissue	6.49296e-18	7.89089e-14	8.62352	8.58728e-26	2.54069e-22	10.5006	Minor_Salivary_Gland	6.49296e-18	2.26166e-14	-8.62352	8.58728e-26	1.17308e-22	-10.5006	NA	NA	NA	NA	NA	NA	0	1	1	0	2	NA	NA	6.20328	-8.69981	-6.20328	8.69981	NA	NA	NA	NA	5.52973e-10	3.32426e-18	5.52973e-10	3.32426e-18	NA	NA	NA	NA	8.78744e-07	2.98994e-15	8.17018e-07	2.70909e-15	NA	NA
NPNT	NA	NA	NA	NA	NA	NA	Breast_Mammary_Tissue	6.49296e-18	7.89089e-14	8.62352	8.58728e-26	2.54069e-22	10.5006	Muscle_Skeletal	6.49296e-18	3.92175e-14	8.62352	8.58728e-26	8.85579e-23	10.5006	NA	NA	NA	NA	NA	NA	0	1	1	0	2	NA	NA	6.20328	-8.69981	6.20328	-8.69981	NA	NA	NA	NA	5.52973e-10	3.32426e-18	5.52973e-10	3.32426e-18	NA	NA	NA	NA	8.78744e-07	2.98994e-15	9.43925e-07	2.00675e-15	NA	NA
NPNT	NA	NA	NA	NA	NA	NA	Breast_Mammary_Tissue	6.49296e-18	7.89089e-14	8.62352	8.58728e-26	2.54069e-22	10.5006	Nerve_Tibial	6.49296e-18	1.49918e-14	8.62352	8.58728e-26	8.65038e-23	10.5006	NA	NA	NA	NA	NA	NA	0	1	1	0	2	NA	NA	6.20328	-8.69981	6.20328	-8.69981	NA	NA	NA	NA	5.52973e-10	3.32426e-18	5.52973e-10	3.32426e-18	NA	NA	NA	NA	8.78744e-07	2.98994e-15	6.14303e-07	2.08185e-15	NA	NA
NPNT	NA	NA	NA	NA	NA	NA	Breast_Mammary_Tissue	6.49296e-18	7.89089e-14	8.62352	8.58728e-26	2.54069e-22	10.5006	Pancreas	6.49296e-18	4.94222e-14	8.62352	8.58728e-26	1.61756e-22	10.5006	NA	NA	NA	NA	NA	NA	0	1	1	0	2	NA	NA	6.20328	-8.69981	6.20328	-8.69981	NA	NA	NA	NA	5.52973e-10	3.32426e-18	5.52973e-10	3.32426e-18	NA	NA	NA	NA	8.78744e-07	2.98994e-15	1.11627e-06	2.28149e-15	NA	NA
NPNT	NA	NA	NA	NA	NA	NA	Breast_Mammary_Tissue	6.49296e-18	7.89089e-14	8.62352	8.58728e-26	2.54069e-22	10.5006	Pituitary	6.49296e-18	4.12978e-14	8.62352	8.58728e-26	1.18777e-22	10.5006	NA	NA	NA	NA	NA	NA	0	1	1	0	2	NA	NA	6.20328	-8.69981	6.20328	-8.69981	NA	NA	NA	NA	5.52973e-10	3.32426e-18	5.52973e-10	3.32426e-18	NA	NA	NA	NA	8.78744e-07	2.98994e-15	8.46828e-07	2.27101e-15	NA	NA
NPNT	NA	NA	NA	NA	NA	NA	Breast_Mammary_Tissue	6.49296e-18	7.89089e-14	8.62352	8.58728e-26	2.54069e-22	10.5006	Prostate	6.49296e-18	2.88399e-14	8.62352	8.58728e-26	9.72032e-23	10.5006	NA	NA	NA	NA	NA	NA	0	1	1	0	2	NA	NA	6.20328	-8.69981	6.20328	-8.69981	NA	NA	NA	NA	5.52973e-10	3.32426e-18	5.52973e-10	3.32426e-18	NA	NA	NA	NA	8.78744e-07	2.98994e-15	8.2946e-07	2.21952e-15	NA	NA
NPNT	NA	NA	NA	NA	NA	NA	Breast_Mammary_Tissue	6.49296e-18	7.89089e-14	8.62352	8.58728e-26	2.54069e-22	10.5006	Skin_Not_Sun_Exposed_Suprapubic	6.49296e-18	2.58558e-14	8.62352	8.58728e-26	1.35513e-22	10.5006	NA	NA	NA	NA	NA	NA	0	1	1	0	2	NA	NA	6.20328	-8.69981	6.20328	-8.69981	NA	NA	NA	NA	5.52973e-10	3.32426e-18	5.52973e-10	3.32426e-18	NA	NA	NA	NA	8.78744e-07	2.98994e-15	6.91196e-07	2.17928e-15	NA	NA
NPNT	NA	NA	NA	NA	NA	NA	Breast_Mammary_Tissue	6.49296e-18	7.89089e-14	8.62352	8.58728e-26	2.54069e-22	10.5006	Skin_Sun_Exposed_Lower_leg	6.49296e-18	2.31705e-14	8.62352	8.58728e-26	1.0806e-22	10.5006	NA	NA	NA	NA	NA	NA	0	1	1	0	2	NA	NA	6.20328	-8.69981	6.20328	-8.69981	NA	NA	NA	NA	5.52973e-10	3.32426e-18	5.52973e-10	3.32426e-18	NA	NA	NA	NA	8.78744e-07	2.98994e-15	6.48638e-07	2.03928e-15	NA	NA
NPNT	NA	NA	NA	NA	NA	NA	Breast_Mammary_Tissue	6.49296e-18	7.89089e-14	8.62352	8.58728e-26	2.54069e-22	10.5006	Small_Intestine_Terminal_Ileum	6.49296e-18	3.14822e-14	-8.62352	8.58728e-26	1.14769e-22	-10.5006	NA	NA	NA	NA	NA	NA	0	1	1	0	2	NA	NA	6.20328	-8.69981	-6.20328	8.69981	NA	NA	NA	NA	5.52973e-10	3.32426e-18	5.52973e-10	3.32426e-18	NA	NA	NA	NA	8.78744e-07	2.98994e-15	1.0681e-06	2.48071e-15	NA	NA
NPNT	NA	NA	NA	NA	NA	NA	Breast_Mammary_Tissue	6.49296e-18	7.89089e-14	8.62352	8.58728e-26	2.54069e-22	10.5006	Spleen	6.49296e-18	1.9323e-14	8.62352	8.58728e-26	1.34894e-22	10.5006	NA	NA	NA	NA	NA	NA	0	1	1	0	2	NA	NA	6.20328	-8.69981	6.20328	-8.69981	NA	NA	NA	NA	5.52973e-10	3.32426e-18	5.52973e-10	3.32426e-18	NA	NA	NA	NA	8.78744e-07	2.98994e-15	7.57814e-07	2.12061e-15	NA	NA
NPNT	NA	NA	NA	NA	NA	NA	Breast_Mammary_Tissue	6.49296e-18	7.89089e-14	8.62352	8.58728e-26	2.54069e-22	10.5006	Stomach	6.49296e-18	2.50656e-14	8.62352	8.58728e-26	1.06525e-22	10.5006	NA	NA	NA	NA	NA	NA	0	1	1	0	2	NA	NA	6.20328	-8.69981	6.20328	-8.69981	NA	NA	NA	NA	5.52973e-10	3.32426e-18	5.52973e-10	3.32426e-18	NA	NA	NA	NA	8.78744e-07	2.98994e-15	7.1977e-07	2.77683e-15	NA	NA
NPNT	NA	NA	NA	NA	NA	NA	Breast_Mammary_Tissue	6.49296e-18	7.89089e-14	8.62352	8.58728e-26	2.54069e-22	10.5006	Testis	6.49296e-18	1.68817e-13	8.62352	8.58728e-26	1.50074e-22	10.5006	NA	NA	NA	NA	NA	NA	0	1	1	0	2	NA	NA	6.20328	-8.69981	6.20328	-8.69981	NA	NA	NA	NA	5.52973e-10	3.32426e-18	5.52973e-10	3.32426e-18	NA	NA	NA	NA	8.78744e-07	2.98994e-15	1.6878e-06	2.62853e-15	NA	NA
NPNT	NA	NA	NA	NA	NA	NA	Breast_Mammary_Tissue	6.49296e-18	7.89089e-14	8.62352	8.58728e-26	2.54069e-22	10.5006	Thyroid	6.49296e-18	2.7923e-14	-8.62352	8.58728e-26	1.04051e-22	-10.5006	NA	NA	NA	NA	NA	NA	0	1	1	0	2	NA	NA	6.20328	-8.69981	-6.20328	8.69981	NA	NA	NA	NA	5.52973e-10	3.32426e-18	5.52973e-10	3.32426e-18	NA	NA	NA	NA	8.78744e-07	2.98994e-15	6.28126e-07	2.10671e-15	NA	NA
NPNT	NA	NA	NA	NA	NA	NA	Breast_Mammary_Tissue	6.49296e-18	7.89089e-14	8.62352	8.58728e-26	2.54069e-22	10.5006	Uterus	6.49296e-18	3.74929e-14	8.62352	8.58728e-26	1.42391e-22	10.5006	NA	NA	NA	NA	NA	NA	0	1	1	0	2	NA	NA	6.20328	-8.69981	6.20328	-8.69981	NA	NA	NA	NA	5.52973e-10	3.32426e-18	5.52973e-10	3.32426e-18	NA	NA	NA	NA	8.78744e-07	2.98994e-15	6.77835e-07	2.52852e-15	NA	NA
NPNT	NA	NA	NA	NA	NA	NA	Breast_Mammary_Tissue	6.49296e-18	7.89089e-14	8.62352	8.58728e-26	2.54069e-22	10.5006	Vagina	6.49296e-18	2.1986e-14	-8.62352	8.58728e-26	1.54982e-22	-10.5006	NA	NA	NA	NA	NA	NA	0	1	1	0	2	NA	NA	6.20328	-8.69981	-6.20328	8.69981	NA	NA	NA	NA	5.52973e-10	3.32426e-18	5.52973e-10	3.32426e-18	NA	NA	NA	NA	8.78744e-07	2.98994e-15	7.94761e-07	2.49425e-15	NA	NA
NPNT	NA	NA	NA	NA	NA	NA	Breast_Mammary_Tissue	6.49296e-18	7.89089e-14	8.62352	8.58728e-26	2.54069e-22	10.5006	smultixcan	6.49296e-18	3.52088e-14	8.62352	8.58728e-26	1.04397e-22	10.5006	NA	NA	NA	NA	NA	NA	0	1	1	0	2	NA	NA	6.20328	-8.69981	6.20328	-8.69981	NA	NA	NA	NA	5.52973e-10	3.32426e-18	5.52973e-10	3.32426e-18	NA	NA	NA	NA	8.78744e-07	2.98994e-15	8.0936e-07	2.26073e-15	NA	NA
NPNT	NA	NA	NA	NA	NA	NA	Colon_Transverse	6.93814e-14	1.68444e-10	7.48904	5.50763e-19	9.81019e-16	8.90154	Adipose_Subcutaneous	6.49296e-18	1.51495e-14	8.62352	8.58728e-26	1.08687e-22	10.5006	NA	NA	NA	NA	NA	NA	0	1	1	0	2	NA	NA	5.495	-7.26775	6.20328	-8.69981	NA	NA	NA	NA	3.9071e-08	3.65525e-13	5.52973e-10	3.32426e-18	NA	NA	NA	NA	4.94053e-05	1.64329e-10	5.613e-07	2.23234e-15	NA	NA
NPNT	NA	NA	NA	NA	NA	NA	Colon_Transverse	6.93814e-14	1.68444e-10	7.48904	5.50763e-19	9.81019e-16	8.90154	Adipose_Visceral_Omentum	6.49296e-18	2.2734e-14	8.62352	8.58728e-26	9.52365e-23	10.5006	NA	NA	NA	NA	NA	NA	0	1	1	0	2	NA	NA	5.495	-7.26775	6.20328	-8.69981	NA	NA	NA	NA	3.9071e-08	3.65525e-13	5.52973e-10	3.32426e-18	NA	NA	NA	NA	4.94053e-05	1.64329e-10	6.59381e-07	2.07421e-15	NA	NA
NPNT	NA	NA	NA	NA	NA	NA	Colon_Transverse	6.93814e-14	1.68444e-10	7.48904	5.50763e-19	9.81019e-16	8.90154	Adrenal_Gland	6.49296e-18	3.54866e-14	8.62352	8.58728e-26	1.33427e-22	10.5006	NA	NA	NA	NA	NA	NA	0	1	1	0	2	NA	NA	5.495	-7.26775	6.20328	-8.69981	NA	NA	NA	NA	3.9071e-08	3.65525e-13	5.52973e-10	3.32426e-18	NA	NA	NA	NA	4.94053e-05	1.64329e-10	8.90533e-07	2.12066e-15	NA	NA
NPNT	NA	NA	NA	NA	NA	NA	Colon_Transverse	6.93814e-14	1.68444e-10	7.48904	5.50763e-19	9.81019e-16	8.90154	Artery_Aorta	3.82823e-18	1.45679e-14	8.68378	6.98784e-26	1.05232e-22	10.52	NA	NA	NA	NA	NA	NA	0	1	1	0	2	NA	NA	5.495	-7.26775	6.26706	-8.69113	NA	NA	NA	NA	3.9071e-08	3.65525e-13	3.67937e-10	3.58837e-18	NA	NA	NA	NA	4.94053e-05	1.64329e-10	4.2364e-07	2.49462e-15	NA	NA
NPNT	NA	NA	NA	NA	NA	NA	Colon_Transverse	6.93814e-14	1.68444e-10	7.48904	5.50763e-19	9.81019e-16	8.90154	Artery_Coronary	6.49296e-18	2.80088e-14	-8.62352	8.58728e-26	1.22801e-22	-10.5006	NA	NA	NA	NA	NA	NA	0	1	1	0	2	NA	NA	5.495	-7.26775	-6.20328	8.69981	NA	NA	NA	NA	3.9071e-08	3.65525e-13	5.52973e-10	3.32426e-18	NA	NA	NA	NA	4.94053e-05	1.64329e-10	7.08049e-07	2.45447e-15	NA	NA
NPNT	NA	NA	NA	NA	NA	NA	Colon_Transverse	6.93814e-14	1.68444e-10	7.48904	5.50763e-19	9.81019e-16	8.90154	Artery_Tibial	6.49296e-18	1.82458e-14	-8.62352	8.58728e-26	9.78521e-23	-10.5006	NA	NA	NA	NA	NA	NA	0	1	1	0	2	NA	NA	5.495	-7.26775	-6.20328	8.69981	NA	NA	NA	NA	3.9071e-08	3.65525e-13	5.52973e-10	3.32426e-18	NA	NA	NA	NA	4.94053e-05	1.64329e-10	6.23411e-07	2.03363e-15	NA	NA
NPNT	NA	NA	NA	NA	NA	NA	Colon_Transverse	6.93814e-14	1.68444e-10	7.48904	5.50763e-19	9.81019e-16	8.90154	Brain_Amygdala	6.49296e-18	2.90414e-14	8.62352	8.58728e-26	2.80718e-22	10.5006	NA	NA	NA	NA	NA	NA	0	1	1	0	2	NA	NA	5.495	-7.26775	6.20328	-8.69981	NA	NA	NA	NA	3.9071e-08	3.65525e-13	5.52973e-10	3.32426e-18	NA	NA	NA	NA	4.94053e-05	1.64329e-10	7.50029e-07	3.68172e-15	NA	NA
NPNT	NA	NA	NA	NA	NA	NA	Colon_Transverse	6.93814e-14	1.68444e-10	7.48904	5.50763e-19	9.81019e-16	8.90154	Brain_Caudate_basal_ganglia	6.49296e-18	3.87516e-14	8.62352	8.58728e-26	1.09038e-22	10.5006	NA	NA	NA	NA	NA	NA	0	1	1	0	2	NA	NA	5.495	-7.26775	6.20328	-8.69981	NA	NA	NA	NA	3.9071e-08	3.65525e-13	5.52973e-10	3.32426e-18	NA	NA	NA	NA	4.94053e-05	1.64329e-10	8.23898e-07	2.45663e-15	NA	NA
NPNT	NA	NA	NA	NA	NA	NA	Colon_Transverse	6.93814e-14	1.68444e-10	7.48904	5.50763e-19	9.81019e-16	8.90154	Brain_Frontal_Cortex_BA9	6.49296e-18	2.56872e-14	8.62352	8.58728e-26	1.07819e-22	10.5006	NA	NA	NA	NA	NA	NA	0	1	1	0	2	NA	NA	5.495	-7.26775	6.20328	-8.69981	NA	NA	NA	NA	3.9071e-08	3.65525e-13	5.52973e-10	3.32426e-18	NA	NA	NA	NA	4.94053e-05	1.64329e-10	8.69654e-07	2.30482e-15	NA	NA
NPNT	NA	NA	NA	NA	NA	NA	Colon_Transverse	6.93814e-14	1.68444e-10	7.48904	5.50763e-19	9.81019e-16	8.90154	Brain_Hippocampus	6.49296e-18	4.36998e-14	8.62352	8.58728e-26	2.5293e-22	10.5006	NA	NA	NA	NA	NA	NA	0	1	1	0	2	NA	NA	5.495	-7.26775	6.20328	-8.69981	NA	NA	NA	NA	3.9071e-08	3.65525e-13	5.52973e-10	3.32426e-18	NA	NA	NA	NA	4.94053e-05	1.64329e-10	1.07699e-06	4.41649e-15	NA	NA
NPNT	NA	NA	NA	NA	NA	NA	Colon_Transverse	6.93814e-14	1.68444e-10	7.48904	5.50763e-19	9.81019e-16	8.90154	Brain_Nucleus_accumbens_basal_ganglia	6.49296e-18	5.2725e-14	8.62352	8.58728e-26	1.28244e-22	10.5006	NA	NA	NA	NA	NA	NA	0	1	1	0	2	NA	NA	5.495	-7.26775	6.20328	-8.69981	NA	NA	NA	NA	3.9071e-08	3.65525e-13	5.52973e-10	3.32426e-18	NA	NA	NA	NA	4.94053e-05	1.64329e-10	8.9198e-07	2.58315e-15	NA	NA
NPNT	NA	NA	NA	NA	NA	NA	Colon_Transverse	6.93814e-14	1.68444e-10	7.48904	5.50763e-19	9.81019e-16	8.90154	Brain_Substantia_nigra	6.49296e-18	1.3994e-14	8.62352	8.58728e-26	2.1585e-22	10.5006	NA	NA	NA	NA	NA	NA	0	1	1	0	2	NA	NA	5.495	-7.26775	6.20328	-8.69981	NA	NA	NA	NA	3.9071e-08	3.65525e-13	5.52973e-10	3.32426e-18	NA	NA	NA	NA	4.94053e-05	1.64329e-10	4.82535e-07	3.35547e-15	NA	NA
NPNT	NA	NA	NA	NA	NA	NA	Colon_Transverse	6.93814e-14	1.68444e-10	7.48904	5.50763e-19	9.81019e-16	8.90154	Breast_Mammary_Tissue	6.49296e-18	1.67648e-14	8.62352	8.58728e-26	1.01382e-22	10.5006	NA	NA	NA	NA	NA	NA	0	1	1	0	2	NA	NA	5.495	-7.26775	6.20328	-8.69981	NA	NA	NA	NA	3.9071e-08	3.65525e-13	5.52973e-10	3.32426e-18	NA	NA	NA	NA	4.94053e-05	1.64329e-10	5.61268e-07	2.09239e-15	NA	NA
NPNT	NA	NA	NA	NA	NA	NA	Colon_Transverse	6.93814e-14	1.68444e-10	7.48904	5.50763e-19	9.81019e-16	8.90154	Cells_EBV-transformed_lymphocytes	6.49296e-18	1.7992e-14	8.62352	8.58728e-26	1.17073e-22	10.5006	NA	NA	NA	NA	NA	NA	0	1	1	0	2	NA	NA	5.495	-7.26775	6.20328	-8.69981	NA	NA	NA	NA	3.9071e-08	3.65525e-13	5.52973e-10	3.32426e-18	NA	NA	NA	NA	4.94053e-05	1.64329e-10	7.7224e-07	2.35933e-15	NA	NA
NPNT	NA	NA	NA	NA	NA	NA	Colon_Transverse	6.93814e-14	1.68444e-10	7.48904	5.50763e-19	9.81019e-16	8.90154	Colon_Sigmoid	6.49296e-18	3.37125e-14	8.62352	8.58728e-26	9.79157e-23	10.5006	NA	NA	NA	NA	NA	NA	0	1	1	0	2	NA	NA	5.495	-7.26775	6.20328	-8.69981	NA	NA	NA	NA	3.9071e-08	3.65525e-13	5.52973e-10	3.32426e-18	NA	NA	NA	NA	4.94053e-05	1.64329e-10	7.93276e-07	2.17506e-15	NA	NA
NPNT	NA	NA	NA	NA	NA	NA	Colon_Transverse	6.93814e-14	1.68444e-10	7.48904	5.50763e-19	9.81019e-16	8.90154	Colon_Transverse	6.49296e-18	3.34366e-14	-8.62352	8.58728e-26	9.29121e-23	-10.5006	NA	NA	NA	NA	NA	NA	0	1	1	0	2	NA	NA	5.495	-7.26775	-6.20328	8.69981	NA	NA	NA	NA	3.9071e-08	3.65525e-13	5.52973e-10	3.32426e-18	NA	NA	NA	NA	4.94053e-05	1.64329e-10	7.87218e-07	2.29671e-15	NA	NA
NPNT	NA	NA	NA	NA	NA	NA	Colon_Transverse	6.93814e-14	1.68444e-10	7.48904	5.50763e-19	9.81019e-16	8.90154	Esophagus_Gastroesophageal_Junction	6.49296e-18	2.21785e-14	8.62352	8.58728e-26	8.8893e-23	10.5006	NA	NA	NA	NA	NA	NA	0	1	1	0	2	NA	NA	5.495	-7.26775	6.20328	-8.69981	NA	NA	NA	NA	3.9071e-08	3.65525e-13	5.52973e-10	3.32426e-18	NA	NA	NA	NA	4.94053e-05	1.64329e-10	6.94022e-07	1.91863e-15	NA	NA
NPNT	NA	NA	NA	NA	NA	NA	Colon_Transverse	6.93814e-14	1.68444e-10	7.48904	5.50763e-19	9.81019e-16	8.90154	Esophagus_Mucosa	6.49296e-18	2.58744e-14	8.62352	8.58728e-26	1.0432e-22	10.5006	NA	NA	NA	NA	NA	NA	0	1	1	0	2	NA	NA	5.495	-7.26775	6.20328	-8.69981	NA	NA	NA	NA	3.9071e-08	3.65525e-13	5.52973e-10	3.32426e-18	NA	NA	NA	NA	4.94053e-05	1.64329e-10	5.84019e-07	1.98594e-15	NA	NA
NPNT	NA	NA	NA	NA	NA	NA	Colon_Transverse	6.93814e-14	1.68444e-10	7.48904	5.50763e-19	9.81019e-16	8.90154	Esophagus_Muscularis	6.49296e-18	2.47025e-14	8.62352	8.58728e-26	9.18127e-23	10.5006	NA	NA	NA	NA	NA	NA	0	1	1	0	2	NA	NA	5.495	-7.26775	6.20328	-8.69981	NA	NA	NA	NA	3.9071e-08	3.65525e-13	5.52973e-10	3.32426e-18	NA	NA	NA	NA	4.94053e-05	1.64329e-10	8.48867e-07	2.04103e-15	NA	NA
NPNT	NA	NA	NA	NA	NA	NA	Colon_Transverse	6.93814e-14	1.68444e-10	7.48904	5.50763e-19	9.81019e-16	8.90154	Heart_Atrial_Appendage	6.49296e-18	2.5342e-14	8.62352	8.58728e-26	9.40899e-23	10.5006	NA	NA	NA	NA	NA	NA	0	1	1	0	2	NA	NA	5.495	-7.26775	6.20328	-8.69981	NA	NA	NA	NA	3.9071e-08	3.65525e-13	5.52973e-10	3.32426e-18	NA	NA	NA	NA	4.94053e-05	1.64329e-10	7.27889e-07	2.16485e-15	NA	NA
NPNT	NA	NA	NA	NA	NA	NA	Colon_Transverse	6.93814e-14	1.68444e-10	7.48904	5.50763e-19	9.81019e-16	8.90154	Heart_Left_Ventricle	6.49296e-18	2.84405e-14	8.62352	8.58728e-26	9.4147e-23	10.5006	NA	NA	NA	NA	NA	NA	0	1	1	0	2	NA	NA	5.495	-7.26775	6.20328	-8.69981	NA	NA	NA	NA	3.9071e-08	3.65525e-13	5.52973e-10	3.32426e-18	NA	NA	NA	NA	4.94053e-05	1.64329e-10	7.54581e-07	1.82154e-15	NA	NA
NPNT	NA	NA	NA	NA	NA	NA	Colon_Transverse	6.93814e-14	1.68444e-10	7.48904	5.50763e-19	9.81019e-16	8.90154	Kidney_Cortex	6.49296e-18	1.42821e-14	8.62352	8.58728e-26	1.10055e-22	10.5006	NA	NA	NA	NA	NA	NA	0	1	1	0	2	NA	NA	5.495	-7.26775	6.20328	-8.69981	NA	NA	NA	NA	3.9071e-08	3.65525e-13	5.52973e-10	3.32426e-18	NA	NA	NA	NA	4.94053e-05	1.64329e-10	6.47013e-07	3.24098e-15	NA	NA
NPNT	NA	NA	NA	NA	NA	NA	Colon_Transverse	6.93814e-14	1.68444e-10	7.48904	5.50763e-19	9.81019e-16	8.90154	Lung	6.49296e-18	1.55896e-14	-8.62352	8.58728e-26	9.33624e-23	-10.5006	NA	NA	NA	NA	NA	NA	0	1	1	0	2	NA	NA	5.495	-7.26775	-6.20328	8.69981	NA	NA	NA	NA	3.9071e-08	3.65525e-13	5.52973e-10	3.32426e-18	NA	NA	NA	NA	4.94053e-05	1.64329e-10	5.17874e-07	2.17074e-15	NA	NA
NPNT	NA	NA	NA	NA	NA	NA	Colon_Transverse	6.93814e-14	1.68444e-10	7.48904	5.50763e-19	9.81019e-16	8.90154	Minor_Salivary_Gland	6.49296e-18	2.26166e-14	-8.62352	8.58728e-26	1.17308e-22	-10.5006	NA	NA	NA	NA	NA	NA	0	1	1	0	2	NA	NA	5.495	-7.26775	-6.20328	8.69981	NA	NA	NA	NA	3.9071e-08	3.65525e-13	5.52973e-10	3.32426e-18	NA	NA	NA	NA	4.94053e-05	1.64329e-10	8.17018e-07	2.70909e-15	NA	NA
NPNT	NA	NA	NA	NA	NA	NA	Colon_Transverse	6.93814e-14	1.68444e-10	7.48904	5.50763e-19	9.81019e-16	8.90154	Muscle_Skeletal	6.49296e-18	3.92175e-14	8.62352	8.58728e-26	8.85579e-23	10.5006	NA	NA	NA	NA	NA	NA	0	1	1	0	2	NA	NA	5.495	-7.26775	6.20328	-8.69981	NA	NA	NA	NA	3.9071e-08	3.65525e-13	5.52973e-10	3.32426e-18	NA	NA	NA	NA	4.94053e-05	1.64329e-10	9.43925e-07	2.00675e-15	NA	NA
NPNT	NA	NA	NA	NA	NA	NA	Colon_Transverse	6.93814e-14	1.68444e-10	7.48904	5.50763e-19	9.81019e-16	8.90154	Nerve_Tibial	6.49296e-18	1.49918e-14	8.62352	8.58728e-26	8.65038e-23	10.5006	NA	NA	NA	NA	NA	NA	0	1	1	0	2	NA	NA	5.495	-7.26775	6.20328	-8.69981	NA	NA	NA	NA	3.9071e-08	3.65525e-13	5.52973e-10	3.32426e-18	NA	NA	NA	NA	4.94053e-05	1.64329e-10	6.14303e-07	2.08185e-15	NA	NA
NPNT	NA	NA	NA	NA	NA	NA	Colon_Transverse	6.93814e-14	1.68444e-10	7.48904	5.50763e-19	9.81019e-16	8.90154	Pancreas	6.49296e-18	4.94222e-14	8.62352	8.58728e-26	1.61756e-22	10.5006	NA	NA	NA	NA	NA	NA	0	1	1	0	2	NA	NA	5.495	-7.26775	6.20328	-8.69981	NA	NA	NA	NA	3.9071e-08	3.65525e-13	5.52973e-10	3.32426e-18	NA	NA	NA	NA	4.94053e-05	1.64329e-10	1.11627e-06	2.28149e-15	NA	NA
NPNT	NA	NA	NA	NA	NA	NA	Colon_Transverse	6.93814e-14	1.68444e-10	7.48904	5.50763e-19	9.81019e-16	8.90154	Pituitary	6.49296e-18	4.12978e-14	8.62352	8.58728e-26	1.18777e-22	10.5006	NA	NA	NA	NA	NA	NA	0	1	1	0	2	NA	NA	5.495	-7.26775	6.20328	-8.69981	NA	NA	NA	NA	3.9071e-08	3.65525e-13	5.52973e-10	3.32426e-18	NA	NA	NA	NA	4.94053e-05	1.64329e-10	8.46828e-07	2.27101e-15	NA	NA
NPNT	NA	NA	NA	NA	NA	NA	Colon_Transverse	6.93814e-14	1.68444e-10	7.48904	5.50763e-19	9.81019e-16	8.90154	Prostate	6.49296e-18	2.88399e-14	8.62352	8.58728e-26	9.72032e-23	10.5006	NA	NA	NA	NA	NA	NA	0	1	1	0	2	NA	NA	5.495	-7.26775	6.20328	-8.69981	NA	NA	NA	NA	3.9071e-08	3.65525e-13	5.52973e-10	3.32426e-18	NA	NA	NA	NA	4.94053e-05	1.64329e-10	8.2946e-07	2.21952e-15	NA	NA
NPNT	NA	NA	NA	NA	NA	NA	Colon_Transverse	6.93814e-14	1.68444e-10	7.48904	5.50763e-19	9.81019e-16	8.90154	Skin_Not_Sun_Exposed_Suprapubic	6.49296e-18	2.58558e-14	8.62352	8.58728e-26	1.35513e-22	10.5006	NA	NA	NA	NA	NA	NA	0	1	1	0	2	NA	NA	5.495	-7.26775	6.20328	-8.69981	NA	NA	NA	NA	3.9071e-08	3.65525e-13	5.52973e-10	3.32426e-18	NA	NA	NA	NA	4.94053e-05	1.64329e-10	6.91196e-07	2.17928e-15	NA	NA
NPNT	NA	NA	NA	NA	NA	NA	Colon_Transverse	6.93814e-14	1.68444e-10	7.48904	5.50763e-19	9.81019e-16	8.90154	Skin_Sun_Exposed_Lower_leg	6.49296e-18	2.31705e-14	8.62352	8.58728e-26	1.0806e-22	10.5006	NA	NA	NA	NA	NA	NA	0	1	1	0	2	NA	NA	5.495	-7.26775	6.20328	-8.69981	NA	NA	NA	NA	3.9071e-08	3.65525e-13	5.52973e-10	3.32426e-18	NA	NA	NA	NA	4.94053e-05	1.64329e-10	6.48638e-07	2.03928e-15	NA	NA
NPNT	NA	NA	NA	NA	NA	NA	Colon_Transverse	6.93814e-14	1.68444e-10	7.48904	5.50763e-19	9.81019e-16	8.90154	Small_Intestine_Terminal_Ileum	6.49296e-18	3.14822e-14	-8.62352	8.58728e-26	1.14769e-22	-10.5006	NA	NA	NA	NA	NA	NA	0	1	1	0	2	NA	NA	5.495	-7.26775	-6.20328	8.69981	NA	NA	NA	NA	3.9071e-08	3.65525e-13	5.52973e-10	3.32426e-18	NA	NA	NA	NA	4.94053e-05	1.64329e-10	1.0681e-06	2.48071e-15	NA	NA
NPNT	NA	NA	NA	NA	NA	NA	Colon_Transverse	6.93814e-14	1.68444e-10	7.48904	5.50763e-19	9.81019e-16	8.90154	Spleen	6.49296e-18	1.9323e-14	8.62352	8.58728e-26	1.34894e-22	10.5006	NA	NA	NA	NA	NA	NA	0	1	1	0	2	NA	NA	5.495	-7.26775	6.20328	-8.69981	NA	NA	NA	NA	3.9071e-08	3.65525e-13	5.52973e-10	3.32426e-18	NA	NA	NA	NA	4.94053e-05	1.64329e-10	7.57814e-07	2.12061e-15	NA	NA
NPNT	NA	NA	NA	NA	NA	NA	Colon_Transverse	6.93814e-14	1.68444e-10	7.48904	5.50763e-19	9.81019e-16	8.90154	Stomach	6.49296e-18	2.50656e-14	8.62352	8.58728e-26	1.06525e-22	10.5006	NA	NA	NA	NA	NA	NA	0	1	1	0	2	NA	NA	5.495	-7.26775	6.20328	-8.69981	NA	NA	NA	NA	3.9071e-08	3.65525e-13	5.52973e-10	3.32426e-18	NA	NA	NA	NA	4.94053e-05	1.64329e-10	7.1977e-07	2.77683e-15	NA	NA
NPNT	NA	NA	NA	NA	NA	NA	Colon_Transverse	6.93814e-14	1.68444e-10	7.48904	5.50763e-19	9.81019e-16	8.90154	Testis	6.49296e-18	1.68817e-13	8.62352	8.58728e-26	1.50074e-22	10.5006	NA	NA	NA	NA	NA	NA	0	1	1	0	2	NA	NA	5.495	-7.26775	6.20328	-8.69981	NA	NA	NA	NA	3.9071e-08	3.65525e-13	5.52973e-10	3.32426e-18	NA	NA	NA	NA	4.94053e-05	1.64329e-10	1.6878e-06	2.62853e-15	NA	NA
NPNT	NA	NA	NA	NA	NA	NA	Colon_Transverse	6.93814e-14	1.68444e-10	7.48904	5.50763e-19	9.81019e-16	8.90154	Thyroid	6.49296e-18	2.7923e-14	-8.62352	8.58728e-26	1.04051e-22	-10.5006	NA	NA	NA	NA	NA	NA	0	1	1	0	2	NA	NA	5.495	-7.26775	-6.20328	8.69981	NA	NA	NA	NA	3.9071e-08	3.65525e-13	5.52973e-10	3.32426e-18	NA	NA	NA	NA	4.94053e-05	1.64329e-10	6.28126e-07	2.10671e-15	NA	NA
NPNT	NA	NA	NA	NA	NA	NA	Colon_Transverse	6.93814e-14	1.68444e-10	7.48904	5.50763e-19	9.81019e-16	8.90154	Uterus	6.49296e-18	3.74929e-14	8.62352	8.58728e-26	1.42391e-22	10.5006	NA	NA	NA	NA	NA	NA	0	1	1	0	2	NA	NA	5.495	-7.26775	6.20328	-8.69981	NA	NA	NA	NA	3.9071e-08	3.65525e-13	5.52973e-10	3.32426e-18	NA	NA	NA	NA	4.94053e-05	1.64329e-10	6.77835e-07	2.52852e-15	NA	NA
NPNT	NA	NA	NA	NA	NA	NA	Colon_Transverse	6.93814e-14	1.68444e-10	7.48904	5.50763e-19	9.81019e-16	8.90154	Vagina	6.49296e-18	2.1986e-14	-8.62352	8.58728e-26	1.54982e-22	-10.5006	NA	NA	NA	NA	NA	NA	0	1	1	0	2	NA	NA	5.495	-7.26775	-6.20328	8.69981	NA	NA	NA	NA	3.9071e-08	3.65525e-13	5.52973e-10	3.32426e-18	NA	NA	NA	NA	4.94053e-05	1.64329e-10	7.94761e-07	2.49425e-15	NA	NA
NPNT	NA	NA	NA	NA	NA	NA	Colon_Transverse	6.93814e-14	1.68444e-10	7.48904	5.50763e-19	9.81019e-16	8.90154	smultixcan	6.49296e-18	3.52088e-14	8.62352	8.58728e-26	1.04397e-22	10.5006	NA	NA	NA	NA	NA	NA	0	1	1	0	2	NA	NA	5.495	-7.26775	6.20328	-8.69981	NA	NA	NA	NA	3.9071e-08	3.65525e-13	5.52973e-10	3.32426e-18	NA	NA	NA	NA	4.94053e-05	1.64329e-10	8.0936e-07	2.26073e-15	NA	NA
NPNT	NA	NA	NA	NA	NA	NA	Esophagus_Mucosa	1.94976e-07	0.000150412	5.20406	3.34332e-10	1.47027e-07	6.28196	Adipose_Subcutaneous	6.49296e-18	1.51495e-14	8.62352	8.58728e-26	1.08687e-22	10.5006	NA	NA	NA	NA	NA	NA	0	1	1	0	2	NA	NA	3.75826	-5.18217	6.20328	-8.69981	NA	NA	NA	NA	0.000171096	2.19315e-07	5.52973e-10	3.32426e-18	NA	NA	NA	NA	0.0537781	2.97888e-05	5.613e-07	2.23234e-15	NA	NA
NPNT	NA	NA	NA	NA	NA	NA	Esophagus_Mucosa	1.94976e-07	0.000150412	5.20406	3.34332e-10	1.47027e-07	6.28196	Adipose_Visceral_Omentum	6.49296e-18	2.2734e-14	8.62352	8.58728e-26	9.52365e-23	10.5006	NA	NA	NA	NA	NA	NA	0	1	1	0	2	NA	NA	3.75826	-5.18217	6.20328	-8.69981	NA	NA	NA	NA	0.000171096	2.19315e-07	5.52973e-10	3.32426e-18	NA	NA	NA	NA	0.0537781	2.97888e-05	6.59381e-07	2.07421e-15	NA	NA
NPNT	NA	NA	NA	NA	NA	NA	Esophagus_Mucosa	1.94976e-07	0.000150412	5.20406	3.34332e-10	1.47027e-07	6.28196	Adrenal_Gland	6.49296e-18	3.54866e-14	8.62352	8.58728e-26	1.33427e-22	10.5006	NA	NA	NA	NA	NA	NA	0	1	1	0	2	NA	NA	3.75826	-5.18217	6.20328	-8.69981	NA	NA	NA	NA	0.000171096	2.19315e-07	5.52973e-10	3.32426e-18	NA	NA	NA	NA	0.0537781	2.97888e-05	8.90533e-07	2.12066e-15	NA	NA
NPNT	NA	NA	NA	NA	NA	NA	Esophagus_Mucosa	1.94976e-07	0.000150412	5.20406	3.34332e-10	1.47027e-07	6.28196	Artery_Aorta	3.82823e-18	1.45679e-14	8.68378	6.98784e-26	1.05232e-22	10.52	NA	NA	NA	NA	NA	NA	0	1	1	0	2	NA	NA	3.75826	-5.18217	6.26706	-8.69113	NA	NA	NA	NA	0.000171096	2.19315e-07	3.67937e-10	3.58837e-18	NA	NA	NA	NA	0.0537781	2.97888e-05	4.2364e-07	2.49462e-15	NA	NA
NPNT	NA	NA	NA	NA	NA	NA	Esophagus_Mucosa	1.94976e-07	0.000150412	5.20406	3.34332e-10	1.47027e-07	6.28196	Artery_Coronary	6.49296e-18	2.80088e-14	-8.62352	8.58728e-26	1.22801e-22	-10.5006	NA	NA	NA	NA	NA	NA	0	1	1	0	2	NA	NA	3.75826	-5.18217	-6.20328	8.69981	NA	NA	NA	NA	0.000171096	2.19315e-07	5.52973e-10	3.32426e-18	NA	NA	NA	NA	0.0537781	2.97888e-05	7.08049e-07	2.45447e-15	NA	NA
NPNT	NA	NA	NA	NA	NA	NA	Esophagus_Mucosa	1.94976e-07	0.000150412	5.20406	3.34332e-10	1.47027e-07	6.28196	Artery_Tibial	6.49296e-18	1.82458e-14	-8.62352	8.58728e-26	9.78521e-23	-10.5006	NA	NA	NA	NA	NA	NA	0	1	1	0	2	NA	NA	3.75826	-5.18217	-6.20328	8.69981	NA	NA	NA	NA	0.000171096	2.19315e-07	5.52973e-10	3.32426e-18	NA	NA	NA	NA	0.0537781	2.97888e-05	6.23411e-07	2.03363e-15	NA	NA
NPNT	NA	NA	NA	NA	NA	NA	Esophagus_Mucosa	1.94976e-07	0.000150412	5.20406	3.34332e-10	1.47027e-07	6.28196	Brain_Amygdala	6.49296e-18	2.90414e-14	8.62352	8.58728e-26	2.80718e-22	10.5006	NA	NA	NA	NA	NA	NA	0	1	1	0	2	NA	NA	3.75826	-5.18217	6.20328	-8.69981	NA	NA	NA	NA	0.000171096	2.19315e-07	5.52973e-10	3.32426e-18	NA	NA	NA	NA	0.0537781	2.97888e-05	7.50029e-07	3.68172e-15	NA	NA
NPNT	NA	NA	NA	NA	NA	NA	Esophagus_Mucosa	1.94976e-07	0.000150412	5.20406	3.34332e-10	1.47027e-07	6.28196	Brain_Caudate_basal_ganglia	6.49296e-18	3.87516e-14	8.62352	8.58728e-26	1.09038e-22	10.5006	NA	NA	NA	NA	NA	NA	0	1	1	0	2	NA	NA	3.75826	-5.18217	6.20328	-8.69981	NA	NA	NA	NA	0.000171096	2.19315e-07	5.52973e-10	3.32426e-18	NA	NA	NA	NA	0.0537781	2.97888e-05	8.23898e-07	2.45663e-15	NA	NA
NPNT	NA	NA	NA	NA	NA	NA	Esophagus_Mucosa	1.94976e-07	0.000150412	5.20406	3.34332e-10	1.47027e-07	6.28196	Brain_Frontal_Cortex_BA9	6.49296e-18	2.56872e-14	8.62352	8.58728e-26	1.07819e-22	10.5006	NA	NA	NA	NA	NA	NA	0	1	1	0	2	NA	NA	3.75826	-5.18217	6.20328	-8.69981	NA	NA	NA	NA	0.000171096	2.19315e-07	5.52973e-10	3.32426e-18	NA	NA	NA	NA	0.0537781	2.97888e-05	8.69654e-07	2.30482e-15	NA	NA
NPNT	NA	NA	NA	NA	NA	NA	Esophagus_Mucosa	1.94976e-07	0.000150412	5.20406	3.34332e-10	1.47027e-07	6.28196	Brain_Hippocampus	6.49296e-18	4.36998e-14	8.62352	8.58728e-26	2.5293e-22	10.5006	NA	NA	NA	NA	NA	NA	0	1	1	0	2	NA	NA	3.75826	-5.18217	6.20328	-8.69981	NA	NA	NA	NA	0.000171096	2.19315e-07	5.52973e-10	3.32426e-18	NA	NA	NA	NA	0.0537781	2.97888e-05	1.07699e-06	4.41649e-15	NA	NA
NPNT	NA	NA	NA	NA	NA	NA	Esophagus_Mucosa	1.94976e-07	0.000150412	5.20406	3.34332e-10	1.47027e-07	6.28196	Brain_Nucleus_accumbens_basal_ganglia	6.49296e-18	5.2725e-14	8.62352	8.58728e-26	1.28244e-22	10.5006	NA	NA	NA	NA	NA	NA	0	1	1	0	2	NA	NA	3.75826	-5.18217	6.20328	-8.69981	NA	NA	NA	NA	0.000171096	2.19315e-07	5.52973e-10	3.32426e-18	NA	NA	NA	NA	0.0537781	2.97888e-05	8.9198e-07	2.58315e-15	NA	NA
NPNT	NA	NA	NA	NA	NA	NA	Esophagus_Mucosa	1.94976e-07	0.000150412	5.20406	3.34332e-10	1.47027e-07	6.28196	Brain_Substantia_nigra	6.49296e-18	1.3994e-14	8.62352	8.58728e-26	2.1585e-22	10.5006	NA	NA	NA	NA	NA	NA	0	1	1	0	2	NA	NA	3.75826	-5.18217	6.20328	-8.69981	NA	NA	NA	NA	0.000171096	2.19315e-07	5.52973e-10	3.32426e-18	NA	NA	NA	NA	0.0537781	2.97888e-05	4.82535e-07	3.35547e-15	NA	NA
NPNT	NA	NA	NA	NA	NA	NA	Esophagus_Mucosa	1.94976e-07	0.000150412	5.20406	3.34332e-10	1.47027e-07	6.28196	Breast_Mammary_Tissue	6.49296e-18	1.67648e-14	8.62352	8.58728e-26	1.01382e-22	10.5006	NA	NA	NA	NA	NA	NA	0	1	1	0	2	NA	NA	3.75826	-5.18217	6.20328	-8.69981	NA	NA	NA	NA	0.000171096	2.19315e-07	5.52973e-10	3.32426e-18	NA	NA	NA	NA	0.0537781	2.97888e-05	5.61268e-07	2.09239e-15	NA	NA
NPNT	NA	NA	NA	NA	NA	NA	Esophagus_Mucosa	1.94976e-07	0.000150412	5.20406	3.34332e-10	1.47027e-07	6.28196	Cells_EBV-transformed_lymphocytes	6.49296e-18	1.7992e-14	8.62352	8.58728e-26	1.17073e-22	10.5006	NA	NA	NA	NA	NA	NA	0	1	1	0	2	NA	NA	3.75826	-5.18217	6.20328	-8.69981	NA	NA	NA	NA	0.000171096	2.19315e-07	5.52973e-10	3.32426e-18	NA	NA	NA	NA	0.0537781	2.97888e-05	7.7224e-07	2.35933e-15	NA	NA
NPNT	NA	NA	NA	NA	NA	NA	Esophagus_Mucosa	1.94976e-07	0.000150412	5.20406	3.34332e-10	1.47027e-07	6.28196	Colon_Sigmoid	6.49296e-18	3.37125e-14	8.62352	8.58728e-26	9.79157e-23	10.5006	NA	NA	NA	NA	NA	NA	0	1	1	0	2	NA	NA	3.75826	-5.18217	6.20328	-8.69981	NA	NA	NA	NA	0.000171096	2.19315e-07	5.52973e-10	3.32426e-18	NA	NA	NA	NA	0.0537781	2.97888e-05	7.93276e-07	2.17506e-15	NA	NA
NPNT	NA	NA	NA	NA	NA	NA	Esophagus_Mucosa	1.94976e-07	0.000150412	5.20406	3.34332e-10	1.47027e-07	6.28196	Colon_Transverse	6.49296e-18	3.34366e-14	-8.62352	8.58728e-26	9.29121e-23	-10.5006	NA	NA	NA	NA	NA	NA	0	1	1	0	2	NA	NA	3.75826	-5.18217	-6.20328	8.69981	NA	NA	NA	NA	0.000171096	2.19315e-07	5.52973e-10	3.32426e-18	NA	NA	NA	NA	0.0537781	2.97888e-05	7.87218e-07	2.29671e-15	NA	NA
NPNT	NA	NA	NA	NA	NA	NA	Esophagus_Mucosa	1.94976e-07	0.000150412	5.20406	3.34332e-10	1.47027e-07	6.28196	Esophagus_Gastroesophageal_Junction	6.49296e-18	2.21785e-14	8.62352	8.58728e-26	8.8893e-23	10.5006	NA	NA	NA	NA	NA	NA	0	1	1	0	2	NA	NA	3.75826	-5.18217	6.20328	-8.69981	NA	NA	NA	NA	0.000171096	2.19315e-07	5.52973e-10	3.32426e-18	NA	NA	NA	NA	0.0537781	2.97888e-05	6.94022e-07	1.91863e-15	NA	NA
NPNT	NA	NA	NA	NA	NA	NA	Esophagus_Mucosa	1.94976e-07	0.000150412	5.20406	3.34332e-10	1.47027e-07	6.28196	Esophagus_Mucosa	6.49296e-18	2.58744e-14	8.62352	8.58728e-26	1.0432e-22	10.5006	NA	NA	NA	NA	NA	NA	0	1	1	0	2	NA	NA	3.75826	-5.18217	6.20328	-8.69981	NA	NA	NA	NA	0.000171096	2.19315e-07	5.52973e-10	3.32426e-18	NA	NA	NA	NA	0.0537781	2.97888e-05	5.84019e-07	1.98594e-15	NA	NA
NPNT	NA	NA	NA	NA	NA	NA	Esophagus_Mucosa	1.94976e-07	0.000150412	5.20406	3.34332e-10	1.47027e-07	6.28196	Esophagus_Muscularis	6.49296e-18	2.47025e-14	8.62352	8.58728e-26	9.18127e-23	10.5006	NA	NA	NA	NA	NA	NA	0	1	1	0	2	NA	NA	3.75826	-5.18217	6.20328	-8.69981	NA	NA	NA	NA	0.000171096	2.19315e-07	5.52973e-10	3.32426e-18	NA	NA	NA	NA	0.0537781	2.97888e-05	8.48867e-07	2.04103e-15	NA	NA
NPNT	NA	NA	NA	NA	NA	NA	Esophagus_Mucosa	1.94976e-07	0.000150412	5.20406	3.34332e-10	1.47027e-07	6.28196	Heart_Atrial_Appendage	6.49296e-18	2.5342e-14	8.62352	8.58728e-26	9.40899e-23	10.5006	NA	NA	NA	NA	NA	NA	0	1	1	0	2	NA	NA	3.75826	-5.18217	6.20328	-8.69981	NA	NA	NA	NA	0.000171096	2.19315e-07	5.52973e-10	3.32426e-18	NA	NA	NA	NA	0.0537781	2.97888e-05	7.27889e-07	2.16485e-15	NA	NA
NPNT	NA	NA	NA	NA	NA	NA	Esophagus_Mucosa	1.94976e-07	0.000150412	5.20406	3.34332e-10	1.47027e-07	6.28196	Heart_Left_Ventricle	6.49296e-18	2.84405e-14	8.62352	8.58728e-26	9.4147e-23	10.5006	NA	NA	NA	NA	NA	NA	0	1	1	0	2	NA	NA	3.75826	-5.18217	6.20328	-8.69981	NA	NA	NA	NA	0.000171096	2.19315e-07	5.52973e-10	3.32426e-18	NA	NA	NA	NA	0.0537781	2.97888e-05	7.54581e-07	1.82154e-15	NA	NA
NPNT	NA	NA	NA	NA	NA	NA	Esophagus_Mucosa	1.94976e-07	0.000150412	5.20406	3.34332e-10	1.47027e-07	6.28196	Kidney_Cortex	6.49296e-18	1.42821e-14	8.62352	8.58728e-26	1.10055e-22	10.5006	NA	NA	NA	NA	NA	NA	0	1	1	0	2	NA	NA	3.75826	-5.18217	6.20328	-8.69981	NA	NA	NA	NA	0.000171096	2.19315e-07	5.52973e-10	3.32426e-18	NA	NA	NA	NA	0.0537781	2.97888e-05	6.47013e-07	3.24098e-15	NA	NA
NPNT	NA	NA	NA	NA	NA	NA	Esophagus_Mucosa	1.94976e-07	0.000150412	5.20406	3.34332e-10	1.47027e-07	6.28196	Lung	6.49296e-18	1.55896e-14	-8.62352	8.58728e-26	9.33624e-23	-10.5006	NA	NA	NA	NA	NA	NA	0	1	1	0	2	NA	NA	3.75826	-5.18217	-6.20328	8.69981	NA	NA	NA	NA	0.000171096	2.19315e-07	5.52973e-10	3.32426e-18	NA	NA	NA	NA	0.0537781	2.97888e-05	5.17874e-07	2.17074e-15	NA	NA
NPNT	NA	NA	NA	NA	NA	NA	Esophagus_Mucosa	1.94976e-07	0.000150412	5.20406	3.34332e-10	1.47027e-07	6.28196	Minor_Salivary_Gland	6.49296e-18	2.26166e-14	-8.62352	8.58728e-26	1.17308e-22	-10.5006	NA	NA	NA	NA	NA	NA	0	1	1	0	2	NA	NA	3.75826	-5.18217	-6.20328	8.69981	NA	NA	NA	NA	0.000171096	2.19315e-07	5.52973e-10	3.32426e-18	NA	NA	NA	NA	0.0537781	2.97888e-05	8.17018e-07	2.70909e-15	NA	NA
NPNT	NA	NA	NA	NA	NA	NA	Esophagus_Mucosa	1.94976e-07	0.000150412	5.20406	3.34332e-10	1.47027e-07	6.28196	Muscle_Skeletal	6.49296e-18	3.92175e-14	8.62352	8.58728e-26	8.85579e-23	10.5006	NA	NA	NA	NA	NA	NA	0	1	1	0	2	NA	NA	3.75826	-5.18217	6.20328	-8.69981	NA	NA	NA	NA	0.000171096	2.19315e-07	5.52973e-10	3.32426e-18	NA	NA	NA	NA	0.0537781	2.97888e-05	9.43925e-07	2.00675e-15	NA	NA
NPNT	NA	NA	NA	NA	NA	NA	Esophagus_Mucosa	1.94976e-07	0.000150412	5.20406	3.34332e-10	1.47027e-07	6.28196	Nerve_Tibial	6.49296e-18	1.49918e-14	8.62352	8.58728e-26	8.65038e-23	10.5006	NA	NA	NA	NA	NA	NA	0	1	1	0	2	NA	NA	3.75826	-5.18217	6.20328	-8.69981	NA	NA	NA	NA	0.000171096	2.19315e-07	5.52973e-10	3.32426e-18	NA	NA	NA	NA	0.0537781	2.97888e-05	6.14303e-07	2.08185e-15	NA	NA
NPNT	NA	NA	NA	NA	NA	NA	Esophagus_Mucosa	1.94976e-07	0.000150412	5.20406	3.34332e-10	1.47027e-07	6.28196	Pancreas	6.49296e-18	4.94222e-14	8.62352	8.58728e-26	1.61756e-22	10.5006	NA	NA	NA	NA	NA	NA	0	1	1	0	2	NA	NA	3.75826	-5.18217	6.20328	-8.69981	NA	NA	NA	NA	0.000171096	2.19315e-07	5.52973e-10	3.32426e-18	NA	NA	NA	NA	0.0537781	2.97888e-05	1.11627e-06	2.28149e-15	NA	NA
NPNT	NA	NA	NA	NA	NA	NA	Esophagus_Mucosa	1.94976e-07	0.000150412	5.20406	3.34332e-10	1.47027e-07	6.28196	Pituitary	6.49296e-18	4.12978e-14	8.62352	8.58728e-26	1.18777e-22	10.5006	NA	NA	NA	NA	NA	NA	0	1	1	0	2	NA	NA	3.75826	-5.18217	6.20328	-8.69981	NA	NA	NA	NA	0.000171096	2.19315e-07	5.52973e-10	3.32426e-18	NA	NA	NA	NA	0.0537781	2.97888e-05	8.46828e-07	2.27101e-15	NA	NA
NPNT	NA	NA	NA	NA	NA	NA	Esophagus_Mucosa	1.94976e-07	0.000150412	5.20406	3.34332e-10	1.47027e-07	6.28196	Prostate	6.49296e-18	2.88399e-14	8.62352	8.58728e-26	9.72032e-23	10.5006	NA	NA	NA	NA	NA	NA	0	1	1	0	2	NA	NA	3.75826	-5.18217	6.20328	-8.69981	NA	NA	NA	NA	0.000171096	2.19315e-07	5.52973e-10	3.32426e-18	NA	NA	NA	NA	0.0537781	2.97888e-05	8.2946e-07	2.21952e-15	NA	NA
NPNT	NA	NA	NA	NA	NA	NA	Esophagus_Mucosa	1.94976e-07	0.000150412	5.20406	3.34332e-10	1.47027e-07	6.28196	Skin_Not_Sun_Exposed_Suprapubic	6.49296e-18	2.58558e-14	8.62352	8.58728e-26	1.35513e-22	10.5006	NA	NA	NA	NA	NA	NA	0	1	1	0	2	NA	NA	3.75826	-5.18217	6.20328	-8.69981	NA	NA	NA	NA	0.000171096	2.19315e-07	5.52973e-10	3.32426e-18	NA	NA	NA	NA	0.0537781	2.97888e-05	6.91196e-07	2.17928e-15	NA	NA
NPNT	NA	NA	NA	NA	NA	NA	Esophagus_Mucosa	1.94976e-07	0.000150412	5.20406	3.34332e-10	1.47027e-07	6.28196	Skin_Sun_Exposed_Lower_leg	6.49296e-18	2.31705e-14	8.62352	8.58728e-26	1.0806e-22	10.5006	NA	NA	NA	NA	NA	NA	0	1	1	0	2	NA	NA	3.75826	-5.18217	6.20328	-8.69981	NA	NA	NA	NA	0.000171096	2.19315e-07	5.52973e-10	3.32426e-18	NA	NA	NA	NA	0.0537781	2.97888e-05	6.48638e-07	2.03928e-15	NA	NA
NPNT	NA	NA	NA	NA	NA	NA	Esophagus_Mucosa	1.94976e-07	0.000150412	5.20406	3.34332e-10	1.47027e-07	6.28196	Small_Intestine_Terminal_Ileum	6.49296e-18	3.14822e-14	-8.62352	8.58728e-26	1.14769e-22	-10.5006	NA	NA	NA	NA	NA	NA	0	1	1	0	2	NA	NA	3.75826	-5.18217	-6.20328	8.69981	NA	NA	NA	NA	0.000171096	2.19315e-07	5.52973e-10	3.32426e-18	NA	NA	NA	NA	0.0537781	2.97888e-05	1.0681e-06	2.48071e-15	NA	NA
NPNT	NA	NA	NA	NA	NA	NA	Esophagus_Mucosa	1.94976e-07	0.000150412	5.20406	3.34332e-10	1.47027e-07	6.28196	Spleen	6.49296e-18	1.9323e-14	8.62352	8.58728e-26	1.34894e-22	10.5006	NA	NA	NA	NA	NA	NA	0	1	1	0	2	NA	NA	3.75826	-5.18217	6.20328	-8.69981	NA	NA	NA	NA	0.000171096	2.19315e-07	5.52973e-10	3.32426e-18	NA	NA	NA	NA	0.0537781	2.97888e-05	7.57814e-07	2.12061e-15	NA	NA
NPNT	NA	NA	NA	NA	NA	NA	Esophagus_Mucosa	1.94976e-07	0.000150412	5.20406	3.34332e-10	1.47027e-07	6.28196	Stomach	6.49296e-18	2.50656e-14	8.62352	8.58728e-26	1.06525e-22	10.5006	NA	NA	NA	NA	NA	NA	0	1	1	0	2	NA	NA	3.75826	-5.18217	6.20328	-8.69981	NA	NA	NA	NA	0.000171096	2.19315e-07	5.52973e-10	3.32426e-18	NA	NA	NA	NA	0.0537781	2.97888e-05	7.1977e-07	2.77683e-15	NA	NA
NPNT	NA	NA	NA	NA	NA	NA	Esophagus_Mucosa	1.94976e-07	0.000150412	5.20406	3.34332e-10	1.47027e-07	6.28196	Testis	6.49296e-18	1.68817e-13	8.62352	8.58728e-26	1.50074e-22	10.5006	NA	NA	NA	NA	NA	NA	0	1	1	0	2	NA	NA	3.75826	-5.18217	6.20328	-8.69981	NA	NA	NA	NA	0.000171096	2.19315e-07	5.52973e-10	3.32426e-18	NA	NA	NA	NA	0.0537781	2.97888e-05	1.6878e-06	2.62853e-15	NA	NA
NPNT	NA	NA	NA	NA	NA	NA	Esophagus_Mucosa	1.94976e-07	0.000150412	5.20406	3.34332e-10	1.47027e-07	6.28196	Thyroid	6.49296e-18	2.7923e-14	-8.62352	8.58728e-26	1.04051e-22	-10.5006	NA	NA	NA	NA	NA	NA	0	1	1	0	2	NA	NA	3.75826	-5.18217	-6.20328	8.69981	NA	NA	NA	NA	0.000171096	2.19315e-07	5.52973e-10	3.32426e-18	NA	NA	NA	NA	0.0537781	2.97888e-05	6.28126e-07	2.10671e-15	NA	NA
NPNT	NA	NA	NA	NA	NA	NA	Esophagus_Mucosa	1.94976e-07	0.000150412	5.20406	3.34332e-10	1.47027e-07	6.28196	Uterus	6.49296e-18	3.74929e-14	8.62352	8.58728e-26	1.42391e-22	10.5006	NA	NA	NA	NA	NA	NA	0	1	1	0	2	NA	NA	3.75826	-5.18217	6.20328	-8.69981	NA	NA	NA	NA	0.000171096	2.19315e-07	5.52973e-10	3.32426e-18	NA	NA	NA	NA	0.0537781	2.97888e-05	6.77835e-07	2.52852e-15	NA	NA
NPNT	NA	NA	NA	NA	NA	NA	Esophagus_Mucosa	1.94976e-07	0.000150412	5.20406	3.34332e-10	1.47027e-07	6.28196	Vagina	6.49296e-18	2.1986e-14	-8.62352	8.58728e-26	1.54982e-22	-10.5006	NA	NA	NA	NA	NA	NA	0	1	1	0	2	NA	NA	3.75826	-5.18217	-6.20328	8.69981	NA	NA	NA	NA	0.000171096	2.19315e-07	5.52973e-10	3.32426e-18	NA	NA	NA	NA	0.0537781	2.97888e-05	7.94761e-07	2.49425e-15	NA	NA
NPNT	NA	NA	NA	NA	NA	NA	Esophagus_Mucosa	1.94976e-07	0.000150412	5.20406	3.34332e-10	1.47027e-07	6.28196	smultixcan	6.49296e-18	3.52088e-14	8.62352	8.58728e-26	1.04397e-22	10.5006	NA	NA	NA	NA	NA	NA	0	1	1	0	2	NA	NA	3.75826	-5.18217	6.20328	-8.69981	NA	NA	NA	NA	0.000171096	2.19315e-07	5.52973e-10	3.32426e-18	NA	NA	NA	NA	0.0537781	2.97888e-05	8.0936e-07	2.26073e-15	NA	NA
NPNT	NA	NA	NA	NA	NA	NA	Esophagus_Muscularis	6.49296e-18	4.00583e-14	8.62352	8.58728e-26	1.57886e-22	10.5006	Adipose_Subcutaneous	6.49296e-18	1.51495e-14	8.62352	8.58728e-26	1.08687e-22	10.5006	NA	NA	NA	NA	NA	NA	0	1	1	0	2	NA	NA	6.20328	-8.69981	6.20328	-8.69981	NA	NA	NA	NA	5.52973e-10	3.32426e-18	5.52973e-10	3.32426e-18	NA	NA	NA	NA	1.18124e-06	3.26417e-15	5.613e-07	2.23234e-15	NA	NA
NPNT	NA	NA	NA	NA	NA	NA	Esophagus_Muscularis	6.49296e-18	4.00583e-14	8.62352	8.58728e-26	1.57886e-22	10.5006	Adipose_Visceral_Omentum	6.49296e-18	2.2734e-14	8.62352	8.58728e-26	9.52365e-23	10.5006	NA	NA	NA	NA	NA	NA	0	1	1	0	2	NA	NA	6.20328	-8.69981	6.20328	-8.69981	NA	NA	NA	NA	5.52973e-10	3.32426e-18	5.52973e-10	3.32426e-18	NA	NA	NA	NA	1.18124e-06	3.26417e-15	6.59381e-07	2.07421e-15	NA	NA
NPNT	NA	NA	NA	NA	NA	NA	Esophagus_Muscularis	6.49296e-18	4.00583e-14	8.62352	8.58728e-26	1.57886e-22	10.5006	Adrenal_Gland	6.49296e-18	3.54866e-14	8.62352	8.58728e-26	1.33427e-22	10.5006	NA	NA	NA	NA	NA	NA	0	1	1	0	2	NA	NA	6.20328	-8.69981	6.20328	-8.69981	NA	NA	NA	NA	5.52973e-10	3.32426e-18	5.52973e-10	3.32426e-18	NA	NA	NA	NA	1.18124e-06	3.26417e-15	8.90533e-07	2.12066e-15	NA	NA
NPNT	NA	NA	NA	NA	NA	NA	Esophagus_Muscularis	6.49296e-18	4.00583e-14	8.62352	8.58728e-26	1.57886e-22	10.5006	Artery_Aorta	3.82823e-18	1.45679e-14	8.68378	6.98784e-26	1.05232e-22	10.52	NA	NA	NA	NA	NA	NA	0	1	1	0	2	NA	NA	6.20328	-8.69981	6.26706	-8.69113	NA	NA	NA	NA	5.52973e-10	3.32426e-18	3.67937e-10	3.58837e-18	NA	NA	NA	NA	1.18124e-06	3.26417e-15	4.2364e-07	2.49462e-15	NA	NA
NPNT	NA	NA	NA	NA	NA	NA	Esophagus_Muscularis	6.49296e-18	4.00583e-14	8.62352	8.58728e-26	1.57886e-22	10.5006	Artery_Coronary	6.49296e-18	2.80088e-14	-8.62352	8.58728e-26	1.22801e-22	-10.5006	NA	NA	NA	NA	NA	NA	0	1	1	0	2	NA	NA	6.20328	-8.69981	-6.20328	8.69981	NA	NA	NA	NA	5.52973e-10	3.32426e-18	5.52973e-10	3.32426e-18	NA	NA	NA	NA	1.18124e-06	3.26417e-15	7.08049e-07	2.45447e-15	NA	NA
NPNT	NA	NA	NA	NA	NA	NA	Esophagus_Muscularis	6.49296e-18	4.00583e-14	8.62352	8.58728e-26	1.57886e-22	10.5006	Artery_Tibial	6.49296e-18	1.82458e-14	-8.62352	8.58728e-26	9.78521e-23	-10.5006	NA	NA	NA	NA	NA	NA	0	1	1	0	2	NA	NA	6.20328	-8.69981	-6.20328	8.69981	NA	NA	NA	NA	5.52973e-10	3.32426e-18	5.52973e-10	3.32426e-18	NA	NA	NA	NA	1.18124e-06	3.26417e-15	6.23411e-07	2.03363e-15	NA	NA
NPNT	NA	NA	NA	NA	NA	NA	Esophagus_Muscularis	6.49296e-18	4.00583e-14	8.62352	8.58728e-26	1.57886e-22	10.5006	Brain_Amygdala	6.49296e-18	2.90414e-14	8.62352	8.58728e-26	2.80718e-22	10.5006	NA	NA	NA	NA	NA	NA	0	1	1	0	2	NA	NA	6.20328	-8.69981	6.20328	-8.69981	NA	NA	NA	NA	5.52973e-10	3.32426e-18	5.52973e-10	3.32426e-18	NA	NA	NA	NA	1.18124e-06	3.26417e-15	7.50029e-07	3.68172e-15	NA	NA
NPNT	NA	NA	NA	NA	NA	NA	Esophagus_Muscularis	6.49296e-18	4.00583e-14	8.62352	8.58728e-26	1.57886e-22	10.5006	Brain_Caudate_basal_ganglia	6.49296e-18	3.87516e-14	8.62352	8.58728e-26	1.09038e-22	10.5006	NA	NA	NA	NA	NA	NA	0	1	1	0	2	NA	NA	6.20328	-8.69981	6.20328	-8.69981	NA	NA	NA	NA	5.52973e-10	3.32426e-18	5.52973e-10	3.32426e-18	NA	NA	NA	NA	1.18124e-06	3.26417e-15	8.23898e-07	2.45663e-15	NA	NA
NPNT	NA	NA	NA	NA	NA	NA	Esophagus_Muscularis	6.49296e-18	4.00583e-14	8.62352	8.58728e-26	1.57886e-22	10.5006	Brain_Frontal_Cortex_BA9	6.49296e-18	2.56872e-14	8.62352	8.58728e-26	1.07819e-22	10.5006	NA	NA	NA	NA	NA	NA	0	1	1	0	2	NA	NA	6.20328	-8.69981	6.20328	-8.69981	NA	NA	NA	NA	5.52973e-10	3.32426e-18	5.52973e-10	3.32426e-18	NA	NA	NA	NA	1.18124e-06	3.26417e-15	8.69654e-07	2.30482e-15	NA	NA
NPNT	NA	NA	NA	NA	NA	NA	Esophagus_Muscularis	6.49296e-18	4.00583e-14	8.62352	8.58728e-26	1.57886e-22	10.5006	Brain_Hippocampus	6.49296e-18	4.36998e-14	8.62352	8.58728e-26	2.5293e-22	10.5006	NA	NA	NA	NA	NA	NA	0	1	1	0	2	NA	NA	6.20328	-8.69981	6.20328	-8.69981	NA	NA	NA	NA	5.52973e-10	3.32426e-18	5.52973e-10	3.32426e-18	NA	NA	NA	NA	1.18124e-06	3.26417e-15	1.07699e-06	4.41649e-15	NA	NA
NPNT	NA	NA	NA	NA	NA	NA	Esophagus_Muscularis	6.49296e-18	4.00583e-14	8.62352	8.58728e-26	1.57886e-22	10.5006	Brain_Nucleus_accumbens_basal_ganglia	6.49296e-18	5.2725e-14	8.62352	8.58728e-26	1.28244e-22	10.5006	NA	NA	NA	NA	NA	NA	0	1	1	0	2	NA	NA	6.20328	-8.69981	6.20328	-8.69981	NA	NA	NA	NA	5.52973e-10	3.32426e-18	5.52973e-10	3.32426e-18	NA	NA	NA	NA	1.18124e-06	3.26417e-15	8.9198e-07	2.58315e-15	NA	NA
NPNT	NA	NA	NA	NA	NA	NA	Esophagus_Muscularis	6.49296e-18	4.00583e-14	8.62352	8.58728e-26	1.57886e-22	10.5006	Brain_Substantia_nigra	6.49296e-18	1.3994e-14	8.62352	8.58728e-26	2.1585e-22	10.5006	NA	NA	NA	NA	NA	NA	0	1	1	0	2	NA	NA	6.20328	-8.69981	6.20328	-8.69981	NA	NA	NA	NA	5.52973e-10	3.32426e-18	5.52973e-10	3.32426e-18	NA	NA	NA	NA	1.18124e-06	3.26417e-15	4.82535e-07	3.35547e-15	NA	NA
NPNT	NA	NA	NA	NA	NA	NA	Esophagus_Muscularis	6.49296e-18	4.00583e-14	8.62352	8.58728e-26	1.57886e-22	10.5006	Breast_Mammary_Tissue	6.49296e-18	1.67648e-14	8.62352	8.58728e-26	1.01382e-22	10.5006	NA	NA	NA	NA	NA	NA	0	1	1	0	2	NA	NA	6.20328	-8.69981	6.20328	-8.69981	NA	NA	NA	NA	5.52973e-10	3.32426e-18	5.52973e-10	3.32426e-18	NA	NA	NA	NA	1.18124e-06	3.26417e-15	5.61268e-07	2.09239e-15	NA	NA
NPNT	NA	NA	NA	NA	NA	NA	Esophagus_Muscularis	6.49296e-18	4.00583e-14	8.62352	8.58728e-26	1.57886e-22	10.5006	Cells_EBV-transformed_lymphocytes	6.49296e-18	1.7992e-14	8.62352	8.58728e-26	1.17073e-22	10.5006	NA	NA	NA	NA	NA	NA	0	1	1	0	2	NA	NA	6.20328	-8.69981	6.20328	-8.69981	NA	NA	NA	NA	5.52973e-10	3.32426e-18	5.52973e-10	3.32426e-18	NA	NA	NA	NA	1.18124e-06	3.26417e-15	7.7224e-07	2.35933e-15	NA	NA
NPNT	NA	NA	NA	NA	NA	NA	Esophagus_Muscularis	6.49296e-18	4.00583e-14	8.62352	8.58728e-26	1.57886e-22	10.5006	Colon_Sigmoid	6.49296e-18	3.37125e-14	8.62352	8.58728e-26	9.79157e-23	10.5006	NA	NA	NA	NA	NA	NA	0	1	1	0	2	NA	NA	6.20328	-8.69981	6.20328	-8.69981	NA	NA	NA	NA	5.52973e-10	3.32426e-18	5.52973e-10	3.32426e-18	NA	NA	NA	NA	1.18124e-06	3.26417e-15	7.93276e-07	2.17506e-15	NA	NA
NPNT	NA	NA	NA	NA	NA	NA	Esophagus_Muscularis	6.49296e-18	4.00583e-14	8.62352	8.58728e-26	1.57886e-22	10.5006	Colon_Transverse	6.49296e-18	3.34366e-14	-8.62352	8.58728e-26	9.29121e-23	-10.5006	NA	NA	NA	NA	NA	NA	0	1	1	0	2	NA	NA	6.20328	-8.69981	-6.20328	8.69981	NA	NA	NA	NA	5.52973e-10	3.32426e-18	5.52973e-10	3.32426e-18	NA	NA	NA	NA	1.18124e-06	3.26417e-15	7.87218e-07	2.29671e-15	NA	NA
NPNT	NA	NA	NA	NA	NA	NA	Esophagus_Muscularis	6.49296e-18	4.00583e-14	8.62352	8.58728e-26	1.57886e-22	10.5006	Esophagus_Gastroesophageal_Junction	6.49296e-18	2.21785e-14	8.62352	8.58728e-26	8.8893e-23	10.5006	NA	NA	NA	NA	NA	NA	0	1	1	0	2	NA	NA	6.20328	-8.69981	6.20328	-8.69981	NA	NA	NA	NA	5.52973e-10	3.32426e-18	5.52973e-10	3.32426e-18	NA	NA	NA	NA	1.18124e-06	3.26417e-15	6.94022e-07	1.91863e-15	NA	NA
NPNT	NA	NA	NA	NA	NA	NA	Esophagus_Muscularis	6.49296e-18	4.00583e-14	8.62352	8.58728e-26	1.57886e-22	10.5006	Esophagus_Mucosa	6.49296e-18	2.58744e-14	8.62352	8.58728e-26	1.0432e-22	10.5006	NA	NA	NA	NA	NA	NA	0	1	1	0	2	NA	NA	6.20328	-8.69981	6.20328	-8.69981	NA	NA	NA	NA	5.52973e-10	3.32426e-18	5.52973e-10	3.32426e-18	NA	NA	NA	NA	1.18124e-06	3.26417e-15	5.84019e-07	1.98594e-15	NA	NA
NPNT	NA	NA	NA	NA	NA	NA	Esophagus_Muscularis	6.49296e-18	4.00583e-14	8.62352	8.58728e-26	1.57886e-22	10.5006	Esophagus_Muscularis	6.49296e-18	2.47025e-14	8.62352	8.58728e-26	9.18127e-23	10.5006	NA	NA	NA	NA	NA	NA	0	1	1	0	2	NA	NA	6.20328	-8.69981	6.20328	-8.69981	NA	NA	NA	NA	5.52973e-10	3.32426e-18	5.52973e-10	3.32426e-18	NA	NA	NA	NA	1.18124e-06	3.26417e-15	8.48867e-07	2.04103e-15	NA	NA
NPNT	NA	NA	NA	NA	NA	NA	Esophagus_Muscularis	6.49296e-18	4.00583e-14	8.62352	8.58728e-26	1.57886e-22	10.5006	Heart_Atrial_Appendage	6.49296e-18	2.5342e-14	8.62352	8.58728e-26	9.40899e-23	10.5006	NA	NA	NA	NA	NA	NA	0	1	1	0	2	NA	NA	6.20328	-8.69981	6.20328	-8.69981	NA	NA	NA	NA	5.52973e-10	3.32426e-18	5.52973e-10	3.32426e-18	NA	NA	NA	NA	1.18124e-06	3.26417e-15	7.27889e-07	2.16485e-15	NA	NA
NPNT	NA	NA	NA	NA	NA	NA	Esophagus_Muscularis	6.49296e-18	4.00583e-14	8.62352	8.58728e-26	1.57886e-22	10.5006	Heart_Left_Ventricle	6.49296e-18	2.84405e-14	8.62352	8.58728e-26	9.4147e-23	10.5006	NA	NA	NA	NA	NA	NA	0	1	1	0	2	NA	NA	6.20328	-8.69981	6.20328	-8.69981	NA	NA	NA	NA	5.52973e-10	3.32426e-18	5.52973e-10	3.32426e-18	NA	NA	NA	NA	1.18124e-06	3.26417e-15	7.54581e-07	1.82154e-15	NA	NA
NPNT	NA	NA	NA	NA	NA	NA	Esophagus_Muscularis	6.49296e-18	4.00583e-14	8.62352	8.58728e-26	1.57886e-22	10.5006	Kidney_Cortex	6.49296e-18	1.42821e-14	8.62352	8.58728e-26	1.10055e-22	10.5006	NA	NA	NA	NA	NA	NA	0	1	1	0	2	NA	NA	6.20328	-8.69981	6.20328	-8.69981	NA	NA	NA	NA	5.52973e-10	3.32426e-18	5.52973e-10	3.32426e-18	NA	NA	NA	NA	1.18124e-06	3.26417e-15	6.47013e-07	3.24098e-15	NA	NA
NPNT	NA	NA	NA	NA	NA	NA	Esophagus_Muscularis	6.49296e-18	4.00583e-14	8.62352	8.58728e-26	1.57886e-22	10.5006	Lung	6.49296e-18	1.55896e-14	-8.62352	8.58728e-26	9.33624e-23	-10.5006	NA	NA	NA	NA	NA	NA	0	1	1	0	2	NA	NA	6.20328	-8.69981	-6.20328	8.69981	NA	NA	NA	NA	5.52973e-10	3.32426e-18	5.52973e-10	3.32426e-18	NA	NA	NA	NA	1.18124e-06	3.26417e-15	5.17874e-07	2.17074e-15	NA	NA
NPNT	NA	NA	NA	NA	NA	NA	Esophagus_Muscularis	6.49296e-18	4.00583e-14	8.62352	8.58728e-26	1.57886e-22	10.5006	Minor_Salivary_Gland	6.49296e-18	2.26166e-14	-8.62352	8.58728e-26	1.17308e-22	-10.5006	NA	NA	NA	NA	NA	NA	0	1	1	0	2	NA	NA	6.20328	-8.69981	-6.20328	8.69981	NA	NA	NA	NA	5.52973e-10	3.32426e-18	5.52973e-10	3.32426e-18	NA	NA	NA	NA	1.18124e-06	3.26417e-15	8.17018e-07	2.70909e-15	NA	NA
NPNT	NA	NA	NA	NA	NA	NA	Esophagus_Muscularis	6.49296e-18	4.00583e-14	8.62352	8.58728e-26	1.57886e-22	10.5006	Muscle_Skeletal	6.49296e-18	3.92175e-14	8.62352	8.58728e-26	8.85579e-23	10.5006	NA	NA	NA	NA	NA	NA	0	1	1	0	2	NA	NA	6.20328	-8.69981	6.20328	-8.69981	NA	NA	NA	NA	5.52973e-10	3.32426e-18	5.52973e-10	3.32426e-18	NA	NA	NA	NA	1.18124e-06	3.26417e-15	9.43925e-07	2.00675e-15	NA	NA
NPNT	NA	NA	NA	NA	NA	NA	Esophagus_Muscularis	6.49296e-18	4.00583e-14	8.62352	8.58728e-26	1.57886e-22	10.5006	Nerve_Tibial	6.49296e-18	1.49918e-14	8.62352	8.58728e-26	8.65038e-23	10.5006	NA	NA	NA	NA	NA	NA	0	1	1	0	2	NA	NA	6.20328	-8.69981	6.20328	-8.69981	NA	NA	NA	NA	5.52973e-10	3.32426e-18	5.52973e-10	3.32426e-18	NA	NA	NA	NA	1.18124e-06	3.26417e-15	6.14303e-07	2.08185e-15	NA	NA
NPNT	NA	NA	NA	NA	NA	NA	Esophagus_Muscularis	6.49296e-18	4.00583e-14	8.62352	8.58728e-26	1.57886e-22	10.5006	Pancreas	6.49296e-18	4.94222e-14	8.62352	8.58728e-26	1.61756e-22	10.5006	NA	NA	NA	NA	NA	NA	0	1	1	0	2	NA	NA	6.20328	-8.69981	6.20328	-8.69981	NA	NA	NA	NA	5.52973e-10	3.32426e-18	5.52973e-10	3.32426e-18	NA	NA	NA	NA	1.18124e-06	3.26417e-15	1.11627e-06	2.28149e-15	NA	NA
NPNT	NA	NA	NA	NA	NA	NA	Esophagus_Muscularis	6.49296e-18	4.00583e-14	8.62352	8.58728e-26	1.57886e-22	10.5006	Pituitary	6.49296e-18	4.12978e-14	8.62352	8.58728e-26	1.18777e-22	10.5006	NA	NA	NA	NA	NA	NA	0	1	1	0	2	NA	NA	6.20328	-8.69981	6.20328	-8.69981	NA	NA	NA	NA	5.52973e-10	3.32426e-18	5.52973e-10	3.32426e-18	NA	NA	NA	NA	1.18124e-06	3.26417e-15	8.46828e-07	2.27101e-15	NA	NA
NPNT	NA	NA	NA	NA	NA	NA	Esophagus_Muscularis	6.49296e-18	4.00583e-14	8.62352	8.58728e-26	1.57886e-22	10.5006	Prostate	6.49296e-18	2.88399e-14	8.62352	8.58728e-26	9.72032e-23	10.5006	NA	NA	NA	NA	NA	NA	0	1	1	0	2	NA	NA	6.20328	-8.69981	6.20328	-8.69981	NA	NA	NA	NA	5.52973e-10	3.32426e-18	5.52973e-10	3.32426e-18	NA	NA	NA	NA	1.18124e-06	3.26417e-15	8.2946e-07	2.21952e-15	NA	NA
NPNT	NA	NA	NA	NA	NA	NA	Esophagus_Muscularis	6.49296e-18	4.00583e-14	8.62352	8.58728e-26	1.57886e-22	10.5006	Skin_Not_Sun_Exposed_Suprapubic	6.49296e-18	2.58558e-14	8.62352	8.58728e-26	1.35513e-22	10.5006	NA	NA	NA	NA	NA	NA	0	1	1	0	2	NA	NA	6.20328	-8.69981	6.20328	-8.69981	NA	NA	NA	NA	5.52973e-10	3.32426e-18	5.52973e-10	3.32426e-18	NA	NA	NA	NA	1.18124e-06	3.26417e-15	6.91196e-07	2.17928e-15	NA	NA
NPNT	NA	NA	NA	NA	NA	NA	Esophagus_Muscularis	6.49296e-18	4.00583e-14	8.62352	8.58728e-26	1.57886e-22	10.5006	Skin_Sun_Exposed_Lower_leg	6.49296e-18	2.31705e-14	8.62352	8.58728e-26	1.0806e-22	10.5006	NA	NA	NA	NA	NA	NA	0	1	1	0	2	NA	NA	6.20328	-8.69981	6.20328	-8.69981	NA	NA	NA	NA	5.52973e-10	3.32426e-18	5.52973e-10	3.32426e-18	NA	NA	NA	NA	1.18124e-06	3.26417e-15	6.48638e-07	2.03928e-15	NA	NA
NPNT	NA	NA	NA	NA	NA	NA	Esophagus_Muscularis	6.49296e-18	4.00583e-14	8.62352	8.58728e-26	1.57886e-22	10.5006	Small_Intestine_Terminal_Ileum	6.49296e-18	3.14822e-14	-8.62352	8.58728e-26	1.14769e-22	-10.5006	NA	NA	NA	NA	NA	NA	0	1	1	0	2	NA	NA	6.20328	-8.69981	-6.20328	8.69981	NA	NA	NA	NA	5.52973e-10	3.32426e-18	5.52973e-10	3.32426e-18	NA	NA	NA	NA	1.18124e-06	3.26417e-15	1.0681e-06	2.48071e-15	NA	NA
NPNT	NA	NA	NA	NA	NA	NA	Esophagus_Muscularis	6.49296e-18	4.00583e-14	8.62352	8.58728e-26	1.57886e-22	10.5006	Spleen	6.49296e-18	1.9323e-14	8.62352	8.58728e-26	1.34894e-22	10.5006	NA	NA	NA	NA	NA	NA	0	1	1	0	2	NA	NA	6.20328	-8.69981	6.20328	-8.69981	NA	NA	NA	NA	5.52973e-10	3.32426e-18	5.52973e-10	3.32426e-18	NA	NA	NA	NA	1.18124e-06	3.26417e-15	7.57814e-07	2.12061e-15	NA	NA
NPNT	NA	NA	NA	NA	NA	NA	Esophagus_Muscularis	6.49296e-18	4.00583e-14	8.62352	8.58728e-26	1.57886e-22	10.5006	Stomach	6.49296e-18	2.50656e-14	8.62352	8.58728e-26	1.06525e-22	10.5006	NA	NA	NA	NA	NA	NA	0	1	1	0	2	NA	NA	6.20328	-8.69981	6.20328	-8.69981	NA	NA	NA	NA	5.52973e-10	3.32426e-18	5.52973e-10	3.32426e-18	NA	NA	NA	NA	1.18124e-06	3.26417e-15	7.1977e-07	2.77683e-15	NA	NA
NPNT	NA	NA	NA	NA	NA	NA	Esophagus_Muscularis	6.49296e-18	4.00583e-14	8.62352	8.58728e-26	1.57886e-22	10.5006	Testis	6.49296e-18	1.68817e-13	8.62352	8.58728e-26	1.50074e-22	10.5006	NA	NA	NA	NA	NA	NA	0	1	1	0	2	NA	NA	6.20328	-8.69981	6.20328	-8.69981	NA	NA	NA	NA	5.52973e-10	3.32426e-18	5.52973e-10	3.32426e-18	NA	NA	NA	NA	1.18124e-06	3.26417e-15	1.6878e-06	2.62853e-15	NA	NA
NPNT	NA	NA	NA	NA	NA	NA	Esophagus_Muscularis	6.49296e-18	4.00583e-14	8.62352	8.58728e-26	1.57886e-22	10.5006	Thyroid	6.49296e-18	2.7923e-14	-8.62352	8.58728e-26	1.04051e-22	-10.5006	NA	NA	NA	NA	NA	NA	0	1	1	0	2	NA	NA	6.20328	-8.69981	-6.20328	8.69981	NA	NA	NA	NA	5.52973e-10	3.32426e-18	5.52973e-10	3.32426e-18	NA	NA	NA	NA	1.18124e-06	3.26417e-15	6.28126e-07	2.10671e-15	NA	NA
NPNT	NA	NA	NA	NA	NA	NA	Esophagus_Muscularis	6.49296e-18	4.00583e-14	8.62352	8.58728e-26	1.57886e-22	10.5006	Uterus	6.49296e-18	3.74929e-14	8.62352	8.58728e-26	1.42391e-22	10.5006	NA	NA	NA	NA	NA	NA	0	1	1	0	2	NA	NA	6.20328	-8.69981	6.20328	-8.69981	NA	NA	NA	NA	5.52973e-10	3.32426e-18	5.52973e-10	3.32426e-18	NA	NA	NA	NA	1.18124e-06	3.26417e-15	6.77835e-07	2.52852e-15	NA	NA
NPNT	NA	NA	NA	NA	NA	NA	Esophagus_Muscularis	6.49296e-18	4.00583e-14	8.62352	8.58728e-26	1.57886e-22	10.5006	Vagina	6.49296e-18	2.1986e-14	-8.62352	8.58728e-26	1.54982e-22	-10.5006	NA	NA	NA	NA	NA	NA	0	1	1	0	2	NA	NA	6.20328	-8.69981	-6.20328	8.69981	NA	NA	NA	NA	5.52973e-10	3.32426e-18	5.52973e-10	3.32426e-18	NA	NA	NA	NA	1.18124e-06	3.26417e-15	7.94761e-07	2.49425e-15	NA	NA
NPNT	NA	NA	NA	NA	NA	NA	Esophagus_Muscularis	6.49296e-18	4.00583e-14	8.62352	8.58728e-26	1.57886e-22	10.5006	smultixcan	6.49296e-18	3.52088e-14	8.62352	8.58728e-26	1.04397e-22	10.5006	NA	NA	NA	NA	NA	NA	0	1	1	0	2	NA	NA	6.20328	-8.69981	6.20328	-8.69981	NA	NA	NA	NA	5.52973e-10	3.32426e-18	5.52973e-10	3.32426e-18	NA	NA	NA	NA	1.18124e-06	3.26417e-15	8.0936e-07	2.26073e-15	NA	NA
NPNT	NA	NA	NA	NA	NA	NA	Heart_Atrial_Appendage	6.49296e-18	3.79384e-14	8.62352	8.58728e-26	1.05722e-22	10.5006	Adipose_Subcutaneous	6.49296e-18	1.51495e-14	8.62352	8.58728e-26	1.08687e-22	10.5006	NA	NA	NA	NA	NA	NA	0	1	1	0	2	NA	NA	6.20328	-8.69981	6.20328	-8.69981	NA	NA	NA	NA	5.52973e-10	3.32426e-18	5.52973e-10	3.32426e-18	NA	NA	NA	NA	7.51183e-07	2.87834e-15	5.613e-07	2.23234e-15	NA	NA
NPNT	NA	NA	NA	NA	NA	NA	Heart_Atrial_Appendage	6.49296e-18	3.79384e-14	8.62352	8.58728e-26	1.05722e-22	10.5006	Adipose_Visceral_Omentum	6.49296e-18	2.2734e-14	8.62352	8.58728e-26	9.52365e-23	10.5006	NA	NA	NA	NA	NA	NA	0	1	1	0	2	NA	NA	6.20328	-8.69981	6.20328	-8.69981	NA	NA	NA	NA	5.52973e-10	3.32426e-18	5.52973e-10	3.32426e-18	NA	NA	NA	NA	7.51183e-07	2.87834e-15	6.59381e-07	2.07421e-15	NA	NA
NPNT	NA	NA	NA	NA	NA	NA	Heart_Atrial_Appendage	6.49296e-18	3.79384e-14	8.62352	8.58728e-26	1.05722e-22	10.5006	Adrenal_Gland	6.49296e-18	3.54866e-14	8.62352	8.58728e-26	1.33427e-22	10.5006	NA	NA	NA	NA	NA	NA	0	1	1	0	2	NA	NA	6.20328	-8.69981	6.20328	-8.69981	NA	NA	NA	NA	5.52973e-10	3.32426e-18	5.52973e-10	3.32426e-18	NA	NA	NA	NA	7.51183e-07	2.87834e-15	8.90533e-07	2.12066e-15	NA	NA
NPNT	NA	NA	NA	NA	NA	NA	Heart_Atrial_Appendage	6.49296e-18	3.79384e-14	8.62352	8.58728e-26	1.05722e-22	10.5006	Artery_Aorta	3.82823e-18	1.45679e-14	8.68378	6.98784e-26	1.05232e-22	10.52	NA	NA	NA	NA	NA	NA	0	1	1	0	2	NA	NA	6.20328	-8.69981	6.26706	-8.69113	NA	NA	NA	NA	5.52973e-10	3.32426e-18	3.67937e-10	3.58837e-18	NA	NA	NA	NA	7.51183e-07	2.87834e-15	4.2364e-07	2.49462e-15	NA	NA
NPNT	NA	NA	NA	NA	NA	NA	Heart_Atrial_Appendage	6.49296e-18	3.79384e-14	8.62352	8.58728e-26	1.05722e-22	10.5006	Artery_Coronary	6.49296e-18	2.80088e-14	-8.62352	8.58728e-26	1.22801e-22	-10.5006	NA	NA	NA	NA	NA	NA	0	1	1	0	2	NA	NA	6.20328	-8.69981	-6.20328	8.69981	NA	NA	NA	NA	5.52973e-10	3.32426e-18	5.52973e-10	3.32426e-18	NA	NA	NA	NA	7.51183e-07	2.87834e-15	7.08049e-07	2.45447e-15	NA	NA
NPNT	NA	NA	NA	NA	NA	NA	Heart_Atrial_Appendage	6.49296e-18	3.79384e-14	8.62352	8.58728e-26	1.05722e-22	10.5006	Artery_Tibial	6.49296e-18	1.82458e-14	-8.62352	8.58728e-26	9.78521e-23	-10.5006	NA	NA	NA	NA	NA	NA	0	1	1	0	2	NA	NA	6.20328	-8.69981	-6.20328	8.69981	NA	NA	NA	NA	5.52973e-10	3.32426e-18	5.52973e-10	3.32426e-18	NA	NA	NA	NA	7.51183e-07	2.87834e-15	6.23411e-07	2.03363e-15	NA	NA
NPNT	NA	NA	NA	NA	NA	NA	Heart_Atrial_Appendage	6.49296e-18	3.79384e-14	8.62352	8.58728e-26	1.05722e-22	10.5006	Brain_Amygdala	6.49296e-18	2.90414e-14	8.62352	8.58728e-26	2.80718e-22	10.5006	NA	NA	NA	NA	NA	NA	0	1	1	0	2	NA	NA	6.20328	-8.69981	6.20328	-8.69981	NA	NA	NA	NA	5.52973e-10	3.32426e-18	5.52973e-10	3.32426e-18	NA	NA	NA	NA	7.51183e-07	2.87834e-15	7.50029e-07	3.68172e-15	NA	NA
NPNT	NA	NA	NA	NA	NA	NA	Heart_Atrial_Appendage	6.49296e-18	3.79384e-14	8.62352	8.58728e-26	1.05722e-22	10.5006	Brain_Caudate_basal_ganglia	6.49296e-18	3.87516e-14	8.62352	8.58728e-26	1.09038e-22	10.5006	NA	NA	NA	NA	NA	NA	0	1	1	0	2	NA	NA	6.20328	-8.69981	6.20328	-8.69981	NA	NA	NA	NA	5.52973e-10	3.32426e-18	5.52973e-10	3.32426e-18	NA	NA	NA	NA	7.51183e-07	2.87834e-15	8.23898e-07	2.45663e-15	NA	NA
NPNT	NA	NA	NA	NA	NA	NA	Heart_Atrial_Appendage	6.49296e-18	3.79384e-14	8.62352	8.58728e-26	1.05722e-22	10.5006	Brain_Frontal_Cortex_BA9	6.49296e-18	2.56872e-14	8.62352	8.58728e-26	1.07819e-22	10.5006	NA	NA	NA	NA	NA	NA	0	1	1	0	2	NA	NA	6.20328	-8.69981	6.20328	-8.69981	NA	NA	NA	NA	5.52973e-10	3.32426e-18	5.52973e-10	3.32426e-18	NA	NA	NA	NA	7.51183e-07	2.87834e-15	8.69654e-07	2.30482e-15	NA	NA
NPNT	NA	NA	NA	NA	NA	NA	Heart_Atrial_Appendage	6.49296e-18	3.79384e-14	8.62352	8.58728e-26	1.05722e-22	10.5006	Brain_Hippocampus	6.49296e-18	4.36998e-14	8.62352	8.58728e-26	2.5293e-22	10.5006	NA	NA	NA	NA	NA	NA	0	1	1	0	2	NA	NA	6.20328	-8.69981	6.20328	-8.69981	NA	NA	NA	NA	5.52973e-10	3.32426e-18	5.52973e-10	3.32426e-18	NA	NA	NA	NA	7.51183e-07	2.87834e-15	1.07699e-06	4.41649e-15	NA	NA
NPNT	NA	NA	NA	NA	NA	NA	Heart_Atrial_Appendage	6.49296e-18	3.79384e-14	8.62352	8.58728e-26	1.05722e-22	10.5006	Brain_Nucleus_accumbens_basal_ganglia	6.49296e-18	5.2725e-14	8.62352	8.58728e-26	1.28244e-22	10.5006	NA	NA	NA	NA	NA	NA	0	1	1	0	2	NA	NA	6.20328	-8.69981	6.20328	-8.69981	NA	NA	NA	NA	5.52973e-10	3.32426e-18	5.52973e-10	3.32426e-18	NA	NA	NA	NA	7.51183e-07	2.87834e-15	8.9198e-07	2.58315e-15	NA	NA
NPNT	NA	NA	NA	NA	NA	NA	Heart_Atrial_Appendage	6.49296e-18	3.79384e-14	8.62352	8.58728e-26	1.05722e-22	10.5006	Brain_Substantia_nigra	6.49296e-18	1.3994e-14	8.62352	8.58728e-26	2.1585e-22	10.5006	NA	NA	NA	NA	NA	NA	0	1	1	0	2	NA	NA	6.20328	-8.69981	6.20328	-8.69981	NA	NA	NA	NA	5.52973e-10	3.32426e-18	5.52973e-10	3.32426e-18	NA	NA	NA	NA	7.51183e-07	2.87834e-15	4.82535e-07	3.35547e-15	NA	NA
NPNT	NA	NA	NA	NA	NA	NA	Heart_Atrial_Appendage	6.49296e-18	3.79384e-14	8.62352	8.58728e-26	1.05722e-22	10.5006	Breast_Mammary_Tissue	6.49296e-18	1.67648e-14	8.62352	8.58728e-26	1.01382e-22	10.5006	NA	NA	NA	NA	NA	NA	0	1	1	0	2	NA	NA	6.20328	-8.69981	6.20328	-8.69981	NA	NA	NA	NA	5.52973e-10	3.32426e-18	5.52973e-10	3.32426e-18	NA	NA	NA	NA	7.51183e-07	2.87834e-15	5.61268e-07	2.09239e-15	NA	NA
NPNT	NA	NA	NA	NA	NA	NA	Heart_Atrial_Appendage	6.49296e-18	3.79384e-14	8.62352	8.58728e-26	1.05722e-22	10.5006	Cells_EBV-transformed_lymphocytes	6.49296e-18	1.7992e-14	8.62352	8.58728e-26	1.17073e-22	10.5006	NA	NA	NA	NA	NA	NA	0	1	1	0	2	NA	NA	6.20328	-8.69981	6.20328	-8.69981	NA	NA	NA	NA	5.52973e-10	3.32426e-18	5.52973e-10	3.32426e-18	NA	NA	NA	NA	7.51183e-07	2.87834e-15	7.7224e-07	2.35933e-15	NA	NA
NPNT	NA	NA	NA	NA	NA	NA	Heart_Atrial_Appendage	6.49296e-18	3.79384e-14	8.62352	8.58728e-26	1.05722e-22	10.5006	Colon_Sigmoid	6.49296e-18	3.37125e-14	8.62352	8.58728e-26	9.79157e-23	10.5006	NA	NA	NA	NA	NA	NA	0	1	1	0	2	NA	NA	6.20328	-8.69981	6.20328	-8.69981	NA	NA	NA	NA	5.52973e-10	3.32426e-18	5.52973e-10	3.32426e-18	NA	NA	NA	NA	7.51183e-07	2.87834e-15	7.93276e-07	2.17506e-15	NA	NA
NPNT	NA	NA	NA	NA	NA	NA	Heart_Atrial_Appendage	6.49296e-18	3.79384e-14	8.62352	8.58728e-26	1.05722e-22	10.5006	Colon_Transverse	6.49296e-18	3.34366e-14	-8.62352	8.58728e-26	9.29121e-23	-10.5006	NA	NA	NA	NA	NA	NA	0	1	1	0	2	NA	NA	6.20328	-8.69981	-6.20328	8.69981	NA	NA	NA	NA	5.52973e-10	3.32426e-18	5.52973e-10	3.32426e-18	NA	NA	NA	NA	7.51183e-07	2.87834e-15	7.87218e-07	2.29671e-15	NA	NA
NPNT	NA	NA	NA	NA	NA	NA	Heart_Atrial_Appendage	6.49296e-18	3.79384e-14	8.62352	8.58728e-26	1.05722e-22	10.5006	Esophagus_Gastroesophageal_Junction	6.49296e-18	2.21785e-14	8.62352	8.58728e-26	8.8893e-23	10.5006	NA	NA	NA	NA	NA	NA	0	1	1	0	2	NA	NA	6.20328	-8.69981	6.20328	-8.69981	NA	NA	NA	NA	5.52973e-10	3.32426e-18	5.52973e-10	3.32426e-18	NA	NA	NA	NA	7.51183e-07	2.87834e-15	6.94022e-07	1.91863e-15	NA	NA
NPNT	NA	NA	NA	NA	NA	NA	Heart_Atrial_Appendage	6.49296e-18	3.79384e-14	8.62352	8.58728e-26	1.05722e-22	10.5006	Esophagus_Mucosa	6.49296e-18	2.58744e-14	8.62352	8.58728e-26	1.0432e-22	10.5006	NA	NA	NA	NA	NA	NA	0	1	1	0	2	NA	NA	6.20328	-8.69981	6.20328	-8.69981	NA	NA	NA	NA	5.52973e-10	3.32426e-18	5.52973e-10	3.32426e-18	NA	NA	NA	NA	7.51183e-07	2.87834e-15	5.84019e-07	1.98594e-15	NA	NA
NPNT	NA	NA	NA	NA	NA	NA	Heart_Atrial_Appendage	6.49296e-18	3.79384e-14	8.62352	8.58728e-26	1.05722e-22	10.5006	Esophagus_Muscularis	6.49296e-18	2.47025e-14	8.62352	8.58728e-26	9.18127e-23	10.5006	NA	NA	NA	NA	NA	NA	0	1	1	0	2	NA	NA	6.20328	-8.69981	6.20328	-8.69981	NA	NA	NA	NA	5.52973e-10	3.32426e-18	5.52973e-10	3.32426e-18	NA	NA	NA	NA	7.51183e-07	2.87834e-15	8.48867e-07	2.04103e-15	NA	NA
NPNT	NA	NA	NA	NA	NA	NA	Heart_Atrial_Appendage	6.49296e-18	3.79384e-14	8.62352	8.58728e-26	1.05722e-22	10.5006	Heart_Atrial_Appendage	6.49296e-18	2.5342e-14	8.62352	8.58728e-26	9.40899e-23	10.5006	NA	NA	NA	NA	NA	NA	0	1	1	0	2	NA	NA	6.20328	-8.69981	6.20328	-8.69981	NA	NA	NA	NA	5.52973e-10	3.32426e-18	5.52973e-10	3.32426e-18	NA	NA	NA	NA	7.51183e-07	2.87834e-15	7.27889e-07	2.16485e-15	NA	NA
NPNT	NA	NA	NA	NA	NA	NA	Heart_Atrial_Appendage	6.49296e-18	3.79384e-14	8.62352	8.58728e-26	1.05722e-22	10.5006	Heart_Left_Ventricle	6.49296e-18	2.84405e-14	8.62352	8.58728e-26	9.4147e-23	10.5006	NA	NA	NA	NA	NA	NA	0	1	1	0	2	NA	NA	6.20328	-8.69981	6.20328	-8.69981	NA	NA	NA	NA	5.52973e-10	3.32426e-18	5.52973e-10	3.32426e-18	NA	NA	NA	NA	7.51183e-07	2.87834e-15	7.54581e-07	1.82154e-15	NA	NA
NPNT	NA	NA	NA	NA	NA	NA	Heart_Atrial_Appendage	6.49296e-18	3.79384e-14	8.62352	8.58728e-26	1.05722e-22	10.5006	Kidney_Cortex	6.49296e-18	1.42821e-14	8.62352	8.58728e-26	1.10055e-22	10.5006	NA	NA	NA	NA	NA	NA	0	1	1	0	2	NA	NA	6.20328	-8.69981	6.20328	-8.69981	NA	NA	NA	NA	5.52973e-10	3.32426e-18	5.52973e-10	3.32426e-18	NA	NA	NA	NA	7.51183e-07	2.87834e-15	6.47013e-07	3.24098e-15	NA	NA
NPNT	NA	NA	NA	NA	NA	NA	Heart_Atrial_Appendage	6.49296e-18	3.79384e-14	8.62352	8.58728e-26	1.05722e-22	10.5006	Lung	6.49296e-18	1.55896e-14	-8.62352	8.58728e-26	9.33624e-23	-10.5006	NA	NA	NA	NA	NA	NA	0	1	1	0	2	NA	NA	6.20328	-8.69981	-6.20328	8.69981	NA	NA	NA	NA	5.52973e-10	3.32426e-18	5.52973e-10	3.32426e-18	NA	NA	NA	NA	7.51183e-07	2.87834e-15	5.17874e-07	2.17074e-15	NA	NA
NPNT	NA	NA	NA	NA	NA	NA	Heart_Atrial_Appendage	6.49296e-18	3.79384e-14	8.62352	8.58728e-26	1.05722e-22	10.5006	Minor_Salivary_Gland	6.49296e-18	2.26166e-14	-8.62352	8.58728e-26	1.17308e-22	-10.5006	NA	NA	NA	NA	NA	NA	0	1	1	0	2	NA	NA	6.20328	-8.69981	-6.20328	8.69981	NA	NA	NA	NA	5.52973e-10	3.32426e-18	5.52973e-10	3.32426e-18	NA	NA	NA	NA	7.51183e-07	2.87834e-15	8.17018e-07	2.70909e-15	NA	NA
NPNT	NA	NA	NA	NA	NA	NA	Heart_Atrial_Appendage	6.49296e-18	3.79384e-14	8.62352	8.58728e-26	1.05722e-22	10.5006	Muscle_Skeletal	6.49296e-18	3.92175e-14	8.62352	8.58728e-26	8.85579e-23	10.5006	NA	NA	NA	NA	NA	NA	0	1	1	0	2	NA	NA	6.20328	-8.69981	6.20328	-8.69981	NA	NA	NA	NA	5.52973e-10	3.32426e-18	5.52973e-10	3.32426e-18	NA	NA	NA	NA	7.51183e-07	2.87834e-15	9.43925e-07	2.00675e-15	NA	NA
NPNT	NA	NA	NA	NA	NA	NA	Heart_Atrial_Appendage	6.49296e-18	3.79384e-14	8.62352	8.58728e-26	1.05722e-22	10.5006	Nerve_Tibial	6.49296e-18	1.49918e-14	8.62352	8.58728e-26	8.65038e-23	10.5006	NA	NA	NA	NA	NA	NA	0	1	1	0	2	NA	NA	6.20328	-8.69981	6.20328	-8.69981	NA	NA	NA	NA	5.52973e-10	3.32426e-18	5.52973e-10	3.32426e-18	NA	NA	NA	NA	7.51183e-07	2.87834e-15	6.14303e-07	2.08185e-15	NA	NA
NPNT	NA	NA	NA	NA	NA	NA	Heart_Atrial_Appendage	6.49296e-18	3.79384e-14	8.62352	8.58728e-26	1.05722e-22	10.5006	Pancreas	6.49296e-18	4.94222e-14	8.62352	8.58728e-26	1.61756e-22	10.5006	NA	NA	NA	NA	NA	NA	0	1	1	0	2	NA	NA	6.20328	-8.69981	6.20328	-8.69981	NA	NA	NA	NA	5.52973e-10	3.32426e-18	5.52973e-10	3.32426e-18	NA	NA	NA	NA	7.51183e-07	2.87834e-15	1.11627e-06	2.28149e-15	NA	NA
NPNT	NA	NA	NA	NA	NA	NA	Heart_Atrial_Appendage	6.49296e-18	3.79384e-14	8.62352	8.58728e-26	1.05722e-22	10.5006	Pituitary	6.49296e-18	4.12978e-14	8.62352	8.58728e-26	1.18777e-22	10.5006	NA	NA	NA	NA	NA	NA	0	1	1	0	2	NA	NA	6.20328	-8.69981	6.20328	-8.69981	NA	NA	NA	NA	5.52973e-10	3.32426e-18	5.52973e-10	3.32426e-18	NA	NA	NA	NA	7.51183e-07	2.87834e-15	8.46828e-07	2.27101e-15	NA	NA
NPNT	NA	NA	NA	NA	NA	NA	Heart_Atrial_Appendage	6.49296e-18	3.79384e-14	8.62352	8.58728e-26	1.05722e-22	10.5006	Prostate	6.49296e-18	2.88399e-14	8.62352	8.58728e-26	9.72032e-23	10.5006	NA	NA	NA	NA	NA	NA	0	1	1	0	2	NA	NA	6.20328	-8.69981	6.20328	-8.69981	NA	NA	NA	NA	5.52973e-10	3.32426e-18	5.52973e-10	3.32426e-18	NA	NA	NA	NA	7.51183e-07	2.87834e-15	8.2946e-07	2.21952e-15	NA	NA
NPNT	NA	NA	NA	NA	NA	NA	Heart_Atrial_Appendage	6.49296e-18	3.79384e-14	8.62352	8.58728e-26	1.05722e-22	10.5006	Skin_Not_Sun_Exposed_Suprapubic	6.49296e-18	2.58558e-14	8.62352	8.58728e-26	1.35513e-22	10.5006	NA	NA	NA	NA	NA	NA	0	1	1	0	2	NA	NA	6.20328	-8.69981	6.20328	-8.69981	NA	NA	NA	NA	5.52973e-10	3.32426e-18	5.52973e-10	3.32426e-18	NA	NA	NA	NA	7.51183e-07	2.87834e-15	6.91196e-07	2.17928e-15	NA	NA
NPNT	NA	NA	NA	NA	NA	NA	Heart_Atrial_Appendage	6.49296e-18	3.79384e-14	8.62352	8.58728e-26	1.05722e-22	10.5006	Skin_Sun_Exposed_Lower_leg	6.49296e-18	2.31705e-14	8.62352	8.58728e-26	1.0806e-22	10.5006	NA	NA	NA	NA	NA	NA	0	1	1	0	2	NA	NA	6.20328	-8.69981	6.20328	-8.69981	NA	NA	NA	NA	5.52973e-10	3.32426e-18	5.52973e-10	3.32426e-18	NA	NA	NA	NA	7.51183e-07	2.87834e-15	6.48638e-07	2.03928e-15	NA	NA
NPNT	NA	NA	NA	NA	NA	NA	Heart_Atrial_Appendage	6.49296e-18	3.79384e-14	8.62352	8.58728e-26	1.05722e-22	10.5006	Small_Intestine_Terminal_Ileum	6.49296e-18	3.14822e-14	-8.62352	8.58728e-26	1.14769e-22	-10.5006	NA	NA	NA	NA	NA	NA	0	1	1	0	2	NA	NA	6.20328	-8.69981	-6.20328	8.69981	NA	NA	NA	NA	5.52973e-10	3.32426e-18	5.52973e-10	3.32426e-18	NA	NA	NA	NA	7.51183e-07	2.87834e-15	1.0681e-06	2.48071e-15	NA	NA
NPNT	NA	NA	NA	NA	NA	NA	Heart_Atrial_Appendage	6.49296e-18	3.79384e-14	8.62352	8.58728e-26	1.05722e-22	10.5006	Spleen	6.49296e-18	1.9323e-14	8.62352	8.58728e-26	1.34894e-22	10.5006	NA	NA	NA	NA	NA	NA	0	1	1	0	2	NA	NA	6.20328	-8.69981	6.20328	-8.69981	NA	NA	NA	NA	5.52973e-10	3.32426e-18	5.52973e-10	3.32426e-18	NA	NA	NA	NA	7.51183e-07	2.87834e-15	7.57814e-07	2.12061e-15	NA	NA
NPNT	NA	NA	NA	NA	NA	NA	Heart_Atrial_Appendage	6.49296e-18	3.79384e-14	8.62352	8.58728e-26	1.05722e-22	10.5006	Stomach	6.49296e-18	2.50656e-14	8.62352	8.58728e-26	1.06525e-22	10.5006	NA	NA	NA	NA	NA	NA	0	1	1	0	2	NA	NA	6.20328	-8.69981	6.20328	-8.69981	NA	NA	NA	NA	5.52973e-10	3.32426e-18	5.52973e-10	3.32426e-18	NA	NA	NA	NA	7.51183e-07	2.87834e-15	7.1977e-07	2.77683e-15	NA	NA
NPNT	NA	NA	NA	NA	NA	NA	Heart_Atrial_Appendage	6.49296e-18	3.79384e-14	8.62352	8.58728e-26	1.05722e-22	10.5006	Testis	6.49296e-18	1.68817e-13	8.62352	8.58728e-26	1.50074e-22	10.5006	NA	NA	NA	NA	NA	NA	0	1	1	0	2	NA	NA	6.20328	-8.69981	6.20328	-8.69981	NA	NA	NA	NA	5.52973e-10	3.32426e-18	5.52973e-10	3.32426e-18	NA	NA	NA	NA	7.51183e-07	2.87834e-15	1.6878e-06	2.62853e-15	NA	NA
NPNT	NA	NA	NA	NA	NA	NA	Heart_Atrial_Appendage	6.49296e-18	3.79384e-14	8.62352	8.58728e-26	1.05722e-22	10.5006	Thyroid	6.49296e-18	2.7923e-14	-8.62352	8.58728e-26	1.04051e-22	-10.5006	NA	NA	NA	NA	NA	NA	0	1	1	0	2	NA	NA	6.20328	-8.69981	-6.20328	8.69981	NA	NA	NA	NA	5.52973e-10	3.32426e-18	5.52973e-10	3.32426e-18	NA	NA	NA	NA	7.51183e-07	2.87834e-15	6.28126e-07	2.10671e-15	NA	NA
NPNT	NA	NA	NA	NA	NA	NA	Heart_Atrial_Appendage	6.49296e-18	3.79384e-14	8.62352	8.58728e-26	1.05722e-22	10.5006	Uterus	6.49296e-18	3.74929e-14	8.62352	8.58728e-26	1.42391e-22	10.5006	NA	NA	NA	NA	NA	NA	0	1	1	0	2	NA	NA	6.20328	-8.69981	6.20328	-8.69981	NA	NA	NA	NA	5.52973e-10	3.32426e-18	5.52973e-10	3.32426e-18	NA	NA	NA	NA	7.51183e-07	2.87834e-15	6.77835e-07	2.52852e-15	NA	NA
NPNT	NA	NA	NA	NA	NA	NA	Heart_Atrial_Appendage	6.49296e-18	3.79384e-14	8.62352	8.58728e-26	1.05722e-22	10.5006	Vagina	6.49296e-18	2.1986e-14	-8.62352	8.58728e-26	1.54982e-22	-10.5006	NA	NA	NA	NA	NA	NA	0	1	1	0	2	NA	NA	6.20328	-8.69981	-6.20328	8.69981	NA	NA	NA	NA	5.52973e-10	3.32426e-18	5.52973e-10	3.32426e-18	NA	NA	NA	NA	7.51183e-07	2.87834e-15	7.94761e-07	2.49425e-15	NA	NA
NPNT	NA	NA	NA	NA	NA	NA	Heart_Atrial_Appendage	6.49296e-18	3.79384e-14	8.62352	8.58728e-26	1.05722e-22	10.5006	smultixcan	6.49296e-18	3.52088e-14	8.62352	8.58728e-26	1.04397e-22	10.5006	NA	NA	NA	NA	NA	NA	0	1	1	0	2	NA	NA	6.20328	-8.69981	6.20328	-8.69981	NA	NA	NA	NA	5.52973e-10	3.32426e-18	5.52973e-10	3.32426e-18	NA	NA	NA	NA	7.51183e-07	2.87834e-15	8.0936e-07	2.26073e-15	NA	NA
NPNT	NA	NA	NA	NA	NA	NA	Heart_Left_Ventricle	6.49296e-18	3.58411e-14	8.62352	8.58728e-26	9.82999e-23	10.5006	Adipose_Subcutaneous	6.49296e-18	1.51495e-14	8.62352	8.58728e-26	1.08687e-22	10.5006	NA	NA	NA	NA	NA	NA	0	1	1	0	2	NA	NA	6.20328	-8.69981	6.20328	-8.69981	NA	NA	NA	NA	5.52973e-10	3.32426e-18	5.52973e-10	3.32426e-18	NA	NA	NA	NA	8.78079e-07	2.53575e-15	5.613e-07	2.23234e-15	NA	NA
NPNT	NA	NA	NA	NA	NA	NA	Heart_Left_Ventricle	6.49296e-18	3.58411e-14	8.62352	8.58728e-26	9.82999e-23	10.5006	Adipose_Visceral_Omentum	6.49296e-18	2.2734e-14	8.62352	8.58728e-26	9.52365e-23	10.5006	NA	NA	NA	NA	NA	NA	0	1	1	0	2	NA	NA	6.20328	-8.69981	6.20328	-8.69981	NA	NA	NA	NA	5.52973e-10	3.32426e-18	5.52973e-10	3.32426e-18	NA	NA	NA	NA	8.78079e-07	2.53575e-15	6.59381e-07	2.07421e-15	NA	NA
NPNT	NA	NA	NA	NA	NA	NA	Heart_Left_Ventricle	6.49296e-18	3.58411e-14	8.62352	8.58728e-26	9.82999e-23	10.5006	Adrenal_Gland	6.49296e-18	3.54866e-14	8.62352	8.58728e-26	1.33427e-22	10.5006	NA	NA	NA	NA	NA	NA	0	1	1	0	2	NA	NA	6.20328	-8.69981	6.20328	-8.69981	NA	NA	NA	NA	5.52973e-10	3.32426e-18	5.52973e-10	3.32426e-18	NA	NA	NA	NA	8.78079e-07	2.53575e-15	8.90533e-07	2.12066e-15	NA	NA
NPNT	NA	NA	NA	NA	NA	NA	Heart_Left_Ventricle	6.49296e-18	3.58411e-14	8.62352	8.58728e-26	9.82999e-23	10.5006	Artery_Aorta	3.82823e-18	1.45679e-14	8.68378	6.98784e-26	1.05232e-22	10.52	NA	NA	NA	NA	NA	NA	0	1	1	0	2	NA	NA	6.20328	-8.69981	6.26706	-8.69113	NA	NA	NA	NA	5.52973e-10	3.32426e-18	3.67937e-10	3.58837e-18	NA	NA	NA	NA	8.78079e-07	2.53575e-15	4.2364e-07	2.49462e-15	NA	NA
NPNT	NA	NA	NA	NA	NA	NA	Heart_Left_Ventricle	6.49296e-18	3.58411e-14	8.62352	8.58728e-26	9.82999e-23	10.5006	Artery_Coronary	6.49296e-18	2.80088e-14	-8.62352	8.58728e-26	1.22801e-22	-10.5006	NA	NA	NA	NA	NA	NA	0	1	1	0	2	NA	NA	6.20328	-8.69981	-6.20328	8.69981	NA	NA	NA	NA	5.52973e-10	3.32426e-18	5.52973e-10	3.32426e-18	NA	NA	NA	NA	8.78079e-07	2.53575e-15	7.08049e-07	2.45447e-15	NA	NA
NPNT	NA	NA	NA	NA	NA	NA	Heart_Left_Ventricle	6.49296e-18	3.58411e-14	8.62352	8.58728e-26	9.82999e-23	10.5006	Artery_Tibial	6.49296e-18	1.82458e-14	-8.62352	8.58728e-26	9.78521e-23	-10.5006	NA	NA	NA	NA	NA	NA	0	1	1	0	2	NA	NA	6.20328	-8.69981	-6.20328	8.69981	NA	NA	NA	NA	5.52973e-10	3.32426e-18	5.52973e-10	3.32426e-18	NA	NA	NA	NA	8.78079e-07	2.53575e-15	6.23411e-07	2.03363e-15	NA	NA
NPNT	NA	NA	NA	NA	NA	NA	Heart_Left_Ventricle	6.49296e-18	3.58411e-14	8.62352	8.58728e-26	9.82999e-23	10.5006	Brain_Amygdala	6.49296e-18	2.90414e-14	8.62352	8.58728e-26	2.80718e-22	10.5006	NA	NA	NA	NA	NA	NA	0	1	1	0	2	NA	NA	6.20328	-8.69981	6.20328	-8.69981	NA	NA	NA	NA	5.52973e-10	3.32426e-18	5.52973e-10	3.32426e-18	NA	NA	NA	NA	8.78079e-07	2.53575e-15	7.50029e-07	3.68172e-15	NA	NA
NPNT	NA	NA	NA	NA	NA	NA	Heart_Left_Ventricle	6.49296e-18	3.58411e-14	8.62352	8.58728e-26	9.82999e-23	10.5006	Brain_Caudate_basal_ganglia	6.49296e-18	3.87516e-14	8.62352	8.58728e-26	1.09038e-22	10.5006	NA	NA	NA	NA	NA	NA	0	1	1	0	2	NA	NA	6.20328	-8.69981	6.20328	-8.69981	NA	NA	NA	NA	5.52973e-10	3.32426e-18	5.52973e-10	3.32426e-18	NA	NA	NA	NA	8.78079e-07	2.53575e-15	8.23898e-07	2.45663e-15	NA	NA
NPNT	NA	NA	NA	NA	NA	NA	Heart_Left_Ventricle	6.49296e-18	3.58411e-14	8.62352	8.58728e-26	9.82999e-23	10.5006	Brain_Frontal_Cortex_BA9	6.49296e-18	2.56872e-14	8.62352	8.58728e-26	1.07819e-22	10.5006	NA	NA	NA	NA	NA	NA	0	1	1	0	2	NA	NA	6.20328	-8.69981	6.20328	-8.69981	NA	NA	NA	NA	5.52973e-10	3.32426e-18	5.52973e-10	3.32426e-18	NA	NA	NA	NA	8.78079e-07	2.53575e-15	8.69654e-07	2.30482e-15	NA	NA
NPNT	NA	NA	NA	NA	NA	NA	Heart_Left_Ventricle	6.49296e-18	3.58411e-14	8.62352	8.58728e-26	9.82999e-23	10.5006	Brain_Hippocampus	6.49296e-18	4.36998e-14	8.62352	8.58728e-26	2.5293e-22	10.5006	NA	NA	NA	NA	NA	NA	0	1	1	0	2	NA	NA	6.20328	-8.69981	6.20328	-8.69981	NA	NA	NA	NA	5.52973e-10	3.32426e-18	5.52973e-10	3.32426e-18	NA	NA	NA	NA	8.78079e-07	2.53575e-15	1.07699e-06	4.41649e-15	NA	NA
NPNT	NA	NA	NA	NA	NA	NA	Heart_Left_Ventricle	6.49296e-18	3.58411e-14	8.62352	8.58728e-26	9.82999e-23	10.5006	Brain_Nucleus_accumbens_basal_ganglia	6.49296e-18	5.2725e-14	8.62352	8.58728e-26	1.28244e-22	10.5006	NA	NA	NA	NA	NA	NA	0	1	1	0	2	NA	NA	6.20328	-8.69981	6.20328	-8.69981	NA	NA	NA	NA	5.52973e-10	3.32426e-18	5.52973e-10	3.32426e-18	NA	NA	NA	NA	8.78079e-07	2.53575e-15	8.9198e-07	2.58315e-15	NA	NA
NPNT	NA	NA	NA	NA	NA	NA	Heart_Left_Ventricle	6.49296e-18	3.58411e-14	8.62352	8.58728e-26	9.82999e-23	10.5006	Brain_Substantia_nigra	6.49296e-18	1.3994e-14	8.62352	8.58728e-26	2.1585e-22	10.5006	NA	NA	NA	NA	NA	NA	0	1	1	0	2	NA	NA	6.20328	-8.69981	6.20328	-8.69981	NA	NA	NA	NA	5.52973e-10	3.32426e-18	5.52973e-10	3.32426e-18	NA	NA	NA	NA	8.78079e-07	2.53575e-15	4.82535e-07	3.35547e-15	NA	NA
NPNT	NA	NA	NA	NA	NA	NA	Heart_Left_Ventricle	6.49296e-18	3.58411e-14	8.62352	8.58728e-26	9.82999e-23	10.5006	Breast_Mammary_Tissue	6.49296e-18	1.67648e-14	8.62352	8.58728e-26	1.01382e-22	10.5006	NA	NA	NA	NA	NA	NA	0	1	1	0	2	NA	NA	6.20328	-8.69981	6.20328	-8.69981	NA	NA	NA	NA	5.52973e-10	3.32426e-18	5.52973e-10	3.32426e-18	NA	NA	NA	NA	8.78079e-07	2.53575e-15	5.61268e-07	2.09239e-15	NA	NA
NPNT	NA	NA	NA	NA	NA	NA	Heart_Left_Ventricle	6.49296e-18	3.58411e-14	8.62352	8.58728e-26	9.82999e-23	10.5006	Cells_EBV-transformed_lymphocytes	6.49296e-18	1.7992e-14	8.62352	8.58728e-26	1.17073e-22	10.5006	NA	NA	NA	NA	NA	NA	0	1	1	0	2	NA	NA	6.20328	-8.69981	6.20328	-8.69981	NA	NA	NA	NA	5.52973e-10	3.32426e-18	5.52973e-10	3.32426e-18	NA	NA	NA	NA	8.78079e-07	2.53575e-15	7.7224e-07	2.35933e-15	NA	NA
NPNT	NA	NA	NA	NA	NA	NA	Heart_Left_Ventricle	6.49296e-18	3.58411e-14	8.62352	8.58728e-26	9.82999e-23	10.5006	Colon_Sigmoid	6.49296e-18	3.37125e-14	8.62352	8.58728e-26	9.79157e-23	10.5006	NA	NA	NA	NA	NA	NA	0	1	1	0	2	NA	NA	6.20328	-8.69981	6.20328	-8.69981	NA	NA	NA	NA	5.52973e-10	3.32426e-18	5.52973e-10	3.32426e-18	NA	NA	NA	NA	8.78079e-07	2.53575e-15	7.93276e-07	2.17506e-15	NA	NA
NPNT	NA	NA	NA	NA	NA	NA	Heart_Left_Ventricle	6.49296e-18	3.58411e-14	8.62352	8.58728e-26	9.82999e-23	10.5006	Colon_Transverse	6.49296e-18	3.34366e-14	-8.62352	8.58728e-26	9.29121e-23	-10.5006	NA	NA	NA	NA	NA	NA	0	1	1	0	2	NA	NA	6.20328	-8.69981	-6.20328	8.69981	NA	NA	NA	NA	5.52973e-10	3.32426e-18	5.52973e-10	3.32426e-18	NA	NA	NA	NA	8.78079e-07	2.53575e-15	7.87218e-07	2.29671e-15	NA	NA
NPNT	NA	NA	NA	NA	NA	NA	Heart_Left_Ventricle	6.49296e-18	3.58411e-14	8.62352	8.58728e-26	9.82999e-23	10.5006	Esophagus_Gastroesophageal_Junction	6.49296e-18	2.21785e-14	8.62352	8.58728e-26	8.8893e-23	10.5006	NA	NA	NA	NA	NA	NA	0	1	1	0	2	NA	NA	6.20328	-8.69981	6.20328	-8.69981	NA	NA	NA	NA	5.52973e-10	3.32426e-18	5.52973e-10	3.32426e-18	NA	NA	NA	NA	8.78079e-07	2.53575e-15	6.94022e-07	1.91863e-15	NA	NA
NPNT	NA	NA	NA	NA	NA	NA	Heart_Left_Ventricle	6.49296e-18	3.58411e-14	8.62352	8.58728e-26	9.82999e-23	10.5006	Esophagus_Mucosa	6.49296e-18	2.58744e-14	8.62352	8.58728e-26	1.0432e-22	10.5006	NA	NA	NA	NA	NA	NA	0	1	1	0	2	NA	NA	6.20328	-8.69981	6.20328	-8.69981	NA	NA	NA	NA	5.52973e-10	3.32426e-18	5.52973e-10	3.32426e-18	NA	NA	NA	NA	8.78079e-07	2.53575e-15	5.84019e-07	1.98594e-15	NA	NA
NPNT	NA	NA	NA	NA	NA	NA	Heart_Left_Ventricle	6.49296e-18	3.58411e-14	8.62352	8.58728e-26	9.82999e-23	10.5006	Esophagus_Muscularis	6.49296e-18	2.47025e-14	8.62352	8.58728e-26	9.18127e-23	10.5006	NA	NA	NA	NA	NA	NA	0	1	1	0	2	NA	NA	6.20328	-8.69981	6.20328	-8.69981	NA	NA	NA	NA	5.52973e-10	3.32426e-18	5.52973e-10	3.32426e-18	NA	NA	NA	NA	8.78079e-07	2.53575e-15	8.48867e-07	2.04103e-15	NA	NA
NPNT	NA	NA	NA	NA	NA	NA	Heart_Left_Ventricle	6.49296e-18	3.58411e-14	8.62352	8.58728e-26	9.82999e-23	10.5006	Heart_Atrial_Appendage	6.49296e-18	2.5342e-14	8.62352	8.58728e-26	9.40899e-23	10.5006	NA	NA	NA	NA	NA	NA	0	1	1	0	2	NA	NA	6.20328	-8.69981	6.20328	-8.69981	NA	NA	NA	NA	5.52973e-10	3.32426e-18	5.52973e-10	3.32426e-18	NA	NA	NA	NA	8.78079e-07	2.53575e-15	7.27889e-07	2.16485e-15	NA	NA
NPNT	NA	NA	NA	NA	NA	NA	Heart_Left_Ventricle	6.49296e-18	3.58411e-14	8.62352	8.58728e-26	9.82999e-23	10.5006	Heart_Left_Ventricle	6.49296e-18	2.84405e-14	8.62352	8.58728e-26	9.4147e-23	10.5006	NA	NA	NA	NA	NA	NA	0	1	1	0	2	NA	NA	6.20328	-8.69981	6.20328	-8.69981	NA	NA	NA	NA	5.52973e-10	3.32426e-18	5.52973e-10	3.32426e-18	NA	NA	NA	NA	8.78079e-07	2.53575e-15	7.54581e-07	1.82154e-15	NA	NA
NPNT	NA	NA	NA	NA	NA	NA	Heart_Left_Ventricle	6.49296e-18	3.58411e-14	8.62352	8.58728e-26	9.82999e-23	10.5006	Kidney_Cortex	6.49296e-18	1.42821e-14	8.62352	8.58728e-26	1.10055e-22	10.5006	NA	NA	NA	NA	NA	NA	0	1	1	0	2	NA	NA	6.20328	-8.69981	6.20328	-8.69981	NA	NA	NA	NA	5.52973e-10	3.32426e-18	5.52973e-10	3.32426e-18	NA	NA	NA	NA	8.78079e-07	2.53575e-15	6.47013e-07	3.24098e-15	NA	NA
NPNT	NA	NA	NA	NA	NA	NA	Heart_Left_Ventricle	6.49296e-18	3.58411e-14	8.62352	8.58728e-26	9.82999e-23	10.5006	Lung	6.49296e-18	1.55896e-14	-8.62352	8.58728e-26	9.33624e-23	-10.5006	NA	NA	NA	NA	NA	NA	0	1	1	0	2	NA	NA	6.20328	-8.69981	-6.20328	8.69981	NA	NA	NA	NA	5.52973e-10	3.32426e-18	5.52973e-10	3.32426e-18	NA	NA	NA	NA	8.78079e-07	2.53575e-15	5.17874e-07	2.17074e-15	NA	NA
NPNT	NA	NA	NA	NA	NA	NA	Heart_Left_Ventricle	6.49296e-18	3.58411e-14	8.62352	8.58728e-26	9.82999e-23	10.5006	Minor_Salivary_Gland	6.49296e-18	2.26166e-14	-8.62352	8.58728e-26	1.17308e-22	-10.5006	NA	NA	NA	NA	NA	NA	0	1	1	0	2	NA	NA	6.20328	-8.69981	-6.20328	8.69981	NA	NA	NA	NA	5.52973e-10	3.32426e-18	5.52973e-10	3.32426e-18	NA	NA	NA	NA	8.78079e-07	2.53575e-15	8.17018e-07	2.70909e-15	NA	NA
NPNT	NA	NA	NA	NA	NA	NA	Heart_Left_Ventricle	6.49296e-18	3.58411e-14	8.62352	8.58728e-26	9.82999e-23	10.5006	Muscle_Skeletal	6.49296e-18	3.92175e-14	8.62352	8.58728e-26	8.85579e-23	10.5006	NA	NA	NA	NA	NA	NA	0	1	1	0	2	NA	NA	6.20328	-8.69981	6.20328	-8.69981	NA	NA	NA	NA	5.52973e-10	3.32426e-18	5.52973e-10	3.32426e-18	NA	NA	NA	NA	8.78079e-07	2.53575e-15	9.43925e-07	2.00675e-15	NA	NA
NPNT	NA	NA	NA	NA	NA	NA	Heart_Left_Ventricle	6.49296e-18	3.58411e-14	8.62352	8.58728e-26	9.82999e-23	10.5006	Nerve_Tibial	6.49296e-18	1.49918e-14	8.62352	8.58728e-26	8.65038e-23	10.5006	NA	NA	NA	NA	NA	NA	0	1	1	0	2	NA	NA	6.20328	-8.69981	6.20328	-8.69981	NA	NA	NA	NA	5.52973e-10	3.32426e-18	5.52973e-10	3.32426e-18	NA	NA	NA	NA	8.78079e-07	2.53575e-15	6.14303e-07	2.08185e-15	NA	NA
NPNT	NA	NA	NA	NA	NA	NA	Heart_Left_Ventricle	6.49296e-18	3.58411e-14	8.62352	8.58728e-26	9.82999e-23	10.5006	Pancreas	6.49296e-18	4.94222e-14	8.62352	8.58728e-26	1.61756e-22	10.5006	NA	NA	NA	NA	NA	NA	0	1	1	0	2	NA	NA	6.20328	-8.69981	6.20328	-8.69981	NA	NA	NA	NA	5.52973e-10	3.32426e-18	5.52973e-10	3.32426e-18	NA	NA	NA	NA	8.78079e-07	2.53575e-15	1.11627e-06	2.28149e-15	NA	NA
NPNT	NA	NA	NA	NA	NA	NA	Heart_Left_Ventricle	6.49296e-18	3.58411e-14	8.62352	8.58728e-26	9.82999e-23	10.5006	Pituitary	6.49296e-18	4.12978e-14	8.62352	8.58728e-26	1.18777e-22	10.5006	NA	NA	NA	NA	NA	NA	0	1	1	0	2	NA	NA	6.20328	-8.69981	6.20328	-8.69981	NA	NA	NA	NA	5.52973e-10	3.32426e-18	5.52973e-10	3.32426e-18	NA	NA	NA	NA	8.78079e-07	2.53575e-15	8.46828e-07	2.27101e-15	NA	NA
NPNT	NA	NA	NA	NA	NA	NA	Heart_Left_Ventricle	6.49296e-18	3.58411e-14	8.62352	8.58728e-26	9.82999e-23	10.5006	Prostate	6.49296e-18	2.88399e-14	8.62352	8.58728e-26	9.72032e-23	10.5006	NA	NA	NA	NA	NA	NA	0	1	1	0	2	NA	NA	6.20328	-8.69981	6.20328	-8.69981	NA	NA	NA	NA	5.52973e-10	3.32426e-18	5.52973e-10	3.32426e-18	NA	NA	NA	NA	8.78079e-07	2.53575e-15	8.2946e-07	2.21952e-15	NA	NA
NPNT	NA	NA	NA	NA	NA	NA	Heart_Left_Ventricle	6.49296e-18	3.58411e-14	8.62352	8.58728e-26	9.82999e-23	10.5006	Skin_Not_Sun_Exposed_Suprapubic	6.49296e-18	2.58558e-14	8.62352	8.58728e-26	1.35513e-22	10.5006	NA	NA	NA	NA	NA	NA	0	1	1	0	2	NA	NA	6.20328	-8.69981	6.20328	-8.69981	NA	NA	NA	NA	5.52973e-10	3.32426e-18	5.52973e-10	3.32426e-18	NA	NA	NA	NA	8.78079e-07	2.53575e-15	6.91196e-07	2.17928e-15	NA	NA
NPNT	NA	NA	NA	NA	NA	NA	Heart_Left_Ventricle	6.49296e-18	3.58411e-14	8.62352	8.58728e-26	9.82999e-23	10.5006	Skin_Sun_Exposed_Lower_leg	6.49296e-18	2.31705e-14	8.62352	8.58728e-26	1.0806e-22	10.5006	NA	NA	NA	NA	NA	NA	0	1	1	0	2	NA	NA	6.20328	-8.69981	6.20328	-8.69981	NA	NA	NA	NA	5.52973e-10	3.32426e-18	5.52973e-10	3.32426e-18	NA	NA	NA	NA	8.78079e-07	2.53575e-15	6.48638e-07	2.03928e-15	NA	NA
NPNT	NA	NA	NA	NA	NA	NA	Heart_Left_Ventricle	6.49296e-18	3.58411e-14	8.62352	8.58728e-26	9.82999e-23	10.5006	Small_Intestine_Terminal_Ileum	6.49296e-18	3.14822e-14	-8.62352	8.58728e-26	1.14769e-22	-10.5006	NA	NA	NA	NA	NA	NA	0	1	1	0	2	NA	NA	6.20328	-8.69981	-6.20328	8.69981	NA	NA	NA	NA	5.52973e-10	3.32426e-18	5.52973e-10	3.32426e-18	NA	NA	NA	NA	8.78079e-07	2.53575e-15	1.0681e-06	2.48071e-15	NA	NA
NPNT	NA	NA	NA	NA	NA	NA	Heart_Left_Ventricle	6.49296e-18	3.58411e-14	8.62352	8.58728e-26	9.82999e-23	10.5006	Spleen	6.49296e-18	1.9323e-14	8.62352	8.58728e-26	1.34894e-22	10.5006	NA	NA	NA	NA	NA	NA	0	1	1	0	2	NA	NA	6.20328	-8.69981	6.20328	-8.69981	NA	NA	NA	NA	5.52973e-10	3.32426e-18	5.52973e-10	3.32426e-18	NA	NA	NA	NA	8.78079e-07	2.53575e-15	7.57814e-07	2.12061e-15	NA	NA
NPNT	NA	NA	NA	NA	NA	NA	Heart_Left_Ventricle	6.49296e-18	3.58411e-14	8.62352	8.58728e-26	9.82999e-23	10.5006	Stomach	6.49296e-18	2.50656e-14	8.62352	8.58728e-26	1.06525e-22	10.5006	NA	NA	NA	NA	NA	NA	0	1	1	0	2	NA	NA	6.20328	-8.69981	6.20328	-8.69981	NA	NA	NA	NA	5.52973e-10	3.32426e-18	5.52973e-10	3.32426e-18	NA	NA	NA	NA	8.78079e-07	2.53575e-15	7.1977e-07	2.77683e-15	NA	NA
NPNT	NA	NA	NA	NA	NA	NA	Heart_Left_Ventricle	6.49296e-18	3.58411e-14	8.62352	8.58728e-26	9.82999e-23	10.5006	Testis	6.49296e-18	1.68817e-13	8.62352	8.58728e-26	1.50074e-22	10.5006	NA	NA	NA	NA	NA	NA	0	1	1	0	2	NA	NA	6.20328	-8.69981	6.20328	-8.69981	NA	NA	NA	NA	5.52973e-10	3.32426e-18	5.52973e-10	3.32426e-18	NA	NA	NA	NA	8.78079e-07	2.53575e-15	1.6878e-06	2.62853e-15	NA	NA
NPNT	NA	NA	NA	NA	NA	NA	Heart_Left_Ventricle	6.49296e-18	3.58411e-14	8.62352	8.58728e-26	9.82999e-23	10.5006	Thyroid	6.49296e-18	2.7923e-14	-8.62352	8.58728e-26	1.04051e-22	-10.5006	NA	NA	NA	NA	NA	NA	0	1	1	0	2	NA	NA	6.20328	-8.69981	-6.20328	8.69981	NA	NA	NA	NA	5.52973e-10	3.32426e-18	5.52973e-10	3.32426e-18	NA	NA	NA	NA	8.78079e-07	2.53575e-15	6.28126e-07	2.10671e-15	NA	NA
NPNT	NA	NA	NA	NA	NA	NA	Heart_Left_Ventricle	6.49296e-18	3.58411e-14	8.62352	8.58728e-26	9.82999e-23	10.5006	Uterus	6.49296e-18	3.74929e-14	8.62352	8.58728e-26	1.42391e-22	10.5006	NA	NA	NA	NA	NA	NA	0	1	1	0	2	NA	NA	6.20328	-8.69981	6.20328	-8.69981	NA	NA	NA	NA	5.52973e-10	3.32426e-18	5.52973e-10	3.32426e-18	NA	NA	NA	NA	8.78079e-07	2.53575e-15	6.77835e-07	2.52852e-15	NA	NA
NPNT	NA	NA	NA	NA	NA	NA	Heart_Left_Ventricle	6.49296e-18	3.58411e-14	8.62352	8.58728e-26	9.82999e-23	10.5006	Vagina	6.49296e-18	2.1986e-14	-8.62352	8.58728e-26	1.54982e-22	-10.5006	NA	NA	NA	NA	NA	NA	0	1	1	0	2	NA	NA	6.20328	-8.69981	-6.20328	8.69981	NA	NA	NA	NA	5.52973e-10	3.32426e-18	5.52973e-10	3.32426e-18	NA	NA	NA	NA	8.78079e-07	2.53575e-15	7.94761e-07	2.49425e-15	NA	NA
NPNT	NA	NA	NA	NA	NA	NA	Heart_Left_Ventricle	6.49296e-18	3.58411e-14	8.62352	8.58728e-26	9.82999e-23	10.5006	smultixcan	6.49296e-18	3.52088e-14	8.62352	8.58728e-26	1.04397e-22	10.5006	NA	NA	NA	NA	NA	NA	0	1	1	0	2	NA	NA	6.20328	-8.69981	6.20328	-8.69981	NA	NA	NA	NA	5.52973e-10	3.32426e-18	5.52973e-10	3.32426e-18	NA	NA	NA	NA	8.78079e-07	2.53575e-15	8.0936e-07	2.26073e-15	NA	NA
NPNT	NA	NA	NA	NA	NA	NA	Kidney_Cortex	6.49296e-18	1.43154e-14	8.62352	8.58728e-26	2.57619e-22	10.5006	Adipose_Subcutaneous	6.49296e-18	1.51495e-14	8.62352	8.58728e-26	1.08687e-22	10.5006	NA	NA	NA	NA	NA	NA	0	1	1	0	2	NA	NA	6.20328	-8.69981	6.20328	-8.69981	NA	NA	NA	NA	5.52973e-10	3.32426e-18	5.52973e-10	3.32426e-18	NA	NA	NA	NA	5.14376e-07	2.78211e-15	5.613e-07	2.23234e-15	NA	NA
NPNT	NA	NA	NA	NA	NA	NA	Kidney_Cortex	6.49296e-18	1.43154e-14	8.62352	8.58728e-26	2.57619e-22	10.5006	Adipose_Visceral_Omentum	6.49296e-18	2.2734e-14	8.62352	8.58728e-26	9.52365e-23	10.5006	NA	NA	NA	NA	NA	NA	0	1	1	0	2	NA	NA	6.20328	-8.69981	6.20328	-8.69981	NA	NA	NA	NA	5.52973e-10	3.32426e-18	5.52973e-10	3.32426e-18	NA	NA	NA	NA	5.14376e-07	2.78211e-15	6.59381e-07	2.07421e-15	NA	NA
NPNT	NA	NA	NA	NA	NA	NA	Kidney_Cortex	6.49296e-18	1.43154e-14	8.62352	8.58728e-26	2.57619e-22	10.5006	Adrenal_Gland	6.49296e-18	3.54866e-14	8.62352	8.58728e-26	1.33427e-22	10.5006	NA	NA	NA	NA	NA	NA	0	1	1	0	2	NA	NA	6.20328	-8.69981	6.20328	-8.69981	NA	NA	NA	NA	5.52973e-10	3.32426e-18	5.52973e-10	3.32426e-18	NA	NA	NA	NA	5.14376e-07	2.78211e-15	8.90533e-07	2.12066e-15	NA	NA
NPNT	NA	NA	NA	NA	NA	NA	Kidney_Cortex	6.49296e-18	1.43154e-14	8.62352	8.58728e-26	2.57619e-22	10.5006	Artery_Aorta	3.82823e-18	1.45679e-14	8.68378	6.98784e-26	1.05232e-22	10.52	NA	NA	NA	NA	NA	NA	0	1	1	0	2	NA	NA	6.20328	-8.69981	6.26706	-8.69113	NA	NA	NA	NA	5.52973e-10	3.32426e-18	3.67937e-10	3.58837e-18	NA	NA	NA	NA	5.14376e-07	2.78211e-15	4.2364e-07	2.49462e-15	NA	NA
NPNT	NA	NA	NA	NA	NA	NA	Kidney_Cortex	6.49296e-18	1.43154e-14	8.62352	8.58728e-26	2.57619e-22	10.5006	Artery_Coronary	6.49296e-18	2.80088e-14	-8.62352	8.58728e-26	1.22801e-22	-10.5006	NA	NA	NA	NA	NA	NA	0	1	1	0	2	NA	NA	6.20328	-8.69981	-6.20328	8.69981	NA	NA	NA	NA	5.52973e-10	3.32426e-18	5.52973e-10	3.32426e-18	NA	NA	NA	NA	5.14376e-07	2.78211e-15	7.08049e-07	2.45447e-15	NA	NA
NPNT	NA	NA	NA	NA	NA	NA	Kidney_Cortex	6.49296e-18	1.43154e-14	8.62352	8.58728e-26	2.57619e-22	10.5006	Artery_Tibial	6.49296e-18	1.82458e-14	-8.62352	8.58728e-26	9.78521e-23	-10.5006	NA	NA	NA	NA	NA	NA	0	1	1	0	2	NA	NA	6.20328	-8.69981	-6.20328	8.69981	NA	NA	NA	NA	5.52973e-10	3.32426e-18	5.52973e-10	3.32426e-18	NA	NA	NA	NA	5.14376e-07	2.78211e-15	6.23411e-07	2.03363e-15	NA	NA
NPNT	NA	NA	NA	NA	NA	NA	Kidney_Cortex	6.49296e-18	1.43154e-14	8.62352	8.58728e-26	2.57619e-22	10.5006	Brain_Amygdala	6.49296e-18	2.90414e-14	8.62352	8.58728e-26	2.80718e-22	10.5006	NA	NA	NA	NA	NA	NA	0	1	1	0	2	NA	NA	6.20328	-8.69981	6.20328	-8.69981	NA	NA	NA	NA	5.52973e-10	3.32426e-18	5.52973e-10	3.32426e-18	NA	NA	NA	NA	5.14376e-07	2.78211e-15	7.50029e-07	3.68172e-15	NA	NA
NPNT	NA	NA	NA	NA	NA	NA	Kidney_Cortex	6.49296e-18	1.43154e-14	8.62352	8.58728e-26	2.57619e-22	10.5006	Brain_Caudate_basal_ganglia	6.49296e-18	3.87516e-14	8.62352	8.58728e-26	1.09038e-22	10.5006	NA	NA	NA	NA	NA	NA	0	1	1	0	2	NA	NA	6.20328	-8.69981	6.20328	-8.69981	NA	NA	NA	NA	5.52973e-10	3.32426e-18	5.52973e-10	3.32426e-18	NA	NA	NA	NA	5.14376e-07	2.78211e-15	8.23898e-07	2.45663e-15	NA	NA
NPNT	NA	NA	NA	NA	NA	NA	Kidney_Cortex	6.49296e-18	1.43154e-14	8.62352	8.58728e-26	2.57619e-22	10.5006	Brain_Frontal_Cortex_BA9	6.49296e-18	2.56872e-14	8.62352	8.58728e-26	1.07819e-22	10.5006	NA	NA	NA	NA	NA	NA	0	1	1	0	2	NA	NA	6.20328	-8.69981	6.20328	-8.69981	NA	NA	NA	NA	5.52973e-10	3.32426e-18	5.52973e-10	3.32426e-18	NA	NA	NA	NA	5.14376e-07	2.78211e-15	8.69654e-07	2.30482e-15	NA	NA
NPNT	NA	NA	NA	NA	NA	NA	Kidney_Cortex	6.49296e-18	1.43154e-14	8.62352	8.58728e-26	2.57619e-22	10.5006	Brain_Hippocampus	6.49296e-18	4.36998e-14	8.62352	8.58728e-26	2.5293e-22	10.5006	NA	NA	NA	NA	NA	NA	0	1	1	0	2	NA	NA	6.20328	-8.69981	6.20328	-8.69981	NA	NA	NA	NA	5.52973e-10	3.32426e-18	5.52973e-10	3.32426e-18	NA	NA	NA	NA	5.14376e-07	2.78211e-15	1.07699e-06	4.41649e-15	NA	NA
NPNT	NA	NA	NA	NA	NA	NA	Kidney_Cortex	6.49296e-18	1.43154e-14	8.62352	8.58728e-26	2.57619e-22	10.5006	Brain_Nucleus_accumbens_basal_ganglia	6.49296e-18	5.2725e-14	8.62352	8.58728e-26	1.28244e-22	10.5006	NA	NA	NA	NA	NA	NA	0	1	1	0	2	NA	NA	6.20328	-8.69981	6.20328	-8.69981	NA	NA	NA	NA	5.52973e-10	3.32426e-18	5.52973e-10	3.32426e-18	NA	NA	NA	NA	5.14376e-07	2.78211e-15	8.9198e-07	2.58315e-15	NA	NA
NPNT	NA	NA	NA	NA	NA	NA	Kidney_Cortex	6.49296e-18	1.43154e-14	8.62352	8.58728e-26	2.57619e-22	10.5006	Brain_Substantia_nigra	6.49296e-18	1.3994e-14	8.62352	8.58728e-26	2.1585e-22	10.5006	NA	NA	NA	NA	NA	NA	0	1	1	0	2	NA	NA	6.20328	-8.69981	6.20328	-8.69981	NA	NA	NA	NA	5.52973e-10	3.32426e-18	5.52973e-10	3.32426e-18	NA	NA	NA	NA	5.14376e-07	2.78211e-15	4.82535e-07	3.35547e-15	NA	NA
NPNT	NA	NA	NA	NA	NA	NA	Kidney_Cortex	6.49296e-18	1.43154e-14	8.62352	8.58728e-26	2.57619e-22	10.5006	Breast_Mammary_Tissue	6.49296e-18	1.67648e-14	8.62352	8.58728e-26	1.01382e-22	10.5006	NA	NA	NA	NA	NA	NA	0	1	1	0	2	NA	NA	6.20328	-8.69981	6.20328	-8.69981	NA	NA	NA	NA	5.52973e-10	3.32426e-18	5.52973e-10	3.32426e-18	NA	NA	NA	NA	5.14376e-07	2.78211e-15	5.61268e-07	2.09239e-15	NA	NA
NPNT	NA	NA	NA	NA	NA	NA	Kidney_Cortex	6.49296e-18	1.43154e-14	8.62352	8.58728e-26	2.57619e-22	10.5006	Cells_EBV-transformed_lymphocytes	6.49296e-18	1.7992e-14	8.62352	8.58728e-26	1.17073e-22	10.5006	NA	NA	NA	NA	NA	NA	0	1	1	0	2	NA	NA	6.20328	-8.69981	6.20328	-8.69981	NA	NA	NA	NA	5.52973e-10	3.32426e-18	5.52973e-10	3.32426e-18	NA	NA	NA	NA	5.14376e-07	2.78211e-15	7.7224e-07	2.35933e-15	NA	NA
NPNT	NA	NA	NA	NA	NA	NA	Kidney_Cortex	6.49296e-18	1.43154e-14	8.62352	8.58728e-26	2.57619e-22	10.5006	Colon_Sigmoid	6.49296e-18	3.37125e-14	8.62352	8.58728e-26	9.79157e-23	10.5006	NA	NA	NA	NA	NA	NA	0	1	1	0	2	NA	NA	6.20328	-8.69981	6.20328	-8.69981	NA	NA	NA	NA	5.52973e-10	3.32426e-18	5.52973e-10	3.32426e-18	NA	NA	NA	NA	5.14376e-07	2.78211e-15	7.93276e-07	2.17506e-15	NA	NA
NPNT	NA	NA	NA	NA	NA	NA	Kidney_Cortex	6.49296e-18	1.43154e-14	8.62352	8.58728e-26	2.57619e-22	10.5006	Colon_Transverse	6.49296e-18	3.34366e-14	-8.62352	8.58728e-26	9.29121e-23	-10.5006	NA	NA	NA	NA	NA	NA	0	1	1	0	2	NA	NA	6.20328	-8.69981	-6.20328	8.69981	NA	NA	NA	NA	5.52973e-10	3.32426e-18	5.52973e-10	3.32426e-18	NA	NA	NA	NA	5.14376e-07	2.78211e-15	7.87218e-07	2.29671e-15	NA	NA
NPNT	NA	NA	NA	NA	NA	NA	Kidney_Cortex	6.49296e-18	1.43154e-14	8.62352	8.58728e-26	2.57619e-22	10.5006	Esophagus_Gastroesophageal_Junction	6.49296e-18	2.21785e-14	8.62352	8.58728e-26	8.8893e-23	10.5006	NA	NA	NA	NA	NA	NA	0	1	1	0	2	NA	NA	6.20328	-8.69981	6.20328	-8.69981	NA	NA	NA	NA	5.52973e-10	3.32426e-18	5.52973e-10	3.32426e-18	NA	NA	NA	NA	5.14376e-07	2.78211e-15	6.94022e-07	1.91863e-15	NA	NA
NPNT	NA	NA	NA	NA	NA	NA	Kidney_Cortex	6.49296e-18	1.43154e-14	8.62352	8.58728e-26	2.57619e-22	10.5006	Esophagus_Mucosa	6.49296e-18	2.58744e-14	8.62352	8.58728e-26	1.0432e-22	10.5006	NA	NA	NA	NA	NA	NA	0	1	1	0	2	NA	NA	6.20328	-8.69981	6.20328	-8.69981	NA	NA	NA	NA	5.52973e-10	3.32426e-18	5.52973e-10	3.32426e-18	NA	NA	NA	NA	5.14376e-07	2.78211e-15	5.84019e-07	1.98594e-15	NA	NA
NPNT	NA	NA	NA	NA	NA	NA	Kidney_Cortex	6.49296e-18	1.43154e-14	8.62352	8.58728e-26	2.57619e-22	10.5006	Esophagus_Muscularis	6.49296e-18	2.47025e-14	8.62352	8.58728e-26	9.18127e-23	10.5006	NA	NA	NA	NA	NA	NA	0	1	1	0	2	NA	NA	6.20328	-8.69981	6.20328	-8.69981	NA	NA	NA	NA	5.52973e-10	3.32426e-18	5.52973e-10	3.32426e-18	NA	NA	NA	NA	5.14376e-07	2.78211e-15	8.48867e-07	2.04103e-15	NA	NA
NPNT	NA	NA	NA	NA	NA	NA	Kidney_Cortex	6.49296e-18	1.43154e-14	8.62352	8.58728e-26	2.57619e-22	10.5006	Heart_Atrial_Appendage	6.49296e-18	2.5342e-14	8.62352	8.58728e-26	9.40899e-23	10.5006	NA	NA	NA	NA	NA	NA	0	1	1	0	2	NA	NA	6.20328	-8.69981	6.20328	-8.69981	NA	NA	NA	NA	5.52973e-10	3.32426e-18	5.52973e-10	3.32426e-18	NA	NA	NA	NA	5.14376e-07	2.78211e-15	7.27889e-07	2.16485e-15	NA	NA
NPNT	NA	NA	NA	NA	NA	NA	Kidney_Cortex	6.49296e-18	1.43154e-14	8.62352	8.58728e-26	2.57619e-22	10.5006	Heart_Left_Ventricle	6.49296e-18	2.84405e-14	8.62352	8.58728e-26	9.4147e-23	10.5006	NA	NA	NA	NA	NA	NA	0	1	1	0	2	NA	NA	6.20328	-8.69981	6.20328	-8.69981	NA	NA	NA	NA	5.52973e-10	3.32426e-18	5.52973e-10	3.32426e-18	NA	NA	NA	NA	5.14376e-07	2.78211e-15	7.54581e-07	1.82154e-15	NA	NA
NPNT	NA	NA	NA	NA	NA	NA	Kidney_Cortex	6.49296e-18	1.43154e-14	8.62352	8.58728e-26	2.57619e-22	10.5006	Kidney_Cortex	6.49296e-18	1.42821e-14	8.62352	8.58728e-26	1.10055e-22	10.5006	NA	NA	NA	NA	NA	NA	0	1	1	0	2	NA	NA	6.20328	-8.69981	6.20328	-8.69981	NA	NA	NA	NA	5.52973e-10	3.32426e-18	5.52973e-10	3.32426e-18	NA	NA	NA	NA	5.14376e-07	2.78211e-15	6.47013e-07	3.24098e-15	NA	NA
NPNT	NA	NA	NA	NA	NA	NA	Kidney_Cortex	6.49296e-18	1.43154e-14	8.62352	8.58728e-26	2.57619e-22	10.5006	Lung	6.49296e-18	1.55896e-14	-8.62352	8.58728e-26	9.33624e-23	-10.5006	NA	NA	NA	NA	NA	NA	0	1	1	0	2	NA	NA	6.20328	-8.69981	-6.20328	8.69981	NA	NA	NA	NA	5.52973e-10	3.32426e-18	5.52973e-10	3.32426e-18	NA	NA	NA	NA	5.14376e-07	2.78211e-15	5.17874e-07	2.17074e-15	NA	NA
NPNT	NA	NA	NA	NA	NA	NA	Kidney_Cortex	6.49296e-18	1.43154e-14	8.62352	8.58728e-26	2.57619e-22	10.5006	Minor_Salivary_Gland	6.49296e-18	2.26166e-14	-8.62352	8.58728e-26	1.17308e-22	-10.5006	NA	NA	NA	NA	NA	NA	0	1	1	0	2	NA	NA	6.20328	-8.69981	-6.20328	8.69981	NA	NA	NA	NA	5.52973e-10	3.32426e-18	5.52973e-10	3.32426e-18	NA	NA	NA	NA	5.14376e-07	2.78211e-15	8.17018e-07	2.70909e-15	NA	NA
NPNT	NA	NA	NA	NA	NA	NA	Kidney_Cortex	6.49296e-18	1.43154e-14	8.62352	8.58728e-26	2.57619e-22	10.5006	Muscle_Skeletal	6.49296e-18	3.92175e-14	8.62352	8.58728e-26	8.85579e-23	10.5006	NA	NA	NA	NA	NA	NA	0	1	1	0	2	NA	NA	6.20328	-8.69981	6.20328	-8.69981	NA	NA	NA	NA	5.52973e-10	3.32426e-18	5.52973e-10	3.32426e-18	NA	NA	NA	NA	5.14376e-07	2.78211e-15	9.43925e-07	2.00675e-15	NA	NA
NPNT	NA	NA	NA	NA	NA	NA	Kidney_Cortex	6.49296e-18	1.43154e-14	8.62352	8.58728e-26	2.57619e-22	10.5006	Nerve_Tibial	6.49296e-18	1.49918e-14	8.62352	8.58728e-26	8.65038e-23	10.5006	NA	NA	NA	NA	NA	NA	0	1	1	0	2	NA	NA	6.20328	-8.69981	6.20328	-8.69981	NA	NA	NA	NA	5.52973e-10	3.32426e-18	5.52973e-10	3.32426e-18	NA	NA	NA	NA	5.14376e-07	2.78211e-15	6.14303e-07	2.08185e-15	NA	NA
NPNT	NA	NA	NA	NA	NA	NA	Kidney_Cortex	6.49296e-18	1.43154e-14	8.62352	8.58728e-26	2.57619e-22	10.5006	Pancreas	6.49296e-18	4.94222e-14	8.62352	8.58728e-26	1.61756e-22	10.5006	NA	NA	NA	NA	NA	NA	0	1	1	0	2	NA	NA	6.20328	-8.69981	6.20328	-8.69981	NA	NA	NA	NA	5.52973e-10	3.32426e-18	5.52973e-10	3.32426e-18	NA	NA	NA	NA	5.14376e-07	2.78211e-15	1.11627e-06	2.28149e-15	NA	NA
NPNT	NA	NA	NA	NA	NA	NA	Kidney_Cortex	6.49296e-18	1.43154e-14	8.62352	8.58728e-26	2.57619e-22	10.5006	Pituitary	6.49296e-18	4.12978e-14	8.62352	8.58728e-26	1.18777e-22	10.5006	NA	NA	NA	NA	NA	NA	0	1	1	0	2	NA	NA	6.20328	-8.69981	6.20328	-8.69981	NA	NA	NA	NA	5.52973e-10	3.32426e-18	5.52973e-10	3.32426e-18	NA	NA	NA	NA	5.14376e-07	2.78211e-15	8.46828e-07	2.27101e-15	NA	NA
NPNT	NA	NA	NA	NA	NA	NA	Kidney_Cortex	6.49296e-18	1.43154e-14	8.62352	8.58728e-26	2.57619e-22	10.5006	Prostate	6.49296e-18	2.88399e-14	8.62352	8.58728e-26	9.72032e-23	10.5006	NA	NA	NA	NA	NA	NA	0	1	1	0	2	NA	NA	6.20328	-8.69981	6.20328	-8.69981	NA	NA	NA	NA	5.52973e-10	3.32426e-18	5.52973e-10	3.32426e-18	NA	NA	NA	NA	5.14376e-07	2.78211e-15	8.2946e-07	2.21952e-15	NA	NA
NPNT	NA	NA	NA	NA	NA	NA	Kidney_Cortex	6.49296e-18	1.43154e-14	8.62352	8.58728e-26	2.57619e-22	10.5006	Skin_Not_Sun_Exposed_Suprapubic	6.49296e-18	2.58558e-14	8.62352	8.58728e-26	1.35513e-22	10.5006	NA	NA	NA	NA	NA	NA	0	1	1	0	2	NA	NA	6.20328	-8.69981	6.20328	-8.69981	NA	NA	NA	NA	5.52973e-10	3.32426e-18	5.52973e-10	3.32426e-18	NA	NA	NA	NA	5.14376e-07	2.78211e-15	6.91196e-07	2.17928e-15	NA	NA
NPNT	NA	NA	NA	NA	NA	NA	Kidney_Cortex	6.49296e-18	1.43154e-14	8.62352	8.58728e-26	2.57619e-22	10.5006	Skin_Sun_Exposed_Lower_leg	6.49296e-18	2.31705e-14	8.62352	8.58728e-26	1.0806e-22	10.5006	NA	NA	NA	NA	NA	NA	0	1	1	0	2	NA	NA	6.20328	-8.69981	6.20328	-8.69981	NA	NA	NA	NA	5.52973e-10	3.32426e-18	5.52973e-10	3.32426e-18	NA	NA	NA	NA	5.14376e-07	2.78211e-15	6.48638e-07	2.03928e-15	NA	NA
NPNT	NA	NA	NA	NA	NA	NA	Kidney_Cortex	6.49296e-18	1.43154e-14	8.62352	8.58728e-26	2.57619e-22	10.5006	Small_Intestine_Terminal_Ileum	6.49296e-18	3.14822e-14	-8.62352	8.58728e-26	1.14769e-22	-10.5006	NA	NA	NA	NA	NA	NA	0	1	1	0	2	NA	NA	6.20328	-8.69981	-6.20328	8.69981	NA	NA	NA	NA	5.52973e-10	3.32426e-18	5.52973e-10	3.32426e-18	NA	NA	NA	NA	5.14376e-07	2.78211e-15	1.0681e-06	2.48071e-15	NA	NA
NPNT	NA	NA	NA	NA	NA	NA	Kidney_Cortex	6.49296e-18	1.43154e-14	8.62352	8.58728e-26	2.57619e-22	10.5006	Spleen	6.49296e-18	1.9323e-14	8.62352	8.58728e-26	1.34894e-22	10.5006	NA	NA	NA	NA	NA	NA	0	1	1	0	2	NA	NA	6.20328	-8.69981	6.20328	-8.69981	NA	NA	NA	NA	5.52973e-10	3.32426e-18	5.52973e-10	3.32426e-18	NA	NA	NA	NA	5.14376e-07	2.78211e-15	7.57814e-07	2.12061e-15	NA	NA
NPNT	NA	NA	NA	NA	NA	NA	Kidney_Cortex	6.49296e-18	1.43154e-14	8.62352	8.58728e-26	2.57619e-22	10.5006	Stomach	6.49296e-18	2.50656e-14	8.62352	8.58728e-26	1.06525e-22	10.5006	NA	NA	NA	NA	NA	NA	0	1	1	0	2	NA	NA	6.20328	-8.69981	6.20328	-8.69981	NA	NA	NA	NA	5.52973e-10	3.32426e-18	5.52973e-10	3.32426e-18	NA	NA	NA	NA	5.14376e-07	2.78211e-15	7.1977e-07	2.77683e-15	NA	NA
NPNT	NA	NA	NA	NA	NA	NA	Kidney_Cortex	6.49296e-18	1.43154e-14	8.62352	8.58728e-26	2.57619e-22	10.5006	Testis	6.49296e-18	1.68817e-13	8.62352	8.58728e-26	1.50074e-22	10.5006	NA	NA	NA	NA	NA	NA	0	1	1	0	2	NA	NA	6.20328	-8.69981	6.20328	-8.69981	NA	NA	NA	NA	5.52973e-10	3.32426e-18	5.52973e-10	3.32426e-18	NA	NA	NA	NA	5.14376e-07	2.78211e-15	1.6878e-06	2.62853e-15	NA	NA
NPNT	NA	NA	NA	NA	NA	NA	Kidney_Cortex	6.49296e-18	1.43154e-14	8.62352	8.58728e-26	2.57619e-22	10.5006	Thyroid	6.49296e-18	2.7923e-14	-8.62352	8.58728e-26	1.04051e-22	-10.5006	NA	NA	NA	NA	NA	NA	0	1	1	0	2	NA	NA	6.20328	-8.69981	-6.20328	8.69981	NA	NA	NA	NA	5.52973e-10	3.32426e-18	5.52973e-10	3.32426e-18	NA	NA	NA	NA	5.14376e-07	2.78211e-15	6.28126e-07	2.10671e-15	NA	NA
NPNT	NA	NA	NA	NA	NA	NA	Kidney_Cortex	6.49296e-18	1.43154e-14	8.62352	8.58728e-26	2.57619e-22	10.5006	Uterus	6.49296e-18	3.74929e-14	8.62352	8.58728e-26	1.42391e-22	10.5006	NA	NA	NA	NA	NA	NA	0	1	1	0	2	NA	NA	6.20328	-8.69981	6.20328	-8.69981	NA	NA	NA	NA	5.52973e-10	3.32426e-18	5.52973e-10	3.32426e-18	NA	NA	NA	NA	5.14376e-07	2.78211e-15	6.77835e-07	2.52852e-15	NA	NA
NPNT	NA	NA	NA	NA	NA	NA	Kidney_Cortex	6.49296e-18	1.43154e-14	8.62352	8.58728e-26	2.57619e-22	10.5006	Vagina	6.49296e-18	2.1986e-14	-8.62352	8.58728e-26	1.54982e-22	-10.5006	NA	NA	NA	NA	NA	NA	0	1	1	0	2	NA	NA	6.20328	-8.69981	-6.20328	8.69981	NA	NA	NA	NA	5.52973e-10	3.32426e-18	5.52973e-10	3.32426e-18	NA	NA	NA	NA	5.14376e-07	2.78211e-15	7.94761e-07	2.49425e-15	NA	NA
NPNT	NA	NA	NA	NA	NA	NA	Kidney_Cortex	6.49296e-18	1.43154e-14	8.62352	8.58728e-26	2.57619e-22	10.5006	smultixcan	6.49296e-18	3.52088e-14	8.62352	8.58728e-26	1.04397e-22	10.5006	NA	NA	NA	NA	NA	NA	0	1	1	0	2	NA	NA	6.20328	-8.69981	6.20328	-8.69981	NA	NA	NA	NA	5.52973e-10	3.32426e-18	5.52973e-10	3.32426e-18	NA	NA	NA	NA	5.14376e-07	2.78211e-15	8.0936e-07	2.26073e-15	NA	NA
NPNT	NA	NA	NA	NA	NA	NA	Nerve_Tibial	4.5156e-17	2.96788e-13	8.39867	7.38193e-25	1.04771e-21	10.2955	Adipose_Subcutaneous	6.49296e-18	1.51495e-14	8.62352	8.58728e-26	1.08687e-22	10.5006	NA	NA	NA	NA	NA	NA	0	1	1	0	2	NA	NA	6.00957	-8.5642	6.20328	-8.69981	NA	NA	NA	NA	1.86011e-09	1.08833e-17	5.52973e-10	3.32426e-18	NA	NA	NA	NA	2.53421e-06	9.24947e-15	5.613e-07	2.23234e-15	NA	NA
NPNT	NA	NA	NA	NA	NA	NA	Nerve_Tibial	4.5156e-17	2.96788e-13	8.39867	7.38193e-25	1.04771e-21	10.2955	Adipose_Visceral_Omentum	6.49296e-18	2.2734e-14	8.62352	8.58728e-26	9.52365e-23	10.5006	NA	NA	NA	NA	NA	NA	0	1	1	0	2	NA	NA	6.00957	-8.5642	6.20328	-8.69981	NA	NA	NA	NA	1.86011e-09	1.08833e-17	5.52973e-10	3.32426e-18	NA	NA	NA	NA	2.53421e-06	9.24947e-15	6.59381e-07	2.07421e-15	NA	NA
NPNT	NA	NA	NA	NA	NA	NA	Nerve_Tibial	4.5156e-17	2.96788e-13	8.39867	7.38193e-25	1.04771e-21	10.2955	Adrenal_Gland	6.49296e-18	3.54866e-14	8.62352	8.58728e-26	1.33427e-22	10.5006	NA	NA	NA	NA	NA	NA	0	1	1	0	2	NA	NA	6.00957	-8.5642	6.20328	-8.69981	NA	NA	NA	NA	1.86011e-09	1.08833e-17	5.52973e-10	3.32426e-18	NA	NA	NA	NA	2.53421e-06	9.24947e-15	8.90533e-07	2.12066e-15	NA	NA
NPNT	NA	NA	NA	NA	NA	NA	Nerve_Tibial	4.5156e-17	2.96788e-13	8.39867	7.38193e-25	1.04771e-21	10.2955	Artery_Aorta	3.82823e-18	1.45679e-14	8.68378	6.98784e-26	1.05232e-22	10.52	NA	NA	NA	NA	NA	NA	0	1	1	0	2	NA	NA	6.00957	-8.5642	6.26706	-8.69113	NA	NA	NA	NA	1.86011e-09	1.08833e-17	3.67937e-10	3.58837e-18	NA	NA	NA	NA	2.53421e-06	9.24947e-15	4.2364e-07	2.49462e-15	NA	NA
NPNT	NA	NA	NA	NA	NA	NA	Nerve_Tibial	4.5156e-17	2.96788e-13	8.39867	7.38193e-25	1.04771e-21	10.2955	Artery_Coronary	6.49296e-18	2.80088e-14	-8.62352	8.58728e-26	1.22801e-22	-10.5006	NA	NA	NA	NA	NA	NA	0	1	1	0	2	NA	NA	6.00957	-8.5642	-6.20328	8.69981	NA	NA	NA	NA	1.86011e-09	1.08833e-17	5.52973e-10	3.32426e-18	NA	NA	NA	NA	2.53421e-06	9.24947e-15	7.08049e-07	2.45447e-15	NA	NA
NPNT	NA	NA	NA	NA	NA	NA	Nerve_Tibial	4.5156e-17	2.96788e-13	8.39867	7.38193e-25	1.04771e-21	10.2955	Artery_Tibial	6.49296e-18	1.82458e-14	-8.62352	8.58728e-26	9.78521e-23	-10.5006	NA	NA	NA	NA	NA	NA	0	1	1	0	2	NA	NA	6.00957	-8.5642	-6.20328	8.69981	NA	NA	NA	NA	1.86011e-09	1.08833e-17	5.52973e-10	3.32426e-18	NA	NA	NA	NA	2.53421e-06	9.24947e-15	6.23411e-07	2.03363e-15	NA	NA
NPNT	NA	NA	NA	NA	NA	NA	Nerve_Tibial	4.5156e-17	2.96788e-13	8.39867	7.38193e-25	1.04771e-21	10.2955	Brain_Amygdala	6.49296e-18	2.90414e-14	8.62352	8.58728e-26	2.80718e-22	10.5006	NA	NA	NA	NA	NA	NA	0	1	1	0	2	NA	NA	6.00957	-8.5642	6.20328	-8.69981	NA	NA	NA	NA	1.86011e-09	1.08833e-17	5.52973e-10	3.32426e-18	NA	NA	NA	NA	2.53421e-06	9.24947e-15	7.50029e-07	3.68172e-15	NA	NA
NPNT	NA	NA	NA	NA	NA	NA	Nerve_Tibial	4.5156e-17	2.96788e-13	8.39867	7.38193e-25	1.04771e-21	10.2955	Brain_Caudate_basal_ganglia	6.49296e-18	3.87516e-14	8.62352	8.58728e-26	1.09038e-22	10.5006	NA	NA	NA	NA	NA	NA	0	1	1	0	2	NA	NA	6.00957	-8.5642	6.20328	-8.69981	NA	NA	NA	NA	1.86011e-09	1.08833e-17	5.52973e-10	3.32426e-18	NA	NA	NA	NA	2.53421e-06	9.24947e-15	8.23898e-07	2.45663e-15	NA	NA
NPNT	NA	NA	NA	NA	NA	NA	Nerve_Tibial	4.5156e-17	2.96788e-13	8.39867	7.38193e-25	1.04771e-21	10.2955	Brain_Frontal_Cortex_BA9	6.49296e-18	2.56872e-14	8.62352	8.58728e-26	1.07819e-22	10.5006	NA	NA	NA	NA	NA	NA	0	1	1	0	2	NA	NA	6.00957	-8.5642	6.20328	-8.69981	NA	NA	NA	NA	1.86011e-09	1.08833e-17	5.52973e-10	3.32426e-18	NA	NA	NA	NA	2.53421e-06	9.24947e-15	8.69654e-07	2.30482e-15	NA	NA
NPNT	NA	NA	NA	NA	NA	NA	Nerve_Tibial	4.5156e-17	2.96788e-13	8.39867	7.38193e-25	1.04771e-21	10.2955	Brain_Hippocampus	6.49296e-18	4.36998e-14	8.62352	8.58728e-26	2.5293e-22	10.5006	NA	NA	NA	NA	NA	NA	0	1	1	0	2	NA	NA	6.00957	-8.5642	6.20328	-8.69981	NA	NA	NA	NA	1.86011e-09	1.08833e-17	5.52973e-10	3.32426e-18	NA	NA	NA	NA	2.53421e-06	9.24947e-15	1.07699e-06	4.41649e-15	NA	NA
NPNT	NA	NA	NA	NA	NA	NA	Nerve_Tibial	4.5156e-17	2.96788e-13	8.39867	7.38193e-25	1.04771e-21	10.2955	Brain_Nucleus_accumbens_basal_ganglia	6.49296e-18	5.2725e-14	8.62352	8.58728e-26	1.28244e-22	10.5006	NA	NA	NA	NA	NA	NA	0	1	1	0	2	NA	NA	6.00957	-8.5642	6.20328	-8.69981	NA	NA	NA	NA	1.86011e-09	1.08833e-17	5.52973e-10	3.32426e-18	NA	NA	NA	NA	2.53421e-06	9.24947e-15	8.9198e-07	2.58315e-15	NA	NA
NPNT	NA	NA	NA	NA	NA	NA	Nerve_Tibial	4.5156e-17	2.96788e-13	8.39867	7.38193e-25	1.04771e-21	10.2955	Brain_Substantia_nigra	6.49296e-18	1.3994e-14	8.62352	8.58728e-26	2.1585e-22	10.5006	NA	NA	NA	NA	NA	NA	0	1	1	0	2	NA	NA	6.00957	-8.5642	6.20328	-8.69981	NA	NA	NA	NA	1.86011e-09	1.08833e-17	5.52973e-10	3.32426e-18	NA	NA	NA	NA	2.53421e-06	9.24947e-15	4.82535e-07	3.35547e-15	NA	NA
NPNT	NA	NA	NA	NA	NA	NA	Nerve_Tibial	4.5156e-17	2.96788e-13	8.39867	7.38193e-25	1.04771e-21	10.2955	Breast_Mammary_Tissue	6.49296e-18	1.67648e-14	8.62352	8.58728e-26	1.01382e-22	10.5006	NA	NA	NA	NA	NA	NA	0	1	1	0	2	NA	NA	6.00957	-8.5642	6.20328	-8.69981	NA	NA	NA	NA	1.86011e-09	1.08833e-17	5.52973e-10	3.32426e-18	NA	NA	NA	NA	2.53421e-06	9.24947e-15	5.61268e-07	2.09239e-15	NA	NA
NPNT	NA	NA	NA	NA	NA	NA	Nerve_Tibial	4.5156e-17	2.96788e-13	8.39867	7.38193e-25	1.04771e-21	10.2955	Cells_EBV-transformed_lymphocytes	6.49296e-18	1.7992e-14	8.62352	8.58728e-26	1.17073e-22	10.5006	NA	NA	NA	NA	NA	NA	0	1	1	0	2	NA	NA	6.00957	-8.5642	6.20328	-8.69981	NA	NA	NA	NA	1.86011e-09	1.08833e-17	5.52973e-10	3.32426e-18	NA	NA	NA	NA	2.53421e-06	9.24947e-15	7.7224e-07	2.35933e-15	NA	NA
NPNT	NA	NA	NA	NA	NA	NA	Nerve_Tibial	4.5156e-17	2.96788e-13	8.39867	7.38193e-25	1.04771e-21	10.2955	Colon_Sigmoid	6.49296e-18	3.37125e-14	8.62352	8.58728e-26	9.79157e-23	10.5006	NA	NA	NA	NA	NA	NA	0	1	1	0	2	NA	NA	6.00957	-8.5642	6.20328	-8.69981	NA	NA	NA	NA	1.86011e-09	1.08833e-17	5.52973e-10	3.32426e-18	NA	NA	NA	NA	2.53421e-06	9.24947e-15	7.93276e-07	2.17506e-15	NA	NA
NPNT	NA	NA	NA	NA	NA	NA	Nerve_Tibial	4.5156e-17	2.96788e-13	8.39867	7.38193e-25	1.04771e-21	10.2955	Colon_Transverse	6.49296e-18	3.34366e-14	-8.62352	8.58728e-26	9.29121e-23	-10.5006	NA	NA	NA	NA	NA	NA	0	1	1	0	2	NA	NA	6.00957	-8.5642	-6.20328	8.69981	NA	NA	NA	NA	1.86011e-09	1.08833e-17	5.52973e-10	3.32426e-18	NA	NA	NA	NA	2.53421e-06	9.24947e-15	7.87218e-07	2.29671e-15	NA	NA
NPNT	NA	NA	NA	NA	NA	NA	Nerve_Tibial	4.5156e-17	2.96788e-13	8.39867	7.38193e-25	1.04771e-21	10.2955	Esophagus_Gastroesophageal_Junction	6.49296e-18	2.21785e-14	8.62352	8.58728e-26	8.8893e-23	10.5006	NA	NA	NA	NA	NA	NA	0	1	1	0	2	NA	NA	6.00957	-8.5642	6.20328	-8.69981	NA	NA	NA	NA	1.86011e-09	1.08833e-17	5.52973e-10	3.32426e-18	NA	NA	NA	NA	2.53421e-06	9.24947e-15	6.94022e-07	1.91863e-15	NA	NA
NPNT	NA	NA	NA	NA	NA	NA	Nerve_Tibial	4.5156e-17	2.96788e-13	8.39867	7.38193e-25	1.04771e-21	10.2955	Esophagus_Mucosa	6.49296e-18	2.58744e-14	8.62352	8.58728e-26	1.0432e-22	10.5006	NA	NA	NA	NA	NA	NA	0	1	1	0	2	NA	NA	6.00957	-8.5642	6.20328	-8.69981	NA	NA	NA	NA	1.86011e-09	1.08833e-17	5.52973e-10	3.32426e-18	NA	NA	NA	NA	2.53421e-06	9.24947e-15	5.84019e-07	1.98594e-15	NA	NA
NPNT	NA	NA	NA	NA	NA	NA	Nerve_Tibial	4.5156e-17	2.96788e-13	8.39867	7.38193e-25	1.04771e-21	10.2955	Esophagus_Muscularis	6.49296e-18	2.47025e-14	8.62352	8.58728e-26	9.18127e-23	10.5006	NA	NA	NA	NA	NA	NA	0	1	1	0	2	NA	NA	6.00957	-8.5642	6.20328	-8.69981	NA	NA	NA	NA	1.86011e-09	1.08833e-17	5.52973e-10	3.32426e-18	NA	NA	NA	NA	2.53421e-06	9.24947e-15	8.48867e-07	2.04103e-15	NA	NA
NPNT	NA	NA	NA	NA	NA	NA	Nerve_Tibial	4.5156e-17	2.96788e-13	8.39867	7.38193e-25	1.04771e-21	10.2955	Heart_Atrial_Appendage	6.49296e-18	2.5342e-14	8.62352	8.58728e-26	9.40899e-23	10.5006	NA	NA	NA	NA	NA	NA	0	1	1	0	2	NA	NA	6.00957	-8.5642	6.20328	-8.69981	NA	NA	NA	NA	1.86011e-09	1.08833e-17	5.52973e-10	3.32426e-18	NA	NA	NA	NA	2.53421e-06	9.24947e-15	7.27889e-07	2.16485e-15	NA	NA
NPNT	NA	NA	NA	NA	NA	NA	Nerve_Tibial	4.5156e-17	2.96788e-13	8.39867	7.38193e-25	1.04771e-21	10.2955	Heart_Left_Ventricle	6.49296e-18	2.84405e-14	8.62352	8.58728e-26	9.4147e-23	10.5006	NA	NA	NA	NA	NA	NA	0	1	1	0	2	NA	NA	6.00957	-8.5642	6.20328	-8.69981	NA	NA	NA	NA	1.86011e-09	1.08833e-17	5.52973e-10	3.32426e-18	NA	NA	NA	NA	2.53421e-06	9.24947e-15	7.54581e-07	1.82154e-15	NA	NA
NPNT	NA	NA	NA	NA	NA	NA	Nerve_Tibial	4.5156e-17	2.96788e-13	8.39867	7.38193e-25	1.04771e-21	10.2955	Kidney_Cortex	6.49296e-18	1.42821e-14	8.62352	8.58728e-26	1.10055e-22	10.5006	NA	NA	NA	NA	NA	NA	0	1	1	0	2	NA	NA	6.00957	-8.5642	6.20328	-8.69981	NA	NA	NA	NA	1.86011e-09	1.08833e-17	5.52973e-10	3.32426e-18	NA	NA	NA	NA	2.53421e-06	9.24947e-15	6.47013e-07	3.24098e-15	NA	NA
NPNT	NA	NA	NA	NA	NA	NA	Nerve_Tibial	4.5156e-17	2.96788e-13	8.39867	7.38193e-25	1.04771e-21	10.2955	Lung	6.49296e-18	1.55896e-14	-8.62352	8.58728e-26	9.33624e-23	-10.5006	NA	NA	NA	NA	NA	NA	0	1	1	0	2	NA	NA	6.00957	-8.5642	-6.20328	8.69981	NA	NA	NA	NA	1.86011e-09	1.08833e-17	5.52973e-10	3.32426e-18	NA	NA	NA	NA	2.53421e-06	9.24947e-15	5.17874e-07	2.17074e-15	NA	NA
NPNT	NA	NA	NA	NA	NA	NA	Nerve_Tibial	4.5156e-17	2.96788e-13	8.39867	7.38193e-25	1.04771e-21	10.2955	Minor_Salivary_Gland	6.49296e-18	2.26166e-14	-8.62352	8.58728e-26	1.17308e-22	-10.5006	NA	NA	NA	NA	NA	NA	0	1	1	0	2	NA	NA	6.00957	-8.5642	-6.20328	8.69981	NA	NA	NA	NA	1.86011e-09	1.08833e-17	5.52973e-10	3.32426e-18	NA	NA	NA	NA	2.53421e-06	9.24947e-15	8.17018e-07	2.70909e-15	NA	NA
NPNT	NA	NA	NA	NA	NA	NA	Nerve_Tibial	4.5156e-17	2.96788e-13	8.39867	7.38193e-25	1.04771e-21	10.2955	Muscle_Skeletal	6.49296e-18	3.92175e-14	8.62352	8.58728e-26	8.85579e-23	10.5006	NA	NA	NA	NA	NA	NA	0	1	1	0	2	NA	NA	6.00957	-8.5642	6.20328	-8.69981	NA	NA	NA	NA	1.86011e-09	1.08833e-17	5.52973e-10	3.32426e-18	NA	NA	NA	NA	2.53421e-06	9.24947e-15	9.43925e-07	2.00675e-15	NA	NA
NPNT	NA	NA	NA	NA	NA	NA	Nerve_Tibial	4.5156e-17	2.96788e-13	8.39867	7.38193e-25	1.04771e-21	10.2955	Nerve_Tibial	6.49296e-18	1.49918e-14	8.62352	8.58728e-26	8.65038e-23	10.5006	NA	NA	NA	NA	NA	NA	0	1	1	0	2	NA	NA	6.00957	-8.5642	6.20328	-8.69981	NA	NA	NA	NA	1.86011e-09	1.08833e-17	5.52973e-10	3.32426e-18	NA	NA	NA	NA	2.53421e-06	9.24947e-15	6.14303e-07	2.08185e-15	NA	NA
NPNT	NA	NA	NA	NA	NA	NA	Nerve_Tibial	4.5156e-17	2.96788e-13	8.39867	7.38193e-25	1.04771e-21	10.2955	Pancreas	6.49296e-18	4.94222e-14	8.62352	8.58728e-26	1.61756e-22	10.5006	NA	NA	NA	NA	NA	NA	0	1	1	0	2	NA	NA	6.00957	-8.5642	6.20328	-8.69981	NA	NA	NA	NA	1.86011e-09	1.08833e-17	5.52973e-10	3.32426e-18	NA	NA	NA	NA	2.53421e-06	9.24947e-15	1.11627e-06	2.28149e-15	NA	NA
NPNT	NA	NA	NA	NA	NA	NA	Nerve_Tibial	4.5156e-17	2.96788e-13	8.39867	7.38193e-25	1.04771e-21	10.2955	Pituitary	6.49296e-18	4.12978e-14	8.62352	8.58728e-26	1.18777e-22	10.5006	NA	NA	NA	NA	NA	NA	0	1	1	0	2	NA	NA	6.00957	-8.5642	6.20328	-8.69981	NA	NA	NA	NA	1.86011e-09	1.08833e-17	5.52973e-10	3.32426e-18	NA	NA	NA	NA	2.53421e-06	9.24947e-15	8.46828e-07	2.27101e-15	NA	NA
NPNT	NA	NA	NA	NA	NA	NA	Nerve_Tibial	4.5156e-17	2.96788e-13	8.39867	7.38193e-25	1.04771e-21	10.2955	Prostate	6.49296e-18	2.88399e-14	8.62352	8.58728e-26	9.72032e-23	10.5006	NA	NA	NA	NA	NA	NA	0	1	1	0	2	NA	NA	6.00957	-8.5642	6.20328	-8.69981	NA	NA	NA	NA	1.86011e-09	1.08833e-17	5.52973e-10	3.32426e-18	NA	NA	NA	NA	2.53421e-06	9.24947e-15	8.2946e-07	2.21952e-15	NA	NA
NPNT	NA	NA	NA	NA	NA	NA	Nerve_Tibial	4.5156e-17	2.96788e-13	8.39867	7.38193e-25	1.04771e-21	10.2955	Skin_Not_Sun_Exposed_Suprapubic	6.49296e-18	2.58558e-14	8.62352	8.58728e-26	1.35513e-22	10.5006	NA	NA	NA	NA	NA	NA	0	1	1	0	2	NA	NA	6.00957	-8.5642	6.20328	-8.69981	NA	NA	NA	NA	1.86011e-09	1.08833e-17	5.52973e-10	3.32426e-18	NA	NA	NA	NA	2.53421e-06	9.24947e-15	6.91196e-07	2.17928e-15	NA	NA
NPNT	NA	NA	NA	NA	NA	NA	Nerve_Tibial	4.5156e-17	2.96788e-13	8.39867	7.38193e-25	1.04771e-21	10.2955	Skin_Sun_Exposed_Lower_leg	6.49296e-18	2.31705e-14	8.62352	8.58728e-26	1.0806e-22	10.5006	NA	NA	NA	NA	NA	NA	0	1	1	0	2	NA	NA	6.00957	-8.5642	6.20328	-8.69981	NA	NA	NA	NA	1.86011e-09	1.08833e-17	5.52973e-10	3.32426e-18	NA	NA	NA	NA	2.53421e-06	9.24947e-15	6.48638e-07	2.03928e-15	NA	NA
NPNT	NA	NA	NA	NA	NA	NA	Nerve_Tibial	4.5156e-17	2.96788e-13	8.39867	7.38193e-25	1.04771e-21	10.2955	Small_Intestine_Terminal_Ileum	6.49296e-18	3.14822e-14	-8.62352	8.58728e-26	1.14769e-22	-10.5006	NA	NA	NA	NA	NA	NA	0	1	1	0	2	NA	NA	6.00957	-8.5642	-6.20328	8.69981	NA	NA	NA	NA	1.86011e-09	1.08833e-17	5.52973e-10	3.32426e-18	NA	NA	NA	NA	2.53421e-06	9.24947e-15	1.0681e-06	2.48071e-15	NA	NA
NPNT	NA	NA	NA	NA	NA	NA	Nerve_Tibial	4.5156e-17	2.96788e-13	8.39867	7.38193e-25	1.04771e-21	10.2955	Spleen	6.49296e-18	1.9323e-14	8.62352	8.58728e-26	1.34894e-22	10.5006	NA	NA	NA	NA	NA	NA	0	1	1	0	2	NA	NA	6.00957	-8.5642	6.20328	-8.69981	NA	NA	NA	NA	1.86011e-09	1.08833e-17	5.52973e-10	3.32426e-18	NA	NA	NA	NA	2.53421e-06	9.24947e-15	7.57814e-07	2.12061e-15	NA	NA
NPNT	NA	NA	NA	NA	NA	NA	Nerve_Tibial	4.5156e-17	2.96788e-13	8.39867	7.38193e-25	1.04771e-21	10.2955	Stomach	6.49296e-18	2.50656e-14	8.62352	8.58728e-26	1.06525e-22	10.5006	NA	NA	NA	NA	NA	NA	0	1	1	0	2	NA	NA	6.00957	-8.5642	6.20328	-8.69981	NA	NA	NA	NA	1.86011e-09	1.08833e-17	5.52973e-10	3.32426e-18	NA	NA	NA	NA	2.53421e-06	9.24947e-15	7.1977e-07	2.77683e-15	NA	NA
NPNT	NA	NA	NA	NA	NA	NA	Nerve_Tibial	4.5156e-17	2.96788e-13	8.39867	7.38193e-25	1.04771e-21	10.2955	Testis	6.49296e-18	1.68817e-13	8.62352	8.58728e-26	1.50074e-22	10.5006	NA	NA	NA	NA	NA	NA	0	1	1	0	2	NA	NA	6.00957	-8.5642	6.20328	-8.69981	NA	NA	NA	NA	1.86011e-09	1.08833e-17	5.52973e-10	3.32426e-18	NA	NA	NA	NA	2.53421e-06	9.24947e-15	1.6878e-06	2.62853e-15	NA	NA
NPNT	NA	NA	NA	NA	NA	NA	Nerve_Tibial	4.5156e-17	2.96788e-13	8.39867	7.38193e-25	1.04771e-21	10.2955	Thyroid	6.49296e-18	2.7923e-14	-8.62352	8.58728e-26	1.04051e-22	-10.5006	NA	NA	NA	NA	NA	NA	0	1	1	0	2	NA	NA	6.00957	-8.5642	-6.20328	8.69981	NA	NA	NA	NA	1.86011e-09	1.08833e-17	5.52973e-10	3.32426e-18	NA	NA	NA	NA	2.53421e-06	9.24947e-15	6.28126e-07	2.10671e-15	NA	NA
NPNT	NA	NA	NA	NA	NA	NA	Nerve_Tibial	4.5156e-17	2.96788e-13	8.39867	7.38193e-25	1.04771e-21	10.2955	Uterus	6.49296e-18	3.74929e-14	8.62352	8.58728e-26	1.42391e-22	10.5006	NA	NA	NA	NA	NA	NA	0	1	1	0	2	NA	NA	6.00957	-8.5642	6.20328	-8.69981	NA	NA	NA	NA	1.86011e-09	1.08833e-17	5.52973e-10	3.32426e-18	NA	NA	NA	NA	2.53421e-06	9.24947e-15	6.77835e-07	2.52852e-15	NA	NA
NPNT	NA	NA	NA	NA	NA	NA	Nerve_Tibial	4.5156e-17	2.96788e-13	8.39867	7.38193e-25	1.04771e-21	10.2955	Vagina	6.49296e-18	2.1986e-14	-8.62352	8.58728e-26	1.54982e-22	-10.5006	NA	NA	NA	NA	NA	NA	0	1	1	0	2	NA	NA	6.00957	-8.5642	-6.20328	8.69981	NA	NA	NA	NA	1.86011e-09	1.08833e-17	5.52973e-10	3.32426e-18	NA	NA	NA	NA	2.53421e-06	9.24947e-15	7.94761e-07	2.49425e-15	NA	NA
NPNT	NA	NA	NA	NA	NA	NA	Nerve_Tibial	4.5156e-17	2.96788e-13	8.39867	7.38193e-25	1.04771e-21	10.2955	smultixcan	6.49296e-18	3.52088e-14	8.62352	8.58728e-26	1.04397e-22	10.5006	NA	NA	NA	NA	NA	NA	0	1	1	0	2	NA	NA	6.00957	-8.5642	6.20328	-8.69981	NA	NA	NA	NA	1.86011e-09	1.08833e-17	5.52973e-10	3.32426e-18	NA	NA	NA	NA	2.53421e-06	9.24947e-15	8.0936e-07	2.26073e-15	NA	NA
NPNT	NA	NA	NA	NA	NA	NA	Prostate	6.52565e-10	7.01508e-07	-6.17718	1.92951e-11	8.98188e-09	-6.71126	Adipose_Subcutaneous	6.49296e-18	1.51495e-14	8.62352	8.58728e-26	1.08687e-22	10.5006	NA	NA	NA	NA	NA	NA	0	1	1	0	2	NA	NA	-4.44383	5.34238	6.20328	-8.69981	NA	NA	NA	NA	8.83716e-06	9.17348e-08	5.52973e-10	3.32426e-18	NA	NA	NA	NA	0.00406051	1.54265e-05	5.613e-07	2.23234e-15	NA	NA
NPNT	NA	NA	NA	NA	NA	NA	Prostate	6.52565e-10	7.01508e-07	-6.17718	1.92951e-11	8.98188e-09	-6.71126	Adipose_Visceral_Omentum	6.49296e-18	2.2734e-14	8.62352	8.58728e-26	9.52365e-23	10.5006	NA	NA	NA	NA	NA	NA	0	1	1	0	2	NA	NA	-4.44383	5.34238	6.20328	-8.69981	NA	NA	NA	NA	8.83716e-06	9.17348e-08	5.52973e-10	3.32426e-18	NA	NA	NA	NA	0.00406051	1.54265e-05	6.59381e-07	2.07421e-15	NA	NA
NPNT	NA	NA	NA	NA	NA	NA	Prostate	6.52565e-10	7.01508e-07	-6.17718	1.92951e-11	8.98188e-09	-6.71126	Adrenal_Gland	6.49296e-18	3.54866e-14	8.62352	8.58728e-26	1.33427e-22	10.5006	NA	NA	NA	NA	NA	NA	0	1	1	0	2	NA	NA	-4.44383	5.34238	6.20328	-8.69981	NA	NA	NA	NA	8.83716e-06	9.17348e-08	5.52973e-10	3.32426e-18	NA	NA	NA	NA	0.00406051	1.54265e-05	8.90533e-07	2.12066e-15	NA	NA
NPNT	NA	NA	NA	NA	NA	NA	Prostate	6.52565e-10	7.01508e-07	-6.17718	1.92951e-11	8.98188e-09	-6.71126	Artery_Aorta	3.82823e-18	1.45679e-14	8.68378	6.98784e-26	1.05232e-22	10.52	NA	NA	NA	NA	NA	NA	0	1	1	0	2	NA	NA	-4.44383	5.34238	6.26706	-8.69113	NA	NA	NA	NA	8.83716e-06	9.17348e-08	3.67937e-10	3.58837e-18	NA	NA	NA	NA	0.00406051	1.54265e-05	4.2364e-07	2.49462e-15	NA	NA
NPNT	NA	NA	NA	NA	NA	NA	Prostate	6.52565e-10	7.01508e-07	-6.17718	1.92951e-11	8.98188e-09	-6.71126	Artery_Coronary	6.49296e-18	2.80088e-14	-8.62352	8.58728e-26	1.22801e-22	-10.5006	NA	NA	NA	NA	NA	NA	0	1	1	0	2	NA	NA	-4.44383	5.34238	-6.20328	8.69981	NA	NA	NA	NA	8.83716e-06	9.17348e-08	5.52973e-10	3.32426e-18	NA	NA	NA	NA	0.00406051	1.54265e-05	7.08049e-07	2.45447e-15	NA	NA
NPNT	NA	NA	NA	NA	NA	NA	Prostate	6.52565e-10	7.01508e-07	-6.17718	1.92951e-11	8.98188e-09	-6.71126	Artery_Tibial	6.49296e-18	1.82458e-14	-8.62352	8.58728e-26	9.78521e-23	-10.5006	NA	NA	NA	NA	NA	NA	0	1	1	0	2	NA	NA	-4.44383	5.34238	-6.20328	8.69981	NA	NA	NA	NA	8.83716e-06	9.17348e-08	5.52973e-10	3.32426e-18	NA	NA	NA	NA	0.00406051	1.54265e-05	6.23411e-07	2.03363e-15	NA	NA
NPNT	NA	NA	NA	NA	NA	NA	Prostate	6.52565e-10	7.01508e-07	-6.17718	1.92951e-11	8.98188e-09	-6.71126	Brain_Amygdala	6.49296e-18	2.90414e-14	8.62352	8.58728e-26	2.80718e-22	10.5006	NA	NA	NA	NA	NA	NA	0	1	1	0	2	NA	NA	-4.44383	5.34238	6.20328	-8.69981	NA	NA	NA	NA	8.83716e-06	9.17348e-08	5.52973e-10	3.32426e-18	NA	NA	NA	NA	0.00406051	1.54265e-05	7.50029e-07	3.68172e-15	NA	NA
NPNT	NA	NA	NA	NA	NA	NA	Prostate	6.52565e-10	7.01508e-07	-6.17718	1.92951e-11	8.98188e-09	-6.71126	Brain_Caudate_basal_ganglia	6.49296e-18	3.87516e-14	8.62352	8.58728e-26	1.09038e-22	10.5006	NA	NA	NA	NA	NA	NA	0	1	1	0	2	NA	NA	-4.44383	5.34238	6.20328	-8.69981	NA	NA	NA	NA	8.83716e-06	9.17348e-08	5.52973e-10	3.32426e-18	NA	NA	NA	NA	0.00406051	1.54265e-05	8.23898e-07	2.45663e-15	NA	NA
NPNT	NA	NA	NA	NA	NA	NA	Prostate	6.52565e-10	7.01508e-07	-6.17718	1.92951e-11	8.98188e-09	-6.71126	Brain_Frontal_Cortex_BA9	6.49296e-18	2.56872e-14	8.62352	8.58728e-26	1.07819e-22	10.5006	NA	NA	NA	NA	NA	NA	0	1	1	0	2	NA	NA	-4.44383	5.34238	6.20328	-8.69981	NA	NA	NA	NA	8.83716e-06	9.17348e-08	5.52973e-10	3.32426e-18	NA	NA	NA	NA	0.00406051	1.54265e-05	8.69654e-07	2.30482e-15	NA	NA
NPNT	NA	NA	NA	NA	NA	NA	Prostate	6.52565e-10	7.01508e-07	-6.17718	1.92951e-11	8.98188e-09	-6.71126	Brain_Hippocampus	6.49296e-18	4.36998e-14	8.62352	8.58728e-26	2.5293e-22	10.5006	NA	NA	NA	NA	NA	NA	0	1	1	0	2	NA	NA	-4.44383	5.34238	6.20328	-8.69981	NA	NA	NA	NA	8.83716e-06	9.17348e-08	5.52973e-10	3.32426e-18	NA	NA	NA	NA	0.00406051	1.54265e-05	1.07699e-06	4.41649e-15	NA	NA
NPNT	NA	NA	NA	NA	NA	NA	Prostate	6.52565e-10	7.01508e-07	-6.17718	1.92951e-11	8.98188e-09	-6.71126	Brain_Nucleus_accumbens_basal_ganglia	6.49296e-18	5.2725e-14	8.62352	8.58728e-26	1.28244e-22	10.5006	NA	NA	NA	NA	NA	NA	0	1	1	0	2	NA	NA	-4.44383	5.34238	6.20328	-8.69981	NA	NA	NA	NA	8.83716e-06	9.17348e-08	5.52973e-10	3.32426e-18	NA	NA	NA	NA	0.00406051	1.54265e-05	8.9198e-07	2.58315e-15	NA	NA
NPNT	NA	NA	NA	NA	NA	NA	Prostate	6.52565e-10	7.01508e-07	-6.17718	1.92951e-11	8.98188e-09	-6.71126	Brain_Substantia_nigra	6.49296e-18	1.3994e-14	8.62352	8.58728e-26	2.1585e-22	10.5006	NA	NA	NA	NA	NA	NA	0	1	1	0	2	NA	NA	-4.44383	5.34238	6.20328	-8.69981	NA	NA	NA	NA	8.83716e-06	9.17348e-08	5.52973e-10	3.32426e-18	NA	NA	NA	NA	0.00406051	1.54265e-05	4.82535e-07	3.35547e-15	NA	NA
NPNT	NA	NA	NA	NA	NA	NA	Prostate	6.52565e-10	7.01508e-07	-6.17718	1.92951e-11	8.98188e-09	-6.71126	Breast_Mammary_Tissue	6.49296e-18	1.67648e-14	8.62352	8.58728e-26	1.01382e-22	10.5006	NA	NA	NA	NA	NA	NA	0	1	1	0	2	NA	NA	-4.44383	5.34238	6.20328	-8.69981	NA	NA	NA	NA	8.83716e-06	9.17348e-08	5.52973e-10	3.32426e-18	NA	NA	NA	NA	0.00406051	1.54265e-05	5.61268e-07	2.09239e-15	NA	NA
NPNT	NA	NA	NA	NA	NA	NA	Prostate	6.52565e-10	7.01508e-07	-6.17718	1.92951e-11	8.98188e-09	-6.71126	Cells_EBV-transformed_lymphocytes	6.49296e-18	1.7992e-14	8.62352	8.58728e-26	1.17073e-22	10.5006	NA	NA	NA	NA	NA	NA	0	1	1	0	2	NA	NA	-4.44383	5.34238	6.20328	-8.69981	NA	NA	NA	NA	8.83716e-06	9.17348e-08	5.52973e-10	3.32426e-18	NA	NA	NA	NA	0.00406051	1.54265e-05	7.7224e-07	2.35933e-15	NA	NA
NPNT	NA	NA	NA	NA	NA	NA	Prostate	6.52565e-10	7.01508e-07	-6.17718	1.92951e-11	8.98188e-09	-6.71126	Colon_Sigmoid	6.49296e-18	3.37125e-14	8.62352	8.58728e-26	9.79157e-23	10.5006	NA	NA	NA	NA	NA	NA	0	1	1	0	2	NA	NA	-4.44383	5.34238	6.20328	-8.69981	NA	NA	NA	NA	8.83716e-06	9.17348e-08	5.52973e-10	3.32426e-18	NA	NA	NA	NA	0.00406051	1.54265e-05	7.93276e-07	2.17506e-15	NA	NA
NPNT	NA	NA	NA	NA	NA	NA	Prostate	6.52565e-10	7.01508e-07	-6.17718	1.92951e-11	8.98188e-09	-6.71126	Colon_Transverse	6.49296e-18	3.34366e-14	-8.62352	8.58728e-26	9.29121e-23	-10.5006	NA	NA	NA	NA	NA	NA	0	1	1	0	2	NA	NA	-4.44383	5.34238	-6.20328	8.69981	NA	NA	NA	NA	8.83716e-06	9.17348e-08	5.52973e-10	3.32426e-18	NA	NA	NA	NA	0.00406051	1.54265e-05	7.87218e-07	2.29671e-15	NA	NA
NPNT	NA	NA	NA	NA	NA	NA	Prostate	6.52565e-10	7.01508e-07	-6.17718	1.92951e-11	8.98188e-09	-6.71126	Esophagus_Gastroesophageal_Junction	6.49296e-18	2.21785e-14	8.62352	8.58728e-26	8.8893e-23	10.5006	NA	NA	NA	NA	NA	NA	0	1	1	0	2	NA	NA	-4.44383	5.34238	6.20328	-8.69981	NA	NA	NA	NA	8.83716e-06	9.17348e-08	5.52973e-10	3.32426e-18	NA	NA	NA	NA	0.00406051	1.54265e-05	6.94022e-07	1.91863e-15	NA	NA
NPNT	NA	NA	NA	NA	NA	NA	Prostate	6.52565e-10	7.01508e-07	-6.17718	1.92951e-11	8.98188e-09	-6.71126	Esophagus_Mucosa	6.49296e-18	2.58744e-14	8.62352	8.58728e-26	1.0432e-22	10.5006	NA	NA	NA	NA	NA	NA	0	1	1	0	2	NA	NA	-4.44383	5.34238	6.20328	-8.69981	NA	NA	NA	NA	8.83716e-06	9.17348e-08	5.52973e-10	3.32426e-18	NA	NA	NA	NA	0.00406051	1.54265e-05	5.84019e-07	1.98594e-15	NA	NA
NPNT	NA	NA	NA	NA	NA	NA	Prostate	6.52565e-10	7.01508e-07	-6.17718	1.92951e-11	8.98188e-09	-6.71126	Esophagus_Muscularis	6.49296e-18	2.47025e-14	8.62352	8.58728e-26	9.18127e-23	10.5006	NA	NA	NA	NA	NA	NA	0	1	1	0	2	NA	NA	-4.44383	5.34238	6.20328	-8.69981	NA	NA	NA	NA	8.83716e-06	9.17348e-08	5.52973e-10	3.32426e-18	NA	NA	NA	NA	0.00406051	1.54265e-05	8.48867e-07	2.04103e-15	NA	NA
NPNT	NA	NA	NA	NA	NA	NA	Prostate	6.52565e-10	7.01508e-07	-6.17718	1.92951e-11	8.98188e-09	-6.71126	Heart_Atrial_Appendage	6.49296e-18	2.5342e-14	8.62352	8.58728e-26	9.40899e-23	10.5006	NA	NA	NA	NA	NA	NA	0	1	1	0	2	NA	NA	-4.44383	5.34238	6.20328	-8.69981	NA	NA	NA	NA	8.83716e-06	9.17348e-08	5.52973e-10	3.32426e-18	NA	NA	NA	NA	0.00406051	1.54265e-05	7.27889e-07	2.16485e-15	NA	NA
NPNT	NA	NA	NA	NA	NA	NA	Prostate	6.52565e-10	7.01508e-07	-6.17718	1.92951e-11	8.98188e-09	-6.71126	Heart_Left_Ventricle	6.49296e-18	2.84405e-14	8.62352	8.58728e-26	9.4147e-23	10.5006	NA	NA	NA	NA	NA	NA	0	1	1	0	2	NA	NA	-4.44383	5.34238	6.20328	-8.69981	NA	NA	NA	NA	8.83716e-06	9.17348e-08	5.52973e-10	3.32426e-18	NA	NA	NA	NA	0.00406051	1.54265e-05	7.54581e-07	1.82154e-15	NA	NA
NPNT	NA	NA	NA	NA	NA	NA	Prostate	6.52565e-10	7.01508e-07	-6.17718	1.92951e-11	8.98188e-09	-6.71126	Kidney_Cortex	6.49296e-18	1.42821e-14	8.62352	8.58728e-26	1.10055e-22	10.5006	NA	NA	NA	NA	NA	NA	0	1	1	0	2	NA	NA	-4.44383	5.34238	6.20328	-8.69981	NA	NA	NA	NA	8.83716e-06	9.17348e-08	5.52973e-10	3.32426e-18	NA	NA	NA	NA	0.00406051	1.54265e-05	6.47013e-07	3.24098e-15	NA	NA
NPNT	NA	NA	NA	NA	NA	NA	Prostate	6.52565e-10	7.01508e-07	-6.17718	1.92951e-11	8.98188e-09	-6.71126	Lung	6.49296e-18	1.55896e-14	-8.62352	8.58728e-26	9.33624e-23	-10.5006	NA	NA	NA	NA	NA	NA	0	1	1	0	2	NA	NA	-4.44383	5.34238	-6.20328	8.69981	NA	NA	NA	NA	8.83716e-06	9.17348e-08	5.52973e-10	3.32426e-18	NA	NA	NA	NA	0.00406051	1.54265e-05	5.17874e-07	2.17074e-15	NA	NA
NPNT	NA	NA	NA	NA	NA	NA	Prostate	6.52565e-10	7.01508e-07	-6.17718	1.92951e-11	8.98188e-09	-6.71126	Minor_Salivary_Gland	6.49296e-18	2.26166e-14	-8.62352	8.58728e-26	1.17308e-22	-10.5006	NA	NA	NA	NA	NA	NA	0	1	1	0	2	NA	NA	-4.44383	5.34238	-6.20328	8.69981	NA	NA	NA	NA	8.83716e-06	9.17348e-08	5.52973e-10	3.32426e-18	NA	NA	NA	NA	0.00406051	1.54265e-05	8.17018e-07	2.70909e-15	NA	NA
NPNT	NA	NA	NA	NA	NA	NA	Prostate	6.52565e-10	7.01508e-07	-6.17718	1.92951e-11	8.98188e-09	-6.71126	Muscle_Skeletal	6.49296e-18	3.92175e-14	8.62352	8.58728e-26	8.85579e-23	10.5006	NA	NA	NA	NA	NA	NA	0	1	1	0	2	NA	NA	-4.44383	5.34238	6.20328	-8.69981	NA	NA	NA	NA	8.83716e-06	9.17348e-08	5.52973e-10	3.32426e-18	NA	NA	NA	NA	0.00406051	1.54265e-05	9.43925e-07	2.00675e-15	NA	NA
NPNT	NA	NA	NA	NA	NA	NA	Prostate	6.52565e-10	7.01508e-07	-6.17718	1.92951e-11	8.98188e-09	-6.71126	Nerve_Tibial	6.49296e-18	1.49918e-14	8.62352	8.58728e-26	8.65038e-23	10.5006	NA	NA	NA	NA	NA	NA	0	1	1	0	2	NA	NA	-4.44383	5.34238	6.20328	-8.69981	NA	NA	NA	NA	8.83716e-06	9.17348e-08	5.52973e-10	3.32426e-18	NA	NA	NA	NA	0.00406051	1.54265e-05	6.14303e-07	2.08185e-15	NA	NA
NPNT	NA	NA	NA	NA	NA	NA	Prostate	6.52565e-10	7.01508e-07	-6.17718	1.92951e-11	8.98188e-09	-6.71126	Pancreas	6.49296e-18	4.94222e-14	8.62352	8.58728e-26	1.61756e-22	10.5006	NA	NA	NA	NA	NA	NA	0	1	1	0	2	NA	NA	-4.44383	5.34238	6.20328	-8.69981	NA	NA	NA	NA	8.83716e-06	9.17348e-08	5.52973e-10	3.32426e-18	NA	NA	NA	NA	0.00406051	1.54265e-05	1.11627e-06	2.28149e-15	NA	NA
NPNT	NA	NA	NA	NA	NA	NA	Prostate	6.52565e-10	7.01508e-07	-6.17718	1.92951e-11	8.98188e-09	-6.71126	Pituitary	6.49296e-18	4.12978e-14	8.62352	8.58728e-26	1.18777e-22	10.5006	NA	NA	NA	NA	NA	NA	0	1	1	0	2	NA	NA	-4.44383	5.34238	6.20328	-8.69981	NA	NA	NA	NA	8.83716e-06	9.17348e-08	5.52973e-10	3.32426e-18	NA	NA	NA	NA	0.00406051	1.54265e-05	8.46828e-07	2.27101e-15	NA	NA
NPNT	NA	NA	NA	NA	NA	NA	Prostate	6.52565e-10	7.01508e-07	-6.17718	1.92951e-11	8.98188e-09	-6.71126	Prostate	6.49296e-18	2.88399e-14	8.62352	8.58728e-26	9.72032e-23	10.5006	NA	NA	NA	NA	NA	NA	0	1	1	0	2	NA	NA	-4.44383	5.34238	6.20328	-8.69981	NA	NA	NA	NA	8.83716e-06	9.17348e-08	5.52973e-10	3.32426e-18	NA	NA	NA	NA	0.00406051	1.54265e-05	8.2946e-07	2.21952e-15	NA	NA
NPNT	NA	NA	NA	NA	NA	NA	Prostate	6.52565e-10	7.01508e-07	-6.17718	1.92951e-11	8.98188e-09	-6.71126	Skin_Not_Sun_Exposed_Suprapubic	6.49296e-18	2.58558e-14	8.62352	8.58728e-26	1.35513e-22	10.5006	NA	NA	NA	NA	NA	NA	0	1	1	0	2	NA	NA	-4.44383	5.34238	6.20328	-8.69981	NA	NA	NA	NA	8.83716e-06	9.17348e-08	5.52973e-10	3.32426e-18	NA	NA	NA	NA	0.00406051	1.54265e-05	6.91196e-07	2.17928e-15	NA	NA
NPNT	NA	NA	NA	NA	NA	NA	Prostate	6.52565e-10	7.01508e-07	-6.17718	1.92951e-11	8.98188e-09	-6.71126	Skin_Sun_Exposed_Lower_leg	6.49296e-18	2.31705e-14	8.62352	8.58728e-26	1.0806e-22	10.5006	NA	NA	NA	NA	NA	NA	0	1	1	0	2	NA	NA	-4.44383	5.34238	6.20328	-8.69981	NA	NA	NA	NA	8.83716e-06	9.17348e-08	5.52973e-10	3.32426e-18	NA	NA	NA	NA	0.00406051	1.54265e-05	6.48638e-07	2.03928e-15	NA	NA
NPNT	NA	NA	NA	NA	NA	NA	Prostate	6.52565e-10	7.01508e-07	-6.17718	1.92951e-11	8.98188e-09	-6.71126	Small_Intestine_Terminal_Ileum	6.49296e-18	3.14822e-14	-8.62352	8.58728e-26	1.14769e-22	-10.5006	NA	NA	NA	NA	NA	NA	0	1	1	0	2	NA	NA	-4.44383	5.34238	-6.20328	8.69981	NA	NA	NA	NA	8.83716e-06	9.17348e-08	5.52973e-10	3.32426e-18	NA	NA	NA	NA	0.00406051	1.54265e-05	1.0681e-06	2.48071e-15	NA	NA
NPNT	NA	NA	NA	NA	NA	NA	Prostate	6.52565e-10	7.01508e-07	-6.17718	1.92951e-11	8.98188e-09	-6.71126	Spleen	6.49296e-18	1.9323e-14	8.62352	8.58728e-26	1.34894e-22	10.5006	NA	NA	NA	NA	NA	NA	0	1	1	0	2	NA	NA	-4.44383	5.34238	6.20328	-8.69981	NA	NA	NA	NA	8.83716e-06	9.17348e-08	5.52973e-10	3.32426e-18	NA	NA	NA	NA	0.00406051	1.54265e-05	7.57814e-07	2.12061e-15	NA	NA
NPNT	NA	NA	NA	NA	NA	NA	Prostate	6.52565e-10	7.01508e-07	-6.17718	1.92951e-11	8.98188e-09	-6.71126	Stomach	6.49296e-18	2.50656e-14	8.62352	8.58728e-26	1.06525e-22	10.5006	NA	NA	NA	NA	NA	NA	0	1	1	0	2	NA	NA	-4.44383	5.34238	6.20328	-8.69981	NA	NA	NA	NA	8.83716e-06	9.17348e-08	5.52973e-10	3.32426e-18	NA	NA	NA	NA	0.00406051	1.54265e-05	7.1977e-07	2.77683e-15	NA	NA
NPNT	NA	NA	NA	NA	NA	NA	Prostate	6.52565e-10	7.01508e-07	-6.17718	1.92951e-11	8.98188e-09	-6.71126	Testis	6.49296e-18	1.68817e-13	8.62352	8.58728e-26	1.50074e-22	10.5006	NA	NA	NA	NA	NA	NA	0	1	1	0	2	NA	NA	-4.44383	5.34238	6.20328	-8.69981	NA	NA	NA	NA	8.83716e-06	9.17348e-08	5.52973e-10	3.32426e-18	NA	NA	NA	NA	0.00406051	1.54265e-05	1.6878e-06	2.62853e-15	NA	NA
NPNT	NA	NA	NA	NA	NA	NA	Prostate	6.52565e-10	7.01508e-07	-6.17718	1.92951e-11	8.98188e-09	-6.71126	Thyroid	6.49296e-18	2.7923e-14	-8.62352	8.58728e-26	1.04051e-22	-10.5006	NA	NA	NA	NA	NA	NA	0	1	1	0	2	NA	NA	-4.44383	5.34238	-6.20328	8.69981	NA	NA	NA	NA	8.83716e-06	9.17348e-08	5.52973e-10	3.32426e-18	NA	NA	NA	NA	0.00406051	1.54265e-05	6.28126e-07	2.10671e-15	NA	NA
NPNT	NA	NA	NA	NA	NA	NA	Prostate	6.52565e-10	7.01508e-07	-6.17718	1.92951e-11	8.98188e-09	-6.71126	Uterus	6.49296e-18	3.74929e-14	8.62352	8.58728e-26	1.42391e-22	10.5006	NA	NA	NA	NA	NA	NA	0	1	1	0	2	NA	NA	-4.44383	5.34238	6.20328	-8.69981	NA	NA	NA	NA	8.83716e-06	9.17348e-08	5.52973e-10	3.32426e-18	NA	NA	NA	NA	0.00406051	1.54265e-05	6.77835e-07	2.52852e-15	NA	NA
NPNT	NA	NA	NA	NA	NA	NA	Prostate	6.52565e-10	7.01508e-07	-6.17718	1.92951e-11	8.98188e-09	-6.71126	Vagina	6.49296e-18	2.1986e-14	-8.62352	8.58728e-26	1.54982e-22	-10.5006	NA	NA	NA	NA	NA	NA	0	1	1	0	2	NA	NA	-4.44383	5.34238	-6.20328	8.69981	NA	NA	NA	NA	8.83716e-06	9.17348e-08	5.52973e-10	3.32426e-18	NA	NA	NA	NA	0.00406051	1.54265e-05	7.94761e-07	2.49425e-15	NA	NA
NPNT	NA	NA	NA	NA	NA	NA	Prostate	6.52565e-10	7.01508e-07	-6.17718	1.92951e-11	8.98188e-09	-6.71126	smultixcan	6.49296e-18	3.52088e-14	8.62352	8.58728e-26	1.04397e-22	10.5006	NA	NA	NA	NA	NA	NA	0	1	1	0	2	NA	NA	-4.44383	5.34238	6.20328	-8.69981	NA	NA	NA	NA	8.83716e-06	9.17348e-08	5.52973e-10	3.32426e-18	NA	NA	NA	NA	0.00406051	1.54265e-05	8.0936e-07	2.26073e-15	NA	NA
NPNT	NA	NA	NA	NA	NA	NA	Skin_Not_Sun_Exposed_Suprapubic	6.49296e-18	8.19801e-14	8.62352	8.58728e-26	1.15119e-22	10.5006	Adipose_Subcutaneous	6.49296e-18	1.51495e-14	8.62352	8.58728e-26	1.08687e-22	10.5006	NA	NA	NA	NA	NA	NA	0	1	1	0	2	NA	NA	6.29822	-8.69981	6.20328	-8.69981	NA	NA	NA	NA	3.01088e-10	3.32426e-18	5.52973e-10	3.32426e-18	NA	NA	NA	NA	9.91858e-07	2.40861e-15	5.613e-07	2.23234e-15	NA	NA
NPNT	NA	NA	NA	NA	NA	NA	Skin_Not_Sun_Exposed_Suprapubic	6.49296e-18	8.19801e-14	8.62352	8.58728e-26	1.15119e-22	10.5006	Adipose_Visceral_Omentum	6.49296e-18	2.2734e-14	8.62352	8.58728e-26	9.52365e-23	10.5006	NA	NA	NA	NA	NA	NA	0	1	1	0	2	NA	NA	6.29822	-8.69981	6.20328	-8.69981	NA	NA	NA	NA	3.01088e-10	3.32426e-18	5.52973e-10	3.32426e-18	NA	NA	NA	NA	9.91858e-07	2.40861e-15	6.59381e-07	2.07421e-15	NA	NA
NPNT	NA	NA	NA	NA	NA	NA	Skin_Not_Sun_Exposed_Suprapubic	6.49296e-18	8.19801e-14	8.62352	8.58728e-26	1.15119e-22	10.5006	Adrenal_Gland	6.49296e-18	3.54866e-14	8.62352	8.58728e-26	1.33427e-22	10.5006	NA	NA	NA	NA	NA	NA	0	1	1	0	2	NA	NA	6.29822	-8.69981	6.20328	-8.69981	NA	NA	NA	NA	3.01088e-10	3.32426e-18	5.52973e-10	3.32426e-18	NA	NA	NA	NA	9.91858e-07	2.40861e-15	8.90533e-07	2.12066e-15	NA	NA
NPNT	NA	NA	NA	NA	NA	NA	Skin_Not_Sun_Exposed_Suprapubic	6.49296e-18	8.19801e-14	8.62352	8.58728e-26	1.15119e-22	10.5006	Artery_Aorta	3.82823e-18	1.45679e-14	8.68378	6.98784e-26	1.05232e-22	10.52	NA	NA	NA	NA	NA	NA	0	1	1	0	2	NA	NA	6.29822	-8.69981	6.26706	-8.69113	NA	NA	NA	NA	3.01088e-10	3.32426e-18	3.67937e-10	3.58837e-18	NA	NA	NA	NA	9.91858e-07	2.40861e-15	4.2364e-07	2.49462e-15	NA	NA
NPNT	NA	NA	NA	NA	NA	NA	Skin_Not_Sun_Exposed_Suprapubic	6.49296e-18	8.19801e-14	8.62352	8.58728e-26	1.15119e-22	10.5006	Artery_Coronary	6.49296e-18	2.80088e-14	-8.62352	8.58728e-26	1.22801e-22	-10.5006	NA	NA	NA	NA	NA	NA	0	1	1	0	2	NA	NA	6.29822	-8.69981	-6.20328	8.69981	NA	NA	NA	NA	3.01088e-10	3.32426e-18	5.52973e-10	3.32426e-18	NA	NA	NA	NA	9.91858e-07	2.40861e-15	7.08049e-07	2.45447e-15	NA	NA
NPNT	NA	NA	NA	NA	NA	NA	Skin_Not_Sun_Exposed_Suprapubic	6.49296e-18	8.19801e-14	8.62352	8.58728e-26	1.15119e-22	10.5006	Artery_Tibial	6.49296e-18	1.82458e-14	-8.62352	8.58728e-26	9.78521e-23	-10.5006	NA	NA	NA	NA	NA	NA	0	1	1	0	2	NA	NA	6.29822	-8.69981	-6.20328	8.69981	NA	NA	NA	NA	3.01088e-10	3.32426e-18	5.52973e-10	3.32426e-18	NA	NA	NA	NA	9.91858e-07	2.40861e-15	6.23411e-07	2.03363e-15	NA	NA
NPNT	NA	NA	NA	NA	NA	NA	Skin_Not_Sun_Exposed_Suprapubic	6.49296e-18	8.19801e-14	8.62352	8.58728e-26	1.15119e-22	10.5006	Brain_Amygdala	6.49296e-18	2.90414e-14	8.62352	8.58728e-26	2.80718e-22	10.5006	NA	NA	NA	NA	NA	NA	0	1	1	0	2	NA	NA	6.29822	-8.69981	6.20328	-8.69981	NA	NA	NA	NA	3.01088e-10	3.32426e-18	5.52973e-10	3.32426e-18	NA	NA	NA	NA	9.91858e-07	2.40861e-15	7.50029e-07	3.68172e-15	NA	NA
NPNT	NA	NA	NA	NA	NA	NA	Skin_Not_Sun_Exposed_Suprapubic	6.49296e-18	8.19801e-14	8.62352	8.58728e-26	1.15119e-22	10.5006	Brain_Caudate_basal_ganglia	6.49296e-18	3.87516e-14	8.62352	8.58728e-26	1.09038e-22	10.5006	NA	NA	NA	NA	NA	NA	0	1	1	0	2	NA	NA	6.29822	-8.69981	6.20328	-8.69981	NA	NA	NA	NA	3.01088e-10	3.32426e-18	5.52973e-10	3.32426e-18	NA	NA	NA	NA	9.91858e-07	2.40861e-15	8.23898e-07	2.45663e-15	NA	NA
NPNT	NA	NA	NA	NA	NA	NA	Skin_Not_Sun_Exposed_Suprapubic	6.49296e-18	8.19801e-14	8.62352	8.58728e-26	1.15119e-22	10.5006	Brain_Frontal_Cortex_BA9	6.49296e-18	2.56872e-14	8.62352	8.58728e-26	1.07819e-22	10.5006	NA	NA	NA	NA	NA	NA	0	1	1	0	2	NA	NA	6.29822	-8.69981	6.20328	-8.69981	NA	NA	NA	NA	3.01088e-10	3.32426e-18	5.52973e-10	3.32426e-18	NA	NA	NA	NA	9.91858e-07	2.40861e-15	8.69654e-07	2.30482e-15	NA	NA
NPNT	NA	NA	NA	NA	NA	NA	Skin_Not_Sun_Exposed_Suprapubic	6.49296e-18	8.19801e-14	8.62352	8.58728e-26	1.15119e-22	10.5006	Brain_Hippocampus	6.49296e-18	4.36998e-14	8.62352	8.58728e-26	2.5293e-22	10.5006	NA	NA	NA	NA	NA	NA	0	1	1	0	2	NA	NA	6.29822	-8.69981	6.20328	-8.69981	NA	NA	NA	NA	3.01088e-10	3.32426e-18	5.52973e-10	3.32426e-18	NA	NA	NA	NA	9.91858e-07	2.40861e-15	1.07699e-06	4.41649e-15	NA	NA
NPNT	NA	NA	NA	NA	NA	NA	Skin_Not_Sun_Exposed_Suprapubic	6.49296e-18	8.19801e-14	8.62352	8.58728e-26	1.15119e-22	10.5006	Brain_Nucleus_accumbens_basal_ganglia	6.49296e-18	5.2725e-14	8.62352	8.58728e-26	1.28244e-22	10.5006	NA	NA	NA	NA	NA	NA	0	1	1	0	2	NA	NA	6.29822	-8.69981	6.20328	-8.69981	NA	NA	NA	NA	3.01088e-10	3.32426e-18	5.52973e-10	3.32426e-18	NA	NA	NA	NA	9.91858e-07	2.40861e-15	8.9198e-07	2.58315e-15	NA	NA
NPNT	NA	NA	NA	NA	NA	NA	Skin_Not_Sun_Exposed_Suprapubic	6.49296e-18	8.19801e-14	8.62352	8.58728e-26	1.15119e-22	10.5006	Brain_Substantia_nigra	6.49296e-18	1.3994e-14	8.62352	8.58728e-26	2.1585e-22	10.5006	NA	NA	NA	NA	NA	NA	0	1	1	0	2	NA	NA	6.29822	-8.69981	6.20328	-8.69981	NA	NA	NA	NA	3.01088e-10	3.32426e-18	5.52973e-10	3.32426e-18	NA	NA	NA	NA	9.91858e-07	2.40861e-15	4.82535e-07	3.35547e-15	NA	NA
NPNT	NA	NA	NA	NA	NA	NA	Skin_Not_Sun_Exposed_Suprapubic	6.49296e-18	8.19801e-14	8.62352	8.58728e-26	1.15119e-22	10.5006	Breast_Mammary_Tissue	6.49296e-18	1.67648e-14	8.62352	8.58728e-26	1.01382e-22	10.5006	NA	NA	NA	NA	NA	NA	0	1	1	0	2	NA	NA	6.29822	-8.69981	6.20328	-8.69981	NA	NA	NA	NA	3.01088e-10	3.32426e-18	5.52973e-10	3.32426e-18	NA	NA	NA	NA	9.91858e-07	2.40861e-15	5.61268e-07	2.09239e-15	NA	NA
NPNT	NA	NA	NA	NA	NA	NA	Skin_Not_Sun_Exposed_Suprapubic	6.49296e-18	8.19801e-14	8.62352	8.58728e-26	1.15119e-22	10.5006	Cells_EBV-transformed_lymphocytes	6.49296e-18	1.7992e-14	8.62352	8.58728e-26	1.17073e-22	10.5006	NA	NA	NA	NA	NA	NA	0	1	1	0	2	NA	NA	6.29822	-8.69981	6.20328	-8.69981	NA	NA	NA	NA	3.01088e-10	3.32426e-18	5.52973e-10	3.32426e-18	NA	NA	NA	NA	9.91858e-07	2.40861e-15	7.7224e-07	2.35933e-15	NA	NA
NPNT	NA	NA	NA	NA	NA	NA	Skin_Not_Sun_Exposed_Suprapubic	6.49296e-18	8.19801e-14	8.62352	8.58728e-26	1.15119e-22	10.5006	Colon_Sigmoid	6.49296e-18	3.37125e-14	8.62352	8.58728e-26	9.79157e-23	10.5006	NA	NA	NA	NA	NA	NA	0	1	1	0	2	NA	NA	6.29822	-8.69981	6.20328	-8.69981	NA	NA	NA	NA	3.01088e-10	3.32426e-18	5.52973e-10	3.32426e-18	NA	NA	NA	NA	9.91858e-07	2.40861e-15	7.93276e-07	2.17506e-15	NA	NA
NPNT	NA	NA	NA	NA	NA	NA	Skin_Not_Sun_Exposed_Suprapubic	6.49296e-18	8.19801e-14	8.62352	8.58728e-26	1.15119e-22	10.5006	Colon_Transverse	6.49296e-18	3.34366e-14	-8.62352	8.58728e-26	9.29121e-23	-10.5006	NA	NA	NA	NA	NA	NA	0	1	1	0	2	NA	NA	6.29822	-8.69981	-6.20328	8.69981	NA	NA	NA	NA	3.01088e-10	3.32426e-18	5.52973e-10	3.32426e-18	NA	NA	NA	NA	9.91858e-07	2.40861e-15	7.87218e-07	2.29671e-15	NA	NA
NPNT	NA	NA	NA	NA	NA	NA	Skin_Not_Sun_Exposed_Suprapubic	6.49296e-18	8.19801e-14	8.62352	8.58728e-26	1.15119e-22	10.5006	Esophagus_Gastroesophageal_Junction	6.49296e-18	2.21785e-14	8.62352	8.58728e-26	8.8893e-23	10.5006	NA	NA	NA	NA	NA	NA	0	1	1	0	2	NA	NA	6.29822	-8.69981	6.20328	-8.69981	NA	NA	NA	NA	3.01088e-10	3.32426e-18	5.52973e-10	3.32426e-18	NA	NA	NA	NA	9.91858e-07	2.40861e-15	6.94022e-07	1.91863e-15	NA	NA
NPNT	NA	NA	NA	NA	NA	NA	Skin_Not_Sun_Exposed_Suprapubic	6.49296e-18	8.19801e-14	8.62352	8.58728e-26	1.15119e-22	10.5006	Esophagus_Mucosa	6.49296e-18	2.58744e-14	8.62352	8.58728e-26	1.0432e-22	10.5006	NA	NA	NA	NA	NA	NA	0	1	1	0	2	NA	NA	6.29822	-8.69981	6.20328	-8.69981	NA	NA	NA	NA	3.01088e-10	3.32426e-18	5.52973e-10	3.32426e-18	NA	NA	NA	NA	9.91858e-07	2.40861e-15	5.84019e-07	1.98594e-15	NA	NA
NPNT	NA	NA	NA	NA	NA	NA	Skin_Not_Sun_Exposed_Suprapubic	6.49296e-18	8.19801e-14	8.62352	8.58728e-26	1.15119e-22	10.5006	Esophagus_Muscularis	6.49296e-18	2.47025e-14	8.62352	8.58728e-26	9.18127e-23	10.5006	NA	NA	NA	NA	NA	NA	0	1	1	0	2	NA	NA	6.29822	-8.69981	6.20328	-8.69981	NA	NA	NA	NA	3.01088e-10	3.32426e-18	5.52973e-10	3.32426e-18	NA	NA	NA	NA	9.91858e-07	2.40861e-15	8.48867e-07	2.04103e-15	NA	NA
NPNT	NA	NA	NA	NA	NA	NA	Skin_Not_Sun_Exposed_Suprapubic	6.49296e-18	8.19801e-14	8.62352	8.58728e-26	1.15119e-22	10.5006	Heart_Atrial_Appendage	6.49296e-18	2.5342e-14	8.62352	8.58728e-26	9.40899e-23	10.5006	NA	NA	NA	NA	NA	NA	0	1	1	0	2	NA	NA	6.29822	-8.69981	6.20328	-8.69981	NA	NA	NA	NA	3.01088e-10	3.32426e-18	5.52973e-10	3.32426e-18	NA	NA	NA	NA	9.91858e-07	2.40861e-15	7.27889e-07	2.16485e-15	NA	NA
NPNT	NA	NA	NA	NA	NA	NA	Skin_Not_Sun_Exposed_Suprapubic	6.49296e-18	8.19801e-14	8.62352	8.58728e-26	1.15119e-22	10.5006	Heart_Left_Ventricle	6.49296e-18	2.84405e-14	8.62352	8.58728e-26	9.4147e-23	10.5006	NA	NA	NA	NA	NA	NA	0	1	1	0	2	NA	NA	6.29822	-8.69981	6.20328	-8.69981	NA	NA	NA	NA	3.01088e-10	3.32426e-18	5.52973e-10	3.32426e-18	NA	NA	NA	NA	9.91858e-07	2.40861e-15	7.54581e-07	1.82154e-15	NA	NA
NPNT	NA	NA	NA	NA	NA	NA	Skin_Not_Sun_Exposed_Suprapubic	6.49296e-18	8.19801e-14	8.62352	8.58728e-26	1.15119e-22	10.5006	Kidney_Cortex	6.49296e-18	1.42821e-14	8.62352	8.58728e-26	1.10055e-22	10.5006	NA	NA	NA	NA	NA	NA	0	1	1	0	2	NA	NA	6.29822	-8.69981	6.20328	-8.69981	NA	NA	NA	NA	3.01088e-10	3.32426e-18	5.52973e-10	3.32426e-18	NA	NA	NA	NA	9.91858e-07	2.40861e-15	6.47013e-07	3.24098e-15	NA	NA
NPNT	NA	NA	NA	NA	NA	NA	Skin_Not_Sun_Exposed_Suprapubic	6.49296e-18	8.19801e-14	8.62352	8.58728e-26	1.15119e-22	10.5006	Lung	6.49296e-18	1.55896e-14	-8.62352	8.58728e-26	9.33624e-23	-10.5006	NA	NA	NA	NA	NA	NA	0	1	1	0	2	NA	NA	6.29822	-8.69981	-6.20328	8.69981	NA	NA	NA	NA	3.01088e-10	3.32426e-18	5.52973e-10	3.32426e-18	NA	NA	NA	NA	9.91858e-07	2.40861e-15	5.17874e-07	2.17074e-15	NA	NA
NPNT	NA	NA	NA	NA	NA	NA	Skin_Not_Sun_Exposed_Suprapubic	6.49296e-18	8.19801e-14	8.62352	8.58728e-26	1.15119e-22	10.5006	Minor_Salivary_Gland	6.49296e-18	2.26166e-14	-8.62352	8.58728e-26	1.17308e-22	-10.5006	NA	NA	NA	NA	NA	NA	0	1	1	0	2	NA	NA	6.29822	-8.69981	-6.20328	8.69981	NA	NA	NA	NA	3.01088e-10	3.32426e-18	5.52973e-10	3.32426e-18	NA	NA	NA	NA	9.91858e-07	2.40861e-15	8.17018e-07	2.70909e-15	NA	NA
NPNT	NA	NA	NA	NA	NA	NA	Skin_Not_Sun_Exposed_Suprapubic	6.49296e-18	8.19801e-14	8.62352	8.58728e-26	1.15119e-22	10.5006	Muscle_Skeletal	6.49296e-18	3.92175e-14	8.62352	8.58728e-26	8.85579e-23	10.5006	NA	NA	NA	NA	NA	NA	0	1	1	0	2	NA	NA	6.29822	-8.69981	6.20328	-8.69981	NA	NA	NA	NA	3.01088e-10	3.32426e-18	5.52973e-10	3.32426e-18	NA	NA	NA	NA	9.91858e-07	2.40861e-15	9.43925e-07	2.00675e-15	NA	NA
NPNT	NA	NA	NA	NA	NA	NA	Skin_Not_Sun_Exposed_Suprapubic	6.49296e-18	8.19801e-14	8.62352	8.58728e-26	1.15119e-22	10.5006	Nerve_Tibial	6.49296e-18	1.49918e-14	8.62352	8.58728e-26	8.65038e-23	10.5006	NA	NA	NA	NA	NA	NA	0	1	1	0	2	NA	NA	6.29822	-8.69981	6.20328	-8.69981	NA	NA	NA	NA	3.01088e-10	3.32426e-18	5.52973e-10	3.32426e-18	NA	NA	NA	NA	9.91858e-07	2.40861e-15	6.14303e-07	2.08185e-15	NA	NA
NPNT	NA	NA	NA	NA	NA	NA	Skin_Not_Sun_Exposed_Suprapubic	6.49296e-18	8.19801e-14	8.62352	8.58728e-26	1.15119e-22	10.5006	Pancreas	6.49296e-18	4.94222e-14	8.62352	8.58728e-26	1.61756e-22	10.5006	NA	NA	NA	NA	NA	NA	0	1	1	0	2	NA	NA	6.29822	-8.69981	6.20328	-8.69981	NA	NA	NA	NA	3.01088e-10	3.32426e-18	5.52973e-10	3.32426e-18	NA	NA	NA	NA	9.91858e-07	2.40861e-15	1.11627e-06	2.28149e-15	NA	NA
NPNT	NA	NA	NA	NA	NA	NA	Skin_Not_Sun_Exposed_Suprapubic	6.49296e-18	8.19801e-14	8.62352	8.58728e-26	1.15119e-22	10.5006	Pituitary	6.49296e-18	4.12978e-14	8.62352	8.58728e-26	1.18777e-22	10.5006	NA	NA	NA	NA	NA	NA	0	1	1	0	2	NA	NA	6.29822	-8.69981	6.20328	-8.69981	NA	NA	NA	NA	3.01088e-10	3.32426e-18	5.52973e-10	3.32426e-18	NA	NA	NA	NA	9.91858e-07	2.40861e-15	8.46828e-07	2.27101e-15	NA	NA
NPNT	NA	NA	NA	NA	NA	NA	Skin_Not_Sun_Exposed_Suprapubic	6.49296e-18	8.19801e-14	8.62352	8.58728e-26	1.15119e-22	10.5006	Prostate	6.49296e-18	2.88399e-14	8.62352	8.58728e-26	9.72032e-23	10.5006	NA	NA	NA	NA	NA	NA	0	1	1	0	2	NA	NA	6.29822	-8.69981	6.20328	-8.69981	NA	NA	NA	NA	3.01088e-10	3.32426e-18	5.52973e-10	3.32426e-18	NA	NA	NA	NA	9.91858e-07	2.40861e-15	8.2946e-07	2.21952e-15	NA	NA
NPNT	NA	NA	NA	NA	NA	NA	Skin_Not_Sun_Exposed_Suprapubic	6.49296e-18	8.19801e-14	8.62352	8.58728e-26	1.15119e-22	10.5006	Skin_Not_Sun_Exposed_Suprapubic	6.49296e-18	2.58558e-14	8.62352	8.58728e-26	1.35513e-22	10.5006	NA	NA	NA	NA	NA	NA	0	1	1	0	2	NA	NA	6.29822	-8.69981	6.20328	-8.69981	NA	NA	NA	NA	3.01088e-10	3.32426e-18	5.52973e-10	3.32426e-18	NA	NA	NA	NA	9.91858e-07	2.40861e-15	6.91196e-07	2.17928e-15	NA	NA
NPNT	NA	NA	NA	NA	NA	NA	Skin_Not_Sun_Exposed_Suprapubic	6.49296e-18	8.19801e-14	8.62352	8.58728e-26	1.15119e-22	10.5006	Skin_Sun_Exposed_Lower_leg	6.49296e-18	2.31705e-14	8.62352	8.58728e-26	1.0806e-22	10.5006	NA	NA	NA	NA	NA	NA	0	1	1	0	2	NA	NA	6.29822	-8.69981	6.20328	-8.69981	NA	NA	NA	NA	3.01088e-10	3.32426e-18	5.52973e-10	3.32426e-18	NA	NA	NA	NA	9.91858e-07	2.40861e-15	6.48638e-07	2.03928e-15	NA	NA
NPNT	NA	NA	NA	NA	NA	NA	Skin_Not_Sun_Exposed_Suprapubic	6.49296e-18	8.19801e-14	8.62352	8.58728e-26	1.15119e-22	10.5006	Small_Intestine_Terminal_Ileum	6.49296e-18	3.14822e-14	-8.62352	8.58728e-26	1.14769e-22	-10.5006	NA	NA	NA	NA	NA	NA	0	1	1	0	2	NA	NA	6.29822	-8.69981	-6.20328	8.69981	NA	NA	NA	NA	3.01088e-10	3.32426e-18	5.52973e-10	3.32426e-18	NA	NA	NA	NA	9.91858e-07	2.40861e-15	1.0681e-06	2.48071e-15	NA	NA
NPNT	NA	NA	NA	NA	NA	NA	Skin_Not_Sun_Exposed_Suprapubic	6.49296e-18	8.19801e-14	8.62352	8.58728e-26	1.15119e-22	10.5006	Spleen	6.49296e-18	1.9323e-14	8.62352	8.58728e-26	1.34894e-22	10.5006	NA	NA	NA	NA	NA	NA	0	1	1	0	2	NA	NA	6.29822	-8.69981	6.20328	-8.69981	NA	NA	NA	NA	3.01088e-10	3.32426e-18	5.52973e-10	3.32426e-18	NA	NA	NA	NA	9.91858e-07	2.40861e-15	7.57814e-07	2.12061e-15	NA	NA
NPNT	NA	NA	NA	NA	NA	NA	Skin_Not_Sun_Exposed_Suprapubic	6.49296e-18	8.19801e-14	8.62352	8.58728e-26	1.15119e-22	10.5006	Stomach	6.49296e-18	2.50656e-14	8.62352	8.58728e-26	1.06525e-22	10.5006	NA	NA	NA	NA	NA	NA	0	1	1	0	2	NA	NA	6.29822	-8.69981	6.20328	-8.69981	NA	NA	NA	NA	3.01088e-10	3.32426e-18	5.52973e-10	3.32426e-18	NA	NA	NA	NA	9.91858e-07	2.40861e-15	7.1977e-07	2.77683e-15	NA	NA
NPNT	NA	NA	NA	NA	NA	NA	Skin_Not_Sun_Exposed_Suprapubic	6.49296e-18	8.19801e-14	8.62352	8.58728e-26	1.15119e-22	10.5006	Testis	6.49296e-18	1.68817e-13	8.62352	8.58728e-26	1.50074e-22	10.5006	NA	NA	NA	NA	NA	NA	0	1	1	0	2	NA	NA	6.29822	-8.69981	6.20328	-8.69981	NA	NA	NA	NA	3.01088e-10	3.32426e-18	5.52973e-10	3.32426e-18	NA	NA	NA	NA	9.91858e-07	2.40861e-15	1.6878e-06	2.62853e-15	NA	NA
NPNT	NA	NA	NA	NA	NA	NA	Skin_Not_Sun_Exposed_Suprapubic	6.49296e-18	8.19801e-14	8.62352	8.58728e-26	1.15119e-22	10.5006	Thyroid	6.49296e-18	2.7923e-14	-8.62352	8.58728e-26	1.04051e-22	-10.5006	NA	NA	NA	NA	NA	NA	0	1	1	0	2	NA	NA	6.29822	-8.69981	-6.20328	8.69981	NA	NA	NA	NA	3.01088e-10	3.32426e-18	5.52973e-10	3.32426e-18	NA	NA	NA	NA	9.91858e-07	2.40861e-15	6.28126e-07	2.10671e-15	NA	NA
NPNT	NA	NA	NA	NA	NA	NA	Skin_Not_Sun_Exposed_Suprapubic	6.49296e-18	8.19801e-14	8.62352	8.58728e-26	1.15119e-22	10.5006	Uterus	6.49296e-18	3.74929e-14	8.62352	8.58728e-26	1.42391e-22	10.5006	NA	NA	NA	NA	NA	NA	0	1	1	0	2	NA	NA	6.29822	-8.69981	6.20328	-8.69981	NA	NA	NA	NA	3.01088e-10	3.32426e-18	5.52973e-10	3.32426e-18	NA	NA	NA	NA	9.91858e-07	2.40861e-15	6.77835e-07	2.52852e-15	NA	NA
NPNT	NA	NA	NA	NA	NA	NA	Skin_Not_Sun_Exposed_Suprapubic	6.49296e-18	8.19801e-14	8.62352	8.58728e-26	1.15119e-22	10.5006	Vagina	6.49296e-18	2.1986e-14	-8.62352	8.58728e-26	1.54982e-22	-10.5006	NA	NA	NA	NA	NA	NA	0	1	1	0	2	NA	NA	6.29822	-8.69981	-6.20328	8.69981	NA	NA	NA	NA	3.01088e-10	3.32426e-18	5.52973e-10	3.32426e-18	NA	NA	NA	NA	9.91858e-07	2.40861e-15	7.94761e-07	2.49425e-15	NA	NA
NPNT	NA	NA	NA	NA	NA	NA	Skin_Not_Sun_Exposed_Suprapubic	6.49296e-18	8.19801e-14	8.62352	8.58728e-26	1.15119e-22	10.5006	smultixcan	6.49296e-18	3.52088e-14	8.62352	8.58728e-26	1.04397e-22	10.5006	NA	NA	NA	NA	NA	NA	0	1	1	0	2	NA	NA	6.29822	-8.69981	6.20328	-8.69981	NA	NA	NA	NA	3.01088e-10	3.32426e-18	5.52973e-10	3.32426e-18	NA	NA	NA	NA	9.91858e-07	2.40861e-15	8.0936e-07	2.26073e-15	NA	NA
NPNT	NA	NA	NA	NA	NA	NA	Stomach	3.1802e-10	4.11024e-07	6.28973	2.53554e-13	1.6405e-10	7.31701	Adipose_Subcutaneous	6.49296e-18	1.51495e-14	8.62352	8.58728e-26	1.08687e-22	10.5006	NA	NA	NA	NA	NA	NA	0	1	1	0	2	NA	NA	4.6938	-5.89374	6.20328	-8.69981	NA	NA	NA	NA	2.68173e-06	3.77555e-09	5.52973e-10	3.32426e-18	NA	NA	NA	NA	0.00148275	9.29249e-07	5.613e-07	2.23234e-15	NA	NA
NPNT	NA	NA	NA	NA	NA	NA	Stomach	3.1802e-10	4.11024e-07	6.28973	2.53554e-13	1.6405e-10	7.31701	Adipose_Visceral_Omentum	6.49296e-18	2.2734e-14	8.62352	8.58728e-26	9.52365e-23	10.5006	NA	NA	NA	NA	NA	NA	0	1	1	0	2	NA	NA	4.6938	-5.89374	6.20328	-8.69981	NA	NA	NA	NA	2.68173e-06	3.77555e-09	5.52973e-10	3.32426e-18	NA	NA	NA	NA	0.00148275	9.29249e-07	6.59381e-07	2.07421e-15	NA	NA
NPNT	NA	NA	NA	NA	NA	NA	Stomach	3.1802e-10	4.11024e-07	6.28973	2.53554e-13	1.6405e-10	7.31701	Adrenal_Gland	6.49296e-18	3.54866e-14	8.62352	8.58728e-26	1.33427e-22	10.5006	NA	NA	NA	NA	NA	NA	0	1	1	0	2	NA	NA	4.6938	-5.89374	6.20328	-8.69981	NA	NA	NA	NA	2.68173e-06	3.77555e-09	5.52973e-10	3.32426e-18	NA	NA	NA	NA	0.00148275	9.29249e-07	8.90533e-07	2.12066e-15	NA	NA
NPNT	NA	NA	NA	NA	NA	NA	Stomach	3.1802e-10	4.11024e-07	6.28973	2.53554e-13	1.6405e-10	7.31701	Artery_Aorta	3.82823e-18	1.45679e-14	8.68378	6.98784e-26	1.05232e-22	10.52	NA	NA	NA	NA	NA	NA	0	1	1	0	2	NA	NA	4.6938	-5.89374	6.26706	-8.69113	NA	NA	NA	NA	2.68173e-06	3.77555e-09	3.67937e-10	3.58837e-18	NA	NA	NA	NA	0.00148275	9.29249e-07	4.2364e-07	2.49462e-15	NA	NA
NPNT	NA	NA	NA	NA	NA	NA	Stomach	3.1802e-10	4.11024e-07	6.28973	2.53554e-13	1.6405e-10	7.31701	Artery_Coronary	6.49296e-18	2.80088e-14	-8.62352	8.58728e-26	1.22801e-22	-10.5006	NA	NA	NA	NA	NA	NA	0	1	1	0	2	NA	NA	4.6938	-5.89374	-6.20328	8.69981	NA	NA	NA	NA	2.68173e-06	3.77555e-09	5.52973e-10	3.32426e-18	NA	NA	NA	NA	0.00148275	9.29249e-07	7.08049e-07	2.45447e-15	NA	NA
NPNT	NA	NA	NA	NA	NA	NA	Stomach	3.1802e-10	4.11024e-07	6.28973	2.53554e-13	1.6405e-10	7.31701	Artery_Tibial	6.49296e-18	1.82458e-14	-8.62352	8.58728e-26	9.78521e-23	-10.5006	NA	NA	NA	NA	NA	NA	0	1	1	0	2	NA	NA	4.6938	-5.89374	-6.20328	8.69981	NA	NA	NA	NA	2.68173e-06	3.77555e-09	5.52973e-10	3.32426e-18	NA	NA	NA	NA	0.00148275	9.29249e-07	6.23411e-07	2.03363e-15	NA	NA
NPNT	NA	NA	NA	NA	NA	NA	Stomach	3.1802e-10	4.11024e-07	6.28973	2.53554e-13	1.6405e-10	7.31701	Brain_Amygdala	6.49296e-18	2.90414e-14	8.62352	8.58728e-26	2.80718e-22	10.5006	NA	NA	NA	NA	NA	NA	0	1	1	0	2	NA	NA	4.6938	-5.89374	6.20328	-8.69981	NA	NA	NA	NA	2.68173e-06	3.77555e-09	5.52973e-10	3.32426e-18	NA	NA	NA	NA	0.00148275	9.29249e-07	7.50029e-07	3.68172e-15	NA	NA
NPNT	NA	NA	NA	NA	NA	NA	Stomach	3.1802e-10	4.11024e-07	6.28973	2.53554e-13	1.6405e-10	7.31701	Brain_Caudate_basal_ganglia	6.49296e-18	3.87516e-14	8.62352	8.58728e-26	1.09038e-22	10.5006	NA	NA	NA	NA	NA	NA	0	1	1	0	2	NA	NA	4.6938	-5.89374	6.20328	-8.69981	NA	NA	NA	NA	2.68173e-06	3.77555e-09	5.52973e-10	3.32426e-18	NA	NA	NA	NA	0.00148275	9.29249e-07	8.23898e-07	2.45663e-15	NA	NA
NPNT	NA	NA	NA	NA	NA	NA	Stomach	3.1802e-10	4.11024e-07	6.28973	2.53554e-13	1.6405e-10	7.31701	Brain_Frontal_Cortex_BA9	6.49296e-18	2.56872e-14	8.62352	8.58728e-26	1.07819e-22	10.5006	NA	NA	NA	NA	NA	NA	0	1	1	0	2	NA	NA	4.6938	-5.89374	6.20328	-8.69981	NA	NA	NA	NA	2.68173e-06	3.77555e-09	5.52973e-10	3.32426e-18	NA	NA	NA	NA	0.00148275	9.29249e-07	8.69654e-07	2.30482e-15	NA	NA
NPNT	NA	NA	NA	NA	NA	NA	Stomach	3.1802e-10	4.11024e-07	6.28973	2.53554e-13	1.6405e-10	7.31701	Brain_Hippocampus	6.49296e-18	4.36998e-14	8.62352	8.58728e-26	2.5293e-22	10.5006	NA	NA	NA	NA	NA	NA	0	1	1	0	2	NA	NA	4.6938	-5.89374	6.20328	-8.69981	NA	NA	NA	NA	2.68173e-06	3.77555e-09	5.52973e-10	3.32426e-18	NA	NA	NA	NA	0.00148275	9.29249e-07	1.07699e-06	4.41649e-15	NA	NA
NPNT	NA	NA	NA	NA	NA	NA	Stomach	3.1802e-10	4.11024e-07	6.28973	2.53554e-13	1.6405e-10	7.31701	Brain_Nucleus_accumbens_basal_ganglia	6.49296e-18	5.2725e-14	8.62352	8.58728e-26	1.28244e-22	10.5006	NA	NA	NA	NA	NA	NA	0	1	1	0	2	NA	NA	4.6938	-5.89374	6.20328	-8.69981	NA	NA	NA	NA	2.68173e-06	3.77555e-09	5.52973e-10	3.32426e-18	NA	NA	NA	NA	0.00148275	9.29249e-07	8.9198e-07	2.58315e-15	NA	NA
NPNT	NA	NA	NA	NA	NA	NA	Stomach	3.1802e-10	4.11024e-07	6.28973	2.53554e-13	1.6405e-10	7.31701	Brain_Substantia_nigra	6.49296e-18	1.3994e-14	8.62352	8.58728e-26	2.1585e-22	10.5006	NA	NA	NA	NA	NA	NA	0	1	1	0	2	NA	NA	4.6938	-5.89374	6.20328	-8.69981	NA	NA	NA	NA	2.68173e-06	3.77555e-09	5.52973e-10	3.32426e-18	NA	NA	NA	NA	0.00148275	9.29249e-07	4.82535e-07	3.35547e-15	NA	NA
NPNT	NA	NA	NA	NA	NA	NA	Stomach	3.1802e-10	4.11024e-07	6.28973	2.53554e-13	1.6405e-10	7.31701	Breast_Mammary_Tissue	6.49296e-18	1.67648e-14	8.62352	8.58728e-26	1.01382e-22	10.5006	NA	NA	NA	NA	NA	NA	0	1	1	0	2	NA	NA	4.6938	-5.89374	6.20328	-8.69981	NA	NA	NA	NA	2.68173e-06	3.77555e-09	5.52973e-10	3.32426e-18	NA	NA	NA	NA	0.00148275	9.29249e-07	5.61268e-07	2.09239e-15	NA	NA
NPNT	NA	NA	NA	NA	NA	NA	Stomach	3.1802e-10	4.11024e-07	6.28973	2.53554e-13	1.6405e-10	7.31701	Cells_EBV-transformed_lymphocytes	6.49296e-18	1.7992e-14	8.62352	8.58728e-26	1.17073e-22	10.5006	NA	NA	NA	NA	NA	NA	0	1	1	0	2	NA	NA	4.6938	-5.89374	6.20328	-8.69981	NA	NA	NA	NA	2.68173e-06	3.77555e-09	5.52973e-10	3.32426e-18	NA	NA	NA	NA	0.00148275	9.29249e-07	7.7224e-07	2.35933e-15	NA	NA
NPNT	NA	NA	NA	NA	NA	NA	Stomach	3.1802e-10	4.11024e-07	6.28973	2.53554e-13	1.6405e-10	7.31701	Colon_Sigmoid	6.49296e-18	3.37125e-14	8.62352	8.58728e-26	9.79157e-23	10.5006	NA	NA	NA	NA	NA	NA	0	1	1	0	2	NA	NA	4.6938	-5.89374	6.20328	-8.69981	NA	NA	NA	NA	2.68173e-06	3.77555e-09	5.52973e-10	3.32426e-18	NA	NA	NA	NA	0.00148275	9.29249e-07	7.93276e-07	2.17506e-15	NA	NA
NPNT	NA	NA	NA	NA	NA	NA	Stomach	3.1802e-10	4.11024e-07	6.28973	2.53554e-13	1.6405e-10	7.31701	Colon_Transverse	6.49296e-18	3.34366e-14	-8.62352	8.58728e-26	9.29121e-23	-10.5006	NA	NA	NA	NA	NA	NA	0	1	1	0	2	NA	NA	4.6938	-5.89374	-6.20328	8.69981	NA	NA	NA	NA	2.68173e-06	3.77555e-09	5.52973e-10	3.32426e-18	NA	NA	NA	NA	0.00148275	9.29249e-07	7.87218e-07	2.29671e-15	NA	NA
NPNT	NA	NA	NA	NA	NA	NA	Stomach	3.1802e-10	4.11024e-07	6.28973	2.53554e-13	1.6405e-10	7.31701	Esophagus_Gastroesophageal_Junction	6.49296e-18	2.21785e-14	8.62352	8.58728e-26	8.8893e-23	10.5006	NA	NA	NA	NA	NA	NA	0	1	1	0	2	NA	NA	4.6938	-5.89374	6.20328	-8.69981	NA	NA	NA	NA	2.68173e-06	3.77555e-09	5.52973e-10	3.32426e-18	NA	NA	NA	NA	0.00148275	9.29249e-07	6.94022e-07	1.91863e-15	NA	NA
NPNT	NA	NA	NA	NA	NA	NA	Stomach	3.1802e-10	4.11024e-07	6.28973	2.53554e-13	1.6405e-10	7.31701	Esophagus_Mucosa	6.49296e-18	2.58744e-14	8.62352	8.58728e-26	1.0432e-22	10.5006	NA	NA	NA	NA	NA	NA	0	1	1	0	2	NA	NA	4.6938	-5.89374	6.20328	-8.69981	NA	NA	NA	NA	2.68173e-06	3.77555e-09	5.52973e-10	3.32426e-18	NA	NA	NA	NA	0.00148275	9.29249e-07	5.84019e-07	1.98594e-15	NA	NA
NPNT	NA	NA	NA	NA	NA	NA	Stomach	3.1802e-10	4.11024e-07	6.28973	2.53554e-13	1.6405e-10	7.31701	Esophagus_Muscularis	6.49296e-18	2.47025e-14	8.62352	8.58728e-26	9.18127e-23	10.5006	NA	NA	NA	NA	NA	NA	0	1	1	0	2	NA	NA	4.6938	-5.89374	6.20328	-8.69981	NA	NA	NA	NA	2.68173e-06	3.77555e-09	5.52973e-10	3.32426e-18	NA	NA	NA	NA	0.00148275	9.29249e-07	8.48867e-07	2.04103e-15	NA	NA
NPNT	NA	NA	NA	NA	NA	NA	Stomach	3.1802e-10	4.11024e-07	6.28973	2.53554e-13	1.6405e-10	7.31701	Heart_Atrial_Appendage	6.49296e-18	2.5342e-14	8.62352	8.58728e-26	9.40899e-23	10.5006	NA	NA	NA	NA	NA	NA	0	1	1	0	2	NA	NA	4.6938	-5.89374	6.20328	-8.69981	NA	NA	NA	NA	2.68173e-06	3.77555e-09	5.52973e-10	3.32426e-18	NA	NA	NA	NA	0.00148275	9.29249e-07	7.27889e-07	2.16485e-15	NA	NA
NPNT	NA	NA	NA	NA	NA	NA	Stomach	3.1802e-10	4.11024e-07	6.28973	2.53554e-13	1.6405e-10	7.31701	Heart_Left_Ventricle	6.49296e-18	2.84405e-14	8.62352	8.58728e-26	9.4147e-23	10.5006	NA	NA	NA	NA	NA	NA	0	1	1	0	2	NA	NA	4.6938	-5.89374	6.20328	-8.69981	NA	NA	NA	NA	2.68173e-06	3.77555e-09	5.52973e-10	3.32426e-18	NA	NA	NA	NA	0.00148275	9.29249e-07	7.54581e-07	1.82154e-15	NA	NA
NPNT	NA	NA	NA	NA	NA	NA	Stomach	3.1802e-10	4.11024e-07	6.28973	2.53554e-13	1.6405e-10	7.31701	Kidney_Cortex	6.49296e-18	1.42821e-14	8.62352	8.58728e-26	1.10055e-22	10.5006	NA	NA	NA	NA	NA	NA	0	1	1	0	2	NA	NA	4.6938	-5.89374	6.20328	-8.69981	NA	NA	NA	NA	2.68173e-06	3.77555e-09	5.52973e-10	3.32426e-18	NA	NA	NA	NA	0.00148275	9.29249e-07	6.47013e-07	3.24098e-15	NA	NA
NPNT	NA	NA	NA	NA	NA	NA	Stomach	3.1802e-10	4.11024e-07	6.28973	2.53554e-13	1.6405e-10	7.31701	Lung	6.49296e-18	1.55896e-14	-8.62352	8.58728e-26	9.33624e-23	-10.5006	NA	NA	NA	NA	NA	NA	0	1	1	0	2	NA	NA	4.6938	-5.89374	-6.20328	8.69981	NA	NA	NA	NA	2.68173e-06	3.77555e-09	5.52973e-10	3.32426e-18	NA	NA	NA	NA	0.00148275	9.29249e-07	5.17874e-07	2.17074e-15	NA	NA
NPNT	NA	NA	NA	NA	NA	NA	Stomach	3.1802e-10	4.11024e-07	6.28973	2.53554e-13	1.6405e-10	7.31701	Minor_Salivary_Gland	6.49296e-18	2.26166e-14	-8.62352	8.58728e-26	1.17308e-22	-10.5006	NA	NA	NA	NA	NA	NA	0	1	1	0	2	NA	NA	4.6938	-5.89374	-6.20328	8.69981	NA	NA	NA	NA	2.68173e-06	3.77555e-09	5.52973e-10	3.32426e-18	NA	NA	NA	NA	0.00148275	9.29249e-07	8.17018e-07	2.70909e-15	NA	NA
NPNT	NA	NA	NA	NA	NA	NA	Stomach	3.1802e-10	4.11024e-07	6.28973	2.53554e-13	1.6405e-10	7.31701	Muscle_Skeletal	6.49296e-18	3.92175e-14	8.62352	8.58728e-26	8.85579e-23	10.5006	NA	NA	NA	NA	NA	NA	0	1	1	0	2	NA	NA	4.6938	-5.89374	6.20328	-8.69981	NA	NA	NA	NA	2.68173e-06	3.77555e-09	5.52973e-10	3.32426e-18	NA	NA	NA	NA	0.00148275	9.29249e-07	9.43925e-07	2.00675e-15	NA	NA
NPNT	NA	NA	NA	NA	NA	NA	Stomach	3.1802e-10	4.11024e-07	6.28973	2.53554e-13	1.6405e-10	7.31701	Nerve_Tibial	6.49296e-18	1.49918e-14	8.62352	8.58728e-26	8.65038e-23	10.5006	NA	NA	NA	NA	NA	NA	0	1	1	0	2	NA	NA	4.6938	-5.89374	6.20328	-8.69981	NA	NA	NA	NA	2.68173e-06	3.77555e-09	5.52973e-10	3.32426e-18	NA	NA	NA	NA	0.00148275	9.29249e-07	6.14303e-07	2.08185e-15	NA	NA
NPNT	NA	NA	NA	NA	NA	NA	Stomach	3.1802e-10	4.11024e-07	6.28973	2.53554e-13	1.6405e-10	7.31701	Pancreas	6.49296e-18	4.94222e-14	8.62352	8.58728e-26	1.61756e-22	10.5006	NA	NA	NA	NA	NA	NA	0	1	1	0	2	NA	NA	4.6938	-5.89374	6.20328	-8.69981	NA	NA	NA	NA	2.68173e-06	3.77555e-09	5.52973e-10	3.32426e-18	NA	NA	NA	NA	0.00148275	9.29249e-07	1.11627e-06	2.28149e-15	NA	NA
NPNT	NA	NA	NA	NA	NA	NA	Stomach	3.1802e-10	4.11024e-07	6.28973	2.53554e-13	1.6405e-10	7.31701	Pituitary	6.49296e-18	4.12978e-14	8.62352	8.58728e-26	1.18777e-22	10.5006	NA	NA	NA	NA	NA	NA	0	1	1	0	2	NA	NA	4.6938	-5.89374	6.20328	-8.69981	NA	NA	NA	NA	2.68173e-06	3.77555e-09	5.52973e-10	3.32426e-18	NA	NA	NA	NA	0.00148275	9.29249e-07	8.46828e-07	2.27101e-15	NA	NA
NPNT	NA	NA	NA	NA	NA	NA	Stomach	3.1802e-10	4.11024e-07	6.28973	2.53554e-13	1.6405e-10	7.31701	Prostate	6.49296e-18	2.88399e-14	8.62352	8.58728e-26	9.72032e-23	10.5006	NA	NA	NA	NA	NA	NA	0	1	1	0	2	NA	NA	4.6938	-5.89374	6.20328	-8.69981	NA	NA	NA	NA	2.68173e-06	3.77555e-09	5.52973e-10	3.32426e-18	NA	NA	NA	NA	0.00148275	9.29249e-07	8.2946e-07	2.21952e-15	NA	NA
NPNT	NA	NA	NA	NA	NA	NA	Stomach	3.1802e-10	4.11024e-07	6.28973	2.53554e-13	1.6405e-10	7.31701	Skin_Not_Sun_Exposed_Suprapubic	6.49296e-18	2.58558e-14	8.62352	8.58728e-26	1.35513e-22	10.5006	NA	NA	NA	NA	NA	NA	0	1	1	0	2	NA	NA	4.6938	-5.89374	6.20328	-8.69981	NA	NA	NA	NA	2.68173e-06	3.77555e-09	5.52973e-10	3.32426e-18	NA	NA	NA	NA	0.00148275	9.29249e-07	6.91196e-07	2.17928e-15	NA	NA
NPNT	NA	NA	NA	NA	NA	NA	Stomach	3.1802e-10	4.11024e-07	6.28973	2.53554e-13	1.6405e-10	7.31701	Skin_Sun_Exposed_Lower_leg	6.49296e-18	2.31705e-14	8.62352	8.58728e-26	1.0806e-22	10.5006	NA	NA	NA	NA	NA	NA	0	1	1	0	2	NA	NA	4.6938	-5.89374	6.20328	-8.69981	NA	NA	NA	NA	2.68173e-06	3.77555e-09	5.52973e-10	3.32426e-18	NA	NA	NA	NA	0.00148275	9.29249e-07	6.48638e-07	2.03928e-15	NA	NA
NPNT	NA	NA	NA	NA	NA	NA	Stomach	3.1802e-10	4.11024e-07	6.28973	2.53554e-13	1.6405e-10	7.31701	Small_Intestine_Terminal_Ileum	6.49296e-18	3.14822e-14	-8.62352	8.58728e-26	1.14769e-22	-10.5006	NA	NA	NA	NA	NA	NA	0	1	1	0	2	NA	NA	4.6938	-5.89374	-6.20328	8.69981	NA	NA	NA	NA	2.68173e-06	3.77555e-09	5.52973e-10	3.32426e-18	NA	NA	NA	NA	0.00148275	9.29249e-07	1.0681e-06	2.48071e-15	NA	NA
NPNT	NA	NA	NA	NA	NA	NA	Stomach	3.1802e-10	4.11024e-07	6.28973	2.53554e-13	1.6405e-10	7.31701	Spleen	6.49296e-18	1.9323e-14	8.62352	8.58728e-26	1.34894e-22	10.5006	NA	NA	NA	NA	NA	NA	0	1	1	0	2	NA	NA	4.6938	-5.89374	6.20328	-8.69981	NA	NA	NA	NA	2.68173e-06	3.77555e-09	5.52973e-10	3.32426e-18	NA	NA	NA	NA	0.00148275	9.29249e-07	7.57814e-07	2.12061e-15	NA	NA
NPNT	NA	NA	NA	NA	NA	NA	Stomach	3.1802e-10	4.11024e-07	6.28973	2.53554e-13	1.6405e-10	7.31701	Stomach	6.49296e-18	2.50656e-14	8.62352	8.58728e-26	1.06525e-22	10.5006	NA	NA	NA	NA	NA	NA	0	1	1	0	2	NA	NA	4.6938	-5.89374	6.20328	-8.69981	NA	NA	NA	NA	2.68173e-06	3.77555e-09	5.52973e-10	3.32426e-18	NA	NA	NA	NA	0.00148275	9.29249e-07	7.1977e-07	2.77683e-15	NA	NA
NPNT	NA	NA	NA	NA	NA	NA	Stomach	3.1802e-10	4.11024e-07	6.28973	2.53554e-13	1.6405e-10	7.31701	Testis	6.49296e-18	1.68817e-13	8.62352	8.58728e-26	1.50074e-22	10.5006	NA	NA	NA	NA	NA	NA	0	1	1	0	2	NA	NA	4.6938	-5.89374	6.20328	-8.69981	NA	NA	NA	NA	2.68173e-06	3.77555e-09	5.52973e-10	3.32426e-18	NA	NA	NA	NA	0.00148275	9.29249e-07	1.6878e-06	2.62853e-15	NA	NA
NPNT	NA	NA	NA	NA	NA	NA	Stomach	3.1802e-10	4.11024e-07	6.28973	2.53554e-13	1.6405e-10	7.31701	Thyroid	6.49296e-18	2.7923e-14	-8.62352	8.58728e-26	1.04051e-22	-10.5006	NA	NA	NA	NA	NA	NA	0	1	1	0	2	NA	NA	4.6938	-5.89374	-6.20328	8.69981	NA	NA	NA	NA	2.68173e-06	3.77555e-09	5.52973e-10	3.32426e-18	NA	NA	NA	NA	0.00148275	9.29249e-07	6.28126e-07	2.10671e-15	NA	NA
NPNT	NA	NA	NA	NA	NA	NA	Stomach	3.1802e-10	4.11024e-07	6.28973	2.53554e-13	1.6405e-10	7.31701	Uterus	6.49296e-18	3.74929e-14	8.62352	8.58728e-26	1.42391e-22	10.5006	NA	NA	NA	NA	NA	NA	0	1	1	0	2	NA	NA	4.6938	-5.89374	6.20328	-8.69981	NA	NA	NA	NA	2.68173e-06	3.77555e-09	5.52973e-10	3.32426e-18	NA	NA	NA	NA	0.00148275	9.29249e-07	6.77835e-07	2.52852e-15	NA	NA
NPNT	NA	NA	NA	NA	NA	NA	Stomach	3.1802e-10	4.11024e-07	6.28973	2.53554e-13	1.6405e-10	7.31701	Vagina	6.49296e-18	2.1986e-14	-8.62352	8.58728e-26	1.54982e-22	-10.5006	NA	NA	NA	NA	NA	NA	0	1	1	0	2	NA	NA	4.6938	-5.89374	-6.20328	8.69981	NA	NA	NA	NA	2.68173e-06	3.77555e-09	5.52973e-10	3.32426e-18	NA	NA	NA	NA	0.00148275	9.29249e-07	7.94761e-07	2.49425e-15	NA	NA
NPNT	NA	NA	NA	NA	NA	NA	Stomach	3.1802e-10	4.11024e-07	6.28973	2.53554e-13	1.6405e-10	7.31701	smultixcan	6.49296e-18	3.52088e-14	8.62352	8.58728e-26	1.04397e-22	10.5006	NA	NA	NA	NA	NA	NA	0	1	1	0	2	NA	NA	4.6938	-5.89374	6.20328	-8.69981	NA	NA	NA	NA	2.68173e-06	3.77555e-09	5.52973e-10	3.32426e-18	NA	NA	NA	NA	0.00148275	9.29249e-07	8.0936e-07	2.26073e-15	NA	NA
NPNT	NA	NA	NA	NA	NA	NA	Testis	6.49296e-18	9.67646e-14	8.62352	8.58728e-26	1.35839e-22	10.5006	Adipose_Subcutaneous	6.49296e-18	1.51495e-14	8.62352	8.58728e-26	1.08687e-22	10.5006	NA	NA	NA	NA	NA	NA	0	1	1	0	2	NA	NA	6.20328	-6.97996	6.20328	-8.69981	NA	NA	NA	NA	5.52973e-10	2.95271e-12	5.52973e-10	3.32426e-18	NA	NA	NA	NA	9.55476e-07	1.42422e-09	5.613e-07	2.23234e-15	NA	NA
NPNT	NA	NA	NA	NA	NA	NA	Testis	6.49296e-18	9.67646e-14	8.62352	8.58728e-26	1.35839e-22	10.5006	Adipose_Visceral_Omentum	6.49296e-18	2.2734e-14	8.62352	8.58728e-26	9.52365e-23	10.5006	NA	NA	NA	NA	NA	NA	0	1	1	0	2	NA	NA	6.20328	-6.97996	6.20328	-8.69981	NA	NA	NA	NA	5.52973e-10	2.95271e-12	5.52973e-10	3.32426e-18	NA	NA	NA	NA	9.55476e-07	1.42422e-09	6.59381e-07	2.07421e-15	NA	NA
NPNT	NA	NA	NA	NA	NA	NA	Testis	6.49296e-18	9.67646e-14	8.62352	8.58728e-26	1.35839e-22	10.5006	Adrenal_Gland	6.49296e-18	3.54866e-14	8.62352	8.58728e-26	1.33427e-22	10.5006	NA	NA	NA	NA	NA	NA	0	1	1	0	2	NA	NA	6.20328	-6.97996	6.20328	-8.69981	NA	NA	NA	NA	5.52973e-10	2.95271e-12	5.52973e-10	3.32426e-18	NA	NA	NA	NA	9.55476e-07	1.42422e-09	8.90533e-07	2.12066e-15	NA	NA
NPNT	NA	NA	NA	NA	NA	NA	Testis	6.49296e-18	9.67646e-14	8.62352	8.58728e-26	1.35839e-22	10.5006	Artery_Aorta	3.82823e-18	1.45679e-14	8.68378	6.98784e-26	1.05232e-22	10.52	NA	NA	NA	NA	NA	NA	0	1	1	0	2	NA	NA	6.20328	-6.97996	6.26706	-8.69113	NA	NA	NA	NA	5.52973e-10	2.95271e-12	3.67937e-10	3.58837e-18	NA	NA	NA	NA	9.55476e-07	1.42422e-09	4.2364e-07	2.49462e-15	NA	NA
NPNT	NA	NA	NA	NA	NA	NA	Testis	6.49296e-18	9.67646e-14	8.62352	8.58728e-26	1.35839e-22	10.5006	Artery_Coronary	6.49296e-18	2.80088e-14	-8.62352	8.58728e-26	1.22801e-22	-10.5006	NA	NA	NA	NA	NA	NA	0	1	1	0	2	NA	NA	6.20328	-6.97996	-6.20328	8.69981	NA	NA	NA	NA	5.52973e-10	2.95271e-12	5.52973e-10	3.32426e-18	NA	NA	NA	NA	9.55476e-07	1.42422e-09	7.08049e-07	2.45447e-15	NA	NA
NPNT	NA	NA	NA	NA	NA	NA	Testis	6.49296e-18	9.67646e-14	8.62352	8.58728e-26	1.35839e-22	10.5006	Artery_Tibial	6.49296e-18	1.82458e-14	-8.62352	8.58728e-26	9.78521e-23	-10.5006	NA	NA	NA	NA	NA	NA	0	1	1	0	2	NA	NA	6.20328	-6.97996	-6.20328	8.69981	NA	NA	NA	NA	5.52973e-10	2.95271e-12	5.52973e-10	3.32426e-18	NA	NA	NA	NA	9.55476e-07	1.42422e-09	6.23411e-07	2.03363e-15	NA	NA
NPNT	NA	NA	NA	NA	NA	NA	Testis	6.49296e-18	9.67646e-14	8.62352	8.58728e-26	1.35839e-22	10.5006	Brain_Amygdala	6.49296e-18	2.90414e-14	8.62352	8.58728e-26	2.80718e-22	10.5006	NA	NA	NA	NA	NA	NA	0	1	1	0	2	NA	NA	6.20328	-6.97996	6.20328	-8.69981	NA	NA	NA	NA	5.52973e-10	2.95271e-12	5.52973e-10	3.32426e-18	NA	NA	NA	NA	9.55476e-07	1.42422e-09	7.50029e-07	3.68172e-15	NA	NA
NPNT	NA	NA	NA	NA	NA	NA	Testis	6.49296e-18	9.67646e-14	8.62352	8.58728e-26	1.35839e-22	10.5006	Brain_Caudate_basal_ganglia	6.49296e-18	3.87516e-14	8.62352	8.58728e-26	1.09038e-22	10.5006	NA	NA	NA	NA	NA	NA	0	1	1	0	2	NA	NA	6.20328	-6.97996	6.20328	-8.69981	NA	NA	NA	NA	5.52973e-10	2.95271e-12	5.52973e-10	3.32426e-18	NA	NA	NA	NA	9.55476e-07	1.42422e-09	8.23898e-07	2.45663e-15	NA	NA
NPNT	NA	NA	NA	NA	NA	NA	Testis	6.49296e-18	9.67646e-14	8.62352	8.58728e-26	1.35839e-22	10.5006	Brain_Frontal_Cortex_BA9	6.49296e-18	2.56872e-14	8.62352	8.58728e-26	1.07819e-22	10.5006	NA	NA	NA	NA	NA	NA	0	1	1	0	2	NA	NA	6.20328	-6.97996	6.20328	-8.69981	NA	NA	NA	NA	5.52973e-10	2.95271e-12	5.52973e-10	3.32426e-18	NA	NA	NA	NA	9.55476e-07	1.42422e-09	8.69654e-07	2.30482e-15	NA	NA
NPNT	NA	NA	NA	NA	NA	NA	Testis	6.49296e-18	9.67646e-14	8.62352	8.58728e-26	1.35839e-22	10.5006	Brain_Hippocampus	6.49296e-18	4.36998e-14	8.62352	8.58728e-26	2.5293e-22	10.5006	NA	NA	NA	NA	NA	NA	0	1	1	0	2	NA	NA	6.20328	-6.97996	6.20328	-8.69981	NA	NA	NA	NA	5.52973e-10	2.95271e-12	5.52973e-10	3.32426e-18	NA	NA	NA	NA	9.55476e-07	1.42422e-09	1.07699e-06	4.41649e-15	NA	NA
NPNT	NA	NA	NA	NA	NA	NA	Testis	6.49296e-18	9.67646e-14	8.62352	8.58728e-26	1.35839e-22	10.5006	Brain_Nucleus_accumbens_basal_ganglia	6.49296e-18	5.2725e-14	8.62352	8.58728e-26	1.28244e-22	10.5006	NA	NA	NA	NA	NA	NA	0	1	1	0	2	NA	NA	6.20328	-6.97996	6.20328	-8.69981	NA	NA	NA	NA	5.52973e-10	2.95271e-12	5.52973e-10	3.32426e-18	NA	NA	NA	NA	9.55476e-07	1.42422e-09	8.9198e-07	2.58315e-15	NA	NA
NPNT	NA	NA	NA	NA	NA	NA	Testis	6.49296e-18	9.67646e-14	8.62352	8.58728e-26	1.35839e-22	10.5006	Brain_Substantia_nigra	6.49296e-18	1.3994e-14	8.62352	8.58728e-26	2.1585e-22	10.5006	NA	NA	NA	NA	NA	NA	0	1	1	0	2	NA	NA	6.20328	-6.97996	6.20328	-8.69981	NA	NA	NA	NA	5.52973e-10	2.95271e-12	5.52973e-10	3.32426e-18	NA	NA	NA	NA	9.55476e-07	1.42422e-09	4.82535e-07	3.35547e-15	NA	NA
NPNT	NA	NA	NA	NA	NA	NA	Testis	6.49296e-18	9.67646e-14	8.62352	8.58728e-26	1.35839e-22	10.5006	Breast_Mammary_Tissue	6.49296e-18	1.67648e-14	8.62352	8.58728e-26	1.01382e-22	10.5006	NA	NA	NA	NA	NA	NA	0	1	1	0	2	NA	NA	6.20328	-6.97996	6.20328	-8.69981	NA	NA	NA	NA	5.52973e-10	2.95271e-12	5.52973e-10	3.32426e-18	NA	NA	NA	NA	9.55476e-07	1.42422e-09	5.61268e-07	2.09239e-15	NA	NA
NPNT	NA	NA	NA	NA	NA	NA	Testis	6.49296e-18	9.67646e-14	8.62352	8.58728e-26	1.35839e-22	10.5006	Cells_EBV-transformed_lymphocytes	6.49296e-18	1.7992e-14	8.62352	8.58728e-26	1.17073e-22	10.5006	NA	NA	NA	NA	NA	NA	0	1	1	0	2	NA	NA	6.20328	-6.97996	6.20328	-8.69981	NA	NA	NA	NA	5.52973e-10	2.95271e-12	5.52973e-10	3.32426e-18	NA	NA	NA	NA	9.55476e-07	1.42422e-09	7.7224e-07	2.35933e-15	NA	NA
NPNT	NA	NA	NA	NA	NA	NA	Testis	6.49296e-18	9.67646e-14	8.62352	8.58728e-26	1.35839e-22	10.5006	Colon_Sigmoid	6.49296e-18	3.37125e-14	8.62352	8.58728e-26	9.79157e-23	10.5006	NA	NA	NA	NA	NA	NA	0	1	1	0	2	NA	NA	6.20328	-6.97996	6.20328	-8.69981	NA	NA	NA	NA	5.52973e-10	2.95271e-12	5.52973e-10	3.32426e-18	NA	NA	NA	NA	9.55476e-07	1.42422e-09	7.93276e-07	2.17506e-15	NA	NA
NPNT	NA	NA	NA	NA	NA	NA	Testis	6.49296e-18	9.67646e-14	8.62352	8.58728e-26	1.35839e-22	10.5006	Colon_Transverse	6.49296e-18	3.34366e-14	-8.62352	8.58728e-26	9.29121e-23	-10.5006	NA	NA	NA	NA	NA	NA	0	1	1	0	2	NA	NA	6.20328	-6.97996	-6.20328	8.69981	NA	NA	NA	NA	5.52973e-10	2.95271e-12	5.52973e-10	3.32426e-18	NA	NA	NA	NA	9.55476e-07	1.42422e-09	7.87218e-07	2.29671e-15	NA	NA
NPNT	NA	NA	NA	NA	NA	NA	Testis	6.49296e-18	9.67646e-14	8.62352	8.58728e-26	1.35839e-22	10.5006	Esophagus_Gastroesophageal_Junction	6.49296e-18	2.21785e-14	8.62352	8.58728e-26	8.8893e-23	10.5006	NA	NA	NA	NA	NA	NA	0	1	1	0	2	NA	NA	6.20328	-6.97996	6.20328	-8.69981	NA	NA	NA	NA	5.52973e-10	2.95271e-12	5.52973e-10	3.32426e-18	NA	NA	NA	NA	9.55476e-07	1.42422e-09	6.94022e-07	1.91863e-15	NA	NA
NPNT	NA	NA	NA	NA	NA	NA	Testis	6.49296e-18	9.67646e-14	8.62352	8.58728e-26	1.35839e-22	10.5006	Esophagus_Mucosa	6.49296e-18	2.58744e-14	8.62352	8.58728e-26	1.0432e-22	10.5006	NA	NA	NA	NA	NA	NA	0	1	1	0	2	NA	NA	6.20328	-6.97996	6.20328	-8.69981	NA	NA	NA	NA	5.52973e-10	2.95271e-12	5.52973e-10	3.32426e-18	NA	NA	NA	NA	9.55476e-07	1.42422e-09	5.84019e-07	1.98594e-15	NA	NA
NPNT	NA	NA	NA	NA	NA	NA	Testis	6.49296e-18	9.67646e-14	8.62352	8.58728e-26	1.35839e-22	10.5006	Esophagus_Muscularis	6.49296e-18	2.47025e-14	8.62352	8.58728e-26	9.18127e-23	10.5006	NA	NA	NA	NA	NA	NA	0	1	1	0	2	NA	NA	6.20328	-6.97996	6.20328	-8.69981	NA	NA	NA	NA	5.52973e-10	2.95271e-12	5.52973e-10	3.32426e-18	NA	NA	NA	NA	9.55476e-07	1.42422e-09	8.48867e-07	2.04103e-15	NA	NA
NPNT	NA	NA	NA	NA	NA	NA	Testis	6.49296e-18	9.67646e-14	8.62352	8.58728e-26	1.35839e-22	10.5006	Heart_Atrial_Appendage	6.49296e-18	2.5342e-14	8.62352	8.58728e-26	9.40899e-23	10.5006	NA	NA	NA	NA	NA	NA	0	1	1	0	2	NA	NA	6.20328	-6.97996	6.20328	-8.69981	NA	NA	NA	NA	5.52973e-10	2.95271e-12	5.52973e-10	3.32426e-18	NA	NA	NA	NA	9.55476e-07	1.42422e-09	7.27889e-07	2.16485e-15	NA	NA
NPNT	NA	NA	NA	NA	NA	NA	Testis	6.49296e-18	9.67646e-14	8.62352	8.58728e-26	1.35839e-22	10.5006	Heart_Left_Ventricle	6.49296e-18	2.84405e-14	8.62352	8.58728e-26	9.4147e-23	10.5006	NA	NA	NA	NA	NA	NA	0	1	1	0	2	NA	NA	6.20328	-6.97996	6.20328	-8.69981	NA	NA	NA	NA	5.52973e-10	2.95271e-12	5.52973e-10	3.32426e-18	NA	NA	NA	NA	9.55476e-07	1.42422e-09	7.54581e-07	1.82154e-15	NA	NA
NPNT	NA	NA	NA	NA	NA	NA	Testis	6.49296e-18	9.67646e-14	8.62352	8.58728e-26	1.35839e-22	10.5006	Kidney_Cortex	6.49296e-18	1.42821e-14	8.62352	8.58728e-26	1.10055e-22	10.5006	NA	NA	NA	NA	NA	NA	0	1	1	0	2	NA	NA	6.20328	-6.97996	6.20328	-8.69981	NA	NA	NA	NA	5.52973e-10	2.95271e-12	5.52973e-10	3.32426e-18	NA	NA	NA	NA	9.55476e-07	1.42422e-09	6.47013e-07	3.24098e-15	NA	NA
NPNT	NA	NA	NA	NA	NA	NA	Testis	6.49296e-18	9.67646e-14	8.62352	8.58728e-26	1.35839e-22	10.5006	Lung	6.49296e-18	1.55896e-14	-8.62352	8.58728e-26	9.33624e-23	-10.5006	NA	NA	NA	NA	NA	NA	0	1	1	0	2	NA	NA	6.20328	-6.97996	-6.20328	8.69981	NA	NA	NA	NA	5.52973e-10	2.95271e-12	5.52973e-10	3.32426e-18	NA	NA	NA	NA	9.55476e-07	1.42422e-09	5.17874e-07	2.17074e-15	NA	NA
NPNT	NA	NA	NA	NA	NA	NA	Testis	6.49296e-18	9.67646e-14	8.62352	8.58728e-26	1.35839e-22	10.5006	Minor_Salivary_Gland	6.49296e-18	2.26166e-14	-8.62352	8.58728e-26	1.17308e-22	-10.5006	NA	NA	NA	NA	NA	NA	0	1	1	0	2	NA	NA	6.20328	-6.97996	-6.20328	8.69981	NA	NA	NA	NA	5.52973e-10	2.95271e-12	5.52973e-10	3.32426e-18	NA	NA	NA	NA	9.55476e-07	1.42422e-09	8.17018e-07	2.70909e-15	NA	NA
NPNT	NA	NA	NA	NA	NA	NA	Testis	6.49296e-18	9.67646e-14	8.62352	8.58728e-26	1.35839e-22	10.5006	Muscle_Skeletal	6.49296e-18	3.92175e-14	8.62352	8.58728e-26	8.85579e-23	10.5006	NA	NA	NA	NA	NA	NA	0	1	1	0	2	NA	NA	6.20328	-6.97996	6.20328	-8.69981	NA	NA	NA	NA	5.52973e-10	2.95271e-12	5.52973e-10	3.32426e-18	NA	NA	NA	NA	9.55476e-07	1.42422e-09	9.43925e-07	2.00675e-15	NA	NA
NPNT	NA	NA	NA	NA	NA	NA	Testis	6.49296e-18	9.67646e-14	8.62352	8.58728e-26	1.35839e-22	10.5006	Nerve_Tibial	6.49296e-18	1.49918e-14	8.62352	8.58728e-26	8.65038e-23	10.5006	NA	NA	NA	NA	NA	NA	0	1	1	0	2	NA	NA	6.20328	-6.97996	6.20328	-8.69981	NA	NA	NA	NA	5.52973e-10	2.95271e-12	5.52973e-10	3.32426e-18	NA	NA	NA	NA	9.55476e-07	1.42422e-09	6.14303e-07	2.08185e-15	NA	NA
NPNT	NA	NA	NA	NA	NA	NA	Testis	6.49296e-18	9.67646e-14	8.62352	8.58728e-26	1.35839e-22	10.5006	Pancreas	6.49296e-18	4.94222e-14	8.62352	8.58728e-26	1.61756e-22	10.5006	NA	NA	NA	NA	NA	NA	0	1	1	0	2	NA	NA	6.20328	-6.97996	6.20328	-8.69981	NA	NA	NA	NA	5.52973e-10	2.95271e-12	5.52973e-10	3.32426e-18	NA	NA	NA	NA	9.55476e-07	1.42422e-09	1.11627e-06	2.28149e-15	NA	NA
NPNT	NA	NA	NA	NA	NA	NA	Testis	6.49296e-18	9.67646e-14	8.62352	8.58728e-26	1.35839e-22	10.5006	Pituitary	6.49296e-18	4.12978e-14	8.62352	8.58728e-26	1.18777e-22	10.5006	NA	NA	NA	NA	NA	NA	0	1	1	0	2	NA	NA	6.20328	-6.97996	6.20328	-8.69981	NA	NA	NA	NA	5.52973e-10	2.95271e-12	5.52973e-10	3.32426e-18	NA	NA	NA	NA	9.55476e-07	1.42422e-09	8.46828e-07	2.27101e-15	NA	NA
NPNT	NA	NA	NA	NA	NA	NA	Testis	6.49296e-18	9.67646e-14	8.62352	8.58728e-26	1.35839e-22	10.5006	Prostate	6.49296e-18	2.88399e-14	8.62352	8.58728e-26	9.72032e-23	10.5006	NA	NA	NA	NA	NA	NA	0	1	1	0	2	NA	NA	6.20328	-6.97996	6.20328	-8.69981	NA	NA	NA	NA	5.52973e-10	2.95271e-12	5.52973e-10	3.32426e-18	NA	NA	NA	NA	9.55476e-07	1.42422e-09	8.2946e-07	2.21952e-15	NA	NA
NPNT	NA	NA	NA	NA	NA	NA	Testis	6.49296e-18	9.67646e-14	8.62352	8.58728e-26	1.35839e-22	10.5006	Skin_Not_Sun_Exposed_Suprapubic	6.49296e-18	2.58558e-14	8.62352	8.58728e-26	1.35513e-22	10.5006	NA	NA	NA	NA	NA	NA	0	1	1	0	2	NA	NA	6.20328	-6.97996	6.20328	-8.69981	NA	NA	NA	NA	5.52973e-10	2.95271e-12	5.52973e-10	3.32426e-18	NA	NA	NA	NA	9.55476e-07	1.42422e-09	6.91196e-07	2.17928e-15	NA	NA
NPNT	NA	NA	NA	NA	NA	NA	Testis	6.49296e-18	9.67646e-14	8.62352	8.58728e-26	1.35839e-22	10.5006	Skin_Sun_Exposed_Lower_leg	6.49296e-18	2.31705e-14	8.62352	8.58728e-26	1.0806e-22	10.5006	NA	NA	NA	NA	NA	NA	0	1	1	0	2	NA	NA	6.20328	-6.97996	6.20328	-8.69981	NA	NA	NA	NA	5.52973e-10	2.95271e-12	5.52973e-10	3.32426e-18	NA	NA	NA	NA	9.55476e-07	1.42422e-09	6.48638e-07	2.03928e-15	NA	NA
NPNT	NA	NA	NA	NA	NA	NA	Testis	6.49296e-18	9.67646e-14	8.62352	8.58728e-26	1.35839e-22	10.5006	Small_Intestine_Terminal_Ileum	6.49296e-18	3.14822e-14	-8.62352	8.58728e-26	1.14769e-22	-10.5006	NA	NA	NA	NA	NA	NA	0	1	1	0	2	NA	NA	6.20328	-6.97996	-6.20328	8.69981	NA	NA	NA	NA	5.52973e-10	2.95271e-12	5.52973e-10	3.32426e-18	NA	NA	NA	NA	9.55476e-07	1.42422e-09	1.0681e-06	2.48071e-15	NA	NA
NPNT	NA	NA	NA	NA	NA	NA	Testis	6.49296e-18	9.67646e-14	8.62352	8.58728e-26	1.35839e-22	10.5006	Spleen	6.49296e-18	1.9323e-14	8.62352	8.58728e-26	1.34894e-22	10.5006	NA	NA	NA	NA	NA	NA	0	1	1	0	2	NA	NA	6.20328	-6.97996	6.20328	-8.69981	NA	NA	NA	NA	5.52973e-10	2.95271e-12	5.52973e-10	3.32426e-18	NA	NA	NA	NA	9.55476e-07	1.42422e-09	7.57814e-07	2.12061e-15	NA	NA
NPNT	NA	NA	NA	NA	NA	NA	Testis	6.49296e-18	9.67646e-14	8.62352	8.58728e-26	1.35839e-22	10.5006	Stomach	6.49296e-18	2.50656e-14	8.62352	8.58728e-26	1.06525e-22	10.5006	NA	NA	NA	NA	NA	NA	0	1	1	0	2	NA	NA	6.20328	-6.97996	6.20328	-8.69981	NA	NA	NA	NA	5.52973e-10	2.95271e-12	5.52973e-10	3.32426e-18	NA	NA	NA	NA	9.55476e-07	1.42422e-09	7.1977e-07	2.77683e-15	NA	NA
NPNT	NA	NA	NA	NA	NA	NA	Testis	6.49296e-18	9.67646e-14	8.62352	8.58728e-26	1.35839e-22	10.5006	Testis	6.49296e-18	1.68817e-13	8.62352	8.58728e-26	1.50074e-22	10.5006	NA	NA	NA	NA	NA	NA	0	1	1	0	2	NA	NA	6.20328	-6.97996	6.20328	-8.69981	NA	NA	NA	NA	5.52973e-10	2.95271e-12	5.52973e-10	3.32426e-18	NA	NA	NA	NA	9.55476e-07	1.42422e-09	1.6878e-06	2.62853e-15	NA	NA
NPNT	NA	NA	NA	NA	NA	NA	Testis	6.49296e-18	9.67646e-14	8.62352	8.58728e-26	1.35839e-22	10.5006	Thyroid	6.49296e-18	2.7923e-14	-8.62352	8.58728e-26	1.04051e-22	-10.5006	NA	NA	NA	NA	NA	NA	0	1	1	0	2	NA	NA	6.20328	-6.97996	-6.20328	8.69981	NA	NA	NA	NA	5.52973e-10	2.95271e-12	5.52973e-10	3.32426e-18	NA	NA	NA	NA	9.55476e-07	1.42422e-09	6.28126e-07	2.10671e-15	NA	NA
NPNT	NA	NA	NA	NA	NA	NA	Testis	6.49296e-18	9.67646e-14	8.62352	8.58728e-26	1.35839e-22	10.5006	Uterus	6.49296e-18	3.74929e-14	8.62352	8.58728e-26	1.42391e-22	10.5006	NA	NA	NA	NA	NA	NA	0	1	1	0	2	NA	NA	6.20328	-6.97996	6.20328	-8.69981	NA	NA	NA	NA	5.52973e-10	2.95271e-12	5.52973e-10	3.32426e-18	NA	NA	NA	NA	9.55476e-07	1.42422e-09	6.77835e-07	2.52852e-15	NA	NA
NPNT	NA	NA	NA	NA	NA	NA	Testis	6.49296e-18	9.67646e-14	8.62352	8.58728e-26	1.35839e-22	10.5006	Vagina	6.49296e-18	2.1986e-14	-8.62352	8.58728e-26	1.54982e-22	-10.5006	NA	NA	NA	NA	NA	NA	0	1	1	0	2	NA	NA	6.20328	-6.97996	-6.20328	8.69981	NA	NA	NA	NA	5.52973e-10	2.95271e-12	5.52973e-10	3.32426e-18	NA	NA	NA	NA	9.55476e-07	1.42422e-09	7.94761e-07	2.49425e-15	NA	NA
NPNT	NA	NA	NA	NA	NA	NA	Testis	6.49296e-18	9.67646e-14	8.62352	8.58728e-26	1.35839e-22	10.5006	smultixcan	6.49296e-18	3.52088e-14	8.62352	8.58728e-26	1.04397e-22	10.5006	NA	NA	NA	NA	NA	NA	0	1	1	0	2	NA	NA	6.20328	-6.97996	6.20328	-8.69981	NA	NA	NA	NA	5.52973e-10	2.95271e-12	5.52973e-10	3.32426e-18	NA	NA	NA	NA	9.55476e-07	1.42422e-09	8.0936e-07	2.26073e-15	NA	NA
NPNT	NA	NA	NA	NA	NA	NA	Vagina	6.49296e-18	3.38153e-14	8.62352	8.58728e-26	3.06223e-22	10.5006	Adipose_Subcutaneous	6.49296e-18	1.51495e-14	8.62352	8.58728e-26	1.08687e-22	10.5006	NA	NA	NA	NA	NA	NA	0	1	1	0	2	NA	NA	6.20328	-8.69981	6.20328	-8.69981	NA	NA	NA	NA	5.52973e-10	3.32426e-18	5.52973e-10	3.32426e-18	NA	NA	NA	NA	8.66667e-07	2.77755e-15	5.613e-07	2.23234e-15	NA	NA
NPNT	NA	NA	NA	NA	NA	NA	Vagina	6.49296e-18	3.38153e-14	8.62352	8.58728e-26	3.06223e-22	10.5006	Adipose_Visceral_Omentum	6.49296e-18	2.2734e-14	8.62352	8.58728e-26	9.52365e-23	10.5006	NA	NA	NA	NA	NA	NA	0	1	1	0	2	NA	NA	6.20328	-8.69981	6.20328	-8.69981	NA	NA	NA	NA	5.52973e-10	3.32426e-18	5.52973e-10	3.32426e-18	NA	NA	NA	NA	8.66667e-07	2.77755e-15	6.59381e-07	2.07421e-15	NA	NA
NPNT	NA	NA	NA	NA	NA	NA	Vagina	6.49296e-18	3.38153e-14	8.62352	8.58728e-26	3.06223e-22	10.5006	Adrenal_Gland	6.49296e-18	3.54866e-14	8.62352	8.58728e-26	1.33427e-22	10.5006	NA	NA	NA	NA	NA	NA	0	1	1	0	2	NA	NA	6.20328	-8.69981	6.20328	-8.69981	NA	NA	NA	NA	5.52973e-10	3.32426e-18	5.52973e-10	3.32426e-18	NA	NA	NA	NA	8.66667e-07	2.77755e-15	8.90533e-07	2.12066e-15	NA	NA
NPNT	NA	NA	NA	NA	NA	NA	Vagina	6.49296e-18	3.38153e-14	8.62352	8.58728e-26	3.06223e-22	10.5006	Artery_Aorta	3.82823e-18	1.45679e-14	8.68378	6.98784e-26	1.05232e-22	10.52	NA	NA	NA	NA	NA	NA	0	1	1	0	2	NA	NA	6.20328	-8.69981	6.26706	-8.69113	NA	NA	NA	NA	5.52973e-10	3.32426e-18	3.67937e-10	3.58837e-18	NA	NA	NA	NA	8.66667e-07	2.77755e-15	4.2364e-07	2.49462e-15	NA	NA
NPNT	NA	NA	NA	NA	NA	NA	Vagina	6.49296e-18	3.38153e-14	8.62352	8.58728e-26	3.06223e-22	10.5006	Artery_Coronary	6.49296e-18	2.80088e-14	-8.62352	8.58728e-26	1.22801e-22	-10.5006	NA	NA	NA	NA	NA	NA	0	1	1	0	2	NA	NA	6.20328	-8.69981	-6.20328	8.69981	NA	NA	NA	NA	5.52973e-10	3.32426e-18	5.52973e-10	3.32426e-18	NA	NA	NA	NA	8.66667e-07	2.77755e-15	7.08049e-07	2.45447e-15	NA	NA
NPNT	NA	NA	NA	NA	NA	NA	Vagina	6.49296e-18	3.38153e-14	8.62352	8.58728e-26	3.06223e-22	10.5006	Artery_Tibial	6.49296e-18	1.82458e-14	-8.62352	8.58728e-26	9.78521e-23	-10.5006	NA	NA	NA	NA	NA	NA	0	1	1	0	2	NA	NA	6.20328	-8.69981	-6.20328	8.69981	NA	NA	NA	NA	5.52973e-10	3.32426e-18	5.52973e-10	3.32426e-18	NA	NA	NA	NA	8.66667e-07	2.77755e-15	6.23411e-07	2.03363e-15	NA	NA
NPNT	NA	NA	NA	NA	NA	NA	Vagina	6.49296e-18	3.38153e-14	8.62352	8.58728e-26	3.06223e-22	10.5006	Brain_Amygdala	6.49296e-18	2.90414e-14	8.62352	8.58728e-26	2.80718e-22	10.5006	NA	NA	NA	NA	NA	NA	0	1	1	0	2	NA	NA	6.20328	-8.69981	6.20328	-8.69981	NA	NA	NA	NA	5.52973e-10	3.32426e-18	5.52973e-10	3.32426e-18	NA	NA	NA	NA	8.66667e-07	2.77755e-15	7.50029e-07	3.68172e-15	NA	NA
NPNT	NA	NA	NA	NA	NA	NA	Vagina	6.49296e-18	3.38153e-14	8.62352	8.58728e-26	3.06223e-22	10.5006	Brain_Caudate_basal_ganglia	6.49296e-18	3.87516e-14	8.62352	8.58728e-26	1.09038e-22	10.5006	NA	NA	NA	NA	NA	NA	0	1	1	0	2	NA	NA	6.20328	-8.69981	6.20328	-8.69981	NA	NA	NA	NA	5.52973e-10	3.32426e-18	5.52973e-10	3.32426e-18	NA	NA	NA	NA	8.66667e-07	2.77755e-15	8.23898e-07	2.45663e-15	NA	NA
NPNT	NA	NA	NA	NA	NA	NA	Vagina	6.49296e-18	3.38153e-14	8.62352	8.58728e-26	3.06223e-22	10.5006	Brain_Frontal_Cortex_BA9	6.49296e-18	2.56872e-14	8.62352	8.58728e-26	1.07819e-22	10.5006	NA	NA	NA	NA	NA	NA	0	1	1	0	2	NA	NA	6.20328	-8.69981	6.20328	-8.69981	NA	NA	NA	NA	5.52973e-10	3.32426e-18	5.52973e-10	3.32426e-18	NA	NA	NA	NA	8.66667e-07	2.77755e-15	8.69654e-07	2.30482e-15	NA	NA
NPNT	NA	NA	NA	NA	NA	NA	Vagina	6.49296e-18	3.38153e-14	8.62352	8.58728e-26	3.06223e-22	10.5006	Brain_Hippocampus	6.49296e-18	4.36998e-14	8.62352	8.58728e-26	2.5293e-22	10.5006	NA	NA	NA	NA	NA	NA	0	1	1	0	2	NA	NA	6.20328	-8.69981	6.20328	-8.69981	NA	NA	NA	NA	5.52973e-10	3.32426e-18	5.52973e-10	3.32426e-18	NA	NA	NA	NA	8.66667e-07	2.77755e-15	1.07699e-06	4.41649e-15	NA	NA
NPNT	NA	NA	NA	NA	NA	NA	Vagina	6.49296e-18	3.38153e-14	8.62352	8.58728e-26	3.06223e-22	10.5006	Brain_Nucleus_accumbens_basal_ganglia	6.49296e-18	5.2725e-14	8.62352	8.58728e-26	1.28244e-22	10.5006	NA	NA	NA	NA	NA	NA	0	1	1	0	2	NA	NA	6.20328	-8.69981	6.20328	-8.69981	NA	NA	NA	NA	5.52973e-10	3.32426e-18	5.52973e-10	3.32426e-18	NA	NA	NA	NA	8.66667e-07	2.77755e-15	8.9198e-07	2.58315e-15	NA	NA
NPNT	NA	NA	NA	NA	NA	NA	Vagina	6.49296e-18	3.38153e-14	8.62352	8.58728e-26	3.06223e-22	10.5006	Brain_Substantia_nigra	6.49296e-18	1.3994e-14	8.62352	8.58728e-26	2.1585e-22	10.5006	NA	NA	NA	NA	NA	NA	0	1	1	0	2	NA	NA	6.20328	-8.69981	6.20328	-8.69981	NA	NA	NA	NA	5.52973e-10	3.32426e-18	5.52973e-10	3.32426e-18	NA	NA	NA	NA	8.66667e-07	2.77755e-15	4.82535e-07	3.35547e-15	NA	NA
NPNT	NA	NA	NA	NA	NA	NA	Vagina	6.49296e-18	3.38153e-14	8.62352	8.58728e-26	3.06223e-22	10.5006	Breast_Mammary_Tissue	6.49296e-18	1.67648e-14	8.62352	8.58728e-26	1.01382e-22	10.5006	NA	NA	NA	NA	NA	NA	0	1	1	0	2	NA	NA	6.20328	-8.69981	6.20328	-8.69981	NA	NA	NA	NA	5.52973e-10	3.32426e-18	5.52973e-10	3.32426e-18	NA	NA	NA	NA	8.66667e-07	2.77755e-15	5.61268e-07	2.09239e-15	NA	NA
NPNT	NA	NA	NA	NA	NA	NA	Vagina	6.49296e-18	3.38153e-14	8.62352	8.58728e-26	3.06223e-22	10.5006	Cells_EBV-transformed_lymphocytes	6.49296e-18	1.7992e-14	8.62352	8.58728e-26	1.17073e-22	10.5006	NA	NA	NA	NA	NA	NA	0	1	1	0	2	NA	NA	6.20328	-8.69981	6.20328	-8.69981	NA	NA	NA	NA	5.52973e-10	3.32426e-18	5.52973e-10	3.32426e-18	NA	NA	NA	NA	8.66667e-07	2.77755e-15	7.7224e-07	2.35933e-15	NA	NA
NPNT	NA	NA	NA	NA	NA	NA	Vagina	6.49296e-18	3.38153e-14	8.62352	8.58728e-26	3.06223e-22	10.5006	Colon_Sigmoid	6.49296e-18	3.37125e-14	8.62352	8.58728e-26	9.79157e-23	10.5006	NA	NA	NA	NA	NA	NA	0	1	1	0	2	NA	NA	6.20328	-8.69981	6.20328	-8.69981	NA	NA	NA	NA	5.52973e-10	3.32426e-18	5.52973e-10	3.32426e-18	NA	NA	NA	NA	8.66667e-07	2.77755e-15	7.93276e-07	2.17506e-15	NA	NA
NPNT	NA	NA	NA	NA	NA	NA	Vagina	6.49296e-18	3.38153e-14	8.62352	8.58728e-26	3.06223e-22	10.5006	Colon_Transverse	6.49296e-18	3.34366e-14	-8.62352	8.58728e-26	9.29121e-23	-10.5006	NA	NA	NA	NA	NA	NA	0	1	1	0	2	NA	NA	6.20328	-8.69981	-6.20328	8.69981	NA	NA	NA	NA	5.52973e-10	3.32426e-18	5.52973e-10	3.32426e-18	NA	NA	NA	NA	8.66667e-07	2.77755e-15	7.87218e-07	2.29671e-15	NA	NA
NPNT	NA	NA	NA	NA	NA	NA	Vagina	6.49296e-18	3.38153e-14	8.62352	8.58728e-26	3.06223e-22	10.5006	Esophagus_Gastroesophageal_Junction	6.49296e-18	2.21785e-14	8.62352	8.58728e-26	8.8893e-23	10.5006	NA	NA	NA	NA	NA	NA	0	1	1	0	2	NA	NA	6.20328	-8.69981	6.20328	-8.69981	NA	NA	NA	NA	5.52973e-10	3.32426e-18	5.52973e-10	3.32426e-18	NA	NA	NA	NA	8.66667e-07	2.77755e-15	6.94022e-07	1.91863e-15	NA	NA
NPNT	NA	NA	NA	NA	NA	NA	Vagina	6.49296e-18	3.38153e-14	8.62352	8.58728e-26	3.06223e-22	10.5006	Esophagus_Mucosa	6.49296e-18	2.58744e-14	8.62352	8.58728e-26	1.0432e-22	10.5006	NA	NA	NA	NA	NA	NA	0	1	1	0	2	NA	NA	6.20328	-8.69981	6.20328	-8.69981	NA	NA	NA	NA	5.52973e-10	3.32426e-18	5.52973e-10	3.32426e-18	NA	NA	NA	NA	8.66667e-07	2.77755e-15	5.84019e-07	1.98594e-15	NA	NA
NPNT	NA	NA	NA	NA	NA	NA	Vagina	6.49296e-18	3.38153e-14	8.62352	8.58728e-26	3.06223e-22	10.5006	Esophagus_Muscularis	6.49296e-18	2.47025e-14	8.62352	8.58728e-26	9.18127e-23	10.5006	NA	NA	NA	NA	NA	NA	0	1	1	0	2	NA	NA	6.20328	-8.69981	6.20328	-8.69981	NA	NA	NA	NA	5.52973e-10	3.32426e-18	5.52973e-10	3.32426e-18	NA	NA	NA	NA	8.66667e-07	2.77755e-15	8.48867e-07	2.04103e-15	NA	NA
NPNT	NA	NA	NA	NA	NA	NA	Vagina	6.49296e-18	3.38153e-14	8.62352	8.58728e-26	3.06223e-22	10.5006	Heart_Atrial_Appendage	6.49296e-18	2.5342e-14	8.62352	8.58728e-26	9.40899e-23	10.5006	NA	NA	NA	NA	NA	NA	0	1	1	0	2	NA	NA	6.20328	-8.69981	6.20328	-8.69981	NA	NA	NA	NA	5.52973e-10	3.32426e-18	5.52973e-10	3.32426e-18	NA	NA	NA	NA	8.66667e-07	2.77755e-15	7.27889e-07	2.16485e-15	NA	NA
NPNT	NA	NA	NA	NA	NA	NA	Vagina	6.49296e-18	3.38153e-14	8.62352	8.58728e-26	3.06223e-22	10.5006	Heart_Left_Ventricle	6.49296e-18	2.84405e-14	8.62352	8.58728e-26	9.4147e-23	10.5006	NA	NA	NA	NA	NA	NA	0	1	1	0	2	NA	NA	6.20328	-8.69981	6.20328	-8.69981	NA	NA	NA	NA	5.52973e-10	3.32426e-18	5.52973e-10	3.32426e-18	NA	NA	NA	NA	8.66667e-07	2.77755e-15	7.54581e-07	1.82154e-15	NA	NA
NPNT	NA	NA	NA	NA	NA	NA	Vagina	6.49296e-18	3.38153e-14	8.62352	8.58728e-26	3.06223e-22	10.5006	Kidney_Cortex	6.49296e-18	1.42821e-14	8.62352	8.58728e-26	1.10055e-22	10.5006	NA	NA	NA	NA	NA	NA	0	1	1	0	2	NA	NA	6.20328	-8.69981	6.20328	-8.69981	NA	NA	NA	NA	5.52973e-10	3.32426e-18	5.52973e-10	3.32426e-18	NA	NA	NA	NA	8.66667e-07	2.77755e-15	6.47013e-07	3.24098e-15	NA	NA
NPNT	NA	NA	NA	NA	NA	NA	Vagina	6.49296e-18	3.38153e-14	8.62352	8.58728e-26	3.06223e-22	10.5006	Lung	6.49296e-18	1.55896e-14	-8.62352	8.58728e-26	9.33624e-23	-10.5006	NA	NA	NA	NA	NA	NA	0	1	1	0	2	NA	NA	6.20328	-8.69981	-6.20328	8.69981	NA	NA	NA	NA	5.52973e-10	3.32426e-18	5.52973e-10	3.32426e-18	NA	NA	NA	NA	8.66667e-07	2.77755e-15	5.17874e-07	2.17074e-15	NA	NA
NPNT	NA	NA	NA	NA	NA	NA	Vagina	6.49296e-18	3.38153e-14	8.62352	8.58728e-26	3.06223e-22	10.5006	Minor_Salivary_Gland	6.49296e-18	2.26166e-14	-8.62352	8.58728e-26	1.17308e-22	-10.5006	NA	NA	NA	NA	NA	NA	0	1	1	0	2	NA	NA	6.20328	-8.69981	-6.20328	8.69981	NA	NA	NA	NA	5.52973e-10	3.32426e-18	5.52973e-10	3.32426e-18	NA	NA	NA	NA	8.66667e-07	2.77755e-15	8.17018e-07	2.70909e-15	NA	NA
NPNT	NA	NA	NA	NA	NA	NA	Vagina	6.49296e-18	3.38153e-14	8.62352	8.58728e-26	3.06223e-22	10.5006	Muscle_Skeletal	6.49296e-18	3.92175e-14	8.62352	8.58728e-26	8.85579e-23	10.5006	NA	NA	NA	NA	NA	NA	0	1	1	0	2	NA	NA	6.20328	-8.69981	6.20328	-8.69981	NA	NA	NA	NA	5.52973e-10	3.32426e-18	5.52973e-10	3.32426e-18	NA	NA	NA	NA	8.66667e-07	2.77755e-15	9.43925e-07	2.00675e-15	NA	NA
NPNT	NA	NA	NA	NA	NA	NA	Vagina	6.49296e-18	3.38153e-14	8.62352	8.58728e-26	3.06223e-22	10.5006	Nerve_Tibial	6.49296e-18	1.49918e-14	8.62352	8.58728e-26	8.65038e-23	10.5006	NA	NA	NA	NA	NA	NA	0	1	1	0	2	NA	NA	6.20328	-8.69981	6.20328	-8.69981	NA	NA	NA	NA	5.52973e-10	3.32426e-18	5.52973e-10	3.32426e-18	NA	NA	NA	NA	8.66667e-07	2.77755e-15	6.14303e-07	2.08185e-15	NA	NA
NPNT	NA	NA	NA	NA	NA	NA	Vagina	6.49296e-18	3.38153e-14	8.62352	8.58728e-26	3.06223e-22	10.5006	Pancreas	6.49296e-18	4.94222e-14	8.62352	8.58728e-26	1.61756e-22	10.5006	NA	NA	NA	NA	NA	NA	0	1	1	0	2	NA	NA	6.20328	-8.69981	6.20328	-8.69981	NA	NA	NA	NA	5.52973e-10	3.32426e-18	5.52973e-10	3.32426e-18	NA	NA	NA	NA	8.66667e-07	2.77755e-15	1.11627e-06	2.28149e-15	NA	NA
NPNT	NA	NA	NA	NA	NA	NA	Vagina	6.49296e-18	3.38153e-14	8.62352	8.58728e-26	3.06223e-22	10.5006	Pituitary	6.49296e-18	4.12978e-14	8.62352	8.58728e-26	1.18777e-22	10.5006	NA	NA	NA	NA	NA	NA	0	1	1	0	2	NA	NA	6.20328	-8.69981	6.20328	-8.69981	NA	NA	NA	NA	5.52973e-10	3.32426e-18	5.52973e-10	3.32426e-18	NA	NA	NA	NA	8.66667e-07	2.77755e-15	8.46828e-07	2.27101e-15	NA	NA
NPNT	NA	NA	NA	NA	NA	NA	Vagina	6.49296e-18	3.38153e-14	8.62352	8.58728e-26	3.06223e-22	10.5006	Prostate	6.49296e-18	2.88399e-14	8.62352	8.58728e-26	9.72032e-23	10.5006	NA	NA	NA	NA	NA	NA	0	1	1	0	2	NA	NA	6.20328	-8.69981	6.20328	-8.69981	NA	NA	NA	NA	5.52973e-10	3.32426e-18	5.52973e-10	3.32426e-18	NA	NA	NA	NA	8.66667e-07	2.77755e-15	8.2946e-07	2.21952e-15	NA	NA
NPNT	NA	NA	NA	NA	NA	NA	Vagina	6.49296e-18	3.38153e-14	8.62352	8.58728e-26	3.06223e-22	10.5006	Skin_Not_Sun_Exposed_Suprapubic	6.49296e-18	2.58558e-14	8.62352	8.58728e-26	1.35513e-22	10.5006	NA	NA	NA	NA	NA	NA	0	1	1	0	2	NA	NA	6.20328	-8.69981	6.20328	-8.69981	NA	NA	NA	NA	5.52973e-10	3.32426e-18	5.52973e-10	3.32426e-18	NA	NA	NA	NA	8.66667e-07	2.77755e-15	6.91196e-07	2.17928e-15	NA	NA
NPNT	NA	NA	NA	NA	NA	NA	Vagina	6.49296e-18	3.38153e-14	8.62352	8.58728e-26	3.06223e-22	10.5006	Skin_Sun_Exposed_Lower_leg	6.49296e-18	2.31705e-14	8.62352	8.58728e-26	1.0806e-22	10.5006	NA	NA	NA	NA	NA	NA	0	1	1	0	2	NA	NA	6.20328	-8.69981	6.20328	-8.69981	NA	NA	NA	NA	5.52973e-10	3.32426e-18	5.52973e-10	3.32426e-18	NA	NA	NA	NA	8.66667e-07	2.77755e-15	6.48638e-07	2.03928e-15	NA	NA
NPNT	NA	NA	NA	NA	NA	NA	Vagina	6.49296e-18	3.38153e-14	8.62352	8.58728e-26	3.06223e-22	10.5006	Small_Intestine_Terminal_Ileum	6.49296e-18	3.14822e-14	-8.62352	8.58728e-26	1.14769e-22	-10.5006	NA	NA	NA	NA	NA	NA	0	1	1	0	2	NA	NA	6.20328	-8.69981	-6.20328	8.69981	NA	NA	NA	NA	5.52973e-10	3.32426e-18	5.52973e-10	3.32426e-18	NA	NA	NA	NA	8.66667e-07	2.77755e-15	1.0681e-06	2.48071e-15	NA	NA
NPNT	NA	NA	NA	NA	NA	NA	Vagina	6.49296e-18	3.38153e-14	8.62352	8.58728e-26	3.06223e-22	10.5006	Spleen	6.49296e-18	1.9323e-14	8.62352	8.58728e-26	1.34894e-22	10.5006	NA	NA	NA	NA	NA	NA	0	1	1	0	2	NA	NA	6.20328	-8.69981	6.20328	-8.69981	NA	NA	NA	NA	5.52973e-10	3.32426e-18	5.52973e-10	3.32426e-18	NA	NA	NA	NA	8.66667e-07	2.77755e-15	7.57814e-07	2.12061e-15	NA	NA
NPNT	NA	NA	NA	NA	NA	NA	Vagina	6.49296e-18	3.38153e-14	8.62352	8.58728e-26	3.06223e-22	10.5006	Stomach	6.49296e-18	2.50656e-14	8.62352	8.58728e-26	1.06525e-22	10.5006	NA	NA	NA	NA	NA	NA	0	1	1	0	2	NA	NA	6.20328	-8.69981	6.20328	-8.69981	NA	NA	NA	NA	5.52973e-10	3.32426e-18	5.52973e-10	3.32426e-18	NA	NA	NA	NA	8.66667e-07	2.77755e-15	7.1977e-07	2.77683e-15	NA	NA
NPNT	NA	NA	NA	NA	NA	NA	Vagina	6.49296e-18	3.38153e-14	8.62352	8.58728e-26	3.06223e-22	10.5006	Testis	6.49296e-18	1.68817e-13	8.62352	8.58728e-26	1.50074e-22	10.5006	NA	NA	NA	NA	NA	NA	0	1	1	0	2	NA	NA	6.20328	-8.69981	6.20328	-8.69981	NA	NA	NA	NA	5.52973e-10	3.32426e-18	5.52973e-10	3.32426e-18	NA	NA	NA	NA	8.66667e-07	2.77755e-15	1.6878e-06	2.62853e-15	NA	NA
NPNT	NA	NA	NA	NA	NA	NA	Vagina	6.49296e-18	3.38153e-14	8.62352	8.58728e-26	3.06223e-22	10.5006	Thyroid	6.49296e-18	2.7923e-14	-8.62352	8.58728e-26	1.04051e-22	-10.5006	NA	NA	NA	NA	NA	NA	0	1	1	0	2	NA	NA	6.20328	-8.69981	-6.20328	8.69981	NA	NA	NA	NA	5.52973e-10	3.32426e-18	5.52973e-10	3.32426e-18	NA	NA	NA	NA	8.66667e-07	2.77755e-15	6.28126e-07	2.10671e-15	NA	NA
NPNT	NA	NA	NA	NA	NA	NA	Vagina	6.49296e-18	3.38153e-14	8.62352	8.58728e-26	3.06223e-22	10.5006	Uterus	6.49296e-18	3.74929e-14	8.62352	8.58728e-26	1.42391e-22	10.5006	NA	NA	NA	NA	NA	NA	0	1	1	0	2	NA	NA	6.20328	-8.69981	6.20328	-8.69981	NA	NA	NA	NA	5.52973e-10	3.32426e-18	5.52973e-10	3.32426e-18	NA	NA	NA	NA	8.66667e-07	2.77755e-15	6.77835e-07	2.52852e-15	NA	NA
NPNT	NA	NA	NA	NA	NA	NA	Vagina	6.49296e-18	3.38153e-14	8.62352	8.58728e-26	3.06223e-22	10.5006	Vagina	6.49296e-18	2.1986e-14	-8.62352	8.58728e-26	1.54982e-22	-10.5006	NA	NA	NA	NA	NA	NA	0	1	1	0	2	NA	NA	6.20328	-8.69981	-6.20328	8.69981	NA	NA	NA	NA	5.52973e-10	3.32426e-18	5.52973e-10	3.32426e-18	NA	NA	NA	NA	8.66667e-07	2.77755e-15	7.94761e-07	2.49425e-15	NA	NA
NPNT	NA	NA	NA	NA	NA	NA	Vagina	6.49296e-18	3.38153e-14	8.62352	8.58728e-26	3.06223e-22	10.5006	smultixcan	6.49296e-18	3.52088e-14	8.62352	8.58728e-26	1.04397e-22	10.5006	NA	NA	NA	NA	NA	NA	0	1	1	0	2	NA	NA	6.20328	-8.69981	6.20328	-8.69981	NA	NA	NA	NA	5.52973e-10	3.32426e-18	5.52973e-10	3.32426e-18	NA	NA	NA	NA	8.66667e-07	2.77755e-15	8.0936e-07	2.26073e-15	NA	NA
NPNT	NA	NA	NA	NA	NA	NA	smultixcan	6.38969e-21	1.57926e-17	3.25292	3.32899e-28	3.12607e-25	3.73173	Adipose_Subcutaneous	6.49296e-18	1.51495e-14	8.62352	8.58728e-26	1.08687e-22	10.5006	NA	NA	NA	NA	NA	NA	0	1	1	0	2	NA	NA	2.43176	-3.1405	6.20328	-8.69981	NA	NA	NA	NA	8.19009e-10	2.74884e-18	5.52973e-10	3.32426e-18	NA	NA	NA	NA	4.96866e-07	1.0516e-15	5.613e-07	2.23234e-15	NA	NA
NPNT	NA	NA	NA	NA	NA	NA	smultixcan	6.38969e-21	1.57926e-17	3.25292	3.32899e-28	3.12607e-25	3.73173	Adipose_Visceral_Omentum	6.49296e-18	2.2734e-14	8.62352	8.58728e-26	9.52365e-23	10.5006	NA	NA	NA	NA	NA	NA	0	1	1	0	2	NA	NA	2.43176	-3.1405	6.20328	-8.69981	NA	NA	NA	NA	8.19009e-10	2.74884e-18	5.52973e-10	3.32426e-18	NA	NA	NA	NA	4.96866e-07	1.0516e-15	6.59381e-07	2.07421e-15	NA	NA
NPNT	NA	NA	NA	NA	NA	NA	smultixcan	6.38969e-21	1.57926e-17	3.25292	3.32899e-28	3.12607e-25	3.73173	Adrenal_Gland	6.49296e-18	3.54866e-14	8.62352	8.58728e-26	1.33427e-22	10.5006	NA	NA	NA	NA	NA	NA	0	1	1	0	2	NA	NA	2.43176	-3.1405	6.20328	-8.69981	NA	NA	NA	NA	8.19009e-10	2.74884e-18	5.52973e-10	3.32426e-18	NA	NA	NA	NA	4.96866e-07	1.0516e-15	8.90533e-07	2.12066e-15	NA	NA
NPNT	NA	NA	NA	NA	NA	NA	smultixcan	6.38969e-21	1.57926e-17	3.25292	3.32899e-28	3.12607e-25	3.73173	Artery_Aorta	3.82823e-18	1.45679e-14	8.68378	6.98784e-26	1.05232e-22	10.52	NA	NA	NA	NA	NA	NA	0	1	1	0	2	NA	NA	2.43176	-3.1405	6.26706	-8.69113	NA	NA	NA	NA	8.19009e-10	2.74884e-18	3.67937e-10	3.58837e-18	NA	NA	NA	NA	4.96866e-07	1.0516e-15	4.2364e-07	2.49462e-15	NA	NA
NPNT	NA	NA	NA	NA	NA	NA	smultixcan	6.38969e-21	1.57926e-17	3.25292	3.32899e-28	3.12607e-25	3.73173	Artery_Coronary	6.49296e-18	2.80088e-14	-8.62352	8.58728e-26	1.22801e-22	-10.5006	NA	NA	NA	NA	NA	NA	0	1	1	0	2	NA	NA	2.43176	-3.1405	-6.20328	8.69981	NA	NA	NA	NA	8.19009e-10	2.74884e-18	5.52973e-10	3.32426e-18	NA	NA	NA	NA	4.96866e-07	1.0516e-15	7.08049e-07	2.45447e-15	NA	NA
NPNT	NA	NA	NA	NA	NA	NA	smultixcan	6.38969e-21	1.57926e-17	3.25292	3.32899e-28	3.12607e-25	3.73173	Artery_Tibial	6.49296e-18	1.82458e-14	-8.62352	8.58728e-26	9.78521e-23	-10.5006	NA	NA	NA	NA	NA	NA	0	1	1	0	2	NA	NA	2.43176	-3.1405	-6.20328	8.69981	NA	NA	NA	NA	8.19009e-10	2.74884e-18	5.52973e-10	3.32426e-18	NA	NA	NA	NA	4.96866e-07	1.0516e-15	6.23411e-07	2.03363e-15	NA	NA
NPNT	NA	NA	NA	NA	NA	NA	smultixcan	6.38969e-21	1.57926e-17	3.25292	3.32899e-28	3.12607e-25	3.73173	Brain_Amygdala	6.49296e-18	2.90414e-14	8.62352	8.58728e-26	2.80718e-22	10.5006	NA	NA	NA	NA	NA	NA	0	1	1	0	2	NA	NA	2.43176	-3.1405	6.20328	-8.69981	NA	NA	NA	NA	8.19009e-10	2.74884e-18	5.52973e-10	3.32426e-18	NA	NA	NA	NA	4.96866e-07	1.0516e-15	7.50029e-07	3.68172e-15	NA	NA
NPNT	NA	NA	NA	NA	NA	NA	smultixcan	6.38969e-21	1.57926e-17	3.25292	3.32899e-28	3.12607e-25	3.73173	Brain_Caudate_basal_ganglia	6.49296e-18	3.87516e-14	8.62352	8.58728e-26	1.09038e-22	10.5006	NA	NA	NA	NA	NA	NA	0	1	1	0	2	NA	NA	2.43176	-3.1405	6.20328	-8.69981	NA	NA	NA	NA	8.19009e-10	2.74884e-18	5.52973e-10	3.32426e-18	NA	NA	NA	NA	4.96866e-07	1.0516e-15	8.23898e-07	2.45663e-15	NA	NA
NPNT	NA	NA	NA	NA	NA	NA	smultixcan	6.38969e-21	1.57926e-17	3.25292	3.32899e-28	3.12607e-25	3.73173	Brain_Frontal_Cortex_BA9	6.49296e-18	2.56872e-14	8.62352	8.58728e-26	1.07819e-22	10.5006	NA	NA	NA	NA	NA	NA	0	1	1	0	2	NA	NA	2.43176	-3.1405	6.20328	-8.69981	NA	NA	NA	NA	8.19009e-10	2.74884e-18	5.52973e-10	3.32426e-18	NA	NA	NA	NA	4.96866e-07	1.0516e-15	8.69654e-07	2.30482e-15	NA	NA
NPNT	NA	NA	NA	NA	NA	NA	smultixcan	6.38969e-21	1.57926e-17	3.25292	3.32899e-28	3.12607e-25	3.73173	Brain_Hippocampus	6.49296e-18	4.36998e-14	8.62352	8.58728e-26	2.5293e-22	10.5006	NA	NA	NA	NA	NA	NA	0	1	1	0	2	NA	NA	2.43176	-3.1405	6.20328	-8.69981	NA	NA	NA	NA	8.19009e-10	2.74884e-18	5.52973e-10	3.32426e-18	NA	NA	NA	NA	4.96866e-07	1.0516e-15	1.07699e-06	4.41649e-15	NA	NA
NPNT	NA	NA	NA	NA	NA	NA	smultixcan	6.38969e-21	1.57926e-17	3.25292	3.32899e-28	3.12607e-25	3.73173	Brain_Nucleus_accumbens_basal_ganglia	6.49296e-18	5.2725e-14	8.62352	8.58728e-26	1.28244e-22	10.5006	NA	NA	NA	NA	NA	NA	0	1	1	0	2	NA	NA	2.43176	-3.1405	6.20328	-8.69981	NA	NA	NA	NA	8.19009e-10	2.74884e-18	5.52973e-10	3.32426e-18	NA	NA	NA	NA	4.96866e-07	1.0516e-15	8.9198e-07	2.58315e-15	NA	NA
NPNT	NA	NA	NA	NA	NA	NA	smultixcan	6.38969e-21	1.57926e-17	3.25292	3.32899e-28	3.12607e-25	3.73173	Brain_Substantia_nigra	6.49296e-18	1.3994e-14	8.62352	8.58728e-26	2.1585e-22	10.5006	NA	NA	NA	NA	NA	NA	0	1	1	0	2	NA	NA	2.43176	-3.1405	6.20328	-8.69981	NA	NA	NA	NA	8.19009e-10	2.74884e-18	5.52973e-10	3.32426e-18	NA	NA	NA	NA	4.96866e-07	1.0516e-15	4.82535e-07	3.35547e-15	NA	NA
NPNT	NA	NA	NA	NA	NA	NA	smultixcan	6.38969e-21	1.57926e-17	3.25292	3.32899e-28	3.12607e-25	3.73173	Breast_Mammary_Tissue	6.49296e-18	1.67648e-14	8.62352	8.58728e-26	1.01382e-22	10.5006	NA	NA	NA	NA	NA	NA	0	1	1	0	2	NA	NA	2.43176	-3.1405	6.20328	-8.69981	NA	NA	NA	NA	8.19009e-10	2.74884e-18	5.52973e-10	3.32426e-18	NA	NA	NA	NA	4.96866e-07	1.0516e-15	5.61268e-07	2.09239e-15	NA	NA
NPNT	NA	NA	NA	NA	NA	NA	smultixcan	6.38969e-21	1.57926e-17	3.25292	3.32899e-28	3.12607e-25	3.73173	Cells_EBV-transformed_lymphocytes	6.49296e-18	1.7992e-14	8.62352	8.58728e-26	1.17073e-22	10.5006	NA	NA	NA	NA	NA	NA	0	1	1	0	2	NA	NA	2.43176	-3.1405	6.20328	-8.69981	NA	NA	NA	NA	8.19009e-10	2.74884e-18	5.52973e-10	3.32426e-18	NA	NA	NA	NA	4.96866e-07	1.0516e-15	7.7224e-07	2.35933e-15	NA	NA
NPNT	NA	NA	NA	NA	NA	NA	smultixcan	6.38969e-21	1.57926e-17	3.25292	3.32899e-28	3.12607e-25	3.73173	Colon_Sigmoid	6.49296e-18	3.37125e-14	8.62352	8.58728e-26	9.79157e-23	10.5006	NA	NA	NA	NA	NA	NA	0	1	1	0	2	NA	NA	2.43176	-3.1405	6.20328	-8.69981	NA	NA	NA	NA	8.19009e-10	2.74884e-18	5.52973e-10	3.32426e-18	NA	NA	NA	NA	4.96866e-07	1.0516e-15	7.93276e-07	2.17506e-15	NA	NA
NPNT	NA	NA	NA	NA	NA	NA	smultixcan	6.38969e-21	1.57926e-17	3.25292	3.32899e-28	3.12607e-25	3.73173	Colon_Transverse	6.49296e-18	3.34366e-14	-8.62352	8.58728e-26	9.29121e-23	-10.5006	NA	NA	NA	NA	NA	NA	0	1	1	0	2	NA	NA	2.43176	-3.1405	-6.20328	8.69981	NA	NA	NA	NA	8.19009e-10	2.74884e-18	5.52973e-10	3.32426e-18	NA	NA	NA	NA	4.96866e-07	1.0516e-15	7.87218e-07	2.29671e-15	NA	NA
NPNT	NA	NA	NA	NA	NA	NA	smultixcan	6.38969e-21	1.57926e-17	3.25292	3.32899e-28	3.12607e-25	3.73173	Esophagus_Gastroesophageal_Junction	6.49296e-18	2.21785e-14	8.62352	8.58728e-26	8.8893e-23	10.5006	NA	NA	NA	NA	NA	NA	0	1	1	0	2	NA	NA	2.43176	-3.1405	6.20328	-8.69981	NA	NA	NA	NA	8.19009e-10	2.74884e-18	5.52973e-10	3.32426e-18	NA	NA	NA	NA	4.96866e-07	1.0516e-15	6.94022e-07	1.91863e-15	NA	NA
NPNT	NA	NA	NA	NA	NA	NA	smultixcan	6.38969e-21	1.57926e-17	3.25292	3.32899e-28	3.12607e-25	3.73173	Esophagus_Mucosa	6.49296e-18	2.58744e-14	8.62352	8.58728e-26	1.0432e-22	10.5006	NA	NA	NA	NA	NA	NA	0	1	1	0	2	NA	NA	2.43176	-3.1405	6.20328	-8.69981	NA	NA	NA	NA	8.19009e-10	2.74884e-18	5.52973e-10	3.32426e-18	NA	NA	NA	NA	4.96866e-07	1.0516e-15	5.84019e-07	1.98594e-15	NA	NA
NPNT	NA	NA	NA	NA	NA	NA	smultixcan	6.38969e-21	1.57926e-17	3.25292	3.32899e-28	3.12607e-25	3.73173	Esophagus_Muscularis	6.49296e-18	2.47025e-14	8.62352	8.58728e-26	9.18127e-23	10.5006	NA	NA	NA	NA	NA	NA	0	1	1	0	2	NA	NA	2.43176	-3.1405	6.20328	-8.69981	NA	NA	NA	NA	8.19009e-10	2.74884e-18	5.52973e-10	3.32426e-18	NA	NA	NA	NA	4.96866e-07	1.0516e-15	8.48867e-07	2.04103e-15	NA	NA
NPNT	NA	NA	NA	NA	NA	NA	smultixcan	6.38969e-21	1.57926e-17	3.25292	3.32899e-28	3.12607e-25	3.73173	Heart_Atrial_Appendage	6.49296e-18	2.5342e-14	8.62352	8.58728e-26	9.40899e-23	10.5006	NA	NA	NA	NA	NA	NA	0	1	1	0	2	NA	NA	2.43176	-3.1405	6.20328	-8.69981	NA	NA	NA	NA	8.19009e-10	2.74884e-18	5.52973e-10	3.32426e-18	NA	NA	NA	NA	4.96866e-07	1.0516e-15	7.27889e-07	2.16485e-15	NA	NA
NPNT	NA	NA	NA	NA	NA	NA	smultixcan	6.38969e-21	1.57926e-17	3.25292	3.32899e-28	3.12607e-25	3.73173	Heart_Left_Ventricle	6.49296e-18	2.84405e-14	8.62352	8.58728e-26	9.4147e-23	10.5006	NA	NA	NA	NA	NA	NA	0	1	1	0	2	NA	NA	2.43176	-3.1405	6.20328	-8.69981	NA	NA	NA	NA	8.19009e-10	2.74884e-18	5.52973e-10	3.32426e-18	NA	NA	NA	NA	4.96866e-07	1.0516e-15	7.54581e-07	1.82154e-15	NA	NA
NPNT	NA	NA	NA	NA	NA	NA	smultixcan	6.38969e-21	1.57926e-17	3.25292	3.32899e-28	3.12607e-25	3.73173	Kidney_Cortex	6.49296e-18	1.42821e-14	8.62352	8.58728e-26	1.10055e-22	10.5006	NA	NA	NA	NA	NA	NA	0	1	1	0	2	NA	NA	2.43176	-3.1405	6.20328	-8.69981	NA	NA	NA	NA	8.19009e-10	2.74884e-18	5.52973e-10	3.32426e-18	NA	NA	NA	NA	4.96866e-07	1.0516e-15	6.47013e-07	3.24098e-15	NA	NA
NPNT	NA	NA	NA	NA	NA	NA	smultixcan	6.38969e-21	1.57926e-17	3.25292	3.32899e-28	3.12607e-25	3.73173	Lung	6.49296e-18	1.55896e-14	-8.62352	8.58728e-26	9.33624e-23	-10.5006	NA	NA	NA	NA	NA	NA	0	1	1	0	2	NA	NA	2.43176	-3.1405	-6.20328	8.69981	NA	NA	NA	NA	8.19009e-10	2.74884e-18	5.52973e-10	3.32426e-18	NA	NA	NA	NA	4.96866e-07	1.0516e-15	5.17874e-07	2.17074e-15	NA	NA
NPNT	NA	NA	NA	NA	NA	NA	smultixcan	6.38969e-21	1.57926e-17	3.25292	3.32899e-28	3.12607e-25	3.73173	Minor_Salivary_Gland	6.49296e-18	2.26166e-14	-8.62352	8.58728e-26	1.17308e-22	-10.5006	NA	NA	NA	NA	NA	NA	0	1	1	0	2	NA	NA	2.43176	-3.1405	-6.20328	8.69981	NA	NA	NA	NA	8.19009e-10	2.74884e-18	5.52973e-10	3.32426e-18	NA	NA	NA	NA	4.96866e-07	1.0516e-15	8.17018e-07	2.70909e-15	NA	NA
NPNT	NA	NA	NA	NA	NA	NA	smultixcan	6.38969e-21	1.57926e-17	3.25292	3.32899e-28	3.12607e-25	3.73173	Muscle_Skeletal	6.49296e-18	3.92175e-14	8.62352	8.58728e-26	8.85579e-23	10.5006	NA	NA	NA	NA	NA	NA	0	1	1	0	2	NA	NA	2.43176	-3.1405	6.20328	-8.69981	NA	NA	NA	NA	8.19009e-10	2.74884e-18	5.52973e-10	3.32426e-18	NA	NA	NA	NA	4.96866e-07	1.0516e-15	9.43925e-07	2.00675e-15	NA	NA
NPNT	NA	NA	NA	NA	NA	NA	smultixcan	6.38969e-21	1.57926e-17	3.25292	3.32899e-28	3.12607e-25	3.73173	Nerve_Tibial	6.49296e-18	1.49918e-14	8.62352	8.58728e-26	8.65038e-23	10.5006	NA	NA	NA	NA	NA	NA	0	1	1	0	2	NA	NA	2.43176	-3.1405	6.20328	-8.69981	NA	NA	NA	NA	8.19009e-10	2.74884e-18	5.52973e-10	3.32426e-18	NA	NA	NA	NA	4.96866e-07	1.0516e-15	6.14303e-07	2.08185e-15	NA	NA
NPNT	NA	NA	NA	NA	NA	NA	smultixcan	6.38969e-21	1.57926e-17	3.25292	3.32899e-28	3.12607e-25	3.73173	Pancreas	6.49296e-18	4.94222e-14	8.62352	8.58728e-26	1.61756e-22	10.5006	NA	NA	NA	NA	NA	NA	0	1	1	0	2	NA	NA	2.43176	-3.1405	6.20328	-8.69981	NA	NA	NA	NA	8.19009e-10	2.74884e-18	5.52973e-10	3.32426e-18	NA	NA	NA	NA	4.96866e-07	1.0516e-15	1.11627e-06	2.28149e-15	NA	NA
NPNT	NA	NA	NA	NA	NA	NA	smultixcan	6.38969e-21	1.57926e-17	3.25292	3.32899e-28	3.12607e-25	3.73173	Pituitary	6.49296e-18	4.12978e-14	8.62352	8.58728e-26	1.18777e-22	10.5006	NA	NA	NA	NA	NA	NA	0	1	1	0	2	NA	NA	2.43176	-3.1405	6.20328	-8.69981	NA	NA	NA	NA	8.19009e-10	2.74884e-18	5.52973e-10	3.32426e-18	NA	NA	NA	NA	4.96866e-07	1.0516e-15	8.46828e-07	2.27101e-15	NA	NA
NPNT	NA	NA	NA	NA	NA	NA	smultixcan	6.38969e-21	1.57926e-17	3.25292	3.32899e-28	3.12607e-25	3.73173	Prostate	6.49296e-18	2.88399e-14	8.62352	8.58728e-26	9.72032e-23	10.5006	NA	NA	NA	NA	NA	NA	0	1	1	0	2	NA	NA	2.43176	-3.1405	6.20328	-8.69981	NA	NA	NA	NA	8.19009e-10	2.74884e-18	5.52973e-10	3.32426e-18	NA	NA	NA	NA	4.96866e-07	1.0516e-15	8.2946e-07	2.21952e-15	NA	NA
NPNT	NA	NA	NA	NA	NA	NA	smultixcan	6.38969e-21	1.57926e-17	3.25292	3.32899e-28	3.12607e-25	3.73173	Skin_Not_Sun_Exposed_Suprapubic	6.49296e-18	2.58558e-14	8.62352	8.58728e-26	1.35513e-22	10.5006	NA	NA	NA	NA	NA	NA	0	1	1	0	2	NA	NA	2.43176	-3.1405	6.20328	-8.69981	NA	NA	NA	NA	8.19009e-10	2.74884e-18	5.52973e-10	3.32426e-18	NA	NA	NA	NA	4.96866e-07	1.0516e-15	6.91196e-07	2.17928e-15	NA	NA
NPNT	NA	NA	NA	NA	NA	NA	smultixcan	6.38969e-21	1.57926e-17	3.25292	3.32899e-28	3.12607e-25	3.73173	Skin_Sun_Exposed_Lower_leg	6.49296e-18	2.31705e-14	8.62352	8.58728e-26	1.0806e-22	10.5006	NA	NA	NA	NA	NA	NA	0	1	1	0	2	NA	NA	2.43176	-3.1405	6.20328	-8.69981	NA	NA	NA	NA	8.19009e-10	2.74884e-18	5.52973e-10	3.32426e-18	NA	NA	NA	NA	4.96866e-07	1.0516e-15	6.48638e-07	2.03928e-15	NA	NA
NPNT	NA	NA	NA	NA	NA	NA	smultixcan	6.38969e-21	1.57926e-17	3.25292	3.32899e-28	3.12607e-25	3.73173	Small_Intestine_Terminal_Ileum	6.49296e-18	3.14822e-14	-8.62352	8.58728e-26	1.14769e-22	-10.5006	NA	NA	NA	NA	NA	NA	0	1	1	0	2	NA	NA	2.43176	-3.1405	-6.20328	8.69981	NA	NA	NA	NA	8.19009e-10	2.74884e-18	5.52973e-10	3.32426e-18	NA	NA	NA	NA	4.96866e-07	1.0516e-15	1.0681e-06	2.48071e-15	NA	NA
NPNT	NA	NA	NA	NA	NA	NA	smultixcan	6.38969e-21	1.57926e-17	3.25292	3.32899e-28	3.12607e-25	3.73173	Spleen	6.49296e-18	1.9323e-14	8.62352	8.58728e-26	1.34894e-22	10.5006	NA	NA	NA	NA	NA	NA	0	1	1	0	2	NA	NA	2.43176	-3.1405	6.20328	-8.69981	NA	NA	NA	NA	8.19009e-10	2.74884e-18	5.52973e-10	3.32426e-18	NA	NA	NA	NA	4.96866e-07	1.0516e-15	7.57814e-07	2.12061e-15	NA	NA
NPNT	NA	NA	NA	NA	NA	NA	smultixcan	6.38969e-21	1.57926e-17	3.25292	3.32899e-28	3.12607e-25	3.73173	Stomach	6.49296e-18	2.50656e-14	8.62352	8.58728e-26	1.06525e-22	10.5006	NA	NA	NA	NA	NA	NA	0	1	1	0	2	NA	NA	2.43176	-3.1405	6.20328	-8.69981	NA	NA	NA	NA	8.19009e-10	2.74884e-18	5.52973e-10	3.32426e-18	NA	NA	NA	NA	4.96866e-07	1.0516e-15	7.1977e-07	2.77683e-15	NA	NA
NPNT	NA	NA	NA	NA	NA	NA	smultixcan	6.38969e-21	1.57926e-17	3.25292	3.32899e-28	3.12607e-25	3.73173	Testis	6.49296e-18	1.68817e-13	8.62352	8.58728e-26	1.50074e-22	10.5006	NA	NA	NA	NA	NA	NA	0	1	1	0	2	NA	NA	2.43176	-3.1405	6.20328	-8.69981	NA	NA	NA	NA	8.19009e-10	2.74884e-18	5.52973e-10	3.32426e-18	NA	NA	NA	NA	4.96866e-07	1.0516e-15	1.6878e-06	2.62853e-15	NA	NA
NPNT	NA	NA	NA	NA	NA	NA	smultixcan	6.38969e-21	1.57926e-17	3.25292	3.32899e-28	3.12607e-25	3.73173	Thyroid	6.49296e-18	2.7923e-14	-8.62352	8.58728e-26	1.04051e-22	-10.5006	NA	NA	NA	NA	NA	NA	0	1	1	0	2	NA	NA	2.43176	-3.1405	-6.20328	8.69981	NA	NA	NA	NA	8.19009e-10	2.74884e-18	5.52973e-10	3.32426e-18	NA	NA	NA	NA	4.96866e-07	1.0516e-15	6.28126e-07	2.10671e-15	NA	NA
NPNT	NA	NA	NA	NA	NA	NA	smultixcan	6.38969e-21	1.57926e-17	3.25292	3.32899e-28	3.12607e-25	3.73173	Uterus	6.49296e-18	3.74929e-14	8.62352	8.58728e-26	1.42391e-22	10.5006	NA	NA	NA	NA	NA	NA	0	1	1	0	2	NA	NA	2.43176	-3.1405	6.20328	-8.69981	NA	NA	NA	NA	8.19009e-10	2.74884e-18	5.52973e-10	3.32426e-18	NA	NA	NA	NA	4.96866e-07	1.0516e-15	6.77835e-07	2.52852e-15	NA	NA
NPNT	NA	NA	NA	NA	NA	NA	smultixcan	6.38969e-21	1.57926e-17	3.25292	3.32899e-28	3.12607e-25	3.73173	Vagina	6.49296e-18	2.1986e-14	-8.62352	8.58728e-26	1.54982e-22	-10.5006	NA	NA	NA	NA	NA	NA	0	1	1	0	2	NA	NA	2.43176	-3.1405	-6.20328	8.69981	NA	NA	NA	NA	8.19009e-10	2.74884e-18	5.52973e-10	3.32426e-18	NA	NA	NA	NA	4.96866e-07	1.0516e-15	7.94761e-07	2.49425e-15	NA	NA
NPNT	NA	NA	NA	NA	NA	NA	smultixcan	6.38969e-21	1.57926e-17	3.25292	3.32899e-28	3.12607e-25	3.73173	smultixcan	6.49296e-18	3.52088e-14	8.62352	8.58728e-26	1.04397e-22	10.5006	NA	NA	NA	NA	NA	NA	0	1	1	0	2	NA	NA	2.43176	-3.1405	6.20328	-8.69981	NA	NA	NA	NA	8.19009e-10	2.74884e-18	5.52973e-10	3.32426e-18	NA	NA	NA	NA	4.96866e-07	1.0516e-15	8.0936e-07	2.26073e-15	NA	NA
RAD50	NA	NA	NA	NA	NA	NA	smultixcan	5.37965e-07	0.000145392	2.00272	1.89682e-31	2.44916e-28	6.72496	Lung	4.75559e-05	0.00957211	-4.06733	1.57706e-33	3.03354e-30	-12.067	NA	NA	NA	NA	NA	NA	0	1	1	0	2	NA	NA	0.432733	-5.43673	0.173802	13.3518	NA	NA	NA	NA	0.0834131	2.09308e-64	0.862021	1.15667e-40	NA	NA	NA	NA	0.589179	9.12836e-61	0.982627	2.3992e-37	NA	NA
RAD50	NA	NA	NA	NA	NA	NA	smultixcan	5.37965e-07	0.000145392	2.00272	1.89682e-31	2.44916e-28	6.72496	smultixcan	2.65033e-06	0.000952069	-3.33973	3.4125e-34	7.97816e-31	-12.1924	NA	NA	NA	NA	NA	NA	0	1	1	0	2	NA	NA	0.432733	-5.43673	0.496645	12.1996	NA	NA	NA	NA	0.0834131	2.09308e-64	0.419305	3.43106e-50	NA	NA	NA	NA	0.589179	9.12836e-61	0.889599	1.26876e-46	NA	NA
STARD3	NA	NA	NA	NA	NA	NA	Cells_Cultured_fibroblasts	1.01143e-10	1.66502e-07	-6.46523	4.13699e-45	1.24827e-41	-14.094	Adipose_Subcutaneous	3.03157e-11	2.41528e-08	-6.64503	1.6971e-46	5.93086e-43	-14.3177	NA	NA	NA	NA	NA	NA	0	1	1	0	2	NA	NA	-2.23092	15.0818	-2.06768	14.7562	NA	NA	NA	NA	0.0256863	2.13281e-51	0.0386705	2.80552e-49	NA	NA	NA	NA	0.516392	8.75093e-48	0.541198	9.60835e-46	NA	NA
STARD3	NA	NA	NA	NA	NA	NA	Cells_Cultured_fibroblasts	1.01143e-10	1.66502e-07	-6.46523	4.13699e-45	1.24827e-41	-14.094	Adipose_Visceral_Omentum	3.03157e-11	2.72945e-08	6.64503	1.6971e-46	4.98034e-43	14.3177	NA	NA	NA	NA	NA	NA	0	1	1	0	2	NA	NA	-2.23092	15.0818	2.06768	-14.7562	NA	NA	NA	NA	0.0256863	2.13281e-51	0.0386705	2.80552e-49	NA	NA	NA	NA	0.516392	8.75093e-48	0.547115	7.73155e-46	NA	NA
STARD3	NA	NA	NA	NA	NA	NA	Cells_Cultured_fibroblasts	1.01143e-10	1.66502e-07	-6.46523	4.13699e-45	1.24827e-41	-14.094	Adrenal_Gland	9.1563e-11	9.62363e-08	6.48026	4.13699e-45	1.39272e-41	14.094	NA	NA	NA	NA	NA	NA	0	1	1	0	2	NA	NA	-2.23092	15.0818	2.04977	-14.5251	NA	NA	NA	NA	0.0256863	2.13281e-51	0.0403868	8.40562e-48	NA	NA	NA	NA	0.516392	8.75093e-48	0.540734	2.01083e-44	NA	NA
STARD3	NA	NA	NA	NA	NA	NA	Cells_Cultured_fibroblasts	1.01143e-10	1.66502e-07	-6.46523	4.13699e-45	1.24827e-41	-14.094	Artery_Aorta	3.03157e-11	2.36641e-08	6.64503	1.6971e-46	9.58392e-43	14.3177	NA	NA	NA	NA	NA	NA	0	1	1	0	2	NA	NA	-2.23092	15.0818	2.06768	-14.7562	NA	NA	NA	NA	0.0256863	2.13281e-51	0.0386705	2.80552e-49	NA	NA	NA	NA	0.516392	8.75093e-48	0.547517	8.97178e-46	NA	NA
STARD3	NA	NA	NA	NA	NA	NA	Cells_Cultured_fibroblasts	1.01143e-10	1.66502e-07	-6.46523	4.13699e-45	1.24827e-41	-14.094	Artery_Coronary	1.67502e-05	0.00495871	4.30432	4.13699e-45	3.0855e-41	14.094	NA	NA	NA	NA	NA	NA	0	1	1	0	2	NA	NA	-2.23092	15.0818	0.94058	-11.5113	NA	NA	NA	NA	0.0256863	2.13281e-51	0.34692	1.15742e-30	NA	NA	NA	NA	0.516392	8.75093e-48	0.86707	2.62477e-27	NA	NA
STARD3	NA	NA	NA	NA	NA	NA	Cells_Cultured_fibroblasts	1.01143e-10	1.66502e-07	-6.46523	4.13699e-45	1.24827e-41	-14.094	Artery_Tibial	3.03157e-11	2.75615e-08	6.64503	1.6971e-46	4.89464e-43	14.3177	NA	NA	NA	NA	NA	NA	0	1	1	0	2	NA	NA	-2.23092	15.0818	2.06768	-14.7562	NA	NA	NA	NA	0.0256863	2.13281e-51	0.0386705	2.80552e-49	NA	NA	NA	NA	0.516392	8.75093e-48	0.545448	8.2694e-46	NA	NA
STARD3	NA	NA	NA	NA	NA	NA	Cells_Cultured_fibroblasts	1.01143e-10	1.66502e-07	-6.46523	4.13699e-45	1.24827e-41	-14.094	Brain_Amygdala	9.1563e-11	9.6362e-08	6.48026	4.13699e-45	5.40952e-41	14.094	NA	NA	NA	NA	NA	NA	0	1	1	0	2	NA	NA	-2.23092	15.0818	2.04977	-14.5251	NA	NA	NA	NA	0.0256863	2.13281e-51	0.0403868	8.40562e-48	NA	NA	NA	NA	0.516392	8.75093e-48	0.567657	5.27536e-44	NA	NA
STARD3	NA	NA	NA	NA	NA	NA	Cells_Cultured_fibroblasts	1.01143e-10	1.66502e-07	-6.46523	4.13699e-45	1.24827e-41	-14.094	Brain_Caudate_basal_ganglia	3.03157e-11	3.44632e-08	6.64503	1.6971e-46	5.95002e-43	14.3177	NA	NA	NA	NA	NA	NA	0	1	1	0	2	NA	NA	-2.23092	15.0818	2.06768	-14.7562	NA	NA	NA	NA	0.0256863	2.13281e-51	0.0386705	2.80552e-49	NA	NA	NA	NA	0.516392	8.75093e-48	0.550384	8.81144e-46	NA	NA
STARD3	NA	NA	NA	NA	NA	NA	Cells_Cultured_fibroblasts	1.01143e-10	1.66502e-07	-6.46523	4.13699e-45	1.24827e-41	-14.094	Brain_Cerebellar_Hemisphere	3.03157e-11	2.90474e-08	-6.64503	1.6971e-46	6.19977e-43	-14.3177	NA	NA	NA	NA	NA	NA	0	1	1	0	2	NA	NA	-2.23092	15.0818	-2.06768	14.7562	NA	NA	NA	NA	0.0256863	2.13281e-51	0.0386705	2.80552e-49	NA	NA	NA	NA	0.516392	8.75093e-48	0.52621	1.09454e-45	NA	NA
STARD3	NA	NA	NA	NA	NA	NA	Cells_Cultured_fibroblasts	1.01143e-10	1.66502e-07	-6.46523	4.13699e-45	1.24827e-41	-14.094	Brain_Cerebellum	3.03157e-11	2.64881e-08	6.64503	1.6971e-46	6.38985e-43	14.3177	NA	NA	NA	NA	NA	NA	0	1	1	0	2	NA	NA	-2.23092	15.0818	2.06768	-14.7562	NA	NA	NA	NA	0.0256863	2.13281e-51	0.0386705	2.80552e-49	NA	NA	NA	NA	0.516392	8.75093e-48	0.542274	9.02592e-46	NA	NA
STARD3	NA	NA	NA	NA	NA	NA	Cells_Cultured_fibroblasts	1.01143e-10	1.66502e-07	-6.46523	4.13699e-45	1.24827e-41	-14.094	Brain_Cortex	3.03157e-11	4.41919e-08	6.64503	1.6971e-46	1.09576e-42	14.3177	NA	NA	NA	NA	NA	NA	0	1	1	0	2	NA	NA	-2.23092	15.0818	2.06768	-14.7562	NA	NA	NA	NA	0.0256863	2.13281e-51	0.0386705	2.80552e-49	NA	NA	NA	NA	0.516392	8.75093e-48	0.554497	1.10606e-45	NA	NA
STARD3	NA	NA	NA	NA	NA	NA	Cells_Cultured_fibroblasts	1.01143e-10	1.66502e-07	-6.46523	4.13699e-45	1.24827e-41	-14.094	Brain_Frontal_Cortex_BA9	3.03157e-11	3.59802e-08	6.64503	1.6971e-46	4.97192e-43	14.3177	NA	NA	NA	NA	NA	NA	0	1	1	0	2	NA	NA	-2.23092	15.0818	2.06768	-14.7562	NA	NA	NA	NA	0.0256863	2.13281e-51	0.0386705	2.80552e-49	NA	NA	NA	NA	0.516392	8.75093e-48	0.554769	1.00037e-45	NA	NA
STARD3	NA	NA	NA	NA	NA	NA	Cells_Cultured_fibroblasts	1.01143e-10	1.66502e-07	-6.46523	4.13699e-45	1.24827e-41	-14.094	Brain_Hippocampus	3.03157e-11	4.7085e-08	6.64503	1.6971e-46	2.49931e-42	14.3177	NA	NA	NA	NA	NA	NA	0	1	1	0	2	NA	NA	-2.23092	15.0818	2.06768	-14.7562	NA	NA	NA	NA	0.0256863	2.13281e-51	0.0386705	2.80552e-49	NA	NA	NA	NA	0.516392	8.75093e-48	0.571363	2.98185e-45	NA	NA
STARD3	NA	NA	NA	NA	NA	NA	Cells_Cultured_fibroblasts	1.01143e-10	1.66502e-07	-6.46523	4.13699e-45	1.24827e-41	-14.094	Brain_Nucleus_accumbens_basal_ganglia	9.1563e-11	9.29403e-08	6.48026	4.13699e-45	2.4713e-41	14.094	NA	NA	NA	NA	NA	NA	0	1	1	0	2	NA	NA	-2.23092	15.0818	2.04977	-14.5251	NA	NA	NA	NA	0.0256863	2.13281e-51	0.0403868	8.40562e-48	NA	NA	NA	NA	0.516392	8.75093e-48	0.557105	2.15545e-44	NA	NA
STARD3	NA	NA	NA	NA	NA	NA	Cells_Cultured_fibroblasts	1.01143e-10	1.66502e-07	-6.46523	4.13699e-45	1.24827e-41	-14.094	Brain_Putamen_basal_ganglia	3.03157e-11	4.00281e-08	-6.64503	1.6971e-46	1.31661e-42	-14.3177	NA	NA	NA	NA	NA	NA	0	1	1	0	2	NA	NA	-2.23092	15.0818	-2.06768	14.7562	NA	NA	NA	NA	0.0256863	2.13281e-51	0.0386705	2.80552e-49	NA	NA	NA	NA	0.516392	8.75093e-48	0.571141	3.11974e-45	NA	NA
STARD3	NA	NA	NA	NA	NA	NA	Cells_Cultured_fibroblasts	1.01143e-10	1.66502e-07	-6.46523	4.13699e-45	1.24827e-41	-14.094	Brain_Spinal_cord_cervical_c-1	3.03157e-11	2.93346e-08	6.64503	1.6971e-46	6.64031e-43	14.3177	NA	NA	NA	NA	NA	NA	0	1	1	0	2	NA	NA	-2.23092	15.0818	2.06768	-14.7562	NA	NA	NA	NA	0.0256863	2.13281e-51	0.0386705	2.80552e-49	NA	NA	NA	NA	0.516392	8.75093e-48	0.569692	1.2562e-45	NA	NA
STARD3	NA	NA	NA	NA	NA	NA	Cells_Cultured_fibroblasts	1.01143e-10	1.66502e-07	-6.46523	4.13699e-45	1.24827e-41	-14.094	Brain_Substantia_nigra	3.03157e-11	2.61352e-08	6.64503	1.6971e-46	1.06645e-42	14.3177	NA	NA	NA	NA	NA	NA	0	1	1	0	2	NA	NA	-2.23092	15.0818	2.06768	-14.7562	NA	NA	NA	NA	0.0256863	2.13281e-51	0.0386705	2.80552e-49	NA	NA	NA	NA	0.516392	8.75093e-48	0.574914	1.27434e-45	NA	NA
STARD3	NA	NA	NA	NA	NA	NA	Cells_Cultured_fibroblasts	1.01143e-10	1.66502e-07	-6.46523	4.13699e-45	1.24827e-41	-14.094	Breast_Mammary_Tissue	3.03157e-11	2.54394e-08	6.64503	1.6971e-46	7.06897e-43	14.3177	NA	NA	NA	NA	NA	NA	0	1	1	0	2	NA	NA	-2.23092	15.0818	2.06768	-14.7562	NA	NA	NA	NA	0.0256863	2.13281e-51	0.0386705	2.80552e-49	NA	NA	NA	NA	0.516392	8.75093e-48	0.544461	1.23611e-45	NA	NA
STARD3	NA	NA	NA	NA	NA	NA	Cells_Cultured_fibroblasts	1.01143e-10	1.66502e-07	-6.46523	4.13699e-45	1.24827e-41	-14.094	Cells_Cultured_fibroblasts	3.03157e-11	3.02616e-08	6.64503	1.6971e-46	5.01589e-43	14.3177	NA	NA	NA	NA	NA	NA	0	1	1	0	2	NA	NA	-2.23092	15.0818	2.06768	-14.7562	NA	NA	NA	NA	0.0256863	2.13281e-51	0.0386705	2.80552e-49	NA	NA	NA	NA	0.516392	8.75093e-48	0.535816	7.48845e-46	NA	NA
STARD3	NA	NA	NA	NA	NA	NA	Cells_Cultured_fibroblasts	1.01143e-10	1.66502e-07	-6.46523	4.13699e-45	1.24827e-41	-14.094	Cells_EBV-transformed_lymphocytes	3.03157e-11	3.00017e-08	-6.64503	1.6971e-46	4.3382e-43	-14.3177	NA	NA	NA	NA	NA	NA	0	1	1	0	2	NA	NA	-2.23092	15.0818	-2.06768	14.7562	NA	NA	NA	NA	0.0256863	2.13281e-51	0.0386705	2.80552e-49	NA	NA	NA	NA	0.516392	8.75093e-48	0.529447	8.16379e-46	NA	NA
STARD3	NA	NA	NA	NA	NA	NA	Cells_Cultured_fibroblasts	1.01143e-10	1.66502e-07	-6.46523	4.13699e-45	1.24827e-41	-14.094	Colon_Sigmoid	3.03157e-11	2.69836e-08	-6.64503	1.6971e-46	5.59751e-43	-14.3177	NA	NA	NA	NA	NA	NA	0	1	1	0	2	NA	NA	-2.23092	15.0818	-2.06768	14.7562	NA	NA	NA	NA	0.0256863	2.13281e-51	0.0386705	2.80552e-49	NA	NA	NA	NA	0.516392	8.75093e-48	0.545606	1.14728e-45	NA	NA
STARD3	NA	NA	NA	NA	NA	NA	Cells_Cultured_fibroblasts	1.01143e-10	1.66502e-07	-6.46523	4.13699e-45	1.24827e-41	-14.094	Colon_Transverse	3.03157e-11	3.60267e-08	-6.64503	1.6971e-46	6.47838e-43	-14.3177	NA	NA	NA	NA	NA	NA	0	1	1	0	2	NA	NA	-2.23092	15.0818	-2.06768	14.7562	NA	NA	NA	NA	0.0256863	2.13281e-51	0.0386705	2.80552e-49	NA	NA	NA	NA	0.516392	8.75093e-48	0.535335	1.30144e-45	NA	NA
STARD3	NA	NA	NA	NA	NA	NA	Cells_Cultured_fibroblasts	1.01143e-10	1.66502e-07	-6.46523	4.13699e-45	1.24827e-41	-14.094	Esophagus_Gastroesophageal_Junction	3.03157e-11	2.51883e-08	-6.64503	1.6971e-46	6.46763e-43	-14.3177	NA	NA	NA	NA	NA	NA	0	1	1	0	2	NA	NA	-2.23092	15.0818	-2.06768	14.7562	NA	NA	NA	NA	0.0256863	2.13281e-51	0.0386705	2.80552e-49	NA	NA	NA	NA	0.516392	8.75093e-48	0.537572	8.24339e-46	NA	NA
STARD3	NA	NA	NA	NA	NA	NA	Cells_Cultured_fibroblasts	1.01143e-10	1.66502e-07	-6.46523	4.13699e-45	1.24827e-41	-14.094	Esophagus_Mucosa	3.03157e-11	2.81886e-08	6.64503	1.6971e-46	1.16828e-42	14.3177	NA	NA	NA	NA	NA	NA	0	1	1	0	2	NA	NA	-2.23092	15.0818	2.06768	-14.7562	NA	NA	NA	NA	0.0256863	2.13281e-51	0.0386705	2.80552e-49	NA	NA	NA	NA	0.516392	8.75093e-48	0.539417	9.12512e-46	NA	NA
STARD3	NA	NA	NA	NA	NA	NA	Cells_Cultured_fibroblasts	1.01143e-10	1.66502e-07	-6.46523	4.13699e-45	1.24827e-41	-14.094	Esophagus_Muscularis	3.03157e-11	2.63626e-08	-6.64503	1.6971e-46	5.4872e-43	-14.3177	NA	NA	NA	NA	NA	NA	0	1	1	0	2	NA	NA	-2.23092	15.0818	-2.06768	14.7562	NA	NA	NA	NA	0.0256863	2.13281e-51	0.0386705	2.80552e-49	NA	NA	NA	NA	0.516392	8.75093e-48	0.547337	8.95719e-46	NA	NA
STARD3	NA	NA	NA	NA	NA	NA	Cells_Cultured_fibroblasts	1.01143e-10	1.66502e-07	-6.46523	4.13699e-45	1.24827e-41	-14.094	Heart_Atrial_Appendage	3.03157e-11	2.95806e-08	6.64503	1.6971e-46	4.88982e-43	14.3177	NA	NA	NA	NA	NA	NA	0	1	1	0	2	NA	NA	-2.23092	15.0818	2.06768	-14.7562	NA	NA	NA	NA	0.0256863	2.13281e-51	0.0386705	2.80552e-49	NA	NA	NA	NA	0.516392	8.75093e-48	0.541229	8.03894e-46	NA	NA
STARD3	NA	NA	NA	NA	NA	NA	Cells_Cultured_fibroblasts	1.01143e-10	1.66502e-07	-6.46523	4.13699e-45	1.24827e-41	-14.094	Heart_Left_Ventricle	9.1563e-11	7.42712e-08	6.48026	4.13699e-45	1.33583e-41	14.094	NA	NA	NA	NA	NA	NA	0	1	1	0	2	NA	NA	-2.23092	15.0818	2.04977	-14.5251	NA	NA	NA	NA	0.0256863	2.13281e-51	0.0403868	8.40562e-48	NA	NA	NA	NA	0.516392	8.75093e-48	0.561014	1.75861e-44	NA	NA
STARD3	NA	NA	NA	NA	NA	NA	Cells_Cultured_fibroblasts	1.01143e-10	1.66502e-07	-6.46523	4.13699e-45	1.24827e-41	-14.094	Kidney_Cortex	3.03157e-11	2.13386e-08	6.64503	1.6971e-46	5.43749e-43	14.3177	NA	NA	NA	NA	NA	NA	0	1	1	0	2	NA	NA	-2.23092	15.0818	2.06768	-14.7562	NA	NA	NA	NA	0.0256863	2.13281e-51	0.0386705	2.80552e-49	NA	NA	NA	NA	0.516392	8.75093e-48	0.54679	1.03939e-45	NA	NA
STARD3	NA	NA	NA	NA	NA	NA	Cells_Cultured_fibroblasts	1.01143e-10	1.66502e-07	-6.46523	4.13699e-45	1.24827e-41	-14.094	Liver	3.03157e-11	3.50985e-08	6.64503	1.6971e-46	1.2393e-42	14.3177	NA	NA	NA	NA	NA	NA	0	1	1	0	2	NA	NA	-2.23092	15.0818	2.06768	-14.7562	NA	NA	NA	NA	0.0256863	2.13281e-51	0.0386705	2.80552e-49	NA	NA	NA	NA	0.516392	8.75093e-48	0.550374	1.16132e-45	NA	NA
STARD3	NA	NA	NA	NA	NA	NA	Cells_Cultured_fibroblasts	1.01143e-10	1.66502e-07	-6.46523	4.13699e-45	1.24827e-41	-14.094	Lung	9.1463e-13	1.13868e-09	7.14278	9.59473e-44	2.18114e-40	13.8702	NA	NA	NA	NA	NA	NA	0	1	1	0	2	NA	NA	-2.23092	15.0818	2.92375	-13.8588	NA	NA	NA	NA	0.0256863	2.13281e-51	0.00345843	1.12462e-43	NA	NA	NA	NA	0.516392	8.75093e-48	0.220313	2.8326e-40	NA	NA
STARD3	NA	NA	NA	NA	NA	NA	Cells_Cultured_fibroblasts	1.01143e-10	1.66502e-07	-6.46523	4.13699e-45	1.24827e-41	-14.094	Minor_Salivary_Gland	3.03157e-11	2.91303e-08	6.64503	1.6971e-46	1.15917e-42	14.3177	NA	NA	NA	NA	NA	NA	0	1	1	0	2	NA	NA	-2.23092	15.0818	2.06768	-14.7562	NA	NA	NA	NA	0.0256863	2.13281e-51	0.0386705	2.80552e-49	NA	NA	NA	NA	0.516392	8.75093e-48	0.536182	2.74361e-45	NA	NA
STARD3	NA	NA	NA	NA	NA	NA	Cells_Cultured_fibroblasts	1.01143e-10	1.66502e-07	-6.46523	4.13699e-45	1.24827e-41	-14.094	Muscle_Skeletal	3.03157e-11	2.7127e-08	6.64503	1.6971e-46	7.65136e-43	14.3177	NA	NA	NA	NA	NA	NA	0	1	1	0	2	NA	NA	-2.23092	15.0818	2.06768	-14.7562	NA	NA	NA	NA	0.0256863	2.13281e-51	0.0386705	2.80552e-49	NA	NA	NA	NA	0.516392	8.75093e-48	0.534354	1.18552e-45	NA	NA
STARD3	NA	NA	NA	NA	NA	NA	Cells_Cultured_fibroblasts	1.01143e-10	1.66502e-07	-6.46523	4.13699e-45	1.24827e-41	-14.094	Nerve_Tibial	3.03157e-11	2.49989e-08	6.64503	1.6971e-46	7.34277e-43	14.3177	NA	NA	NA	NA	NA	NA	0	1	1	0	2	NA	NA	-2.23092	15.0818	2.06768	-14.7562	NA	NA	NA	NA	0.0256863	2.13281e-51	0.0386705	2.80552e-49	NA	NA	NA	NA	0.516392	8.75093e-48	0.533808	9.26409e-46	NA	NA
STARD3	NA	NA	NA	NA	NA	NA	Cells_Cultured_fibroblasts	1.01143e-10	1.66502e-07	-6.46523	4.13699e-45	1.24827e-41	-14.094	Ovary	3.03157e-11	3.16298e-08	6.64503	1.6971e-46	1.26485e-42	14.3177	NA	NA	NA	NA	NA	NA	0	1	1	0	2	NA	NA	-2.23092	15.0818	2.06768	-14.7562	NA	NA	NA	NA	0.0256863	2.13281e-51	0.0386705	2.80552e-49	NA	NA	NA	NA	0.516392	8.75093e-48	0.535369	1.48707e-45	NA	NA
STARD3	NA	NA	NA	NA	NA	NA	Cells_Cultured_fibroblasts	1.01143e-10	1.66502e-07	-6.46523	4.13699e-45	1.24827e-41	-14.094	Pancreas	3.03157e-11	3.4613e-08	6.64503	1.6971e-46	1.43854e-42	14.3177	NA	NA	NA	NA	NA	NA	0	1	1	0	2	NA	NA	-2.23092	15.0818	2.06768	-14.7562	NA	NA	NA	NA	0.0256863	2.13281e-51	0.0386705	2.80552e-49	NA	NA	NA	NA	0.516392	8.75093e-48	0.542044	1.12319e-45	NA	NA
STARD3	NA	NA	NA	NA	NA	NA	Cells_Cultured_fibroblasts	1.01143e-10	1.66502e-07	-6.46523	4.13699e-45	1.24827e-41	-14.094	Pituitary	3.03157e-11	3.57074e-08	-6.64503	1.6971e-46	1.33018e-42	-14.3177	NA	NA	NA	NA	NA	NA	0	1	1	0	2	NA	NA	-2.23092	15.0818	-2.06768	14.7562	NA	NA	NA	NA	0.0256863	2.13281e-51	0.0386705	2.80552e-49	NA	NA	NA	NA	0.516392	8.75093e-48	0.554183	1.17394e-45	NA	NA
STARD3	NA	NA	NA	NA	NA	NA	Cells_Cultured_fibroblasts	1.01143e-10	1.66502e-07	-6.46523	4.13699e-45	1.24827e-41	-14.094	Prostate	3.03157e-11	2.94555e-08	-6.64503	1.6971e-46	5.55678e-43	-14.3177	NA	NA	NA	NA	NA	NA	0	1	1	0	2	NA	NA	-2.23092	15.0818	-2.06768	14.7562	NA	NA	NA	NA	0.0256863	2.13281e-51	0.0386705	2.80552e-49	NA	NA	NA	NA	0.516392	8.75093e-48	0.543263	1.01984e-45	NA	NA
STARD3	NA	NA	NA	NA	NA	NA	Cells_Cultured_fibroblasts	1.01143e-10	1.66502e-07	-6.46523	4.13699e-45	1.24827e-41	-14.094	Skin_Not_Sun_Exposed_Suprapubic	3.03157e-11	2.84049e-08	6.64503	1.6971e-46	6.69533e-43	14.3177	NA	NA	NA	NA	NA	NA	0	1	1	0	2	NA	NA	-2.23092	15.0818	2.06768	-14.7562	NA	NA	NA	NA	0.0256863	2.13281e-51	0.0386705	2.80552e-49	NA	NA	NA	NA	0.516392	8.75093e-48	0.524034	7.81665e-46	NA	NA
STARD3	NA	NA	NA	NA	NA	NA	Cells_Cultured_fibroblasts	1.01143e-10	1.66502e-07	-6.46523	4.13699e-45	1.24827e-41	-14.094	Skin_Sun_Exposed_Lower_leg	3.03157e-11	3.14081e-08	6.64503	1.6971e-46	6.76264e-43	14.3177	NA	NA	NA	NA	NA	NA	0	1	1	0	2	NA	NA	-2.23092	15.0818	2.06768	-14.7562	NA	NA	NA	NA	0.0256863	2.13281e-51	0.0386705	2.80552e-49	NA	NA	NA	NA	0.516392	8.75093e-48	0.534086	9.46583e-46	NA	NA
STARD3	NA	NA	NA	NA	NA	NA	Cells_Cultured_fibroblasts	1.01143e-10	1.66502e-07	-6.46523	4.13699e-45	1.24827e-41	-14.094	Small_Intestine_Terminal_Ileum	3.03157e-11	2.75608e-08	6.64503	1.6971e-46	5.18438e-43	14.3177	NA	NA	NA	NA	NA	NA	0	1	1	0	2	NA	NA	-2.23092	15.0818	2.06768	-14.7562	NA	NA	NA	NA	0.0256863	2.13281e-51	0.0386705	2.80552e-49	NA	NA	NA	NA	0.516392	8.75093e-48	0.542402	9.53753e-46	NA	NA
STARD3	NA	NA	NA	NA	NA	NA	Cells_Cultured_fibroblasts	1.01143e-10	1.66502e-07	-6.46523	4.13699e-45	1.24827e-41	-14.094	Spleen	3.03157e-11	2.5777e-08	-6.64503	1.6971e-46	7.46451e-43	-14.3177	NA	NA	NA	NA	NA	NA	0	1	1	0	2	NA	NA	-2.23092	15.0818	-2.06768	14.7562	NA	NA	NA	NA	0.0256863	2.13281e-51	0.0386705	2.80552e-49	NA	NA	NA	NA	0.516392	8.75093e-48	0.528654	1.09619e-45	NA	NA
STARD3	NA	NA	NA	NA	NA	NA	Cells_Cultured_fibroblasts	1.01143e-10	1.66502e-07	-6.46523	4.13699e-45	1.24827e-41	-14.094	Stomach	3.03157e-11	3.27689e-08	-6.64503	1.6971e-46	4.81199e-43	-14.3177	NA	NA	NA	NA	NA	NA	0	1	1	0	2	NA	NA	-2.23092	15.0818	-2.06768	14.7562	NA	NA	NA	NA	0.0256863	2.13281e-51	0.0386705	2.80552e-49	NA	NA	NA	NA	0.516392	8.75093e-48	0.543858	9.95995e-46	NA	NA
STARD3	NA	NA	NA	NA	NA	NA	Cells_Cultured_fibroblasts	1.01143e-10	1.66502e-07	-6.46523	4.13699e-45	1.24827e-41	-14.094	Testis	3.03157e-11	5.83858e-08	6.64503	1.6971e-46	1.305e-42	14.3177	NA	NA	NA	NA	NA	NA	0	1	1	0	2	NA	NA	-2.23092	15.0818	2.06768	-14.7562	NA	NA	NA	NA	0.0256863	2.13281e-51	0.0386705	2.80552e-49	NA	NA	NA	NA	0.516392	8.75093e-48	0.568823	1.70074e-45	NA	NA
STARD3	NA	NA	NA	NA	NA	NA	Cells_Cultured_fibroblasts	1.01143e-10	1.66502e-07	-6.46523	4.13699e-45	1.24827e-41	-14.094	Thyroid	3.03157e-11	3.36446e-08	-6.64503	1.6971e-46	1.08826e-42	-14.3177	NA	NA	NA	NA	NA	NA	0	1	1	0	2	NA	NA	-2.23092	15.0818	-2.06768	14.7562	NA	NA	NA	NA	0.0256863	2.13281e-51	0.0386705	2.80552e-49	NA	NA	NA	NA	0.516392	8.75093e-48	0.519978	1.44777e-45	NA	NA
STARD3	NA	NA	NA	NA	NA	NA	Cells_Cultured_fibroblasts	1.01143e-10	1.66502e-07	-6.46523	4.13699e-45	1.24827e-41	-14.094	Uterus	3.03157e-11	3.12598e-08	6.64503	1.6971e-46	9.06504e-43	14.3177	NA	NA	NA	NA	NA	NA	0	1	1	0	2	NA	NA	-2.23092	15.0818	2.06768	-14.7562	NA	NA	NA	NA	0.0256863	2.13281e-51	0.0386705	2.80552e-49	NA	NA	NA	NA	0.516392	8.75093e-48	0.535498	1.06698e-45	NA	NA
STARD3	NA	NA	NA	NA	NA	NA	Cells_Cultured_fibroblasts	1.01143e-10	1.66502e-07	-6.46523	4.13699e-45	1.24827e-41	-14.094	Vagina	3.03157e-11	2.93294e-08	-6.64503	1.6971e-46	1.12761e-42	-14.3177	NA	NA	NA	NA	NA	NA	0	1	1	0	2	NA	NA	-2.23092	15.0818	-2.06768	14.7562	NA	NA	NA	NA	0.0256863	2.13281e-51	0.0386705	2.80552e-49	NA	NA	NA	NA	0.516392	8.75093e-48	0.565116	1.59982e-45	NA	NA
STARD3	NA	NA	NA	NA	NA	NA	Cells_Cultured_fibroblasts	1.01143e-10	1.66502e-07	-6.46523	4.13699e-45	1.24827e-41	-14.094	Whole_Blood	3.03157e-11	3.27303e-08	6.64503	1.6971e-46	4.57876e-43	14.3177	NA	NA	NA	NA	NA	NA	0	1	1	0	2	NA	NA	-2.23092	15.0818	2.06768	-14.7562	NA	NA	NA	NA	0.0256863	2.13281e-51	0.0386705	2.80552e-49	NA	NA	NA	NA	0.516392	8.75093e-48	0.559959	7.71799e-46	NA	NA
STARD3	NA	NA	NA	NA	NA	NA	Cells_Cultured_fibroblasts	1.01143e-10	1.66502e-07	-6.46523	4.13699e-45	1.24827e-41	-14.094	smultixcan	1.43846e-11	1.88281e-08	4.95519	9.9666e-46	3.36572e-42	12.6986	NA	NA	NA	NA	NA	NA	0	1	1	0	2	NA	NA	-2.23092	15.0818	1.22454	-12.3031	NA	NA	NA	NA	0.0256863	2.13281e-51	0.013063	1.03888e-47	NA	NA	NA	NA	0.516392	8.75093e-48	0.371233	2.99835e-44	NA	NA
STARD3	NA	NA	NA	NA	NA	NA	Stomach	2.03669e-12	4.73816e-09	-7.03195	8.39708e-48	3.53139e-44	-14.5251	Adipose_Subcutaneous	3.03157e-11	2.41528e-08	-6.64503	1.6971e-46	5.93086e-43	-14.3177	NA	NA	NA	NA	NA	NA	0	1	1	0	2	NA	NA	-2.43148	15.3483	-2.06768	14.7562	NA	NA	NA	NA	0.0150373	3.63337e-53	0.0386705	2.80552e-49	NA	NA	NA	NA	0.451377	2.19092e-49	0.541198	9.60835e-46	NA	NA
STARD3	NA	NA	NA	NA	NA	NA	Stomach	2.03669e-12	4.73816e-09	-7.03195	8.39708e-48	3.53139e-44	-14.5251	Adipose_Visceral_Omentum	3.03157e-11	2.72945e-08	6.64503	1.6971e-46	4.98034e-43	14.3177	NA	NA	NA	NA	NA	NA	0	1	1	0	2	NA	NA	-2.43148	15.3483	2.06768	-14.7562	NA	NA	NA	NA	0.0150373	3.63337e-53	0.0386705	2.80552e-49	NA	NA	NA	NA	0.451377	2.19092e-49	0.547115	7.73155e-46	NA	NA
STARD3	NA	NA	NA	NA	NA	NA	Stomach	2.03669e-12	4.73816e-09	-7.03195	8.39708e-48	3.53139e-44	-14.5251	Adrenal_Gland	9.1563e-11	9.62363e-08	6.48026	4.13699e-45	1.39272e-41	14.094	NA	NA	NA	NA	NA	NA	0	1	1	0	2	NA	NA	-2.43148	15.3483	2.04977	-14.5251	NA	NA	NA	NA	0.0150373	3.63337e-53	0.0403868	8.40562e-48	NA	NA	NA	NA	0.451377	2.19092e-49	0.540734	2.01083e-44	NA	NA
STARD3	NA	NA	NA	NA	NA	NA	Stomach	2.03669e-12	4.73816e-09	-7.03195	8.39708e-48	3.53139e-44	-14.5251	Artery_Aorta	3.03157e-11	2.36641e-08	6.64503	1.6971e-46	9.58392e-43	14.3177	NA	NA	NA	NA	NA	NA	0	1	1	0	2	NA	NA	-2.43148	15.3483	2.06768	-14.7562	NA	NA	NA	NA	0.0150373	3.63337e-53	0.0386705	2.80552e-49	NA	NA	NA	NA	0.451377	2.19092e-49	0.547517	8.97178e-46	NA	NA
STARD3	NA	NA	NA	NA	NA	NA	Stomach	2.03669e-12	4.73816e-09	-7.03195	8.39708e-48	3.53139e-44	-14.5251	Artery_Coronary	1.67502e-05	0.00495871	4.30432	4.13699e-45	3.0855e-41	14.094	NA	NA	NA	NA	NA	NA	0	1	1	0	2	NA	NA	-2.43148	15.3483	0.94058	-11.5113	NA	NA	NA	NA	0.0150373	3.63337e-53	0.34692	1.15742e-30	NA	NA	NA	NA	0.451377	2.19092e-49	0.86707	2.62477e-27	NA	NA
STARD3	NA	NA	NA	NA	NA	NA	Stomach	2.03669e-12	4.73816e-09	-7.03195	8.39708e-48	3.53139e-44	-14.5251	Artery_Tibial	3.03157e-11	2.75615e-08	6.64503	1.6971e-46	4.89464e-43	14.3177	NA	NA	NA	NA	NA	NA	0	1	1	0	2	NA	NA	-2.43148	15.3483	2.06768	-14.7562	NA	NA	NA	NA	0.0150373	3.63337e-53	0.0386705	2.80552e-49	NA	NA	NA	NA	0.451377	2.19092e-49	0.545448	8.2694e-46	NA	NA
STARD3	NA	NA	NA	NA	NA	NA	Stomach	2.03669e-12	4.73816e-09	-7.03195	8.39708e-48	3.53139e-44	-14.5251	Brain_Amygdala	9.1563e-11	9.6362e-08	6.48026	4.13699e-45	5.40952e-41	14.094	NA	NA	NA	NA	NA	NA	0	1	1	0	2	NA	NA	-2.43148	15.3483	2.04977	-14.5251	NA	NA	NA	NA	0.0150373	3.63337e-53	0.0403868	8.40562e-48	NA	NA	NA	NA	0.451377	2.19092e-49	0.567657	5.27536e-44	NA	NA
STARD3	NA	NA	NA	NA	NA	NA	Stomach	2.03669e-12	4.73816e-09	-7.03195	8.39708e-48	3.53139e-44	-14.5251	Brain_Caudate_basal_ganglia	3.03157e-11	3.44632e-08	6.64503	1.6971e-46	5.95002e-43	14.3177	NA	NA	NA	NA	NA	NA	0	1	1	0	2	NA	NA	-2.43148	15.3483	2.06768	-14.7562	NA	NA	NA	NA	0.0150373	3.63337e-53	0.0386705	2.80552e-49	NA	NA	NA	NA	0.451377	2.19092e-49	0.550384	8.81144e-46	NA	NA
STARD3	NA	NA	NA	NA	NA	NA	Stomach	2.03669e-12	4.73816e-09	-7.03195	8.39708e-48	3.53139e-44	-14.5251	Brain_Cerebellar_Hemisphere	3.03157e-11	2.90474e-08	-6.64503	1.6971e-46	6.19977e-43	-14.3177	NA	NA	NA	NA	NA	NA	0	1	1	0	2	NA	NA	-2.43148	15.3483	-2.06768	14.7562	NA	NA	NA	NA	0.0150373	3.63337e-53	0.0386705	2.80552e-49	NA	NA	NA	NA	0.451377	2.19092e-49	0.52621	1.09454e-45	NA	NA
STARD3	NA	NA	NA	NA	NA	NA	Stomach	2.03669e-12	4.73816e-09	-7.03195	8.39708e-48	3.53139e-44	-14.5251	Brain_Cerebellum	3.03157e-11	2.64881e-08	6.64503	1.6971e-46	6.38985e-43	14.3177	NA	NA	NA	NA	NA	NA	0	1	1	0	2	NA	NA	-2.43148	15.3483	2.06768	-14.7562	NA	NA	NA	NA	0.0150373	3.63337e-53	0.0386705	2.80552e-49	NA	NA	NA	NA	0.451377	2.19092e-49	0.542274	9.02592e-46	NA	NA
STARD3	NA	NA	NA	NA	NA	NA	Stomach	2.03669e-12	4.73816e-09	-7.03195	8.39708e-48	3.53139e-44	-14.5251	Brain_Cortex	3.03157e-11	4.41919e-08	6.64503	1.6971e-46	1.09576e-42	14.3177	NA	NA	NA	NA	NA	NA	0	1	1	0	2	NA	NA	-2.43148	15.3483	2.06768	-14.7562	NA	NA	NA	NA	0.0150373	3.63337e-53	0.0386705	2.80552e-49	NA	NA	NA	NA	0.451377	2.19092e-49	0.554497	1.10606e-45	NA	NA
STARD3	NA	NA	NA	NA	NA	NA	Stomach	2.03669e-12	4.73816e-09	-7.03195	8.39708e-48	3.53139e-44	-14.5251	Brain_Frontal_Cortex_BA9	3.03157e-11	3.59802e-08	6.64503	1.6971e-46	4.97192e-43	14.3177	NA	NA	NA	NA	NA	NA	0	1	1	0	2	NA	NA	-2.43148	15.3483	2.06768	-14.7562	NA	NA	NA	NA	0.0150373	3.63337e-53	0.0386705	2.80552e-49	NA	NA	NA	NA	0.451377	2.19092e-49	0.554769	1.00037e-45	NA	NA
STARD3	NA	NA	NA	NA	NA	NA	Stomach	2.03669e-12	4.73816e-09	-7.03195	8.39708e-48	3.53139e-44	-14.5251	Brain_Hippocampus	3.03157e-11	4.7085e-08	6.64503	1.6971e-46	2.49931e-42	14.3177	NA	NA	NA	NA	NA	NA	0	1	1	0	2	NA	NA	-2.43148	15.3483	2.06768	-14.7562	NA	NA	NA	NA	0.0150373	3.63337e-53	0.0386705	2.80552e-49	NA	NA	NA	NA	0.451377	2.19092e-49	0.571363	2.98185e-45	NA	NA
STARD3	NA	NA	NA	NA	NA	NA	Stomach	2.03669e-12	4.73816e-09	-7.03195	8.39708e-48	3.53139e-44	-14.5251	Brain_Nucleus_accumbens_basal_ganglia	9.1563e-11	9.29403e-08	6.48026	4.13699e-45	2.4713e-41	14.094	NA	NA	NA	NA	NA	NA	0	1	1	0	2	NA	NA	-2.43148	15.3483	2.04977	-14.5251	NA	NA	NA	NA	0.0150373	3.63337e-53	0.0403868	8.40562e-48	NA	NA	NA	NA	0.451377	2.19092e-49	0.557105	2.15545e-44	NA	NA
STARD3	NA	NA	NA	NA	NA	NA	Stomach	2.03669e-12	4.73816e-09	-7.03195	8.39708e-48	3.53139e-44	-14.5251	Brain_Putamen_basal_ganglia	3.03157e-11	4.00281e-08	-6.64503	1.6971e-46	1.31661e-42	-14.3177	NA	NA	NA	NA	NA	NA	0	1	1	0	2	NA	NA	-2.43148	15.3483	-2.06768	14.7562	NA	NA	NA	NA	0.0150373	3.63337e-53	0.0386705	2.80552e-49	NA	NA	NA	NA	0.451377	2.19092e-49	0.571141	3.11974e-45	NA	NA
STARD3	NA	NA	NA	NA	NA	NA	Stomach	2.03669e-12	4.73816e-09	-7.03195	8.39708e-48	3.53139e-44	-14.5251	Brain_Spinal_cord_cervical_c-1	3.03157e-11	2.93346e-08	6.64503	1.6971e-46	6.64031e-43	14.3177	NA	NA	NA	NA	NA	NA	0	1	1	0	2	NA	NA	-2.43148	15.3483	2.06768	-14.7562	NA	NA	NA	NA	0.0150373	3.63337e-53	0.0386705	2.80552e-49	NA	NA	NA	NA	0.451377	2.19092e-49	0.569692	1.2562e-45	NA	NA
STARD3	NA	NA	NA	NA	NA	NA	Stomach	2.03669e-12	4.73816e-09	-7.03195	8.39708e-48	3.53139e-44	-14.5251	Brain_Substantia_nigra	3.03157e-11	2.61352e-08	6.64503	1.6971e-46	1.06645e-42	14.3177	NA	NA	NA	NA	NA	NA	0	1	1	0	2	NA	NA	-2.43148	15.3483	2.06768	-14.7562	NA	NA	NA	NA	0.0150373	3.63337e-53	0.0386705	2.80552e-49	NA	NA	NA	NA	0.451377	2.19092e-49	0.574914	1.27434e-45	NA	NA
STARD3	NA	NA	NA	NA	NA	NA	Stomach	2.03669e-12	4.73816e-09	-7.03195	8.39708e-48	3.53139e-44	-14.5251	Breast_Mammary_Tissue	3.03157e-11	2.54394e-08	6.64503	1.6971e-46	7.06897e-43	14.3177	NA	NA	NA	NA	NA	NA	0	1	1	0	2	NA	NA	-2.43148	15.3483	2.06768	-14.7562	NA	NA	NA	NA	0.0150373	3.63337e-53	0.0386705	2.80552e-49	NA	NA	NA	NA	0.451377	2.19092e-49	0.544461	1.23611e-45	NA	NA
STARD3	NA	NA	NA	NA	NA	NA	Stomach	2.03669e-12	4.73816e-09	-7.03195	8.39708e-48	3.53139e-44	-14.5251	Cells_Cultured_fibroblasts	3.03157e-11	3.02616e-08	6.64503	1.6971e-46	5.01589e-43	14.3177	NA	NA	NA	NA	NA	NA	0	1	1	0	2	NA	NA	-2.43148	15.3483	2.06768	-14.7562	NA	NA	NA	NA	0.0150373	3.63337e-53	0.0386705	2.80552e-49	NA	NA	NA	NA	0.451377	2.19092e-49	0.535816	7.48845e-46	NA	NA
STARD3	NA	NA	NA	NA	NA	NA	Stomach	2.03669e-12	4.73816e-09	-7.03195	8.39708e-48	3.53139e-44	-14.5251	Cells_EBV-transformed_lymphocytes	3.03157e-11	3.00017e-08	-6.64503	1.6971e-46	4.3382e-43	-14.3177	NA	NA	NA	NA	NA	NA	0	1	1	0	2	NA	NA	-2.43148	15.3483	-2.06768	14.7562	NA	NA	NA	NA	0.0150373	3.63337e-53	0.0386705	2.80552e-49	NA	NA	NA	NA	0.451377	2.19092e-49	0.529447	8.16379e-46	NA	NA
STARD3	NA	NA	NA	NA	NA	NA	Stomach	2.03669e-12	4.73816e-09	-7.03195	8.39708e-48	3.53139e-44	-14.5251	Colon_Sigmoid	3.03157e-11	2.69836e-08	-6.64503	1.6971e-46	5.59751e-43	-14.3177	NA	NA	NA	NA	NA	NA	0	1	1	0	2	NA	NA	-2.43148	15.3483	-2.06768	14.7562	NA	NA	NA	NA	0.0150373	3.63337e-53	0.0386705	2.80552e-49	NA	NA	NA	NA	0.451377	2.19092e-49	0.545606	1.14728e-45	NA	NA
STARD3	NA	NA	NA	NA	NA	NA	Stomach	2.03669e-12	4.73816e-09	-7.03195	8.39708e-48	3.53139e-44	-14.5251	Colon_Transverse	3.03157e-11	3.60267e-08	-6.64503	1.6971e-46	6.47838e-43	-14.3177	NA	NA	NA	NA	NA	NA	0	1	1	0	2	NA	NA	-2.43148	15.3483	-2.06768	14.7562	NA	NA	NA	NA	0.0150373	3.63337e-53	0.0386705	2.80552e-49	NA	NA	NA	NA	0.451377	2.19092e-49	0.535335	1.30144e-45	NA	NA
STARD3	NA	NA	NA	NA	NA	NA	Stomach	2.03669e-12	4.73816e-09	-7.03195	8.39708e-48	3.53139e-44	-14.5251	Esophagus_Gastroesophageal_Junction	3.03157e-11	2.51883e-08	-6.64503	1.6971e-46	6.46763e-43	-14.3177	NA	NA	NA	NA	NA	NA	0	1	1	0	2	NA	NA	-2.43148	15.3483	-2.06768	14.7562	NA	NA	NA	NA	0.0150373	3.63337e-53	0.0386705	2.80552e-49	NA	NA	NA	NA	0.451377	2.19092e-49	0.537572	8.24339e-46	NA	NA
STARD3	NA	NA	NA	NA	NA	NA	Stomach	2.03669e-12	4.73816e-09	-7.03195	8.39708e-48	3.53139e-44	-14.5251	Esophagus_Mucosa	3.03157e-11	2.81886e-08	6.64503	1.6971e-46	1.16828e-42	14.3177	NA	NA	NA	NA	NA	NA	0	1	1	0	2	NA	NA	-2.43148	15.3483	2.06768	-14.7562	NA	NA	NA	NA	0.0150373	3.63337e-53	0.0386705	2.80552e-49	NA	NA	NA	NA	0.451377	2.19092e-49	0.539417	9.12512e-46	NA	NA
STARD3	NA	NA	NA	NA	NA	NA	Stomach	2.03669e-12	4.73816e-09	-7.03195	8.39708e-48	3.53139e-44	-14.5251	Esophagus_Muscularis	3.03157e-11	2.63626e-08	-6.64503	1.6971e-46	5.4872e-43	-14.3177	NA	NA	NA	NA	NA	NA	0	1	1	0	2	NA	NA	-2.43148	15.3483	-2.06768	14.7562	NA	NA	NA	NA	0.0150373	3.63337e-53	0.0386705	2.80552e-49	NA	NA	NA	NA	0.451377	2.19092e-49	0.547337	8.95719e-46	NA	NA
STARD3	NA	NA	NA	NA	NA	NA	Stomach	2.03669e-12	4.73816e-09	-7.03195	8.39708e-48	3.53139e-44	-14.5251	Heart_Atrial_Appendage	3.03157e-11	2.95806e-08	6.64503	1.6971e-46	4.88982e-43	14.3177	NA	NA	NA	NA	NA	NA	0	1	1	0	2	NA	NA	-2.43148	15.3483	2.06768	-14.7562	NA	NA	NA	NA	0.0150373	3.63337e-53	0.0386705	2.80552e-49	NA	NA	NA	NA	0.451377	2.19092e-49	0.541229	8.03894e-46	NA	NA
STARD3	NA	NA	NA	NA	NA	NA	Stomach	2.03669e-12	4.73816e-09	-7.03195	8.39708e-48	3.53139e-44	-14.5251	Heart_Left_Ventricle	9.1563e-11	7.42712e-08	6.48026	4.13699e-45	1.33583e-41	14.094	NA	NA	NA	NA	NA	NA	0	1	1	0	2	NA	NA	-2.43148	15.3483	2.04977	-14.5251	NA	NA	NA	NA	0.0150373	3.63337e-53	0.0403868	8.40562e-48	NA	NA	NA	NA	0.451377	2.19092e-49	0.561014	1.75861e-44	NA	NA
STARD3	NA	NA	NA	NA	NA	NA	Stomach	2.03669e-12	4.73816e-09	-7.03195	8.39708e-48	3.53139e-44	-14.5251	Kidney_Cortex	3.03157e-11	2.13386e-08	6.64503	1.6971e-46	5.43749e-43	14.3177	NA	NA	NA	NA	NA	NA	0	1	1	0	2	NA	NA	-2.43148	15.3483	2.06768	-14.7562	NA	NA	NA	NA	0.0150373	3.63337e-53	0.0386705	2.80552e-49	NA	NA	NA	NA	0.451377	2.19092e-49	0.54679	1.03939e-45	NA	NA
STARD3	NA	NA	NA	NA	NA	NA	Stomach	2.03669e-12	4.73816e-09	-7.03195	8.39708e-48	3.53139e-44	-14.5251	Liver	3.03157e-11	3.50985e-08	6.64503	1.6971e-46	1.2393e-42	14.3177	NA	NA	NA	NA	NA	NA	0	1	1	0	2	NA	NA	-2.43148	15.3483	2.06768	-14.7562	NA	NA	NA	NA	0.0150373	3.63337e-53	0.0386705	2.80552e-49	NA	NA	NA	NA	0.451377	2.19092e-49	0.550374	1.16132e-45	NA	NA
STARD3	NA	NA	NA	NA	NA	NA	Stomach	2.03669e-12	4.73816e-09	-7.03195	8.39708e-48	3.53139e-44	-14.5251	Lung	9.1463e-13	1.13868e-09	7.14278	9.59473e-44	2.18114e-40	13.8702	NA	NA	NA	NA	NA	NA	0	1	1	0	2	NA	NA	-2.43148	15.3483	2.92375	-13.8588	NA	NA	NA	NA	0.0150373	3.63337e-53	0.00345843	1.12462e-43	NA	NA	NA	NA	0.451377	2.19092e-49	0.220313	2.8326e-40	NA	NA
STARD3	NA	NA	NA	NA	NA	NA	Stomach	2.03669e-12	4.73816e-09	-7.03195	8.39708e-48	3.53139e-44	-14.5251	Minor_Salivary_Gland	3.03157e-11	2.91303e-08	6.64503	1.6971e-46	1.15917e-42	14.3177	NA	NA	NA	NA	NA	NA	0	1	1	0	2	NA	NA	-2.43148	15.3483	2.06768	-14.7562	NA	NA	NA	NA	0.0150373	3.63337e-53	0.0386705	2.80552e-49	NA	NA	NA	NA	0.451377	2.19092e-49	0.536182	2.74361e-45	NA	NA
STARD3	NA	NA	NA	NA	NA	NA	Stomach	2.03669e-12	4.73816e-09	-7.03195	8.39708e-48	3.53139e-44	-14.5251	Muscle_Skeletal	3.03157e-11	2.7127e-08	6.64503	1.6971e-46	7.65136e-43	14.3177	NA	NA	NA	NA	NA	NA	0	1	1	0	2	NA	NA	-2.43148	15.3483	2.06768	-14.7562	NA	NA	NA	NA	0.0150373	3.63337e-53	0.0386705	2.80552e-49	NA	NA	NA	NA	0.451377	2.19092e-49	0.534354	1.18552e-45	NA	NA
STARD3	NA	NA	NA	NA	NA	NA	Stomach	2.03669e-12	4.73816e-09	-7.03195	8.39708e-48	3.53139e-44	-14.5251	Nerve_Tibial	3.03157e-11	2.49989e-08	6.64503	1.6971e-46	7.34277e-43	14.3177	NA	NA	NA	NA	NA	NA	0	1	1	0	2	NA	NA	-2.43148	15.3483	2.06768	-14.7562	NA	NA	NA	NA	0.0150373	3.63337e-53	0.0386705	2.80552e-49	NA	NA	NA	NA	0.451377	2.19092e-49	0.533808	9.26409e-46	NA	NA
STARD3	NA	NA	NA	NA	NA	NA	Stomach	2.03669e-12	4.73816e-09	-7.03195	8.39708e-48	3.53139e-44	-14.5251	Ovary	3.03157e-11	3.16298e-08	6.64503	1.6971e-46	1.26485e-42	14.3177	NA	NA	NA	NA	NA	NA	0	1	1	0	2	NA	NA	-2.43148	15.3483	2.06768	-14.7562	NA	NA	NA	NA	0.0150373	3.63337e-53	0.0386705	2.80552e-49	NA	NA	NA	NA	0.451377	2.19092e-49	0.535369	1.48707e-45	NA	NA
STARD3	NA	NA	NA	NA	NA	NA	Stomach	2.03669e-12	4.73816e-09	-7.03195	8.39708e-48	3.53139e-44	-14.5251	Pancreas	3.03157e-11	3.4613e-08	6.64503	1.6971e-46	1.43854e-42	14.3177	NA	NA	NA	NA	NA	NA	0	1	1	0	2	NA	NA	-2.43148	15.3483	2.06768	-14.7562	NA	NA	NA	NA	0.0150373	3.63337e-53	0.0386705	2.80552e-49	NA	NA	NA	NA	0.451377	2.19092e-49	0.542044	1.12319e-45	NA	NA
STARD3	NA	NA	NA	NA	NA	NA	Stomach	2.03669e-12	4.73816e-09	-7.03195	8.39708e-48	3.53139e-44	-14.5251	Pituitary	3.03157e-11	3.57074e-08	-6.64503	1.6971e-46	1.33018e-42	-14.3177	NA	NA	NA	NA	NA	NA	0	1	1	0	2	NA	NA	-2.43148	15.3483	-2.06768	14.7562	NA	NA	NA	NA	0.0150373	3.63337e-53	0.0386705	2.80552e-49	NA	NA	NA	NA	0.451377	2.19092e-49	0.554183	1.17394e-45	NA	NA
STARD3	NA	NA	NA	NA	NA	NA	Stomach	2.03669e-12	4.73816e-09	-7.03195	8.39708e-48	3.53139e-44	-14.5251	Prostate	3.03157e-11	2.94555e-08	-6.64503	1.6971e-46	5.55678e-43	-14.3177	NA	NA	NA	NA	NA	NA	0	1	1	0	2	NA	NA	-2.43148	15.3483	-2.06768	14.7562	NA	NA	NA	NA	0.0150373	3.63337e-53	0.0386705	2.80552e-49	NA	NA	NA	NA	0.451377	2.19092e-49	0.543263	1.01984e-45	NA	NA
STARD3	NA	NA	NA	NA	NA	NA	Stomach	2.03669e-12	4.73816e-09	-7.03195	8.39708e-48	3.53139e-44	-14.5251	Skin_Not_Sun_Exposed_Suprapubic	3.03157e-11	2.84049e-08	6.64503	1.6971e-46	6.69533e-43	14.3177	NA	NA	NA	NA	NA	NA	0	1	1	0	2	NA	NA	-2.43148	15.3483	2.06768	-14.7562	NA	NA	NA	NA	0.0150373	3.63337e-53	0.0386705	2.80552e-49	NA	NA	NA	NA	0.451377	2.19092e-49	0.524034	7.81665e-46	NA	NA
STARD3	NA	NA	NA	NA	NA	NA	Stomach	2.03669e-12	4.73816e-09	-7.03195	8.39708e-48	3.53139e-44	-14.5251	Skin_Sun_Exposed_Lower_leg	3.03157e-11	3.14081e-08	6.64503	1.6971e-46	6.76264e-43	14.3177	NA	NA	NA	NA	NA	NA	0	1	1	0	2	NA	NA	-2.43148	15.3483	2.06768	-14.7562	NA	NA	NA	NA	0.0150373	3.63337e-53	0.0386705	2.80552e-49	NA	NA	NA	NA	0.451377	2.19092e-49	0.534086	9.46583e-46	NA	NA
STARD3	NA	NA	NA	NA	NA	NA	Stomach	2.03669e-12	4.73816e-09	-7.03195	8.39708e-48	3.53139e-44	-14.5251	Small_Intestine_Terminal_Ileum	3.03157e-11	2.75608e-08	6.64503	1.6971e-46	5.18438e-43	14.3177	NA	NA	NA	NA	NA	NA	0	1	1	0	2	NA	NA	-2.43148	15.3483	2.06768	-14.7562	NA	NA	NA	NA	0.0150373	3.63337e-53	0.0386705	2.80552e-49	NA	NA	NA	NA	0.451377	2.19092e-49	0.542402	9.53753e-46	NA	NA
STARD3	NA	NA	NA	NA	NA	NA	Stomach	2.03669e-12	4.73816e-09	-7.03195	8.39708e-48	3.53139e-44	-14.5251	Spleen	3.03157e-11	2.5777e-08	-6.64503	1.6971e-46	7.46451e-43	-14.3177	NA	NA	NA	NA	NA	NA	0	1	1	0	2	NA	NA	-2.43148	15.3483	-2.06768	14.7562	NA	NA	NA	NA	0.0150373	3.63337e-53	0.0386705	2.80552e-49	NA	NA	NA	NA	0.451377	2.19092e-49	0.528654	1.09619e-45	NA	NA
STARD3	NA	NA	NA	NA	NA	NA	Stomach	2.03669e-12	4.73816e-09	-7.03195	8.39708e-48	3.53139e-44	-14.5251	Stomach	3.03157e-11	3.27689e-08	-6.64503	1.6971e-46	4.81199e-43	-14.3177	NA	NA	NA	NA	NA	NA	0	1	1	0	2	NA	NA	-2.43148	15.3483	-2.06768	14.7562	NA	NA	NA	NA	0.0150373	3.63337e-53	0.0386705	2.80552e-49	NA	NA	NA	NA	0.451377	2.19092e-49	0.543858	9.95995e-46	NA	NA
STARD3	NA	NA	NA	NA	NA	NA	Stomach	2.03669e-12	4.73816e-09	-7.03195	8.39708e-48	3.53139e-44	-14.5251	Testis	3.03157e-11	5.83858e-08	6.64503	1.6971e-46	1.305e-42	14.3177	NA	NA	NA	NA	NA	NA	0	1	1	0	2	NA	NA	-2.43148	15.3483	2.06768	-14.7562	NA	NA	NA	NA	0.0150373	3.63337e-53	0.0386705	2.80552e-49	NA	NA	NA	NA	0.451377	2.19092e-49	0.568823	1.70074e-45	NA	NA
STARD3	NA	NA	NA	NA	NA	NA	Stomach	2.03669e-12	4.73816e-09	-7.03195	8.39708e-48	3.53139e-44	-14.5251	Thyroid	3.03157e-11	3.36446e-08	-6.64503	1.6971e-46	1.08826e-42	-14.3177	NA	NA	NA	NA	NA	NA	0	1	1	0	2	NA	NA	-2.43148	15.3483	-2.06768	14.7562	NA	NA	NA	NA	0.0150373	3.63337e-53	0.0386705	2.80552e-49	NA	NA	NA	NA	0.451377	2.19092e-49	0.519978	1.44777e-45	NA	NA
STARD3	NA	NA	NA	NA	NA	NA	Stomach	2.03669e-12	4.73816e-09	-7.03195	8.39708e-48	3.53139e-44	-14.5251	Uterus	3.03157e-11	3.12598e-08	6.64503	1.6971e-46	9.06504e-43	14.3177	NA	NA	NA	NA	NA	NA	0	1	1	0	2	NA	NA	-2.43148	15.3483	2.06768	-14.7562	NA	NA	NA	NA	0.0150373	3.63337e-53	0.0386705	2.80552e-49	NA	NA	NA	NA	0.451377	2.19092e-49	0.535498	1.06698e-45	NA	NA
STARD3	NA	NA	NA	NA	NA	NA	Stomach	2.03669e-12	4.73816e-09	-7.03195	8.39708e-48	3.53139e-44	-14.5251	Vagina	3.03157e-11	2.93294e-08	-6.64503	1.6971e-46	1.12761e-42	-14.3177	NA	NA	NA	NA	NA	NA	0	1	1	0	2	NA	NA	-2.43148	15.3483	-2.06768	14.7562	NA	NA	NA	NA	0.0150373	3.63337e-53	0.0386705	2.80552e-49	NA	NA	NA	NA	0.451377	2.19092e-49	0.565116	1.59982e-45	NA	NA
STARD3	NA	NA	NA	NA	NA	NA	Stomach	2.03669e-12	4.73816e-09	-7.03195	8.39708e-48	3.53139e-44	-14.5251	Whole_Blood	3.03157e-11	3.27303e-08	6.64503	1.6971e-46	4.57876e-43	14.3177	NA	NA	NA	NA	NA	NA	0	1	1	0	2	NA	NA	-2.43148	15.3483	2.06768	-14.7562	NA	NA	NA	NA	0.0150373	3.63337e-53	0.0386705	2.80552e-49	NA	NA	NA	NA	0.451377	2.19092e-49	0.559959	7.71799e-46	NA	NA
STARD3	NA	NA	NA	NA	NA	NA	Stomach	2.03669e-12	4.73816e-09	-7.03195	8.39708e-48	3.53139e-44	-14.5251	smultixcan	1.43846e-11	1.88281e-08	4.95519	9.9666e-46	3.36572e-42	12.6986	NA	NA	NA	NA	NA	NA	0	1	1	0	2	NA	NA	-2.43148	15.3483	1.22454	-12.3031	NA	NA	NA	NA	0.0150373	3.63337e-53	0.013063	1.03888e-47	NA	NA	NA	NA	0.451377	2.19092e-49	0.371233	2.99835e-44	NA	NA
STARD3	NA	NA	NA	NA	NA	NA	smultixcan	3.87915e-08	1.33129e-05	-0.18847	8.07201e-48	2.77933e-44	-2.26526	Adipose_Subcutaneous	3.03157e-11	2.41528e-08	-6.64503	1.6971e-46	5.93086e-43	-14.3177	NA	NA	NA	NA	NA	NA	0	1	1	0	2	NA	NA	0.0251684	0.427101	-2.06768	14.7562	NA	NA	NA	NA	0.122195	5.37614e-49	0.0386705	2.80552e-49	NA	NA	NA	NA	0.645531	9.4452e-46	0.541198	9.60835e-46	NA	NA
STARD3	NA	NA	NA	NA	NA	NA	smultixcan	3.87915e-08	1.33129e-05	-0.18847	8.07201e-48	2.77933e-44	-2.26526	Adipose_Visceral_Omentum	3.03157e-11	2.72945e-08	6.64503	1.6971e-46	4.98034e-43	14.3177	NA	NA	NA	NA	NA	NA	0	1	1	0	2	NA	NA	0.0251684	0.427101	2.06768	-14.7562	NA	NA	NA	NA	0.122195	5.37614e-49	0.0386705	2.80552e-49	NA	NA	NA	NA	0.645531	9.4452e-46	0.547115	7.73155e-46	NA	NA
STARD3	NA	NA	NA	NA	NA	NA	smultixcan	3.87915e-08	1.33129e-05	-0.18847	8.07201e-48	2.77933e-44	-2.26526	Adrenal_Gland	9.1563e-11	9.62363e-08	6.48026	4.13699e-45	1.39272e-41	14.094	NA	NA	NA	NA	NA	NA	0	1	1	0	2	NA	NA	0.0251684	0.427101	2.04977	-14.5251	NA	NA	NA	NA	0.122195	5.37614e-49	0.0403868	8.40562e-48	NA	NA	NA	NA	0.645531	9.4452e-46	0.540734	2.01083e-44	NA	NA
STARD3	NA	NA	NA	NA	NA	NA	smultixcan	3.87915e-08	1.33129e-05	-0.18847	8.07201e-48	2.77933e-44	-2.26526	Artery_Aorta	3.03157e-11	2.36641e-08	6.64503	1.6971e-46	9.58392e-43	14.3177	NA	NA	NA	NA	NA	NA	0	1	1	0	2	NA	NA	0.0251684	0.427101	2.06768	-14.7562	NA	NA	NA	NA	0.122195	5.37614e-49	0.0386705	2.80552e-49	NA	NA	NA	NA	0.645531	9.4452e-46	0.547517	8.97178e-46	NA	NA
STARD3	NA	NA	NA	NA	NA	NA	smultixcan	3.87915e-08	1.33129e-05	-0.18847	8.07201e-48	2.77933e-44	-2.26526	Artery_Coronary	1.67502e-05	0.00495871	4.30432	4.13699e-45	3.0855e-41	14.094	NA	NA	NA	NA	NA	NA	0	1	1	0	2	NA	NA	0.0251684	0.427101	0.94058	-11.5113	NA	NA	NA	NA	0.122195	5.37614e-49	0.34692	1.15742e-30	NA	NA	NA	NA	0.645531	9.4452e-46	0.86707	2.62477e-27	NA	NA
STARD3	NA	NA	NA	NA	NA	NA	smultixcan	3.87915e-08	1.33129e-05	-0.18847	8.07201e-48	2.77933e-44	-2.26526	Artery_Tibial	3.03157e-11	2.75615e-08	6.64503	1.6971e-46	4.89464e-43	14.3177	NA	NA	NA	NA	NA	NA	0	1	1	0	2	NA	NA	0.0251684	0.427101	2.06768	-14.7562	NA	NA	NA	NA	0.122195	5.37614e-49	0.0386705	2.80552e-49	NA	NA	NA	NA	0.645531	9.4452e-46	0.545448	8.2694e-46	NA	NA
STARD3	NA	NA	NA	NA	NA	NA	smultixcan	3.87915e-08	1.33129e-05	-0.18847	8.07201e-48	2.77933e-44	-2.26526	Brain_Amygdala	9.1563e-11	9.6362e-08	6.48026	4.13699e-45	5.40952e-41	14.094	NA	NA	NA	NA	NA	NA	0	1	1	0	2	NA	NA	0.0251684	0.427101	2.04977	-14.5251	NA	NA	NA	NA	0.122195	5.37614e-49	0.0403868	8.40562e-48	NA	NA	NA	NA	0.645531	9.4452e-46	0.567657	5.27536e-44	NA	NA
STARD3	NA	NA	NA	NA	NA	NA	smultixcan	3.87915e-08	1.33129e-05	-0.18847	8.07201e-48	2.77933e-44	-2.26526	Brain_Caudate_basal_ganglia	3.03157e-11	3.44632e-08	6.64503	1.6971e-46	5.95002e-43	14.3177	NA	NA	NA	NA	NA	NA	0	1	1	0	2	NA	NA	0.0251684	0.427101	2.06768	-14.7562	NA	NA	NA	NA	0.122195	5.37614e-49	0.0386705	2.80552e-49	NA	NA	NA	NA	0.645531	9.4452e-46	0.550384	8.81144e-46	NA	NA
STARD3	NA	NA	NA	NA	NA	NA	smultixcan	3.87915e-08	1.33129e-05	-0.18847	8.07201e-48	2.77933e-44	-2.26526	Brain_Cerebellar_Hemisphere	3.03157e-11	2.90474e-08	-6.64503	1.6971e-46	6.19977e-43	-14.3177	NA	NA	NA	NA	NA	NA	0	1	1	0	2	NA	NA	0.0251684	0.427101	-2.06768	14.7562	NA	NA	NA	NA	0.122195	5.37614e-49	0.0386705	2.80552e-49	NA	NA	NA	NA	0.645531	9.4452e-46	0.52621	1.09454e-45	NA	NA
STARD3	NA	NA	NA	NA	NA	NA	smultixcan	3.87915e-08	1.33129e-05	-0.18847	8.07201e-48	2.77933e-44	-2.26526	Brain_Cerebellum	3.03157e-11	2.64881e-08	6.64503	1.6971e-46	6.38985e-43	14.3177	NA	NA	NA	NA	NA	NA	0	1	1	0	2	NA	NA	0.0251684	0.427101	2.06768	-14.7562	NA	NA	NA	NA	0.122195	5.37614e-49	0.0386705	2.80552e-49	NA	NA	NA	NA	0.645531	9.4452e-46	0.542274	9.02592e-46	NA	NA
STARD3	NA	NA	NA	NA	NA	NA	smultixcan	3.87915e-08	1.33129e-05	-0.18847	8.07201e-48	2.77933e-44	-2.26526	Brain_Cortex	3.03157e-11	4.41919e-08	6.64503	1.6971e-46	1.09576e-42	14.3177	NA	NA	NA	NA	NA	NA	0	1	1	0	2	NA	NA	0.0251684	0.427101	2.06768	-14.7562	NA	NA	NA	NA	0.122195	5.37614e-49	0.0386705	2.80552e-49	NA	NA	NA	NA	0.645531	9.4452e-46	0.554497	1.10606e-45	NA	NA
STARD3	NA	NA	NA	NA	NA	NA	smultixcan	3.87915e-08	1.33129e-05	-0.18847	8.07201e-48	2.77933e-44	-2.26526	Brain_Frontal_Cortex_BA9	3.03157e-11	3.59802e-08	6.64503	1.6971e-46	4.97192e-43	14.3177	NA	NA	NA	NA	NA	NA	0	1	1	0	2	NA	NA	0.0251684	0.427101	2.06768	-14.7562	NA	NA	NA	NA	0.122195	5.37614e-49	0.0386705	2.80552e-49	NA	NA	NA	NA	0.645531	9.4452e-46	0.554769	1.00037e-45	NA	NA
STARD3	NA	NA	NA	NA	NA	NA	smultixcan	3.87915e-08	1.33129e-05	-0.18847	8.07201e-48	2.77933e-44	-2.26526	Brain_Hippocampus	3.03157e-11	4.7085e-08	6.64503	1.6971e-46	2.49931e-42	14.3177	NA	NA	NA	NA	NA	NA	0	1	1	0	2	NA	NA	0.0251684	0.427101	2.06768	-14.7562	NA	NA	NA	NA	0.122195	5.37614e-49	0.0386705	2.80552e-49	NA	NA	NA	NA	0.645531	9.4452e-46	0.571363	2.98185e-45	NA	NA
STARD3	NA	NA	NA	NA	NA	NA	smultixcan	3.87915e-08	1.33129e-05	-0.18847	8.07201e-48	2.77933e-44	-2.26526	Brain_Nucleus_accumbens_basal_ganglia	9.1563e-11	9.29403e-08	6.48026	4.13699e-45	2.4713e-41	14.094	NA	NA	NA	NA	NA	NA	0	1	1	0	2	NA	NA	0.0251684	0.427101	2.04977	-14.5251	NA	NA	NA	NA	0.122195	5.37614e-49	0.0403868	8.40562e-48	NA	NA	NA	NA	0.645531	9.4452e-46	0.557105	2.15545e-44	NA	NA
STARD3	NA	NA	NA	NA	NA	NA	smultixcan	3.87915e-08	1.33129e-05	-0.18847	8.07201e-48	2.77933e-44	-2.26526	Brain_Putamen_basal_ganglia	3.03157e-11	4.00281e-08	-6.64503	1.6971e-46	1.31661e-42	-14.3177	NA	NA	NA	NA	NA	NA	0	1	1	0	2	NA	NA	0.0251684	0.427101	-2.06768	14.7562	NA	NA	NA	NA	0.122195	5.37614e-49	0.0386705	2.80552e-49	NA	NA	NA	NA	0.645531	9.4452e-46	0.571141	3.11974e-45	NA	NA
STARD3	NA	NA	NA	NA	NA	NA	smultixcan	3.87915e-08	1.33129e-05	-0.18847	8.07201e-48	2.77933e-44	-2.26526	Brain_Spinal_cord_cervical_c-1	3.03157e-11	2.93346e-08	6.64503	1.6971e-46	6.64031e-43	14.3177	NA	NA	NA	NA	NA	NA	0	1	1	0	2	NA	NA	0.0251684	0.427101	2.06768	-14.7562	NA	NA	NA	NA	0.122195	5.37614e-49	0.0386705	2.80552e-49	NA	NA	NA	NA	0.645531	9.4452e-46	0.569692	1.2562e-45	NA	NA
STARD3	NA	NA	NA	NA	NA	NA	smultixcan	3.87915e-08	1.33129e-05	-0.18847	8.07201e-48	2.77933e-44	-2.26526	Brain_Substantia_nigra	3.03157e-11	2.61352e-08	6.64503	1.6971e-46	1.06645e-42	14.3177	NA	NA	NA	NA	NA	NA	0	1	1	0	2	NA	NA	0.0251684	0.427101	2.06768	-14.7562	NA	NA	NA	NA	0.122195	5.37614e-49	0.0386705	2.80552e-49	NA	NA	NA	NA	0.645531	9.4452e-46	0.574914	1.27434e-45	NA	NA
STARD3	NA	NA	NA	NA	NA	NA	smultixcan	3.87915e-08	1.33129e-05	-0.18847	8.07201e-48	2.77933e-44	-2.26526	Breast_Mammary_Tissue	3.03157e-11	2.54394e-08	6.64503	1.6971e-46	7.06897e-43	14.3177	NA	NA	NA	NA	NA	NA	0	1	1	0	2	NA	NA	0.0251684	0.427101	2.06768	-14.7562	NA	NA	NA	NA	0.122195	5.37614e-49	0.0386705	2.80552e-49	NA	NA	NA	NA	0.645531	9.4452e-46	0.544461	1.23611e-45	NA	NA
STARD3	NA	NA	NA	NA	NA	NA	smultixcan	3.87915e-08	1.33129e-05	-0.18847	8.07201e-48	2.77933e-44	-2.26526	Cells_Cultured_fibroblasts	3.03157e-11	3.02616e-08	6.64503	1.6971e-46	5.01589e-43	14.3177	NA	NA	NA	NA	NA	NA	0	1	1	0	2	NA	NA	0.0251684	0.427101	2.06768	-14.7562	NA	NA	NA	NA	0.122195	5.37614e-49	0.0386705	2.80552e-49	NA	NA	NA	NA	0.645531	9.4452e-46	0.535816	7.48845e-46	NA	NA
STARD3	NA	NA	NA	NA	NA	NA	smultixcan	3.87915e-08	1.33129e-05	-0.18847	8.07201e-48	2.77933e-44	-2.26526	Cells_EBV-transformed_lymphocytes	3.03157e-11	3.00017e-08	-6.64503	1.6971e-46	4.3382e-43	-14.3177	NA	NA	NA	NA	NA	NA	0	1	1	0	2	NA	NA	0.0251684	0.427101	-2.06768	14.7562	NA	NA	NA	NA	0.122195	5.37614e-49	0.0386705	2.80552e-49	NA	NA	NA	NA	0.645531	9.4452e-46	0.529447	8.16379e-46	NA	NA
STARD3	NA	NA	NA	NA	NA	NA	smultixcan	3.87915e-08	1.33129e-05	-0.18847	8.07201e-48	2.77933e-44	-2.26526	Colon_Sigmoid	3.03157e-11	2.69836e-08	-6.64503	1.6971e-46	5.59751e-43	-14.3177	NA	NA	NA	NA	NA	NA	0	1	1	0	2	NA	NA	0.0251684	0.427101	-2.06768	14.7562	NA	NA	NA	NA	0.122195	5.37614e-49	0.0386705	2.80552e-49	NA	NA	NA	NA	0.645531	9.4452e-46	0.545606	1.14728e-45	NA	NA
STARD3	NA	NA	NA	NA	NA	NA	smultixcan	3.87915e-08	1.33129e-05	-0.18847	8.07201e-48	2.77933e-44	-2.26526	Colon_Transverse	3.03157e-11	3.60267e-08	-6.64503	1.6971e-46	6.47838e-43	-14.3177	NA	NA	NA	NA	NA	NA	0	1	1	0	2	NA	NA	0.0251684	0.427101	-2.06768	14.7562	NA	NA	NA	NA	0.122195	5.37614e-49	0.0386705	2.80552e-49	NA	NA	NA	NA	0.645531	9.4452e-46	0.535335	1.30144e-45	NA	NA
STARD3	NA	NA	NA	NA	NA	NA	smultixcan	3.87915e-08	1.33129e-05	-0.18847	8.07201e-48	2.77933e-44	-2.26526	Esophagus_Gastroesophageal_Junction	3.03157e-11	2.51883e-08	-6.64503	1.6971e-46	6.46763e-43	-14.3177	NA	NA	NA	NA	NA	NA	0	1	1	0	2	NA	NA	0.0251684	0.427101	-2.06768	14.7562	NA	NA	NA	NA	0.122195	5.37614e-49	0.0386705	2.80552e-49	NA	NA	NA	NA	0.645531	9.4452e-46	0.537572	8.24339e-46	NA	NA
STARD3	NA	NA	NA	NA	NA	NA	smultixcan	3.87915e-08	1.33129e-05	-0.18847	8.07201e-48	2.77933e-44	-2.26526	Esophagus_Mucosa	3.03157e-11	2.81886e-08	6.64503	1.6971e-46	1.16828e-42	14.3177	NA	NA	NA	NA	NA	NA	0	1	1	0	2	NA	NA	0.0251684	0.427101	2.06768	-14.7562	NA	NA	NA	NA	0.122195	5.37614e-49	0.0386705	2.80552e-49	NA	NA	NA	NA	0.645531	9.4452e-46	0.539417	9.12512e-46	NA	NA
STARD3	NA	NA	NA	NA	NA	NA	smultixcan	3.87915e-08	1.33129e-05	-0.18847	8.07201e-48	2.77933e-44	-2.26526	Esophagus_Muscularis	3.03157e-11	2.63626e-08	-6.64503	1.6971e-46	5.4872e-43	-14.3177	NA	NA	NA	NA	NA	NA	0	1	1	0	2	NA	NA	0.0251684	0.427101	-2.06768	14.7562	NA	NA	NA	NA	0.122195	5.37614e-49	0.0386705	2.80552e-49	NA	NA	NA	NA	0.645531	9.4452e-46	0.547337	8.95719e-46	NA	NA
STARD3	NA	NA	NA	NA	NA	NA	smultixcan	3.87915e-08	1.33129e-05	-0.18847	8.07201e-48	2.77933e-44	-2.26526	Heart_Atrial_Appendage	3.03157e-11	2.95806e-08	6.64503	1.6971e-46	4.88982e-43	14.3177	NA	NA	NA	NA	NA	NA	0	1	1	0	2	NA	NA	0.0251684	0.427101	2.06768	-14.7562	NA	NA	NA	NA	0.122195	5.37614e-49	0.0386705	2.80552e-49	NA	NA	NA	NA	0.645531	9.4452e-46	0.541229	8.03894e-46	NA	NA
STARD3	NA	NA	NA	NA	NA	NA	smultixcan	3.87915e-08	1.33129e-05	-0.18847	8.07201e-48	2.77933e-44	-2.26526	Heart_Left_Ventricle	9.1563e-11	7.42712e-08	6.48026	4.13699e-45	1.33583e-41	14.094	NA	NA	NA	NA	NA	NA	0	1	1	0	2	NA	NA	0.0251684	0.427101	2.04977	-14.5251	NA	NA	NA	NA	0.122195	5.37614e-49	0.0403868	8.40562e-48	NA	NA	NA	NA	0.645531	9.4452e-46	0.561014	1.75861e-44	NA	NA
STARD3	NA	NA	NA	NA	NA	NA	smultixcan	3.87915e-08	1.33129e-05	-0.18847	8.07201e-48	2.77933e-44	-2.26526	Kidney_Cortex	3.03157e-11	2.13386e-08	6.64503	1.6971e-46	5.43749e-43	14.3177	NA	NA	NA	NA	NA	NA	0	1	1	0	2	NA	NA	0.0251684	0.427101	2.06768	-14.7562	NA	NA	NA	NA	0.122195	5.37614e-49	0.0386705	2.80552e-49	NA	NA	NA	NA	0.645531	9.4452e-46	0.54679	1.03939e-45	NA	NA
STARD3	NA	NA	NA	NA	NA	NA	smultixcan	3.87915e-08	1.33129e-05	-0.18847	8.07201e-48	2.77933e-44	-2.26526	Liver	3.03157e-11	3.50985e-08	6.64503	1.6971e-46	1.2393e-42	14.3177	NA	NA	NA	NA	NA	NA	0	1	1	0	2	NA	NA	0.0251684	0.427101	2.06768	-14.7562	NA	NA	NA	NA	0.122195	5.37614e-49	0.0386705	2.80552e-49	NA	NA	NA	NA	0.645531	9.4452e-46	0.550374	1.16132e-45	NA	NA
STARD3	NA	NA	NA	NA	NA	NA	smultixcan	3.87915e-08	1.33129e-05	-0.18847	8.07201e-48	2.77933e-44	-2.26526	Lung	9.1463e-13	1.13868e-09	7.14278	9.59473e-44	2.18114e-40	13.8702	NA	NA	NA	NA	NA	NA	0	1	1	0	2	NA	NA	0.0251684	0.427101	2.92375	-13.8588	NA	NA	NA	NA	0.122195	5.37614e-49	0.00345843	1.12462e-43	NA	NA	NA	NA	0.645531	9.4452e-46	0.220313	2.8326e-40	NA	NA
STARD3	NA	NA	NA	NA	NA	NA	smultixcan	3.87915e-08	1.33129e-05	-0.18847	8.07201e-48	2.77933e-44	-2.26526	Minor_Salivary_Gland	3.03157e-11	2.91303e-08	6.64503	1.6971e-46	1.15917e-42	14.3177	NA	NA	NA	NA	NA	NA	0	1	1	0	2	NA	NA	0.0251684	0.427101	2.06768	-14.7562	NA	NA	NA	NA	0.122195	5.37614e-49	0.0386705	2.80552e-49	NA	NA	NA	NA	0.645531	9.4452e-46	0.536182	2.74361e-45	NA	NA
STARD3	NA	NA	NA	NA	NA	NA	smultixcan	3.87915e-08	1.33129e-05	-0.18847	8.07201e-48	2.77933e-44	-2.26526	Muscle_Skeletal	3.03157e-11	2.7127e-08	6.64503	1.6971e-46	7.65136e-43	14.3177	NA	NA	NA	NA	NA	NA	0	1	1	0	2	NA	NA	0.0251684	0.427101	2.06768	-14.7562	NA	NA	NA	NA	0.122195	5.37614e-49	0.0386705	2.80552e-49	NA	NA	NA	NA	0.645531	9.4452e-46	0.534354	1.18552e-45	NA	NA
STARD3	NA	NA	NA	NA	NA	NA	smultixcan	3.87915e-08	1.33129e-05	-0.18847	8.07201e-48	2.77933e-44	-2.26526	Nerve_Tibial	3.03157e-11	2.49989e-08	6.64503	1.6971e-46	7.34277e-43	14.3177	NA	NA	NA	NA	NA	NA	0	1	1	0	2	NA	NA	0.0251684	0.427101	2.06768	-14.7562	NA	NA	NA	NA	0.122195	5.37614e-49	0.0386705	2.80552e-49	NA	NA	NA	NA	0.645531	9.4452e-46	0.533808	9.26409e-46	NA	NA
STARD3	NA	NA	NA	NA	NA	NA	smultixcan	3.87915e-08	1.33129e-05	-0.18847	8.07201e-48	2.77933e-44	-2.26526	Ovary	3.03157e-11	3.16298e-08	6.64503	1.6971e-46	1.26485e-42	14.3177	NA	NA	NA	NA	NA	NA	0	1	1	0	2	NA	NA	0.0251684	0.427101	2.06768	-14.7562	NA	NA	NA	NA	0.122195	5.37614e-49	0.0386705	2.80552e-49	NA	NA	NA	NA	0.645531	9.4452e-46	0.535369	1.48707e-45	NA	NA
STARD3	NA	NA	NA	NA	NA	NA	smultixcan	3.87915e-08	1.33129e-05	-0.18847	8.07201e-48	2.77933e-44	-2.26526	Pancreas	3.03157e-11	3.4613e-08	6.64503	1.6971e-46	1.43854e-42	14.3177	NA	NA	NA	NA	NA	NA	0	1	1	0	2	NA	NA	0.0251684	0.427101	2.06768	-14.7562	NA	NA	NA	NA	0.122195	5.37614e-49	0.0386705	2.80552e-49	NA	NA	NA	NA	0.645531	9.4452e-46	0.542044	1.12319e-45	NA	NA
STARD3	NA	NA	NA	NA	NA	NA	smultixcan	3.87915e-08	1.33129e-05	-0.18847	8.07201e-48	2.77933e-44	-2.26526	Pituitary	3.03157e-11	3.57074e-08	-6.64503	1.6971e-46	1.33018e-42	-14.3177	NA	NA	NA	NA	NA	NA	0	1	1	0	2	NA	NA	0.0251684	0.427101	-2.06768	14.7562	NA	NA	NA	NA	0.122195	5.37614e-49	0.0386705	2.80552e-49	NA	NA	NA	NA	0.645531	9.4452e-46	0.554183	1.17394e-45	NA	NA
STARD3	NA	NA	NA	NA	NA	NA	smultixcan	3.87915e-08	1.33129e-05	-0.18847	8.07201e-48	2.77933e-44	-2.26526	Prostate	3.03157e-11	2.94555e-08	-6.64503	1.6971e-46	5.55678e-43	-14.3177	NA	NA	NA	NA	NA	NA	0	1	1	0	2	NA	NA	0.0251684	0.427101	-2.06768	14.7562	NA	NA	NA	NA	0.122195	5.37614e-49	0.0386705	2.80552e-49	NA	NA	NA	NA	0.645531	9.4452e-46	0.543263	1.01984e-45	NA	NA
STARD3	NA	NA	NA	NA	NA	NA	smultixcan	3.87915e-08	1.33129e-05	-0.18847	8.07201e-48	2.77933e-44	-2.26526	Skin_Not_Sun_Exposed_Suprapubic	3.03157e-11	2.84049e-08	6.64503	1.6971e-46	6.69533e-43	14.3177	NA	NA	NA	NA	NA	NA	0	1	1	0	2	NA	NA	0.0251684	0.427101	2.06768	-14.7562	NA	NA	NA	NA	0.122195	5.37614e-49	0.0386705	2.80552e-49	NA	NA	NA	NA	0.645531	9.4452e-46	0.524034	7.81665e-46	NA	NA
STARD3	NA	NA	NA	NA	NA	NA	smultixcan	3.87915e-08	1.33129e-05	-0.18847	8.07201e-48	2.77933e-44	-2.26526	Skin_Sun_Exposed_Lower_leg	3.03157e-11	3.14081e-08	6.64503	1.6971e-46	6.76264e-43	14.3177	NA	NA	NA	NA	NA	NA	0	1	1	0	2	NA	NA	0.0251684	0.427101	2.06768	-14.7562	NA	NA	NA	NA	0.122195	5.37614e-49	0.0386705	2.80552e-49	NA	NA	NA	NA	0.645531	9.4452e-46	0.534086	9.46583e-46	NA	NA
STARD3	NA	NA	NA	NA	NA	NA	smultixcan	3.87915e-08	1.33129e-05	-0.18847	8.07201e-48	2.77933e-44	-2.26526	Small_Intestine_Terminal_Ileum	3.03157e-11	2.75608e-08	6.64503	1.6971e-46	5.18438e-43	14.3177	NA	NA	NA	NA	NA	NA	0	1	1	0	2	NA	NA	0.0251684	0.427101	2.06768	-14.7562	NA	NA	NA	NA	0.122195	5.37614e-49	0.0386705	2.80552e-49	NA	NA	NA	NA	0.645531	9.4452e-46	0.542402	9.53753e-46	NA	NA
STARD3	NA	NA	NA	NA	NA	NA	smultixcan	3.87915e-08	1.33129e-05	-0.18847	8.07201e-48	2.77933e-44	-2.26526	Spleen	3.03157e-11	2.5777e-08	-6.64503	1.6971e-46	7.46451e-43	-14.3177	NA	NA	NA	NA	NA	NA	0	1	1	0	2	NA	NA	0.0251684	0.427101	-2.06768	14.7562	NA	NA	NA	NA	0.122195	5.37614e-49	0.0386705	2.80552e-49	NA	NA	NA	NA	0.645531	9.4452e-46	0.528654	1.09619e-45	NA	NA
STARD3	NA	NA	NA	NA	NA	NA	smultixcan	3.87915e-08	1.33129e-05	-0.18847	8.07201e-48	2.77933e-44	-2.26526	Stomach	3.03157e-11	3.27689e-08	-6.64503	1.6971e-46	4.81199e-43	-14.3177	NA	NA	NA	NA	NA	NA	0	1	1	0	2	NA	NA	0.0251684	0.427101	-2.06768	14.7562	NA	NA	NA	NA	0.122195	5.37614e-49	0.0386705	2.80552e-49	NA	NA	NA	NA	0.645531	9.4452e-46	0.543858	9.95995e-46	NA	NA
STARD3	NA	NA	NA	NA	NA	NA	smultixcan	3.87915e-08	1.33129e-05	-0.18847	8.07201e-48	2.77933e-44	-2.26526	Testis	3.03157e-11	5.83858e-08	6.64503	1.6971e-46	1.305e-42	14.3177	NA	NA	NA	NA	NA	NA	0	1	1	0	2	NA	NA	0.0251684	0.427101	2.06768	-14.7562	NA	NA	NA	NA	0.122195	5.37614e-49	0.0386705	2.80552e-49	NA	NA	NA	NA	0.645531	9.4452e-46	0.568823	1.70074e-45	NA	NA
STARD3	NA	NA	NA	NA	NA	NA	smultixcan	3.87915e-08	1.33129e-05	-0.18847	8.07201e-48	2.77933e-44	-2.26526	Thyroid	3.03157e-11	3.36446e-08	-6.64503	1.6971e-46	1.08826e-42	-14.3177	NA	NA	NA	NA	NA	NA	0	1	1	0	2	NA	NA	0.0251684	0.427101	-2.06768	14.7562	NA	NA	NA	NA	0.122195	5.37614e-49	0.0386705	2.80552e-49	NA	NA	NA	NA	0.645531	9.4452e-46	0.519978	1.44777e-45	NA	NA
STARD3	NA	NA	NA	NA	NA	NA	smultixcan	3.87915e-08	1.33129e-05	-0.18847	8.07201e-48	2.77933e-44	-2.26526	Uterus	3.03157e-11	3.12598e-08	6.64503	1.6971e-46	9.06504e-43	14.3177	NA	NA	NA	NA	NA	NA	0	1	1	0	2	NA	NA	0.0251684	0.427101	2.06768	-14.7562	NA	NA	NA	NA	0.122195	5.37614e-49	0.0386705	2.80552e-49	NA	NA	NA	NA	0.645531	9.4452e-46	0.535498	1.06698e-45	NA	NA
STARD3	NA	NA	NA	NA	NA	NA	smultixcan	3.87915e-08	1.33129e-05	-0.18847	8.07201e-48	2.77933e-44	-2.26526	Vagina	3.03157e-11	2.93294e-08	-6.64503	1.6971e-46	1.12761e-42	-14.3177	NA	NA	NA	NA	NA	NA	0	1	1	0	2	NA	NA	0.0251684	0.427101	-2.06768	14.7562	NA	NA	NA	NA	0.122195	5.37614e-49	0.0386705	2.80552e-49	NA	NA	NA	NA	0.645531	9.4452e-46	0.565116	1.59982e-45	NA	NA
STARD3	NA	NA	NA	NA	NA	NA	smultixcan	3.87915e-08	1.33129e-05	-0.18847	8.07201e-48	2.77933e-44	-2.26526	Whole_Blood	3.03157e-11	3.27303e-08	6.64503	1.6971e-46	4.57876e-43	14.3177	NA	NA	NA	NA	NA	NA	0	1	1	0	2	NA	NA	0.0251684	0.427101	2.06768	-14.7562	NA	NA	NA	NA	0.122195	5.37614e-49	0.0386705	2.80552e-49	NA	NA	NA	NA	0.645531	9.4452e-46	0.559959	7.71799e-46	NA	NA
STARD3	NA	NA	NA	NA	NA	NA	smultixcan	3.87915e-08	1.33129e-05	-0.18847	8.07201e-48	2.77933e-44	-2.26526	smultixcan	1.43846e-11	1.88281e-08	4.95519	9.9666e-46	3.36572e-42	12.6986	NA	NA	NA	NA	NA	NA	0	1	1	0	2	NA	NA	0.0251684	0.427101	1.22454	-12.3031	NA	NA	NA	NA	0.122195	5.37614e-49	0.013063	1.03888e-47	NA	NA	NA	NA	0.645531	9.4452e-46	0.371233	2.99835e-44	NA	NA
SYMPK	NA	NA	NA	NA	NA	NA	Adipose_Subcutaneous	2.23075e-09	2.88071e-06	5.98005	2.2151e-06	0.000422586	4.73274	Artery_Tibial	3.02808e-05	0.00786563	-4.17134	2.2151e-06	0.000365064	-4.73274	NA	NA	NA	NA	NA	NA	0	1	1	0	2	NA	NA	4.10454	-6.67787	-3.19871	3.73998	NA	NA	NA	NA	4.05114e-05	2.42436e-11	0.00138045	0.000184031	NA	NA	NA	NA	0.0169207	8.91888e-09	0.151451	0.00739387	NA	NA
SYMPK	NA	NA	NA	NA	NA	NA	Adipose_Subcutaneous	2.23075e-09	2.88071e-06	5.98005	2.2151e-06	0.000422586	4.73274	Brain_Cerebellum	3.9578e-10	2.68963e-07	-6.25568	2.50583e-17	1.48972e-14	-8.46756	NA	NA	NA	NA	NA	NA	0	1	1	0	2	NA	NA	4.10454	-6.67787	-4.00209	7.47755	NA	NA	NA	NA	4.05114e-05	2.42436e-11	6.27867e-05	7.57198e-14	NA	NA	NA	NA	0.0169207	8.91888e-09	0.0190003	3.53052e-11	NA	NA
SYMPK	NA	NA	NA	NA	NA	NA	Adipose_Subcutaneous	2.23075e-09	2.88071e-06	5.98005	2.2151e-06	0.000422586	4.73274	Brain_Hypothalamus	3.9578e-10	4.66896e-07	-6.25568	2.50583e-17	2.57787e-14	-8.46756	NA	NA	NA	NA	NA	NA	0	1	1	0	2	NA	NA	4.10454	-6.67787	-4.00209	7.47755	NA	NA	NA	NA	4.05114e-05	2.42436e-11	6.27867e-05	7.57198e-14	NA	NA	NA	NA	0.0169207	8.91888e-09	0.0207161	4.37181e-11	NA	NA
SYMPK	NA	NA	NA	NA	NA	NA	Adipose_Subcutaneous	2.23075e-09	2.88071e-06	5.98005	2.2151e-06	0.000422586	4.73274	Breast_Mammary_Tissue	3.9578e-10	2.50656e-07	-6.25568	2.50583e-17	1.42331e-14	-8.46756	NA	NA	NA	NA	NA	NA	0	1	1	0	2	NA	NA	4.10454	-6.67787	-4.00209	7.47755	NA	NA	NA	NA	4.05114e-05	2.42436e-11	6.27867e-05	7.57198e-14	NA	NA	NA	NA	0.0169207	8.91888e-09	0.0168977	3.17735e-11	NA	NA
SYMPK	NA	NA	NA	NA	NA	NA	Adipose_Subcutaneous	2.23075e-09	2.88071e-06	5.98005	2.2151e-06	0.000422586	4.73274	Cells_Cultured_fibroblasts	2.92596e-05	0.00757227	-4.17915	2.2151e-06	0.000378745	-4.73274	NA	NA	NA	NA	NA	NA	0	1	1	0	2	NA	NA	4.10454	-6.67787	-3.20186	3.75927	NA	NA	NA	NA	4.05114e-05	2.42436e-11	0.00136544	0.000170413	NA	NA	NA	NA	0.0169207	8.91888e-09	0.14483	0.00697152	NA	NA
SYMPK	NA	NA	NA	NA	NA	NA	Adipose_Subcutaneous	2.23075e-09	2.88071e-06	5.98005	2.2151e-06	0.000422586	4.73274	Colon_Sigmoid	3.9578e-10	2.73994e-07	-6.25568	2.50583e-17	1.48345e-14	-8.46756	NA	NA	NA	NA	NA	NA	0	1	1	0	2	NA	NA	4.10454	-6.67787	-4.00209	7.47755	NA	NA	NA	NA	4.05114e-05	2.42436e-11	6.27867e-05	7.57198e-14	NA	NA	NA	NA	0.0169207	8.91888e-09	0.0191819	3.59011e-11	NA	NA
SYMPK	NA	NA	NA	NA	NA	NA	Adipose_Subcutaneous	2.23075e-09	2.88071e-06	5.98005	2.2151e-06	0.000422586	4.73274	Ovary	2.79131e-05	0.00697988	-4.18986	2.2151e-06	0.000402662	-4.73274	NA	NA	NA	NA	NA	NA	0	1	1	0	2	NA	NA	4.10454	-6.67787	-3.20761	3.77949	NA	NA	NA	NA	4.05114e-05	2.42436e-11	0.00133842	0.000157152	NA	NA	NA	NA	0.0169207	8.91888e-09	0.131662	0.00655032	NA	NA
SYMPK	NA	NA	NA	NA	NA	NA	Adipose_Subcutaneous	2.23075e-09	2.88071e-06	5.98005	2.2151e-06	0.000422586	4.73274	Pituitary	2.90233e-05	0.00870755	-4.181	2.2151e-06	0.000403766	-4.73274	NA	NA	NA	NA	NA	NA	0	1	1	0	2	NA	NA	4.10454	-6.67787	-3.20314	3.76148	NA	NA	NA	NA	4.05114e-05	2.42436e-11	0.00135936	0.000168912	NA	NA	NA	NA	0.0169207	8.91888e-09	0.146321	0.0073253	NA	NA
SYMPK	NA	NA	NA	NA	NA	NA	Adipose_Subcutaneous	2.23075e-09	2.88071e-06	5.98005	2.2151e-06	0.000422586	4.73274	Prostate	2.92779e-05	0.00722467	-4.17901	2.2151e-06	0.000355035	-4.73274	NA	NA	NA	NA	NA	NA	0	1	1	0	2	NA	NA	4.10454	-6.67787	-3.20234	3.75658	NA	NA	NA	NA	4.05114e-05	2.42436e-11	0.00136315	0.000172254	NA	NA	NA	NA	0.0169207	8.91888e-09	0.133088	0.00719727	NA	NA
SYMPK	NA	NA	NA	NA	NA	NA	Adipose_Subcutaneous	2.23075e-09	2.88071e-06	5.98005	2.2151e-06	0.000422586	4.73274	Small_Intestine_Terminal_Ileum	3.9578e-10	2.87851e-07	-6.25568	2.50583e-17	1.98462e-14	-8.46756	NA	NA	NA	NA	NA	NA	0	1	1	0	2	NA	NA	4.10454	-6.67787	-4.00209	7.47755	NA	NA	NA	NA	4.05114e-05	2.42436e-11	6.27867e-05	7.57198e-14	NA	NA	NA	NA	0.0169207	8.91888e-09	0.0175155	3.67734e-11	NA	NA
SYMPK	NA	NA	NA	NA	NA	NA	Adipose_Subcutaneous	2.23075e-09	2.88071e-06	5.98005	2.2151e-06	0.000422586	4.73274	Testis	2.72081e-05	0.00924721	-4.19566	2.2151e-06	0.000417481	-4.73274	NA	NA	NA	NA	NA	NA	0	1	1	0	2	NA	NA	4.10454	-6.67787	-3.20872	3.79912	NA	NA	NA	NA	4.05114e-05	2.42436e-11	0.00133325	0.000145213	NA	NA	NA	NA	0.0169207	8.91888e-09	0.168776	0.00708648	NA	NA
SYMPK	NA	NA	NA	NA	NA	NA	Adipose_Subcutaneous	2.23075e-09	2.88071e-06	5.98005	2.2151e-06	0.000422586	4.73274	smultixcan	3.9578e-10	3.60556e-07	-6.25568	2.50583e-17	1.55428e-14	-8.46756	NA	NA	NA	NA	NA	NA	0	1	1	0	2	NA	NA	4.10454	-6.67787	-4.00209	7.47755	NA	NA	NA	NA	4.05114e-05	2.42436e-11	6.27867e-05	7.57198e-14	NA	NA	NA	NA	0.0169207	8.91888e-09	0.0164776	3.20003e-11	NA	NA
SYMPK	NA	NA	NA	NA	NA	NA	Brain_Caudate_basal_ganglia	1.26237e-10	2.93627e-07	6.43164	5.39543e-18	5.61462e-15	8.64468	Artery_Tibial	3.02808e-05	0.00786563	-4.17134	2.2151e-06	0.000365064	-4.73274	NA	NA	NA	NA	NA	NA	0	1	1	0	2	NA	NA	4.14231	-7.61577	-3.19871	3.73998	NA	NA	NA	NA	3.43825e-05	2.62115e-14	0.00138045	0.000184031	NA	NA	NA	NA	0.0144655	1.86256e-11	0.151451	0.00739387	NA	NA
SYMPK	NA	NA	NA	NA	NA	NA	Brain_Caudate_basal_ganglia	1.26237e-10	2.93627e-07	6.43164	5.39543e-18	5.61462e-15	8.64468	Brain_Cerebellum	3.9578e-10	2.68963e-07	-6.25568	2.50583e-17	1.48972e-14	-8.46756	NA	NA	NA	NA	NA	NA	0	1	1	0	2	NA	NA	4.14231	-7.61577	-4.00209	7.47755	NA	NA	NA	NA	3.43825e-05	2.62115e-14	6.27867e-05	7.57198e-14	NA	NA	NA	NA	0.0144655	1.86256e-11	0.0190003	3.53052e-11	NA	NA
SYMPK	NA	NA	NA	NA	NA	NA	Brain_Caudate_basal_ganglia	1.26237e-10	2.93627e-07	6.43164	5.39543e-18	5.61462e-15	8.64468	Brain_Hypothalamus	3.9578e-10	4.66896e-07	-6.25568	2.50583e-17	2.57787e-14	-8.46756	NA	NA	NA	NA	NA	NA	0	1	1	0	2	NA	NA	4.14231	-7.61577	-4.00209	7.47755	NA	NA	NA	NA	3.43825e-05	2.62115e-14	6.27867e-05	7.57198e-14	NA	NA	NA	NA	0.0144655	1.86256e-11	0.0207161	4.37181e-11	NA	NA
SYMPK	NA	NA	NA	NA	NA	NA	Brain_Caudate_basal_ganglia	1.26237e-10	2.93627e-07	6.43164	5.39543e-18	5.61462e-15	8.64468	Breast_Mammary_Tissue	3.9578e-10	2.50656e-07	-6.25568	2.50583e-17	1.42331e-14	-8.46756	NA	NA	NA	NA	NA	NA	0	1	1	0	2	NA	NA	4.14231	-7.61577	-4.00209	7.47755	NA	NA	NA	NA	3.43825e-05	2.62115e-14	6.27867e-05	7.57198e-14	NA	NA	NA	NA	0.0144655	1.86256e-11	0.0168977	3.17735e-11	NA	NA
SYMPK	NA	NA	NA	NA	NA	NA	Brain_Caudate_basal_ganglia	1.26237e-10	2.93627e-07	6.43164	5.39543e-18	5.61462e-15	8.64468	Cells_Cultured_fibroblasts	2.92596e-05	0.00757227	-4.17915	2.2151e-06	0.000378745	-4.73274	NA	NA	NA	NA	NA	NA	0	1	1	0	2	NA	NA	4.14231	-7.61577	-3.20186	3.75927	NA	NA	NA	NA	3.43825e-05	2.62115e-14	0.00136544	0.000170413	NA	NA	NA	NA	0.0144655	1.86256e-11	0.14483	0.00697152	NA	NA
SYMPK	NA	NA	NA	NA	NA	NA	Brain_Caudate_basal_ganglia	1.26237e-10	2.93627e-07	6.43164	5.39543e-18	5.61462e-15	8.64468	Colon_Sigmoid	3.9578e-10	2.73994e-07	-6.25568	2.50583e-17	1.48345e-14	-8.46756	NA	NA	NA	NA	NA	NA	0	1	1	0	2	NA	NA	4.14231	-7.61577	-4.00209	7.47755	NA	NA	NA	NA	3.43825e-05	2.62115e-14	6.27867e-05	7.57198e-14	NA	NA	NA	NA	0.0144655	1.86256e-11	0.0191819	3.59011e-11	NA	NA
SYMPK	NA	NA	NA	NA	NA	NA	Brain_Caudate_basal_ganglia	1.26237e-10	2.93627e-07	6.43164	5.39543e-18	5.61462e-15	8.64468	Ovary	2.79131e-05	0.00697988	-4.18986	2.2151e-06	0.000402662	-4.73274	NA	NA	NA	NA	NA	NA	0	1	1	0	2	NA	NA	4.14231	-7.61577	-3.20761	3.77949	NA	NA	NA	NA	3.43825e-05	2.62115e-14	0.00133842	0.000157152	NA	NA	NA	NA	0.0144655	1.86256e-11	0.131662	0.00655032	NA	NA
SYMPK	NA	NA	NA	NA	NA	NA	Brain_Caudate_basal_ganglia	1.26237e-10	2.93627e-07	6.43164	5.39543e-18	5.61462e-15	8.64468	Pituitary	2.90233e-05	0.00870755	-4.181	2.2151e-06	0.000403766	-4.73274	NA	NA	NA	NA	NA	NA	0	1	1	0	2	NA	NA	4.14231	-7.61577	-3.20314	3.76148	NA	NA	NA	NA	3.43825e-05	2.62115e-14	0.00135936	0.000168912	NA	NA	NA	NA	0.0144655	1.86256e-11	0.146321	0.0073253	NA	NA
SYMPK	NA	NA	NA	NA	NA	NA	Brain_Caudate_basal_ganglia	1.26237e-10	2.93627e-07	6.43164	5.39543e-18	5.61462e-15	8.64468	Prostate	2.92779e-05	0.00722467	-4.17901	2.2151e-06	0.000355035	-4.73274	NA	NA	NA	NA	NA	NA	0	1	1	0	2	NA	NA	4.14231	-7.61577	-3.20234	3.75658	NA	NA	NA	NA	3.43825e-05	2.62115e-14	0.00136315	0.000172254	NA	NA	NA	NA	0.0144655	1.86256e-11	0.133088	0.00719727	NA	NA
SYMPK	NA	NA	NA	NA	NA	NA	Brain_Caudate_basal_ganglia	1.26237e-10	2.93627e-07	6.43164	5.39543e-18	5.61462e-15	8.64468	Small_Intestine_Terminal_Ileum	3.9578e-10	2.87851e-07	-6.25568	2.50583e-17	1.98462e-14	-8.46756	NA	NA	NA	NA	NA	NA	0	1	1	0	2	NA	NA	4.14231	-7.61577	-4.00209	7.47755	NA	NA	NA	NA	3.43825e-05	2.62115e-14	6.27867e-05	7.57198e-14	NA	NA	NA	NA	0.0144655	1.86256e-11	0.0175155	3.67734e-11	NA	NA
SYMPK	NA	NA	NA	NA	NA	NA	Brain_Caudate_basal_ganglia	1.26237e-10	2.93627e-07	6.43164	5.39543e-18	5.61462e-15	8.64468	Testis	2.72081e-05	0.00924721	-4.19566	2.2151e-06	0.000417481	-4.73274	NA	NA	NA	NA	NA	NA	0	1	1	0	2	NA	NA	4.14231	-7.61577	-3.20872	3.79912	NA	NA	NA	NA	3.43825e-05	2.62115e-14	0.00133325	0.000145213	NA	NA	NA	NA	0.0144655	1.86256e-11	0.168776	0.00708648	NA	NA
SYMPK	NA	NA	NA	NA	NA	NA	Brain_Caudate_basal_ganglia	1.26237e-10	2.93627e-07	6.43164	5.39543e-18	5.61462e-15	8.64468	smultixcan	3.9578e-10	3.60556e-07	-6.25568	2.50583e-17	1.55428e-14	-8.46756	NA	NA	NA	NA	NA	NA	0	1	1	0	2	NA	NA	4.14231	-7.61577	-4.00209	7.47755	NA	NA	NA	NA	3.43825e-05	2.62115e-14	6.27867e-05	7.57198e-14	NA	NA	NA	NA	0.0144655	1.86256e-11	0.0164776	3.20003e-11	NA	NA
SYMPK	NA	NA	NA	NA	NA	NA	Brain_Nucleus_accumbens_basal_ganglia	5.6339e-10	1.07992e-06	6.20035	3.0355e-17	2.79199e-14	8.44519	Artery_Tibial	3.02808e-05	0.00786563	-4.17134	2.2151e-06	0.000365064	-4.73274	NA	NA	NA	NA	NA	NA	0	1	1	0	2	NA	NA	3.93902	-7.48935	-3.19871	3.73998	NA	NA	NA	NA	8.18151e-05	6.92151e-14	0.00138045	0.000184031	NA	NA	NA	NA	0.0253459	4.35764e-11	0.151451	0.00739387	NA	NA
SYMPK	NA	NA	NA	NA	NA	NA	Brain_Nucleus_accumbens_basal_ganglia	5.6339e-10	1.07992e-06	6.20035	3.0355e-17	2.79199e-14	8.44519	Brain_Cerebellum	3.9578e-10	2.68963e-07	-6.25568	2.50583e-17	1.48972e-14	-8.46756	NA	NA	NA	NA	NA	NA	0	1	1	0	2	NA	NA	3.93902	-7.48935	-4.00209	7.47755	NA	NA	NA	NA	8.18151e-05	6.92151e-14	6.27867e-05	7.57198e-14	NA	NA	NA	NA	0.0253459	4.35764e-11	0.0190003	3.53052e-11	NA	NA
SYMPK	NA	NA	NA	NA	NA	NA	Brain_Nucleus_accumbens_basal_ganglia	5.6339e-10	1.07992e-06	6.20035	3.0355e-17	2.79199e-14	8.44519	Brain_Hypothalamus	3.9578e-10	4.66896e-07	-6.25568	2.50583e-17	2.57787e-14	-8.46756	NA	NA	NA	NA	NA	NA	0	1	1	0	2	NA	NA	3.93902	-7.48935	-4.00209	7.47755	NA	NA	NA	NA	8.18151e-05	6.92151e-14	6.27867e-05	7.57198e-14	NA	NA	NA	NA	0.0253459	4.35764e-11	0.0207161	4.37181e-11	NA	NA
SYMPK	NA	NA	NA	NA	NA	NA	Brain_Nucleus_accumbens_basal_ganglia	5.6339e-10	1.07992e-06	6.20035	3.0355e-17	2.79199e-14	8.44519	Breast_Mammary_Tissue	3.9578e-10	2.50656e-07	-6.25568	2.50583e-17	1.42331e-14	-8.46756	NA	NA	NA	NA	NA	NA	0	1	1	0	2	NA	NA	3.93902	-7.48935	-4.00209	7.47755	NA	NA	NA	NA	8.18151e-05	6.92151e-14	6.27867e-05	7.57198e-14	NA	NA	NA	NA	0.0253459	4.35764e-11	0.0168977	3.17735e-11	NA	NA
SYMPK	NA	NA	NA	NA	NA	NA	Brain_Nucleus_accumbens_basal_ganglia	5.6339e-10	1.07992e-06	6.20035	3.0355e-17	2.79199e-14	8.44519	Cells_Cultured_fibroblasts	2.92596e-05	0.00757227	-4.17915	2.2151e-06	0.000378745	-4.73274	NA	NA	NA	NA	NA	NA	0	1	1	0	2	NA	NA	3.93902	-7.48935	-3.20186	3.75927	NA	NA	NA	NA	8.18151e-05	6.92151e-14	0.00136544	0.000170413	NA	NA	NA	NA	0.0253459	4.35764e-11	0.14483	0.00697152	NA	NA
SYMPK	NA	NA	NA	NA	NA	NA	Brain_Nucleus_accumbens_basal_ganglia	5.6339e-10	1.07992e-06	6.20035	3.0355e-17	2.79199e-14	8.44519	Colon_Sigmoid	3.9578e-10	2.73994e-07	-6.25568	2.50583e-17	1.48345e-14	-8.46756	NA	NA	NA	NA	NA	NA	0	1	1	0	2	NA	NA	3.93902	-7.48935	-4.00209	7.47755	NA	NA	NA	NA	8.18151e-05	6.92151e-14	6.27867e-05	7.57198e-14	NA	NA	NA	NA	0.0253459	4.35764e-11	0.0191819	3.59011e-11	NA	NA
SYMPK	NA	NA	NA	NA	NA	NA	Brain_Nucleus_accumbens_basal_ganglia	5.6339e-10	1.07992e-06	6.20035	3.0355e-17	2.79199e-14	8.44519	Ovary	2.79131e-05	0.00697988	-4.18986	2.2151e-06	0.000402662	-4.73274	NA	NA	NA	NA	NA	NA	0	1	1	0	2	NA	NA	3.93902	-7.48935	-3.20761	3.77949	NA	NA	NA	NA	8.18151e-05	6.92151e-14	0.00133842	0.000157152	NA	NA	NA	NA	0.0253459	4.35764e-11	0.131662	0.00655032	NA	NA
SYMPK	NA	NA	NA	NA	NA	NA	Brain_Nucleus_accumbens_basal_ganglia	5.6339e-10	1.07992e-06	6.20035	3.0355e-17	2.79199e-14	8.44519	Pituitary	2.90233e-05	0.00870755	-4.181	2.2151e-06	0.000403766	-4.73274	NA	NA	NA	NA	NA	NA	0	1	1	0	2	NA	NA	3.93902	-7.48935	-3.20314	3.76148	NA	NA	NA	NA	8.18151e-05	6.92151e-14	0.00135936	0.000168912	NA	NA	NA	NA	0.0253459	4.35764e-11	0.146321	0.0073253	NA	NA
SYMPK	NA	NA	NA	NA	NA	NA	Brain_Nucleus_accumbens_basal_ganglia	5.6339e-10	1.07992e-06	6.20035	3.0355e-17	2.79199e-14	8.44519	Prostate	2.92779e-05	0.00722467	-4.17901	2.2151e-06	0.000355035	-4.73274	NA	NA	NA	NA	NA	NA	0	1	1	0	2	NA	NA	3.93902	-7.48935	-3.20234	3.75658	NA	NA	NA	NA	8.18151e-05	6.92151e-14	0.00136315	0.000172254	NA	NA	NA	NA	0.0253459	4.35764e-11	0.133088	0.00719727	NA	NA
SYMPK	NA	NA	NA	NA	NA	NA	Brain_Nucleus_accumbens_basal_ganglia	5.6339e-10	1.07992e-06	6.20035	3.0355e-17	2.79199e-14	8.44519	Small_Intestine_Terminal_Ileum	3.9578e-10	2.87851e-07	-6.25568	2.50583e-17	1.98462e-14	-8.46756	NA	NA	NA	NA	NA	NA	0	1	1	0	2	NA	NA	3.93902	-7.48935	-4.00209	7.47755	NA	NA	NA	NA	8.18151e-05	6.92151e-14	6.27867e-05	7.57198e-14	NA	NA	NA	NA	0.0253459	4.35764e-11	0.0175155	3.67734e-11	NA	NA
SYMPK	NA	NA	NA	NA	NA	NA	Brain_Nucleus_accumbens_basal_ganglia	5.6339e-10	1.07992e-06	6.20035	3.0355e-17	2.79199e-14	8.44519	Testis	2.72081e-05	0.00924721	-4.19566	2.2151e-06	0.000417481	-4.73274	NA	NA	NA	NA	NA	NA	0	1	1	0	2	NA	NA	3.93902	-7.48935	-3.20872	3.79912	NA	NA	NA	NA	8.18151e-05	6.92151e-14	0.00133325	0.000145213	NA	NA	NA	NA	0.0253459	4.35764e-11	0.168776	0.00708648	NA	NA
SYMPK	NA	NA	NA	NA	NA	NA	Brain_Nucleus_accumbens_basal_ganglia	5.6339e-10	1.07992e-06	6.20035	3.0355e-17	2.79199e-14	8.44519	smultixcan	3.9578e-10	3.60556e-07	-6.25568	2.50583e-17	1.55428e-14	-8.46756	NA	NA	NA	NA	NA	NA	0	1	1	0	2	NA	NA	3.93902	-7.48935	-4.00209	7.47755	NA	NA	NA	NA	8.18151e-05	6.92151e-14	6.27867e-05	7.57198e-14	NA	NA	NA	NA	0.0253459	4.35764e-11	0.0164776	3.20003e-11	NA	NA
SYMPK	NA	NA	NA	NA	NA	NA	Brain_Substantia_nigra	5.6339e-10	6.35441e-07	6.20035	3.0355e-17	2.64506e-14	8.44519	Artery_Tibial	3.02808e-05	0.00786563	-4.17134	2.2151e-06	0.000365064	-4.73274	NA	NA	NA	NA	NA	NA	0	1	1	0	2	NA	NA	3.93902	-7.48935	-3.19871	3.73998	NA	NA	NA	NA	8.18151e-05	6.92151e-14	0.00138045	0.000184031	NA	NA	NA	NA	0.0397845	3.32956e-11	0.151451	0.00739387	NA	NA
SYMPK	NA	NA	NA	NA	NA	NA	Brain_Substantia_nigra	5.6339e-10	6.35441e-07	6.20035	3.0355e-17	2.64506e-14	8.44519	Brain_Cerebellum	3.9578e-10	2.68963e-07	-6.25568	2.50583e-17	1.48972e-14	-8.46756	NA	NA	NA	NA	NA	NA	0	1	1	0	2	NA	NA	3.93902	-7.48935	-4.00209	7.47755	NA	NA	NA	NA	8.18151e-05	6.92151e-14	6.27867e-05	7.57198e-14	NA	NA	NA	NA	0.0397845	3.32956e-11	0.0190003	3.53052e-11	NA	NA
SYMPK	NA	NA	NA	NA	NA	NA	Brain_Substantia_nigra	5.6339e-10	6.35441e-07	6.20035	3.0355e-17	2.64506e-14	8.44519	Brain_Hypothalamus	3.9578e-10	4.66896e-07	-6.25568	2.50583e-17	2.57787e-14	-8.46756	NA	NA	NA	NA	NA	NA	0	1	1	0	2	NA	NA	3.93902	-7.48935	-4.00209	7.47755	NA	NA	NA	NA	8.18151e-05	6.92151e-14	6.27867e-05	7.57198e-14	NA	NA	NA	NA	0.0397845	3.32956e-11	0.0207161	4.37181e-11	NA	NA
SYMPK	NA	NA	NA	NA	NA	NA	Brain_Substantia_nigra	5.6339e-10	6.35441e-07	6.20035	3.0355e-17	2.64506e-14	8.44519	Breast_Mammary_Tissue	3.9578e-10	2.50656e-07	-6.25568	2.50583e-17	1.42331e-14	-8.46756	NA	NA	NA	NA	NA	NA	0	1	1	0	2	NA	NA	3.93902	-7.48935	-4.00209	7.47755	NA	NA	NA	NA	8.18151e-05	6.92151e-14	6.27867e-05	7.57198e-14	NA	NA	NA	NA	0.0397845	3.32956e-11	0.0168977	3.17735e-11	NA	NA
SYMPK	NA	NA	NA	NA	NA	NA	Brain_Substantia_nigra	5.6339e-10	6.35441e-07	6.20035	3.0355e-17	2.64506e-14	8.44519	Cells_Cultured_fibroblasts	2.92596e-05	0.00757227	-4.17915	2.2151e-06	0.000378745	-4.73274	NA	NA	NA	NA	NA	NA	0	1	1	0	2	NA	NA	3.93902	-7.48935	-3.20186	3.75927	NA	NA	NA	NA	8.18151e-05	6.92151e-14	0.00136544	0.000170413	NA	NA	NA	NA	0.0397845	3.32956e-11	0.14483	0.00697152	NA	NA
SYMPK	NA	NA	NA	NA	NA	NA	Brain_Substantia_nigra	5.6339e-10	6.35441e-07	6.20035	3.0355e-17	2.64506e-14	8.44519	Colon_Sigmoid	3.9578e-10	2.73994e-07	-6.25568	2.50583e-17	1.48345e-14	-8.46756	NA	NA	NA	NA	NA	NA	0	1	1	0	2	NA	NA	3.93902	-7.48935	-4.00209	7.47755	NA	NA	NA	NA	8.18151e-05	6.92151e-14	6.27867e-05	7.57198e-14	NA	NA	NA	NA	0.0397845	3.32956e-11	0.0191819	3.59011e-11	NA	NA
SYMPK	NA	NA	NA	NA	NA	NA	Brain_Substantia_nigra	5.6339e-10	6.35441e-07	6.20035	3.0355e-17	2.64506e-14	8.44519	Ovary	2.79131e-05	0.00697988	-4.18986	2.2151e-06	0.000402662	-4.73274	NA	NA	NA	NA	NA	NA	0	1	1	0	2	NA	NA	3.93902	-7.48935	-3.20761	3.77949	NA	NA	NA	NA	8.18151e-05	6.92151e-14	0.00133842	0.000157152	NA	NA	NA	NA	0.0397845	3.32956e-11	0.131662	0.00655032	NA	NA
SYMPK	NA	NA	NA	NA	NA	NA	Brain_Substantia_nigra	5.6339e-10	6.35441e-07	6.20035	3.0355e-17	2.64506e-14	8.44519	Pituitary	2.90233e-05	0.00870755	-4.181	2.2151e-06	0.000403766	-4.73274	NA	NA	NA	NA	NA	NA	0	1	1	0	2	NA	NA	3.93902	-7.48935	-3.20314	3.76148	NA	NA	NA	NA	8.18151e-05	6.92151e-14	0.00135936	0.000168912	NA	NA	NA	NA	0.0397845	3.32956e-11	0.146321	0.0073253	NA	NA
SYMPK	NA	NA	NA	NA	NA	NA	Brain_Substantia_nigra	5.6339e-10	6.35441e-07	6.20035	3.0355e-17	2.64506e-14	8.44519	Prostate	2.92779e-05	0.00722467	-4.17901	2.2151e-06	0.000355035	-4.73274	NA	NA	NA	NA	NA	NA	0	1	1	0	2	NA	NA	3.93902	-7.48935	-3.20234	3.75658	NA	NA	NA	NA	8.18151e-05	6.92151e-14	0.00136315	0.000172254	NA	NA	NA	NA	0.0397845	3.32956e-11	0.133088	0.00719727	NA	NA
SYMPK	NA	NA	NA	NA	NA	NA	Brain_Substantia_nigra	5.6339e-10	6.35441e-07	6.20035	3.0355e-17	2.64506e-14	8.44519	Small_Intestine_Terminal_Ileum	3.9578e-10	2.87851e-07	-6.25568	2.50583e-17	1.98462e-14	-8.46756	NA	NA	NA	NA	NA	NA	0	1	1	0	2	NA	NA	3.93902	-7.48935	-4.00209	7.47755	NA	NA	NA	NA	8.18151e-05	6.92151e-14	6.27867e-05	7.57198e-14	NA	NA	NA	NA	0.0397845	3.32956e-11	0.0175155	3.67734e-11	NA	NA
SYMPK	NA	NA	NA	NA	NA	NA	Brain_Substantia_nigra	5.6339e-10	6.35441e-07	6.20035	3.0355e-17	2.64506e-14	8.44519	Testis	2.72081e-05	0.00924721	-4.19566	2.2151e-06	0.000417481	-4.73274	NA	NA	NA	NA	NA	NA	0	1	1	0	2	NA	NA	3.93902	-7.48935	-3.20872	3.79912	NA	NA	NA	NA	8.18151e-05	6.92151e-14	0.00133325	0.000145213	NA	NA	NA	NA	0.0397845	3.32956e-11	0.168776	0.00708648	NA	NA
SYMPK	NA	NA	NA	NA	NA	NA	Brain_Substantia_nigra	5.6339e-10	6.35441e-07	6.20035	3.0355e-17	2.64506e-14	8.44519	smultixcan	3.9578e-10	3.60556e-07	-6.25568	2.50583e-17	1.55428e-14	-8.46756	NA	NA	NA	NA	NA	NA	0	1	1	0	2	NA	NA	3.93902	-7.48935	-4.00209	7.47755	NA	NA	NA	NA	8.18151e-05	6.92151e-14	6.27867e-05	7.57198e-14	NA	NA	NA	NA	0.0397845	3.32956e-11	0.0164776	3.20003e-11	NA	NA
SYMPK	NA	NA	NA	NA	NA	NA	Spleen	5.6339e-10	9.35791e-07	6.20035	3.0355e-17	3.2017e-14	8.44519	Artery_Tibial	3.02808e-05	0.00786563	-4.17134	2.2151e-06	0.000365064	-4.73274	NA	NA	NA	NA	NA	NA	0	1	1	0	2	NA	NA	3.93902	-7.48935	-3.19871	3.73998	NA	NA	NA	NA	8.18151e-05	6.92151e-14	0.00138045	0.000184031	NA	NA	NA	NA	0.024339	4.64433e-11	0.151451	0.00739387	NA	NA
SYMPK	NA	NA	NA	NA	NA	NA	Spleen	5.6339e-10	9.35791e-07	6.20035	3.0355e-17	3.2017e-14	8.44519	Brain_Cerebellum	3.9578e-10	2.68963e-07	-6.25568	2.50583e-17	1.48972e-14	-8.46756	NA	NA	NA	NA	NA	NA	0	1	1	0	2	NA	NA	3.93902	-7.48935	-4.00209	7.47755	NA	NA	NA	NA	8.18151e-05	6.92151e-14	6.27867e-05	7.57198e-14	NA	NA	NA	NA	0.024339	4.64433e-11	0.0190003	3.53052e-11	NA	NA
SYMPK	NA	NA	NA	NA	NA	NA	Spleen	5.6339e-10	9.35791e-07	6.20035	3.0355e-17	3.2017e-14	8.44519	Brain_Hypothalamus	3.9578e-10	4.66896e-07	-6.25568	2.50583e-17	2.57787e-14	-8.46756	NA	NA	NA	NA	NA	NA	0	1	1	0	2	NA	NA	3.93902	-7.48935	-4.00209	7.47755	NA	NA	NA	NA	8.18151e-05	6.92151e-14	6.27867e-05	7.57198e-14	NA	NA	NA	NA	0.024339	4.64433e-11	0.0207161	4.37181e-11	NA	NA
SYMPK	NA	NA	NA	NA	NA	NA	Spleen	5.6339e-10	9.35791e-07	6.20035	3.0355e-17	3.2017e-14	8.44519	Breast_Mammary_Tissue	3.9578e-10	2.50656e-07	-6.25568	2.50583e-17	1.42331e-14	-8.46756	NA	NA	NA	NA	NA	NA	0	1	1	0	2	NA	NA	3.93902	-7.48935	-4.00209	7.47755	NA	NA	NA	NA	8.18151e-05	6.92151e-14	6.27867e-05	7.57198e-14	NA	NA	NA	NA	0.024339	4.64433e-11	0.0168977	3.17735e-11	NA	NA
SYMPK	NA	NA	NA	NA	NA	NA	Spleen	5.6339e-10	9.35791e-07	6.20035	3.0355e-17	3.2017e-14	8.44519	Cells_Cultured_fibroblasts	2.92596e-05	0.00757227	-4.17915	2.2151e-06	0.000378745	-4.73274	NA	NA	NA	NA	NA	NA	0	1	1	0	2	NA	NA	3.93902	-7.48935	-3.20186	3.75927	NA	NA	NA	NA	8.18151e-05	6.92151e-14	0.00136544	0.000170413	NA	NA	NA	NA	0.024339	4.64433e-11	0.14483	0.00697152	NA	NA
SYMPK	NA	NA	NA	NA	NA	NA	Spleen	5.6339e-10	9.35791e-07	6.20035	3.0355e-17	3.2017e-14	8.44519	Colon_Sigmoid	3.9578e-10	2.73994e-07	-6.25568	2.50583e-17	1.48345e-14	-8.46756	NA	NA	NA	NA	NA	NA	0	1	1	0	2	NA	NA	3.93902	-7.48935	-4.00209	7.47755	NA	NA	NA	NA	8.18151e-05	6.92151e-14	6.27867e-05	7.57198e-14	NA	NA	NA	NA	0.024339	4.64433e-11	0.0191819	3.59011e-11	NA	NA
SYMPK	NA	NA	NA	NA	NA	NA	Spleen	5.6339e-10	9.35791e-07	6.20035	3.0355e-17	3.2017e-14	8.44519	Ovary	2.79131e-05	0.00697988	-4.18986	2.2151e-06	0.000402662	-4.73274	NA	NA	NA	NA	NA	NA	0	1	1	0	2	NA	NA	3.93902	-7.48935	-3.20761	3.77949	NA	NA	NA	NA	8.18151e-05	6.92151e-14	0.00133842	0.000157152	NA	NA	NA	NA	0.024339	4.64433e-11	0.131662	0.00655032	NA	NA
SYMPK	NA	NA	NA	NA	NA	NA	Spleen	5.6339e-10	9.35791e-07	6.20035	3.0355e-17	3.2017e-14	8.44519	Pituitary	2.90233e-05	0.00870755	-4.181	2.2151e-06	0.000403766	-4.73274	NA	NA	NA	NA	NA	NA	0	1	1	0	2	NA	NA	3.93902	-7.48935	-3.20314	3.76148	NA	NA	NA	NA	8.18151e-05	6.92151e-14	0.00135936	0.000168912	NA	NA	NA	NA	0.024339	4.64433e-11	0.146321	0.0073253	NA	NA
SYMPK	NA	NA	NA	NA	NA	NA	Spleen	5.6339e-10	9.35791e-07	6.20035	3.0355e-17	3.2017e-14	8.44519	Prostate	2.92779e-05	0.00722467	-4.17901	2.2151e-06	0.000355035	-4.73274	NA	NA	NA	NA	NA	NA	0	1	1	0	2	NA	NA	3.93902	-7.48935	-3.20234	3.75658	NA	NA	NA	NA	8.18151e-05	6.92151e-14	0.00136315	0.000172254	NA	NA	NA	NA	0.024339	4.64433e-11	0.133088	0.00719727	NA	NA
SYMPK	NA	NA	NA	NA	NA	NA	Spleen	5.6339e-10	9.35791e-07	6.20035	3.0355e-17	3.2017e-14	8.44519	Small_Intestine_Terminal_Ileum	3.9578e-10	2.87851e-07	-6.25568	2.50583e-17	1.98462e-14	-8.46756	NA	NA	NA	NA	NA	NA	0	1	1	0	2	NA	NA	3.93902	-7.48935	-4.00209	7.47755	NA	NA	NA	NA	8.18151e-05	6.92151e-14	6.27867e-05	7.57198e-14	NA	NA	NA	NA	0.024339	4.64433e-11	0.0175155	3.67734e-11	NA	NA
SYMPK	NA	NA	NA	NA	NA	NA	Spleen	5.6339e-10	9.35791e-07	6.20035	3.0355e-17	3.2017e-14	8.44519	Testis	2.72081e-05	0.00924721	-4.19566	2.2151e-06	0.000417481	-4.73274	NA	NA	NA	NA	NA	NA	0	1	1	0	2	NA	NA	3.93902	-7.48935	-3.20872	3.79912	NA	NA	NA	NA	8.18151e-05	6.92151e-14	0.00133325	0.000145213	NA	NA	NA	NA	0.024339	4.64433e-11	0.168776	0.00708648	NA	NA
SYMPK	NA	NA	NA	NA	NA	NA	Spleen	5.6339e-10	9.35791e-07	6.20035	3.0355e-17	3.2017e-14	8.44519	smultixcan	3.9578e-10	3.60556e-07	-6.25568	2.50583e-17	1.55428e-14	-8.46756	NA	NA	NA	NA	NA	NA	0	1	1	0	2	NA	NA	3.93902	-7.48935	-4.00209	7.47755	NA	NA	NA	NA	8.18151e-05	6.92151e-14	6.27867e-05	7.57198e-14	NA	NA	NA	NA	0.024339	4.64433e-11	0.0164776	3.20003e-11	NA	NA
SYMPK	NA	NA	NA	NA	NA	NA	Uterus	7.93764e-07	0.000608023	4.93689	3.0355e-17	2.79684e-14	8.44519	Artery_Tibial	3.02808e-05	0.00786563	-4.17134	2.2151e-06	0.000365064	-4.73274	NA	NA	NA	NA	NA	NA	0	1	1	0	2	NA	NA	3.25567	-5.60935	-3.19871	3.73998	NA	NA	NA	NA	0.00113127	2.03087e-08	0.00138045	0.000184031	NA	NA	NA	NA	0.165385	4.62499e-06	0.151451	0.00739387	NA	NA
SYMPK	NA	NA	NA	NA	NA	NA	Uterus	7.93764e-07	0.000608023	4.93689	3.0355e-17	2.79684e-14	8.44519	Brain_Cerebellum	3.9578e-10	2.68963e-07	-6.25568	2.50583e-17	1.48972e-14	-8.46756	NA	NA	NA	NA	NA	NA	0	1	1	0	2	NA	NA	3.25567	-5.60935	-4.00209	7.47755	NA	NA	NA	NA	0.00113127	2.03087e-08	6.27867e-05	7.57198e-14	NA	NA	NA	NA	0.165385	4.62499e-06	0.0190003	3.53052e-11	NA	NA
SYMPK	NA	NA	NA	NA	NA	NA	Uterus	7.93764e-07	0.000608023	4.93689	3.0355e-17	2.79684e-14	8.44519	Brain_Hypothalamus	3.9578e-10	4.66896e-07	-6.25568	2.50583e-17	2.57787e-14	-8.46756	NA	NA	NA	NA	NA	NA	0	1	1	0	2	NA	NA	3.25567	-5.60935	-4.00209	7.47755	NA	NA	NA	NA	0.00113127	2.03087e-08	6.27867e-05	7.57198e-14	NA	NA	NA	NA	0.165385	4.62499e-06	0.0207161	4.37181e-11	NA	NA
SYMPK	NA	NA	NA	NA	NA	NA	Uterus	7.93764e-07	0.000608023	4.93689	3.0355e-17	2.79684e-14	8.44519	Breast_Mammary_Tissue	3.9578e-10	2.50656e-07	-6.25568	2.50583e-17	1.42331e-14	-8.46756	NA	NA	NA	NA	NA	NA	0	1	1	0	2	NA	NA	3.25567	-5.60935	-4.00209	7.47755	NA	NA	NA	NA	0.00113127	2.03087e-08	6.27867e-05	7.57198e-14	NA	NA	NA	NA	0.165385	4.62499e-06	0.0168977	3.17735e-11	NA	NA
SYMPK	NA	NA	NA	NA	NA	NA	Uterus	7.93764e-07	0.000608023	4.93689	3.0355e-17	2.79684e-14	8.44519	Cells_Cultured_fibroblasts	2.92596e-05	0.00757227	-4.17915	2.2151e-06	0.000378745	-4.73274	NA	NA	NA	NA	NA	NA	0	1	1	0	2	NA	NA	3.25567	-5.60935	-3.20186	3.75927	NA	NA	NA	NA	0.00113127	2.03087e-08	0.00136544	0.000170413	NA	NA	NA	NA	0.165385	4.62499e-06	0.14483	0.00697152	NA	NA
SYMPK	NA	NA	NA	NA	NA	NA	Uterus	7.93764e-07	0.000608023	4.93689	3.0355e-17	2.79684e-14	8.44519	Colon_Sigmoid	3.9578e-10	2.73994e-07	-6.25568	2.50583e-17	1.48345e-14	-8.46756	NA	NA	NA	NA	NA	NA	0	1	1	0	2	NA	NA	3.25567	-5.60935	-4.00209	7.47755	NA	NA	NA	NA	0.00113127	2.03087e-08	6.27867e-05	7.57198e-14	NA	NA	NA	NA	0.165385	4.62499e-06	0.0191819	3.59011e-11	NA	NA
SYMPK	NA	NA	NA	NA	NA	NA	Uterus	7.93764e-07	0.000608023	4.93689	3.0355e-17	2.79684e-14	8.44519	Ovary	2.79131e-05	0.00697988	-4.18986	2.2151e-06	0.000402662	-4.73274	NA	NA	NA	NA	NA	NA	0	1	1	0	2	NA	NA	3.25567	-5.60935	-3.20761	3.77949	NA	NA	NA	NA	0.00113127	2.03087e-08	0.00133842	0.000157152	NA	NA	NA	NA	0.165385	4.62499e-06	0.131662	0.00655032	NA	NA
SYMPK	NA	NA	NA	NA	NA	NA	Uterus	7.93764e-07	0.000608023	4.93689	3.0355e-17	2.79684e-14	8.44519	Pituitary	2.90233e-05	0.00870755	-4.181	2.2151e-06	0.000403766	-4.73274	NA	NA	NA	NA	NA	NA	0	1	1	0	2	NA	NA	3.25567	-5.60935	-3.20314	3.76148	NA	NA	NA	NA	0.00113127	2.03087e-08	0.00135936	0.000168912	NA	NA	NA	NA	0.165385	4.62499e-06	0.146321	0.0073253	NA	NA
SYMPK	NA	NA	NA	NA	NA	NA	Uterus	7.93764e-07	0.000608023	4.93689	3.0355e-17	2.79684e-14	8.44519	Prostate	2.92779e-05	0.00722467	-4.17901	2.2151e-06	0.000355035	-4.73274	NA	NA	NA	NA	NA	NA	0	1	1	0	2	NA	NA	3.25567	-5.60935	-3.20234	3.75658	NA	NA	NA	NA	0.00113127	2.03087e-08	0.00136315	0.000172254	NA	NA	NA	NA	0.165385	4.62499e-06	0.133088	0.00719727	NA	NA
SYMPK	NA	NA	NA	NA	NA	NA	Uterus	7.93764e-07	0.000608023	4.93689	3.0355e-17	2.79684e-14	8.44519	Small_Intestine_Terminal_Ileum	3.9578e-10	2.87851e-07	-6.25568	2.50583e-17	1.98462e-14	-8.46756	NA	NA	NA	NA	NA	NA	0	1	1	0	2	NA	NA	3.25567	-5.60935	-4.00209	7.47755	NA	NA	NA	NA	0.00113127	2.03087e-08	6.27867e-05	7.57198e-14	NA	NA	NA	NA	0.165385	4.62499e-06	0.0175155	3.67734e-11	NA	NA
SYMPK	NA	NA	NA	NA	NA	NA	Uterus	7.93764e-07	0.000608023	4.93689	3.0355e-17	2.79684e-14	8.44519	Testis	2.72081e-05	0.00924721	-4.19566	2.2151e-06	0.000417481	-4.73274	NA	NA	NA	NA	NA	NA	0	1	1	0	2	NA	NA	3.25567	-5.60935	-3.20872	3.79912	NA	NA	NA	NA	0.00113127	2.03087e-08	0.00133325	0.000145213	NA	NA	NA	NA	0.165385	4.62499e-06	0.168776	0.00708648	NA	NA
SYMPK	NA	NA	NA	NA	NA	NA	Uterus	7.93764e-07	0.000608023	4.93689	3.0355e-17	2.79684e-14	8.44519	smultixcan	3.9578e-10	3.60556e-07	-6.25568	2.50583e-17	1.55428e-14	-8.46756	NA	NA	NA	NA	NA	NA	0	1	1	0	2	NA	NA	3.25567	-5.60935	-4.00209	7.47755	NA	NA	NA	NA	0.00113127	2.03087e-08	6.27867e-05	7.57198e-14	NA	NA	NA	NA	0.165385	4.62499e-06	0.0164776	3.20003e-11	NA	NA
SYMPK	NA	NA	NA	NA	NA	NA	smultixcan	4.61696e-11	2.77287e-08	2.79052	2.62306e-17	1.0838e-14	3.80872	Artery_Tibial	3.02808e-05	0.00786563	-4.17134	2.2151e-06	0.000365064	-4.73274	NA	NA	NA	NA	NA	NA	0	1	1	0	2	NA	NA	1.74327	-3.47278	-3.19871	3.73998	NA	NA	NA	NA	0.000189244	9.79209e-17	0.00138045	0.000184031	NA	NA	NA	NA	0.0238907	3.09458e-14	0.151451	0.00739387	NA	NA
SYMPK	NA	NA	NA	NA	NA	NA	smultixcan	4.61696e-11	2.77287e-08	2.79052	2.62306e-17	1.0838e-14	3.80872	Brain_Cerebellum	3.9578e-10	2.68963e-07	-6.25568	2.50583e-17	1.48972e-14	-8.46756	NA	NA	NA	NA	NA	NA	0	1	1	0	2	NA	NA	1.74327	-3.47278	-4.00209	7.47755	NA	NA	NA	NA	0.000189244	9.79209e-17	6.27867e-05	7.57198e-14	NA	NA	NA	NA	0.0238907	3.09458e-14	0.0190003	3.53052e-11	NA	NA
SYMPK	NA	NA	NA	NA	NA	NA	smultixcan	4.61696e-11	2.77287e-08	2.79052	2.62306e-17	1.0838e-14	3.80872	Brain_Hypothalamus	3.9578e-10	4.66896e-07	-6.25568	2.50583e-17	2.57787e-14	-8.46756	NA	NA	NA	NA	NA	NA	0	1	1	0	2	NA	NA	1.74327	-3.47278	-4.00209	7.47755	NA	NA	NA	NA	0.000189244	9.79209e-17	6.27867e-05	7.57198e-14	NA	NA	NA	NA	0.0238907	3.09458e-14	0.0207161	4.37181e-11	NA	NA
SYMPK	NA	NA	NA	NA	NA	NA	smultixcan	4.61696e-11	2.77287e-08	2.79052	2.62306e-17	1.0838e-14	3.80872	Breast_Mammary_Tissue	3.9578e-10	2.50656e-07	-6.25568	2.50583e-17	1.42331e-14	-8.46756	NA	NA	NA	NA	NA	NA	0	1	1	0	2	NA	NA	1.74327	-3.47278	-4.00209	7.47755	NA	NA	NA	NA	0.000189244	9.79209e-17	6.27867e-05	7.57198e-14	NA	NA	NA	NA	0.0238907	3.09458e-14	0.0168977	3.17735e-11	NA	NA
SYMPK	NA	NA	NA	NA	NA	NA	smultixcan	4.61696e-11	2.77287e-08	2.79052	2.62306e-17	1.0838e-14	3.80872	Cells_Cultured_fibroblasts	2.92596e-05	0.00757227	-4.17915	2.2151e-06	0.000378745	-4.73274	NA	NA	NA	NA	NA	NA	0	1	1	0	2	NA	NA	1.74327	-3.47278	-3.20186	3.75927	NA	NA	NA	NA	0.000189244	9.79209e-17	0.00136544	0.000170413	NA	NA	NA	NA	0.0238907	3.09458e-14	0.14483	0.00697152	NA	NA
SYMPK	NA	NA	NA	NA	NA	NA	smultixcan	4.61696e-11	2.77287e-08	2.79052	2.62306e-17	1.0838e-14	3.80872	Colon_Sigmoid	3.9578e-10	2.73994e-07	-6.25568	2.50583e-17	1.48345e-14	-8.46756	NA	NA	NA	NA	NA	NA	0	1	1	0	2	NA	NA	1.74327	-3.47278	-4.00209	7.47755	NA	NA	NA	NA	0.000189244	9.79209e-17	6.27867e-05	7.57198e-14	NA	NA	NA	NA	0.0238907	3.09458e-14	0.0191819	3.59011e-11	NA	NA
SYMPK	NA	NA	NA	NA	NA	NA	smultixcan	4.61696e-11	2.77287e-08	2.79052	2.62306e-17	1.0838e-14	3.80872	Ovary	2.79131e-05	0.00697988	-4.18986	2.2151e-06	0.000402662	-4.73274	NA	NA	NA	NA	NA	NA	0	1	1	0	2	NA	NA	1.74327	-3.47278	-3.20761	3.77949	NA	NA	NA	NA	0.000189244	9.79209e-17	0.00133842	0.000157152	NA	NA	NA	NA	0.0238907	3.09458e-14	0.131662	0.00655032	NA	NA
SYMPK	NA	NA	NA	NA	NA	NA	smultixcan	4.61696e-11	2.77287e-08	2.79052	2.62306e-17	1.0838e-14	3.80872	Pituitary	2.90233e-05	0.00870755	-4.181	2.2151e-06	0.000403766	-4.73274	NA	NA	NA	NA	NA	NA	0	1	1	0	2	NA	NA	1.74327	-3.47278	-3.20314	3.76148	NA	NA	NA	NA	0.000189244	9.79209e-17	0.00135936	0.000168912	NA	NA	NA	NA	0.0238907	3.09458e-14	0.146321	0.0073253	NA	NA
SYMPK	NA	NA	NA	NA	NA	NA	smultixcan	4.61696e-11	2.77287e-08	2.79052	2.62306e-17	1.0838e-14	3.80872	Prostate	2.92779e-05	0.00722467	-4.17901	2.2151e-06	0.000355035	-4.73274	NA	NA	NA	NA	NA	NA	0	1	1	0	2	NA	NA	1.74327	-3.47278	-3.20234	3.75658	NA	NA	NA	NA	0.000189244	9.79209e-17	0.00136315	0.000172254	NA	NA	NA	NA	0.0238907	3.09458e-14	0.133088	0.00719727	NA	NA
SYMPK	NA	NA	NA	NA	NA	NA	smultixcan	4.61696e-11	2.77287e-08	2.79052	2.62306e-17	1.0838e-14	3.80872	Small_Intestine_Terminal_Ileum	3.9578e-10	2.87851e-07	-6.25568	2.50583e-17	1.98462e-14	-8.46756	NA	NA	NA	NA	NA	NA	0	1	1	0	2	NA	NA	1.74327	-3.47278	-4.00209	7.47755	NA	NA	NA	NA	0.000189244	9.79209e-17	6.27867e-05	7.57198e-14	NA	NA	NA	NA	0.0238907	3.09458e-14	0.0175155	3.67734e-11	NA	NA
SYMPK	NA	NA	NA	NA	NA	NA	smultixcan	4.61696e-11	2.77287e-08	2.79052	2.62306e-17	1.0838e-14	3.80872	Testis	2.72081e-05	0.00924721	-4.19566	2.2151e-06	0.000417481	-4.73274	NA	NA	NA	NA	NA	NA	0	1	1	0	2	NA	NA	1.74327	-3.47278	-3.20872	3.79912	NA	NA	NA	NA	0.000189244	9.79209e-17	0.00133325	0.000145213	NA	NA	NA	NA	0.0238907	3.09458e-14	0.168776	0.00708648	NA	NA
SYMPK	NA	NA	NA	NA	NA	NA	smultixcan	4.61696e-11	2.77287e-08	2.79052	2.62306e-17	1.0838e-14	3.80872	smultixcan	3.9578e-10	3.60556e-07	-6.25568	2.50583e-17	1.55428e-14	-8.46756	NA	NA	NA	NA	NA	NA	0	1	1	0	2	NA	NA	1.74327	-3.47278	-4.00209	7.47755	NA	NA	NA	NA	0.000189244	9.79209e-17	6.27867e-05	7.57198e-14	NA	NA	NA	NA	0.0238907	3.09458e-14	0.0164776	3.20003e-11	NA	NA
THRA	NA	NA	NA	NA	NA	NA	Adipose_Visceral_Omentum	7.62002e-08	7.77242e-05	-5.3759	3.73218e-23	5.58956e-20	-9.91091	Brain_Amygdala	2.51868e-10	2.25309e-07	-6.32583	7.84233e-20	1.19557e-16	-9.11534	NA	NA	NA	NA	NA	NA	0	1	1	0	2	NA	NA	-2.43969	9.78844	-3.83526	8.27579	NA	NA	NA	NA	0.0147	1.2623e-22	0.00012543	1.27611e-16	NA	NA	NA	NA	0.469471	8.90411e-20	0.0297725	1.20133e-13	NA	NA
THRA	NA	NA	NA	NA	NA	NA	Adipose_Visceral_Omentum	7.62002e-08	7.77242e-05	-5.3759	3.73218e-23	5.58956e-20	-9.91091	Brain_Anterior_cingulate_cortex_BA24	2.51868e-10	2.25506e-07	-6.32583	7.84233e-20	7.63834e-17	-9.11534	NA	NA	NA	NA	NA	NA	0	1	1	0	2	NA	NA	-2.43969	9.78844	-3.83526	8.27579	NA	NA	NA	NA	0.0147	1.2623e-22	0.00012543	1.27611e-16	NA	NA	NA	NA	0.469471	8.90411e-20	0.0360716	1.031e-13	NA	NA
THRA	NA	NA	NA	NA	NA	NA	Adipose_Visceral_Omentum	7.62002e-08	7.77242e-05	-5.3759	3.73218e-23	5.58956e-20	-9.91091	Brain_Cerebellar_Hemisphere	2.51868e-10	1.78125e-07	-6.32583	7.84233e-20	5.05577e-17	-9.11534	NA	NA	NA	NA	NA	NA	0	1	1	0	2	NA	NA	-2.43969	9.78844	-3.83526	8.27579	NA	NA	NA	NA	0.0147	1.2623e-22	0.00012543	1.27611e-16	NA	NA	NA	NA	0.469471	8.90411e-20	0.0272532	7.11224e-14	NA	NA
THRA	NA	NA	NA	NA	NA	NA	Adipose_Visceral_Omentum	7.62002e-08	7.77242e-05	-5.3759	3.73218e-23	5.58956e-20	-9.91091	Brain_Cortex	2.51868e-10	2.36027e-07	-6.32583	7.84233e-20	7.59017e-17	-9.11534	NA	NA	NA	NA	NA	NA	0	1	1	0	2	NA	NA	-2.43969	9.78844	-3.83526	8.27579	NA	NA	NA	NA	0.0147	1.2623e-22	0.00012543	1.27611e-16	NA	NA	NA	NA	0.469471	8.90411e-20	0.0278471	8.58944e-14	NA	NA
THRA	NA	NA	NA	NA	NA	NA	Adipose_Visceral_Omentum	7.62002e-08	7.77242e-05	-5.3759	3.73218e-23	5.58956e-20	-9.91091	Brain_Frontal_Cortex_BA9	2.51868e-10	1.99286e-07	-6.32583	7.84233e-20	5.74385e-17	-9.11534	NA	NA	NA	NA	NA	NA	0	1	1	0	2	NA	NA	-2.43969	9.78844	-3.83526	8.27579	NA	NA	NA	NA	0.0147	1.2623e-22	0.00012543	1.27611e-16	NA	NA	NA	NA	0.469471	8.90411e-20	0.0303481	7.76868e-14	NA	NA
THRA	NA	NA	NA	NA	NA	NA	Adipose_Visceral_Omentum	7.62002e-08	7.77242e-05	-5.3759	3.73218e-23	5.58956e-20	-9.91091	Brain_Hippocampus	2.51868e-10	2.42165e-07	-6.32583	7.84233e-20	1.51484e-16	-9.11534	NA	NA	NA	NA	NA	NA	0	1	1	0	2	NA	NA	-2.43969	9.78844	-3.83526	8.27579	NA	NA	NA	NA	0.0147	1.2623e-22	0.00012543	1.27611e-16	NA	NA	NA	NA	0.469471	8.90411e-20	0.0279919	1.23301e-13	NA	NA
THRA	NA	NA	NA	NA	NA	NA	Adipose_Visceral_Omentum	7.62002e-08	7.77242e-05	-5.3759	3.73218e-23	5.58956e-20	-9.91091	Brain_Hypothalamus	2.51868e-10	3.13632e-07	-6.32583	7.84233e-20	1.12873e-16	-9.11534	NA	NA	NA	NA	NA	NA	0	1	1	0	2	NA	NA	-2.43969	9.78844	-3.83526	8.27579	NA	NA	NA	NA	0.0147	1.2623e-22	0.00012543	1.27611e-16	NA	NA	NA	NA	0.469471	8.90411e-20	0.0316992	1.04165e-13	NA	NA
THRA	NA	NA	NA	NA	NA	NA	Adipose_Visceral_Omentum	7.62002e-08	7.77242e-05	-5.3759	3.73218e-23	5.58956e-20	-9.91091	Brain_Nucleus_accumbens_basal_ganglia	2.51868e-10	2.19134e-07	-6.32583	7.84233e-20	7.02712e-17	-9.11534	NA	NA	NA	NA	NA	NA	0	1	1	0	2	NA	NA	-2.43969	9.78844	-3.83526	8.27579	NA	NA	NA	NA	0.0147	1.2623e-22	0.00012543	1.27611e-16	NA	NA	NA	NA	0.469471	8.90411e-20	0.0314295	8.61136e-14	NA	NA
THRA	NA	NA	NA	NA	NA	NA	Adipose_Visceral_Omentum	7.62002e-08	7.77242e-05	-5.3759	3.73218e-23	5.58956e-20	-9.91091	smultixcan	2.51868e-10	2.43063e-07	-6.32583	7.84233e-20	5.90955e-17	-9.11534	NA	NA	NA	NA	NA	NA	0	1	1	0	2	NA	NA	-2.43969	9.78844	-3.83526	8.27579	NA	NA	NA	NA	0.0147	1.2623e-22	0.00012543	1.27611e-16	NA	NA	NA	NA	0.469471	8.90411e-20	0.0275123	7.19067e-14	NA	NA
THRA	NA	NA	NA	NA	NA	NA	Artery_Coronary	7.62002e-08	7.25235e-05	-5.3759	3.73218e-23	7.57353e-20	-9.91091	Brain_Amygdala	2.51868e-10	2.25309e-07	-6.32583	7.84233e-20	1.19557e-16	-9.11534	NA	NA	NA	NA	NA	NA	0	1	1	0	2	NA	NA	-2.43969	9.78844	-3.83526	8.27579	NA	NA	NA	NA	0.0147	1.2623e-22	0.00012543	1.27611e-16	NA	NA	NA	NA	0.456389	1.15238e-19	0.0297725	1.20133e-13	NA	NA
THRA	NA	NA	NA	NA	NA	NA	Artery_Coronary	7.62002e-08	7.25235e-05	-5.3759	3.73218e-23	7.57353e-20	-9.91091	Brain_Anterior_cingulate_cortex_BA24	2.51868e-10	2.25506e-07	-6.32583	7.84233e-20	7.63834e-17	-9.11534	NA	NA	NA	NA	NA	NA	0	1	1	0	2	NA	NA	-2.43969	9.78844	-3.83526	8.27579	NA	NA	NA	NA	0.0147	1.2623e-22	0.00012543	1.27611e-16	NA	NA	NA	NA	0.456389	1.15238e-19	0.0360716	1.031e-13	NA	NA
THRA	NA	NA	NA	NA	NA	NA	Artery_Coronary	7.62002e-08	7.25235e-05	-5.3759	3.73218e-23	7.57353e-20	-9.91091	Brain_Cerebellar_Hemisphere	2.51868e-10	1.78125e-07	-6.32583	7.84233e-20	5.05577e-17	-9.11534	NA	NA	NA	NA	NA	NA	0	1	1	0	2	NA	NA	-2.43969	9.78844	-3.83526	8.27579	NA	NA	NA	NA	0.0147	1.2623e-22	0.00012543	1.27611e-16	NA	NA	NA	NA	0.456389	1.15238e-19	0.0272532	7.11224e-14	NA	NA
THRA	NA	NA	NA	NA	NA	NA	Artery_Coronary	7.62002e-08	7.25235e-05	-5.3759	3.73218e-23	7.57353e-20	-9.91091	Brain_Cortex	2.51868e-10	2.36027e-07	-6.32583	7.84233e-20	7.59017e-17	-9.11534	NA	NA	NA	NA	NA	NA	0	1	1	0	2	NA	NA	-2.43969	9.78844	-3.83526	8.27579	NA	NA	NA	NA	0.0147	1.2623e-22	0.00012543	1.27611e-16	NA	NA	NA	NA	0.456389	1.15238e-19	0.0278471	8.58944e-14	NA	NA
THRA	NA	NA	NA	NA	NA	NA	Artery_Coronary	7.62002e-08	7.25235e-05	-5.3759	3.73218e-23	7.57353e-20	-9.91091	Brain_Frontal_Cortex_BA9	2.51868e-10	1.99286e-07	-6.32583	7.84233e-20	5.74385e-17	-9.11534	NA	NA	NA	NA	NA	NA	0	1	1	0	2	NA	NA	-2.43969	9.78844	-3.83526	8.27579	NA	NA	NA	NA	0.0147	1.2623e-22	0.00012543	1.27611e-16	NA	NA	NA	NA	0.456389	1.15238e-19	0.0303481	7.76868e-14	NA	NA
THRA	NA	NA	NA	NA	NA	NA	Artery_Coronary	7.62002e-08	7.25235e-05	-5.3759	3.73218e-23	7.57353e-20	-9.91091	Brain_Hippocampus	2.51868e-10	2.42165e-07	-6.32583	7.84233e-20	1.51484e-16	-9.11534	NA	NA	NA	NA	NA	NA	0	1	1	0	2	NA	NA	-2.43969	9.78844	-3.83526	8.27579	NA	NA	NA	NA	0.0147	1.2623e-22	0.00012543	1.27611e-16	NA	NA	NA	NA	0.456389	1.15238e-19	0.0279919	1.23301e-13	NA	NA
THRA	NA	NA	NA	NA	NA	NA	Artery_Coronary	7.62002e-08	7.25235e-05	-5.3759	3.73218e-23	7.57353e-20	-9.91091	Brain_Hypothalamus	2.51868e-10	3.13632e-07	-6.32583	7.84233e-20	1.12873e-16	-9.11534	NA	NA	NA	NA	NA	NA	0	1	1	0	2	NA	NA	-2.43969	9.78844	-3.83526	8.27579	NA	NA	NA	NA	0.0147	1.2623e-22	0.00012543	1.27611e-16	NA	NA	NA	NA	0.456389	1.15238e-19	0.0316992	1.04165e-13	NA	NA
THRA	NA	NA	NA	NA	NA	NA	Artery_Coronary	7.62002e-08	7.25235e-05	-5.3759	3.73218e-23	7.57353e-20	-9.91091	Brain_Nucleus_accumbens_basal_ganglia	2.51868e-10	2.19134e-07	-6.32583	7.84233e-20	7.02712e-17	-9.11534	NA	NA	NA	NA	NA	NA	0	1	1	0	2	NA	NA	-2.43969	9.78844	-3.83526	8.27579	NA	NA	NA	NA	0.0147	1.2623e-22	0.00012543	1.27611e-16	NA	NA	NA	NA	0.456389	1.15238e-19	0.0314295	8.61136e-14	NA	NA
THRA	NA	NA	NA	NA	NA	NA	Artery_Coronary	7.62002e-08	7.25235e-05	-5.3759	3.73218e-23	7.57353e-20	-9.91091	smultixcan	2.51868e-10	2.43063e-07	-6.32583	7.84233e-20	5.90955e-17	-9.11534	NA	NA	NA	NA	NA	NA	0	1	1	0	2	NA	NA	-2.43969	9.78844	-3.83526	8.27579	NA	NA	NA	NA	0.0147	1.2623e-22	0.00012543	1.27611e-16	NA	NA	NA	NA	0.456389	1.15238e-19	0.0275123	7.19067e-14	NA	NA
THRA	NA	NA	NA	NA	NA	NA	Artery_Tibial	9.23894e-10	1.62526e-06	-6.12203	5.31996e-26	1.23436e-22	-10.5457	Brain_Amygdala	2.51868e-10	2.25309e-07	-6.32583	7.84233e-20	1.19557e-16	-9.11534	NA	NA	NA	NA	NA	NA	0	1	1	0	2	NA	NA	-3.17375	10.1527	-3.83526	8.27579	NA	NA	NA	NA	0.00150482	3.22332e-24	0.00012543	1.27611e-16	NA	NA	NA	NA	0.172073	5.86413e-21	0.0297725	1.20133e-13	NA	NA
THRA	NA	NA	NA	NA	NA	NA	Artery_Tibial	9.23894e-10	1.62526e-06	-6.12203	5.31996e-26	1.23436e-22	-10.5457	Brain_Anterior_cingulate_cortex_BA24	2.51868e-10	2.25506e-07	-6.32583	7.84233e-20	7.63834e-17	-9.11534	NA	NA	NA	NA	NA	NA	0	1	1	0	2	NA	NA	-3.17375	10.1527	-3.83526	8.27579	NA	NA	NA	NA	0.00150482	3.22332e-24	0.00012543	1.27611e-16	NA	NA	NA	NA	0.172073	5.86413e-21	0.0360716	1.031e-13	NA	NA
THRA	NA	NA	NA	NA	NA	NA	Artery_Tibial	9.23894e-10	1.62526e-06	-6.12203	5.31996e-26	1.23436e-22	-10.5457	Brain_Cerebellar_Hemisphere	2.51868e-10	1.78125e-07	-6.32583	7.84233e-20	5.05577e-17	-9.11534	NA	NA	NA	NA	NA	NA	0	1	1	0	2	NA	NA	-3.17375	10.1527	-3.83526	8.27579	NA	NA	NA	NA	0.00150482	3.22332e-24	0.00012543	1.27611e-16	NA	NA	NA	NA	0.172073	5.86413e-21	0.0272532	7.11224e-14	NA	NA
THRA	NA	NA	NA	NA	NA	NA	Artery_Tibial	9.23894e-10	1.62526e-06	-6.12203	5.31996e-26	1.23436e-22	-10.5457	Brain_Cortex	2.51868e-10	2.36027e-07	-6.32583	7.84233e-20	7.59017e-17	-9.11534	NA	NA	NA	NA	NA	NA	0	1	1	0	2	NA	NA	-3.17375	10.1527	-3.83526	8.27579	NA	NA	NA	NA	0.00150482	3.22332e-24	0.00012543	1.27611e-16	NA	NA	NA	NA	0.172073	5.86413e-21	0.0278471	8.58944e-14	NA	NA
THRA	NA	NA	NA	NA	NA	NA	Artery_Tibial	9.23894e-10	1.62526e-06	-6.12203	5.31996e-26	1.23436e-22	-10.5457	Brain_Frontal_Cortex_BA9	2.51868e-10	1.99286e-07	-6.32583	7.84233e-20	5.74385e-17	-9.11534	NA	NA	NA	NA	NA	NA	0	1	1	0	2	NA	NA	-3.17375	10.1527	-3.83526	8.27579	NA	NA	NA	NA	0.00150482	3.22332e-24	0.00012543	1.27611e-16	NA	NA	NA	NA	0.172073	5.86413e-21	0.0303481	7.76868e-14	NA	NA
THRA	NA	NA	NA	NA	NA	NA	Artery_Tibial	9.23894e-10	1.62526e-06	-6.12203	5.31996e-26	1.23436e-22	-10.5457	Brain_Hippocampus	2.51868e-10	2.42165e-07	-6.32583	7.84233e-20	1.51484e-16	-9.11534	NA	NA	NA	NA	NA	NA	0	1	1	0	2	NA	NA	-3.17375	10.1527	-3.83526	8.27579	NA	NA	NA	NA	0.00150482	3.22332e-24	0.00012543	1.27611e-16	NA	NA	NA	NA	0.172073	5.86413e-21	0.0279919	1.23301e-13	NA	NA
THRA	NA	NA	NA	NA	NA	NA	Artery_Tibial	9.23894e-10	1.62526e-06	-6.12203	5.31996e-26	1.23436e-22	-10.5457	Brain_Hypothalamus	2.51868e-10	3.13632e-07	-6.32583	7.84233e-20	1.12873e-16	-9.11534	NA	NA	NA	NA	NA	NA	0	1	1	0	2	NA	NA	-3.17375	10.1527	-3.83526	8.27579	NA	NA	NA	NA	0.00150482	3.22332e-24	0.00012543	1.27611e-16	NA	NA	NA	NA	0.172073	5.86413e-21	0.0316992	1.04165e-13	NA	NA
THRA	NA	NA	NA	NA	NA	NA	Artery_Tibial	9.23894e-10	1.62526e-06	-6.12203	5.31996e-26	1.23436e-22	-10.5457	Brain_Nucleus_accumbens_basal_ganglia	2.51868e-10	2.19134e-07	-6.32583	7.84233e-20	7.02712e-17	-9.11534	NA	NA	NA	NA	NA	NA	0	1	1	0	2	NA	NA	-3.17375	10.1527	-3.83526	8.27579	NA	NA	NA	NA	0.00150482	3.22332e-24	0.00012543	1.27611e-16	NA	NA	NA	NA	0.172073	5.86413e-21	0.0314295	8.61136e-14	NA	NA
THRA	NA	NA	NA	NA	NA	NA	Artery_Tibial	9.23894e-10	1.62526e-06	-6.12203	5.31996e-26	1.23436e-22	-10.5457	smultixcan	2.51868e-10	2.43063e-07	-6.32583	7.84233e-20	5.90955e-17	-9.11534	NA	NA	NA	NA	NA	NA	0	1	1	0	2	NA	NA	-3.17375	10.1527	-3.83526	8.27579	NA	NA	NA	NA	0.00150482	3.22332e-24	0.00012543	1.27611e-16	NA	NA	NA	NA	0.172073	5.86413e-21	0.0275123	7.19067e-14	NA	NA
THRA	NA	NA	NA	NA	NA	NA	Brain_Cerebellar_Hemisphere	7.62002e-08	9.61223e-05	-5.3759	3.73218e-23	1.01976e-19	-9.91091	Brain_Amygdala	2.51868e-10	2.25309e-07	-6.32583	7.84233e-20	1.19557e-16	-9.11534	NA	NA	NA	NA	NA	NA	0	1	1	0	2	NA	NA	-2.43969	9.78844	-3.83526	8.27579	NA	NA	NA	NA	0.0147	1.2623e-22	0.00012543	1.27611e-16	NA	NA	NA	NA	0.485716	1.48774e-19	0.0297725	1.20133e-13	NA	NA
THRA	NA	NA	NA	NA	NA	NA	Brain_Cerebellar_Hemisphere	7.62002e-08	9.61223e-05	-5.3759	3.73218e-23	1.01976e-19	-9.91091	Brain_Anterior_cingulate_cortex_BA24	2.51868e-10	2.25506e-07	-6.32583	7.84233e-20	7.63834e-17	-9.11534	NA	NA	NA	NA	NA	NA	0	1	1	0	2	NA	NA	-2.43969	9.78844	-3.83526	8.27579	NA	NA	NA	NA	0.0147	1.2623e-22	0.00012543	1.27611e-16	NA	NA	NA	NA	0.485716	1.48774e-19	0.0360716	1.031e-13	NA	NA
THRA	NA	NA	NA	NA	NA	NA	Brain_Cerebellar_Hemisphere	7.62002e-08	9.61223e-05	-5.3759	3.73218e-23	1.01976e-19	-9.91091	Brain_Cerebellar_Hemisphere	2.51868e-10	1.78125e-07	-6.32583	7.84233e-20	5.05577e-17	-9.11534	NA	NA	NA	NA	NA	NA	0	1	1	0	2	NA	NA	-2.43969	9.78844	-3.83526	8.27579	NA	NA	NA	NA	0.0147	1.2623e-22	0.00012543	1.27611e-16	NA	NA	NA	NA	0.485716	1.48774e-19	0.0272532	7.11224e-14	NA	NA
THRA	NA	NA	NA	NA	NA	NA	Brain_Cerebellar_Hemisphere	7.62002e-08	9.61223e-05	-5.3759	3.73218e-23	1.01976e-19	-9.91091	Brain_Cortex	2.51868e-10	2.36027e-07	-6.32583	7.84233e-20	7.59017e-17	-9.11534	NA	NA	NA	NA	NA	NA	0	1	1	0	2	NA	NA	-2.43969	9.78844	-3.83526	8.27579	NA	NA	NA	NA	0.0147	1.2623e-22	0.00012543	1.27611e-16	NA	NA	NA	NA	0.485716	1.48774e-19	0.0278471	8.58944e-14	NA	NA
THRA	NA	NA	NA	NA	NA	NA	Brain_Cerebellar_Hemisphere	7.62002e-08	9.61223e-05	-5.3759	3.73218e-23	1.01976e-19	-9.91091	Brain_Frontal_Cortex_BA9	2.51868e-10	1.99286e-07	-6.32583	7.84233e-20	5.74385e-17	-9.11534	NA	NA	NA	NA	NA	NA	0	1	1	0	2	NA	NA	-2.43969	9.78844	-3.83526	8.27579	NA	NA	NA	NA	0.0147	1.2623e-22	0.00012543	1.27611e-16	NA	NA	NA	NA	0.485716	1.48774e-19	0.0303481	7.76868e-14	NA	NA
THRA	NA	NA	NA	NA	NA	NA	Brain_Cerebellar_Hemisphere	7.62002e-08	9.61223e-05	-5.3759	3.73218e-23	1.01976e-19	-9.91091	Brain_Hippocampus	2.51868e-10	2.42165e-07	-6.32583	7.84233e-20	1.51484e-16	-9.11534	NA	NA	NA	NA	NA	NA	0	1	1	0	2	NA	NA	-2.43969	9.78844	-3.83526	8.27579	NA	NA	NA	NA	0.0147	1.2623e-22	0.00012543	1.27611e-16	NA	NA	NA	NA	0.485716	1.48774e-19	0.0279919	1.23301e-13	NA	NA
THRA	NA	NA	NA	NA	NA	NA	Brain_Cerebellar_Hemisphere	7.62002e-08	9.61223e-05	-5.3759	3.73218e-23	1.01976e-19	-9.91091	Brain_Hypothalamus	2.51868e-10	3.13632e-07	-6.32583	7.84233e-20	1.12873e-16	-9.11534	NA	NA	NA	NA	NA	NA	0	1	1	0	2	NA	NA	-2.43969	9.78844	-3.83526	8.27579	NA	NA	NA	NA	0.0147	1.2623e-22	0.00012543	1.27611e-16	NA	NA	NA	NA	0.485716	1.48774e-19	0.0316992	1.04165e-13	NA	NA
THRA	NA	NA	NA	NA	NA	NA	Brain_Cerebellar_Hemisphere	7.62002e-08	9.61223e-05	-5.3759	3.73218e-23	1.01976e-19	-9.91091	Brain_Nucleus_accumbens_basal_ganglia	2.51868e-10	2.19134e-07	-6.32583	7.84233e-20	7.02712e-17	-9.11534	NA	NA	NA	NA	NA	NA	0	1	1	0	2	NA	NA	-2.43969	9.78844	-3.83526	8.27579	NA	NA	NA	NA	0.0147	1.2623e-22	0.00012543	1.27611e-16	NA	NA	NA	NA	0.485716	1.48774e-19	0.0314295	8.61136e-14	NA	NA
THRA	NA	NA	NA	NA	NA	NA	Brain_Cerebellar_Hemisphere	7.62002e-08	9.61223e-05	-5.3759	3.73218e-23	1.01976e-19	-9.91091	smultixcan	2.51868e-10	2.43063e-07	-6.32583	7.84233e-20	5.90955e-17	-9.11534	NA	NA	NA	NA	NA	NA	0	1	1	0	2	NA	NA	-2.43969	9.78844	-3.83526	8.27579	NA	NA	NA	NA	0.0147	1.2623e-22	0.00012543	1.27611e-16	NA	NA	NA	NA	0.485716	1.48774e-19	0.0275123	7.19067e-14	NA	NA
THRA	NA	NA	NA	NA	NA	NA	Brain_Spinal_cord_cervical_c-1	7.62002e-08	6.69736e-05	-5.3759	3.73218e-23	6.75338e-20	-9.91091	Brain_Amygdala	2.51868e-10	2.25309e-07	-6.32583	7.84233e-20	1.19557e-16	-9.11534	NA	NA	NA	NA	NA	NA	0	1	1	0	2	NA	NA	-2.43969	9.78844	-3.83526	8.27579	NA	NA	NA	NA	0.0147	1.2623e-22	0.00012543	1.27611e-16	NA	NA	NA	NA	0.484932	1.26184e-19	0.0297725	1.20133e-13	NA	NA
THRA	NA	NA	NA	NA	NA	NA	Brain_Spinal_cord_cervical_c-1	7.62002e-08	6.69736e-05	-5.3759	3.73218e-23	6.75338e-20	-9.91091	Brain_Anterior_cingulate_cortex_BA24	2.51868e-10	2.25506e-07	-6.32583	7.84233e-20	7.63834e-17	-9.11534	NA	NA	NA	NA	NA	NA	0	1	1	0	2	NA	NA	-2.43969	9.78844	-3.83526	8.27579	NA	NA	NA	NA	0.0147	1.2623e-22	0.00012543	1.27611e-16	NA	NA	NA	NA	0.484932	1.26184e-19	0.0360716	1.031e-13	NA	NA
THRA	NA	NA	NA	NA	NA	NA	Brain_Spinal_cord_cervical_c-1	7.62002e-08	6.69736e-05	-5.3759	3.73218e-23	6.75338e-20	-9.91091	Brain_Cerebellar_Hemisphere	2.51868e-10	1.78125e-07	-6.32583	7.84233e-20	5.05577e-17	-9.11534	NA	NA	NA	NA	NA	NA	0	1	1	0	2	NA	NA	-2.43969	9.78844	-3.83526	8.27579	NA	NA	NA	NA	0.0147	1.2623e-22	0.00012543	1.27611e-16	NA	NA	NA	NA	0.484932	1.26184e-19	0.0272532	7.11224e-14	NA	NA
THRA	NA	NA	NA	NA	NA	NA	Brain_Spinal_cord_cervical_c-1	7.62002e-08	6.69736e-05	-5.3759	3.73218e-23	6.75338e-20	-9.91091	Brain_Cortex	2.51868e-10	2.36027e-07	-6.32583	7.84233e-20	7.59017e-17	-9.11534	NA	NA	NA	NA	NA	NA	0	1	1	0	2	NA	NA	-2.43969	9.78844	-3.83526	8.27579	NA	NA	NA	NA	0.0147	1.2623e-22	0.00012543	1.27611e-16	NA	NA	NA	NA	0.484932	1.26184e-19	0.0278471	8.58944e-14	NA	NA
THRA	NA	NA	NA	NA	NA	NA	Brain_Spinal_cord_cervical_c-1	7.62002e-08	6.69736e-05	-5.3759	3.73218e-23	6.75338e-20	-9.91091	Brain_Frontal_Cortex_BA9	2.51868e-10	1.99286e-07	-6.32583	7.84233e-20	5.74385e-17	-9.11534	NA	NA	NA	NA	NA	NA	0	1	1	0	2	NA	NA	-2.43969	9.78844	-3.83526	8.27579	NA	NA	NA	NA	0.0147	1.2623e-22	0.00012543	1.27611e-16	NA	NA	NA	NA	0.484932	1.26184e-19	0.0303481	7.76868e-14	NA	NA
THRA	NA	NA	NA	NA	NA	NA	Brain_Spinal_cord_cervical_c-1	7.62002e-08	6.69736e-05	-5.3759	3.73218e-23	6.75338e-20	-9.91091	Brain_Hippocampus	2.51868e-10	2.42165e-07	-6.32583	7.84233e-20	1.51484e-16	-9.11534	NA	NA	NA	NA	NA	NA	0	1	1	0	2	NA	NA	-2.43969	9.78844	-3.83526	8.27579	NA	NA	NA	NA	0.0147	1.2623e-22	0.00012543	1.27611e-16	NA	NA	NA	NA	0.484932	1.26184e-19	0.0279919	1.23301e-13	NA	NA
THRA	NA	NA	NA	NA	NA	NA	Brain_Spinal_cord_cervical_c-1	7.62002e-08	6.69736e-05	-5.3759	3.73218e-23	6.75338e-20	-9.91091	Brain_Hypothalamus	2.51868e-10	3.13632e-07	-6.32583	7.84233e-20	1.12873e-16	-9.11534	NA	NA	NA	NA	NA	NA	0	1	1	0	2	NA	NA	-2.43969	9.78844	-3.83526	8.27579	NA	NA	NA	NA	0.0147	1.2623e-22	0.00012543	1.27611e-16	NA	NA	NA	NA	0.484932	1.26184e-19	0.0316992	1.04165e-13	NA	NA
THRA	NA	NA	NA	NA	NA	NA	Brain_Spinal_cord_cervical_c-1	7.62002e-08	6.69736e-05	-5.3759	3.73218e-23	6.75338e-20	-9.91091	Brain_Nucleus_accumbens_basal_ganglia	2.51868e-10	2.19134e-07	-6.32583	7.84233e-20	7.02712e-17	-9.11534	NA	NA	NA	NA	NA	NA	0	1	1	0	2	NA	NA	-2.43969	9.78844	-3.83526	8.27579	NA	NA	NA	NA	0.0147	1.2623e-22	0.00012543	1.27611e-16	NA	NA	NA	NA	0.484932	1.26184e-19	0.0314295	8.61136e-14	NA	NA
THRA	NA	NA	NA	NA	NA	NA	Brain_Spinal_cord_cervical_c-1	7.62002e-08	6.69736e-05	-5.3759	3.73218e-23	6.75338e-20	-9.91091	smultixcan	2.51868e-10	2.43063e-07	-6.32583	7.84233e-20	5.90955e-17	-9.11534	NA	NA	NA	NA	NA	NA	0	1	1	0	2	NA	NA	-2.43969	9.78844	-3.83526	8.27579	NA	NA	NA	NA	0.0147	1.2623e-22	0.00012543	1.27611e-16	NA	NA	NA	NA	0.484932	1.26184e-19	0.0275123	7.19067e-14	NA	NA
THRA	NA	NA	NA	NA	NA	NA	Esophagus_Gastroesophageal_Junction	9.23894e-10	1.56455e-06	-6.12203	5.31996e-26	1.15816e-22	-10.5457	Brain_Amygdala	2.51868e-10	2.25309e-07	-6.32583	7.84233e-20	1.19557e-16	-9.11534	NA	NA	NA	NA	NA	NA	0	1	1	0	2	NA	NA	-3.17375	10.1527	-3.83526	8.27579	NA	NA	NA	NA	0.00150482	3.22332e-24	0.00012543	1.27611e-16	NA	NA	NA	NA	0.183416	5.30742e-21	0.0297725	1.20133e-13	NA	NA
THRA	NA	NA	NA	NA	NA	NA	Esophagus_Gastroesophageal_Junction	9.23894e-10	1.56455e-06	-6.12203	5.31996e-26	1.15816e-22	-10.5457	Brain_Anterior_cingulate_cortex_BA24	2.51868e-10	2.25506e-07	-6.32583	7.84233e-20	7.63834e-17	-9.11534	NA	NA	NA	NA	NA	NA	0	1	1	0	2	NA	NA	-3.17375	10.1527	-3.83526	8.27579	NA	NA	NA	NA	0.00150482	3.22332e-24	0.00012543	1.27611e-16	NA	NA	NA	NA	0.183416	5.30742e-21	0.0360716	1.031e-13	NA	NA
THRA	NA	NA	NA	NA	NA	NA	Esophagus_Gastroesophageal_Junction	9.23894e-10	1.56455e-06	-6.12203	5.31996e-26	1.15816e-22	-10.5457	Brain_Cerebellar_Hemisphere	2.51868e-10	1.78125e-07	-6.32583	7.84233e-20	5.05577e-17	-9.11534	NA	NA	NA	NA	NA	NA	0	1	1	0	2	NA	NA	-3.17375	10.1527	-3.83526	8.27579	NA	NA	NA	NA	0.00150482	3.22332e-24	0.00012543	1.27611e-16	NA	NA	NA	NA	0.183416	5.30742e-21	0.0272532	7.11224e-14	NA	NA
THRA	NA	NA	NA	NA	NA	NA	Esophagus_Gastroesophageal_Junction	9.23894e-10	1.56455e-06	-6.12203	5.31996e-26	1.15816e-22	-10.5457	Brain_Cortex	2.51868e-10	2.36027e-07	-6.32583	7.84233e-20	7.59017e-17	-9.11534	NA	NA	NA	NA	NA	NA	0	1	1	0	2	NA	NA	-3.17375	10.1527	-3.83526	8.27579	NA	NA	NA	NA	0.00150482	3.22332e-24	0.00012543	1.27611e-16	NA	NA	NA	NA	0.183416	5.30742e-21	0.0278471	8.58944e-14	NA	NA
THRA	NA	NA	NA	NA	NA	NA	Esophagus_Gastroesophageal_Junction	9.23894e-10	1.56455e-06	-6.12203	5.31996e-26	1.15816e-22	-10.5457	Brain_Frontal_Cortex_BA9	2.51868e-10	1.99286e-07	-6.32583	7.84233e-20	5.74385e-17	-9.11534	NA	NA	NA	NA	NA	NA	0	1	1	0	2	NA	NA	-3.17375	10.1527	-3.83526	8.27579	NA	NA	NA	NA	0.00150482	3.22332e-24	0.00012543	1.27611e-16	NA	NA	NA	NA	0.183416	5.30742e-21	0.0303481	7.76868e-14	NA	NA
THRA	NA	NA	NA	NA	NA	NA	Esophagus_Gastroesophageal_Junction	9.23894e-10	1.56455e-06	-6.12203	5.31996e-26	1.15816e-22	-10.5457	Brain_Hippocampus	2.51868e-10	2.42165e-07	-6.32583	7.84233e-20	1.51484e-16	-9.11534	NA	NA	NA	NA	NA	NA	0	1	1	0	2	NA	NA	-3.17375	10.1527	-3.83526	8.27579	NA	NA	NA	NA	0.00150482	3.22332e-24	0.00012543	1.27611e-16	NA	NA	NA	NA	0.183416	5.30742e-21	0.0279919	1.23301e-13	NA	NA
THRA	NA	NA	NA	NA	NA	NA	Esophagus_Gastroesophageal_Junction	9.23894e-10	1.56455e-06	-6.12203	5.31996e-26	1.15816e-22	-10.5457	Brain_Hypothalamus	2.51868e-10	3.13632e-07	-6.32583	7.84233e-20	1.12873e-16	-9.11534	NA	NA	NA	NA	NA	NA	0	1	1	0	2	NA	NA	-3.17375	10.1527	-3.83526	8.27579	NA	NA	NA	NA	0.00150482	3.22332e-24	0.00012543	1.27611e-16	NA	NA	NA	NA	0.183416	5.30742e-21	0.0316992	1.04165e-13	NA	NA
THRA	NA	NA	NA	NA	NA	NA	Esophagus_Gastroesophageal_Junction	9.23894e-10	1.56455e-06	-6.12203	5.31996e-26	1.15816e-22	-10.5457	Brain_Nucleus_accumbens_basal_ganglia	2.51868e-10	2.19134e-07	-6.32583	7.84233e-20	7.02712e-17	-9.11534	NA	NA	NA	NA	NA	NA	0	1	1	0	2	NA	NA	-3.17375	10.1527	-3.83526	8.27579	NA	NA	NA	NA	0.00150482	3.22332e-24	0.00012543	1.27611e-16	NA	NA	NA	NA	0.183416	5.30742e-21	0.0314295	8.61136e-14	NA	NA
THRA	NA	NA	NA	NA	NA	NA	Esophagus_Gastroesophageal_Junction	9.23894e-10	1.56455e-06	-6.12203	5.31996e-26	1.15816e-22	-10.5457	smultixcan	2.51868e-10	2.43063e-07	-6.32583	7.84233e-20	5.90955e-17	-9.11534	NA	NA	NA	NA	NA	NA	0	1	1	0	2	NA	NA	-3.17375	10.1527	-3.83526	8.27579	NA	NA	NA	NA	0.00150482	3.22332e-24	0.00012543	1.27611e-16	NA	NA	NA	NA	0.183416	5.30742e-21	0.0275123	7.19067e-14	NA	NA
THRA	NA	NA	NA	NA	NA	NA	Lung	7.62002e-08	7.40607e-05	-5.3759	3.73218e-23	5.8533e-20	-9.91091	Brain_Amygdala	2.51868e-10	2.25309e-07	-6.32583	7.84233e-20	1.19557e-16	-9.11534	NA	NA	NA	NA	NA	NA	0	1	1	0	2	NA	NA	-2.43969	9.78844	-3.83526	8.27579	NA	NA	NA	NA	0.0147	1.2623e-22	0.00012543	1.27611e-16	NA	NA	NA	NA	0.439435	1.37433e-19	0.0297725	1.20133e-13	NA	NA
THRA	NA	NA	NA	NA	NA	NA	Lung	7.62002e-08	7.40607e-05	-5.3759	3.73218e-23	5.8533e-20	-9.91091	Brain_Anterior_cingulate_cortex_BA24	2.51868e-10	2.25506e-07	-6.32583	7.84233e-20	7.63834e-17	-9.11534	NA	NA	NA	NA	NA	NA	0	1	1	0	2	NA	NA	-2.43969	9.78844	-3.83526	8.27579	NA	NA	NA	NA	0.0147	1.2623e-22	0.00012543	1.27611e-16	NA	NA	NA	NA	0.439435	1.37433e-19	0.0360716	1.031e-13	NA	NA
THRA	NA	NA	NA	NA	NA	NA	Lung	7.62002e-08	7.40607e-05	-5.3759	3.73218e-23	5.8533e-20	-9.91091	Brain_Cerebellar_Hemisphere	2.51868e-10	1.78125e-07	-6.32583	7.84233e-20	5.05577e-17	-9.11534	NA	NA	NA	NA	NA	NA	0	1	1	0	2	NA	NA	-2.43969	9.78844	-3.83526	8.27579	NA	NA	NA	NA	0.0147	1.2623e-22	0.00012543	1.27611e-16	NA	NA	NA	NA	0.439435	1.37433e-19	0.0272532	7.11224e-14	NA	NA
THRA	NA	NA	NA	NA	NA	NA	Lung	7.62002e-08	7.40607e-05	-5.3759	3.73218e-23	5.8533e-20	-9.91091	Brain_Cortex	2.51868e-10	2.36027e-07	-6.32583	7.84233e-20	7.59017e-17	-9.11534	NA	NA	NA	NA	NA	NA	0	1	1	0	2	NA	NA	-2.43969	9.78844	-3.83526	8.27579	NA	NA	NA	NA	0.0147	1.2623e-22	0.00012543	1.27611e-16	NA	NA	NA	NA	0.439435	1.37433e-19	0.0278471	8.58944e-14	NA	NA
THRA	NA	NA	NA	NA	NA	NA	Lung	7.62002e-08	7.40607e-05	-5.3759	3.73218e-23	5.8533e-20	-9.91091	Brain_Frontal_Cortex_BA9	2.51868e-10	1.99286e-07	-6.32583	7.84233e-20	5.74385e-17	-9.11534	NA	NA	NA	NA	NA	NA	0	1	1	0	2	NA	NA	-2.43969	9.78844	-3.83526	8.27579	NA	NA	NA	NA	0.0147	1.2623e-22	0.00012543	1.27611e-16	NA	NA	NA	NA	0.439435	1.37433e-19	0.0303481	7.76868e-14	NA	NA
THRA	NA	NA	NA	NA	NA	NA	Lung	7.62002e-08	7.40607e-05	-5.3759	3.73218e-23	5.8533e-20	-9.91091	Brain_Hippocampus	2.51868e-10	2.42165e-07	-6.32583	7.84233e-20	1.51484e-16	-9.11534	NA	NA	NA	NA	NA	NA	0	1	1	0	2	NA	NA	-2.43969	9.78844	-3.83526	8.27579	NA	NA	NA	NA	0.0147	1.2623e-22	0.00012543	1.27611e-16	NA	NA	NA	NA	0.439435	1.37433e-19	0.0279919	1.23301e-13	NA	NA
THRA	NA	NA	NA	NA	NA	NA	Lung	7.62002e-08	7.40607e-05	-5.3759	3.73218e-23	5.8533e-20	-9.91091	Brain_Hypothalamus	2.51868e-10	3.13632e-07	-6.32583	7.84233e-20	1.12873e-16	-9.11534	NA	NA	NA	NA	NA	NA	0	1	1	0	2	NA	NA	-2.43969	9.78844	-3.83526	8.27579	NA	NA	NA	NA	0.0147	1.2623e-22	0.00012543	1.27611e-16	NA	NA	NA	NA	0.439435	1.37433e-19	0.0316992	1.04165e-13	NA	NA
THRA	NA	NA	NA	NA	NA	NA	Lung	7.62002e-08	7.40607e-05	-5.3759	3.73218e-23	5.8533e-20	-9.91091	Brain_Nucleus_accumbens_basal_ganglia	2.51868e-10	2.19134e-07	-6.32583	7.84233e-20	7.02712e-17	-9.11534	NA	NA	NA	NA	NA	NA	0	1	1	0	2	NA	NA	-2.43969	9.78844	-3.83526	8.27579	NA	NA	NA	NA	0.0147	1.2623e-22	0.00012543	1.27611e-16	NA	NA	NA	NA	0.439435	1.37433e-19	0.0314295	8.61136e-14	NA	NA
THRA	NA	NA	NA	NA	NA	NA	Lung	7.62002e-08	7.40607e-05	-5.3759	3.73218e-23	5.8533e-20	-9.91091	smultixcan	2.51868e-10	2.43063e-07	-6.32583	7.84233e-20	5.90955e-17	-9.11534	NA	NA	NA	NA	NA	NA	0	1	1	0	2	NA	NA	-2.43969	9.78844	-3.83526	8.27579	NA	NA	NA	NA	0.0147	1.2623e-22	0.00012543	1.27611e-16	NA	NA	NA	NA	0.439435	1.37433e-19	0.0275123	7.19067e-14	NA	NA
THRA	NA	NA	NA	NA	NA	NA	Pituitary	7.62002e-08	8.36747e-05	-5.3759	3.73218e-23	7.99299e-20	-9.91091	Brain_Amygdala	2.51868e-10	2.25309e-07	-6.32583	7.84233e-20	1.19557e-16	-9.11534	NA	NA	NA	NA	NA	NA	0	1	1	0	2	NA	NA	-2.43969	9.78844	-3.83526	8.27579	NA	NA	NA	NA	0.0147	1.2623e-22	0.00012543	1.27611e-16	NA	NA	NA	NA	0.463338	1.44097e-19	0.0297725	1.20133e-13	NA	NA
THRA	NA	NA	NA	NA	NA	NA	Pituitary	7.62002e-08	8.36747e-05	-5.3759	3.73218e-23	7.99299e-20	-9.91091	Brain_Anterior_cingulate_cortex_BA24	2.51868e-10	2.25506e-07	-6.32583	7.84233e-20	7.63834e-17	-9.11534	NA	NA	NA	NA	NA	NA	0	1	1	0	2	NA	NA	-2.43969	9.78844	-3.83526	8.27579	NA	NA	NA	NA	0.0147	1.2623e-22	0.00012543	1.27611e-16	NA	NA	NA	NA	0.463338	1.44097e-19	0.0360716	1.031e-13	NA	NA
THRA	NA	NA	NA	NA	NA	NA	Pituitary	7.62002e-08	8.36747e-05	-5.3759	3.73218e-23	7.99299e-20	-9.91091	Brain_Cerebellar_Hemisphere	2.51868e-10	1.78125e-07	-6.32583	7.84233e-20	5.05577e-17	-9.11534	NA	NA	NA	NA	NA	NA	0	1	1	0	2	NA	NA	-2.43969	9.78844	-3.83526	8.27579	NA	NA	NA	NA	0.0147	1.2623e-22	0.00012543	1.27611e-16	NA	NA	NA	NA	0.463338	1.44097e-19	0.0272532	7.11224e-14	NA	NA
THRA	NA	NA	NA	NA	NA	NA	Pituitary	7.62002e-08	8.36747e-05	-5.3759	3.73218e-23	7.99299e-20	-9.91091	Brain_Cortex	2.51868e-10	2.36027e-07	-6.32583	7.84233e-20	7.59017e-17	-9.11534	NA	NA	NA	NA	NA	NA	0	1	1	0	2	NA	NA	-2.43969	9.78844	-3.83526	8.27579	NA	NA	NA	NA	0.0147	1.2623e-22	0.00012543	1.27611e-16	NA	NA	NA	NA	0.463338	1.44097e-19	0.0278471	8.58944e-14	NA	NA
THRA	NA	NA	NA	NA	NA	NA	Pituitary	7.62002e-08	8.36747e-05	-5.3759	3.73218e-23	7.99299e-20	-9.91091	Brain_Frontal_Cortex_BA9	2.51868e-10	1.99286e-07	-6.32583	7.84233e-20	5.74385e-17	-9.11534	NA	NA	NA	NA	NA	NA	0	1	1	0	2	NA	NA	-2.43969	9.78844	-3.83526	8.27579	NA	NA	NA	NA	0.0147	1.2623e-22	0.00012543	1.27611e-16	NA	NA	NA	NA	0.463338	1.44097e-19	0.0303481	7.76868e-14	NA	NA
THRA	NA	NA	NA	NA	NA	NA	Pituitary	7.62002e-08	8.36747e-05	-5.3759	3.73218e-23	7.99299e-20	-9.91091	Brain_Hippocampus	2.51868e-10	2.42165e-07	-6.32583	7.84233e-20	1.51484e-16	-9.11534	NA	NA	NA	NA	NA	NA	0	1	1	0	2	NA	NA	-2.43969	9.78844	-3.83526	8.27579	NA	NA	NA	NA	0.0147	1.2623e-22	0.00012543	1.27611e-16	NA	NA	NA	NA	0.463338	1.44097e-19	0.0279919	1.23301e-13	NA	NA
THRA	NA	NA	NA	NA	NA	NA	Pituitary	7.62002e-08	8.36747e-05	-5.3759	3.73218e-23	7.99299e-20	-9.91091	Brain_Hypothalamus	2.51868e-10	3.13632e-07	-6.32583	7.84233e-20	1.12873e-16	-9.11534	NA	NA	NA	NA	NA	NA	0	1	1	0	2	NA	NA	-2.43969	9.78844	-3.83526	8.27579	NA	NA	NA	NA	0.0147	1.2623e-22	0.00012543	1.27611e-16	NA	NA	NA	NA	0.463338	1.44097e-19	0.0316992	1.04165e-13	NA	NA
THRA	NA	NA	NA	NA	NA	NA	Pituitary	7.62002e-08	8.36747e-05	-5.3759	3.73218e-23	7.99299e-20	-9.91091	Brain_Nucleus_accumbens_basal_ganglia	2.51868e-10	2.19134e-07	-6.32583	7.84233e-20	7.02712e-17	-9.11534	NA	NA	NA	NA	NA	NA	0	1	1	0	2	NA	NA	-2.43969	9.78844	-3.83526	8.27579	NA	NA	NA	NA	0.0147	1.2623e-22	0.00012543	1.27611e-16	NA	NA	NA	NA	0.463338	1.44097e-19	0.0314295	8.61136e-14	NA	NA
THRA	NA	NA	NA	NA	NA	NA	Pituitary	7.62002e-08	8.36747e-05	-5.3759	3.73218e-23	7.99299e-20	-9.91091	smultixcan	2.51868e-10	2.43063e-07	-6.32583	7.84233e-20	5.90955e-17	-9.11534	NA	NA	NA	NA	NA	NA	0	1	1	0	2	NA	NA	-2.43969	9.78844	-3.83526	8.27579	NA	NA	NA	NA	0.0147	1.2623e-22	0.00012543	1.27611e-16	NA	NA	NA	NA	0.463338	1.44097e-19	0.0275123	7.19067e-14	NA	NA
THRA	NA	NA	NA	NA	NA	NA	Prostate	7.62002e-08	5.30039e-05	-5.3759	3.73218e-23	5.21199e-20	-9.91091	Brain_Amygdala	2.51868e-10	2.25309e-07	-6.32583	7.84233e-20	1.19557e-16	-9.11534	NA	NA	NA	NA	NA	NA	0	1	1	0	2	NA	NA	-2.43969	9.78844	-3.83526	8.27579	NA	NA	NA	NA	0.0147	1.2623e-22	0.00012543	1.27611e-16	NA	NA	NA	NA	0.452528	1.5496e-19	0.0297725	1.20133e-13	NA	NA
THRA	NA	NA	NA	NA	NA	NA	Prostate	7.62002e-08	5.30039e-05	-5.3759	3.73218e-23	5.21199e-20	-9.91091	Brain_Anterior_cingulate_cortex_BA24	2.51868e-10	2.25506e-07	-6.32583	7.84233e-20	7.63834e-17	-9.11534	NA	NA	NA	NA	NA	NA	0	1	1	0	2	NA	NA	-2.43969	9.78844	-3.83526	8.27579	NA	NA	NA	NA	0.0147	1.2623e-22	0.00012543	1.27611e-16	NA	NA	NA	NA	0.452528	1.5496e-19	0.0360716	1.031e-13	NA	NA
THRA	NA	NA	NA	NA	NA	NA	Prostate	7.62002e-08	5.30039e-05	-5.3759	3.73218e-23	5.21199e-20	-9.91091	Brain_Cerebellar_Hemisphere	2.51868e-10	1.78125e-07	-6.32583	7.84233e-20	5.05577e-17	-9.11534	NA	NA	NA	NA	NA	NA	0	1	1	0	2	NA	NA	-2.43969	9.78844	-3.83526	8.27579	NA	NA	NA	NA	0.0147	1.2623e-22	0.00012543	1.27611e-16	NA	NA	NA	NA	0.452528	1.5496e-19	0.0272532	7.11224e-14	NA	NA
THRA	NA	NA	NA	NA	NA	NA	Prostate	7.62002e-08	5.30039e-05	-5.3759	3.73218e-23	5.21199e-20	-9.91091	Brain_Cortex	2.51868e-10	2.36027e-07	-6.32583	7.84233e-20	7.59017e-17	-9.11534	NA	NA	NA	NA	NA	NA	0	1	1	0	2	NA	NA	-2.43969	9.78844	-3.83526	8.27579	NA	NA	NA	NA	0.0147	1.2623e-22	0.00012543	1.27611e-16	NA	NA	NA	NA	0.452528	1.5496e-19	0.0278471	8.58944e-14	NA	NA
THRA	NA	NA	NA	NA	NA	NA	Prostate	7.62002e-08	5.30039e-05	-5.3759	3.73218e-23	5.21199e-20	-9.91091	Brain_Frontal_Cortex_BA9	2.51868e-10	1.99286e-07	-6.32583	7.84233e-20	5.74385e-17	-9.11534	NA	NA	NA	NA	NA	NA	0	1	1	0	2	NA	NA	-2.43969	9.78844	-3.83526	8.27579	NA	NA	NA	NA	0.0147	1.2623e-22	0.00012543	1.27611e-16	NA	NA	NA	NA	0.452528	1.5496e-19	0.0303481	7.76868e-14	NA	NA
THRA	NA	NA	NA	NA	NA	NA	Prostate	7.62002e-08	5.30039e-05	-5.3759	3.73218e-23	5.21199e-20	-9.91091	Brain_Hippocampus	2.51868e-10	2.42165e-07	-6.32583	7.84233e-20	1.51484e-16	-9.11534	NA	NA	NA	NA	NA	NA	0	1	1	0	2	NA	NA	-2.43969	9.78844	-3.83526	8.27579	NA	NA	NA	NA	0.0147	1.2623e-22	0.00012543	1.27611e-16	NA	NA	NA	NA	0.452528	1.5496e-19	0.0279919	1.23301e-13	NA	NA
THRA	NA	NA	NA	NA	NA	NA	Prostate	7.62002e-08	5.30039e-05	-5.3759	3.73218e-23	5.21199e-20	-9.91091	Brain_Hypothalamus	2.51868e-10	3.13632e-07	-6.32583	7.84233e-20	1.12873e-16	-9.11534	NA	NA	NA	NA	NA	NA	0	1	1	0	2	NA	NA	-2.43969	9.78844	-3.83526	8.27579	NA	NA	NA	NA	0.0147	1.2623e-22	0.00012543	1.27611e-16	NA	NA	NA	NA	0.452528	1.5496e-19	0.0316992	1.04165e-13	NA	NA
THRA	NA	NA	NA	NA	NA	NA	Prostate	7.62002e-08	5.30039e-05	-5.3759	3.73218e-23	5.21199e-20	-9.91091	Brain_Nucleus_accumbens_basal_ganglia	2.51868e-10	2.19134e-07	-6.32583	7.84233e-20	7.02712e-17	-9.11534	NA	NA	NA	NA	NA	NA	0	1	1	0	2	NA	NA	-2.43969	9.78844	-3.83526	8.27579	NA	NA	NA	NA	0.0147	1.2623e-22	0.00012543	1.27611e-16	NA	NA	NA	NA	0.452528	1.5496e-19	0.0314295	8.61136e-14	NA	NA
THRA	NA	NA	NA	NA	NA	NA	Prostate	7.62002e-08	5.30039e-05	-5.3759	3.73218e-23	5.21199e-20	-9.91091	smultixcan	2.51868e-10	2.43063e-07	-6.32583	7.84233e-20	5.90955e-17	-9.11534	NA	NA	NA	NA	NA	NA	0	1	1	0	2	NA	NA	-2.43969	9.78844	-3.83526	8.27579	NA	NA	NA	NA	0.0147	1.2623e-22	0.00012543	1.27611e-16	NA	NA	NA	NA	0.452528	1.5496e-19	0.0275123	7.19067e-14	NA	NA
THRA	NA	NA	NA	NA	NA	NA	Testis	7.62002e-08	6.30895e-05	-5.3759	3.73218e-23	5.1658e-20	-9.91091	Brain_Amygdala	2.51868e-10	2.25309e-07	-6.32583	7.84233e-20	1.19557e-16	-9.11534	NA	NA	NA	NA	NA	NA	0	1	1	0	2	NA	NA	-2.43969	9.78844	-3.83526	8.27579	NA	NA	NA	NA	0.0147	1.2623e-22	0.00012543	1.27611e-16	NA	NA	NA	NA	0.463692	1.77123e-19	0.0297725	1.20133e-13	NA	NA
THRA	NA	NA	NA	NA	NA	NA	Testis	7.62002e-08	6.30895e-05	-5.3759	3.73218e-23	5.1658e-20	-9.91091	Brain_Anterior_cingulate_cortex_BA24	2.51868e-10	2.25506e-07	-6.32583	7.84233e-20	7.63834e-17	-9.11534	NA	NA	NA	NA	NA	NA	0	1	1	0	2	NA	NA	-2.43969	9.78844	-3.83526	8.27579	NA	NA	NA	NA	0.0147	1.2623e-22	0.00012543	1.27611e-16	NA	NA	NA	NA	0.463692	1.77123e-19	0.0360716	1.031e-13	NA	NA
THRA	NA	NA	NA	NA	NA	NA	Testis	7.62002e-08	6.30895e-05	-5.3759	3.73218e-23	5.1658e-20	-9.91091	Brain_Cerebellar_Hemisphere	2.51868e-10	1.78125e-07	-6.32583	7.84233e-20	5.05577e-17	-9.11534	NA	NA	NA	NA	NA	NA	0	1	1	0	2	NA	NA	-2.43969	9.78844	-3.83526	8.27579	NA	NA	NA	NA	0.0147	1.2623e-22	0.00012543	1.27611e-16	NA	NA	NA	NA	0.463692	1.77123e-19	0.0272532	7.11224e-14	NA	NA
THRA	NA	NA	NA	NA	NA	NA	Testis	7.62002e-08	6.30895e-05	-5.3759	3.73218e-23	5.1658e-20	-9.91091	Brain_Cortex	2.51868e-10	2.36027e-07	-6.32583	7.84233e-20	7.59017e-17	-9.11534	NA	NA	NA	NA	NA	NA	0	1	1	0	2	NA	NA	-2.43969	9.78844	-3.83526	8.27579	NA	NA	NA	NA	0.0147	1.2623e-22	0.00012543	1.27611e-16	NA	NA	NA	NA	0.463692	1.77123e-19	0.0278471	8.58944e-14	NA	NA
THRA	NA	NA	NA	NA	NA	NA	Testis	7.62002e-08	6.30895e-05	-5.3759	3.73218e-23	5.1658e-20	-9.91091	Brain_Frontal_Cortex_BA9	2.51868e-10	1.99286e-07	-6.32583	7.84233e-20	5.74385e-17	-9.11534	NA	NA	NA	NA	NA	NA	0	1	1	0	2	NA	NA	-2.43969	9.78844	-3.83526	8.27579	NA	NA	NA	NA	0.0147	1.2623e-22	0.00012543	1.27611e-16	NA	NA	NA	NA	0.463692	1.77123e-19	0.0303481	7.76868e-14	NA	NA
THRA	NA	NA	NA	NA	NA	NA	Testis	7.62002e-08	6.30895e-05	-5.3759	3.73218e-23	5.1658e-20	-9.91091	Brain_Hippocampus	2.51868e-10	2.42165e-07	-6.32583	7.84233e-20	1.51484e-16	-9.11534	NA	NA	NA	NA	NA	NA	0	1	1	0	2	NA	NA	-2.43969	9.78844	-3.83526	8.27579	NA	NA	NA	NA	0.0147	1.2623e-22	0.00012543	1.27611e-16	NA	NA	NA	NA	0.463692	1.77123e-19	0.0279919	1.23301e-13	NA	NA
THRA	NA	NA	NA	NA	NA	NA	Testis	7.62002e-08	6.30895e-05	-5.3759	3.73218e-23	5.1658e-20	-9.91091	Brain_Hypothalamus	2.51868e-10	3.13632e-07	-6.32583	7.84233e-20	1.12873e-16	-9.11534	NA	NA	NA	NA	NA	NA	0	1	1	0	2	NA	NA	-2.43969	9.78844	-3.83526	8.27579	NA	NA	NA	NA	0.0147	1.2623e-22	0.00012543	1.27611e-16	NA	NA	NA	NA	0.463692	1.77123e-19	0.0316992	1.04165e-13	NA	NA
THRA	NA	NA	NA	NA	NA	NA	Testis	7.62002e-08	6.30895e-05	-5.3759	3.73218e-23	5.1658e-20	-9.91091	Brain_Nucleus_accumbens_basal_ganglia	2.51868e-10	2.19134e-07	-6.32583	7.84233e-20	7.02712e-17	-9.11534	NA	NA	NA	NA	NA	NA	0	1	1	0	2	NA	NA	-2.43969	9.78844	-3.83526	8.27579	NA	NA	NA	NA	0.0147	1.2623e-22	0.00012543	1.27611e-16	NA	NA	NA	NA	0.463692	1.77123e-19	0.0314295	8.61136e-14	NA	NA
THRA	NA	NA	NA	NA	NA	NA	Testis	7.62002e-08	6.30895e-05	-5.3759	3.73218e-23	5.1658e-20	-9.91091	smultixcan	2.51868e-10	2.43063e-07	-6.32583	7.84233e-20	5.90955e-17	-9.11534	NA	NA	NA	NA	NA	NA	0	1	1	0	2	NA	NA	-2.43969	9.78844	-3.83526	8.27579	NA	NA	NA	NA	0.0147	1.2623e-22	0.00012543	1.27611e-16	NA	NA	NA	NA	0.463692	1.77123e-19	0.0275123	7.19067e-14	NA	NA
THRA	NA	NA	NA	NA	NA	NA	Thyroid	7.62002e-08	8.26327e-05	-5.3759	3.73218e-23	5.30343e-20	-9.91091	Brain_Amygdala	2.51868e-10	2.25309e-07	-6.32583	7.84233e-20	1.19557e-16	-9.11534	NA	NA	NA	NA	NA	NA	0	1	1	0	2	NA	NA	-2.43969	9.78844	-3.83526	8.27579	NA	NA	NA	NA	0.0147	1.2623e-22	0.00012543	1.27611e-16	NA	NA	NA	NA	0.427142	1.13186e-19	0.0297725	1.20133e-13	NA	NA
THRA	NA	NA	NA	NA	NA	NA	Thyroid	7.62002e-08	8.26327e-05	-5.3759	3.73218e-23	5.30343e-20	-9.91091	Brain_Anterior_cingulate_cortex_BA24	2.51868e-10	2.25506e-07	-6.32583	7.84233e-20	7.63834e-17	-9.11534	NA	NA	NA	NA	NA	NA	0	1	1	0	2	NA	NA	-2.43969	9.78844	-3.83526	8.27579	NA	NA	NA	NA	0.0147	1.2623e-22	0.00012543	1.27611e-16	NA	NA	NA	NA	0.427142	1.13186e-19	0.0360716	1.031e-13	NA	NA
THRA	NA	NA	NA	NA	NA	NA	Thyroid	7.62002e-08	8.26327e-05	-5.3759	3.73218e-23	5.30343e-20	-9.91091	Brain_Cerebellar_Hemisphere	2.51868e-10	1.78125e-07	-6.32583	7.84233e-20	5.05577e-17	-9.11534	NA	NA	NA	NA	NA	NA	0	1	1	0	2	NA	NA	-2.43969	9.78844	-3.83526	8.27579	NA	NA	NA	NA	0.0147	1.2623e-22	0.00012543	1.27611e-16	NA	NA	NA	NA	0.427142	1.13186e-19	0.0272532	7.11224e-14	NA	NA
THRA	NA	NA	NA	NA	NA	NA	Thyroid	7.62002e-08	8.26327e-05	-5.3759	3.73218e-23	5.30343e-20	-9.91091	Brain_Cortex	2.51868e-10	2.36027e-07	-6.32583	7.84233e-20	7.59017e-17	-9.11534	NA	NA	NA	NA	NA	NA	0	1	1	0	2	NA	NA	-2.43969	9.78844	-3.83526	8.27579	NA	NA	NA	NA	0.0147	1.2623e-22	0.00012543	1.27611e-16	NA	NA	NA	NA	0.427142	1.13186e-19	0.0278471	8.58944e-14	NA	NA
THRA	NA	NA	NA	NA	NA	NA	Thyroid	7.62002e-08	8.26327e-05	-5.3759	3.73218e-23	5.30343e-20	-9.91091	Brain_Frontal_Cortex_BA9	2.51868e-10	1.99286e-07	-6.32583	7.84233e-20	5.74385e-17	-9.11534	NA	NA	NA	NA	NA	NA	0	1	1	0	2	NA	NA	-2.43969	9.78844	-3.83526	8.27579	NA	NA	NA	NA	0.0147	1.2623e-22	0.00012543	1.27611e-16	NA	NA	NA	NA	0.427142	1.13186e-19	0.0303481	7.76868e-14	NA	NA
THRA	NA	NA	NA	NA	NA	NA	Thyroid	7.62002e-08	8.26327e-05	-5.3759	3.73218e-23	5.30343e-20	-9.91091	Brain_Hippocampus	2.51868e-10	2.42165e-07	-6.32583	7.84233e-20	1.51484e-16	-9.11534	NA	NA	NA	NA	NA	NA	0	1	1	0	2	NA	NA	-2.43969	9.78844	-3.83526	8.27579	NA	NA	NA	NA	0.0147	1.2623e-22	0.00012543	1.27611e-16	NA	NA	NA	NA	0.427142	1.13186e-19	0.0279919	1.23301e-13	NA	NA
THRA	NA	NA	NA	NA	NA	NA	Thyroid	7.62002e-08	8.26327e-05	-5.3759	3.73218e-23	5.30343e-20	-9.91091	Brain_Hypothalamus	2.51868e-10	3.13632e-07	-6.32583	7.84233e-20	1.12873e-16	-9.11534	NA	NA	NA	NA	NA	NA	0	1	1	0	2	NA	NA	-2.43969	9.78844	-3.83526	8.27579	NA	NA	NA	NA	0.0147	1.2623e-22	0.00012543	1.27611e-16	NA	NA	NA	NA	0.427142	1.13186e-19	0.0316992	1.04165e-13	NA	NA
THRA	NA	NA	NA	NA	NA	NA	Thyroid	7.62002e-08	8.26327e-05	-5.3759	3.73218e-23	5.30343e-20	-9.91091	Brain_Nucleus_accumbens_basal_ganglia	2.51868e-10	2.19134e-07	-6.32583	7.84233e-20	7.02712e-17	-9.11534	NA	NA	NA	NA	NA	NA	0	1	1	0	2	NA	NA	-2.43969	9.78844	-3.83526	8.27579	NA	NA	NA	NA	0.0147	1.2623e-22	0.00012543	1.27611e-16	NA	NA	NA	NA	0.427142	1.13186e-19	0.0314295	8.61136e-14	NA	NA
THRA	NA	NA	NA	NA	NA	NA	Thyroid	7.62002e-08	8.26327e-05	-5.3759	3.73218e-23	5.30343e-20	-9.91091	smultixcan	2.51868e-10	2.43063e-07	-6.32583	7.84233e-20	5.90955e-17	-9.11534	NA	NA	NA	NA	NA	NA	0	1	1	0	2	NA	NA	-2.43969	9.78844	-3.83526	8.27579	NA	NA	NA	NA	0.0147	1.2623e-22	0.00012543	1.27611e-16	NA	NA	NA	NA	0.427142	1.13186e-19	0.0275123	7.19067e-14	NA	NA
THRA	NA	NA	NA	NA	NA	NA	Uterus	7.62002e-08	0.000102146	-5.3759	3.73218e-23	6.87748e-20	-9.91091	Brain_Amygdala	2.51868e-10	2.25309e-07	-6.32583	7.84233e-20	1.19557e-16	-9.11534	NA	NA	NA	NA	NA	NA	0	1	1	0	2	NA	NA	-2.43969	9.78844	-3.83526	8.27579	NA	NA	NA	NA	0.0147	1.2623e-22	0.00012543	1.27611e-16	NA	NA	NA	NA	0.470109	1.56511e-19	0.0297725	1.20133e-13	NA	NA
THRA	NA	NA	NA	NA	NA	NA	Uterus	7.62002e-08	0.000102146	-5.3759	3.73218e-23	6.87748e-20	-9.91091	Brain_Anterior_cingulate_cortex_BA24	2.51868e-10	2.25506e-07	-6.32583	7.84233e-20	7.63834e-17	-9.11534	NA	NA	NA	NA	NA	NA	0	1	1	0	2	NA	NA	-2.43969	9.78844	-3.83526	8.27579	NA	NA	NA	NA	0.0147	1.2623e-22	0.00012543	1.27611e-16	NA	NA	NA	NA	0.470109	1.56511e-19	0.0360716	1.031e-13	NA	NA
THRA	NA	NA	NA	NA	NA	NA	Uterus	7.62002e-08	0.000102146	-5.3759	3.73218e-23	6.87748e-20	-9.91091	Brain_Cerebellar_Hemisphere	2.51868e-10	1.78125e-07	-6.32583	7.84233e-20	5.05577e-17	-9.11534	NA	NA	NA	NA	NA	NA	0	1	1	0	2	NA	NA	-2.43969	9.78844	-3.83526	8.27579	NA	NA	NA	NA	0.0147	1.2623e-22	0.00012543	1.27611e-16	NA	NA	NA	NA	0.470109	1.56511e-19	0.0272532	7.11224e-14	NA	NA
THRA	NA	NA	NA	NA	NA	NA	Uterus	7.62002e-08	0.000102146	-5.3759	3.73218e-23	6.87748e-20	-9.91091	Brain_Cortex	2.51868e-10	2.36027e-07	-6.32583	7.84233e-20	7.59017e-17	-9.11534	NA	NA	NA	NA	NA	NA	0	1	1	0	2	NA	NA	-2.43969	9.78844	-3.83526	8.27579	NA	NA	NA	NA	0.0147	1.2623e-22	0.00012543	1.27611e-16	NA	NA	NA	NA	0.470109	1.56511e-19	0.0278471	8.58944e-14	NA	NA
THRA	NA	NA	NA	NA	NA	NA	Uterus	7.62002e-08	0.000102146	-5.3759	3.73218e-23	6.87748e-20	-9.91091	Brain_Frontal_Cortex_BA9	2.51868e-10	1.99286e-07	-6.32583	7.84233e-20	5.74385e-17	-9.11534	NA	NA	NA	NA	NA	NA	0	1	1	0	2	NA	NA	-2.43969	9.78844	-3.83526	8.27579	NA	NA	NA	NA	0.0147	1.2623e-22	0.00012543	1.27611e-16	NA	NA	NA	NA	0.470109	1.56511e-19	0.0303481	7.76868e-14	NA	NA
THRA	NA	NA	NA	NA	NA	NA	Uterus	7.62002e-08	0.000102146	-5.3759	3.73218e-23	6.87748e-20	-9.91091	Brain_Hippocampus	2.51868e-10	2.42165e-07	-6.32583	7.84233e-20	1.51484e-16	-9.11534	NA	NA	NA	NA	NA	NA	0	1	1	0	2	NA	NA	-2.43969	9.78844	-3.83526	8.27579	NA	NA	NA	NA	0.0147	1.2623e-22	0.00012543	1.27611e-16	NA	NA	NA	NA	0.470109	1.56511e-19	0.0279919	1.23301e-13	NA	NA
THRA	NA	NA	NA	NA	NA	NA	Uterus	7.62002e-08	0.000102146	-5.3759	3.73218e-23	6.87748e-20	-9.91091	Brain_Hypothalamus	2.51868e-10	3.13632e-07	-6.32583	7.84233e-20	1.12873e-16	-9.11534	NA	NA	NA	NA	NA	NA	0	1	1	0	2	NA	NA	-2.43969	9.78844	-3.83526	8.27579	NA	NA	NA	NA	0.0147	1.2623e-22	0.00012543	1.27611e-16	NA	NA	NA	NA	0.470109	1.56511e-19	0.0316992	1.04165e-13	NA	NA
THRA	NA	NA	NA	NA	NA	NA	Uterus	7.62002e-08	0.000102146	-5.3759	3.73218e-23	6.87748e-20	-9.91091	Brain_Nucleus_accumbens_basal_ganglia	2.51868e-10	2.19134e-07	-6.32583	7.84233e-20	7.02712e-17	-9.11534	NA	NA	NA	NA	NA	NA	0	1	1	0	2	NA	NA	-2.43969	9.78844	-3.83526	8.27579	NA	NA	NA	NA	0.0147	1.2623e-22	0.00012543	1.27611e-16	NA	NA	NA	NA	0.470109	1.56511e-19	0.0314295	8.61136e-14	NA	NA
THRA	NA	NA	NA	NA	NA	NA	Uterus	7.62002e-08	0.000102146	-5.3759	3.73218e-23	6.87748e-20	-9.91091	smultixcan	2.51868e-10	2.43063e-07	-6.32583	7.84233e-20	5.90955e-17	-9.11534	NA	NA	NA	NA	NA	NA	0	1	1	0	2	NA	NA	-2.43969	9.78844	-3.83526	8.27579	NA	NA	NA	NA	0.0147	1.2623e-22	0.00012543	1.27611e-16	NA	NA	NA	NA	0.470109	1.56511e-19	0.0275123	7.19067e-14	NA	NA
THRA	NA	NA	NA	NA	NA	NA	Vagina	7.62002e-08	5.66929e-05	-5.3759	3.73218e-23	5.32358e-20	-9.91091	Brain_Amygdala	2.51868e-10	2.25309e-07	-6.32583	7.84233e-20	1.19557e-16	-9.11534	NA	NA	NA	NA	NA	NA	0	1	1	0	2	NA	NA	-2.43969	9.78844	-3.83526	8.27579	NA	NA	NA	NA	0.0147	1.2623e-22	0.00012543	1.27611e-16	NA	NA	NA	NA	0.474336	1.24646e-19	0.0297725	1.20133e-13	NA	NA
THRA	NA	NA	NA	NA	NA	NA	Vagina	7.62002e-08	5.66929e-05	-5.3759	3.73218e-23	5.32358e-20	-9.91091	Brain_Anterior_cingulate_cortex_BA24	2.51868e-10	2.25506e-07	-6.32583	7.84233e-20	7.63834e-17	-9.11534	NA	NA	NA	NA	NA	NA	0	1	1	0	2	NA	NA	-2.43969	9.78844	-3.83526	8.27579	NA	NA	NA	NA	0.0147	1.2623e-22	0.00012543	1.27611e-16	NA	NA	NA	NA	0.474336	1.24646e-19	0.0360716	1.031e-13	NA	NA
THRA	NA	NA	NA	NA	NA	NA	Vagina	7.62002e-08	5.66929e-05	-5.3759	3.73218e-23	5.32358e-20	-9.91091	Brain_Cerebellar_Hemisphere	2.51868e-10	1.78125e-07	-6.32583	7.84233e-20	5.05577e-17	-9.11534	NA	NA	NA	NA	NA	NA	0	1	1	0	2	NA	NA	-2.43969	9.78844	-3.83526	8.27579	NA	NA	NA	NA	0.0147	1.2623e-22	0.00012543	1.27611e-16	NA	NA	NA	NA	0.474336	1.24646e-19	0.0272532	7.11224e-14	NA	NA
THRA	NA	NA	NA	NA	NA	NA	Vagina	7.62002e-08	5.66929e-05	-5.3759	3.73218e-23	5.32358e-20	-9.91091	Brain_Cortex	2.51868e-10	2.36027e-07	-6.32583	7.84233e-20	7.59017e-17	-9.11534	NA	NA	NA	NA	NA	NA	0	1	1	0	2	NA	NA	-2.43969	9.78844	-3.83526	8.27579	NA	NA	NA	NA	0.0147	1.2623e-22	0.00012543	1.27611e-16	NA	NA	NA	NA	0.474336	1.24646e-19	0.0278471	8.58944e-14	NA	NA
THRA	NA	NA	NA	NA	NA	NA	Vagina	7.62002e-08	5.66929e-05	-5.3759	3.73218e-23	5.32358e-20	-9.91091	Brain_Frontal_Cortex_BA9	2.51868e-10	1.99286e-07	-6.32583	7.84233e-20	5.74385e-17	-9.11534	NA	NA	NA	NA	NA	NA	0	1	1	0	2	NA	NA	-2.43969	9.78844	-3.83526	8.27579	NA	NA	NA	NA	0.0147	1.2623e-22	0.00012543	1.27611e-16	NA	NA	NA	NA	0.474336	1.24646e-19	0.0303481	7.76868e-14	NA	NA
THRA	NA	NA	NA	NA	NA	NA	Vagina	7.62002e-08	5.66929e-05	-5.3759	3.73218e-23	5.32358e-20	-9.91091	Brain_Hippocampus	2.51868e-10	2.42165e-07	-6.32583	7.84233e-20	1.51484e-16	-9.11534	NA	NA	NA	NA	NA	NA	0	1	1	0	2	NA	NA	-2.43969	9.78844	-3.83526	8.27579	NA	NA	NA	NA	0.0147	1.2623e-22	0.00012543	1.27611e-16	NA	NA	NA	NA	0.474336	1.24646e-19	0.0279919	1.23301e-13	NA	NA
THRA	NA	NA	NA	NA	NA	NA	Vagina	7.62002e-08	5.66929e-05	-5.3759	3.73218e-23	5.32358e-20	-9.91091	Brain_Hypothalamus	2.51868e-10	3.13632e-07	-6.32583	7.84233e-20	1.12873e-16	-9.11534	NA	NA	NA	NA	NA	NA	0	1	1	0	2	NA	NA	-2.43969	9.78844	-3.83526	8.27579	NA	NA	NA	NA	0.0147	1.2623e-22	0.00012543	1.27611e-16	NA	NA	NA	NA	0.474336	1.24646e-19	0.0316992	1.04165e-13	NA	NA
THRA	NA	NA	NA	NA	NA	NA	Vagina	7.62002e-08	5.66929e-05	-5.3759	3.73218e-23	5.32358e-20	-9.91091	Brain_Nucleus_accumbens_basal_ganglia	2.51868e-10	2.19134e-07	-6.32583	7.84233e-20	7.02712e-17	-9.11534	NA	NA	NA	NA	NA	NA	0	1	1	0	2	NA	NA	-2.43969	9.78844	-3.83526	8.27579	NA	NA	NA	NA	0.0147	1.2623e-22	0.00012543	1.27611e-16	NA	NA	NA	NA	0.474336	1.24646e-19	0.0314295	8.61136e-14	NA	NA
THRA	NA	NA	NA	NA	NA	NA	Vagina	7.62002e-08	5.66929e-05	-5.3759	3.73218e-23	5.32358e-20	-9.91091	smultixcan	2.51868e-10	2.43063e-07	-6.32583	7.84233e-20	5.90955e-17	-9.11534	NA	NA	NA	NA	NA	NA	0	1	1	0	2	NA	NA	-2.43969	9.78844	-3.83526	8.27579	NA	NA	NA	NA	0.0147	1.2623e-22	0.00012543	1.27611e-16	NA	NA	NA	NA	0.474336	1.24646e-19	0.0275123	7.19067e-14	NA	NA
THRA	NA	NA	NA	NA	NA	NA	smultixcan	6.64457e-10	3.42053e-07	-5.01694	5.80501e-30	6.31188e-27	-9.14635	Brain_Amygdala	2.51868e-10	2.25309e-07	-6.32583	7.84233e-20	1.19557e-16	-9.11534	NA	NA	NA	NA	NA	NA	0	1	1	0	2	NA	NA	-2.33473	8.99547	-3.83526	8.27579	NA	NA	NA	NA	0.0075631	3.52136e-28	0.00012543	1.27611e-16	NA	NA	NA	NA	0.242837	2.84395e-25	0.0297725	1.20133e-13	NA	NA
THRA	NA	NA	NA	NA	NA	NA	smultixcan	6.64457e-10	3.42053e-07	-5.01694	5.80501e-30	6.31188e-27	-9.14635	Brain_Anterior_cingulate_cortex_BA24	2.51868e-10	2.25506e-07	-6.32583	7.84233e-20	7.63834e-17	-9.11534	NA	NA	NA	NA	NA	NA	0	1	1	0	2	NA	NA	-2.33473	8.99547	-3.83526	8.27579	NA	NA	NA	NA	0.0075631	3.52136e-28	0.00012543	1.27611e-16	NA	NA	NA	NA	0.242837	2.84395e-25	0.0360716	1.031e-13	NA	NA
THRA	NA	NA	NA	NA	NA	NA	smultixcan	6.64457e-10	3.42053e-07	-5.01694	5.80501e-30	6.31188e-27	-9.14635	Brain_Cerebellar_Hemisphere	2.51868e-10	1.78125e-07	-6.32583	7.84233e-20	5.05577e-17	-9.11534	NA	NA	NA	NA	NA	NA	0	1	1	0	2	NA	NA	-2.33473	8.99547	-3.83526	8.27579	NA	NA	NA	NA	0.0075631	3.52136e-28	0.00012543	1.27611e-16	NA	NA	NA	NA	0.242837	2.84395e-25	0.0272532	7.11224e-14	NA	NA
THRA	NA	NA	NA	NA	NA	NA	smultixcan	6.64457e-10	3.42053e-07	-5.01694	5.80501e-30	6.31188e-27	-9.14635	Brain_Cortex	2.51868e-10	2.36027e-07	-6.32583	7.84233e-20	7.59017e-17	-9.11534	NA	NA	NA	NA	NA	NA	0	1	1	0	2	NA	NA	-2.33473	8.99547	-3.83526	8.27579	NA	NA	NA	NA	0.0075631	3.52136e-28	0.00012543	1.27611e-16	NA	NA	NA	NA	0.242837	2.84395e-25	0.0278471	8.58944e-14	NA	NA
THRA	NA	NA	NA	NA	NA	NA	smultixcan	6.64457e-10	3.42053e-07	-5.01694	5.80501e-30	6.31188e-27	-9.14635	Brain_Frontal_Cortex_BA9	2.51868e-10	1.99286e-07	-6.32583	7.84233e-20	5.74385e-17	-9.11534	NA	NA	NA	NA	NA	NA	0	1	1	0	2	NA	NA	-2.33473	8.99547	-3.83526	8.27579	NA	NA	NA	NA	0.0075631	3.52136e-28	0.00012543	1.27611e-16	NA	NA	NA	NA	0.242837	2.84395e-25	0.0303481	7.76868e-14	NA	NA
THRA	NA	NA	NA	NA	NA	NA	smultixcan	6.64457e-10	3.42053e-07	-5.01694	5.80501e-30	6.31188e-27	-9.14635	Brain_Hippocampus	2.51868e-10	2.42165e-07	-6.32583	7.84233e-20	1.51484e-16	-9.11534	NA	NA	NA	NA	NA	NA	0	1	1	0	2	NA	NA	-2.33473	8.99547	-3.83526	8.27579	NA	NA	NA	NA	0.0075631	3.52136e-28	0.00012543	1.27611e-16	NA	NA	NA	NA	0.242837	2.84395e-25	0.0279919	1.23301e-13	NA	NA
THRA	NA	NA	NA	NA	NA	NA	smultixcan	6.64457e-10	3.42053e-07	-5.01694	5.80501e-30	6.31188e-27	-9.14635	Brain_Hypothalamus	2.51868e-10	3.13632e-07	-6.32583	7.84233e-20	1.12873e-16	-9.11534	NA	NA	NA	NA	NA	NA	0	1	1	0	2	NA	NA	-2.33473	8.99547	-3.83526	8.27579	NA	NA	NA	NA	0.0075631	3.52136e-28	0.00012543	1.27611e-16	NA	NA	NA	NA	0.242837	2.84395e-25	0.0316992	1.04165e-13	NA	NA
THRA	NA	NA	NA	NA	NA	NA	smultixcan	6.64457e-10	3.42053e-07	-5.01694	5.80501e-30	6.31188e-27	-9.14635	Brain_Nucleus_accumbens_basal_ganglia	2.51868e-10	2.19134e-07	-6.32583	7.84233e-20	7.02712e-17	-9.11534	NA	NA	NA	NA	NA	NA	0	1	1	0	2	NA	NA	-2.33473	8.99547	-3.83526	8.27579	NA	NA	NA	NA	0.0075631	3.52136e-28	0.00012543	1.27611e-16	NA	NA	NA	NA	0.242837	2.84395e-25	0.0314295	8.61136e-14	NA	NA
THRA	NA	NA	NA	NA	NA	NA	smultixcan	6.64457e-10	3.42053e-07	-5.01694	5.80501e-30	6.31188e-27	-9.14635	smultixcan	2.51868e-10	2.43063e-07	-6.32583	7.84233e-20	5.90955e-17	-9.11534	NA	NA	NA	NA	NA	NA	0	1	1	0	2	NA	NA	-2.33473	8.99547	-3.83526	8.27579	NA	NA	NA	NA	0.0075631	3.52136e-28	0.00012543	1.27611e-16	NA	NA	NA	NA	0.242837	2.84395e-25	0.0275123	7.19067e-14	NA	NA
TYK2	NA	NA	NA	NA	NA	NA	Pituitary	1.63458e-12	6.58137e-09	7.06256	2.73316e-05	0.00314493	4.19463	Artery_Aorta	4.87268e-14	9.27118e-11	-7.53529	3.32638e-05	0.00302982	-4.14989	NA	NA	NA	NA	NA	NA	0	1	1	0	2	NA	NA	6.95129	-1.49231	-7.46055	1.54429	NA	NA	NA	NA	3.61957e-12	0.135618	8.61628e-14	0.122517	NA	NA	NA	NA	1.52673e-08	0.4834	2.31484e-10	0.458888	NA	NA
TYK2	NA	NA	NA	NA	NA	NA	Pituitary	1.63458e-12	6.58137e-09	7.06256	2.73316e-05	0.00314493	4.19463	Brain_Caudate_basal_ganglia	1.63458e-12	3.25186e-09	-7.06256	2.73316e-05	0.00275358	-4.19463	NA	NA	NA	NA	NA	NA	0	1	1	0	2	NA	NA	6.95129	-1.49231	-6.95129	1.49231	NA	NA	NA	NA	3.61957e-12	0.135618	3.61957e-12	0.135618	NA	NA	NA	NA	1.52673e-08	0.4834	1.01867e-08	0.495712	NA	NA
TYK2	NA	NA	NA	NA	NA	NA	Pituitary	1.63458e-12	6.58137e-09	7.06256	2.73316e-05	0.00314493	4.19463	Brain_Cortex	1.63458e-12	3.06356e-09	-7.06256	2.73316e-05	0.00287483	-4.19463	NA	NA	NA	NA	NA	NA	0	1	1	0	2	NA	NA	6.95129	-1.49231	-6.95129	1.47232	NA	NA	NA	NA	3.61957e-12	0.135618	3.61957e-12	0.140935	NA	NA	NA	NA	1.52673e-08	0.4834	9.13612e-09	0.497663	NA	NA
TYK2	NA	NA	NA	NA	NA	NA	Pituitary	1.63458e-12	6.58137e-09	7.06256	2.73316e-05	0.00314493	4.19463	Lung	1.62998e-12	1.95679e-09	-7.06296	2.24144e-05	0.00200177	-4.23937	NA	NA	NA	NA	NA	NA	0	1	1	0	2	NA	NA	6.95129	-1.49231	-6.77131	2.12795	NA	NA	NA	NA	3.61957e-12	0.135618	1.27623e-11	0.0333415	NA	NA	NA	NA	1.52673e-08	0.4834	2.52325e-08	0.239545	NA	NA
TYK2	NA	NA	NA	NA	NA	NA	Pituitary	1.63458e-12	6.58137e-09	7.06256	2.73316e-05	0.00314493	4.19463	Pancreas	1.63458e-12	2.8712e-09	-7.06256	2.73316e-05	0.0028082	-4.19463	NA	NA	NA	NA	NA	NA	0	1	1	0	2	NA	NA	6.95129	-1.49231	-6.95129	1.49231	NA	NA	NA	NA	3.61957e-12	0.135618	3.61957e-12	0.135618	NA	NA	NA	NA	1.52673e-08	0.4834	9.74227e-09	0.484865	NA	NA
TYK2	NA	NA	NA	NA	NA	NA	Pituitary	1.63458e-12	6.58137e-09	7.06256	2.73316e-05	0.00314493	4.19463	smultixcan	1.63458e-12	2.90841e-09	-7.06256	2.73316e-05	0.00250711	-4.19463	NA	NA	NA	NA	NA	NA	0	1	1	0	2	NA	NA	6.95129	-1.49231	-6.95129	1.24345	NA	NA	NA	NA	3.61957e-12	0.135618	3.61957e-12	0.242634	NA	NA	NA	NA	1.52673e-08	0.4834	9.35454e-09	0.597962	NA	NA
TYK2	NA	NA	NA	NA	NA	NA	smultixcan	1.71629e-11	1.09141e-08	2.53786	9.64645e-06	0.000600259	0.897069	Artery_Aorta	4.87268e-14	9.27118e-11	-7.53529	3.32638e-05	0.00302982	-4.14989	NA	NA	NA	NA	NA	NA	0	1	1	0	2	NA	NA	2.48062	-0.769813	-7.46055	1.54429	NA	NA	NA	NA	1.5895e-11	0.0319376	8.61628e-14	0.122517	NA	NA	NA	NA	1.33518e-08	0.157137	2.31484e-10	0.458888	NA	NA
TYK2	NA	NA	NA	NA	NA	NA	smultixcan	1.71629e-11	1.09141e-08	2.53786	9.64645e-06	0.000600259	0.897069	Brain_Caudate_basal_ganglia	1.63458e-12	3.25186e-09	-7.06256	2.73316e-05	0.00275358	-4.19463	NA	NA	NA	NA	NA	NA	0	1	1	0	2	NA	NA	2.48062	-0.769813	-6.95129	1.49231	NA	NA	NA	NA	1.5895e-11	0.0319376	3.61957e-12	0.135618	NA	NA	NA	NA	1.33518e-08	0.157137	1.01867e-08	0.495712	NA	NA
TYK2	NA	NA	NA	NA	NA	NA	smultixcan	1.71629e-11	1.09141e-08	2.53786	9.64645e-06	0.000600259	0.897069	Brain_Cortex	1.63458e-12	3.06356e-09	-7.06256	2.73316e-05	0.00287483	-4.19463	NA	NA	NA	NA	NA	NA	0	1	1	0	2	NA	NA	2.48062	-0.769813	-6.95129	1.47232	NA	NA	NA	NA	1.5895e-11	0.0319376	3.61957e-12	0.140935	NA	NA	NA	NA	1.33518e-08	0.157137	9.13612e-09	0.497663	NA	NA
TYK2	NA	NA	NA	NA	NA	NA	smultixcan	1.71629e-11	1.09141e-08	2.53786	9.64645e-06	0.000600259	0.897069	Lung	1.62998e-12	1.95679e-09	-7.06296	2.24144e-05	0.00200177	-4.23937	NA	NA	NA	NA	NA	NA	0	1	1	0	2	NA	NA	2.48062	-0.769813	-6.77131	2.12795	NA	NA	NA	NA	1.5895e-11	0.0319376	1.27623e-11	0.0333415	NA	NA	NA	NA	1.33518e-08	0.157137	2.52325e-08	0.239545	NA	NA
TYK2	NA	NA	NA	NA	NA	NA	smultixcan	1.71629e-11	1.09141e-08	2.53786	9.64645e-06	0.000600259	0.897069	Pancreas	1.63458e-12	2.8712e-09	-7.06256	2.73316e-05	0.0028082	-4.19463	NA	NA	NA	NA	NA	NA	0	1	1	0	2	NA	NA	2.48062	-0.769813	-6.95129	1.49231	NA	NA	NA	NA	1.5895e-11	0.0319376	3.61957e-12	0.135618	NA	NA	NA	NA	1.33518e-08	0.157137	9.74227e-09	0.484865	NA	NA
TYK2	NA	NA	NA	NA	NA	NA	smultixcan	1.71629e-11	1.09141e-08	2.53786	9.64645e-06	0.000600259	0.897069	smultixcan	1.63458e-12	2.90841e-09	-7.06256	2.73316e-05	0.00250711	-4.19463	NA	NA	NA	NA	NA	NA	0	1	1	0	2	NA	NA	2.48062	-0.769813	-6.95129	1.24345	NA	NA	NA	NA	1.5895e-11	0.0319376	3.61957e-12	0.242634	NA	NA	NA	NA	1.33518e-08	0.157137	9.35454e-09	0.597962	NA	NA
ZBTB38	NA	NA	NA	NA	NA	NA	Artery_Tibial	1.61902e-05	0.00696917	-4.31184	5.56886e-07	0.000136012	-5.0056	Adipose_Subcutaneous	1.61902e-05	0.00409964	4.31184	5.56886e-07	0.000121635	5.0056	NA	NA	NA	NA	NA	NA	0	1	1	0	2	NA	NA	-3.19379	4.05263	3.19379	-4.05263	NA	NA	NA	NA	0.00140418	5.06443e-05	0.00140418	5.06443e-05	NA	NA	NA	NA	0.166513	0.00337673	0.128544	0.00287163	NA	NA
ZBTB38	NA	NA	NA	NA	NA	NA	Artery_Tibial	1.61902e-05	0.00696917	-4.31184	5.56886e-07	0.000136012	-5.0056	Adipose_Visceral_Omentum	1.61902e-05	0.00425155	4.31184	5.56886e-07	0.000112707	5.0056	NA	NA	NA	NA	NA	NA	0	1	1	0	2	NA	NA	-3.19379	4.05263	3.19379	-4.05263	NA	NA	NA	NA	0.00140418	5.06443e-05	0.00140418	5.06443e-05	NA	NA	NA	NA	0.166513	0.00337673	0.140368	0.00284831	NA	NA
ZBTB38	NA	NA	NA	NA	NA	NA	Artery_Tibial	1.61902e-05	0.00696917	-4.31184	5.56886e-07	0.000136012	-5.0056	Adrenal_Gland	1.61902e-05	0.00460865	4.31184	5.56886e-07	0.000130797	5.0056	NA	NA	NA	NA	NA	NA	0	1	1	0	2	NA	NA	-3.19379	4.05263	3.19379	-4.05263	NA	NA	NA	NA	0.00140418	5.06443e-05	0.00140418	5.06443e-05	NA	NA	NA	NA	0.166513	0.00337673	0.158047	0.00280124	NA	NA
ZBTB38	NA	NA	NA	NA	NA	NA	Artery_Tibial	1.61902e-05	0.00696917	-4.31184	5.56886e-07	0.000136012	-5.0056	Artery_Aorta	1.61902e-05	0.00456369	4.31184	5.56886e-07	0.000112317	5.0056	NA	NA	NA	NA	NA	NA	0	1	1	0	2	NA	NA	-3.19379	4.05263	3.19379	-4.05263	NA	NA	NA	NA	0.00140418	5.06443e-05	0.00140418	5.06443e-05	NA	NA	NA	NA	0.166513	0.00337673	0.13688	0.00275903	NA	NA
ZBTB38	NA	NA	NA	NA	NA	NA	Artery_Tibial	1.61902e-05	0.00696917	-4.31184	5.56886e-07	0.000136012	-5.0056	Artery_Coronary	1.61902e-05	0.0048404	4.31184	5.56886e-07	0.000110268	5.0056	NA	NA	NA	NA	NA	NA	0	1	1	0	2	NA	NA	-3.19379	4.05263	3.19379	-4.05263	NA	NA	NA	NA	0.00140418	5.06443e-05	0.00140418	5.06443e-05	NA	NA	NA	NA	0.166513	0.00337673	0.13539	0.0029076	NA	NA
ZBTB38	NA	NA	NA	NA	NA	NA	Artery_Tibial	1.61902e-05	0.00696917	-4.31184	5.56886e-07	0.000136012	-5.0056	Artery_Tibial	1.61902e-05	0.00467716	4.31184	5.56886e-07	0.000114723	5.0056	NA	NA	NA	NA	NA	NA	0	1	1	0	2	NA	NA	-3.19379	4.05263	3.19379	-4.05263	NA	NA	NA	NA	0.00140418	5.06443e-05	0.00140418	5.06443e-05	NA	NA	NA	NA	0.166513	0.00337673	0.15252	0.00270963	NA	NA
ZBTB38	NA	NA	NA	NA	NA	NA	Artery_Tibial	1.61902e-05	0.00696917	-4.31184	5.56886e-07	0.000136012	-5.0056	Brain_Cerebellar_Hemisphere	1.61902e-05	0.0043718	4.31184	5.56886e-07	0.000108021	5.0056	NA	NA	NA	NA	NA	NA	0	1	1	0	2	NA	NA	-3.19379	4.05263	3.19379	-4.05263	NA	NA	NA	NA	0.00140418	5.06443e-05	0.00140418	5.06443e-05	NA	NA	NA	NA	0.166513	0.00337673	0.138163	0.00277796	NA	NA
ZBTB38	NA	NA	NA	NA	NA	NA	Artery_Tibial	1.61902e-05	0.00696917	-4.31184	5.56886e-07	0.000136012	-5.0056	Brain_Cerebellum	1.61902e-05	0.00438153	4.31184	5.56886e-07	0.000107527	5.0056	NA	NA	NA	NA	NA	NA	0	1	1	0	2	NA	NA	-3.19379	4.05263	3.19379	-4.05263	NA	NA	NA	NA	0.00140418	5.06443e-05	0.00140418	5.06443e-05	NA	NA	NA	NA	0.166513	0.00337673	0.146669	0.00278994	NA	NA
ZBTB38	NA	NA	NA	NA	NA	NA	Artery_Tibial	1.61902e-05	0.00696917	-4.31184	5.56886e-07	0.000136012	-5.0056	Brain_Frontal_Cortex_BA9	2.15096e-05	0.00671806	-4.24862	9.22902e-06	0.00121976	-4.43449	NA	NA	NA	NA	NA	NA	0	1	1	0	2	NA	NA	-3.19379	4.05263	-3.35922	3.35987	NA	NA	NA	NA	0.00140418	5.06443e-05	0.000781619	0.00077979	NA	NA	NA	NA	0.166513	0.00337673	0.105741	0.0233038	NA	NA
ZBTB38	NA	NA	NA	NA	NA	NA	Artery_Tibial	1.61902e-05	0.00696917	-4.31184	5.56886e-07	0.000136012	-5.0056	Brain_Spinal_cord_cervical_c-1	2.15096e-05	0.00663616	-4.24862	9.22902e-06	0.00130129	-4.43449	NA	NA	NA	NA	NA	NA	0	1	1	0	2	NA	NA	-3.19379	4.05263	-3.35922	3.35987	NA	NA	NA	NA	0.00140418	5.06443e-05	0.000781619	0.00077979	NA	NA	NA	NA	0.166513	0.00337673	0.0954124	0.0245541	NA	NA
ZBTB38	NA	NA	NA	NA	NA	NA	Artery_Tibial	1.61902e-05	0.00696917	-4.31184	5.56886e-07	0.000136012	-5.0056	Breast_Mammary_Tissue	1.61902e-05	0.00399589	4.31184	5.56886e-07	0.000112239	5.0056	NA	NA	NA	NA	NA	NA	0	1	1	0	2	NA	NA	-3.19379	4.05263	3.19379	-4.05263	NA	NA	NA	NA	0.00140418	5.06443e-05	0.00140418	5.06443e-05	NA	NA	NA	NA	0.166513	0.00337673	0.136294	0.0027379	NA	NA
ZBTB38	NA	NA	NA	NA	NA	NA	Artery_Tibial	1.61902e-05	0.00696917	-4.31184	5.56886e-07	0.000136012	-5.0056	Cells_Cultured_fibroblasts	1.61902e-05	0.00466512	4.31184	5.56886e-07	0.000118777	5.0056	NA	NA	NA	NA	NA	NA	0	1	1	0	2	NA	NA	-3.19379	4.05263	3.19379	-4.05263	NA	NA	NA	NA	0.00140418	5.06443e-05	0.00140418	5.06443e-05	NA	NA	NA	NA	0.166513	0.00337673	0.14483	0.00272338	NA	NA
ZBTB38	NA	NA	NA	NA	NA	NA	Artery_Tibial	1.61902e-05	0.00696917	-4.31184	5.56886e-07	0.000136012	-5.0056	Cells_EBV-transformed_lymphocytes	1.61902e-05	0.00407846	4.31184	5.56886e-07	8.89712e-05	5.0056	NA	NA	NA	NA	NA	NA	0	1	1	0	2	NA	NA	-3.19379	4.05263	3.19379	-4.05263	NA	NA	NA	NA	0.00140418	5.06443e-05	0.00140418	5.06443e-05	NA	NA	NA	NA	0.166513	0.00337673	0.129093	0.00255407	NA	NA
ZBTB38	NA	NA	NA	NA	NA	NA	Artery_Tibial	1.61902e-05	0.00696917	-4.31184	5.56886e-07	0.000136012	-5.0056	Colon_Sigmoid	2.15096e-05	0.0060917	-4.24862	9.22902e-06	0.00112741	-4.43449	NA	NA	NA	NA	NA	NA	0	1	1	0	2	NA	NA	-3.19379	4.05263	-3.35922	3.35987	NA	NA	NA	NA	0.00140418	5.06443e-05	0.000781619	0.00077979	NA	NA	NA	NA	0.166513	0.00337673	0.103534	0.0209966	NA	NA
ZBTB38	NA	NA	NA	NA	NA	NA	Artery_Tibial	1.61902e-05	0.00696917	-4.31184	5.56886e-07	0.000136012	-5.0056	Colon_Transverse	1.61902e-05	0.00505299	4.31184	5.56886e-07	0.000109956	5.0056	NA	NA	NA	NA	NA	NA	0	1	1	0	2	NA	NA	-3.19379	4.05263	3.19379	-4.05263	NA	NA	NA	NA	0.00140418	5.06443e-05	0.00140418	5.06443e-05	NA	NA	NA	NA	0.166513	0.00337673	0.139325	0.00305106	NA	NA
ZBTB38	NA	NA	NA	NA	NA	NA	Artery_Tibial	1.61902e-05	0.00696917	-4.31184	5.56886e-07	0.000136012	-5.0056	Esophagus_Gastroesophageal_Junction	2.15096e-05	0.00580041	-4.24862	9.22902e-06	0.00115317	-4.43449	NA	NA	NA	NA	NA	NA	0	1	1	0	2	NA	NA	-3.19379	4.05263	-3.35922	3.35987	NA	NA	NA	NA	0.00140418	5.06443e-05	0.000781619	0.00077979	NA	NA	NA	NA	0.166513	0.00337673	0.100156	0.0212509	NA	NA
ZBTB38	NA	NA	NA	NA	NA	NA	Artery_Tibial	1.61902e-05	0.00696917	-4.31184	5.56886e-07	0.000136012	-5.0056	Heart_Atrial_Appendage	2.15096e-05	0.00660295	-4.24862	9.22902e-06	0.00122461	-4.43449	NA	NA	NA	NA	NA	NA	0	1	1	0	2	NA	NA	-3.19379	4.05263	-3.35922	3.35987	NA	NA	NA	NA	0.00140418	5.06443e-05	0.000781619	0.00077979	NA	NA	NA	NA	0.166513	0.00337673	0.102793	0.0227769	NA	NA
ZBTB38	NA	NA	NA	NA	NA	NA	Artery_Tibial	1.61902e-05	0.00696917	-4.31184	5.56886e-07	0.000136012	-5.0056	Lung	1.61902e-05	0.00367715	4.31184	5.56886e-07	0.000107949	5.0056	NA	NA	NA	NA	NA	NA	0	1	1	0	2	NA	NA	-3.19379	4.05263	3.19379	-4.05263	NA	NA	NA	NA	0.00140418	5.06443e-05	0.00140418	5.06443e-05	NA	NA	NA	NA	0.166513	0.00337673	0.128794	0.00282566	NA	NA
ZBTB38	NA	NA	NA	NA	NA	NA	Artery_Tibial	1.61902e-05	0.00696917	-4.31184	5.56886e-07	0.000136012	-5.0056	Minor_Salivary_Gland	1.61902e-05	0.00460364	4.31184	5.56886e-07	0.000104689	5.0056	NA	NA	NA	NA	NA	NA	0	1	1	0	2	NA	NA	-3.19379	4.05263	3.19379	-4.05263	NA	NA	NA	NA	0.00140418	5.06443e-05	0.00140418	5.06443e-05	NA	NA	NA	NA	0.166513	0.00337673	0.13252	0.00286282	NA	NA
ZBTB38	NA	NA	NA	NA	NA	NA	Artery_Tibial	1.61902e-05	0.00696917	-4.31184	5.56886e-07	0.000136012	-5.0056	Muscle_Skeletal	1.61902e-05	0.00488945	4.31184	5.56886e-07	0.000106839	5.0056	NA	NA	NA	NA	NA	NA	0	1	1	0	2	NA	NA	-3.19379	4.05263	3.19379	-4.05263	NA	NA	NA	NA	0.00140418	5.06443e-05	0.00140418	5.06443e-05	NA	NA	NA	NA	0.166513	0.00337673	0.152348	0.00283451	NA	NA
ZBTB38	NA	NA	NA	NA	NA	NA	Artery_Tibial	1.61902e-05	0.00696917	-4.31184	5.56886e-07	0.000136012	-5.0056	Nerve_Tibial	1.61902e-05	0.00424797	4.31184	5.56886e-07	0.000113833	5.0056	NA	NA	NA	NA	NA	NA	0	1	1	0	2	NA	NA	-3.19379	4.05263	3.19379	-4.05263	NA	NA	NA	NA	0.00140418	5.06443e-05	0.00140418	5.06443e-05	NA	NA	NA	NA	0.166513	0.00337673	0.149627	0.00294985	NA	NA
ZBTB38	NA	NA	NA	NA	NA	NA	Artery_Tibial	1.61902e-05	0.00696917	-4.31184	5.56886e-07	0.000136012	-5.0056	Ovary	1.61902e-05	0.0044942	4.31184	5.56886e-07	0.000128365	5.0056	NA	NA	NA	NA	NA	NA	0	1	1	0	2	NA	NA	-3.19379	4.05263	3.19379	-4.05263	NA	NA	NA	NA	0.00140418	5.06443e-05	0.00140418	5.06443e-05	NA	NA	NA	NA	0.166513	0.00337673	0.13442	0.0028158	NA	NA
ZBTB38	NA	NA	NA	NA	NA	NA	Artery_Tibial	1.61902e-05	0.00696917	-4.31184	5.56886e-07	0.000136012	-5.0056	Pituitary	1.61902e-05	0.00504786	4.31184	5.56886e-07	0.000123534	5.0056	NA	NA	NA	NA	NA	NA	0	1	1	0	2	NA	NA	-3.19379	4.05263	3.19379	-4.05263	NA	NA	NA	NA	0.00140418	5.06443e-05	0.00140418	5.06443e-05	NA	NA	NA	NA	0.166513	0.00337673	0.148625	0.00290792	NA	NA
ZBTB38	NA	NA	NA	NA	NA	NA	Artery_Tibial	1.61902e-05	0.00696917	-4.31184	5.56886e-07	0.000136012	-5.0056	Prostate	1.61902e-05	0.00430245	4.31184	5.56886e-07	0.000118184	5.0056	NA	NA	NA	NA	NA	NA	0	1	1	0	2	NA	NA	-3.19379	4.05263	3.19379	-4.05263	NA	NA	NA	NA	0.00140418	5.06443e-05	0.00140418	5.06443e-05	NA	NA	NA	NA	0.166513	0.00337673	0.134313	0.00289664	NA	NA
ZBTB38	NA	NA	NA	NA	NA	NA	Artery_Tibial	1.61902e-05	0.00696917	-4.31184	5.56886e-07	0.000136012	-5.0056	Skin_Not_Sun_Exposed_Suprapubic	2.15096e-05	0.00523076	-4.24862	9.22902e-06	0.00122045	-4.43449	NA	NA	NA	NA	NA	NA	0	1	1	0	2	NA	NA	-3.19379	4.05263	-3.35922	3.35987	NA	NA	NA	NA	0.00140418	5.06443e-05	0.000781619	0.00077979	NA	NA	NA	NA	0.166513	0.00337673	0.0962723	0.0212482	NA	NA
ZBTB38	NA	NA	NA	NA	NA	NA	Artery_Tibial	1.61902e-05	0.00696917	-4.31184	5.56886e-07	0.000136012	-5.0056	Skin_Sun_Exposed_Lower_leg	2.15096e-05	0.00557115	-4.24862	9.22902e-06	0.00107645	-4.43449	NA	NA	NA	NA	NA	NA	0	1	1	0	2	NA	NA	-3.19379	4.05263	-3.35922	3.35987	NA	NA	NA	NA	0.00140418	5.06443e-05	0.000781619	0.00077979	NA	NA	NA	NA	0.166513	0.00337673	0.0939517	0.0208489	NA	NA
ZBTB38	NA	NA	NA	NA	NA	NA	Artery_Tibial	1.61902e-05	0.00696917	-4.31184	5.56886e-07	0.000136012	-5.0056	Small_Intestine_Terminal_Ileum	1.61902e-05	0.00485573	4.31184	5.56886e-07	0.000120287	5.0056	NA	NA	NA	NA	NA	NA	0	1	1	0	2	NA	NA	-3.19379	4.05263	3.19379	-4.05263	NA	NA	NA	NA	0.00140418	5.06443e-05	0.00140418	5.06443e-05	NA	NA	NA	NA	0.166513	0.00337673	0.130888	0.00283793	NA	NA
ZBTB38	NA	NA	NA	NA	NA	NA	Artery_Tibial	1.61902e-05	0.00696917	-4.31184	5.56886e-07	0.000136012	-5.0056	Testis	1.61902e-05	0.00610066	4.31184	5.56886e-07	0.000129765	5.0056	NA	NA	NA	NA	NA	NA	0	1	1	0	2	NA	NA	-3.19379	4.05263	3.19379	-4.05263	NA	NA	NA	NA	0.00140418	5.06443e-05	0.00140418	5.06443e-05	NA	NA	NA	NA	0.166513	0.00337673	0.172418	0.00327199	NA	NA
ZBTB38	NA	NA	NA	NA	NA	NA	Artery_Tibial	1.61902e-05	0.00696917	-4.31184	5.56886e-07	0.000136012	-5.0056	Thyroid	1.61902e-05	0.0044207	4.31184	5.56886e-07	0.000119034	5.0056	NA	NA	NA	NA	NA	NA	0	1	1	0	2	NA	NA	-3.19379	4.05263	3.19379	-4.05263	NA	NA	NA	NA	0.00140418	5.06443e-05	0.00140418	5.06443e-05	NA	NA	NA	NA	0.166513	0.00337673	0.139455	0.00274688	NA	NA
ZBTB38	NA	NA	NA	NA	NA	NA	Artery_Tibial	1.61902e-05	0.00696917	-4.31184	5.56886e-07	0.000136012	-5.0056	Uterus	1.61902e-05	0.00417361	4.31184	5.56886e-07	0.000125247	5.0056	NA	NA	NA	NA	NA	NA	0	1	1	0	2	NA	NA	-3.19379	4.05263	3.19379	-4.05263	NA	NA	NA	NA	0.00140418	5.06443e-05	0.00140418	5.06443e-05	NA	NA	NA	NA	0.166513	0.00337673	0.137042	0.00281177	NA	NA
ZBTB38	NA	NA	NA	NA	NA	NA	Artery_Tibial	1.61902e-05	0.00696917	-4.31184	5.56886e-07	0.000136012	-5.0056	smultixcan	1.61902e-05	0.00440015	4.31184	5.56886e-07	0.000109432	5.0056	NA	NA	NA	NA	NA	NA	0	1	1	0	2	NA	NA	-3.19379	4.05263	3.19379	-4.05263	NA	NA	NA	NA	0.00140418	5.06443e-05	0.00140418	5.06443e-05	NA	NA	NA	NA	0.166513	0.00337673	0.140053	0.00273271	NA	NA
ZNF652	NA	NA	NA	NA	NA	NA	Heart_Left_Ventricle	1.6631e-07	0.000131147	5.23352	4.86509e-25	4.33155e-22	10.3356	Lung	6.82089e-06	0.00184901	-4.4992	1.90507e-17	1.03561e-14	-8.49944	NA	NA	NA	NA	NA	NA	0	1	1	0	2	NA	NA	1.92134	-10.4675	-1.91455	8.45594	NA	NA	NA	NA	0.0546894	1.21787e-25	0.0555494	2.76845e-17	NA	NA	NA	NA	0.634728	1.54832e-22	0.584879	1.68312e-14	NA	NA
ZNF652	NA	NA	NA	NA	NA	NA	Heart_Left_Ventricle	1.6631e-07	0.000131147	5.23352	4.86509e-25	4.33155e-22	10.3356	smultixcan	2.9329e-05	0.00730818	-3.12493	1.90507e-17	1.23193e-14	-8.49944	NA	NA	NA	NA	NA	NA	0	1	1	0	2	NA	NA	1.92134	-10.4675	-0.699747	7.78214	NA	NA	NA	NA	0.0546894	1.21787e-25	0.0404247	1.03826e-17	NA	NA	NA	NA	0.634728	1.54832e-22	0.539927	6.82549e-15	NA	NA
ARHGEF38	1.9295e-08	8.18889e-06	5.61821	1.6962e-09	3.49816e-07	-6.02451	NA	NA	NA	NA	NA	NA	NA	NA	NA	NA	NA	NA	NA	NA	NA	NA	NA	NA	NA	NA	1	0	0	0	1	-4.21676	-4.85546	NA	NA	NA	NA	NA	NA	2.4784e-05	1.2011e-06	NA	NA	NA	NA	NA	NA	0.00509053	7.12784e-05	NA	NA	NA	NA	NA	NA
BACH2	7.6437e-06	0.00144946	4.47493	7.7172e-13	3.56007e-10	7.16609	NA	NA	NA	NA	NA	NA	NA	NA	NA	NA	NA	NA	NA	NA	NA	NA	NA	NA	NA	NA	1	0	0	0	1	-0.29841	-7.92731	NA	NA	NA	NA	NA	NA	0.76539	2.2394e-15	NA	NA	NA	NA	NA	NA	0.901711	2.53332e-12	NA	NA	NA	NA	NA	NA
CCR2	2.1689e-10	1.93303e-07	6.34888	0.0001504	0.00484653	3.79041	NA	NA	NA	NA	NA	NA	NA	NA	NA	NA	NA	NA	NA	NA	NA	NA	NA	NA	NA	NA	1	0	0	0	1	-6.42249	3.37712	NA	NA	NA	NA	NA	NA	1.3406e-10	0.00073248	NA	NA	NA	NA	NA	NA	1.71721e-07	0.0120636	NA	NA	NA	NA	NA	NA
CCR9	1.9008e-08	8.18889e-06	5.6208	3.6938e-05	0.00169066	-4.12584	NA	NA	NA	NA	NA	NA	NA	NA	NA	NA	NA	NA	NA	NA	NA	NA	NA	NA	NA	NA	1	0	0	0	1	-5.50123	-2.8624	NA	NA	NA	NA	NA	NA	3.7715e-08	0.0042044	NA	NA	NA	NA	NA	NA	1.35269e-05	0.0410905	NA	NA	NA	NA	NA	NA
ELF5	2.2267e-12	3.30758e-09	7.0195	1.6722e-06	0.000139589	-4.78947	NA	NA	NA	NA	NA	NA	NA	NA	NA	NA	NA	NA	NA	NA	NA	NA	NA	NA	NA	NA	1	0	0	0	1	6.64626	2.37129	NA	NA	NA	NA	NA	NA	3.0063e-11	0.017726	NA	NA	NA	NA	NA	NA	4.49266e-08	0.106421	NA	NA	NA	NA	NA	NA
HLA-C	3.3361e-07	9.43904e-05	-5.1034	6.27e-08	8.86396e-06	-5.41093	NA	NA	NA	NA	NA	NA	NA	NA	NA	NA	NA	NA	NA	NA	NA	NA	NA	NA	NA	NA	1	0	0	0	1	-3.20077	-7.66829	NA	NA	NA	NA	NA	NA	0.0013706	1.7431e-14	NA	NA	NA	NA	NA	NA	0.112748	9.56064e-12	NA	NA	NA	NA	NA	NA
KRTCAP2	1.2768e-15	1.13795e-11	-7.99681	1.3383e-07	1.71244e-05	5.27352	NA	NA	NA	NA	NA	NA	NA	NA	NA	NA	NA	NA	NA	NA	NA	NA	NA	NA	NA	NA	1	0	0	0	1	8.0493	-3.74981	NA	NA	NA	NA	NA	NA	8.3267e-16	0.00017697	NA	NA	NA	NA	NA	NA	1.49323e-11	0.00424429	NA	NA	NA	NA	NA	NA
LRRC2	1.3856e-09	7.9672e-07	6.05714	2.8239e-05	0.00140235	-4.18722	NA	NA	NA	NA	NA	NA	NA	NA	NA	NA	NA	NA	NA	NA	NA	NA	NA	NA	NA	NA	1	0	0	0	1	-5.78892	1.56574	NA	NA	NA	NA	NA	NA	7.0842e-09	0.11741	NA	NA	NA	NA	NA	NA	3.25746e-06	0.320613	NA	NA	NA	NA	NA	NA
LZTFL1	9.0483e-15	5.3762e-11	7.75196	1.2208e-06	0.000106471	4.85223	NA	NA	NA	NA	NA	NA	NA	NA	NA	NA	NA	NA	NA	NA	NA	NA	NA	NA	NA	NA	1	0	0	0	1	7.51262	-2.82112	NA	NA	NA	NA	NA	NA	5.7954e-14	0.0047856	NA	NA	NA	NA	NA	NA	3.18253e-10	0.0445115	NA	NA	NA	NA	NA	NA
MECOM	2.4641e-10	2.09155e-07	-6.32922	9.2519e-10	2.04005e-07	6.12181	NA	NA	NA	NA	NA	NA	NA	NA	NA	NA	NA	NA	NA	NA	NA	NA	NA	NA	NA	NA	1	0	0	0	1	6.07221	7.5339	NA	NA	NA	NA	NA	NA	1.2616e-09	4.9248e-14	NA	NA	NA	NA	NA	NA	8.70164e-07	2.12235e-11	NA	NA	NA	NA	NA	NA
PMVK	2.435e-07	7.35659e-05	-5.16263	0.00033234	0.0085928	-3.58869	NA	NA	NA	NA	NA	NA	NA	NA	NA	NA	NA	NA	NA	NA	NA	NA	NA	NA	NA	NA	1	0	0	0	1	4.73898	1.73427	NA	NA	NA	NA	NA	NA	2.148e-06	0.082871	NA	NA	NA	NA	NA	NA	0.00061143	0.263568	NA	NA	NA	NA	NA	NA
RSPH6A	1.2534e-06	0.000319169	-4.847	1.9429e-14	1.62186e-11	-7.65435	NA	NA	NA	NA	NA	NA	NA	NA	NA	NA	NA	NA	NA	NA	NA	NA	NA	NA	NA	NA	1	0	0	0	1	-3.03892	6.37045	NA	NA	NA	NA	NA	NA	0.0023743	1.8847e-10	NA	NA	NA	NA	NA	NA	0.158284	3.44576e-08	NA	NA	NA	NA	NA	NA
S1PR5	3.1159e-10	2.52459e-07	-6.2929	0.00027874	0.00750225	3.6343	NA	NA	NA	NA	NA	NA	NA	NA	NA	NA	NA	NA	NA	NA	NA	NA	NA	NA	NA	NA	1	0	0	0	1	6.4065	-2.34541	NA	NA	NA	NA	NA	NA	1.489e-10	0.019006	NA	NA	NA	NA	NA	NA	1.78015e-07	0.111429	NA	NA	NA	NA	NA	NA
SLC6A20	5e-10	3.30093e-07	-6.2191	2.0234e-07	2.31831e-05	-5.19717	NA	NA	NA	NA	NA	NA	NA	NA	NA	NA	NA	NA	NA	NA	NA	NA	NA	NA	NA	NA	1	0	0	0	1	6.2191	2.20169	NA	NA	NA	NA	NA	NA	5e-10	0.027687	NA	NA	NA	NA	NA	NA	3.73604e-07	0.140433	NA	NA	NA	NA	NA	NA
TRIM46	8.7708e-14	2.23342e-10	-7.45821	0.00025123	0.00690292	-3.661	NA	NA	NA	NA	NA	NA	NA	NA	NA	NA	NA	NA	NA	NA	NA	NA	NA	NA	NA	NA	1	0	0	0	1	7.47833	-3.65066	NA	NA	NA	NA	NA	NA	7.5273e-14	0.00026157	NA	NA	NA	NA	NA	NA	3.18253e-10	0.0057878	NA	NA	NA	NA	NA	NA
WNT3A	9.2728e-06	0.00172175	-4.43347	7.2979e-05	0.0028117	3.96636	NA	NA	NA	NA	NA	NA	NA	NA	NA	NA	NA	NA	NA	NA	NA	NA	NA	NA	NA	NA	1	0	0	0	1	3.7829	2.43692	NA	NA	NA	NA	NA	NA	0.00015501	0.014813	NA	NA	NA	NA	NA	NA	0.0226	0.0948937	NA	NA	NA	NA	NA	NA
XKR6	2.436e-05	0.00425703	-4.22065	5.1705e-08	7.49082e-06	-5.44535	NA	NA	NA	NA	NA	NA	NA	NA	NA	NA	NA	NA	NA	NA	NA	NA	NA	NA	NA	NA	1	0	0	0	1	-2.88206	-4.22592	NA	NA	NA	NA	NA	NA	0.0039509	2.3797e-05	NA	NA	NA	NA	NA	NA	0.213451	0.000877077	NA	NA	NA	NA	NA	NA
ZKSCAN1	2.0939e-08	8.67995e-06	-5.60406	5.7073e-05	0.00232283	-4.0246	NA	NA	NA	NA	NA	NA	NA	NA	NA	NA	NA	NA	NA	NA	NA	NA	NA	NA	NA	NA	1	0	0	0	1	-5.27817	-2.22298	NA	NA	NA	NA	NA	NA	1.3048e-07	0.026217	NA	NA	NA	NA	NA	NA	4.4149e-05	0.136116	NA	NA	NA	NA	NA	NA
ABTB2	NA	NA	NA	NA	NA	NA	Whole_Blood	1.55318e-08	1.18086e-05	5.65558	9.0826e-06	0.00140442	4.43793	NA	NA	NA	NA	NA	NA	NA	NA	NA	NA	NA	NA	NA	0	1	0	0	1	NA	NA	5.09728	-2.57637	NA	NA	NA	NA	NA	NA	3.44576e-07	0.00998428	NA	NA	NA	NA	NA	NA	0.000254641	0.117374	NA	NA	NA	NA
AC087491.2	NA	NA	NA	NA	NA	NA	Adipose_Subcutaneous	2.31382e-09	2.88071e-06	5.97409	1.57706e-33	4.91413e-30	12.067	NA	NA	NA	NA	NA	NA	NA	NA	NA	NA	NA	NA	NA	0	1	0	0	1	NA	NA	2.20117	-12.252	NA	NA	NA	NA	NA	NA	0.0277242	1.6384e-34	NA	NA	NA	NA	NA	NA	0.531052	3.51601e-31	NA	NA	NA	NA
AC087491.2	NA	NA	NA	NA	NA	NA	Brain_Anterior_cingulate_cortex_BA24	2.31382e-09	4.27131e-06	5.97409	1.57706e-33	4.07934e-30	12.067	NA	NA	NA	NA	NA	NA	NA	NA	NA	NA	NA	NA	NA	0	1	0	0	1	NA	NA	2.20117	-12.252	NA	NA	NA	NA	NA	NA	0.0277242	1.6384e-34	NA	NA	NA	NA	NA	NA	0.594436	3.14655e-31	NA	NA	NA	NA
AC087491.2	NA	NA	NA	NA	NA	NA	Brain_Caudate_basal_ganglia	1.57154e-05	0.00725877	4.31842	6.39434e-11	2.95738e-08	6.53422	NA	NA	NA	NA	NA	NA	NA	NA	NA	NA	NA	NA	NA	0	1	0	0	1	NA	NA	2.52846	-6.03827	NA	NA	NA	NA	NA	NA	0.0114564	1.55772e-09	NA	NA	NA	NA	NA	NA	0.457351	4.58958e-07	NA	NA	NA	NA
AC087491.2	NA	NA	NA	NA	NA	NA	Brain_Frontal_Cortex_BA9	6.57058e-08	6.89851e-05	5.40253	1.94661e-25	5.34085e-22	10.423	NA	NA	NA	NA	NA	NA	NA	NA	NA	NA	NA	NA	NA	0	1	0	0	1	NA	NA	2.19524	-10.4481	NA	NA	NA	NA	NA	NA	0.0281464	1.49442e-25	NA	NA	NA	NA	NA	NA	0.552086	2.24443e-22	NA	NA	NA	NA
AC087491.2	NA	NA	NA	NA	NA	NA	Breast_Mammary_Tissue	1.57154e-05	0.00545682	4.31842	6.39434e-11	2.83781e-08	6.53422	NA	NA	NA	NA	NA	NA	NA	NA	NA	NA	NA	NA	NA	0	1	0	0	1	NA	NA	2.52846	-6.03827	NA	NA	NA	NA	NA	NA	0.0114564	1.55772e-09	NA	NA	NA	NA	NA	NA	0.427112	3.77208e-07	NA	NA	NA	NA
AC087491.2	NA	NA	NA	NA	NA	NA	Lung	1.57154e-05	0.00620511	4.31842	6.39434e-11	2.73504e-08	6.53422	NA	NA	NA	NA	NA	NA	NA	NA	NA	NA	NA	NA	NA	0	1	0	0	1	NA	NA	2.52846	-6.03827	NA	NA	NA	NA	NA	NA	0.0114564	1.55772e-09	NA	NA	NA	NA	NA	NA	0.399175	4.07032e-07	NA	NA	NA	NA
AC087491.2	NA	NA	NA	NA	NA	NA	Skin_Not_Sun_Exposed_Suprapubic	8.7346e-12	2.20566e-08	6.82595	8.46377e-39	1.9856e-35	13.0281	NA	NA	NA	NA	NA	NA	NA	NA	NA	NA	NA	NA	NA	0	1	0	0	1	NA	NA	2.84035	-13.021	NA	NA	NA	NA	NA	NA	0.00450638	9.29666e-39	NA	NA	NA	NA	NA	NA	0.322071	2.02078e-35	NA	NA	NA	NA
AC087491.2	NA	NA	NA	NA	NA	NA	Skin_Sun_Exposed_Lower_leg	5.86249e-12	1.26327e-08	6.88295	2.36787e-39	5.79358e-36	13.125	NA	NA	NA	NA	NA	NA	NA	NA	NA	NA	NA	NA	NA	0	1	0	0	1	NA	NA	2.86919	-13.1143	NA	NA	NA	NA	NA	NA	0.00411528	2.72554e-39	NA	NA	NA	NA	NA	NA	0.288155	6.06978e-36	NA	NA	NA	NA
AC087491.2	NA	NA	NA	NA	NA	NA	smultixcan	1.20977e-10	7.06934e-08	4.40601	1.34577e-40	1.98588e-37	7.61035	NA	NA	NA	NA	NA	NA	NA	NA	NA	NA	NA	NA	NA	0	1	0	0	1	NA	NA	2.09736	-7.79993	NA	NA	NA	NA	NA	NA	0.0168363	1.12098e-42	NA	NA	NA	NA	NA	NA	0.343387	1.52775e-39	NA	NA	NA	NA
ACAP1	NA	NA	NA	NA	NA	NA	Cells_EBV-transformed_lymphocytes	1.66402e-05	0.00727323	-4.30577	4.24143e-05	0.00438551	-4.09392	NA	NA	NA	NA	NA	NA	NA	NA	NA	NA	NA	NA	NA	0	1	0	0	1	NA	NA	-3.60324	2.84106	NA	NA	NA	NA	NA	NA	0.000314281	0.00449646	NA	NA	NA	NA	NA	NA	0.072107	0.0737885	NA	NA	NA	NA
ACAP1	NA	NA	NA	NA	NA	NA	Liver	1.75404e-05	0.00607189	-4.2941	4.27261e-05	0.00552751	-4.09222	NA	NA	NA	NA	NA	NA	NA	NA	NA	NA	NA	NA	NA	0	1	0	0	1	NA	NA	-3.58964	2.84556	NA	NA	NA	NA	NA	NA	0.000331141	0.00443333	NA	NA	NA	NA	NA	NA	0.0834256	0.0773003	NA	NA	NA	NA
ACAP1	NA	NA	NA	NA	NA	NA	Pancreas	1.82874e-05	0.00629973	-4.28484	4.33444e-05	0.00443768	-4.08889	NA	NA	NA	NA	NA	NA	NA	NA	NA	NA	NA	NA	NA	0	1	0	0	1	NA	NA	-3.57965	2.84656	NA	NA	NA	NA	NA	NA	0.00034405	0.00441946	NA	NA	NA	NA	NA	NA	0.0668415	0.0740072	NA	NA	NA	NA
ACAP1	NA	NA	NA	NA	NA	NA	Skin_Sun_Exposed_Lower_leg	1.82874e-05	0.00622605	-4.28484	4.33444e-05	0.00441887	-4.08889	NA	NA	NA	NA	NA	NA	NA	NA	NA	NA	NA	NA	NA	0	1	0	0	1	NA	NA	-3.57965	2.84656	NA	NA	NA	NA	NA	NA	0.00034405	0.00441946	NA	NA	NA	NA	NA	NA	0.0746033	0.0740939	NA	NA	NA	NA
ACAP1	NA	NA	NA	NA	NA	NA	Thyroid	1.60245e-05	0.00651646	-4.31411	4.16478e-05	0.00380065	-4.09814	NA	NA	NA	NA	NA	NA	NA	NA	NA	NA	NA	NA	NA	0	1	0	0	1	NA	NA	-3.61172	2.84175	NA	NA	NA	NA	NA	NA	0.000304171	0.0044867	NA	NA	NA	NA	NA	NA	0.0735985	0.0755271	NA	NA	NA	NA
ACAP1	NA	NA	NA	NA	NA	NA	Whole_Blood	2.09675e-05	0.00697432	-4.25433	4.4808e-05	0.00430922	-4.08118	NA	NA	NA	NA	NA	NA	NA	NA	NA	NA	NA	NA	NA	0	1	0	0	1	NA	NA	-3.54545	2.85408	NA	NA	NA	NA	NA	NA	0.000391938	0.00431619	NA	NA	NA	NA	NA	NA	0.0775828	0.0674677	NA	NA	NA	NA
ADAM15	NA	NA	NA	NA	NA	NA	smultixcan	2.38636e-11	1.47415e-08	2.76117	0.000188902	0.00631476	2.46547	NA	NA	NA	NA	NA	NA	NA	NA	NA	NA	NA	NA	NA	0	1	0	0	1	NA	NA	2.10875	-1.57664	NA	NA	NA	NA	NA	NA	2.80524e-11	0.119191	NA	NA	NA	NA	NA	NA	2.18809e-08	0.34212	NA	NA	NA	NA
ADAMTS4	NA	NA	NA	NA	NA	NA	Cells_Cultured_fibroblasts	1.51388e-06	0.000785241	-4.8094	6.72735e-16	6.0896e-13	-8.07537	NA	NA	NA	NA	NA	NA	NA	NA	NA	NA	NA	NA	NA	0	1	0	0	1	NA	NA	-2.5223	7.72284	NA	NA	NA	NA	NA	NA	0.0116592	1.13764e-14	NA	NA	NA	NA	NA	NA	0.41327	7.30436e-12	NA	NA	NA	NA
ADAMTS4	NA	NA	NA	NA	NA	NA	smultixcan	8.72925e-06	0.00141612	0.209973	7.83167e-18	3.44243e-15	0.0890278	NA	NA	NA	NA	NA	NA	NA	NA	NA	NA	NA	NA	NA	0	1	0	0	1	NA	NA	0.203667	-0.00447688	NA	NA	NA	NA	NA	NA	0.0958519	9.05479e-17	NA	NA	NA	NA	NA	NA	0.607075	2.90444e-14	NA	NA	NA	NA
ARL5C	NA	NA	NA	NA	NA	NA	Brain_Putamen_basal_ganglia	2.03046e-05	0.0078845	-4.26151	3.04901e-12	1.23409e-09	-6.97545	NA	NA	NA	NA	NA	NA	NA	NA	NA	NA	NA	NA	NA	0	1	0	0	1	NA	NA	-2.20523	6.66298	NA	NA	NA	NA	NA	NA	0.0274376	2.68325e-11	NA	NA	NA	NA	NA	NA	0.54486	9.22406e-09	NA	NA	NA	NA
ARL5C	NA	NA	NA	NA	NA	NA	smultixcan	2.03046e-05	0.00306998	-4.26151	3.04901e-12	8.74856e-10	-6.97545	NA	NA	NA	NA	NA	NA	NA	NA	NA	NA	NA	NA	NA	0	1	0	0	1	NA	NA	-2.20523	6.66298	NA	NA	NA	NA	NA	NA	0.0274376	2.68325e-11	NA	NA	NA	NA	NA	NA	0.407645	4.71862e-09	NA	NA	NA	NA
B4GALT3	NA	NA	NA	NA	NA	NA	Adipose_Visceral_Omentum	1.40196e-06	0.000686397	-4.82473	3.51769e-16	2.63416e-13	-8.15411	NA	NA	NA	NA	NA	NA	NA	NA	NA	NA	NA	NA	NA	0	1	0	0	1	NA	NA	-2.46373	7.82864	NA	NA	NA	NA	NA	NA	0.01375	4.93168e-15	NA	NA	NA	NA	NA	NA	0.465604	2.31917e-12	NA	NA	NA	NA
B4GALT3	NA	NA	NA	NA	NA	NA	Brain_Amygdala	1.63039e-07	0.000144421	5.23719	4.29624e-19	5.09964e-16	8.92907	NA	NA	NA	NA	NA	NA	NA	NA	NA	NA	NA	NA	NA	0	1	0	0	1	NA	NA	2.67708	-8.58969	NA	NA	NA	NA	NA	NA	0.00742663	8.72054e-18	NA	NA	NA	NA	NA	NA	0.365979	8.58735e-15	NA	NA	NA	NA
B4GALT3	NA	NA	NA	NA	NA	NA	Cells_Cultured_fibroblasts	1.62872e-05	0.00631624	-4.31052	1.12972e-14	7.30446e-12	-7.72373	NA	NA	NA	NA	NA	NA	NA	NA	NA	NA	NA	NA	NA	0	1	0	0	1	NA	NA	-2.04627	7.54756	NA	NA	NA	NA	NA	NA	0.0407303	4.43481e-14	NA	NA	NA	NA	NA	NA	0.571883	2.37339e-11	NA	NA	NA	NA
B4GALT3	NA	NA	NA	NA	NA	NA	Nerve_Tibial	2.93057e-06	0.00110064	-4.67563	1.84222e-17	1.40788e-14	-8.50333	NA	NA	NA	NA	NA	NA	NA	NA	NA	NA	NA	NA	NA	0	1	0	0	1	NA	NA	-2.17421	8.35308	NA	NA	NA	NA	NA	NA	0.0296895	6.6508e-17	NA	NA	NA	NA	NA	NA	0.532819	4.75987e-14	NA	NA	NA	NA
B4GALT3	NA	NA	NA	NA	NA	NA	Thyroid	1.05651e-07	0.000105757	-5.31673	2.52457e-16	1.67412e-13	-8.19411	NA	NA	NA	NA	NA	NA	NA	NA	NA	NA	NA	NA	NA	0	1	0	0	1	NA	NA	-3.06142	7.60571	NA	NA	NA	NA	NA	NA	0.00220289	2.83341e-14	NA	NA	NA	NA	NA	NA	0.20033	1.19092e-11	NA	NA	NA	NA
B4GALT3	NA	NA	NA	NA	NA	NA	smultixcan	2.37496e-06	0.000513491	0.20881	1.05349e-17	4.44162e-15	0.805572	NA	NA	NA	NA	NA	NA	NA	NA	NA	NA	NA	NA	NA	0	1	0	0	1	NA	NA	0.210926	0.0226754	NA	NA	NA	NA	NA	NA	0.0577902	9.05722e-17	NA	NA	NA	NA	NA	NA	0.527586	2.90444e-14	NA	NA	NA	NA
BCL2L11	NA	NA	NA	NA	NA	NA	Artery_Aorta	6.33842e-11	1.09501e-07	-6.53553	2.78578e-25	5.02555e-22	-10.3889	NA	NA	NA	NA	NA	NA	NA	NA	NA	NA	NA	NA	NA	0	1	0	0	1	NA	NA	-3.76014	9.7045	NA	NA	NA	NA	NA	NA	0.00016982	2.885e-22	NA	NA	NA	NA	NA	NA	0.0509582	5.16539e-19	NA	NA	NA	NA
BCL2L11	NA	NA	NA	NA	NA	NA	Brain_Cortex	6.33842e-11	1.24899e-07	-6.53553	2.78578e-25	1.18897e-21	-10.3889	NA	NA	NA	NA	NA	NA	NA	NA	NA	NA	NA	NA	NA	0	1	0	0	1	NA	NA	-3.76014	9.7045	NA	NA	NA	NA	NA	NA	0.00016982	2.885e-22	NA	NA	NA	NA	NA	NA	0.052398	5.06524e-19	NA	NA	NA	NA
BCL2L11	NA	NA	NA	NA	NA	NA	Brain_Hippocampus	6.33842e-11	7.88062e-08	-6.53553	2.78578e-25	1.09788e-21	-10.3889	NA	NA	NA	NA	NA	NA	NA	NA	NA	NA	NA	NA	NA	0	1	0	0	1	NA	NA	-3.76014	9.7045	NA	NA	NA	NA	NA	NA	0.00016982	2.885e-22	NA	NA	NA	NA	NA	NA	0.0470746	5.50603e-19	NA	NA	NA	NA
BCL2L11	NA	NA	NA	NA	NA	NA	Brain_Putamen_basal_ganglia	1.90359e-07	0.0001291	-5.20851	2.78578e-25	7.51697e-22	-10.3889	NA	NA	NA	NA	NA	NA	NA	NA	NA	NA	NA	NA	NA	0	1	0	0	1	NA	NA	-2.69147	10.0532	NA	NA	NA	NA	NA	NA	0.00711386	8.89587e-24	NA	NA	NA	NA	NA	NA	0.381723	9.45227e-21	NA	NA	NA	NA
BCL2L11	NA	NA	NA	NA	NA	NA	Esophagus_Gastroesophageal_Junction	6.33842e-11	1.50271e-07	-6.53553	2.78578e-25	4.85172e-22	-10.3889	NA	NA	NA	NA	NA	NA	NA	NA	NA	NA	NA	NA	NA	0	1	0	0	1	NA	NA	-3.76014	9.7045	NA	NA	NA	NA	NA	NA	0.00016982	2.885e-22	NA	NA	NA	NA	NA	NA	0.0525848	3.5523e-19	NA	NA	NA	NA
BCL2L11	NA	NA	NA	NA	NA	NA	Esophagus_Muscularis	6.33842e-11	7.10998e-08	-6.53553	2.78578e-25	4.26828e-22	-10.3889	NA	NA	NA	NA	NA	NA	NA	NA	NA	NA	NA	NA	NA	0	1	0	0	1	NA	NA	-3.76014	9.7045	NA	NA	NA	NA	NA	NA	0.00016982	2.885e-22	NA	NA	NA	NA	NA	NA	0.0483686	3.06892e-19	NA	NA	NA	NA
BCL2L11	NA	NA	NA	NA	NA	NA	Heart_Atrial_Appendage	6.33842e-11	7.40708e-08	-6.53553	2.78578e-25	2.66754e-22	-10.3889	NA	NA	NA	NA	NA	NA	NA	NA	NA	NA	NA	NA	NA	0	1	0	0	1	NA	NA	-3.76014	9.7045	NA	NA	NA	NA	NA	NA	0.00016982	2.885e-22	NA	NA	NA	NA	NA	NA	0.044175	3.17927e-19	NA	NA	NA	NA
BCL2L11	NA	NA	NA	NA	NA	NA	Lung	6.33842e-11	1.33477e-07	-6.53553	2.78578e-25	5.24284e-22	-10.3889	NA	NA	NA	NA	NA	NA	NA	NA	NA	NA	NA	NA	NA	0	1	0	0	1	NA	NA	-3.76014	9.7045	NA	NA	NA	NA	NA	NA	0.00016982	2.885e-22	NA	NA	NA	NA	NA	NA	0.0533033	2.89943e-19	NA	NA	NA	NA
BCL2L11	NA	NA	NA	NA	NA	NA	Minor_Salivary_Gland	6.33842e-11	1.19025e-07	-6.53553	2.78578e-25	5.5061e-22	-10.3889	NA	NA	NA	NA	NA	NA	NA	NA	NA	NA	NA	NA	NA	0	1	0	0	1	NA	NA	-3.76014	9.7045	NA	NA	NA	NA	NA	NA	0.00016982	2.885e-22	NA	NA	NA	NA	NA	NA	0.0515122	4.22797e-19	NA	NA	NA	NA
BCL2L11	NA	NA	NA	NA	NA	NA	Muscle_Skeletal	6.33842e-11	8.14991e-08	-6.53553	2.78578e-25	3.41179e-22	-10.3889	NA	NA	NA	NA	NA	NA	NA	NA	NA	NA	NA	NA	NA	0	1	0	0	1	NA	NA	-3.76014	9.7045	NA	NA	NA	NA	NA	NA	0.00016982	2.885e-22	NA	NA	NA	NA	NA	NA	0.0717309	3.07751e-19	NA	NA	NA	NA
BCL2L11	NA	NA	NA	NA	NA	NA	Vagina	6.33842e-11	9.43157e-08	-6.53553	2.78578e-25	6.62273e-22	-10.3889	NA	NA	NA	NA	NA	NA	NA	NA	NA	NA	NA	NA	NA	0	1	0	0	1	NA	NA	-3.76014	9.7045	NA	NA	NA	NA	NA	NA	0.00016982	2.885e-22	NA	NA	NA	NA	NA	NA	0.0490289	2.61141e-19	NA	NA	NA	NA
BCL2L11	NA	NA	NA	NA	NA	NA	Whole_Blood	1.98299e-09	2.04215e-06	-5.99919	3.16419e-22	4.99056e-19	-9.69507	NA	NA	NA	NA	NA	NA	NA	NA	NA	NA	NA	NA	NA	0	1	0	0	1	NA	NA	-3.38677	9.11669	NA	NA	NA	NA	NA	NA	0.000707218	7.74517e-20	NA	NA	NA	NA	NA	NA	0.120608	7.08683e-17	NA	NA	NA	NA
BCL2L11	NA	NA	NA	NA	NA	NA	smultixcan	1.06052e-16	1.52863e-13	-2.82831	3.02935e-23	1.84069e-20	-4.58173	NA	NA	NA	NA	NA	NA	NA	NA	NA	NA	NA	NA	NA	0	1	0	0	1	NA	NA	-1.61912	4.53288	NA	NA	NA	NA	NA	NA	1.422e-07	2.82371e-20	NA	NA	NA	NA	NA	NA	5.09123e-05	1.18411e-17	NA	NA	NA	NA
C5orf56	NA	NA	NA	NA	NA	NA	smultixcan	1.05827e-11	7.15026e-09	-0.0062736	1.37748e-24	1.05398e-21	-0.306309	NA	NA	NA	NA	NA	NA	NA	NA	NA	NA	NA	NA	NA	0	1	0	0	1	NA	NA	-1.7743	-5.11568	NA	NA	NA	NA	NA	NA	2.47541e-07	4.63362e-21	NA	NA	NA	NA	NA	NA	8.06911e-05	2.1498e-18	NA	NA	NA	NA
C6orf15	NA	NA	NA	NA	NA	NA	Breast_Mammary_Tissue	6.36236e-10	9.66523e-07	-6.18118	7.25225e-14	4.95161e-11	-7.48322	NA	NA	NA	NA	NA	NA	NA	NA	NA	NA	NA	NA	NA	0	1	0	0	1	NA	NA	-4.50433	6.19168	NA	NA	NA	NA	NA	NA	6.65811e-06	5.95247e-10	NA	NA	NA	NA	NA	NA	0.00338578	1.59476e-07	NA	NA	NA	NA
C6orf15	NA	NA	NA	NA	NA	NA	smultixcan	6.36236e-10	3.35514e-07	-6.18118	7.25225e-14	2.37816e-11	-7.48322	NA	NA	NA	NA	NA	NA	NA	NA	NA	NA	NA	NA	NA	0	1	0	0	1	NA	NA	-2.81107	6.19168	NA	NA	NA	NA	NA	NA	3.04336e-05	5.95247e-10	NA	NA	NA	NA	NA	NA	0.0056328	8.01232e-08	NA	NA	NA	NA
CACNB1	NA	NA	NA	NA	NA	NA	smultixcan	6.21203e-06	0.00113822	-0.71164	3.35841e-08	4.81815e-06	-0.333473	NA	NA	NA	NA	NA	NA	NA	NA	NA	NA	NA	NA	NA	0	1	0	0	1	NA	NA	-0.784347	0.143689	NA	NA	NA	NA	NA	NA	0.00042758	1.75045e-05	NA	NA	NA	NA	NA	NA	0.0451127	0.00065026	NA	NA	NA	NA
CERS6	NA	NA	NA	NA	NA	NA	Colon_Sigmoid	3.39099e-06	0.00184593	4.64559	2.35581e-05	0.00315678	4.22819	NA	NA	NA	NA	NA	NA	NA	NA	NA	NA	NA	NA	NA	0	1	0	0	1	NA	NA	3.95444	-2.85708	NA	NA	NA	NA	NA	NA	7.67148e-05	0.00427554	NA	NA	NA	NA	NA	NA	0.025186	0.0758191	NA	NA	NA	NA
CERS6	NA	NA	NA	NA	NA	NA	Esophagus_Gastroesophageal_Junction	1.68421e-05	0.00798584	4.30311	1.2498e-05	0.00139528	4.36872	NA	NA	NA	NA	NA	NA	NA	NA	NA	NA	NA	NA	NA	0	1	0	0	1	NA	NA	3.46223	-3.23977	NA	NA	NA	NA	NA	NA	0.000535726	0.00119625	NA	NA	NA	NA	NA	NA	0.112717	0.0308148	NA	NA	NA	NA
CERS6	NA	NA	NA	NA	NA	NA	Esophagus_Muscularis	3.39099e-06	0.00167366	4.64559	2.35581e-05	0.0023287	4.22819	NA	NA	NA	NA	NA	NA	NA	NA	NA	NA	NA	NA	NA	0	1	0	0	1	NA	NA	3.95444	-2.85708	NA	NA	NA	NA	NA	NA	7.67148e-05	0.00427554	NA	NA	NA	NA	NA	NA	0.0258751	0.0672204	NA	NA	NA	NA
CERS6	NA	NA	NA	NA	NA	NA	smultixcan	5.17283e-05	0.00654046	0.938332	0.000105635	0.00400336	0.631979	NA	NA	NA	NA	NA	NA	NA	NA	NA	NA	NA	NA	NA	0	1	0	0	1	NA	NA	0.931132	-0.17153	NA	NA	NA	NA	NA	NA	0.00178773	0.0134514	NA	NA	NA	NA	NA	NA	0.115282	0.0911371	NA	NA	NA	NA
CTD-2376I4.1	NA	NA	NA	NA	NA	NA	smultixcan	5.57562e-05	0.00692819	0.223962	2.40426e-06	0.000191774	0.4065	NA	NA	NA	NA	NA	NA	NA	NA	NA	NA	NA	NA	NA	0	1	0	0	1	NA	NA	0.176237	-0.239406	NA	NA	NA	NA	NA	NA	0.0032773	6.73091e-05	NA	NA	NA	NA	NA	NA	0.158706	0.00198343	NA	NA	NA	NA
CYP2C19	NA	NA	NA	NA	NA	NA	smultixcan	7.84823e-06	0.00132568	0.334372	8.33171e-07	8.15758e-05	1.39019	NA	NA	NA	NA	NA	NA	NA	NA	NA	NA	NA	NA	NA	0	1	0	0	1	NA	NA	-0.137957	-1.59673	NA	NA	NA	NA	NA	NA	0.000297361	7.07994e-05	NA	NA	NA	NA	NA	NA	0.0336496	0.00207227	NA	NA	NA	NA
DHDDS	NA	NA	NA	NA	NA	NA	smultixcan	5.84841e-07	0.000154205	-2.71891	3.85604e-07	4.45039e-05	-3.177	NA	NA	NA	NA	NA	NA	NA	NA	NA	NA	NA	NA	NA	0	1	0	0	1	NA	NA	-1.98369	2.61381	NA	NA	NA	NA	NA	NA	6.88121e-05	0.000157862	NA	NA	NA	NA	NA	NA	0.0102935	0.00389185	NA	NA	NA	NA
DNMT3B	NA	NA	NA	NA	NA	NA	smultixcan	1.48883e-05	0.00229928	0.843987	7.26427e-09	1.13691e-06	0.437684	NA	NA	NA	NA	NA	NA	NA	NA	NA	NA	NA	NA	NA	0	1	0	0	1	NA	NA	0.234668	-2.30267	NA	NA	NA	NA	NA	NA	0.000861092	3.67356e-07	NA	NA	NA	NA	NA	NA	0.072611	2.42011e-05	NA	NA	NA	NA
EFCAB8	NA	NA	NA	NA	NA	NA	Testis	4.43061e-06	0.00212998	4.59009	1.5576e-08	7.18638e-06	5.6551	NA	NA	NA	NA	NA	NA	NA	NA	NA	NA	NA	NA	NA	0	1	0	0	1	NA	NA	3.40591	-4.28289	NA	NA	NA	NA	NA	NA	0.000659435	1.84479e-05	NA	NA	NA	NA	NA	NA	0.128477	0.00165549	NA	NA	NA	NA
EFNA1	NA	NA	NA	NA	NA	NA	smultixcan	2.77383e-05	0.00391981	0.489243	0.00024968	0.00753014	0.711836	NA	NA	NA	NA	NA	NA	NA	NA	NA	NA	NA	NA	NA	0	1	0	0	1	NA	NA	0.380519	-1.4342	NA	NA	NA	NA	NA	NA	3.85175e-05	0.0126208	NA	NA	NA	NA	NA	NA	0.00678404	0.0873123	NA	NA	NA	NA
ELAVL2	NA	NA	NA	NA	NA	NA	Esophagus_Muscularis	4.86523e-07	0.00030016	5.03155	3.83963e-15	2.71521e-12	7.86006	NA	NA	NA	NA	NA	NA	NA	NA	NA	NA	NA	NA	NA	0	1	0	0	1	NA	NA	2.7517	-7.37824	NA	NA	NA	NA	NA	NA	0.00592863	1.60399e-13	NA	NA	NA	NA	NA	NA	0.3324	7.31247e-11	NA	NA	NA	NA
ELAVL2	NA	NA	NA	NA	NA	NA	smultixcan	7.25467e-05	0.00866592	1.28572	2.13028e-13	6.77067e-11	3.03855	NA	NA	NA	NA	NA	NA	NA	NA	NA	NA	NA	NA	NA	0	1	0	0	1	NA	NA	0.635024	-2.20677	NA	NA	NA	NA	NA	NA	0.0890855	2.30875e-11	NA	NA	NA	NA	NA	NA	0.599778	4.16964e-09	NA	NA	NA	NA
FBXO46	NA	NA	NA	NA	NA	NA	Whole_Blood	2.69473e-05	0.00819505	-4.19784	5.10374e-07	0.000125775	-5.02237	NA	NA	NA	NA	NA	NA	NA	NA	NA	NA	NA	NA	NA	0	1	0	0	1	NA	NA	-3.07146	4.12958	NA	NA	NA	NA	NA	NA	0.00213016	3.63421e-05	NA	NA	NA	NA	NA	NA	0.216567	0.00233355	NA	NA	NA	NA
FOXP4	NA	NA	NA	NA	NA	NA	Lung	1.34452e-18	1.6988e-14	8.80196	7.22401e-05	0.00561801	3.96878	NA	NA	NA	NA	NA	NA	NA	NA	NA	NA	NA	NA	NA	0	1	0	0	1	NA	NA	9.03346	-0.227841	NA	NA	NA	NA	NA	NA	1.66324e-19	0.81977	NA	NA	NA	NA	NA	NA	2.19265e-15	0.950421	NA	NA	NA	NA
FOXP4	NA	NA	NA	NA	NA	NA	smultixcan	5.47097e-18	9.85732e-15	0.105374	0.000235544	0.0072737	-0.0747132	NA	NA	NA	NA	NA	NA	NA	NA	NA	NA	NA	NA	NA	0	1	0	0	1	NA	NA	0.148728	0.0511499	NA	NA	NA	NA	NA	NA	3.16338e-17	0.331879	NA	NA	NA	NA	NA	NA	4.31802e-14	0.591496	NA	NA	NA	NA
GLB1	NA	NA	NA	NA	NA	NA	Nerve_Tibial	1.69623e-05	0.00482252	4.30153	4.54596e-11	2.05292e-08	6.58509	NA	NA	NA	NA	NA	NA	NA	NA	NA	NA	NA	NA	NA	0	1	0	0	1	NA	NA	2.57543	-6.05566	NA	NA	NA	NA	NA	NA	0.0100116	1.39841e-09	NA	NA	NA	NA	NA	NA	0.388866	3.88072e-07	NA	NA	NA	NA
GPC2	NA	NA	NA	NA	NA	NA	smultixcan	6.12496e-07	0.000159552	-0.75035	1.85922e-06	0.000158064	-0.454607	NA	NA	NA	NA	NA	NA	NA	NA	NA	NA	NA	NA	NA	0	1	0	0	1	NA	NA	-0.696154	-0.339042	NA	NA	NA	NA	NA	NA	5.99998e-06	0.000449899	NA	NA	NA	NA	NA	NA	0.00140903	0.00858172	NA	NA	NA	NA
GUK1	NA	NA	NA	NA	NA	NA	Minor_Salivary_Gland	7.33608e-06	0.00330622	4.4837	6.86038e-05	0.00583206	3.98108	NA	NA	NA	NA	NA	NA	NA	NA	NA	NA	NA	NA	NA	0	1	0	0	1	NA	NA	3.90853	-2.61796	NA	NA	NA	NA	NA	NA	9.286e-05	0.00884582	NA	NA	NA	NA	NA	NA	0.0313867	0.12102	NA	NA	NA	NA
GUK1	NA	NA	NA	NA	NA	NA	Nerve_Tibial	2.08124e-05	0.00547158	4.25599	7.92127e-05	0.00728684	3.94677	NA	NA	NA	NA	NA	NA	NA	NA	NA	NA	NA	NA	NA	0	1	0	0	1	NA	NA	3.6565	-2.68886	NA	NA	NA	NA	NA	NA	0.000255687	0.00716963	NA	NA	NA	NA	NA	NA	0.0580579	0.100404	NA	NA	NA	NA
HBS1L	NA	NA	NA	NA	NA	NA	smultixcan	3.01222e-05	0.00417482	0.613159	2.90445e-10	5.88264e-08	3.81356	NA	NA	NA	NA	NA	NA	NA	NA	NA	NA	NA	NA	NA	0	1	0	0	1	NA	NA	0.207684	-1.50617	NA	NA	NA	NA	NA	NA	0.0607005	2.81345e-12	NA	NA	NA	NA	NA	NA	0.536745	5.78774e-10	NA	NA	NA	NA
HCG22	NA	NA	NA	NA	NA	NA	Nerve_Tibial	7.06004e-06	0.00220962	-4.49187	1.01851e-13	6.32432e-11	-7.43848	NA	NA	NA	NA	NA	NA	NA	NA	NA	NA	NA	NA	NA	0	1	0	0	1	NA	NA	-2.69549	6.95116	NA	NA	NA	NA	NA	NA	0.00702858	3.62295e-12	NA	NA	NA	NA	NA	NA	0.343216	1.29644e-09	NA	NA	NA	NA
HCG22	NA	NA	NA	NA	NA	NA	smultixcan	3.25086e-07	9.24826e-05	-1.28075	1.98683e-23	1.28268e-20	-1.42688	NA	NA	NA	NA	NA	NA	NA	NA	NA	NA	NA	NA	NA	0	1	0	0	1	NA	NA	-1.16888	1.03405	NA	NA	NA	NA	NA	NA	0.0145106	2.73771e-23	NA	NA	NA	NA	NA	NA	0.319789	1.35679e-20	NA	NA	NA	NA
HMGN2	NA	NA	NA	NA	NA	NA	smultixcan	8.06e-06	0.00135089	0.67967	1.05392e-05	0.000642272	0.542961	NA	NA	NA	NA	NA	NA	NA	NA	NA	NA	NA	NA	NA	0	1	0	0	1	NA	NA	0.435553	-0.845232	NA	NA	NA	NA	NA	NA	0.000139145	0.00287604	NA	NA	NA	NA	NA	NA	0.0192337	0.0328178	NA	NA	NA	NA
HOXA3	NA	NA	NA	NA	NA	NA	Skin_Not_Sun_Exposed_Suprapubic	1.39266e-05	0.00532839	4.34502	1.07717e-07	3.48558e-05	5.3132	NA	NA	NA	NA	NA	NA	NA	NA	NA	NA	NA	NA	NA	0	1	0	0	1	NA	NA	3.05603	-4.46166	NA	NA	NA	NA	NA	NA	0.00224291	8.13261e-06	NA	NA	NA	NA	NA	NA	0.229107	0.000791534	NA	NA	NA	NA
IKZF1	NA	NA	NA	NA	NA	NA	Heart_Atrial_Appendage	1.66474e-05	0.00511953	-4.30568	3.97025e-08	1.06924e-05	-5.49217	NA	NA	NA	NA	NA	NA	NA	NA	NA	NA	NA	NA	NA	0	1	0	0	1	NA	NA	-2.96904	4.69322	NA	NA	NA	NA	NA	NA	0.00298729	2.68943e-06	NA	NA	NA	NA	NA	NA	0.23563	0.000293706	NA	NA	NA	NA
IKZF1	NA	NA	NA	NA	NA	NA	smultixcan	3.53205e-05	0.00483332	-3.39169	6.76099e-10	1.28142e-07	-2.55872	NA	NA	NA	NA	NA	NA	NA	NA	NA	NA	NA	NA	NA	0	1	0	0	1	NA	NA	-2.18898	4.46984	NA	NA	NA	NA	NA	NA	0.0185246	3.56862e-08	NA	NA	NA	NA	NA	NA	0.357573	3.21559e-06	NA	NA	NA	NA
IL10RB	NA	NA	NA	NA	NA	NA	Adipose_Subcutaneous	6.60942e-27	8.22873e-23	10.7399	2.84836e-07	7.39625e-05	5.13321	NA	NA	NA	NA	NA	NA	NA	NA	NA	NA	NA	NA	NA	0	1	0	0	1	NA	NA	11.4395	0.729612	NA	NA	NA	NA	NA	NA	2.65269e-30	0.465627	NA	NA	NA	NA	NA	NA	3.43471e-26	0.79588	NA	NA	NA	NA
IL10RB	NA	NA	NA	NA	NA	NA	Brain_Cerebellar_Hemisphere	6.86053e-25	7.78876e-21	10.3026	0.000102347	0.00932153	3.88496	NA	NA	NA	NA	NA	NA	NA	NA	NA	NA	NA	NA	NA	0	1	0	0	1	NA	NA	11.1026	0.827447	NA	NA	NA	NA	NA	NA	1.21907e-28	0.407984	NA	NA	NA	NA	NA	NA	1.44606e-24	0.770848	NA	NA	NA	NA
IL10RB	NA	NA	NA	NA	NA	NA	Esophagus_Muscularis	4.02011e-20	4.96042e-16	9.18752	1.1656e-05	0.00144802	4.38392	NA	NA	NA	NA	NA	NA	NA	NA	NA	NA	NA	NA	NA	0	1	0	0	1	NA	NA	9.90837	0.956169	NA	NA	NA	NA	NA	NA	3.82848e-23	0.338987	NA	NA	NA	NA	NA	NA	4.90696e-19	0.706221	NA	NA	NA	NA
IL10RB	NA	NA	NA	NA	NA	NA	Muscle_Skeletal	2.12214e-27	1.20654e-23	10.8443	6.0074e-05	0.00493426	4.01252	NA	NA	NA	NA	NA	NA	NA	NA	NA	NA	NA	NA	NA	0	1	0	0	1	NA	NA	11.7057	0.950219	NA	NA	NA	NA	NA	NA	1.19125e-31	0.342001	NA	NA	NA	NA	NA	NA	7.04445e-28	0.712708	NA	NA	NA	NA
IL10RB	NA	NA	NA	NA	NA	NA	smultixcan	5.64874e-31	2.03552e-27	5.12741	8.13748e-06	0.000522088	1.97641	NA	NA	NA	NA	NA	NA	NA	NA	NA	NA	NA	NA	NA	0	1	0	0	1	NA	NA	5.48267	0.368624	NA	NA	NA	NA	NA	NA	2.6564e-36	0.0742787	NA	NA	NA	NA	NA	NA	9.66929e-33	0.261752	NA	NA	NA	NA
IL18RAP	NA	NA	NA	NA	NA	NA	Cells_Cultured_fibroblasts	1.19832e-05	0.00510568	-4.37789	3.04291e-60	2.75445e-56	-16.3718	NA	NA	NA	NA	NA	NA	NA	NA	NA	NA	NA	NA	NA	0	1	0	0	1	NA	NA	1.29101	18.4791	NA	NA	NA	NA	NA	NA	0.196702	3.04096e-76	NA	NA	NA	NA	NA	NA	0.798907	3.74312e-72	NA	NA	NA	NA
IL18RAP	NA	NA	NA	NA	NA	NA	Skin_Not_Sun_Exposed_Suprapubic	5.62839e-07	0.0003384	-5.00355	2.23863e-59	2.10073e-55	-16.2499	NA	NA	NA	NA	NA	NA	NA	NA	NA	NA	NA	NA	NA	0	1	0	0	1	NA	NA	1.28951	21.8396	NA	NA	NA	NA	NA	NA	0.19722	9.76131e-106	NA	NA	NA	NA	NA	NA	0.796047	1.27307e-101	NA	NA	NA	NA
IL18RAP	NA	NA	NA	NA	NA	NA	Skin_Sun_Exposed_Lower_leg	2.27604e-05	0.00735674	-4.23593	2.2377e-59	2.19003e-55	-16.2499	NA	NA	NA	NA	NA	NA	NA	NA	NA	NA	NA	NA	NA	0	1	0	0	1	NA	NA	1.42618	18.4095	NA	NA	NA	NA	NA	NA	0.153817	1.10281e-75	NA	NA	NA	NA	NA	NA	0.780558	1.47357e-71	NA	NA	NA	NA
IL18RAP	NA	NA	NA	NA	NA	NA	smultixcan	5.52003e-05	0.00691266	-1.20574	4.56843e-64	9.43792e-60	-3.17672	NA	NA	NA	NA	NA	NA	NA	NA	NA	NA	NA	NA	NA	0	1	0	0	1	NA	NA	0.107853	2.38929	NA	NA	NA	NA	NA	NA	0.714792	2.96896e-103	NA	NA	NA	NA	NA	NA	0.939859	6.47411e-99	NA	NA	NA	NA
IQCH	NA	NA	NA	NA	NA	NA	Adipose_Subcutaneous	6.59308e-06	0.00346269	-4.50642	1.77489e-22	2.37023e-19	-9.75391	NA	NA	NA	NA	NA	NA	NA	NA	NA	NA	NA	NA	NA	0	1	0	0	1	NA	NA	-1.39689	10.0594	NA	NA	NA	NA	NA	NA	0.162446	8.35441e-24	NA	NA	NA	NA	NA	NA	0.774746	9.77921e-21	NA	NA	NA	NA
IQCH	NA	NA	NA	NA	NA	NA	Artery_Coronary	6.59308e-06	0.00327389	-4.50642	1.77489e-22	2.40113e-19	-9.75391	NA	NA	NA	NA	NA	NA	NA	NA	NA	NA	NA	NA	NA	0	1	0	0	1	NA	NA	-1.39689	10.0594	NA	NA	NA	NA	NA	NA	0.162446	8.35441e-24	NA	NA	NA	NA	NA	NA	0.790262	9.91501e-21	NA	NA	NA	NA
IQCH	NA	NA	NA	NA	NA	NA	Brain_Anterior_cingulate_cortex_BA24	5.80331e-06	0.0025711	-4.53343	4.31824e-23	5.58493e-20	-9.89633	NA	NA	NA	NA	NA	NA	NA	NA	NA	NA	NA	NA	NA	0	1	0	0	1	NA	NA	-1.37949	10.2291	NA	NA	NA	NA	NA	NA	0.167743	1.46831e-24	NA	NA	NA	NA	NA	NA	0.809057	1.69193e-21	NA	NA	NA	NA
IQCH	NA	NA	NA	NA	NA	NA	Brain_Cerebellum	6.59308e-06	0.00267971	-4.50642	1.77489e-22	3.00701e-19	-9.75391	NA	NA	NA	NA	NA	NA	NA	NA	NA	NA	NA	NA	NA	0	1	0	0	1	NA	NA	-1.39689	10.0594	NA	NA	NA	NA	NA	NA	0.162446	8.35441e-24	NA	NA	NA	NA	NA	NA	0.775935	1.25901e-20	NA	NA	NA	NA
IQCH	NA	NA	NA	NA	NA	NA	Brain_Putamen_basal_ganglia	6.59308e-06	0.00322803	-4.50642	1.77489e-22	2.87354e-19	-9.75391	NA	NA	NA	NA	NA	NA	NA	NA	NA	NA	NA	NA	NA	0	1	0	0	1	NA	NA	-1.39689	10.0594	NA	NA	NA	NA	NA	NA	0.162446	8.35441e-24	NA	NA	NA	NA	NA	NA	0.771924	9.45227e-21	NA	NA	NA	NA
IQCH	NA	NA	NA	NA	NA	NA	Cells_EBV-transformed_lymphocytes	6.59308e-06	0.00348843	-4.50642	1.77489e-22	3.11981e-19	-9.75391	NA	NA	NA	NA	NA	NA	NA	NA	NA	NA	NA	NA	NA	0	1	0	0	1	NA	NA	-1.39689	10.0594	NA	NA	NA	NA	NA	NA	0.162446	8.35441e-24	NA	NA	NA	NA	NA	NA	0.763479	7.92681e-21	NA	NA	NA	NA
IQCH	NA	NA	NA	NA	NA	NA	Kidney_Cortex	6.59308e-06	0.00252802	-4.50642	1.77489e-22	2.66233e-19	-9.75391	NA	NA	NA	NA	NA	NA	NA	NA	NA	NA	NA	NA	NA	0	1	0	0	1	NA	NA	-1.39689	10.0594	NA	NA	NA	NA	NA	NA	0.162446	8.35441e-24	NA	NA	NA	NA	NA	NA	0.786708	9.61383e-21	NA	NA	NA	NA
IQCH	NA	NA	NA	NA	NA	NA	Liver	6.59308e-06	0.00253589	-4.50642	1.77489e-22	2.59062e-19	-9.75391	NA	NA	NA	NA	NA	NA	NA	NA	NA	NA	NA	NA	NA	0	1	0	0	1	NA	NA	-1.39689	10.0594	NA	NA	NA	NA	NA	NA	0.162446	8.35441e-24	NA	NA	NA	NA	NA	NA	0.770183	8.19719e-21	NA	NA	NA	NA
IQCH	NA	NA	NA	NA	NA	NA	Nerve_Tibial	6.59308e-06	0.00211381	-4.50642	1.77489e-22	1.76335e-19	-9.75391	NA	NA	NA	NA	NA	NA	NA	NA	NA	NA	NA	NA	NA	0	1	0	0	1	NA	NA	-1.39689	10.0594	NA	NA	NA	NA	NA	NA	0.162446	8.35441e-24	NA	NA	NA	NA	NA	NA	0.762226	8.73871e-21	NA	NA	NA	NA
IQCH	NA	NA	NA	NA	NA	NA	Pancreas	5.57939e-06	0.00255837	-4.54173	5.57585e-23	9.25144e-20	-9.87073	NA	NA	NA	NA	NA	NA	NA	NA	NA	NA	NA	NA	NA	0	1	0	0	1	NA	NA	-1.39544	10.1908	NA	NA	NA	NA	NA	NA	0.162882	2.17872e-24	NA	NA	NA	NA	NA	NA	0.770214	3.66928e-21	NA	NA	NA	NA
IQCH	NA	NA	NA	NA	NA	NA	Pituitary	5.7695e-06	0.00269061	-4.53466	4.57003e-23	7.99299e-20	-9.89066	NA	NA	NA	NA	NA	NA	NA	NA	NA	NA	NA	NA	NA	0	1	0	0	1	NA	NA	-1.38244	10.221	NA	NA	NA	NA	NA	NA	0.166838	1.59674e-24	NA	NA	NA	NA	NA	NA	0.789331	2.2278e-21	NA	NA	NA	NA
IQCH	NA	NA	NA	NA	NA	NA	Skin_Not_Sun_Exposed_Suprapubic	6.59308e-06	0.00297301	-4.50642	1.77489e-22	2.08194e-19	-9.75391	NA	NA	NA	NA	NA	NA	NA	NA	NA	NA	NA	NA	NA	0	1	0	0	1	NA	NA	-1.39689	10.0594	NA	NA	NA	NA	NA	NA	0.162446	8.35441e-24	NA	NA	NA	NA	NA	NA	0.766122	7.78273e-21	NA	NA	NA	NA
IQCH	NA	NA	NA	NA	NA	NA	Skin_Sun_Exposed_Lower_leg	6.59308e-06	0.0028414	-4.50642	1.77489e-22	2.17135e-19	-9.75391	NA	NA	NA	NA	NA	NA	NA	NA	NA	NA	NA	NA	NA	0	1	0	0	1	NA	NA	-1.39689	10.0594	NA	NA	NA	NA	NA	NA	0.162446	8.35441e-24	NA	NA	NA	NA	NA	NA	0.783241	9.30263e-21	NA	NA	NA	NA
IQCH	NA	NA	NA	NA	NA	NA	Uterus	6.59308e-06	0.00321383	-4.50642	1.77489e-22	2.61654e-19	-9.75391	NA	NA	NA	NA	NA	NA	NA	NA	NA	NA	NA	NA	NA	0	1	0	0	1	NA	NA	-1.39689	10.0594	NA	NA	NA	NA	NA	NA	0.162446	8.35441e-24	NA	NA	NA	NA	NA	NA	0.772533	1.16534e-20	NA	NA	NA	NA
IQCH	NA	NA	NA	NA	NA	NA	Vagina	6.59308e-06	0.00254346	-4.50642	1.77489e-22	1.80836e-19	-9.75391	NA	NA	NA	NA	NA	NA	NA	NA	NA	NA	NA	NA	NA	0	1	0	0	1	NA	NA	-1.39689	10.0594	NA	NA	NA	NA	NA	NA	0.162446	8.35441e-24	NA	NA	NA	NA	NA	NA	0.778462	1.00828e-20	NA	NA	NA	NA
IQCH	NA	NA	NA	NA	NA	NA	smultixcan	8.77663e-06	0.00141612	-3.39597	8.46793e-25	6.72842e-22	-9.46669	NA	NA	NA	NA	NA	NA	NA	NA	NA	NA	NA	NA	NA	0	1	0	0	1	NA	NA	-0.893608	8.09446	NA	NA	NA	NA	NA	NA	0.23794	2.62041e-24	NA	NA	NA	NA	NA	NA	0.746002	1.39367e-21	NA	NA	NA	NA
IRF1	NA	NA	NA	NA	NA	NA	Muscle_Skeletal	9.22089e-08	6.55317e-05	5.34144	1.30896e-28	1.87028e-25	11.0962	NA	NA	NA	NA	NA	NA	NA	NA	NA	NA	NA	NA	NA	0	1	0	0	1	NA	NA	1.96032	-11.2763	NA	NA	NA	NA	NA	NA	0.0499586	1.71908e-29	NA	NA	NA	NA	NA	NA	0.631227	2.52147e-26	NA	NA	NA	NA
JAK2	NA	NA	NA	NA	NA	NA	Heart_Left_Ventricle	2.00208e-05	0.00669788	-4.26466	8.24406e-10	3.00271e-07	-6.14016	NA	NA	NA	NA	NA	NA	NA	NA	NA	NA	NA	NA	NA	0	1	0	0	1	NA	NA	-2.75551	5.48423	NA	NA	NA	NA	NA	NA	0.00586015	4.15274e-08	NA	NA	NA	NA	NA	NA	0.336241	8.63921e-06	NA	NA	NA	NA
LAMTOR4	NA	NA	NA	NA	NA	NA	smultixcan	2.28198e-05	0.00340266	0.121515	4.0158e-05	0.00185184	2.99555	NA	NA	NA	NA	NA	NA	NA	NA	NA	NA	NA	NA	NA	0	1	0	0	1	NA	NA	-0.514852	-1.98141	NA	NA	NA	NA	NA	NA	0.000103716	0.00104739	NA	NA	NA	NA	NA	NA	0.0149023	0.0161295	NA	NA	NA	NA
LTA	NA	NA	NA	NA	NA	NA	Artery_Coronary	6.28633e-06	0.00327389	4.51652	2.68318e-12	1.97995e-09	6.99339	NA	NA	NA	NA	NA	NA	NA	NA	NA	NA	NA	NA	NA	0	1	0	0	1	NA	NA	2.97358	-6.32241	NA	NA	NA	NA	NA	NA	0.00294352	2.57508e-10	NA	NA	NA	NA	NA	NA	0.254622	8.73172e-08	NA	NA	NA	NA
LTA	NA	NA	NA	NA	NA	NA	smultixcan	6.28633e-06	0.00114216	4.51652	2.68318e-12	7.80731e-10	6.99339	NA	NA	NA	NA	NA	NA	NA	NA	NA	NA	NA	NA	NA	0	1	0	0	1	NA	NA	-0.522977	-6.32241	NA	NA	NA	NA	NA	NA	0.0032113	2.57508e-10	NA	NA	NA	NA	NA	NA	0.157702	3.70225e-08	NA	NA	NA	NA
LYVE1	NA	NA	NA	NA	NA	NA	Brain_Cerebellum	6.45932e-06	0.00267971	-4.51077	4.98704e-10	2.48501e-07	-6.21951	NA	NA	NA	NA	NA	NA	NA	NA	NA	NA	NA	NA	NA	0	1	0	0	1	NA	NA	-2.92885	5.49656	NA	NA	NA	NA	NA	NA	0.00340214	3.87269e-08	NA	NA	NA	NA	NA	NA	0.27886	8.64614e-06	NA	NA	NA	NA
MAPRE1	NA	NA	NA	NA	NA	NA	Artery_Tibial	4.51742e-06	0.00278138	-4.58604	1.36684e-08	5.5155e-06	-5.67749	NA	NA	NA	NA	NA	NA	NA	NA	NA	NA	NA	NA	NA	0	1	0	0	1	NA	NA	-3.25342	4.76523	NA	NA	NA	NA	NA	NA	0.00114025	1.88638e-06	NA	NA	NA	NA	NA	NA	0.150548	0.000198538	NA	NA	NA	NA
MAPRE1	NA	NA	NA	NA	NA	NA	Esophagus_Gastroesophageal_Junction	4.51742e-06	0.00267748	-4.58604	1.36684e-08	4.57787e-06	-5.67749	NA	NA	NA	NA	NA	NA	NA	NA	NA	NA	NA	NA	NA	0	1	0	0	1	NA	NA	-3.25342	4.76523	NA	NA	NA	NA	NA	NA	0.00114025	1.88638e-06	NA	NA	NA	NA	NA	NA	0.16049	0.000196839	NA	NA	NA	NA
MAPRE1	NA	NA	NA	NA	NA	NA	Esophagus_Muscularis	2.11509e-05	0.00815564	-4.25238	1.36684e-08	4.83284e-06	-5.67749	NA	NA	NA	NA	NA	NA	NA	NA	NA	NA	NA	NA	NA	0	1	0	0	1	NA	NA	-2.8037	5.14421	NA	NA	NA	NA	NA	NA	0.00505204	2.68654e-07	NA	NA	NA	NA	NA	NA	0.315638	3.49935e-05	NA	NA	NA	NA
MAPRE1	NA	NA	NA	NA	NA	NA	Heart_Left_Ventricle	4.51742e-06	0.00207801	-4.58604	1.36684e-08	4.05648e-06	-5.67749	NA	NA	NA	NA	NA	NA	NA	NA	NA	NA	NA	NA	NA	0	1	0	0	1	NA	NA	-3.25342	4.76523	NA	NA	NA	NA	NA	NA	0.00114025	1.88638e-06	NA	NA	NA	NA	NA	NA	0.153709	0.00021584	NA	NA	NA	NA
MAPRE1	NA	NA	NA	NA	NA	NA	Prostate	3.67231e-06	0.00160833	-4.62912	1.36684e-08	4.58111e-06	-5.67749	NA	NA	NA	NA	NA	NA	NA	NA	NA	NA	NA	NA	NA	0	1	0	0	1	NA	NA	-3.28151	4.98664	NA	NA	NA	NA	NA	NA	0.00103252	6.14395e-07	NA	NA	NA	NA	NA	NA	0.139232	7.85657e-05	NA	NA	NA	NA
MIEN1	NA	NA	NA	NA	NA	NA	smultixcan	2.51949e-18	4.95217e-15	-0.140686	1.9728e-06	0.000165004	-3.69642	NA	NA	NA	NA	NA	NA	NA	NA	NA	NA	NA	NA	NA	0	1	0	0	1	NA	NA	0.528133	2.02133	NA	NA	NA	NA	NA	NA	0.00165423	6.7774e-71	NA	NA	NA	NA	NA	NA	0.111831	4.92627e-67	NA	NA	NA	NA
MIR4435-2HG	NA	NA	NA	NA	NA	NA	Heart_Left_Ventricle	7.5974e-11	1.04844e-07	-6.50836	2.78578e-25	2.79031e-22	-10.3889	NA	NA	NA	NA	NA	NA	NA	NA	NA	NA	NA	NA	NA	0	1	0	0	1	NA	NA	-3.70983	1.37465	NA	NA	NA	NA	NA	NA	0.000207398	0.169241	NA	NA	NA	NA	NA	NA	0.0645232	0.534048	NA	NA	NA	NA
MIR4435-2HG	NA	NA	NA	NA	NA	NA	smultixcan	1.50071e-09	7.05364e-07	-2.84855	2.52356e-26	2.2667e-23	-5.24321	NA	NA	NA	NA	NA	NA	NA	NA	NA	NA	NA	NA	NA	0	1	0	0	1	NA	NA	-1.04421	-0.433743	NA	NA	NA	NA	NA	NA	0.00806395	0.000105425	NA	NA	NA	NA	NA	NA	0.250157	0.0028242	NA	NA	NA	NA
MUC1	NA	NA	NA	NA	NA	NA	Artery_Coronary	2.28887e-21	2.61411e-17	9.49097	7.84236e-09	3.53647e-06	5.77181	NA	NA	NA	NA	NA	NA	NA	NA	NA	NA	NA	NA	NA	0	1	0	0	1	NA	NA	9.29053	-2.17981	NA	NA	NA	NA	NA	NA	1.53526e-20	0.0292715	NA	NA	NA	NA	NA	NA	1.83509e-16	0.233778	NA	NA	NA	NA
MUC1	NA	NA	NA	NA	NA	NA	Brain_Cerebellar_Hemisphere	2.28887e-21	1.29928e-17	9.49097	7.84236e-09	3.7814e-06	5.77181	NA	NA	NA	NA	NA	NA	NA	NA	NA	NA	NA	NA	NA	0	1	0	0	1	NA	NA	7.99951	3.3027	NA	NA	NA	NA	NA	NA	1.24916e-15	0.000957593	NA	NA	NA	NA	NA	NA	4.93917e-12	0.0275946	NA	NA	NA	NA
MUC1	NA	NA	NA	NA	NA	NA	Colon_Transverse	2.28887e-21	2.77846e-17	9.49097	7.84236e-09	2.91017e-06	5.77181	NA	NA	NA	NA	NA	NA	NA	NA	NA	NA	NA	NA	NA	0	1	0	0	1	NA	NA	8.40628	3.70026	NA	NA	NA	NA	NA	NA	4.23216e-17	0.00021538	NA	NA	NA	NA	NA	NA	1.78385e-13	0.00954649	NA	NA	NA	NA
MUC1	NA	NA	NA	NA	NA	NA	Heart_Atrial_Appendage	2.28887e-21	2.67477e-17	9.49097	7.84236e-09	2.41377e-06	5.77181	NA	NA	NA	NA	NA	NA	NA	NA	NA	NA	NA	NA	NA	0	1	0	0	1	NA	NA	9.29149	-2.17981	NA	NA	NA	NA	NA	NA	1.5215e-20	0.0292715	NA	NA	NA	NA	NA	NA	1.86018e-16	0.227163	NA	NA	NA	NA
MUC1	NA	NA	NA	NA	NA	NA	Heart_Left_Ventricle	2.28887e-21	2.52691e-17	9.49097	7.84236e-09	2.41696e-06	5.77181	NA	NA	NA	NA	NA	NA	NA	NA	NA	NA	NA	NA	NA	0	1	0	0	1	NA	NA	9.29053	-2.17981	NA	NA	NA	NA	NA	NA	1.53526e-20	0.0292715	NA	NA	NA	NA	NA	NA	1.76724e-16	0.226453	NA	NA	NA	NA
MUC1	NA	NA	NA	NA	NA	NA	Nerve_Tibial	2.28887e-21	3.00872e-17	9.49097	7.84236e-09	3.11655e-06	5.77181	NA	NA	NA	NA	NA	NA	NA	NA	NA	NA	NA	NA	NA	0	1	0	0	1	NA	NA	9.13906	-2.17981	NA	NA	NA	NA	NA	NA	6.29994e-20	0.0292715	NA	NA	NA	NA	NA	NA	8.58304e-16	0.224497	NA	NA	NA	NA
MUC1	NA	NA	NA	NA	NA	NA	Uterus	2.28887e-21	2.45458e-17	9.49097	7.84236e-09	2.8903e-06	5.77181	NA	NA	NA	NA	NA	NA	NA	NA	NA	NA	NA	NA	NA	0	1	0	0	1	NA	NA	9.29053	-2.17981	NA	NA	NA	NA	NA	NA	1.53526e-20	0.0292715	NA	NA	NA	NA	NA	NA	1.72824e-16	0.232982	NA	NA	NA	NA
MUC1	NA	NA	NA	NA	NA	NA	Whole_Blood	2.28887e-21	2.43627e-17	9.49097	7.84236e-09	2.68891e-06	5.77181	NA	NA	NA	NA	NA	NA	NA	NA	NA	NA	NA	NA	NA	0	1	0	0	1	NA	NA	7.85424	3.50075	NA	NA	NA	NA	NA	NA	4.02213e-15	0.000463948	NA	NA	NA	NA	NA	NA	4.45853e-11	0.0149389	NA	NA	NA	NA
MUC1	NA	NA	NA	NA	NA	NA	smultixcan	3.89685e-19	8.42537e-16	8.07942	1.01634e-09	1.87469e-07	4.7748	NA	NA	NA	NA	NA	NA	NA	NA	NA	NA	NA	NA	NA	0	1	0	0	1	NA	NA	5.65953	2.42857	NA	NA	NA	NA	NA	NA	4.20683e-23	1.04113e-05	NA	NA	NA	NA	NA	NA	8.35246e-20	0.000419646	NA	NA	NA	NA
MYPOP	NA	NA	NA	NA	NA	NA	Small_Intestine_Terminal_Ileum	5.29656e-07	0.000302248	5.01525	3.68328e-08	1.75844e-05	5.5054	NA	NA	NA	NA	NA	NA	NA	NA	NA	NA	NA	NA	NA	0	1	0	0	1	NA	NA	3.79762	-4.32965	NA	NA	NA	NA	NA	NA	0.000146095	1.49348e-05	NA	NA	NA	NA	NA	NA	0.0461048	0.00135814	NA	NA	NA	NA
NDUFS2	NA	NA	NA	NA	NA	NA	Artery_Aorta	5.90499e-06	0.00297538	-4.52976	6.67539e-15	6.0212e-12	-7.79048	NA	NA	NA	NA	NA	NA	NA	NA	NA	NA	NA	NA	NA	0	1	0	0	1	NA	NA	-2.29599	7.51411	NA	NA	NA	NA	NA	NA	0.0216762	5.72992e-14	NA	NA	NA	NA	NA	NA	0.477596	2.87253e-11	NA	NA	NA	NA
NDUFS2	NA	NA	NA	NA	NA	NA	Brain_Amygdala	5.8752e-06	0.00254812	-4.53083	2.93047e-18	2.98155e-15	-8.71411	NA	NA	NA	NA	NA	NA	NA	NA	NA	NA	NA	NA	NA	0	1	0	0	1	NA	NA	-1.91776	8.69919	NA	NA	NA	NA	NA	NA	0.055142	3.34265e-18	NA	NA	NA	NA	NA	NA	0.642274	3.62076e-15	NA	NA	NA	NA
NDUFS2	NA	NA	NA	NA	NA	NA	Brain_Cerebellum	1.68517e-05	0.005589	-4.30298	5.085e-17	5.38438e-14	-8.38471	NA	NA	NA	NA	NA	NA	NA	NA	NA	NA	NA	NA	NA	0	1	0	0	1	NA	NA	-1.77606	8.40187	NA	NA	NA	NA	NA	NA	0.0757232	4.39437e-17	NA	NA	NA	NA	NA	NA	0.676044	3.78418e-14	NA	NA	NA	NA
NDUFS2	NA	NA	NA	NA	NA	NA	Brain_Hippocampus	9.64509e-06	0.00443513	-4.42498	1.91671e-17	3.0215e-14	-8.49873	NA	NA	NA	NA	NA	NA	NA	NA	NA	NA	NA	NA	NA	0	1	0	0	1	NA	NA	-1.87786	8.48076	NA	NA	NA	NA	NA	NA	0.0604007	2.23721e-17	NA	NA	NA	NA	NA	NA	0.667432	3.65976e-14	NA	NA	NA	NA
NDUFS2	NA	NA	NA	NA	NA	NA	Breast_Mammary_Tissue	3.53986e-08	2.38999e-05	-5.51239	9.11795e-18	8.99232e-15	-8.58457	NA	NA	NA	NA	NA	NA	NA	NA	NA	NA	NA	NA	NA	0	1	0	0	1	NA	NA	-3.1632	7.99297	NA	NA	NA	NA	NA	NA	0.00156043	1.31721e-15	NA	NA	NA	NA	NA	NA	0.191953	8.72966e-13	NA	NA	NA	NA
NDUFS2	NA	NA	NA	NA	NA	NA	Cells_Cultured_fibroblasts	8.5704e-08	6.39031e-05	-5.35469	9.18723e-15	6.39714e-12	-7.75003	NA	NA	NA	NA	NA	NA	NA	NA	NA	NA	NA	NA	NA	0	1	0	0	1	NA	NA	-3.29669	7.01386	NA	NA	NA	NA	NA	NA	0.000978319	2.31839e-12	NA	NA	NA	NA	NA	NA	0.1577	9.642e-10	NA	NA	NA	NA
NDUFS2	NA	NA	NA	NA	NA	NA	Esophagus_Muscularis	1.54042e-05	0.00655422	-4.32283	3.61812e-15	2.71521e-12	-7.8675	NA	NA	NA	NA	NA	NA	NA	NA	NA	NA	NA	NA	NA	0	1	0	0	1	NA	NA	-2.00021	7.73071	NA	NA	NA	NA	NA	NA	0.0454778	1.06945e-14	NA	NA	NA	NA	NA	NA	0.606874	6.20521e-12	NA	NA	NA	NA
NDUFS2	NA	NA	NA	NA	NA	NA	Kidney_Cortex	1.71306e-06	0.000755374	-4.78463	2.18367e-12	1.45578e-09	-7.02222	NA	NA	NA	NA	NA	NA	NA	NA	NA	NA	NA	NA	NA	0	1	0	0	1	NA	NA	-2.96937	6.36024	NA	NA	NA	NA	NA	NA	0.00298408	2.01445e-10	NA	NA	NA	NA	NA	NA	0.262531	6.62322e-08	NA	NA	NA	NA
NDUFS2	NA	NA	NA	NA	NA	NA	Minor_Salivary_Gland	2.02977e-06	0.00108902	-4.75044	6.39838e-17	5.05856e-14	-8.35764	NA	NA	NA	NA	NA	NA	NA	NA	NA	NA	NA	NA	NA	0	1	0	0	1	NA	NA	-2.31624	8.12504	NA	NA	NA	NA	NA	NA	0.020545	4.47208e-16	NA	NA	NA	NA	NA	NA	0.512932	4.36922e-13	NA	NA	NA	NA
NDUFS2	NA	NA	NA	NA	NA	NA	Nerve_Tibial	1.43305e-05	0.00428124	-4.33874	1.37862e-14	9.13104e-12	-7.69832	NA	NA	NA	NA	NA	NA	NA	NA	NA	NA	NA	NA	NA	0	1	0	0	1	NA	NA	-2.06311	7.51438	NA	NA	NA	NA	NA	NA	0.039102	5.71814e-14	NA	NA	NA	NA	NA	NA	0.558447	2.59184e-11	NA	NA	NA	NA
NDUFS2	NA	NA	NA	NA	NA	NA	Prostate	5.81458e-06	0.00229191	-4.53302	5.30335e-16	4.0397e-13	-8.10434	NA	NA	NA	NA	NA	NA	NA	NA	NA	NA	NA	NA	NA	0	1	0	0	1	NA	NA	-2.15724	7.91929	NA	NA	NA	NA	NA	NA	0.0309873	2.38876e-15	NA	NA	NA	NA	NA	NA	0.561467	1.83277e-12	NA	NA	NA	NA
NDUFS2	NA	NA	NA	NA	NA	NA	smultixcan	8.70786e-06	0.00141612	-2.97579	1.52141e-19	7.19386e-17	-5.43452	NA	NA	NA	NA	NA	NA	NA	NA	NA	NA	NA	NA	NA	0	1	0	0	1	NA	NA	-1.26874	5.89426	NA	NA	NA	NA	NA	NA	0.0235138	2.41808e-14	NA	NA	NA	NA	NA	NA	0.389914	6.35284e-12	NA	NA	NA	NA
NR1I3	NA	NA	NA	NA	NA	NA	Cells_Cultured_fibroblasts	4.61197e-08	3.93006e-05	-5.46566	1.66736e-18	1.88662e-15	-8.77778	NA	NA	NA	NA	NA	NA	NA	NA	NA	NA	NA	NA	NA	0	1	0	0	1	NA	NA	-3.07674	8.25457	NA	NA	NA	NA	NA	NA	0.00209279	1.52454e-16	NA	NA	NA	NA	NA	NA	0.215966	1.25104e-13	NA	NA	NA	NA
ORMDL3	NA	NA	NA	NA	NA	NA	Heart_Atrial_Appendage	1.56354e-14	4.56788e-11	-7.68222	7.29591e-40	2.09587e-36	-13.2139	NA	NA	NA	NA	NA	NA	NA	NA	NA	NA	NA	NA	NA	0	1	0	0	1	NA	NA	-3.58283	12.8702	NA	NA	NA	NA	NA	NA	0.000339894	6.62164e-38	NA	NA	NA	NA	NA	NA	0.0704329	2.00669e-34	NA	NA	NA	NA
ORMDL3	NA	NA	NA	NA	NA	NA	smultixcan	4.21016e-14	4.33466e-11	-0.980107	3.93585e-38	5.42072e-35	-6.06944	NA	NA	NA	NA	NA	NA	NA	NA	NA	NA	NA	NA	NA	0	1	0	0	1	NA	NA	-1.00223	3.88411	NA	NA	NA	NA	NA	NA	0.00167838	9.52274e-37	NA	NA	NA	NA	NA	NA	0.112441	9.88824e-34	NA	NA	NA	NA
P4HA2	NA	NA	NA	NA	NA	NA	smultixcan	7.66349e-05	0.00910398	1.36112	4.24257e-11	9.66069e-09	1.36562	NA	NA	NA	NA	NA	NA	NA	NA	NA	NA	NA	NA	NA	0	1	0	0	1	NA	NA	-1.36672	-8.09418	NA	NA	NA	NA	NA	NA	7.70686e-06	2.38702e-31	NA	NA	NA	NA	NA	NA	0.00175331	2.08206e-28	NA	NA	NA	NA
PNMT	NA	NA	NA	NA	NA	NA	Artery_Coronary	3.25824e-11	8.13279e-08	6.6344	2.13603e-46	8.66909e-43	14.3017	NA	NA	NA	NA	NA	NA	NA	NA	NA	NA	NA	NA	NA	0	1	0	0	1	NA	NA	2.0056	1.31256	NA	NA	NA	NA	NA	NA	0.0448994	0.189331	NA	NA	NA	NA	NA	NA	0.617741	0.577779	NA	NA	NA	NA
PNMT	NA	NA	NA	NA	NA	NA	Heart_Left_Ventricle	2.37043e-12	4.36158e-09	-7.01075	8.39708e-48	3.36429e-44	-14.5251	NA	NA	NA	NA	NA	NA	NA	NA	NA	NA	NA	NA	NA	0	1	0	0	1	NA	NA	-2.37393	14.9255	NA	NA	NA	NA	NA	NA	0.0175997	2.24976e-50	NA	NA	NA	NA	NA	NA	0.485245	8.58057e-47	NA	NA	NA	NA
PNMT	NA	NA	NA	NA	NA	NA	Muscle_Skeletal	6.45055e-11	8.14991e-08	-6.53291	1.30301e-42	5.58534e-39	-13.6819	NA	NA	NA	NA	NA	NA	NA	NA	NA	NA	NA	NA	NA	0	1	0	0	1	NA	NA	-2.41891	13.9384	NA	NA	NA	NA	NA	NA	0.0155672	3.70193e-44	NA	NA	NA	NA	NA	NA	0.471049	1.44795e-40	NA	NA	NA	NA
PNMT	NA	NA	NA	NA	NA	NA	smultixcan	5.3162e-06	0.00102238	-1.4611	7.06947e-49	3.6512e-45	-4.63511	NA	NA	NA	NA	NA	NA	NA	NA	NA	NA	NA	NA	NA	0	1	0	0	1	NA	NA	-0.247358	4.98994	NA	NA	NA	NA	NA	NA	0.0298609	1.77797e-51	NA	NA	NA	NA	NA	NA	0.422658	3.87705e-48	NA	NA	NA	NA
PPOX	NA	NA	NA	NA	NA	NA	Adipose_Subcutaneous	2.23254e-05	0.00868597	-4.24027	9.43361e-13	5.38995e-10	-7.13853	NA	NA	NA	NA	NA	NA	NA	NA	NA	NA	NA	NA	NA	0	1	0	0	1	NA	NA	-2.2306	6.82714	NA	NA	NA	NA	NA	NA	0.0257073	8.66241e-12	NA	NA	NA	NA	NA	NA	0.531052	3.59798e-09	NA	NA	NA	NA
PPOX	NA	NA	NA	NA	NA	NA	Cells_Cultured_fibroblasts	3.29674e-06	0.00163875	-4.65141	3.57917e-15	2.69989e-12	-7.86885	NA	NA	NA	NA	NA	NA	NA	NA	NA	NA	NA	NA	NA	0	1	0	0	1	NA	NA	-2.42952	7.53878	NA	NA	NA	NA	NA	NA	0.0151189	4.74379e-14	NA	NA	NA	NA	NA	NA	0.444682	2.43297e-11	NA	NA	NA	NA
PRRC2A	NA	NA	NA	NA	NA	NA	Adrenal_Gland	6.28633e-06	0.00242349	4.51652	2.68318e-12	1.78476e-09	6.99339	NA	NA	NA	NA	NA	NA	NA	NA	NA	NA	NA	NA	NA	0	1	0	0	1	NA	NA	2.97358	-6.32241	NA	NA	NA	NA	NA	NA	0.00294352	2.57508e-10	NA	NA	NA	NA	NA	NA	0.255323	8.32036e-08	NA	NA	NA	NA
PRRC2A	NA	NA	NA	NA	NA	NA	Brain_Frontal_Cortex_BA9	6.28633e-06	0.00315656	4.51652	2.68318e-12	1.47235e-09	6.99339	NA	NA	NA	NA	NA	NA	NA	NA	NA	NA	NA	NA	NA	0	1	0	0	1	NA	NA	2.97358	-6.32241	NA	NA	NA	NA	NA	NA	0.00294352	2.57508e-10	NA	NA	NA	NA	NA	NA	0.270559	8.83987e-08	NA	NA	NA	NA
PRRC2A	NA	NA	NA	NA	NA	NA	Brain_Spinal_cord_cervical_c-1	6.28633e-06	0.00301373	4.51652	2.68318e-12	1.14241e-09	6.99339	NA	NA	NA	NA	NA	NA	NA	NA	NA	NA	NA	NA	NA	0	1	0	0	1	NA	NA	-0.210698	-6.32241	NA	NA	NA	NA	NA	NA	0.833123	2.57508e-10	NA	NA	NA	NA	NA	NA	0.981794	8.84861e-08	NA	NA	NA	NA
PRRC2A	NA	NA	NA	NA	NA	NA	Esophagus_Mucosa	6.28633e-06	0.00323301	-4.51652	2.68318e-12	1.5487e-09	-6.99339	NA	NA	NA	NA	NA	NA	NA	NA	NA	NA	NA	NA	NA	0	1	0	0	1	NA	NA	-2.97358	6.32241	NA	NA	NA	NA	NA	NA	0.00294352	2.57508e-10	NA	NA	NA	NA	NA	NA	0.23931	7.1436e-08	NA	NA	NA	NA
PRRC2A	NA	NA	NA	NA	NA	NA	Lung	5.64286e-06	0.00254634	-4.53935	2.68318e-12	1.40271e-09	-6.99339	NA	NA	NA	NA	NA	NA	NA	NA	NA	NA	NA	NA	NA	0	1	0	0	1	NA	NA	-2.76185	6.35633	NA	NA	NA	NA	NA	NA	0.00574751	2.06635e-10	NA	NA	NA	NA	NA	NA	0.323721	6.42784e-08	NA	NA	NA	NA
PRRC2A	NA	NA	NA	NA	NA	NA	smultixcan	7.04493e-06	0.00122837	1.05223	1.88413e-11	4.52607e-09	1.28307	NA	NA	NA	NA	NA	NA	NA	NA	NA	NA	NA	NA	NA	0	1	0	0	1	NA	NA	-1.7528	-1.02875	NA	NA	NA	NA	NA	NA	0.000160428	1.98427e-09	NA	NA	NA	NA	NA	NA	0.0209805	2.43085e-07	NA	NA	NA	NA
PSMB2	NA	NA	NA	NA	NA	NA	Liver	2.73817e-05	0.00861695	4.19422	2.03138e-06	0.000549074	4.75028	NA	NA	NA	NA	NA	NA	NA	NA	NA	NA	NA	NA	NA	0	1	0	0	1	NA	NA	3.16676	-3.73294	NA	NA	NA	NA	NA	NA	0.00154149	0.000189259	NA	NA	NA	NA	NA	NA	0.185435	0.00869221	NA	NA	NA	NA
PVT1	NA	NA	NA	NA	NA	NA	smultixcan	4.06005e-06	0.000817803	-1.95607	1.87213e-09	3.33417e-07	-2.7305	NA	NA	NA	NA	NA	NA	NA	NA	NA	NA	NA	NA	NA	0	1	0	0	1	NA	NA	-1.16355	2.45608	NA	NA	NA	NA	NA	NA	0.000959069	1.6381e-07	NA	NA	NA	NA	NA	NA	0.077578	1.23173e-05	NA	NA	NA	NA
RAVER1	NA	NA	NA	NA	NA	NA	Artery_Aorta	6.49353e-09	6.54385e-06	-5.80352	6.29803e-06	0.00110935	-4.51613	NA	NA	NA	NA	NA	NA	NA	NA	NA	NA	NA	NA	NA	0	1	0	0	1	NA	NA	-5.27104	2.54111	NA	NA	NA	NA	NA	NA	1.35655e-07	0.01105	NA	NA	NA	NA	NA	NA	0.000170966	0.134717	NA	NA	NA	NA
RAVER1	NA	NA	NA	NA	NA	NA	Brain_Putamen_basal_ganglia	6.49353e-09	6.6476e-06	5.80352	6.29803e-06	0.000926956	4.51613	NA	NA	NA	NA	NA	NA	NA	NA	NA	NA	NA	NA	NA	0	1	0	0	1	NA	NA	5.27104	-2.54111	NA	NA	NA	NA	NA	NA	1.35655e-07	0.01105	NA	NA	NA	NA	NA	NA	0.000145583	0.129295	NA	NA	NA	NA
RAVER1	NA	NA	NA	NA	NA	NA	Testis	6.49353e-09	7.99193e-06	-5.80352	6.29803e-06	0.00115113	-4.51613	NA	NA	NA	NA	NA	NA	NA	NA	NA	NA	NA	NA	NA	0	1	0	0	1	NA	NA	-5.27104	2.54111	NA	NA	NA	NA	NA	NA	1.35655e-07	0.01105	NA	NA	NA	NA	NA	NA	0.000140638	0.145154	NA	NA	NA	NA
RAVER1	NA	NA	NA	NA	NA	NA	smultixcan	1.49257e-07	4.61012e-05	0.217572	1.51871e-06	0.000132945	-1.30248	NA	NA	NA	NA	NA	NA	NA	NA	NA	NA	NA	NA	NA	0	1	0	0	1	NA	NA	0.289004	0.234213	NA	NA	NA	NA	NA	NA	3.12616e-07	0.0450513	NA	NA	NA	NA	NA	NA	9.97327e-05	0.194071	NA	NA	NA	NA
RNF5	NA	NA	NA	NA	NA	NA	Adrenal_Gland	2.06358e-07	0.000135711	5.19352	1.32129e-20	2.10931e-17	9.30649	NA	NA	NA	NA	NA	NA	NA	NA	NA	NA	NA	NA	NA	0	1	0	0	1	NA	NA	-1.18639	-9.08545	NA	NA	NA	NA	NA	NA	0.235467	1.03271e-19	NA	NA	NA	NA	NA	NA	0.830519	1.00104e-16	NA	NA	NA	NA
RNF5	NA	NA	NA	NA	NA	NA	Brain_Caudate_basal_ganglia	2.06358e-07	0.000190144	5.19352	1.32129e-20	2.19995e-17	9.30649	NA	NA	NA	NA	NA	NA	NA	NA	NA	NA	NA	NA	NA	0	1	0	0	1	NA	NA	2.48092	-9.08545	NA	NA	NA	NA	NA	NA	0.0131045	1.03271e-19	NA	NA	NA	NA	NA	NA	0.461638	1.5594e-16	NA	NA	NA	NA
RNF5	NA	NA	NA	NA	NA	NA	Brain_Cerebellar_Hemisphere	3.42748e-07	0.000259415	5.09828	2.67658e-23	1.01976e-19	9.94407	NA	NA	NA	NA	NA	NA	NA	NA	NA	NA	NA	NA	NA	0	1	0	0	1	NA	NA	2.10039	-9.95925	NA	NA	NA	NA	NA	NA	0.0356949	2.29797e-23	NA	NA	NA	NA	NA	NA	0.569423	3.00932e-20	NA	NA	NA	NA
RNF5	NA	NA	NA	NA	NA	NA	Brain_Putamen_basal_ganglia	2.06358e-07	0.0001291	5.19352	1.32129e-20	1.52798e-17	9.30649	NA	NA	NA	NA	NA	NA	NA	NA	NA	NA	NA	NA	NA	0	1	0	0	1	NA	NA	2.48092	-9.08545	NA	NA	NA	NA	NA	NA	0.0131045	1.03271e-19	NA	NA	NA	NA	NA	NA	0.457373	8.62168e-17	NA	NA	NA	NA
RNF5	NA	NA	NA	NA	NA	NA	Lung	2.06358e-07	0.000164117	5.19352	1.32129e-20	1.1303e-17	9.30649	NA	NA	NA	NA	NA	NA	NA	NA	NA	NA	NA	NA	NA	0	1	0	0	1	NA	NA	2.48092	-9.08545	NA	NA	NA	NA	NA	NA	0.0131045	1.03271e-19	NA	NA	NA	NA	NA	NA	0.417288	8.43275e-17	NA	NA	NA	NA
RNF5	NA	NA	NA	NA	NA	NA	Minor_Salivary_Gland	2.06358e-07	0.000145315	5.19352	1.32129e-20	1.4923e-17	9.30649	NA	NA	NA	NA	NA	NA	NA	NA	NA	NA	NA	NA	NA	0	1	0	0	1	NA	NA	2.48092	-9.08545	NA	NA	NA	NA	NA	NA	0.0131045	1.03271e-19	NA	NA	NA	NA	NA	NA	0.446685	1.34528e-16	NA	NA	NA	NA
RNF5	NA	NA	NA	NA	NA	NA	Muscle_Skeletal	2.06358e-07	0.000136669	5.19352	1.32129e-20	1.2586e-17	9.30649	NA	NA	NA	NA	NA	NA	NA	NA	NA	NA	NA	NA	NA	0	1	0	0	1	NA	NA	-1.12779	-9.08545	NA	NA	NA	NA	NA	NA	0.25941	1.03271e-19	NA	NA	NA	NA	NA	NA	0.844261	9.32143e-17	NA	NA	NA	NA
RNF5	NA	NA	NA	NA	NA	NA	Nerve_Tibial	2.06358e-07	0.000123786	-5.19352	1.32129e-20	1.09392e-17	-9.30649	NA	NA	NA	NA	NA	NA	NA	NA	NA	NA	NA	NA	NA	0	1	0	0	1	NA	NA	-2.48092	9.08545	NA	NA	NA	NA	NA	NA	0.0131045	1.03271e-19	NA	NA	NA	NA	NA	NA	0.409487	9.36189e-17	NA	NA	NA	NA
RNF5	NA	NA	NA	NA	NA	NA	Prostate	2.06358e-07	0.000128431	5.19352	1.32129e-20	1.23012e-17	9.30649	NA	NA	NA	NA	NA	NA	NA	NA	NA	NA	NA	NA	NA	0	1	0	0	1	NA	NA	-0.565203	-9.08545	NA	NA	NA	NA	NA	NA	0.571936	1.03271e-19	NA	NA	NA	NA	NA	NA	0.949279	9.75199e-17	NA	NA	NA	NA
RNF5	NA	NA	NA	NA	NA	NA	Thyroid	2.06358e-07	0.000162245	5.19352	1.32129e-20	1.19481e-17	9.30649	NA	NA	NA	NA	NA	NA	NA	NA	NA	NA	NA	NA	NA	0	1	0	0	1	NA	NA	-1.08477	-9.08545	NA	NA	NA	NA	NA	NA	0.278025	1.03271e-19	NA	NA	NA	NA	NA	NA	0.843537	7.31052e-17	NA	NA	NA	NA
RNF5	NA	NA	NA	NA	NA	NA	Whole_Blood	2.06358e-07	0.000104594	5.19352	1.32129e-20	1.48853e-17	9.30649	NA	NA	NA	NA	NA	NA	NA	NA	NA	NA	NA	NA	NA	0	1	0	0	1	NA	NA	2.48092	-9.08545	NA	NA	NA	NA	NA	NA	0.0131045	1.03271e-19	NA	NA	NA	NA	NA	NA	0.442878	8.09942e-17	NA	NA	NA	NA
RNF5	NA	NA	NA	NA	NA	NA	smultixcan	1.0145e-06	0.000246456	3.5519	5.95517e-21	3.15456e-18	7.67236	NA	NA	NA	NA	NA	NA	NA	NA	NA	NA	NA	NA	NA	0	1	0	0	1	NA	NA	-0.432945	-4.87688	NA	NA	NA	NA	NA	NA	0.000989995	2.69305e-27	NA	NA	NA	NA	NA	NA	0.0794908	1.89434e-24	NA	NA	NA	NA
RP11-554I8.1	NA	NA	NA	NA	NA	NA	Colon_Transverse	2.57563e-05	0.00893302	-4.20807	3.1985e-07	8.13881e-05	-5.11136	NA	NA	NA	NA	NA	NA	NA	NA	NA	NA	NA	NA	NA	0	1	0	0	1	NA	NA	-2.98511	4.24929	NA	NA	NA	NA	NA	NA	0.0028348	2.14446e-05	NA	NA	NA	NA	NA	NA	0.240577	0.00167668	NA	NA	NA	NA
RP11-554I8.1	NA	NA	NA	NA	NA	NA	Lung	2.57563e-05	0.00856397	-4.20807	3.1985e-07	9.709e-05	-5.11136	NA	NA	NA	NA	NA	NA	NA	NA	NA	NA	NA	NA	NA	0	1	0	0	1	NA	NA	-2.98511	4.27647	NA	NA	NA	NA	NA	NA	0.0028348	1.89883e-05	NA	NA	NA	NA	NA	NA	0.243385	0.00139372	NA	NA	NA	NA
RP11-554I8.1	NA	NA	NA	NA	NA	NA	Testis	2.57563e-05	0.00913919	-4.20807	3.1985e-07	0.000101864	-5.11136	NA	NA	NA	NA	NA	NA	NA	NA	NA	NA	NA	NA	NA	0	1	0	0	1	NA	NA	-2.98511	4.24929	NA	NA	NA	NA	NA	NA	0.0028348	2.14446e-05	NA	NA	NA	NA	NA	NA	0.277258	0.00182872	NA	NA	NA	NA
RP11-554I8.1	NA	NA	NA	NA	NA	NA	Thyroid	2.57563e-05	0.00883129	-4.20807	3.1985e-07	7.95387e-05	-5.11136	NA	NA	NA	NA	NA	NA	NA	NA	NA	NA	NA	NA	NA	0	1	0	0	1	NA	NA	-2.98511	4.24929	NA	NA	NA	NA	NA	NA	0.0028348	2.14446e-05	NA	NA	NA	NA	NA	NA	0.230009	0.00168673	NA	NA	NA	NA
RP11-61L19.2	NA	NA	NA	NA	NA	NA	smultixcan	8.2556e-05	0.00964834	-0.990001	6.88834e-07	7.07991e-05	-0.885198	NA	NA	NA	NA	NA	NA	NA	NA	NA	NA	NA	NA	NA	0	1	0	0	1	NA	NA	-0.852409	0.670192	NA	NA	NA	NA	NA	NA	0.00852075	0.000186102	NA	NA	NA	NA	NA	NA	0.256221	0.00438982	NA	NA	NA	NA
RP5-1085F17.3	NA	NA	NA	NA	NA	NA	Adipose_Subcutaneous	2.06867e-05	0.00830803	4.25735	4.57687e-07	0.000112056	5.04325	NA	NA	NA	NA	NA	NA	NA	NA	NA	NA	NA	NA	NA	0	1	0	0	1	NA	NA	3.12856	-4.0649	NA	NA	NA	NA	NA	NA	0.00175662	4.80531e-05	NA	NA	NA	NA	NA	NA	0.207333	0.00336267	NA	NA	NA	NA
RP5-1085F17.3	NA	NA	NA	NA	NA	NA	Brain_Cerebellar_Hemisphere	5.54055e-06	0.00262091	4.5432	1.5576e-08	7.09314e-06	5.6551	NA	NA	NA	NA	NA	NA	NA	NA	NA	NA	NA	NA	NA	0	1	0	0	1	NA	NA	3.18992	-4.76873	NA	NA	NA	NA	NA	NA	0.00142312	1.85393e-06	NA	NA	NA	NA	NA	NA	0.203385	0.000254075	NA	NA	NA	NA
RP5-1085F17.3	NA	NA	NA	NA	NA	NA	Breast_Mammary_Tissue	7.19621e-06	0.00291519	4.4878	5.88304e-09	2.17574e-06	5.82005	NA	NA	NA	NA	NA	NA	NA	NA	NA	NA	NA	NA	NA	0	1	0	0	1	NA	NA	3.0533	-5.01339	NA	NA	NA	NA	NA	NA	0.00226339	5.34804e-07	NA	NA	NA	NA	NA	NA	0.233939	6.87169e-05	NA	NA	NA	NA
RP5-1085F17.3	NA	NA	NA	NA	NA	NA	Heart_Atrial_Appendage	6.34787e-06	0.00232714	4.51446	4.68515e-09	1.49543e-06	5.85799	NA	NA	NA	NA	NA	NA	NA	NA	NA	NA	NA	NA	NA	0	1	0	0	1	NA	NA	3.07003	-5.04752	NA	NA	NA	NA	NA	NA	0.00214036	4.47577e-07	NA	NA	NA	NA	NA	NA	0.198243	5.96212e-05	NA	NA	NA	NA
RP5-1085F17.3	NA	NA	NA	NA	NA	NA	Liver	4.67169e-06	0.00202148	4.57902	3.83644e-09	1.55546e-06	5.8911	NA	NA	NA	NA	NA	NA	NA	NA	NA	NA	NA	NA	NA	0	1	0	0	1	NA	NA	3.1351	-5.05412	NA	NA	NA	NA	NA	NA	0.00171797	4.32377e-07	NA	NA	NA	NA	NA	NA	0.186933	5.83331e-05	NA	NA	NA	NA
RP5-1085F17.3	NA	NA	NA	NA	NA	NA	Lung	6.13616e-06	0.00267346	4.52164	4.6895e-09	1.69724e-06	5.85783	NA	NA	NA	NA	NA	NA	NA	NA	NA	NA	NA	NA	NA	0	1	0	0	1	NA	NA	3.16873	-4.82913	NA	NA	NA	NA	NA	NA	0.00153105	1.37134e-06	NA	NA	NA	NA	NA	NA	0.19596	0.000155796	NA	NA	NA	NA
RP5-1085F17.3	NA	NA	NA	NA	NA	NA	Pituitary	5.79152e-06	0.00269061	4.53386	5.76533e-09	2.52089e-06	5.82343	NA	NA	NA	NA	NA	NA	NA	NA	NA	NA	NA	NA	NA	0	1	0	0	1	NA	NA	3.0837	-5.07839	NA	NA	NA	NA	NA	NA	0.00204445	3.80641e-07	NA	NA	NA	NA	NA	NA	0.202114	5.37046e-05	NA	NA	NA	NA
RP5-1085F17.3	NA	NA	NA	NA	NA	NA	Skin_Sun_Exposed_Lower_leg	1.55506e-05	0.00591335	4.32074	3.36273e-08	1.31644e-05	5.52142	NA	NA	NA	NA	NA	NA	NA	NA	NA	NA	NA	NA	NA	0	1	0	0	1	NA	NA	2.99119	-4.71758	NA	NA	NA	NA	NA	NA	0.00277896	2.38661e-06	NA	NA	NA	NA	NA	NA	0.244185	0.000261393	NA	NA	NA	NA
RP5-1085F17.3	NA	NA	NA	NA	NA	NA	Thyroid	2.07016e-05	0.00769686	4.25719	1.59676e-08	5.47688e-06	5.65083	NA	NA	NA	NA	NA	NA	NA	NA	NA	NA	NA	NA	NA	0	1	0	0	1	NA	NA	2.84215	-4.92386	NA	NA	NA	NA	NA	NA	0.00448101	8.48516e-07	NA	NA	NA	NA	NA	NA	0.284979	0.000111764	NA	NA	NA	NA
RP5-1085F17.3	NA	NA	NA	NA	NA	NA	Uterus	3.1047e-06	0.00175236	4.66377	1.5576e-08	5.46718e-06	5.6551	NA	NA	NA	NA	NA	NA	NA	NA	NA	NA	NA	NA	NA	0	1	0	0	1	NA	NA	3.34918	-4.72344	NA	NA	NA	NA	NA	NA	0.000810519	2.31889e-06	NA	NA	NA	NA	NA	NA	0.134177	0.000258765	NA	NA	NA	NA
RP5-1085F17.3	NA	NA	NA	NA	NA	NA	Vagina	5.54055e-06	0.0024046	4.5432	1.5576e-08	5.84674e-06	5.6551	NA	NA	NA	NA	NA	NA	NA	NA	NA	NA	NA	NA	NA	0	1	0	0	1	NA	NA	3.18992	-4.76873	NA	NA	NA	NA	NA	NA	0.00142312	1.85393e-06	NA	NA	NA	NA	NA	NA	0.211229	0.00024262	NA	NA	NA	NA
RPN1	NA	NA	NA	NA	NA	NA	Pancreas	1.50312e-05	0.00551207	4.32823	2.13427e-05	0.00264267	4.25036	NA	NA	NA	NA	NA	NA	NA	NA	NA	NA	NA	NA	NA	0	1	0	0	1	NA	NA	3.57021	-3.03391	NA	NA	NA	NA	NA	NA	0.000356698	0.00241403	NA	NA	NA	NA	NA	NA	0.068181	0.049591	NA	NA	NA	NA
RTP3	NA	NA	NA	NA	NA	NA	smultixcan	1.28034e-09	6.15162e-07	-0.46079	1.58754e-08	2.39394e-06	0.794895	NA	NA	NA	NA	NA	NA	NA	NA	NA	NA	NA	NA	NA	0	1	0	0	1	NA	NA	-0.940586	-1.29208	NA	NA	NA	NA	NA	NA	2.077e-07	3.99178e-05	NA	NA	NA	NA	NA	NA	6.97871e-05	0.00127259	NA	NA	NA	NA
SLC22A4	NA	NA	NA	NA	NA	NA	smultixcan	1.27703e-08	4.76045e-06	0.710574	4.75323e-15	1.68616e-12	-1.84282	NA	NA	NA	NA	NA	NA	NA	NA	NA	NA	NA	NA	NA	0	1	0	0	1	NA	NA	0.369669	1.9854	NA	NA	NA	NA	NA	NA	0.000178073	9.23209e-26	NA	NA	NA	NA	NA	NA	0.0227434	5.29776e-23	NA	NA	NA	NA
SLC9A3	NA	NA	NA	NA	NA	NA	Adipose_Subcutaneous	2.573e-06	0.00177966	-4.70226	4.08869e-06	0.000673223	-4.60682	NA	NA	NA	NA	NA	NA	NA	NA	NA	NA	NA	NA	NA	0	1	0	0	1	NA	NA	-3.82489	3.48705	NA	NA	NA	NA	NA	NA	0.000130829	0.000488377	NA	NA	NA	NA	NA	NA	0.0376437	0.0173083	NA	NA	NA	NA
SLC9A3	NA	NA	NA	NA	NA	NA	Artery_Coronary	1.0739e-05	0.00511043	-4.40173	3.84037e-06	0.000693228	-4.61984	NA	NA	NA	NA	NA	NA	NA	NA	NA	NA	NA	NA	NA	0	1	0	0	1	NA	NA	-3.46602	3.49074	NA	NA	NA	NA	NA	NA	0.000528232	0.000481683	NA	NA	NA	NA	NA	NA	0.0986556	0.0169633	NA	NA	NA	NA
SLC9A3	NA	NA	NA	NA	NA	NA	Artery_Tibial	9.8393e-06	0.00466004	-4.42068	6.51529e-05	0.00559981	-3.99333	NA	NA	NA	NA	NA	NA	NA	NA	NA	NA	NA	NA	NA	0	1	0	0	1	NA	NA	-3.61221	3.5791	NA	NA	NA	NA	NA	NA	0.000303598	0.000344774	NA	NA	NA	NA	NA	NA	0.0720033	0.0127267	NA	NA	NA	NA
SLC9A3	NA	NA	NA	NA	NA	NA	Brain_Amygdala	4.99178e-06	0.00236179	-4.56513	2.5811e-05	0.00341233	-4.20759	NA	NA	NA	NA	NA	NA	NA	NA	NA	NA	NA	NA	NA	0	1	0	0	1	NA	NA	-3.5786	3.62966	NA	NA	NA	NA	NA	NA	0.000345435	0.000283796	NA	NA	NA	NA	NA	NA	0.104974	0.0127555	NA	NA	NA	NA
SLC9A3	NA	NA	NA	NA	NA	NA	Brain_Anterior_cingulate_cortex_BA24	2.11647e-06	0.00101922	-4.74197	2.76658e-07	8.58746e-05	-5.13869	NA	NA	NA	NA	NA	NA	NA	NA	NA	NA	NA	NA	NA	0	1	0	0	1	NA	NA	-3.6324	3.98281	NA	NA	NA	NA	NA	NA	0.0002808	6.81046e-05	NA	NA	NA	NA	NA	NA	0.0758029	0.00456261	NA	NA	NA	NA
SLC9A3	NA	NA	NA	NA	NA	NA	Brain_Spinal_cord_cervical_c-1	2.06316e-05	0.00809412	-4.25794	6.51529e-05	0.00571274	-3.99333	NA	NA	NA	NA	NA	NA	NA	NA	NA	NA	NA	NA	NA	0	1	0	0	1	NA	NA	-3.90971	2.7644	NA	NA	NA	NA	NA	NA	9.24072e-05	0.00570278	NA	NA	NA	NA	NA	NA	0.0320595	0.0960303	NA	NA	NA	NA
SLC9A3	NA	NA	NA	NA	NA	NA	Cells_Cultured_fibroblasts	1.88939e-05	0.00683041	-4.27758	5.01855e-06	0.000831496	-4.56401	NA	NA	NA	NA	NA	NA	NA	NA	NA	NA	NA	NA	NA	0	1	0	0	1	NA	NA	-3.33495	3.49265	NA	NA	NA	NA	NA	NA	0.000853154	0.000478261	NA	NA	NA	NA	NA	NA	0.147074	0.0152907	NA	NA	NA	NA
SLC9A3	NA	NA	NA	NA	NA	NA	Colon_Sigmoid	2.06316e-05	0.00787127	-4.25794	6.51529e-05	0.00597349	-3.99333	NA	NA	NA	NA	NA	NA	NA	NA	NA	NA	NA	NA	NA	0	1	0	0	1	NA	NA	-3.54057	2.7644	NA	NA	NA	NA	NA	NA	0.000399259	0.00570278	NA	NA	NA	NA	NA	NA	0.0891559	0.0912402	NA	NA	NA	NA
SLC9A3	NA	NA	NA	NA	NA	NA	Colon_Transverse	2.06316e-05	0.00782647	-4.25794	6.51529e-05	0.00580209	-3.99333	NA	NA	NA	NA	NA	NA	NA	NA	NA	NA	NA	NA	NA	0	1	0	0	1	NA	NA	-3.54057	2.7644	NA	NA	NA	NA	NA	NA	0.000399259	0.00570278	NA	NA	NA	NA	NA	NA	0.0917932	0.0884072	NA	NA	NA	NA
SLC9A3	NA	NA	NA	NA	NA	NA	Esophagus_Gastroesophageal_Junction	2.06316e-05	0.00905803	-4.25794	6.51529e-05	0.00506564	-3.99333	NA	NA	NA	NA	NA	NA	NA	NA	NA	NA	NA	NA	NA	0	1	0	0	1	NA	NA	-3.54057	2.7644	NA	NA	NA	NA	NA	NA	0.000399259	0.00570278	NA	NA	NA	NA	NA	NA	0.096965	0.0854238	NA	NA	NA	NA
SLC9A3	NA	NA	NA	NA	NA	NA	Esophagus_Mucosa	2.06316e-05	0.00848853	-4.25794	6.51529e-05	0.00557118	-3.99333	NA	NA	NA	NA	NA	NA	NA	NA	NA	NA	NA	NA	NA	0	1	0	0	1	NA	NA	-3.54057	2.7644	NA	NA	NA	NA	NA	NA	0.000399259	0.00570278	NA	NA	NA	NA	NA	NA	0.0961625	0.0841309	NA	NA	NA	NA
SLC9A3	NA	NA	NA	NA	NA	NA	Heart_Left_Ventricle	1.90706e-05	0.00657934	-4.2755	5.24642e-06	0.000820809	-4.55468	NA	NA	NA	NA	NA	NA	NA	NA	NA	NA	NA	NA	NA	0	1	0	0	1	NA	NA	-3.34046	3.47989	NA	NA	NA	NA	NA	NA	0.000836409	0.000501621	NA	NA	NA	NA	NA	NA	0.133721	0.0167622	NA	NA	NA	NA
SLC9A3	NA	NA	NA	NA	NA	NA	Lung	2.06316e-05	0.00704541	-4.25794	6.51529e-05	0.00515201	-3.99333	NA	NA	NA	NA	NA	NA	NA	NA	NA	NA	NA	NA	NA	0	1	0	0	1	NA	NA	-3.54057	2.7644	NA	NA	NA	NA	NA	NA	0.000399259	0.00570278	NA	NA	NA	NA	NA	NA	0.0923408	0.0878008	NA	NA	NA	NA
SLC9A3	NA	NA	NA	NA	NA	NA	Ovary	1.85925e-05	0.00693563	-4.28116	5.52832e-06	0.000979698	-4.54367	NA	NA	NA	NA	NA	NA	NA	NA	NA	NA	NA	NA	NA	0	1	0	0	1	NA	NA	-3.32348	3.48665	NA	NA	NA	NA	NA	NA	0.000889028	0.000489116	NA	NA	NA	NA	NA	NA	0.139447	0.0187195	NA	NA	NA	NA
SLC9A3	NA	NA	NA	NA	NA	NA	Testis	2.12283e-05	0.00771623	-4.25156	5.52387e-06	0.00109225	-4.54384	NA	NA	NA	NA	NA	NA	NA	NA	NA	NA	NA	NA	NA	0	1	0	0	1	NA	NA	-3.44	3.48126	NA	NA	NA	NA	NA	NA	0.000581719	0.000499052	NA	NA	NA	NA	NA	NA	0.119652	0.0192572	NA	NA	NA	NA
SLC9A3	NA	NA	NA	NA	NA	NA	Thyroid	1.01738e-05	0.00456522	-4.41345	3.2297e-06	0.000526654	-4.65564	NA	NA	NA	NA	NA	NA	NA	NA	NA	NA	NA	NA	NA	0	1	0	0	1	NA	NA	-3.46596	3.5303	NA	NA	NA	NA	NA	NA	0.000528345	0.000415093	NA	NA	NA	NA	NA	NA	0.0954543	0.0152959	NA	NA	NA	NA
SLC9A3	NA	NA	NA	NA	NA	NA	Uterus	1.46889e-05	0.0060586	-4.3333	4.31386e-06	0.000676541	-4.59566	NA	NA	NA	NA	NA	NA	NA	NA	NA	NA	NA	NA	NA	0	1	0	0	1	NA	NA	-3.391	3.50171	NA	NA	NA	NA	NA	NA	0.000696372	0.000462282	NA	NA	NA	NA	NA	NA	0.130662	0.0173424	NA	NA	NA	NA
SLC9A3	NA	NA	NA	NA	NA	NA	Vagina	1.23093e-05	0.00457906	-4.37204	2.92587e-06	0.000613744	-4.67596	NA	NA	NA	NA	NA	NA	NA	NA	NA	NA	NA	NA	NA	0	1	0	0	1	NA	NA	-3.3779	3.60712	NA	NA	NA	NA	NA	NA	0.000730415	0.000309615	NA	NA	NA	NA	NA	NA	0.140586	0.0140713	NA	NA	NA	NA
SLC9A3	NA	NA	NA	NA	NA	NA	smultixcan	4.59514e-05	0.00588651	-3.98456	1.4866e-05	0.000825582	-3.7541	NA	NA	NA	NA	NA	NA	NA	NA	NA	NA	NA	NA	NA	0	1	0	0	1	NA	NA	-3.2865	2.92799	NA	NA	NA	NA	NA	NA	0.00151002	0.00208561	NA	NA	NA	NA	NA	NA	0.106071	0.026055	NA	NA	NA	NA
SLMAP	NA	NA	NA	NA	NA	NA	smultixcan	4.92993e-05	0.00627	0.737791	8.94645e-11	1.98736e-08	1.02876	NA	NA	NA	NA	NA	NA	NA	NA	NA	NA	NA	NA	NA	0	1	0	0	1	NA	NA	0.452017	-1.00915	NA	NA	NA	NA	NA	NA	0.00783708	3.07637e-08	NA	NA	NA	NA	NA	NA	0.246163	2.84251e-06	NA	NA	NA	NA
TFAP2E	NA	NA	NA	NA	NA	NA	Skin_Sun_Exposed_Lower_leg	4.82372e-06	0.00222735	4.57231	3.48793e-07	0.000106676	5.09497	NA	NA	NA	NA	NA	NA	NA	NA	NA	NA	NA	NA	NA	0	1	0	0	1	NA	NA	3.51928	-4.00261	NA	NA	NA	NA	NA	NA	0.000432718	6.26465e-05	NA	NA	NA	NA	NA	NA	0.0831066	0.00377064	NA	NA	NA	NA
TFAP2E	NA	NA	NA	NA	NA	NA	Stomach	4.82372e-06	0.00175342	4.57231	3.48793e-07	8.38198e-05	5.09497	NA	NA	NA	NA	NA	NA	NA	NA	NA	NA	NA	NA	NA	0	1	0	0	1	NA	NA	3.51928	-4.00261	NA	NA	NA	NA	NA	NA	0.000432718	6.26465e-05	NA	NA	NA	NA	NA	NA	0.0836716	0.0037717	NA	NA	NA	NA
TFAP2E	NA	NA	NA	NA	NA	NA	smultixcan	2.20882e-05	0.00331645	-0.0630828	3.48793e-07	4.09415e-05	5.09497	NA	NA	NA	NA	NA	NA	NA	NA	NA	NA	NA	NA	NA	0	1	0	0	1	NA	NA	0.0621301	0.442241	NA	NA	NA	NA	NA	NA	0.00185139	0.000190979	NA	NA	NA	NA	NA	NA	0.117884	0.00447704	NA	NA	NA	NA
TNFRSF4	NA	NA	NA	NA	NA	NA	smultixcan	1.60692e-06	0.000373582	1.06721	1.27854e-11	3.10745e-09	2.1002	NA	NA	NA	NA	NA	NA	NA	NA	NA	NA	NA	NA	NA	0	1	0	0	1	NA	NA	0.415228	-2.11752	NA	NA	NA	NA	NA	NA	0.000397078	1.12599e-09	NA	NA	NA	NA	NA	NA	0.0425107	1.47026e-07	NA	NA	NA	NA
TSLP	NA	NA	NA	NA	NA	NA	Adipose_Visceral_Omentum	2.0623e-05	0.00691705	4.25804	1.23234e-24	2.21476e-21	10.2461	NA	NA	NA	NA	NA	NA	NA	NA	NA	NA	NA	NA	NA	0	1	0	0	1	NA	NA	1.27176	-10.7308	NA	NA	NA	NA	NA	NA	0.203458	7.29628e-27	NA	NA	NA	NA	NA	NA	0.817133	7.72007e-24	NA	NA	NA	NA
TSLP	NA	NA	NA	NA	NA	NA	smultixcan	7.82313e-07	0.000201362	3.69087	3.34177e-42	6.27615e-39	9.71568	NA	NA	NA	NA	NA	NA	NA	NA	NA	NA	NA	NA	NA	0	1	0	0	1	NA	NA	0.909907	-10.4485	NA	NA	NA	NA	NA	NA	0.333074	1.36948e-48	NA	NA	NA	NA	NA	NA	0.804951	2.13306e-45	NA	NA	NA	NA
UBXN6	NA	NA	NA	NA	NA	NA	Kidney_Cortex	9.41565e-23	4.15183e-19	-9.81804	1.62436e-05	0.00278462	-4.31111	NA	NA	NA	NA	NA	NA	NA	NA	NA	NA	NA	NA	NA	0	1	0	0	1	NA	NA	-8.273	-0.0664514	NA	NA	NA	NA	NA	NA	1.30624e-16	0.947018	NA	NA	NA	NA	NA	NA	6.07534e-13	0.987402	NA	NA	NA	NA
UBXN6	NA	NA	NA	NA	NA	NA	smultixcan	3.15683e-13	2.62515e-10	-0.6005	3.44706e-07	4.08691e-05	1.58695	NA	NA	NA	NA	NA	NA	NA	NA	NA	NA	NA	NA	NA	0	1	0	0	1	NA	NA	-0.955067	-0.256592	NA	NA	NA	NA	NA	NA	0.244867	0.0297939	NA	NA	NA	NA	NA	NA	0.749937	0.149939	NA	NA	NA	NA
WDR36	NA	NA	NA	NA	NA	NA	Nerve_Tibial	4.83546e-07	0.000227008	5.03273	3.05108e-37	9.09697e-34	12.7517	NA	NA	NA	NA	NA	NA	NA	NA	NA	NA	NA	NA	NA	0	1	0	0	1	NA	NA	0.791206	-13.6781	NA	NA	NA	NA	NA	NA	0.428824	1.37258e-42	NA	NA	NA	NA	NA	NA	0.900606	6.22143e-39	NA	NA	NA	NA
WDR36	NA	NA	NA	NA	NA	NA	smultixcan	6.88752e-06	0.00121069	0.19434	8.6134e-45	1.97716e-41	2.19659	NA	NA	NA	NA	NA	NA	NA	NA	NA	NA	NA	NA	NA	0	1	0	0	1	NA	NA	-0.441334	-10.696	NA	NA	NA	NA	NA	NA	0.702209	4.4961e-53	NA	NA	NA	NA	NA	NA	0.937063	1.22552e-49	NA	NA	NA	NA
XCR1	NA	NA	NA	NA	NA	NA	smultixcan	6.23992e-14	6.13243e-11	-1.84059	5.08136e-06	0.000360786	-3.33973	NA	NA	NA	NA	NA	NA	NA	NA	NA	NA	NA	NA	NA	0	1	0	0	1	NA	NA	-1.96032	2.44769	NA	NA	NA	NA	NA	NA	8.75955e-15	0.00129006	NA	NA	NA	NA	NA	NA	1.00689e-11	0.018667	NA	NA	NA	NA
ZGLP1	NA	NA	NA	NA	NA	NA	Testis	2.91974e-07	0.000207204	-5.12856	2.77509e-06	0.000640178	-4.6868	NA	NA	NA	NA	NA	NA	NA	NA	NA	NA	NA	NA	NA	0	1	0	0	1	NA	NA	-4.48555	2.73416	NA	NA	NA	NA	NA	NA	7.27245e-06	0.00625395	NA	NA	NA	NA	NA	NA	0.00332629	0.10481	NA	NA	NA	NA
ZGLP1	NA	NA	NA	NA	NA	NA	smultixcan	8.33576e-08	2.65567e-05	-3.44013	0.000118755	0.00438101	-0.150888	NA	NA	NA	NA	NA	NA	NA	NA	NA	NA	NA	NA	NA	0	1	0	0	1	NA	NA	-3.05245	1.5108	NA	NA	NA	NA	NA	NA	3.82574e-09	0.123785	NA	NA	NA	NA	NA	NA	1.85676e-06	0.349658	NA	NA	NA	NA
CCR3	NA	NA	NA	NA	NA	NA	NA	NA	NA	NA	NA	NA	NA	Whole_Blood	3.979e-06	0.00158762	4.61248	0.00017585	0.00908896	3.7514	NA	NA	NA	NA	NA	NA	0	0	1	0	1	NA	NA	NA	NA	4.08753	-2.28847	NA	NA	NA	NA	NA	NA	4.35998e-05	0.02211	NA	NA	NA	NA	NA	NA	0.0146187	0.185522	NA	NA
CCR5AS	NA	NA	NA	NA	NA	NA	NA	NA	NA	NA	NA	NA	NA	Lung	2.86621e-07	0.000104723	5.13204	4.13983e-06	0.000565686	4.60424	NA	NA	NA	NA	NA	NA	0	0	1	0	1	NA	NA	NA	NA	4.39071	-3.06006	NA	NA	NA	NA	NA	NA	1.1298e-05	0.00221294	NA	NA	NA	NA	NA	NA	0.00365521	0.0439868	NA	NA
CCR5AS	NA	NA	NA	NA	NA	NA	NA	NA	NA	NA	NA	NA	NA	smultixcan	2.86621e-07	0.000140957	5.13204	4.13983e-06	0.000562541	4.60424	NA	NA	NA	NA	NA	NA	0	0	1	0	1	NA	NA	NA	NA	4.39071	-3.06006	NA	NA	NA	NA	NA	NA	1.1298e-05	0.00221294	NA	NA	NA	NA	NA	NA	0.00429122	0.0425791	NA	NA
ENSG00000249624	NA	NA	NA	NA	NA	NA	NA	NA	NA	NA	NA	NA	NA	Adipose_Subcutaneous	1.14198e-34	6.21714e-31	12.2813	5.37737e-06	0.000797252	4.5495	NA	NA	NA	NA	NA	NA	0	0	1	0	1	NA	NA	NA	NA	13.256	1.17076	NA	NA	NA	NA	NA	NA	4.16652e-40	0.241694	NA	NA	NA	NA	NA	NA	2.39658e-36	0.617369	NA	NA
ENSG00000249624	NA	NA	NA	NA	NA	NA	NA	NA	NA	NA	NA	NA	NA	Adipose_Visceral_Omentum	1.37396e-34	1.0824e-30	12.2663	9.0687e-06	0.00112649	4.43826	NA	NA	NA	NA	NA	NA	0	0	1	0	1	NA	NA	NA	NA	13.2888	1.24765	NA	NA	NA	NA	NA	NA	2.68717e-40	0.212159	NA	NA	NA	NA	NA	NA	3.41422e-36	0.585943	NA	NA
ENSG00000249624	NA	NA	NA	NA	NA	NA	NA	NA	NA	NA	NA	NA	NA	Adrenal_Gland	9.02547e-35	1.2332e-30	12.3003	4.12234e-06	0.00060779	4.60512	NA	NA	NA	NA	NA	NA	0	0	1	0	1	NA	NA	NA	NA	13.2574	1.04699	NA	NA	NA	NA	NA	NA	4.09036e-40	0.295102	NA	NA	NA	NA	NA	NA	5.92857e-36	0.661175	NA	NA
ENSG00000249624	NA	NA	NA	NA	NA	NA	NA	NA	NA	NA	NA	NA	NA	Artery_Aorta	1.14198e-34	6.95307e-31	12.2813	5.37737e-06	0.000714525	4.5495	NA	NA	NA	NA	NA	NA	0	0	1	0	1	NA	NA	NA	NA	13.256	1.18844	NA	NA	NA	NA	NA	NA	4.16652e-40	0.234659	NA	NA	NA	NA	NA	NA	2.68649e-36	0.607966	NA	NA
ENSG00000249624	NA	NA	NA	NA	NA	NA	NA	NA	NA	NA	NA	NA	NA	Artery_Coronary	3.32418e-34	3.3459e-30	12.1945	1.80854e-05	0.00195242	4.28731	NA	NA	NA	NA	NA	NA	0	0	1	0	1	NA	NA	NA	NA	13.2131	1.35803	NA	NA	NA	NA	NA	NA	7.37119e-40	0.174455	NA	NA	NA	NA	NA	NA	7.86531e-36	0.540422	NA	NA
ENSG00000249624	NA	NA	NA	NA	NA	NA	NA	NA	NA	NA	NA	NA	NA	Artery_Tibial	1.14198e-34	1.41568e-30	12.2813	5.37737e-06	0.000700972	4.5495	NA	NA	NA	NA	NA	NA	0	0	1	0	1	NA	NA	NA	NA	13.256	1.18542	NA	NA	NA	NA	NA	NA	4.16652e-40	0.235851	NA	NA	NA	NA	NA	NA	4.54067e-36	0.610783	NA	NA
ENSG00000249624	NA	NA	NA	NA	NA	NA	NA	NA	NA	NA	NA	NA	NA	Brain_Amygdala	1.14198e-34	1.02156e-30	12.2813	5.37737e-06	0.000857493	4.5495	NA	NA	NA	NA	NA	NA	0	0	1	0	1	NA	NA	NA	NA	13.256	1.17242	NA	NA	NA	NA	NA	NA	4.16652e-40	0.24103	NA	NA	NA	NA	NA	NA	3.9559e-36	0.638839	NA	NA
ENSG00000249624	NA	NA	NA	NA	NA	NA	NA	NA	NA	NA	NA	NA	NA	Brain_Anterior_cingulate_cortex_BA24	9.02547e-35	1.22695e-30	-12.3003	4.12234e-06	0.000663781	-4.60512	NA	NA	NA	NA	NA	NA	0	0	1	0	1	NA	NA	NA	NA	-13.2574	-1.04699	NA	NA	NA	NA	NA	NA	4.09036e-40	0.295102	NA	NA	NA	NA	NA	NA	4.73295e-36	0.674254	NA	NA
ENSG00000249624	NA	NA	NA	NA	NA	NA	NA	NA	NA	NA	NA	NA	NA	Brain_Caudate_basal_ganglia	1.14198e-34	1.64002e-30	12.2813	5.37737e-06	0.000864819	4.5495	NA	NA	NA	NA	NA	NA	0	0	1	0	1	NA	NA	NA	NA	13.256	1.12319	NA	NA	NA	NA	NA	NA	4.16652e-40	0.261355	NA	NA	NA	NA	NA	NA	5.27668e-36	0.648153	NA	NA
ENSG00000249624	NA	NA	NA	NA	NA	NA	NA	NA	NA	NA	NA	NA	NA	Brain_Cerebellar_Hemisphere	1.37396e-34	2.04053e-30	12.2663	9.0687e-06	0.00107447	4.43826	NA	NA	NA	NA	NA	NA	0	0	1	0	1	NA	NA	NA	NA	13.2888	1.24765	NA	NA	NA	NA	NA	NA	2.68717e-40	0.212159	NA	NA	NA	NA	NA	NA	6.43945e-36	0.584593	NA	NA
ENSG00000249624	NA	NA	NA	NA	NA	NA	NA	NA	NA	NA	NA	NA	NA	Brain_Cerebellum	3.32418e-34	5.08284e-30	12.1945	1.80854e-05	0.00201199	4.28731	NA	NA	NA	NA	NA	NA	0	0	1	0	1	NA	NA	NA	NA	13.2131	1.35803	NA	NA	NA	NA	NA	NA	7.37119e-40	0.174455	NA	NA	NA	NA	NA	NA	1.1934e-35	0.533532	NA	NA
ENSG00000249624	NA	NA	NA	NA	NA	NA	NA	NA	NA	NA	NA	NA	NA	Brain_Cortex	1.17453e-30	1.02729e-26	-11.51	2.47301e-06	0.000460598	-4.71034	NA	NA	NA	NA	NA	NA	0	0	1	0	1	NA	NA	NA	NA	-12.2264	-0.488609	NA	NA	NA	NA	NA	NA	2.24786e-34	0.625118	NA	NA	NA	NA	NA	NA	2.28335e-30	0.871039	NA	NA
ENSG00000249624	NA	NA	NA	NA	NA	NA	NA	NA	NA	NA	NA	NA	NA	Brain_Frontal_Cortex_BA9	3.32418e-34	2.6302e-30	12.1945	1.80854e-05	0.00216442	4.28731	NA	NA	NA	NA	NA	NA	0	0	1	0	1	NA	NA	NA	NA	13.2131	1.35803	NA	NA	NA	NA	NA	NA	7.37119e-40	0.174455	NA	NA	NA	NA	NA	NA	6.18271e-36	0.552239	NA	NA
ENSG00000249624	NA	NA	NA	NA	NA	NA	NA	NA	NA	NA	NA	NA	NA	Brain_Putamen_basal_ganglia	1.16005e-30	8.16907e-27	-11.5111	2.20863e-06	0.000496653	-4.73333	NA	NA	NA	NA	NA	NA	0	0	1	0	1	NA	NA	NA	NA	-12.2188	-0.459473	NA	NA	NA	NA	NA	NA	2.46715e-34	0.645895	NA	NA	NA	NA	NA	NA	1.84378e-30	0.885994	NA	NA
ENSG00000249624	NA	NA	NA	NA	NA	NA	NA	NA	NA	NA	NA	NA	NA	Brain_Spinal_cord_cervical_c-1	9.02547e-35	9.60671e-31	-12.3003	4.12234e-06	0.00068637	-4.60512	NA	NA	NA	NA	NA	NA	0	0	1	0	1	NA	NA	NA	NA	-13.2574	-1.04699	NA	NA	NA	NA	NA	NA	4.09036e-40	0.295102	NA	NA	NA	NA	NA	NA	3.07909e-36	0.680321	NA	NA
ENSG00000249624	NA	NA	NA	NA	NA	NA	NA	NA	NA	NA	NA	NA	NA	Brain_Substantia_nigra	1.14198e-34	4.92251e-31	12.2813	5.37737e-06	0.000951869	4.5495	NA	NA	NA	NA	NA	NA	0	0	1	0	1	NA	NA	NA	NA	13.256	1.18282	NA	NA	NA	NA	NA	NA	4.16652e-40	0.236881	NA	NA	NA	NA	NA	NA	1.90879e-36	0.635449	NA	NA
ENSG00000249624	NA	NA	NA	NA	NA	NA	NA	NA	NA	NA	NA	NA	NA	Breast_Mammary_Tissue	1.37396e-34	9.22364e-31	12.2663	9.0687e-06	0.00107415	4.43826	NA	NA	NA	NA	NA	NA	0	0	1	0	1	NA	NA	NA	NA	13.2888	1.29019	NA	NA	NA	NA	NA	NA	2.68717e-40	0.196986	NA	NA	NA	NA	NA	NA	2.9062e-36	0.567285	NA	NA
ENSG00000249624	NA	NA	NA	NA	NA	NA	NA	NA	NA	NA	NA	NA	NA	Cells_Cultured_fibroblasts	1.14198e-34	1.28007e-30	12.2813	5.37737e-06	0.000722418	4.5495	NA	NA	NA	NA	NA	NA	0	0	1	0	1	NA	NA	NA	NA	13.256	1.12319	NA	NA	NA	NA	NA	NA	4.16652e-40	0.261355	NA	NA	NA	NA	NA	NA	4.1143e-36	0.638087	NA	NA
ENSG00000249624	NA	NA	NA	NA	NA	NA	NA	NA	NA	NA	NA	NA	NA	Cells_EBV-transformed_lymphocytes	1.14198e-34	9.51808e-31	12.2813	5.37737e-06	0.000558209	4.5495	NA	NA	NA	NA	NA	NA	0	0	1	0	1	NA	NA	NA	NA	13.256	1.12319	NA	NA	NA	NA	NA	NA	4.16652e-40	0.261355	NA	NA	NA	NA	NA	NA	3.05479e-36	0.625298	NA	NA
ENSG00000249624	NA	NA	NA	NA	NA	NA	NA	NA	NA	NA	NA	NA	NA	Colon_Sigmoid	1.37396e-34	4.28028e-30	12.2663	9.0687e-06	0.00111371	4.43826	NA	NA	NA	NA	NA	NA	0	0	1	0	1	NA	NA	NA	NA	13.2888	1.30904	NA	NA	NA	NA	NA	NA	2.68717e-40	0.190522	NA	NA	NA	NA	NA	NA	8.86633e-36	0.563046	NA	NA
ENSG00000249624	NA	NA	NA	NA	NA	NA	NA	NA	NA	NA	NA	NA	NA	Esophagus_Mucosa	9.02547e-35	1.25883e-30	12.3003	4.12234e-06	0.000648321	4.60512	NA	NA	NA	NA	NA	NA	0	0	1	0	1	NA	NA	NA	NA	13.2574	1.04699	NA	NA	NA	NA	NA	NA	4.09036e-40	0.295102	NA	NA	NA	NA	NA	NA	6.048e-36	0.665345	NA	NA
ENSG00000249624	NA	NA	NA	NA	NA	NA	NA	NA	NA	NA	NA	NA	NA	Heart_Atrial_Appendage	1.14198e-34	1.25126e-30	12.2813	5.37737e-06	0.000809374	4.5495	NA	NA	NA	NA	NA	NA	0	0	1	0	1	NA	NA	NA	NA	13.256	1.12319	NA	NA	NA	NA	NA	NA	4.16652e-40	0.261355	NA	NA	NA	NA	NA	NA	4.02194e-36	0.647882	NA	NA
ENSG00000249624	NA	NA	NA	NA	NA	NA	NA	NA	NA	NA	NA	NA	NA	Heart_Left_Ventricle	1.16005e-30	8.46875e-27	-11.5111	2.20863e-06	0.000396203	-4.73333	NA	NA	NA	NA	NA	NA	0	0	1	0	1	NA	NA	NA	NA	-12.2188	-0.459473	NA	NA	NA	NA	NA	NA	2.46715e-34	0.645895	NA	NA	NA	NA	NA	NA	1.90776e-30	0.887367	NA	NA
ENSG00000249624	NA	NA	NA	NA	NA	NA	NA	NA	NA	NA	NA	NA	NA	Kidney_Cortex	1.16005e-30	5.10335e-27	-11.5111	2.20863e-06	0.000416261	-4.73333	NA	NA	NA	NA	NA	NA	0	0	1	0	1	NA	NA	NA	NA	-12.2188	-0.459473	NA	NA	NA	NA	NA	NA	2.46715e-34	0.645895	NA	NA	NA	NA	NA	NA	1.15469e-30	0.883915	NA	NA
ENSG00000249624	NA	NA	NA	NA	NA	NA	NA	NA	NA	NA	NA	NA	NA	Liver	9.02547e-35	5.92131e-31	-12.3003	4.12234e-06	0.0006701	-4.60512	NA	NA	NA	NA	NA	NA	0	0	1	0	1	NA	NA	NA	NA	-13.2574	-1.04699	NA	NA	NA	NA	NA	NA	4.09036e-40	0.295102	NA	NA	NA	NA	NA	NA	2.84825e-36	0.675395	NA	NA
ENSG00000249624	NA	NA	NA	NA	NA	NA	NA	NA	NA	NA	NA	NA	NA	Lung	1.14198e-34	9.23683e-31	12.2813	5.37737e-06	0.000675711	4.5495	NA	NA	NA	NA	NA	NA	0	0	1	0	1	NA	NA	NA	NA	13.256	1.1687	NA	NA	NA	NA	NA	NA	4.16652e-40	0.242524	NA	NA	NA	NA	NA	NA	2.96556e-36	0.624543	NA	NA
ENSG00000249624	NA	NA	NA	NA	NA	NA	NA	NA	NA	NA	NA	NA	NA	Minor_Salivary_Gland	3.32418e-34	2.31579e-30	12.1945	1.80854e-05	0.0017011	4.28731	NA	NA	NA	NA	NA	NA	0	0	1	0	1	NA	NA	NA	NA	13.2131	1.35803	NA	NA	NA	NA	NA	NA	7.37119e-40	0.174455	NA	NA	NA	NA	NA	NA	5.44547e-36	0.542759	NA	NA
ENSG00000249624	NA	NA	NA	NA	NA	NA	NA	NA	NA	NA	NA	NA	NA	Nerve_Tibial	1.14198e-34	7.91028e-31	12.2813	5.37737e-06	0.000742534	4.5495	NA	NA	NA	NA	NA	NA	0	0	1	0	1	NA	NA	NA	NA	13.256	1.12319	NA	NA	NA	NA	NA	NA	4.16652e-40	0.261355	NA	NA	NA	NA	NA	NA	3.05489e-36	0.637196	NA	NA
ENSG00000249624	NA	NA	NA	NA	NA	NA	NA	NA	NA	NA	NA	NA	NA	Pancreas	1.0044e-34	2.29354e-30	-12.2916	4.33915e-06	0.000746893	-4.59444	NA	NA	NA	NA	NA	NA	0	0	1	0	1	NA	NA	NA	NA	-13.2509	-1.05595	NA	NA	NA	NA	NA	NA	4.45986e-40	0.290993	NA	NA	NA	NA	NA	NA	1.08036e-35	0.668547	NA	NA
ENSG00000249624	NA	NA	NA	NA	NA	NA	NA	NA	NA	NA	NA	NA	NA	Pituitary	1.37396e-34	2.18473e-30	12.2663	9.0687e-06	0.00123261	4.43826	NA	NA	NA	NA	NA	NA	0	0	1	0	1	NA	NA	NA	NA	13.2888	1.29726	NA	NA	NA	NA	NA	NA	2.68717e-40	0.194542	NA	NA	NA	NA	NA	NA	6.89041e-36	0.572443	NA	NA
ENSG00000249624	NA	NA	NA	NA	NA	NA	NA	NA	NA	NA	NA	NA	NA	Prostate	1.37396e-34	2.13595e-30	12.2663	9.0687e-06	0.00109397	4.43826	NA	NA	NA	NA	NA	NA	0	0	1	0	1	NA	NA	NA	NA	13.2888	1.24765	NA	NA	NA	NA	NA	NA	2.68717e-40	0.212159	NA	NA	NA	NA	NA	NA	6.74909e-36	0.587286	NA	NA
ENSG00000249624	NA	NA	NA	NA	NA	NA	NA	NA	NA	NA	NA	NA	NA	Skin_Not_Sun_Exposed_Suprapubic	1.14198e-34	1.81901e-30	12.2813	5.37737e-06	0.000831945	4.5495	NA	NA	NA	NA	NA	NA	0	0	1	0	1	NA	NA	NA	NA	13.256	1.12319	NA	NA	NA	NA	NA	NA	4.16652e-40	0.261355	NA	NA	NA	NA	NA	NA	7.03079e-36	0.634427	NA	NA
ENSG00000249624	NA	NA	NA	NA	NA	NA	NA	NA	NA	NA	NA	NA	NA	Skin_Sun_Exposed_Lower_leg	9.02547e-35	9.66237e-31	-12.3003	4.12234e-06	0.00059734	-4.60512	NA	NA	NA	NA	NA	NA	0	0	1	0	1	NA	NA	NA	NA	-13.2574	-1.04699	NA	NA	NA	NA	NA	NA	4.09036e-40	0.295102	NA	NA	NA	NA	NA	NA	4.63806e-36	0.668044	NA	NA
ENSG00000249624	NA	NA	NA	NA	NA	NA	NA	NA	NA	NA	NA	NA	NA	Small_Intestine_Terminal_Ileum	2.61125e-30	1.89916e-26	11.4409	3.79651e-06	0.000559893	4.62222	NA	NA	NA	NA	NA	NA	0	0	1	0	1	NA	NA	NA	NA	12.1777	0.561601	NA	NA	NA	NA	NA	NA	4.08467e-34	0.574388	NA	NA	NA	NA	NA	NA	3.15592e-30	0.854501	NA	NA
ENSG00000249624	NA	NA	NA	NA	NA	NA	NA	NA	NA	NA	NA	NA	NA	Spleen	1.37396e-34	8.17778e-31	12.2663	9.0687e-06	0.00113318	4.43826	NA	NA	NA	NA	NA	NA	0	0	1	0	1	NA	NA	NA	NA	13.2888	1.24765	NA	NA	NA	NA	NA	NA	2.68717e-40	0.212159	NA	NA	NA	NA	NA	NA	2.62657e-36	0.572089	NA	NA
ENSG00000249624	NA	NA	NA	NA	NA	NA	NA	NA	NA	NA	NA	NA	NA	Stomach	9.02547e-35	1.02866e-30	-12.3003	4.12234e-06	0.000670658	-4.60512	NA	NA	NA	NA	NA	NA	0	0	1	0	1	NA	NA	NA	NA	-13.2574	-1.04699	NA	NA	NA	NA	NA	NA	4.09036e-40	0.295102	NA	NA	NA	NA	NA	NA	3.97708e-36	0.672168	NA	NA
ENSG00000249624	NA	NA	NA	NA	NA	NA	NA	NA	NA	NA	NA	NA	NA	Uterus	9.02547e-35	1.30292e-30	-12.3003	4.12234e-06	0.000670735	-4.60512	NA	NA	NA	NA	NA	NA	0	0	1	0	1	NA	NA	NA	NA	-13.2574	-1.04699	NA	NA	NA	NA	NA	NA	4.09036e-40	0.295102	NA	NA	NA	NA	NA	NA	6.26745e-36	0.670223	NA	NA
ENSG00000249624	NA	NA	NA	NA	NA	NA	NA	NA	NA	NA	NA	NA	NA	Vagina	3.32418e-34	4.50244e-30	12.1945	1.80854e-05	0.00207181	4.28731	NA	NA	NA	NA	NA	NA	0	0	1	0	1	NA	NA	NA	NA	13.2131	1.35803	NA	NA	NA	NA	NA	NA	7.37119e-40	0.174455	NA	NA	NA	NA	NA	NA	1.05942e-35	0.537621	NA	NA
ENSG00000249624	NA	NA	NA	NA	NA	NA	NA	NA	NA	NA	NA	NA	NA	Whole_Blood	1.14198e-34	5.23998e-31	12.2813	5.37737e-06	0.000732734	4.5495	NA	NA	NA	NA	NA	NA	0	0	1	0	1	NA	NA	NA	NA	13.256	1.1572	NA	NA	NA	NA	NA	NA	4.16652e-40	0.247192	NA	NA	NA	NA	NA	NA	2.02566e-36	0.607678	NA	NA
ENSG00000249624	NA	NA	NA	NA	NA	NA	NA	NA	NA	NA	NA	NA	NA	smultixcan	8.7718e-35	2.19804e-30	12.2756	6.26915e-06	0.000793909	4.50712	NA	NA	NA	NA	NA	NA	0	0	1	0	1	NA	NA	NA	NA	13.2685	1.08274	NA	NA	NA	NA	NA	NA	2.38759e-40	0.35704	NA	NA	NA	NA	NA	NA	1.06487e-35	0.702142	NA	NA
ENSG00000283782	NA	NA	NA	NA	NA	NA	NA	NA	NA	NA	NA	NA	NA	Lung	4.75559e-05	0.00957211	-4.06733	1.57706e-33	3.03354e-30	-12.067	NA	NA	NA	NA	NA	NA	0	0	1	0	1	NA	NA	NA	NA	0.173802	13.3518	NA	NA	NA	NA	NA	NA	0.862021	1.15667e-40	NA	NA	NA	NA	NA	NA	0.982627	2.3992e-37	NA	NA
ENSG00000283782	NA	NA	NA	NA	NA	NA	NA	NA	NA	NA	NA	NA	NA	smultixcan	2.65033e-06	0.000952069	-3.33973	3.4125e-34	7.97816e-31	-12.1924	NA	NA	NA	NA	NA	NA	0	0	1	0	1	NA	NA	NA	NA	0.496645	12.1996	NA	NA	NA	NA	NA	NA	0.419305	3.43106e-50	NA	NA	NA	NA	NA	NA	0.889599	1.26876e-46	NA	NA
GALK2	NA	NA	NA	NA	NA	NA	NA	NA	NA	NA	NA	NA	NA	Adrenal_Gland	2.0306e-05	0.00560506	4.2615	3.26331e-05	0.00294266	4.15427	NA	NA	NA	NA	NA	NA	0	0	1	0	1	NA	NA	NA	NA	3.46725	-3.00232	NA	NA	NA	NA	NA	NA	0.000525812	0.00267933	NA	NA	NA	NA	NA	NA	0.0870985	0.0493049	NA	NA
GRB7	NA	NA	NA	NA	NA	NA	NA	NA	NA	NA	NA	NA	NA	Thyroid	1.85924e-12	2.66522e-09	-7.04465	9.33865e-54	7.98454e-50	-15.4362	NA	NA	NA	NA	NA	NA	0	0	1	0	1	NA	NA	NA	NA	-2.09101	16.0293	NA	NA	NA	NA	NA	NA	0.036527	7.98367e-58	NA	NA	NA	NA	NA	NA	0.50875	9.61313e-54	NA	NA
GRB7	NA	NA	NA	NA	NA	NA	NA	NA	NA	NA	NA	NA	NA	smultixcan	1.85924e-12	3.25724e-09	-7.04465	9.33865e-54	9.46098e-50	-15.4362	NA	NA	NA	NA	NA	NA	0	0	1	0	1	NA	NA	NA	NA	-2.09101	16.0293	NA	NA	NA	NA	NA	NA	0.036527	7.98367e-58	NA	NA	NA	NA	NA	NA	0.524088	8.58839e-54	NA	NA
GSDMB	NA	NA	NA	NA	NA	NA	NA	NA	NA	NA	NA	NA	NA	Adipose_Subcutaneous	1.33333e-05	0.00351743	-4.35456	2.12328e-23	1.92377e-20	-9.9671	NA	NA	NA	NA	NA	NA	0	0	1	0	1	NA	NA	NA	NA	-2.95193	10.3808	NA	NA	NA	NA	NA	NA	0.00315796	3.03298e-25	NA	NA	NA	NA	NA	NA	0.204909	3.84717e-22	NA	NA
GSDMB	NA	NA	NA	NA	NA	NA	NA	NA	NA	NA	NA	NA	NA	Adipose_Visceral_Omentum	1.28274e-05	0.0036416	-4.36303	1.44934e-23	1.3087e-20	-10.005	NA	NA	NA	NA	NA	NA	0	0	1	0	1	NA	NA	NA	NA	-1.52373	10.4247	NA	NA	NA	NA	NA	NA	0.127577	1.9132e-25	NA	NA	NA	NA	NA	NA	0.728824	2.25962e-22	NA	NA
GSDMB	NA	NA	NA	NA	NA	NA	NA	NA	NA	NA	NA	NA	NA	Adrenal_Gland	1.33333e-05	0.00396044	-4.35456	2.12328e-23	2.68051e-20	-9.9671	NA	NA	NA	NA	NA	NA	0	0	1	0	1	NA	NA	NA	NA	-1.52847	10.3808	NA	NA	NA	NA	NA	NA	0.126397	3.03298e-25	NA	NA	NA	NA	NA	NA	0.709944	3.10957e-22	NA	NA
GSDMB	NA	NA	NA	NA	NA	NA	NA	NA	NA	NA	NA	NA	NA	Artery_Aorta	1.19225e-05	0.00374181	-4.379	2.3476e-24	2.20958e-21	-10.1836	NA	NA	NA	NA	NA	NA	0	0	1	0	1	NA	NA	NA	NA	-1.47009	10.6449	NA	NA	NA	NA	NA	NA	0.141538	1.841e-26	NA	NA	NA	NA	NA	NA	0.740697	2.94367e-23	NA	NA
GSDMB	NA	NA	NA	NA	NA	NA	NA	NA	NA	NA	NA	NA	NA	Artery_Coronary	1.16583e-05	0.00400038	4.38388	1.59812e-24	1.78005e-21	10.2209	NA	NA	NA	NA	NA	NA	0	0	1	0	1	NA	NA	NA	NA	1.46159	-10.6908	NA	NA	NA	NA	NA	NA	0.143853	1.12441e-26	NA	NA	NA	NA	NA	NA	0.727239	1.89722e-23	NA	NA
GSDMB	NA	NA	NA	NA	NA	NA	NA	NA	NA	NA	NA	NA	NA	Artery_Tibial	1.33333e-05	0.00408066	-4.35456	2.12328e-23	1.81446e-20	-9.9671	NA	NA	NA	NA	NA	NA	0	0	1	0	1	NA	NA	NA	NA	-1.52847	10.3808	NA	NA	NA	NA	NA	NA	0.126397	3.03298e-25	NA	NA	NA	NA	NA	NA	0.72961	3.51209e-22	NA	NA
GSDMB	NA	NA	NA	NA	NA	NA	NA	NA	NA	NA	NA	NA	NA	Brain_Amygdala	1.33333e-05	0.00467739	-4.35456	2.12328e-23	5.5528e-20	-9.9671	NA	NA	NA	NA	NA	NA	0	0	1	0	1	NA	NA	NA	NA	-2.94343	10.3808	NA	NA	NA	NA	NA	NA	0.00324597	3.03298e-25	NA	NA	NA	NA	NA	NA	0.224955	4.75875e-22	NA	NA
GSDMB	NA	NA	NA	NA	NA	NA	NA	NA	NA	NA	NA	NA	NA	Brain_Anterior_cingulate_cortex_BA24	1.33333e-05	0.00520921	4.35456	2.12328e-23	2.79211e-20	9.9671	NA	NA	NA	NA	NA	NA	0	0	1	0	1	NA	NA	NA	NA	1.52847	-10.3808	NA	NA	NA	NA	NA	NA	0.126397	3.03298e-25	NA	NA	NA	NA	NA	NA	0.727798	4.28826e-22	NA	NA
GSDMB	NA	NA	NA	NA	NA	NA	NA	NA	NA	NA	NA	NA	NA	Brain_Caudate_basal_ganglia	1.33333e-05	0.00482283	-4.35456	2.12328e-23	2.18947e-20	-9.9671	NA	NA	NA	NA	NA	NA	0	0	1	0	1	NA	NA	NA	NA	-1.52847	10.3808	NA	NA	NA	NA	NA	NA	0.126397	3.03298e-25	NA	NA	NA	NA	NA	NA	0.718659	4.76292e-22	NA	NA
GSDMB	NA	NA	NA	NA	NA	NA	NA	NA	NA	NA	NA	NA	NA	Brain_Cerebellar_Hemisphere	1.33333e-05	0.00374161	4.35456	2.12328e-23	1.66215e-20	9.9671	NA	NA	NA	NA	NA	NA	0	0	1	0	1	NA	NA	NA	NA	1.52847	-10.3808	NA	NA	NA	NA	NA	NA	0.126397	3.03298e-25	NA	NA	NA	NA	NA	NA	0.705062	3.26422e-22	NA	NA
GSDMB	NA	NA	NA	NA	NA	NA	NA	NA	NA	NA	NA	NA	NA	Brain_Cerebellum	1.15752e-05	0.00340365	-4.38544	1.87125e-24	2.01302e-21	-10.2056	NA	NA	NA	NA	NA	NA	0	0	1	0	1	NA	NA	NA	NA	-1.4693	10.6697	NA	NA	NA	NA	NA	NA	0.141751	1.41151e-26	NA	NA	NA	NA	NA	NA	0.724903	2.27056e-23	NA	NA
GSDMB	NA	NA	NA	NA	NA	NA	NA	NA	NA	NA	NA	NA	NA	Brain_Cortex	1.33333e-05	0.0042665	4.35456	2.12328e-23	2.93771e-20	9.9671	NA	NA	NA	NA	NA	NA	0	0	1	0	1	NA	NA	NA	NA	1.52847	-10.3808	NA	NA	NA	NA	NA	NA	0.126397	3.03298e-25	NA	NA	NA	NA	NA	NA	0.720677	3.63919e-22	NA	NA
GSDMB	NA	NA	NA	NA	NA	NA	NA	NA	NA	NA	NA	NA	NA	Brain_Frontal_Cortex_BA9	1.33333e-05	0.00433553	4.35456	2.12328e-23	2.0735e-20	9.9671	NA	NA	NA	NA	NA	NA	0	0	1	0	1	NA	NA	NA	NA	1.52847	-10.3808	NA	NA	NA	NA	NA	NA	0.126397	3.03298e-25	NA	NA	NA	NA	NA	NA	0.726912	3.78516e-22	NA	NA
GSDMB	NA	NA	NA	NA	NA	NA	NA	NA	NA	NA	NA	NA	NA	Brain_Hypothalamus	1.31182e-05	0.00490053	-4.35812	9.5786e-24	2.25234e-20	-10.0459	NA	NA	NA	NA	NA	NA	0	0	1	0	1	NA	NA	NA	NA	-1.50026	10.4799	NA	NA	NA	NA	NA	NA	0.133547	1.06912e-25	NA	NA	NA	NA	NA	NA	0.734555	2.30074e-22	NA	NA
GSDMB	NA	NA	NA	NA	NA	NA	NA	NA	NA	NA	NA	NA	NA	Brain_Nucleus_accumbens_basal_ganglia	1.33333e-05	0.00457484	-4.35456	2.12328e-23	2.53675e-20	-9.9671	NA	NA	NA	NA	NA	NA	0	0	1	0	1	NA	NA	NA	NA	-1.52847	10.3808	NA	NA	NA	NA	NA	NA	0.126397	3.03298e-25	NA	NA	NA	NA	NA	NA	0.724049	3.38151e-22	NA	NA
GSDMB	NA	NA	NA	NA	NA	NA	NA	NA	NA	NA	NA	NA	NA	Brain_Putamen_basal_ganglia	1.33333e-05	0.00469467	-4.35456	2.12328e-23	3.66053e-20	-9.9671	NA	NA	NA	NA	NA	NA	0	0	1	0	1	NA	NA	NA	NA	-1.52847	10.3808	NA	NA	NA	NA	NA	NA	0.126397	3.03298e-25	NA	NA	NA	NA	NA	NA	0.733994	6.74536e-22	NA	NA
GSDMB	NA	NA	NA	NA	NA	NA	NA	NA	NA	NA	NA	NA	NA	Brain_Spinal_cord_cervical_c-1	1.33333e-05	0.0045054	-4.35456	2.12328e-23	3.32314e-20	-9.9671	NA	NA	NA	NA	NA	NA	0	0	1	0	1	NA	NA	NA	NA	-1.52847	10.3808	NA	NA	NA	NA	NA	NA	0.126397	3.03298e-25	NA	NA	NA	NA	NA	NA	0.728951	5.65854e-22	NA	NA
GSDMB	NA	NA	NA	NA	NA	NA	NA	NA	NA	NA	NA	NA	NA	Brain_Substantia_nigra	1.33333e-05	0.00459787	-4.35456	2.12328e-23	3.81219e-20	-9.9671	NA	NA	NA	NA	NA	NA	0	0	1	0	1	NA	NA	NA	NA	-1.52847	10.3808	NA	NA	NA	NA	NA	NA	0.126397	3.03298e-25	NA	NA	NA	NA	NA	NA	0.741933	5.51063e-22	NA	NA
GSDMB	NA	NA	NA	NA	NA	NA	NA	NA	NA	NA	NA	NA	NA	Breast_Mammary_Tissue	1.19858e-05	0.00319298	4.37785	2.22229e-24	2.13613e-21	10.1889	NA	NA	NA	NA	NA	NA	0	0	1	0	1	NA	NA	NA	NA	1.46699	-10.653	NA	NA	NA	NA	NA	NA	0.142378	1.68867e-26	NA	NA	NA	NA	NA	NA	0.736045	2.28932e-23	NA	NA
GSDMB	NA	NA	NA	NA	NA	NA	NA	NA	NA	NA	NA	NA	NA	Cells_Cultured_fibroblasts	5.5621e-16	1.94326e-12	8.09854	3.47003e-58	2.39305e-54	16.081	NA	NA	NA	NA	NA	NA	0	0	1	0	1	NA	NA	NA	NA	3.35038	-16.1675	NA	NA	NA	NA	NA	NA	0.000807016	8.54499e-59	NA	NA	NA	NA	NA	NA	0.100913	6.27223e-55	NA	NA
GSDMB	NA	NA	NA	NA	NA	NA	NA	NA	NA	NA	NA	NA	NA	Cells_EBV-transformed_lymphocytes	1.33333e-05	0.00348554	-4.35456	2.12328e-23	2.41228e-20	-9.9671	NA	NA	NA	NA	NA	NA	0	0	1	0	1	NA	NA	NA	NA	-1.52847	10.3808	NA	NA	NA	NA	NA	NA	0.126397	3.03298e-25	NA	NA	NA	NA	NA	NA	0.708343	3.67737e-22	NA	NA
GSDMB	NA	NA	NA	NA	NA	NA	NA	NA	NA	NA	NA	NA	NA	Colon_Sigmoid	1.15827e-05	0.0036448	4.3853	9.58085e-25	8.84811e-22	10.2704	NA	NA	NA	NA	NA	NA	0	0	1	0	1	NA	NA	NA	NA	1.44298	-10.7536	NA	NA	NA	NA	NA	NA	0.149026	5.69972e-27	NA	NA	NA	NA	NA	NA	0.747284	1.03592e-23	NA	NA
GSDMB	NA	NA	NA	NA	NA	NA	NA	NA	NA	NA	NA	NA	NA	Colon_Transverse	1.33333e-05	0.00442982	-4.35456	2.12328e-23	1.67695e-20	-9.9671	NA	NA	NA	NA	NA	NA	0	0	1	0	1	NA	NA	NA	NA	-1.52847	10.3808	NA	NA	NA	NA	NA	NA	0.126397	3.03298e-25	NA	NA	NA	NA	NA	NA	0.726394	3.93948e-22	NA	NA
GSDMB	NA	NA	NA	NA	NA	NA	NA	NA	NA	NA	NA	NA	NA	Esophagus_Gastroesophageal_Junction	1.33333e-05	0.00386692	4.35456	2.12328e-23	1.47124e-20	9.9671	NA	NA	NA	NA	NA	NA	0	0	1	0	1	NA	NA	NA	NA	1.52847	-10.3808	NA	NA	NA	NA	NA	NA	0.126397	3.03298e-25	NA	NA	NA	NA	NA	NA	0.720333	2.97058e-22	NA	NA
GSDMB	NA	NA	NA	NA	NA	NA	NA	NA	NA	NA	NA	NA	NA	Esophagus_Mucosa	1.33333e-05	0.00371933	4.35456	2.12328e-23	1.90652e-20	9.9671	NA	NA	NA	NA	NA	NA	0	0	1	0	1	NA	NA	NA	NA	1.52847	-10.3808	NA	NA	NA	NA	NA	NA	0.126397	3.03298e-25	NA	NA	NA	NA	NA	NA	0.721478	3.41479e-22	NA	NA
GSDMB	NA	NA	NA	NA	NA	NA	NA	NA	NA	NA	NA	NA	NA	Esophagus_Muscularis	1.33333e-05	0.00405813	4.35456	2.12328e-23	1.45625e-20	9.9671	NA	NA	NA	NA	NA	NA	0	0	1	0	1	NA	NA	NA	NA	1.52847	-10.3808	NA	NA	NA	NA	NA	NA	0.126397	3.03298e-25	NA	NA	NA	NA	NA	NA	0.720967	2.93437e-22	NA	NA
GSDMB	NA	NA	NA	NA	NA	NA	NA	NA	NA	NA	NA	NA	NA	Heart_Atrial_Appendage	1.28518e-05	0.00418006	-4.36261	4.47145e-24	3.92107e-21	-10.1207	NA	NA	NA	NA	NA	NA	0	0	1	0	1	NA	NA	NA	NA	-1.47491	10.5734	NA	NA	NA	NA	NA	NA	0.140237	3.96082e-26	NA	NA	NA	NA	NA	NA	0.749164	5.15878e-23	NA	NA
GSDMB	NA	NA	NA	NA	NA	NA	NA	NA	NA	NA	NA	NA	NA	Heart_Left_Ventricle	1.33333e-05	0.00405574	-4.35456	2.12328e-23	1.6324e-20	-9.9671	NA	NA	NA	NA	NA	NA	0	0	1	0	1	NA	NA	NA	NA	-1.52847	10.3808	NA	NA	NA	NA	NA	NA	0.126397	3.03298e-25	NA	NA	NA	NA	NA	NA	0.737141	2.68466e-22	NA	NA
GSDMB	NA	NA	NA	NA	NA	NA	NA	NA	NA	NA	NA	NA	NA	Liver	1.33333e-05	0.00410042	4.35456	2.12328e-23	2.38542e-20	9.9671	NA	NA	NA	NA	NA	NA	0	0	1	0	1	NA	NA	NA	NA	1.52847	-10.3808	NA	NA	NA	NA	NA	NA	0.126397	3.03298e-25	NA	NA	NA	NA	NA	NA	0.722238	3.92335e-22	NA	NA
GSDMB	NA	NA	NA	NA	NA	NA	NA	NA	NA	NA	NA	NA	NA	Lung	1.33333e-05	0.00315624	4.35456	2.12328e-23	1.71273e-20	9.9671	NA	NA	NA	NA	NA	NA	0	0	1	0	1	NA	NA	NA	NA	2.97504	-10.3808	NA	NA	NA	NA	NA	NA	0.00292952	3.03298e-25	NA	NA	NA	NA	NA	NA	0.198583	3.34216e-22	NA	NA
GSDMB	NA	NA	NA	NA	NA	NA	NA	NA	NA	NA	NA	NA	NA	Minor_Salivary_Gland	1.33333e-05	0.00395262	-4.35456	2.12328e-23	2.41712e-20	-9.9671	NA	NA	NA	NA	NA	NA	0	0	1	0	1	NA	NA	NA	NA	-1.52847	10.3808	NA	NA	NA	NA	NA	NA	0.126397	3.03298e-25	NA	NA	NA	NA	NA	NA	0.712157	5.56136e-22	NA	NA
GSDMB	NA	NA	NA	NA	NA	NA	NA	NA	NA	NA	NA	NA	NA	Muscle_Skeletal	1.33333e-05	0.00428006	4.35456	2.12328e-23	1.74051e-20	9.9671	NA	NA	NA	NA	NA	NA	0	0	1	0	1	NA	NA	NA	NA	1.52847	-10.3808	NA	NA	NA	NA	NA	NA	0.126397	3.03298e-25	NA	NA	NA	NA	NA	NA	0.720305	3.84491e-22	NA	NA
GSDMB	NA	NA	NA	NA	NA	NA	NA	NA	NA	NA	NA	NA	NA	Nerve_Tibial	1.15158e-05	0.00332366	-4.38656	1.27252e-24	1.10116e-21	-10.243	NA	NA	NA	NA	NA	NA	0	0	1	0	1	NA	NA	NA	NA	-1.45518	10.717	NA	NA	NA	NA	NA	NA	0.14562	8.47439e-27	NA	NA	NA	NA	NA	NA	0.730001	1.14006e-23	NA	NA
GSDMB	NA	NA	NA	NA	NA	NA	NA	NA	NA	NA	NA	NA	NA	Ovary	1.33333e-05	0.00391676	4.35456	2.12328e-23	2.26068e-20	9.9671	NA	NA	NA	NA	NA	NA	0	0	1	0	1	NA	NA	NA	NA	1.52847	-10.3808	NA	NA	NA	NA	NA	NA	0.126397	3.03298e-25	NA	NA	NA	NA	NA	NA	0.7251	3.44493e-22	NA	NA
GSDMB	NA	NA	NA	NA	NA	NA	NA	NA	NA	NA	NA	NA	NA	Pancreas	1.33333e-05	0.00491075	4.35456	2.12328e-23	2.24975e-20	9.9671	NA	NA	NA	NA	NA	NA	0	0	1	0	1	NA	NA	NA	NA	2.94776	-10.3808	NA	NA	NA	NA	NA	NA	0.00320086	3.03298e-25	NA	NA	NA	NA	NA	NA	0.222171	3.4693e-22	NA	NA
GSDMB	NA	NA	NA	NA	NA	NA	NA	NA	NA	NA	NA	NA	NA	Pituitary	1.33333e-05	0.0043268	-4.35456	2.12328e-23	2.37746e-20	-9.9671	NA	NA	NA	NA	NA	NA	0	0	1	0	1	NA	NA	NA	NA	-1.52847	10.3808	NA	NA	NA	NA	NA	NA	0.126397	3.03298e-25	NA	NA	NA	NA	NA	NA	0.741895	4.06117e-22	NA	NA
GSDMB	NA	NA	NA	NA	NA	NA	NA	NA	NA	NA	NA	NA	NA	Prostate	1.33333e-05	0.00370143	4.35456	2.12328e-23	1.56986e-20	9.9671	NA	NA	NA	NA	NA	NA	0	0	1	0	1	NA	NA	NA	NA	1.52847	-10.3808	NA	NA	NA	NA	NA	NA	0.126397	3.03298e-25	NA	NA	NA	NA	NA	NA	0.723941	3.54383e-22	NA	NA
GSDMB	NA	NA	NA	NA	NA	NA	NA	NA	NA	NA	NA	NA	NA	Skin_Not_Sun_Exposed_Suprapubic	1.33333e-05	0.00345333	-4.35456	2.12328e-23	2.51301e-20	-9.9671	NA	NA	NA	NA	NA	NA	0	0	1	0	1	NA	NA	NA	NA	-1.52847	10.3808	NA	NA	NA	NA	NA	NA	0.126397	3.03298e-25	NA	NA	NA	NA	NA	NA	0.707755	3.38016e-22	NA	NA
GSDMB	NA	NA	NA	NA	NA	NA	NA	NA	NA	NA	NA	NA	NA	Skin_Sun_Exposed_Lower_leg	1.33333e-05	0.00369161	-4.35456	2.12328e-23	1.8802e-20	-9.9671	NA	NA	NA	NA	NA	NA	0	0	1	0	1	NA	NA	NA	NA	-1.52847	10.3808	NA	NA	NA	NA	NA	NA	0.126397	3.03298e-25	NA	NA	NA	NA	NA	NA	0.727912	3.1979e-22	NA	NA
GSDMB	NA	NA	NA	NA	NA	NA	NA	NA	NA	NA	NA	NA	NA	Small_Intestine_Terminal_Ileum	1.23259e-05	0.00394051	-4.37174	4.9055e-24	5.24496e-21	-10.1116	NA	NA	NA	NA	NA	NA	0	0	1	0	1	NA	NA	NA	NA	-1.49061	10.5567	NA	NA	NA	NA	NA	NA	0.136063	4.73104e-26	NA	NA	NA	NA	NA	NA	0.73887	6.8929e-23	NA	NA
GSDMB	NA	NA	NA	NA	NA	NA	NA	NA	NA	NA	NA	NA	NA	Spleen	1.33333e-05	0.00364037	-4.35456	2.12328e-23	2.12251e-20	-9.9671	NA	NA	NA	NA	NA	NA	0	0	1	0	1	NA	NA	NA	NA	-1.52847	10.3808	NA	NA	NA	NA	NA	NA	0.126397	3.03298e-25	NA	NA	NA	NA	NA	NA	0.717402	3.38589e-22	NA	NA
GSDMB	NA	NA	NA	NA	NA	NA	NA	NA	NA	NA	NA	NA	NA	Stomach	1.33333e-05	0.00409439	-4.35456	2.12328e-23	2.0068e-20	-9.9671	NA	NA	NA	NA	NA	NA	0	0	1	0	1	NA	NA	NA	NA	-1.52847	10.3808	NA	NA	NA	NA	NA	NA	0.126397	3.03298e-25	NA	NA	NA	NA	NA	NA	0.718679	4.53367e-22	NA	NA
GSDMB	NA	NA	NA	NA	NA	NA	NA	NA	NA	NA	NA	NA	NA	Testis	1.33333e-05	0.00532667	-4.35456	2.12328e-23	2.47381e-20	-9.9671	NA	NA	NA	NA	NA	NA	0	0	1	0	1	NA	NA	NA	NA	-1.52847	10.3808	NA	NA	NA	NA	NA	NA	0.126397	3.03298e-25	NA	NA	NA	NA	NA	NA	0.739457	3.59732e-22	NA	NA
GSDMB	NA	NA	NA	NA	NA	NA	NA	NA	NA	NA	NA	NA	NA	Thyroid	1.33333e-05	0.00379108	4.35456	2.12328e-23	1.75684e-20	9.9671	NA	NA	NA	NA	NA	NA	0	0	1	0	1	NA	NA	NA	NA	1.52847	-10.3808	NA	NA	NA	NA	NA	NA	0.126397	3.03298e-25	NA	NA	NA	NA	NA	NA	0.712665	3.32002e-22	NA	NA
GSDMB	NA	NA	NA	NA	NA	NA	NA	NA	NA	NA	NA	NA	NA	Uterus	1.33333e-05	0.00356445	4.35456	2.12328e-23	2.38768e-20	9.9671	NA	NA	NA	NA	NA	NA	0	0	1	0	1	NA	NA	NA	NA	1.52847	-10.3808	NA	NA	NA	NA	NA	NA	0.126397	3.03298e-25	NA	NA	NA	NA	NA	NA	0.726145	4.19448e-22	NA	NA
GSDMB	NA	NA	NA	NA	NA	NA	NA	NA	NA	NA	NA	NA	NA	Vagina	1.33333e-05	0.0044591	4.35456	2.12328e-23	2.64521e-20	9.9671	NA	NA	NA	NA	NA	NA	0	0	1	0	1	NA	NA	NA	NA	1.52847	-10.3808	NA	NA	NA	NA	NA	NA	0.126397	3.03298e-25	NA	NA	NA	NA	NA	NA	0.737482	4.11793e-22	NA	NA
GSDMB	NA	NA	NA	NA	NA	NA	NA	NA	NA	NA	NA	NA	NA	Whole_Blood	1.33333e-05	0.00429333	-4.35456	2.12328e-23	1.59128e-20	-9.9671	NA	NA	NA	NA	NA	NA	0	0	1	0	1	NA	NA	NA	NA	-1.52847	10.3808	NA	NA	NA	NA	NA	NA	0.126397	3.03298e-25	NA	NA	NA	NA	NA	NA	0.737507	2.43359e-22	NA	NA
GSDMB	NA	NA	NA	NA	NA	NA	NA	NA	NA	NA	NA	NA	NA	smultixcan	1.33333e-05	0.00372677	-4.35456	2.12328e-23	1.97549e-20	-9.9671	NA	NA	NA	NA	NA	NA	0	0	1	0	1	NA	NA	NA	NA	-1.59864	10.4073	NA	NA	NA	NA	NA	NA	0.109973	2.20368e-25	NA	NA	NA	NA	NA	NA	0.690031	2.30766e-22	NA	NA
GSTCD-AS1	NA	NA	NA	NA	NA	NA	NA	NA	NA	NA	NA	NA	NA	Testis	8.91066e-11	1.15839e-07	-6.48436	3.9098e-14	2.27763e-11	-7.56396	NA	NA	NA	NA	NA	NA	0	0	1	0	1	NA	NA	NA	NA	-4.49591	6.25757	NA	NA	NA	NA	NA	NA	6.92745e-06	3.91035e-10	NA	NA	NA	NA	NA	NA	0.00418235	1.19187e-07	NA	NA
GSTCD-AS1	NA	NA	NA	NA	NA	NA	NA	NA	NA	NA	NA	NA	NA	smultixcan	8.91066e-11	9.39538e-08	-6.48436	3.9098e-14	1.89623e-11	-7.56396	NA	NA	NA	NA	NA	NA	0	0	1	0	1	NA	NA	NA	NA	-4.49591	6.25757	NA	NA	NA	NA	NA	NA	6.92745e-06	3.91035e-10	NA	NA	NA	NA	NA	NA	0.00285959	9.99393e-08	NA	NA
HLA-DQB1	NA	NA	NA	NA	NA	NA	NA	NA	NA	NA	NA	NA	NA	Artery_Aorta	9.85802e-09	5.26504e-06	5.73315	2.76114e-24	2.49486e-21	10.1678	NA	NA	NA	NA	NA	NA	0	0	1	0	1	NA	NA	NA	NA	0.43237	-9.94622	NA	NA	NA	NA	NA	NA	0.665472	2.61943e-23	NA	NA	NA	NA	NA	NA	0.95534	2.79223e-20	NA	NA
HLA-DQB1	NA	NA	NA	NA	NA	NA	NA	NA	NA	NA	NA	NA	NA	Brain_Anterior_cingulate_cortex_BA24	9.85802e-09	7.30445e-06	-5.73315	2.76114e-24	4.35708e-21	-10.1678	NA	NA	NA	NA	NA	NA	0	0	1	0	1	NA	NA	NA	NA	-2.64824	9.94622	NA	NA	NA	NA	NA	NA	0.00809131	2.61943e-23	NA	NA	NA	NA	NA	NA	0.355434	2.69349e-20	NA	NA
HLA-DQB1	NA	NA	NA	NA	NA	NA	NA	NA	NA	NA	NA	NA	NA	Brain_Nucleus_accumbens_basal_ganglia	9.85802e-09	6.86146e-06	-5.73315	2.76114e-24	3.80634e-21	-10.1678	NA	NA	NA	NA	NA	NA	0	0	1	0	1	NA	NA	NA	NA	-2.64824	9.94622	NA	NA	NA	NA	NA	NA	0.00809131	2.61943e-23	NA	NA	NA	NA	NA	NA	0.339748	2.58347e-20	NA	NA
HLA-DQB1	NA	NA	NA	NA	NA	NA	NA	NA	NA	NA	NA	NA	NA	Brain_Putamen_basal_ganglia	9.85802e-09	7.43787e-06	-5.73315	2.76114e-24	6.12027e-21	-10.1678	NA	NA	NA	NA	NA	NA	0	0	1	0	1	NA	NA	NA	NA	-2.64824	9.94622	NA	NA	NA	NA	NA	NA	0.00809131	2.61943e-23	NA	NA	NA	NA	NA	NA	0.35362	3.42684e-20	NA	NA
HLA-DQB1	NA	NA	NA	NA	NA	NA	NA	NA	NA	NA	NA	NA	NA	Colon_Sigmoid	9.85802e-09	5.58376e-06	-5.73315	2.76114e-24	2.36108e-21	-10.1678	NA	NA	NA	NA	NA	NA	0	0	1	0	1	NA	NA	NA	NA	-2.64824	9.94622	NA	NA	NA	NA	NA	NA	0.00809131	2.61943e-23	NA	NA	NA	NA	NA	NA	0.334569	2.55503e-20	NA	NA
HLA-DQB1	NA	NA	NA	NA	NA	NA	NA	NA	NA	NA	NA	NA	NA	Esophagus_Gastroesophageal_Junction	9.85802e-09	6.0611e-06	-5.73315	2.76114e-24	2.33838e-21	-10.1678	NA	NA	NA	NA	NA	NA	0	0	1	0	1	NA	NA	NA	NA	-2.64824	9.94622	NA	NA	NA	NA	NA	NA	0.00809131	2.61943e-23	NA	NA	NA	NA	NA	NA	0.322042	2.06494e-20	NA	NA
HLA-DQB1	NA	NA	NA	NA	NA	NA	NA	NA	NA	NA	NA	NA	NA	Esophagus_Muscularis	9.85802e-09	5.45525e-06	-5.73315	2.76114e-24	2.31455e-21	-10.1678	NA	NA	NA	NA	NA	NA	0	0	1	0	1	NA	NA	NA	NA	-2.64824	9.94622	NA	NA	NA	NA	NA	NA	0.00809131	2.61943e-23	NA	NA	NA	NA	NA	NA	0.323247	2.20081e-20	NA	NA
HLA-DQB1	NA	NA	NA	NA	NA	NA	NA	NA	NA	NA	NA	NA	NA	Heart_Atrial_Appendage	9.85802e-09	6.26351e-06	-5.73315	2.76114e-24	2.53134e-21	-10.1678	NA	NA	NA	NA	NA	NA	0	0	1	0	1	NA	NA	NA	NA	-2.64824	9.94622	NA	NA	NA	NA	NA	NA	0.00809131	2.61943e-23	NA	NA	NA	NA	NA	NA	0.323979	2.34554e-20	NA	NA
HLA-DQB1	NA	NA	NA	NA	NA	NA	NA	NA	NA	NA	NA	NA	NA	Lung	9.85802e-09	4.80243e-06	5.73315	2.76114e-24	2.65558e-21	10.1678	NA	NA	NA	NA	NA	NA	0	0	1	0	1	NA	NA	NA	NA	2.56578	-9.94622	NA	NA	NA	NA	NA	NA	0.0102943	2.61943e-23	NA	NA	NA	NA	NA	NA	0.343993	2.56574e-20	NA	NA
HLA-DQB1	NA	NA	NA	NA	NA	NA	NA	NA	NA	NA	NA	NA	NA	Muscle_Skeletal	9.85802e-09	6.26762e-06	-5.73315	2.76114e-24	2.37116e-21	-10.1678	NA	NA	NA	NA	NA	NA	0	0	1	0	1	NA	NA	NA	NA	-2.64824	9.94622	NA	NA	NA	NA	NA	NA	0.00809131	2.61943e-23	NA	NA	NA	NA	NA	NA	0.331833	2.40445e-20	NA	NA
HLA-DQB1	NA	NA	NA	NA	NA	NA	NA	NA	NA	NA	NA	NA	NA	Nerve_Tibial	9.85802e-09	5.33473e-06	-5.73315	2.76114e-24	2.31223e-21	-10.1678	NA	NA	NA	NA	NA	NA	0	0	1	0	1	NA	NA	NA	NA	-2.64824	9.94622	NA	NA	NA	NA	NA	NA	0.00809131	2.61943e-23	NA	NA	NA	NA	NA	NA	0.325011	2.24306e-20	NA	NA
HLA-DQB1	NA	NA	NA	NA	NA	NA	NA	NA	NA	NA	NA	NA	NA	Ovary	9.85802e-09	6.9366e-06	-5.73315	2.76114e-24	3.85852e-21	-10.1678	NA	NA	NA	NA	NA	NA	0	0	1	0	1	NA	NA	NA	NA	-2.64824	9.94622	NA	NA	NA	NA	NA	NA	0.00809131	2.61943e-23	NA	NA	NA	NA	NA	NA	0.310755	2.68729e-20	NA	NA
HLA-DQB1	NA	NA	NA	NA	NA	NA	NA	NA	NA	NA	NA	NA	NA	Pancreas	9.85802e-09	7.50359e-06	-5.73315	2.76114e-24	4.25542e-21	-10.1678	NA	NA	NA	NA	NA	NA	0	0	1	0	1	NA	NA	NA	NA	-2.64824	9.94622	NA	NA	NA	NA	NA	NA	0.00809131	2.61943e-23	NA	NA	NA	NA	NA	NA	0.329275	2.51686e-20	NA	NA
HLA-DQB1	NA	NA	NA	NA	NA	NA	NA	NA	NA	NA	NA	NA	NA	Prostate	9.85802e-09	6.13011e-06	-5.73315	2.76114e-24	2.53142e-21	-10.1678	NA	NA	NA	NA	NA	NA	0	0	1	0	1	NA	NA	NA	NA	-2.64824	9.94622	NA	NA	NA	NA	NA	NA	0.00809131	2.61943e-23	NA	NA	NA	NA	NA	NA	0.319395	2.38048e-20	NA	NA
HLA-DQB1	NA	NA	NA	NA	NA	NA	NA	NA	NA	NA	NA	NA	NA	Skin_Sun_Exposed_Lower_leg	9.85802e-09	6.3322e-06	-5.73315	2.76114e-24	3.00073e-21	-10.1678	NA	NA	NA	NA	NA	NA	0	0	1	0	1	NA	NA	NA	NA	-2.64824	3.70194	NA	NA	NA	NA	NA	NA	0.00809131	0.000213953	NA	NA	NA	NA	NA	NA	0.313967	0.00824063	NA	NA
HLA-DQB1	NA	NA	NA	NA	NA	NA	NA	NA	NA	NA	NA	NA	NA	Stomach	9.85802e-09	6.19519e-06	-5.73315	2.76114e-24	2.88438e-21	-10.1678	NA	NA	NA	NA	NA	NA	0	0	1	0	1	NA	NA	NA	NA	-2.64824	9.94622	NA	NA	NA	NA	NA	NA	0.00809131	2.61943e-23	NA	NA	NA	NA	NA	NA	0.322706	2.65695e-20	NA	NA
HLA-DQB1	NA	NA	NA	NA	NA	NA	NA	NA	NA	NA	NA	NA	NA	Testis	9.85802e-09	9.32031e-06	-5.73315	2.76114e-24	3.53868e-21	-10.1678	NA	NA	NA	NA	NA	NA	0	0	1	0	1	NA	NA	NA	NA	-2.64824	9.94622	NA	NA	NA	NA	NA	NA	0.00809131	2.61943e-23	NA	NA	NA	NA	NA	NA	0.355597	2.45551e-20	NA	NA
HLA-DQB1	NA	NA	NA	NA	NA	NA	NA	NA	NA	NA	NA	NA	NA	smultixcan	9.85802e-09	6.76254e-06	-5.73315	2.76114e-24	2.79731e-21	-10.1678	NA	NA	NA	NA	NA	NA	0	0	1	0	1	NA	NA	NA	NA	-2.64824	9.5002	NA	NA	NA	NA	NA	NA	0.00809131	5.93892e-24	NA	NA	NA	NA	NA	NA	0.314276	5.5775e-21	NA	NA
HLA-E	NA	NA	NA	NA	NA	NA	NA	NA	NA	NA	NA	NA	NA	Adrenal_Gland	1.13228e-05	0.00347661	-4.39024	9.35589e-13	4.60926e-10	-7.13966	NA	NA	NA	NA	NA	NA	0	0	1	0	1	NA	NA	NA	NA	-2.12675	6.87349	NA	NA	NA	NA	NA	NA	0.0334407	6.26481e-12	NA	NA	NA	NA	NA	NA	0.509168	1.97631e-09	NA	NA
HLA-E	NA	NA	NA	NA	NA	NA	NA	NA	NA	NA	NA	NA	NA	Esophagus_Gastroesophageal_Junction	1.13228e-05	0.00358851	-4.39024	9.35589e-13	3.68848e-10	-7.13966	NA	NA	NA	NA	NA	NA	0	0	1	0	1	NA	NA	NA	NA	-2.12675	6.87349	NA	NA	NA	NA	NA	NA	0.0334407	6.26481e-12	NA	NA	NA	NA	NA	NA	0.513067	1.92843e-09	NA	NA
HLA-E	NA	NA	NA	NA	NA	NA	NA	NA	NA	NA	NA	NA	NA	Skin_Sun_Exposed_Lower_leg	1.13228e-05	0.00333628	-4.39024	9.35589e-13	4.18493e-10	-7.13966	NA	NA	NA	NA	NA	NA	0	0	1	0	1	NA	NA	NA	NA	-2.12675	6.87349	NA	NA	NA	NA	NA	NA	0.0334407	6.26481e-12	NA	NA	NA	NA	NA	NA	0.51384	2.03245e-09	NA	NA
HLA-E	NA	NA	NA	NA	NA	NA	NA	NA	NA	NA	NA	NA	NA	Stomach	1.13228e-05	0.00359972	-4.39024	9.35589e-13	4.03686e-10	-7.13966	NA	NA	NA	NA	NA	NA	0	0	1	0	1	NA	NA	NA	NA	-2.12675	6.87349	NA	NA	NA	NA	NA	NA	0.0334407	6.26481e-12	NA	NA	NA	NA	NA	NA	0.51931	2.69586e-09	NA	NA
HPS5	NA	NA	NA	NA	NA	NA	NA	NA	NA	NA	NA	NA	NA	smultixcan	9.9087e-06	0.00293842	-2.19285	0.000115297	0.00760136	-1.54231	NA	NA	NA	NA	NA	NA	0	0	1	0	1	NA	NA	NA	NA	-2.05591	0.753877	NA	NA	NA	NA	NA	NA	0.000180561	0.0187754	NA	NA	NA	NA	NA	NA	0.0366938	0.162538	NA	NA
IL1RL1	NA	NA	NA	NA	NA	NA	NA	NA	NA	NA	NA	NA	NA	Adipose_Visceral_Omentum	1.17182e-07	5.20089e-05	-5.29784	7.90447e-65	1.85573e-60	-17.0022	NA	NA	NA	NA	NA	NA	0	0	1	0	1	NA	NA	NA	NA	0.718724	18.9184	NA	NA	NA	NA	NA	NA	0.472311	8.05304e-80	NA	NA	NA	NA	NA	NA	0.904108	2.66314e-75	NA	NA
IL1RL1	NA	NA	NA	NA	NA	NA	NA	NA	NA	NA	NA	NA	NA	Heart_Atrial_Appendage	1.31961e-06	0.000546261	4.83678	7.51861e-52	3.79107e-48	15.1505	NA	NA	NA	NA	NA	NA	0	0	1	0	1	NA	NA	NA	NA	-0.587454	-16.8571	NA	NA	NA	NA	NA	NA	0.556899	9.30258e-64	NA	NA	NA	NA	NA	NA	0.938805	6.6639e-60	NA	NA
IL1RL1	NA	NA	NA	NA	NA	NA	NA	NA	NA	NA	NA	NA	NA	Heart_Left_Ventricle	4.77396e-06	0.00171401	4.57448	3.24253e-46	1.30877e-42	14.2726	NA	NA	NA	NA	NA	NA	0	0	1	0	1	NA	NA	NA	NA	-0.545197	-15.8802	NA	NA	NA	NA	NA	NA	0.585618	8.69155e-57	NA	NA	NA	NA	NA	NA	0.938406	1.00014e-52	NA	NA
IL1RL1	NA	NA	NA	NA	NA	NA	NA	NA	NA	NA	NA	NA	NA	Lung	1.17182e-07	4.63405e-05	-5.29784	7.90447e-65	9.88295e-61	-17.0022	NA	NA	NA	NA	NA	NA	0	0	1	0	1	NA	NA	NA	NA	0.718914	18.9184	NA	NA	NA	NA	NA	NA	0.472194	8.05304e-80	NA	NA	NA	NA	NA	NA	0.903811	1.41983e-75	NA	NA
IL1RL1	NA	NA	NA	NA	NA	NA	NA	NA	NA	NA	NA	NA	NA	Nerve_Tibial	1.17182e-07	5.3679e-05	5.29784	7.90447e-65	2.052e-60	17.0022	NA	NA	NA	NA	NA	NA	0	0	1	0	1	NA	NA	NA	NA	-0.718724	-18.9184	NA	NA	NA	NA	NA	NA	0.472311	8.05304e-80	NA	NA	NA	NA	NA	NA	0.912464	2.9251e-75	NA	NA
IL1RL1	NA	NA	NA	NA	NA	NA	NA	NA	NA	NA	NA	NA	NA	Pancreas	1.21076e-05	0.00485048	4.37564	4.68622e-42	2.64818e-38	13.5885	NA	NA	NA	NA	NA	NA	0	0	1	0	1	NA	NA	NA	NA	-0.509731	-15.1189	NA	NA	NA	NA	NA	NA	0.61024	1.21588e-51	NA	NA	NA	NA	NA	NA	0.941664	7.30164e-48	NA	NA
IL1RL1	NA	NA	NA	NA	NA	NA	NA	NA	NA	NA	NA	NA	NA	Whole_Blood	2.8457e-05	0.00756956	4.18548	3.05723e-38	5.15526e-35	12.9298	NA	NA	NA	NA	NA	NA	0	0	1	0	1	NA	NA	NA	NA	-0.474987	-14.3858	NA	NA	NA	NA	NA	NA	0.634796	6.35236e-47	NA	NA	NA	NA	NA	NA	0.951656	1.35919e-43	NA	NA
IL1RL1	NA	NA	NA	NA	NA	NA	NA	NA	NA	NA	NA	NA	NA	smultixcan	1.17182e-07	6.41542e-05	-5.29784	7.90447e-65	2.4024e-60	-17.0022	NA	NA	NA	NA	NA	NA	0	0	1	0	1	NA	NA	NA	NA	0.718914	18.9184	NA	NA	NA	NA	NA	NA	0.472194	8.05304e-80	NA	NA	NA	NA	NA	NA	0.906169	3.17644e-75	NA	NA
IRAG1	NA	NA	NA	NA	NA	NA	NA	NA	NA	NA	NA	NA	NA	Adipose_Subcutaneous	1.25085e-07	5.30637e-05	5.2859	3.36908e-11	1.28778e-08	6.62946	NA	NA	NA	NA	NA	NA	0	0	1	0	1	NA	NA	NA	NA	3.66451	-5.61477	NA	NA	NA	NA	NA	NA	0.000247809	1.96819e-08	NA	NA	NA	NA	NA	NA	0.0423386	3.47618e-06	NA	NA
IRAG1	NA	NA	NA	NA	NA	NA	NA	NA	NA	NA	NA	NA	NA	Artery_Coronary	1.60009e-05	0.0048404	-4.31444	5.00794e-07	0.000100948	-5.02601	NA	NA	NA	NA	NA	NA	0	0	1	0	1	NA	NA	NA	NA	-3.14206	4.09787	NA	NA	NA	NA	NA	NA	0.00167764	4.16973e-05	NA	NA	NA	NA	NA	NA	0.144563	0.00246068	NA	NA
IRAG1	NA	NA	NA	NA	NA	NA	NA	NA	NA	NA	NA	NA	NA	Artery_Tibial	2.91998e-05	0.00764912	-4.17962	5.82116e-07	0.000117817	-4.99706	NA	NA	NA	NA	NA	NA	0	0	1	0	1	NA	NA	NA	NA	-2.99224	4.13107	NA	NA	NA	NA	NA	NA	0.00276935	3.61071e-05	NA	NA	NA	NA	NA	NA	0.210834	0.00206109	NA	NA
IRAG1	NA	NA	NA	NA	NA	NA	NA	NA	NA	NA	NA	NA	NA	Brain_Amygdala	7.40785e-07	0.00036815	-4.95035	2.79054e-09	1.52038e-06	-5.94347	NA	NA	NA	NA	NA	NA	0	0	1	0	1	NA	NA	NA	NA	-3.53866	4.91788	NA	NA	NA	NA	NA	NA	0.000402162	8.74887e-07	NA	NA	NA	NA	NA	NA	0.0636387	0.000109816	NA	NA
IRAG1	NA	NA	NA	NA	NA	NA	NA	NA	NA	NA	NA	NA	NA	Brain_Anterior_cingulate_cortex_BA24	8.38121e-07	0.000428799	-4.92627	4.65172e-10	1.74772e-07	-6.23042	NA	NA	NA	NA	NA	NA	0	0	1	0	1	NA	NA	NA	NA	-3.36336	5.31723	NA	NA	NA	NA	NA	NA	0.00077	1.05356e-07	NA	NA	NA	NA	NA	NA	0.111424	1.62134e-05	NA	NA
IRAG1	NA	NA	NA	NA	NA	NA	NA	NA	NA	NA	NA	NA	NA	Brain_Caudate_basal_ganglia	1.26101e-06	0.000602082	-4.8458	5.94121e-09	2.1255e-06	-5.8184	NA	NA	NA	NA	NA	NA	0	0	1	0	1	NA	NA	NA	NA	-3.46369	4.81463	NA	NA	NA	NA	NA	NA	0.000532814	1.47474e-06	NA	NA	NA	NA	NA	NA	0.0876341	0.000156347	NA	NA
IRAG1	NA	NA	NA	NA	NA	NA	NA	NA	NA	NA	NA	NA	NA	Brain_Hypothalamus	1.41001e-06	0.000644979	-4.82358	6.50636e-09	2.89445e-06	-5.80319	NA	NA	NA	NA	NA	NA	0	0	1	0	1	NA	NA	NA	NA	-3.44207	4.80792	NA	NA	NA	NA	NA	NA	0.000577274	1.52509e-06	NA	NA	NA	NA	NA	NA	0.0884756	0.0001687	NA	NA
IRAG1	NA	NA	NA	NA	NA	NA	NA	NA	NA	NA	NA	NA	NA	Brain_Nucleus_accumbens_basal_ganglia	8.38121e-07	0.000364598	-4.92627	4.65172e-10	1.73674e-07	-6.23042	NA	NA	NA	NA	NA	NA	0	0	1	0	1	NA	NA	NA	NA	-3.36336	5.31723	NA	NA	NA	NA	NA	NA	0.00077	1.05356e-07	NA	NA	NA	NA	NA	NA	0.0960045	1.57991e-05	NA	NA
IRAG1	NA	NA	NA	NA	NA	NA	NA	NA	NA	NA	NA	NA	NA	Brain_Putamen_basal_ganglia	8.38121e-07	0.000384916	-4.92627	4.65172e-10	2.40587e-07	-6.23042	NA	NA	NA	NA	NA	NA	0	0	1	0	1	NA	NA	NA	NA	-3.36336	5.31723	NA	NA	NA	NA	NA	NA	0.00077	1.05356e-07	NA	NA	NA	NA	NA	NA	0.10215	1.69792e-05	NA	NA
IRAG1	NA	NA	NA	NA	NA	NA	NA	NA	NA	NA	NA	NA	NA	Brain_Spinal_cord_cervical_c-1	1.63103e-06	0.000738752	-4.79447	1.14166e-08	4.96335e-06	-5.70822	NA	NA	NA	NA	NA	NA	0	0	1	0	1	NA	NA	NA	NA	-3.45131	4.69856	NA	NA	NA	NA	NA	NA	0.000557882	2.61999e-06	NA	NA	NA	NA	NA	NA	0.0772926	0.000282001	NA	NA
IRAG1	NA	NA	NA	NA	NA	NA	NA	NA	NA	NA	NA	NA	NA	Brain_Substantia_nigra	8.38121e-07	0.000344069	-4.92627	4.65172e-10	2.33851e-07	-6.23042	NA	NA	NA	NA	NA	NA	0	0	1	0	1	NA	NA	NA	NA	-3.36336	5.31723	NA	NA	NA	NA	NA	NA	0.00077	1.05356e-07	NA	NA	NA	NA	NA	NA	0.106446	1.85846e-05	NA	NA
IRAG1	NA	NA	NA	NA	NA	NA	NA	NA	NA	NA	NA	NA	NA	Breast_Mammary_Tissue	1.15145e-06	0.000415585	-4.86382	2.81616e-09	8.90905e-07	-5.94197	NA	NA	NA	NA	NA	NA	0	0	1	0	1	NA	NA	NA	NA	-3.42555	4.96913	NA	NA	NA	NA	NA	NA	0.000613559	6.72542e-07	NA	NA	NA	NA	NA	NA	0.0854772	7.31659e-05	NA	NA
IRAG1	NA	NA	NA	NA	NA	NA	NA	NA	NA	NA	NA	NA	NA	Colon_Sigmoid	8.38121e-07	0.000352838	-4.92627	4.65172e-10	1.53427e-07	-6.23042	NA	NA	NA	NA	NA	NA	0	0	1	0	1	NA	NA	NA	NA	-3.36336	5.31723	NA	NA	NA	NA	NA	NA	0.00077	1.05356e-07	NA	NA	NA	NA	NA	NA	0.102859	1.39544e-05	NA	NA
IRAG1	NA	NA	NA	NA	NA	NA	NA	NA	NA	NA	NA	NA	NA	Colon_Transverse	8.38121e-07	0.000392368	-4.92627	4.65172e-10	1.59019e-07	-6.23042	NA	NA	NA	NA	NA	NA	0	0	1	0	1	NA	NA	NA	NA	-3.36336	5.31723	NA	NA	NA	NA	NA	NA	0.00077	1.05356e-07	NA	NA	NA	NA	NA	NA	0.0966119	1.52729e-05	NA	NA
IRAG1	NA	NA	NA	NA	NA	NA	NA	NA	NA	NA	NA	NA	NA	Esophagus_Gastroesophageal_Junction	4.44107e-07	0.000197866	5.04901	2.82375e-11	1.04142e-08	6.65548	NA	NA	NA	NA	NA	NA	0	0	1	0	1	NA	NA	NA	NA	3.36444	-5.78242	NA	NA	NA	NA	NA	NA	0.000766988	7.36321e-09	NA	NA	NA	NA	NA	NA	0.0991787	1.36774e-06	NA	NA
IRAG1	NA	NA	NA	NA	NA	NA	NA	NA	NA	NA	NA	NA	NA	Heart_Left_Ventricle	8.38121e-07	0.00032778	-4.92627	4.65172e-10	1.74656e-07	-6.23042	NA	NA	NA	NA	NA	NA	0	0	1	0	1	NA	NA	NA	NA	-3.36336	5.31723	NA	NA	NA	NA	NA	NA	0.00077	1.05356e-07	NA	NA	NA	NA	NA	NA	0.103491	1.5643e-05	NA	NA
IRAG1	NA	NA	NA	NA	NA	NA	NA	NA	NA	NA	NA	NA	NA	Nerve_Tibial	8.38121e-07	0.000315516	-4.92627	4.65172e-10	1.50948e-07	-6.23042	NA	NA	NA	NA	NA	NA	0	0	1	0	1	NA	NA	NA	NA	-3.36336	5.31723	NA	NA	NA	NA	NA	NA	0.00077	1.05356e-07	NA	NA	NA	NA	NA	NA	0.100434	1.47755e-05	NA	NA
IRAG1	NA	NA	NA	NA	NA	NA	NA	NA	NA	NA	NA	NA	NA	Ovary	8.38121e-07	0.000384228	-4.92627	4.65172e-10	1.96241e-07	-6.23042	NA	NA	NA	NA	NA	NA	0	0	1	0	1	NA	NA	NA	NA	-3.36336	5.31723	NA	NA	NA	NA	NA	NA	0.00077	1.05356e-07	NA	NA	NA	NA	NA	NA	0.0928282	1.47605e-05	NA	NA
IRAG1	NA	NA	NA	NA	NA	NA	NA	NA	NA	NA	NA	NA	NA	Skin_Sun_Exposed_Lower_leg	8.38121e-07	0.000345102	-4.92627	4.65172e-10	1.61185e-07	-6.23042	NA	NA	NA	NA	NA	NA	0	0	1	0	1	NA	NA	NA	NA	-3.36336	5.31723	NA	NA	NA	NA	NA	NA	0.00077	1.05356e-07	NA	NA	NA	NA	NA	NA	0.0935249	1.43335e-05	NA	NA
IRAG1	NA	NA	NA	NA	NA	NA	NA	NA	NA	NA	NA	NA	NA	Uterus	4.44107e-07	0.000197266	5.04901	2.82375e-11	1.23127e-08	6.65548	NA	NA	NA	NA	NA	NA	0	0	1	0	1	NA	NA	NA	NA	3.36444	-5.78242	NA	NA	NA	NA	NA	NA	0.000766988	7.36321e-09	NA	NA	NA	NA	NA	NA	0.0960214	1.5703e-06	NA	NA
IRAG1	NA	NA	NA	NA	NA	NA	NA	NA	NA	NA	NA	NA	NA	smultixcan	8.23191e-07	0.000347189	-4.80645	5.17977e-09	1.71118e-06	-5.32009	NA	NA	NA	NA	NA	NA	0	0	1	0	1	NA	NA	NA	NA	-3.31773	5.09087	NA	NA	NA	NA	NA	NA	0.000672843	1.71044e-07	NA	NA	NA	NA	NA	NA	0.0894746	2.16702e-05	NA	NA
IRF1-AS1	NA	NA	NA	NA	NA	NA	NA	NA	NA	NA	NA	NA	NA	Brain_Hypothalamus	9.22089e-08	6.07873e-05	-5.34144	1.30896e-28	4.30909e-25	-11.0962	NA	NA	NA	NA	NA	NA	0	0	1	0	1	NA	NA	NA	NA	-1.96032	11.2763	NA	NA	NA	NA	NA	NA	0.0499586	1.71908e-29	NA	NA	NA	NA	NA	NA	0.577895	4.52157e-26	NA	NA
IRF1-AS1	NA	NA	NA	NA	NA	NA	NA	NA	NA	NA	NA	NA	NA	Brain_Nucleus_accumbens_basal_ganglia	9.22089e-08	4.99178e-05	-5.34144	1.30896e-28	2.34578e-25	-11.0962	NA	NA	NA	NA	NA	NA	0	0	1	0	1	NA	NA	NA	NA	-1.96032	11.2763	NA	NA	NA	NA	NA	NA	0.0499586	1.71908e-29	NA	NA	NA	NA	NA	NA	0.582906	2.59309e-26	NA	NA
IRF1-AS1	NA	NA	NA	NA	NA	NA	NA	NA	NA	NA	NA	NA	NA	Brain_Spinal_cord_cervical_c-1	9.22089e-08	5.16564e-05	-5.34144	1.30896e-28	3.41441e-25	-11.0962	NA	NA	NA	NA	NA	NA	0	0	1	0	1	NA	NA	NA	NA	-1.96032	11.2763	NA	NA	NA	NA	NA	NA	0.0499586	1.71908e-29	NA	NA	NA	NA	NA	NA	0.586086	4.81086e-26	NA	NA
IRF1-AS1	NA	NA	NA	NA	NA	NA	NA	NA	NA	NA	NA	NA	NA	Lung	7.48603e-06	0.00198138	-4.47938	1.81099e-20	1.29388e-17	-9.27293	NA	NA	NA	NA	NA	NA	0	0	1	0	1	NA	NA	NA	NA	-1.672	9.40819	NA	NA	NA	NA	NA	NA	0.094524	5.04764e-21	NA	NA	NA	NA	NA	NA	0.67873	4.1393e-18	NA	NA
IRF1-AS1	NA	NA	NA	NA	NA	NA	NA	NA	NA	NA	NA	NA	NA	Minor_Salivary_Gland	9.22089e-08	4.75832e-05	5.34144	1.30896e-28	2.43835e-25	11.0962	NA	NA	NA	NA	NA	NA	0	0	1	0	1	NA	NA	NA	NA	1.96032	-11.2763	NA	NA	NA	NA	NA	NA	0.0499586	1.71908e-29	NA	NA	NA	NA	NA	NA	0.570864	5.04345e-26	NA	NA
IRF1-AS1	NA	NA	NA	NA	NA	NA	NA	NA	NA	NA	NA	NA	NA	Nerve_Tibial	9.22089e-08	4.31562e-05	5.34144	1.30896e-28	1.69903e-25	11.0962	NA	NA	NA	NA	NA	NA	0	0	1	0	1	NA	NA	NA	NA	1.96032	-11.2763	NA	NA	NA	NA	NA	NA	0.0499586	1.71908e-29	NA	NA	NA	NA	NA	NA	0.572647	2.83828e-26	NA	NA
IRF1-AS1	NA	NA	NA	NA	NA	NA	NA	NA	NA	NA	NA	NA	NA	Prostate	9.22089e-08	5.11957e-05	5.34144	1.30896e-28	1.87508e-25	11.0962	NA	NA	NA	NA	NA	NA	0	0	1	0	1	NA	NA	NA	NA	1.96032	-11.2763	NA	NA	NA	NA	NA	NA	0.0499586	1.71908e-29	NA	NA	NA	NA	NA	NA	0.582082	3.12453e-26	NA	NA
IRF1-AS1	NA	NA	NA	NA	NA	NA	NA	NA	NA	NA	NA	NA	NA	Stomach	9.22089e-08	4.8858e-05	5.34144	1.30896e-28	1.85573e-25	11.0962	NA	NA	NA	NA	NA	NA	0	0	1	0	1	NA	NA	NA	NA	1.96032	-11.2763	NA	NA	NA	NA	NA	NA	0.0499586	1.71908e-29	NA	NA	NA	NA	NA	NA	0.579666	3.75567e-26	NA	NA
IRF1-AS1	NA	NA	NA	NA	NA	NA	NA	NA	NA	NA	NA	NA	NA	Uterus	7.48603e-06	0.00234931	-4.47938	1.81099e-20	1.7588e-17	-9.27293	NA	NA	NA	NA	NA	NA	0	0	1	0	1	NA	NA	NA	NA	-1.672	9.40819	NA	NA	NA	NA	NA	NA	0.094524	5.04764e-21	NA	NA	NA	NA	NA	NA	0.683007	4.95401e-18	NA	NA
IRF1-AS1	NA	NA	NA	NA	NA	NA	NA	NA	NA	NA	NA	NA	NA	Whole_Blood	9.22089e-08	4.57406e-05	5.34144	1.30896e-28	1.47149e-25	11.0962	NA	NA	NA	NA	NA	NA	0	0	1	0	1	NA	NA	NA	NA	1.96032	-11.2763	NA	NA	NA	NA	NA	NA	0.0499586	1.71908e-29	NA	NA	NA	NA	NA	NA	0.605705	2.06902e-26	NA	NA
IRF1-AS1	NA	NA	NA	NA	NA	NA	NA	NA	NA	NA	NA	NA	NA	smultixcan	2.10386e-10	2.08328e-07	-0.959936	3.36973e-42	9.91126e-39	-4.52735	NA	NA	NA	NA	NA	NA	0	0	1	0	1	NA	NA	NA	NA	2.48264	10.1996	NA	NA	NA	NA	NA	NA	2.44416e-07	2.79882e-55	NA	NA	NA	NA	NA	NA	0.000163242	2.36564e-51	NA	NA
KIAA0319L	NA	NA	NA	NA	NA	NA	NA	NA	NA	NA	NA	NA	NA	Adipose_Subcutaneous	9.78457e-06	0.00275528	-4.42188	8.3342e-07	0.000167253	-4.92737	NA	NA	NA	NA	NA	NA	0	0	1	0	1	NA	NA	NA	NA	-3.40305	3.87648	NA	NA	NA	NA	NA	NA	0.000666387	0.000105979	NA	NA	NA	NA	NA	NA	0.082105	0.00506495	NA	NA
KIAA0319L	NA	NA	NA	NA	NA	NA	NA	NA	NA	NA	NA	NA	NA	Adipose_Visceral_Omentum	1.35742e-05	0.00368749	4.35064	6.25283e-07	0.000124405	4.98324	NA	NA	NA	NA	NA	NA	0	0	1	0	1	NA	NA	NA	NA	3.29868	-3.9839	NA	NA	NA	NA	NA	NA	0.000971419	6.77921e-05	NA	NA	NA	NA	NA	NA	0.109945	0.00357557	NA	NA
KIAA0319L	NA	NA	NA	NA	NA	NA	NA	NA	NA	NA	NA	NA	NA	Adrenal_Gland	9.78457e-06	0.00323819	-4.42188	8.3342e-07	0.000171778	-4.92737	NA	NA	NA	NA	NA	NA	0	0	1	0	1	NA	NA	NA	NA	-3.40305	3.87648	NA	NA	NA	NA	NA	NA	0.000666387	0.000105979	NA	NA	NA	NA	NA	NA	0.0982203	0.00485999	NA	NA
KIAA0319L	NA	NA	NA	NA	NA	NA	NA	NA	NA	NA	NA	NA	NA	Artery_Aorta	9.78457e-06	0.00316885	-4.42188	8.3342e-07	0.000156884	-4.92737	NA	NA	NA	NA	NA	NA	0	0	1	0	1	NA	NA	NA	NA	-3.40305	3.87648	NA	NA	NA	NA	NA	NA	0.000666387	0.000105979	NA	NA	NA	NA	NA	NA	0.0893747	0.0049404	NA	NA
KIAA0319L	NA	NA	NA	NA	NA	NA	NA	NA	NA	NA	NA	NA	NA	Artery_Coronary	9.78457e-06	0.0035597	-4.42188	8.3342e-07	0.000158032	-4.92737	NA	NA	NA	NA	NA	NA	0	0	1	0	1	NA	NA	NA	NA	-3.40305	3.87648	NA	NA	NA	NA	NA	NA	0.000666387	0.000105979	NA	NA	NA	NA	NA	NA	0.0853391	0.00517652	NA	NA
KIAA0319L	NA	NA	NA	NA	NA	NA	NA	NA	NA	NA	NA	NA	NA	Artery_Tibial	1.35742e-05	0.00410703	4.35064	6.25283e-07	0.000124372	4.98324	NA	NA	NA	NA	NA	NA	0	0	1	0	1	NA	NA	NA	NA	3.29868	-3.9839	NA	NA	NA	NA	NA	NA	0.000971419	6.77921e-05	NA	NA	NA	NA	NA	NA	0.117194	0.00341308	NA	NA
KIAA0319L	NA	NA	NA	NA	NA	NA	NA	NA	NA	NA	NA	NA	NA	Brain_Anterior_cingulate_cortex_BA24	9.78457e-06	0.003967	4.42188	8.3342e-07	0.000180156	4.92737	NA	NA	NA	NA	NA	NA	0	0	1	0	1	NA	NA	NA	NA	3.40305	-3.87648	NA	NA	NA	NA	NA	NA	0.000666387	0.000105979	NA	NA	NA	NA	NA	NA	0.103421	0.00599331	NA	NA
KIAA0319L	NA	NA	NA	NA	NA	NA	NA	NA	NA	NA	NA	NA	NA	Brain_Cerebellar_Hemisphere	1.90479e-05	0.00509712	4.27577	9.59453e-07	0.000168242	4.89978	NA	NA	NA	NA	NA	NA	0	0	1	0	1	NA	NA	NA	NA	3.30054	-3.87441	NA	NA	NA	NA	NA	NA	0.000964977	0.000106881	NA	NA	NA	NA	NA	NA	0.105935	0.00491293	NA	NA
KIAA0319L	NA	NA	NA	NA	NA	NA	NA	NA	NA	NA	NA	NA	NA	Brain_Cerebellum	1.90479e-05	0.00510969	4.27577	9.59453e-07	0.000170669	4.89978	NA	NA	NA	NA	NA	NA	0	0	1	0	1	NA	NA	NA	NA	3.30054	-3.87441	NA	NA	NA	NA	NA	NA	0.000964977	0.000106881	NA	NA	NA	NA	NA	NA	0.113285	0.00490494	NA	NA
KIAA0319L	NA	NA	NA	NA	NA	NA	NA	NA	NA	NA	NA	NA	NA	Brain_Cortex	1.90479e-05	0.00587998	4.27577	9.59453e-07	0.000208816	4.89978	NA	NA	NA	NA	NA	NA	0	0	1	0	1	NA	NA	NA	NA	3.30054	-3.87441	NA	NA	NA	NA	NA	NA	0.000964977	0.000106881	NA	NA	NA	NA	NA	NA	0.10639	0.00528654	NA	NA
KIAA0319L	NA	NA	NA	NA	NA	NA	NA	NA	NA	NA	NA	NA	NA	Brain_Frontal_Cortex_BA9	9.78457e-06	0.00346651	4.42188	8.3342e-07	0.000190258	4.92737	NA	NA	NA	NA	NA	NA	0	0	1	0	1	NA	NA	NA	NA	3.40305	-3.87648	NA	NA	NA	NA	NA	NA	0.000666387	0.000105979	NA	NA	NA	NA	NA	NA	0.0955474	0.00538747	NA	NA
KIAA0319L	NA	NA	NA	NA	NA	NA	NA	NA	NA	NA	NA	NA	NA	Brain_Hippocampus	9.78457e-06	0.0039512	4.42188	8.3342e-07	0.000215329	4.92737	NA	NA	NA	NA	NA	NA	0	0	1	0	1	NA	NA	NA	NA	3.40305	-3.87648	NA	NA	NA	NA	NA	NA	0.000666387	0.000105979	NA	NA	NA	NA	NA	NA	0.0952261	0.00610516	NA	NA
KIAA0319L	NA	NA	NA	NA	NA	NA	NA	NA	NA	NA	NA	NA	NA	Brain_Hypothalamus	9.78457e-06	0.00378123	4.42188	8.3342e-07	0.000211223	4.92737	NA	NA	NA	NA	NA	NA	0	0	1	0	1	NA	NA	NA	NA	3.40305	-3.87648	NA	NA	NA	NA	NA	NA	0.000666387	0.000105979	NA	NA	NA	NA	NA	NA	0.0955666	0.00584789	NA	NA
KIAA0319L	NA	NA	NA	NA	NA	NA	NA	NA	NA	NA	NA	NA	NA	Brain_Putamen_basal_ganglia	1.90479e-05	0.00619087	4.27577	9.59453e-07	0.000244047	4.89978	NA	NA	NA	NA	NA	NA	0	0	1	0	1	NA	NA	NA	NA	3.30054	-3.87441	NA	NA	NA	NA	NA	NA	0.000964977	0.000106881	NA	NA	NA	NA	NA	NA	0.117929	0.00577008	NA	NA
KIAA0319L	NA	NA	NA	NA	NA	NA	NA	NA	NA	NA	NA	NA	NA	Brain_Spinal_cord_cervical_c-1	9.78457e-06	0.00359127	4.42188	8.3342e-07	0.00019014	4.92737	NA	NA	NA	NA	NA	NA	0	0	1	0	1	NA	NA	NA	NA	3.40305	-3.87648	NA	NA	NA	NA	NA	NA	0.000666387	0.000105979	NA	NA	NA	NA	NA	NA	0.0848981	0.00599158	NA	NA
KIAA0319L	NA	NA	NA	NA	NA	NA	NA	NA	NA	NA	NA	NA	NA	Brain_Substantia_nigra	1.90479e-05	0.00631585	4.27577	9.59453e-07	0.000256562	4.89978	NA	NA	NA	NA	NA	NA	0	0	1	0	1	NA	NA	NA	NA	3.30054	-3.87441	NA	NA	NA	NA	NA	NA	0.000964977	0.000106881	NA	NA	NA	NA	NA	NA	0.11956	0.00680497	NA	NA
KIAA0319L	NA	NA	NA	NA	NA	NA	NA	NA	NA	NA	NA	NA	NA	Breast_Mammary_Tissue	9.78457e-06	0.00267015	-4.42188	8.3342e-07	0.000150934	-4.92737	NA	NA	NA	NA	NA	NA	0	0	1	0	1	NA	NA	NA	NA	-3.40305	3.87648	NA	NA	NA	NA	NA	NA	0.000666387	0.000105979	NA	NA	NA	NA	NA	NA	0.0880454	0.00497412	NA	NA
KIAA0319L	NA	NA	NA	NA	NA	NA	NA	NA	NA	NA	NA	NA	NA	Cells_Cultured_fibroblasts	1.35742e-05	0.00407955	4.35064	6.25283e-07	0.000132005	4.98324	NA	NA	NA	NA	NA	NA	0	0	1	0	1	NA	NA	NA	NA	3.29868	-3.9839	NA	NA	NA	NA	NA	NA	0.000971419	6.77921e-05	NA	NA	NA	NA	NA	NA	0.112852	0.00343773	NA	NA
KIAA0319L	NA	NA	NA	NA	NA	NA	NA	NA	NA	NA	NA	NA	NA	Cells_EBV-transformed_lymphocytes	9.78457e-06	0.00273869	-4.42188	8.3342e-07	0.000121739	-4.92737	NA	NA	NA	NA	NA	NA	0	0	1	0	1	NA	NA	NA	NA	-3.40305	3.87648	NA	NA	NA	NA	NA	NA	0.000666387	0.000105979	NA	NA	NA	NA	NA	NA	0.0788092	0.00448241	NA	NA
KIAA0319L	NA	NA	NA	NA	NA	NA	NA	NA	NA	NA	NA	NA	NA	Colon_Sigmoid	1.35742e-05	0.00406612	4.35064	6.25283e-07	0.000130059	4.98324	NA	NA	NA	NA	NA	NA	0	0	1	0	1	NA	NA	NA	NA	3.29868	-3.9839	NA	NA	NA	NA	NA	NA	0.000971419	6.77921e-05	NA	NA	NA	NA	NA	NA	0.119597	0.00341729	NA	NA
KIAA0319L	NA	NA	NA	NA	NA	NA	NA	NA	NA	NA	NA	NA	NA	Colon_Transverse	9.78457e-06	0.00351539	-4.42188	8.3342e-07	0.000152836	-4.92737	NA	NA	NA	NA	NA	NA	0	0	1	0	1	NA	NA	NA	NA	-3.40305	3.87648	NA	NA	NA	NA	NA	NA	0.000666387	0.000105979	NA	NA	NA	NA	NA	NA	0.0908976	0.00523149	NA	NA
KIAA0319L	NA	NA	NA	NA	NA	NA	NA	NA	NA	NA	NA	NA	NA	Esophagus_Gastroesophageal_Junction	1.35742e-05	0.00389997	4.35064	6.25283e-07	0.000137478	4.98324	NA	NA	NA	NA	NA	NA	0	0	1	0	1	NA	NA	NA	NA	3.29868	-3.9839	NA	NA	NA	NA	NA	NA	0.000971419	6.77921e-05	NA	NA	NA	NA	NA	NA	0.11255	0.0035744	NA	NA
KIAA0319L	NA	NA	NA	NA	NA	NA	NA	NA	NA	NA	NA	NA	NA	Esophagus_Mucosa	9.78457e-06	0.00306675	-4.42188	8.3342e-07	0.000172118	-4.92737	NA	NA	NA	NA	NA	NA	0	0	1	0	1	NA	NA	NA	NA	-3.40305	3.87648	NA	NA	NA	NA	NA	NA	0.000666387	0.000105979	NA	NA	NA	NA	NA	NA	0.0821108	0.00491654	NA	NA
KIAA0319L	NA	NA	NA	NA	NA	NA	NA	NA	NA	NA	NA	NA	NA	Esophagus_Muscularis	9.78457e-06	0.00330892	-4.42188	8.3342e-07	0.000153356	-4.92737	NA	NA	NA	NA	NA	NA	0	0	1	0	1	NA	NA	NA	NA	-3.40305	3.87648	NA	NA	NA	NA	NA	NA	0.000666387	0.000105979	NA	NA	NA	NA	NA	NA	0.0917959	0.00494679	NA	NA
KIAA0319L	NA	NA	NA	NA	NA	NA	NA	NA	NA	NA	NA	NA	NA	Heart_Atrial_Appendage	1.35742e-05	0.00431233	4.35064	6.25283e-07	0.000138586	4.98324	NA	NA	NA	NA	NA	NA	0	0	1	0	1	NA	NA	NA	NA	3.29868	-3.9839	NA	NA	NA	NA	NA	NA	0.000971419	6.77921e-05	NA	NA	NA	NA	NA	NA	0.116245	0.00387727	NA	NA
KIAA0319L	NA	NA	NA	NA	NA	NA	NA	NA	NA	NA	NA	NA	NA	Heart_Left_Ventricle	9.78457e-06	0.0032968	-4.42188	8.3342e-07	0.000177047	-4.92737	NA	NA	NA	NA	NA	NA	0	0	1	0	1	NA	NA	NA	NA	-3.40305	3.87648	NA	NA	NA	NA	NA	NA	0.000666387	0.000105979	NA	NA	NA	NA	NA	NA	0.0976315	0.00558126	NA	NA
KIAA0319L	NA	NA	NA	NA	NA	NA	NA	NA	NA	NA	NA	NA	NA	Kidney_Cortex	1.35742e-05	0.0045029	4.35064	6.25283e-07	0.00015713	4.98324	NA	NA	NA	NA	NA	NA	0	0	1	0	1	NA	NA	NA	NA	3.29868	-3.9839	NA	NA	NA	NA	NA	NA	0.000971419	6.77921e-05	NA	NA	NA	NA	NA	NA	0.101033	0.00446812	NA	NA
KIAA0319L	NA	NA	NA	NA	NA	NA	NA	NA	NA	NA	NA	NA	NA	Liver	9.78457e-06	0.00326407	-4.42188	8.3342e-07	0.000193208	-4.92737	NA	NA	NA	NA	NA	NA	0	0	1	0	1	NA	NA	NA	NA	-3.40305	3.87648	NA	NA	NA	NA	NA	NA	0.000666387	0.000105979	NA	NA	NA	NA	NA	NA	0.0964066	0.00552508	NA	NA
KIAA0319L	NA	NA	NA	NA	NA	NA	NA	NA	NA	NA	NA	NA	NA	Lung	9.78457e-06	0.00247292	-4.42188	8.3342e-07	0.000151018	-4.92737	NA	NA	NA	NA	NA	NA	0	0	1	0	1	NA	NA	NA	NA	-3.40305	3.87648	NA	NA	NA	NA	NA	NA	0.000666387	0.000105979	NA	NA	NA	NA	NA	NA	0.0821187	0.00496948	NA	NA
KIAA0319L	NA	NA	NA	NA	NA	NA	NA	NA	NA	NA	NA	NA	NA	Minor_Salivary_Gland	1.35742e-05	0.00398166	4.35064	6.25283e-07	0.000115429	4.98324	NA	NA	NA	NA	NA	NA	0	0	1	0	1	NA	NA	NA	NA	3.29868	-3.9839	NA	NA	NA	NA	NA	NA	0.000971419	6.77921e-05	NA	NA	NA	NA	NA	NA	0.104005	0.00358358	NA	NA
KIAA0319L	NA	NA	NA	NA	NA	NA	NA	NA	NA	NA	NA	NA	NA	Muscle_Skeletal	1.35742e-05	0.00428006	4.35064	6.25283e-07	0.000117462	4.98324	NA	NA	NA	NA	NA	NA	0	0	1	0	1	NA	NA	NA	NA	3.29868	-3.9839	NA	NA	NA	NA	NA	NA	0.000971419	6.77921e-05	NA	NA	NA	NA	NA	NA	0.120744	0.00360336	NA	NA
KIAA0319L	NA	NA	NA	NA	NA	NA	NA	NA	NA	NA	NA	NA	NA	Nerve_Tibial	1.35742e-05	0.0037018	4.35064	6.25283e-07	0.000124864	4.98324	NA	NA	NA	NA	NA	NA	0	0	1	0	1	NA	NA	NA	NA	3.29868	-3.9839	NA	NA	NA	NA	NA	NA	0.000971419	6.77921e-05	NA	NA	NA	NA	NA	NA	0.113777	0.00373093	NA	NA
KIAA0319L	NA	NA	NA	NA	NA	NA	NA	NA	NA	NA	NA	NA	NA	Ovary	1.35742e-05	0.00394917	4.35064	6.25283e-07	0.00014266	4.98324	NA	NA	NA	NA	NA	NA	0	0	1	0	1	NA	NA	NA	NA	3.29868	-3.9839	NA	NA	NA	NA	NA	NA	0.000971419	6.77921e-05	NA	NA	NA	NA	NA	NA	0.10489	0.00347181	NA	NA
KIAA0319L	NA	NA	NA	NA	NA	NA	NA	NA	NA	NA	NA	NA	NA	Pancreas	1.35742e-05	0.0049201	4.35064	6.25283e-07	0.000145211	4.98324	NA	NA	NA	NA	NA	NA	0	0	1	0	1	NA	NA	NA	NA	3.29868	-3.9839	NA	NA	NA	NA	NA	NA	0.000971419	6.77921e-05	NA	NA	NA	NA	NA	NA	0.114231	0.00373494	NA	NA
KIAA0319L	NA	NA	NA	NA	NA	NA	NA	NA	NA	NA	NA	NA	NA	Pituitary	1.35742e-05	0.00436046	4.35064	6.25283e-07	0.000134889	4.98324	NA	NA	NA	NA	NA	NA	0	0	1	0	1	NA	NA	NA	NA	3.29868	-3.9839	NA	NA	NA	NA	NA	NA	0.000971419	6.77921e-05	NA	NA	NA	NA	NA	NA	0.11524	0.00362514	NA	NA
KIAA0319L	NA	NA	NA	NA	NA	NA	NA	NA	NA	NA	NA	NA	NA	Prostate	9.78457e-06	0.0031043	-4.42188	8.3342e-07	0.000161881	-4.92737	NA	NA	NA	NA	NA	NA	0	0	1	0	1	NA	NA	NA	NA	-3.40305	3.87648	NA	NA	NA	NA	NA	NA	0.000666387	0.000105979	NA	NA	NA	NA	NA	NA	0.084942	0.00503957	NA	NA
KIAA0319L	NA	NA	NA	NA	NA	NA	NA	NA	NA	NA	NA	NA	NA	Skin_Not_Sun_Exposed_Suprapubic	9.78457e-06	0.00275847	-4.42188	8.3342e-07	0.000179344	-4.92737	NA	NA	NA	NA	NA	NA	0	0	1	0	1	NA	NA	NA	NA	-3.40305	3.87648	NA	NA	NA	NA	NA	NA	0.000666387	0.000105979	NA	NA	NA	NA	NA	NA	0.0877847	0.00513524	NA	NA
KIAA0319L	NA	NA	NA	NA	NA	NA	NA	NA	NA	NA	NA	NA	NA	Skin_Sun_Exposed_Lower_leg	1.35742e-05	0.00372617	4.35064	6.25283e-07	0.000120564	4.98324	NA	NA	NA	NA	NA	NA	0	0	1	0	1	NA	NA	NA	NA	3.29868	-3.9839	NA	NA	NA	NA	NA	NA	0.000971419	6.77921e-05	NA	NA	NA	NA	NA	NA	0.105913	0.00350814	NA	NA
KIAA0319L	NA	NA	NA	NA	NA	NA	NA	NA	NA	NA	NA	NA	NA	Small_Intestine_Terminal_Ileum	1.35742e-05	0.00424624	4.35064	6.25283e-07	0.00013371	4.98324	NA	NA	NA	NA	NA	NA	0	0	1	0	1	NA	NA	NA	NA	3.29868	-3.9839	NA	NA	NA	NA	NA	NA	0.000971419	6.77921e-05	NA	NA	NA	NA	NA	NA	0.103167	0.00352083	NA	NA
KIAA0319L	NA	NA	NA	NA	NA	NA	NA	NA	NA	NA	NA	NA	NA	Spleen	1.35742e-05	0.00367243	4.35064	6.25283e-07	0.000127326	4.98324	NA	NA	NA	NA	NA	NA	0	0	1	0	1	NA	NA	NA	NA	3.29868	-3.9839	NA	NA	NA	NA	NA	NA	0.000971419	6.77921e-05	NA	NA	NA	NA	NA	NA	0.104502	0.00341231	NA	NA
KIAA0319L	NA	NA	NA	NA	NA	NA	NA	NA	NA	NA	NA	NA	NA	Stomach	9.78457e-06	0.00322449	-4.42188	8.3342e-07	0.000177868	-4.92737	NA	NA	NA	NA	NA	NA	0	0	1	0	1	NA	NA	NA	NA	-3.40305	3.87648	NA	NA	NA	NA	NA	NA	0.000666387	0.000105979	NA	NA	NA	NA	NA	NA	0.0930211	0.0053085	NA	NA
KIAA0319L	NA	NA	NA	NA	NA	NA	NA	NA	NA	NA	NA	NA	NA	Testis	1.35742e-05	0.0053474	4.35064	6.25283e-07	0.000143957	4.98324	NA	NA	NA	NA	NA	NA	0	0	1	0	1	NA	NA	NA	NA	3.29868	-3.9839	NA	NA	NA	NA	NA	NA	0.000971419	6.77921e-05	NA	NA	NA	NA	NA	NA	0.137197	0.00414185	NA	NA
KIAA0319L	NA	NA	NA	NA	NA	NA	NA	NA	NA	NA	NA	NA	NA	Thyroid	9.78457e-06	0.00308833	-4.42188	8.3342e-07	0.000160731	-4.92737	NA	NA	NA	NA	NA	NA	0	0	1	0	1	NA	NA	NA	NA	-3.40305	3.87648	NA	NA	NA	NA	NA	NA	0.000666387	0.000105979	NA	NA	NA	NA	NA	NA	0.0890543	0.00480338	NA	NA
KIAA0319L	NA	NA	NA	NA	NA	NA	NA	NA	NA	NA	NA	NA	NA	Uterus	9.78457e-06	0.002825	-4.42188	8.3342e-07	0.000176305	-4.92737	NA	NA	NA	NA	NA	NA	0	0	1	0	1	NA	NA	NA	NA	-3.40305	3.87648	NA	NA	NA	NA	NA	NA	0.000666387	0.000105979	NA	NA	NA	NA	NA	NA	0.0882373	0.00495303	NA	NA
KIAA0319L	NA	NA	NA	NA	NA	NA	NA	NA	NA	NA	NA	NA	NA	Vagina	9.78457e-06	0.00358181	-4.42188	8.3342e-07	0.000164481	-4.92737	NA	NA	NA	NA	NA	NA	0	0	1	0	1	NA	NA	NA	NA	-3.40305	3.87648	NA	NA	NA	NA	NA	NA	0.000666387	0.000105979	NA	NA	NA	NA	NA	NA	0.0932913	0.00531052	NA	NA
KIAA0319L	NA	NA	NA	NA	NA	NA	NA	NA	NA	NA	NA	NA	NA	Whole_Blood	1.35742e-05	0.00429552	4.35064	6.25283e-07	0.000117154	4.98324	NA	NA	NA	NA	NA	NA	0	0	1	0	1	NA	NA	NA	NA	3.29868	-3.9839	NA	NA	NA	NA	NA	NA	0.000971419	6.77921e-05	NA	NA	NA	NA	NA	NA	0.114492	0.00328834	NA	NA
KIAA0319L	NA	NA	NA	NA	NA	NA	NA	NA	NA	NA	NA	NA	NA	smultixcan	9.78457e-06	0.0029168	-2.49932	8.3342e-07	0.000152107	-2.78504	NA	NA	NA	NA	NA	NA	0	0	1	0	1	NA	NA	NA	NA	-1.92346	2.19105	NA	NA	NA	NA	NA	NA	0.000666387	0.000105979	NA	NA	NA	NA	NA	NA	0.0893914	0.00482708	NA	NA
LIMD1	NA	NA	NA	NA	NA	NA	NA	NA	NA	NA	NA	NA	NA	smultixcan	1.26249e-05	0.00357628	1.16695	3.14721e-06	0.000452618	1.05648	NA	NA	NA	NA	NA	NA	0	0	1	0	1	NA	NA	NA	NA	0.725079	-1.49673	NA	NA	NA	NA	NA	NA	0.00163559	9.70912e-05	NA	NA	NA	NA	NA	NA	0.151202	0.00452145	NA	NA
MCM7	NA	NA	NA	NA	NA	NA	NA	NA	NA	NA	NA	NA	NA	smultixcan	3.89885e-07	0.000185035	1.71746	0.000103213	0.00705538	0.342272	NA	NA	NA	NA	NA	NA	0	0	1	0	1	NA	NA	NA	NA	2.16524	1.02641	NA	NA	NA	NA	NA	NA	2.45744e-06	0.00876144	NA	NA	NA	NA	NA	NA	0.00122239	0.102609	NA	NA
MYRF	NA	NA	NA	NA	NA	NA	NA	NA	NA	NA	NA	NA	NA	Brain_Anterior_cingulate_cortex_BA24	2.42457e-06	0.00115776	-4.71437	3.46127e-17	2.73094e-14	-8.42984	NA	NA	NA	NA	NA	NA	0	0	1	0	1	NA	NA	NA	NA	-2.38595	8.17629	NA	NA	NA	NA	NA	NA	0.0170351	2.92725e-16	NA	NA	NA	NA	NA	NA	0.438066	2.20734e-13	NA	NA
MYRF	NA	NA	NA	NA	NA	NA	NA	NA	NA	NA	NA	NA	NA	Brain_Caudate_basal_ganglia	1.14514e-06	0.000557917	-4.8649	2.09435e-15	1.31121e-12	-7.93563	NA	NA	NA	NA	NA	NA	0	0	1	0	1	NA	NA	NA	NA	-2.78768	7.45938	NA	NA	NA	NA	NA	NA	0.00530877	8.6933e-14	NA	NA	NA	NA	NA	NA	0.289797	4.04496e-11	NA	NA
MYRF	NA	NA	NA	NA	NA	NA	NA	NA	NA	NA	NA	NA	NA	Brain_Cerebellar_Hemisphere	2.42457e-06	0.000900211	-4.71437	3.46127e-17	1.76436e-14	-8.42984	NA	NA	NA	NA	NA	NA	0	0	1	0	1	NA	NA	NA	NA	-2.38595	8.17629	NA	NA	NA	NA	NA	NA	0.0170351	2.92725e-16	NA	NA	NA	NA	NA	NA	0.396181	1.52271e-13	NA	NA
MYRF	NA	NA	NA	NA	NA	NA	NA	NA	NA	NA	NA	NA	NA	Brain_Cortex	1.14514e-06	0.000462267	4.8649	2.09435e-15	1.35225e-12	7.93563	NA	NA	NA	NA	NA	NA	0	0	1	0	1	NA	NA	NA	NA	2.78768	-7.45938	NA	NA	NA	NA	NA	NA	0.00530877	8.6933e-14	NA	NA	NA	NA	NA	NA	0.277367	4.13636e-11	NA	NA
MYRF	NA	NA	NA	NA	NA	NA	NA	NA	NA	NA	NA	NA	NA	Brain_Frontal_Cortex_BA9	2.42457e-06	0.000992275	-4.71437	3.46127e-17	2.02807e-14	-8.42984	NA	NA	NA	NA	NA	NA	0	0	1	0	1	NA	NA	NA	NA	-2.38595	8.17629	NA	NA	NA	NA	NA	NA	0.0170351	2.92725e-16	NA	NA	NA	NA	NA	NA	0.434017	1.66055e-13	NA	NA
MYRF	NA	NA	NA	NA	NA	NA	NA	NA	NA	NA	NA	NA	NA	Brain_Hypothalamus	1.14514e-06	0.000534733	4.8649	2.09435e-15	1.64157e-12	7.93563	NA	NA	NA	NA	NA	NA	0	0	1	0	1	NA	NA	NA	NA	2.78768	-7.45938	NA	NA	NA	NA	NA	NA	0.00530877	8.6933e-14	NA	NA	NA	NA	NA	NA	0.303892	4.89971e-11	NA	NA
MYRF	NA	NA	NA	NA	NA	NA	NA	NA	NA	NA	NA	NA	NA	Brain_Spinal_cord_cervical_c-1	2.42457e-06	0.00105335	4.71437	3.46127e-17	3.1866e-14	8.42984	NA	NA	NA	NA	NA	NA	0	0	1	0	1	NA	NA	NA	NA	2.38595	-8.17629	NA	NA	NA	NA	NA	NA	0.0170351	2.92725e-16	NA	NA	NA	NA	NA	NA	0.438009	2.42723e-13	NA	NA
MYRF	NA	NA	NA	NA	NA	NA	NA	NA	NA	NA	NA	NA	NA	Cells_EBV-transformed_lymphocytes	2.42457e-06	0.000829441	-4.71437	3.46127e-17	2.16301e-14	-8.42984	NA	NA	NA	NA	NA	NA	0	0	1	0	1	NA	NA	NA	NA	-2.38595	8.17629	NA	NA	NA	NA	NA	NA	0.0170351	2.92725e-16	NA	NA	NA	NA	NA	NA	0.405827	1.73837e-13	NA	NA
MYRF	NA	NA	NA	NA	NA	NA	NA	NA	NA	NA	NA	NA	NA	Colon_Transverse	2.42457e-06	0.00102622	-4.71437	3.46127e-17	2.14262e-14	-8.42984	NA	NA	NA	NA	NA	NA	0	0	1	0	1	NA	NA	NA	NA	-2.38595	8.17629	NA	NA	NA	NA	NA	NA	0.0170351	2.92725e-16	NA	NA	NA	NA	NA	NA	0.412606	1.76025e-13	NA	NA
MYRF	NA	NA	NA	NA	NA	NA	NA	NA	NA	NA	NA	NA	NA	Liver	1.14514e-06	0.000512242	-4.8649	2.09435e-15	1.5294e-12	-7.93563	NA	NA	NA	NA	NA	NA	0	0	1	0	1	NA	NA	NA	NA	-2.78768	7.45938	NA	NA	NA	NA	NA	NA	0.00530877	8.6933e-14	NA	NA	NA	NA	NA	NA	0.287306	4.08921e-11	NA	NA
MYRF	NA	NA	NA	NA	NA	NA	NA	NA	NA	NA	NA	NA	NA	Lung	1.14514e-06	0.000366598	4.8649	2.09435e-15	9.88136e-13	7.93563	NA	NA	NA	NA	NA	NA	0	0	1	0	1	NA	NA	NA	NA	2.78768	-7.45938	NA	NA	NA	NA	NA	NA	0.00530877	8.6933e-14	NA	NA	NA	NA	NA	NA	0.263707	3.56445e-11	NA	NA
MYRF	NA	NA	NA	NA	NA	NA	NA	NA	NA	NA	NA	NA	NA	Nerve_Tibial	2.42457e-06	0.000856861	-4.71437	3.46127e-17	1.83376e-14	-8.42984	NA	NA	NA	NA	NA	NA	0	0	1	0	1	NA	NA	NA	NA	-2.38595	8.17629	NA	NA	NA	NA	NA	NA	0.0170351	2.92725e-16	NA	NA	NA	NA	NA	NA	0.408515	1.63579e-13	NA	NA
MYRF	NA	NA	NA	NA	NA	NA	NA	NA	NA	NA	NA	NA	NA	Ovary	1.14514e-06	0.000494979	4.8649	2.09435e-15	1.26561e-12	7.93563	NA	NA	NA	NA	NA	NA	0	0	1	0	1	NA	NA	NA	NA	2.78768	-7.45938	NA	NA	NA	NA	NA	NA	0.00530877	8.6933e-14	NA	NA	NA	NA	NA	NA	0.262837	4.18898e-11	NA	NA
MYRF	NA	NA	NA	NA	NA	NA	NA	NA	NA	NA	NA	NA	NA	Pancreas	2.42457e-06	0.00115344	4.71437	3.46127e-17	2.55125e-14	8.42984	NA	NA	NA	NA	NA	NA	0	0	1	0	1	NA	NA	NA	NA	2.38595	-8.17629	NA	NA	NA	NA	NA	NA	0.0170351	2.92725e-16	NA	NA	NA	NA	NA	NA	0.413577	1.72975e-13	NA	NA
MYRF	NA	NA	NA	NA	NA	NA	NA	NA	NA	NA	NA	NA	NA	Stomach	1.14514e-06	0.000483518	4.8649	2.09435e-15	1.12348e-12	7.93563	NA	NA	NA	NA	NA	NA	0	0	1	0	1	NA	NA	NA	NA	2.78768	-7.45938	NA	NA	NA	NA	NA	NA	0.00530877	8.6933e-14	NA	NA	NA	NA	NA	NA	0.271321	4.57219e-11	NA	NA
MYRF	NA	NA	NA	NA	NA	NA	NA	NA	NA	NA	NA	NA	NA	Uterus	1.14514e-06	0.000423878	-4.8649	2.09435e-15	1.2094e-12	-7.93563	NA	NA	NA	NA	NA	NA	0	0	1	0	1	NA	NA	NA	NA	-2.78768	7.45938	NA	NA	NA	NA	NA	NA	0.00530877	8.6933e-14	NA	NA	NA	NA	NA	NA	0.271259	4.06913e-11	NA	NA
MYRF	NA	NA	NA	NA	NA	NA	NA	NA	NA	NA	NA	NA	NA	smultixcan	1.14514e-06	0.000460788	1.21623	2.09435e-15	1.085e-12	1.98391	NA	NA	NA	NA	NA	NA	0	0	1	0	1	NA	NA	NA	NA	0.696919	-1.86484	NA	NA	NA	NA	NA	NA	0.00530877	8.6933e-14	NA	NA	NA	NA	NA	NA	0.267062	3.66084e-11	NA	NA
PDLIM4	NA	NA	NA	NA	NA	NA	NA	NA	NA	NA	NA	NA	NA	smultixcan	4.34791e-06	0.00145196	1.33582	1.1781e-15	6.24521e-13	8.00672	NA	NA	NA	NA	NA	NA	0	0	1	0	1	NA	NA	NA	NA	-0.57609	-6.78328	NA	NA	NA	NA	NA	NA	0.0388216	1.3396e-17	NA	NA	NA	NA	NA	NA	0.53375	8.61509e-15	NA	NA
PLCE1-AS1	NA	NA	NA	NA	NA	NA	NA	NA	NA	NA	NA	NA	NA	Cells_Cultured_fibroblasts	1.01192e-06	0.000471386	-4.88931	1.1163e-09	3.72503e-07	-6.09183	NA	NA	NA	NA	NA	NA	0	0	1	0	1	NA	NA	NA	NA	-3.42726	5.14196	NA	NA	NA	NA	NA	NA	0.000609705	2.71893e-07	NA	NA	NA	NA	NA	NA	0.0877496	3.32627e-05	NA	NA
PLCE1-AS1	NA	NA	NA	NA	NA	NA	NA	NA	NA	NA	NA	NA	NA	smultixcan	1.01192e-06	0.00041302	-4.88931	1.1163e-09	3.84088e-07	-6.09183	NA	NA	NA	NA	NA	NA	0	0	1	0	1	NA	NA	NA	NA	-3.42726	5.14196	NA	NA	NA	NA	NA	NA	0.000609705	2.71893e-07	NA	NA	NA	NA	NA	NA	0.0847458	3.24004e-05	NA	NA
PPT2-EGFL8	NA	NA	NA	NA	NA	NA	NA	NA	NA	NA	NA	NA	NA	Esophagus_Mucosa	3.42748e-07	0.000154209	5.09828	2.67658e-23	2.21107e-20	9.94407	NA	NA	NA	NA	NA	NA	0	0	1	0	1	NA	NA	NA	NA	2.10039	-9.95925	NA	NA	NA	NA	NA	NA	0.0356949	2.29797e-23	NA	NA	NA	NA	NA	NA	0.528521	1.97849e-20	NA	NA
PPT2-EGFL8	NA	NA	NA	NA	NA	NA	NA	NA	NA	NA	NA	NA	NA	smultixcan	3.42748e-07	0.000165383	5.09828	2.67658e-23	2.44048e-20	9.94407	NA	NA	NA	NA	NA	NA	0	0	1	0	1	NA	NA	NA	NA	2.10039	-9.95925	NA	NA	NA	NA	NA	NA	0.0356949	2.29797e-23	NA	NA	NA	NA	NA	NA	0.520361	2.04454e-20	NA	NA
PRKCQ-AS1	NA	NA	NA	NA	NA	NA	NA	NA	NA	NA	NA	NA	NA	Lung	2.57563e-05	0.00547957	4.20807	3.1985e-07	6.66514e-05	5.11136	NA	NA	NA	NA	NA	NA	0	0	1	0	1	NA	NA	NA	NA	2.98511	-4.24929	NA	NA	NA	NA	NA	NA	0.0028348	2.14446e-05	NA	NA	NA	NA	NA	NA	0.194145	0.00136742	NA	NA
PRKCQ-AS1	NA	NA	NA	NA	NA	NA	NA	NA	NA	NA	NA	NA	NA	Muscle_Skeletal	2.57563e-05	0.00720825	4.20807	3.1985e-07	6.86688e-05	5.11136	NA	NA	NA	NA	NA	NA	0	0	1	0	1	NA	NA	NA	NA	2.98511	-4.24929	NA	NA	NA	NA	NA	NA	0.0028348	2.14446e-05	NA	NA	NA	NA	NA	NA	0.217934	0.00138701	NA	NA
PRKCQ-AS1	NA	NA	NA	NA	NA	NA	NA	NA	NA	NA	NA	NA	NA	Small_Intestine_Terminal_Ileum	2.57563e-05	0.0070558	4.20807	3.1985e-07	7.43443e-05	5.11136	NA	NA	NA	NA	NA	NA	0	0	1	0	1	NA	NA	NA	NA	2.98511	-4.24929	NA	NA	NA	NA	NA	NA	0.0028348	2.14446e-05	NA	NA	NA	NA	NA	NA	0.196434	0.00139009	NA	NA
PRKCQ-AS1	NA	NA	NA	NA	NA	NA	NA	NA	NA	NA	NA	NA	NA	Spleen	2.57563e-05	0.00649582	4.20807	3.1985e-07	6.82927e-05	5.11136	NA	NA	NA	NA	NA	NA	0	0	1	0	1	NA	NA	NA	NA	2.98511	-4.24929	NA	NA	NA	NA	NA	NA	0.0028348	2.14446e-05	NA	NA	NA	NA	NA	NA	0.191874	0.00131435	NA	NA
PRKCQ-AS1	NA	NA	NA	NA	NA	NA	NA	NA	NA	NA	NA	NA	NA	Thyroid	2.57563e-05	0.00654553	4.20807	3.1985e-07	7.45832e-05	5.11136	NA	NA	NA	NA	NA	NA	0	0	1	0	1	NA	NA	NA	NA	2.98511	-4.24929	NA	NA	NA	NA	NA	NA	0.0028348	2.14446e-05	NA	NA	NA	NA	NA	NA	0.203381	0.00135191	NA	NA
PRKCQ-AS1	NA	NA	NA	NA	NA	NA	NA	NA	NA	NA	NA	NA	NA	Whole_Blood	2.57563e-05	0.00708659	4.20807	3.1985e-07	6.2533e-05	5.11136	NA	NA	NA	NA	NA	NA	0	0	1	0	1	NA	NA	NA	NA	2.98511	-4.24929	NA	NA	NA	NA	NA	NA	0.0028348	2.14446e-05	NA	NA	NA	NA	NA	NA	0.211764	0.00124761	NA	NA
PRKCQ-AS1	NA	NA	NA	NA	NA	NA	NA	NA	NA	NA	NA	NA	NA	smultixcan	2.69604e-05	0.00676238	4.1964	3.17148e-07	6.99354e-05	5.11136	NA	NA	NA	NA	NA	NA	0	0	1	0	1	NA	NA	NA	NA	2.9725	-4.25603	NA	NA	NA	NA	NA	NA	0.00294467	2.06859e-05	NA	NA	NA	NA	NA	NA	0.20813	0.00130689	NA	NA
SLC22A5	NA	NA	NA	NA	NA	NA	NA	NA	NA	NA	NA	NA	NA	Adipose_Visceral_Omentum	2.24802e-06	0.000806175	-4.72975	2.63239e-18	1.50733e-15	-8.72626	NA	NA	NA	NA	NA	NA	0	0	1	0	1	NA	NA	NA	NA	-2.2761	8.54186	NA	NA	NA	NA	NA	NA	0.0228398	1.32073e-17	NA	NA	NA	NA	NA	NA	0.462965	7.94121e-15	NA	NA
SLC22A5	NA	NA	NA	NA	NA	NA	NA	NA	NA	NA	NA	NA	NA	Adrenal_Gland	2.24802e-06	0.0009451	-4.72975	2.63239e-18	2.21549e-15	-8.72626	NA	NA	NA	NA	NA	NA	0	0	1	0	1	NA	NA	NA	NA	-2.2761	8.54186	NA	NA	NA	NA	NA	NA	0.0228398	1.32073e-17	NA	NA	NA	NA	NA	NA	0.452422	7.89881e-15	NA	NA
SLC22A5	NA	NA	NA	NA	NA	NA	NA	NA	NA	NA	NA	NA	NA	Artery_Aorta	2.24802e-06	0.000824534	-4.72975	2.63239e-18	1.69895e-15	-8.72626	NA	NA	NA	NA	NA	NA	0	0	1	0	1	NA	NA	NA	NA	-2.2761	8.54186	NA	NA	NA	NA	NA	NA	0.0228398	1.32073e-17	NA	NA	NA	NA	NA	NA	0.460784	8.79911e-15	NA	NA
SLC22A5	NA	NA	NA	NA	NA	NA	NA	NA	NA	NA	NA	NA	NA	Artery_Coronary	2.24802e-06	0.000942793	-4.72975	2.63239e-18	1.78484e-15	-8.72626	NA	NA	NA	NA	NA	NA	0	0	1	0	1	NA	NA	NA	NA	-2.2761	8.54186	NA	NA	NA	NA	NA	NA	0.0228398	1.32073e-17	NA	NA	NA	NA	NA	NA	0.457812	9.52999e-15	NA	NA
SLC22A5	NA	NA	NA	NA	NA	NA	NA	NA	NA	NA	NA	NA	NA	Brain_Cerebellum	2.24802e-06	0.000799379	4.72975	2.63239e-18	1.6991e-15	8.72626	NA	NA	NA	NA	NA	NA	0	0	1	0	1	NA	NA	NA	NA	-0.391599	-8.54186	NA	NA	NA	NA	NA	NA	0.695355	1.32073e-17	NA	NA	NA	NA	NA	NA	0.96497	9.65696e-15	NA	NA
SLC22A5	NA	NA	NA	NA	NA	NA	NA	NA	NA	NA	NA	NA	NA	Breast_Mammary_Tissue	2.24802e-06	0.000757958	-4.72975	2.63239e-18	1.64472e-15	-8.72626	NA	NA	NA	NA	NA	NA	0	0	1	0	1	NA	NA	NA	NA	-2.2761	8.54186	NA	NA	NA	NA	NA	NA	0.0228398	1.32073e-17	NA	NA	NA	NA	NA	NA	0.460988	7.89038e-15	NA	NA
SLC22A5	NA	NA	NA	NA	NA	NA	NA	NA	NA	NA	NA	NA	NA	Cells_Cultured_fibroblasts	2.24802e-06	0.000970988	-4.72975	2.63239e-18	2.0171e-15	-8.72626	NA	NA	NA	NA	NA	NA	0	0	1	0	1	NA	NA	NA	NA	-2.2761	8.54186	NA	NA	NA	NA	NA	NA	0.0228398	1.32073e-17	NA	NA	NA	NA	NA	NA	0.454571	1.02048e-14	NA	NA
SLC22A5	NA	NA	NA	NA	NA	NA	NA	NA	NA	NA	NA	NA	NA	Colon_Sigmoid	2.24802e-06	0.000868481	4.72975	2.63239e-18	1.68824e-15	8.72626	NA	NA	NA	NA	NA	NA	0	0	1	0	1	NA	NA	NA	NA	2.2761	-8.54186	NA	NA	NA	NA	NA	NA	0.0228398	1.32073e-17	NA	NA	NA	NA	NA	NA	0.460309	8.47212e-15	NA	NA
SLC22A5	NA	NA	NA	NA	NA	NA	NA	NA	NA	NA	NA	NA	NA	Colon_Transverse	2.24802e-06	0.000969043	-4.72975	2.63239e-18	1.72264e-15	-8.72626	NA	NA	NA	NA	NA	NA	0	0	1	0	1	NA	NA	NA	NA	-2.2761	8.54186	NA	NA	NA	NA	NA	NA	0.0228398	1.32073e-17	NA	NA	NA	NA	NA	NA	0.461045	8.75242e-15	NA	NA
SLC22A5	NA	NA	NA	NA	NA	NA	NA	NA	NA	NA	NA	NA	NA	Esophagus_Gastroesophageal_Junction	2.24802e-06	0.000867736	4.72975	2.63239e-18	1.50481e-15	8.72626	NA	NA	NA	NA	NA	NA	0	0	1	0	1	NA	NA	NA	NA	2.2761	-8.54186	NA	NA	NA	NA	NA	NA	0.0228398	1.32073e-17	NA	NA	NA	NA	NA	NA	0.455356	7.23516e-15	NA	NA
SLC22A5	NA	NA	NA	NA	NA	NA	NA	NA	NA	NA	NA	NA	NA	Heart_Atrial_Appendage	2.24802e-06	0.000881341	4.72975	2.63239e-18	1.71267e-15	8.72626	NA	NA	NA	NA	NA	NA	0	0	1	0	1	NA	NA	NA	NA	2.2761	-8.54186	NA	NA	NA	NA	NA	NA	0.0228398	1.32073e-17	NA	NA	NA	NA	NA	NA	0.457014	8.22702e-15	NA	NA
SLC22A5	NA	NA	NA	NA	NA	NA	NA	NA	NA	NA	NA	NA	NA	Heart_Left_Ventricle	2.24802e-06	0.000848859	4.72975	2.63239e-18	1.63462e-15	8.72626	NA	NA	NA	NA	NA	NA	0	0	1	0	1	NA	NA	NA	NA	2.2761	-8.54186	NA	NA	NA	NA	NA	NA	0.0228398	1.32073e-17	NA	NA	NA	NA	NA	NA	0.472468	7.06869e-15	NA	NA
SLC22A5	NA	NA	NA	NA	NA	NA	NA	NA	NA	NA	NA	NA	NA	Lung	2.24802e-06	0.000693255	4.72975	2.63239e-18	1.53083e-15	8.72626	NA	NA	NA	NA	NA	NA	0	0	1	0	1	NA	NA	NA	NA	2.2761	-8.54186	NA	NA	NA	NA	NA	NA	0.0228398	1.32073e-17	NA	NA	NA	NA	NA	NA	0.453005	8.46758e-15	NA	NA
SLC22A5	NA	NA	NA	NA	NA	NA	NA	NA	NA	NA	NA	NA	NA	Minor_Salivary_Gland	2.24802e-06	0.000894903	-4.72975	2.63239e-18	2.07463e-15	-8.72626	NA	NA	NA	NA	NA	NA	0	0	1	0	1	NA	NA	NA	NA	-2.2761	8.54186	NA	NA	NA	NA	NA	NA	0.0228398	1.32073e-17	NA	NA	NA	NA	NA	NA	0.447855	1.04723e-14	NA	NA
SLC22A5	NA	NA	NA	NA	NA	NA	NA	NA	NA	NA	NA	NA	NA	Ovary	2.24802e-06	0.000919165	4.72975	2.63239e-18	2.35431e-15	8.72626	NA	NA	NA	NA	NA	NA	0	0	1	0	1	NA	NA	NA	NA	2.2761	-8.54186	NA	NA	NA	NA	NA	NA	0.0228398	1.32073e-17	NA	NA	NA	NA	NA	NA	0.444675	1.00008e-14	NA	NA
SLC22A5	NA	NA	NA	NA	NA	NA	NA	NA	NA	NA	NA	NA	NA	Prostate	2.24802e-06	0.000919675	4.72975	2.63239e-18	1.54704e-15	8.72626	NA	NA	NA	NA	NA	NA	0	0	1	0	1	NA	NA	NA	NA	2.2761	-8.54186	NA	NA	NA	NA	NA	NA	0.0228398	1.32073e-17	NA	NA	NA	NA	NA	NA	0.454754	8.47238e-15	NA	NA
SLC22A5	NA	NA	NA	NA	NA	NA	NA	NA	NA	NA	NA	NA	NA	Small_Intestine_Terminal_Ileum	2.24802e-06	0.000895881	-4.72975	2.63239e-18	2.16504e-15	-8.72626	NA	NA	NA	NA	NA	NA	0	0	1	0	1	NA	NA	NA	NA	-2.2761	8.54186	NA	NA	NA	NA	NA	NA	0.0228398	1.32073e-17	NA	NA	NA	NA	NA	NA	0.460447	9.39748e-15	NA	NA
SLC22A5	NA	NA	NA	NA	NA	NA	NA	NA	NA	NA	NA	NA	NA	Stomach	2.24802e-06	0.000847513	4.72975	2.63239e-18	1.9351e-15	8.72626	NA	NA	NA	NA	NA	NA	0	0	1	0	1	NA	NA	NA	NA	2.2761	-8.54186	NA	NA	NA	NA	NA	NA	0.0228398	1.32073e-17	NA	NA	NA	NA	NA	NA	0.455212	1.04195e-14	NA	NA
SLC22A5	NA	NA	NA	NA	NA	NA	NA	NA	NA	NA	NA	NA	NA	Uterus	2.24802e-06	0.000781985	-4.72975	2.63239e-18	2.0831e-15	-8.72626	NA	NA	NA	NA	NA	NA	0	0	1	0	1	NA	NA	NA	NA	-2.2761	8.54186	NA	NA	NA	NA	NA	NA	0.0228398	1.32073e-17	NA	NA	NA	NA	NA	NA	0.437342	9.56746e-15	NA	NA
SLC22A5	NA	NA	NA	NA	NA	NA	NA	NA	NA	NA	NA	NA	NA	Vagina	2.24802e-06	0.00103214	4.72975	2.63239e-18	2.28137e-15	8.72626	NA	NA	NA	NA	NA	NA	0	0	1	0	1	NA	NA	NA	NA	2.2761	-8.54186	NA	NA	NA	NA	NA	NA	0.0228398	1.32073e-17	NA	NA	NA	NA	NA	NA	0.466024	9.65558e-15	NA	NA
SLC22A5	NA	NA	NA	NA	NA	NA	NA	NA	NA	NA	NA	NA	NA	smultixcan	2.24802e-06	0.000823128	8.88178e-17	2.63239e-18	1.77792e-15	-1.77636e-16	NA	NA	NA	NA	NA	NA	0	0	1	0	1	NA	NA	NA	NA	-0.133385	8.88178e-17	NA	NA	NA	NA	NA	NA	0.0278624	1.32073e-17	NA	NA	NA	NA	NA	NA	0.477446	8.54017e-15	NA	NA
SLC9A3-AS1	NA	NA	NA	NA	NA	NA	NA	NA	NA	NA	NA	NA	NA	Brain_Cortex	3.49101e-05	0.0099566	-4.13882	0.000124379	0.00859252	-3.83733	NA	NA	NA	NA	NA	NA	0	0	1	0	1	NA	NA	NA	NA	-3.46894	2.64467	NA	NA	NA	NA	NA	NA	0.000522517	0.00817707	NA	NA	NA	NA	NA	NA	0.0743984	0.108076	NA	NA
SLC9A3-AS1	NA	NA	NA	NA	NA	NA	NA	NA	NA	NA	NA	NA	NA	Colon_Transverse	2.86104e-05	0.00803641	-4.18425	0.000104141	0.00722801	-3.88074	NA	NA	NA	NA	NA	NA	0	0	1	0	1	NA	NA	NA	NA	-3.50646	2.67535	NA	NA	NA	NA	NA	NA	0.000454103	0.00746514	NA	NA	NA	NA	NA	NA	0.0701354	0.0997975	NA	NA
SLC9A3-AS1	NA	NA	NA	NA	NA	NA	NA	NA	NA	NA	NA	NA	NA	Esophagus_Mucosa	2.39169e-05	0.00629397	-4.22479	0.000110821	0.007732	-3.86559	NA	NA	NA	NA	NA	NA	0	0	1	0	1	NA	NA	NA	NA	-3.56347	2.63335	NA	NA	NA	NA	NA	NA	0.000365979	0.00845482	NA	NA	NA	NA	NA	NA	0.0515368	0.106863	NA	NA
SLC9A3-AS1	NA	NA	NA	NA	NA	NA	NA	NA	NA	NA	NA	NA	NA	Prostate	2.48684e-05	0.00628623	-4.21599	0.000109643	0.0072213	-3.8682	NA	NA	NA	NA	NA	NA	0	0	1	0	1	NA	NA	NA	NA	-3.5514	2.64159	NA	NA	NA	NA	NA	NA	0.000383186	0.00825191	NA	NA	NA	NA	NA	NA	0.0588146	0.107686	NA	NA
SLC9A3-AS1	NA	NA	NA	NA	NA	NA	NA	NA	NA	NA	NA	NA	NA	Skin_Not_Sun_Exposed_Suprapubic	2.74788e-05	0.00638974	-4.19341	0.000116939	0.00780604	-3.85246	NA	NA	NA	NA	NA	NA	0	0	1	0	1	NA	NA	NA	NA	-3.53021	2.63385	NA	NA	NA	NA	NA	NA	0.000415233	0.00844239	NA	NA	NA	NA	NA	NA	0.0606653	0.106274	NA	NA
SLC9A3-AS1	NA	NA	NA	NA	NA	NA	NA	NA	NA	NA	NA	NA	NA	Testis	2.34269e-05	0.00834384	-4.22944	0.000104375	0.00859313	-3.88019	NA	NA	NA	NA	NA	NA	0	0	1	0	1	NA	NA	NA	NA	-3.5672	2.63379	NA	NA	NA	NA	NA	NA	0.000360819	0.0084437	NA	NA	NA	NA	NA	NA	0.0726131	0.112361	NA	NA
SLC9A3-AS1	NA	NA	NA	NA	NA	NA	NA	NA	NA	NA	NA	NA	NA	smultixcan	6.15086e-06	0.00199553	0.860195	9.90355e-07	0.000174324	0.889087	NA	NA	NA	NA	NA	NA	0	0	1	0	1	NA	NA	NA	NA	0.792287	-0.370614	NA	NA	NA	NA	NA	NA	0.000303916	0.000613074	NA	NA	NA	NA	NA	NA	0.0524368	0.0174491	NA	NA
TDRD10	NA	NA	NA	NA	NA	NA	NA	NA	NA	NA	NA	NA	NA	Brain_Amygdala	1.62174e-05	0.00537306	-4.31147	0.000134798	0.0095277	-3.81752	NA	NA	NA	NA	NA	NA	0	0	1	0	1	NA	NA	NA	NA	-3.72117	2.50996	NA	NA	NA	NA	NA	NA	0.0001983	0.0120746	NA	NA	NA	NA	NA	NA	0.0411908	0.14818	NA	NA
THBS3-AS1	NA	NA	NA	NA	NA	NA	NA	NA	NA	NA	NA	NA	NA	Brain_Substantia_nigra	2.36629e-12	2.91425e-09	-7.011	4.38159e-05	0.00509887	-4.08638	NA	NA	NA	NA	NA	NA	0	0	1	0	1	NA	NA	NA	NA	-7.01693	1.19336	NA	NA	NA	NA	NA	NA	2.26795e-12	0.232727	NA	NA	NA	NA	NA	NA	3.46335e-09	0.63009	NA	NA
THBS3-AS1	NA	NA	NA	NA	NA	NA	NA	NA	NA	NA	NA	NA	NA	smultixcan	2.36629e-12	3.90523e-09	-7.011	4.38159e-05	0.00364515	-4.08638	NA	NA	NA	NA	NA	NA	0	0	1	0	1	NA	NA	NA	NA	-7.01693	1.19336	NA	NA	NA	NA	NA	NA	2.26795e-12	0.232727	NA	NA	NA	NA	NA	NA	6.27031e-09	0.586877	NA	NA
TNS1	NA	NA	NA	NA	NA	NA	NA	NA	NA	NA	NA	NA	NA	Heart_Left_Ventricle	3.28926e-05	0.00857595	-4.15246	1.88821e-05	0.00195418	-4.27772	NA	NA	NA	NA	NA	NA	0	0	1	0	1	NA	NA	NA	NA	-3.32321	3.20567	NA	NA	NA	NA	NA	NA	0.000889871	0.00134746	NA	NA	NA	NA	NA	NA	0.11051	0.0348432	NA	NA
TNS1	NA	NA	NA	NA	NA	NA	NA	NA	NA	NA	NA	NA	NA	Uterus	3.28926e-05	0.0079809	-4.15246	1.88821e-05	0.00210122	-4.27772	NA	NA	NA	NA	NA	NA	0	0	1	0	1	NA	NA	NA	NA	-3.32321	3.20471	NA	NA	NA	NA	NA	NA	0.000889871	0.001352	NA	NA	NA	NA	NA	NA	0.104092	0.0321319	NA	NA
TOMM40L	NA	NA	NA	NA	NA	NA	NA	NA	NA	NA	NA	NA	NA	Adrenal_Gland	1.12407e-05	0.00347661	4.39182	5.14541e-11	2.2213e-08	6.56667	NA	NA	NA	NA	NA	NA	0	0	1	0	1	NA	NA	NA	NA	2.69611	-5.98708	NA	NA	NA	NA	NA	NA	0.00701537	2.13642e-09	NA	NA	NA	NA	NA	NA	0.319751	5.02706e-07	NA	NA
TOMM40L	NA	NA	NA	NA	NA	NA	NA	NA	NA	NA	NA	NA	NA	Artery_Aorta	1.12407e-05	0.0036021	4.39182	5.14541e-11	1.81609e-08	6.56667	NA	NA	NA	NA	NA	NA	0	0	1	0	1	NA	NA	NA	NA	2.69611	-5.98708	NA	NA	NA	NA	NA	NA	0.00701537	2.13642e-09	NA	NA	NA	NA	NA	NA	0.305805	4.61625e-07	NA	NA
TOMM40L	NA	NA	NA	NA	NA	NA	NA	NA	NA	NA	NA	NA	NA	Artery_Coronary	1.12407e-05	0.00399322	4.39182	5.14541e-11	1.85691e-08	6.56667	NA	NA	NA	NA	NA	NA	0	0	1	0	1	NA	NA	NA	NA	2.69611	-5.98708	NA	NA	NA	NA	NA	NA	0.00701537	2.13642e-09	NA	NA	NA	NA	NA	NA	0.311469	5.06187e-07	NA	NA
TOMM40L	NA	NA	NA	NA	NA	NA	NA	NA	NA	NA	NA	NA	NA	Artery_Tibial	1.12407e-05	0.00365748	4.39182	5.14541e-11	1.86337e-08	6.56667	NA	NA	NA	NA	NA	NA	0	0	1	0	1	NA	NA	NA	NA	2.69611	-5.98708	NA	NA	NA	NA	NA	NA	0.00701537	2.13642e-09	NA	NA	NA	NA	NA	NA	0.320808	4.84399e-07	NA	NA
TOMM40L	NA	NA	NA	NA	NA	NA	NA	NA	NA	NA	NA	NA	NA	Brain_Cerebellar_Hemisphere	1.12407e-05	0.00340696	4.39182	5.14541e-11	1.65856e-08	6.56667	NA	NA	NA	NA	NA	NA	0	0	1	0	1	NA	NA	NA	NA	2.69611	-5.98708	NA	NA	NA	NA	NA	NA	0.00701537	2.13642e-09	NA	NA	NA	NA	NA	NA	0.292985	4.72906e-07	NA	NA
TOMM40L	NA	NA	NA	NA	NA	NA	NA	NA	NA	NA	NA	NA	NA	Brain_Cerebellum	1.12407e-05	0.00334023	4.39182	5.14541e-11	1.79638e-08	6.56667	NA	NA	NA	NA	NA	NA	0	0	1	0	1	NA	NA	NA	NA	2.69611	-5.98708	NA	NA	NA	NA	NA	NA	0.00701537	2.13642e-09	NA	NA	NA	NA	NA	NA	0.304064	4.9448e-07	NA	NA
TOMM40L	NA	NA	NA	NA	NA	NA	NA	NA	NA	NA	NA	NA	NA	Brain_Cortex	1.12407e-05	0.00388084	4.39182	5.14541e-11	2.16666e-08	6.56667	NA	NA	NA	NA	NA	NA	0	0	1	0	1	NA	NA	NA	NA	2.69611	-5.98708	NA	NA	NA	NA	NA	NA	0.00701537	2.13642e-09	NA	NA	NA	NA	NA	NA	0.320451	4.9965e-07	NA	NA
TOMM40L	NA	NA	NA	NA	NA	NA	NA	NA	NA	NA	NA	NA	NA	Brain_Substantia_nigra	1.12407e-05	0.00402164	4.39182	5.14541e-11	2.69448e-08	6.56667	NA	NA	NA	NA	NA	NA	0	0	1	0	1	NA	NA	NA	NA	2.69611	-5.98708	NA	NA	NA	NA	NA	NA	0.00701537	2.13642e-09	NA	NA	NA	NA	NA	NA	0.358624	6.46942e-07	NA	NA
TOMM40L	NA	NA	NA	NA	NA	NA	NA	NA	NA	NA	NA	NA	NA	Breast_Mammary_Tissue	1.12407e-05	0.00304278	4.39182	5.14541e-11	1.73776e-08	6.56667	NA	NA	NA	NA	NA	NA	0	0	1	0	1	NA	NA	NA	NA	2.69611	-5.98708	NA	NA	NA	NA	NA	NA	0.00701537	2.13642e-09	NA	NA	NA	NA	NA	NA	0.309413	4.7661e-07	NA	NA
TOMM40L	NA	NA	NA	NA	NA	NA	NA	NA	NA	NA	NA	NA	NA	Cells_Cultured_fibroblasts	1.12407e-05	0.00361123	4.39182	5.14541e-11	1.87603e-08	6.56667	NA	NA	NA	NA	NA	NA	0	0	1	0	1	NA	NA	NA	NA	2.69611	-5.98708	NA	NA	NA	NA	NA	NA	0.00701537	2.13642e-09	NA	NA	NA	NA	NA	NA	0.300464	4.54546e-07	NA	NA
TOMM40L	NA	NA	NA	NA	NA	NA	NA	NA	NA	NA	NA	NA	NA	Cells_EBV-transformed_lymphocytes	1.12407e-05	0.00305372	4.39182	5.14541e-11	1.57759e-08	6.56667	NA	NA	NA	NA	NA	NA	0	0	1	0	1	NA	NA	NA	NA	2.69611	-5.98708	NA	NA	NA	NA	NA	NA	0.00701537	2.13642e-09	NA	NA	NA	NA	NA	NA	0.304349	4.17232e-07	NA	NA
TOMM40L	NA	NA	NA	NA	NA	NA	NA	NA	NA	NA	NA	NA	NA	Colon_Sigmoid	1.12407e-05	0.00361011	4.39182	5.14541e-11	1.80808e-08	6.56667	NA	NA	NA	NA	NA	NA	0	0	1	0	1	NA	NA	NA	NA	2.69611	-5.98708	NA	NA	NA	NA	NA	NA	0.00701537	2.13642e-09	NA	NA	NA	NA	NA	NA	0.322553	4.56816e-07	NA	NA
TOMM40L	NA	NA	NA	NA	NA	NA	NA	NA	NA	NA	NA	NA	NA	Colon_Transverse	1.12407e-05	0.00399212	4.39182	5.14541e-11	1.84972e-08	6.56667	NA	NA	NA	NA	NA	NA	0	0	1	0	1	NA	NA	NA	NA	2.69611	-5.98708	NA	NA	NA	NA	NA	NA	0.00701537	2.13642e-09	NA	NA	NA	NA	NA	NA	0.308504	5.17714e-07	NA	NA
TOMM40L	NA	NA	NA	NA	NA	NA	NA	NA	NA	NA	NA	NA	NA	Esophagus_Gastroesophageal_Junction	1.12407e-05	0.00358851	4.39182	5.14541e-11	1.78265e-08	6.56667	NA	NA	NA	NA	NA	NA	0	0	1	0	1	NA	NA	NA	NA	2.69611	-5.98708	NA	NA	NA	NA	NA	NA	0.00701537	2.13642e-09	NA	NA	NA	NA	NA	NA	0.304819	4.51314e-07	NA	NA
TOMM40L	NA	NA	NA	NA	NA	NA	NA	NA	NA	NA	NA	NA	NA	Esophagus_Mucosa	1.12407e-05	0.0033716	4.39182	5.14541e-11	1.87268e-08	6.56667	NA	NA	NA	NA	NA	NA	0	0	1	0	1	NA	NA	NA	NA	2.69611	-5.98708	NA	NA	NA	NA	NA	NA	0.00701537	2.13642e-09	NA	NA	NA	NA	NA	NA	0.300862	4.43541e-07	NA	NA
TOMM40L	NA	NA	NA	NA	NA	NA	NA	NA	NA	NA	NA	NA	NA	Esophagus_Muscularis	1.12407e-05	0.00371871	4.39182	5.14541e-11	1.90911e-08	6.56667	NA	NA	NA	NA	NA	NA	0	0	1	0	1	NA	NA	NA	NA	2.69611	-5.98708	NA	NA	NA	NA	NA	NA	0.00701537	2.13642e-09	NA	NA	NA	NA	NA	NA	0.306858	4.76988e-07	NA	NA
TOMM40L	NA	NA	NA	NA	NA	NA	NA	NA	NA	NA	NA	NA	NA	Heart_Atrial_Appendage	1.12407e-05	0.00379144	4.39182	5.14541e-11	2.12747e-08	6.56667	NA	NA	NA	NA	NA	NA	0	0	1	0	1	NA	NA	NA	NA	2.69611	-5.98708	NA	NA	NA	NA	NA	NA	0.00701537	2.13642e-09	NA	NA	NA	NA	NA	NA	0.309813	5.05924e-07	NA	NA
TOMM40L	NA	NA	NA	NA	NA	NA	NA	NA	NA	NA	NA	NA	NA	Heart_Left_Ventricle	1.12407e-05	0.00364677	4.39182	5.14541e-11	2.03531e-08	6.56667	NA	NA	NA	NA	NA	NA	0	0	1	0	1	NA	NA	NA	NA	2.69611	-5.98708	NA	NA	NA	NA	NA	NA	0.00701537	2.13642e-09	NA	NA	NA	NA	NA	NA	0.32352	5.17552e-07	NA	NA
TOMM40L	NA	NA	NA	NA	NA	NA	NA	NA	NA	NA	NA	NA	NA	Lung	1.12407e-05	0.00279884	4.39182	5.14541e-11	1.7705e-08	6.56667	NA	NA	NA	NA	NA	NA	0	0	1	0	1	NA	NA	NA	NA	2.69611	-5.98708	NA	NA	NA	NA	NA	NA	0.00701537	2.13642e-09	NA	NA	NA	NA	NA	NA	0.296512	4.92381e-07	NA	NA
TOMM40L	NA	NA	NA	NA	NA	NA	NA	NA	NA	NA	NA	NA	NA	Nerve_Tibial	1.12407e-05	0.00327151	4.39182	5.14541e-11	1.72023e-08	6.56667	NA	NA	NA	NA	NA	NA	0	0	1	0	1	NA	NA	NA	NA	2.69611	-5.98708	NA	NA	NA	NA	NA	NA	0.00701537	2.13642e-09	NA	NA	NA	NA	NA	NA	0.307124	4.88057e-07	NA	NA
TOMM40L	NA	NA	NA	NA	NA	NA	NA	NA	NA	NA	NA	NA	NA	Ovary	1.12407e-05	0.0035801	4.39182	5.14541e-11	2.21243e-08	6.56667	NA	NA	NA	NA	NA	NA	0	0	1	0	1	NA	NA	NA	NA	2.69611	-5.98708	NA	NA	NA	NA	NA	NA	0.00701537	2.13642e-09	NA	NA	NA	NA	NA	NA	0.295035	5.1866e-07	NA	NA
TOMM40L	NA	NA	NA	NA	NA	NA	NA	NA	NA	NA	NA	NA	NA	Pituitary	1.12407e-05	0.00380294	4.39182	5.14541e-11	2.17027e-08	6.56667	NA	NA	NA	NA	NA	NA	0	0	1	0	1	NA	NA	NA	NA	2.69611	-5.98708	NA	NA	NA	NA	NA	NA	0.00701537	2.13642e-09	NA	NA	NA	NA	NA	NA	0.315743	4.93217e-07	NA	NA
TOMM40L	NA	NA	NA	NA	NA	NA	NA	NA	NA	NA	NA	NA	NA	Prostate	1.12407e-05	0.00346035	-4.39182	5.14541e-11	1.85102e-08	-6.56667	NA	NA	NA	NA	NA	NA	0	0	1	0	1	NA	NA	NA	NA	-2.69611	5.98708	NA	NA	NA	NA	NA	NA	0.00701537	2.13642e-09	NA	NA	NA	NA	NA	NA	0.30105	5.02842e-07	NA	NA
TOMM40L	NA	NA	NA	NA	NA	NA	NA	NA	NA	NA	NA	NA	NA	Skin_Sun_Exposed_Lower_leg	1.12407e-05	0.00333628	4.39182	5.14541e-11	1.87238e-08	6.56667	NA	NA	NA	NA	NA	NA	0	0	1	0	1	NA	NA	NA	NA	2.69611	-5.98708	NA	NA	NA	NA	NA	NA	0.00701537	2.13642e-09	NA	NA	NA	NA	NA	NA	0.299171	4.59125e-07	NA	NA
TOMM40L	NA	NA	NA	NA	NA	NA	NA	NA	NA	NA	NA	NA	NA	Spleen	1.12407e-05	0.00334522	4.39182	5.14541e-11	1.91793e-08	6.56667	NA	NA	NA	NA	NA	NA	0	0	1	0	1	NA	NA	NA	NA	2.69611	-5.98708	NA	NA	NA	NA	NA	NA	0.00701537	2.13642e-09	NA	NA	NA	NA	NA	NA	0.296414	4.70282e-07	NA	NA
TOMM40L	NA	NA	NA	NA	NA	NA	NA	NA	NA	NA	NA	NA	NA	Testis	1.12407e-05	0.00471383	4.39182	5.14541e-11	2.25822e-08	6.56667	NA	NA	NA	NA	NA	NA	0	0	1	0	1	NA	NA	NA	NA	2.69611	-5.98708	NA	NA	NA	NA	NA	NA	0.00701537	2.13642e-09	NA	NA	NA	NA	NA	NA	0.340407	5.47233e-07	NA	NA
TOMM40L	NA	NA	NA	NA	NA	NA	NA	NA	NA	NA	NA	NA	NA	Uterus	1.12407e-05	0.00321328	4.39182	5.14541e-11	2.07428e-08	6.56667	NA	NA	NA	NA	NA	NA	0	0	1	0	1	NA	NA	NA	NA	2.69611	-5.98708	NA	NA	NA	NA	NA	NA	0.00701537	2.13642e-09	NA	NA	NA	NA	NA	NA	0.302525	5.11815e-07	NA	NA
TOMM40L	NA	NA	NA	NA	NA	NA	NA	NA	NA	NA	NA	NA	NA	Vagina	1.12407e-05	0.00405998	4.39182	5.14541e-11	2.13674e-08	6.56667	NA	NA	NA	NA	NA	NA	0	0	1	0	1	NA	NA	NA	NA	2.69611	-5.98708	NA	NA	NA	NA	NA	NA	0.00701537	2.13642e-09	NA	NA	NA	NA	NA	NA	0.32111	5.58839e-07	NA	NA
TOMM40L	NA	NA	NA	NA	NA	NA	NA	NA	NA	NA	NA	NA	NA	smultixcan	1.12407e-05	0.00326181	4.07812	5.14541e-11	1.97123e-08	6.09762	NA	NA	NA	NA	NA	NA	0	0	1	0	1	NA	NA	NA	NA	2.50353	-5.55943	NA	NA	NA	NA	NA	NA	0.00701537	2.13642e-09	NA	NA	NA	NA	NA	NA	0.298716	4.74308e-07	NA	NA
RSPO2	NA	NA	NA	NA	NA	NA	NA	NA	NA	NA	NA	NA	NA	NA	NA	NA	NA	NA	NA	NA	4.3e-06	0.00138568	4.59613	1.22e-07	1.94329e-05	5.2904	0	0	0	1	1	NA	NA	NA	NA	NA	NA	2.4002	-4.2579	NA	NA	NA	NA	NA	NA	0.016384	2.06e-05	NA	NA	NA	NA	NA	NA	0.438449	0.00134209

### Sheet: T11.magma_gene_set
Table 11. Gene set analysis based on DDx-derived GWAS using MAGMA
Significantly associated gene sets at FDR threshold 0.05 were highlighted. FDR for each gene set was estimated by MAGMA based on DDx-derived GWAS or original GWAS of two compared traits
Gene_set	P_DDx	FDR_DDx	P_A2	FDR_A2	P_Asthma	FDR_Asthma
GOBP_RESPONSE_TO_TYPE_III_INTERFERON	3.5229e-07	0.00299517	5.8466e-06	0.0142022	0.11978	0.554919
NIKOLSKY_BREAST_CANCER_1Q21_AMPLICON	1.9906e-07	0.00299517	3.7952e-10	6.45336e-06	0.077941	0.471908
GOCC_CHROMOSOME	2.2399e-06	0.00476091	0.022644	0.809433	1.0425e-07	3.77185e-05
GOMF_DNA_BINDING_TRANSCRIPTION_FACTOR_ACTIVITY	1.3418e-06	0.00476091	0.016199	0.781491	3.121e-08	1.39665e-05
GOMF_TRANSCRIPTION_REGULATOR_ACTIVITY	1.3231e-06	0.00476091	0.013077	0.743064	4.1072e-10	3.37825e-07
REACTOME_MAPK1_ERK2_ACTIVATION	1.9665e-06	0.00476091	0.00089989	0.328223	2.3159e-05	0.00254077
WP_IMMUNE_RESPONSE_TO_TUBERCULOSIS	1.9724e-06	0.00476091	1.5467e-07	0.000699885	0.0079899	0.151769
WP_LUNG_FIBROSIS	2.034e-06	0.00476091	0.00041486	0.235143	0.0080259	0.151876
CHEN_HOXA5_TARGETS_6HR_DN	3.9313e-06	0.00742754	0.010449	0.716431	0.7229	0.909672
WP_OVERVIEW_OF_INTERFERONSMEDIATED_SIGNALING_PATHWAY	4.5737e-06	0.00777712	2.231e-07	0.000758718	0.58185	0.865556
GOMF_SEQUENCE_SPECIFIC_DNA_BINDING	5.3375e-06	0.0082508	0.0095518	0.711688	1.363e-07	4.63556e-05
GOBP_MESODERM_DEVELOPMENT	6.0519e-06	0.00857554	0.00065966	0.287612	0.0003534	0.0184869
BIOCARTA_STAT3_PATHWAY	1.1832e-05	0.0146441	0.00099258	0.329507	0.0031311	0.0830645
GOMF_GROWTH_HORMONE_RECEPTOR_BINDING	1.2057e-05	0.0146441	0.00056229	0.273177	0.013334	0.19855
BIOCARTA_IL22BP_PATHWAY	1.3042e-05	0.0147844	0.00032168	0.218794	1.7789e-05	0.00217627
REACTOME_DEFECTIVE_CSF2RB_CAUSES_SMDP5	1.9592e-05	0.0195966	3.9859e-08	0.000338881	0.20118	0.663512
WP_TH17_CELL_DIFFERENTIATION_PATHWAY	1.9479e-05	0.0195966	0.044566	0.868381	7.8402e-14	4.44409e-10
REACTOME_INTERLEUKIN_6_SIGNALING	2.3866e-05	0.0225454	0.0074251	0.651079	0.00010438	0.00755311
REACTOME_DISEASES_ASSOCIATED_WITH_SURFACTANT_METABOLISM	2.8211e-05	0.0228428	1.6464e-07	0.000699885	0.30183	0.746894
TAKEDA_TARGETS_OF_NUP98_HOXA9_FUSION_3D_UP	2.7183e-05	0.0228428	0.0054495	0.639057	0.10479	0.53192
WP_TYPE_III_INTERFERON_SIGNALING	2.6922e-05	0.0228428	2.8096e-05	0.0367496	0.05296	0.398846
GOBP_T_HELPER_17_TYPE_IMMUNE_RESPONSE	3.2667e-05	0.0241509	0.0071691	0.651079	0.00014202	0.00928865
WP_TYPE_I_INTERFERON_INDUCTION_AND_SIGNALING_DURING_SARSCOV2_INFECTION	3.1564e-05	0.0241509	4.5993e-05	0.0558618	0.66493	0.891178
REACTOME_MAPK3_ERK1_ACTIVATION	5.4906e-05	0.0389009	0.0037244	0.554387	2.3614e-06	0.000483802
ACEVEDO_LIVER_CANCER_WITH_H3K9ME3_DN	6.3353e-05	0.0430902	0.025041	0.820144	0.082279	0.4833
GOMF_DNA_BINDING_TRANSCRIPTION_ACTIVATOR_ACTIVITY	6.6604e-05	0.0434748	0.31719	0.999999	2.7611e-07	8.23728e-05
GOMF_RNA_POLYMERASE_II_TRANSCRIPTION_REGULATORY_REGION_SEQUENCE_SPECIFIC_DNA_BINDING	6.9032e-05	0.0434748	0.035809	0.83815	9.2511e-06	0.00134457
HUMMEL_BURKITTS_LYMPHOMA_UP	7.6713e-05	0.0449803	0.01808	0.790664	0.88621	0.957917
WP_MEASLES_VIRUS_INFECTION	7.4106e-05	0.0449803	0.0018111	0.456175	0.0079369	0.151139
REACTOME_CD209_DC_SIGN_SIGNALING	0.00010773	0.0610614	0.00025707	0.190053	0.74055	0.913798
GOBP_NATURAL_KILLER_CELL_PROLIFERATION	0.00013564	0.0744007	0.016181	0.781491	0.044262	0.369116
BIOCARTA_IFNA_PATHWAY	0.00020157	0.0897157	1.3549e-05	0.022943	0.3423	0.769551
GOBP_INTERLEUKIN_4_PRODUCTION	0.00017293	0.0897157	0.10251	0.947326	1.3466e-06	0.000297389
GOBP_MESODERM_MORPHOGENESIS	0.00019638	0.0897157	0.0032488	0.546956	0.01487	0.211328
GOBP_POSITIVE_REGULATION_OF_MIRNA_METABOLIC_PROCESS	0.00017961	0.0897157	0.019677	0.796115	0.0019392	0.0608415
GOBP_REGULATION_OF_MIRNA_METABOLIC_PROCESS	0.00020577	0.0897157	0.012492	0.734925	0.00072298	0.0305069
GOBP_SURFACTANT_HOMEOSTASIS	0.00018136	0.0897157	1.0076e-05	0.0214165	0.62382	0.879299
REACTOME_SYNTHESIS_OF_IP3_AND_IP4_IN_THE_CYTOSOL	0.00019393	0.0897157	0.029396	0.820144	0.048984	0.384033
WP_NETWORK_MAP_OF_SARSCOV2_SIGNALING_PATHWAY	0.0001943	0.0897157	0.11117	0.95162	0.0022502	0.0668962
GOBP_MIRNA_METABOLIC_PROCESS	0.00021235	0.09027	0.058462	0.908785	0.0048276	0.109566
GOBP_INTERFERON_MEDIATED_SIGNALING_PATHWAY	0.00023483	0.0904273	9.4888e-05	0.0948351	0.38114	0.788464
GOCC_ALVEOLAR_LAMELLAR_BODY	0.00023092	0.0904273	5.6928e-05	0.0645336	0.19184	0.653829
GOCC_CHROMOSOMAL_REGION	0.00023282	0.0904273	0.02899	0.820144	0.02396	0.273987
GOCC_MITOCHONDRIAL_PROTON_TRANSPORTING_ATP_SYNTHASE_COMPLEX_COUPLING_FACTOR_F_O	0.00023931	0.0904273	0.0053385	0.639057	0.45304	0.820704
GOMF_TRANSCRIPTION_COREGULATOR_BINDING	0.00022253	0.0904273	0.044795	0.868381	4.2286e-07	0.000115801
GOBP_REGULATION_OF_NATURAL_KILLER_CELL_PROLIFERATION	0.0002603	0.0946001	0.0034628	0.550741	0.1835	0.644241
SHEDDEN_LUNG_CANCER_GOOD_SURVIVAL_A4	0.00026148	0.0946001	0.00061956	0.28473	0.56512	0.861113
GOBP_ADAPTIVE_IMMUNE_RESPONSE_BASED_ON_SOMATIC_RECOMBINATION_OF_IMMUNE_RECEPTORS_BUILT_FROM_IMMUNOGLOBULIN_SUPERFAMILY_DOMAINS	0.00027189	0.096317	0.19058	0.984013	3.0679e-08	1.39665e-05
GOBP_REGULATION_OF_MIRNA_TRANSCRIPTION	0.0003068	0.100324	0.018188	0.792725	0.0040304	0.0988348
GOBP_SMOOTHENED_SIGNALING_PATHWAY	0.00029235	0.100324	0.0068404	0.651079	0.70327	0.903119
PID_IL27_PATHWAY	0.00029997	0.100324	0.00051135	0.263485	0.0049163	0.110584
WP_FAMILIAL_HYPERLIPIDEMIA_TYPE_4	0.0003052	0.100324	1.4715e-05	0.022943	0.6218	0.879244
CHUANG_OXIDATIVE_STRESS_RESPONSE_DN	0.00031598	0.101376	0.010032	0.711688	0.45912	0.822275
BENPORATH_ES_CORE_NINE_CORRELATED	0.00034253	0.105971	0.0032865	0.547879	0.048667	0.382502
GOBP_POLYOL_TRANSMEMBRANE_TRANSPORT	0.00035523	0.105971	0.019733	0.796115	0.18718	0.648797
GOCC_PROTON_TRANSPORTING_ATP_SYNTHASE_COMPLEX_COUPLING_FACTOR_F_O	0.00035196	0.105971	0.014738	0.760753	0.52408	0.847116
ZHANG_BREAST_CANCER_PROGENITORS_DN	0.0003479	0.105971	0.0037497	0.554387	0.35459	0.775926
BLANCO_MELO_COVID19_SARS_COV_2_INFECTION_A594_ACE2_EXPRESSING_CELLS_UP	0.00036878	0.106284	0.014443	0.75334	0.07482	0.46421
GOBP_POSITIVE_REGULATION_OF_NATURAL_KILLER_CELL_PROLIFERATION	0.00036474	0.106284	0.0056298	0.640071	0.057316	0.412745
RADMACHER_AML_PROGNOSIS	0.00038304	0.108554	0.30829	0.999999	0.16647	0.626148
WP_RESISTIN_AS_A_REGULATOR_OF_INFLAMMATION	0.00040864	0.11391	0.18474	0.981647	0.029751	0.307766
REACTOME_REGULATION_OF_IFNA_IFNB_SIGNALING	0.00041543	0.113935	9.4041e-07	0.00266512	0.33547	0.765727
GOBP_GLYCEROL_TRANSMEMBRANE_TRANSPORT	0.00044342	0.117811	0.024678	0.820144	0.037103	0.340311
GOMF_GLYCEROL_TRANSMEMBRANE_TRANSPORTER_ACTIVITY	0.00044342	0.117811	0.024678	0.820144	0.037103	0.340311
GOBP_RESPONSE_TO_CARBOHYDRATE	0.00047011	0.122981	0.011597	0.731925	0.046708	0.377813
REACTOME_INTERLEUKIN_20_FAMILY_SIGNALING	0.00048365	0.124606	0.0010321	0.329507	0.0031631	0.0835225
GOCC_LAMELLAR_BODY	0.00049674	0.126068	0.00022187	0.171485	0.065397	0.435845
PID_SMAD2_3NUCLEAR_PATHWAY	0.00051088	0.12775	0.29639	0.999999	0.00035305	0.0184869
GOCC_PROTON_TRANSPORTING_ATP_SYNTHASE_COMPLEX	0.00053374	0.131532	0.0076874	0.656867	0.59308	0.869017
GOBP_DENTATE_GYRUS_DEVELOPMENT	0.00055323	0.132098	0.030995	0.822978	0.45846	0.821681
GOBP_NEGATIVE_REGULATION_OF_INTRACELLULAR_ESTROGEN_RECEPTOR_SIGNALING_PATHWAY	0.00056711	0.132098	0.085041	0.931886	0.016437	0.223788
REACTOME_CELL_CYCLE	0.00056311	0.132098	0.031589	0.822978	0.24968	0.70505
WP_DEVELOPMENT_AND_HETEROGENEITY_OF_THE_ILC_FAMILY	0.00055041	0.132098	0.60961	0.999999	8.3884e-13	1.78306e-09
GOBP_ANTERIOR_POSTERIOR_PATTERN_SPECIFICATION	0.00066209	0.144336	0.011173	0.729543	0.057648	0.413456
GOBP_CELLULAR_RESPONSE_TO_VIRUS	0.00065162	0.144336	0.017159	0.786446	0.087197	0.495805
REACTOME_INTERLEUKIN_27_SIGNALING	0.00065129	0.144336	0.0010658	0.329507	0.38523	0.790041
WP_NCRNAS_INVOLVED_IN_STAT3_SIGNALING_IN_HEPATOCELLULAR_CARCINOMA	0.00064723	0.144336	0.0060049	0.651079	0.0097656	0.167642
WP_SEROTONIN_RECEPTOR_467_AND_NR3C_SIGNALING	0.00065894	0.144336	0.014121	0.750019	0.016256	0.222392
BIOCARTA_IL6_PATHWAY	0.00070505	0.149723	0.012306	0.734925	6.7116e-05	0.0054608
PID_IL23_PATHWAY	0.00073083	0.149723	0.00051049	0.263485	0.059068	0.418094
REACTOME_EXTENSION_OF_TELOMERES	0.00072842	0.149723	0.029348	0.820144	0.011903	0.186382
REACTOME_PLATELET_ADHESION_TO_EXPOSED_COLLAGEN	0.00071535	0.149723	0.002302	0.493893	0.26538	0.718139
ROESSLER_LIVER_CANCER_METASTASIS_UP	0.00072464	0.149723	0.0076508	0.656867	0.040221	0.353269
BIOCARTA_VDR_PATHWAY	0.00074187	0.150176	0.021261	0.802397	0.071184	0.452965
GOBP_RELAXATION_OF_SMOOTH_MUSCLE	0.00076296	0.152628	0.04404	0.868381	0.028901	0.303371
GOBP_HEMOPOIESIS	0.00084063	0.155009	0.24063	0.999999	4.831e-07	0.000128361
GOBP_MAMMARY_GLAND_DEVELOPMENT	0.00082228	0.155009	0.10737	0.95162	0.00087698	0.0349252
GOCC_DNA_RECOMBINASE_MEDIATOR_COMPLEX	0.00082825	0.155009	0.0073134	0.651079	0.25916	0.714111
GOMF_CYTOKINE_RECEPTOR_BINDING	0.00084779	0.155009	0.42217	0.999999	0.00039384	0.0194168
GOMF_POLYOL_TRANSMEMBRANE_TRANSPORTER_ACTIVITY	0.0008021	0.155009	0.024678	0.820144	0.15875	0.615211
REACTOME_INFECTIOUS_DISEASE	0.00082801	0.155009	0.0021499	0.487425	0.0095213	0.16636
TAKEDA_TARGETS_OF_NUP98_HOXA9_FUSION_8D_UP	0.00084423	0.155009	0.022233	0.805506	0.16692	0.626905
WP_NEUROINFLAMMATION_AND_GLUTAMATERGIC_SIGNALING	0.00084368	0.155009	0.051435	0.891155	0.0060334	0.125733
CAFFAREL_RESPONSE_TO_THC_24HR_5_DN	0.00089383	0.159289	0.12193	0.95452	0.98656	0.992592
GOBP_RESPONSE_TO_TYPE_I_INTERFERON	0.00088298	0.159289	0.0010593	0.329507	0.69673	0.900022
REACTOME_DEVELOPMENTAL_BIOLOGY	0.0008993	0.159289	0.021402	0.802397	0.16294	0.619981
BIOCARTA_IFNG_PATHWAY	0.0011651	0.160067	0.00046718	0.256256	0.004386	0.104022
DACOSTA_UV_RESPONSE_VIA_ERCC3_DN	0.0010752	0.160067	0.01222	0.734925	5.3895e-05	0.00469992
GOBERT_CORE_OLIGODENDROCYTE_DIFFERENTIATION	0.0010053	0.160067	0.018088	0.790664	0.077185	0.470104
GOBP_NEGATIVE_REGULATION_OF_DENDRITE_DEVELOPMENT	0.00095721	0.160067	0.00010039	0.0948351	0.23743	0.696634
GOBP_NEGATIVE_REGULATION_OF_GENE_EXPRESSION	0.001098	0.160067	0.2146	0.997961	0.00025301	0.0144863
GOBP_POSITIVE_REGULATION_OF_INTERLEUKIN_17_PRODUCTION	0.00096807	0.160067	0.0079953	0.666723	0.31771	0.754035
GOBP_POSITIVE_REGULATION_OF_NUCLEOCYTOPLASMIC_TRANSPORT	0.0011861	0.160067	0.012468	0.734925	0.13912	0.586411
GOBP_RECEPTOR_SIGNALING_PATHWAY_VIA_STAT	0.00092249	0.160067	0.019936	0.796115	0.0011922	0.0425018
GOBP_REGULATION_OF_MESODERM_DEVELOPMENT	0.0011225	0.160067	0.0070461	0.651079	0.4957	0.835883
GOBP_RESPONSE_TO_INTERLEUKIN_17	0.00094907	0.160067	0.00083696	0.326005	0.28333	0.734343
GOCC_CHROMOSOME_CENTROMERIC_REGION	0.00098924	0.160067	0.07037	0.920152	0.16795	0.62809
GOCC_MULTIVESICULAR_BODY_LUMEN	0.0011006	0.160067	7.6798e-05	0.0816171	0.26644	0.719748
GOMF_HORMONE_RECEPTOR_BINDING	0.00098006	0.160067	0.0098584	0.711688	0.19819	0.659922
GOMF_NADPLUS_NUCLEOSIDASE_ACTIVITY	0.0011452	0.160067	0.31408	0.999999	4.4475e-09	2.8011e-06
GOMF_UREA_TRANSMEMBRANE_TRANSPORTER_ACTIVITY	0.0010336	0.160067	0.00028982	0.205337	0.94636	0.976282
KEGG_PATHWAYS_IN_CANCER	0.0010971	0.160067	0.1551	0.968856	0.0016951	0.0553266
KEGG_VASOPRESSIN_REGULATED_WATER_REABSORPTION	0.0010699	0.160067	0.0036826	0.554387	0.54417	0.854108
LENAOUR_DENDRITIC_CELL_MATURATION_DN	0.0011158	0.160067	0.047511	0.878742	0.14058	0.588954
MITSIADES_RESPONSE_TO_APLIDIN_UP	0.0010586	0.160067	0.00092653	0.328223	0.060063	0.419799
NIKOLSKY_BREAST_CANCER_7P15_AMPLICON	0.0011545	0.160067	0.039651	0.863228	0.0026839	0.074797
PID_REG_GR_PATHWAY	0.0010527	0.160067	0.073845	0.921477	4.0058e-05	0.00379954
REACTOME_FACTORS_INVOLVED_IN_MEGAKARYOCYTE_DEVELOPMENT_AND_PLATELET_PRODUCTION	0.0010622	0.160067	0.053256	0.900164	0.0025114	0.071655
REACTOME_INOSITOL_PHOSPHATE_METABOLISM	0.00095524	0.160067	0.013433	0.743064	0.21777	0.681106
REACTOME_INTERLEUKIN_10_SIGNALING	0.001175	0.160067	0.15907	0.968856	2.9182e-05	0.00306321
REACTOME_RUNX3_REGULATES_BCL2L11_BIM_TRANSCRIPTION	0.0011763	0.160067	0.42086	0.999999	6.7035e-06	0.00105549
WP_IL1_AND_MEGAKARYOCYTES_IN_OBESITY	0.0011476	0.160067	0.0053463	0.639057	0.061567	0.424381
WP_PHOSPHOINOSITIDES_METABOLISM	0.0011844	0.160067	0.016772	0.781491	0.86981	0.952582
WP_TGFBETA_RECEPTOR_SIGNALING	0.0011267	0.160067	0.0528	0.898644	0.00033765	0.0179817
WP_TGFBETA_RECEPTOR_SIGNALING_IN_SKELETAL_DYSPLASIAS	0.0010799	0.160067	0.028792	0.820144	0.0016556	0.0543503
WP_ULCERATIVE_COLITIS_SIGNALING	0.0010024	0.160067	0.14364	0.965016	3.8294e-06	0.000685463
GOBP_TYROSINE_PHOSPHORYLATION_OF_STAT_PROTEIN	0.0012298	0.162935	0.094087	0.94143	0.012089	0.1878
REACTOME_CELL_CYCLE_MITOTIC	0.0012268	0.162935	0.068178	0.920152	0.36536	0.782487
WP_HOSTPATHOGEN_INTERACTION_OF_HUMAN_CORONAVIRUSES_INTERFERON_INDUCTION	0.0012361	0.162935	0.001024	0.329507	0.66323	0.89048
FAELT_B_CLL_WITH_VH_REARRANGEMENTS_UP	0.0012602	0.164834	0.00037648	0.228631	0.0066395	0.134091
GOBP_IP_10_PRODUCTION	0.0012971	0.16709	0.0031643	0.543492	0.29461	0.742529
REACTOME_SARS_COV_2_TARGETS_PDZ_PROTEINS_IN_CELL_CELL_JUNCTION	0.0012932	0.16709	0.0031127	0.540085	0.61883	0.878471
REACTOME_SARS_COV_INFECTIONS	0.0013274	0.167193	0.0093228	0.711688	0.013139	0.196597
TARTE_PLASMA_CELL_VS_PLASMABLAST_DN	0.0013158	0.167193	0.0034687	0.550741	0.10214	0.525829
ZHAN_VARIABLE_EARLY_DIFFERENTIATION_GENES_UP	0.0013209	0.167193	0.48905	0.999999	0.062243	0.426276
FOSTER_TOLERANT_MACROPHAGE_DN	0.0013612	0.169072	0.042806	0.863228	0.00050096	0.0232755
GOBP_T_HELPER_CELL_LINEAGE_COMMITMENT	0.0013622	0.169072	0.34471	0.999999	0.0012331	0.0434138
GOBP_RELAXATION_OF_MUSCLE	0.0013907	0.170297	0.069239	0.920152	0.0612	0.422879
WP_VASOPRESSINREGULATED_WATER_REABSORPTION	0.0013921	0.170297	0.0056571	0.640071	0.60064	0.871802
BOWIE_RESPONSE_TO_TAMOXIFEN	0.0014032	0.170429	0.00084358	0.326005	0.09188	0.502598
REACTOME_ALK_MUTANTS_BIND_TKIS	0.0014407	0.173742	0.0028677	0.539064	0.28917	0.738057
GOBP_GROWTH_HORMONE_RECEPTOR_SIGNALING_PATHWAY_VIA_JAK_STAT	0.0014557	0.174315	0.32462	0.999999	1.6708e-05	0.00207387
GOBP_REGULATION_OF_GENE_SILENCING_BY_RNA	0.0014819	0.176211	0.035945	0.83815	0.0081707	0.15342
LINDSTEDT_DENDRITIC_CELL_MATURATION_B	0.0015492	0.181673	0.011619	0.731925	0.00013574	0.00900477
WP_TYPE_II_INTERFERON_SIGNALING	0.0015466	0.181673	0.002803	0.539064	0.0003027	0.0166046
GOBP_REGULATION_OF_RESPONSE_TO_BIOTIC_STIMULUS	0.0015613	0.181838	0.26863	0.999999	0.083327	0.485578
KYNG_DNA_DAMAGE_DN	0.0016001	0.185089	0.06315	0.918009	0.18403	0.644446
GOBP_T_CELL_DIFFERENTIATION_INVOLVED_IN_IMMUNE_RESPONSE	0.0016558	0.190238	0.27758	0.999999	1.6355e-10	1.63031e-07
GOBP_NEGATIVE_REGULATION_OF_BIOSYNTHETIC_PROCESS	0.0017466	0.199323	0.10716	0.95162	8.0511e-09	4.41642e-06
ASTON_MAJOR_DEPRESSIVE_DISORDER_UP	0.001841	0.2005	0.06562	0.918009	0.43693	0.813444
DACOSTA_UV_RESPONSE_VIA_ERCC3_TTD_DN	0.0019102	0.2005	0.028143	0.820144	0.0027422	0.0758229
GOBP_EMBRYONIC_RETINA_MORPHOGENESIS_IN_CAMERA_TYPE_EYE	0.0017978	0.2005	0.005684	0.640071	0.12041	0.556254
GOBP_POSITIVE_REGULATION_OF_T_HELPER_17_TYPE_IMMUNE_RESPONSE	0.001876	0.2005	0.02608	0.820144	0.30439	0.748475
GOBP_RESPONSE_TO_MONOSACCHARIDE	0.0018424	0.2005	0.018989	0.795293	0.042447	0.361752
GOCC_CHROMATIN	0.0018958	0.2005	0.14727	0.966746	7.5482e-08	2.98505e-05
GOCC_NUCLEAR_PROTEIN_CONTAINING_COMPLEX	0.0018426	0.2005	0.18816	0.983684	0.0017936	0.0571387
MARTIN_VIRAL_GPCR_SIGNALING_UP	0.0019099	0.2005	0.087159	0.934459	0.014491	0.208584
PUJANA_BREAST_CANCER_LIT_INT_NETWORK	0.0017787	0.2005	0.033261	0.823377	0.0067085	0.134872
REACTOME_ORGANELLE_BIOGENESIS_AND_MAINTENANCE	0.0018777	0.2005	0.048875	0.881607	0.094823	0.50851
TENEDINI_MEGAKARYOCYTE_MARKERS	0.0018041	0.2005	0.13886	0.961462	1.6367e-05	0.00204648
TONKS_TARGETS_OF_RUNX1_RUNX1T1_FUSION_HSC_UP	0.0018758	0.2005	0.086645	0.931886	0.25418	0.708226
WP_PI3KAKT_SIGNALING_PATHWAY	0.0018146	0.2005	0.036428	0.838189	0.00046514	0.0220326
CUI_TCF21_TARGETS_UP	0.0020135	0.203795	0.00036901	0.228631	0.29792	0.745288
GOBP_DEFENSE_RESPONSE_TO_SYMBIONT	0.001978	0.203795	0.04409	0.868381	0.15214	0.606149
GOBP_DETERMINATION_OF_LEFT_RIGHT_ASYMMETRY_IN_LATERAL_MESODERM	0.0019634	0.203795	0.029789	0.822978	0.27103	0.724697
GOMF_GLYCEROL_CHANNEL_ACTIVITY	0.0020005	0.203795	0.0067325	0.651079	0.39393	0.797759
GOMF_INTERFERON_RECEPTOR_ACTIVITY	0.0020108	0.203795	2.6433e-05	0.0367496	0.80014	0.933205
KEGG_INOSITOL_PHOSPHATE_METABOLISM	0.0020129	0.203795	0.008038	0.666723	0.49137	0.835873
GOBP_GOLGI_TO_PLASMA_MEMBRANE_PROTEIN_TRANSPORT	0.0020327	0.204521	0.027416	0.820144	0.49225	0.835873
LINDGREN_BLADDER_CANCER_CLUSTER_3_DN	0.0020541	0.205458	0.0019207	0.45925	0.048178	0.381198
GEORGES_TARGETS_OF_MIR192_AND_MIR215	0.0020889	0.206747	0.0042029	0.562725	0.65601	0.888456
REACTOME_INTERFERON_ALPHA_BETA_SIGNALING	0.0020913	0.206747	1.4842e-05	0.022943	0.0099598	0.169706
GOMF_SPHINGOSINE_N_ACYLTRANSFERASE_ACTIVITY	0.0021333	0.208475	0.0023527	0.493893	0.16298	0.619981
WP_TOLLLIKE_RECEPTOR_SIGNALING_RELATED_TO_MYD88	0.0021274	0.208475	0.016662	0.781491	0.16392	0.621646
KYNG_DNA_DAMAGE_BY_GAMMA_RADIATION	0.0021922	0.213007	0.018602	0.795293	0.19678	0.658931
RAFFEL_VEGFA_TARGETS_UP	0.0022934	0.221574	0.0017159	0.448879	0.95628	0.980497
GOBP_REGULATION_OF_IMMUNE_SYSTEM_PROCESS	0.0023194	0.22282	0.67281	0.999999	2.1718e-13	6.89156e-10
REACTOME_CHROMOSOME_MAINTENANCE	0.0023453	0.224042	0.1408	0.964373	0.073632	0.461693
GOBP_WATER_TRANSPORT	0.0023804	0.226125	0.046398	0.872296	0.16775	0.628047
BROWNE_HCMV_INFECTION_12HR_DN	0.0023985	0.226578	0.22783	0.999999	0.069214	0.447352
BENPORATH_CYCLING_GENES	0.00246	0.229683	0.054881	0.907089	0.054812	0.404973
GOCC_TRANSCRIPTION_REGULATOR_COMPLEX	0.0024805	0.229683	0.13393	0.957635	1.8801e-05	0.00226745
MYLLYKANGAS_AMPLIFICATION_HOT_SPOT_7	0.0024854	0.229683	0.00012024	0.107608	4.908e-06	0.000810297
WP_TOLLLIKE_RECEPTOR_SIGNALING_PATHWAY	0.002474	0.229683	0.006808	0.651079	0.020071	0.249146
GOBP_NEGATIVE_REGULATION_OF_SMOOTHENED_SIGNALING_PATHWAY	0.0025198	0.231604	0.093337	0.941342	0.64325	0.885541
PUJANA_ATM_PCC_NETWORK	0.0025492	0.233046	0.1331	0.956125	0.016606	0.224471
GOCC_RNA_POLYMERASE_II_TRANSCRIPTION_REGULATOR_COMPLEX	0.0026028	0.236674	0.1265	0.956125	0.00010827	0.00773585
BIOCARTA_RAB_PATHWAY	0.0026723	0.237346	0.030477	0.822978	0.73706	0.913139
GOBP_DNA_TEMPLATED_DNA_REPLICATION	0.002695	0.237346	0.097741	0.944939	0.39675	0.798903
GOBP_POSITIVE_REGULATION_OF_NATURAL_KILLER_CELL_ACTIVATION	0.0027032	0.237346	0.053076	0.899298	0.16013	0.617114
GOBP_REGULATION_OF_INTRACELLULAR_ESTROGEN_RECEPTOR_SIGNALING_PATHWAY	0.0026304	0.237346	0.025569	0.820144	0.28921	0.738057
GOBP_RESPONSE_TO_CYTOKINE	0.0026582	0.237346	0.065061	0.918009	0.00028497	0.0157847
MULLIGHAN_NPM1_SIGNATURE_3_UP	0.0027079	0.237346	0.10219	0.946374	0.060339	0.420691
REACTOME_INACTIVATION_OF_CSF3_G_CSF_SIGNALING	0.0026786	0.237346	0.18059	0.9799	0.00018489	0.0115167
GOBP_CYTOKINE_MEDIATED_SIGNALING_PATHWAY	0.0027527	0.238263	0.012702	0.73715	1.1644e-06	0.000264008
GOBP_POSITIVE_REGULATION_OF_MACROMOLECULE_BIOSYNTHETIC_PROCESS	0.0027549	0.238263	0.23739	0.999999	1.4084e-13	5.98746e-10
GOCC_DNA_REPLICATION_FACTOR_A_COMPLEX	0.0027604	0.238263	0.023377	0.819593	0.038134	0.34467
GOBP_RESPONSE_TO_VIRUS	0.002798	0.240289	0.059396	0.908785	0.0024035	0.0698804
KEGG_LEISHMANIA_INFECTION	0.0028443	0.241822	0.052046	0.893027	0.0030308	0.0814198
WP_HEPATITIS_B_INFECTION	0.0028337	0.241822	0.40446	0.999999	0.0011508	0.0416767
REACTOME_RAF_INDEPENDENT_MAPK1_3_ACTIVATION	0.0029368	0.248445	0.02265	0.809433	7.861e-05	0.00607332
GOBP_TRACHEA_DEVELOPMENT	0.003001	0.248922	0.017544	0.789202	0.1027	0.52714
GOMF_CO_SMAD_BINDING	0.0029804	0.248922	0.53554	0.999999	9.394e-06	0.00135377
GOMF_OXYSTEROL_BINDING	0.0029972	0.248922	0.1041	0.948601	0.0025435	0.0723294
REACTOME_OTHER_SEMAPHORIN_INTERACTIONS	0.0029659	0.248922	0.050582	0.88657	0.011573	0.184601
GOBP_POSITIVE_REGULATION_OF_TRANSCRIPTION_BY_RNA_POLYMERASE_II	0.0030256	0.249744	0.21081	0.997206	2.721e-10	2.43529e-07
TORCHIA_TARGETS_OF_EWSR1_FLI1_FUSION_TOP20_UP	0.0030668	0.251922	0.07311	0.921477	0.086123	0.49287
GOBP_POSITIVE_REGULATION_OF_TYROSINE_PHOSPHORYLATION_OF_STAT_PROTEIN	0.0031175	0.253636	0.26181	0.999999	0.01389	0.20327
REACTOME_DISEASES_OF_MITOTIC_CELL_CYCLE	0.0031052	0.253636	0.1357	0.960304	0.088232	0.496981
HOLLEMAN_VINCRISTINE_RESISTANCE_B_ALL_DN	0.0031442	0.25459	0.0014417	0.409824	0.78791	0.929618
GOBP_POSITIVE_REGULATION_OF_T_HELPER_1_TYPE_IMMUNE_RESPONSE	0.0032146	0.257835	0.09715	0.944939	0.001769	0.0566513
GOMF_DNA_EXONUCLEASE_ACTIVITY	0.0032047	0.257835	0.006721	0.651079	0.89409	0.959184
WP_TCELL_ACTIVATION_SARSCOV2	0.0033174	0.264831	0.011663	0.731925	6.0059e-05	0.00506274
GOCC_CONDENSED_CHROMOSOME_CENTROMERIC_REGION	0.0033977	0.268719	0.063137	0.918009	0.316	0.754035
IVANOVA_HEMATOPOIESIS_STEM_CELL_LONG_TERM	0.0033973	0.268719	0.035885	0.83815	0.04688	0.378535
GOBP_POSITIVE_REGULATION_OF_KERATINOCYTE_PROLIFERATION	0.0034366	0.270537	0.22015	0.999581	0.011077	0.180426
REACTOME_LOSS_OF_FUNCTION_OF_MECP2_IN_RETT_SYNDROME	0.0034735	0.270933	0.0039348	0.554387	0.002454	0.07067
WP_IL3_SIGNALING_PATHWAY	0.0034691	0.270933	0.13288	0.956125	0.0040144	0.0987519
APRELIKOVA_BRCA1_TARGETS	0.0037399	0.277421	0.0099664	0.711688	0.55768	0.859278
GOBP_MUSCLE_HYPERTROPHY_IN_RESPONSE_TO_STRESS	0.0037078	0.277421	0.01505	0.760753	0.04562	0.373243
GOBP_NEGATIVE_REGULATION_OF_ANDROGEN_RECEPTOR_SIGNALING_PATHWAY	0.0037454	0.277421	0.002576	0.518602	0.013968	0.20406
GOBP_NEGATIVE_REGULATION_OF_INTERLEUKIN_4_PRODUCTION	0.0036021	0.277421	0.085393	0.931886	4.1215e-05	0.00382984
GOBP_NEURON_REMODELING	0.003674	0.277421	0.031913	0.822978	0.25191	0.705863
GOBP_NK_T_CELL_PROLIFERATION	0.0037165	0.277421	0.0054908	0.63949	0.11876	0.554002
GOBP_T_CELL_DIFFERENTIATION	0.0036303	0.277421	0.73057	0.999999	3.4514e-11	4.5147e-08
GOBP_T_HELPER_17_CELL_LINEAGE_COMMITMENT	0.0037867	0.277421	0.18157	0.9799	0.046489	0.376923
LOPES_METHYLATED_IN_COLON_CANCER_DN	0.0037898	0.277421	0.020289	0.80045	0.055387	0.408091
PETRETTO_HEART_MASS_QTL_CIS_DN	0.0037187	0.277421	0.02068	0.802397	1.4126e-05	0.00183433
REACTOME_POTENTIAL_THERAPEUTICS_FOR_SARS	0.0036014	0.277421	0.22326	0.999999	0.01024	0.172237
REACTOME_SYNTHESIS_OF_DNA	0.0037637	0.277421	0.10723	0.95162	0.44376	0.817164
TAKEDA_TARGETS_OF_NUP98_HOXA9_FUSION_16D_UP	0.0036649	0.277421	0.31983	0.999999	0.065852	0.437185
WP_NONGENOMIC_ACTIONS_OF_125_DIHYDROXYVITAMIN_D3	0.0037122	0.277421	0.019219	0.796115	0.035106	0.331564
WP_SARS_CORONAVIRUS_AND_INNATE_IMMUNITY	0.0038014	0.277421	0.00072581	0.308542	0.84927	0.946633
GOBP_CD4_POSITIVE_ALPHA_BETA_T_CELL_DIFFERENTIATION	0.0038807	0.278428	0.21625	0.997961	8.6254e-12	1.46675e-08
GOBP_LUNG_ALVEOLUS_DEVELOPMENT	0.0038676	0.278428	0.0087749	0.693993	0.028406	0.301709
GOBP_T_HELPER_17_CELL_DIFFERENTIATION	0.0038708	0.278428	0.062409	0.918009	0.0021841	0.0654022
GOCC_COPI_COATED_VESICLE	0.0038492	0.278428	0.026379	0.820144	0.26061	0.714841
GOBP_INTERLEUKIN_17_PRODUCTION	0.0039163	0.279802	0.0092912	0.711688	0.085213	0.490647
BILBAN_B_CLL_LPL_UP	0.0040234	0.281144	0.019218	0.796115	0.056135	0.410426
GOBP_POSITIVE_REGULATION_OF_INTERLEUKIN_4_PRODUCTION	0.0040379	0.281144	0.2337	0.999999	0.0003345	0.0179438
GOBP_POSITIVE_REGULATION_OF_PHOSPHATASE_ACTIVITY	0.0041335	0.281144	0.14571	0.966746	0.037244	0.34053
GOBP_TYPE_II_INTERFERON_MEDIATED_SIGNALING_PATHWAY	0.0040289	0.281144	0.011319	0.731819	0.13057	0.575292
GOMF_TRANSCRIPTION_COACTIVATOR_BINDING	0.0040822	0.281144	0.21559	0.997961	0.00061248	0.027123
GRAHAM_NORMAL_QUIESCENT_VS_NORMAL_DIVIDING_UP	0.004113	0.281144	0.13134	0.956125	0.081336	0.480344
KEGG_CHRONIC_MYELOID_LEUKEMIA	0.0039607	0.281144	0.28763	0.999999	0.00065391	0.0284897
PURBEY_TARGETS_OF_CTBP1_NOT_SATB1_UP	0.0041324	0.281144	0.0099162	0.711688	0.039158	0.348629
REACTOME_AURKA_ACTIVATION_BY_TPX2	0.0039823	0.281144	0.47624	0.999999	0.37201	0.784775
REACTOME_RESOLUTION_OF_D_LOOP_STRUCTURES_THROUGH_SYNTHESIS_DEPENDENT_STRAND_ANNEALING_SDSA	0.0041148	0.281144	0.021267	0.802397	0.04369	0.367273
VISALA_RESPONSE_TO_HEAT_SHOCK_AND_AGING_UP	0.0039995	0.281144	0.66574	0.999999	0.36742	0.784051
WP_CELL_INTERACTIONS_OF_THE_PANCREATIC_CANCER_MICROENVIRONMENT	0.0040816	0.281144	0.0010955	0.332641	0.18008	0.640649
GOBP_PROTEIN_INSERTION_INTO_ER_MEMBRANE	0.0041797	0.283154	0.082876	0.931886	0.088509	0.497717
GOBP_INTERLEUKIN_1_MEDIATED_SIGNALING_PATHWAY	0.0042082	0.283953	0.021244	0.802397	9.3157e-05	0.00694796
GOCC_LATE_ENDOSOME_LUMEN	0.0042793	0.28761	0.00077208	0.320206	0.42536	0.808977
KEGG_JAK_STAT_SIGNALING_PATHWAY	0.0043172	0.289014	0.011097	0.729543	0.00036128	0.0186686
GOBP_REPLICATION_FORK_PROCESSING	0.0043625	0.290902	0.0074022	0.651079	0.087796	0.496639
CHIANG_LIVER_CANCER_SUBCLASS_UNANNOTATED_DN	0.0044652	0.293395	0.097812	0.944939	0.42164	0.808397
GOBP_MRNA_METABOLIC_PROCESS	0.0044689	0.293395	0.13745	0.960304	0.22829	0.690198
GOBP_REGULATION_OF_MRNA_METABOLIC_PROCESS	0.0044398	0.293395	0.056987	0.907089	0.47572	0.82843
WANG_BARRETTS_ESOPHAGUS_AND_ESOPHAGUS_CANCER_UP	0.0044358	0.293395	0.0023119	0.493893	0.19692	0.658931
BLANCO_MELO_BRONCHIAL_EPITHELIAL_CELLS_INFLUENZA_A_DEL_NS1_INFECTION_DN	0.0045888	0.298443	0.0018511	0.456175	0.1355	0.581276
CONCANNON_APOPTOSIS_BY_EPOXOMICIN_UP	0.0046502	0.298443	0.097807	0.944939	0.3349	0.765122
GOBP_CD4_POSITIVE_OR_CD8_POSITIVE_ALPHA_BETA_T_CELL_LINEAGE_COMMITMENT	0.0046511	0.298443	0.63407	0.999999	4.314e-05	0.00388146
GOBP_GRANULOCYTE_ACTIVATION	0.004648	0.298443	0.024241	0.819877	0.27315	0.726048
GOBP_THYROID_GLAND_DEVELOPMENT	0.0046183	0.298443	0.053217	0.900164	8.0916e-05	0.00619809
HESS_TARGETS_OF_HOXA9_AND_MEIS1_DN	0.004624	0.298443	0.043099	0.863228	0.15756	0.613535
GOBP_T_CELL_SELECTION	0.0047043	0.300721	0.42801	0.999999	5.4743e-11	6.64932e-08
REACTOME_CA2_ACTIVATED_K_CHANNELS	0.0047346	0.301525	0.018961	0.795293	0.41762	0.806516
WP_17Q12_COPY_NUMBER_VARIATION_SYNDROME	0.0047678	0.302506	0.10445	0.950277	0.00013692	0.00900477
GOMF_WATER_TRANSMEMBRANE_TRANSPORTER_ACTIVITY	0.0047919	0.302905	0.050118	0.88657	0.50634	0.840365
BLALOCK_ALZHEIMERS_DISEASE_UP	0.0049398	0.303075	0.034425	0.83281	0.001488	0.0501058
GOBP_MUSCLE_CELL_CELLULAR_HOMEOSTASIS	0.004955	0.303075	0.31284	0.999999	0.19111	0.653757
GOBP_REGULATION_OF_ADIPONECTIN_SECRETION	0.0048331	0.303075	0.0041205	0.562725	0.1332	0.57752
GOCC_ANAPHASE_PROMOTING_COMPLEX	0.0048882	0.303075	0.051522	0.891155	0.59075	0.86864
GOCC_MICROTUBULE_END	0.0048984	0.303075	0.021577	0.802397	0.098278	0.516153
GOMF_RNA_DNA_HYBRID_RIBONUCLEASE_ACTIVITY	0.0049199	0.303075	0.033445	0.823377	0.60497	0.873374
REACTOME_SARS_COV_2_INFECTION	0.0048875	0.303075	0.0068641	0.651079	0.18184	0.642501
REACTOME_TELOMERE_MAINTENANCE	0.0049473	0.303075	0.090126	0.939965	0.022157	0.262017
VANLOO_SP3_TARGETS_DN	0.0049512	0.303075	0.0069107	0.651079	0.84232	0.944243
REACTOME_TELOMERE_C_STRAND_LAGGING_STRAND_SYNTHESIS	0.0049929	0.304298	0.23636	0.999999	0.21813	0.681231
GOBP_GALACTOSE_METABOLIC_PROCESS	0.0050341	0.305588	0.0080018	0.666723	0.015149	0.213964
GOBP_REGULATION_OF_INNATE_IMMUNE_RESPONSE	0.00505	0.305588	0.33664	0.999999	0.061246	0.423025
GOCC_DYNACTIN_COMPLEX	0.0051294	0.307114	0.65091	0.999999	0.83259	0.942699
GOCC_U2_SNRNP	0.0051224	0.307114	0.047043	0.877678	0.58177	0.865556
MARTINEZ_RESPONSE_TO_TRABECTEDIN_DN	0.0051135	0.307114	0.11133	0.95162	0.041438	0.359517
CHESLER_BRAIN_D6MIT150_QTL_CIS	0.0051673	0.307967	0.00039489	0.231542	0.11707	0.552262
CHICAS_RB1_TARGETS_CONFLUENT	0.005215	0.307967	0.1677	0.973565	0.029319	0.305695
GOBP_NEGATIVE_REGULATION_OF_CELL_PROLIFERATION_INVOLVED_IN_HEART_MORPHOGENESIS	0.0052016	0.307967	0.065783	0.918009	0.22377	0.684966
GOMF_PHOSPHOLIPASE_C_ACTIVITY	0.0052161	0.307967	0.0209	0.802397	0.26047	0.714841
GOBP_POST_TRANSCRIPTIONAL_REGULATION_OF_GENE_EXPRESSION	0.0052864	0.311038	0.031379	0.822978	0.017069	0.228678
GOBP_INDUCTION_OF_BACTERIAL_AGGLUTINATION	0.0053436	0.311412	0.0025063	0.518602	0.5356	0.850917
PID_TELOMERASE_PATHWAY	0.0053477	0.311412	0.26531	0.999999	0.0060579	0.126089
REACTOME_INTERLEUKIN_4_AND_INTERLEUKIN_13_SIGNALING	0.0053433	0.311412	0.31054	0.999999	3.4255e-05	0.00342651
GOBP_INTRACELLULAR_ESTROGEN_RECEPTOR_SIGNALING_PATHWAY	0.0053834	0.311595	0.15842	0.968856	0.47184	0.826924
GOCC_PROTON_TRANSPORTING_TWO_SECTOR_ATPASE_COMPLEX	0.0053875	0.311595	0.060526	0.91124	0.81182	0.9367
GOBP_ENDOCRINE_SYSTEM_DEVELOPMENT	0.0054517	0.313178	0.18582	0.981914	1.4204e-08	7.10409e-06
GOBP_NEGATIVE_REGULATION_OF_NUCLEOBASE_CONTAINING_COMPOUND_METABOLIC_PROCESS	0.0054446	0.313178	0.12139	0.953119	4.6985e-10	3.47383e-07
GOBP_PROTEIN_K11_LINKED_UBIQUITINATION	0.0054848	0.314019	0.015122	0.760753	0.47324	0.827295
GOBP_POSITIVE_REGULATION_OF_NK_T_CELL_ACTIVATION	0.0056045	0.317663	0.02256	0.809433	0.32981	0.761956
GOBP_REGULATION_OF_TRANSCRIPTION_FROM_RNA_POLYMERASE_II_PROMOTER_IN_RESPONSE_TO_OXIDATIVE_STRESS	0.005596	0.317663	0.09171	0.939965	0.49639	0.836002
GOMF_NUCLEAR_GLUCOCORTICOID_RECEPTOR_BINDING	0.0055672	0.317663	0.47838	0.999999	0.0003183	0.0171999
GOCC_REPLICATION_FORK	0.0056676	0.319754	0.021494	0.802397	0.14986	0.602178
PATIL_LIVER_CANCER	0.005679	0.319754	0.20351	0.991082	0.37679	0.787014
NUNODA_RESPONSE_TO_DASATINIB_IMATINIB_UP	0.0057042	0.320113	0.037948	0.854043	0.65113	0.888098
WP_PROLACTIN_SIGNALING_PATHWAY	0.0057317	0.320598	0.026651	0.820144	0.040888	0.356564
GOBP_POSITIVE_REGULATION_OF_PROTEIN_EXPORT_FROM_NUCLEUS	0.0057604	0.321147	0.0047801	0.607487	0.14812	0.599397
LIU_SOX4_TARGETS_UP	0.0058349	0.324237	0.30844	0.999999	0.58887	0.867973
GAVIN_FOXP3_TARGETS_CLUSTER_T7	0.0058824	0.324411	0.073906	0.921477	0.13661	0.583035
GOBP_CD4_POSITIVE_ALPHA_BETA_T_CELL_ACTIVATION	0.0059264	0.324411	0.11958	0.95162	1.4864e-12	2.80847e-09
GOBP_MULTI_MULTICELLULAR_ORGANISM_PROCESS	0.0058972	0.324411	0.006868	0.651079	0.75217	0.918407
GOBP_REGULATION_OF_MYELOID_CELL_DIFFERENTIATION	0.0058869	0.324411	0.17318	0.978323	0.025768	0.285649
GOBP_RESPONSE_TO_INTERLEUKIN_6	0.0059525	0.324411	0.075718	0.924935	0.057773	0.413631
IVANOVSKA_MIR106B_TARGETS	0.0059436	0.324411	0.042187	0.863228	0.37105	0.784775
GOBP_CARDIAC_MUSCLE_CONTRACTION	0.0059989	0.325896	0.0026534	0.518602	0.51233	0.843141
MULLIGHAN_NPM1_MUTATED_SIGNATURE_1_UP	0.0060344	0.32678	0.07086	0.920152	0.097444	0.514228
GOBP_LEUKOCYTE_DIFFERENTIATION	0.0061606	0.331503	0.5165	0.999999	8.7592e-09	4.65469e-06
HOUNKPE_HOUSEKEEPING_GENES	0.0061543	0.331503	0.052944	0.899298	0.007599	0.148019
GOBP_LUTEINIZING_HORMONE_SECRETION	0.0062489	0.335193	0.29113	0.999999	0.1143	0.547667
PID_NFAT_TFPATHWAY	0.006278	0.335695	0.091054	0.939965	4.2421e-05	0.00385724
GOMF_SEQUENCE_SPECIFIC_SINGLE_STRANDED_DNA_BINDING	0.0063009	0.335864	0.086438	0.931886	0.25315	0.706913
REACTOME_MIRO_GTPASE_CYCLE	0.0063703	0.338502	0.068078	0.920152	0.2023	0.664983
GOBP_RNA_CATABOLIC_PROCESS	0.0063986	0.338946	0.17592	0.979102	0.023237	0.268624
REACTOME_SENESCENCE_ASSOCIATED_SECRETORY_PHENOTYPE_SASP	0.0065036	0.343439	0.038067	0.854043	0.038742	0.347656
REACTOME_CELLULAR_RESPONSES_TO_STIMULI	0.0066452	0.34983	0.036368	0.83815	0.047079	0.379285
BLANCO_MELO_BRONCHIAL_EPITHELIAL_CELLS_INFLUENZA_A_INFECTION_UP	0.0069727	0.352432	0.020908	0.802397	0.076761	0.470104
BLANCO_MELO_RESPIRATORY_SYNCYTIAL_VIRUS_INFECTION_A594_CELLS_UP	0.0069722	0.352432	0.015087	0.760753	0.0078845	0.15092
GOBP_ARP2_3_COMPLEX_MEDIATED_ACTIN_NUCLEATION	0.0069344	0.352432	0.011039	0.729543	0.91735	0.967073
GOBP_CD40_SIGNALING_PATHWAY	0.0069848	0.352432	0.24976	0.999999	0.00020189	0.0123494
GOBP_DNA_REPLICATION	0.0068322	0.352432	0.16318	0.971105	0.27386	0.726962
GOBP_FUCOSE_METABOLIC_PROCESS	0.0067851	0.352432	0.078301	0.926982	0.057552	0.41329
GOBP_REGULATION_OF_DEFENSE_RESPONSE	0.0067564	0.352432	0.62158	0.999999	0.00016582	0.0105851
GOBP_REGULATION_OF_SKELETAL_MUSCLE_CELL_PROLIFERATION	0.0069772	0.352432	0.018945	0.795293	0.01293	0.194752
GOBP_REGULATION_OF_T_HELPER_17_TYPE_IMMUNE_RESPONSE	0.0067904	0.352432	0.024253	0.819877	0.032965	0.322352
GOBP_TELOMERE_MAINTENANCE_VIA_SEMI_CONSERVATIVE_REPLICATION	0.0069598	0.352432	0.016751	0.781491	0.026195	0.289251
KEGG_TOLL_LIKE_RECEPTOR_SIGNALING_PATHWAY	0.0067427	0.352432	0.022057	0.804844	0.065566	0.43638
NIKOLSKY_BREAST_CANCER_17Q11_Q21_AMPLICON	0.006955	0.352432	0.49228	0.999999	1.467e-06	0.000319825
OUYANG_PROSTATE_CANCER_PROGRESSION_UP	0.0069807	0.352432	0.008544	0.687082	0.036024	0.335849
REACTOME_SIGNALING_BY_NODAL	0.0069243	0.352432	0.32593	0.999999	0.046822	0.378426
GOBP_ACTIVATION_OF_INNATE_IMMUNE_RESPONSE	0.0070376	0.354045	0.2201	0.999581	0.20425	0.666655
GOCC_NUCLEAR_BODY	0.0070811	0.354138	0.18097	0.9799	0.12149	0.558709
SONG_TARGETS_OF_IE86_CMV_PROTEIN	0.0070619	0.354138	0.041719	0.863228	0.86684	0.951828
MCGOWAN_RSP6_TARGETS_DN	0.0071155	0.354815	0.045215	0.869724	0.25325	0.706913
GOBP_PULMONARY_ARTERY_MORPHOGENESIS	0.0072263	0.357222	0.10167	0.946103	0.37434	0.785786
GOBP_T_HELPER_1_CELL_CYTOKINE_PRODUCTION	0.0072272	0.357222	0.32941	0.999999	5.2466e-06	0.00085787
REACTOME_ABERRANT_REGULATION_OF_MITOTIC_EXIT_IN_CANCER_DUE_TO_RB1_DEFECTS	0.0072478	0.357222	0.019379	0.796115	0.50992	0.842259
WP_FAMILIAL_HYPERLIPIDEMIA_TYPE_1	0.0072474	0.357222	0.0049903	0.623934	0.073668	0.461749
GOBP_U2_TYPE_PRESPLICEOSOME_ASSEMBLY	0.0072888	0.358204	0.059966	0.909578	0.45825	0.821565
ALTEMEIER_RESPONSE_TO_LPS_WITH_MECHANICAL_VENTILATION	0.0073204	0.358721	0.0073625	0.651079	0.0024213	0.0702275
GOBP_PROTEIN_SIDE_CHAIN_DEGLUTAMYLATION	0.007387	0.358882	0.030471	0.822978	0.26006	0.714841
LEE_AGING_NEOCORTEX_DN	0.0073802	0.358882	0.13981	0.962871	0.37467	0.785897
REACTOME_MATURATION_OF_SARS_COV_2_NUCLEOPROTEIN	0.007377	0.358882	0.00037453	0.228631	0.081607	0.481181
BIOCARTA_HER2_PATHWAY	0.0074683	0.360297	0.097814	0.944939	0.015187	0.213964
GOBP_T_HELPER_1_TYPE_IMMUNE_RESPONSE	0.0075009	0.360297	0.44151	0.999999	2.6589e-06	0.000525751
GOMF_WATER_CHANNEL_ACTIVITY	0.0074954	0.360297	0.062287	0.918009	0.42431	0.808819
WP_EGFEGFR_SIGNALING_PATHWAY	0.0074588	0.360297	0.38942	0.999999	0.065598	0.436422
REACTOME_COPI_MEDIATED_ANTEROGRADE_TRANSPORT	0.0075437	0.361333	0.00372	0.554387	0.62631	0.88046
KAUFFMANN_DNA_REPLICATION_GENES	0.0075678	0.361469	0.088783	0.937688	0.29863	0.745917
GOBP_TRACHEA_MORPHOGENESIS	0.0076302	0.363428	0.063182	0.918009	0.077884	0.471893
REACTOME_C_TYPE_LECTIN_RECEPTORS_CLRS	0.0076516	0.36343	0.025482	0.820144	0.012776	0.192774
GOBP_ADAPTIVE_IMMUNE_RESPONSE	0.0078616	0.369001	0.41135	0.999999	1.7257e-10	1.63031e-07
GOBP_ANAPHASE_PROMOTING_COMPLEX_DEPENDENT_CATABOLIC_PROCESS	0.0078123	0.369001	0.0083178	0.68083	0.17681	0.638253
GOBP_CHROMOSOME_ORGANIZATION	0.0078556	0.369001	0.0073523	0.651079	0.2567	0.711986
GOBP_REGULATION_OF_CELL_PROLIFERATION_INVOLVED_IN_KIDNEY_DEVELOPMENT	0.0078824	0.369001	0.40157	0.999999	0.00010099	0.00743476
REACTOME_FORMATION_OF_ATP_BY_CHEMIOSMOTIC_COUPLING	0.0078779	0.369001	0.0046334	0.596866	0.58688	0.867256
WP_ESTROGEN_SIGNALING_PATHWAY	0.0078991	0.369001	0.011272	0.731561	0.16582	0.624647
REACTOME_DISEASES_ASSOCIATED_WITH_GLYCOSYLATION_PRECURSOR_BIOSYNTHESIS	0.0079535	0.370524	0.0092736	0.711688	0.16398	0.621735
SHARMA_ASTROCYTOMA_WITH_NF1_SYNDROM	0.0080451	0.373767	0.058642	0.908785	0.0077444	0.149482
GOBP_ISOLEUCINE_TRANSPORT	0.008069	0.373856	0.018239	0.792725	0.23237	0.693281
GOBP_MACROMOLECULE_CATABOLIC_PROCESS	0.0081466	0.374391	0.075894	0.924964	0.019946	0.248485
REACTOME_GASTRULATION	0.0081206	0.374391	0.16015	0.968856	0.0043999	0.104207
SU_SALIVARY_GLAND	0.0081371	0.374391	0.14178	0.964373	0.21874	0.681789
BIOCARTA_IL7_PATHWAY	0.0082223	0.375893	0.0030269	0.540085	0.030177	0.309505
GOBP_MONONUCLEAR_CELL_DIFFERENTIATION	0.0082373	0.375893	0.49282	0.999999	8.7285e-11	9.27676e-08
GOBP_T_CELL_LINEAGE_COMMITMENT	0.0082456	0.375893	0.68322	0.999999	0.0096945	0.167613
BORLAK_LIVER_CANCER_EGF_UP	0.0083491	0.376273	0.0001487	0.126425	0.88649	0.957917
GOBP_CD4_POSITIVE_ALPHA_BETA_T_CELL_CYTOKINE_PRODUCTION	0.0083664	0.376273	0.5448	0.999999	1.0184e-06	0.000237231
GOBP_ESTABLISHMENT_OF_PROTEIN_LOCALIZATION_TO_PLASMA_MEMBRANE	0.0083835	0.376273	0.097013	0.944939	0.51768	0.844184
GOBP_REGULATION_OF_NEURON_MATURATION	0.0083287	0.376273	0.0030027	0.540085	0.2047	0.666716
PID_VEGFR1_PATHWAY	0.0083867	0.376273	0.15518	0.968856	0.34054	0.76853
REACTOME_M_PHASE	0.0083712	0.376273	0.063236	0.918009	0.41995	0.808397
GOBP_DOLICHYL_DIPHOSPHATE_METABOLIC_PROCESS	0.0084449	0.377887	0.0083282	0.68083	0.54006	0.851921
BIOCARTA_IL2RB_PATHWAY	0.0085335	0.380075	0.32055	0.999999	0.00034734	0.0184004
GOBP_REGULATION_OF_T_CELL_EXTRAVASATION	0.0085385	0.380075	0.0067217	0.651079	0.20139	0.663564
GOBP_MUSCLE_HYPERTROPHY	0.0086029	0.380947	0.01062	0.716597	0.10212	0.525829
WP_NEOLACTO_SERIES_SPHINGOLIPID_METABOLISM	0.0086003	0.380947	0.0016073	0.42704	0.70405	0.903308
REACTOME_PASSIVE_TRANSPORT_BY_AQUAPORINS	0.0086282	0.381075	0.095199	0.942625	0.34972	0.772224
PID_ERBB2_ERBB3_PATHWAY	0.0086884	0.38274	0.022716	0.809433	0.24071	0.698273
EPPERT_CE_HSC_LSC	0.0087668	0.384203	0.41599	0.999999	0.26372	0.716612
GOBP_REGULATION_OF_NATURAL_KILLER_CELL_ACTIVATION	0.0087499	0.384203	0.087082	0.934222	0.23417	0.693981
GOBP_BRONCHUS_DEVELOPMENT	0.0089678	0.389001	0.056569	0.907089	0.069109	0.447184
GOMF_CARBOHYDRATE_TRANSMEMBRANE_TRANSPORTER_ACTIVITY	0.0089634	0.389001	0.1675	0.973184	0.73139	0.912363
REACTOME_EGR2_AND_SOX10_MEDIATED_INITIATION_OF_SCHWANN_CELL_MYELINATION	0.0089385	0.389001	0.018009	0.790664	0.42883	0.810046
REACTOME_SUMOYLATION_OF_IMMUNE_RESPONSE_PROTEINS	0.0089297	0.389001	0.023894	0.819877	0.76056	0.920713
GOBP_UREA_TRANSMEMBRANE_TRANSPORT	0.0090051	0.389249	0.002293	0.493893	0.98347	0.991654
LIU_SOX4_TARGETS_DN	0.0090193	0.389249	0.034978	0.835345	0.37452	0.785873
SCIAN_CELL_CYCLE_TARGETS_OF_TP53_AND_TP73_DN	0.0090981	0.391656	0.032107	0.822978	0.019193	0.24466
GOBP_NEUROTROPHIN_PRODUCTION	0.0091872	0.394189	0.2504	0.999999	0.013158	0.196618
MAHADEVAN_GIST_MORPHOLOGICAL_SWITCH	0.0092033	0.394189	0.079875	0.928998	0.79632	0.931929
BIOCARTA_PPARA_PATHWAY	0.0093479	0.395124	0.074143	0.921477	0.087164	0.495805
GOBP_GLAND_DEVELOPMENT	0.0093803	0.395124	0.32038	0.999999	0.00073075	0.0307446
GOBP_SIGNAL_TRANSDUCTION_INVOLVED_IN_REGULATION_OF_GENE_EXPRESSION	0.0092704	0.395124	0.024708	0.820144	0.01643	0.223788
REACTOME_CONVERSION_FROM_APC_C_CDC20_TO_APC_C_CDH1_IN_LATE_ANAPHASE	0.0093878	0.395124	0.011609	0.731925	0.47756	0.829732
WANG_RESPONSE_TO_GSK3_INHIBITOR_SB216763_UP	0.0092956	0.395124	0.019658	0.796115	0.42977	0.810046
WP_PDGFRBETA_PATHWAY	0.0093694	0.395124	0.11582	0.95162	0.0046283	0.107236
WP_TCA_CYCLE_NUTRIENT_USE_AND_INVASIVENESS_OF_OVARIAN_CANCER	0.0093117	0.395124	0.024718	0.820144	0.049945	0.387315
BIOCARTA_CDMAC_PATHWAY	0.0096213	0.395191	0.041538	0.863228	0.1328	0.576867
DIRMEIER_LMP1_RESPONSE_EARLY	0.0095674	0.395191	0.061893	0.918009	0.012081	0.1878
GOBP_FORMATION_OF_PRIMARY_GERM_LAYER	0.0096081	0.395191	0.013705	0.743064	0.0074026	0.14529
GOBP_POSITIVE_REGULATION_OF_INTERLEUKIN_6_PRODUCTION	0.0096218	0.395191	0.27831	0.999999	0.0048164	0.109566
GOBP_REGULATION_OF_IMMUNE_RESPONSE	0.0094398	0.395191	0.67692	0.999999	1.2201e-08	6.28721e-06
GOCC_CILIARY_BASE	0.0095776	0.395191	0.023801	0.819877	0.34917	0.771924
GOCC_NUCLEAR_REPLICATION_FORK	0.0094846	0.395191	0.12059	0.951829	0.18573	0.647068
GOMF_LIPOPEPTIDE_BINDING	0.0096082	0.395191	0.015821	0.774268	0.029229	0.30563
REACTOME_OTHER_INTERLEUKIN_SIGNALING	0.0095179	0.395191	0.013648	0.743064	0.11643	0.551055
TIAN_TNF_SIGNALING_VIA_NFKB	0.0094901	0.395191	0.55422	0.999999	0.00011066	0.00787353
GOBP_DERMATAN_SULFATE_PROTEOGLYCAN_METABOLIC_PROCESS	0.0098293	0.395855	0.1906	0.984013	0.011517	0.184557
GOBP_EMBRYO_IMPLANTATION	0.0097187	0.395855	0.065611	0.918009	0.84584	0.945652
GOBP_NEGATIVE_REGULATION_OF_KERATINOCYTE_DIFFERENTIATION	0.0097457	0.395855	0.060232	0.909578	0.21233	0.673925
GOBP_NIK_NF_KAPPAB_SIGNALING	0.0098589	0.395855	0.14137	0.964373	0.05949	0.418379
GOBP_POSITIVE_REGULATION_OF_ADAPTIVE_IMMUNE_RESPONSE	0.0098876	0.395855	0.29762	0.999999	3.1983e-05	0.00329619
GOBP_REGULATION_OF_CARDIAC_MUSCLE_CONTRACTION_BY_REGULATION_OF_THE_RELEASE_OF_SEQUESTERED_CALCIUM_ION	0.0099025	0.395855	0.0066836	0.651079	0.78419	0.928502
GOBP_REGULATION_OF_LUTEINIZING_HORMONE_SECRETION	0.0099379	0.395855	0.12354	0.95452	0.20356	0.666468
GOBP_REGULATION_OF_PRODUCTION_OF_SMALL_RNA_INVOLVED_IN_GENE_SILENCING_BY_RNA	0.0098195	0.395855	0.08146	0.931886	0.025373	0.284047
GOBP_SOMITE_ROSTRAL_CAUDAL_AXIS_SPECIFICATION	0.0097215	0.395855	0.016818	0.781491	0.1704	0.631022
PEDERSEN_METASTASIS_BY_ERBB2_ISOFORM_5	0.009934	0.395855	0.035112	0.837369	0.67622	0.895557
RICKMAN_METASTASIS_DN	0.0099406	0.395855	0.12173	0.95387	0.005142	0.114151
SIG_CD40PATHWAYMAP	0.0099345	0.395855	0.093772	0.94143	0.42537	0.808977
WP_VEGFAVEGFR2_SIGNALING	0.0099317	0.395855	0.43827	0.999999	0.03826	0.344786
GOMF_NUCLEAR_RETINOIC_ACID_RECEPTOR_BINDING	0.0099729	0.396213	0.031667	0.822978	0.06503	0.434995
GOBP_REGULATION_OF_MITOCHONDRIAL_TRANSLATION	0.010069	0.399099	0.12316	0.95452	0.21125	0.673158
GOBP_PROLINE_IMPORT_ACROSS_PLASMA_MEMBRANE	0.010143	0.401097	0.0021111	0.485097	0.7787	0.926845
KEGG_PHOSPHATIDYLINOSITOL_SIGNALING_SYSTEM	0.010201	0.402454	0.015478	0.767609	0.64506	0.885759
GOBP_RELAXATION_OF_VASCULAR_ASSOCIATED_SMOOTH_MUSCLE	0.01035	0.40365	0.35549	0.999999	0.036374	0.338
GOCC_MICROTUBULE_PLUS_END	0.010347	0.40365	0.037959	0.854043	0.018035	0.234968
GOCC_PROTON_TRANSPORTING_TWO_SECTOR_ATPASE_COMPLEX_PROTON_TRANSPORTING_DOMAIN	0.010333	0.40365	0.077899	0.926982	0.59158	0.86874
PIONTEK_PKD1_TARGETS_DN	0.010312	0.40365	0.0097986	0.711688	0.34886	0.771662
WP_FAMILIAL_HYPERLIPIDEMIA_TYPE_3	0.010308	0.40365	0.0030401	0.540085	0.010397	0.173846
BASAKI_YBX1_TARGETS_UP	0.010586	0.405084	0.11915	0.95162	0.87019	0.95281
GOBP_AMINOGLYCAN_METABOLIC_PROCESS	0.010614	0.405084	0.052365	0.894889	0.34488	0.771662
GOBP_NEGATIVE_REGULATION_OF_MUSCLE_CONTRACTION	0.010625	0.405084	0.3151	0.999999	0.085319	0.490676
GOBP_ORGANELLE_TRANSPORT_ALONG_MICROTUBULE	0.010451	0.405084	0.4192	0.999999	0.5829	0.865625
GOCC_CONDENSED_CHROMOSOME	0.010419	0.405084	0.1584	0.968856	0.27862	0.730358
GOCC_COPI_COATED_VESICLE_MEMBRANE	0.010605	0.405084	0.079254	0.926986	0.21235	0.673925
HUTTMANN_B_CLL_POOR_SURVIVAL_UP	0.010582	0.405084	0.021857	0.804451	0.045174	0.371803
REACTOME_SWITCHING_OF_ORIGINS_TO_A_POST_REPLICATIVE_STATE	0.010521	0.405084	0.15209	0.968856	0.26173	0.715044
WP_FOLATE_METABOLISM	0.010478	0.405084	0.00159	0.42704	0.53663	0.851154
WP_THYMIC_STROMAL_LYMPHOPOIETIN_TSLP_SIGNALING_PATHWAY	0.010547	0.405084	0.085577	0.931886	9.546e-07	0.000225458
GOBP_REGULATION_OF_TRANSLATION_IN_RESPONSE_TO_ENDOPLASMIC_RETICULUM_STRESS	0.010679	0.406232	0.016257	0.781491	0.18883	0.650933
REACTOME_CELL_CYCLE_CHECKPOINTS	0.010739	0.407603	0.1062	0.95162	0.11908	0.554089
GOBP_ALPHA_BETA_T_CELL_ACTIVATION	0.010838	0.409152	0.35988	0.999999	1.3411e-16	2.28054e-12
GOBP_MAMMARY_GLAND_EPITHELIUM_DEVELOPMENT	0.010808	0.409152	0.15745	0.968856	0.0017376	0.0561747
GOBP_POSITIVE_REGULATION_OF_IMMUNE_RESPONSE	0.010852	0.409152	0.62418	0.999999	6.7085e-07	0.000167762
BLANCO_MELO_COVID19_SARS_COV_2_INFECTION_A594_ACE2_EXPRESSING_CELLS_RUXOLITINIB_UP	0.010932	0.409815	0.16149	0.968856	0.047846	0.380534
GOBP_RESPONSE_TO_BACTERIAL_LIPOPROTEIN	0.010904	0.409815	0.14288	0.964681	0.07893	0.473585
GOBP_URATE_METABOLIC_PROCESS	0.010966	0.409815	0.00016719	0.135376	0.78606	0.929199
REACTOME_MITOCHONDRIAL_BIOGENESIS	0.010958	0.409815	0.12681	0.956125	0.11646	0.551055
GOBP_REGULATION_OF_ARP2_3_COMPLEX_MEDIATED_ACTIN_NUCLEATION	0.011003	0.410296	0.0039292	0.554387	0.74367	0.915125
GOBP_PATTERN_SPECIFICATION_PROCESS	0.011038	0.410361	0.23725	0.999999	0.039246	0.348918
GOMF_EXONUCLEASE_ACTIVITY	0.011053	0.410361	0.29272	0.999999	0.10789	0.537553
REACTOME_PHOSPHORYLATION_OF_THE_APC_C	0.011116	0.411801	0.027657	0.820144	0.63247	0.882293
WP_SPHINGOLIPID_METABOLISM_IN_SENESCENCE	0.011161	0.412569	0.051957	0.893027	0.015323	0.215167
WP_INFLAMMATORY_BOWEL_DISEASE_SIGNALING	0.011219	0.413813	0.36884	0.999999	2.5721e-07	7.81046e-05
REACTOME_PKMTS_METHYLATE_HISTONE_LYSINES	0.011273	0.414905	0.057726	0.907089	0.0014643	0.0496024
GOBP_NEPHRIC_DUCT_FORMATION	0.011363	0.417314	0.2937	0.999999	2.7917e-05	0.00296705
BIOCARTA_IL3_PATHWAY	0.011551	0.42004	0.092951	0.940844	0.00012804	0.00877952
BURTON_ADIPOGENESIS_1	0.012052	0.42004	0.33103	0.999999	0.019523	0.24668
DACOSTA_UV_RESPONSE_VIA_ERCC3_XPCS_UP	0.011568	0.42004	0.12514	0.956125	0.19893	0.661221
GOBP_CARBOHYDRATE_HOMEOSTASIS	0.012144	0.42004	0.05788	0.907089	0.013177	0.196706
GOBP_DISACCHARIDE_METABOLIC_PROCESS	0.011918	0.42004	0.082077	0.931886	0.13574	0.581865
GOBP_EMBRYONIC_NEUROCRANIUM_MORPHOGENESIS	0.011962	0.42004	0.026981	0.820144	0.3785	0.78723
GOBP_MESODERMAL_CELL_FATE_COMMITMENT	0.012037	0.42004	0.19569	0.984434	0.047087	0.379285
GOBP_NEGATIVE_REGULATION_OF_CATABOLIC_PROCESS	0.012189	0.42004	0.36287	0.999999	0.065343	0.435845
GOBP_NEGATIVE_REGULATION_OF_CELL_PROLIFERATION_INVOLVED_IN_KIDNEY_DEVELOPMENT	0.011724	0.42004	0.26351	0.999999	0.0038224	0.0954477
GOBP_NEGATIVE_REGULATION_OF_DNA_TEMPLATED_TRANSCRIPTION_INITIATION	0.012174	0.42004	0.065312	0.918009	0.34517	0.771662
GOBP_POSITIVE_REGULATION_OF_GENE_EXPRESSION	0.011606	0.42004	0.29538	0.999999	2.2452e-05	0.0024792
GOBP_POSITIVE_REGULATION_OF_RESPONSE_TO_BIOTIC_STIMULUS	0.012034	0.42004	0.41583	0.999999	0.16656	0.626148
GOBP_POSITIVE_REGULATION_OF_RESPONSE_TO_TYPE_II_INTERFERON	0.011577	0.42004	0.17148	0.976214	0.47667	0.82932
GOBP_REGULATION_OF_HEMOPOIESIS	0.011763	0.42004	0.68247	0.999999	3.5574e-05	0.00349674
GOBP_RESPONSE_TO_STILBENOID	0.012054	0.42004	0.0055369	0.640071	0.91711	0.967073
GOBP_STEROID_HORMONE_MEDIATED_SIGNALING_PATHWAY	0.011997	0.42004	0.25465	0.999999	0.039069	0.348438
GOBP_TELOMERE_CAPPING	0.011485	0.42004	0.23919	0.999999	0.061447	0.423987
GOBP_THYMUS_DEVELOPMENT	0.011995	0.42004	0.15393	0.968856	0.010041	0.170577
GOBP_T_CELL_ACTIVATION_INVOLVED_IN_IMMUNE_RESPONSE	0.012142	0.42004	0.31212	0.999999	2.781e-06	0.000537397
GOBP_UREA_TRANSPORT	0.012008	0.42004	0.0078688	0.666723	0.95302	0.978699
PID_SHP2_PATHWAY	0.012203	0.42004	0.11591	0.95162	0.0021872	0.0654022
REACTOME_CLEC7A_INFLAMMASOME_PATHWAY	0.011819	0.42004	0.0058129	0.641835	0.21247	0.673925
REACTOME_HOMOLOGOUS_DNA_PAIRING_AND_STRAND_EXCHANGE	0.011705	0.42004	0.080161	0.929935	0.20265	0.665392
REACTOME_PROCESSIVE_SYNTHESIS_ON_THE_C_STRAND_OF_THE_TELOMERE	0.011818	0.42004	0.12308	0.95452	0.34679	0.771662
REACTOME_REACTIONS_SPECIFIC_TO_THE_COMPLEX_N_GLYCAN_SYNTHESIS_PATHWAY	0.011917	0.42004	0.021986	0.804844	0.49385	0.835873
REACTOME_SUMOYLATION	0.012058	0.42004	0.01978	0.796115	0.29103	0.739203
RHODES_CANCER_META_SIGNATURE	0.01211	0.42004	0.029467	0.820144	0.73639	0.91289
TAKEDA_TARGETS_OF_NUP98_HOXA9_FUSION_10D_UP	0.01179	0.42004	0.020777	0.802397	0.10648	0.534601
WP_GPR40_PATHWAY	0.011946	0.42004	0.082654	0.931886	0.17638	0.637615
WP_IL9_SIGNALING_PATHWAY	0.011794	0.42004	0.028791	0.820144	0.0094147	0.165511
WP_SARSCOV2_AND_COVID19_PATHWAY	0.012016	0.42004	0.072192	0.920152	0.41928	0.808051
GOBP_INNATE_IMMUNE_RESPONSE_ACTIVATING_SIGNALING_PATHWAY	0.01231	0.422867	0.19853	0.986172	0.092737	0.504476
GOBP_TAIL_ANCHORED_MEMBRANE_PROTEIN_INSERTION_INTO_ER_MEMBRANE	0.012372	0.42414	0.023001	0.814	0.24683	0.703544
REACTOME_RECRUITMENT_OF_MITOTIC_CENTROSOME_PROTEINS_AND_COMPLEXES	0.01249	0.426466	0.60253	0.999999	0.5706	0.862305
WU_HBX_TARGETS_3_UP	0.012489	0.426466	0.0026475	0.518602	0.31546	0.754035
GOBP_MYELOID_CELL_DIFFERENTIATION	0.012526	0.426838	0.20776	0.993309	0.00014308	0.00932213
SANA_RESPONSE_TO_IFNG_UP	0.01262	0.429181	0.092027	0.939965	0.27426	0.726962
GOBP_FIBROBLAST_APOPTOTIC_PROCESS	0.012693	0.429944	0.14828	0.966777	0.16382	0.621544
REACTOME_PRE_NOTCH_PROCESSING_IN_GOLGI	0.012681	0.429944	0.053749	0.903127	0.054821	0.404973
GOMF_EXONUCLEASE_ACTIVITY_ACTIVE_WITH_EITHER_RIBO_OR_DEOXYRIBONUCLEIC_ACIDS_AND_PRODUCING_5_PHOSPHOMONOESTERS	0.012765	0.431375	0.10418	0.948601	0.38444	0.789637
MCDOWELL_ACUTE_LUNG_INJURY_DN	0.012786	0.431375	0.12388	0.95452	0.92281	0.968925
REACTOME_FORMATION_OF_PARAXIAL_MESODERM	0.012835	0.432171	0.018734	0.795293	0.17836	0.638932
GOBP_REGULATION_OF_NUCLEOCYTOPLASMIC_TRANSPORT	0.012861	0.432191	0.064656	0.918009	0.28323	0.734196
REACTOME_INTERLEUKIN_18_SIGNALING	0.012949	0.43429	0.23742	0.999999	0.020779	0.254206
GOBP_DNA_DOUBLE_STRAND_BREAK_PROCESSING	0.012989	0.434774	0.22488	0.999999	0.2922	0.740516
GOBP_NEGATIVE_REGULATION_OF_POST_TRANSCRIPTIONAL_GENE_SILENCING	0.013118	0.43737	0.053659	0.903127	0.011717	0.185473
GOBP_POSITIVE_REGULATION_OF_TRANSLATIONAL_INITIATION	0.013106	0.43737	0.22918	0.999999	0.67601	0.895557
GOBP_EXOCYST_LOCALIZATION	0.013198	0.437886	0.011198	0.729543	0.92733	0.970016
GOBP_NEGATIVE_REGULATION_OF_MYOBLAST_DIFFERENTIATION	0.01328	0.437886	0.054977	0.907089	0.62006	0.878788
GOBP_POSITIVE_REGULATION_OF_DEFENSE_RESPONSE	0.013237	0.437886	0.56364	0.999999	0.012362	0.190069
GOBP_REGULATION_OF_BRANCHING_MORPHOGENESIS_OF_A_NERVE	0.013288	0.437886	0.0034788	0.550741	0.78231	0.92808
GOBP_T_CELL_CYTOKINE_PRODUCTION	0.013235	0.437886	0.6531	0.999999	2.8666e-06	0.000541628
HOEBEKE_LYMPHOID_STEM_CELL_DN	0.013234	0.437886	0.15345	0.968856	0.12474	0.5637
BAUS_TFF2_TARGETS_DN	0.013557	0.438735	0.039113	0.861434	0.21413	0.675218
BLUM_RESPONSE_TO_SALIRASIB_DN	0.013896	0.438735	0.044959	0.868381	0.59218	0.86874
BOWIE_RESPONSE_TO_EXTRACELLULAR_MATRIX	0.013501	0.438735	0.012534	0.734925	0.054886	0.40527
EPPERT_HSC_R	0.013542	0.438735	0.088951	0.937708	0.33689	0.766499
GINESTIER_BREAST_CANCER_ZNF217_AMPLIFIED_DN	0.013933	0.438735	0.14205	0.964373	0.2519	0.705863
GOBP_CARDIAC_MUSCLE_CELL_MYOBLAST_DIFFERENTIATION	0.013706	0.438735	0.055481	0.907089	0.11284	0.543736
GOBP_CELLULAR_RESPONSE_TO_CARBOHYDRATE_STIMULUS	0.013929	0.438735	0.045051	0.868534	0.13386	0.578326
GOBP_DNA_REPLICATION_INITIATION	0.013497	0.438735	0.19914	0.986351	0.59344	0.86921
GOBP_INTRACELLULAR_RECEPTOR_SIGNALING_PATHWAY	0.01388	0.438735	0.1284	0.956125	0.044333	0.369116
GOBP_MUCOPOLYSACCHARIDE_METABOLIC_PROCESS	0.013506	0.438735	0.17064	0.976214	0.31856	0.754035
GOBP_NEGATIVE_REGULATION_OF_RNA_BIOSYNTHETIC_PROCESS	0.013594	0.438735	0.16525	0.972935	1.3348e-07	4.6323e-05
GOBP_REGULATION_OF_GOLGI_ORGANIZATION	0.013878	0.438735	0.043411	0.864357	0.48406	0.831789
GOBP_REGULATION_OF_NK_T_CELL_PROLIFERATION	0.013617	0.438735	0.016905	0.781491	0.18161	0.642501
GOBP_TRANSDIFFERENTIATION	0.013899	0.438735	0.22488	0.999999	0.10655	0.534636
GOMF_HYALURONIC_ACID_BINDING	0.013788	0.438735	0.027988	0.820144	0.23666	0.696549
GOMF_ORGANIC_HYDROXY_COMPOUND_TRANSMEMBRANE_TRANSPORTER_ACTIVITY	0.013668	0.438735	0.14032	0.964373	0.086797	0.49513
HILLION_HMGA1B_TARGETS	0.013551	0.438735	0.025433	0.820144	0.19473	0.656523
MARSON_BOUND_BY_FOXP3_UNSTIMULATED	0.013354	0.438735	0.309	0.999999	1.033e-06	0.000237381
MARTIN_INTERACT_WITH_HDAC	0.013888	0.438735	0.00053796	0.269043	0.028352	0.301709
PID_PDGFRA_PATHWAY	0.013557	0.438735	0.026422	0.820144	0.73753	0.913211
PID_PDGFRB_PATHWAY	0.013624	0.438735	0.17312	0.978309	0.11482	0.548293
REACTOME_CYTOSOLIC_SENSORS_OF_PATHOGEN_ASSOCIATED_DNA	0.013687	0.438735	0.22529	0.999999	0.70479	0.903417
REACTOME_INTERLEUKIN_6_FAMILY_SIGNALING	0.013689	0.438735	0.19597	0.984434	0.067256	0.442775
REACTOME_SIGNALING_BY_ACTIVIN	0.013878	0.438735	0.58242	0.999999	0.00044361	0.0213096
GOCC_U5_SNRNP	0.013991	0.439747	0.015623	0.772249	0.59356	0.86921
GOBP_ALPHA_BETA_T_CELL_DIFFERENTIATION	0.014198	0.441576	0.69427	0.999999	9.1589e-15	7.78735e-11
GOBP_ANTIVIRAL_INNATE_IMMUNE_RESPONSE	0.01415	0.441576	0.20255	0.990555	0.090067	0.500126
GOBP_MYOBLAST_DIFFERENTIATION	0.014205	0.441576	0.31078	0.999999	0.19703	0.658931
GOBP_NEGATIVE_REGULATION_OF_NIK_NF_KAPPAB_SIGNALING	0.014141	0.441576	0.067917	0.920152	0.07701	0.470104
GOCC_BRCA1_C_COMPLEX	0.014198	0.441576	0.12268	0.95452	0.074523	0.46345
GOMF_NUCLEAR_RETINOID_X_RECEPTOR_BINDING	0.014076	0.441576	0.034467	0.83281	0.17728	0.638253
GOCC_MSL_COMPLEX	0.014262	0.441763	0.016406	0.781491	0.07686	0.470104
REACTOME_INTERLEUKIN_9_SIGNALING	0.014263	0.441763	0.05675	0.907089	0.00017761	0.0111039
GOBP_MULTICELLULAR_ORGANISMAL_LEVEL_CHEMICAL_HOMEOSTASIS	0.0144	0.442502	0.0023287	0.493893	0.53542	0.850917
GOBP_NEGATIVE_REGULATION_OF_IMMATURE_T_CELL_PROLIFERATION	0.014362	0.442502	0.081368	0.931886	0.050281	0.38812
GOBP_POLYPRENOL_METABOLIC_PROCESS	0.014443	0.442502	0.099732	0.944939	0.50433	0.839382
GOBP_POSITIVE_REGULATION_OF_MITOCHONDRIAL_TRANSLATION	0.014431	0.442502	0.13043	0.956125	0.15012	0.602357
GOBP_PROTEIN_DEGLUTAMYLATION	0.01432	0.442502	0.025576	0.820144	0.3756	0.786102
KEGG_CELL_CYCLE	0.01444	0.442502	0.091459	0.939965	0.46826	0.825181
GOBP_HEART_PROCESS	0.014485	0.442623	0.012467	0.734925	0.42505	0.808977
GOBP_SEQUESTERING_OF_EXTRACELLULAR_LIGAND_FROM_RECEPTOR	0.014499	0.442623	0.036377	0.83815	0.29358	0.741802
WP_FAMILIAL_HYPERLIPIDEMIA_TYPE_5	0.014557	0.443597	0.0030893	0.540085	0.17486	0.635634
GOCC_CHROMOSOME_TELOMERIC_REPEAT_REGION	0.014613	0.444507	0.25474	0.999999	0.097516	0.514349
BIOCARTA_EPONFKB_PATHWAY	0.014947	0.446093	0.22594	0.999999	0.51071	0.842309
BIOCARTA_PPARG_PATHWAY	0.015309	0.446093	0.025467	0.820144	0.099126	0.518179
GOBP_DELAMINATION	0.015227	0.446093	0.33534	0.999999	0.56145	0.860434
GOBP_DERMATAN_SULFATE_PROTEOGLYCAN_BIOSYNTHETIC_PROCESS	0.015217	0.446093	0.25471	0.999999	0.0044279	0.104433
GOBP_FOREBRAIN_NEURON_FATE_COMMITMENT	0.015005	0.446093	0.056071	0.907089	0.14473	0.594764
GOBP_INTERLEUKIN_13_PRODUCTION	0.01507	0.446093	0.33056	0.999999	0.00021044	0.0128248
GOBP_NEGATIVE_REGULATION_OF_MYELOID_CELL_APOPTOTIC_PROCESS	0.014752	0.446093	0.082902	0.931886	0.10811	0.537804
GOBP_NEGATIVE_REGULATION_OF_RESPONSE_TO_CYTOKINE_STIMULUS	0.015321	0.446093	0.039506	0.863228	0.16656	0.626148
GOBP_OLIGOSACCHARIDE_BIOSYNTHETIC_PROCESS	0.014974	0.446093	0.21407	0.997332	0.30387	0.748343
GOBP_POSITIVE_REGULATION_OF_OSTEOCLAST_DIFFERENTIATION	0.015229	0.446093	0.21463	0.997961	0.88166	0.956407
GOBP_REGULATION_OF_CARDIAC_MUSCLE_ADAPTATION	0.015042	0.446093	0.30395	0.999999	0.023171	0.268225
GOBP_RELAXATION_OF_CARDIAC_MUSCLE	0.014892	0.446093	0.13966	0.962871	0.14701	0.599115
GOBP_RNA_STABILIZATION	0.014933	0.446093	0.027136	0.820144	0.33945	0.767906
GOBP_SEQUESTERING_OF_ACTIN_MONOMERS	0.015242	0.446093	0.024246	0.819877	0.74679	0.916018
GOBP_TRANSFORMING_GROWTH_FACTOR_BETA1_PRODUCTION	0.014804	0.446093	0.070934	0.920152	0.08321	0.485555
GOBP_TRANSPORT_ALONG_MICROTUBULE	0.015259	0.446093	0.48354	0.999999	0.2618	0.715044
GOMF_ADENYL_NUCLEOTIDE_EXCHANGE_FACTOR_ACTIVITY	0.015272	0.446093	0.0011431	0.341005	0.63236	0.882284
JI_RESPONSE_TO_FSH_DN	0.014833	0.446093	0.083487	0.931886	0.1388	0.586215
KEGG_ASTHMA	0.014757	0.446093	0.15802	0.968856	0.011861	0.186382
KEGG_GLYCOSAMINOGLYCAN_BIOSYNTHESIS_CHONDROITIN_SULFATE	0.015255	0.446093	0.23332	0.999999	0.11493	0.548293
REACTOME_DEADENYLATION_DEPENDENT_MRNA_DECAY	0.01522	0.446093	0.057808	0.907089	0.044806	0.371803
REACTOME_NOTCH4_INTRACELLULAR_DOMAIN_REGULATES_TRANSCRIPTION	0.014901	0.446093	0.074758	0.921477	0.071535	0.453731
REACTOME_SYNTHESIS_OF_DOLICHYL_PHOSPHATE	0.01496	0.446093	0.018907	0.795293	0.38972	0.794627
RIZKI_TUMOR_INVASIVENESS_3D_DN	0.014965	0.446093	0.32805	0.999999	0.25776	0.712833
WP_TCELL_RECEPTOR_SIGNALING_PATHWAY	0.015093	0.446093	0.2789	0.999999	6.0331e-06	0.000967857
GOMF_ACROSIN_BINDING	0.015395	0.447481	0.024151	0.819877	0.42525	0.808977
GOBP_HEART_TRABECULA_FORMATION	0.015459	0.448575	0.074105	0.921477	0.22561	0.687421
GOCC_SITE_OF_DNA_DAMAGE	0.015529	0.449838	0.075059	0.921477	0.52825	0.848483
GOBP_REGULATION_OF_CHROMOSOME_ORGANIZATION	0.015651	0.451442	0.0019446	0.45925	0.032223	0.320889
REACTOMEMATURATION_OF__SARS_COV_1_NUCLEOPROTEIN	0.015664	0.451442	0.00059575	0.281393	0.11219	0.542854
WP_HEDGEHOG_SIGNALING_PATHWAY_WP4249	0.015627	0.451442	0.13957	0.962871	0.18246	0.643187
GOBP_ACTIVATION_OF_NF_KAPPAB_INDUCING_KINASE_ACTIVITY	0.015776	0.452369	0.0072149	0.651079	0.10227	0.525829
GOBP_GLAND_MORPHOGENESIS	0.01577	0.452369	0.43105	0.999999	0.016675	0.225046
GOBP_T_CELL_MEDIATED_IMMUNITY	0.015739	0.452369	0.43264	0.999999	0.0044191	0.104433
GOBP_NATURAL_KILLER_CELL_ACTIVATION	0.015925	0.453279	0.040595	0.863228	0.040714	0.356108
GOBP_SPLICEOSOMAL_COMPLEX_ASSEMBLY	0.015932	0.453279	0.030979	0.822978	0.45144	0.820044
GOBP_TRACHEA_CARTILAGE_DEVELOPMENT	0.015941	0.453279	0.016567	0.781491	0.35466	0.775926
GOCC_MITOTIC_SPINDLE_ASTRAL_MICROTUBULE	0.01586	0.453279	0.013565	0.743064	0.045258	0.371803
REACTOME_HSP90_CHAPERONE_CYCLE_FOR_STEROID_HORMONE_RECEPTORS_SHR_IN_THE_PRESENCE_OF_LIGAND	0.015938	0.453279	0.33852	0.999999	0.88668	0.957917
GOBP_PROLINE_TRANSPORT	0.016013	0.454566	0.015193	0.76207	0.67941	0.895593
GOBP_NEGATIVE_REGULATION_OF_CARDIAC_MUSCLE_ADAPTATION	0.016207	0.45551	0.43511	0.999999	0.00027685	0.0155374
GOBP_POSITIVE_T_CELL_SELECTION	0.016169	0.45551	0.45605	0.999999	7.0821e-07	0.000174538
GOBP_PROTEIN_UNFOLDING	0.016075	0.45551	0.10195	0.946374	0.29574	0.74389
GOMF_TRANSLATION_ACTIVATOR_ACTIVITY	0.016153	0.45551	0.034006	0.831779	0.099119	0.518179
KEGG_UBIQUITIN_MEDIATED_PROTEOLYSIS	0.016179	0.45551	0.031917	0.822978	0.44879	0.819365
WENDT_COHESIN_TARGETS_UP	0.016198	0.45551	0.15916	0.968856	0.18751	0.649383
CALVET_IRINOTECAN_SENSITIVE_VS_RESISTANT_UP	0.016263	0.456279	0.33645	0.999999	0.83558	0.942869
MIKKELSEN_PLURIPOTENT_STATE_DN	0.016288	0.456279	0.006271	0.651079	0.021147	0.256164
REACTOME_RESOLUTION_OF_D_LOOP_STRUCTURES	0.016426	0.459388	0.05211	0.893121	0.068493	0.446645
BIOCARTA_NEUTROPHIL_PATHWAY	0.016561	0.460247	0.12741	0.956125	0.25715	0.712605
GOBP_POSITIVE_REGULATION_OF_TRIGLYCERIDE_CATABOLIC_PROCESS	0.016565	0.460247	0.061842	0.918009	0.058982	0.418068
PID_P73PATHWAY	0.016535	0.460247	0.054547	0.907089	0.0029848	0.0805659
WP_MAMMARY_GLAND_DEVELOPMENT_PATHWAY_PREGNANCY_AND_LACTATION_STAGE_3_OF_4	0.016522	0.460247	0.015065	0.760753	0.011212	0.181408
MYLLYKANGAS_AMPLIFICATION_HOT_SPOT_21	0.016631	0.460576	0.10387	0.948601	0.1211	0.558077
WONG_EMBRYONIC_STEM_CELL_CORE	0.01663	0.460576	0.078287	0.926982	0.37312	0.784775
HOLLEMAN_ASPARAGINASE_RESISTANCE_B_ALL_UP	0.01666	0.460629	0.098807	0.944939	0.24386	0.70048
GOBP_FLAVIN_CONTAINING_COMPOUND_METABOLIC_PROCESS	0.016918	0.461067	0.35716	0.999999	0.67782	0.895557
GOBP_REGULATION_OF_MITOCHONDRIAL_GENE_EXPRESSION	0.016947	0.461067	0.14937	0.968856	0.38581	0.790311
GOCC_EXTRINSIC_COMPONENT_OF_MITOCHONDRIAL_INNER_MEMBRANE	0.016829	0.461067	0.063806	0.918009	0.019002	0.243871
GOMF_G_RICH_STRAND_TELOMERIC_DNA_BINDING	0.016908	0.461067	0.061037	0.913056	0.23075	0.69177
KEGG_GALACTOSE_METABOLISM	0.016931	0.461067	0.2386	0.999999	0.015377	0.215747
RAY_TARGETS_OF_P210_BCR_ABL_FUSION_UP	0.016931	0.461067	0.50256	0.999999	0.56178	0.860434
REACTOME_FORMATION_OF_LATERAL_PLATE_MESODERM	0.016725	0.461067	0.063868	0.918009	0.034662	0.330245
REACTOME_INTERLEUKIN_21_SIGNALING	0.016811	0.461067	0.17876	0.9799	7.6302e-06	0.00113817
REACTOME_INTERLEUKIN_23_SIGNALING	0.016875	0.461067	0.07068	0.920152	0.5369	0.851154
REACTOME_INTRA_GOLGI_AND_RETROGRADE_GOLGI_TO_ER_TRAFFIC	0.016732	0.461067	0.030266	0.822978	0.34647	0.771662
REACTOME_RHOT1_GTPASE_CYCLE	0.017012	0.462096	0.13023	0.956125	0.37003	0.784775
GOCC_AXOLEMMA	0.017042	0.462173	0.039262	0.861434	0.00209	0.0639217
GOBP_PULMONARY_VALVE_DEVELOPMENT	0.017122	0.463603	0.4127	0.999999	0.0144	0.208048
GOBP_REGULATION_OF_RECEPTOR_SIGNALING_PATHWAY_VIA_STAT	0.017204	0.465	0.12872	0.956125	0.0041511	0.100842
GOBP_RESPONSE_TO_PARATHYROID_HORMONE	0.017283	0.465	0.0059033	0.647611	0.80541	0.935078
GOMF_FLAP_ENDONUCLEASE_ACTIVITY	0.017247	0.465	0.29231	0.999999	0.33445	0.765042
REACTOME_SUMO_IS_TRANSFERRED_FROM_E1_TO_E2_UBE2I_UBC9	0.017258	0.465	0.10583	0.95162	0.6641	0.890757
GOBP_FOLLICLE_STIMULATING_HORMONE_SECRETION	0.017418	0.466418	0.074026	0.921477	0.15535	0.609817
GOBP_OLIGOSACCHARIDE_METABOLIC_PROCESS	0.017377	0.466418	0.14779	0.966777	0.28814	0.737301
GOBP_REGULATION_OF_FC_RECEPTOR_MEDIATED_STIMULATORY_SIGNALING_PATHWAY	0.017406	0.466418	0.13096	0.956125	0.0083576	0.154985
GOBP_POSITIVE_REGULATION_OF_IMMUNE_EFFECTOR_PROCESS	0.017585	0.47015	0.74596	0.999999	0.00099593	0.0381437
GOBP_ADRENAL_GLAND_DEVELOPMENT	0.01767	0.470293	0.022281	0.805506	0.002404	0.0698804
GOMF_TELOMERIC_DNA_BINDING	0.017659	0.470293	0.19371	0.984434	0.02663	0.292153
REACTOME_RIP_MEDIATED_NFKB_ACTIVATION_VIA_ZBP1	0.017679	0.470293	0.075921	0.924964	0.69662	0.900022
REACTOME_SIGNAL_REGULATORY_PROTEIN_FAMILY_INTERACTIONS	0.017701	0.470293	0.00092159	0.328223	0.23886	0.696634
GOBP_CELL_PROLIFERATION_IN_HINDBRAIN	0.017859	0.470453	0.028676	0.820144	0.16753	0.627675
GOBP_TELENCEPHALON_REGIONALIZATION	0.017873	0.470453	0.10393	0.948601	0.51744	0.844085
GOMF_UBIQUITIN_LIKE_PROTEIN_LIGASE_BINDING	0.017774	0.470453	0.11435	0.95162	0.15806	0.614216
KORKOLA_TERATOMA	0.017819	0.470453	0.027389	0.820144	0.12646	0.567087
LIU_TARGETS_OF_VMYB_VS_CMYB_DN	0.017838	0.470453	0.3416	0.999999	0.020612	0.25294
REACTOME_TELOMERE_EXTENSION_BY_TELOMERASE	0.017769	0.470453	0.027732	0.820144	0.00076421	0.0318514
GOBP_MYELOID_CELL_HOMEOSTASIS	0.017946	0.47152	0.099284	0.944939	6.0717e-05	0.00506274
REACTOME_TRANSCRIPTIONAL_REGULATION_BY_VENTX	0.017969	0.47152	0.12119	0.953119	0.042499	0.361752
BIOCARTA_SUMO_PATHWAY	0.018399	0.478044	0.080217	0.929935	0.53088	0.849754
GOBP_NEGATIVE_REGULATION_OF_TRANSCRIPTION_BY_RNA_POLYMERASE_II	0.01848	0.478044	0.12256	0.95452	4.2584e-05	0.00385724
GOBP_PHAGOCYTOSIS	0.018806	0.478044	0.0063198	0.651079	0.098676	0.516945
GOBP_POSITIVE_REGULATION_OF_CELL_ADHESION_MOLECULE_PRODUCTION	0.018555	0.478044	0.030906	0.822978	0.49192	0.835873
GOBP_POSITIVE_REGULATION_OF_OLIGODENDROCYTE_DIFFERENTIATION	0.018609	0.478044	0.31275	0.999999	0.014922	0.2115
GOBP_REGULATION_OF_GONADOTROPIN_SECRETION	0.018382	0.478044	0.12874	0.956125	0.10151	0.524811
GOBP_REPRODUCTIVE_BEHAVIOR	0.018399	0.478044	0.0099641	0.711688	0.63512	0.883381
GOBP_T_CELL_ACTIVATION	0.018547	0.478044	0.57799	0.999999	6.1811e-11	7.00731e-08
GOCC_CAMP_DEPENDENT_PROTEIN_KINASE_COMPLEX	0.018772	0.478044	0.02062	0.802397	0.57169	0.862305
GOCC_SUPRAMOLECULAR_COMPLEX	0.018674	0.478044	0.085885	0.931886	0.53823	0.851531
GOMF_DNA_HELICASE_ACTIVITY	0.018514	0.478044	0.27859	0.999999	0.30665	0.749868
KAAB_FAILED_HEART_VENTRICLE_DN	0.018641	0.478044	0.07247	0.921477	0.2988	0.746032
KEGG_T_CELL_RECEPTOR_SIGNALING_PATHWAY	0.018364	0.478044	0.1234	0.95452	2.0482e-05	0.00238355
PID_ERB_GENOMIC_PATHWAY	0.018642	0.478044	0.22373	0.999999	0.021555	0.257766
PID_IL12_2PATHWAY	0.018722	0.478044	0.087998	0.935784	0.00010103	0.00743476
REACTOME_PROCESSING_AND_ACTIVATION_OF_SUMO	0.018768	0.478044	0.11438	0.95162	0.62008	0.878788
REACTOME_RNA_POLYMERASE_II_TRANSCRIPTION	0.018755	0.478044	0.12539	0.956125	3.4115e-05	0.00342651
TAKEDA_TARGETS_OF_NUP98_HOXA9_FUSION_6HR_UP	0.018808	0.478044	0.23847	0.999999	0.0017441	0.0562778
WP_DOPAMINE_METABOLISM	0.018708	0.478044	0.070279	0.920152	0.35752	0.777499
WP_INTERLEUKIN1_IL1_STRUCTURAL_PATHWAY	0.018417	0.478044	0.080017	0.929935	0.00036677	0.0187165
WP_NEPHROTIC_SYNDROME	0.018629	0.478044	0.032259	0.822978	0.90142	0.961491
GOBP_LONG_TERM_SYNAPTIC_DEPRESSION	0.01887	0.478904	0.055868	0.907089	0.54746	0.855609
BURTON_ADIPOGENESIS_PEAK_AT_2HR	0.018918	0.479406	0.048725	0.881607	0.33819	0.767399
BAELDE_DIABETIC_NEPHROPATHY_DN	0.019144	0.479727	0.090927	0.939965	0.80169	0.933959
GOBP_NEGATIVE_REGULATION_OF_EPIDERMIS_DEVELOPMENT	0.019108	0.479727	0.096745	0.944939	0.27297	0.726048
GOBP_POSITIVE_REGULATION_OF_SMAD_PROTEIN_SIGNAL_TRANSDUCTION	0.019231	0.479727	0.21687	0.997961	0.030082	0.309253
GOBP_REGULATION_OF_CELL_DEVELOPMENT	0.019188	0.479727	0.73347	0.999999	0.00030043	0.0165334
GOBP_REGULATION_OF_DEFENSE_RESPONSE_TO_VIRUS_BY_HOST	0.019011	0.479727	0.20074	0.987955	0.49377	0.835873
GOCC_OLIGOSACCHARYLTRANSFERASE_COMPLEX	0.01911	0.479727	0.040823	0.863228	0.20857	0.669803
GOMF_MICROTUBULE_PLUS_END_BINDING	0.019137	0.479727	0.018393	0.794095	0.06205	0.425906
OUELLET_OVARIAN_CANCER_INVASIVE_VS_LMP_UP	0.019215	0.479727	0.26055	0.999999	0.78553	0.92886
REACTOME_DNA_REPLICATION	0.019241	0.479727	0.08752	0.934516	0.35617	0.776795
REACTOME_IMMUNOREGULATORY_INTERACTIONS_BETWEEN_A_LYMPHOID_AND_A_NON_LYMPHOID_CELL	0.019157	0.479727	0.020141	0.797488	0.050136	0.387528
WP_OLIGODENDROCYTE_SPECIFICATION_AND_DIFFERENTIATION_LEADING_TO_MYELIN_COMPONENTS_FOR_CNS	0.019184	0.479727	0.25213	0.999999	0.37303	0.784775
LOPEZ_MESOTHELIOMA_SURVIVAL_UP	0.019292	0.480295	0.0040165	0.555257	0.22099	0.682885
DER_IFN_BETA_RESPONSE_UP	0.01958	0.482289	0.044992	0.868381	0.16169	0.619265
GOBP_3_UTR_MEDIATED_MRNA_STABILIZATION	0.019517	0.482289	0.023026	0.814	0.10918	0.540016
GOBP_ACYLGLYCEROL_HOMEOSTASIS	0.019599	0.482289	0.060741	0.912403	0.047129	0.379285
GOBP_LYMPHOCYTE_MEDIATED_IMMUNITY	0.01955	0.482289	0.35966	0.999999	0.00022639	0.0134684
GOBP_NEGATIVE_REGULATION_OF_INTRACELLULAR_STEROID_HORMONE_RECEPTOR_SIGNALING_PATHWAY	0.019527	0.482289	0.091648	0.939965	0.029105	0.304948
GOMF_SH3_DOMAIN_BINDING	0.019499	0.482289	0.26259	0.999999	0.296	0.74389
REACTOME_SIGNALING_BY_LEPTIN	0.019497	0.482289	0.050581	0.88657	0.013963	0.20406
WORSCHECH_TUMOR_REJECTION_UP	0.019407	0.482289	0.37001	0.999999	0.014134	0.205778
BIOCARTA_GH_PATHWAY	0.019729	0.482723	0.099605	0.944939	0.0064779	0.132241
GOBP_DNA_TEMPLATED_TRANSCRIPTION_ELONGATION	0.019772	0.482723	0.0051061	0.632586	0.15001	0.602178
GOBP_INTRACELLULAR_OXYGEN_HOMEOSTASIS	0.019755	0.482723	0.15435	0.968856	0.38359	0.789609
GOMF_THIOESTERASE_BINDING	0.019787	0.482723	0.0014656	0.409824	0.34429	0.771662
MARTINEZ_TP53_TARGETS_UP	0.019687	0.482723	0.067343	0.920152	0.24989	0.705291
YAMANAKA_GLIOBLASTOMA_SURVIVAL_DN	0.019774	0.482723	0.73264	0.999999	0.30338	0.748062
GOBP_EMBRYONIC_SKELETAL_SYSTEM_DEVELOPMENT	0.019823	0.482766	0.034663	0.833677	0.055089	0.406592
GOBP_HEMATOPOIETIC_OR_LYMPHOID_ORGAN_DEVELOPMENT	0.020207	0.482766	0.068361	0.920152	0.0010127	0.0386988
GOBP_LATERAL_MESODERM_DEVELOPMENT	0.019906	0.482766	0.24618	0.999999	0.19785	0.659885
GOBP_NEGATIVE_REGULATION_OF_CHEMOKINE_C_X_C_MOTIF_LIGAND_2_PRODUCTION	0.020236	0.482766	0.036022	0.83815	0.36181	0.780584
GOBP_POSITIVE_REGULATION_OF_CHEMOKINE_PRODUCTION	0.01999	0.482766	0.077024	0.926982	0.054107	0.403522
GOBP_REGULATION_OF_LEUKOCYTE_DIFFERENTIATION	0.020187	0.482766	0.77806	0.999999	1.4511e-05	0.00185534
GOBP_VENTRICULAR_CARDIAC_MUSCLE_CELL_DIFFERENTIATION	0.020243	0.482766	0.40712	0.999999	0.47977	0.830657
GOMF_TRANSCRIPTION_REGULATOR_INHIBITOR_ACTIVITY	0.019959	0.482766	0.077319	0.926982	0.23477	0.694307
HOWLIN_PUBERTAL_MAMMARY_GLAND	0.020042	0.482766	0.087604	0.934516	0.34172	0.769153
HU_ANGIOGENESIS_DN	0.019889	0.482766	0.021014	0.802397	0.48407	0.831789
PID_LKB1_PATHWAY	0.020201	0.482766	0.34907	0.999999	0.020227	0.250153
REACTOME_CREB1_PHOSPHORYLATION_THROUGH_THE_ACTIVATION_OF_ADENYLATE_CYCLASE	0.020078	0.482766	0.04845	0.880125	0.75937	0.920607
REACTOME_DETOXIFICATION_OF_REACTIVE_OXYGEN_SPECIES	0.019891	0.482766	0.015846	0.774268	0.20843	0.669803
REACTOME_MECP2_REGULATES_TRANSCRIPTION_OF_NEURONAL_LIGANDS	0.020087	0.482766	0.059552	0.908785	0.48807	0.834218
WP_SMALL_CELL_LUNG_CANCER	0.020243	0.482766	0.082793	0.931886	0.040551	0.355265
XU_AKT1_TARGETS_6HR	0.020125	0.482766	0.0054275	0.639057	0.37768	0.787014
GOBP_HOMEOSTASIS_OF_NUMBER_OF_CELLS_WITHIN_A_TISSUE	0.02039	0.482885	0.073687	0.921477	0.2014	0.663564
GOBP_RNA_MEDIATED_GENE_SILENCING	0.02038	0.482885	0.43001	0.999999	0.0073897	0.145274
KONG_E2F3_TARGETS	0.020389	0.482885	0.029626	0.820457	0.13191	0.575292
REACTOME_ANCHORING_OF_THE_BASAL_BODY_TO_THE_PLASMA_MEMBRANE	0.020299	0.482885	0.55047	0.999999	0.10984	0.540929
REACTOME_S_PHASE	0.020361	0.482885	0.31249	0.999999	0.24834	0.703696
GOMF_5_3_EXONUCLEASE_ACTIVITY	0.02043	0.48316	0.22315	0.999999	0.38113	0.788464
FISCHER_G1_S_CELL_CYCLE	0.020541	0.484437	0.52332	0.999999	0.25516	0.709909
REACTOME_SIGNALING_BY_INTERLEUKINS	0.020537	0.484437	0.27737	0.999999	2.0164e-05	0.00238117
CHANG_IMMORTALIZED_BY_HPV31_UP	0.020669	0.485436	0.065178	0.918009	0.19511	0.656739
GOCC_PRECATALYTIC_SPLICEOSOME	0.020648	0.485436	0.043109	0.863228	0.55932	0.859827
REACTOME_REGULATION_OF_GLYCOLYSIS_BY_FRUCTOSE_2_6_BISPHOSPHATE_METABOLISM	0.020662	0.485436	0.024238	0.819877	0.21006	0.671095
GOBP_OSTEOBLAST_DEVELOPMENT	0.020748	0.486619	0.089157	0.93825	0.05615	0.410426
REACTOME_INHIBITION_OF_THE_PROTEOLYTIC_ACTIVITY_OF_APC_C_REQUIRED_FOR_THE_ONSET_OF_ANAPHASE_BY_MITOTIC_SPINDLE_CHECKPOINT_COMPONENTS	0.020791	0.486956	0.032621	0.822978	0.65823	0.888934
GOBP_POSITIVE_REGULATION_OF_LEUKOCYTE_MEDIATED_IMMUNITY	0.020828	0.487152	0.52	0.999999	0.0034585	0.0896521
GOBP_NEUROENDOCRINE_CELL_DIFFERENTIATION	0.020886	0.487635	0.35863	0.999999	0.077024	0.470104
PID_IL6_7_PATHWAY	0.020906	0.487635	0.04512	0.868879	0.0097554	0.167642
GOBP_MIRNA_PROCESSING	0.02097	0.488185	0.80886	0.999999	0.014671	0.210177
REACTOME_HDL_ASSEMBLY	0.020987	0.488185	0.0014249	0.409824	0.82162	0.939876
GOBP_DNA_TEMPLATED_DNA_REPLICATION_MAINTENANCE_OF_FIDELITY	0.021045	0.488198	0.056051	0.907089	0.10217	0.525829
REACTOME_CRISTAE_FORMATION	0.02103	0.488198	0.025968	0.820144	0.58382	0.865791
GOBP_NEGATIVE_REGULATION_OF_GENE_EXPRESSION_VIA_CHROMOSOMAL_DNA_CYTOSINE_METHYLATION	0.021135	0.489563	0.048289	0.880125	0.33186	0.763419
GOBP_PLASMA_MEMBRANE_PHOSPHOLIPID_SCRAMBLING	0.021216	0.489563	0.040723	0.863228	0.1943	0.6561
GOBP_REGULATION_OF_ALTERNATIVE_MRNA_SPLICING_VIA_SPLICEOSOME	0.021219	0.489563	0.0057743	0.64174	0.53925	0.851921
GOCC_PML_BODY	0.02121	0.489563	0.070206	0.920152	0.19727	0.658931
BAKER_HEMATOPOIESIS_STAT3_TARGETS	0.021296	0.489933	0.076517	0.926982	0.0036271	0.092058
GOBP_GOLGI_TO_PLASMA_MEMBRANE_TRANSPORT	0.021393	0.489933	0.10501	0.95162	0.3853	0.790041
GOBP_MRNA_CATABOLIC_PROCESS	0.021407	0.489933	0.16515	0.972935	0.071294	0.452965
GOBP_POSITIVE_REGULATION_OF_CARDIAC_MUSCLE_CONTRACTION	0.021549	0.489933	0.1466	0.966746	0.57578	0.863188
GOCC_INTRACELLULAR_PROTEIN_CONTAINING_COMPLEX	0.021487	0.489933	0.033459	0.823377	0.3192	0.754832
PID_BARD1_PATHWAY	0.021373	0.489933	0.13886	0.961462	0.11789	0.553425
REACTOME_SIGNALING_BY_FGFR2_IN_DISEASE	0.021303	0.489933	0.26646	0.999999	0.26667	0.719888
REACTOME_SIGNALING_BY_NOTCH1_T_7_9_NOTCH1_M1580_K2555_TRANSLOCATION_MUTANT	0.021508	0.489933	0.09839	0.944939	0.070266	0.450562
REACTOME_SIGNALING_BY_RECEPTOR_TYROSINE_KINASES	0.021552	0.489933	0.50294	0.999999	0.023867	0.273305
VANOEVELEN_MYOGENESIS_SIN3A_TARGETS	0.021506	0.489933	0.038222	0.854043	0.15092	0.604284
WP_PROTEOGLYCAN_BIOSYNTHESIS	0.021432	0.489933	0.09802	0.944939	0.36625	0.783111
GOBP_REGULATION_OF_THE_FORCE_OF_HEART_CONTRACTION	0.021657	0.490354	0.0073461	0.651079	0.29191	0.740052
GOMF_INTERLEUKIN_6_RECEPTOR_BINDING	0.021653	0.490354	0.11036	0.95162	0.027113	0.294547
WP_ONCOSTATIN_M_SIGNALING_PATHWAY	0.021616	0.490354	0.075275	0.921509	0.058166	0.415419
GOBP_CELL_COMMUNICATION_BY_ELECTRICAL_COUPLING_INVOLVED_IN_CARDIAC_CONDUCTION	0.021699	0.490639	0.15223	0.968856	0.42569	0.808977
GOBP_REGULATION_OF_FIBROBLAST_APOPTOTIC_PROCESS	0.021774	0.490639	0.12027	0.951829	0.11916	0.554089
GOMF_MANGANESE_ION_BINDING	0.021772	0.490639	0.0169	0.781491	0.73264	0.912423
REACTOME_SIGNALING_BY_CSF3_G_CSF	0.021785	0.490639	0.34993	0.999999	2.0763e-05	0.00238355
GAVIN_FOXP3_TARGETS_CLUSTER_P3	0.021932	0.493296	0.6002	0.999999	0.0022798	0.0675401
HINATA_NFKB_TARGETS_KERATINOCYTE_UP	0.022125	0.495018	0.11801	0.95162	0.00078162	0.032188
KEGG_GLYCOSPHINGOLIPID_BIOSYNTHESIS_LACTO_AND_NEOLACTO_SERIES	0.022089	0.495018	0.092237	0.939965	0.28564	0.735006
WP_PROSTAGLANDIN_SIGNALING	0.022099	0.495018	0.11638	0.95162	0.25207	0.705863
ZHENG_BOUND_BY_FOXP3	0.022077	0.495018	0.16257	0.970891	3.9702e-07	0.000110677
BIOCARTA_GATA3_PATHWAY	0.022357	0.495567	0.37638	0.999999	0.00023842	0.0138847
BORCZUK_MALIGNANT_MESOTHELIOMA_UP	0.022441	0.495567	0.32765	0.999999	0.071472	0.453501
GOBP_ANTERIOR_POSTERIOR_AXIS_SPECIFICATION	0.022351	0.495567	0.012521	0.734925	0.30101	0.746044
GOBP_DORSAL_VENTRAL_NEURAL_TUBE_PATTERNING	0.022258	0.495567	0.075938	0.924964	0.42248	0.808397
GOBP_HEART_FIELD_SPECIFICATION	0.022297	0.495567	0.32015	0.999999	0.071745	0.454893
GOBP_POSITIVE_REGULATION_OF_AMIDE_METABOLIC_PROCESS	0.022324	0.495567	0.15021	0.968856	0.11561	0.549454
GOCC_GLYCOPROTEIN_IB_IX_V_COMPLEX	0.022432	0.495567	0.0062532	0.651079	0.50348	0.838887
PID_IL2_1PATHWAY	0.022236	0.495567	0.030031	0.822978	0.00011612	0.00811152
WP_HEDGEHOG_SIGNALING_PATHWAY_WP47	0.02238	0.495567	0.023174	0.817533	0.27117	0.724697
YAO_TEMPORAL_RESPONSE_TO_PROGESTERONE_CLUSTER_1	0.022406	0.495567	0.035676	0.83815	0.21948	0.682371
GOBP_EPITHELIAL_MESENCHYMAL_CELL_SIGNALING	0.022741	0.496499	0.030072	0.822978	0.44037	0.816114
GOBP_INSEMINATION	0.022636	0.496499	0.0048598	0.612119	0.56706	0.862042
GOBP_LYMPHOID_PROGENITOR_CELL_DIFFERENTIATION	0.022665	0.496499	0.7977	0.999999	0.12317	0.56122
GOBP_MICROGLIAL_CELL_MEDIATED_CYTOTOXICITY	0.022746	0.496499	0.092295	0.939965	0.70282	0.902814
GOBP_PULMONARY_VALVE_MORPHOGENESIS	0.022736	0.496499	0.32871	0.999999	0.036294	0.33781
KEGG_RENAL_CELL_CARCINOMA	0.022517	0.496499	0.1324	0.956125	0.20844	0.669803
KYNG_DNA_DAMAGE_BY_4NQO_OR_UV	0.022656	0.496499	0.32233	0.999999	0.048162	0.381198
PID_HIF1A_PATHWAY	0.022699	0.496499	0.22405	0.999999	0.44321	0.816996
REACTOME_GLYCOGEN_BREAKDOWN_GLYCOGENOLYSIS	0.02257	0.496499	0.12056	0.951829	0.82187	0.939876
ALCALAY_AML_BY_NPM1_LOCALIZATION_UP	0.023123	0.496806	0.14241	0.964373	0.24696	0.703679
BIOCARTA_BCELLSURVIVAL_PATHWAY	0.023366	0.496806	0.03203	0.822978	0.96229	0.983162
BIOCARTA_GRANULOCYTES_PATHWAY	0.02318	0.496806	0.1576	0.968856	0.52511	0.847218
BROWNE_HCMV_INFECTION_16HR_DN	0.023641	0.496806	0.36664	0.999999	0.15643	0.611407
DELPUECH_FOXO3_TARGETS_DN	0.023477	0.496806	0.011171	0.729543	0.40501	0.802474
GOBP_ACTIVATION_OF_IMMUNE_RESPONSE	0.023669	0.496806	0.60894	0.999999	2.3942e-05	0.00260983
GOBP_HEMATOPOIETIC_PROGENITOR_CELL_DIFFERENTIATION	0.023304	0.496806	0.31359	0.999999	0.45602	0.821188
GOBP_LEARNING	0.022936	0.496806	0.2159	0.997961	0.29127	0.739371
GOBP_NAIL_DEVELOPMENT	0.023033	0.496806	0.0043877	0.573911	0.55555	0.858518
GOBP_NEGATIVE_REGULATION_OF_SKELETAL_MUSCLE_CELL_PROLIFERATION	0.023053	0.496806	0.074693	0.921477	0.022619	0.264719
GOBP_NEGATIVE_REGULATION_OF_TYPE_I_INTERFERON_MEDIATED_SIGNALING_PATHWAY	0.023222	0.496806	0.055282	0.907089	0.37719	0.787014
GOBP_PERICYTE_CELL_DIFFERENTIATION	0.023618	0.496806	0.19779	0.985068	0.21508	0.676614
GOBP_PERIPHERAL_NERVOUS_SYSTEM_DEVELOPMENT	0.023557	0.496806	0.10894	0.95162	0.24876	0.703761
GOBP_POSITIVE_REGULATION_OF_ALPHA_BETA_T_CELL_PROLIFERATION	0.023395	0.496806	0.056234	0.907089	0.0042042	0.101696
GOBP_POSITIVE_REGULATION_OF_JNK_CASCADE	0.023175	0.496806	0.17137	0.976214	0.51392	0.843619
GOBP_POSITIVE_REGULATION_OF_RNA_METABOLIC_PROCESS	0.023497	0.496806	0.49806	0.999999	2.4316e-13	6.89156e-10
GOBP_REGULATION_OF_CALCIDIOL_1_MONOOXYGENASE_ACTIVITY	0.023048	0.496806	0.043057	0.863228	0.32632	0.759003
GOBP_REGULATION_OF_IMMUNE_EFFECTOR_PROCESS	0.023547	0.496806	0.59696	0.999999	0.00070689	0.030127
GOBP_RESPONSE_TO_L_GLUTAMATE	0.022864	0.496806	0.27896	0.999999	0.19435	0.6561
GOBP_SPECIFICATION_OF_ANIMAL_ORGAN_IDENTITY	0.023544	0.496806	0.24369	0.999999	0.0053919	0.117701
GOMF_L_PROLINE_TRANSMEMBRANE_TRANSPORTER_ACTIVITY	0.023593	0.496806	0.0061371	0.651079	0.73394	0.912423
KEGG_APOPTOSIS	0.0234	0.496806	0.054096	0.903667	0.1142	0.547342
MULLIGHAN_NPM1_MUTATED_SIGNATURE_2_UP	0.023143	0.496806	0.28122	0.999999	0.058338	0.415899
NEMETH_INFLAMMATORY_RESPONSE_LPS_DN	0.023532	0.496806	0.16921	0.975053	0.42047	0.808397
PLASARI_TGFB1_SIGNALING_VIA_NFIC_10HR_UP	0.023465	0.496806	0.19958	0.987102	0.01541	0.215854
PUJANA_CHEK2_PCC_NETWORK	0.023669	0.496806	0.069548	0.920152	0.6842	0.895594
WP_G1_TO_S_CELL_CYCLE_CONTROL	0.023695	0.496806	0.16118	0.968856	0.27438	0.726962
WP_IL6_SIGNALING_PATHWAY	0.0231	0.496806	0.4048	0.999999	7.6801e-05	0.00596347
WP_NANOPARTICLEMEDIATED_ACTIVATION_OF_RECEPTOR_SIGNALING	0.022811	0.496806	0.23697	0.999999	0.039043	0.348438
WP_PREIMPLANTATION_EMBRYO	0.023127	0.496806	0.040768	0.863228	0.57273	0.862305
WP_SIGNAL_TRANSDUCTION_THROUGH_IL1R	0.023474	0.496806	0.091434	0.939965	0.0052605	0.115874
ZWANG_CLASS_3_TRANSIENTLY_INDUCED_BY_EGF	0.0234	0.496806	0.31445	0.999999	0.00013684	0.00900477
BIOCARTA_CARM1_PATHWAY	0.023748	0.497304	0.06879	0.920152	0.65127	0.888098
FERRANDO_T_ALL_WITH_MLL_ENL_FUSION_UP	0.023868	0.497977	0.071818	0.920152	0.2366	0.696549
GOBP_PEPTIDE_CROSS_LINKING_VIA_CHONDROITIN_4_SULFATE_GLYCOSAMINOGLYCAN	0.023851	0.497977	0.041011	0.863228	0.29782	0.745207
WP_IL17_SIGNALING_PATHWAY	0.023834	0.497977	0.07776	0.926982	0.054732	0.404973
YAO_TEMPORAL_RESPONSE_TO_PROGESTERONE_CLUSTER_13	0.023978	0.499659	0.11621	0.95162	0.14705	0.599115
GOBP_GENOMIC_IMPRINTING	0.02436	0.505232	0.20855	0.993607	0.82438	0.940362
GOBP_NEUTROPHIL_ACTIVATION_INVOLVED_IN_IMMUNE_RESPONSE	0.024373	0.505232	0.12656	0.956125	0.27271	0.726048
MATZUK_SPERMATID_DIFFERENTIATION	0.024356	0.505232	0.071565	0.920152	0.039839	0.351199
REACTOME_NERVOUS_SYSTEM_DEVELOPMENT	0.02428	0.505232	0.10214	0.946374	0.89257	0.959184
REACTOME_NUCLEAR_RECEPTOR_TRANSCRIPTION_PATHWAY	0.024394	0.505232	0.057565	0.907089	0.0039097	0.0971995
GOBP_NEGATIVE_REGULATION_OF_SMOOTH_MUSCLE_CONTRACTION	0.024504	0.505663	0.47154	0.999999	0.022016	0.261258
SIG_CHEMOTAXIS	0.024482	0.505663	0.024046	0.819877	0.2414	0.69862
WP_IL1_SIGNALING_PATHWAY	0.024462	0.505663	0.063292	0.918009	0.0011822	0.0423228
FIGUEROA_AML_METHYLATION_CLUSTER_5_UP	0.024704	0.507887	0.04625	0.871987	0.62722	0.880677
GOBP_ISOPRENOID_TRANSPORT	0.024735	0.507887	0.1923	0.984434	0.10976	0.540791
GOMF_TRANSCRIPTION_FACTOR_BINDING	0.024767	0.507887	0.14658	0.966746	2.9207e-06	0.000545786
HOFMANN_MYELODYSPLASTIC_SYNDROM_LOW_RISK_DN	0.024766	0.507887	0.071997	0.920152	0.078627	0.473403
MATZUK_EMBRYONIC_GERM_CELL	0.024682	0.507887	0.44079	0.999999	0.0045139	0.105293
MATZUK_SPERMATOGONIA	0.024791	0.507887	0.012685	0.73715	0.46348	0.82425
GOBP_ANTEROGRADE_AXONAL_TRANSPORT_OF_MITOCHONDRION	0.024931	0.509527	0.17149	0.976214	0.40402	0.802371
MOREAUX_B_LYMPHOCYTE_MATURATION_BY_TACI_UP	0.024916	0.509527	0.31259	0.999999	0.96627	0.98433
GOBP_EGG_ACTIVATION	0.025007	0.509855	0.038394	0.855497	0.20102	0.663179
GOBP_MAMMARY_GLAND_EPITHELIAL_CELL_PROLIFERATION	0.024994	0.509855	0.37421	0.999999	0.00030553	0.0167059
TONKS_TARGETS_OF_RUNX1_RUNX1T1_FUSION_GRANULOCYTE_UP	0.025037	0.509855	0.0021032	0.485097	0.0081826	0.15342
GOBP_NEGATIVE_REGULATION_OF_ENDOTHELIAL_CELL_APOPTOTIC_PROCESS	0.025076	0.509978	0.072939	0.921477	0.39801	0.799982
GOBP_POSITIVE_REGULATION_OF_CYTOPLASMIC_TRANSLATIONAL_INITIATION	0.02516	0.509978	0.58879	0.999999	0.40175	0.801211
GOCC_ASTER	0.025171	0.509978	0.031945	0.822978	0.046189	0.375785
GOCC_M_BAND	0.02522	0.509978	0.92206	0.999999	0.61021	0.875102
HOEGERKORP_CD44_TARGETS_DIRECT_UP	0.025185	0.509978	0.17507	0.979102	0.56743	0.862131
WP_INHIBITION_OF_EXOSOME_BIOGENESIS_AND_SECRETION_BY_MANUMYCIN_A_IN_CRPC_CELLS	0.025223	0.509978	0.20615	0.992618	0.55232	0.857577
BIOCARTA_TGFB_PATHWAY	0.025288	0.510039	0.52016	0.999999	0.00069654	0.0298354
GOBP_PEPTIDE_CROSS_LINKING	0.025283	0.510039	0.022665	0.809433	0.62921	0.881124
GOCC_A_BAND	0.025316	0.510039	0.77125	0.999999	0.35432	0.775926
BIOCARTA_RANKL_PATHWAY	0.025461	0.510199	0.021014	0.802397	0.52102	0.845625
GOBP_CHEMOKINE_PRODUCTION	0.025509	0.510199	0.05506	0.907089	0.0096941	0.167613
GOBP_IMMATURE_T_CELL_PROLIFERATION	0.025647	0.510199	0.21006	0.996891	0.056703	0.41164
GOBP_MAMMARY_GLAND_FORMATION	0.025643	0.510199	0.096906	0.944939	0.088954	0.498681
GOBP_NEGATIVE_REGULATION_OF_ERYTHROCYTE_DIFFERENTIATION	0.025662	0.510199	0.146	0.966746	0.033362	0.324369
GOCC_CORNIFIED_ENVELOPE	0.025646	0.510199	0.050541	0.88657	0.98536	0.992539
GOMF_CALCIUM_ACTIVATED_CATION_CHANNEL_ACTIVITY	0.025397	0.510199	0.20437	0.992618	0.51125	0.842309
GOMF_SUPEROXIDE_DISMUTASE_ACTIVITY	0.02568	0.510199	0.098163	0.944939	0.33133	0.763325
JIANG_AGING_CEREBRAL_CORTEX_DN	0.025684	0.510199	0.099601	0.944939	0.071007	0.452746
REACTOME_DNA_REPLICATION_PRE_INITIATION	0.025509	0.510199	0.056218	0.907089	0.26978	0.723712
WP_INTERFERON_TYPE_I_SIGNALING_PATHWAYS	0.025515	0.510199	0.23169	0.999999	0.04265	0.362422
WP_SOMITOGENESIS_IN_THE_CONTEXT_OF_SPONDYLOCOSTAL_DYSOSTOSIS	0.02543	0.510199	0.028701	0.820144	0.3692	0.784771
BONOME_OVARIAN_CANCER_SURVIVAL_SUBOPTIMAL_DEBULKING	0.026083	0.511214	0.4281	0.999999	0.088302	0.497046
GOBP_AXIAL_MESODERM_DEVELOPMENT	0.026179	0.511214	0.068742	0.920152	0.83639	0.943096
GOBP_CELLULAR_RESPONSE_TO_PARATHYROID_HORMONE_STIMULUS	0.02655	0.511214	0.016219	0.781491	0.80549	0.935078
GOBP_GALACTOSE_CATABOLIC_PROCESS	0.025957	0.511214	0.072098	0.920152	0.0019848	0.0618864
GOBP_GONADOTROPIN_SECRETION	0.02607	0.511214	0.23658	0.999999	0.057379	0.412745
GOBP_INTERLEUKIN_6_MEDIATED_SIGNALING_PATHWAY	0.025823	0.511214	0.3251	0.999999	0.025632	0.285257
GOBP_MYD88_INDEPENDENT_TOLL_LIKE_RECEPTOR_SIGNALING_PATHWAY	0.026582	0.511214	0.12779	0.956125	0.36124	0.780545
GOBP_NEGATIVE_REGULATION_OF_CELL_MATURATION	0.025921	0.511214	0.10828	0.95162	0.3096	0.752974
GOBP_PEPTIDYL_ASPARTIC_ACID_MODIFICATION	0.026164	0.511214	0.079761	0.928307	0.3791	0.787673
GOBP_POSITIVE_REGULATION_OF_INSULIN_SECRETION	0.026632	0.511214	0.38282	0.999999	0.050708	0.390015
GOBP_POSITIVE_REGULATION_OF_PHOSPHOPROTEIN_PHOSPHATASE_ACTIVITY	0.026103	0.511214	0.090647	0.939965	0.14245	0.591541
GOBP_REGULATION_OF_DNA_TEMPLATED_DNA_REPLICATION_INITIATION	0.025773	0.511214	0.17401	0.979102	0.29608	0.74389
GOBP_REGULATION_OF_EPITHELIAL_CELL_DIFFERENTIATION	0.026342	0.511214	0.12035	0.951829	0.00011826	0.00820821
GOBP_SOMITE_DEVELOPMENT	0.026055	0.511214	0.42532	0.999999	0.017773	0.232821
GOBP_T_FOLLICULAR_HELPER_CELL_DIFFERENTIATION	0.026491	0.511214	0.56192	0.999999	1.0017e-05	0.00143142
GOBP_VASCULAR_ENDOTHELIAL_GROWTH_FACTOR_PRODUCTION	0.026421	0.511214	0.57041	0.999999	0.051975	0.393987
GOCC_RNA_POLYMERASE_III_COMPLEX	0.02661	0.511214	0.090331	0.939965	0.34127	0.768999
GOMF_HEPARAN_SULFATE_PROTEOGLYCAN_BINDING	0.026283	0.511214	0.020962	0.802397	0.25564	0.710436
GOMF_SINGLE_STRANDED_DNA_HELICASE_ACTIVITY	0.025874	0.511214	0.68355	0.999999	0.3995	0.800554
KEGG_NON_HOMOLOGOUS_END_JOINING	0.026092	0.511214	0.22323	0.999999	0.5315	0.85009
PID_HDAC_CLASSI_PATHWAY	0.026336	0.511214	0.0325	0.822978	0.05799	0.414486
PID_PTP1B_PATHWAY	0.025832	0.511214	0.16718	0.973184	0.1052	0.532894
REACTOME_BETA_CATENIN_PHOSPHORYLATION_CASCADE	0.026438	0.511214	0.29397	0.999999	0.19804	0.659885
REACTOME_INNATE_IMMUNE_SYSTEM	0.026514	0.511214	0.064861	0.918009	0.16186	0.619539
REACTOME_INTERLEUKIN_35_SIGNALLING	0.026133	0.511214	0.0033443	0.550741	0.13831	0.585544
REACTOME_REGULATION_OF_PLK1_ACTIVITY_AT_G2_M_TRANSITION	0.02654	0.511214	0.81736	0.999999	0.51289	0.843619
REACTOME_RNA_POLYMERASE_III_CHAIN_ELONGATION	0.02661	0.511214	0.090331	0.939965	0.34127	0.768999
REACTOME_SARS_COV_2_HOST_INTERACTIONS	0.026289	0.511214	0.015812	0.774268	0.11876	0.554002
WP_ARYL_HYDROCARBON_RECEPTOR_PATHWAY_WP2586	0.026637	0.511214	0.30035	0.999999	0.028671	0.302638
WP_IL4_SIGNALING_PATHWAY	0.026392	0.511214	0.25949	0.999999	1.806e-05	0.00219365
GOBP_REGULATION_OF_GENETIC_IMPRINTING	0.026861	0.512811	0.062191	0.918009	0.74289	0.914759
GOBP_RESPONSE_TO_FRUCTOSE	0.026871	0.512811	0.0096595	0.711688	0.56158	0.860434
GOBP_RESPONSE_TO_THYROGLOBULIN_TRIIODOTHYRONINE	0.026813	0.512811	0.42802	0.999999	4.6833e-05	0.00416961
SHIN_B_CELL_LYMPHOMA_CLUSTER_3	0.026836	0.512811	0.048824	0.881607	0.0062543	0.128758
WP_PHOTODYNAMIC_THERAPYINDUCED_NFKB_SURVIVAL_SIGNALING	0.026807	0.512811	0.18106	0.9799	0.0025799	0.072997
ALONSO_METASTASIS_EMT_UP	0.027277	0.512935	0.14193	0.964373	0.73391	0.912423
GARGALOVIC_RESPONSE_TO_OXIDIZED_PHOSPHOLIPIDS_BLUE_UP	0.027043	0.512935	0.1834	0.980979	0.42479	0.808977
GOBP_ENDOMEMBRANE_SYSTEM_ORGANIZATION	0.026979	0.512935	0.19286	0.984434	0.87456	0.953877
GOBP_ENZYME_LINKED_RECEPTOR_PROTEIN_SIGNALING_PATHWAY	0.027058	0.512935	0.25289	0.999999	0.020346	0.250633
GOBP_MITOCHONDRIAL_RIBOSOME_ASSEMBLY	0.02733	0.512935	0.12125	0.953119	0.3224	0.756299
GOBP_REGULATION_OF_TRANSLATION_INITIATION_IN_RESPONSE_TO_ENDOPLASMIC_RETICULUM_STRESS	0.027165	0.512935	0.017309	0.787081	0.20083	0.662743
GOMF_GLUTATHIONE_PEROXIDASE_ACTIVITY	0.027114	0.512935	0.03098	0.822978	0.33605	0.765818
KEGG_NATURAL_KILLER_CELL_MEDIATED_CYTOTOXICITY	0.027077	0.512935	0.0093803	0.711688	0.020858	0.254989
KRASNOSELSKAYA_ILF3_TARGETS_UP	0.027321	0.512935	0.075025	0.921477	0.37817	0.787014
OSWALD_HEMATOPOIETIC_STEM_CELL_IN_COLLAGEN_GEL_DN	0.027254	0.512935	0.066552	0.918009	0.64865	0.887258
PID_TCR_RAS_PATHWAY	0.027307	0.512935	0.13844	0.961462	0.11658	0.551138
REACTOME_MITOTIC_SPINDLE_CHECKPOINT	0.027097	0.512935	0.13468	0.958485	0.41585	0.805655
REACTOME_SPHINGOLIPID_DE_NOVO_BIOSYNTHESIS	0.02712	0.512935	0.38707	0.999999	0.14502	0.595072
REACTOME_SUMOYLATION_OF_INTRACELLULAR_RECEPTORS	0.027185	0.512935	0.0035641	0.553588	0.3653	0.782457
WP_MYD88_DISTINCT_INPUTOUTPUT_PATHWAY	0.027152	0.512935	0.20836	0.993402	0.20438	0.666668
GOBP_NAD_BIOSYNTHESIS_VIA_NICOTINAMIDE_RIBOSIDE_SALVAGE_PATHWAY	0.027374	0.513195	0.021753	0.802397	0.85278	0.947637
GOBP_GLYCINE_BIOSYNTHETIC_PROCESS	0.027416	0.513416	0.0037198	0.554387	0.6449	0.885759
GOBP_POSTSYNAPTIC_MODULATION_OF_CHEMICAL_SYNAPTIC_TRANSMISSION	0.027454	0.513562	0.11559	0.95162	0.73061	0.912235
GOBP_NEGATIVE_REGULATION_OF_SIGNALING	0.02758	0.513957	0.13711	0.960304	0.11264	0.543475
GOBP_STRESS_GRANULE_ASSEMBLY	0.027596	0.513957	0.19421	0.984434	0.37028	0.784775
GOMF_AMIDE_TRANSMEMBRANE_TRANSPORTER_ACTIVITY	0.02759	0.513957	0.001603	0.42704	0.91903	0.967565
REACTOME_TRANSCRIPTIONAL_REGULATION_OF_WHITE_ADIPOCYTE_DIFFERENTIATION	0.027511	0.513957	0.016583	0.781491	0.070212	0.450562
GOBP_REGULATION_OF_DNA_DAMAGE_CHECKPOINT	0.027782	0.516438	0.030159	0.822978	0.1361	0.582362
GOBP_REGULATION_OF_HEART_CONTRACTION	0.02779	0.516438	0.052849	0.898644	0.52255	0.846849
GOBP_MESODERMAL_CELL_DIFFERENTIATION	0.027902	0.517389	0.090771	0.939965	0.027074	0.294547
GOCC_I_BAND	0.027888	0.517389	0.15809	0.968856	0.69302	0.89926
BIOCARTA_EPO_PATHWAY	0.028179	0.517511	0.2797	0.999999	0.012529	0.190398
BIOCARTA_IL5_PATHWAY	0.028781	0.517511	0.22115	0.999999	0.00037229	0.0187165
BUYTAERT_PHOTODYNAMIC_THERAPY_STRESS_UP	0.028237	0.517511	0.28235	0.999999	0.20991	0.671088
DER_IFN_ALPHA_RESPONSE_UP	0.029038	0.517511	0.14227	0.964373	0.57162	0.862305
FRIDMAN_SENESCENCE_UP	0.028725	0.517511	0.025226	0.820144	0.091625	0.502598
GOBP_HIGH_DENSITY_LIPOPROTEIN_PARTICLE_ASSEMBLY	0.028953	0.517511	0.0017705	0.456145	0.3222	0.756299
GOBP_HYALURONAN_METABOLIC_PROCESS	0.028945	0.517511	0.21582	0.997961	0.5474	0.855609
GOBP_IMMUNE_EFFECTOR_PROCESS	0.028929	0.517511	0.43487	0.999999	6.5397e-06	0.00103932
GOBP_NEGATIVE_REGULATION_OF_SMALL_MOLECULE_METABOLIC_PROCESS	0.02858	0.517511	0.071798	0.920152	0.23842	0.696634
GOBP_NEURAL_TUBE_PATTERNING	0.029097	0.517511	0.050172	0.88657	0.38914	0.794288
GOBP_PHOSPHATIDYLSERINE_EXPOSURE_ON_APOPTOTIC_CELL_SURFACE	0.028675	0.517511	0.090752	0.939965	0.24831	0.703696
GOBP_POSITIVE_REGULATION_OF_RECEPTOR_SIGNALING_PATHWAY_VIA_STAT	0.029071	0.517511	0.29178	0.999999	0.001101	0.0407529
GOBP_PROXIMAL_DISTAL_PATTERN_FORMATION	0.029126	0.517511	0.025378	0.820144	0.70144	0.902027
GOBP_REGULATION_OF_DNA_TEMPLATED_TRANSCRIPTION_INITIATION	0.028997	0.517511	0.043047	0.863228	0.35231	0.774836
GOBP_REGULATION_OF_LEUKOCYTE_PROLIFERATION	0.028309	0.517511	0.58757	0.999999	3.35e-06	0.000619204
GOBP_REGULATION_OF_T_CELL_MEDIATED_IMMUNITY	0.028881	0.517511	0.5735	0.999999	0.008183	0.15342
GOBP_TELOMERE_MAINTENANCE	0.028291	0.517511	0.04316	0.863228	0.022673	0.265168
GOBP_TELOMERE_MAINTENANCE_VIA_TELOMERE_LENGTHENING	0.028483	0.517511	0.10003	0.944939	0.00039393	0.0194168
GOBP_TELOMERE_ORGANIZATION	0.02911	0.517511	0.063326	0.918009	0.01991	0.248485
GOBP_TRABECULA_FORMATION	0.028507	0.517511	0.1267	0.956125	0.65701	0.888607
GOMF_GLUCURONOSYL_N_ACETYLGALACTOSAMINYL_PROTEOGLYCAN_4_BETA_N_ACETYLGALACTOSAMINYLTRANSFERASE_ACTIVITY	0.028801	0.517511	0.057799	0.907089	0.1898	0.652528
GOMF_PROTEIN_TYROSINE_KINASE_BINDING	0.028674	0.517511	0.18843	0.983684	0.053483	0.400475
HINATA_NFKB_TARGETS_FIBROBLAST_UP	0.028894	0.517511	0.044577	0.868381	0.12394	0.562627
HOELZEL_NF1_TARGETS_DN	0.028076	0.517511	0.0047873	0.607487	0.10195	0.525829
HOLLERN_MICROACINAR_BREAST_TUMOR_UP	0.028009	0.517511	0.18024	0.9799	0.8148	0.937817
JIANG_AGING_HYPOTHALAMUS_UP	0.028933	0.517511	0.044423	0.868381	0.18024	0.640673
REACTOME_ACTIVATED_NTRK2_SIGNALS_THROUGH_FRS2_AND_FRS3	0.028466	0.517511	0.066499	0.918009	0.0033339	0.08722
REACTOME_ACTIVATION_OF_THE_PRE_REPLICATIVE_COMPLEX	0.028397	0.517511	0.13611	0.960304	0.22013	0.682463
REACTOME_CILIUM_ASSEMBLY	0.028444	0.517511	0.11356	0.95162	0.22801	0.690036
REACTOME_GERM_LAYER_FORMATION_AT_GASTRULATION	0.028692	0.517511	0.74355	0.999999	0.00018631	0.0115628
REACTOME_INTERLEUKIN_7_SIGNALING	0.02857	0.517511	0.0043086	0.572371	0.081848	0.481767
REACTOME_SUMO_IS_CONJUGATED_TO_E1_UBA2_SAE1	0.028656	0.517511	0.077551	0.926982	0.7367	0.91289
SHEN_SMARCA2_TARGETS_UP	0.028198	0.517511	0.10906	0.95162	0.086138	0.49287
TERAMOTO_OPN_TARGETS_CLUSTER_3	0.028846	0.517511	0.42441	0.999999	0.42841	0.810046
WANG_ADIPOGENIC_GENES_REPRESSED_BY_SIRT1	0.029118	0.517511	0.64796	0.999999	0.32896	0.761326
WOOD_EBV_EBNA1_TARGETS_UP	0.028673	0.517511	0.10663	0.95162	0.24551	0.701717
WP_ANGIOGENESIS	0.028459	0.517511	0.20534	0.992618	0.79619	0.931929
WP_LACTO_SERIES_SPHINGOLIPID_METABOLISM	0.02844	0.517511	0.037032	0.846234	0.25037	0.705445
WP_LTF_DANGER_SIGNAL_RESPONSE_PATHWAY	0.027999	0.517511	0.54903	0.999999	0.36195	0.780584
ZHENG_FOXP3_TARGETS_IN_THYMUS_UP	0.028324	0.517511	0.13305	0.956125	4.0063e-09	2.62027e-06
BIOCARTA_ETS_PATHWAY	0.029245	0.518542	0.039781	0.863228	0.53647	0.851154
GOBP_REGULATION_OF_BINDING	0.029219	0.518542	0.37193	0.999999	0.011188	0.181387
GOBP_INTERLEUKIN_2_PRODUCTION	0.02932	0.519331	0.057611	0.907089	1.256e-07	4.44964e-05
WP_HEAD_AND_NECK_SQUAMOUS_CELL_CARCINOMA	0.02952	0.522329	0.26733	0.999999	0.051887	0.393987
GOBP_GOLGI_VESICLE_TRANSPORT	0.029623	0.52252	0.072139	0.920152	0.49097	0.835873
REACTOME_SIGNALING_BY_FGFR4_IN_DISEASE	0.029594	0.52252	0.14322	0.964681	0.2324	0.693281
SWEET_KRAS_ONCOGENIC_SIGNATURE	0.029588	0.52252	0.16553	0.973184	0.098754	0.517029
GOBP_CELLULAR_RESPONSE_TO_LIPOPROTEIN_PARTICLE_STIMULUS	0.029782	0.523316	0.13762	0.960304	0.04243	0.361752
GOBP_OLIGOSACCHARIDE_LIPID_INTERMEDIATE_BIOSYNTHETIC_PROCESS	0.029775	0.523316	0.028195	0.820144	0.61334	0.876803
GOBP_POSITIVE_REGULATION_OF_GLIOGENESIS	0.029821	0.523316	0.59817	0.999999	0.054537	0.404215
GOBP_POSITIVE_REGULATION_OF_INTERLEUKIN_1_PRODUCTION	0.029822	0.523316	0.3415	0.999999	0.45393	0.821069
GOBP_REGULATION_OF_ADAPTIVE_IMMUNE_RESPONSE	0.029768	0.523316	0.6367	0.999999	1.3187e-06	0.000295059
GOMF_MANNOSYLTRANSFERASE_ACTIVITY	0.029927	0.524567	0.014787	0.760753	0.75816	0.920366
SCHRAETS_MLL_TARGETS_UP	0.029955	0.524567	0.033338	0.823377	0.54578	0.854603
GOBP_PROLINE_TRANSMEMBRANE_TRANSPORT	0.030045	0.525602	0.0065055	0.651079	0.75989	0.920607
REACTOME_SIGNALING_BY_FGFR1_IN_DISEASE	0.030078	0.525639	0.41084	0.999999	0.019364	0.245552
GOMF_DESUMOYLASE_ACTIVITY	0.030221	0.525873	0.013231	0.743064	0.36998	0.784771
LIAO_METASTASIS	0.030277	0.525873	0.2342	0.999999	0.58617	0.867008
SCHLOSSER_SERUM_RESPONSE_UP	0.030277	0.525873	0.22889	0.999999	0.16863	0.628732
SPIELMAN_LYMPHOBLAST_EUROPEAN_VS_ASIAN_UP	0.03018	0.525873	0.0030117	0.540085	0.57302	0.862319
WP_IL2_SIGNALING_PATHWAY	0.030194	0.525873	0.049497	0.88657	0.0011809	0.0423228
WP_SYNTHESIS_OF_CERAMIDES_AND_1DEOXYCERAMIDES	0.030249	0.525873	0.028071	0.820144	0.77484	0.925263
GOBP_REGULATION_OF_OSTEOCLAST_DIFFERENTIATION	0.030368	0.526916	0.33899	0.999999	0.61184	0.875911
DACOSTA_UV_RESPONSE_VIA_ERCC3_XPCS_DN	0.030404	0.527003	0.5408	0.999999	0.00036448	0.0186686
GOBP_MANNOSYLATION	0.030573	0.528854	0.0087367	0.693993	0.9336	0.971893
YANAGISAWA_LUNG_CANCER_RECURRENCE	0.030549	0.528854	0.64074	0.999999	0.16754	0.627675
GOBP_MYELIN_ASSEMBLY	0.030643	0.529489	0.016738	0.781491	0.9408	0.974527
GOBP_POSITIVE_REGULATION_OF_PHAGOCYTOSIS	0.030672	0.529489	0.02267	0.809433	0.13641	0.582827
CHAUHAN_RESPONSE_TO_METHOXYESTRADIOL_DN	0.03103	0.529753	0.012502	0.734925	0.91521	0.966475
GOBP_POSITIVE_REGULATION_OF_AXONOGENESIS	0.030773	0.529753	0.044581	0.868381	0.3651	0.782457
GOBP_REGULATION_OF_CELL_DIFFERENTIATION	0.031026	0.529753	0.85634	0.999999	2.068e-05	0.00238355
GOBP_STRIATED_MUSCLE_CONTRACTION	0.030771	0.529753	0.15954	0.968856	0.69831	0.9009
GOBP_TISSUE_MORPHOGENESIS	0.030959	0.529753	0.13828	0.961462	0.02515	0.282294
GOMF_CALCIUM_MONOATOMIC_CATION_ANTIPORTER_ACTIVITY	0.030898	0.529753	0.19245	0.984434	0.41766	0.806516
KARLSSON_TGFB1_TARGETS_DN	0.030874	0.529753	0.071555	0.920152	0.32233	0.756299
KEGG_PANCREATIC_CANCER	0.030822	0.529753	0.090543	0.939965	0.0047871	0.109562
NIKOLSKY_BREAST_CANCER_21Q22_AMPLICON	0.031019	0.529753	0.010316	0.716431	0.50038	0.837909
RIZ_ERYTHROID_DIFFERENTIATION	0.030916	0.529753	0.11935	0.95162	0.33718	0.766885
WP_CELL_CYCLE	0.030938	0.529753	0.15013	0.968856	0.50852	0.841202
GOBP_REGULATION_OF_LEUKOCYTE_MEDIATED_IMMUNITY	0.031308	0.530423	0.42304	0.999999	0.0016395	0.0540304
GOCC_NUCLEAR_LAMINA	0.031268	0.530423	0.13601	0.960304	0.5173	0.844085
GOMF_CALCIUM_ACTIVATED_POTASSIUM_CHANNEL_ACTIVITY	0.031229	0.530423	0.147	0.966746	0.5509	0.857142
HOSHIDA_LIVER_CANCER_SURVIVAL_DN	0.03135	0.530423	0.35789	0.999999	0.67238	0.894388
REACTOME_CHL1_INTERACTIONS	0.031135	0.530423	0.31397	0.999999	0.51422	0.843638
SARRIO_EPITHELIAL_MESENCHYMAL_TRANSITION_UP	0.031322	0.530423	0.17834	0.9799	0.30471	0.748475
WAGNER_APO2_SENSITIVITY	0.031206	0.530423	0.0074621	0.651079	0.3211	0.755752
WP_MESODERMAL_COMMITMENT_PATHWAY	0.031193	0.530423	0.077295	0.926982	0.00023043	0.0135587
WP_STATIN_INHIBITION_OF_CHOLESTEROL_PRODUCTION	0.031289	0.530423	0.062864	0.918009	0.43227	0.811431
WP_HEPATOCYTE_GROWTH_FACTOR_RECEPTOR_SIGNALING	0.031395	0.530657	0.11538	0.95162	0.33603	0.765818
GOBP_ANIMAL_ORGAN_FORMATION	0.031435	0.530805	0.20897	0.994406	0.010143	0.171283
GOBP_POSITIVE_REGULATION_OF_FIBROBLAST_APOPTOTIC_PROCESS	0.031479	0.531021	0.070053	0.920152	0.033929	0.327634
PUJANA_BRCA1_PCC_NETWORK	0.031548	0.531657	0.11208	0.95162	0.24877	0.703761
PID_ARF_3PATHWAY	0.03159	0.531838	0.031962	0.822978	0.49722	0.836183
ADDYA_ERYTHROID_DIFFERENTIATION_BY_HEMIN	0.031713	0.533089	0.10582	0.95162	0.059617	0.418588
GOBP_REGULATION_OF_T_HELPER_1_TYPE_IMMUNE_RESPONSE	0.031727	0.533089	0.56044	0.999999	4.0309e-05	0.00379954
GOBP_FOREBRAIN_REGIONALIZATION	0.032223	0.533331	0.088758	0.937688	0.65403	0.888098
GOBP_MONOCYTE_DIFFERENTIATION	0.032057	0.533331	0.011479	0.731925	0.00080575	0.032858
GOBP_POSITIVE_REGULATION_OF_CHROMATIN_BINDING	0.032044	0.533331	0.1016	0.946103	0.095948	0.510512
GOBP_PSEUDOPODIUM_ORGANIZATION	0.032038	0.533331	0.06302	0.918009	0.59018	0.868196
GOBP_SEMAPHORIN_PLEXIN_SIGNALING_PATHWAY_INVOLVED_IN_NEURON_PROJECTION_GUIDANCE	0.032261	0.533331	0.39317	0.999999	0.0084261	0.155576
GOCC_GOLGI_ASSOCIATED_VESICLE_MEMBRANE	0.032194	0.533331	0.46232	0.999999	0.064986	0.434995
GOCC_PHOSPHATASE_COMPLEX	0.03211	0.533331	0.16394	0.972318	0.043776	0.367273
GOMF_ATP_DEPENDENT_ACTIVITY_ACTING_ON_DNA	0.031858	0.533331	0.10896	0.95162	0.25417	0.708226
GOMF_NUCLEAR_THYROID_HORMONE_RECEPTOR_BINDING	0.032288	0.533331	0.085196	0.931886	0.034223	0.328978
KAPOSI_LIVER_CANCER_MET_UP	0.031849	0.533331	0.098752	0.944939	0.50302	0.838887
MATZUK_PREOVULATORY_FOLLICLE	0.032234	0.533331	0.11637	0.95162	0.12383	0.562277
REACTOME_CELLULAR_SENESCENCE	0.031887	0.533331	0.057386	0.907089	0.0027503	0.0759235
REACTOME_COSTIMULATION_BY_THE_CD28_FAMILY	0.032166	0.533331	0.25611	0.999999	0.00019578	0.0120189
REACTOME_CYTOKINE_SIGNALING_IN_IMMUNE_SYSTEM	0.032306	0.533331	0.18868	0.983684	8.7022e-08	3.34896e-05
REACTOME_REGULATION_OF_GENE_EXPRESSION_BY_HYPOXIA_INDUCIBLE_FACTOR	0.03222	0.533331	0.2765	0.999999	0.80968	0.936472
SMIRNOV_RESPONSE_TO_IR_6HR_DN	0.032101	0.533331	0.034528	0.83281	0.25453	0.708741
WP_SARSCOV2_INNATE_IMMUNITY_EVASION_AND_CELLSPECIFIC_IMMUNE_RESPONSE	0.03214	0.533331	0.12704	0.956125	0.3473	0.771662
WP_STEROL_REGULATORY_ELEMENTBINDING_PROTEINS_SREBP_SIGNALING	0.031882	0.533331	0.031445	0.822978	0.41764	0.806516
BIOCARTA_GLEEVEC_PATHWAY	0.032662	0.533932	0.1749	0.979102	0.0098307	0.16835
BOYAULT_LIVER_CANCER_SUBCLASS_G3_UP	0.033095	0.533932	0.21105	0.997206	0.1068	0.535101
BROWNE_HCMV_INFECTION_20HR_UP	0.032504	0.533932	0.034916	0.835038	0.26086	0.714895
DER_IFN_GAMMA_RESPONSE_UP	0.03367	0.533932	0.092631	0.940844	0.28726	0.736448
DURAND_STROMA_S_UP	0.033347	0.533932	0.034366	0.83281	0.15777	0.614087
FOURNIER_ACINAR_DEVELOPMENT_EARLY_UP	0.032573	0.533932	0.3482	0.999999	0.63577	0.883532
GOBP_CRANIAL_SUTURE_MORPHOGENESIS	0.033258	0.533932	0.10037	0.944959	0.65064	0.888098
GOBP_DIGESTIVE_SYSTEM_DEVELOPMENT	0.032912	0.533932	0.55605	0.999999	0.0080522	0.151973
GOBP_EMBRYONIC_SKELETAL_SYSTEM_MORPHOGENESIS	0.033782	0.533932	0.051458	0.891155	0.014595	0.209265
GOBP_GOLGI_ORGANIZATION	0.032969	0.533932	0.030854	0.822978	0.50733	0.840626
GOBP_NEGATIVE_REGULATION_OF_MUSCLE_HYPERTROPHY	0.032916	0.533932	0.1173	0.95162	0.0042224	0.101698
GOBP_NEGATIVE_REGULATION_OF_TYROSINE_PHOSPHORYLATION_OF_STAT_PROTEIN	0.032636	0.533932	0.050322	0.88657	0.25167	0.705863
GOBP_NUCLEOBASE_CONTAINING_SMALL_MOLECULE_INTERCONVERSION	0.03325	0.533932	0.21222	0.997206	0.44936	0.819625
GOBP_PHAGOSOME_LYSOSOME_FUSION	0.033406	0.533932	0.049116	0.881607	0.40515	0.802474
GOBP_PHENOTYPIC_SWITCHING	0.032809	0.533932	0.15935	0.968856	0.55247	0.857577
GOBP_POSITIVE_REGULATION_OF_TRANSLATION	0.033303	0.533932	0.36879	0.999999	0.10618	0.534141
GOBP_REGULATION_OF_INTERLEUKIN_1_MEDIATED_SIGNALING_PATHWAY	0.033057	0.533932	0.12388	0.95452	0.0001662	0.0105851
GOBP_REGULATION_OF_ODONTOGENESIS_OF_DENTIN_CONTAINING_TOOTH	0.033398	0.533932	0.11499	0.95162	0.17313	0.633926
GOBP_REGULATION_OF_PROTEIN_LOCALIZATION_TO_NUCLEUS	0.033525	0.533932	0.044984	0.868381	0.3388	0.767399
GOBP_RESPONSE_TO_INTERFERON_BETA	0.03385	0.533932	0.022754	0.809433	0.44545	0.818463
GOBP_SECONDARY_HEART_FIELD_SPECIFICATION	0.033056	0.533932	0.60575	0.999999	0.013121	0.196597
GOBP_SYNAPTIC_VESICLE_ENDOSOMAL_PROCESSING	0.032939	0.533932	0.03796	0.854043	0.60803	0.874815
GOBP_TRANSCRIPTION_INITIATION_AT_RNA_POLYMERASE_II_PROMOTER	0.032765	0.533932	0.082428	0.931886	0.44737	0.819071
GOBP_TRIGLYCERIDE_RICH_LIPOPROTEIN_PARTICLE_REMODELING	0.032422	0.533932	0.06634	0.918009	0.057071	0.41212
GOCC_CHROMOSOME_TELOMERIC_REGION	0.032759	0.533932	0.12952	0.956125	0.009091	0.162487
GOMF_TPR_DOMAIN_BINDING	0.033881	0.533932	0.11503	0.95162	0.4177	0.806516
KIM_TIAL1_TARGETS	0.033661	0.533932	0.1023	0.946414	0.31449	0.754035
LASTOWSKA_NEUROBLASTOMA_COPY_NUMBER_UP	0.033103	0.533932	0.0067664	0.651079	0.039954	0.35203
LOPEZ_MESOTHELIOMA_SURVIVAL_OVERALL_UP	0.032875	0.533932	0.085284	0.931886	0.072787	0.458423
MANNE_COVID19_NONICU_VS_HEALTHY_DONOR_PLATELETS_UP	0.033207	0.533932	0.00099812	0.329507	0.36699	0.783631
MIZUKAMI_HYPOXIA_DN	0.033854	0.533932	0.28111	0.999999	0.29596	0.74389
MOREAUX_B_LYMPHOCYTE_MATURATION_BY_TACI_DN	0.033011	0.533932	0.58303	0.999999	0.80963	0.936472
REACTOME_ATTACHMENT_AND_ENTRY	0.033564	0.533932	0.48965	0.999999	0.44602	0.818486
REACTOME_CGMP_EFFECTS	0.032734	0.533932	0.14278	0.964681	0.38981	0.794715
REACTOME_DEX_H_BOX_HELICASES_ACTIVATE_TYPE_I_IFN_AND_INFLAMMATORY_CYTOKINES_PRODUCTION	0.032701	0.533932	0.099652	0.944939	0.78609	0.929199
REACTOME_FLT3_SIGNALING	0.033857	0.533932	0.6942	0.999999	6.3166e-05	0.00519195
REACTOME_GOLGI_TO_ER_RETROGRADE_TRANSPORT	0.033863	0.533932	0.027541	0.820144	0.47314	0.827295
REACTOME_HDR_THROUGH_SINGLE_STRAND_ANNEALING_SSA	0.032883	0.533932	0.16095	0.968856	0.45433	0.821069
REACTOME_POLB_DEPENDENT_LONG_PATCH_BASE_EXCISION_REPAIR	0.032421	0.533932	0.043975	0.868381	0.28487	0.735006
REACTOME_RETROGRADE_TRANSPORT_AT_THE_TRANS_GOLGI_NETWORK	0.03377	0.533932	0.29661	0.999999	0.28186	0.733664
REACTOME_SUMOYLATION_OF_TRANSCRIPTION_COFACTORS	0.03323	0.533932	0.015039	0.760753	0.69499	0.899805
SEIDEN_MET_SIGNALING	0.03347	0.533932	0.072835	0.921477	0.62973	0.881435
SIG_REGULATION_OF_THE_ACTIN_CYTOSKELETON_BY_RHO_GTPASES	0.033049	0.533932	0.071497	0.920152	0.52008	0.845133
WANG_BARRETTS_ESOPHAGUS_UP	0.032932	0.533932	0.36154	0.999999	0.10827	0.538342
WP_GENE_REGULATORY_NETWORK_MODELLING_SOMITOGENESIS	0.033801	0.533932	0.078115	0.926982	0.29437	0.74222
WP_INTERACTIONS_BETWEEN_LOXL4_AND_OXIDATIVE_STRESS_PATHWAY	0.033856	0.533932	0.076454	0.926982	0.35878	0.777898
WP_PLATELETMEDIATED_INTERACTIONS_WITH_VASCULAR_AND_CIRCULATING_CELLS	0.033147	0.533932	0.044709	0.868381	0.69634	0.899999
WP_RANKLRANK_SIGNALING_PATHWAY	0.033625	0.533932	0.059459	0.908785	0.057188	0.412418
YAO_TEMPORAL_RESPONSE_TO_PROGESTERONE_CLUSTER_9	0.033574	0.533932	0.073694	0.921477	0.19417	0.6561
GOBP_MAMMARY_GLAND_ALVEOLUS_DEVELOPMENT	0.034106	0.536483	0.41553	0.999999	0.028293	0.301644
GOCC_X_CHROMOSOME	0.034095	0.536483	0.12465	0.955919	0.011035	0.180012
REACTOME_SIGNALING_BY_FGFR_IN_DISEASE	0.034144	0.536585	0.50335	0.999999	0.015824	0.218368
GOMF_AMINO_ACID_PROTON_SYMPORTER_ACTIVITY	0.034237	0.537549	0.016913	0.781491	0.39659	0.79885
BIOCARTA_ERK_PATHWAY	0.034474	0.537761	0.17468	0.979102	0.090126	0.500126
GOBP_AMELOBLAST_DIFFERENTIATION	0.034488	0.537761	0.22697	0.999999	0.57445	0.863114
GOBP_IMMUNE_RESPONSE_REGULATING_SIGNALING_PATHWAY	0.034312	0.537761	0.32992	0.999999	8.511e-07	0.000203844
GOBP_INNATE_IMMUNE_RESPONSE	0.034588	0.537761	0.34401	0.999999	0.034329	0.329438
GOBP_NEUROEPITHELIAL_CELL_DIFFERENTIATION	0.034594	0.537761	0.31834	0.999999	0.12136	0.55867
GOBP_REGULATION_OF_TYPE_2_IMMUNE_RESPONSE	0.034626	0.537761	0.26065	0.999999	4.7235e-09	2.86868e-06
GOMF_NUCLEOTIDYLTRANSFERASE_ACTIVITY	0.034422	0.537761	0.083025	0.931886	0.42226	0.808397
GRAHAM_NORMAL_QUIESCENT_VS_NORMAL_DIVIDING_DN	0.034534	0.537761	0.085669	0.931886	0.6771	0.895557
JU_AGING_TERC_TARGETS_UP	0.034555	0.537761	0.010504	0.716597	0.23326	0.693598
REACTOME_SIGNALING_BY_ERBB2_ECD_MUTANTS	0.034511	0.537761	0.40881	0.999999	0.55268	0.857746
WP_PATHWAYS_AFFECTED_IN_ADENOID_CYSTIC_CARCINOMA	0.03463	0.537761	0.35832	0.999999	0.43327	0.812232
WP_SELENIUM_MICRONUTRIENT_NETWORK	0.034337	0.537761	0.0089403	0.697343	0.32808	0.760682
WP_PROTEASOME_DEGRADATION	0.034885	0.541227	0.072225	0.920152	0.62134	0.879228
GOBP_GLYCINE_IMPORT_ACROSS_PLASMA_MEMBRANE	0.035112	0.541925	0.033754	0.828215	0.89962	0.961302
GOBP_REGULATION_OF_SMOOTHENED_SIGNALING_PATHWAY	0.035176	0.541925	0.22315	0.999999	0.68783	0.8967
GOBP_SPLEEN_DEVELOPMENT	0.035185	0.541925	0.0057711	0.64174	0.046555	0.377164
GOBP_UBIQUINONE_METABOLIC_PROCESS	0.035146	0.541925	0.13116	0.956125	0.47269	0.827295
LINDGREN_BLADDER_CANCER_CLUSTER_1_DN	0.035095	0.541925	0.10647	0.95162	0.01342	0.198614
REACTOME_ORGANIC_ANION_TRANSPORT	0.035138	0.541925	0.026118	0.820144	0.82703	0.941198
REACTOME_TRISTETRAPROLIN_TTP_ZFP36_BINDS_AND_DESTABILIZES_MRNA	0.034963	0.541925	0.018878	0.795293	0.049009	0.384033
WP_EXTRACELLULAR_VESICLEMEDIATED_SIGNALING_IN_RECIPIENT_CELLS	0.035053	0.541925	0.82689	0.999999	0.013136	0.196597
GOBP_COLUMNAR_CUBOIDAL_EPITHELIAL_CELL_DIFFERENTIATION	0.035248	0.542405	0.29554	0.999999	0.0020883	0.0639217
REACTOME_SYNTHESIS_OF_ACTIVE_UBIQUITIN_ROLES_OF_E1_AND_E2_ENZYMES	0.035285	0.542483	0.24245	0.999999	0.51288	0.843619
GOBP_IMMUNE_SYSTEM_DEVELOPMENT	0.035375	0.542734	0.27601	0.999999	0.00054815	0.025006
GOBP_PROTEIN_DESUMOYLATION	0.035429	0.542734	0.013053	0.743064	0.18234	0.643003
REACTOME_DEADENYLATION_OF_MRNA	0.03534	0.542734	0.37023	0.999999	0.46886	0.825181
RIZ_ERYTHROID_DIFFERENTIATION_6HR	0.035402	0.542734	0.069837	0.920152	0.4332	0.812232
DESERT_PERIVENOUS_HEPATOCELLULAR_CARCINOMA_SUBCLASS_UP	0.035539	0.542952	0.044234	0.868381	0.83253	0.942699
PID_IL12_STAT4_PATHWAY	0.035501	0.542952	0.030691	0.822978	0.009699	0.167613
WP_2Q13_COPY_NUMBER_VARIATION_SYNDROME	0.035535	0.542952	0.055247	0.907089	7.4074e-06	0.0011348
GOMF_PORIN_ACTIVITY	0.035572	0.542968	0.0072575	0.651079	0.38245	0.788884
CUI_TCF21_TARGETS_2_DN	0.036165	0.545053	0.022044	0.804844	0.11939	0.554089
GOBP_APPENDAGE_DEVELOPMENT	0.036079	0.545053	0.101	0.94528	0.060143	0.420186
GOBP_DIGESTIVE_TRACT_MORPHOGENESIS	0.035745	0.545053	0.44369	0.999999	1.7398e-05	0.00214386
GOBP_DOLICHOL_METABOLIC_PROCESS	0.036272	0.545053	0.19765	0.985068	0.54047	0.851921
GOBP_KERATINOCYTE_PROLIFERATION	0.03654	0.545053	0.061772	0.918009	0.005914	0.12438
GOBP_LEUKOCYTE_MEDIATED_IMMUNITY	0.036075	0.545053	0.17369	0.978998	0.00076733	0.0318757
GOBP_NEGATIVE_REGULATION_OF_CELLULAR_CATABOLIC_PROCESS	0.036025	0.545053	0.24531	0.999999	0.34638	0.771662
GOBP_NEGATIVE_REGULATION_OF_RHO_PROTEIN_SIGNAL_TRANSDUCTION	0.036272	0.545053	0.13994	0.963376	0.29037	0.739038
GOBP_ORGAN_INDUCTION	0.03594	0.545053	0.28108	0.999999	0.053311	0.400244
GOBP_REGULATION_OF_PHAGOCYTOSIS	0.036474	0.545053	0.028839	0.820144	0.11653	0.551055
GOBP_REGULATION_OF_STRIATED_MUSCLE_CONTRACTION	0.036415	0.545053	0.025844	0.820144	0.32431	0.757852
GOBP_RNA_TEMPLATED_DNA_BIOSYNTHETIC_PROCESS	0.036144	0.545053	0.10714	0.95162	0.00036273	0.0186686
GOCC_COP9_SIGNALOSOME	0.03606	0.545053	0.14964	0.968856	0.059208	0.418346
GOMF_ENDODEOXYRIBONUCLEASE_ACTIVITY_PRODUCING_5_PHOSPHOMONOESTERS	0.036388	0.545053	0.10667	0.95162	0.57353	0.86246
MARKS_HDAC_TARGETS_UP	0.036148	0.545053	0.28711	0.999999	0.019632	0.24729
REACTOME_FRS_MEDIATED_FGFR4_SIGNALING	0.035911	0.545053	0.16449	0.972626	0.090294	0.500313
REACTOME_SIGNALING_BY_ERBB2_IN_CANCER	0.036373	0.545053	0.24245	0.999999	0.39839	0.800062
REACTOME_SURFACTANT_METABOLISM	0.036143	0.545053	0.0014702	0.409824	0.11203	0.542843
SAUL_SEN_MAYO	0.035964	0.545053	0.19164	0.984434	0.063901	0.431789
SOTIRIOU_BREAST_CANCER_GRADE_1_VS_3_UP	0.036184	0.545053	0.042055	0.863228	0.62076	0.878993
WP_ADIPOGENESIS	0.036431	0.545053	0.53884	0.999999	0.0057509	0.121786
WP_FOCAL_ADHESION_PI3KAKTMTORSIGNALING_PATHWAY	0.036115	0.545053	0.26275	0.999999	0.015466	0.216282
WP_HAIR_FOLLICLE_DEVELOPMENT_ORGANOGENESIS_PART_2_OF_3	0.036322	0.545053	0.05964	0.908785	0.10107	0.523992
WP_MALIGNANT_PLEURAL_MESOTHELIOMA	0.036494	0.545053	0.048134	0.880125	0.018556	0.23923
WP_MAPK_SIGNALING_PATHWAY	0.036542	0.545053	0.50573	0.999999	0.025792	0.285728
YAGUE_PRETUMOR_DRUG_RESISTANCE_DN	0.036399	0.545053	0.018629	0.795293	0.059532	0.418379
GOBP_REGULATION_OF_DNA_TEMPLATED_TRANSCRIPTION_ELONGATION	0.036623	0.545782	0.011584	0.731925	0.28572	0.735006
GOBP_LIPOPROTEIN_LOCALIZATION	0.03677	0.547493	0.12778	0.956125	0.29897	0.746032
GOBP_MESODERMAL_CELL_FATE_SPECIFICATION	0.036914	0.548751	0.2561	0.999999	0.099886	0.520712
GOBP_POSITIVE_REGULATION_OF_T_CELL_CYTOKINE_PRODUCTION	0.036919	0.548751	0.8055	0.999999	2.4345e-06	0.000492841
GOBP_ACTIN_MODIFICATION	0.037051	0.549272	0.075164	0.921477	0.028079	0.300115
GOBP_POSITIVE_REGULATION_OF_PROTEIN_LOCALIZATION_TO_NUCLEUS	0.037025	0.549272	0.059635	0.908785	0.21593	0.677409
GOBP_SELF_PROTEOLYSIS	0.037009	0.549272	0.0038295	0.554387	0.039552	0.349671
GOBP_POSITIVE_REGULATION_OF_TUMOR_NECROSIS_FACTOR_SUPERFAMILY_CYTOKINE_PRODUCTION	0.037111	0.549682	0.23717	0.999999	0.26668	0.719888
GOMF_AP_2_ADAPTOR_COMPLEX_BINDING	0.037171	0.550092	0.29514	0.999999	0.26247	0.715044
GOBP_INTERLEUKIN_5_PRODUCTION	0.037301	0.550538	0.63574	0.999999	7.3885e-05	0.00584379
GOBP_REGULATION_OF_MUSCLE_SYSTEM_PROCESS	0.037363	0.550538	0.22655	0.999999	0.042668	0.362422
GOBP_RESPONSE_TO_ODORANT	0.037329	0.550538	0.15525	0.968856	0.071315	0.452965
GOMF_STAT_FAMILY_PROTEIN_BINDING	0.037352	0.550538	0.25077	0.999999	0.83408	0.942699
REACTOME_REGULATION_OF_LIPID_METABOLISM_BY_PPARALPHA	0.037335	0.550538	0.051116	0.89055	0.13729	0.584281
BILANGES_SERUM_RESPONSE_TRANSLATION	0.037433	0.550762	0.0086728	0.692358	0.23229	0.693281
PID_HIF1_TFPATHWAY	0.037443	0.550762	0.7395	0.999999	0.070711	0.451802
BIOCARTA_MCM_PATHWAY	0.037498	0.550813	0.604	0.999999	0.11522	0.548367
FERRANDO_TAL1_NEIGHBORS	0.037687	0.550813	0.058784	0.908785	0.0035017	0.0902218
GOBP_DNA_TEMPLATED_TRANSCRIPTION_INITIATION	0.037679	0.550813	0.080127	0.929935	0.52886	0.848775
GOBP_PROTEIN_POLY_ADP_RIBOSYLATION	0.037589	0.550813	0.073204	0.921477	0.44364	0.817164
GOBP_REGULATION_OF_AMIDE_METABOLIC_PROCESS	0.037722	0.550813	0.25283	0.999999	0.01445	0.208239
GOBP_REGULATION_OF_MICROTUBULE_BINDING	0.037818	0.550813	0.020167	0.797488	0.57052	0.862305
GOBP_VOLUNTARY_SKELETAL_MUSCLE_CONTRACTION	0.037658	0.550813	0.01701	0.783843	0.32393	0.757196
GOCC_INTRACILIARY_TRANSPORT_PARTICLE	0.037784	0.550813	0.021666	0.802397	0.58618	0.867008
GOCC_PROTEIN_PHOSPHATASE_TYPE_2A_COMPLEX	0.037578	0.550813	0.23331	0.999999	0.12764	0.569884
GOMF_CAMP_DEPENDENT_PROTEIN_KINASE_INHIBITOR_ACTIVITY	0.037882	0.550813	0.081052	0.931886	0.45584	0.821188
REACTOME_DISEASES_OF_GLYCOSYLATION	0.037813	0.550813	0.11596	0.95162	0.61842	0.878256
REACTOME_DISEASES_OF_SIGNAL_TRANSDUCTION_BY_GROWTH_FACTOR_RECEPTORS_AND_SECOND_MESSENGERS	0.037701	0.550813	0.60889	0.999999	0.00032917	0.0177137
REACTOME_RELEASE_OF_HH_NP_FROM_THE_SECRETING_CELL	0.037851	0.550813	0.036256	0.83815	0.2174	0.680325
WP_NRP1TRIGGERED_SIGNALING_PATHWAYS_IN_PANCREATIC_CANCER	0.0379	0.550813	0.53891	0.999999	0.00027915	0.015615
REACTOME_SIGNALING_BY_NOTCH	0.038013	0.551984	0.15773	0.968856	0.0042282	0.101698
REACTOME_MITOTIC_PROMETAPHASE	0.038136	0.553297	0.31352	0.999999	0.45063	0.81997
MARTIN_NFKB_TARGETS_UP	0.038192	0.553637	0.25216	0.999999	0.047985	0.380975
GOBP_MEMBRANE_DEPOLARIZATION_DURING_ACTION_POTENTIAL	0.038266	0.553642	0.03281	0.823214	0.6834	0.895594
GOBP_REGULATION_OF_LUNG_BLOOD_PRESSURE	0.03829	0.553642	0.67073	0.999999	0.027984	0.29963
RICKMAN_TUMOR_DIFFERENTIATED_WELL_VS_MODERATELY_UP	0.03824	0.553642	0.027786	0.820144	0.29039	0.739038
GOBP_REGULATION_OF_PROTEIN_EXPORT_FROM_NUCLEUS	0.038391	0.554166	0.026955	0.820144	0.04083	0.356372
HSIAO_HOUSEKEEPING_GENES	0.038416	0.554166	0.18078	0.9799	0.35474	0.775926
MARKS_HDAC_TARGETS_DN	0.038424	0.554166	0.13594	0.960304	2.1853e-05	0.00242883
WP_REGULATORY_CIRCUITS_OF_THE_STAT3_SIGNALING_PATHWAY	0.038463	0.554258	0.093476	0.94143	0.0013405	0.0458656
GOBP_RIBOFLAVIN_METABOLIC_PROCESS	0.038659	0.55567	0.083847	0.931886	0.73809	0.913331
GOCC_SEMAPHORIN_RECEPTOR_COMPLEX	0.038652	0.55567	0.16091	0.968856	0.02445	0.276997
STREICHER_LSM1_TARGETS_UP	0.03863	0.55567	0.15826	0.968856	0.2019	0.664469
GOBP_REGULATION_OF_LYMPHOCYTE_MEDIATED_IMMUNITY	0.038737	0.555851	0.667	0.999999	0.00068196	0.029401
PID_SMAD2_3PATHWAY	0.038709	0.555851	0.30975	0.999999	0.00045715	0.0217146
GOCC_SPLICEOSOMAL_SNRNP_COMPLEX	0.038772	0.555885	0.09861	0.944939	0.75515	0.91931
WP_PDGF_PATHWAY	0.03882	0.556104	0.14811	0.966777	0.19963	0.66219
REACTOME_SEPARATION_OF_SISTER_CHROMATIDS	0.038858	0.55618	0.17374	0.978998	0.63474	0.883155
GOBP_POSITIVE_REGULATION_OF_STRESS_ACTIVATED_PROTEIN_KINASE_SIGNALING_CASCADE	0.038948	0.556999	0.22802	0.999999	0.60535	0.873555
WESTON_VEGFA_TARGETS_6HR	0.039113	0.558889	0.049055	0.881607	0.78741	0.929338
GOBP_CELLULAR_RESPONSE_TO_HEAT	0.039592	0.560665	0.31272	0.999999	0.93555	0.972672
GOBP_INTERLEUKIN_12_PRODUCTION	0.039578	0.560665	0.15968	0.968856	0.0018206	0.0575452
GOBP_NEGATIVE_REGULATION_OF_MRNA_METABOLIC_PROCESS	0.03946	0.560665	0.077889	0.926982	0.31372	0.754035
GOBP_REGULATION_OF_CARDIAC_MUSCLE_CONTRACTION	0.0396	0.560665	0.059864	0.909578	0.32368	0.757108
GOBP_REGULATION_OF_MUSCLE_HYPERTROPHY	0.039396	0.560665	0.10658	0.95162	0.11814	0.553869
GOBP_SERINE_FAMILY_AMINO_ACID_CATABOLIC_PROCESS	0.03956	0.560665	0.15483	0.968856	0.48945	0.83552
KUMAR_AUTOPHAGY_NETWORK	0.03948	0.560665	0.43283	0.999999	0.24017	0.697998
LANDIS_ERBB2_BREAST_PRENEOPLASTIC_UP	0.039526	0.560665	0.036992	0.846234	0.22921	0.69128
LEE_LIVER_CANCER_E2F1_UP	0.039368	0.560665	0.012024	0.734925	0.1942	0.6561
REACTOME_IL_6_TYPE_CYTOKINE_RECEPTOR_LIGAND_INTERACTIONS	0.039535	0.560665	0.10812	0.95162	0.58298	0.865625
UZONYI_RESPONSE_TO_LEUKOTRIENE_AND_THROMBIN	0.03941	0.560665	0.10101	0.94528	0.20955	0.670696
GOBP_NK_T_CELL_ACTIVATION	0.039698	0.561118	0.027866	0.820144	0.14034	0.588528
WP_OVERVIEW_OF_PROINFLAMMATORY_AND_PROFIBROTIC_MEDIATORS	0.039681	0.561118	0.66303	0.999999	0.19019	0.652533
GOBP_SERINE_FAMILY_AMINO_ACID_BIOSYNTHETIC_PROCESS	0.039826	0.561993	0.055522	0.907089	0.67822	0.895557
GOMF_APOLIPOPROTEIN_BINDING	0.039813	0.561993	0.091181	0.939965	0.6511	0.888098
BIOCARTA_CELLCYCLE_PATHWAY	0.039875	0.562189	0.17283	0.977165	0.10848	0.538699
GOBP_REGULATION_OF_TRANSFERASE_ACTIVITY	0.039906	0.562189	0.24532	0.999999	0.087714	0.496365
GOBP_NEGATIVE_REGULATION_OF_ENDOPLASMIC_RETICULUM_STRESS_INDUCED_EIF2_ALPHA_PHOSPHORYLATION	0.040012	0.562749	0.012265	0.734925	0.40118	0.801211
GOBP_TRANSFORMING_GROWTH_FACTOR_BETA_RECEPTOR_SIGNALING_PATHWAY	0.039991	0.562749	0.3003	0.999999	0.065678	0.436612
GOBP_NEGATIVE_REGULATION_OF_AMINE_TRANSPORT	0.040364	0.563729	0.22552	0.999999	0.040731	0.356108
GOBP_NEGATIVE_REGULATION_OF_INTERLEUKIN_5_PRODUCTION	0.040296	0.563729	0.17559	0.979102	0.34622	0.771662
GOBP_NODAL_SIGNALING_PATHWAY	0.040274	0.563729	0.56104	0.999999	0.2676	0.720733
GOBP_POSITIVE_REGULATION_OF_EPITHELIAL_TO_MESENCHYMAL_TRANSITION	0.040282	0.563729	0.53045	0.999999	0.11847	0.553889
GOBP_REGULATION_OF_ANAPHASE_PROMOTING_COMPLEX_DEPENDENT_CATABOLIC_PROCESS	0.040265	0.563729	0.091005	0.939965	0.0017343	0.0561747
GOBP_REGULATION_OF_CELLULAR_EXTRAVASATION	0.040326	0.563729	0.11051	0.95162	0.036729	0.338994
LY_AGING_MIDDLE_DN	0.040166	0.563729	0.014247	0.750019	0.083852	0.487322
WP_EGFR_TYROSINE_KINASE_INHIBITOR_RESISTANCE	0.040219	0.563729	0.26769	0.999999	0.001264	0.0440457
ZHAN_MULTIPLE_MYELOMA_CD1_UP	0.04038	0.563729	0.054699	0.907089	0.33389	0.764584
BIOCARTA_NO2IL12_PATHWAY	0.040682	0.563876	0.042265	0.863228	0.012702	0.19234
BURTON_ADIPOGENESIS_12	0.040648	0.563876	0.039468	0.863228	0.49471	0.835883
GOBP_DEVELOPMENT_OF_SECONDARY_FEMALE_SEXUAL_CHARACTERISTICS	0.040688	0.563876	0.40526	0.999999	0.095089	0.508866
GOBP_FEMALE_GENITALIA_DEVELOPMENT	0.040594	0.563876	0.28899	0.999999	0.034412	0.329769
GOBP_GROWTH_HORMONE_RECEPTOR_SIGNALING_PATHWAY	0.04068	0.563876	0.39092	0.999999	0.011996	0.187273
GOBP_KERATINOCYTE_MIGRATION	0.040678	0.563876	0.012467	0.734925	0.01708	0.228678
GOBP_TOLL_LIKE_RECEPTOR_SIGNALING_PATHWAY	0.040689	0.563876	0.34762	0.999999	0.067047	0.442255
GOMF_TITIN_BINDING	0.04063	0.563876	0.20246	0.990498	0.56856	0.862305
PID_ERBB1_DOWNSTREAM_PATHWAY	0.040489	0.563876	0.058149	0.908785	0.52309	0.846965
GOBP_LIVER_MORPHOGENESIS	0.040907	0.564571	0.35595	0.999999	0.0025583	0.0725065
GOBP_SARCOMERE_ORGANIZATION	0.041031	0.564571	0.02701	0.820144	0.6208	0.878993
HOLLEMAN_ASPARAGINASE_RESISTANCE_ALL_DN	0.041038	0.564571	0.051488	0.891155	0.45221	0.820433
REACTOME_INTERLEUKIN_15_SIGNALING	0.040813	0.564571	0.10727	0.95162	0.00013558	0.00900477
REACTOME_SIALIC_ACID_METABOLISM	0.040783	0.564571	0.11794	0.95162	0.24116	0.69862
TAKAO_RESPONSE_TO_UVB_RADIATION_UP	0.04103	0.564571	0.057486	0.907089	0.5992	0.871163
TIEN_INTESTINE_PROBIOTICS_2HR_DN	0.040916	0.564571	0.4274	0.999999	0.047584	0.380081
WIERENGA_PML_INTERACTOME	0.040999	0.564571	0.63795	0.999999	0.38971	0.794627
ZHANG_ANTIVIRAL_RESPONSE_TO_RIBAVIRIN_UP	0.040931	0.564571	0.029918	0.822978	0.13317	0.57752
WP_QUERCETIN_AND_NFKB_AP1_INDUCED_APOPTOSIS	0.041139	0.565503	0.12769	0.956125	0.17437	0.63521
SENESE_HDAC2_TARGETS_DN	0.041245	0.566502	0.041887	0.863228	0.57351	0.86246
GOBP_FRUCTOSE_TRANSMEMBRANE_TRANSPORT	0.041422	0.567558	0.18289	0.9799	0.73904	0.913558
PASQUALUCCI_LYMPHOMA_BY_GC_STAGE_DN	0.041417	0.567558	0.066526	0.918009	0.00090309	0.0355487
WP_MAPK_CASCADE	0.041415	0.567558	0.41321	0.999999	0.15188	0.605885
GOBP_LUNG_SACCULE_DEVELOPMENT	0.04165	0.568392	0.099491	0.944939	5.3269e-05	0.00466927
GOBP_RESPONSE_TO_MOLECULE_OF_FUNGAL_ORIGIN	0.041632	0.568392	0.24905	0.999999	0.49747	0.836183
GRAHAM_CML_DIVIDING_VS_NORMAL_QUIESCENT_UP	0.041624	0.568392	0.01319	0.743064	0.99274	0.996255
PID_GMCSF_PATHWAY	0.041615	0.568392	0.023343	0.819593	0.00017249	0.0108637
REACTOME_SIGNALING_BY_HEDGEHOG	0.041576	0.568392	0.20483	0.992618	0.38967	0.794627
WP_HIPPOCAMPAL_SYNAPTOGENESIS_AND_NEUROGENESIS	0.041722	0.568918	0.019945	0.796115	0.039466	0.349541
GOBP_POSITIVE_REGULATION_OF_PROTEIN_LOCALIZATION	0.041794	0.569443	0.065129	0.918009	0.11021	0.541824
GOMF_GROWTH_FACTOR_RECEPTOR_BINDING	0.041934	0.570437	0.42608	0.999999	0.00022652	0.0134684
REACTOME_AQUAPORIN_MEDIATED_TRANSPORT	0.041924	0.570437	0.087843	0.93472	0.53487	0.850488
KEGG_GRAFT_VERSUS_HOST_DISEASE	0.042082	0.571256	0.34285	0.999999	0.077085	0.470104
KEGG_LONG_TERM_POTENTIATION	0.042095	0.571256	0.24197	0.999999	0.14124	0.588962
REACTOME_FORMATION_OF_THE_EARLY_ELONGATION_COMPLEX	0.042032	0.571256	0.038904	0.860115	0.38963	0.794627
BIOCARTA_MONOCYTE_PATHWAY	0.042557	0.571409	0.28867	0.999999	0.239	0.696634
BIOCARTA_NTHI_PATHWAY	0.042273	0.571409	0.38533	0.999999	0.056236	0.410426
BLANCO_MELO_HUMAN_PARAINFLUENZA_VIRUS_3_INFECTION_A594_CELLS_UP	0.04248	0.571409	0.02383	0.819877	0.17121	0.631841
FEVR_CTNNB1_TARGETS_DN	0.042656	0.571409	0.36017	0.999999	0.41298	0.803967
GAVIN_FOXP3_TARGETS_CLUSTER_T4	0.04267	0.571409	0.15799	0.968856	0.12187	0.559201
GOBP_CELL_FATE_SPECIFICATION	0.042607	0.571409	0.4863	0.999999	0.041782	0.360682
GOBP_CEREBELLAR_CORTEX_MORPHOGENESIS	0.042267	0.571409	0.017853	0.790664	0.062978	0.429235
GOBP_LEUKOCYTE_ADHESION_TO_ARTERIAL_ENDOTHELIAL_CELL	0.042479	0.571409	0.10573	0.95162	0.09372	0.506169
GOBP_NEGATIVE_REGULATION_OF_MACROPHAGE_APOPTOTIC_PROCESS	0.042629	0.571409	0.02419	0.819877	0.69102	0.898667
GOBP_NEGATIVE_REGULATION_OF_MIRNA_MATURATION	0.042806	0.571409	0.23588	0.999999	0.019608	0.247171
GOBP_REGULATION_OF_CHROMOSOME_SEGREGATION	0.04236	0.571409	0.013321	0.743064	0.23357	0.693598
GOBP_REGULATION_OF_HEART_MORPHOGENESIS	0.042722	0.571409	0.27375	0.999999	0.26518	0.717929
GOBP_XENOBIOTIC_EXPORT_FROM_CELL	0.042172	0.571409	0.46406	0.999999	0.23865	0.696634
GOCC_NF_KAPPAB_COMPLEX	0.042513	0.571409	0.011885	0.734925	0.20813	0.669803
GOMF_FUCOSYLTRANSFERASE_ACTIVITY	0.042809	0.571409	0.028877	0.820144	0.041043	0.357366
KAYO_AGING_MUSCLE_DN	0.042812	0.571409	0.020079	0.797488	0.03898	0.348438
PID_TCPTP_PATHWAY	0.042651	0.571409	0.054186	0.903946	0.023753	0.272607
SANA_TNF_SIGNALING_UP	0.042757	0.571409	0.066567	0.918009	0.25174	0.705863
WEIGEL_OXIDATIVE_STRESS_BY_HNE_AND_H2O2	0.042442	0.571409	0.16345	0.971105	0.64482	0.885759
WP_KALLMANN_SYNDROME	0.042771	0.571409	0.28623	0.999999	0.39378	0.79755
WP_PRION_DISEASE_PATHWAY	0.042421	0.571409	0.22394	0.999999	0.60434	0.873353
REACTOME_ACTIVATION_OF_GENE_EXPRESSION_BY_SREBF_SREBP	0.042909	0.572255	0.46946	0.999999	0.39178	0.796345
GOBP_CARDIAC_CHAMBER_MORPHOGENESIS	0.042981	0.572766	0.11724	0.95162	0.043209	0.365193
CHENG_IMPRINTED_BY_ESTRADIOL	0.043143	0.572933	0.031488	0.822978	0.1344	0.578833
GOBP_DNA_CONFORMATION_CHANGE	0.043126	0.572933	0.18991	0.983759	0.8516	0.947429
GOBP_HYALURONAN_CATABOLIC_PROCESS	0.043117	0.572933	0.16266	0.970891	0.49035	0.835697
HU_GENOTOXIC_DAMAGE_24HR	0.043108	0.572933	0.1457	0.966746	0.25239	0.705863
TRAYNOR_RETT_SYNDROM_DN	0.043162	0.572933	0.0098109	0.711688	0.089904	0.500104
ONKEN_UVEAL_MELANOMA_UP	0.043242	0.573547	0.009534	0.711688	0.14393	0.594103
BIOCARTA_TCAPOPTOSIS_PATHWAY	0.043473	0.573773	0.28216	0.999999	0.0023702	0.0693722
GOBP_REGULATION_OF_CELL_ACTIVATION	0.043529	0.573773	0.69628	0.999999	1.7348e-09	1.18001e-06
GOBP_REGULATION_OF_CGMP_MEDIATED_SIGNALING	0.043375	0.573773	0.068955	0.920152	0.21819	0.681293
GOCC_TRANSFERASE_COMPLEX	0.043457	0.573773	0.058902	0.908785	0.010196	0.172007
GOMF_OPIOID_RECEPTOR_BINDING	0.043428	0.573773	0.0035812	0.553588	0.74989	0.917732
KEGG_HOMOLOGOUS_RECOMBINATION	0.043422	0.573773	0.20068	0.987955	0.60742	0.874775
REACTOME_NGF_STIMULATED_TRANSCRIPTION	0.043529	0.573773	0.024716	0.820144	0.16411	0.622089
WP_MIRNA_ROLE_IN_IMMUNE_RESPONSE_IN_SEPSIS	0.043353	0.573773	0.3018	0.999999	0.00033838	0.0179817
GOBP_EMBRYONIC_DIGIT_MORPHOGENESIS	0.043643	0.574133	0.24469	0.999999	0.16556	0.624547
GOBP_INTRACELLULAR_COPPER_ION_HOMEOSTASIS	0.044006	0.574133	0.80051	0.999999	0.0088843	0.159896
GOBP_MEMORY	0.043999	0.574133	0.062025	0.918009	0.15388	0.607874
GOBP_REGULATION_OF_MACROPHAGE_PROLIFERATION	0.043745	0.574133	0.26019	0.999999	0.017594	0.231927
GOBP_REGULATION_OF_SUPEROXIDE_METABOLIC_PROCESS	0.043737	0.574133	0.087441	0.934516	0.92888	0.970347
GOBP_RESPONSE_TO_ORGANIC_CYCLIC_COMPOUND	0.043822	0.574133	0.78324	0.999999	0.0003904	0.019355
GOBP_STRIATED_MUSCLE_ADAPTATION	0.043852	0.574133	0.28284	0.999999	0.018052	0.234968
GOBP_VIRAL_PROTEIN_PROCESSING	0.043993	0.574133	0.0083765	0.681502	0.58421	0.865825
GRAESSMANN_APOPTOSIS_BY_DOXORUBICIN_UP	0.043994	0.574133	0.0088378	0.695731	0.14889	0.600193
IVANOVA_HEMATOPOIESIS_STEM_CELL_AND_PROGENITOR	0.043845	0.574133	0.061883	0.918009	0.11068	0.541824
KEGG_PRION_DISEASES	0.043894	0.574133	0.24085	0.999999	0.04225	0.361399
REACTOME_RNA_POLYMERASE_III_TRANSCRIPTION_INITIATION_FROM_TYPE_1_PROMOTER	0.044029	0.574133	0.061696	0.918009	0.50487	0.839382
RIGGI_EWING_SARCOMA_PROGENITOR_DN	0.043856	0.574133	0.46265	0.999999	0.3956	0.798099
SHIPP_DLBCL_CURED_VS_FATAL_DN	0.043721	0.574133	0.45787	0.999999	0.61763	0.878073
GOBP_ANDROGEN_RECEPTOR_SIGNALING_PATHWAY	0.044152	0.574317	0.34824	0.999999	0.048241	0.381198
GOMF_HISTONE_ACETYLTRANSFERASE_BINDING	0.044147	0.574317	0.46551	0.999999	0.34057	0.76853
KEGG_SMALL_CELL_LUNG_CANCER	0.044212	0.574317	0.064505	0.918009	0.09104	0.501502
MARTINEZ_RB1_AND_TP53_TARGETS_UP	0.044144	0.574317	0.19251	0.984434	0.43058	0.810462
XU_HGF_TARGETS_INDUCED_BY_AKT1_6HR	0.044205	0.574317	0.022312	0.805506	0.26614	0.719376
BIOCARTA_CCR3_PATHWAY	0.044273	0.57467	0.21708	0.997961	0.093447	0.506072
COLLER_MYC_TARGETS_UP	0.04449	0.576143	0.11195	0.95162	0.88257	0.956722
GOBP_DEFENSE_RESPONSE_TO_OTHER_ORGANISM	0.044474	0.576143	0.6067	0.999999	0.0085699	0.156545
JAZAERI_BREAST_CANCER_BRCA1_VS_BRCA2_UP	0.044522	0.576143	0.73041	0.999999	0.070197	0.450562
SESTO_RESPONSE_TO_UV_C1	0.044502	0.576143	0.18168	0.9799	0.5173	0.844085
GOMF_ARP2_3_COMPLEX_BINDING	0.044716	0.578175	0.010382	0.716431	0.93417	0.972107
GOMF_TUMOR_NECROSIS_FACTOR_RECEPTOR_BINDING	0.044747	0.578175	0.13414	0.957635	0.0027883	0.0767234
GOBP_CELLULAR_RESPONSE_TO_OXYGEN_RADICAL	0.044839	0.578858	0.019396	0.796115	0.69254	0.899131
GOBP_REGULATION_OF_INTRACELLULAR_STEROID_HORMONE_RECEPTOR_SIGNALING_PATHWAY	0.044868	0.578858	0.068171	0.920152	0.21984	0.682371
BIOCARTA_PDGF_PATHWAY	0.045164	0.581449	0.028826	0.820144	0.11119	0.542239
GOBP_DICHOTOMOUS_SUBDIVISION_OF_AN_EPITHELIAL_TERMINAL_UNIT	0.045174	0.581449	0.21173	0.997206	0.22241	0.683517
GOBP_NEGATIVE_REGULATION_OF_SMOOTHENED_SIGNALING_PATHWAY_INVOLVED_IN_DORSAL_VENTRAL_NEURAL_TUBE_PATTERNING	0.045224	0.581449	0.08573	0.931886	0.45519	0.821188
GOBP_POSITIVE_REGULATION_OF_BINDING	0.045246	0.581449	0.48	0.999999	0.019941	0.248485
GOMF_NUCLEAR_RECEPTOR_ACTIVITY	0.04511	0.581449	0.14417	0.9653	0.021212	0.256368
SHIN_B_CELL_LYMPHOMA_CLUSTER_2	0.045274	0.581449	0.025321	0.820144	0.13238	0.575882
GOBP_NEGATIVE_REGULATION_OF_RNA_CATABOLIC_PROCESS	0.045505	0.583535	0.15273	0.968856	0.46888	0.825181
GOMF_HELICASE_ACTIVITY	0.045485	0.583535	0.36103	0.999999	0.34023	0.768397
GOBP_DOUBLE_STRAND_BREAK_REPAIR_VIA_CLASSICAL_NONHOMOLOGOUS_END_JOINING	0.045587	0.583753	0.31628	0.999999	0.43573	0.812374
GOBP_REGULATION_OF_MRNA_CATABOLIC_PROCESS	0.045625	0.583753	0.13441	0.958168	0.20372	0.666468
WANG_SMARCE1_TARGETS_UP	0.045619	0.583753	0.10831	0.95162	0.084379	0.488548
GOBP_REGULATION_OF_MYELOID_LEUKOCYTE_DIFFERENTIATION	0.045727	0.584179	0.29584	0.999999	0.040928	0.35673
MIDORIKAWA_AMPLIFIED_IN_LIVER_CANCER	0.045715	0.584179	0.12166	0.953761	0.2175	0.680513
GOBP_EPITHELIUM_DEVELOPMENT	0.045865	0.584624	0.18027	0.9799	0.040805	0.356372
REACTOME_ACTIVATION_OF_ATR_IN_RESPONSE_TO_REPLICATION_STRESS	0.045835	0.584624	0.57116	0.999999	0.32314	0.756748
REACTOME_DEFECTIVE_F9_ACTIVATION	0.045805	0.584624	0.015484	0.767609	0.63475	0.883155
GOBP_INOSITOL_METABOLIC_PROCESS	0.04597	0.585524	0.069529	0.920152	0.87888	0.955054
GOBP_NEGATIVE_REGULATION_OF_INTERLEUKIN_13_PRODUCTION	0.046045	0.585837	0.13758	0.960304	0.36234	0.780584
GOBP_POSITIVE_REGULATION_OF_T_CELL_MEDIATED_IMMUNITY	0.046096	0.585837	0.70062	0.999999	0.0057388	0.121681
REACTOME_SYNTHESIS_OF_PIPS_AT_THE_ER_MEMBRANE	0.046098	0.585837	0.049918	0.88657	0.44629	0.818768
GOBP_TRANSMEMBRANE_RECEPTOR_PROTEIN_SERINE_THREONINE_KINASE_SIGNALING_PATHWAY	0.04615	0.585915	0.32729	0.999999	0.11514	0.548293
WP_SARSCOV2_AND_ACE2_RECEPTOR_MOLECULAR_MECHANISMS	0.046173	0.585915	0.026664	0.820144	0.98729	0.992895
SMITH_TERT_TARGETS_UP	0.046214	0.585998	0.30352	0.999999	0.13025	0.574878
GOBP_REGULATION_OF_RNA_BINDING	0.04629	0.586524	0.070009	0.920152	0.50263	0.838887
GOBP_INTRACELLULAR_GLUCOSE_HOMEOSTASIS	0.046382	0.586815	0.11221	0.95162	0.036619	0.338795
GOBP_REGULATION_OF_MUSCLE_CONTRACTION	0.046363	0.586815	0.15533	0.968856	0.093238	0.505907
GOBP_FUCOSYLATION	0.046456	0.587314	0.056499	0.907089	0.10292	0.527411
REACTOME_DISEASES_OF_IMMUNE_SYSTEM	0.046609	0.588811	0.14204	0.964373	0.32104	0.755715
BURTON_ADIPOGENESIS_PEAK_AT_16HR	0.046698	0.589224	0.088894	0.937688	0.071896	0.455048
GOBP_EMBRYONIC_MORPHOGENESIS	0.046711	0.589224	0.16938	0.975053	0.032477	0.321028
GOBP_CELLULAR_RESPONSE_TO_CGMP	0.046848	0.589251	0.17546	0.979102	0.12865	0.571498
GOBP_CELL_FATE_COMMITMENT	0.046923	0.589251	0.66907	0.999999	0.0012025	0.0426011
GOBP_NEGATIVE_REGULATION_OF_ATP_METABOLIC_PROCESS	0.046994	0.589251	0.17031	0.976214	0.11074	0.541824
GOBP_NEGATIVE_REGULATION_OF_DEVELOPMENTAL_PROCESS	0.04696	0.589251	0.54042	0.999999	0.018026	0.234968
GOBP_PHOSPHATIDYLINOSITOL_ACYL_CHAIN_REMODELING	0.046751	0.589251	0.16957	0.975417	0.44087	0.816255
GOBP_POSITIVE_REGULATION_OF_ALKALINE_PHOSPHATASE_ACTIVITY	0.046985	0.589251	0.70656	0.999999	0.0022651	0.0672217
GOBP_REGULATION_OF_SISTER_CHROMATID_SEGREGATION	0.046976	0.589251	0.019926	0.796115	0.34581	0.771662
MISSIAGLIA_REGULATED_BY_METHYLATION_UP	0.046832	0.589251	0.098624	0.944939	0.55932	0.859827
REACTOME_ORGANIC_CATION_ANION_ZWITTERION_TRANSPORT	0.047025	0.589251	0.091884	0.939965	0.24813	0.703696
BONCI_TARGETS_OF_MIR15A_AND_MIR16_1	0.047423	0.592345	0.13044	0.956125	0.021165	0.256164
GOBP_GENITALIA_MORPHOGENESIS	0.047488	0.592345	0.131	0.956125	0.31077	0.752975
GOBP_HEMOGLOBIN_BIOSYNTHETIC_PROCESS	0.047371	0.592345	0.18841	0.983684	0.59895	0.871046
GOBP_MHC_CLASS_II_BIOSYNTHETIC_PROCESS	0.04768	0.592345	0.68038	0.999999	0.31046	0.752975
GOBP_NEGATIVE_REGULATION_OF_MYELOID_CELL_DIFFERENTIATION	0.04768	0.592345	0.26834	0.999999	0.058364	0.415899
GOBP_POSITIVE_REGULATION_OF_CYSTEINE_TYPE_ENDOPEPTIDASE_ACTIVITY_INVOLVED_IN_APOPTOTIC_SIGNALING_PATHWAY	0.047581	0.592345	0.61438	0.999999	0.012502	0.190234
GOBP_POSITIVE_REGULATION_OF_FC_RECEPTOR_MEDIATED_STIMULATORY_SIGNALING_PATHWAY	0.047319	0.592345	0.63309	0.999999	0.0012405	0.0435841
GOBP_REGULATION_OF_EPIDERMIS_DEVELOPMENT	0.04768	0.592345	0.007415	0.651079	0.24737	0.703696
MALONEY_RESPONSE_TO_17AAG_DN	0.04769	0.592345	0.28932	0.999999	0.05838	0.415899
NGUYEN_NOTCH1_TARGETS_UP	0.047668	0.592345	0.14653	0.966746	0.089281	0.499087
REACTOME_APC_C_CDC20_MEDIATED_DEGRADATION_OF_CYCLIN_B	0.047623	0.592345	0.19229	0.984434	0.57793	0.86405
THEILGAARD_NEUTROPHIL_AT_SKIN_WOUND_DN	0.047492	0.592345	0.34902	0.999999	0.020123	0.249229
REACTOME_REGULATION_OF_IFNG_SIGNALING	0.04774	0.592534	0.002602	0.518602	0.021554	0.257766
CASORELLI_ACUTE_PROMYELOCYTIC_LEUKEMIA_UP	0.047937	0.593598	0.38568	0.999999	0.093971	0.506169
GOBP_REGULATION_OF_INSULIN_SECRETION	0.048105	0.593598	0.78225	0.999999	0.024542	0.277669
GOBP_REGULATION_OF_VASCULAR_ASSOCIATED_SMOOTH_MUSCLE_CELL_DEDIFFERENTIATION	0.048072	0.593598	0.43605	0.999999	0.18294	0.644078
GOMF_CAMP_DEPENDENT_PROTEIN_KINASE_REGULATOR_ACTIVITY	0.0481	0.593598	0.095038	0.942289	0.4853	0.832119
GOMF_TRANSFORMING_GROWTH_FACTOR_BETA_BINDING	0.047868	0.593598	0.20992	0.996647	0.0011315	0.0413971
PARK_HSC_VS_MULTIPOTENT_PROGENITORS_DN	0.048087	0.593598	0.030791	0.822978	0.50766	0.840646
REACTOME_DISEASES_ASSOCIATED_WITH_GLYCOSAMINOGLYCAN_METABOLISM	0.04806	0.593598	0.079484	0.926986	0.91902	0.967565
WP_MFAP5_EFFECT_ON_PERMEABILITY_AND_MOTILITY_OF_ENDOTHELIAL_CELLS_VIA_CYTOSKELETON_REARRANGEMENT	0.048001	0.593598	0.064446	0.918009	0.010056	0.170661
GOMF_SEMAPHORIN_RECEPTOR_ACTIVITY	0.048209	0.594449	0.15747	0.968856	0.0099863	0.169817
GOBP_BIOLOGICAL_PROCESS_INVOLVED_IN_INTERSPECIES_INTERACTION_BETWEEN_ORGANISMS	0.048387	0.594809	0.59584	0.999999	0.0072318	0.143163
GOBP_MONOCYTE_EXTRAVASATION	0.048478	0.594809	0.0066127	0.651079	0.48184	0.830688
GOBP_POSITIVE_REGULATION_OF_NIK_NF_KAPPAB_SIGNALING	0.048423	0.594809	0.60545	0.999999	0.31704	0.754035
GOCC_NUCLEOID	0.048483	0.594809	0.14692	0.966746	0.72622	0.910582
PID_HNF3A_PATHWAY	0.04847	0.594809	0.0094334	0.711688	0.2406	0.698218
REACTOME_MRNA_SPLICING_MINOR_PATHWAY	0.04841	0.594809	0.063347	0.918009	0.43583	0.812374
WP_NUCLEAR_RECEPTORS	0.048336	0.594809	0.04551	0.870943	0.034707	0.33027
GOBP_REGULATION_OF_CELLULAR_RESPONSE_TO_TRANSFORMING_GROWTH_FACTOR_BETA_STIMULUS	0.048584	0.595189	0.26833	0.999999	0.15494	0.609611
REACTOME_SIGNALING_BY_FLT3_ITD_AND_TKD_MUTANTS	0.048567	0.595189	0.12243	0.95452	0.0049019	0.110548
MIKI_COEXPRESSED_WITH_CYP19A1	0.048926	0.597948	0.22533	0.999999	0.019883	0.248485
PYEON_CANCER_HEAD_AND_NECK_VS_CERVICAL_UP	0.048934	0.597948	0.26675	0.999999	0.098055	0.515501
REACTOME_LATE_SARS_COV_2_INFECTION_EVENTS	0.048985	0.597948	0.049018	0.881607	0.39578	0.798273
REACTOME_RNA_POLYMERASE_III_TRANSCRIPTION_TERMINATION	0.048946	0.597948	0.073165	0.921477	0.24872	0.703761
WP_TRANSSULFURATION_ONECARBON_METABOLISM_AND_RELATED_PATHWAYS	0.048966	0.597948	0.20459	0.992618	0.64216	0.885504
REACTOME_CHONDROITIN_SULFATE_DERMATAN_SULFATE_METABOLISM	0.049159	0.599641	0.24291	0.999999	0.60956	0.874815
GOCC_ENDOPLASMIC_RETICULUM_GOLGI_INTERMEDIATE_COMPARTMENT_MEMBRANE	0.049198	0.599687	0.044938	0.868381	0.68292	0.895594
WP_BRAINDERIVED_NEUROTROPHIC_FACTOR_BDNF_SIGNALING_PATHWAY	0.04929	0.600378	0.056277	0.907089	0.0030171	0.08118
GOBP_REGULATION_OF_MYELOID_CELL_APOPTOTIC_PROCESS	0.049345	0.600617	0.14406	0.9653	0.035782	0.334326
ZWANG_EGF_PERSISTENTLY_DN	0.049388	0.600711	0.012651	0.73715	0.90209	0.961758
GOBP_POSITIVE_REGULATION_OF_INTRACELLULAR_PROTEIN_TRANSPORT	0.049433	0.600828	0.03346	0.823377	0.24585	0.702045
LIU_VMYB_TARGETS_UP	0.049474	0.600897	0.43972	0.999999	0.23773	0.696634
GOBP_CHROMOSOME_SEPARATION	0.049682	0.601006	0.010605	0.716597	0.80984	0.936472
GOBP_FLUID_TRANSPORT	0.049657	0.601006	0.09318	0.941154	0.16319	0.620021
GOBP_LEUKOCYTE_CHEMOTAXIS_INVOLVED_IN_INFLAMMATORY_RESPONSE	0.049624	0.601006	0.18705	0.983684	0.011776	0.186107
GOBP_RESPONSE_TO_GAMMA_RADIATION	0.049547	0.601006	0.13206	0.956125	0.12267	0.560786
GOCC_CTF18_RFC_LIKE_COMPLEX	0.049695	0.601006	0.45991	0.999999	0.54209	0.853225
REACTOME_SIGNALING_BY_CTNNB1_PHOSPHO_SITE_MUTANTS	0.049685	0.601006	0.18195	0.9799	0.22351	0.684794
GOBP_AMYLOID_BETA_CLEARANCE_BY_CELLULAR_CATABOLIC_PROCESS	0.049943	0.602322	0.0062011	0.651079	0.21667	0.67879
GOBP_ETHER_BIOSYNTHETIC_PROCESS	0.049942	0.602322	0.18571	0.981914	0.90918	0.964586
GOMF_NF_KAPPAB_INDUCING_KINASE_ACTIVITY	0.049981	0.602322	0.079646	0.928239	0.24185	0.69862
REACTOME_CLATHRIN_MEDIATED_ENDOCYTOSIS	0.0499	0.602322	0.11624	0.95162	0.67823	0.895557
REACTOME_SIGNALING_BY_SCF_KIT	0.04998	0.602322	0.28835	0.999999	0.02101	0.255196
GOCC_CLATHRIN_COATED_PIT	0.05004	0.602606	0.024756	0.820144	0.39032	0.79506
BIOCARTA_CDK5_PATHWAY	0.050077	0.602625	0.11896	0.95162	0.25665	0.711986
GOMF_PROTEIN_DISULFIDE_REDUCTASE_NAD_P_ACTIVITY	0.050114	0.602644	0.10071	0.94528	0.42001	0.808397
GOBP_CELLULAR_EXTRAVASATION	0.050203	0.603287	0.071412	0.920152	0.18353	0.644241
GOBP_REGULATION_OF_LYMPHOCYTE_ACTIVATION	0.050353	0.60342	0.69044	0.999999	1.6749e-07	5.47725e-05
GOBP_REGULATION_OF_RESPONSE_TO_EXTERNAL_STIMULUS	0.050254	0.60342	0.61273	0.999999	1.03e-05	0.0014596
GOMF_SPLICING_FACTOR_BINDING	0.050356	0.60342	0.069366	0.920152	0.62156	0.879233
MAEKAWA_ATF2_TARGETS	0.050294	0.60342	0.090124	0.939965	0.45631	0.821188
GOBP_POST_TRANSLATIONAL_PROTEIN_MODIFICATION	0.050459	0.604102	0.017988	0.790664	0.040184	0.353269
GOBP_REGULATION_OF_CATABOLIC_PROCESS	0.050534	0.604102	0.37431	0.999999	0.0086489	0.157558
GOCC_FC_RECEPTOR_COMPLEX	0.050507	0.604102	0.26024	0.999999	0.00010187	0.00743476
KEGG_PROGESTERONE_MEDIATED_OOCYTE_MATURATION	0.050555	0.604102	0.19312	0.984434	0.29822	0.745761
TAGHAVI_NEOPLASTIC_TRANSFORMATION	0.050593	0.604132	0.10732	0.95162	0.092267	0.503302
WP_INTEGRATED_CANCER_PATHWAY	0.050654	0.604436	0.44546	0.999999	7.5818e-05	0.00594141
GOBP_REGULATION_OF_ANIMAL_ORGAN_FORMATION	0.050723	0.60469	0.22217	0.999999	0.095588	0.510033
GOBP_TUBE_DEVELOPMENT	0.050776	0.60469	0.32153	0.999999	0.015841	0.218368
GOMF_3_5_EXONUCLEASE_ACTIVITY	0.050782	0.60469	0.47949	0.999999	0.16244	0.619539
GOBP_POSITIVE_REGULATION_OF_GLIAL_CELL_DIFFERENTIATION	0.050873	0.604919	0.69261	0.999999	0.047658	0.380081
GOBP_TROPHECTODERMAL_CELL_DIFFERENTIATION	0.050879	0.604919	0.20248	0.990498	0.035536	0.333553
ZHOU_INFLAMMATORY_RESPONSE_LPS_UP	0.050908	0.604919	0.10745	0.95162	0.064419	0.433325
REACTOME_FRS_MEDIATED_FGFR3_SIGNALING	0.050958	0.605091	0.22117	0.999999	0.031713	0.317884
REACTOME_CELLULAR_RESPONSE_TO_HYPOXIA	0.051082	0.605717	0.33177	0.999999	0.28663	0.735609
REACTOME_RUNX1_REGULATES_TRANSCRIPTION_OF_GENES_INVOLVED_IN_INTERLEUKIN_SIGNALING	0.051082	0.605717	0.091506	0.939965	0.046286	0.375945
REACTOME_PKA_MEDIATED_PHOSPHORYLATION_OF_KEY_METABOLIC_FACTORS	0.051224	0.606978	0.077163	0.926982	0.82416	0.940362
GOBP_LYMPHOCYTE_ACTIVATION	0.051298	0.607431	0.56548	0.999999	1.9309e-11	2.73625e-08
GOMF_ANGIOTENSIN_RECEPTOR_BINDING	0.051382	0.607946	0.10374	0.948601	0.15477	0.609589
GOMF_BRANCHED_CHAIN_AMINO_ACID_TRANSMEMBRANE_TRANSPORTER_ACTIVITY	0.051413	0.607946	0.071865	0.920152	0.32565	0.758737
GOBP_CARDIAC_VASCULAR_SMOOTH_MUSCLE_CELL_DIFFERENTIATION	0.052101	0.608027	0.11106	0.95162	0.26741	0.720537
GOBP_CELLULAR_MACROMOLECULE_CATABOLIC_PROCESS	0.051734	0.608027	0.10003	0.944939	0.029097	0.304948
GOBP_GASTRULATION_WITH_MOUTH_FORMING_SECOND	0.051974	0.608027	0.050432	0.88657	0.19713	0.658931
GOBP_HYPOTHALAMUS_CELL_DIFFERENTIATION	0.051728	0.608027	0.41281	0.999999	0.7156	0.907503
GOBP_NEGATIVE_REGULATION_OF_CELL_DIFFERENTIATION	0.052046	0.608027	0.64987	0.999999	0.0015476	0.0517032
GOBP_POSITIVE_REGULATION_OF_PROTEIN_BINDING	0.052135	0.608027	0.35638	0.999999	0.14181	0.590325
GOBP_POSITIVE_REGULATION_OF_SPROUTING_ANGIOGENESIS	0.051745	0.608027	0.041756	0.863228	0.42795	0.809994
GOBP_POSITIVE_REGULATION_OF_STRIATED_MUSCLE_CONTRACTION	0.05196	0.608027	0.14642	0.966746	0.40104	0.801211
GOBP_VASCULAR_WOUND_HEALING	0.051968	0.608027	0.055464	0.907089	0.32995	0.762026
GOMF_FRUCTOSE_TRANSMEMBRANE_TRANSPORTER_ACTIVITY	0.052034	0.608027	0.18506	0.981647	0.77952	0.926845
GOMF_NUCLEAR_RECEPTOR_BINDING	0.052	0.608027	0.41014	0.999999	0.018241	0.236064
GOMF_POLY_A_BINDING	0.052097	0.608027	0.042921	0.863228	0.12698	0.567937
KEGG_COLORECTAL_CANCER	0.051892	0.608027	0.3878	0.999999	0.0030654	0.0818322
KEGG_CYTOSOLIC_DNA_SENSING_PATHWAY	0.051961	0.608027	0.046279	0.871987	0.5363	0.851123
KESHELAVA_MULTIPLE_DRUG_RESISTANCE	0.051463	0.608027	0.23554	0.999999	0.1869	0.648355
MA_RAT_AGING_UP	0.052042	0.608027	0.4053	0.999999	0.31528	0.754035
MEDINA_SMARCA4_TARGETS	0.052075	0.608027	0.060872	0.913056	0.30804	0.751288
REACTOME_ACTIVATED_NTRK2_SIGNALS_THROUGH_PI3K	0.051703	0.608027	0.035481	0.83815	0.034846	0.330919
REACTOME_CONSTITUTIVE_SIGNALING_BY_EGFRVIII	0.052106	0.608027	0.56644	0.999999	0.54892	0.856208
REACTOME_ROBO_RECEPTORS_BIND_AKAP5	0.051877	0.608027	0.050639	0.88657	0.34625	0.771662
BIOCARTA_CYTOKINE_PATHWAY	0.052309	0.608387	0.53987	0.999999	0.035636	0.333895
GOBP_NEGATIVE_REGULATION_OF_SMOOTH_MUSCLE_CELL_DIFFERENTIATION	0.052241	0.608387	0.57752	0.999999	0.32138	0.755773
GOBP_REGULATION_OF_PRODUCTION_OF_MOLECULAR_MEDIATOR_OF_IMMUNE_RESPONSE	0.052287	0.608387	0.64862	0.999999	5.7315e-05	0.00492017
KYNG_RESPONSE_TO_H2O2_VIA_ERCC6_UP	0.05225	0.608387	0.13287	0.956125	0.38773	0.792565
BIOCARTA_LYMPHOCYTE_PATHWAY	0.05278	0.609528	0.32051	0.999999	0.096571	0.512025
CHANDRAN_METASTASIS_UP	0.053425	0.609528	0.1413	0.964373	0.15981	0.616865
COLLIS_PRKDC_SUBSTRATES	0.053116	0.609528	0.16286	0.970891	0.29961	0.746032
GOBP_HORMONE_MEDIATED_SIGNALING_PATHWAY	0.053566	0.609528	0.3039	0.999999	0.075792	0.467258
GOBP_INNATE_IMMUNE_RESPONSE_ACTIVATING_CELL_SURFACE_RECEPTOR_SIGNALING_PATHWAY	0.052852	0.609528	0.24975	0.999999	0.049646	0.386199
GOBP_MAMMARY_GLAND_MORPHOGENESIS	0.053511	0.609528	0.2194	0.999581	0.17357	0.63469
GOBP_MICROTUBULE_BASED_TRANSPORT	0.053445	0.609528	0.67317	0.999999	0.17772	0.638253
GOBP_PLACENTA_DEVELOPMENT	0.053576	0.609528	0.27216	0.999999	0.20712	0.669214
GOBP_POSITIVE_REGULATION_OF_CELLULAR_RESPONSE_TO_TRANSFORMING_GROWTH_FACTOR_BETA_STIMULUS	0.053031	0.609528	0.10014	0.944939	0.77361	0.924342
GOBP_POSITIVE_REGULATION_OF_GASTRULATION	0.052981	0.609528	0.11976	0.95162	0.11844	0.553889
GOBP_PROTEIN_LOCALIZATION_TO_CYTOPLASMIC_STRESS_GRANULE	0.052705	0.609528	0.32121	0.999999	0.39443	0.797807
GOBP_REGULATION_OF_CHROMATIN_BINDING	0.053439	0.609528	0.15246	0.968856	0.16903	0.628732
GOBP_REGULATION_OF_HEMOGLOBIN_BIOSYNTHETIC_PROCESS	0.053027	0.609528	0.1241	0.955148	0.51707	0.844085
GOBP_REGULATION_OF_SMOOTH_MUSCLE_CELL_DIFFERENTIATION	0.05359	0.609528	0.64189	0.999999	0.3402	0.768397
GOCC_ENDOSOME_LUMEN	0.053251	0.609528	0.069582	0.920152	0.12825	0.571213
GOCC_NUCLEAR_UBIQUITIN_LIGASE_COMPLEX	0.053382	0.609528	0.19048	0.984013	0.23804	0.696634
GOCC_PHAGOCYTIC_VESICLE_LUMEN	0.052612	0.609528	0.055053	0.907089	0.67929	0.895593
GOMF_3_5_CYCLIC_GMP_PHOSPHODIESTERASE_ACTIVITY	0.052515	0.609528	0.042806	0.863228	0.83411	0.942699
HU_GENOTOXIC_DAMAGE_4HR	0.053292	0.609528	0.040094	0.863228	0.64615	0.886326
KEGG_OTHER_GLYCAN_DEGRADATION	0.052791	0.609528	0.043852	0.868381	0.02683	0.293028
KENNY_CTNNB1_TARGETS_DN	0.052512	0.609528	0.27503	0.999999	0.030116	0.309253
KIM_BIPOLAR_DISORDER_OLIGODENDROCYTE_DENSITY_CORR_DN	0.052924	0.609528	0.40388	0.999999	0.022248	0.262727
MARTENS_BOUND_BY_PML_RARA_FUSION	0.052798	0.609528	0.055388	0.907089	0.00035441	0.0184869
MCBRYAN_PUBERTAL_TGFB1_TARGETS_UP	0.053344	0.609528	0.68592	0.999999	0.19667	0.658931
MISSIAGLIA_REGULATED_BY_METHYLATION_DN	0.053058	0.609528	0.0030505	0.540085	0.82038	0.939685
REACTOME_ACETYLCHOLINE_INHIBITS_CONTRACTION_OF_OUTER_HAIR_CELLS	0.052812	0.609528	0.078648	0.926982	0.90059	0.961425
REACTOME_DOWNSTREAM_SIGNALING_OF_ACTIVATED_FGFR4	0.052954	0.609528	0.25412	0.999999	0.21444	0.675413
REACTOME_ERYTHROPOIETIN_ACTIVATES_STAT5	0.053548	0.609528	0.48948	0.999999	0.011673	0.18534
REACTOME_N_GLYCAN_ANTENNAE_ELONGATION_IN_THE_MEDIAL_TRANS_GOLGI	0.052529	0.609528	0.09976	0.944939	0.82741	0.941333
REICHERT_G1S_REGULATORS_AS_PI3K_TARGETS	0.052895	0.609528	0.59321	0.999999	0.020527	0.252212
WP_CANONICAL_NFKB_PATHWAY	0.053356	0.609528	0.082761	0.931886	0.011447	0.183811
WP_MICROTUBULE_CYTOSKELETON_REGULATION	0.053102	0.609528	0.26681	0.999999	0.56431	0.860868
WP_RETINOBLASTOMA_GENE_IN_CANCER	0.053178	0.609528	0.31171	0.999999	0.4456	0.818486
GOBP_NEGATIVE_REGULATION_OF_MIRNA_METABOLIC_PROCESS	0.053632	0.609598	0.042491	0.863228	0.00351	0.0902626
GOBP_RETROGRADE_VESICLE_MEDIATED_TRANSPORT_GOLGI_TO_ENDOPLASMIC_RETICULUM	0.053841	0.609935	0.060097	0.909578	0.074539	0.46345
GOMF_RNA_POLYMERASE_II_SPECIFIC_DNA_BINDING_TRANSCRIPTION_FACTOR_BINDING	0.053837	0.609935	0.27931	0.999999	0.020087	0.249146
KYNG_ENVIRONMENTAL_STRESS_RESPONSE_NOT_BY_GAMMA_IN_WS	0.053755	0.609935	0.34549	0.999999	0.084515	0.488836
REACTOME_STRIATED_MUSCLE_CONTRACTION	0.053802	0.609935	0.01346	0.743064	0.17873	0.639719
WP_INTERACTIONS_BETWEEN_IMMUNE_CELLS_AND_MICRORNAS_IN_TUMOR_MICROENVIRONMENT	0.053817	0.609935	0.15567	0.968856	0.015622	0.217334
BIOCARTA_FMLP_PATHWAY	0.054236	0.609957	0.066543	0.918009	0.059784	0.41916
BOSCO_TH1_CYTOTOXIC_MODULE	0.054174	0.609957	0.23341	0.999999	0.057794	0.413631
GOBP_ACTIN_FILAMENT_DEPOLYMERIZATION	0.05437	0.609957	0.0040013	0.555257	0.80987	0.936472
GOBP_CEREBELLAR_CORTEX_DEVELOPMENT	0.054352	0.609957	0.039958	0.863228	0.020323	0.250633
GOBP_MUSCULAR_SEPTUM_MORPHOGENESIS	0.054015	0.609957	0.037061	0.846234	0.031612	0.317574
GOBP_NEGATIVE_REGULATION_OF_THYMOCYTE_APOPTOTIC_PROCESS	0.0541	0.609957	0.15389	0.968856	0.074022	0.462886
GOBP_REGULATION_OF_CELLULAR_MACROMOLECULE_BIOSYNTHETIC_PROCESS	0.054354	0.609957	0.11403	0.95162	0.02463	0.278294
GOBP_REGULATION_OF_FEMALE_RECEPTIVITY	0.054368	0.609957	0.23431	0.999999	0.02481	0.279956
GOBP_REGULATION_OF_MRNA_BINDING	0.054381	0.609957	0.086148	0.931886	0.55458	0.858214
GOBP_REGULATION_OF_RESPONSE_TO_STRESS	0.053943	0.609957	0.11101	0.95162	0.00050954	0.0235455
GOBP_SMOOTHENED_SIGNALING_PATHWAY_INVOLVED_IN_VENTRAL_SPINAL_CORD_PATTERNING	0.053982	0.609957	0.059643	0.908785	0.45366	0.821069
GOBP_SOMITOGENESIS	0.054346	0.609957	0.46546	0.999999	0.1698	0.629756
GOMF_HISTONE_H3K9_MONOMETHYLTRANSFERASE_ACTIVITY	0.054278	0.609957	0.0041855	0.562725	0.0012864	0.0444619
REACTOME_SIGNALING_BY_TGFB_FAMILY_MEMBERS	0.053918	0.609957	0.40753	0.999999	0.01184	0.186382
WP_OSTEOPONTIN_SIGNALING	0.054247	0.609957	0.014495	0.75374	0.012553	0.190593
GOCC_BRISC_COMPLEX	0.05453	0.610822	0.42519	0.999999	0.1578	0.614087
GOCC_MLL3_4_COMPLEX	0.054498	0.610822	0.064501	0.918009	0.055935	0.410166
REACTOME_PRE_NOTCH_EXPRESSION_AND_PROCESSING	0.054588	0.611069	0.109	0.95162	0.0023012	0.0680555
GOBP_REGULATION_OF_GLIOGENESIS	0.054672	0.611607	0.61289	0.999999	0.10029	0.521906
SASAI_TARGETS_OF_CXCR6_AND_PTCH1_DN	0.054715	0.611686	0.051643	0.89151	0.10104	0.523992
GOBP_MEGAKARYOCYTE_DIFFERENTIATION	0.054754	0.611719	0.13218	0.956125	0.045431	0.372854
GOBP_MUSCLE_ADAPTATION	0.054793	0.611753	0.10985	0.95162	0.11986	0.554919
GOBP_NEGATIVE_REGULATION_OF_LIPID_METABOLIC_PROCESS	0.054854	0.611932	0.27101	0.999999	0.061069	0.422332
GOBP_NEGATIVE_REGULATION_OF_SYNAPTIC_TRANSMISSION	0.054881	0.611932	0.26057	0.999999	0.45975	0.82252
DASU_IL6_SIGNALING_SCAR_UP	0.054941	0.6122	0.29471	0.999999	0.41359	0.804373
FONTAINE_FOLLICULAR_THYROID_ADENOMA_UP	0.055037	0.612622	0.034398	0.83281	0.035024	0.331564
GOMF_DNA_BINDING_TRANSCRIPTION_REPRESSOR_ACTIVITY	0.055082	0.612622	0.21332	0.997331	0.032803	0.321595
WAGSCHAL_EHMT2_TARGETS_UP	0.055087	0.612622	0.39137	0.999999	0.16584	0.624647
BARRIER_CANCER_RELAPSE_TUMOR_SAMPLE_DN	0.055387	0.613426	0.069906	0.920152	0.89517	0.959184
GOBP_DEFENSE_RESPONSE	0.05522	0.613426	0.72285	0.999999	3.5266e-05	0.00348662
GOBP_RENAL_WATER_TRANSPORT	0.055484	0.613426	0.27082	0.999999	0.011425	0.183805
GOBP_VENTRICULAR_CARDIAC_MUSCLE_CELL_DEVELOPMENT	0.055377	0.613426	0.56594	0.999999	0.67939	0.895593
HENDRICKS_SMARCA4_TARGETS_UP	0.055438	0.613426	0.11228	0.95162	0.52324	0.846965
REACTOME_ADAPTIVE_IMMUNE_SYSTEM	0.055462	0.613426	0.12815	0.956125	0.0036894	0.0932176
WP_CHROMOSOMAL_AND_MICROSATELLITE_INSTABILITY_IN_COLORECTAL_CANCER	0.055359	0.613426	0.73497	0.999999	0.00010576	0.00762055
WP_LEPTIN_SIGNALING_PATHWAY	0.055459	0.613426	0.19772	0.985068	0.0061384	0.126843
WP_OXIDATIVE_DAMAGE_RESPONSE	0.055338	0.613426	0.85437	0.999999	0.12593	0.566069
ELVIDGE_HIF1A_TARGETS_DN	0.055635	0.614296	0.18141	0.9799	0.7779	0.926699
GOMF_NOTCH_BINDING	0.055671	0.614296	0.0063779	0.651079	0.85967	0.949697
GOMF_SOLUTE_PROTON_SYMPORTER_ACTIVITY	0.055634	0.614296	0.028152	0.820144	0.60485	0.873353
BIOCARTA_TPO_PATHWAY	0.055796	0.614609	0.20164	0.98886	0.07433	0.463167
GILMORE_CORE_NFKB_PATHWAY	0.055828	0.614609	0.011126	0.729543	0.0011179	0.0411469
GOBP_REGULATION_OF_NODAL_SIGNALING_PATHWAY_INVOLVED_IN_DETERMINATION_OF_LEFT_RIGHT_ASYMMETRY	0.055836	0.614609	0.085483	0.931886	0.31379	0.754035
GOMF_SINGLE_STRANDED_DNA_EXODEOXYRIBONUCLEASE_ACTIVITY	0.055844	0.614609	0.032284	0.822978	0.81534	0.937817
ELLWOOD_MYC_TARGETS_UP	0.056384	0.614706	0.26408	0.999999	0.79011	0.930197
GOBP_POSITIVE_REGULATION_OF_CELLULAR_EXTRAVASATION	0.056249	0.614706	0.2372	0.999999	0.015867	0.218368
GOBP_POSITIVE_REGULATION_OF_CGMP_MEDIATED_SIGNALING	0.056113	0.614706	0.14465	0.965696	0.2208	0.682885
GOBP_REGULATION_OF_BICELLULAR_TIGHT_JUNCTION_ASSEMBLY	0.056303	0.614706	0.013011	0.743064	0.34515	0.771662
GOBP_STRESS_ACTIVATED_PROTEIN_KINASE_SIGNALING_CASCADE	0.056017	0.614706	0.33755	0.999999	0.19071	0.653045
GOCC_CYTOPLASMIC_EXOSOME_RNASE_COMPLEX	0.056135	0.614706	0.018765	0.795293	0.12609	0.566474
KEGG_DNA_REPLICATION	0.056395	0.614706	0.29322	0.999999	0.55776	0.859278
MATZUK_CENTRAL_FOR_FEMALE_FERTILITY	0.055904	0.614706	0.12881	0.956125	0.46243	0.823998
MURAKAMI_UV_RESPONSE_24HR	0.056378	0.614706	0.45548	0.999999	0.1865	0.648133
PID_HES_HEY_PATHWAY	0.055978	0.614706	0.029571	0.820457	0.00099145	0.0380578
PID_MAPK_TRK_PATHWAY	0.056213	0.614706	0.066213	0.918009	0.27974	0.731126
REACTOME_RNA_POLYMERASE_III_TRANSCRIPTION_INITIATION_FROM_TYPE_3_PROMOTER	0.056385	0.614706	0.14693	0.966746	0.34926	0.771932
ROSS_LEUKEMIA_WITH_MLL_FUSIONS	0.056166	0.614706	0.29335	0.999999	0.10146	0.524811
WANG_LMO4_TARGETS_UP	0.056036	0.614706	0.35707	0.999999	0.019209	0.244681
WP_GLYCOGEN_SYNTHESIS_AND_DEGRADATION	0.056157	0.614706	0.35305	0.999999	0.27745	0.729626
GOBP_POSITIVE_REGULATION_OF_MYELOID_LEUKOCYTE_MEDIATED_IMMUNITY	0.056466	0.614974	0.098649	0.944939	0.51393	0.843619
GOBP_REGULATION_OF_HUMORAL_IMMUNE_RESPONSE	0.056492	0.614974	0.52314	0.999999	0.032616	0.321028
DING_LUNG_CANCER_EXPRESSION_BY_COPY_NUMBER	0.056606	0.615821	0.0091444	0.710006	0.21004	0.671095
ELVIDGE_HYPOXIA_UP	0.057193	0.61693	0.085652	0.931886	0.4854	0.832119
GOBP_ANIMAL_ORGAN_MATURATION	0.057361	0.61693	0.25162	0.999999	0.2133	0.674571
GOBP_INFLAMMATORY_RESPONSE	0.05726	0.61693	0.66968	0.999999	5.7578e-05	0.00492017
GOBP_INTERLEUKIN_6_PRODUCTION	0.056745	0.61693	0.38407	0.999999	0.0059458	0.124671
GOBP_MORPHOGENESIS_OF_A_BRANCHING_STRUCTURE	0.05706	0.61693	0.14352	0.964972	0.10695	0.535372
GOBP_NEGATIVE_REGULATION_OF_TUMOR_NECROSIS_FACTOR_MEDIATED_SIGNALING_PATHWAY	0.056823	0.61693	0.22368	0.999999	0.43515	0.812374
GOBP_POSITIVE_REGULATION_OF_AXON_EXTENSION	0.057115	0.61693	0.044781	0.868381	0.70997	0.905416
GOBP_REGULATION_OF_CARDIAC_MUSCLE_CONTRACTION_BY_CALCIUM_ION_SIGNALING	0.057353	0.61693	0.013199	0.743064	0.53174	0.850234
GOBP_URETER_MORPHOGENESIS	0.057018	0.61693	0.60892	0.999999	0.0041331	0.100693
GOCC_PERISYNAPTIC_EXTRACELLULAR_MATRIX	0.057058	0.61693	0.18251	0.9799	0.13705	0.583801
GOMF_5_3_DNA_EXONUCLEASE_ACTIVITY	0.057161	0.61693	0.034298	0.83281	0.94637	0.976282
GOMF_PHOSPHATIDYLINOSITOL_PHOSPHATE_4_PHOSPHATASE_ACTIVITY	0.056847	0.61693	0.041961	0.863228	0.75424	0.919123
MOOTHA_GLYCOGEN_METABOLISM	0.057329	0.61693	0.034204	0.83281	0.79075	0.93033
PID_ERBB_NETWORK_PATHWAY	0.057257	0.61693	0.14739	0.966746	0.35408	0.775926
REACTOME_APC_CDC20_MEDIATED_DEGRADATION_OF_NEK2A	0.057321	0.61693	0.16647	0.973184	0.60246	0.872658
REACTOME_DISEASES_ASSOCIATED_WITH_N_GLYCOSYLATION_OF_PROTEINS	0.057083	0.61693	0.087692	0.93472	0.46563	0.824558
REACTOME_RECRUITMENT_OF_NUMA_TO_MITOTIC_CENTROSOMES	0.057036	0.61693	0.55216	0.999999	0.55533	0.858365
WP_NEUROGENESIS_REGULATION_IN_THE_OLFACTORY_EPITHELIUM	0.057285	0.61693	0.031855	0.822978	0.12796	0.570487
REACTOME_SUMO_IS_PROTEOLYTICALLY_PROCESSED	0.057454	0.61754	0.093904	0.94143	0.58569	0.866893
GOBP_NEGATIVE_REGULATION_OF_CHEMOKINE_PRODUCTION	0.057596	0.61837	0.19786	0.985068	0.037687	0.342344
HALMOS_CEBPA_TARGETS_UP	0.057604	0.61837	0.41047	0.999999	0.118	0.553695
GOBP_BONE_MATURATION	0.057727	0.618909	0.20718	0.992618	0.64076	0.885
GOBP_EMBRYO_DEVELOPMENT_ENDING_IN_BIRTH_OR_EGG_HATCHING	0.057713	0.618909	0.46041	0.999999	0.0023344	0.068732
GOBP_REGULATION_OF_MONOCYTE_EXTRAVASATION	0.057777	0.619055	0.0098338	0.711688	0.66025	0.889798
GOBP_POSITIVE_REGULATION_OF_GONADOTROPIN_SECRETION	0.057855	0.61911	0.2295	0.999999	0.11748	0.552674
REACTOME_RORA_ACTIVATES_GENE_EXPRESSION	0.057834	0.61911	0.27495	0.999999	0.084707	0.489115
GOBP_REGULATION_OF_PROTEIN_COMPLEX_STABILITY	0.057924	0.619459	0.056785	0.907089	0.82248	0.939876
BIOCARTA_RHODOPSIN_PATHWAY	0.057986	0.619732	0.018575	0.795293	0.23713	0.696634
GOBP_RENAL_WATER_ABSORPTION	0.058035	0.619866	0.19229	0.984434	0.028489	0.301841
DORN_ADENOVIRUS_INFECTION_12HR_DN	0.058396	0.620089	0.46095	0.999999	0.1943	0.6561
GOBP_LUNG_EPITHELIUM_DEVELOPMENT	0.058225	0.620089	0.15051	0.968856	0.15171	0.605594
GOBP_NEUROTROPHIN_TRK_RECEPTOR_SIGNALING_PATHWAY	0.058428	0.620089	0.38431	0.999999	0.5641	0.860856
GOCC_PROTEIN_KINASE_COMPLEX	0.058312	0.620089	0.24125	0.999999	0.30973	0.752974
GOMF_ACYL_COA_BINDING	0.058138	0.620089	0.045868	0.870943	0.075542	0.466615
GOMF_SIGNALING_RECEPTOR_BINDING	0.058386	0.620089	0.14837	0.966993	0.035275	0.332328
REACTOME_G2_M_CHECKPOINTS	0.058457	0.620089	0.18996	0.983759	0.078829	0.473585
SERVITJA_ISLET_HNF1A_TARGETS_UP	0.058203	0.620089	0.2475	0.999999	0.63867	0.884617
WP_DNA_REPLICATION	0.058397	0.620089	0.2742	0.999999	0.39115	0.795682
WP_TGFBETA_SIGNALING_PATHWAY	0.058366	0.620089	0.38347	0.999999	0.049517	0.385947
XIE_ST_HSC_S1PR3_OE_UP	0.058305	0.620089	0.013617	0.743064	0.062954	0.429235
GOBP_NEGATIVE_REGULATION_OF_GLYCOLYTIC_PROCESS	0.058523	0.620291	0.16592	0.973184	0.25906	0.714111
MATSUDA_NATURAL_KILLER_DIFFERENTIATION	0.058549	0.620291	0.17648	0.979102	0.11711	0.552262
VERRECCHIA_RESPONSE_TO_TGFB1_C2	0.058592	0.62036	0.046307	0.871987	0.10813	0.537804
MARIADASON_RESPONSE_TO_BUTYRATE_SULINDAC_6	0.058705	0.620783	0.42176	0.999999	0.16609	0.625412
POMEROY_MEDULLOBLASTOMA_DESMOPLASIC_VS_CLASSIC_DN	0.058698	0.620783	0.16451	0.972626	0.13135	0.575292
GOBP_REGULATION_OF_TOLL_LIKE_RECEPTOR_2_SIGNALING_PATHWAY	0.058785	0.621243	0.26157	0.999999	0.00013565	0.00900477
GOBP_POSITIVE_REGULATION_OF_AXON_EXTENSION_INVOLVED_IN_AXON_GUIDANCE	0.058859	0.621639	0.15975	0.968856	0.50508	0.839382
GOBP_REGULATION_OF_BLOOD_CIRCULATION	0.05904	0.622777	0.23316	0.999999	0.49839	0.83657
GOBP_TRABECULA_MORPHOGENESIS	0.059005	0.622777	0.38924	0.999999	0.73735	0.913211
REACTOME_SIGNALING_BY_PTK6	0.059089	0.622907	0.71147	0.999999	0.0092798	0.164339
GOBP_OLIGOSACCHARIDE_CATABOLIC_PROCESS	0.059319	0.623399	0.075099	0.921477	0.15479	0.609589
GOBP_POSITIVE_REGULATION_OF_RESPONSE_TO_EXTERNAL_STIMULUS	0.059298	0.623399	0.72938	0.999999	0.00081144	0.0329321
KEGG_MAPK_SIGNALING_PATHWAY	0.059257	0.623399	0.46161	0.999999	0.0034803	0.0898065
REACTOME_PHOSPHOLIPASE_C_MEDIATED_CASCADE_FGFR4	0.059265	0.623399	0.26627	0.999999	0.50354	0.838904
WP_SEROTONIN_RECEPTOR_2_AND_ELKSRFGATA4_SIGNALING	0.059205	0.623399	0.081418	0.931886	0.011112	0.180823
YEGNASUBRAMANIAN_PROSTATE_CANCER	0.059369	0.62354	0.0093795	0.711688	0.98398	0.991795
CAFFAREL_RESPONSE_TO_THC_DN	0.05952	0.62474	0.0712	0.920152	0.45723	0.821188
GOBP_PRIMITIVE_STREAK_FORMATION	0.05956	0.624774	0.068527	0.920152	0.21457	0.675635
GOBP_CELL_COMMUNICATION_INVOLVED_IN_CARDIAC_CONDUCTION	0.059642	0.625248	0.16863	0.974396	0.82514	0.94075
GOBP_SIGNAL_PEPTIDE_PROCESSING	0.059705	0.625523	0.18419	0.98127	0.63428	0.882876
CERVERA_SDHB_TARGETS_1_UP	0.059852	0.625584	0.13013	0.956125	0.91503	0.966475
GOBP_GLYCOSAMINOGLYCAN_CATABOLIC_PROCESS	0.059766	0.625584	0.16312	0.971105	0.13434	0.578833
GOBP_NEGATIVE_REGULATION_OF_INTERLEUKIN_2_PRODUCTION	0.059806	0.625584	0.058741	0.908785	2.1172e-05	0.0023843
GOCC_CULLIN_RING_UBIQUITIN_LIGASE_COMPLEX	0.059858	0.625584	0.30335	0.999999	0.28376	0.734786
GOMF_TRANSLATION_REGULATOR_ACTIVITY	0.059952	0.625797	0.15952	0.968856	0.17138	0.631841
UEDA_PERIFERAL_CLOCK	0.059946	0.625797	0.30789	0.999999	0.0010858	0.0406139
GOBP_HEAT_ACCLIMATION	0.060087	0.625816	0.23408	0.999999	0.93222	0.971229
GOBP_MACROPHAGE_ACTIVATION_INVOLVED_IN_IMMUNE_RESPONSE	0.060101	0.625816	0.092916	0.940844	0.51076	0.842309
GOBP_NEGATIVE_REGULATION_OF_STEROID_METABOLIC_PROCESS	0.0601	0.625816	0.12968	0.956125	0.10609	0.534141
WP_FAMILIAL_HYPERLIPIDEMIA_TYPE_2	0.060091	0.625816	0.040344	0.863228	0.1608	0.617997
GOBP_POSITIVE_REGULATION_OF_LIPID_CATABOLIC_PROCESS	0.06026	0.62687	0.4096	0.999999	0.016603	0.224471
GOMF_DEOXYRIBONUCLEOTIDE_BINDING	0.060276	0.62687	0.33957	0.999999	0.34586	0.771662
RYAN_MANTLE_CELL_LYMPHOMA_NOTCH_DIRECT_UP	0.060321	0.626955	0.25504	0.999999	0.00043143	0.0208422
GOBP_ADHESION_OF_SYMBIONT_TO_HOST	0.060386	0.627247	0.05157	0.891155	0.35183	0.774381
DAUER_STAT3_TARGETS_DN	0.060913	0.628366	0.046638	0.873003	0.47453	0.827771
GENTILE_UV_RESPONSE_CLUSTER_D6	0.060915	0.628366	0.33026	0.999999	0.34833	0.771662
GOBP_POSITIVE_REGULATION_OF_ANIMAL_ORGAN_MORPHOGENESIS	0.060695	0.628366	0.56419	0.999999	0.026804	0.292932
GOBP_REGULATION_OF_LEUKOCYTE_ADHESION_TO_ARTERIAL_ENDOTHELIAL_CELL	0.060966	0.628366	0.27268	0.999999	0.13886	0.586215
GOBP_SMOOTHENED_SIGNALING_PATHWAY_INVOLVED_IN_DORSAL_VENTRAL_NEURAL_TUBE_PATTERNING	0.061007	0.628366	0.070921	0.920152	0.47286	0.827295
GOCC_NETWORK_FORMING_COLLAGEN_TRIMER	0.060605	0.628366	0.14207	0.964373	0.74249	0.914759
GOCC_OUTER_KINETOCHORE	0.060767	0.628366	0.22885	0.999999	0.72147	0.909672
GOCC_SWI_SNF_COMPLEX	0.060646	0.628366	0.40392	0.999999	0.12691	0.567773
LEE_LIVER_CANCER_MYC_E2F1_UP	0.061028	0.628366	0.0019163	0.45925	0.54456	0.854108
ONO_AML1_TARGETS_DN	0.060777	0.628366	0.032176	0.822978	0.0023834	0.0696387
REACTOME_TRANSCRIPTIONAL_ACTIVITY_OF_SMAD2_SMAD3_SMAD4_HETEROTRIMER	0.06094	0.628366	0.35747	0.999999	0.014228	0.206616
WATANABE_ULCERATIVE_COLITIS_WITH_CANCER_DN	0.060562	0.628366	0.086189	0.931886	0.311	0.752975
WP_16P112_DISTAL_DELETION_SYNDROME	0.060958	0.628366	0.36678	0.999999	0.0080512	0.151973
WP_HEMATOPOIETIC_STEM_CELL_DIFFERENTIATION	0.061048	0.628366	0.22245	0.999999	3.5461e-07	0.000101571
WP_MEVALONATE_PATHWAY	0.060929	0.628366	0.23294	0.999999	0.17995	0.640517
GOMF_OXIDOREDUCTASE_ACTIVITY_ACTING_ON_DIPHENOLS_AND_RELATED_SUBSTANCES_AS_DONORS	0.061087	0.628387	0.12469	0.955919	0.28287	0.734196
REACTOME_PROCESSIVE_SYNTHESIS_ON_THE_LAGGING_STRAND	0.061267	0.629857	0.25759	0.999999	0.65588	0.888456
WP_VITAMIN_B12_METABOLISM	0.061342	0.630247	0.19235	0.984434	0.18501	0.646148
GOBP_PROTEIN_N_LINKED_GLYCOSYLATION	0.061596	0.632475	0.10042	0.944959	0.65477	0.888098
GOBP_REGULATION_OF_TRANSLATIONAL_INITIATION	0.06169	0.632971	0.14971	0.968856	0.37584	0.786377
REACTOME_COPI_DEPENDENT_GOLGI_TO_ER_RETROGRADE_TRAFFIC	0.061721	0.632971	0.0067646	0.651079	0.37751	0.787014
REACTOME_GRB2_EVENTS_IN_ERBB2_SIGNALING	0.061756	0.632971	0.14496	0.966624	0.35252	0.775097
AMIT_EGF_RESPONSE_240_HELA	0.062125	0.634064	0.078201	0.926982	0.78679	0.929284
CHIN_BREAST_CANCER_COPY_NUMBER_DN	0.062422	0.634064	0.7779	0.999999	0.63933	0.884617
GOBP_CARDIOBLAST_DIFFERENTIATION	0.062111	0.634064	0.27151	0.999999	0.35864	0.777898
GOBP_MEIOTIC_CELL_CYCLE	0.062368	0.634064	0.032601	0.822978	0.53434	0.850473
GOBP_POSITIVE_REGULATION_OF_INTERLEUKIN_12_PRODUCTION	0.06221	0.634064	0.26833	0.999999	0.021959	0.260763
GOBP_POSITIVE_REGULATION_OF_PEPTIDE_SECRETION	0.06192	0.634064	0.63887	0.999999	0.025971	0.28715
GOBP_REGULATION_OF_CAMP_DEPENDENT_PROTEIN_KINASE_ACTIVITY	0.062317	0.634064	0.055575	0.907089	0.54974	0.856792
GOBP_REGULATION_OF_KERATINOCYTE_PROLIFERATION	0.06227	0.634064	0.13028	0.956125	0.0038407	0.0957641
GOBP_REGULATION_OF_LEUKOCYTE_MEDIATED_CYTOTOXICITY	0.062108	0.634064	0.2822	0.999999	0.6567	0.888607
GOCC_U12_TYPE_SPLICEOSOMAL_COMPLEX	0.062123	0.634064	0.13132	0.956125	0.39036	0.79506
KRIGE_RESPONSE_TO_TOSEDOSTAT_6HR_UP	0.062188	0.634064	0.19274	0.984434	0.11168	0.542839
LI_WILMS_TUMOR_VS_FETAL_KIDNEY_1_UP	0.062178	0.634064	0.061	0.913056	0.60965	0.874815
NUYTTEN_NIPP1_TARGETS_UP	0.062102	0.634064	0.042533	0.863228	0.14784	0.599397
REACTOME_EGFR_TRANSACTIVATION_BY_GASTRIN	0.062392	0.634064	0.15434	0.968856	0.090202	0.500126
REACTOME_LAGGING_STRAND_SYNTHESIS	0.06238	0.634064	0.38242	0.999999	0.67776	0.895557
GOBP_NEGATIVE_REGULATION_OF_DEFENSE_RESPONSE_TO_BACTERIUM	0.062465	0.634122	0.17955	0.9799	0.75119	0.91838
BIOCARTA_EGF_PATHWAY	0.062927	0.63561	0.093242	0.941154	0.086572	0.494235
CROONQUIST_IL6_DEPRIVATION_DN	0.063808	0.63561	0.081664	0.931886	0.15579	0.610136
CROONQUIST_NRAS_VS_STROMAL_STIMULATION_UP	0.064246	0.63561	0.15487	0.968856	0.73311	0.912423
FERRANDO_HOX11_NEIGHBORS	0.063629	0.63561	0.029977	0.822978	0.090805	0.501019
GALINDO_IMMUNE_RESPONSE_TO_ENTEROTOXIN	0.064558	0.63561	0.14641	0.966746	0.0028692	0.0784417
GOBP_BRANCHING_INVOLVED_IN_MAMMARY_GLAND_DUCT_MORPHOGENESIS	0.064003	0.63561	0.26268	0.999999	0.71767	0.907696
GOBP_CELL_ACTIVATION_INVOLVED_IN_IMMUNE_RESPONSE	0.063654	0.63561	0.26263	0.999999	1.4461e-05	0.00185534
GOBP_CHONDROITIN_SULFATE_BIOSYNTHETIC_PROCESS	0.06321	0.63561	0.31253	0.999999	0.22341	0.684767
GOBP_DNA_BIOSYNTHETIC_PROCESS	0.062864	0.63561	0.38888	0.999999	0.06864	0.446699
GOBP_ERBB3_SIGNALING_PATHWAY	0.063753	0.63561	0.048499	0.880125	0.23019	0.691465
GOBP_FOREBRAIN_DORSAL_VENTRAL_PATTERN_FORMATION	0.063744	0.63561	0.12011	0.951829	0.50949	0.841889
GOBP_INTERLEUKIN_27_MEDIATED_SIGNALING_PATHWAY	0.064476	0.63561	0.0089339	0.697343	0.16563	0.624547
GOBP_LEUKOCYTE_ACTIVATION_INVOLVED_IN_INFLAMMATORY_RESPONSE	0.064068	0.63561	0.45441	0.999999	0.027284	0.295063
GOBP_LIPID_HOMEOSTASIS	0.063612	0.63561	0.11807	0.95162	0.15389	0.607874
GOBP_MEIOTIC_CELL_CYCLE_PROCESS_INVOLVED_IN_OOCYTE_MATURATION	0.063322	0.63561	0.11706	0.95162	0.50631	0.840365
GOBP_NEGATIVE_REGULATION_OF_MUSCLE_ADAPTATION	0.063294	0.63561	0.67039	0.999999	0.00023191	0.0135987
GOBP_NEGATIVE_REGULATION_OF_TYPE_2_IMMUNE_RESPONSE	0.0641	0.63561	0.17189	0.976214	7.6115e-06	0.00113817
GOBP_NUCLEOLAR_LARGE_RRNA_TRANSCRIPTION_BY_RNA_POLYMERASE_I	0.064692	0.63561	0.30383	0.999999	0.20694	0.669176
GOBP_OUTER_MITOCHONDRIAL_MEMBRANE_ORGANIZATION	0.063905	0.63561	0.053585	0.903032	0.82476	0.940458
GOBP_POSITIVE_REGULATION_OF_CEREBELLAR_GRANULE_CELL_PRECURSOR_PROLIFERATION	0.064249	0.63561	0.096367	0.944128	0.9664	0.984345
GOBP_POSITIVE_REGULATION_OF_PROTEIN_IMPORT_INTO_NUCLEUS	0.064494	0.63561	0.099622	0.944939	0.60688	0.874279
GOBP_REGULATION_OF_CELL_CYCLE_PHASE_TRANSITION	0.064069	0.63561	0.037126	0.846234	0.071826	0.455048
GOBP_REGULATION_OF_JNK_CASCADE	0.062856	0.63561	0.2208	0.999999	0.46089	0.823087
GOBP_REGULATION_OF_KERATINOCYTE_MIGRATION	0.06481	0.63561	0.028202	0.820144	0.0010905	0.0406666
GOBP_REGULATION_OF_MUSCLE_CELL_DIFFERENTIATION	0.064305	0.63561	0.3192	0.999999	0.13167	0.575292
GOBP_REGULATION_OF_NCRNA_TRANSCRIPTION	0.064712	0.63561	0.094453	0.94143	0.090144	0.500126
GOBP_REGULATION_OF_SYNAPSE_STRUCTURAL_PLASTICITY	0.062739	0.63561	0.11958	0.95162	0.5033	0.838887
GOBP_RESPONSE_TO_TRANSFORMING_GROWTH_FACTOR_BETA	0.063167	0.63561	0.30612	0.999999	0.15003	0.602178
GOBP_TOLL_SIGNALING_PATHWAY	0.062811	0.63561	0.18782	0.983684	0.97137	0.986312
GOBP_TRANSFORMING_GROWTH_FACTOR_BETA_PRODUCTION	0.064817	0.63561	0.60124	0.999999	7.1667e-05	0.00572158
GOBP_VISUAL_BEHAVIOR	0.063009	0.63561	0.34375	0.999999	0.055866	0.409969
GOCC_GOLGI_CISTERNA_MEMBRANE	0.064052	0.63561	0.15899	0.968856	0.19797	0.659885
GOCC_INTRACILIARY_TRANSPORT_PARTICLE_A	0.063018	0.63561	0.028119	0.820144	0.45727	0.821188
GOCC_UBIQUITIN_LIGASE_COMPLEX	0.064335	0.63561	0.1766	0.979102	0.10587	0.534141
GOMF_CHROMATIN_BINDING	0.062947	0.63561	0.27355	0.999999	0.00050777	0.0235276
GOMF_CHROMATIN_INSULATOR_SEQUENCE_BINDING	0.064374	0.63561	0.1526	0.968856	0.40262	0.801516
GOMF_DNA_DAMAGE_SENSOR_ACTIVITY	0.064738	0.63561	0.026863	0.820144	0.039778	0.350843
GOMF_DNA_REPLICATION_ORIGIN_BINDING	0.064035	0.63561	0.39118	0.999999	0.7587	0.920366
GOMF_GTPASE_BINDING	0.062901	0.63561	0.14006	0.963422	0.41559	0.805552
GOMF_PEPTIDE_HORMONE_RECEPTOR_BINDING	0.063085	0.63561	0.13912	0.961625	0.50214	0.838841
IM_SREBF1A_TARGETS	0.063564	0.63561	0.71364	0.999999	0.26595	0.719224
KEGG_ACUTE_MYELOID_LEUKEMIA	0.063556	0.63561	0.44717	0.999999	0.0044609	0.104776
LE_NEURONAL_DIFFERENTIATION_DN	0.064265	0.63561	0.24228	0.999999	0.30132	0.746387
MARTORIATI_MDM4_TARGETS_NEUROEPITHELIUM_DN	0.063575	0.63561	0.031199	0.822978	0.57127	0.862305
PID_AR_TF_PATHWAY	0.063305	0.63561	0.29533	0.999999	0.11101	0.542138
REACTOME_ERYTHROPOIETIN_ACTIVATES_PHOSPHOINOSITIDE_3_KINASE_PI3K	0.063651	0.63561	0.23299	0.999999	0.43451	0.812374
REACTOME_HEDGEHOG_OFF_STATE	0.064126	0.63561	0.14849	0.967404	0.44717	0.819071
REACTOME_MEIOTIC_RECOMBINATION	0.063728	0.63561	0.030585	0.822978	0.017828	0.233195
REACTOME_PROCESSING_OF_DNA_DOUBLE_STRAND_BREAK_ENDS	0.062766	0.63561	0.086601	0.931886	0.0050751	0.113109
REACTOME_RAF_ACTIVATION	0.063947	0.63561	0.68626	0.999999	0.20762	0.669803
REACTOME_REGULATION_OF_NPAS4_GENE_TRANSCRIPTION	0.064374	0.63561	0.15879	0.968856	0.076452	0.469294
REACTOME_SARS_COV_1_INFECTION	0.064807	0.63561	0.010045	0.711688	0.23355	0.693598
REACTOME_SIGNALING_BY_ERYTHROPOIETIN	0.06395	0.63561	0.41376	0.999999	0.11573	0.549871
REACTOME_TRANSPORT_TO_THE_GOLGI_AND_SUBSEQUENT_MODIFICATION	0.063632	0.63561	0.034815	0.835038	0.78972	0.9301
SHIN_B_CELL_LYMPHOMA_CLUSTER_8	0.064678	0.63561	0.24351	0.999999	0.00042557	0.0207359
WP_DRAVET_SYNDROME	0.063782	0.63561	0.10159	0.946103	0.89145	0.958909
WP_FAMILIAL_PARTIAL_LIPODYSTROPHY	0.064775	0.63561	0.25771	0.999999	0.1032	0.528112
WP_HEPATITIS_C_AND_HEPATOCELLULAR_CARCINOMA	0.064114	0.63561	0.66118	0.999999	0.0031199	0.0828967
WP_KIT_RECEPTOR_SIGNALING_PATHWAY	0.064755	0.63561	0.56895	0.999999	0.18272	0.643809
GARGALOVIC_RESPONSE_TO_OXIDIZED_PHOSPHOLIPIDS_GREEN_DN	0.065017	0.636345	0.097146	0.944939	0.70337	0.903159
GOBP_ANIMAL_ORGAN_MORPHOGENESIS	0.064986	0.636345	0.32116	0.999999	0.0026233	0.0736034
GOCC_RIBONUCLEOPROTEIN_GRANULE	0.065079	0.636345	0.095783	0.943623	0.29687	0.74406
LIU_PROSTATE_CANCER_DN	0.065061	0.636345	0.0085663	0.687082	0.58168	0.865556
REACTOME_REGULATION_OF_BETA_CELL_DEVELOPMENT	0.064996	0.636345	0.3601	0.999999	0.0025436	0.0723294
REACTOME_TLR3_MEDIATED_TICAM1_DEPENDENT_PROGRAMMED_CELL_DEATH	0.065156	0.636731	0.0788	0.926982	0.81534	0.937817
GOBP_REGULATION_OF_UBIQUITIN_PROTEIN_LIGASE_ACTIVITY	0.065438	0.637655	0.083207	0.931886	0.54377	0.85394
PUJANA_BREAST_CANCER_WITH_BRCA1_MUTATED_UP	0.065339	0.637655	0.17129	0.976214	0.13337	0.577529
REACTOME_DNA_STRAND_ELONGATION	0.065437	0.637655	0.50592	0.999999	0.70363	0.903241
REACTOME_RHOBTB3_ATPASE_CYCLE	0.06535	0.637655	0.084132	0.931886	0.63428	0.882876
WP_MRNA_PROCESSING	0.065412	0.637655	0.56751	0.999999	0.16125	0.618723
GOBP_DEVELOPMENTAL_INDUCTION	0.065543	0.638312	0.1823	0.9799	0.11728	0.552674
GOBP_NEGATIVE_REGULATION_OF_EPITHELIAL_CELL_DIFFERENTIATION	0.065674	0.638486	0.13838	0.961462	0.016349	0.223126
GOBP_POSITIVE_REGULATION_OF_PLATELET_ACTIVATION	0.065711	0.638486	0.13038	0.956125	0.30094	0.746044
GOBP_PRODUCTION_OF_MOLECULAR_MEDIATOR_OF_IMMUNE_RESPONSE	0.065613	0.638486	0.56776	0.999999	0.0005703	0.025724
GOBP_PROTEIN_LOCALIZATION_TO_CHROMOSOME	0.065637	0.638486	0.25458	0.999999	0.75338	0.918987
GOBP_CEREBELLAR_PURKINJE_CELL_GRANULE_CELL_PRECURSOR_CELL_SIGNALING_INVOLVED_IN_REGULATION_OF_GRANULE_CELL_PRECURSOR_CELL_PROLIFERATION	0.065831	0.638799	0.078062	0.926982	0.87919	0.955054
GOBP_POSITIVE_REGULATION_OF_MICROTUBULE_BINDING	0.065856	0.638799	0.11551	0.95162	0.55136	0.857184
WEBER_METHYLATED_HCP_IN_FIBROBLAST_DN	0.065804	0.638799	0.014198	0.750019	0.20233	0.664983
ASGHARZADEH_NEUROBLASTOMA_POOR_SURVIVAL_DN	0.065957	0.63886	0.079081	0.926982	0.058201	0.415495
DESERT_STEM_CELL_HEPATOCELLULAR_CARCINOMA_SUBCLASS_UP	0.065975	0.63886	0.26828	0.999999	0.25334	0.707049
GOBP_REGULATION_OF_OSTEOCLAST_PROLIFERATION	0.065939	0.63886	0.13888	0.961462	0.090443	0.500348
BIOCARTA_THELPER_PATHWAY	0.066212	0.639517	0.57005	0.999999	4.563e-06	0.000781873
DOANE_BREAST_CANCER_CLASSES_DN	0.066491	0.639517	0.31429	0.999999	0.81641	0.938228
GOBP_CELLULAR_RESPONSE_TO_STEROID_HORMONE_STIMULUS	0.066242	0.639517	0.47869	0.999999	0.007249	0.143336
GOBP_ETHANOL_OXIDATION	0.066305	0.639517	0.077197	0.926982	0.77517	0.925336
GOBP_KETONE_BIOSYNTHETIC_PROCESS	0.066577	0.639517	0.17705	0.9799	0.15286	0.606381
GOBP_LAMELLIPODIUM_ASSEMBLY	0.066202	0.639517	0.02417	0.819877	0.53659	0.851154
GOBP_PROTEIN_DE_ADP_RIBOSYLATION	0.066585	0.639517	0.2572	0.999999	0.65256	0.888098
GOMF_AROMATIC_AMINO_ACID_TRANSMEMBRANE_TRANSPORTER_ACTIVITY	0.066244	0.639517	0.1466	0.966746	0.1967	0.658931
JACKSON_DNMT1_TARGETS_UP	0.066534	0.639517	0.032176	0.822978	0.55025	0.856946
JAIN_NFKB_SIGNALING	0.066581	0.639517	0.34999	0.999999	0.029748	0.307766
REACTOME_GROWTH_HORMONE_RECEPTOR_SIGNALING	0.066215	0.639517	0.052196	0.893121	0.0073202	0.144408
REACTOME_MRNA_SPLICING	0.066457	0.639517	0.24457	0.999999	0.70145	0.902027
ROVERSI_GLIOMA_COPY_NUMBER_UP	0.066607	0.639517	0.077792	0.926982	0.3339	0.764584
WP_MFAP5MEDIATED_OVARIAN_CANCER_CELL_MOTILITY_AND_INVASIVENESS	0.066356	0.639517	0.12831	0.956125	0.052172	0.394746
WP_NUCLEOTIDEBINDING_OLIGOMERIZATION_DOMAIN_NOD_PATHWAY	0.066537	0.639517	0.5544	0.999999	0.16798	0.62809
BILANGES_SERUM_AND_RAPAMYCIN_SENSITIVE_GENES	0.066795	0.640961	0.25851	0.999999	0.39214	0.7966
GOBP_POSITIVE_REGULATION_OF_MORPHOGENESIS_OF_AN_EPITHELIUM	0.066896	0.641568	0.43898	0.999999	0.10383	0.529622
FUNG_IL2_TARGETS_WITH_STAT5_BINDING_SITES_T1	0.067018	0.642375	0.4154	0.999999	3.9611e-05	0.00378419
REACTOME_INTERLEUKIN_2_FAMILY_SIGNALING	0.067081	0.642617	0.094676	0.941829	2.565e-06	0.000513151
GOBP_JNK_CASCADE	0.067164	0.64305	0.33773	0.999999	0.39403	0.797771
GOMF_ADENOSINE_DEAMINASE_ACTIVITY	0.067257	0.643578	0.22524	0.999999	0.014778	0.210993
GOBP_EMBRYONIC_CRANIAL_SKELETON_MORPHOGENESIS	0.067408	0.644412	0.25785	0.999999	0.0043584	0.104022
GOBP_POSITIVE_REGULATION_OF_INTERLEUKIN_13_PRODUCTION	0.06742	0.644412	0.56776	0.999999	4.0442e-05	0.00379954
GOBP_AMINO_ACID_BETAINE_TRANSPORT	0.06779	0.645505	0.071635	0.920152	0.6687	0.892989
GOBP_BLOOD_COAGULATION_INTRINSIC_PATHWAY	0.067773	0.645505	0.067017	0.920152	0.66714	0.892328
GOBP_NEGATIVE_REGULATION_OF_RECEPTOR_SIGNALING_PATHWAY_VIA_STAT	0.067692	0.645505	0.10689	0.95162	0.030812	0.312998
GOBP_POSITIVE_REGULATION_OF_CELL_PROLIFERATION_INVOLVED_IN_KIDNEY_DEVELOPMENT	0.067692	0.645505	0.62358	0.999999	0.00092866	0.036137
GOBP_PURINE_NUCLEOSIDE_DIPHOSPHATE_BIOSYNTHETIC_PROCESS	0.0676	0.645505	0.026261	0.820144	0.63336	0.882677
GOMF_3_5_DNA_HELICASE_ACTIVITY	0.067855	0.645505	0.54734	0.999999	0.47642	0.829022
PID_ARF6_DOWNSTREAM_PATHWAY	0.067794	0.645505	0.074449	0.921477	0.4343	0.812374
REACTOME_INTERLEUKIN_3_INTERLEUKIN_5_AND_GM_CSF_SIGNALING	0.067873	0.645505	0.25632	0.999999	0.00083491	0.0336437
REACTOME_RHOBTB_GTPASE_CYCLE	0.067876	0.645505	0.023706	0.819877	0.61647	0.877892
GOBP_POSITIVE_REGULATION_OF_MITOTIC_CELL_CYCLE_PHASE_TRANSITION	0.068153	0.646342	0.71825	0.999999	0.31191	0.752989
GOBP_REGULATION_OF_THE_FORCE_OF_HEART_CONTRACTION_BY_CHEMICAL_SIGNAL	0.068017	0.646342	0.23594	0.999999	0.43273	0.811955
GOCC_CCR4_NOT_COMPLEX	0.068192	0.646342	0.17816	0.9799	0.40231	0.801462
REACTOME_SODIUM_CALCIUM_EXCHANGERS	0.068173	0.646342	0.30574	0.999999	0.55176	0.857414
REACTOME_SYNTHESIS_OF_PIPS_AT_THE_PLASMA_MEMBRANE	0.068156	0.646342	0.0052637	0.639057	0.38854	0.793362
SWEET_LUNG_CANCER_KRAS_UP	0.068127	0.646342	0.27298	0.999999	0.40831	0.802474
GOBP_CELLULAR_RESPONSE_TO_INTERLEUKIN_1	0.068386	0.646738	0.24114	0.999999	0.0020254	0.0626037
GOBP_POSITIVE_REGULATION_OF_LYMPHOCYTE_MEDIATED_IMMUNITY	0.068358	0.646738	0.74226	0.999999	0.0004073	0.0199027
GOCC_ATPASE_COMPLEX	0.068273	0.646738	0.23349	0.999999	0.4296	0.810046
REACTOME_REPRODUCTION	0.068355	0.646738	0.051939	0.893027	0.046048	0.375202
GOBP_AGGRESOME_ASSEMBLY	0.068699	0.648163	0.70749	0.999999	0.20227	0.664983
GOBP_CMP_METABOLIC_PROCESS	0.069035	0.648163	0.41215	0.999999	0.076343	0.469294
GOBP_GLOMERULAR_MESANGIUM_DEVELOPMENT	0.069449	0.648163	0.16239	0.970692	0.19244	0.654038
GOBP_HEART_TRABECULA_MORPHOGENESIS	0.06913	0.648163	0.41702	0.999999	0.32502	0.758482
GOBP_MOTOR_BEHAVIOR	0.069371	0.648163	0.084623	0.931886	0.34305	0.770616
GOBP_POSITIVE_REGULATION_OF_CELL_CYCLE_PHASE_TRANSITION	0.069072	0.648163	0.59243	0.999999	0.24368	0.700199
GOBP_POSITIVE_REGULATION_OF_LOW_DENSITY_LIPOPROTEIN_RECEPTOR_ACTIVITY	0.068869	0.648163	0.066777	0.919414	0.047595	0.380081
GOBP_PROTEIN_N_LINKED_GLYCOSYLATION_VIA_ASPARAGINE	0.069526	0.648163	0.23782	0.999999	0.47019	0.825649
GOBP_REGULATION_OF_CELL_CYCLE_CHECKPOINT	0.068678	0.648163	0.045893	0.870943	0.36638	0.78329
GOBP_REGULATION_OF_GLYCOLYTIC_PROCESS	0.068729	0.648163	0.53936	0.999999	0.52167	0.84605
GOBP_REGULATION_OF_MEMBRANE_DEPOLARIZATION_DURING_CARDIAC_MUSCLE_CELL_ACTION_POTENTIAL	0.069602	0.648163	0.14463	0.965696	0.32305	0.756748
GOBP_REGULATION_OF_MORPHOGENESIS_OF_AN_EPITHELIUM	0.069158	0.648163	0.57618	0.999999	0.01767	0.232389
GOBP_RESPONSE_TO_ANTIBIOTIC	0.069201	0.648163	0.50018	0.999999	0.13858	0.585916
GOCC_COMPLEX_OF_COLLAGEN_TRIMERS	0.069205	0.648163	0.017985	0.790664	0.9664	0.984345
GUTIERREZ_WALDENSTROEMS_MACROGLOBULINEMIA_1_UP	0.069049	0.648163	0.16174	0.968911	0.00038442	0.0191142
JIANG_HYPOXIA_VIA_VHL	0.069451	0.648163	0.056792	0.907089	0.6948	0.899716
REACTOME_APC_C_CDH1_MEDIATED_DEGRADATION_OF_CDC20_AND_OTHER_APC_C_CDH1_TARGETED_PROTEINS_IN_LATE_MITOSIS_EARLY_G1	0.069501	0.648163	0.16444	0.972626	0.44418	0.817543
REACTOME_CONSTITUTIVE_SIGNALING_BY_OVEREXPRESSED_ERBB2	0.068756	0.648163	0.51452	0.999999	0.3454	0.771662
REACTOME_G0_AND_EARLY_G1	0.069604	0.648163	0.47081	0.999999	0.11471	0.548293
REACTOME_MITOTIC_G2_G2_M_PHASES	0.06946	0.648163	0.67677	0.999999	0.36906	0.784764
REACTOME_NEGATIVE_REGULATION_OF_THE_PI3K_AKT_NETWORK	0.068929	0.648163	0.38554	0.999999	0.0010534	0.0398068
REACTOME_NPAS4_REGULATES_EXPRESSION_OF_TARGET_GENES	0.069057	0.648163	0.035445	0.83815	0.34874	0.771662
REACTOME_RHO_GTPASES_ACTIVATE_FORMINS	0.069341	0.648163	0.25301	0.999999	0.29678	0.74406
REACTOME_RNA_POLYMERASE_III_TRANSCRIPTION	0.069486	0.648163	0.066091	0.918009	0.32898	0.761326
SA_MMP_CYTOKINE_CONNECTION	0.069397	0.648163	0.40205	0.999999	0.035534	0.333553
STARK_BRAIN_22Q11_DELETION	0.069333	0.648163	0.24853	0.999999	0.046503	0.376923
WANG_PROSTATE_CANCER_ANDROGEN_INDEPENDENT	0.069103	0.648163	0.51664	0.999999	0.087455	0.496149
WP_SPHINGOLIPID_METABOLISM_INTEGRATED_PATHWAY	0.069579	0.648163	0.20587	0.992618	0.53697	0.851154
MARSON_BOUND_BY_E2F4_UNSTIMULATED	0.069647	0.648209	0.11079	0.95162	0.84489	0.945492
GOBP_NEGATIVE_REGULATION_OF_MEGAKARYOCYTE_DIFFERENTIATION	0.069884	0.650059	0.27387	0.999999	0.044643	0.370862
GOBP_POSITIVE_REGULATION_OF_EMBRYONIC_DEVELOPMENT	0.069984	0.650278	0.18374	0.98127	0.37063	0.784775
GOBP_REGULATION_OF_CD40_SIGNALING_PATHWAY	0.069964	0.650278	0.63525	0.999999	0.00022874	0.0135296
GOBP_AMINOGLYCAN_CATABOLIC_PROCESS	0.070238	0.650533	0.13869	0.961462	0.12765	0.569884
GOBP_CITRULLINE_BIOSYNTHETIC_PROCESS	0.070241	0.650533	0.083235	0.931886	0.18824	0.650063
GOBP_NEGATIVE_REGULATION_OF_CATECHOLAMINE_SECRETION	0.070224	0.650533	0.23302	0.999999	0.24759	0.703696
GOBP_PYRIMIDINE_NUCLEOSIDE_MONOPHOSPHATE_CATABOLIC_PROCESS	0.070128	0.650533	0.41756	0.999999	0.42949	0.810046
GOMF_PROTON_TRANSPORTING_ATP_SYNTHASE_ACTIVITY_ROTATIONAL_MECHANISM	0.070097	0.650533	0.062795	0.918009	0.37101	0.784775
WP_GALANIN_RECEPTOR_PATHWAY	0.070072	0.650533	0.41212	0.999999	0.007901	0.150928
RHEIN_ALL_GLUCOCORTICOID_THERAPY_UP	0.070288	0.650614	0.51772	0.999999	0.14561	0.596363
LINDGREN_BLADDER_CANCER_HIGH_RECURRENCE	0.070396	0.651109	0.18811	0.983684	0.49447	0.835883
PID_MYC_REPRESS_PATHWAY	0.07051	0.651109	0.62155	0.999999	0.022987	0.267462
REACTOME_DISSOLUTION_OF_FIBRIN_CLOT	0.070533	0.651109	0.011638	0.731925	0.74578	0.915609
REACTOME_PHYSIOLOGICAL_FACTORS	0.07045	0.651109	0.094767	0.941829	0.46153	0.823648
WP_REGULATION_OF_ACTIN_CYTOSKELETON	0.070485	0.651109	0.23561	0.999999	0.34815	0.771662
GOBP_OSTEOCLAST_DIFFERENTIATION	0.070596	0.65124	0.34359	0.999999	0.35603	0.776786
GOBP_REGULATION_OF_PROTEIN_NEDDYLATION	0.070668	0.65124	0.062443	0.918009	0.32137	0.755773
GOBP_TIGHT_JUNCTION_ORGANIZATION	0.070777	0.65124	0.040899	0.863228	0.29625	0.743906
IBRAHIM_NRF2_DOWN	0.070773	0.65124	0.23883	0.999999	0.074179	0.463167
ROETH_TERT_TARGETS_DN	0.070694	0.65124	0.020899	0.802397	0.60578	0.873731
WALLACE_PROSTATE_CANCER_DN	0.070772	0.65124	0.35853	0.999999	0.050982	0.390694
BROWNE_HCMV_INFECTION_16HR_UP	0.071361	0.65158	0.16895	0.974831	0.26593	0.719224
ELVIDGE_HYPOXIA_BY_DMOG_UP	0.07095	0.65158	0.30117	0.999999	0.23807	0.696634
GOBP_5S_CLASS_RRNA_TRANSCRIPTION_BY_RNA_POLYMERASE_III	0.071542	0.65158	0.026703	0.820144	0.59189	0.86874
GOBP_CARDIAC_CELL_DEVELOPMENT	0.071247	0.65158	0.46877	0.999999	0.13007	0.574504
GOBP_CRANIOFACIAL_SUTURE_MORPHOGENESIS	0.071526	0.65158	0.11132	0.95162	0.83056	0.942469
GOBP_GLANDULAR_EPITHELIAL_CELL_DIFFERENTIATION	0.071481	0.65158	0.42338	0.999999	0.0055145	0.119457
GOBP_GLOMERULAR_MESANGIAL_CELL_PROLIFERATION	0.071027	0.65158	0.36395	0.999999	0.043687	0.367273
GOBP_LUNG_SECRETORY_CELL_DIFFERENTIATION	0.070924	0.65158	0.18915	0.983684	0.029452	0.306132
GOBP_POSITIVE_REGULATION_OF_ERBB_SIGNALING_PATHWAY	0.071268	0.65158	0.19368	0.984434	0.19814	0.659885
GOBP_POSITIVE_REGULATION_OF_PRODUCTION_OF_MOLECULAR_MEDIATOR_OF_IMMUNE_RESPONSE	0.0715	0.65158	0.77815	0.999999	5.8044e-05	0.00493519
GOBP_REGULATION_OF_CD4_POSITIVE_ALPHA_BETA_T_CELL_ACTIVATION	0.071487	0.65158	0.2163	0.997961	5.0803e-07	0.000132908
GOBP_REGULATION_OF_RIBONUCLEASE_ACTIVITY	0.071239	0.65158	0.020565	0.802397	0.5648	0.861113
GOBP_REGULATION_OF_TRANSCRIPTION_OF_NUCLEOLAR_LARGE_RRNA_BY_RNA_POLYMERASE_I	0.071491	0.65158	0.28185	0.999999	0.17763	0.638253
GOCC_TRANSCRIPTION_FACTOR_TFIIIC_COMPLEX	0.071542	0.65158	0.026703	0.820144	0.59189	0.86874
GOMF_MICROTUBULE_MINUS_END_BINDING	0.071313	0.65158	0.25891	0.999999	0.81705	0.938299
REACTOME_DOWNSTREAM_SIGNALING_OF_ACTIVATED_FGFR3	0.071449	0.65158	0.31736	0.999999	0.11708	0.552262
REACTOME_ROLE_OF_SECOND_MESSENGERS_IN_NETRIN_1_SIGNALING	0.071458	0.65158	0.28169	0.999999	0.55285	0.857853
REACTOME_SYNTHESIS_OF_SUBSTRATES_IN_N_GLYCAN_BIOSYTHESIS	0.071326	0.65158	0.079742	0.928307	0.25921	0.714111
WONG_ADULT_TISSUE_STEM_MODULE	0.071437	0.65158	0.0054278	0.639057	0.041258	0.35853
GOBP_REGULATION_OF_SMOOTHENED_SIGNALING_PATHWAY_INVOLVED_IN_DORSAL_VENTRAL_NEURAL_TUBE_PATTERNING	0.071619	0.651932	0.052031	0.893027	0.3304	0.762548
GOBP_HEMATOPOIETIC_STEM_CELL_MIGRATION	0.071669	0.652038	0.12969	0.956125	0.005642	0.120682
VALK_AML_WITH_CEBPA	0.071714	0.652099	0.36185	0.999999	0.69741	0.900496
GOBP_MEMBRANE_LIPID_METABOLIC_PROCESS	0.071852	0.652307	0.27405	0.999999	0.20046	0.662293
KYNG_ENVIRONMENTAL_STRESS_RESPONSE_NOT_BY_UV_IN_WS	0.071822	0.652307	0.23348	0.999999	0.2087	0.669803
REACTOME_BIOSYNTHESIS_OF_THE_N_GLYCAN_PRECURSOR_DOLICHOL_LIPID_LINKED_OLIGOSACCHARIDE_LLO_AND_TRANSFER_TO_A_NASCENT_PROTEIN	0.071845	0.652307	0.069051	0.920152	0.41538	0.805552
GOBP_AMMONIUM_ION_METABOLIC_PROCESS	0.071942	0.652776	0.45555	0.999999	0.74263	0.914759
GOBP_REGULATION_OF_LONG_TERM_SYNAPTIC_DEPRESSION	0.072074	0.653625	0.35955	0.999999	0.34168	0.769153
REACTOME_NEGATIVE_REGULATION_OF_MET_ACTIVITY	0.072126	0.653748	0.54858	0.999999	0.17548	0.636465
GOBP_CARBOHYDRATE_MEDIATED_SIGNALING	0.072405	0.654582	0.095423	0.942808	0.61449	0.877276
GOBP_ENDOTHELIAL_CELL_APOPTOTIC_PROCESS	0.072448	0.654582	0.32598	0.999999	0.73576	0.912602
GOBP_NEGATIVE_REGULATION_OF_ARP2_3_COMPLEX_MEDIATED_ACTIN_NUCLEATION	0.072435	0.654582	0.086585	0.931886	0.85787	0.949065
GOBP_NEUROINFLAMMATORY_RESPONSE	0.072449	0.654582	0.60258	0.999999	0.023087	0.2678
GOBP_REGULATION_OF_ANDROGEN_RECEPTOR_SIGNALING_PATHWAY	0.072318	0.654582	0.042035	0.863228	0.078243	0.47299
NAGASHIMA_NRG1_SIGNALING_DN	0.072284	0.654582	0.15923	0.968856	0.29572	0.74389
WHITFIELD_CELL_CYCLE_G2	0.07253	0.654966	0.074192	0.921477	0.27422	0.726962
GOMF_NADPLUS_PROTEIN_ASPARTATE_ADP_RIBOSYLTRANSFERASE_ACTIVITY	0.072575	0.655024	0.14124	0.964373	0.30031	0.746041
GOBP_REGULATION_OF_CELL_KILLING	0.072699	0.6551	0.27422	0.999999	0.47342	0.827295
GOBP_SPERM_EGG_RECOGNITION	0.072695	0.6551	0.56088	0.999999	0.38592	0.790311
HOFFMAN_CLOCK_TARGETS_UP	0.072663	0.6551	0.12355	0.95452	0.26176	0.715044
GOBP_POSITIVE_REGULATION_OF_CHOLESTEROL_STORAGE	0.072768	0.655375	0.35753	0.999999	0.47446	0.827771
DALESSIO_TSA_RESPONSE	0.072919	0.655693	0.11842	0.95162	0.34787	0.771662
GOMF_ACETYLGALACTOSAMINYLTRANSFERASE_ACTIVITY	0.072897	0.655693	0.063973	0.918009	0.73406	0.912423
ZHOU_INFLAMMATORY_RESPONSE_FIMA_DN	0.072915	0.655693	0.24021	0.999999	0.026648	0.292153
GOCC_NUCLEAR_INNER_MEMBRANE	0.073098	0.656261	0.42672	0.999999	0.03442	0.329769
JOHNSTONE_PARVB_TARGETS_3_UP	0.073077	0.656261	0.12825	0.956125	6.8185e-05	0.00552136
REACTOME_TRANSCRIPTIONAL_REGULATION_BY_NPAS4	0.073066	0.656261	0.10976	0.95162	0.076807	0.470104
GOBP_CARTILAGE_DEVELOPMENT_INVOLVED_IN_ENDOCHONDRAL_BONE_MORPHOGENESIS	0.07316	0.656471	0.043046	0.863228	0.49224	0.835873
BIOCARTA_RECK_PATHWAY	0.074192	0.656779	0.051856	0.893027	0.23808	0.696634
GARGALOVIC_RESPONSE_TO_OXIDIZED_PHOSPHOLIPIDS_CYAN_UP	0.074367	0.656779	0.41368	0.999999	0.13026	0.574878
GOBP_BRANCHING_MORPHOGENESIS_OF_A_NERVE	0.074209	0.656779	0.16946	0.975126	0.45114	0.81997
GOBP_CELL_PROLIFERATION_INVOLVED_IN_KIDNEY_DEVELOPMENT	0.073314	0.656779	0.57635	0.999999	0.00091062	0.0356069
GOBP_GROWTH_PLATE_CARTILAGE_DEVELOPMENT	0.073537	0.656779	0.13609	0.960304	0.59113	0.868738
GOBP_INTRACELLULAR_AMINO_ACID_HOMEOSTASIS	0.074162	0.656779	0.028316	0.820144	0.37086	0.784775
GOBP_L_METHIONINE_SALVAGE_FROM_METHYLTHIOADENOSINE	0.074106	0.656779	0.22825	0.999999	0.22993	0.691324
GOBP_MAINTENANCE_OF_PROTEIN_LOCATION_IN_EXTRACELLULAR_REGION	0.07417	0.656779	0.1438	0.9653	0.56173	0.860434
GOBP_NEGATIVE_REGULATION_OF_ATP_BIOSYNTHETIC_PROCESS	0.073873	0.656779	0.23712	0.999999	0.033792	0.326863
GOBP_NEGATIVE_REGULATION_OF_CYTOSKELETON_ORGANIZATION	0.074152	0.656779	0.0038228	0.554387	0.70432	0.903308
GOBP_NEGATIVE_REGULATION_OF_SUPRAMOLECULAR_FIBER_ORGANIZATION	0.074269	0.656779	0.003945	0.554387	0.76896	0.923784
GOBP_REGULATION_OF_HEPATOCYTE_PROLIFERATION	0.073368	0.656779	0.3089	0.999999	0.0063327	0.129744
GOBP_REGULATION_OF_MYOBLAST_DIFFERENTIATION	0.073635	0.656779	0.42153	0.999999	0.08614	0.49287
GOBP_REGULATION_OF_NITRIC_OXIDE_SYNTHASE_ACTIVITY	0.074036	0.656779	0.02988	0.822978	0.28932	0.738057
GOBP_REGULATION_OF_NOTCH_SIGNALING_PATHWAY	0.074274	0.656779	0.41141	0.999999	0.46833	0.825181
GOBP_RELEASE_OF_SEQUESTERED_CALCIUM_ION_INTO_CYTOSOL_BY_ENDOPLASMIC_RETICULUM	0.074412	0.656779	0.119	0.95162	0.90862	0.964246
GOBP_SEMI_LUNAR_VALVE_DEVELOPMENT	0.074203	0.656779	0.48901	0.999999	0.099118	0.518179
GOBP_SEQUESTERING_OF_TRIGLYCERIDE	0.073507	0.656779	0.16078	0.968856	0.71277	0.9062
GOBP_TRACHEA_FORMATION	0.074271	0.656779	0.21088	0.997206	0.032057	0.319932
GOCC_ACROSOMAL_VESICLE	0.07346	0.656779	0.31806	0.999999	0.64373	0.885541
GOCC_DESMOSOME	0.074469	0.656779	0.16607	0.973184	0.79359	0.931064
GOMF_PHOSPHATIDYLSERINE_FLIPPASE_ACTIVITY	0.074297	0.656779	0.088533	0.937688	0.90227	0.961829
GOMF_PROTEASE_BINDING	0.07446	0.656779	0.11538	0.95162	0.095415	0.509701
GOMF_PROTEIN_TYROSINE_KINASE_INHIBITOR_ACTIVITY	0.073976	0.656779	0.13102	0.956125	0.030438	0.311425
REACTOME_ACTIVATION_OF_ANTERIOR_HOX_GENES_IN_HINDBRAIN_DEVELOPMENT_DURING_EARLY_EMBRYOGENESIS	0.073498	0.656779	0.033366	0.823377	0.042472	0.361752
REACTOME_EARLY_PHASE_OF_HIV_LIFE_CYCLE	0.073869	0.656779	0.044855	0.868381	0.53343	0.850346
REACTOME_IKBA_VARIANT_LEADS_TO_EDA_ID	0.074449	0.656779	0.042722	0.863228	0.062864	0.429146
REACTOME_INITIAL_TRIGGERING_OF_COMPLEMENT	0.073431	0.656779	0.62567	0.999999	0.71	0.905416
REACTOME_MITOTIC_G1_PHASE_AND_G1_S_TRANSITION	0.074027	0.656779	0.37416	0.999999	0.12824	0.571213
REACTOME_REGULATION_OF_SIGNALING_BY_NODAL	0.074201	0.656779	0.01379	0.743064	0.99371	0.996455
REACTOME_ZBP1_DAI_MEDIATED_INDUCTION_OF_TYPE_I_IFNS	0.074151	0.656779	0.24966	0.999999	0.79508	0.931433
RICKMAN_TUMOR_DIFFERENTIATED_MODERATELY_VS_POORLY_DN	0.074361	0.656779	0.13535	0.960304	0.10895	0.539358
WHITFIELD_CELL_CYCLE_M_G1	0.073585	0.656779	0.096988	0.944939	0.54297	0.853488
GOBP_CARBOHYDRATE_CATABOLIC_PROCESS	0.074521	0.656897	0.71572	0.999999	0.16798	0.62809
GOBP_AMYLOID_BETA_CLEARANCE	0.074817	0.658747	0.38409	0.999999	0.24029	0.697998
GOBP_REGULATION_OF_LYMPHOCYTE_DIFFERENTIATION	0.074789	0.658747	0.906	0.999999	1.6427e-07	5.47725e-05
MA_RAT_AGING_DN	0.074847	0.658747	0.15443	0.968856	0.89544	0.959299
WP_PLURIPOTENT_STEM_CELL_DIFFERENTIATION_PATHWAY	0.074986	0.659629	0.42659	0.999999	0.61663	0.877892
GOBP_NEGATIVE_REGULATION_OF_TRANSFORMING_GROWTH_FACTOR_BETA1_PRODUCTION	0.075059	0.659929	0.17957	0.9799	0.16913	0.628732
GOBP_PROTEIN_TRANSMEMBRANE_IMPORT_INTO_INTRACELLULAR_ORGANELLE	0.075284	0.661224	0.5923	0.999999	0.25198	0.705863
GOMF_PHOSPHOLIPID_SCRAMBLASE_ACTIVITY	0.07528	0.661224	0.029202	0.820144	0.21066	0.672381
GOBP_REGULATION_OF_SUPEROXIDE_ANION_GENERATION	0.075498	0.661519	0.20373	0.991082	0.71557	0.907503
GOBP_REGULATION_OF_T_CELL_DIFFERENTIATION_IN_THYMUS	0.075465	0.661519	0.76812	0.999999	0.011627	0.184955
KEGG_BLADDER_CANCER	0.07559	0.661519	0.4655	0.999999	0.17066	0.631134
REACTOME_DOWNSTREAM_SIGNAL_TRANSDUCTION	0.075557	0.661519	0.47443	0.999999	0.26443	0.717083
REACTOME_NICOTINAMIDE_SALVAGING	0.075439	0.661519	0.10754	0.95162	0.56048	0.860269
TUOMISTO_TUMOR_SUPPRESSION_BY_COL13A1_DN	0.075538	0.661519	0.063585	0.918009	0.35945	0.778467
WP_ERK_PATHWAY_IN_HUNTINGTONS_DISEASE	0.075388	0.661519	0.33641	0.999999	0.10636	0.534572
GOBP_RESPONSE_TO_HYDROXYUREA	0.075662	0.661809	0.17412	0.979102	0.76223	0.92169
LIU_NASOPHARYNGEAL_CARCINOMA	0.075801	0.662684	0.59473	0.999999	0.23289	0.693598
GOBP_POSITIVE_REGULATION_OF_INTERLEUKIN_2_PRODUCTION	0.075916	0.662789	0.18143	0.9799	2.0859e-05	0.00238355
GOBP_REVERSIBLE_DIFFERENTIATION	0.07593	0.662789	0.24542	0.999999	0.4038	0.80228
KAAB_FAILED_HEART_ATRIUM_DN	0.075879	0.662789	0.23745	0.999999	0.12277	0.560896
REACTOME_SIGNALING_BY_ERBB2	0.075975	0.662842	0.79976	0.999999	0.37265	0.784775
GOBP_RESPONSE_TO_CGMP	0.076042	0.663086	0.1794	0.9799	0.27956	0.731126
GOBP_TUMOR_NECROSIS_FACTOR_SUPERFAMILY_CYTOKINE_PRODUCTION	0.076234	0.663931	0.32777	0.999999	0.14821	0.599397
LEE_RECENT_THYMIC_EMIGRANT	0.076256	0.663931	0.59026	0.999999	0.0011799	0.0423228
REACTOME_SIGNALING_BY_ROBO_RECEPTORS	0.076192	0.663931	0.072695	0.921477	0.49018	0.835697
GOBP_GABAERGIC_NEURON_DIFFERENTIATION	0.076456	0.663972	0.15721	0.968856	0.9723	0.986538
GOBP_MITOTIC_SISTER_CHROMATID_SEPARATION	0.076418	0.663972	0.050799	0.887756	0.93378	0.971972
GOBP_REGULATION_OF_OLIGODENDROCYTE_DIFFERENTIATION	0.076367	0.663972	0.58038	0.999999	0.12891	0.572261
KEGG_B_CELL_RECEPTOR_SIGNALING_PATHWAY	0.076436	0.663972	0.086285	0.931886	0.0076778	0.148534
WP_WHITE_FAT_CELL_DIFFERENTIATION	0.076333	0.663972	0.75543	0.999999	1.8773e-07	6.0233e-05
ALONSO_METASTASIS_UP	0.080302	0.664949	0.51356	0.999999	0.40418	0.802461
BAE_BRCA1_TARGETS_DN	0.079021	0.664949	0.016883	0.781491	0.12836	0.571267
BENPORATH_ES_2	0.077386	0.664949	0.21703	0.997961	0.44432	0.817624
BIOCARTA_CD40_PATHWAY	0.07701	0.664949	0.062706	0.918009	0.11933	0.554089
BIOCARTA_HIF_PATHWAY	0.080371	0.664949	0.69635	0.999999	0.56137	0.860434
BIOCARTA_TNFR2_PATHWAY	0.080479	0.664949	0.14922	0.968856	0.042025	0.360859
BOYAULT_LIVER_CANCER_SUBCLASS_G6_UP	0.078919	0.664949	0.12136	0.953119	0.37199	0.784775
BOYLAN_MULTIPLE_MYELOMA_C_D_UP	0.076642	0.664949	0.026128	0.820144	0.40176	0.801211
CALVET_IRINOTECAN_SENSITIVE_VS_REVERTED_UP	0.079046	0.664949	0.17885	0.9799	0.86917	0.952569
FRIDMAN_IMMORTALIZATION_DN	0.079939	0.664949	0.28221	0.999999	0.19358	0.655351
GOBP_ALTERNATIVE_MRNA_SPLICING_VIA_SPLICEOSOME	0.080475	0.664949	0.042635	0.863228	0.49338	0.835873
GOBP_ANGIOGENESIS_INVOLVED_IN_WOUND_HEALING	0.078561	0.664949	0.020512	0.802397	0.55582	0.858591
GOBP_CELLULAR_RESPONSE_TO_COLD	0.077431	0.664949	0.19142	0.984434	0.65173	0.888098
GOBP_CELL_ACTIVATION	0.079484	0.664949	0.47943	0.999999	3.1018e-13	7.53516e-10
GOBP_CHONDROITIN_SULFATE_PROTEOGLYCAN_BIOSYNTHETIC_PROCESS	0.079813	0.664949	0.54157	0.999999	0.26289	0.715729
GOBP_CHROMOSOME_ATTACHMENT_TO_THE_NUCLEAR_ENVELOPE	0.080162	0.664949	0.22586	0.999999	0.6914	0.898752
GOBP_DERMATAN_SULFATE_METABOLIC_PROCESS	0.077699	0.664949	0.1591	0.968856	0.12287	0.561065
GOBP_EMBRYONIC_ORGAN_MORPHOGENESIS	0.07904	0.664949	0.25004	0.999999	0.0039742	0.098086
GOBP_FOREBRAIN_MORPHOGENESIS	0.080316	0.664949	0.22435	0.999999	0.90014	0.961388
GOBP_IMMUNE_RESPONSE_INHIBITING_CELL_SURFACE_RECEPTOR_SIGNALING_PATHWAY	0.077354	0.664949	0.22274	0.999999	0.41281	0.803967
GOBP_INTERLEUKIN_10_PRODUCTION	0.077499	0.664949	0.30837	0.999999	4.2644e-05	0.00385724
GOBP_LABYRINTHINE_LAYER_DEVELOPMENT	0.076747	0.664949	0.39347	0.999999	0.14603	0.597055
GOBP_LUTEOLYSIS	0.079601	0.664949	0.038736	0.857639	0.14948	0.601635
GOBP_MAST_CELL_MIGRATION	0.078762	0.664949	0.16884	0.974527	0.032587	0.321028
GOBP_MITRAL_VALVE_DEVELOPMENT	0.076732	0.664949	0.20339	0.990958	0.1715	0.631841
GOBP_MONOCYTE_CHEMOTACTIC_PROTEIN_1_PRODUCTION	0.078592	0.664949	0.028491	0.820144	0.045196	0.371803
GOBP_NEGATIVE_REGULATION_OF_AUTOPHAGY	0.078289	0.664949	0.62781	0.999999	0.14756	0.599154
GOBP_NEGATIVE_REGULATION_OF_NEURON_MIGRATION	0.079651	0.664949	0.28411	0.999999	0.95544	0.980345
GOBP_ORGANIC_CYCLIC_COMPOUND_CATABOLIC_PROCESS	0.078341	0.664949	0.70634	0.999999	0.058811	0.417524
GOBP_PANCREATIC_A_CELL_DIFFERENTIATION	0.080364	0.664949	0.52849	0.999999	0.0024561	0.07067
GOBP_PML_BODY_ORGANIZATION	0.080206	0.664949	0.2142	0.997332	0.85612	0.948301
GOBP_POSITIVE_REGULATION_OF_ALPHA_BETA_T_CELL_ACTIVATION	0.077646	0.664949	0.34009	0.999999	4.7388e-06	0.000790032
GOBP_POSITIVE_REGULATION_OF_CELL_KILLING	0.076717	0.664949	0.33491	0.999999	0.45258	0.82057
GOBP_POSITIVE_REGULATION_OF_DEFENSE_RESPONSE_TO_VIRUS_BY_HOST	0.077647	0.664949	0.2264	0.999999	0.91286	0.965545
GOBP_POSITIVE_REGULATION_OF_HUMORAL_IMMUNE_RESPONSE	0.077582	0.664949	0.58092	0.999999	0.041207	0.35853
GOBP_POSITIVE_REGULATION_OF_KILLING_OF_CELLS_OF_ANOTHER_ORGANISM	0.078513	0.664949	0.11257	0.95162	0.18307	0.644241
GOBP_POSITIVE_REGULATION_OF_PROTEIN_GLYCOSYLATION	0.080246	0.664949	0.098968	0.944939	0.21786	0.681106
GOBP_PROTEIN_IMPORT_INTO_PEROXISOME_MATRIX	0.07849	0.664949	0.15839	0.968856	0.4129	0.803967
GOBP_PROTEIN_IMPORT_INTO_PEROXISOME_MATRIX_RECEPTOR_RECYCLING	0.07793	0.664949	0.15464	0.968856	0.41164	0.803759
GOBP_PROTEIN_INSERTION_INTO_ER_MEMBRANE_BY_STOP_TRANSFER_MEMBRANE_ANCHOR_SEQUENCE	0.079952	0.664949	0.15966	0.968856	0.045116	0.371803
GOBP_PROTEIN_PALMITOYLATION	0.078364	0.664949	0.6412	0.999999	0.46925	0.825181
GOBP_PROTEIN_SUMOYLATION	0.079331	0.664949	0.1831	0.979991	0.53714	0.851312
GOBP_PYRIMIDINE_DEOXYRIBONUCLEOSIDE_MONOPHOSPHATE_METABOLIC_PROCESS	0.077644	0.664949	0.19464	0.984434	0.40995	0.802856
GOBP_REGULATION_OF_GLIAL_CELL_MIGRATION	0.078272	0.664949	0.036099	0.83815	0.077326	0.470281
GOBP_REGULATION_OF_GLUTAMINE_FAMILY_AMINO_ACID_METABOLIC_PROCESS	0.080046	0.664949	0.032729	0.823214	0.45598	0.821188
GOBP_REGULATION_OF_IMMUNOGLOBULIN_PRODUCTION	0.077383	0.664949	0.53223	0.999999	7.6444e-05	0.00596298
GOBP_REGULATION_OF_MONOOXYGENASE_ACTIVITY	0.078405	0.664949	0.046801	0.87451	0.4337	0.812374
GOBP_REGULATION_OF_PROTEIN_CATABOLIC_PROCESS	0.079267	0.664949	0.1431	0.964681	0.0045109	0.105293
GOBP_REGULATION_OF_PROTEIN_STABILITY	0.077471	0.664949	0.032581	0.822978	0.39293	0.797239
GOBP_REGULATION_OF_TRANSCRIPTION_ELONGATION_BY_RNA_POLYMERASE_II	0.080042	0.664949	0.035915	0.83815	0.45618	0.821188
GOBP_REGULATION_OF_VOLTAGE_GATED_SODIUM_CHANNEL_ACTIVITY	0.07764	0.664949	0.29341	0.999999	0.57792	0.86405
GOBP_SEMICIRCULAR_CANAL_MORPHOGENESIS	0.080349	0.664949	0.19316	0.984434	0.023034	0.26755
GOBP_THYMOCYTE_APOPTOTIC_PROCESS	0.079704	0.664949	0.85134	0.999999	0.0026817	0.074797
GOBP_TRYPTOPHAN_TRANSPORT	0.080173	0.664949	0.21255	0.997206	0.43739	0.813944
GOCC_BCL_2_FAMILY_PROTEIN_COMPLEX	0.07989	0.664949	0.33589	0.999999	0.00065507	0.0284897
GOCC_EMC_COMPLEX	0.079952	0.664949	0.15966	0.968856	0.045116	0.371803
GOCC_INTERCELLULAR_BRIDGE	0.078322	0.664949	0.083976	0.931886	0.69503	0.899805
GOCC_SIN3_TYPE_COMPLEX	0.078109	0.664949	0.17566	0.979102	0.85333	0.947637
GOMF_GTP_DEPENDENT_PROTEIN_BINDING	0.078968	0.664949	0.25503	0.999999	0.34149	0.769042
GOMF_MITOCHONDRION_TARGETING_SEQUENCE_BINDING	0.077534	0.664949	0.18202	0.9799	0.02886	0.303275
GOMF_N6_METHYLADENOSINE_CONTAINING_RNA_BINDING	0.079556	0.664949	0.064815	0.918009	0.74896	0.9172
GOMF_OXIDOREDUCTASE_ACTIVITY_ACTING_ON_A_SULFUR_GROUP_OF_DONORS_NAD_P_AS_ACCEPTOR	0.080408	0.664949	0.091667	0.939965	0.42379	0.808663
GOMF_PROLINE_SODIUM_SYMPORTER_ACTIVITY	0.079599	0.664949	0.064247	0.918009	0.6936	0.899408
GOMF_PROTEIN_PHOSPHATASE_BINDING	0.078694	0.664949	0.54022	0.999999	0.1022	0.525829
GOMF_SPECTRIN_BINDING	0.077551	0.664949	0.19791	0.985068	0.45767	0.821188
GRAHAM_CML_DIVIDING_VS_NORMAL_QUIESCENT_DN	0.079866	0.664949	0.46256	0.999999	0.1918	0.653829
ICHIBA_GRAFT_VERSUS_HOST_DISEASE_D7_UP	0.078666	0.664949	0.066498	0.918009	0.27771	0.729626
IIZUKA_LIVER_CANCER_EARLY_RECURRENCE	0.079601	0.664949	0.18053	0.9799	0.14825	0.599397
IKEDA_MIR30_TARGETS_DN	0.079766	0.664949	0.16455	0.972626	0.069573	0.448529
KEGG_GLYCOSPHINGOLIPID_BIOSYNTHESIS_GLOBO_SERIES	0.077758	0.664949	0.019905	0.796115	0.62276	0.879299
MARSON_FOXP3_TARGETS_DN	0.078457	0.664949	0.032896	0.823377	0.45413	0.821069
MYLLYKANGAS_AMPLIFICATION_HOT_SPOT_29	0.078056	0.664949	0.11514	0.95162	0.0029453	0.0797529
NABA_BASEMENT_MEMBRANES	0.08038	0.664949	0.20394	0.991082	0.63981	0.884617
NAKAMURA_LUNG_CANCER_DIFFERENTIATION_MARKERS	0.077917	0.664949	0.36923	0.999999	0.73205	0.912363
PARK_HSC_AND_MULTIPOTENT_PROGENITORS	0.077729	0.664949	0.013553	0.743064	0.31838	0.754035
PID_ERA_GENOMIC_PATHWAY	0.077766	0.664949	0.21064	0.997206	0.073225	0.460089
PID_ERBB4_PATHWAY	0.078637	0.664949	0.053399	0.901685	0.041635	0.360385
REACTOME_DISEASES_OF_DNA_REPAIR	0.079916	0.664949	0.084159	0.931886	0.19245	0.654038
REACTOME_DOWNREGULATION_OF_ERBB2_SIGNALING	0.07709	0.664949	0.60896	0.999999	0.33045	0.76256
REACTOME_ETHANOL_OXIDATION	0.077646	0.664949	0.071063	0.920152	0.76489	0.922905
REACTOME_G2_PHASE	0.07818	0.664949	0.21892	0.998979	0.017785	0.232821
REACTOME_GAP_JUNCTION_DEGRADATION	0.079133	0.664949	0.017518	0.789202	0.31012	0.752975
REACTOME_HEMOSTASIS	0.078521	0.664949	0.30279	0.999999	0.22127	0.682885
REACTOME_INDUCTION_OF_CELL_CELL_FUSION	0.078314	0.664949	0.078846	0.926982	0.23873	0.696634
REACTOME_INTERLEUKIN_1_SIGNALING	0.077362	0.664949	0.081755	0.931886	0.056706	0.41164
REACTOME_RESOLUTION_OF_AP_SITES_VIA_THE_MULTIPLE_NUCLEOTIDE_PATCH_REPLACEMENT_PATHWAY	0.07992	0.664949	0.14495	0.966624	0.59286	0.868952
REACTOME_SARS_COV_2_MODULATES_AUTOPHAGY	0.07724	0.664949	0.45907	0.999999	0.31218	0.752989
REACTOME_SIGNALING_BY_EGFR	0.078559	0.664949	0.66526	0.999999	0.098436	0.516637
REACTOME_VITAMIN_D_CALCIFEROL_METABOLISM	0.077885	0.664949	0.029279	0.820144	0.64098	0.885202
SCIAN_INVERSED_TARGETS_OF_TP53_AND_TP73_DN	0.079958	0.664949	0.020022	0.797316	0.45903	0.822275
TURJANSKI_MAPK7_TARGETS	0.077534	0.664949	0.12338	0.95452	0.17456	0.635331
WANG_CISPLATIN_RESPONSE_AND_XPC_DN	0.080289	0.664949	0.19197	0.984434	0.03383	0.326863
WILCOX_RESPONSE_TO_PROGESTERONE_UP	0.078921	0.664949	0.22225	0.999999	0.65453	0.888098
WP_APOE_AND_MIR146_IN_INFLAMMATION_AND_ATHEROSCLEROSIS	0.077139	0.664949	0.23815	0.999999	0.17504	0.635953
WP_DDX1_AS_A_REGULATORY_COMPONENT_OF_THE_DROSHA_MICROPROCESSOR	0.07871	0.664949	0.083949	0.931886	0.86357	0.950719
WP_EBOLA_VIRUS_INFECTION_IN_HOST	0.078001	0.664949	0.052738	0.898644	0.64455	0.885744
WP_MELANOMA	0.080327	0.664949	0.33696	0.999999	0.085402	0.490676
WP_NEOVASCULARISATION_PROCESSES	0.079592	0.664949	0.68483	0.999999	0.006519	0.132444
WP_OVARIAN_INFERTILITY	0.078922	0.664949	0.19937	0.986351	0.0075722	0.147836
WP_SEROTONIN_AND_ANXIETY	0.078521	0.664949	0.41701	0.999999	0.96416	0.983772
GOCC_SORTING_ENDOSOME	0.080592	0.665054	0.060187	0.909578	0.61516	0.877403
GOMF_IMMUNOGLOBULIN_RECEPTOR_ACTIVITY	0.080557	0.665054	0.35891	0.999999	0.00096291	0.0372991
PID_ATR_PATHWAY	0.080609	0.665054	0.44829	0.999999	0.19354	0.655351
GOBP_DORSAL_VENTRAL_PATTERN_FORMATION	0.080818	0.665658	0.16934	0.975053	0.66286	0.89048
GOBP_INTERLEUKIN_21_PRODUCTION	0.080849	0.665658	0.43106	0.999999	2.2703e-08	1.10304e-05
GOBP_NEGATIVE_REGULATION_OF_GLUCONEOGENESIS	0.080878	0.665658	0.027135	0.820144	0.5667	0.862042
GOBP_REGULATION_OF_TRANSCRIPTION_BY_RNA_POLYMERASE_I	0.080841	0.665658	0.14917	0.968856	0.25312	0.706913
RODRIGUES_NTN1_TARGETS_UP	0.080813	0.665658	0.35591	0.999999	0.011872	0.186382
GOBP_HEART_MORPHOGENESIS	0.080959	0.665993	0.3531	0.999999	0.0090127	0.161327
PETROVA_ENDOTHELIUM_LYMPHATIC_VS_BLOOD_UP	0.080997	0.665993	0.12616	0.956125	0.36517	0.782457
GOBP_RESPONSE_TO_STEROID_HORMONE	0.081084	0.666097	0.77644	0.999999	0.010376	0.173836
GOMF_NUCLEAR_RECEPTOR_COACTIVATOR_ACTIVITY	0.081088	0.666097	0.3504	0.999999	0.15359	0.607734
BIOCARTA_EOSINOPHILS_PATHWAY	0.081231	0.666949	0.050361	0.88657	0.050619	0.390015
GOBP_NUCLEAR_ENVELOPE_ORGANIZATION	0.081285	0.667016	0.292	0.999999	0.70069	0.901628
HECKER_IFNB1_TARGETS	0.081392	0.667016	0.17461	0.979102	0.22846	0.690198
REACTOME_ASSEMBLY_OF_ACTIVE_LPL_AND_LIPC_LIPASE_COMPLEXES	0.081396	0.667016	0.56689	0.999999	0.098677	0.516945
TESAR_JAK_TARGETS_MOUSE_ES_D3_DN	0.08137	0.667016	0.07136	0.920152	0.61729	0.878073
GOBP_ALPHA_KETOGLUTARATE_TRANSPORT	0.081437	0.66703	0.12424	0.955485	0.68747	0.896641
GOBP_NEGATIVE_REGULATION_OF_MHC_CLASS_II_BIOSYNTHETIC_PROCESS	0.081716	0.667083	0.82749	0.999999	0.72723	0.910752
GOBP_POSITIVE_REGULATION_OF_LAMELLIPODIUM_ASSEMBLY	0.081524	0.667083	0.0043431	0.572481	0.67741	0.895557
GOBP_RESPONSE_TO_ATP	0.081503	0.667083	0.27062	0.999999	0.11373	0.546013
GOBP_TRANSFORMING_GROWTH_FACTOR_BETA_ACTIVATION	0.081718	0.667083	0.31461	0.999999	9.5488e-05	0.00709071
GOMF_L_ASCORBIC_ACID_BINDING	0.081646	0.667083	0.2815	0.999999	0.77282	0.924342
KUROZUMI_RESPONSE_TO_ONCOCYTIC_VIRUS	0.081697	0.667083	0.048194	0.880125	0.0086872	0.157658
REACTOME_BLOOD_GROUP_SYSTEMS_BIOSYNTHESIS	0.081666	0.667083	0.060135	0.909578	0.33403	0.764584
FIGUEROA_AML_METHYLATION_CLUSTER_4_UP	0.081872	0.667378	0.045631	0.870943	0.69837	0.900909
GOBP_PROTEIN_C_LINKED_GLYCOSYLATION	0.081817	0.667378	0.25701	0.999999	0.26325	0.716021
WP_LEPTININSULIN_SIGNALING_OVERLAP	0.081838	0.667378	0.063329	0.918009	0.47403	0.827691
ZHANG_RESPONSE_TO_CANTHARIDIN_DN	0.082042	0.668444	0.097545	0.944939	0.77795	0.926699
GOBP_CHROMOSOME_SEGREGATION	0.082133	0.668545	0.047416	0.878742	0.43821	0.814793
KIM_ALL_DISORDERS_DURATION_CORR_UP	0.082096	0.668545	0.16063	0.968856	0.4511	0.81997
GOBP_CIRCULATORY_SYSTEM_DEVELOPMENT	0.082262	0.668634	0.44895	0.999999	0.0023509	0.069045
GOBP_NATURAL_KILLER_CELL_DIFFERENTIATION	0.082247	0.668634	0.44379	0.999999	0.0025112	0.071655
LU_IL4_SIGNALING	0.082194	0.668634	0.092141	0.939965	1.595e-06	0.000343329
GOMF_CARBOHYDRATE_PHOSPHATASE_ACTIVITY	0.082397	0.669412	0.43991	0.999999	0.19362	0.655356
GOBP_NUCLEAR_TRANSPORT	0.082593	0.669818	0.064033	0.918009	0.3729	0.784775
GOBP_REGULATION_OF_RESPONSE_TO_CYTOKINE_STIMULUS	0.08262	0.669818	0.11879	0.95162	0.041581	0.36025
REACTOME_BUTYRATE_RESPONSE_FACTOR_1_BRF1_BINDS_AND_DESTABILIZES_MRNA	0.082557	0.669818	0.094348	0.94143	0.019752	0.248047
REACTOME_LAMININ_INTERACTIONS	0.082644	0.669818	0.057373	0.907089	0.5685	0.862305
REN_BOUND_BY_E2F	0.082609	0.669818	0.37894	0.999999	0.67697	0.895557
WP_KISSPEPTINKISSPEPTIN_RECEPTOR_SYSTEM_IN_THE_OVARY	0.08269	0.669872	0.29043	0.999999	0.22815	0.690198
GOBP_POSITIVE_REGULATION_OF_NEUROBLAST_PROLIFERATION	0.082794	0.670076	0.30515	0.999999	0.87632	0.954622
REACTOME_TRANSCRIPTIONAL_ACTIVATION_OF_MITOCHONDRIAL_BIOGENESIS	0.082755	0.670076	0.28724	0.999999	0.070679	0.451802
GOBP_RENAL_WATER_HOMEOSTASIS	0.083047	0.670859	0.1256	0.956125	0.5278	0.848483
GOBP_R_LOOP_PROCESSING	0.083088	0.670859	0.12297	0.95452	0.34129	0.768999
KEGG_CELL_ADHESION_MOLECULES_CAMS	0.083083	0.670859	0.2929	0.999999	0.0046742	0.107996
POMEROY_MEDULLOBLASTOMA_PROGNOSIS_DN	0.083029	0.670859	0.0078879	0.666723	0.86929	0.952569
REACTOME_GLI_PROTEINS_BIND_PROMOTERS_OF_HH_RESPONSIVE_GENES_TO_PROMOTE_TRANSCRIPTION	0.083006	0.670859	0.11935	0.95162	0.29688	0.74406
BIOCARTA_IL12_PATHWAY	0.08321	0.671287	0.17131	0.976214	0.087628	0.496365
REACTOME_ABORTIVE_ELONGATION_OF_HIV_1_TRANSCRIPT_IN_THE_ABSENCE_OF_TAT	0.08322	0.671287	0.082911	0.931886	0.55743	0.859189
GOBP_ASSOCIATIVE_LEARNING	0.083611	0.673482	0.22253	0.999999	0.1088	0.539086
GOBP_CYTOSKELETON_DEPENDENT_INTRACELLULAR_TRANSPORT	0.083608	0.673482	0.69135	0.999999	0.17312	0.633926
PURBEY_TARGETS_OF_CTBP1_AND_SATB1_UP	0.083576	0.673482	0.058983	0.908785	0.94005	0.974445
CHIARADONNA_NEOPLASTIC_TRANSFORMATION_KRAS_CDC25_UP	0.083867	0.673655	0.31526	0.999999	0.66129	0.890074
GOBP_ERYTHROCYTE_HOMEOSTASIS	0.08389	0.673655	0.17122	0.976214	0.0033591	0.0874755
GOBP_RECEPTOR_GUANYLYL_CYCLASE_SIGNALING_PATHWAY	0.083919	0.673655	0.12141	0.953119	0.35658	0.776923
GOBP_REGULATION_OF_CATALYTIC_ACTIVITY	0.083891	0.673655	0.59054	0.999999	0.12457	0.563531
GOBP_REGULATION_OF_TRANSCRIPTION_REGULATORY_REGION_DNA_BINDING	0.083972	0.673655	0.44717	0.999999	0.39885	0.800194
GOCC_GOLGI_ASSOCIATED_VESICLE	0.083989	0.673655	0.45037	0.999999	0.059329	0.418379
KEGG_MELANOMA	0.083723	0.673655	0.52147	0.999999	0.11401	0.547203
REACTOME_HCMV_INFECTION	0.083816	0.673655	0.19369	0.984434	0.59722	0.870657
REACTOME_PCNA_DEPENDENT_LONG_PATCH_BASE_EXCISION_REPAIR	0.083833	0.673655	0.19326	0.984434	0.74682	0.916018
TURASHVILI_BREAST_LOBULAR_CARCINOMA_VS_LOBULAR_NORMAL_DN	0.084052	0.673843	0.18811	0.983684	0.83659	0.943096
GOCC_CCR4_NOT_CORE_COMPLEX	0.084134	0.673969	0.35106	0.999999	0.43847	0.814995
LEE_LIVER_CANCER_MYC_UP	0.084147	0.673969	0.18815	0.983684	0.78728	0.929308
BLANCO_MELO_BRONCHIAL_EPITHELIAL_CELLS_INFLUENZA_A_DEL_NS1_INFECTION_UP	0.084607	0.67415	0.0654	0.918009	0.010108	0.170861
CHASSOT_SKIN_WOUND	0.084446	0.67415	0.11168	0.95162	0.26413	0.716924
GOBP_BEHAVIORAL_DEFENSE_RESPONSE	0.084366	0.67415	0.40848	0.999999	0.00022372	0.0133956
GOBP_CHONDROITIN_SULFATE_PROTEOGLYCAN_METABOLIC_PROCESS	0.084601	0.67415	0.40277	0.999999	0.49398	0.835873
GOBP_DIENCEPHALON_DEVELOPMENT	0.084668	0.67415	0.65612	0.999999	0.31789	0.754035
GOBP_FOLIC_ACID_METABOLIC_PROCESS	0.084517	0.67415	0.015959	0.777555	0.45386	0.821069
GOBP_LOBAR_BRONCHUS_DEVELOPMENT	0.084565	0.67415	0.22193	0.999999	0.2959	0.74389
GOCC_POLAR_MICROTUBULE	0.084476	0.67415	0.22963	0.999999	0.91089	0.964693
GOMF_GLUCOSE_BINDING	0.084685	0.67415	0.44855	0.999999	0.17878	0.639763
KLEIN_TARGETS_OF_BCR_ABL1_FUSION	0.084405	0.67415	0.037368	0.85061	0.0035647	0.0910176
KUMAMOTO_RESPONSE_TO_NUTLIN_3A_DN	0.084669	0.67415	0.059311	0.908785	0.34838	0.771662
REACTOME_DEGRADATION_OF_BETA_CATENIN_BY_THE_DESTRUCTION_COMPLEX	0.08467	0.67415	0.41123	0.999999	0.18879	0.650927
ZHAN_VARIABLE_EARLY_DIFFERENTIATION_GENES_DN	0.084463	0.67415	0.21685	0.997961	0.76326	0.922119
GOBP_SKELETAL_MUSCLE_CELL_PROLIFERATION	0.084734	0.674224	0.054616	0.907089	0.098743	0.517029
GOCC_CORE_MEDIATOR_COMPLEX	0.084869	0.674982	0.093263	0.941154	0.38186	0.78872
GOMF_AP_1_ADAPTOR_COMPLEX_BINDING	0.084914	0.675025	0.64253	0.999999	0.15405	0.607942
GOBP_POSITIVE_REGULATION_OF_MONOCYTE_CHEMOTACTIC_PROTEIN_1_PRODUCTION	0.085086	0.675479	0.023595	0.819877	0.15781	0.614087
NAM_FXYD5_TARGETS_DN	0.085096	0.675479	0.04283	0.863228	0.57529	0.863114
REACTOME_TRAF6_MEDIATED_NF_KB_ACTIVATION	0.08513	0.675479	0.11943	0.95162	0.48121	0.830688
WP_EXTRAFOLLICULAR_AND_FOLLICULAR_B_CELL_ACTIVATION_BY_SARSCOV2	0.085125	0.675479	0.52709	0.999999	9.0983e-08	3.3634e-05
GOBP_CORONARY_VASCULATURE_DEVELOPMENT	0.085299	0.675873	0.045717	0.870943	0.068477	0.446645
REACTOME_TYROSINE_CATABOLISM	0.085265	0.675873	0.070773	0.920152	0.84001	0.943853
WP_TYROSINE_METABOLISM_AND_RELATED_DISORDERS	0.085265	0.675873	0.070773	0.920152	0.84001	0.943853
BIOCARTA_BARRESTIN_SRC_PATHWAY	0.087038	0.67643	0.13472	0.958485	0.067917	0.445521
BLANCO_MELO_COVID19_SARS_COV_2_LOW_MOI_INFECTION_A594_ACE2_EXPRESSING_CELLS_UP	0.085984	0.67643	0.4185	0.999999	0.1863	0.64797
BOYAULT_LIVER_CANCER_SUBCLASS_G1_DN	0.086675	0.67643	0.11705	0.95162	0.49759	0.836201
CHEOK_RESPONSE_TO_MERCAPTOPURINE_AND_HD_MTX_UP	0.086798	0.67643	0.10325	0.948601	0.22078	0.682885
GOBP_APICAL_JUNCTION_ASSEMBLY	0.08668	0.67643	0.038573	0.855521	0.62131	0.879228
GOBP_BRADYKININ_CATABOLIC_PROCESS	0.086368	0.67643	0.0074665	0.651079	0.28532	0.735006
GOBP_CELLULAR_RESPONSE_TO_LEPTIN_STIMULUS	0.085541	0.67643	0.18735	0.983684	0.26125	0.715044
GOBP_CELL_GROWTH	0.086166	0.67643	0.096218	0.94408	0.015865	0.218368
GOBP_CEREBRAL_CORTEX_GABAERGIC_INTERNEURON_DIFFERENTIATION	0.086667	0.67643	0.39326	0.999999	0.71443	0.90717
GOBP_ECTOPIC_GERM_CELL_PROGRAMMED_CELL_DEATH	0.086238	0.67643	0.22105	0.999999	0.66131	0.890074
GOBP_HEMOGLOBIN_METABOLIC_PROCESS	0.086257	0.67643	0.13678	0.960304	0.5327	0.85025
GOBP_IMMUNE_RESPONSE_INHIBITING_SIGNAL_TRANSDUCTION	0.085761	0.67643	0.10826	0.95162	0.44709	0.819071
GOBP_LEUCINE_IMPORT_ACROSS_PLASMA_MEMBRANE	0.086056	0.67643	0.17053	0.976214	0.22848	0.690198
GOBP_MYELOID_LEUKOCYTE_DIFFERENTIATION	0.085878	0.67643	0.49634	0.999999	0.00135	0.0460979
GOBP_NEGATIVE_REGULATION_OF_AMYLOID_BETA_CLEARANCE	0.08647	0.67643	0.30044	0.999999	0.10292	0.527411
GOBP_NEGATIVE_REGULATION_OF_CHROMOSOME_ORGANIZATION	0.086131	0.67643	0.29826	0.999999	0.49525	0.835883
GOBP_POSITIVE_REGULATION_OF_CELL_COMMUNICATION	0.087002	0.67643	0.44477	0.999999	0.0021313	0.0647192
GOBP_POSITIVE_REGULATION_OF_HORMONE_SECRETION	0.086592	0.67643	0.65055	0.999999	0.0098873	0.168809
GOBP_PROTEIN_MANNOSYLATION	0.086315	0.67643	0.14279	0.964681	0.78849	0.929692
GOBP_REGULATION_OF_COMPLEMENT_ACTIVATION	0.08704	0.67643	0.53266	0.999999	0.037031	0.340311
GOBP_REGULATION_OF_DNA_BINDING	0.086727	0.67643	0.44275	0.999999	0.10617	0.534141
GOBP_SNRNA_PROCESSING	0.087038	0.67643	0.065672	0.918009	0.37447	0.785873
GOBP_SUCCINATE_TRANSMEMBRANE_TRANSPORT	0.08594	0.67643	0.19798	0.985068	0.71634	0.907503
GOCC_BETA_CATENIN_TCF_COMPLEX	0.085682	0.67643	0.11837	0.95162	0.11841	0.553889
GOCC_CONTRACTILE_FIBER	0.085719	0.67643	0.15911	0.968856	0.81083	0.9367
GOCC_SITE_OF_DOUBLE_STRAND_BREAK	0.086858	0.67643	0.1146	0.95162	0.71895	0.908437
GOMF_LACTATE_DEHYDROGENASE_ACTIVITY	0.085739	0.67643	0.042408	0.863228	0.97566	0.988095
GOMF_R_SMAD_BINDING	0.086485	0.67643	0.57164	0.999999	0.0014168	0.0480892
GOMF_SUCCINATE_TRANSMEMBRANE_TRANSPORTER_ACTIVITY	0.08594	0.67643	0.19798	0.985068	0.71634	0.907503
LIANG_HEMATOPOIESIS_STEM_CELL_NUMBER_SMALL_VS_HUGE_DN	0.086498	0.67643	0.54617	0.999999	0.8209	0.939876
LINDGREN_BLADDER_CANCER_CLUSTER_2A_DN	0.086988	0.67643	0.56771	0.999999	0.032417	0.321028
LINSLEY_MIR16_TARGETS	0.086713	0.67643	0.016863	0.781491	0.75472	0.91931
MONTERO_THYROID_CANCER_POOR_SURVIVAL_UP	0.086863	0.67643	0.18304	0.979979	0.78314	0.928148
PID_MET_PATHWAY	0.08674	0.67643	0.78127	0.999999	0.057602	0.4133
REACTOME_CREB_PHOSPHORYLATION	0.087036	0.67643	0.20802	0.993309	0.15125	0.604627
REACTOME_INTRAFLAGELLAR_TRANSPORT	0.086426	0.67643	0.22435	0.999999	0.76743	0.923185
REACTOME_RHOBTB2_GTPASE_CYCLE	0.085949	0.67643	0.050656	0.88657	0.65382	0.888098
REACTOME_SIGNALING_BY_VEGF	0.085512	0.67643	0.61832	0.999999	0.4286	0.810046
RODWELL_AGING_KIDNEY_UP	0.086728	0.67643	0.26189	0.999999	0.087044	0.495805
WEIGEL_OXIDATIVE_STRESS_BY_HNE_AND_TBH	0.086345	0.67643	0.18917	0.983684	0.031356	0.316533
WP_IL18_SIGNALING_PATHWAY	0.085412	0.67643	0.67202	0.999999	0.017141	0.228973
WP_VITAMIN_D_METABOLISM	0.086773	0.67643	0.015709	0.774249	0.89928	0.961173
GOMF_RIBONUCLEASE_ACTIVITY	0.087132	0.676835	0.27977	0.999999	0.11789	0.553425
WP_SARSCOV2_MITOCHONDRIAL_CHRONIC_OXIDATIVE_STRESS_AND_ENDOTHELIAL_DYSFUNCTION	0.087197	0.677031	0.065027	0.918009	0.2831	0.734196
GOBP_POSITIVE_REGULATION_OF_COMPLEMENT_ACTIVATION	0.087256	0.67718	0.51083	0.999999	0.016315	0.222895
GOBP_PROGRAMMED_CELL_DEATH_INVOLVED_IN_CELL_DEVELOPMENT	0.087392	0.677926	0.091916	0.939965	0.51564	0.843856
GOBP_FACIAL_NERVE_MORPHOGENESIS	0.087493	0.6784	0.43051	0.999999	0.017628	0.232195
TORCHIA_TARGETS_OF_EWSR1_FLI1_FUSION_DN	0.087557	0.678587	0.0084645	0.685383	0.06097	0.422286
BIOCARTA_ERYTH_PATHWAY	0.087875	0.678731	0.71363	0.999999	0.057595	0.4133
GOBP_HETEROCYCLE_CATABOLIC_PROCESS	0.087836	0.678731	0.72715	0.999999	0.039687	0.350222
GOBP_NEURON_MATURATION	0.087895	0.678731	0.17376	0.978998	0.48192	0.830688
GOBP_POSITIVE_REGULATION_OF_CYTOKINE_PRODUCTION_INVOLVED_IN_IMMUNE_RESPONSE	0.087693	0.678731	0.7383	0.999999	0.0014858	0.0501058
GOBP_POSITIVE_REGULATION_OF_HEMOGLOBIN_BIOSYNTHETIC_PROCESS	0.087806	0.678731	0.21285	0.997206	0.45236	0.820433
GOBP_VESICLE_TARGETING_ROUGH_ER_TO_CIS_GOLGI	0.087781	0.678731	0.15997	0.968856	0.96532	0.983856
GOMF_OXIDOREDUCTASE_ACTIVITY_ACTING_ON_PEROXIDE_AS_ACCEPTOR	0.087684	0.678731	0.068539	0.920152	0.16577	0.624647
SESTO_RESPONSE_TO_UV_C3	0.087721	0.678731	0.11253	0.95162	0.73028	0.912158
BIOCARTA_CARM_ER_PATHWAY	0.088103	0.678945	0.05587	0.907089	0.34855	0.771662
CROONQUIST_STROMAL_STIMULATION_UP	0.088569	0.678945	0.17952	0.9799	0.28959	0.738106
GOBP_CELL_SURFACE_TOLL_LIKE_RECEPTOR_SIGNALING_PATHWAY	0.088837	0.678945	0.18849	0.983684	0.032753	0.321593
GOBP_DCMP_CATABOLIC_PROCESS	0.088278	0.678945	0.35375	0.999999	0.54532	0.854495
GOBP_DNA_REPLICATION_CHECKPOINT_SIGNALING	0.08869	0.678945	0.35817	0.999999	0.33872	0.767399
GOBP_FORMATION_OF_EXTRACHROMOSOMAL_CIRCULAR_DNA	0.088363	0.678945	0.25195	0.999999	0.28474	0.735006
GOBP_NEURON_MIGRATION	0.088116	0.678945	0.20044	0.987955	0.71126	0.905818
GOBP_PYRIMIDINE_NUCLEOSIDE_MONOPHOSPHATE_METABOLIC_PROCESS	0.088712	0.678945	0.16061	0.968856	0.15051	0.603149
GOBP_REGULATION_OF_MAMMARY_GLAND_EPITHELIAL_CELL_PROLIFERATION	0.088783	0.678945	0.36057	0.999999	0.0044442	0.104671
GOBP_RESPIRATORY_GASEOUS_EXCHANGE_BY_RESPIRATORY_SYSTEM	0.088294	0.678945	0.0075269	0.652997	0.59391	0.869304
GOBP_SIRNA_PROCESSING	0.088057	0.678945	0.17859	0.9799	0.093627	0.506169
GOBP_SKELETAL_MUSCLE_SATELLITE_CELL_DIFFERENTIATION	0.08845	0.678945	0.095349	0.942625	0.09863	0.516945
GOBP_SULFUR_AMINO_ACID_BIOSYNTHETIC_PROCESS	0.088366	0.678945	0.17573	0.979102	0.29941	0.746032
GOBP_T_HELPER_1_CELL_DIFFERENTIATION	0.088841	0.678945	0.75703	0.999999	6.3201e-05	0.00519195
GOBP_VACUOLAR_PROTON_TRANSPORTING_V_TYPE_ATPASE_COMPLEX_ASSEMBLY	0.08882	0.678945	0.54862	0.999999	0.87871	0.955054
GOMF_INTERLEUKIN_1_RECEPTOR_ACTIVITY	0.088779	0.678945	0.43957	0.999999	5.9554e-09	3.49212e-06
HOSHIDA_LIVER_CANCER_SUBCLASS_S1	0.088599	0.678945	0.083413	0.931886	0.11243	0.5433
JI_METASTASIS_REPRESSED_BY_STK11	0.088826	0.678945	0.04832	0.880125	0.027427	0.295917
KEGG_N_GLYCAN_BIOSYNTHESIS	0.088819	0.678945	0.21706	0.997961	0.79598	0.931822
PID_DNA_PK_PATHWAY	0.088161	0.678945	0.37415	0.999999	0.7216	0.909672
REACTOME_REGULATION_OF_GENE_EXPRESSION_IN_EARLY_PANCREATIC_PRECURSOR_CELLS	0.087996	0.678945	0.076365	0.926982	0.19317	0.655267
ROPERO_HDAC2_TARGETS	0.088833	0.678945	0.040565	0.863228	0.25956	0.714348
WP_MITOCHONDRIAL_GENE_EXPRESSION	0.088695	0.678945	0.18983	0.983759	0.20652	0.668391
REACTOME_MRNA_DECAY_BY_3_TO_5_EXORIBONUCLEASE	0.089099	0.680611	0.014912	0.760753	0.08353	0.485949
CHANG_POU5F1_TARGETS_DN	0.08915	0.680694	0.16185	0.969048	0.7219	0.909672
GOBP_MAMMARY_GLAND_BRANCHING_INVOLVED_IN_PREGNANCY	0.089242	0.681091	0.39349	0.999999	0.05548	0.408591
GOBP_CARDIAC_CHAMBER_DEVELOPMENT	0.089357	0.681663	0.21074	0.997206	0.06099	0.422286
GOBP_GLUTAMATERGIC_NEURON_DIFFERENTIATION	0.089424	0.681814	0.22623	0.999999	0.15357	0.607734
MALONEY_RESPONSE_TO_17AAG_UP	0.089457	0.681814	0.53607	0.999999	0.77107	0.923935
LEE_CALORIE_RESTRICTION_MUSCLE_UP	0.089509	0.681905	0.61016	0.999999	0.82212	0.939876
BIOCARTA_FOSB_PATHWAY	0.08988	0.682437	0.031514	0.822978	0.2745	0.726962
DUNNE_TARGETS_OF_AML1_MTG8_FUSION_UP	0.089627	0.682437	0.0045538	0.59109	0.13703	0.583801
GOBP_ETHANOL_METABOLIC_PROCESS	0.089823	0.682437	0.21442	0.997537	0.73014	0.912072
GOBP_GLIAL_CELL_ACTIVATION	0.089703	0.682437	0.39194	0.999999	0.010373	0.173836
GOBP_POSITIVE_REGULATION_OF_IMMUNE_SYSTEM_PROCESS	0.089895	0.682437	0.92498	0.999999	1.3001e-11	2.00984e-08
GOCC_COPI_VESICLE_COAT	0.089704	0.682437	0.074413	0.921477	0.42363	0.808663
GOMF_NUCLEAR_VITAMIN_D_RECEPTOR_BINDING	0.089766	0.682437	0.042374	0.863228	0.48699	0.833125
REACTOME_SARS_COV_1_TARGETS_HOST_INTRACELLULAR_SIGNALLING_AND_REGULATORY_PATHWAYS	0.0899	0.682437	0.41359	0.999999	0.1015	0.524811
GOMF_COLLAGEN_BINDING_INVOLVED_IN_CELL_MATRIX_ADHESION	0.089948	0.682497	0.23783	0.999999	0.46061	0.822933
BROWNE_HCMV_INFECTION_24HR_DN	0.090329	0.682646	0.15862	0.968856	0.5141	0.843638
GOBP_CARBON_CATABOLITE_REGULATION_OF_TRANSCRIPTION	0.09017	0.682646	0.33951	0.999999	0.071222	0.452965
GOBP_LEUKOCYTE_ADHESION_TO_VASCULAR_ENDOTHELIAL_CELL	0.090107	0.682646	0.25041	0.999999	0.18991	0.652528
GOBP_REGULATION_OF_PLATELET_DERIVED_GROWTH_FACTOR_RECEPTOR_SIGNALING_PATHWAY	0.090307	0.682646	0.53537	0.999999	0.071264	0.452965
GOMF_PROTEIN_KINASE_B_BINDING	0.090157	0.682646	0.31187	0.999999	0.75594	0.91931
LY_AGING_OLD_UP	0.090127	0.682646	0.092989	0.940844	0.70834	0.904261
REACTOME_CREATION_OF_C4_AND_C2_ACTIVATORS	0.090238	0.682646	0.56756	0.999999	0.82093	0.939876
WP_FOLLICLE_STIMULATING_HORMONE_FSH_SIGNALING_PATHWAY	0.090194	0.682646	0.39259	0.999999	0.31491	0.754035
WP_MITOCHONDRIAL_IMMUNE_RESPONSE_TO_SARSCOV2	0.090283	0.682646	0.081009	0.931886	0.73923	0.913628
GOMF_POLY_PURINE_TRACT_BINDING	0.090419	0.68272	0.086581	0.931886	0.016871	0.226971
REACTOME_SEMAPHORIN_INTERACTIONS	0.090382	0.68272	0.28276	0.999999	0.05929	0.418379
MCDOWELL_ACUTE_LUNG_INJURY_UP	0.090476	0.682847	0.41808	0.999999	0.18293	0.644078
GOCC_SPLICEOSOMAL_TRI_SNRNP_COMPLEX	0.090582	0.683041	0.084633	0.931886	0.65411	0.888098
PID_ANTHRAX_PATHWAY	0.09058	0.683041	0.17578	0.979102	0.39818	0.799982
GOBP_REGULATION_OF_INOSITOL_1_4_5_TRISPHOSPHATE_SENSITIVE_CALCIUM_RELEASE_CHANNEL_ACTIVITY	0.090825	0.683963	0.21332	0.997331	0.52905	0.848775
GOMF_EUKARYOTIC_INITIATION_FACTOR_4E_BINDING	0.090763	0.683963	0.49391	0.999999	0.77772	0.926649
WEIGEL_OXIDATIVE_STRESS_RESPONSE	0.090794	0.683963	0.048929	0.881607	0.093882	0.506169
GOBP_INTRACILIARY_ANTEROGRADE_TRANSPORT	0.091032	0.684915	0.081203	0.931886	0.32707	0.759838
GOBP_MRNA_METHYLATION	0.091009	0.684915	0.56942	0.999999	0.49504	0.835883
BIOCARTA_TOB1_PATHWAY	0.091138	0.685287	0.70647	0.999999	0.00036836	0.0187165
GOBP_PROTEIN_POLYUBIQUITINATION	0.091162	0.685287	0.055926	0.907089	0.24491	0.70151
DAVICIONI_TARGETS_OF_PAX_FOXO1_FUSIONS_UP	0.091465	0.685823	0.071043	0.920152	0.17148	0.631841
GOBP_ENDOPLASMIC_RETICULUM_TUBULAR_NETWORK_FORMATION	0.091322	0.685823	0.2932	0.999999	0.89193	0.959119
GOBP_FUCOSE_CATABOLIC_PROCESS	0.091635	0.685823	0.18131	0.9799	0.54287	0.853488
GOBP_REGULATION_OF_DNA_DEMETHYLATION	0.091286	0.685823	0.66792	0.999999	0.26127	0.715044
GOBP_REGULATION_OF_INTRACELLULAR_PROTEIN_TRANSPORT	0.091642	0.685823	0.08088	0.931886	0.23477	0.694307
GOMF_ATPASE_REGULATOR_ACTIVITY	0.091542	0.685823	0.030229	0.822978	0.76641	0.923
GOMF_TRANSCRIPTION_COREGULATOR_ACTIVITY	0.091659	0.685823	0.26908	0.999999	0.0026875	0.074797
MANNE_COVID19_COMBINED_COHORT_VS_HEALTHY_DONOR_PLATELETS_UP	0.091624	0.685823	0.010144	0.713818	0.4224	0.808397
PID_MYC_ACTIV_PATHWAY	0.091677	0.685823	0.15971	0.968856	0.17985	0.640517
REACTOME_ASPARAGINE_N_LINKED_GLYCOSYLATION	0.091519	0.685823	0.092161	0.939965	0.68948	0.897566
XU_HGF_TARGETS_REPRESSED_BY_AKT1_UP	0.091518	0.685823	0.026865	0.820144	0.056231	0.410426
KARAKAS_TGFB1_SIGNALING	0.091745	0.68603	0.28161	0.999999	0.41468	0.805349
ASTON_MAJOR_DEPRESSIVE_DISORDER_DN	0.091833	0.686108	0.17153	0.976214	0.69051	0.898265
BARRIER_CANCER_RELAPSE_NORMAL_SAMPLE_DN	0.091964	0.686108	0.23624	0.999999	0.39206	0.796553
BIOCARTA_RELA_PATHWAY	0.09244	0.686108	0.20809	0.993364	0.22109	0.682885
DARWICHE_PAPILLOMA_RISK_LOW_DN	0.093064	0.686108	0.36319	0.999999	0.1404	0.588635
DIRMEIER_LMP1_RESPONSE_LATE_DN	0.092568	0.686108	0.016547	0.781491	0.063621	0.430911
GOBP_AMINO_ACID_NEUROTRANSMITTER_REUPTAKE	0.093057	0.686108	0.16873	0.974396	0.5695	0.862305
GOBP_CELL_COMMUNICATION_BY_ELECTRICAL_COUPLING	0.092086	0.686108	0.32784	0.999999	0.59772	0.870758
GOBP_CELL_SURFACE_PATTERN_RECOGNITION_RECEPTOR_SIGNALING_PATHWAY	0.09234	0.686108	0.18277	0.9799	0.09071	0.500957
GOBP_CORNEA_DEVELOPMENT_IN_CAMERA_TYPE_EYE	0.09313	0.686108	0.15274	0.968856	0.73955	0.913645
GOBP_DIACYLGLYCEROL_BIOSYNTHETIC_PROCESS	0.092407	0.686108	0.011665	0.731925	0.47489	0.827917
GOBP_NEGATIVE_REGULATION_OF_DNA_BINDING	0.092861	0.686108	0.41493	0.999999	0.30056	0.746041
GOBP_NEGATIVE_REGULATION_OF_PROTEIN_KINASE_ACTIVITY_BY_REGULATION_OF_PROTEIN_PHOSPHORYLATION	0.09226	0.686108	0.24121	0.999999	0.40674	0.802474
GOBP_OLFACTORY_BULB_INTERNEURON_DIFFERENTIATION	0.092727	0.686108	0.062332	0.918009	0.75959	0.920607
GOBP_POSITIVE_REGULATION_OF_DNA_TEMPLATED_TRANSCRIPTION_INITIATION	0.093083	0.686108	0.086509	0.931886	0.40873	0.802474
GOBP_POSITIVE_REGULATION_OF_IMMUNOGLOBULIN_PRODUCTION	0.09315	0.686108	0.59104	0.999999	2.1844e-05	0.00242883
GOBP_POSITIVE_REGULATION_OF_NEUROGENESIS	0.093204	0.686108	0.54016	0.999999	0.23333	0.693598
GOBP_POSITIVE_REGULATION_OF_TRIGLYCERIDE_METABOLIC_PROCESS	0.09194	0.686108	0.021676	0.802397	0.15386	0.607874
GOBP_REGULATION_OF_T_CELL_ACTIVATION	0.092017	0.686108	0.62775	0.999999	4.2902e-07	0.000115801
GOBP_SEMICIRCULAR_CANAL_DEVELOPMENT	0.092268	0.686108	0.17577	0.979102	0.0486	0.382502
GOBP_UBIQUITIN_DEPENDENT_PROTEIN_CATABOLIC_PROCESS_VIA_THE_MULTIVESICULAR_BODY_SORTING_PATHWAY	0.092497	0.686108	0.098527	0.944939	0.87234	0.953298
GOMF_KINASE_BINDING	0.093143	0.686108	0.13341	0.956367	0.042852	0.363441
GOMF_PHOSPHATIDYLINOSITOL_PHOSPHATE_KINASE_ACTIVITY	0.092772	0.686108	0.0124	0.734925	0.84281	0.944394
MOREAUX_MULTIPLE_MYELOMA_BY_TACI_DN	0.092983	0.686108	0.31819	0.999999	0.93454	0.972217
PLASARI_TGFB1_SIGNALING_VIA_NFIC_1HR_UP	0.092244	0.686108	0.19577	0.984434	0.83807	0.943096
REACTOME_CYCLIN_D_ASSOCIATED_EVENTS_IN_G1	0.093189	0.686108	0.30415	0.999999	0.13383	0.578326
REACTOME_DOWNREGULATION_OF_SMAD2_3_SMAD4_TRANSCRIPTIONAL_ACTIVITY	0.09285	0.686108	0.62331	0.999999	7.893e-05	0.00607332
REACTOME_INTERLEUKIN_RECEPTOR_SHC_SIGNALING	0.092589	0.686108	0.052209	0.893121	0.00028291	0.0157218
REACTOME_SIGNALING_BY_FGFR2_IIIA_TM	0.093208	0.686108	0.25352	0.999999	0.55878	0.859827
REACTOME_SMAD2_SMAD3_SMAD4_HETEROTRIMER_REGULATES_TRANSCRIPTION	0.092516	0.686108	0.64165	0.999999	0.15983	0.616865
REACTOME_UB_SPECIFIC_PROCESSING_PROTEASES	0.091933	0.686108	0.26691	0.999999	0.0019045	0.0599741
SCHLINGEMANN_SKIN_CARCINOGENESIS_TPA_DN	0.092457	0.686108	0.75739	0.999999	0.0047144	0.108482
SEKI_INFLAMMATORY_RESPONSE_LPS_UP	0.092431	0.686108	0.45683	0.999999	0.044489	0.369944
SMID_BREAST_CANCER_ERBB2_DN	0.092616	0.686108	0.16937	0.975053	0.63606	0.883604
WAKABAYASHI_ADIPOGENESIS_PPARG_RXRA_BOUND_8D	0.092105	0.686108	0.015443	0.767609	0.22008	0.682433
WP_TUMOR_SUPPRESSOR_ACTIVITY_OF_SMARCB1	0.092816	0.686108	0.31332	0.999999	0.025458	0.284064
WP_VITAMIN_D_IN_INFLAMMATORY_DISEASES	0.092684	0.686108	0.28791	0.999999	0.0087393	0.158266
GOCC_EUCHROMATIN	0.093362	0.686475	0.088789	0.937688	0.34844	0.771662
LANDIS_ERBB2_BREAST_TUMORS_65_DN	0.093311	0.686475	0.06594	0.918009	0.60494	0.873374
WP_22Q112_COPY_NUMBER_VARIATION_SYNDROME	0.093379	0.686475	0.019563	0.796115	0.21419	0.67525
GOBP_GROWTH	0.093589	0.687128	0.13739	0.960304	0.0035498	0.090909
GOBP_INTESTINAL_EPITHELIAL_CELL_MATURATION	0.093568	0.687128	0.18483	0.981647	0.28317	0.734196
REACTOME_TOLL_LIKE_RECEPTOR_TLR1_TLR2_CASCADE	0.093559	0.687128	0.09772	0.944939	0.079303	0.473782
GOBP_MAGNESIUM_ION_HOMEOSTASIS	0.093705	0.68743	0.35066	0.999999	0.2112	0.673158
WENG_POR_TARGETS_GLOBAL_DN	0.093711	0.68743	0.16019	0.968856	0.1474	0.599115
GOBP_NEGATIVE_REGULATION_OF_SEQUESTERING_OF_TRIGLYCERIDE	0.093758	0.687478	0.16473	0.972626	0.17724	0.638253
GOBP_NEGATIVE_REGULATION_OF_MUSCLE_CELL_DIFFERENTIATION	0.094421	0.688833	0.2722	0.999999	0.26056	0.714841
GOBP_REGULATION_OF_HORMONE_BIOSYNTHETIC_PROCESS	0.09424	0.688833	0.28866	0.999999	0.44227	0.81692
GOBP_REGULATION_OF_SERINE_TYPE_PEPTIDASE_ACTIVITY	0.094386	0.688833	0.48142	0.999999	0.67205	0.894366
GOBP_STRAND_INVASION	0.094304	0.688833	0.0075765	0.653963	0.44809	0.819365
GOCC_F_ACTIN_CAPPING_PROTEIN_COMPLEX	0.094414	0.688833	0.20685	0.992618	0.63722	0.884204
HU_ANGIOGENESIS_UP	0.094429	0.688833	0.023619	0.819877	0.96965	0.985743
MEISSNER_BRAIN_HCP_WITH_H3_UNMETHYLATED	0.09407	0.688833	0.46818	0.999999	0.35291	0.775375
MIKKELSEN_MCV6_ICP_WITH_H3K4ME3_AND_H3K27ME3	0.094067	0.688833	0.14743	0.966746	0.89048	0.958909
REACTOME_FRS_MEDIATED_FGFR2_SIGNALING	0.094204	0.688833	0.43812	0.999999	0.022803	0.266322
REACTOME_SIGNALING_BY_ALK_IN_CANCER	0.094409	0.688833	0.09705	0.944939	0.23216	0.693281
REACTOME_SODIUM_COUPLED_SULPHATE_DI_AND_TRI_CARBOXYLATE_TRANSPORTERS	0.09438	0.688833	0.13405	0.957635	0.89663	0.959963
REACTOME_VITAMIN_B2_RIBOFLAVIN_METABOLISM	0.094234	0.688833	0.11229	0.95162	0.54938	0.856533
GOBP_ACTIN_NUCLEATION	0.094532	0.688917	0.014084	0.750019	0.98599	0.992586
GOBP_REGULATION_OF_HEART_RATE	0.094562	0.688917	0.14099	0.964373	0.90564	0.962766
ZHAN_MULTIPLE_MYELOMA_LB_DN	0.094501	0.688917	0.059228	0.908785	0.45291	0.820661
GOBP_AMINOGLYCAN_BIOSYNTHETIC_PROCESS	0.094834	0.689716	0.27819	0.999999	0.49264	0.835873
GOBP_CELLULAR_OXIDANT_DETOXIFICATION	0.094915	0.689716	0.07753	0.926982	0.42477	0.808977
GOBP_NADH_OXIDATION	0.094726	0.689716	0.15694	0.968856	0.65443	0.888098
GOBP_SKELETAL_MUSCLE_CELL_DIFFERENTIATION	0.094861	0.689716	0.37799	0.999999	0.45186	0.820433
REACTOME_FC_EPSILON_RECEPTOR_FCERI_SIGNALING	0.094897	0.689716	0.089451	0.93825	0.00089726	0.0354012
VANHARANTA_UTERINE_FIBROID_DN	0.094873	0.689716	0.4928	0.999999	0.23282	0.693598
GOBP_REGULATION_OF_NK_T_CELL_ACTIVATION	0.094973	0.689842	0.064064	0.918009	0.19951	0.661984
GOBP_REGULATION_OF_DEFENSE_RESPONSE_TO_VIRUS	0.095185	0.690497	0.22639	0.999999	0.42373	0.808663
GOMF_TUMOR_NECROSIS_FACTOR_BINDING	0.095157	0.690497	0.30415	0.999999	0.21824	0.681324
SILIGAN_BOUND_BY_EWS_FLT1_FUSION	0.095112	0.690497	0.16677	0.973184	0.40583	0.802474
WP_DEVELOPMENT_OF_URETERIC_COLLECTION_SYSTEM	0.095384	0.691056	0.14211	0.964373	0.064004	0.431789
WP_OVERLAP_BETWEEN_SIGNAL_TRANSDUCTION_PATHWAYS_CONTRIBUTING_TO_LMNA_LAMINOPATHIES	0.095371	0.691056	0.70135	0.999999	0.047457	0.380081
WP_SUDDEN_INFANT_DEATH_SYNDROME_SIDS_SUSCEPTIBILITY_PATHWAYS	0.09538	0.691056	0.46546	0.999999	0.051952	0.393987
GOMF_GDP_DISSOCIATION_INHIBITOR_BINDING	0.095479	0.69145	0.52233	0.999999	0.54421	0.854108
REACTOME_SIGNALING_BY_PDGF	0.095595	0.691995	0.37764	0.999999	0.61616	0.877799
GOCC_SYNAPSE_ASSOCIATED_EXTRACELLULAR_MATRIX	0.095702	0.692475	0.29962	0.999999	0.11414	0.547209
LOPEZ_TRANSLATION_VIA_FN1_SIGNALING	0.095758	0.692586	0.056138	0.907089	0.89511	0.959184
GOBP_PROTEIN_HEXAMERIZATION	0.09589	0.692657	0.27532	0.999999	0.43405	0.812374
GOBP_T_CELL_EXTRAVASATION	0.095883	0.692657	0.16331	0.971105	0.41214	0.803924
GOCC_LAMIN_FILAMENT	0.095859	0.692657	0.28856	0.999999	0.4772	0.8295
GOBP_ENSHEATHMENT_OF_NEURONS	0.095956	0.692704	0.21194	0.997206	0.66028	0.889798
ZHAN_MULTIPLE_MYELOMA_PR_DN	0.095978	0.692704	0.036251	0.83815	0.53471	0.850473
GOMF_ANTIOXIDANT_ACTIVITY	0.096188	0.693861	0.095739	0.943623	0.3105	0.752975
WP_METABOLIC_PATHWAY_OF_LDL_HDL_AND_TG_INCLUDING_DISEASES	0.09622	0.693861	0.02868	0.820144	0.46164	0.823648
GOBP_INTRINSIC_APOPTOTIC_SIGNALING_PATHWAY_IN_RESPONSE_TO_OSMOTIC_STRESS	0.09653	0.695212	0.33568	0.999999	0.76216	0.921683
RUIZ_TNC_TARGETS_DN	0.096506	0.695212	0.19566	0.984434	0.67386	0.895343
ZAMORA_NOS2_TARGETS_UP	0.09649	0.695212	0.12385	0.95452	0.019079	0.244271
BOYAULT_LIVER_CANCER_SUBCLASS_G23_UP	0.097267	0.696119	0.25864	0.999999	0.71936	0.908584
CARDOSO_RESPONSE_TO_GAMMA_RADIATION_AND_3AB	0.097007	0.696119	0.29914	0.999999	0.4901	0.835697
GOBP_CELL_RECOGNITION	0.096884	0.696119	0.57099	0.999999	0.42917	0.810046
GOBP_HOMEOSTATIC_PROCESS	0.097021	0.696119	0.66837	0.999999	0.025528	0.284472
GOBP_NEGATIVE_REGULATION_OF_CELL_GROWTH	0.09714	0.696119	0.021754	0.802397	0.02788	0.298928
GOBP_POSITIVE_REGULATION_OF_ESTABLISHMENT_OF_PROTEIN_LOCALIZATION	0.097095	0.696119	0.057021	0.907089	0.077024	0.470104
GOBP_POSITIVE_REGULATION_OF_NUCLEOBASE_CONTAINING_COMPOUND_TRANSPORT	0.096814	0.696119	0.6315	0.999999	0.017211	0.229288
GOBP_REGULATION_OF_STRESS_ACTIVATED_PROTEIN_KINASE_SIGNALING_CASCADE	0.097045	0.696119	0.30546	0.999999	0.4061	0.802474
GOBP_RESPONSE_TO_INTERLEUKIN_2	0.097231	0.696119	0.22568	0.999999	5.7243e-05	0.00492017
GOMF_AMP_ACTIVATED_PROTEIN_KINASE_ACTIVITY	0.096987	0.696119	0.26048	0.999999	0.78986	0.9301
NOUZOVA_TRETINOIN_AND_H4_ACETYLATION	0.097191	0.696119	0.035627	0.83815	0.31342	0.754035
REACTOME_APOPTOTIC_CLEAVAGE_OF_CELLULAR_PROTEINS	0.096776	0.696119	0.13205	0.956125	0.88374	0.95713
REACTOME_HCMV_EARLY_EVENTS	0.096895	0.696119	0.15979	0.968856	0.4155	0.805552
REACTOME_NEGATIVE_FEEDBACK_REGULATION_OF_MAPK_PATHWAY	0.09727	0.696119	0.31022	0.999999	0.10537	0.53338
REACTOME_NEPHRIN_FAMILY_INTERACTIONS	0.096805	0.696119	0.035617	0.83815	0.89158	0.958909
GOBP_POSITIVE_REGULATION_OF_WNT_SIGNALING_PATHWAY	0.097355	0.696328	0.24485	0.999999	0.53372	0.850346
REACTOME_MINERALOCORTICOID_BIOSYNTHESIS	0.097422	0.696328	0.28471	0.999999	0.58985	0.868057
ZHANG_ANTIVIRAL_RESPONSE_TO_RIBAVIRIN_DN	0.097409	0.696328	0.26836	0.999999	0.0050686	0.113109
DORMOY_ELAVL1_TARGETS	0.097547	0.696636	0.29147	0.999999	0.00025814	0.0146812
GOBP_CHEMOKINE_C_X_C_MOTIF_LIGAND_1_PRODUCTION	0.097515	0.696636	0.2057	0.992618	0.82247	0.939876
REACTOME_BETA_DEFENSINS	0.097724	0.697314	0.26319	0.999999	0.18875	0.650921
RIZ_ERYTHROID_DIFFERENTIATION_12HR	0.097688	0.697314	0.14425	0.9653	0.016939	0.227687
BIOCARTA_DREAM_PATHWAY	0.09782	0.697706	0.12468	0.955919	0.42491	0.808977
GOBP_HEART_FORMATION	0.09788	0.697841	0.67031	0.999999	0.16481	0.62363
WP_ALZHEIMERS_DISEASE	0.098027	0.698304	0.26935	0.999999	0.29114	0.739262
WP_ALZHEIMERS_DISEASE_AND_MIRNA_EFFECTS	0.098027	0.698304	0.26935	0.999999	0.29114	0.739262
GOBP_MITOCHONDRION_LOCALIZATION	0.098382	0.698803	0.19468	0.984434	0.82707	0.941198
GOBP_REGULATION_OF_NUCLEOTIDE_METABOLIC_PROCESS	0.098318	0.698803	0.74055	0.999999	0.31796	0.754035
GOMF_DIPEPTIDYL_PEPTIDASE_ACTIVITY	0.098364	0.698803	0.0039292	0.554387	0.91691	0.967069
NABA_PROTEOGLYCANS	0.098456	0.698803	0.038096	0.854043	0.4422	0.81692
REACTOME_HSF1_ACTIVATION	0.098471	0.698803	0.51697	0.999999	0.3187	0.754035
REACTOME_MEIOSIS	0.09844	0.698803	0.13566	0.960304	0.024261	0.275959
SHANK_TAL1_TARGETS_DN	0.098379	0.698803	0.084984	0.931886	0.022048	0.261273
WP_HEMATOPOIETIC_STEM_CELL_GENE_REGULATION_BY_GABP_ALPHABETA_COMPLEX	0.098299	0.698803	0.019702	0.796115	0.076426	0.469294
WP_SARSCOV2_ALTERING_ANGIOGENESIS_VIA_NRP1	0.098441	0.698803	0.61679	0.999999	0.25712	0.712605
ZAIDI_OSTEOBLAST_TRANSCRIPTION_FACTORS	0.098508	0.698803	0.22554	0.999999	0.69883	0.900948
GOBP_CYSTEINE_METABOLIC_PROCESS	0.098774	0.699145	0.29141	0.999999	0.25217	0.705863
GOBP_MESENCHYMAL_CELL_DEVELOPMENT	0.098663	0.699145	0.1003	0.944959	0.20804	0.669803
