## Supplementary material for "Disentangling the Shared and Differential Genetic Architecture Between COVID-19 and Other Respiratory Disorders: A Multi-Omics Genome-Wide Analysis": A2_Asthma.xlsx (part 49 of 50)

### Sheet: T11.magma_gene_set (continued)
Table 11. Gene set analysis based on DDx-derived GWAS using MAGMA
GOBP_MORPHOGENESIS_OF_AN_EPITHELIAL_SHEET	0.098725	0.699145	0.15574	0.968856	0.92749	0.970016
GOBP_REGULATION_OF_CONNECTIVE_TISSUE_REPLACEMENT	0.098803	0.699145	0.15013	0.968856	0.0065913	0.133594
GOBP_THYROID_HORMONE_TRANSPORT	0.098729	0.699145	0.39941	0.999999	0.27395	0.726962
KEGG_ERBB_SIGNALING_PATHWAY	0.098728	0.699145	0.79853	0.999999	0.20046	0.662293
GOBP_RESPONSE_TO_PHORBOL_13_ACETATE_12_MYRISTATE	0.098944	0.699852	0.11019	0.95162	0.234	0.693598
GOBP_IMMUNE_RESPONSE_REGULATING_CELL_SURFACE_RECEPTOR_SIGNALING_PATHWAY	0.099159	0.699917	0.43274	0.999999	2.8542e-08	1.34821e-05
GOBP_VITAMIN_D_BIOSYNTHETIC_PROCESS	0.099123	0.699917	0.029031	0.820144	0.65612	0.888463
GOCC_CBM_COMPLEX	0.099096	0.699917	0.14589	0.966746	0.68738	0.896641
JOHANSSON_GLIOMAGENESIS_BY_PDGFB_UP	0.099131	0.699917	0.043111	0.863228	0.92074	0.968148
REACTOME_FGFR3_LIGAND_BINDING_AND_ACTIVATION	0.099035	0.699917	0.21414	0.997332	0.30101	0.746044
GOBP_INTRA_GOLGI_VESICLE_MEDIATED_TRANSPORT	0.099328	0.700528	0.020637	0.802397	0.34236	0.769551
LEE_TARGETS_OF_PTCH1_AND_SUFU_DN	0.099287	0.700528	0.23282	0.999999	0.26986	0.723812
GOBP_COPULATION	0.099395	0.70071	0.030672	0.822978	0.56266	0.860434
KIM_MYCL1_AMPLIFICATION_TARGETS_UP	0.099484	0.700827	0.11063	0.95162	0.79032	0.930197
WP_TNFALPHA_SIGNALING_PATHWAY	0.099494	0.700827	0.43909	0.999999	0.0035139	0.0902626
GOBP_CELLULAR_RESPONSE_TO_COCAINE	0.09964	0.701512	0.082621	0.931886	0.039533	0.349671
GOBP_REGULATION_OF_ENDOPLASMIC_RETICULUM_UNFOLDED_PROTEIN_RESPONSE	0.099678	0.701512	0.12242	0.95452	0.39447	0.797807
GOBP_REGULATORY_NCRNA_PROCESSING	0.099715	0.701512	0.64236	0.999999	0.031439	0.316718
BIOCARTA_TSP1_PATHWAY	0.099835	0.701731	0.040457	0.863228	0.96096	0.982511
GOMF_TRAIL_BINDING	0.099858	0.701731	0.11944	0.95162	0.077412	0.470308
WP_TYPE_2_PAPILLARY_RENAL_CELL_CARCINOMA	0.09987	0.701731	0.41479	0.999999	0.64518	0.885853
GOBP_MYELOID_CELL_ACTIVATION_INVOLVED_IN_IMMUNE_RESPONSE	0.099967	0.701903	0.049109	0.881607	0.09334	0.506072
GOBP_NEGATIVE_REGULATION_OF_DOPAMINE_SECRETION	0.099977	0.701903	0.62349	0.999999	0.078794	0.473585
GOBP_REGULATION_OF_MAST_CELL_ACTIVATION	0.10005	0.702126	0.20462	0.992618	0.0039435	0.097754
CAIRO_HEPATOBLASTOMA_POOR_SURVIVAL	0.1002	0.70237	0.12786	0.956125	0.81095	0.9367
GOBP_POSITIVE_REGULATION_OF_T_HELPER_17_CELL_DIFFERENTIATION	0.10022	0.70237	0.2198	0.999581	0.80649	0.935368
PID_CDC42_REG_PATHWAY	0.10025	0.70237	0.29103	0.999999	0.23588	0.695705
WP_NAD_BIOSYNTHETIC_PATHWAYS	0.10023	0.70237	0.19788	0.985068	0.73612	0.912836
BIOCARTA_NO1_PATHWAY	0.10101	0.702795	0.28013	0.999999	0.6755	0.895557
BOYERINAS_ONCOFETAL_TARGETS_OF_LET7A1	0.10047	0.702795	0.36736	0.999999	0.010535	0.17512
GOBP_ANGIOGENESIS_INVOLVED_IN_CORONARY_VASCULAR_MORPHOGENESIS	0.10125	0.702795	0.57741	0.999999	0.16245	0.619539
GOBP_AORTIC_VALVE_MORPHOGENESIS	0.10119	0.702795	0.31203	0.999999	0.11484	0.548293
GOBP_AXONAL_TRANSPORT	0.10097	0.702795	0.35699	0.999999	0.38568	0.790311
GOBP_ENDOCHONDRAL_BONE_MORPHOGENESIS	0.10094	0.702795	0.075142	0.921477	0.037279	0.340639
GOBP_GASTRULATION	0.10133	0.702795	0.05095	0.88948	0.01075	0.177013
GOBP_INTERLEUKIN_17_MEDIATED_SIGNALING_PATHWAY	0.10103	0.702795	0.044162	0.868381	0.46681	0.824902
GOBP_NEGATIVE_REGULATION_OF_EPITHELIAL_CELL_APOPTOTIC_PROCESS	0.10119	0.702795	0.5	0.999999	0.23743	0.696634
GOBP_PHAGOCYTOSIS_RECOGNITION	0.10155	0.702795	0.068071	0.920152	0.65524	0.888098
GOBP_POSITIVE_REGULATION_OF_ATP_DEPENDENT_ACTIVITY	0.10117	0.702795	0.10415	0.948601	0.41548	0.805552
GOBP_POSITIVE_REGULATION_OF_T_CELL_PROLIFERATION	0.10061	0.702795	0.61762	0.999999	0.0010867	0.0406139
GOBP_REGULATION_OF_PIGMENTATION	0.10089	0.702795	0.62902	0.999999	0.0050224	0.112229
GOBP_RESOLUTION_OF_RECOMBINATION_INTERMEDIATES	0.10063	0.702795	0.026118	0.820144	0.14817	0.599397
GOBP_SNO_S_RNA_PROCESSING	0.10154	0.702795	0.043867	0.868381	0.44984	0.81997
GOBP_SPERM_DNA_CONDENSATION	0.10084	0.702795	0.00064529	0.287612	0.26211	0.715044
GOCC_ARP2_3_PROTEIN_COMPLEX	0.10162	0.702795	0.22869	0.999999	0.85361	0.947637
GOMF_CAMP_BINDING	0.10162	0.702795	0.36848	0.999999	0.050085	0.387494
GOMF_CARBOHYDRATE_MONOATOMIC_CATION_SYMPORTER_ACTIVITY	0.10069	0.702795	0.23062	0.999999	0.71143	0.905818
GOMF_NUCLEASE_ACTIVITY	0.10081	0.702795	0.44825	0.999999	0.055999	0.41017
GOMF_TRANSCRIPTION_COREPRESSOR_ACTIVITY	0.10107	0.702795	0.096425	0.944128	0.0095281	0.16636
HOFMANN_MYELODYSPLASTIC_SYNDROM_LOW_RISK_UP	0.10148	0.702795	0.31316	0.999999	0.0085236	0.156408
KAYO_CALORIE_RESTRICTION_MUSCLE_UP	0.10171	0.702795	0.27682	0.999999	0.33938	0.767906
KIM_WT1_TARGETS_DN	0.10184	0.702795	0.061274	0.915556	0.4316	0.8108
KRIGE_RESPONSE_TO_TOSEDOSTAT_24HR_UP	0.10137	0.702795	0.30569	0.999999	0.028874	0.303275
LIU_LIVER_CANCER	0.10113	0.702795	0.27136	0.999999	0.049671	0.386216
NUYTTEN_EZH2_TARGETS_UP	0.10145	0.702795	0.32333	0.999999	0.026897	0.293571
PID_BCR_5PATHWAY	0.10063	0.702795	0.30468	0.999999	0.022995	0.267462
REACTOME_DAG_AND_IP3_SIGNALING	0.10168	0.702795	0.3915	0.999999	0.036977	0.34022
REACTOME_FRS_MEDIATED_FGFR1_SIGNALING	0.10113	0.702795	0.46418	0.999999	0.074319	0.463167
REACTOME_PROTEIN_UBIQUITINATION	0.10074	0.702795	0.27157	0.999999	0.32931	0.761502
REACTOME_SIGNALING_BY_EGFR_IN_CANCER	0.10182	0.702795	0.71056	0.999999	0.36825	0.784296
REACTOME_TOLL_LIKE_RECEPTOR_CASCADES	0.10184	0.702795	0.20558	0.992618	0.31427	0.754035
REACTOME_UPTAKE_AND_ACTIONS_OF_BACTERIAL_TOXINS	0.10179	0.702795	0.11646	0.95162	0.40611	0.802474
REACTOME_UPTAKE_AND_FUNCTION_OF_ANTHRAX_TOXINS	0.10108	0.702795	0.26658	0.999999	0.50924	0.841639
WEBER_METHYLATED_HCP_IN_SPERM_DN	0.10172	0.702795	0.0056782	0.640071	0.29842	0.745761
WP_FIBRIN_COMPLEMENT_RECEPTOR_3_SIGNALING_PATHWAY	0.10142	0.702795	0.42547	0.999999	0.30511	0.748475
KOBAYASHI_EGFR_SIGNALING_24HR_DN	0.10204	0.703673	0.20392	0.991082	0.49568	0.835883
REACTOME_REGULATION_OF_CHOLESTEROL_BIOSYNTHESIS_BY_SREBP_SREBF	0.10205	0.703673	0.44764	0.999999	0.35172	0.774371
REACTOME_FORMATION_OF_AXIAL_MESODERM	0.10213	0.703939	0.9445	0.999999	0.010753	0.177013
SHIN_B_CELL_LYMPHOMA_CLUSTER_9	0.10221	0.704205	0.35376	0.999999	0.039604	0.349671
GOBP_POSITIVE_REGULATION_OF_LYMPHOCYTE_ANERGY	0.10227	0.704333	0.24653	0.999999	0.42854	0.810046
VETTER_TARGETS_OF_PRKCA_AND_ETS1_UP	0.10233	0.704461	0.46092	0.999999	0.37177	0.784775
GOBP_PRESYNAPTIC_ACTIVE_ZONE_ORGANIZATION	0.10243	0.704864	0.20839	0.993402	0.1831	0.644241
GOBP_REGULATION_OF_LAMELLIPODIUM_ASSEMBLY	0.10251	0.704972	0.0041409	0.562725	0.71181	0.905818
GOCC_MKS_COMPLEX	0.10255	0.704972	0.2396	0.999999	0.010264	0.17247
REACTOME_CARGO_RECOGNITION_FOR_CLATHRIN_MEDIATED_ENDOCYTOSIS	0.10257	0.704972	0.2166	0.997961	0.59783	0.870758
GOMF_3_5_DNA_EXONUCLEASE_ACTIVITY	0.10267	0.705374	0.15949	0.968856	0.64915	0.887357
GOMF_PRERIBOSOME_BINDING	0.10272	0.705433	0.20143	0.988686	0.24959	0.70503
GOBP_ANTEROGRADE_AXONAL_TRANSPORT	0.10278	0.705481	0.50768	0.999999	0.17088	0.631424
GOBP_REGULATION_OF_ACTIN_FILAMENT_ORGANIZATION	0.10281	0.705481	0.04965	0.88657	0.91356	0.9659
ELVIDGE_HYPOXIA_DN	0.10313	0.705789	0.09534	0.942625	0.033276	0.324039
GOBP_POSITIVE_REGULATION_OF_INTERLEUKIN_8_PRODUCTION	0.10317	0.705789	0.1707	0.976214	0.33849	0.767399
GOBP_POSITIVE_REGULATION_OF_TYPE_2_IMMUNE_RESPONSE	0.10309	0.705789	0.35733	0.999999	3.0451e-05	0.00317681
GOMF_CORE_PROMOTER_SEQUENCE_SPECIFIC_DNA_BINDING	0.10327	0.705789	0.22109	0.999999	0.20909	0.670137
GOMF_PEPTIDYL_PROLINE_4_DIOXYGENASE_ACTIVITY	0.10314	0.705789	0.11877	0.95162	0.45648	0.821188
GOMF_PHOSPHATIDYLCHOLINE_STEROL_O_ACYLTRANSFERASE_ACTIVATOR_ACTIVITY	0.10299	0.705789	0.10692	0.95162	0.0051757	0.114207
LEE_LIVER_CANCER_MYC_TGFA_UP	0.10298	0.705789	0.042424	0.863228	0.39132	0.79579
REACTOME_INTRACELLULAR_SIGNALING_BY_SECOND_MESSENGERS	0.10326	0.705789	0.56592	0.999999	4.3822e-06	0.00076824
WP_SMC1SMC3_ROLE_IN_DNA_DAMAGE_CORNELIA_DE_LANGE_SYNDROME	0.10312	0.705789	0.15131	0.968856	0.46415	0.824493
YU_BAP1_TARGETS	0.10325	0.705789	0.076164	0.92639	0.5786	0.864071
GOBP_ATTACHMENT_OF_SPINDLE_MICROTUBULES_TO_KINETOCHORE	0.10335	0.705905	0.1019	0.946374	0.24818	0.703696
OSMAN_BLADDER_CANCER_UP	0.10337	0.705905	0.26441	0.999999	0.22169	0.683517
GOBP_FOREGUT_MORPHOGENESIS	0.10362	0.706194	0.78257	0.999999	0.0097632	0.167642
GOBP_FRUCTOSE_2_6_BISPHOSPHATE_METABOLIC_PROCESS	0.1036	0.706194	0.16809	0.974139	0.21384	0.674773
GOBP_REGULATION_OF_MESODERMAL_CELL_DIFFERENTIATION	0.10356	0.706194	0.50737	0.999999	0.085029	0.490097
GOMF_FRUCTOSE_2_6_BISPHOSPHATE_2_PHOSPHATASE_ACTIVITY	0.1036	0.706194	0.16809	0.974139	0.21384	0.674773
GOMF_HYDROLASE_ACTIVITY_HYDROLYZING_O_GLYCOSYL_COMPOUNDS	0.10358	0.706194	0.12665	0.956125	0.31776	0.754035
GOBP_REGULATION_OF_MITOTIC_CELL_CYCLE_PHASE_TRANSITION	0.10379	0.70621	0.093854	0.94143	0.09924	0.518616
GOMF_PROTEIN_HETERODIMERIZATION_ACTIVITY	0.10381	0.70621	0.34365	0.999999	0.11176	0.542839
HOWLIN_CITED1_TARGETS_1_DN	0.10372	0.70621	0.095147	0.942625	0.55318	0.857896
REACTOME_ABERRANT_REGULATION_OF_MITOTIC_G1_S_TRANSITION_IN_CANCER_DUE_TO_RB1_DEFECTS	0.10383	0.70621	0.66995	0.999999	0.017346	0.229892
WP_STRIATED_MUSCLE_CONTRACTION_PATHWAY	0.10373	0.70621	0.027221	0.820144	0.33325	0.764584
RICKMAN_TUMOR_DIFFERENTIATED_WELL_VS_POORLY_UP	0.10388	0.706268	0.27554	0.999999	0.55771	0.859278
REACTOME_COPI_INDEPENDENT_GOLGI_TO_ER_RETROGRADE_TRAFFIC	0.10395	0.706461	0.49268	0.999999	0.82813	0.941785
KUROKAWA_LIVER_CANCER_EARLY_RECURRENCE_DN	0.10406	0.706644	0.2683	0.999999	0.26816	0.721529
WP_SEROTONIN_AND_ANXIETYRELATED_EVENTS	0.10403	0.706644	0.38734	0.999999	0.89151	0.958909
REACTOME_INTERLEUKIN_1_FAMILY_SIGNALING	0.10412	0.706769	0.23862	0.999999	0.012004	0.187273
GOBP_GLOMERULAR_MESANGIAL_CELL_DEVELOPMENT	0.10434	0.706852	0.16648	0.973184	0.58077	0.865222
GOBP_TRNA_TRANSPORT	0.10423	0.706852	0.17376	0.978998	0.04752	0.380081
GOCC_CYTOPLASMIC_STRESS_GRANULE	0.10429	0.706852	0.18594	0.981914	0.14106	0.588962
REACTOME_MITOTIC_METAPHASE_AND_ANAPHASE	0.1043	0.706852	0.29761	0.999999	0.6698	0.893189
REACTOME_SIGNALING_BY_FLT3_FUSION_PROTEINS	0.10424	0.706852	0.14754	0.966746	0.11199	0.542843
GOBP_CELL_CYCLE_CHECKPOINT_SIGNALING	0.1046	0.708331	0.044365	0.868381	0.21349	0.674773
REACTOME_LYSOSPHINGOLIPID_AND_LPA_RECEPTORS	0.10484	0.709391	0.19229	0.984434	0.23159	0.693113
WILENSKY_RESPONSE_TO_DARAPLADIB	0.10482	0.709391	0.13711	0.960304	0.6316	0.882157
EBAUER_MYOGENIC_TARGETS_OF_PAX3_FOXO1_FUSION	0.10505	0.709445	0.011886	0.734925	0.60824	0.874815
GOBP_MULTIVESICULAR_BODY_ORGANIZATION	0.10495	0.709445	0.25684	0.999999	0.9187	0.967565
GOBP_REGULATION_OF_BLOOD_BRAIN_BARRIER_PERMEABILITY	0.10507	0.709445	0.11602	0.95162	0.82608	0.940985
GOBP_REGULATION_OF_CARBOHYDRATE_CATABOLIC_PROCESS	0.10514	0.709445	0.45747	0.999999	0.5621	0.860434
GOCC_SM_LIKE_PROTEIN_FAMILY_COMPLEX	0.10512	0.709445	0.15661	0.968856	0.63557	0.883523
GOMF_5_3_DNA_HELICASE_ACTIVITY	0.1051	0.709445	0.074884	0.921477	0.27302	0.726048
NIKOLSKY_BREAST_CANCER_16Q24_AMPLICON	0.10499	0.709445	0.17161	0.976214	0.014925	0.2115
GOBP_ANTIGEN_PROCESSING_AND_PRESENTATION_OF_EXOGENOUS_PEPTIDE_ANTIGEN_VIA_MHC_CLASS_I	0.10531	0.709723	0.080884	0.931886	0.0055265	0.119565
GOBP_APPENDAGE_MORPHOGENESIS	0.10528	0.709723	0.39214	0.999999	0.14193	0.590516
GOCC_CELL_TIP	0.10539	0.709723	0.074514	0.921477	0.51781	0.844315
GOMF_RNA_POLYMERASE_III_ACTIVITY	0.10535	0.709723	0.2253	0.999999	0.3147	0.754035
REACTOME_FREE_FATTY_ACIDS_REGULATE_INSULIN_SECRETION	0.10524	0.709723	0.12595	0.956125	0.91314	0.965728
GOBP_NEGATIVE_REGULATION_OF_SYNAPTIC_TRANSMISSION_GLUTAMATERGIC	0.10548	0.709756	0.60165	0.999999	0.034122	0.328552
GOBP_REGULATION_OF_STEROID_METABOLIC_PROCESS	0.10552	0.709756	0.14884	0.96809	0.11708	0.552262
MAINA_HYPOXIA_VHL_TARGETS_UP	0.10552	0.709756	0.16505	0.972935	0.40262	0.801516
GOBP_DUCTUS_ARTERIOSUS_CLOSURE	0.10563	0.710215	0.12314	0.95452	0.20364	0.666468
BIOCARTA_EFP_PATHWAY	0.10794	0.710348	0.078559	0.926982	0.014112	0.205634
BIOCARTA_MET_PATHWAY	0.10716	0.710348	0.16282	0.970891	0.31505	0.754035
CARRILLOREIXACH_MRS3_VS_LOWER_RISK_HEPATOBLASTOMA_UP	0.10673	0.710348	0.29747	0.999999	0.29616	0.74389
CERIBELLI_PROMOTERS_INACTIVE_AND_BOUND_BY_NFY	0.10822	0.710348	0.047894	0.878742	0.27257	0.726048
CROMER_TUMORIGENESIS_UP	0.10756	0.710348	0.14617	0.966746	0.17408	0.635062
EGUCHI_CELL_CYCLE_RB1_TARGETS	0.10645	0.710348	0.20824	0.993402	0.30351	0.748062
FLECHNER_PBL_KIDNEY_TRANSPLANT_REJECTED_VS_OK_UP	0.10753	0.710348	0.26229	0.999999	0.45421	0.821069
GOBP_AXIS_SPECIFICATION	0.10758	0.710348	0.27674	0.999999	0.044031	0.367754
GOBP_BRANCHED_CHAIN_AMINO_ACID_TRANSPORT	0.10794	0.710348	0.082735	0.931886	0.43358	0.812374
GOBP_CELLULAR_COMPONENT_ASSEMBLY_INVOLVED_IN_MORPHOGENESIS	0.10813	0.710348	0.16011	0.968856	0.6965	0.899999
GOBP_CELL_CYCLE_PHASE_TRANSITION	0.10715	0.710348	0.095904	0.943678	0.063477	0.430737
GOBP_COMPARTMENT_PATTERN_SPECIFICATION	0.10809	0.710348	0.4353	0.999999	0.096358	0.511733
GOBP_DNA_STRAND_RESECTION_INVOLVED_IN_REPLICATION_FORK_PROCESSING	0.10661	0.710348	0.23178	0.999999	0.038696	0.347426
GOBP_FATTY_ACID_BETA_OXIDATION_USING_ACYL_COA_DEHYDROGENASE	0.10663	0.710348	0.1081	0.95162	0.059379	0.418379
GOBP_FOLIC_ACID_CONTAINING_COMPOUND_METABOLIC_PROCESS	0.10651	0.710348	0.0063417	0.651079	0.72379	0.909672
GOBP_INTESTINAL_LIPID_ABSORPTION	0.10802	0.710348	0.028896	0.820144	0.83618	0.943046
GOBP_MEGAKARYOCYTE_DEVELOPMENT	0.10624	0.710348	0.15111	0.968856	0.0497	0.386265
GOBP_NEGATIVE_REGULATION_OF_CYTOKINE_PRODUCTION	0.10702	0.710348	0.45588	0.999999	0.0010574	0.0398694
GOBP_NUCLEAR_MEMBRANE_ORGANIZATION	0.10797	0.710348	0.13306	0.956125	0.7441	0.915362
GOBP_POSITIVE_REGULATION_OF_INTRACELLULAR_STEROID_HORMONE_RECEPTOR_SIGNALING_PATHWAY	0.10698	0.710348	0.28963	0.999999	0.59846	0.870899
GOBP_POSITIVE_REGULATION_OF_PROTEIN_LOCALIZATION_TO_CELL_CORTEX	0.10794	0.710348	0.095954	0.943678	0.68476	0.895594
GOBP_POSITIVE_REGULATION_OF_TOLL_LIKE_RECEPTOR_2_SIGNALING_PATHWAY	0.10801	0.710348	0.24898	0.999999	0.0095425	0.16636
GOBP_PROTEIN_K48_LINKED_UBIQUITINATION	0.10627	0.710348	0.13029	0.956125	0.13494	0.579605
GOBP_PROTEIN_LOCALIZATION_TO_CENP_A_CONTAINING_CHROMATIN	0.10619	0.710348	0.39689	0.999999	0.13439	0.578833
GOBP_REGULATION_OF_HOMOTYPIC_CELL_CELL_ADHESION	0.10696	0.710348	0.167	0.973184	0.040466	0.354886
GOBP_REGULATION_OF_KETONE_BIOSYNTHETIC_PROCESS	0.10699	0.710348	0.26318	0.999999	0.20925	0.670271
GOBP_REGULATION_OF_PROTEIN_LOCALIZATION_TO_CELL_CORTEX	0.10632	0.710348	0.025869	0.820144	0.63695	0.884046
GOBP_REGULATION_OF_RESPONSE_TO_TYPE_II_INTERFERON	0.10672	0.710348	0.19865	0.986172	0.62369	0.879299
GOBP_REGULATION_OF_TELOMERE_CAPPING	0.10634	0.710348	0.29481	0.999999	0.011841	0.186382
GOBP_REGULATION_OF_TRIGLYCERIDE_CATABOLIC_PROCESS	0.1079	0.710348	0.40711	0.999999	0.14745	0.599115
GOBP_REGULATION_OF_T_CELL_DIFFERENTIATION	0.107	0.710348	0.87675	0.999999	4.5268e-08	1.92446e-05
GOBP_RESPONSE_TO_GROWTH_FACTOR	0.10754	0.710348	0.33908	0.999999	0.32058	0.755364
GOBP_RESPONSE_TO_STEROL	0.10644	0.710348	0.29915	0.999999	0.015303	0.215064
GOBP_VENTRAL_MIDLINE_DEVELOPMENT	0.10789	0.710348	0.057385	0.907089	0.61202	0.875911
GOCC_OUTER_MITOCHONDRIAL_MEMBRANE_PROTEIN_COMPLEX	0.10702	0.710348	0.11122	0.95162	0.33814	0.767399
GOCC_PLATELET_DENSE_TUBULAR_NETWORK	0.10824	0.710348	0.15655	0.968856	0.009181	0.163138
GOMF_CARBOHYDRATE_BINDING	0.1079	0.710348	0.062484	0.918009	0.9654	0.983856
GOMF_DNA_TRANSLOCASE_ACTIVITY	0.10785	0.710348	0.029404	0.820144	0.89007	0.958909
GOMF_PROTEIN_TAG	0.10646	0.710348	0.27549	0.999999	0.3503	0.772814
GOMF_PYRUVATE_TRANSMEMBRANE_TRANSPORTER_ACTIVITY	0.106	0.710348	0.018033	0.790664	0.10416	0.530629
GRANDVAUX_IFN_RESPONSE_NOT_VIA_IRF3	0.10752	0.710348	0.2322	0.999999	0.36823	0.784296
HAMAI_APOPTOSIS_VIA_TRAIL_UP	0.10808	0.710348	0.1794	0.9799	0.42813	0.810046
HELLER_SILENCED_BY_METHYLATION_UP	0.10824	0.710348	0.50496	0.999999	0.0003967	0.0194406
HORIUCHI_WTAP_TARGETS_UP	0.10629	0.710348	0.77707	0.999999	0.0070996	0.141368
KORKOLA_TERATOMA_UP	0.10805	0.710348	0.13888	0.961462	0.61944	0.878587
MIZUKAMI_HYPOXIA_UP	0.10734	0.710348	0.10913	0.95162	0.52124	0.845723
NUYTTEN_EZH2_TARGETS_DN	0.10794	0.710348	0.010191	0.713818	0.25062	0.705445
PID_EPO_PATHWAY	0.10805	0.710348	0.41758	0.999999	0.008462	0.155901
PID_IL2_PI3K_PATHWAY	0.10756	0.710348	0.077584	0.926982	0.021361	0.256975
PID_IL2_STAT5_PATHWAY	0.10745	0.710348	0.047369	0.878742	2.8495e-05	0.00300967
PID_KIT_PATHWAY	0.10578	0.710348	0.29995	0.999999	0.0067099	0.134872
REACTOME_APC_C_MEDIATED_DEGRADATION_OF_CELL_CYCLE_PROTEINS	0.10578	0.710348	0.22644	0.999999	0.27552	0.727575
REACTOME_ERBB2_REGULATES_CELL_MOTILITY	0.10734	0.710348	0.35661	0.999999	0.2614	0.715044
REACTOME_METABOLISM_OF_FOLATE_AND_PTERINES	0.10797	0.710348	0.0062196	0.651079	0.68004	0.895594
REACTOME_MRNA_CAPPING	0.10699	0.710348	0.29067	0.999999	0.30931	0.752585
REACTOME_NEGATIVE_REGULATION_OF_FLT3	0.10812	0.710348	0.76873	0.999999	0.080555	0.478295
REACTOME_SIGNALING_BY_TGF_BETA_RECEPTOR_COMPLEX	0.10703	0.710348	0.52636	0.999999	0.0051781	0.114207
REACTOME_SUMOYLATION_OF_TRANSCRIPTION_FACTORS	0.10766	0.710348	0.012259	0.734925	0.70788	0.904209
RUTELLA_RESPONSE_TO_HGF_UP	0.10808	0.710348	0.38523	0.999999	0.091031	0.501502
WP_ACTIVATION_OF_NLRP3_INFLAMMASOME_BY_SARSCOV2	0.1081	0.710348	0.017088	0.785309	0.62172	0.879244
WP_AUTOSOMAL_RECESSIVE_OSTEOPETROSIS_PATHWAYS	0.10696	0.710348	0.046669	0.873003	0.56661	0.862042
WP_INTERLEUKIN11_SIGNALING_PATHWAY	0.10685	0.710348	0.06061	0.91124	0.0017485	0.056313
REACTOME_STAT3_NUCLEAR_EVENTS_DOWNSTREAM_OF_ALK_SIGNALING	0.10831	0.710534	0.21103	0.997206	0.86419	0.95083
GOBP_MONOSACCHARIDE_METABOLIC_PROCESS	0.10839	0.710784	0.58965	0.999999	0.015909	0.218661
BIOCARTA_BARR_MAPK_PATHWAY	0.10963	0.711076	0.11885	0.95162	0.11527	0.548452
BIOCARTA_TCYTOTOXIC_PATHWAY	0.10913	0.711076	0.8341	0.999999	6.028e-05	0.00506274
BROWNE_HCMV_INFECTION_8HR_UP	0.11025	0.711076	0.042387	0.863228	0.09642	0.5119
FISCHER_G2_M_CELL_CYCLE	0.10974	0.711076	0.014983	0.760753	0.66406	0.890757
GENTILE_UV_LOW_DOSE_DN	0.10898	0.711076	0.10323	0.948601	0.079328	0.473782
GOBP_CELLULAR_RESPONSE_TO_ETHER	0.1086	0.711076	0.42798	0.999999	0.61624	0.877799
GOBP_DEVELOPMENTAL_CELL_GROWTH	0.10998	0.711076	0.045652	0.870943	0.24521	0.701646
GOBP_DE_NOVO_CENTRIOLE_ASSEMBLY	0.10891	0.711076	0.2218	0.999999	0.88341	0.957023
GOBP_GLUTAMATE_REUPTAKE	0.10927	0.711076	0.33469	0.999999	0.27765	0.729626
GOBP_NEGATIVE_REGULATION_OF_AMIDE_METABOLIC_PROCESS	0.1104	0.711076	0.58861	0.999999	0.057037	0.41212
GOBP_NEGATIVE_REGULATION_OF_IMMUNE_SYSTEM_PROCESS	0.10868	0.711076	0.58049	0.999999	3.338e-05	0.00339896
GOBP_POSITIVE_REGULATION_OF_MUSCLE_CELL_DIFFERENTIATION	0.11021	0.711076	0.36525	0.999999	0.13029	0.574878
GOBP_POSITIVE_REGULATION_OF_NITRIC_OXIDE_METABOLIC_PROCESS	0.10926	0.711076	0.51409	0.999999	0.074825	0.46421
GOBP_POSITIVE_REGULATION_OF_REACTIVE_OXYGEN_SPECIES_METABOLIC_PROCESS	0.10944	0.711076	0.36938	0.999999	0.93275	0.971484
GOBP_REGULATION_OF_ALPHA_BETA_T_CELL_ACTIVATION	0.1097	0.711076	0.3623	0.999999	4.4932e-10	3.47304e-07
GOBP_REGULATION_OF_BRANCHING_INVOLVED_IN_SALIVARY_GLAND_MORPHOGENESIS	0.10913	0.711076	0.34359	0.999999	0.053047	0.398967
GOBP_REGULATION_OF_HISTONE_H3_K27_METHYLATION	0.1095	0.711076	0.41281	0.999999	0.0078493	0.150652
GOBP_RESPONSE_TO_NEMATODE	0.11009	0.711076	0.094627	0.941829	0.67523	0.895557
GOBP_RETROGRADE_AXONAL_TRANSPORT	0.11037	0.711076	0.11631	0.95162	0.15489	0.609611
GOBP_SUPEROXIDE_METABOLIC_PROCESS	0.10937	0.711076	0.019347	0.796115	0.47811	0.830196
GOBP_TRUNK_SEGMENTATION	0.10969	0.711076	0.71253	0.999999	0.15183	0.605885
GOBP_UTERUS_DEVELOPMENT	0.10922	0.711076	0.52385	0.999999	0.35442	0.775926
GOBP_VESICLE_TRANSPORT_ALONG_MICROTUBULE	0.10975	0.711076	0.47162	0.999999	0.28295	0.734196
GOCC_EARLY_PHAGOSOME	0.10861	0.711076	0.33416	0.999999	0.56507	0.861113
GOCC_PROTON_TRANSPORTING_ATP_SYNTHASE_COMPLEX_CATALYTIC_CORE_F_1	0.10879	0.711076	0.0026427	0.518602	0.41999	0.808397
GOCC_SERINE_PROTEASE_INHIBITOR_COMPLEX	0.11006	0.711076	0.029327	0.820144	0.58049	0.865062
GOMF_1_4_ALPHA_OLIGOGLUCAN_PHOSPHORYLASE_ACTIVITY	0.10857	0.711076	0.19265	0.984434	0.30734	0.750692
GOMF_GLYCOSAMINOGLYCAN_BINDING	0.10948	0.711076	0.23463	0.999999	0.078243	0.47299
GOMF_PROTON_CHANNEL_ACTIVITY	0.10891	0.711076	0.084839	0.931886	0.47425	0.827771
GOMF_TRANSLATION_ELONGATION_FACTOR_ACTIVITY	0.11014	0.711076	0.60293	0.999999	0.12009	0.555682
GRAESSMANN_RESPONSE_TO_MC_AND_SERUM_DEPRIVATION_DN	0.10903	0.711076	0.07515	0.921477	0.89094	0.958909
KEGG_HUNTINGTONS_DISEASE	0.10996	0.711076	0.20473	0.992618	0.62559	0.88013
KEGG_PANTOTHENATE_AND_COA_BIOSYNTHESIS	0.10936	0.711076	0.8203	0.999999	0.1881	0.650063
KEGG_PROXIMAL_TUBULE_BICARBONATE_RECLAMATION	0.11038	0.711076	0.24728	0.999999	0.22994	0.691324
KYNG_DNA_DAMAGE_BY_GAMMA_AND_UV_RADIATION	0.10991	0.711076	0.44846	0.999999	0.010421	0.173918
NIKOLSKY_BREAST_CANCER_20P13_AMPLICON	0.10946	0.711076	0.019545	0.796115	0.67231	0.894388
REACTOME_ACTIVATION_OF_THE_TFAP2_AP_2_FAMILY_OF_TRANSCRIPTION_FACTORS	0.10932	0.711076	0.010433	0.716431	0.77724	0.926401
REACTOME_CELLULAR_RESPONSE_TO_CHEMICAL_STRESS	0.10992	0.711076	0.2014	0.988686	0.17155	0.631841
REACTOME_DOWNSTREAM_SIGNALING_OF_ACTIVATED_FGFR2	0.11025	0.711076	0.50502	0.999999	0.08415	0.488076
REACTOME_ESTROGEN_STIMULATED_SIGNALING_THROUGH_PRKCZ	0.10883	0.711076	0.28592	0.999999	0.2567	0.711986
REACTOME_FCERI_MEDIATED_NF_KB_ACTIVATION	0.11034	0.711076	0.17185	0.976214	0.021674	0.258643
REACTOME_REGULATION_OF_KIT_SIGNALING	0.10956	0.711076	0.47756	0.999999	0.17077	0.631155
REACTOME_SIGNALING_BY_KIT_IN_DISEASE	0.11038	0.711076	0.13384	0.957635	0.042453	0.361752
REACTOME_TELOMERE_C_STRAND_SYNTHESIS_INITIATION	0.10882	0.711076	0.66082	0.999999	0.08785	0.496639
REACTOME_UPTAKE_AND_FUNCTION_OF_DIPHTHERIA_TOXIN	0.10986	0.711076	0.32683	0.999999	0.509	0.841406
SASAI_TARGETS_OF_CXCR6_AND_PTCH1_UP	0.11036	0.711076	0.032217	0.822978	0.80951	0.936472
WP_OSTEOBLAST_SIGNALING	0.10967	0.711076	0.20888	0.994344	0.52429	0.847116
GOBP_LEUKOCYTE_PROLIFERATION	0.11054	0.711287	0.70882	0.999999	7.1121e-06	0.00109947
GOBP_SERINE_FAMILY_AMINO_ACID_METABOLIC_PROCESS	0.11056	0.711287	0.41474	0.999999	0.58181	0.865556
REACTOME_FOXO_MEDIATED_TRANSCRIPTION_OF_OXIDATIVE_STRESS_METABOLIC_AND_NEURONAL_GENES	0.11052	0.711287	0.80147	0.999999	0.089238	0.499087
WP_GENES_TARGETED_BY_MIRNAS_IN_ADIPOCYTES	0.1106	0.711287	0.17548	0.979102	0.25765	0.712833
GOBP_NUCLEAR_BODY_ORGANIZATION	0.1107	0.711661	0.097027	0.944939	0.52744	0.848336
GOBP_REGULATION_OF_NEUTROPHIL_DEGRANULATION	0.11078	0.711906	0.34208	0.999999	0.30356	0.748062
GOBP_NEGATIVE_REGULATION_OF_CELLULAR_EXTRAVASATION	0.111	0.71305	0.057316	0.907089	0.04749	0.380081
BIOCARTA_CXCR4_PATHWAY	0.11118	0.713054	0.41511	0.999999	0.2352	0.695216
GOBP_GLYCINE_TRANSPORT	0.11108	0.713054	0.1853	0.981647	0.48368	0.83173
GOBP_HEART_DEVELOPMENT	0.11136	0.713054	0.49724	0.999999	0.023829	0.273054
GOBP_MYELOID_PROGENITOR_CELL_DIFFERENTIATION	0.11139	0.713054	0.3643	0.999999	0.52567	0.84743
GOBP_NEGATIVE_REGULATION_OF_CAMP_DEPENDENT_PROTEIN_KINASE_ACTIVITY	0.11142	0.713054	0.18952	0.983759	0.45775	0.821188
GOBP_NEGATIVE_REGULATION_OF_EXTRACELLULAR_MATRIX_DISASSEMBLY	0.11115	0.713054	0.11775	0.95162	0.57186	0.862305
GOBP_NEGATIVE_REGULATION_OF_INTERLEUKIN_10_PRODUCTION	0.11118	0.713054	0.38792	0.999999	0.64906	0.887357
KEGG_ENDOCYTOSIS	0.11134	0.713054	0.0082127	0.677907	0.89018	0.958909
PETROVA_PROX1_TARGETS_UP	0.11137	0.713054	0.47399	0.999999	0.68923	0.897566
REACTOME_AMINO_ACID_TRANSPORT_ACROSS_THE_PLASMA_MEMBRANE	0.11139	0.713054	0.041582	0.863228	0.38407	0.789637
GOBP_REGULATION_OF_NON_MOTILE_CILIUM_ASSEMBLY	0.11149	0.713234	0.058947	0.908785	0.19612	0.658444
GOBP_REGULATION_OF_PROTEIN_IMPORT_INTO_NUCLEUS	0.11155	0.713349	0.12123	0.953119	0.73949	0.913645
CHIANG_LIVER_CANCER_SUBCLASS_CTNNB1_UP	0.1116	0.713401	0.067875	0.920152	0.58274	0.865625
GOBP_NEGATIVE_REGULATION_OF_STRIATED_MUSCLE_CELL_APOPTOTIC_PROCESS	0.11173	0.713964	0.33608	0.999999	0.21067	0.672381
GOBP_SEQUESTERING_OF_CALCIUM_ION	0.11181	0.713989	0.61229	0.999999	0.75047	0.918111
OUYANG_PROSTATE_CANCER_PROGRESSION_DN	0.11186	0.713989	0.3064	0.999999	0.087883	0.496653
REACTOME_2_LTR_CIRCLE_FORMATION	0.11185	0.713989	0.43003	0.999999	0.46536	0.824558
REACTOME_RUNX3_REGULATES_NOTCH_SIGNALING	0.11203	0.714538	0.10219	0.946374	0.02663	0.292153
VALK_AML_CLUSTER_1	0.11203	0.714538	0.027707	0.820144	0.46695	0.824902
GOMF_PROTEIN_PHOSPHATASE_2B_BINDING	0.1121	0.714716	0.37428	0.999999	0.35759	0.777499
BIOCARTA_CK1_PATHWAY	0.11223	0.715123	0.21518	0.997961	0.34223	0.769551
GOBP_SPHINGOMYELIN_BIOSYNTHETIC_PROCESS	0.11228	0.715123	0.59428	0.999999	0.078553	0.473403
REACTOME_MITOCHONDRIAL_CALCIUM_ION_TRANSPORT	0.11229	0.715123	0.59316	0.999999	0.69556	0.899859
CORRE_MULTIPLE_MYELOMA_UP	0.11262	0.71531	0.24227	0.999999	0.132	0.575356
GOBP_MYD88_DEPENDENT_TOLL_LIKE_RECEPTOR_SIGNALING_PATHWAY	0.11246	0.71531	0.2863	0.999999	0.032281	0.320889
GOBP_POSITIVE_REGULATION_OF_DNA_REPLICATION	0.11263	0.71531	0.68261	0.999999	0.11938	0.554089
GOBP_PROTEIN_DENEDDYLATION	0.11274	0.71531	0.24709	0.999999	0.19992	0.662293
GOBP_REGULATION_OF_GOLGI_TO_PLASMA_MEMBRANE_PROTEIN_TRANSPORT	0.11246	0.71531	0.52111	0.999999	0.12184	0.559201
GOMF_CYTOKINE_BINDING	0.11267	0.71531	0.024073	0.819877	0.020103	0.249163
MILI_PSEUDOPODIA_HAPTOTAXIS_UP	0.11237	0.71531	0.012275	0.734925	0.79922	0.932888
PEART_HDAC_PROLIFERATION_CLUSTER_UP	0.11273	0.71531	0.1852	0.981647	0.30527	0.748475
PHONG_TNF_RESPONSE_NOT_VIA_P38	0.1126	0.71531	0.23997	0.999999	0.00062225	0.0272992
PID_RETINOIC_ACID_PATHWAY	0.11254	0.71531	0.11266	0.95162	0.12034	0.556233
HADDAD_T_LYMPHOCYTE_AND_NK_PROGENITOR_UP	0.11296	0.716171	0.53013	0.999999	0.1407	0.588962
PID_INTEGRIN2_PATHWAY	0.11292	0.716171	0.29826	0.999999	0.34976	0.772224
GOBP_HISTONE_H3_K9_DEMETHYLATION	0.11311	0.716321	0.47987	0.999999	0.019748	0.248047
GOBP_REGULATION_OF_TRANSCRIPTION_FROM_RNA_POLYMERASE_II_PROMOTER_IN_RESPONSE_TO_HYPOXIA	0.11308	0.716321	0.18483	0.981647	0.63005	0.881521
PID_BMP_PATHWAY	0.11305	0.716321	0.3307	0.999999	0.0046261	0.107236
GOBP_HOMEOSTASIS_OF_NUMBER_OF_CELLS	0.11324	0.716611	0.38909	0.999999	3.3585e-05	0.00339948
REACTOME_PKA_ACTIVATION_IN_GLUCAGON_SIGNALLING	0.11323	0.716611	0.14284	0.964681	0.36548	0.782645
REACTOME_TRANSLATION_OF_SARS_COV_2_STRUCTURAL_PROTEINS	0.11336	0.717103	0.11813	0.95162	0.49255	0.835873
GOBP_LYMPHOCYTE_ACTIVATION_INVOLVED_IN_IMMUNE_RESPONSE	0.11346	0.717329	0.50587	0.999999	1.079e-05	0.00149713
GOMF_SUGAR_TRANSMEMBRANE_TRANSPORTER_ACTIVITY	0.11348	0.717329	0.47436	0.999999	0.89406	0.959184
BROWNE_HCMV_INFECTION_48HR_UP	0.11372	0.717512	0.11614	0.95162	0.17349	0.634624
DARWICHE_PAPILLOMA_RISK_HIGH_DN	0.11372	0.717512	0.25833	0.999999	0.22698	0.688757
GOBP_PLASMA_LIPOPROTEIN_PARTICLE_CLEARANCE	0.11368	0.717512	0.34362	0.999999	0.42172	0.808397
GOBP_REGULATION_OF_TRANSFORMING_GROWTH_FACTOR_BETA1_PRODUCTION	0.11371	0.717512	0.18143	0.9799	0.29437	0.74222
LIU_IL13_MEMORY_MODEL_DN	0.11369	0.717512	0.8736	0.999999	0.087076	0.495805
GOBP_OLFACTORY_BULB_INTERNEURON_DEVELOPMENT	0.1138	0.71775	0.09276	0.940844	0.41118	0.803645
GOBP_REGULATION_OF_SMOOTH_MUSCLE_CONTRACTION	0.11395	0.71843	0.57738	0.999999	0.0033097	0.0867203
GOCC_NUCLEAR_SPECK	0.11403	0.718465	0.61081	0.999999	0.21992	0.682371
REACTOME_MATURATION_OF_PROTEIN_3A	0.11404	0.718465	0.064887	0.918009	0.74384	0.915268
AUNG_GASTRIC_CANCER	0.11478	0.719771	0.15698	0.968856	0.58144	0.865417
BROWNE_HCMV_INFECTION_18HR_DN	0.11484	0.719771	0.0018298	0.456175	0.74018	0.913766
GOBP_EMBRYONIC_PROCESS_INVOLVED_IN_FEMALE_PREGNANCY	0.1145	0.719771	0.064368	0.918009	0.84843	0.946332
GOBP_MALATE_METABOLIC_PROCESS	0.1145	0.719771	0.42294	0.999999	0.038691	0.347426
GOBP_MODULATION_BY_HOST_OF_SYMBIONT_PROCESS	0.11442	0.719771	0.34886	0.999999	0.79215	0.930412
GOBP_REGULATION_OF_CD4_POSITIVE_ALPHA_BETA_T_CELL_DIFFERENTIATION	0.11479	0.719771	0.36202	0.999999	7.5012e-05	0.00590546
GOBP_SNRNA_3_END_PROCESSING	0.11434	0.719771	0.068579	0.920152	0.29653	0.74406
GOBP_VITAMIN_D3_METABOLIC_PROCESS	0.11457	0.719771	0.028206	0.820144	0.73949	0.913645
GOCC_COLLAGEN_TYPE_IV_TRIMER	0.11478	0.719771	0.21736	0.997961	0.90683	0.963248
GOMF_RNA_POLYMERASE_ACTIVITY	0.11484	0.719771	0.26627	0.999999	0.48127	0.830688
GOMF_UBIQUITIN_LIKE_MODIFIER_ACTIVATING_ENZYME_ACTIVITY	0.11479	0.719771	0.018024	0.790664	0.88279	0.956839
RAGHAVACHARI_PLATELET_SPECIFIC_GENES	0.11462	0.719771	0.37632	0.999999	0.30025	0.746041
REACTOME_DAP12_SIGNALING	0.11454	0.719771	0.18438	0.981282	0.19175	0.653829
REACTOME_FORMATION_OF_THE_BETA_CATENIN_TCF_TRANSACTIVATING_COMPLEX	0.11482	0.719771	0.011085	0.729543	0.0059173	0.12438
ISHIKAWA_STING_SIGNALING	0.11497	0.720055	0.32814	0.999999	0.16634	0.625799
WANG_ESOPHAGUS_CANCER_VS_NORMAL_UP	0.11496	0.720055	0.40859	0.999999	0.15523	0.609627
GOBP_BRONCHIOLE_DEVELOPMENT	0.11508	0.720327	0.23516	0.999999	0.0011582	0.0417595
GOBP_POSITIVE_REGULATION_OF_BLOOD_BRAIN_BARRIER_PERMEABILITY	0.11524	0.720327	0.065058	0.918009	0.83401	0.942699
GOBP_RESPONSE_TO_MUSCLE_STRETCH	0.11521	0.720327	0.073597	0.921477	0.86478	0.950833
GOBP_TRANSITION_BETWEEN_FAST_AND_SLOW_FIBER	0.11531	0.720327	0.0032212	0.546956	0.55262	0.857731
GOCC_NUCLEAR_EXOSOME_RNASE_COMPLEX	0.11528	0.720327	0.037923	0.854043	0.29901	0.746032
GOMF_ADP_PHOSPHATASE_ACTIVITY	0.11511	0.720327	0.33482	0.999999	0.24287	0.699545
GOMF_I_SMAD_BINDING	0.11527	0.720327	0.81935	0.999999	4.5032e-05	0.00403036
BIOCARTA_GPCR_PATHWAY	0.11579	0.721034	0.4701	0.999999	0.18173	0.642501
BIOCARTA_LIS1_PATHWAY	0.11615	0.721034	0.38356	0.999999	0.97112	0.986312
CHENG_RESPONSE_TO_NICKEL_ACETATE	0.11661	0.721034	0.32054	0.999999	0.41652	0.80602
GOBP_ACTIN_POLYMERIZATION_OR_DEPOLYMERIZATION	0.1162	0.721034	0.049844	0.88657	0.81088	0.9367
GOBP_AUTONOMIC_NERVOUS_SYSTEM_DEVELOPMENT	0.11562	0.721034	0.35814	0.999999	0.0029547	0.0798802
GOBP_CELLULAR_RESPONSE_TO_INCREASED_OXYGEN_LEVELS	0.11678	0.721034	0.52633	0.999999	0.6935	0.899408
GOBP_CONSTITUTIVE_SECRETORY_PATHWAY	0.11571	0.721034	0.08229	0.931886	0.98886	0.993438
GOBP_C_X_C_CHEMOKINE_RECEPTOR_CXCR4_SIGNALING_PATHWAY	0.11589	0.721034	0.20168	0.98886	0.31599	0.754035
GOBP_LACTATE_METABOLIC_PROCESS	0.11639	0.721034	0.11982	0.95162	0.14728	0.599115
GOBP_MAINTENANCE_OF_GASTROINTESTINAL_EPITHELIUM	0.11675	0.721034	0.31754	0.999999	0.39853	0.800062
GOBP_NAD_METABOLIC_PROCESS	0.11611	0.721034	0.1592	0.968856	0.8613	0.949984
GOBP_NEGATIVE_REGULATION_OF_CHOLESTEROL_METABOLIC_PROCESS	0.11582	0.721034	0.3512	0.999999	0.0091157	0.162487
GOBP_POSITIVE_REGULATION_OF_CYTOKINE_PRODUCTION_INVOLVED_IN_INFLAMMATORY_RESPONSE	0.1158	0.721034	0.38215	0.999999	0.82819	0.941785
GOBP_RIBOSOME_ASSEMBLY	0.11672	0.721034	0.0288	0.820144	0.62372	0.879299
GOBP_VIRAL_GENE_EXPRESSION	0.11615	0.721034	0.26462	0.999999	0.37502	0.78595
GOCC_BLEB	0.1165	0.721034	0.75568	0.999999	0.077953	0.471908
GOCC_NUCLEAR_PERIPHERY	0.11552	0.721034	0.051231	0.891155	0.066001	0.437733
GOCC_TOR_COMPLEX	0.11617	0.721034	0.3827	0.999999	0.1429	0.591965
GOMF_INTERLEUKIN_12_RECEPTOR_BINDING	0.11614	0.721034	0.36861	0.999999	0.31757	0.754035
GOMF_RNA_DIRECTED_DNA_POLYMERASE_ACTIVITY	0.11648	0.721034	0.13047	0.956125	0.011901	0.186382
GOMF_TELOMERASE_ACTIVITY	0.11648	0.721034	0.13047	0.956125	0.011901	0.186382
JOHNSTONE_PARVB_TARGETS_1_DN	0.11677	0.721034	0.063354	0.918009	0.12522	0.564642
PID_IL1_PATHWAY	0.11649	0.721034	0.032802	0.823214	0.065051	0.434995
REACTOME_SIGNALING_BY_PDGFRA_TRANSMEMBRANE_JUXTAMEMBRANE_AND_KINASE_DOMAIN_MUTANTS	0.11676	0.721034	0.038949	0.860115	0.51233	0.843141
REACTOME_TIGHT_JUNCTION_INTERACTIONS	0.11632	0.721034	0.19677	0.985068	0.5937	0.86921
RIZ_ERYTHROID_DIFFERENTIATION_CCNE1	0.11667	0.721034	0.14444	0.965432	0.70545	0.903443
SANSOM_APC_TARGETS	0.11594	0.721034	0.14602	0.966746	0.7172	0.907574
SENGUPTA_NASOPHARYNGEAL_CARCINOMA_UP	0.11566	0.721034	0.31972	0.999999	0.00042924	0.0208149
WP_CONGENITAL_GENERALIZED_LIPODYSTROPHY	0.11659	0.721034	0.03859	0.855521	0.58785	0.867526
WP_NEURAL_CREST_CELL_MIGRATION_DURING_DEVELOPMENT	0.11643	0.721034	0.19576	0.984434	0.93763	0.973466
WP_NOTCH1_REGULATION_OF_ENDOTHELIAL_CELL_CALCIFICATION	0.11668	0.721034	0.92976	0.999999	0.23751	0.696634
ZHU_CMV_8_HR_UP	0.11547	0.721034	0.25306	0.999999	0.17804	0.638772
GOBP_ACTIVATION_OF_JANUS_KINASE_ACTIVITY	0.11698	0.721406	0.22416	0.999999	0.058541	0.416523
GOBP_DENDRITIC_CELL_MIGRATION	0.11701	0.721406	0.4639	0.999999	0.095575	0.510033
GOCC_AXON_CYTOPLASM	0.11695	0.721406	0.26369	0.999999	0.39239	0.796918
WP_ARSENIC_METABOLISM_AND_REACTIVE_OXYGEN_SPECIES_GENERATION	0.11694	0.721406	0.015435	0.767609	0.39358	0.797525
REACTOME_DARPP_32_EVENTS	0.1171	0.721699	0.14102	0.964373	0.092961	0.504887
SHIN_B_CELL_LYMPHOMA_CLUSTER_7	0.1172	0.722054	0.62431	0.999999	0.099522	0.519451
GOBP_REGULATION_OF_ACTIN_NUCLEATION	0.11735	0.722716	0.010387	0.716431	0.8503	0.946912
GOMF_TRANSLATION_REGULATOR_ACTIVITY_NUCLEIC_ACID_BINDING	0.1174	0.722762	0.22525	0.999999	0.17101	0.63163
GENTILE_UV_RESPONSE_CLUSTER_D5	0.11763	0.723392	0.21099	0.997206	0.20036	0.662293
GOBP_NEGATIVE_REGULATION_OF_AMINE_METABOLIC_PROCESS	0.11769	0.723392	0.21507	0.997961	0.74083	0.913982
GOBP_POSITIVE_REGULATION_OF_MACROPHAGE_DIFFERENTIATION	0.11772	0.723392	0.33171	0.999999	0.82051	0.939719
GOBP_RECEPTOR_METABOLIC_PROCESS	0.11765	0.723392	0.13763	0.960304	0.6543	0.888098
GOMF_HISTONE_H4K20_METHYLTRANSFERASE_ACTIVITY	0.11765	0.723392	0.14588	0.966746	0.52794	0.848483
KEGG_NOTCH_SIGNALING_PATHWAY	0.11778	0.723392	0.75812	0.999999	0.33405	0.764584
WP_PHYSICOCHEMICAL_FEATURES_AND_TOXICITYASSOCIATED_PATHWAYS	0.1178	0.723392	0.65929	0.999999	0.055964	0.41017
CHANDRAN_METASTASIS_DN	0.11801	0.724142	0.036325	0.83815	0.20819	0.669803
GOBP_PEPTIDYL_PROLINE_HYDROXYLATION_TO_4_HYDROXY_L_PROLINE	0.11805	0.724142	0.1424	0.964373	0.57197	0.862305
REACTOME_TRANSLATION_OF_SARS_COV_1_STRUCTURAL_PROTEINS	0.11797	0.724142	0.029374	0.820144	0.38546	0.790109
GOBP_ENDOPLASMIC_RETICULUM_TO_GOLGI_VESICLE_MEDIATED_TRANSPORT	0.11834	0.725398	0.074947	0.921477	0.78652	0.929284
VERRECCHIA_RESPONSE_TO_TGFB1_C6	0.11834	0.725398	0.077585	0.926982	0.41756	0.806516
GOBP_NEGATIVE_REGULATION_OF_CELL_CYCLE_CHECKPOINT	0.1184	0.725504	0.38588	0.999999	0.13654	0.583035
GOBP_COMMA_SHAPED_BODY_MORPHOGENESIS	0.11848	0.725733	0.077794	0.926982	0.14219	0.591039
GOBP_POSITIVE_REGULATION_OF_STRIATED_MUSCLE_CELL_DIFFERENTIATION	0.11859	0.725789	0.24776	0.999999	0.1671	0.626905
GOBP_RNA_MEDIATED_HETEROCHROMATIN_FORMATION	0.11866	0.725789	0.18898	0.983684	0.20062	0.662564
GOMF_CELL_ADHESIVE_PROTEIN_BINDING_INVOLVED_IN_BUNDLE_OF_HIS_CELL_PURKINJE_MYOCYTE_COMMUNICATION	0.11863	0.725789	0.09283	0.940844	0.63173	0.882157
REACTOME_SIGNALING_BY_FGFR3	0.11863	0.725789	0.77003	0.999999	0.019961	0.24849
GOBP_PYRIMIDINE_RIBONUCLEOSIDE_MONOPHOSPHATE_METABOLIC_PROCESS	0.11878	0.726262	0.26397	0.999999	0.15616	0.610741
REACTOME_ATF4_ACTIVATES_GENES_IN_RESPONSE_TO_ENDOPLASMIC_RETICULUM_STRESS	0.11883	0.726307	0.14276	0.964681	0.52385	0.847116
GOBP_PROTEIN_LOCALIZATION_TO_CONDENSED_CHROMOSOME	0.11906	0.72719	0.15848	0.968856	0.94198	0.974908
WP_NOTCH_SIGNALING_PATHWAY	0.11902	0.72719	0.57291	0.999999	0.14272	0.591734
REACTOME_POST_TRANSLATIONAL_PROTEIN_MODIFICATION	0.11917	0.7276	0.19038	0.984013	0.12796	0.570487
GOBP_REGULATION_OF_STEM_CELL_POPULATION_MAINTENANCE	0.11929	0.728071	0.31301	0.999999	0.63049	0.881701
BIOCARTA_FCER1_PATHWAY	0.11946	0.728508	0.5261	0.999999	0.078374	0.473403
REACTOME_ACTIVATED_NTRK2_SIGNALS_THROUGH_RAS	0.11948	0.728508	0.18893	0.983684	0.017342	0.229892
WAESCH_ANAPHASE_PROMOTING_COMPLEX	0.11949	0.728508	0.033174	0.823377	0.51298	0.843619
GOBP_NEGATIVE_REGULATION_OF_INTERLEUKIN_1_MEDIATED_SIGNALING_PATHWAY	0.11964	0.729161	0.23215	0.999999	0.0016833	0.0551532
GOBERT_OLIGODENDROCYTE_DIFFERENTIATION_DN	0.12041	0.729954	0.64034	0.999999	0.5637	0.860555
GOBP_CALCIUM_MEDIATED_SIGNALING_USING_INTRACELLULAR_CALCIUM_SOURCE	0.12005	0.729954	0.14888	0.96809	0.51653	0.844041
GOBP_DOUBLE_STRAND_BREAK_REPAIR	0.12029	0.729954	0.16695	0.973184	0.31192	0.752989
GOBP_EMBRYONIC_CLEAVAGE	0.12047	0.729954	0.092695	0.940844	0.24852	0.703696
GOBP_ENDOLYSOSOMAL_TOLL_LIKE_RECEPTOR_SIGNALING_PATHWAY	0.12046	0.729954	0.14819	0.966777	0.81186	0.9367
GOBP_LOBAR_BRONCHUS_EPITHELIUM_DEVELOPMENT	0.11998	0.729954	0.27161	0.999999	0.24181	0.69862
GOBP_NEGATIVE_REGULATION_OF_NUCLEOTIDE_METABOLIC_PROCESS	0.12021	0.729954	0.37782	0.999999	0.08799	0.496746
GOBP_POSITIVE_REGULATION_OF_MYELOID_LEUKOCYTE_DIFFERENTIATION	0.11986	0.729954	0.49953	0.999999	0.32787	0.760551
GOBP_POSITIVE_REGULATION_OF_POST_TRANSCRIPTIONAL_GENE_SILENCING	0.12044	0.729954	0.24966	0.999999	0.58257	0.865625
GOBP_REGULATION_OF_MACROPHAGE_FUSION	0.11989	0.729954	0.065522	0.918009	0.40032	0.801064
GOBP_SEGMENTATION	0.12033	0.729954	0.60531	0.999999	0.32969	0.76184
GOCC_U4_SNRNP	0.12045	0.729954	0.073257	0.921477	0.51337	0.843619
GOMF_COMPLEMENT_COMPONENT_C3B_BINDING	0.12021	0.729954	0.63495	0.999999	0.18858	0.650731
GOMF_PEROXISOME_PROLIFERATOR_ACTIVATED_RECEPTOR_BINDING	0.12044	0.729954	0.62424	0.999999	0.0027199	0.075575
HARRIS_BRAIN_CANCER_PROGENITORS	0.12039	0.729954	0.59251	0.999999	0.78567	0.928961
OSWALD_HEMATOPOIETIC_STEM_CELL_IN_COLLAGEN_GEL_UP	0.12045	0.729954	0.16393	0.972318	0.0047382	0.108883
REACTOME_SHC_MEDIATED_CASCADE_FGFR4	0.1205	0.729954	0.33047	0.999999	0.21281	0.674149
WP_IL5_SIGNALING_PATHWAY	0.12085	0.731814	0.047076	0.877678	0.0091737	0.163138
REACTOME_RHOQ_GTPASE_CYCLE	0.12104	0.732443	0.3311	0.999999	0.23183	0.693113
WP_FOXP3_IN_COVID19	0.121	0.732443	0.41649	0.999999	8.8623e-08	3.34896e-05
GARGALOVIC_RESPONSE_TO_OXIDIZED_PHOSPHOLIPIDS_YELLOW_UP	0.12111	0.732606	0.38288	0.999999	0.08656	0.494235
GOBP_REGULATION_OF_FAT_CELL_PROLIFERATION	0.12144	0.734341	0.11047	0.95162	0.044566	0.370403
GOBP_NEGATIVE_REGULATION_OF_RESPONSE_TO_STIMULUS	0.12169	0.735129	0.30406	0.999999	0.0048166	0.109566
GOMF_PROTEIN_DIMERIZATION_ACTIVITY	0.12166	0.735129	0.30574	0.999999	0.23463	0.694307
ZHOU_PANCREATIC_BETA_CELL	0.1217	0.735129	0.55167	0.999999	0.059511	0.418379
CHEN_METABOLIC_SYNDROM_NETWORK	0.12182	0.735331	0.039229	0.861434	0.49378	0.835873
GOBP_ANTERIOR_POSTERIOR_AXON_GUIDANCE	0.12179	0.735331	0.25633	0.999999	0.34493	0.771662
GOBP_APOPTOTIC_PROCESS_INVOLVED_IN_DEVELOPMENT	0.12201	0.735622	0.47562	0.999999	0.020142	0.249283
GOBP_CEREBRAL_CORTEX_NEURON_DIFFERENTIATION	0.12235	0.735622	0.5912	0.999999	0.32017	0.755364
GOBP_MAMMARY_GLAND_EPITHELIAL_CELL_DIFFERENTIATION	0.12282	0.735622	0.43511	0.999999	0.013045	0.196136
GOBP_MODULATION_BY_HOST_OF_SYMBIONT_CATALYTIC_ACTIVITY	0.12274	0.735622	0.059134	0.908785	0.70646	0.903944
GOBP_POSITIVE_REGULATION_OF_GRANULOCYTE_MACROPHAGE_COLONY_STIMULATING_FACTOR_PRODUCTION	0.12243	0.735622	0.10198	0.946374	0.36512	0.782457
GOBP_POSITIVE_REGULATION_OF_TRANSCRIPTION_OF_NUCLEOLAR_LARGE_RRNA_BY_RNA_POLYMERASE_I	0.12266	0.735622	0.56025	0.999999	0.52327	0.846965
GOBP_REGULATION_OF_CELL_POPULATION_PROLIFERATION	0.12192	0.735622	0.7088	0.999999	1.3908e-05	0.00183338
GOBP_REGULATION_OF_HEART_RATE_BY_CHEMICAL_SIGNAL	0.1227	0.735622	0.35372	0.999999	0.029554	0.306817
GOCC_SPERM_HEAD	0.12265	0.735622	0.43508	0.999999	0.22981	0.691324
GOMF_TRANSLATION_REPRESSOR_ACTIVITY	0.12221	0.735622	0.024375	0.820144	0.66584	0.891684
LEE_AGING_MUSCLE_UP	0.12264	0.735622	0.15042	0.968856	0.7172	0.907574
MARCHINI_TRABECTEDIN_RESISTANCE_UP	0.12252	0.735622	0.45856	0.999999	0.70036	0.901628
MYLLYKANGAS_AMPLIFICATION_HOT_SPOT_30	0.12201	0.735622	0.29536	0.999999	0.22324	0.684369
PASINI_SUZ12_TARGETS_DN	0.12209	0.735622	0.32578	0.999999	0.45075	0.81997
REACTOME_REGULATION_OF_GENE_EXPRESSION_IN_LATE_STAGE_BRANCHING_MORPHOGENESIS_PANCREATIC_BUD_PRECURSOR_CELLS	0.12254	0.735622	0.059374	0.908785	0.10381	0.529622
REACTOME_SYNTHESIS_OF_PIPS_AT_THE_GOLGI_MEMBRANE	0.12271	0.735622	0.0051963	0.635668	0.73069	0.912235
RODWELL_AGING_KIDNEY_NO_BLOOD_UP	0.12239	0.735622	0.37101	0.999999	0.28605	0.735196
TORCHIA_TARGETS_OF_EWSR1_FLI1_FUSION_TOP20_DN	0.12221	0.735622	0.067346	0.920152	0.86728	0.952115
WAKABAYASHI_ADIPOGENESIS_PPARG_BOUND_8D	0.12228	0.735622	0.34075	0.999999	0.26058	0.714841
WHITFIELD_CELL_CYCLE_LITERATURE	0.12278	0.735622	0.28444	0.999999	0.93286	0.971527
WINZEN_DEGRADED_VIA_KHSRP	0.12226	0.735622	0.14093	0.964373	0.088693	0.498422
WP_15Q133_COPY_NUMBER_VARIATION_SYNDROME	0.1223	0.735622	0.035237	0.83815	0.47057	0.825975
DUAN_PRDM5_TARGETS	0.12296	0.736201	0.22429	0.999999	0.0081982	0.153453
GOCC_PARANODAL_JUNCTION	0.12309	0.73672	0.16078	0.968856	0.91756	0.967073
GOMF_RNA_POLYMERASE_II_CORE_PROMOTER_SEQUENCE_SPECIFIC_DNA_BINDING	0.12316	0.73688	0.20305	0.990958	0.32628	0.759003
BIOCARTA_AMAN_PATHWAY	0.12332	0.737318	0.34984	0.999999	0.25267	0.70599
REACTOME_OPSINS	0.12332	0.737318	0.00080959	0.326005	0.32968	0.76184
GOBP_REGULATION_OF_NIK_NF_KAPPAB_SIGNALING	0.12343	0.737717	0.6446	0.999999	0.15533	0.609817
BLANCO_MELO_COVID19_BRONCHIAL_EPITHELIAL_CELLS_SARS_COV_2_INFECTION_UP	0.12372	0.737894	0.20277	0.990958	0.089037	0.498681
GOBP_POSITIVE_REGULATION_OF_NEUTROPHIL_EXTRAVASATION	0.12357	0.737894	0.67567	0.999999	0.0011465	0.0416586
GOBP_REGULATION_OF_GLIAL_CELL_DIFFERENTIATION	0.12372	0.737894	0.83775	0.999999	0.14836	0.599397
GOMF_PHOSPHATIDYLINOSITOL_4_PHOSPHATE_BINDING	0.12372	0.737894	0.24622	0.999999	0.19418	0.6561
GOMF_PROTEIN_DOMAIN_SPECIFIC_BINDING	0.12353	0.737894	0.58901	0.999999	0.024598	0.278118
PID_NOTCH_PATHWAY	0.12368	0.737894	0.8141	0.999999	0.070711	0.451802
BIOCARTA_NGF_PATHWAY	0.12427	0.738047	0.27261	0.999999	0.67454	0.895557
ELVIDGE_HIF1A_AND_HIF2A_TARGETS_DN	0.1243	0.738047	0.16732	0.973184	0.84083	0.944168
GOBP_CARDIAC_CONDUCTION_SYSTEM_DEVELOPMENT	0.12391	0.738047	0.55656	0.999999	0.17255	0.632919
GOBP_GLYCOPROTEIN_BIOSYNTHETIC_PROCESS	0.12431	0.738047	0.11144	0.95162	0.75775	0.920133
GOBP_NEGATIVE_REGULATION_OF_RESPONSE_TO_BIOTIC_STIMULUS	0.12386	0.738047	0.14787	0.966777	0.56865	0.862305
GOBP_POLYAMINE_TRANSPORT	0.12406	0.738047	0.10495	0.95162	0.38237	0.788884
GOBP_POSITIVE_REGULATION_OF_RECEPTOR_BINDING	0.12379	0.738047	0.19641	0.984888	0.40527	0.802474
GOBP_PYRIDINE_CONTAINING_COMPOUND_CATABOLIC_PROCESS	0.12411	0.738047	0.53951	0.999999	0.67847	0.895557
GOBP_REGULATION_OF_MEMBRANE_LIPID_DISTRIBUTION	0.12425	0.738047	0.11972	0.95162	0.31096	0.752975
GOBP_RESPIRATORY_SYSTEM_DEVELOPMENT	0.1243	0.738047	0.12657	0.956125	0.17884	0.639841
GOMF_PHOSPHATIDYLSERINE_FLOPPASE_ACTIVITY	0.12426	0.738047	0.19908	0.986351	0.759	0.92045
TAYLOR_METHYLATED_IN_ACUTE_LYMPHOBLASTIC_LEUKEMIA	0.12407	0.738047	0.063088	0.918009	0.082986	0.484774
ZHANG_TARGETS_OF_EWSR1_FLI1_FUSION	0.12411	0.738047	0.43224	0.999999	0.069607	0.448529
CHEN_HOXA5_TARGETS_9HR_UP	0.12454	0.7385	0.069935	0.920152	0.1918	0.653829
GOBP_DETOXIFICATION	0.12456	0.7385	0.20466	0.992618	0.4039	0.80228
GOMF_AMINOPEPTIDASE_ACTIVITY	0.12453	0.7385	0.18183	0.9799	0.39909	0.800392
WP_DISORDERS_OF_GALACTOSE_METABOLISM	0.12446	0.7385	0.37781	0.999999	0.18208	0.642682
BENPORATH_SOX2_TARGETS	0.1256	0.739592	0.65318	0.999999	0.41983	0.808397
BHAT_ESR1_TARGETS_NOT_VIA_AKT1_DN	0.12622	0.739592	0.75083	0.999999	0.00091783	0.0357975
BIOCARTA_HCMV_PATHWAY	0.12503	0.739592	0.19038	0.984013	0.47199	0.827101
CAIRO_PML_TARGETS_BOUND_BY_MYC_DN	0.12573	0.739592	0.3853	0.999999	0.79634	0.931929
CUI_TCF21_TARGETS_DN	0.12625	0.739592	0.27439	0.999999	0.85941	0.94967
DUTTA_APOPTOSIS_VIA_NFKB	0.12519	0.739592	0.099294	0.944939	0.035714	0.334058
ENK_UV_RESPONSE_KERATINOCYTE_DN	0.12615	0.739592	0.3454	0.999999	0.18174	0.642501
GOBP_ALPHA_BETA_T_CELL_PROLIFERATION	0.12559	0.739592	0.079455	0.926986	8.9264e-06	0.00131855
GOBP_CHROMATIN_ORGANIZATION	0.12492	0.739592	0.098977	0.944939	0.00048855	0.0228865
GOBP_ERBB2_EGFR_SIGNALING_PATHWAY	0.12607	0.739592	0.21729	0.997961	0.40724	0.802474
GOBP_INTESTINAL_CHOLESTEROL_ABSORPTION	0.12629	0.739592	0.038585	0.855521	0.73752	0.913211
GOBP_INTESTINAL_EPITHELIAL_CELL_DEVELOPMENT	0.12535	0.739592	0.16583	0.973184	0.11229	0.542932
GOBP_INTRACILIARY_TRANSPORT	0.12511	0.739592	0.39194	0.999999	0.034899	0.330986
GOBP_NUCLEAR_TRANSCRIBED_MRNA_CATABOLIC_PROCESS	0.12542	0.739592	0.62173	0.999999	0.026801	0.292932
GOBP_POSITIVE_REGULATION_OF_NOTCH_SIGNALING_PATHWAY	0.12479	0.739592	0.12623	0.956125	0.81171	0.9367
GOBP_REGULATION_OF_GROWTH	0.12591	0.739592	0.08324	0.931886	0.0098819	0.168809
GOBP_REGULATION_OF_INTRACELLULAR_TRANSPORT	0.12603	0.739592	0.2304	0.999999	0.53501	0.850584
GOBP_REGULATION_OF_ISOMERASE_ACTIVITY	0.12538	0.739592	0.37066	0.999999	0.52061	0.845249
GOCC_CATALYTIC_COMPLEX	0.12599	0.739592	0.43289	0.999999	0.037522	0.341584
GOMF_DEATH_RECEPTOR_ACTIVITY	0.12492	0.739592	0.18043	0.9799	6.3689e-05	0.00520688
GOMF_GAP_JUNCTION_CHANNEL_ACTIVITY_INVOLVED_IN_CARDIAC_CONDUCTION_ELECTRICAL_COUPLING	0.1259	0.739592	0.45209	0.999999	0.12859	0.571425
GOMF_IMMUNE_RECEPTOR_ACTIVITY	0.12605	0.739592	0.053835	0.903663	9.1792e-05	0.00690674
GOMF_MAGNESIUM_ION_BINDING	0.1252	0.739592	0.050672	0.88657	0.094788	0.50851
KEGG_NON_SMALL_CELL_LUNG_CANCER	0.12574	0.739592	0.46817	0.999999	0.17528	0.636344
KONDO_EZH2_TARGETS	0.12612	0.739592	0.048422	0.880125	0.48641	0.832719
KOYAMA_SEMA3B_TARGETS_UP	0.12613	0.739592	0.027655	0.820144	0.013145	0.196597
LEE_LIVER_CANCER_SURVIVAL_DN	0.12551	0.739592	0.36387	0.999999	0.16306	0.619981
MATZUK_OVULATION	0.12592	0.739592	0.54163	0.999999	0.16817	0.628273
MCBRYAN_PUBERTAL_BREAST_6_7WK_UP	0.12631	0.739592	0.50345	0.999999	0.020938	0.255075
MISHRA_CARCINOMA_ASSOCIATED_FIBROBLAST_DN	0.12576	0.739592	0.15452	0.968856	0.29924	0.746032
PID_RXR_VDR_PATHWAY	0.1263	0.739592	0.25119	0.999999	0.0079081	0.150928
REACTOME_FCERI_MEDIATED_MAPK_ACTIVATION	0.12541	0.739592	0.26959	0.999999	0.02306	0.267669
REACTOME_SIGNALING_BY_FGFR4	0.12585	0.739592	0.79021	0.999999	0.032609	0.321028
REACTOME_TIE2_SIGNALING	0.12533	0.739592	0.25183	0.999999	0.76686	0.923099
URS_ADIPOCYTE_DIFFERENTIATION_DN	0.12572	0.739592	0.026565	0.820144	0.24126	0.69862
WP_GPR143_IN_MELANOCYTES_AND_RETINAL_PIGMENT_EPITHELIUM_CELLS	0.12588	0.739592	0.13406	0.957635	0.64914	0.887357
GOBP_MESENCHYME_MORPHOGENESIS	0.12643	0.739785	0.4136	0.999999	0.03351	0.325298
GOMF_NADPLUS_PROTEIN_ADP_RIBOSYLTRANSFERASE_ACTIVITY	0.12639	0.739785	0.31627	0.999999	0.4435	0.817164
GOBP_MITOCHONDRION_DISTRIBUTION	0.12678	0.740813	0.41822	0.999999	0.53199	0.850234
GOCC_INTEGRATOR_COMPLEX	0.12666	0.740813	0.20955	0.996186	0.65648	0.888537
REACTOME_PI_3K_CASCADE_FGFR4	0.1267	0.740813	0.20126	0.988686	0.2388	0.696634
WP_CYTOSOLIC_DNASENSING_PATHWAY	0.12675	0.740813	0.091851	0.939965	0.47721	0.8295
BIOCARTA_SLRP_PATHWAY	0.12709	0.741409	0.21761	0.997961	0.41404	0.80474
GOBP_INTRACILIARY_RETROGRADE_TRANSPORT	0.1271	0.741409	0.15638	0.968856	0.434	0.812374
GOBP_POSITIVE_REGULATION_OF_INTRACELLULAR_TRANSPORT	0.12699	0.741409	0.137	0.960304	0.25933	0.714238
KEGG_INSULIN_SIGNALING_PATHWAY	0.1271	0.741409	0.75131	0.999999	0.30021	0.746041
REACTOME_REGULATION_OF_EXPRESSION_OF_SLITS_AND_ROBOS	0.12708	0.741409	0.09829	0.944939	0.45578	0.821188
GARCIA_TARGETS_OF_FLI1_AND_DAX1_DN	0.12719	0.741542	0.33499	0.999999	0.45955	0.822353
GOBP_MULTICELLULAR_ORGANISMAL_LEVEL_HOMEOSTASIS	0.12721	0.741542	0.41399	0.999999	0.0089583	0.160862
CHARAFE_BREAST_CANCER_LUMINAL_VS_MESENCHYMAL_DN	0.12764	0.741618	0.033191	0.823377	0.17135	0.631841
GOBP_CARDIAC_RIGHT_VENTRICLE_MORPHOGENESIS	0.12776	0.741618	0.9019	0.999999	0.0092004	0.163142
GOBP_CELLULAR_RESPONSE_TO_ATP	0.1275	0.741618	0.41482	0.999999	0.40986	0.802851
GOBP_CYTOPLASMIC_MICROTUBULE_ORGANIZATION	0.12743	0.741618	0.15402	0.968856	0.53733	0.851359
GOBP_NEGATIVE_REGULATION_OF_UBIQUITIN_PROTEIN_LIGASE_ACTIVITY	0.1276	0.741618	0.061568	0.91753	0.70723	0.904108
GOBP_OPSONIZATION	0.12779	0.741618	0.047826	0.878742	0.70482	0.903417
GOBP_PROTEIN_CATABOLIC_PROCESS	0.12758	0.741618	0.15728	0.968856	0.076727	0.470104
GOBP_REGULATION_OF_ATP_METABOLIC_PROCESS	0.12729	0.741618	0.6891	0.999999	0.29326	0.741214
GOMF_PROTEIN_LIPID_COMPLEX_BINDING	0.12777	0.741618	0.21433	0.997391	0.094677	0.508202
GOMF_TRNA_SPECIFIC_ADENOSINE_DEAMINASE_ACTIVITY	0.12745	0.741618	0.036634	0.840654	0.014197	0.206371
KEGG_NOD_LIKE_RECEPTOR_SIGNALING_PATHWAY	0.12747	0.741618	0.65968	0.999999	0.0021899	0.0654022
PID_ATF2_PATHWAY	0.12737	0.741618	0.2995	0.999999	0.10609	0.534141
TERAMOTO_OPN_TARGETS_CLUSTER_5	0.12773	0.741618	0.15315	0.968856	0.51604	0.843856
LIAO_HAVE_SOX4_BINDING_SITES	0.12824	0.742767	0.5148	0.999999	0.29316	0.741214
REACTOME_PI_METABOLISM	0.1282	0.742767	0.0028849	0.539064	0.66913	0.893103
TIMOFEEVA_GROWTH_STRESS_VIA_STAT1_DN	0.1282	0.742767	0.038212	0.854043	0.14489	0.594847
WEBER_METHYLATED_LCP_IN_SPERM_UP	0.1282	0.742767	0.19144	0.984434	0.86367	0.950719
WP_DISORDERS_OF_FOLATE_METABOLISM_AND_TRANSPORT	0.12812	0.742767	0.028235	0.820144	0.86757	0.952115
ZWANG_EGF_INTERVAL_DN	0.12825	0.742767	0.14979	0.968856	0.0013331	0.0457967
THUM_SYSTOLIC_HEART_FAILURE_DN	0.12833	0.742977	0.036612	0.840654	0.26081	0.714895
MYLLYKANGAS_AMPLIFICATION_HOT_SPOT_27	0.12842	0.743245	0.14665	0.966746	0.59837	0.870899
BIOCARTA_CTBP1_PATHWAY	0.12876	0.743774	0.15702	0.968856	0.72915	0.911495
BIOCARTA_RACCYCD_PATHWAY	0.12898	0.743774	0.56841	0.999999	0.0021262	0.0647192
GOBP_CARBOHYDRATE_METABOLIC_PROCESS	0.12904	0.743774	0.60031	0.999999	0.068293	0.446645
GOBP_CELLULAR_RESPONSE_TO_HYPEROXIA	0.12881	0.743774	0.26951	0.999999	0.75396	0.919113
GOBP_POSITIVE_REGULATION_OF_LIPOPROTEIN_PARTICLE_CLEARANCE	0.12896	0.743774	0.32138	0.999999	0.073561	0.461588
GOBP_POSTSYNAPTIC_CYTOSKELETON_ORGANIZATION	0.12877	0.743774	0.11346	0.95162	0.4212	0.808397
GOBP_SMAD_PROTEIN_SIGNAL_TRANSDUCTION	0.1286	0.743774	0.14022	0.964133	0.027282	0.295063
GOCC_TERTIARY_GRANULE_MEMBRANE	0.12868	0.743774	0.16241	0.970692	0.5374	0.851359
GOMF_FERROUS_IRON_BINDING	0.1286	0.743774	0.030346	0.822978	0.4099	0.802851
GOMF_PHOSPHATIDYLINOSITOL_MONOPHOSPHATE_PHOSPHATASE_ACTIVITY	0.12908	0.743774	0.22993	0.999999	0.6392	0.884617
NIKOLSKY_BREAST_CANCER_14Q22_AMPLICON	0.12907	0.743774	0.2825	0.999999	0.70555	0.903443
REACTOME_PKA_MEDIATED_PHOSPHORYLATION_OF_CREB	0.12903	0.743774	0.20627	0.992618	0.3305	0.762572
SANSOM_APC_TARGETS_REQUIRE_MYC	0.12908	0.743774	0.12913	0.956125	0.49749	0.836183
GOBP_ADULT_LOCOMOTORY_BEHAVIOR	0.12913	0.74381	0.53104	0.999999	0.14217	0.591039
GOBP_POSITIVE_REGULATION_OF_HOMOTYPIC_CELL_CELL_ADHESION	0.12919	0.743882	0.14756	0.966746	0.12322	0.56122
GOMF_DOUBLE_STRANDED_TELOMERIC_DNA_BINDING	0.12923	0.743882	0.51451	0.999999	0.02571	0.285433
CERVERA_SDHB_TARGETS_2	0.12933	0.743954	0.10066	0.94528	0.81535	0.937817
GOBP_MAMMARY_GLAND_DUCT_MORPHOGENESIS	0.1293	0.743954	0.33381	0.999999	0.39021	0.795054
AMIT_EGF_RESPONSE_20_MCF10A	0.13223	0.74455	0.26507	0.999999	0.5098	0.842237
BENITEZ_GBM_PROTEASOME_INHIBITION_RESPONSE	0.13152	0.74455	0.37682	0.999999	0.058011	0.414486
BIOCARTA_HSWI_SNF_PATHWAY	0.13233	0.74455	0.70429	0.999999	0.15566	0.610136
BIOCARTA_NOTCH_PATHWAY	0.13177	0.74455	0.51442	0.999999	0.50278	0.838887
DANG_BOUND_BY_MYC	0.13057	0.74455	0.49496	0.999999	0.057747	0.413631
FARMER_BREAST_CANCER_CLUSTER_8	0.13199	0.74455	0.56396	0.999999	0.77948	0.926845
GOBP_AROMATIC_AMINO_ACID_TRANSPORT	0.13111	0.74455	0.30939	0.999999	0.29078	0.739119
GOBP_BEHAVIORAL_RESPONSE_TO_COCAINE	0.13048	0.74455	0.62593	0.999999	0.059923	0.419412
GOBP_CARDIAC_VENTRICLE_MORPHOGENESIS	0.13229	0.74455	0.25659	0.999999	0.035559	0.333553
GOBP_CELLULAR_MACROMOLECULE_BIOSYNTHETIC_PROCESS	0.13136	0.74455	0.11721	0.95162	0.39055	0.79527
GOBP_CELLULAR_RESPONSE_TO_NITROGEN_STARVATION	0.13222	0.74455	0.44536	0.999999	0.050961	0.390694
GOBP_CYTOKINE_PRODUCTION_INVOLVED_IN_IMMUNE_RESPONSE	0.13016	0.74455	0.65031	0.999999	0.0023648	0.0693335
GOBP_DEVELOPMENT_OF_SECONDARY_SEXUAL_CHARACTERISTICS	0.1311	0.74455	0.47694	0.999999	0.14813	0.599397
GOBP_ESTABLISHMENT_OF_MITOCHONDRION_LOCALIZATION	0.13258	0.74455	0.18067	0.9799	0.86261	0.950306
GOBP_INHIBITION_OF_NEUROEPITHELIAL_CELL_DIFFERENTIATION	0.13105	0.74455	0.31379	0.999999	0.19344	0.655351
GOBP_INTRACELLULAR_WATER_HOMEOSTASIS	0.13259	0.74455	0.17764	0.9799	0.20538	0.668163
GOBP_LATERAL_SPROUTING_FROM_AN_EPITHELIUM	0.1308	0.74455	0.21477	0.997961	0.30515	0.748475
GOBP_LEUKOCYTE_MEDIATED_CYTOTOXICITY	0.1295	0.74455	0.071311	0.920152	0.60564	0.873731
GOBP_LIPOPHAGY	0.13251	0.74455	0.072148	0.920152	0.15402	0.607942
GOBP_L_CYSTEINE_METABOLIC_PROCESS	0.13152	0.74455	0.23422	0.999999	0.12968	0.573526
GOBP_NEGATIVE_REGULATION_OF_PERK_MEDIATED_UNFOLDED_PROTEIN_RESPONSE	0.13248	0.74455	0.21967	0.999581	0.16271	0.619835
GOBP_NEGATIVE_REGULATION_OF_VIRAL_ENTRY_INTO_HOST_CELL	0.13221	0.74455	0.49363	0.999999	0.76935	0.923904
GOBP_NUCLEAR_TRANSCRIBED_MRNA_POLY_A_TAIL_SHORTENING	0.12998	0.74455	0.66154	0.999999	0.29565	0.74389
GOBP_PHOSPHOLIPID_TRANSLOCATION	0.13206	0.74455	0.17	0.975922	0.37707	0.787014
GOBP_PLASMA_MEMBRANE_TO_ENDOSOME_TRANSPORT	0.13212	0.74455	0.092316	0.939965	0.61535	0.877484
GOBP_PLUS_END_DIRECTED_ORGANELLE_TRANSPORT_ALONG_MICROTUBULE	0.13035	0.74455	0.52173	0.999999	0.6639	0.890753
GOBP_POSITIVE_REGULATION_OF_HEPATOCYTE_PROLIFERATION	0.13001	0.74455	0.4648	0.999999	0.001296	0.0447028
GOBP_POSITIVE_REGULATION_OF_LEUKOCYTE_PROLIFERATION	0.1316	0.74455	0.62047	0.999999	1.3615e-05	0.00182302
GOBP_POSITIVE_REGULATION_OF_MONOOXYGENASE_ACTIVITY	0.12983	0.74455	0.048361	0.880125	0.42959	0.810046
GOBP_POSITIVE_REGULATION_OF_T_HELPER_2_CELL_DIFFERENTIATION	0.13057	0.74455	0.18994	0.983759	0.10973	0.540791
GOBP_PROTEIN_K63_LINKED_UBIQUITINATION	0.13235	0.74455	0.16232	0.970692	0.42788	0.809994
GOBP_PROTEIN_LOCALIZATION_TO_CHROMOSOME_CENTROMERIC_REGION	0.13051	0.74455	0.26246	0.999999	0.85412	0.947667
GOBP_REGULATION_OF_CELLULAR_LOCALIZATION	0.13141	0.74455	0.55183	0.999999	0.14263	0.591711
GOBP_REGULATION_OF_CELL_GROWTH	0.13138	0.74455	0.10272	0.948183	0.01954	0.24668
GOBP_REGULATION_OF_HORMONE_SECRETION	0.13232	0.74455	0.74815	0.999999	0.040374	0.354262
GOBP_REGULATION_OF_INTESTINAL_ABSORPTION	0.13224	0.74455	0.028697	0.820144	0.4778	0.829843
GOBP_REGULATION_OF_PEPTIDE_TRANSPORT	0.1303	0.74455	0.82684	0.999999	0.021162	0.256164
GOBP_REGULATION_OF_TRANSLATIONAL_TERMINATION	0.13263	0.74455	0.3353	0.999999	0.3417	0.769153
GOBP_RESPONSE_TO_ENDOGENOUS_STIMULUS	0.12965	0.74455	0.45837	0.999999	0.021461	0.257557
GOBP_RESPONSE_TO_GROWTH_HORMONE	0.13235	0.74455	0.57325	0.999999	0.005657	0.120759
GOBP_VASCULAR_ENDOTHELIAL_CELL_PROLIFERATION	0.13259	0.74455	0.30444	0.999999	0.31751	0.754035
GOBP_VENTRICULAR_CARDIAC_MUSCLE_TISSUE_DEVELOPMENT	0.13209	0.74455	0.23868	0.999999	0.28341	0.734439
GOBP_VESICLE_MEDIATED_TRANSPORT_TO_THE_PLASMA_MEMBRANE	0.12953	0.74455	0.40349	0.999999	0.53562	0.850917
GOCC_CELL_TRAILING_EDGE	0.12969	0.74455	0.30557	0.999999	0.76163	0.921316
GOCC_ESCRT_COMPLEX	0.13212	0.74455	0.27979	0.999999	0.92566	0.969351
GOCC_FICOLIN_1_RICH_GRANULE	0.13155	0.74455	0.55773	0.999999	0.45475	0.821069
GOMF_ADENYLYLTRANSFERASE_ACTIVITY	0.13005	0.74455	0.050446	0.88657	0.71888	0.908416
GOMF_DEAD_H_BOX_RNA_HELICASE_BINDING	0.12995	0.74455	0.93495	0.999999	0.05179	0.393868
GOMF_LARGE_RIBOSOMAL_SUBUNIT_RRNA_BINDING	0.13205	0.74455	0.12538	0.956125	0.52473	0.847215
GOMF_PROTEIN_GLUTAMINE_GAMMA_GLUTAMYLTRANSFERASE_ACTIVITY	0.13088	0.74455	0.094139	0.94143	0.88516	0.957598
GOMF_PROTEIN_MEMBRANE_ADAPTOR_ACTIVITY	0.13125	0.74455	0.34075	0.999999	0.18023	0.640673
GOMF_SIGNALING_RECEPTOR_REGULATOR_ACTIVITY	0.13177	0.74455	0.29595	0.999999	0.68237	0.895594
KEGG_TERPENOID_BACKBONE_BIOSYNTHESIS	0.13239	0.74455	0.14888	0.96809	0.35114	0.773864
MARTINEZ_RB1_TARGETS_UP	0.1299	0.74455	0.017471	0.789202	0.15844	0.61485
MEISSNER_NPC_HCP_WITH_H3K27ME3	0.13081	0.74455	0.30708	0.999999	0.27336	0.72644
MULLIGHAN_NPM1_MUTATED_SIGNATURE_2_DN	0.13101	0.74455	0.2627	0.999999	0.16032	0.617114
OISHI_CHOLANGIOMA_STEM_CELL_LIKE_DN	0.13162	0.74455	0.19894	0.986232	0.42056	0.808397
PID_CD8_TCR_DOWNSTREAM_PATHWAY	0.13075	0.74455	0.053059	0.899298	0.028517	0.30195
PID_IL4_2PATHWAY	0.13221	0.74455	0.59115	0.999999	0.0013361	0.0458072
REACTOME_ERYTHROPOIETIN_ACTIVATES_PHOSPHOLIPASE_C_GAMMA_PLCG	0.13023	0.74455	0.59039	0.999999	0.3703	0.784775
REACTOME_GOLGI_CISTERNAE_PERICENTRIOLAR_STACK_REORGANIZATION	0.13092	0.74455	0.028222	0.820144	0.78499	0.928738
REACTOME_HDL_CLEARANCE	0.12998	0.74455	0.049151	0.881607	0.84337	0.944559
REACTOME_NICOTINATE_METABOLISM	0.13236	0.74455	0.061017	0.913056	0.67708	0.895557
REACTOME_PI3K_EVENTS_IN_ERBB2_SIGNALING	0.13182	0.74455	0.10285	0.948406	0.30292	0.747786
REACTOME_REGULATION_OF_COMMISSURAL_AXON_PATHFINDING_BY_SLIT_AND_ROBO	0.13071	0.74455	0.11814	0.95162	0.19277	0.654501
REACTOME_SIGNALING_BY_FGFR2	0.13129	0.74455	0.85992	0.999999	0.035671	0.333895
SCHLOSSER_MYC_TARGETS_REPRESSED_BY_SERUM	0.1306	0.74455	0.095024	0.942289	0.061064	0.422332
TURJANSKI_MAPK1_AND_MAPK2_TARGETS	0.1322	0.74455	0.56213	0.999999	0.010423	0.173918
WP_ERBB_SIGNALING_PATHWAY	0.13063	0.74455	0.76828	0.999999	0.04756	0.380081
WP_MAMMARY_GLAND_DEVELOPMENT_PATHWAY_PUBERTY_STAGE_2_OF_4	0.13156	0.74455	0.3909	0.999999	0.072091	0.455728
WP_TCELL_ANTIGEN_RECEPTOR_TCR_PATHWAY_DURING_STAPHYLOCOCCUS_AUREUS_INFECTION	0.13199	0.74455	0.31615	0.999999	0.0021011	0.0641458
WP_THYROID_STIMULATING_HORMONE_TSH_SIGNALING_PATHWAY	0.13143	0.74455	0.35901	0.999999	0.0092896	0.164339
ZHAN_MULTIPLE_MYELOMA_CD1_AND_CD2_DN	0.12982	0.74455	0.25889	0.999999	0.55002	0.856792
BIOCARTA_S1P_PATHWAY	0.13285	0.744961	0.19603	0.984434	0.58798	0.867526
GOBP_CYTOKINE_PRODUCTION	0.13292	0.744961	0.6292	0.999999	3.6365e-08	1.58561e-05
KEGG_STARCH_AND_SUCROSE_METABOLISM	0.13291	0.744961	0.74555	0.999999	0.88787	0.958253
REACTOME_DEFECTIVE_FACTOR_IX_CAUSES_HEMOPHILIA_B	0.13284	0.744961	0.043347	0.864114	0.62237	0.879244
REACTOME_POST_CHAPERONIN_TUBULIN_FOLDING_PATHWAY	0.13301	0.744961	0.091012	0.939965	0.49732	0.836183
WP_NOTCH_SIGNALING	0.133	0.744961	0.89883	0.999999	0.41182	0.803908
WP_TRANSCRIPTIONAL_CASCADE_REGULATING_ADIPOGENESIS	0.13295	0.744961	0.42976	0.999999	4.6537e-06	0.000783526
LIN_APC_TARGETS	0.13314	0.745444	0.15699	0.968856	0.2474	0.703696
GOBP_POSITIVE_REGULATION_OF_DNA_BIOSYNTHETIC_PROCESS	0.1333	0.745603	0.44037	0.999999	0.003375	0.0877552
GOMF_1_PHOSPHATIDYLINOSITOL_4_PHOSPHATE_3_KINASE_ACTIVITY	0.13329	0.745603	0.021751	0.802397	0.75974	0.920607
REACTOME_CYTOSOLIC_TRNA_AMINOACYLATION	0.13326	0.745603	0.072834	0.921477	0.91056	0.964693
BROWNE_HCMV_INFECTION_2HR_UP	0.13367	0.746535	0.47987	0.999999	0.035829	0.334581
BUFFA_HYPOXIA_METAGENE	0.13356	0.746535	0.3002	0.999999	0.56808	0.862305
GOBP_CHEMICAL_HOMEOSTASIS	0.13372	0.746535	0.52673	0.999999	0.3641	0.782457
GOBP_PROXIMAL_TUBULE_DEVELOPMENT	0.13354	0.746535	0.20492	0.992618	0.32204	0.756299
TARTE_PLASMA_CELL_VS_B_LYMPHOCYTE_DN	0.13373	0.746535	0.38276	0.999999	0.00049392	0.0230745
WP_EXTRACELLULAR_VESICLES_IN_THE_CROSSTALK_OF_CARDIAC_CELLS	0.13368	0.746535	0.41512	0.999999	0.40983	0.802851
GOBP_NEGATIVE_REGULATION_OF_REGULATORY_T_CELL_DIFFERENTIATION	0.13402	0.746928	0.30246	0.999999	0.0042011	0.101696
GOCC_DEUTEROSOME	0.13402	0.746928	0.22307	0.999999	0.85782	0.949065
GOMF_NEUROTROPHIN_BINDING	0.13389	0.746928	0.26161	0.999999	0.28419	0.735006
GYORFFY_MITOXANTRONE_RESISTANCE	0.13394	0.746928	0.31025	0.999999	0.2523	0.705863
NUYTTEN_NIPP1_TARGETS_DN	0.13392	0.746928	0.53738	0.999999	0.10878	0.539086
GOBP_NEGATIVE_REGULATION_OF_ESTABLISHMENT_OF_PROTEIN_LOCALIZATION_TO_MITOCHONDRION	0.13417	0.747519	0.19084	0.984396	0.92422	0.969199
BAKER_HEMATOPOESIS_STAT5_TARGETS	0.13423	0.747608	0.29483	0.999999	0.0046551	0.107701
GOBP_REGULATION_OF_ANIMAL_ORGAN_MORPHOGENESIS	0.13428	0.747641	0.33901	0.999999	0.032733	0.321593
ODONNELL_TFRC_TARGETS_DN	0.13443	0.747987	0.031067	0.822978	0.76505	0.922905
REACTOME_PIWI_INTERACTING_RNA_PIRNA_BIOGENESIS	0.13442	0.747987	0.10192	0.946374	0.54076	0.85203
GOBP_CELL_DIVISION	0.13463	0.748398	0.31278	0.999999	0.15508	0.609611
GOBP_NEGATIVE_REGULATION_OF_T_CELL_CYTOKINE_PRODUCTION	0.13468	0.748398	0.66666	0.999999	0.0016137	0.0534912
GOBP_POSITIVE_REGULATION_OF_PEPTIDYL_SERINE_PHOSPHORYLATION	0.13466	0.748398	0.1128	0.95162	0.24062	0.698218
HOFFMANN_IMMATURE_TO_MATURE_B_LYMPHOCYTE_DN	0.13456	0.748398	0.035407	0.83815	0.091333	0.50214
BENNETT_SYSTEMIC_LUPUS_ERYTHEMATOSUS	0.13559	0.748622	0.036335	0.83815	0.39839	0.800062
BIOCARTA_CACAM_PATHWAY	0.1372	0.748622	0.11593	0.95162	0.07472	0.464066
BIOCARTA_PML_PATHWAY	0.13727	0.748622	0.62699	0.999999	0.44494	0.818057
FU_INTERACT_WITH_ALKBH8	0.13549	0.748622	0.010201	0.713818	0.67399	0.895406
GOBP_ACTIN_FILAMENT_ORGANIZATION	0.13728	0.748622	0.29475	0.999999	0.7705	0.923904
GOBP_ANTEROGRADE_NEURONAL_DENSE_CORE_VESICLE_TRANSPORT	0.13728	0.748622	0.10619	0.95162	0.23458	0.694307
GOBP_ATRIOVENTRICULAR_VALVE_FORMATION	0.13767	0.748622	0.24692	0.999999	0.067444	0.443155
GOBP_BEHAVIOR	0.13709	0.748622	0.066542	0.918009	0.090716	0.500957
GOBP_CARNITINE_TRANSMEMBRANE_TRANSPORT	0.13619	0.748622	0.36358	0.999999	0.54384	0.85394
GOBP_CELLULAR_RESPONSE_TO_EPINEPHRINE_STIMULUS	0.13625	0.748622	0.18468	0.981647	0.43931	0.815442
GOBP_CYCLIC_GMP_AMP_TRANSMEMBRANE_IMPORT_ACROSS_PLASMA_MEMBRANE	0.13621	0.748622	0.13048	0.956125	0.6521	0.888098
GOBP_GANGLIOSIDE_CATABOLIC_PROCESS	0.13742	0.748622	0.15795	0.968856	0.34737	0.771662
GOBP_HEXOSE_CATABOLIC_PROCESS	0.13678	0.748622	0.35432	0.999999	0.012454	0.190234
GOBP_IMMUNOGLOBULIN_PRODUCTION	0.13562	0.748622	0.53711	0.999999	0.0061389	0.126843
GOBP_LATE_ENDOSOME_TO_GOLGI_TRANSPORT	0.13703	0.748622	0.37955	0.999999	0.31126	0.752989
GOBP_L_SERINE_CATABOLIC_PROCESS	0.13736	0.748622	0.022127	0.805506	0.72318	0.909672
GOBP_MORPHOGENESIS_OF_AN_ENDOTHELIUM	0.13605	0.748622	0.3892	0.999999	0.0031493	0.0834172
GOBP_NCRNA_METABOLIC_PROCESS	0.13697	0.748622	0.29075	0.999999	0.13718	0.584063
GOBP_NEGATIVE_REGULATION_OF_ENDOPEPTIDASE_ACTIVITY	0.13688	0.748622	0.067708	0.920152	0.38428	0.789637
GOBP_NEGATIVE_REGULATION_OF_GLUCOSE_TRANSMEMBRANE_TRANSPORT	0.13501	0.748622	0.094044	0.94143	0.23345	0.693598
GOBP_NEGATIVE_REGULATION_OF_PHAGOCYTOSIS	0.13616	0.748622	0.33079	0.999999	0.57857	0.864071
GOBP_NEGATIVE_REGULATION_OF_TRANSCRIPTION_REGULATORY_REGION_DNA_BINDING	0.13533	0.748622	0.65809	0.999999	0.5077	0.840646
GOBP_NEUROFILAMENT_CYTOSKELETON_ORGANIZATION	0.13695	0.748622	0.23812	0.999999	0.6718	0.894173
GOBP_NEUTROPHIL_EXTRAVASATION	0.1376	0.748622	0.47501	0.999999	0.0056053	0.120512
GOBP_NOREPINEPHRINE_BIOSYNTHETIC_PROCESS	0.13541	0.748622	0.65351	0.999999	0.24662	0.703149
GOBP_POSITIVE_REGULATION_BY_HOST_OF_VIRAL_TRANSCRIPTION	0.1375	0.748622	0.21966	0.999581	0.73381	0.912423
GOBP_POSITIVE_REGULATION_OF_CARDIAC_MUSCLE_CELL_DIFFERENTIATION	0.13482	0.748622	0.26762	0.999999	0.35365	0.775793
GOBP_POSITIVE_REGULATION_OF_MYELOID_CELL_DIFFERENTIATION	0.13534	0.748622	0.39456	0.999999	0.34149	0.769042
GOBP_POSITIVE_REGULATION_OF_WOUND_HEALING_SPREADING_OF_EPIDERMAL_CELLS	0.13615	0.748622	0.3685	0.999999	0.096183	0.511442
GOBP_REGULATION_OF_ALKALINE_PHOSPHATASE_ACTIVITY	0.13615	0.748622	0.80644	0.999999	0.10229	0.525829
GOBP_REGULATION_OF_FATTY_ACID_BIOSYNTHETIC_PROCESS	0.13709	0.748622	0.22133	0.999999	0.37835	0.787014
GOBP_REGULATION_OF_MEMBRANE_DEPOLARIZATION_DURING_ACTION_POTENTIAL	0.13734	0.748622	0.19166	0.984434	0.59395	0.869304
GOBP_REGULATION_OF_PLASMA_LIPOPROTEIN_PARTICLE_LEVELS	0.13611	0.748622	0.093677	0.94143	0.92166	0.968415
GOBP_REGULATION_OF_PYRUVATE_DEHYDROGENASE_ACTIVITY	0.13705	0.748622	0.18273	0.9799	0.64324	0.885541
GOBP_RESPONSE_TO_LEPTIN	0.13726	0.748622	0.3976	0.999999	0.16245	0.619539
GOBP_RESPONSE_TO_OXYGEN_RADICAL	0.13479	0.748622	0.062882	0.918009	0.77079	0.92392
GOBP_SARCOPLASMIC_RETICULUM_CALCIUM_ION_TRANSPORT	0.13649	0.748622	0.11774	0.95162	0.81401	0.93744
GOBP_STRIATED_MUSCLE_TISSUE_DEVELOPMENT	0.13487	0.748622	0.45533	0.999999	0.082234	0.483203
GOBP_SUGAR_MEDIATED_SIGNALING_PATHWAY	0.1373	0.748622	0.11072	0.95162	0.68912	0.897556
GOBP_VENTRICULAR_CARDIAC_MUSCLE_TISSUE_MORPHOGENESIS	0.135	0.748622	0.23298	0.999999	0.31056	0.752975
GOBP_VITAMIN_D_METABOLIC_PROCESS	0.13509	0.748622	0.032552	0.822978	0.81154	0.9367
GOCC_NUCLEOTIDE_ACTIVATED_PROTEIN_KINASE_COMPLEX	0.13691	0.748622	0.12949	0.956125	0.77176	0.924069
GOMF_CHROMATIN_DNA_BINDING	0.13541	0.748622	0.526	0.999999	0.0097286	0.167642
GOMF_PHOSPHATIDYLINOSITOL_3_5_BISPHOSPHATE_5_PHOSPHATASE_ACTIVITY	0.13509	0.748622	0.24657	0.999999	0.71286	0.9062
GOMF_UBIQUITIN_LIKE_PROTEIN_TRANSFERASE_ACTIVITY	0.13621	0.748622	0.057244	0.907089	0.6092	0.874815
HAMAI_APOPTOSIS_VIA_TRAIL_DN	0.13673	0.748622	0.81121	0.999999	0.045261	0.371803
KEGG_MATURITY_ONSET_DIABETES_OF_THE_YOUNG	0.1358	0.748622	0.1819	0.9799	0.028441	0.301709
KEGG_SPLICEOSOME	0.13549	0.748622	0.21988	0.999581	0.8091	0.936472
KOYAMA_SEMA3B_TARGETS_DN	0.13685	0.748622	0.032318	0.822978	0.2076	0.669803
MIKKELSEN_ES_HCP_WITH_H3K27ME3	0.13756	0.748622	0.091872	0.939965	0.95695	0.981042
MOOTHA_ROS	0.13526	0.748622	0.37089	0.999999	0.19357	0.655351
PID_NETRIN_PATHWAY	0.13716	0.748622	0.52813	0.999999	0.59619	0.869934
RASHI_RESPONSE_TO_IONIZING_RADIATION_6	0.13504	0.748622	0.39801	0.999999	0.43442	0.812374
REACTOME_CONSTITUTIVE_SIGNALING_BY_LIGAND_RESPONSIVE_EGFR_CANCER_VARIANTS	0.13718	0.748622	0.85631	0.999999	0.48857	0.834485
REACTOME_FORMATION_OF_TC_NER_PRE_INCISION_COMPLEX	0.13631	0.748622	0.4807	0.999999	0.39277	0.797239
REACTOME_METABOLISM_OF_RNA	0.13766	0.748622	0.48414	0.999999	0.33307	0.764584
REACTOME_NCAM_SIGNALING_FOR_NEURITE_OUT_GROWTH	0.1363	0.748622	0.17889	0.9799	0.3459	0.771662
REACTOME_OREXIN_AND_NEUROPEPTIDES_FF_AND_QRFP_BIND_TO_THEIR_RESPECTIVE_RECEPTORS	0.13685	0.748622	0.26339	0.999999	0.71661	0.907503
REACTOME_POLYMERASE_SWITCHING_ON_THE_C_STRAND_OF_THE_TELOMERE	0.13582	0.748622	0.78666	0.999999	0.27627	0.728307
REACTOME_TAK1_DEPENDENT_IKK_AND_NF_KAPPA_B_ACTIVATION	0.13666	0.748622	0.22241	0.999999	0.06855	0.446645
RUTELLA_RESPONSE_TO_CSF2RB_AND_IL4_DN	0.13747	0.748622	0.902	0.999999	0.40879	0.802474
RUTELLA_RESPONSE_TO_HGF_VS_CSF2RB_AND_IL4_UP	0.1376	0.748622	0.69383	0.999999	0.38101	0.788464
WP_DRUG_INDUCTION_OF_BILE_ACID_PATHWAY	0.13666	0.748622	0.32322	0.999999	0.63259	0.882358
WP_GENES_RELATED_TO_PRIMARY_CILIUM_DEVELOPMENT_BASED_ON_CRISPR	0.13758	0.748622	0.28334	0.999999	0.19725	0.658931
WP_MAMMARY_GLAND_DEVELOPMENT_PATHWAY_INVOLUTION_STAGE_4_OF_4	0.13758	0.748622	0.17506	0.979102	0.61163	0.875864
WP_MAPK_PATHWAY_IN_CONGENITAL_THYROID_CANCER	0.13603	0.748622	0.089217	0.93825	0.38607	0.790502
WP_PANCREATIC_ADENOCARCINOMA_PATHWAY	0.1375	0.748622	0.39672	0.999999	0.036649	0.338889
CAVARD_LIVER_CANCER_MALIGNANT_VS_BENIGN	0.13781	0.748774	0.043745	0.868381	0.8968	0.959963
GOBP_CELL_CYCLE_DNA_REPLICATION	0.13778	0.748774	0.51302	0.999999	0.10864	0.538922
KIM_ALL_DISORDERS_OLIGODENDROCYTE_NUMBER_CORR_UP	0.13783	0.748774	0.41686	0.999999	0.32879	0.761326
GOMF_TRIGLYCERIDE_BINDING	0.13793	0.749078	0.45995	0.999999	0.89133	0.958909
REACTOME_HDMS_DEMETHYLATE_HISTONES	0.13803	0.749381	0.25129	0.999999	0.19492	0.656523
GOBP_REGULATION_OF_LOCOMOTION	0.13829	0.749596	0.30352	0.999999	0.0018174	0.0575452
GOBP_SMALL_GTPASE_MEDIATED_SIGNAL_TRANSDUCTION	0.13817	0.749596	0.19629	0.984577	0.071928	0.455048
REACTOME_GLYCOGEN_METABOLISM	0.13823	0.749596	0.77382	0.999999	0.70498	0.903443
REACTOME_VASOPRESSIN_REGULATES_RENAL_WATER_HOMEOSTASIS_VIA_AQUAPORINS	0.13825	0.749596	0.16969	0.975417	0.46553	0.824558
TSUNODA_CISPLATIN_RESISTANCE_UP	0.1382	0.749596	0.18233	0.9799	0.92895	0.970347
GOBP_AMYGDALA_DEVELOPMENT	0.13917	0.749641	0.59864	0.999999	0.14793	0.599397
GOBP_COPPER_ION_HOMEOSTASIS	0.13869	0.749641	0.79041	0.999999	0.12416	0.562874
GOBP_DNA_UNWINDING_INVOLVED_IN_DNA_REPLICATION	0.13905	0.749641	0.49662	0.999999	0.79347	0.931064
GOBP_EXTRINSIC_APOPTOTIC_SIGNALING_PATHWAY	0.1388	0.749641	0.38991	0.999999	0.00071255	0.0302923
GOBP_HIGH_DENSITY_LIPOPROTEIN_PARTICLE_REMODELING	0.13903	0.749641	0.41731	0.999999	0.027643	0.297324
GOBP_HINDBRAIN_MORPHOGENESIS	0.1385	0.749641	0.046526	0.873003	0.089034	0.498681
GOBP_HISTONE_DEMETHYLATION	0.1385	0.749641	0.48683	0.999999	0.039101	0.348438
GOBP_NEGATIVE_REGULATION_OF_FATTY_ACID_BIOSYNTHETIC_PROCESS	0.13858	0.749641	0.24692	0.999999	0.17003	0.630063
GOBP_NEGATIVE_REGULATION_OF_TOLL_LIKE_RECEPTOR_2_SIGNALING_PATHWAY	0.13877	0.749641	0.39995	0.999999	0.0011164	0.0411469
GOBP_POSITIVE_REGULATION_OF_CELL_CELL_ADHESION_MEDIATED_BY_CADHERIN	0.13855	0.749641	0.28043	0.999999	0.54166	0.852943
GOBP_POSITIVE_REGULATION_OF_INFLAMMATORY_RESPONSE	0.13888	0.749641	0.80379	0.999999	0.016491	0.223985
GOBP_SEROTONIN_METABOLIC_PROCESS	0.13864	0.749641	0.58902	0.999999	0.43142	0.8108
GOBP_THALAMUS_DEVELOPMENT	0.13914	0.749641	0.2677	0.999999	0.43061	0.810462
GOBP_TOLL_LIKE_RECEPTOR_3_SIGNALING_PATHWAY	0.13917	0.749641	0.11138	0.95162	0.86919	0.952569
GOBP_VASCULAR_ASSOCIATED_SMOOTH_MUSCLE_CELL_APOPTOTIC_PROCESS	0.13852	0.749641	0.88845	0.999999	0.42922	0.810046
GOMF_MHC_CLASS_I_RECEPTOR_ACTIVITY	0.13887	0.749641	0.25288	0.999999	0.78296	0.92808
IKEDA_MIR133_TARGETS_DN	0.13837	0.749641	0.089404	0.93825	0.75643	0.919318
MULLIGHAN_NPM1_MUTATED_SIGNATURE_1_DN	0.13915	0.749641	0.10421	0.948601	0.22396	0.684966
TIEN_INTESTINE_PROBIOTICS_6HR_UP	0.13918	0.749641	0.32285	0.999999	0.26177	0.715044
WP_RAC1PAK1P38MMP2_PATHWAY	0.13895	0.749641	0.76596	0.999999	0.15103	0.604582
BIOCARTA_IL2_PATHWAY	0.14009	0.750435	0.090084	0.939965	0.00012489	0.0085982
BIOCARTA_TID_PATHWAY	0.13957	0.750435	0.29819	0.999999	0.0087272	0.158215
BLANCO_MELO_INFLUENZA_A_INFECTION_A594_CELLS_DN	0.13974	0.750435	0.68861	0.999999	0.047066	0.379285
GOBP_DEOXYRIBONUCLEOTIDE_BIOSYNTHETIC_PROCESS	0.13997	0.750435	0.072242	0.920152	0.19188	0.653829
GOBP_NEGATIVE_REGULATION_OF_PROTEIN_CATABOLIC_PROCESS_IN_THE_VACUOLE	0.13998	0.750435	0.045495	0.870943	0.66204	0.890238
GOBP_NUCLEAR_TRANSCRIBED_MRNA_CATABOLIC_PROCESS_NONSENSE_MEDIATED_DECAY	0.13938	0.750435	0.57289	0.999999	0.18039	0.640805
GOBP_POSITIVE_REGULATION_OF_VASCULAR_ENDOTHELIAL_CELL_PROLIFERATION	0.14003	0.750435	0.46505	0.999999	0.40794	0.802474
GOBP_PURINE_DEOXYRIBONUCLEOTIDE_BIOSYNTHETIC_PROCESS	0.14014	0.750435	0.4015	0.999999	0.042344	0.361629
GOBP_REGULATION_OF_ENDOPEPTIDASE_ACTIVITY	0.13988	0.750435	0.40711	0.999999	0.083234	0.485555
GOBP_REGULATION_OF_PRESYNAPTIC_CYTOSOLIC_CALCIUM_ION_CONCENTRATION	0.13981	0.750435	0.12154	0.953699	0.24797	0.703696
GOBP_RESPONSE_TO_PURINE_CONTAINING_COMPOUND	0.14019	0.750435	0.61515	0.999999	0.067981	0.44565
GOBP_SEQUESTERING_OF_BMP_IN_EXTRACELLULAR_MATRIX	0.13986	0.750435	0.082467	0.931886	0.96412	0.983772
GOBP_TYPE_2_IMMUNE_RESPONSE	0.13992	0.750435	0.26948	0.999999	6.0638e-10	4.29645e-07
GOCC_TERTIARY_GRANULE	0.14016	0.750435	0.29366	0.999999	0.58864	0.867883
GOMF_BILE_ACID_TRANSMEMBRANE_TRANSPORTER_ACTIVITY	0.14021	0.750435	0.39876	0.999999	0.44268	0.81696
GOMF_RNA_EXONUCLEASE_ACTIVITY_PRODUCING_5_PHOSPHOMONOESTERS	0.13946	0.750435	0.51076	0.999999	0.11851	0.553889
REACTOME_CHROMATIN_MODIFYING_ENZYMES	0.13988	0.750435	0.096445	0.944128	0.00084753	0.0339676
REACTOME_RUNX2_REGULATES_BONE_DEVELOPMENT	0.13952	0.750435	0.13706	0.960304	0.20017	0.662293
WP_GLYCOSYLATION_AND_RELATED_CONGENITAL_DEFECTS	0.13998	0.750435	0.14957	0.968856	0.90136	0.961491
WP_OXIDATIVE_PHOSPHORYLATION	0.13968	0.750435	0.15876	0.968856	0.23015	0.691465
REACTOME_ENDOGENOUS_STEROLS	0.14047	0.75159	0.37692	0.999999	0.23093	0.69206
GOBP_COLUMNAR_CUBOIDAL_EPITHELIAL_CELL_DEVELOPMENT	0.14059	0.751759	0.32968	0.999999	0.0065763	0.133449
GOBP_POSITIVE_REGULATION_OF_P38MAPK_CASCADE	0.14056	0.751759	0.19087	0.984396	0.26388	0.716818
GOBP_PROSTATE_GLAND_MORPHOGENESIS	0.14075	0.752141	0.36095	0.999999	0.083884	0.487341
GOBP_REGULATION_OF_MRNA_SPLICING_VIA_SPLICEOSOME	0.14075	0.752141	0.097038	0.944939	0.5859	0.866893
GOBP_MESENCHYMAL_STEM_CELL_PROLIFERATION	0.14098	0.752874	0.12003	0.951829	0.88228	0.956591
GOBP_PYRIDINE_NUCLEOTIDE_BIOSYNTHETIC_PROCESS	0.14102	0.752874	0.048989	0.881607	0.92555	0.969351
SCHAEFFER_PROSTATE_DEVELOPMENT_6HR_DN	0.14102	0.752874	0.92536	0.999999	0.0046287	0.107236
GOBP_SUBSTRATE_INDEPENDENT_TELENCEPHALIC_TANGENTIAL_MIGRATION	0.1411	0.753065	0.58602	0.999999	0.73666	0.91289
GOBP_NEGATIVE_REGULATION_OF_MAST_CELL_ACTIVATION	0.14128	0.753789	0.39501	0.999999	0.59677	0.87027
BIOCARTA_FREE_PATHWAY	0.14263	0.753872	0.1004	0.944959	0.27685	0.728767
BUCKANOVICH_T_LYMPHOCYTE_HOMING_ON_TUMOR_UP	0.14264	0.753872	0.1632	0.971105	0.066531	0.439535
GLINSKY_CANCER_DEATH_UP	0.14267	0.753872	0.057364	0.907089	0.82848	0.941794
GOBP_BONE_CELL_DEVELOPMENT	0.14244	0.753872	0.21798	0.997961	0.17946	0.640478
GOBP_CELLULAR_CARBOHYDRATE_METABOLIC_PROCESS	0.14209	0.753872	0.15953	0.968856	0.027294	0.295063
GOBP_CELLULAR_RESPONSE_TO_PROGESTERONE_STIMULUS	0.14229	0.753872	0.31428	0.999999	0.37086	0.784775
GOBP_COLLAGEN_ACTIVATED_SIGNALING_PATHWAY	0.14257	0.753872	0.24044	0.999999	0.17208	0.631987
GOBP_CYTOSOLIC_PATTERN_RECOGNITION_RECEPTOR_SIGNALING_PATHWAY	0.14239	0.753872	0.20631	0.992618	0.45246	0.820527
GOBP_ENDOCRINE_HORMONE_SECRETION	0.14211	0.753872	0.046593	0.873003	0.17613	0.637507
GOBP_MAINTENANCE_OF_DNA_REPEAT_ELEMENTS	0.14168	0.753872	0.087749	0.93472	0.11791	0.553425
GOBP_MUSCLE_SYSTEM_PROCESS	0.14222	0.753872	0.31776	0.999999	0.25062	0.705445
GOBP_POSITIVE_REGULATION_OF_CYTOKINE_PRODUCTION	0.1419	0.753872	0.67973	0.999999	2.3019e-07	7.11706e-05
GOBP_REGULATION_OF_NEUROGENESIS	0.14171	0.753872	0.67758	0.999999	0.39027	0.79506
GOBP_REGULATION_OF_PHOSPHATASE_ACTIVITY	0.14218	0.753872	0.74484	0.999999	0.32206	0.756299
GOBP_RNA_5_END_PROCESSING	0.14145	0.753872	0.2255	0.999999	0.095382	0.509701
GOBP_RNA_SURVEILLANCE	0.14163	0.753872	0.087839	0.93472	0.014886	0.211328
GOBP_SISTER_CHROMATID_SEGREGATION	0.14201	0.753872	0.04285	0.863228	0.33626	0.765942
GOBP_T_CELL_ANTIGEN_PROCESSING_AND_PRESENTATION	0.14169	0.753872	0.22877	0.999999	0.923	0.968925
GOCC_INTRACILIARY_TRANSPORT_PARTICLE_B	0.14203	0.753872	0.1273	0.956125	0.57445	0.863114
HOEGERKORP_CD44_TARGETS_TEMPORAL_UP	0.1423	0.753872	0.1937	0.984434	0.13111	0.575292
KAAB_HEART_ATRIUM_VS_VENTRICLE_UP	0.14161	0.753872	0.072455	0.921477	0.54369	0.853925
KASLER_HDAC7_TARGETS_1_UP	0.14237	0.753872	0.18455	0.981647	0.0076873	0.148548
NAGASHIMA_EGF_SIGNALING_UP	0.14242	0.753872	0.055155	0.907089	0.20032	0.662293
ONDER_CDH1_TARGETS_2_UP	0.14246	0.753872	0.34353	0.999999	0.86827	0.952453
PID_LPA4_PATHWAY	0.14253	0.753872	0.23566	0.999999	0.29085	0.739119
REACTOME_RUNX1_REGULATES_GENES_INVOLVED_IN_MEGAKARYOCYTE_DIFFERENTIATION_AND_PLATELET_FUNCTION	0.14218	0.753872	0.2545	0.999999	0.0083884	0.155217
REACTOME_SIGNALING_BY_NTRK2_TRKB	0.14142	0.753872	0.19795	0.985068	0.060258	0.420471
REACTOME_SLBP_DEPENDENT_PROCESSING_OF_REPLICATION_DEPENDENT_HISTONE_PRE_MRNAS	0.14227	0.753872	0.31637	0.999999	0.44806	0.819365
SMID_BREAST_CANCER_LUMINAL_A_UP	0.14239	0.753872	0.39283	0.999999	0.67604	0.895557
WP_MARKERS_OF_KIDNEY_CELL_LINEAGE	0.14161	0.753872	0.67099	0.999999	0.16877	0.628732
XU_HGF_TARGETS_REPRESSED_BY_AKT1_DN	0.14242	0.753872	0.28716	0.999999	0.080585	0.478306
DOANE_RESPONSE_TO_ANDROGEN_DN	0.14285	0.754299	0.45541	0.999999	0.23796	0.696634
GOBP_POSITIVE_REGULATION_OF_DNA_DAMAGE_CHECKPOINT	0.14312	0.754299	0.15944	0.968856	0.68334	0.895594
GOBP_REGULATION_OF_PHOSPHORUS_METABOLIC_PROCESS	0.14315	0.754299	0.41131	0.999999	0.066536	0.439535
GOBP_RNA_SPLICING_VIA_TRANSESTERIFICATION_REACTIONS	0.14315	0.754299	0.34935	0.999999	0.73114	0.912363
GOCC_COLLAGEN_TRIMER	0.14312	0.754299	0.047906	0.878742	0.86778	0.952177
HEIDENBLAD_AMPLIFIED_IN_PANCREATIC_CANCER	0.14312	0.754299	0.41691	0.999999	0.32665	0.759667
KEGG_TGF_BETA_SIGNALING_PATHWAY	0.14312	0.754299	0.22528	0.999999	0.21253	0.673925
WP_SEROTONIN_HTR1_GROUP_AND_FOS_PATHWAY	0.14289	0.754299	0.18395	0.98127	0.22956	0.69128
YAN_ESCAPE_FROM_ANOIKIS	0.14294	0.754299	0.26005	0.999999	0.043983	0.367534
GOBP_NEGATIVE_REGULATION_OF_ALCOHOL_BIOSYNTHETIC_PROCESS	0.14329	0.754365	0.27114	0.999999	0.035262	0.332328
GOBP_POSITIVE_REGULATION_OF_NITRIC_OXIDE_SYNTHASE_ACTIVITY	0.14325	0.754365	0.038438	0.855497	0.39438	0.797807
GRAHAM_CML_QUIESCENT_VS_CML_DIVIDING_DN	0.14333	0.754365	0.14725	0.966746	0.80736	0.93575
TING_SILENCED_BY_DICER	0.14334	0.754365	0.80602	0.999999	0.1228	0.560896
BIOCARTA_CREB_PATHWAY	0.1438	0.754733	0.36569	0.999999	0.12167	0.559038
BIOCARTA_SODD_PATHWAY	0.14412	0.754733	0.36376	0.999999	0.67319	0.894846
GOBP_BILE_ACID_SECRETION	0.1441	0.754733	0.59562	0.999999	0.26222	0.715044
GOBP_CLATHRIN_DEPENDENT_ENDOCYTOSIS	0.14373	0.754733	0.060009	0.909578	0.37738	0.787014
GOBP_ENDOSOME_ORGANIZATION	0.14406	0.754733	0.38846	0.999999	0.79789	0.932517
GOBP_REGULATION_OF_AXONOGENESIS	0.14374	0.754733	0.15877	0.968856	0.23737	0.696634
GOBP_RESPONSE_TO_DIACYL_BACTERIAL_LIPOPEPTIDE	0.14353	0.754733	0.38852	0.999999	0.83052	0.942469
GOBP_UMP_CATABOLIC_PROCESS	0.1437	0.754733	0.44827	0.999999	0.48577	0.832181
GOCC_HISTONE_PRE_MRNA_3_END_PROCESSING_COMPLEX	0.14397	0.754733	0.47605	0.999999	0.40294	0.801622
GOMF_SINGLE_STRANDED_DNA_3_5_DNA_EXONUCLEASE_ACTIVITY	0.14399	0.754733	0.224	0.999999	0.60524	0.873471
JAATINEN_HEMATOPOIETIC_STEM_CELL_DN	0.1436	0.754733	0.57605	0.999999	0.00011639	0.00811152
KEGG_HEDGEHOG_SIGNALING_PATHWAY	0.14394	0.754733	0.27666	0.999999	0.52659	0.848109
REACTOME_BUTYROPHILIN_BTN_FAMILY_INTERACTIONS	0.14367	0.754733	0.051037	0.890085	0.74746	0.916534
REACTOME_MECP2_REGULATES_NEURONAL_RECEPTORS_AND_CHANNELS	0.14401	0.754733	0.34281	0.999999	0.65585	0.888456
TONKS_TARGETS_OF_RUNX1_RUNX1T1_FUSION_MONOCYTE_DN	0.14405	0.754733	0.27151	0.999999	0.40414	0.802461
WP_TYROBP_CAUSAL_NETWORK_IN_MICROGLIA	0.1436	0.754733	0.29358	0.999999	0.13703	0.583801
GOBP_NEGATIVE_REGULATION_OF_T_CELL_DIFFERENTIATION_IN_THYMUS	0.14425	0.754798	0.87149	0.999999	0.36446	0.782457
GOBP_NERVOUS_SYSTEM_PROCESS_INVOLVED_IN_REGULATION_OF_SYSTEMIC_ARTERIAL_BLOOD_PRESSURE	0.14426	0.754798	0.32182	0.999999	0.279	0.730806
GOBP_TAURINE_METABOLIC_PROCESS	0.14431	0.754798	0.18035	0.9799	0.00058424	0.0262831
NADLER_OBESITY_UP	0.14429	0.754798	0.069909	0.920152	0.29997	0.746032
BIOCARTA_BBCELL_PATHWAY	0.14444	0.75517	0.34876	0.999999	0.020949	0.255075
GOBP_PLASMA_MEMBRANE_ORGANIZATION	0.14447	0.75517	0.19362	0.984434	0.92307	0.968931
GOMF_N_ACYLSPHINGOSINE_AMIDOHYDROLASE_ACTIVITY	0.14452	0.755199	0.20335	0.990958	0.79476	0.931419
GOBP_CELLULAR_HOMEOSTASIS	0.14524	0.755664	0.80155	0.999999	0.19522	0.656849
GOBP_MESENCHYMAL_EPITHELIAL_CELL_SIGNALING	0.14531	0.755664	0.88357	0.999999	4.9574e-05	0.00439066
GOBP_NEGATIVE_REGULATION_OF_TYPE_B_PANCREATIC_CELL_APOPTOTIC_PROCESS	0.14511	0.755664	0.21326	0.997331	0.70651	0.903944
GOBP_NUCLEOSIDE_MONOPHOSPHATE_CATABOLIC_PROCESS	0.14475	0.755664	0.36371	0.999999	0.51114	0.842309
GOBP_PHOSPHORYLATION	0.14531	0.755664	0.20094	0.988367	0.0042208	0.101698
GOBP_RECEPTOR_MEDIATED_ENDOCYTOSIS	0.14502	0.755664	0.51242	0.999999	0.15706	0.612523
GOMF_INOSITOL_TETRAKISPHOSPHATE_KINASE_ACTIVITY	0.14524	0.755664	0.32565	0.999999	0.0026607	0.0744165
KEGG_ALLOGRAFT_REJECTION	0.1447	0.755664	0.51035	0.999999	0.12905	0.572377
KOKKINAKIS_METHIONINE_DEPRIVATION_96HR_DN	0.14529	0.755664	0.26068	0.999999	0.312	0.752989
KONDO_HYPOXIA	0.1449	0.755664	0.51637	0.999999	0.0078899	0.15092
PELLICCIOTTA_HDAC_IN_ANTIGEN_PRESENTATION_UP	0.145	0.755664	0.0765	0.926982	0.95135	0.978273
REACTOME_DEFECTIVE_ST3GAL3_CAUSES_MCT12_AND_EIEE15	0.14479	0.755664	0.096217	0.94408	0.93036	0.970415
REACTOME_FGFR2_MUTANT_RECEPTOR_ACTIVATION	0.14497	0.755664	0.52869	0.999999	0.3291	0.761408
REACTOME_NEGATIVE_REGULATION_OF_MAPK_PATHWAY	0.14513	0.755664	0.67373	0.999999	0.17993	0.640517
REACTOME_ORC1_REMOVAL_FROM_CHROMATIN	0.14517	0.755664	0.51279	0.999999	0.19978	0.662293
TONKS_TARGETS_OF_RUNX1_RUNX1T1_FUSION_MONOCYTE_UP	0.14532	0.755664	0.19772	0.985068	0.76871	0.92368
ELVIDGE_HIF2A_TARGETS_UP	0.14542	0.755722	0.44734	0.999999	0.021959	0.260763
GOBP_POSITIVE_REGULATION_OF_TOLL_LIKE_RECEPTOR_4_SIGNALING_PATHWAY	0.14541	0.755722	0.2646	0.999999	0.56237	0.860434
GOBP_GLIAL_CELL_DEVELOPMENT	0.14565	0.756224	0.40723	0.999999	0.47237	0.827295
IWANAGA_CARCINOGENESIS_BY_KRAS_DN	0.14557	0.756224	0.32369	0.999999	0.60106	0.872101
REACTOME_RHO_GTPASES_ACTIVATE_RHOTEKIN_AND_RHOPHILINS	0.14562	0.756224	0.34794	0.999999	0.51001	0.842259
BIOCARTA_RAC1_PATHWAY	0.1459	0.75729	0.089499	0.93825	0.56968	0.862305
GOCC_RNA_N6_METHYLADENOSINE_METHYLTRANSFERASE_COMPLEX	0.14595	0.757319	0.84971	0.999999	0.23473	0.694307
GOBP_HORMONE_TRANSPORT	0.14605	0.757607	0.81268	0.999999	0.041019	0.35734
CHNG_MULTIPLE_MYELOMA_HYPERPLOID_UP	0.14645	0.757785	0.35383	0.999999	0.15205	0.606035
GOBP_AXONAL_TRANSPORT_OF_MITOCHONDRION	0.14641	0.757785	0.23514	0.999999	0.77552	0.925336
GOBP_DEOXYRIBONUCLEOSIDE_MONOPHOSPHATE_METABOLIC_PROCESS	0.14653	0.757785	0.22992	0.999999	0.12534	0.564642
GOBP_MYELOID_LEUKOCYTE_ACTIVATION	0.14615	0.757785	0.16441	0.972626	2.705e-06	0.000528719
GOBP_SULFUR_AMINO_ACID_METABOLIC_PROCESS	0.14631	0.757785	0.48849	0.999999	0.379	0.787673
GOMF_GLYCOSYLTRANSFERASE_ACTIVITY	0.14645	0.757785	0.19872	0.986172	0.87055	0.952987
KIM_WT1_TARGETS_8HR_UP	0.14626	0.757785	0.021114	0.802397	0.92741	0.970016
PID_HEDGEHOG_2PATHWAY	0.14651	0.757785	0.15402	0.968856	0.58594	0.866893
PID_P38_ALPHA_BETA_DOWNSTREAM_PATHWAY	0.14652	0.757785	0.46843	0.999999	0.184	0.644446
REACTOME_CA_DEPENDENT_EVENTS	0.1463	0.757785	0.46094	0.999999	0.066171	0.438518
AGARWAL_AKT_PATHWAY_TARGETS	0.14817	0.758349	0.071533	0.920152	0.74277	0.914759
BROWNE_HCMV_INFECTION_30MIN_UP	0.1467	0.758349	0.24156	0.999999	0.876	0.95459
DAIRKEE_CANCER_PRONE_RESPONSE_BPA	0.14794	0.758349	0.213	0.997206	0.6803	0.895594
DIAZ_CHRONIC_MYELOGENOUS_LEUKEMIA_UP	0.14744	0.758349	0.38767	0.999999	0.31252	0.753282
FORTSCHEGGER_PHF8_TARGETS_DN	0.1471	0.758349	0.20735	0.992618	0.090202	0.500126
GOBP_DERMATAN_SULFATE_BIOSYNTHETIC_PROCESS	0.1474	0.758349	0.19935	0.986351	0.087911	0.496653
GOBP_DETERMINATION_OF_DIGESTIVE_TRACT_LEFT_RIGHT_ASYMMETRY	0.14713	0.758349	0.24952	0.999999	0.65873	0.888934
GOBP_DEVELOPMENTAL_GROWTH	0.14773	0.758349	0.17627	0.979102	0.012325	0.189671
GOBP_DUMP_METABOLIC_PROCESS	0.14751	0.758349	0.55625	0.999999	0.25799	0.713353
GOBP_INTRACELLULAR_POTASSIUM_ION_HOMEOSTASIS	0.14734	0.758349	0.1279	0.956125	0.77926	0.926845
GOBP_MACROPHAGE_DIFFERENTIATION	0.14806	0.758349	0.62495	0.999999	0.026212	0.289251
GOBP_MITOTIC_SPINDLE_ASSEMBLY	0.14732	0.758349	0.08323	0.931886	0.74196	0.914675
GOBP_NEGATIVE_REGULATION_OF_BLOOD_CIRCULATION	0.14807	0.758349	0.17854	0.9799	0.087188	0.495805
GOBP_NEGATIVE_REGULATION_OF_CGMP_MEDIATED_SIGNALING	0.14735	0.758349	0.10409	0.948601	0.34148	0.769042
GOBP_NEGATIVE_REGULATION_OF_LIPOPOLYSACCHARIDE_MEDIATED_SIGNALING_PATHWAY	0.1482	0.758349	0.40372	0.999999	0.84553	0.945652
GOBP_NEGATIVE_REGULATION_OF_TRANSCRIPTION_BY_RNA_POLYMERASE_I	0.14682	0.758349	0.26036	0.999999	0.5339	0.850346
GOBP_POSITIVE_CHEMOTAXIS	0.14686	0.758349	0.50831	0.999999	0.12302	0.561147
GOBP_REGULATION_OF_RAB_PROTEIN_SIGNAL_TRANSDUCTION	0.14785	0.758349	0.25221	0.999999	0.30843	0.751592
GOBP_RESPONSE_TO_CISPLATIN	0.14804	0.758349	0.37056	0.999999	0.44149	0.816255
GOBP_RESPONSE_TO_INTERLEUKIN_1	0.14769	0.758349	0.48207	0.999999	0.0082028	0.153453
GOMF_CALCIUM_POTASSIUM_SODIUM_ANTIPORTER_ACTIVITY	0.14801	0.758349	0.35081	0.999999	0.42386	0.808663
GOMF_DISULFIDE_OXIDOREDUCTASE_ACTIVITY	0.14691	0.758349	0.059849	0.909578	0.8335	0.942699
GOMF_MELANOCORTIN_RECEPTOR_BINDING	0.14818	0.758349	0.30051	0.999999	0.94043	0.974527
GOMF_PHOSPHATIDYLETHANOLAMINE_FLIPPASE_ACTIVITY	0.14674	0.758349	0.48257	0.999999	0.59768	0.870758
GOMF_TUMOR_NECROSIS_FACTOR_RECEPTOR_ACTIVITY	0.14717	0.758349	0.21795	0.997961	2.6734e-05	0.00285919
GOUYER_TATI_TARGETS_DN	0.14765	0.758349	0.40401	0.999999	0.69811	0.900749
HADDAD_T_LYMPHOCYTE_AND_NK_PROGENITOR_DN	0.14688	0.758349	0.02947	0.820144	0.31084	0.752975
KEGG_PROSTATE_CANCER	0.14804	0.758349	0.73021	0.999999	0.034508	0.330006
MUELLER_PLURINET	0.14699	0.758349	0.057242	0.907089	0.2521	0.705863
PETRETTO_BLOOD_PRESSURE_UP	0.14724	0.758349	0.13089	0.956125	0.48246	0.830724
REACTOME_BINDING_OF_TCF_LEF_CTNNB1_TO_TARGET_GENE_PROMOTERS	0.14798	0.758349	0.28115	0.999999	0.02926	0.30563
REACTOME_DEUBIQUITINATION	0.14766	0.758349	0.32184	0.999999	0.00010656	0.00764579
REACTOME_GRB7_EVENTS_IN_ERBB2_SIGNALING	0.14735	0.758349	0.30582	0.999999	0.59366	0.86921
REACTOME_METHIONINE_SALVAGE_PATHWAY	0.14818	0.758349	0.33733	0.999999	0.30052	0.746041
REACTOME_SARS_COV_2_ACTIVATES_MODULATES_INNATE_AND_ADAPTIVE_IMMUNE_RESPONSES	0.14795	0.758349	0.069005	0.920152	0.48435	0.831789
GOBP_T_HELPER_2_CELL_CYTOKINE_PRODUCTION	0.14825	0.758376	0.68604	0.999999	0.00061711	0.0272124
GOBP_REGULATION_OF_TOLL_LIKE_RECEPTOR_SIGNALING_PATHWAY	0.14839	0.758463	0.29339	0.999999	0.33668	0.766329
GREGORY_SYNTHETIC_LETHAL_WITH_IMATINIB	0.14849	0.758463	0.54226	0.999999	0.6098	0.874928
KIM_BIPOLAR_DISORDER_OLIGODENDROCYTE_DENSITY_CORR_UP	0.14833	0.758463	0.51128	0.999999	0.47385	0.827461
REACTOME_HIV_TRANSCRIPTION_ELONGATION	0.14844	0.758463	0.058587	0.908785	0.73867	0.9134
TARTE_PLASMA_CELL_VS_PLASMABLAST_UP	0.14849	0.758463	0.26325	0.999999	0.24444	0.700955
GOBP_ALDITOL_METABOLIC_PROCESS	0.14862	0.758671	0.097756	0.944939	0.36893	0.784705
PID_CXCR4_PATHWAY	0.14862	0.758671	0.28507	0.999999	0.0052964	0.116514
GOBP_ONE_CARBON_METABOLIC_PROCESS	0.1487	0.758726	0.10153	0.946103	0.88548	0.957679
REACTOME_POTASSIUM_CHANNELS	0.14872	0.758726	0.070769	0.920152	0.86404	0.95083
GOBP_PYRUVATE_TRANSMEMBRANE_TRANSPORT	0.1489	0.75924	0.026599	0.820144	0.1915	0.653829
LAIHO_COLORECTAL_CANCER_SERRATED_UP	0.14891	0.75924	0.50651	0.999999	0.68179	0.895594
GOBP_RRNA_5_END_PROCESSING	0.149	0.759396	0.32734	0.999999	0.18567	0.647068
GOCC_UBIQUINONE_BIOSYNTHESIS_COMPLEX	0.14903	0.759396	0.50651	0.999999	0.34974	0.772224
BIOCARTA_PGC1A_PATHWAY	0.14924	0.759526	0.27966	0.999999	0.24163	0.69862
BOYAULT_LIVER_CANCER_SUBCLASS_G56_UP	0.14977	0.759526	0.3896	0.999999	0.68749	0.896641
CAIRO_HEPATOBLASTOMA_UP	0.14924	0.759526	0.206	0.992618	0.53841	0.851531
GOBP_ACROSOMAL_VESICLE_EXOCYTOSIS	0.14973	0.759526	0.48456	0.999999	0.52662	0.848109
GOBP_CEREBRAL_CORTEX_REGIONALIZATION	0.14976	0.759526	0.29203	0.999999	0.3344	0.765042
GOBP_LIMBIC_SYSTEM_DEVELOPMENT	0.14968	0.759526	0.61386	0.999999	0.59597	0.869762
GOBP_POSITIVE_REGULATION_OF_MELANOCYTE_DIFFERENTIATION	0.14926	0.759526	0.61468	0.999999	0.0030919	0.0822813
GOBP_TETRAHYDROFOLATE_METABOLIC_PROCESS	0.14933	0.759526	0.033341	0.823377	0.88089	0.955998
GOCC_EGG_COAT	0.14968	0.759526	0.15593	0.968856	0.23883	0.696634
LUI_THYROID_CANCER_CLUSTER_2	0.14947	0.759526	0.32173	0.999999	0.09834	0.516293
ONO_FOXP3_TARGETS_DN	0.14946	0.759526	0.20047	0.987955	0.002401	0.0698804
REACTOME_MRNA_EDITING	0.1497	0.759526	0.2198	0.999581	0.73117	0.912363
REACTOME_TRANSPORT_OF_CONNEXONS_TO_THE_PLASMA_MEMBRANE	0.14955	0.759526	0.2347	0.999999	0.67759	0.895557
THUM_SYSTOLIC_HEART_FAILURE_UP	0.14944	0.759526	0.74459	0.999999	0.37077	0.784775
TURASHVILI_BREAST_LOBULAR_CARCINOMA_VS_DUCTAL_NORMAL_UP	0.14959	0.759526	0.52557	0.999999	0.25422	0.708226
WU_APOPTOSIS_BY_CDKN1A_VIA_TP53	0.14968	0.759526	0.55752	0.999999	0.92396	0.969199
GOBP_LYMPH_VESSEL_MORPHOGENESIS	0.14988	0.759857	0.07053	0.920152	0.84762	0.946232
GOBP_NEGATIVE_REGULATION_OF_LOCOMOTION	0.14997	0.75986	0.39776	0.999999	0.082313	0.483333
WP_G13_SIGNALING_PATHWAY	0.14994	0.75986	0.45616	0.999999	0.34737	0.771662
GOBP_REGULATION_OF_DNA_BIOSYNTHETIC_PROCESS	0.15004	0.759863	0.45575	0.999999	0.0018101	0.0574268
KUUSELO_PANCREATIC_CANCER_19Q13_AMPLIFICATION	0.15006	0.759863	0.88192	0.999999	0.75833	0.920366
SUZUKI_RESPONSE_TO_TSA_AND_DECITABINE_1B	0.15011	0.75989	0.22774	0.999999	0.78198	0.92808
GOBP_BINDING_OF_SPERM_TO_ZONA_PELLUCIDA	0.15021	0.759896	0.49506	0.999999	0.34713	0.771662
GOBP_NEGATIVE_REGULATION_OF_RECEPTOR_SIGNALING_PATHWAY_VIA_JAK_STAT	0.15029	0.759896	0.12452	0.955919	0.12639	0.567087
GOMF_L_GLUTAMATE_TRANSMEMBRANE_TRANSPORTER_ACTIVITY	0.15028	0.759896	0.091539	0.939965	0.44112	0.816255
WHITFIELD_CELL_CYCLE_S	0.15017	0.759896	0.31099	0.999999	0.96507	0.983856
GOBP_PHOSPHATIDYLINOSITOL_3_PHOSPHATE_BIOSYNTHETIC_PROCESS	0.15039	0.75995	0.035698	0.83815	0.83549	0.942869
GOBP_REGULATION_OF_MUSCLE_ADAPTATION	0.15036	0.75995	0.27309	0.999999	0.21837	0.681354
BIOCARTA_MELANOCYTE_PATHWAY	0.15089	0.760695	0.53081	0.999999	0.17978	0.640517
BYSTRYKH_HEMATOPOIESIS_STEM_CELL_SCP2_QTL_TRANS	0.1509	0.760695	0.4895	0.999999	0.43781	0.81428
CHOI_ATL_ACUTE_STAGE	0.15083	0.760695	0.073344	0.921477	0.22597	0.687533
GOBP_LIMB_BUD_FORMATION	0.15063	0.760695	0.067149	0.920152	0.13658	0.583035
GOBP_MESANGIAL_CELL_DEVELOPMENT	0.15091	0.760695	0.24814	0.999999	0.49595	0.835883
GOBP_NEGATIVE_REGULATION_OF_CELLULAR_RESPONSE_TO_TRANSFORMING_GROWTH_FACTOR_BETA_STIMULUS	0.15081	0.760695	0.35372	0.999999	0.018854	0.242521
GOBP_REGULATION_OF_CELLULAR_RESPONSE_TO_GROWTH_FACTOR_STIMULUS	0.15074	0.760695	0.28458	0.999999	0.30208	0.747072
GOBP_SODIUM_ION_EXPORT_ACROSS_PLASMA_MEMBRANE	0.15093	0.760695	0.086792	0.932288	0.48966	0.835576
KAYO_CALORIE_RESTRICTION_MUSCLE_DN	0.15094	0.760695	0.19491	0.984434	0.26441	0.717083
GOBP_REGULATION_OF_MRNA_PROCESSING	0.15108	0.761175	0.25913	0.999999	0.77185	0.924069
BIOCARTA_KERATINOCYTE_PATHWAY	0.1514	0.761335	0.52237	0.999999	0.00056803	0.0256898
GOBP_POSITIVE_REGULATION_OF_PROTEIN_POLYUBIQUITINATION	0.15147	0.761335	0.1869	0.983684	0.68444	0.895594
GOBP_REGULATION_OF_ESTABLISHMENT_OF_PROTEIN_LOCALIZATION	0.15128	0.761335	0.38591	0.999999	0.015115	0.213836
GOBP_RESPONSE_TO_AXON_INJURY	0.15118	0.761335	0.5497	0.999999	0.22635	0.687582
GOCC_TRANSFERASE_COMPLEX_TRANSFERRING_PHOSPHORUS_CONTAINING_GROUPS	0.15144	0.761335	0.1181	0.95162	0.45384	0.821069
REACTOME_REGULATION_OF_MECP2_EXPRESSION_AND_ACTIVITY	0.15134	0.761335	0.65267	0.999999	0.0056906	0.121112
REACTOME_SIGNALING_BY_ALK	0.15141	0.761335	0.27607	0.999999	0.74235	0.914759
REACTOME_TCF_DEPENDENT_SIGNALING_IN_RESPONSE_TO_WNT	0.15138	0.761335	0.17765	0.9799	0.092687	0.504474
GOBP_POSITIVE_REGULATION_OF_WNT_SIGNALING_PATHWAY_PLANAR_CELL_POLARITY_PATHWAY	0.1516	0.761763	0.028051	0.820144	0.78633	0.929225
GOBP_LOW_DENSITY_LIPOPROTEIN_PARTICLE_CLEARANCE	0.15166	0.761815	0.30251	0.999999	0.90487	0.96261
REACTOME_METABOLISM_OF_STEROIDS	0.1517	0.761815	0.38189	0.999999	0.41479	0.80547
AFFAR_YY1_TARGETS_DN	0.15226	0.76214	0.13157	0.956125	0.28437	0.735006
BIOCARTA_NPP1_PATHWAY	0.15258	0.76214	0.51837	0.999999	0.79392	0.931269
BIOCARTA_P27_PATHWAY	0.15286	0.76214	0.55641	0.999999	0.12172	0.559116
BURTON_ADIPOGENESIS_8	0.15291	0.76214	0.14647	0.966746	0.46347	0.82425
GOBP_BEHAVIORAL_RESPONSE_TO_CHEMICAL_PAIN	0.15228	0.76214	0.018625	0.795293	0.63474	0.883155
GOBP_BONE_MORPHOGENESIS	0.15224	0.76214	0.072022	0.920152	0.1448	0.594785
GOBP_EPITHELIAL_STRUCTURE_MAINTENANCE	0.15271	0.76214	0.22473	0.999999	0.17413	0.635062
GOBP_ESTABLISHMENT_OF_PROTEIN_LOCALIZATION_TO_MEMBRANE	0.15244	0.76214	0.85159	0.999999	0.33579	0.765818
GOBP_HEART_VALVE_MORPHOGENESIS	0.15219	0.76214	0.53875	0.999999	0.11468	0.548293
GOBP_MEIOTIC_DNA_DOUBLE_STRAND_BREAK_FORMATION	0.1528	0.76214	0.084322	0.931886	0.87022	0.95281
GOBP_NEGATIVE_REGULATION_OF_LONG_TERM_SYNAPTIC_POTENTIATION	0.15277	0.76214	0.50446	0.999999	0.0093602	0.164943
GOBP_PROTEIN_DEPOLYMERIZATION	0.1529	0.76214	0.025481	0.820144	0.63965	0.884617
GOBP_REGULATION_OF_POSITIVE_CHEMOTAXIS	0.15286	0.76214	0.34998	0.999999	0.11055	0.541824
GOBP_REGULATION_OF_PROTEIN_GLYCOSYLATION	0.15258	0.76214	0.025482	0.820144	0.58462	0.866132
GOBP_TETRAHYDROFOLATE_INTERCONVERSION	0.15283	0.76214	0.056934	0.907089	0.68476	0.895594
GOBP_TUMOR_NECROSIS_FACTOR_MEDIATED_SIGNALING_PATHWAY	0.15281	0.76214	0.18283	0.9799	0.043823	0.367273
GOMF_HISTONE_H3K9ME2_METHYLTRANSFERASE_ACTIVITY	0.15281	0.76214	0.007032	0.651079	0.00021551	0.0129956
GOMF_HYDROLASE_ACTIVITY_ACTING_ON_GLYCOSYL_BONDS	0.15216	0.76214	0.14703	0.966746	0.060737	0.421496
GOMF_POTASSIUM_CHANNEL_INHIBITOR_ACTIVITY	0.15293	0.76214	0.24328	0.999999	0.5413	0.852597
REACTOME_SENSING_OF_DNA_DOUBLE_STRAND_BREAKS	0.15185	0.76214	0.025592	0.820144	0.25621	0.711484
SHIN_B_CELL_LYMPHOMA_CLUSTER_6	0.15197	0.76214	0.37294	0.999999	0.023419	0.270176
STREICHER_LSM1_TARGETS_DN	0.15214	0.76214	0.061398	0.916604	0.075177	0.465375
WEI_MIR34A_TARGETS	0.15226	0.76214	0.11194	0.95162	0.83872	0.943096
WP_LDL_INFLUENCE_ON_CD14_AND_TLR4	0.15233	0.76214	0.78397	0.999999	0.027858	0.298928
WP_NUCLEOTIDE_EXCISION_REPAIR	0.15212	0.76214	0.19275	0.984434	0.4871	0.83323
WP_T_CELL_MODULATION_IN_PANCREATIC_CANCER	0.15228	0.76214	0.66364	0.999999	0.0039274	0.097497
LIM_MAMMARY_STEM_CELL_UP	0.153	0.762265	0.24648	0.999999	0.24498	0.701564
GOBP_PRO_B_CELL_DIFFERENTIATION	0.15328	0.762519	0.76177	0.999999	0.63901	0.884617
GOBP_REGULATION_OF_PROTEIN_DEPOLYMERIZATION	0.15319	0.762519	0.0062575	0.651079	0.89244	0.959184
GOBP_REGULATION_OF_SPROUTING_ANGIOGENESIS	0.15319	0.762519	0.12112	0.953119	0.56819	0.862305
GOCC_BLOC_COMPLEX	0.15311	0.762519	0.38104	0.999999	0.8089	0.936472
MOSERLE_IFNA_RESPONSE	0.15332	0.762519	0.051461	0.891155	0.22405	0.684966
REACTOME_APOPTOTIC_CLEAVAGE_OF_CELL_ADHESION_PROTEINS	0.15329	0.762519	0.26314	0.999999	0.83345	0.942699
GOBP_REGULATION_OF_MYELOID_LEUKOCYTE_MEDIATED_IMMUNITY	0.1534	0.762694	0.09441	0.94143	0.26104	0.715044
GOBP_ALDITOL_BIOSYNTHETIC_PROCESS	0.15373	0.762823	0.22825	0.999999	0.67233	0.894388
GOBP_HIPPOCAMPAL_NEURON_APOPTOTIC_PROCESS	0.15357	0.762823	0.21133	0.997206	0.66669	0.892261
GOBP_POSITIVE_REGULATION_OF_T_CELL_TOLERANCE_INDUCTION	0.15355	0.762823	0.37202	0.999999	0.45651	0.821188
GOBP_TYPE_II_INTERFERON_PRODUCTION	0.15374	0.762823	0.25578	0.999999	0.00067799	0.0293364
HOFMANN_MYELODYSPLASTIC_SYNDROM_RISK_UP	0.15369	0.762823	0.046033	0.871987	0.020029	0.249146
REACTOME_HDACS_DEACETYLATE_HISTONES	0.15367	0.762823	0.16828	0.974228	0.18327	0.644241
REACTOME_NOTCH3_INTRACELLULAR_DOMAIN_REGULATES_TRANSCRIPTION	0.15371	0.762823	0.16536	0.972935	0.11851	0.553889
BIOCARTA_CERAMIDE_PATHWAY	0.15401	0.762928	0.40659	0.999999	0.05071	0.390015
GOBP_AXON_DEVELOPMENT	0.154	0.762928	0.61181	0.999999	0.11609	0.550789
GOBP_BONE_MINERALIZATION_INVOLVED_IN_BONE_MATURATION	0.15387	0.762928	0.21852	0.998808	0.88921	0.958583
GOBP_TYROSINE_CATABOLIC_PROCESS	0.15412	0.762928	0.11153	0.95162	0.86863	0.952569
GOBP_VESICLE_CYTOSKELETAL_TRAFFICKING	0.15407	0.762928	0.53594	0.999999	0.14841	0.599457
GOMF_UBIQUITIN_LIKE_PROTEIN_CONJUGATING_ENZYME_ACTIVITY	0.15408	0.762928	0.13238	0.956125	0.28228	0.733696
GOMF_VOLTAGE_GATED_MONOATOMIC_ANION_CHANNEL_ACTIVITY	0.15407	0.762928	0.1299	0.956125	0.69311	0.899293
REACTOME_HEDGEHOG_LIGAND_BIOGENESIS	0.15405	0.762928	0.41159	0.999999	0.26849	0.721758
GAZDA_DIAMOND_BLACKFAN_ANEMIA_PROGENITOR_DN	0.15452	0.763407	0.33598	0.999999	0.39429	0.797807
GOBP_NEGATIVE_REGULATION_OF_SYNAPTIC_TRANSMISSION_GABAERGIC	0.15472	0.763407	0.56744	0.999999	0.081256	0.480264
GOBP_NEUTROPHIL_HOMEOSTASIS	0.15494	0.763407	0.2882	0.999999	0.0049258	0.110652
GOBP_NUCLEIC_ACID_PHOSPHODIESTER_BOND_HYDROLYSIS	0.1546	0.763407	0.56546	0.999999	0.13156	0.575292
GOBP_POSITIVE_REGULATION_OF_TELOMERE_CAPPING	0.15473	0.763407	0.57947	0.999999	0.013391	0.198579
GOBP_POSITIVE_REGULATION_OF_UBIQUITIN_PROTEIN_LIGASE_ACTIVITY	0.15495	0.763407	0.31538	0.999999	0.3275	0.760292
GOBP_REGULATION_OF_EPITHELIAL_CELL_APOPTOTIC_PROCESS	0.15467	0.763407	0.82312	0.999999	0.10877	0.539086
GOBP_REGULATION_OF_KILLING_OF_CELLS_OF_ANOTHER_ORGANISM	0.15478	0.763407	0.084588	0.931886	0.28425	0.735006
GOBP_REGULATION_OF_T_HELPER_17_CELL_DIFFERENTIATION	0.15486	0.763407	0.17076	0.976214	0.17705	0.638253
GOBP_TRANSLATIONAL_TERMINATION	0.15472	0.763407	0.36297	0.999999	0.248	0.703696
GOBP_VASCULATURE_DEVELOPMENT	0.15466	0.763407	0.57051	0.999999	0.010223	0.172237
GOCC_FICOLIN_1_RICH_GRANULE_LUMEN	0.15483	0.763407	0.43705	0.999999	0.66083	0.890074
GOMF_FIBROBLAST_GROWTH_FACTOR_RECEPTOR_BINDING	0.1545	0.763407	0.46456	0.999999	0.20329	0.666308
GOMF_MAP_KINASE_KINASE_ACTIVITY	0.15498	0.763407	0.38229	0.999999	0.047585	0.380081
REACTOME_FORMATION_OF_RNA_POL_II_ELONGATION_COMPLEX	0.15464	0.763407	0.041755	0.863228	0.60902	0.874815
REACTOME_RET_SIGNALING	0.15444	0.763407	0.15292	0.968856	0.65518	0.888098
VALK_AML_CLUSTER_2	0.1545	0.763407	0.58745	0.999999	0.34381	0.771572
REACTOME_SIGNALING_BY_WNT_IN_CANCER	0.15518	0.763949	0.46262	0.999999	0.54465	0.854123
WP_NONSMALL_CELL_LUNG_CANCER	0.15518	0.763949	0.54985	0.999999	0.056229	0.410426
DIRMEIER_LMP1_RESPONSE_LATE_UP	0.15526	0.764122	0.35367	0.999999	0.0029382	0.0796875
GOBP_POSITIVE_REGULATION_OF_INTERLEUKIN_5_PRODUCTION	0.15533	0.764245	0.84222	0.999999	3.5838e-07	0.000101571
GOBP_OLFACTORY_NERVE_DEVELOPMENT	0.15561	0.764468	0.1565	0.968856	0.5228	0.846849
GOBP_PREVENTION_OF_POLYSPERMY	0.15559	0.764468	0.27325	0.999999	0.23256	0.693281
GOBP_REGULATION_OF_SEQUESTERING_OF_TRIGLYCERIDE	0.15549	0.764468	0.18521	0.981647	0.82791	0.941776
GOCC_TRANSCRIPTION_FACTOR_TFIIH_HOLO_COMPLEX	0.15569	0.764468	0.11722	0.95162	0.32469	0.758024
MATZUK_MALE_REPRODUCTION_SERTOLI	0.15562	0.764468	0.43792	0.999999	0.2414	0.69862
REACTOME_CLEC7A_DECTIN_1_SIGNALING	0.15563	0.764468	0.27377	0.999999	0.0095482	0.16636
RICKMAN_TUMOR_DIFFERENTIATED_WELL_VS_POORLY_DN	0.15567	0.764468	0.058752	0.908785	0.84779	0.946232
GOBP_COP9_SIGNALOSOME_ASSEMBLY	0.15574	0.764493	0.42752	0.999999	0.18968	0.652528
BARIS_THYROID_CANCER_UP	0.15629	0.764544	0.1451	0.966624	0.0088547	0.159845
GOBP_CELLULAR_CARBOHYDRATE_CATABOLIC_PROCESS	0.15599	0.764544	0.28318	0.999999	0.43133	0.8108
GOBP_NEGATIVE_REGULATION_OF_CD4_POSITIVE_ALPHA_BETA_T_CELL_PROLIFERATION	0.15608	0.764544	0.065665	0.918009	0.056946	0.411961
GOBP_REGULATION_OF_CHOLESTEROL_METABOLIC_PROCESS	0.15626	0.764544	0.077195	0.926982	0.13633	0.582632
GOBP_TELOMERE_TETHERING_AT_NUCLEAR_PERIPHERY	0.15617	0.764544	0.46747	0.999999	0.5785	0.864071
GOCC_MULTIVESICULAR_BODY	0.15594	0.764544	0.11122	0.95162	0.45723	0.821188
GOCC_PICLN_SM_PROTEIN_COMPLEX	0.15627	0.764544	0.14618	0.966746	0.16468	0.623353
GOCC_ROD_PHOTORECEPTOR_OUTER_SEGMENT	0.15581	0.764544	0.091418	0.939965	0.59638	0.870137
GOMF_PRE_MRNA_INTRONIC_BINDING	0.15622	0.764544	0.0098074	0.711688	0.75427	0.919123
REACTOME_NITRIC_OXIDE_STIMULATES_GUANYLATE_CYCLASE	0.15613	0.764544	0.49556	0.999999	0.53673	0.851154
WP_BLADDER_CANCER	0.15611	0.764544	0.56056	0.999999	0.27626	0.728307
WP_BREAST_CANCER_PATHWAY	0.15622	0.764544	0.60653	0.999999	0.11184	0.542843
GOBP_NEGATIVE_REGULATION_OF_OSTEOBLAST_PROLIFERATION	0.15646	0.765033	0.53989	0.999999	0.046205	0.375785
PICCALUGA_ANGIOIMMUNOBLASTIC_LYMPHOMA_UP	0.15648	0.765033	0.10095	0.94528	0.26407	0.716924
HOFFMANN_LARGE_TO_SMALL_PRE_BII_LYMPHOCYTE_DN	0.15661	0.765278	0.42021	0.999999	0.045281	0.371803
RODRIGUES_DCC_TARGETS_DN	0.15662	0.765278	0.49392	0.999999	0.50825	0.841148
GOBP_CENTRAL_NERVOUS_SYSTEM_MYELIN_FORMATION	0.15695	0.765472	0.10594	0.95162	0.48483	0.831962
GOBP_POSITIVE_REGULATION_OF_TOR_SIGNALING	0.15708	0.765472	0.36597	0.999999	0.029031	0.304548
GOBP_PROTEIN_DNA_COMPLEX_DISASSEMBLY	0.15695	0.765472	0.31781	0.999999	0.49559	0.835883
GOMF_CYCLOHYDROLASE_ACTIVITY	0.15693	0.765472	0.13074	0.956125	0.83493	0.942699
PID_PI3KCI_PATHWAY	0.15693	0.765472	0.15943	0.968856	0.13375	0.578231
REACTOME_HYALURONAN_UPTAKE_AND_DEGRADATION	0.15674	0.765472	0.16815	0.974139	0.42435	0.808819
VALK_AML_CLUSTER_15	0.157	0.765472	0.7215	0.999999	0.091163	0.501612
WAKABAYASHI_ADIPOGENESIS_PPARG_RXRA_BOUND_36HR	0.15694	0.765472	0.0099525	0.711688	0.68363	0.895594
WP_LET7_INHIBITION_OF_ES_CELL_REPROGRAMMING	0.15706	0.765472	0.4064	0.999999	0.15519	0.609611
WP_SRF_AND_MIRS_IN_SMOOTH_MUSCLE_DIFFERENTIATION_AND_PROLIFERATION	0.15711	0.765472	0.17646	0.979102	0.024894	0.280217
GOBP_AXO_DENDRITIC_TRANSPORT	0.15729	0.76574	0.50371	0.999999	0.50244	0.838887
GOBP_MOTOR_NEURON_AXON_GUIDANCE	0.1573	0.76574	0.35904	0.999999	0.2811	0.73281
PID_ERBB1_INTERNALIZATION_PATHWAY	0.15727	0.76574	0.43893	0.999999	0.39669	0.798877
PID_HIV_NEF_PATHWAY	0.15746	0.766299	0.49939	0.999999	0.072466	0.457248
BOGNI_TREATMENT_RELATED_MYELOID_LEUKEMIA_UP	0.15751	0.766323	0.55768	0.999999	0.77608	0.925698
GOBP_CGMP_MEDIATED_SIGNALING	0.15758	0.766395	0.17635	0.979102	0.45931	0.822308
GOBP_RESPONSE_TO_FLUORIDE	0.15772	0.766395	0.55916	0.999999	0.19405	0.6561
GOMF_3_CHLOROALLYL_ALDEHYDE_DEHYDROGENASE_ACTIVITY	0.15767	0.766395	0.13177	0.956125	0.31833	0.754035
LIU_IL13_PRIMING_MODEL	0.15763	0.766395	0.22515	0.999999	0.72398	0.909672
REACTOME_MET_RECEPTOR_RECYCLING	0.15775	0.766395	0.46399	0.999999	0.28467	0.735006
REACTOME_ACTIVATION_OF_THE_PHOTOTRANSDUCTION_CASCADE	0.1578	0.766419	0.047663	0.878742	0.36563	0.782731
GOCC_SPERM_CONNECTING_PIECE	0.15785	0.766442	0.23034	0.999999	0.082594	0.484288
GOBP_MEMBRANE_LIPID_BIOSYNTHETIC_PROCESS	0.15791	0.766515	0.57264	0.999999	0.42558	0.808977
GOBP_ACTIVATION_OF_PHOSPHOLIPASE_C_ACTIVITY	0.15829	0.766584	0.50097	0.999999	0.080487	0.478295
GOBP_ALDEHYDE_CATABOLIC_PROCESS	0.15831	0.766584	0.077415	0.926982	0.046461	0.376923
GOBP_HOMOSERINE_METABOLIC_PROCESS	0.15824	0.766584	0.095955	0.943678	0.59548	0.869386
GOBP_MORPHOGENESIS_OF_AN_EPITHELIUM	0.15822	0.766584	0.61598	0.999999	0.10652	0.534636
GOCC_INNER_KINETOCHORE	0.15831	0.766584	0.33014	0.999999	0.60484	0.873353
GOMF_TRANSCRIPTION_ELONGATION_FACTOR_ACTIVITY	0.15815	0.766584	0.16973	0.975417	0.32078	0.755689
HORIUCHI_WTAP_TARGETS_DN	0.15826	0.766584	0.28428	0.999999	0.60362	0.872985
LOPEZ_MESOTHELIOMA_SURVIVAL_WORST_VS_BEST_DN	0.15819	0.766584	0.13406	0.957635	0.52676	0.848109
WP_TRANSLATION_INHIBITORS_IN_CHRONICALLY_ACTIVATED_PDGFRA_CELLS	0.15833	0.766584	0.63769	0.999999	0.23457	0.694307
GOBP_REGULATION_OF_ERYTHROCYTE_DIFFERENTIATION	0.15841	0.766753	0.26664	0.999999	0.27566	0.727575
BIDUS_METASTASIS_UP	0.16328	0.767032	0.16722	0.973184	0.045739	0.373482
CHEOK_RESPONSE_TO_MERCAPTOPURINE_AND_LD_MTX_DN	0.1617	0.767032	0.18471	0.981647	0.36998	0.784771
CHOI_ATL_STAGE_PREDICTOR	0.15878	0.767032	0.31969	0.999999	0.048112	0.381198
CHOW_RASSF1_TARGETS_DN	0.16015	0.767032	0.050395	0.88657	0.036014	0.335849
DANG_MYC_TARGETS_DN	0.15919	0.767032	0.49052	0.999999	0.33266	0.76434
GARGALOVIC_RESPONSE_TO_OXIDIZED_PHOSPHOLIPIDS_GREY_UP	0.1616	0.767032	0.10223	0.946374	0.068843	0.446823
GOBP_ACTIVATED_T_CELL_PROLIFERATION	0.16343	0.767032	0.63925	0.999999	0.60575	0.873731
GOBP_ACTIVATION_OF_PROTEIN_KINASE_C_ACTIVITY	0.16361	0.767032	0.48624	0.999999	0.35495	0.775926
GOBP_BRANCHING_MORPHOGENESIS_OF_AN_EPITHELIAL_TUBE	0.15917	0.767032	0.18599	0.981914	0.108	0.537671
GOBP_CELLULAR_RESPONSE_TO_OXYGEN_LEVELS	0.16035	0.767032	0.76477	0.999999	0.11266	0.543475
GOBP_COLLAGEN_METABOLIC_PROCESS	0.15869	0.767032	0.55543	0.999999	0.55497	0.858214
GOBP_CRANIAL_SKELETAL_SYSTEM_DEVELOPMENT	0.1588	0.767032	0.2225	0.999999	0.066557	0.439535
GOBP_CYTOSOLIC_RIBOSOME_ASSEMBLY	0.1618	0.767032	0.65364	0.999999	0.28529	0.735006
GOBP_FEAR_RESPONSE	0.16044	0.767032	0.25098	0.999999	0.00013046	0.00887389
GOBP_FORMATION_OF_ANATOMICAL_BOUNDARY	0.15922	0.767032	0.23899	0.999999	0.086873	0.495231
GOBP_GALACTOLIPID_METABOLIC_PROCESS	0.16267	0.767032	0.68706	0.999999	0.46495	0.824558
GOBP_GLYCOLIPID_CATABOLIC_PROCESS	0.15891	0.767032	0.15998	0.968856	0.22098	0.682885
GOBP_INSULIN_SECRETION	0.16333	0.767032	0.90813	0.999999	0.034658	0.330245
GOBP_INTERLEUKIN_18_MEDIATED_SIGNALING_PATHWAY	0.15976	0.767032	0.69146	0.999999	0.4485	0.819365
GOBP_INTERLEUKIN_1_PRODUCTION	0.16254	0.767032	0.36428	0.999999	0.49811	0.836547
GOBP_LACTATION	0.16148	0.767032	0.66392	0.999999	0.02449	0.277265
GOBP_LEUCINE_TRANSPORT	0.16119	0.767032	0.17581	0.979102	0.32991	0.762026
GOBP_LUNG_VASCULATURE_DEVELOPMENT	0.15989	0.767032	0.48996	0.999999	0.21199	0.673655
GOBP_MESENCHYMAL_TO_EPITHELIAL_TRANSITION	0.16194	0.767032	0.44952	0.999999	0.00060518	0.0268697
GOBP_MITOTIC_CELL_CYCLE_PROCESS	0.16166	0.767032	0.14513	0.966624	0.087379	0.496149
GOBP_NEGATIVE_REGULATION_OF_CAMP_MEDIATED_SIGNALING	0.16176	0.767032	0.11567	0.95162	0.82402	0.940362
GOBP_NEGATIVE_REGULATION_OF_LIPID_KINASE_ACTIVITY	0.15942	0.767032	0.36455	0.999999	0.35266	0.775305
GOBP_NEGATIVE_REGULATION_OF_MESENCHYMAL_CELL_PROLIFERATION	0.15937	0.767032	0.63742	0.999999	0.023528	0.270883
GOBP_NEGATIVE_REGULATION_OF_ORGANELLE_ORGANIZATION	0.15923	0.767032	0.15905	0.968856	0.70836	0.904261
GOBP_NEGATIVE_REGULATION_OF_VASCULAR_PERMEABILITY	0.16015	0.767032	0.30022	0.999999	0.55354	0.858009
GOBP_NEGATIVE_REGULATION_OF_VIRAL_GENOME_REPLICATION	0.15967	0.767032	0.010581	0.716597	0.059853	0.419242
GOBP_PARANODAL_JUNCTION_ASSEMBLY	0.16355	0.767032	0.34878	0.999999	0.83603	0.943046
GOBP_PLACENTA_BLOOD_VESSEL_DEVELOPMENT	0.15907	0.767032	0.25842	0.999999	0.16918	0.628732
GOBP_POSITIVE_REGULATION_OF_ATPASE_COUPLED_CALCIUM_TRANSMEMBRANE_TRANSPORTER_ACTIVITY	0.16205	0.767032	0.16852	0.974396	0.66687	0.892328
GOBP_POSITIVE_REGULATION_OF_CELL_CELL_ADHESION_MEDIATED_BY_INTEGRIN	0.16031	0.767032	0.35869	0.999999	0.14004	0.587995
GOBP_POSITIVE_REGULATION_OF_CHONDROCYTE_PROLIFERATION	0.16328	0.767032	0.033748	0.828215	0.35054	0.773231
GOBP_POSITIVE_REGULATION_OF_CHROMOSOME_SEPARATION	0.16094	0.767032	0.054879	0.907089	0.31642	0.754035
GOBP_POSITIVE_REGULATION_OF_HEXOKINASE_ACTIVITY	0.15967	0.767032	0.69159	0.999999	0.2415	0.69862
GOBP_POSITIVE_REGULATION_OF_PENILE_ERECTION	0.16147	0.767032	0.14808	0.966777	0.91993	0.967744
GOBP_POSITIVE_REGULATION_OF_PLATELET_DERIVED_GROWTH_FACTOR_RECEPTOR_SIGNALING_PATHWAY	0.16289	0.767032	0.073807	0.921477	0.67825	0.895557
GOBP_POSITIVE_REGULATION_OF_TISSUE_REMODELING	0.15971	0.767032	0.077658	0.926982	0.8346	0.942699
GOBP_POSITIVE_REGULATION_OF_T_CELL_APOPTOTIC_PROCESS	0.16189	0.767032	0.86872	0.999999	0.36848	0.784427
GOBP_POTASSIUM_ION_TRANSPORT	0.16338	0.767032	0.36696	0.999999	0.57758	0.863982
GOBP_REACTIVE_NITROGEN_SPECIES_METABOLIC_PROCESS	0.1594	0.767032	0.42828	0.999999	0.12587	0.566069
GOBP_RECEPTOR_RECYCLING	0.16261	0.767032	0.18912	0.983684	0.78097	0.927402
GOBP_REGULATION_OF_ENDOTHELIAL_CELL_DEVELOPMENT	0.16248	0.767032	0.50106	0.999999	0.14251	0.591646
GOBP_REGULATION_OF_INNER_EAR_AUDITORY_RECEPTOR_CELL_DIFFERENTIATION	0.15934	0.767032	0.28618	0.999999	0.74475	0.91546
GOBP_REGULATION_OF_KINASE_ACTIVITY	0.16123	0.767032	0.46579	0.999999	0.31489	0.754035
GOBP_REGULATION_OF_LEUKOCYTE_ADHESION_TO_VASCULAR_ENDOTHELIAL_CELL	0.15992	0.767032	0.47915	0.999999	0.10967	0.540791
GOBP_REGULATION_OF_ORGANELLE_TRANSPORT_ALONG_MICROTUBULE	0.16293	0.767032	0.72902	0.999999	0.23391	0.693598
GOBP_REGULATION_OF_OXIDOREDUCTASE_ACTIVITY	0.15937	0.767032	0.18035	0.9799	0.75295	0.918831
GOBP_REGULATION_OF_PEPTIDYL_SERINE_PHOSPHORYLATION	0.16077	0.767032	0.29522	0.999999	0.24228	0.699011
GOBP_REGULATION_OF_PLATELET_DERIVED_GROWTH_FACTOR_RECEPTOR_ALPHA_SIGNALING_PATHWAY	0.16289	0.767032	0.75034	0.999999	0.19741	0.659002
GOBP_RENAL_SYSTEM_VASCULATURE_DEVELOPMENT	0.16142	0.767032	0.57352	0.999999	0.12793	0.570487
GOBP_RESPONSE_TO_HEAT	0.16098	0.767032	0.62792	0.999999	0.92331	0.968951
GOBP_RHOMBOMERE_DEVELOPMENT	0.16003	0.767032	0.05659	0.907089	0.056767	0.411768
GOBP_SMOOTH_MUSCLE_CELL_DIFFERENTIATION	0.15988	0.767032	0.87297	0.999999	0.20414	0.66662
GOBP_TOLERANCE_INDUCTION_DEPENDENT_UPON_IMMUNE_RESPONSE	0.16311	0.767032	0.26424	0.999999	0.92285	0.968925
GOBP_TRNA_TRANSCRIPTION	0.16259	0.767032	0.017918	0.790664	0.64201	0.885504
GOCC_CHROMOSOME_CENTROMERIC_CORE_DOMAIN	0.15859	0.767032	0.5147	0.999999	0.17824	0.638772
GOCC_CILIARY_TIP	0.1625	0.767032	0.28361	0.999999	0.62687	0.88046
GOCC_GID_COMPLEX	0.16084	0.767032	0.065285	0.918009	0.72973	0.911798
GOCC_GLYCOPROTEIN_COMPLEX	0.16087	0.767032	0.11971	0.95162	0.78989	0.9301
GOCC_INTRACELLULAR_CYCLIC_NUCLEOTIDE_ACTIVATED_CATION_CHANNEL_COMPLEX	0.16264	0.767032	0.044203	0.868381	0.74152	0.914464
GOCC_PROTEASOME_REGULATORY_PARTICLE_LID_SUBCOMPLEX	0.16217	0.767032	0.12063	0.951829	0.35874	0.777898
GOCC_TERMINAL_BOUTON	0.16057	0.767032	0.31281	0.999999	0.84853	0.946332
GOMF_DEHYDROASCORBIC_ACID_TRANSMEMBRANE_TRANSPORTER_ACTIVITY	0.16074	0.767032	0.67294	0.999999	0.43676	0.813305
GOMF_DNA_BINDING_TRANSCRIPTION_FACTOR_BINDING	0.16254	0.767032	0.29571	0.999999	0.0016245	0.05364
GOMF_DNA_CLAMP_LOADER_ACTIVITY	0.15895	0.767032	0.47567	0.999999	0.31855	0.754035
GOMF_ENDONUCLEASE_ACTIVITY	0.1625	0.767032	0.70329	0.999999	0.076759	0.470104
GOMF_GLYCOGEN_BINDING	0.16022	0.767032	0.11761	0.95162	0.5894	0.867973
GOMF_K48_LINKED_DEUBIQUITINASE_ACTIVITY	0.16321	0.767032	0.025708	0.820144	0.78537	0.9288
GOMF_L_LYSINE_TRANSMEMBRANE_TRANSPORTER_ACTIVITY	0.16086	0.767032	0.35523	0.999999	0.31425	0.754035
GOMF_METAL_CATION_MONOATOMIC_CATION_ANTIPORTER_ACTIVITY	0.15964	0.767032	0.24723	0.999999	0.41971	0.808378
GOMF_PEPTIDYL_PROLINE_DIOXYGENASE_ACTIVITY	0.1591	0.767032	0.12495	0.956125	0.4002	0.801018
GOMF_TRANSCRIPTION_COREPRESSOR_BINDING	0.16225	0.767032	0.39254	0.999999	4.1206e-05	0.00382984
GRAHAM_CML_QUIESCENT_VS_NORMAL_DIVIDING_UP	0.1618	0.767032	0.19109	0.984434	0.058473	0.416388
HELLER_HDAC_TARGETS_UP	0.16184	0.767032	0.032351	0.822978	0.21366	0.674773
KEGG_NUCLEOTIDE_EXCISION_REPAIR	0.16276	0.767032	0.20299	0.990958	0.46532	0.824558
PID_AR_PATHWAY	0.1636	0.767032	0.2331	0.999999	0.22254	0.683517
PID_VEGFR1_2_PATHWAY	0.16103	0.767032	0.44725	0.999999	0.40534	0.802474
RAO_BOUND_BY_SALL4_ISOFORM_B	0.16066	0.767032	0.34531	0.999999	0.31772	0.754035
REACTOME_BH3_ONLY_PROTEINS_ASSOCIATE_WITH_AND_INACTIVATE_ANTI_APOPTOTIC_BCL_2_MEMBERS	0.16048	0.767032	0.21585	0.997961	0.0082481	0.15394
REACTOME_DDX58_IFIH1_MEDIATED_INDUCTION_OF_INTERFERON_ALPHA_BETA	0.16123	0.767032	0.16222	0.97058	0.65277	0.888098
REACTOME_DIGESTION_AND_ABSORPTION	0.16343	0.767032	0.40657	0.999999	0.36761	0.784051
REACTOME_DRUG_MEDIATED_INHIBITION_OF_CDK4_CDK6_ACTIVITY	0.16059	0.767032	0.23114	0.999999	0.015712	0.217753
REACTOME_EARLY_SARS_COV_2_INFECTION_EVENTS	0.16296	0.767032	0.72012	0.999999	0.66173	0.890133
REACTOME_ER_TO_GOLGI_ANTEROGRADE_TRANSPORT	0.1617	0.767032	0.088211	0.937259	0.66916	0.893103
REACTOME_ESTROGEN_DEPENDENT_GENE_EXPRESSION	0.16251	0.767032	0.52943	0.999999	0.00084894	0.0339676
REACTOME_FCGR3A_MEDIATED_IL10_SYNTHESIS	0.16227	0.767032	0.47552	0.999999	0.003162	0.0835225
REACTOME_G_PROTEIN_MEDIATED_EVENTS	0.16228	0.767032	0.43927	0.999999	0.19307	0.655059
REACTOME_IRS_MEDIATED_SIGNALLING	0.1626	0.767032	0.57344	0.999999	0.074765	0.464176
REACTOME_NEGATIVE_REGULATION_OF_ACTIVITY_OF_TFAP2_AP_2_FAMILY_TRANSCRIPTION_FACTORS	0.16014	0.767032	0.054726	0.907089	0.82637	0.940985
REACTOME_NUCLEAR_EVENTS_KINASE_AND_TRANSCRIPTION_FACTOR_ACTIVATION	0.16352	0.767032	0.089958	0.939965	0.097779	0.515097
REACTOME_PHOSPHOLIPASE_C_MEDIATED_CASCADE_FGFR2	0.16238	0.767032	0.62921	0.999999	0.20215	0.664905
REACTOME_PLASMA_LIPOPROTEIN_ASSEMBLY_REMODELING_AND_CLEARANCE	0.16146	0.767032	0.4781	0.999999	0.55172	0.857414
REACTOME_PLASMA_LIPOPROTEIN_REMODELING	0.16267	0.767032	0.57625	0.999999	0.21974	0.682371
REACTOME_REGULATION_OF_HMOX1_EXPRESSION_AND_ACTIVITY	0.1623	0.767032	0.33205	0.999999	0.83204	0.942699
REACTOME_SOS_MEDIATED_SIGNALLING	0.16137	0.767032	0.24415	0.999999	0.16556	0.624547
REACTOME_TP53_REGULATES_TRANSCRIPTION_OF_ADDITIONAL_CELL_CYCLE_GENES_WHOSE_EXACT_ROLE_IN_THE_P53_PATHWAY_REMAIN_UNCERTAIN	0.16345	0.767032	0.33263	0.999999	0.59203	0.86874
REACTOME_TRANSCRIPTIONAL_REGULATION_BY_MECP2	0.15866	0.767032	0.38128	0.999999	0.0079816	0.151769
RIZ_ERYTHROID_DIFFERENTIATION_HBZ	0.15978	0.767032	0.13284	0.956125	0.73989	0.913766
SIG_IL4RECEPTOR_IN_B_LYPHOCYTES	0.16195	0.767032	0.23813	0.999999	0.00024991	0.0143572
THILLAINADESAN_ZNF217_TARGETS_DN	0.15931	0.767032	0.0034836	0.550741	0.76858	0.923654
UROSEVIC_RESPONSE_TO_IMIQUIMOD	0.1593	0.767032	0.20319	0.990958	0.11493	0.548293
VART_KSHV_INFECTION_ANGIOGENIC_MARKERS_UP	0.16358	0.767032	0.56296	0.999999	0.74005	0.913766
WP_ENDOMETRIAL_CANCER	0.16274	0.767032	0.62796	0.999999	0.031621	0.317574
WP_H19_ACTION_RBE2F1_SIGNALING_AND_CDKBETACATENIN_ACTIVITY	0.16083	0.767032	0.40937	0.999999	0.073528	0.461552
WP_MICRORNA_FOR_TARGETING_CANCER_GROWTH_AND_VASCULARIZATION_IN_GLIOBLASTOMA	0.16162	0.767032	0.055851	0.907089	0.42216	0.808397
WP_MIRNA_REGULATION_OF_PROSTATE_CANCER_SIGNALING_PATHWAYS	0.15974	0.767032	0.52605	0.999999	0.087688	0.496365
WP_REGUCALCIN_IN_PROXIMAL_TUBULE_EPITHELIAL_KIDNEY_CELLS	0.16355	0.767032	0.6728	0.999999	0.20595	0.668391
WP_THERMOGENESIS	0.16093	0.767032	0.68353	0.999999	0.020356	0.250633
XU_HGF_SIGNALING_NOT_VIA_AKT1_48HR_DN	0.16178	0.767032	0.021709	0.802397	0.84594	0.945652
YAMASHITA_LIVER_CANCER_WITH_EPCAM_DN	0.16088	0.767032	0.2751	0.999999	0.7652	0.922951
GOMF_L_AMINO_ACID_TRANSMEMBRANE_TRANSPORTER_ACTIVITY	0.16368	0.767078	0.085801	0.931886	0.39884	0.800194
HOLLMANN_APOPTOSIS_VIA_CD40_UP	0.16371	0.767078	0.67496	0.999999	0.019765	0.248047
GOBP_POSITIVE_REGULATION_OF_DEPHOSPHORYLATION	0.16376	0.767101	0.78566	0.999999	0.014888	0.211328
GOBP_EPITHELIAL_CELL_PROLIFERATION_INVOLVED_IN_LUNG_MORPHOGENESIS	0.16401	0.767262	0.27009	0.999999	0.21836	0.681354
KEGG_ALDOSTERONE_REGULATED_SODIUM_REABSORPTION	0.16402	0.767262	0.068295	0.920152	0.58426	0.865825
NUTT_GBM_VS_AO_GLIOMA_UP	0.16386	0.767262	0.022043	0.804844	0.11233	0.542971
RODRIGUES_THYROID_CARCINOMA_POORLY_DIFFERENTIATED_DN	0.164	0.767262	0.088595	0.937688	0.017713	0.232774
WP_NEURAL_CREST_CELL_MIGRATION_IN_CANCER	0.16393	0.767262	0.24623	0.999999	0.90065	0.961425
ZHENG_FOXP3_TARGETS_DN	0.16414	0.767612	0.16713	0.973184	0.53988	0.851921
GOBP_ACTIN_POLYMERIZATION_DEPENDENT_CELL_MOTILITY	0.16425	0.767915	0.41099	0.999999	0.94222	0.97495
GOBP_CELL_KILLING	0.16431	0.767984	0.078904	0.926982	0.25612	0.711449
BIOCARTA_HES_PATHWAY	0.16477	0.76807	0.71891	0.999999	0.056139	0.410426
GOBP_POSITIVE_REGULATION_OF_MEMORY_T_CELL_DIFFERENTIATION	0.16465	0.76807	0.65341	0.999999	0.25628	0.711484
GOCC_ATG1_ULK1_KINASE_COMPLEX	0.16476	0.76807	0.35403	0.999999	0.51413	0.843638
GOCC_NUCLEAR_CHROMOSOME	0.16469	0.76807	0.22371	0.999999	0.4376	0.814156
GOCC_VESICLE_TETHERING_COMPLEX	0.16478	0.76807	0.17506	0.979102	0.96182	0.982977
REACTOME_FGFR1_MUTANT_RECEPTOR_ACTIVATION	0.16452	0.76807	0.57361	0.999999	0.02839	0.301709
REACTOME_SYNTHESIS_OF_PYROPHOSPHATES_IN_THE_CYTOSOL	0.1645	0.76807	0.21914	0.999264	0.23826	0.696634
REACTOME_VOLTAGE_GATED_POTASSIUM_CHANNELS	0.16454	0.76807	0.043683	0.868381	0.75586	0.91931
SERVITJA_LIVER_HNF1A_TARGETS_DN	0.16477	0.76807	0.27692	0.999999	0.10158	0.524811
WEBER_METHYLATED_LCP_IN_FIBROBLAST_UP	0.16453	0.76807	0.32453	0.999999	0.71193	0.905826
GOBP_NEGATIVE_REGULATION_OF_DEFENSE_RESPONSE	0.165	0.768253	0.332	0.999999	0.02106	0.255621
GOBP_POSITIVE_REGULATION_OF_NON_MOTILE_CILIUM_ASSEMBLY	0.16493	0.768253	0.16139	0.968856	0.44062	0.816255
PETRETTO_CARDIAC_HYPERTROPHY	0.16496	0.768253	0.065793	0.918009	0.94472	0.976161
RIEGE_DELTANP63_DIRECT_TARGETS_UP	0.16498	0.768253	0.094207	0.94143	0.88431	0.957359
REACTOME_DEPOLYMERISATION_OF_THE_NUCLEAR_LAMINA	0.16511	0.768555	0.16139	0.968856	0.354	0.775926
FULCHER_INFLAMMATORY_RESPONSE_LECTIN_VS_LPS_UP	0.1652	0.768763	0.68404	0.999999	0.030101	0.309253
REACTOME_ACETYLCHOLINE_REGULATES_INSULIN_SECRETION	0.16526	0.768832	0.32764	0.999999	0.68833	0.897008
GOBP_POSITIVE_REGULATION_OF_INSULIN_SECRETION_INVOLVED_IN_CELLULAR_RESPONSE_TO_GLUCOSE_STIMULUS	0.16537	0.768945	0.30574	0.999999	0.3451	0.771662
HASLINGER_B_CLL_WITH_13Q14_DELETION	0.16538	0.768945	0.13125	0.956125	0.47807	0.830196
SCHAEFFER_PROSTATE_DEVELOPMENT_AND_CANCER_BOX5_UP	0.16542	0.768945	0.21368	0.997332	0.61834	0.878215
GOMF_INTERLEUKIN_1_BINDING	0.16552	0.769083	0.0065658	0.651079	0.041997	0.360859
KORKOLA_CORRELATED_WITH_POU5F1	0.16554	0.769083	0.047559	0.878742	0.83398	0.942699
GOBP_PARAXIAL_MESODERM_MORPHOGENESIS	0.16564	0.76922	0.93047	0.999999	4.1586e-05	0.00384331
GOCC_FIBRILLAR_CENTER	0.16566	0.76922	0.10776	0.95162	0.016049	0.219778
GOBP_METHYLGLYOXAL_METABOLIC_PROCESS	0.1658	0.769286	0.082864	0.931886	0.0064962	0.132377
GOBP_POSITIVE_REGULATION_OF_HUMORAL_IMMUNE_RESPONSE_MEDIATED_BY_CIRCULATING_IMMUNOGLOBULIN	0.16581	0.769286	0.28438	0.999999	0.012104	0.1878
GOBP_RIBOSOME_DISASSEMBLY	0.16579	0.769286	0.014346	0.752832	0.53655	0.851154
ZHAN_MULTIPLE_MYELOMA_CD1_VS_CD2_UP	0.16588	0.769401	0.095706	0.943623	0.6478	0.886836
BARIS_THYROID_CANCER_DN	0.16639	0.769458	0.96828	0.999999	0.021368	0.256975
BLANCO_MELO_COVID19_SARS_COV_2_POS_PATIENT_LUNG_TISSUE_UP	0.166	0.769458	0.1946	0.984434	0.28375	0.734786
GOBP_ACTIN_FILAMENT_REORGANIZATION	0.166	0.769458	0.71304	0.999999	0.23058	0.691659
GOBP_NCRNA_CATABOLIC_PROCESS	0.16639	0.769458	0.5239	0.999999	0.047811	0.380534
GOBP_NEGATIVE_REGULATION_OF_CREB_TRANSCRIPTION_FACTOR_ACTIVITY	0.16611	0.769458	0.54765	0.999999	0.72658	0.910676
GOBP_POSITIVE_REGULATION_OF_CELL_DEVELOPMENT	0.16638	0.769458	0.90036	0.999999	0.0010696	0.0401513
GOCC_NUCLEOLAR_EXOSOME_RNASE_COMPLEX	0.16632	0.769458	0.033254	0.823377	0.22936	0.69128
GOMF_RNA_BINDING	0.16627	0.769458	0.40707	0.999999	0.037818	0.342984
PID_MYC_PATHWAY	0.16636	0.769458	0.028666	0.820144	0.15885	0.615216
REACTOME_SHC_MEDIATED_CASCADE_FGFR3	0.1663	0.769458	0.42129	0.999999	0.096338	0.511733
STARK_HYPPOCAMPUS_22Q11_DELETION_UP	0.16618	0.769458	0.23549	0.999999	0.51497	0.843856
BIOCARTA_MAL_PATHWAY	0.16703	0.769517	0.60208	0.999999	0.073727	0.461778
BIOCARTA_SAM68_PATHWAY	0.16754	0.769517	0.41659	0.999999	0.048056	0.380975
BIOCARTA_VITCB_PATHWAY	0.16685	0.769517	0.34449	0.999999	0.536	0.850948
CHIARADONNA_NEOPLASTIC_TRANSFORMATION_KRAS_CDC25_DN	0.16673	0.769517	0.28914	0.999999	0.024292	0.276127
GOBP_BIOLOGICAL_PROCESS_INVOLVED_IN_SYMBIOTIC_INTERACTION	0.16706	0.769517	0.20053	0.987955	0.63914	0.884617
GOBP_INTERLEUKIN_4_MEDIATED_SIGNALING_PATHWAY	0.16675	0.769517	0.74509	0.999999	0.0037113	0.093359
GOBP_LOCOMOTORY_BEHAVIOR	0.16672	0.769517	0.44528	0.999999	0.17391	0.635062
GOBP_PROSTATIC_BUD_FORMATION	0.16756	0.769517	0.30442	0.999999	0.14987	0.602178
GOBP_REGULATION_OF_HIPPO_SIGNALING	0.16758	0.769517	0.28289	0.999999	0.70567	0.903443
GOBP_RESPONSE_TO_ESTROGEN	0.16713	0.769517	0.21993	0.999581	0.17552	0.636465
GOBP_THYROID_STIMULATING_HORMONE_SECRETING_CELL_DIFFERENTIATION	0.16767	0.769517	0.41121	0.999999	0.46688	0.824902
GOCC_NASCENT_POLYPEPTIDE_ASSOCIATED_COMPLEX	0.16683	0.769517	0.11665	0.95162	0.77977	0.926938
GOCC_PROTEASE_INHIBITOR_COMPLEX	0.16764	0.769517	0.1601	0.968856	0.82668	0.941103
GOCC_STRIATED_MUSCLE_THIN_FILAMENT	0.16764	0.769517	0.045598	0.870943	0.46632	0.824886
GOCC_SUPRAMOLECULAR_POLYMER	0.16741	0.769517	0.31919	0.999999	0.75313	0.918902
GOMF_ATP_DEPENDENT_PROTEIN_DISAGGREGASE_ACTIVITY	0.16739	0.769517	0.36052	0.999999	0.54813	0.855965
GOMF_CARNITINE_TRANSMEMBRANE_TRANSPORTER_ACTIVITY	0.16711	0.769517	0.37449	0.999999	0.60958	0.874815
GOMF_HSP90_PROTEIN_BINDING	0.16736	0.769517	0.030745	0.822978	0.75252	0.918504
GOMF_TUMOR_NECROSIS_FACTOR_RECEPTOR_SUPERFAMILY_BINDING	0.16704	0.769517	0.1709	0.976214	0.034879	0.330981
HUTTMANN_B_CLL_POOR_SURVIVAL_DN	0.16757	0.769517	0.30269	0.999999	0.095436	0.509701
MISHRA_CARCINOMA_ASSOCIATED_FIBROBLAST_UP	0.16729	0.769517	0.14765	0.966746	0.69272	0.899168
REACTOME_CELL_CELL_COMMUNICATION	0.16767	0.769517	0.1382	0.961462	0.75725	0.919808
REACTOME_FATTY_ACIDS_BOUND_TO_GPR40_FFAR1_REGULATE_INSULIN_SECRETION	0.16762	0.769517	0.19191	0.984434	0.66335	0.89048
REACTOME_TRANSCRIPTIONAL_REGULATION_OF_GRANULOPOIESIS	0.16668	0.769517	0.36952	0.999999	0.013615	0.200627
REACTOME_TRANSCRIPTION_OF_E2F_TARGETS_UNDER_NEGATIVE_CONTROL_BY_P107_RBL1_AND_P130_RBL2_IN_COMPLEX_WITH_HDAC1	0.16737	0.769517	0.40309	0.999999	0.46636	0.824886
SHEDDEN_LUNG_CANCER_POOR_SURVIVAL_A6	0.16764	0.769517	0.20795	0.993309	0.60442	0.873353
STEIN_ESRRA_TARGETS_RESPONSIVE_TO_ESTROGEN_DN	0.1672	0.769517	0.25505	0.999999	0.894	0.959184
WELCSH_BRCA1_TARGETS_DN	0.16737	0.769517	0.21292	0.997206	0.4829	0.83113
BOYAULT_LIVER_CANCER_SUBCLASS_G23_DN	0.1679	0.769742	0.11379	0.95162	0.18202	0.642682
GOBP_OSTEOCLAST_PROLIFERATION	0.1679	0.769742	0.25505	0.999999	0.44926	0.819619
RAMJAUN_APOPTOSIS_BY_TGFB1_VIA_MAPK1_UP	0.1678	0.769742	0.26097	0.999999	0.038134	0.34467
VALK_AML_CLUSTER_10	0.16785	0.769742	0.15093	0.968856	0.22826	0.690198
GOBP_10_FORMYLTETRAHYDROFOLATE_METABOLIC_PROCESS	0.16823	0.770216	0.085289	0.931886	0.55494	0.858214
GOBP_DNA_SYNTHESIS_INVOLVED_IN_DNA_REPAIR	0.16819	0.770216	0.40233	0.999999	0.95464	0.979761
GOBP_POSITIVE_REGULATION_OF_ACTIVATION_OF_JANUS_KINASE_ACTIVITY	0.16813	0.770216	0.36609	0.999999	0.41118	0.803645
GOBP_VESICLE_COATING	0.16814	0.770216	0.24032	0.999999	0.89895	0.961062
GOCC_U2_TYPE_SPLICEOSOMAL_COMPLEX	0.16813	0.770216	0.29323	0.999999	0.87477	0.953916
GOBP_CELLULAR_CARBOHYDRATE_BIOSYNTHETIC_PROCESS	0.16848	0.770461	0.23505	0.999999	0.39297	0.797239
GOBP_ERBB2_SIGNALING_PATHWAY	0.16833	0.770461	0.14234	0.964373	0.13943	0.586429
GOBP_REGULATION_OF_LENS_FIBER_CELL_DIFFERENTIATION	0.16846	0.770461	0.5837	0.999999	0.27298	0.726048
GOBP_SPHINGOLIPID_METABOLIC_PROCESS	0.16851	0.770461	0.6021	0.999999	0.059298	0.418379
HAHTOLA_SEZARY_SYNDROM_UP	0.16851	0.770461	0.061053	0.913056	0.10599	0.534141
AMIT_SERUM_RESPONSE_480_MCF10A	0.16951	0.770491	0.438	0.999999	0.15796	0.614216
BIOCARTA_ARENRF2_PATHWAY	0.16934	0.770491	0.34592	0.999999	0.70711	0.904048
BIOCARTA_MALATEX_PATHWAY	0.16965	0.770491	0.56272	0.999999	0.012321	0.189671
BUYTAERT_PHOTODYNAMIC_THERAPY_STRESS_DN	0.16948	0.770491	0.044669	0.868381	0.27238	0.726048
GOBP_ATRIOVENTRICULAR_VALVE_DEVELOPMENT	0.16958	0.770491	0.16046	0.968856	0.4046	0.802474
GOBP_BRAIN_DERIVED_NEUROTROPHIC_FACTOR_RECEPTOR_SIGNALING_PATHWAY	0.16907	0.770491	0.3206	0.999999	0.16496	0.624059
GOBP_BRANCH_ELONGATION_INVOLVED_IN_URETERIC_BUD_BRANCHING	0.16947	0.770491	0.37021	0.999999	0.047053	0.379285
GOBP_CELLULAR_RESPONSE_TO_CADMIUM_ION	0.16926	0.770491	0.47303	0.999999	0.64438	0.885744
GOBP_INNERVATION	0.16894	0.770491	0.11285	0.95162	0.0047732	0.109539
GOBP_L_AMINO_ACID_TRANSPORT	0.16898	0.770491	0.11618	0.95162	0.62901	0.881117
GOBP_NEGATIVE_REGULATION_OF_IMMUNE_RESPONSE	0.16938	0.770491	0.69635	0.999999	0.0011963	0.0425587
GOBP_OXALOACETATE_TRANSPORT	0.16882	0.770491	0.37191	0.999999	0.79843	0.932571
GOBP_REGULATION_OF_CELLULAR_KETONE_METABOLIC_PROCESS	0.16927	0.770491	0.43223	0.999999	0.37615	0.786769
GOBP_RESPONSE_TO_LECTIN	0.16974	0.770491	0.56304	0.999999	0.18126	0.641884
GOBP_TRANSCRIPTION_BY_RNA_POLYMERASE_I	0.16884	0.770491	0.11456	0.95162	0.40147	0.801211
GOBP_VIRAL_PROCESS	0.16952	0.770491	0.054343	0.905042	0.11731	0.552674
GOCC_LSM1_7_PAT1_COMPLEX	0.1697	0.770491	0.036361	0.83815	0.65195	0.888098
GOCC_METHYLTRANSFERASE_COMPLEX	0.16932	0.770491	0.33349	0.999999	0.0097793	0.167642
GOMF_INTERLEUKIN_1_RECEPTOR_BINDING	0.16912	0.770491	0.203	0.990958	0.19223	0.654038
GOMF_NADPLUS_PROTEIN_LYSINE_ADP_RIBOSYLTRANSFERASE_ACTIVITY	0.16892	0.770491	0.063796	0.918009	0.78174	0.927927
HOFMANN_MYELODYSPLASTIC_SYNDROM_RISK_DN	0.16969	0.770491	0.10141	0.946103	0.77323	0.924342
LIANG_SILENCED_BY_METHYLATION_2	0.16884	0.770491	0.39989	0.999999	0.19876	0.660914
REACTOME_DISEASES_OF_METABOLISM	0.16901	0.770491	0.23196	0.999999	0.5305	0.849674
WP_ARYL_HYDROCARBON_RECEPTOR_PATHWAY_WP2873	0.16942	0.770491	0.45803	0.999999	0.81267	0.937039
WP_BURN_WOUND_HEALING	0.16894	0.770491	0.6674	0.999999	0.001589	0.0527753
XU_HGF_TARGETS_INDUCED_BY_AKT1_48HR_DN	0.16937	0.770491	0.35244	0.999999	0.30059	0.746041
ZHU_CMV_24_HR_UP	0.16881	0.770491	0.10647	0.95162	0.92989	0.970347
GOBP_MATERNAL_PROCESS_INVOLVED_IN_FEMALE_PREGNANCY	0.16984	0.770509	0.15011	0.968856	0.50292	0.838887
GOBP_PROTEIN_LOCALIZATION_TO_AXON	0.16988	0.770509	0.35448	0.999999	0.92544	0.969351
HERNANDEZ_MITOTIC_ARREST_BY_DOCETAXEL_2_DN	0.16986	0.770509	0.072859	0.921477	0.68415	0.895594
BROWNE_INTERFERON_RESPONSIVE_GENES	0.16996	0.770667	0.11927	0.95162	0.77232	0.92433
KEGG_ECM_RECEPTOR_INTERACTION	0.17001	0.770688	0.0079705	0.666723	0.58732	0.86741
BIOCARTA_BLYMPHOCYTE_PATHWAY	0.1716	0.770926	0.8005	0.999999	0.23244	0.693281
CORONEL_RFX7_DIRECT_TARGETS_UP	0.17166	0.770926	0.41167	0.999999	0.15934	0.615813
DAZARD_RESPONSE_TO_UV_NHEK_DN	0.17128	0.770926	0.46452	0.999999	0.047664	0.380081
DUTERTRE_ESTRADIOL_RESPONSE_6HR_DN	0.17143	0.770926	0.59814	0.999999	0.60849	0.874815
GOBP_BLASTOCYST_GROWTH	0.1708	0.770926	0.6206	0.999999	0.03531	0.332473
GOBP_CELLULAR_KETONE_METABOLIC_PROCESS	0.17105	0.770926	0.38536	0.999999	0.133	0.577103
GOBP_CELL_MIGRATION_INVOLVED_IN_GASTRULATION	0.17136	0.770926	0.081321	0.931886	0.52918	0.848775
GOBP_DETECTION_OF_TEMPERATURE_STIMULUS_INVOLVED_IN_THERMOCEPTION	0.17038	0.770926	0.1258	0.956125	0.26456	0.717083
GOBP_HEXOSE_PHOSPHATE_TRANSPORT	0.17169	0.770926	0.19968	0.98731	0.75851	0.920366
GOBP_NEGATIVE_REGULATION_OF_AMINO_ACID_TRANSPORT	0.17124	0.770926	0.34895	0.999999	0.014819	0.211053
GOBP_NEGATIVE_REGULATION_OF_DNA_DAMAGE_CHECKPOINT	0.17073	0.770926	0.1925	0.984434	0.24927	0.704533
GOBP_NEURAL_CREST_CELL_MIGRATION_INVOLVED_IN_AUTONOMIC_NERVOUS_SYSTEM_DEVELOPMENT	0.17038	0.770926	0.81877	0.999999	0.029395	0.305726
GOBP_POSITIVE_REGULATION_OF_DNA_METABOLIC_PROCESS	0.17022	0.770926	0.37885	0.999999	0.00035301	0.0184869
GOBP_POSITIVE_REGULATION_OF_MAST_CELL_ACTIVATION	0.17056	0.770926	0.55153	0.999999	3.4459e-06	0.000630081
GOBP_POSITIVE_REGULATION_OF_MUSCLE_CONTRACTION	0.17092	0.770926	0.47852	0.999999	0.13157	0.575292
GOBP_REGULATION_OF_SUPRAMOLECULAR_FIBER_ORGANIZATION	0.17031	0.770926	0.019716	0.796115	0.75957	0.920607
GOBP_TEMPERATURE_HOMEOSTASIS	0.1713	0.770926	0.55874	0.999999	0.021533	0.257766
GOBP_VASCULAR_ASSOCIATED_SMOOTH_MUSCLE_CELL_MIGRATION	0.17078	0.770926	0.60811	0.999999	0.090448	0.500348
GOCC_SHELTERIN_COMPLEX	0.17015	0.770926	0.5914	0.999999	0.074975	0.464293
GOMF_ANKYRIN_BINDING	0.17084	0.770926	0.77668	0.999999	0.50848	0.841202
GOMF_CATALYTIC_ACTIVITY_ACTING_ON_DNA	0.17171	0.770926	0.1651	0.972935	0.25196	0.705863
GOMF_K48_LINKED_POLYUBIQUITIN_MODIFICATION_DEPENDENT_PROTEIN_BINDING	0.17108	0.770926	0.81226	0.999999	0.14927	0.600972
GOMF_NUCLEAR_STEROID_RECEPTOR_ACTIVITY	0.17107	0.770926	0.17798	0.9799	0.68431	0.895594
GOMF_SYNTAXIN_1_BINDING	0.1707	0.770926	0.33506	0.999999	0.41279	0.803967
GRAHAM_CML_QUIESCENT_VS_CML_DIVIDING_UP	0.17174	0.770926	0.50716	0.999999	0.11127	0.542455
HOEGERKORP_CD44_TARGETS_DIRECT_DN	0.17065	0.770926	0.27427	0.999999	0.30467	0.748475
KAUFFMANN_MELANOMA_RELAPSE_UP	0.17104	0.770926	0.29155	0.999999	0.77978	0.926938
KYNG_ENVIRONMENTAL_STRESS_RESPONSE_UP	0.17021	0.770926	0.82177	0.999999	0.25121	0.70562
MATZUK_IMPLANTATION_AND_UTERINE	0.17148	0.770926	0.11148	0.95162	0.017112	0.228765
PURBEY_TARGETS_OF_CTBP1_AND_SATB1_DN	0.17106	0.770926	0.035281	0.83815	0.83803	0.943096
REACTOME_ROLE_OF_PHOSPHOLIPIDS_IN_PHAGOCYTOSIS	0.17114	0.770926	0.12215	0.95452	0.0037323	0.0935976
REACTOME_SIGNAL_TRANSDUCTION_BY_L1	0.17071	0.770926	0.39731	0.999999	0.27007	0.723978
REACTOME_TERMINATION_OF_O_GLYCAN_BIOSYNTHESIS	0.17074	0.770926	0.056643	0.907089	0.21207	0.673688
RIGGINS_TAMOXIFEN_RESISTANCE_UP	0.17157	0.770926	0.29834	0.999999	0.32253	0.7565
SAGIV_CD24_TARGETS_UP	0.1705	0.770926	0.11794	0.95162	0.90425	0.962152
WP_IMMUNE_INFILTRATION_IN_PANCREATIC_CANCER	0.17158	0.770926	0.25845	0.999999	0.23885	0.696634
WP_NRF2ARE_REGULATION	0.17123	0.770926	0.31801	0.999999	0.65523	0.888098
GOBP_SPINDLE_ASSEMBLY	0.17179	0.770947	0.1824	0.9799	0.29763	0.745207
GOBP_CELLULAR_RESPONSE_TO_LEUCINE	0.17205	0.771027	0.099839	0.944939	0.092193	0.503126
GOBP_DNA_CATABOLIC_PROCESS_EXONUCLEOLYTIC	0.17208	0.771027	0.5458	0.999999	0.13619	0.582454
GOBP_ISOTYPE_SWITCHING_TO_IGG_ISOTYPES	0.17192	0.771027	0.32058	0.999999	0.00038012	0.0190116
GOBP_LIPID_DIGESTION	0.17204	0.771027	0.055306	0.907089	0.72379	0.909672
GOBP_TRANSMEMBRANE_RECEPTOR_PROTEIN_TYROSINE_PHOSPHATASE_SIGNALING_PATHWAY	0.17201	0.771027	0.13899	0.961462	0.78248	0.92808
GOMF_NATURAL_KILLER_CELL_LECTIN_LIKE_RECEPTOR_BINDING	0.17186	0.771027	0.068099	0.920152	0.72878	0.91131
GOBP_FACIAL_NERVE_STRUCTURAL_ORGANIZATION	0.1722	0.771203	0.77084	0.999999	0.028779	0.302838
GOBP_REGULATION_OF_ERBB_SIGNALING_PATHWAY	0.17221	0.771203	0.47058	0.999999	0.22653	0.687883
BIOCARTA_SPPA_PATHWAY	0.17251	0.771662	0.58399	0.999999	0.044113	0.368258
GOBP_MELANOCYTE_PROLIFERATION	0.17263	0.771662	0.25792	0.999999	0.83478	0.942699
GOBP_REGULATION_OF_MITOTIC_SISTER_CHROMATID_SEGREGATION	0.17258	0.771662	0.040347	0.863228	0.83678	0.943096
GOBP_T_CELL_PROLIFERATION	0.17252	0.771662	0.59425	0.999999	0.00013715	0.00900477
REN_ALVEOLAR_RHABDOMYOSARCOMA_DN	0.17239	0.771662	0.098346	0.944939	0.25041	0.705445
RODRIGUES_NTN1_TARGETS_DN	0.17261	0.771662	0.21768	0.997961	0.080824	0.478722
WP_RETT_SYNDROME_CAUSING_GENES	0.17246	0.771662	0.47077	0.999999	0.10563	0.534141
GOBP_CELLULAR_RESPONSE_TO_GAMMA_RADIATION	0.17279	0.772174	0.057639	0.907089	0.49822	0.83657
FARMER_BREAST_CANCER_CLUSTER_1	0.1729	0.772349	0.21925	0.999498	0.39654	0.79885
REACTOME_DEGRADATION_OF_GLI1_BY_THE_PROTEASOME	0.17292	0.772349	0.29305	0.999999	0.45497	0.821069
BURTON_ADIPOGENESIS_3	0.17387	0.772393	0.14092	0.964373	0.37137	0.784775
GAL_LEUKEMIC_STEM_CELL_UP	0.17345	0.772393	0.57865	0.999999	0.091265	0.501928
GOBP_EMBRYONIC_PATTERN_SPECIFICATION	0.17352	0.772393	0.69441	0.999999	0.19185	0.653829
GOBP_NEGATIVE_REGULATION_OF_VASCULAR_WOUND_HEALING	0.17318	0.772393	0.33839	0.999999	0.59499	0.869386
GOBP_PERIPHERAL_NERVOUS_SYSTEM_NEURON_DIFFERENTIATION	0.17402	0.772393	0.35688	0.999999	1.4131e-05	0.00183433
GOBP_POSITIVE_REGULATION_OF_HORMONE_BIOSYNTHETIC_PROCESS	0.1734	0.772393	0.48451	0.999999	0.61005	0.874992
GOBP_PROTEIN_DNA_COMPLEX_SUBUNIT_ORGANIZATION	0.17374	0.772393	0.27164	0.999999	0.34596	0.771662
GOBP_REGULATION_OF_EXTRACELLULAR_MATRIX_DISASSEMBLY	0.17354	0.772393	0.14335	0.964681	0.27776	0.729626
GOBP_REGULATION_OF_IRE1_MEDIATED_UNFOLDED_PROTEIN_RESPONSE	0.17299	0.772393	0.24501	0.999999	0.2575	0.712605
GOBP_REGULATION_OF_PHENOTYPIC_SWITCHING	0.17386	0.772393	0.11581	0.95162	0.844	0.945033
GOBP_REGULATION_OF_PROTEIN_LOCALIZATION_TO_CHROMATIN	0.17381	0.772393	0.716	0.999999	0.82157	0.939876
GOBP_SPINAL_CORD_DEVELOPMENT	0.17314	0.772393	0.50008	0.999999	0.18699	0.648402
GOMF_CALMODULIN_DEPENDENT_PROTEIN_PHOSPHATASE_ACTIVITY	0.1739	0.772393	0.68055	0.999999	0.32055	0.755364
KEGG_ALZHEIMERS_DISEASE	0.17391	0.772393	0.13323	0.956125	0.066598	0.439635
KYNG_DNA_DAMAGE_UP	0.17368	0.772393	0.77698	0.999999	0.0086724	0.157558
LEI_HOXC8_TARGETS_UP	0.17316	0.772393	0.12445	0.955919	0.22497	0.686177
MIKKELSEN_DEDIFFERENTIATED_STATE_DN	0.17391	0.772393	0.46894	0.999999	0.063669	0.430911
NAKAMURA_METASTASIS_MODEL_DN	0.17338	0.772393	0.37907	0.999999	0.66797	0.892709
REACTOME_PI_3K_CASCADE_FGFR3	0.1739	0.772393	0.27265	0.999999	0.11131	0.542455
REACTOME_RMTS_METHYLATE_HISTONE_ARGININES	0.17367	0.772393	0.65321	0.999999	0.051752	0.393755
REACTOME_RUNX1_REGULATES_TRANSCRIPTION_OF_GENES_INVOLVED_IN_BCR_SIGNALING	0.17335	0.772393	0.45766	0.999999	0.082845	0.484552
REACTOME_TRAFFICKING_OF_MYRISTOYLATED_PROTEINS_TO_THE_CILIUM	0.17399	0.772393	0.57026	0.999999	0.036464	0.338097
WP_CELLULAR_PROTEOSTASIS	0.17392	0.772393	0.12878	0.956125	0.63559	0.883523
WP_MICROGLIA_PATHOGEN_PHAGOCYTOSIS_PATHWAY	0.17396	0.772393	0.060035	0.909578	0.17238	0.632568
GOCC_GOLGI_MEMBRANE	0.17409	0.772502	0.40588	0.999999	0.36972	0.784771
GOBP_BONE_GROWTH	0.17414	0.772514	0.19886	0.986172	0.7541	0.919113
HAHTOLA_MYCOSIS_FUNGOIDES_CD4_UP	0.17432	0.772514	0.53159	0.999999	0.67693	0.895557
REACTOME_AMYLOID_FIBER_FORMATION	0.1743	0.772514	0.50875	0.999999	0.25835	0.713762
RUTELLA_RESPONSE_TO_HGF_VS_CSF2RB_AND_IL4_DN	0.17428	0.772514	0.28811	0.999999	0.00012888	0.00880162
SANSOM_APC_TARGETS_UP	0.1743	0.772514	0.48772	0.999999	0.197	0.658931
ACEVEDO_NORMAL_TISSUE_ADJACENT_TO_LIVER_TUMOR_UP	0.17455	0.772615	0.63056	0.999999	0.46683	0.824902
BIOCARTA_CBL_PATHWAY	0.17457	0.772615	0.19718	0.985068	0.12956	0.573294
GOBP_SUPRAMOLECULAR_FIBER_ORGANIZATION	0.17452	0.772615	0.040058	0.863228	0.72617	0.910582
GOMF_INTRACELLULAR_CAMP_ACTIVATED_CATION_CHANNEL_ACTIVITY	0.1744	0.772615	0.12799	0.956125	0.63194	0.882164
REICHERT_MITOSIS_LIN9_TARGETS	0.17457	0.772615	0.0073797	0.651079	0.47171	0.826866
GOBP_REGULATION_OF_LOW_DENSITY_LIPOPROTEIN_PARTICLE_CLEARANCE	0.17464	0.772724	0.16727	0.973184	0.61905	0.878516
REACTOME_CROSS_PRESENTATION_OF_PARTICULATE_EXOGENOUS_ANTIGENS_PHAGOSOMES	0.17473	0.772921	0.13738	0.960304	0.33832	0.767399
REACTOME_TRAF6_MEDIATED_IRF7_ACTIVATION_IN_TLR7_8_OR_9_SIGNALING	0.17478	0.772941	0.51312	0.999999	0.71185	0.905818
BROWNE_HCMV_INFECTION_24HR_UP	0.17507	0.774022	0.85862	0.999999	0.11951	0.554204
CHICAS_RB1_TARGETS_LOW_SERUM	0.17528	0.774028	0.37743	0.999999	0.65572	0.888417
GOBP_APOPTOTIC_PROCESS_INVOLVED_IN_MORPHOGENESIS	0.17514	0.774028	0.51324	0.999999	0.02875	0.302721
GOBP_CERAMIDE_METABOLIC_PROCESS	0.17524	0.774028	0.72963	0.999999	0.17551	0.636465
GOBP_DISRUPTION_OF_CELLULAR_COMPONENT_OF_ANOTHER_ORGANISM	0.17531	0.774028	0.29722	0.999999	0.89473	0.959184
GOBP_REGULATION_OF_CARDIAC_CONDUCTION	0.17534	0.774028	0.05774	0.907089	0.62838	0.880994
PID_E2F_PATHWAY	0.17539	0.774028	0.37502	0.999999	0.66203	0.890238
SASAKI_ADULT_T_CELL_LEUKEMIA	0.17539	0.774028	0.17167	0.976214	0.18874	0.650921
GOBP_ADULT_HEART_DEVELOPMENT	0.17552	0.7742	0.26172	0.999999	0.4742	0.827771
RUTELLA_RESPONSE_TO_CSF2RB_AND_IL4_UP	0.17552	0.7742	0.12138	0.953119	0.00060146	0.0267744
GOBP_REGULATION_OF_SMALL_MOLECULE_METABOLIC_PROCESS	0.17574	0.774455	0.41288	0.999999	0.13377	0.578231
GOBP_REGULATION_OF_WNT_SIGNALING_PATHWAY	0.17575	0.774455	0.39755	0.999999	0.26009	0.714841
REACTOME_FIBRONECTIN_MATRIX_FORMATION	0.17573	0.774455	0.085812	0.931886	0.1472	0.599115
WP_RIBOFLAVIN_AND_COQ_DISORDERS	0.17576	0.774455	0.27722	0.999999	0.73419	0.912434
BUCKANOVICH_T_LYMPHOCYTE_HOMING_ON_TUMOR_DN	0.17638	0.774597	0.9628	0.999999	0.052184	0.394746
FONTAINE_PAPILLARY_THYROID_CARCINOMA_DN	0.17611	0.774597	0.086785	0.932288	0.14659	0.598934
GOBP_ACTIVIN_RECEPTOR_SIGNALING_PATHWAY	0.17637	0.774597	0.72103	0.999999	0.054471	0.404215
GOBP_BIOLOGICAL_PROCESS_INVOLVED_IN_INTERACTION_WITH_HOST	0.17614	0.774597	0.17244	0.976414	0.20353	0.666468
GOBP_NEGATIVE_REGULATION_OF_VASCULAR_ASSOCIATED_SMOOTH_MUSCLE_CELL_APOPTOTIC_PROCESS	0.17641	0.774597	0.19411	0.984434	0.78897	0.929795
GOBP_REGULATION_OF_PHOSPHORYLATION	0.17643	0.774597	0.33457	0.999999	0.1441	0.594103
GOCC_BBAF_COMPLEX	0.17601	0.774597	0.78983	0.999999	0.061072	0.422332
GOCC_UNCONVENTIONAL_MYOSIN_COMPLEX	0.17621	0.774597	0.027517	0.820144	0.87246	0.953298
GOMF_MYOSIN_V_BINDING	0.17636	0.774597	0.64292	0.999999	0.82296	0.939876
LEE_CALORIE_RESTRICTION_NEOCORTEX_UP	0.17614	0.774597	0.040544	0.863228	0.39244	0.796924
LIANG_HEMATOPOIESIS_STEM_CELL_NUMBER_QTL	0.17619	0.774597	0.89616	0.999999	0.41658	0.80602
MADAN_DPPA4_TARGETS	0.17604	0.774597	0.37467	0.999999	0.54998	0.856792
PID_CD40_PATHWAY	0.17618	0.774597	0.24466	0.999999	0.070376	0.451091
REACTOME_DEFECTIVE_CHST6_CAUSES_MCDC1	0.17587	0.774597	0.10906	0.95162	0.92312	0.968931
GOBP_CELLULAR_RESPONSE_TO_PURINE_CONTAINING_COMPOUND	0.1766	0.774944	0.069063	0.920152	0.90151	0.961491
GOBP_SKELETAL_SYSTEM_MORPHOGENESIS	0.1766	0.774944	0.15903	0.968856	0.050045	0.387494
GOCC_ZYMOGEN_GRANULE_MEMBRANE	0.17669	0.775138	0.12367	0.95452	0.38431	0.789637
GOBP_NEGATIVE_REGULATION_OF_GLIAL_CELL_DIFFERENTIATION	0.17706	0.775307	0.26433	0.999999	0.42161	0.808397
GOBP_POSITIVE_REGULATION_OF_GLOMERULAR_MESANGIAL_CELL_PROLIFERATION	0.17684	0.775307	0.75145	0.999999	0.0042888	0.102865
GOBP_POSITIVE_REGULATION_OF_INTERLEUKIN_23_PRODUCTION	0.17723	0.775307	0.15379	0.968856	0.23989	0.697679
GOBP_REGULATION_OF_DNA_TEMPLATED_DNA_REPLICATION	0.17706	0.775307	0.79111	0.999999	0.12688	0.567773
GOBP_RESPONSE_TO_INTERLEUKIN_12	0.17714	0.775307	0.16698	0.973184	0.34023	0.768397
GOCC_ENDOPLASMIC_RETICULUM_TUBULAR_NETWORK	0.17719	0.775307	0.35985	0.999999	0.76792	0.923383
GOMF_PHOSPHATIDATE_PHOSPHATASE_ACTIVITY	0.17704	0.775307	0.52272	0.999999	0.17637	0.637615
GOMF_PHOSPHORIC_DIESTER_HYDROLASE_ACTIVITY	0.17694	0.775307	0.26634	0.999999	0.44446	0.817675
GOMF_POLYSOME_BINDING	0.17719	0.775307	0.45016	0.999999	0.34716	0.771662
GOMF_STRUCTURAL_CONSTITUENT_OF_MUSCLE	0.1772	0.775307	0.13377	0.957635	0.77689	0.926226
MILI_PSEUDOPODIA_CHEMOTAXIS_DN	0.17714	0.775307	0.16317	0.971105	0.21256	0.673925
GOBP_POSITIVE_REGULATION_OF_NATURAL_KILLER_CELL_DIFFERENTIATION	0.17734	0.775521	0.37028	0.999999	0.058703	0.417501
GOBP_REGULATION_OF_CYTOSOLIC_CALCIUM_ION_CONCENTRATION	0.17737	0.775521	0.10819	0.95162	0.69163	0.898752
TIEN_INTESTINE_PROBIOTICS_24HR_DN	0.17752	0.775977	0.11922	0.95162	0.42226	0.808397
WHITEFORD_PEDIATRIC_CANCER_MARKERS	0.1776	0.776127	0.35667	0.999999	0.64821	0.887076
GOBP_CARDIAC_VENTRICLE_DEVELOPMENT	0.17768	0.776277	0.18062	0.9799	0.027021	0.294169
CHEOK_RESPONSE_TO_MERCAPTOPURINE_AND_HD_MTX_DN	0.17789	0.776827	0.10392	0.948601	0.75864	0.920366
FOURNIER_ACINAR_DEVELOPMENT_LATE_2	0.17803	0.776827	0.088247	0.937259	0.5863	0.867033
GOBP_MULTICELLULAR_ORGANISM_GROWTH	0.17807	0.776827	0.19437	0.984434	0.0091794	0.163138
GOMF_CHEMOKINE_BINDING	0.17808	0.776827	0.046136	0.871987	0.44652	0.81888
WP_ANDROGEN_RECEPTOR_SIGNALING_PATHWAY	0.1779	0.776827	0.32844	0.999999	0.070588	0.451802
WP_PI3KAKTMTOR_VITAMIN_D3_SIGNALING	0.17807	0.776827	0.25034	0.999999	0.14323	0.592466
GOBP_UBIQUITIN_RECYCLING	0.17821	0.776927	0.091027	0.939965	0.52425	0.847116
GOCC_EUKARYOTIC_TRANSLATION_INITIATION_FACTOR_3_COMPLEX_EIF3M	0.17818	0.776927	0.18543	0.981647	0.51177	0.842872
KYNG_WERNER_SYNDROM_AND_NORMAL_AGING_DN	0.17824	0.776927	0.13046	0.956125	0.80323	0.93424
AZARE_STAT3_TARGETS	0.18077	0.777111	0.12256	0.95452	0.024224	0.275825
BHAT_ESR1_TARGETS_VIA_AKT1_UP	0.17973	0.777111	0.49362	0.999999	0.29878	0.746032
BIOCARTA_P35ALZHEIMERS_PATHWAY	0.17874	0.777111	0.055664	0.907089	0.16904	0.628732
BOHN_PRIMARY_IMMUNODEFICIENCY_SYNDROM_UP	0.17885	0.777111	0.45053	0.999999	0.22299	0.683973
BROWNE_HCMV_INFECTION_30MIN_DN	0.17855	0.777111	0.44148	0.999999	0.63429	0.882876
CAIRO_HEPATOBLASTOMA_CLASSES_UP	0.18008	0.777111	0.078491	0.926982	0.41198	0.803908
FONTAINE_FOLLICULAR_THYROID_ADENOMA_DN	0.18095	0.777111	0.62168	0.999999	0.021543	0.257766
FUNG_IL2_SIGNALING_2	0.17977	0.777111	0.55159	0.999999	0.0037441	0.09363
GARGALOVIC_RESPONSE_TO_OXIDIZED_PHOSPHOLIPIDS_MAGENTA_DN	0.17875	0.777111	0.56109	0.999999	0.37895	0.787673
GOBP_B_CELL_MEDIATED_IMMUNITY	0.17848	0.777111	0.57198	0.999999	0.00031861	0.0171999
GOBP_CARBOHYDRATE_TRANSMEMBRANE_TRANSPORT	0.18017	0.777111	0.33584	0.999999	0.71711	0.907574
GOBP_COLLAGEN_ACTIVATED_TYROSINE_KINASE_RECEPTOR_SIGNALING_PATHWAY	0.17984	0.777111	0.23392	0.999999	0.51088	0.842309
GOBP_CRD_MEDIATED_MRNA_STABILIZATION	0.18034	0.777111	0.52988	0.999999	0.20039	0.662293
GOBP_DEOXYRIBONUCLEOSIDE_MONOPHOSPHATE_CATABOLIC_PROCESS	0.18039	0.777111	0.25803	0.999999	0.44026	0.816114
GOBP_FC_RECEPTOR_MEDIATED_INHIBITORY_SIGNALING_PATHWAY	0.17896	0.777111	0.31047	0.999999	0.49046	0.835699
GOBP_HINDBRAIN_RADIAL_GLIA_GUIDED_CELL_MIGRATION	0.17929	0.777111	0.48109	0.999999	0.15457	0.609264
GOBP_LATE_ENDOSOME_TO_VACUOLE_TRANSPORT_VIA_MULTIVESICULAR_BODY_SORTING_PATHWAY	0.17878	0.777111	0.13853	0.961462	0.88807	0.958324
GOBP_MYELOID_CELL_APOPTOTIC_PROCESS	0.18071	0.777111	0.44359	0.999999	0.0023156	0.0683625
GOBP_NEGATIVE_REGULATION_OF_FATTY_ACID_METABOLIC_PROCESS	0.17942	0.777111	0.22824	0.999999	0.57748	0.863982
GOBP_NEGATIVE_REGULATION_OF_MICROTUBULE_POLYMERIZATION_OR_DEPOLYMERIZATION	0.17931	0.777111	0.11304	0.95162	0.27196	0.725668
GOBP_NEGATIVE_REGULATION_OF_VASCULAR_ASSOCIATED_SMOOTH_MUSCLE_CELL_DIFFERENTIATION	0.17899	0.777111	0.89107	0.999999	0.16892	0.628732
GOBP_OTOLITH_MORPHOGENESIS	0.17988	0.777111	0.23418	0.999999	0.73407	0.912423
GOBP_PARATHYROID_GLAND_DEVELOPMENT	0.18015	0.777111	0.33271	0.999999	0.12203	0.559679
GOBP_PENILE_ERECTION	0.18045	0.777111	0.28258	0.999999	0.3791	0.787673
GOBP_POSITIVE_REGULATION_OF_STEM_CELL_POPULATION_MAINTENANCE	0.18091	0.777111	0.663	0.999999	0.68758	0.896641
GOBP_PROTEIN_LOCALIZATION_TO_CELL_SURFACE	0.18052	0.777111	0.17219	0.976214	0.54414	0.854108
GOBP_PROTEIN_LOCALIZATION_TO_ORGANELLE	0.17969	0.777111	0.41564	0.999999	0.57463	0.863114
GOBP_REGULATION_OF_ACTIN_FILAMENT_BASED_MOVEMENT	0.18037	0.777111	0.046426	0.872296	0.45495	0.821069
GOBP_REGULATION_OF_MITOCHONDRIAL_MRNA_STABILITY	0.18051	0.777111	0.2912	0.999999	0.24952	0.704977
GOBP_REGULATION_OF_TRIGLYCERIDE_METABOLIC_PROCESS	0.17957	0.777111	0.25551	0.999999	0.012238	0.189092
GOBP_REGULATION_OF_T_HELPER_17_CELL_LINEAGE_COMMITMENT	0.17925	0.777111	0.48279	0.999999	0.31141	0.752989
GOBP_RESPONSE_TO_PROGESTERONE	0.18023	0.777111	0.63525	0.999999	0.9147	0.966475
GOBP_RRNA_PSEUDOURIDINE_SYNTHESIS	0.17904	0.777111	0.27902	0.999999	0.20202	0.664735
GOCC_ISWI_TYPE_COMPLEX	0.18086	0.777111	0.1926	0.984434	0.81109	0.9367
GOCC_PERICENTRIC_HETEROCHROMATIN	0.18072	0.777111	0.026512	0.820144	0.094981	0.508866
GOMF_BETA_GALACTOSIDE_CMP_ALPHA_2_3_SIALYLTRANSFERASE_ACTIVITY	0.17933	0.777111	0.20557	0.992618	0.63102	0.882005
GOMF_GUANYLATE_KINASE_ACTIVITY	0.18106	0.777111	0.20091	0.988367	0.38173	0.78865
GOMF_PURINE_NUCLEOTIDE_BINDING	0.17981	0.777111	0.13829	0.961462	0.14092	0.588962
GOMF_RRNA_ADENINE_METHYLTRANSFERASE_ACTIVITY	0.17999	0.777111	0.20995	0.996647	0.80878	0.936427
GOMF_SERINE_TYPE_ENDOPEPTIDASE_INHIBITOR_ACTIVITY	0.18104	0.777111	0.31308	0.999999	0.91175	0.964918
HAEGERSTRAND_RESPONSE_TO_IMATINIB	0.18032	0.777111	0.31084	0.999999	0.32898	0.761326
HASEGAWA_TUMORIGENESIS_BY_RET_C634R	0.18066	0.777111	0.066406	0.918009	0.7194	0.908584
HOLLEMAN_VINCRISTINE_RESISTANCE_ALL_DN	0.17994	0.777111	0.21623	0.997961	0.72201	0.909672
KAMIKUBO_MYELOID_MN1_NETWORK	0.18057	0.777111	0.2731	0.999999	0.11173	0.542839
KEGG_LIMONENE_AND_PINENE_DEGRADATION	0.17852	0.777111	0.262	0.999999	0.65251	0.888098
KEGG_RIBOFLAVIN_METABOLISM	0.1806	0.777111	0.62138	0.999999	0.5171	0.844085
KYNG_WERNER_SYNDROM_AND_NORMAL_AGING_UP	0.17848	0.777111	0.22955	0.999999	0.53263	0.85025
MARTIN_VIRAL_GPCR_SIGNALING_DN	0.17874	0.777111	0.47168	0.999999	0.35302	0.775495
NAKAMURA_TUMOR_ZONE_PERIPHERAL_VS_CENTRAL_DN	0.18102	0.777111	0.14199	0.964373	0.37416	0.785786
REACTOME_HDR_THROUGH_HOMOLOGOUS_RECOMBINATION_HRR	0.17954	0.777111	0.41649	0.999999	0.30872	0.751774
REACTOME_INFLAMMASOMES	0.17838	0.777111	0.22401	0.999999	0.20758	0.669803
REACTOME_RAP1_SIGNALLING	0.17861	0.777111	0.31219	0.999999	0.27269	0.726048
REACTOME_REGULATION_OF_GENE_EXPRESSION_IN_BETA_CELLS	0.18107	0.777111	0.74649	0.999999	0.0071291	0.141621
REACTOME_REPRESSION_OF_WNT_TARGET_GENES	0.18047	0.777111	0.41085	0.999999	0.28231	0.733696
REACTOME_YAP1_AND_WWTR1_TAZ_STIMULATED_GENE_EXPRESSION	0.18096	0.777111	0.37247	0.999999	0.10573	0.534141
SMIRNOV_RESPONSE_TO_IR_2HR_DN	0.18046	0.777111	0.10291	0.948445	0.11311	0.54467
WHITESIDE_CISPLATIN_RESISTANCE_UP	0.17937	0.777111	0.10142	0.946103	0.28635	0.735445
WILLERT_WNT_SIGNALING	0.17958	0.777111	0.53128	0.999999	0.069063	0.447056
WP_ACUTE_VIRAL_MYOCARDITIS	0.18069	0.777111	0.080504	0.931218	0.31764	0.754035
WP_RALA_DOWNSTREAM_REGULATED_GENES	0.18092	0.777111	0.14546	0.966746	0.35488	0.775926
ZHAN_LATE_DIFFERENTIATION_GENES_UP	0.18034	0.777111	0.5944	0.999999	0.3687	0.784601
REACTOME_SIGNALING_BY_MET	0.18112	0.77713	0.40111	0.999999	0.57279	0.862305
GOBP_POLAR_BODY_EXTRUSION_AFTER_MEIOTIC_DIVISIONS	0.18119	0.777234	0.092698	0.940844	0.61912	0.878516
GOBP_ALCOHOL_METABOLIC_PROCESS	0.18124	0.777252	0.099517	0.944939	0.27271	0.726048
BIOCARTA_MTA3_PATHWAY	0.18141	0.777606	0.6906	0.999999	0.55959	0.859916
GOBP_B_CELL_HOMEOSTASIS	0.18194	0.777606	0.24843	0.999999	0.07656	0.469493
GOBP_INTERLEUKIN_8_PRODUCTION	0.18182	0.777606	0.33349	0.999999	0.27614	0.728307
GOBP_MRNA_PROCESSING	0.18195	0.777606	0.43124	0.999999	0.49536	0.835883
GOBP_NUCLEAR_CHROMOSOME_SEGREGATION	0.18173	0.777606	0.12343	0.95452	0.67787	0.895557
GOBP_POSITIVE_REGULATION_OF_CALCIUM_MEDIATED_SIGNALING	0.18176	0.777606	0.4696	0.999999	0.051903	0.393987
GOBP_REGULATION_OF_HEXOKINASE_ACTIVITY	0.18146	0.777606	0.27328	0.999999	0.53976	0.851921
GOBP_REGULATION_OF_PRO_B_CELL_DIFFERENTIATION	0.1821	0.777606	0.48954	0.999999	0.64486	0.885759
GOMF_GROWTH_FACTOR_ACTIVITY	0.18206	0.777606	0.21651	0.997961	0.63214	0.882164
GOMF_INTRACELLULAR_CGMP_ACTIVATED_CATION_CHANNEL_ACTIVITY	0.18197	0.777606	0.082822	0.931886	0.64668	0.886508
GOMF_VITAMIN_D_BINDING	0.18186	0.777606	0.17823	0.9799	0.51953	0.844964
GOTZMANN_EPITHELIAL_TO_MESENCHYMAL_TRANSITION_UP	0.18199	0.777606	0.15034	0.968856	0.19866	0.660711
MORI_PLASMA_CELL_DN	0.18178	0.777606	0.041329	0.863228	0.014446	0.208239
REACTOME_DNA_DOUBLE_STRAND_BREAK_REPAIR	0.18191	0.777606	0.23252	0.999999	0.071176	0.452965
REACTOME_ORGANIC_CATION_TRANSPORT	0.18207	0.777606	0.32805	0.999999	0.073257	0.460089
WP_EXERCISEINDUCED_CIRCADIAN_REGULATION	0.18164	0.777606	0.45985	0.999999	0.21266	0.673925
WP_INFLAMMATORY_RESPONSE_PATHWAY	0.18163	0.777606	0.082003	0.931886	0.00028187	0.0157154
GOBP_REGULATION_OF_LIPID_METABOLIC_PROCESS	0.18231	0.778308	0.67301	0.999999	0.00052841	0.02422
ABRAMSON_INTERACT_WITH_AIRE	0.18392	0.778747	0.58223	0.999999	0.75668	0.919395
BIOCARTA_LDL_PATHWAY	0.18385	0.778747	0.17768	0.9799	0.1989	0.661221
BIOCARTA_TEL_PATHWAY	0.18394	0.778747	0.80217	0.999999	0.073901	0.462698
CHO_NR4A1_TARGETS	0.18332	0.778747	0.26182	0.999999	0.69934	0.901174
GALE_APL_WITH_FLT3_MUTATED_UP	0.18395	0.778747	0.1809	0.9799	0.45292	0.820661
GALIE_TUMOR_ANGIOGENESIS	0.1831	0.778747	0.50974	0.999999	0.86361	0.950719
GAUSSMANN_MLL_AF4_FUSION_TARGETS_G_DN	0.18253	0.778747	0.12857	0.956125	0.55661	0.85903
GOBP_CELLULAR_COMPONENT_MORPHOGENESIS	0.18397	0.778747	0.24684	0.999999	0.1414	0.589196
GOBP_CENTRAL_NERVOUS_SYSTEM_NEURON_DIFFERENTIATION	0.18322	0.778747	0.4133	0.999999	0.40827	0.802474
GOBP_CILIARY_NEUROTROPHIC_FACTOR_MEDIATED_SIGNALING_PATHWAY	0.18359	0.778747	0.17396	0.979102	0.28762	0.73673
GOBP_COLLATERAL_SPROUTING	0.18313	0.778747	0.27067	0.999999	0.2241	0.684966
GOBP_FLOOR_PLATE_DEVELOPMENT	0.18384	0.778747	0.3137	0.999999	0.63676	0.883938
GOBP_GLIAL_CELL_DIFFERENTIATION	0.18341	0.778747	0.69453	0.999999	0.34899	0.771827
GOBP_MITOTIC_DNA_REPLICATION_CHECKPOINT_SIGNALING	0.18328	0.778747	0.43603	0.999999	0.45482	0.821069
GOBP_NEGATIVE_REGULATION_OF_PROTEIN_POLYMERIZATION	0.18308	0.778747	0.028728	0.820144	0.46456	0.824558
GOBP_NON_MEMBRANE_BOUNDED_ORGANELLE_ASSEMBLY	0.18343	0.778747	0.080808	0.931886	0.24343	0.699954
GOBP_POSITIVE_REGULATION_OF_INTERLEUKIN_10_PRODUCTION	0.18327	0.778747	0.37872	0.999999	2.2069e-07	6.94969e-05
GOBP_REGULATION_OF_NUCLEOTIDE_EXCISION_REPAIR	0.18386	0.778747	0.48148	0.999999	0.28184	0.733664
GOBP_REGULATION_OF_ODONTOGENESIS	0.1828	0.778747	0.18405	0.98127	0.25856	0.713973
GOBP_RESPONSE_TO_LEUCINE	0.18329	0.778747	0.18302	0.979979	0.42246	0.808397
GOBP_TRANSCRIPTION_BY_RNA_POLYMERASE_III	0.18293	0.778747	0.12551	0.956125	0.31703	0.754035
GOBP_VENTRICULAR_SEPTUM_MORPHOGENESIS	0.18307	0.778747	0.57258	0.999999	0.021164	0.256164
GOCC_MICOS_COMPLEX	0.18289	0.778747	0.42655	0.999999	0.55106	0.857155
GOCC_PHOSPHORYLASE_KINASE_COMPLEX	0.18377	0.778747	0.82962	0.999999	0.61618	0.877799
GOMF_AMINO_ACID_MONOATOMIC_CATION_SYMPORTER_ACTIVITY	0.18316	0.778747	0.075009	0.921477	0.91521	0.966475
GOMF_DEOXYRIBONUCLEASE_ACTIVITY	0.18265	0.778747	0.27777	0.999999	0.35599	0.776786
GOMF_HEXOSYLTRANSFERASE_ACTIVITY	0.1833	0.778747	0.12921	0.956125	0.83077	0.942581
GOMF_PROTEIN_SERINE_THREONINE_TYROSINE_KINASE_ACTIVITY	0.18377	0.778747	0.45355	0.999999	0.38416	0.789637
GOMF_PROTON_TRANSMEMBRANE_TRANSPORTER_ACTIVITY	0.18341	0.778747	0.021305	0.802397	0.70579	0.90349
KEGG_ENDOMETRIAL_CANCER	0.18362	0.778747	0.59598	0.999999	0.040109	0.352979
REACTOME_SIGNALING_BY_CYTOSOLIC_FGFR1_FUSION_MUTANTS	0.18394	0.778747	0.33884	0.999999	0.001622	0.05364
REACTOME_TRANSCRIPTIONAL_REGULATION_BY_RUNX3	0.18343	0.778747	0.60492	0.999999	0.014347	0.207834
WP_HYPERTROPHY_MODEL	0.18266	0.778747	0.17471	0.979102	0.14556	0.596302
ZHOU_INFLAMMATORY_RESPONSE_LIVE_UP	0.18348	0.778747	0.32895	0.999999	0.079349	0.473782
BIOCARTA_CARDIACEGF_PATHWAY	0.18419	0.778751	0.47358	0.999999	0.61901	0.878516
GOBP_PRE_MIRNA_PROCESSING	0.18408	0.778751	0.80619	0.999999	0.088123	0.496971
GOCC_REPLISOME	0.18414	0.778751	0.50002	0.999999	0.37718	0.787014
WP_DEVELOPMENT_OF_PULMONARY_DENDRITIC_CELLS_AND_MACROPHAGE_SUBSETS	0.18411	0.778751	0.20006	0.987955	0.0080292	0.151876
ZHAN_MULTIPLE_MYELOMA_PR_UP	0.1842	0.778751	0.4415	0.999999	0.90554	0.962766
GOBP_INTERFERON_BETA_PRODUCTION	0.18426	0.778811	0.12278	0.95452	0.56334	0.860434
BIOCARTA_RAS_PATHWAY	0.18516	0.780216	0.2647	0.999999	0.10466	0.531584
CARRILLOREIXACH_HEPATOBLASTOMA_VS_NORMAL_HYPOMETHYLATED_AND_UP	0.18629	0.780216	0.39656	0.999999	0.11196	0.542843
EINAV_INTERFERON_SIGNATURE_IN_CANCER	0.185	0.780216	0.22671	0.999999	0.22352	0.684794
FLOTHO_PEDIATRIC_ALL_THERAPY_RESPONSE_UP	0.18624	0.780216	0.12746	0.956125	0.62349	0.879299
FRASOR_RESPONSE_TO_SERM_OR_FULVESTRANT_DN	0.18521	0.780216	0.47018	0.999999	0.59231	0.86874
GOBP_APOPTOTIC_CELL_CLEARANCE	0.18546	0.780216	0.26699	0.999999	0.35701	0.777117
GOBP_NEGATIVE_REGULATION_OF_ACTIN_FILAMENT_POLYMERIZATION	0.18571	0.780216	0.013731	0.743064	0.67521	0.895557
GOBP_NEGATIVE_REGULATION_OF_MULTICELLULAR_ORGANISMAL_PROCESS	0.18578	0.780216	0.48737	0.999999	0.017326	0.229892
GOBP_NEGATIVE_REGULATION_OF_TRANSFORMING_GROWTH_FACTOR_BETA_PRODUCTION	0.18559	0.780216	0.37831	0.999999	0.059495	0.418379
GOBP_OLFACTORY_LOBE_DEVELOPMENT	0.18535	0.780216	0.065184	0.918009	0.38585	0.790311
GOBP_OLIGOPEPTIDE_IMPORT_ACROSS_PLASMA_MEMBRANE	0.18611	0.780216	0.13567	0.960304	0.51112	0.842309
GOBP_POSITIVE_REGULATION_OF_CELL_FATE_COMMITMENT	0.18627	0.780216	0.69508	0.999999	0.6212	0.879193
GOBP_POSITIVE_REGULATION_OF_DNA_TEMPLATED_DNA_REPLICATION	0.18511	0.780216	0.47192	0.999999	0.023131	0.267945
GOBP_POSITIVE_REGULATION_OF_PROTEIN_SECRETION	0.18469	0.780216	0.37172	0.999999	0.092314	0.503302
GOBP_PROTEIN_IMPORT_INTO_MITOCHONDRIAL_MATRIX	0.18618	0.780216	0.84977	0.999999	0.27454	0.726962
GOBP_REGULATION_OF_ATPASE_COUPLED_CALCIUM_TRANSMEMBRANE_TRANSPORTER_ACTIVITY	0.18588	0.780216	0.21293	0.997206	0.54861	0.856162
GOBP_RESPONSE_TO_LIPOTEICHOIC_ACID	0.18583	0.780216	0.21053	0.997206	0.87702	0.954622
GOBP_VESICLE_TARGETING_TO_FROM_OR_WITHIN_GOLGI	0.18617	0.780216	0.24141	0.999999	0.93932	0.974091
GOCC_CEREBELLAR_CLIMBING_FIBER_TO_PURKINJE_CELL_SYNAPSE	0.18515	0.780216	0.5656	0.999999	0.060733	0.421496
GOCC_NUCLEAR_PORE_CENTRAL_TRANSPORT_CHANNEL	0.18583	0.780216	0.14388	0.9653	0.81864	0.938893
GOCC_PHOSPHATIDYLINOSITOL_3_KINASE_COMPLEX_CLASS_I	0.18506	0.780216	0.078817	0.926982	0.75961	0.920607
GOMF_GLYCOLIPID_MANNOSYLTRANSFERASE_ACTIVITY	0.1859	0.780216	0.027622	0.820144	0.72443	0.910019
GOMF_INTRACELLULAR_CYCLIC_NUCLEOTIDE_ACTIVATED_MONOATOMIC_CATION_CHANNEL_ACTIVITY	0.1848	0.780216	0.15364	0.968856	0.66336	0.89048
GOMF_PROTEIN_SERINE_THREONINE_KINASE_INHIBITOR_ACTIVITY	0.18508	0.780216	0.27002	0.999999	0.38949	0.794627
GOMF_STEROID_BINDING	0.18628	0.780216	0.2232	0.999999	0.15197	0.60592
GOMF_UBIQUINOL_CYTOCHROME_C_REDUCTASE_ACTIVITY	0.18625	0.780216	0.12507	0.956125	0.35905	0.778052
GRUETZMANN_PANCREATIC_CANCER_UP	0.18553	0.780216	0.49491	0.999999	0.093769	0.506169
KEGG_CYTOKINE_CYTOKINE_RECEPTOR_INTERACTION	0.18553	0.780216	0.35378	0.999999	1.9349e-05	0.002304
KEGG_OOCYTE_MEIOSIS	0.18546	0.780216	0.48466	0.999999	0.23383	0.693598
LEE_LIVER_CANCER_HEPATOBLAST	0.18607	0.780216	0.75107	0.999999	0.040845	0.356372
REACTOME_G2_M_DNA_DAMAGE_CHECKPOINT	0.18496	0.780216	0.15677	0.968856	0.10454	0.53154
REACTOME_PLATELET_SENSITIZATION_BY_LDL	0.18532	0.780216	0.39169	0.999999	0.19357	0.655351
REACTOME_TRANSCRIPTION_OF_E2F_TARGETS_UNDER_NEGATIVE_CONTROL_BY_DREAM_COMPLEX	0.18564	0.780216	0.51835	0.999999	0.30756	0.750812
SARTIPY_NORMAL_AT_INSULIN_RESISTANCE_DN	0.18607	0.780216	0.517	0.999999	0.38111	0.788464
SIMBULAN_UV_RESPONSE_NORMAL_DN	0.1849	0.780216	0.37683	0.999999	0.11763	0.552874
WP_NANOPARTICLE_TRIGGERED_REGULATED_NECROSIS	0.18535	0.780216	0.39331	0.999999	0.53858	0.851721
YAO_TEMPORAL_RESPONSE_TO_PROGESTERONE_CLUSTER_6	0.18534	0.780216	0.6083	0.999999	0.34402	0.771572
GOBP_PROTON_TRANSPORTING_V_TYPE_ATPASE_COMPLEX_ASSEMBLY	0.18634	0.780225	0.63193	0.999999	0.78088	0.92736
GOMF_MIRNA_BINDING	0.18643	0.780225	0.72305	0.999999	0.0053644	0.117657
MCBRYAN_PUBERTAL_BREAST_4_5WK_UP	0.18642	0.780225	0.61598	0.999999	0.29299	0.741214
GOBP_DESMOSOME_ORGANIZATION	0.18671	0.780346	0.1755	0.979102	0.89125	0.958909
GOBP_POSITIVE_REGULATION_OF_RECEPTOR_RECYCLING	0.18675	0.780346	0.27643	0.999999	0.67858	0.895557
GOBP_REGULATION_OF_CHEMOTAXIS	0.18669	0.780346	0.55029	0.999999	0.00012444	0.0085982
GOBP_RESPONSE_TO_AUDITORY_STIMULUS	0.1866	0.780346	0.40433	0.999999	0.28816	0.737301
GOCC_MCRD_MEDIATED_MRNA_STABILITY_COMPLEX	0.18678	0.780346	0.15638	0.968856	0.31385	0.754035
GOCC_PROTEIN_PHOSPHATASE_TYPE_1_COMPLEX	0.18676	0.780346	0.13429	0.958168	0.13116	0.575292
HILLION_HMGA1_TARGETS	0.18656	0.780346	0.38601	0.999999	0.26882	0.722504
GOBP_TOLL_LIKE_RECEPTOR_2_SIGNALING_PATHWAY	0.18686	0.780488	0.32685	0.999999	0.0012076	0.0426928
GOBP_DETECTION_OF_BACTERIUM	0.18691	0.780505	0.23184	0.999999	0.05112	0.391046
GOMF_CYCLASE_REGULATOR_ACTIVITY	0.18696	0.780522	0.034529	0.83281	0.75881	0.920434
GOBP_CARDIAC_MUSCLE_CELL_DIFFERENTIATION	0.18701	0.78054	0.40429	0.999999	0.21194	0.673655
CHESLER_BRAIN_D6MIT150_QTL_TRANS	0.18757	0.780548	0.096165	0.94408	0.34881	0.771662
CHIANG_LIVER_CANCER_SUBCLASS_INTERFERON_UP	0.18747	0.780548	0.23427	0.999999	0.61449	0.877276
GOBP_ADP_BIOSYNTHETIC_PROCESS	0.18778	0.780548	0.013791	0.743064	0.71106	0.905818
GOBP_COLLAGEN_CATABOLIC_PROCESS	0.18748	0.780548	0.58338	0.999999	0.70542	0.903443
GOBP_DUMP_CATABOLIC_PROCESS	0.18729	0.780548	0.54941	0.999999	0.4942	0.835873
GOBP_MITOPHAGY	0.18791	0.780548	0.62085	0.999999	0.9784	0.989143
GOBP_NEGATIVE_REGULATION_OF_ACTIN_NUCLEATION	0.18755	0.780548	0.084102	0.931886	0.84304	0.944394
GOBP_NEGATIVE_REGULATION_OF_CARBOHYDRATE_METABOLIC_PROCESS	0.18751	0.780548	0.060437	0.91124	0.54775	0.855718
GOBP_POSITIVE_REGULATION_OF_HIGH_DENSITY_LIPOPROTEIN_PARTICLE_CLEARANCE	0.18788	0.780548	0.56779	0.999999	0.084281	0.488423
GOBP_RESPONSE_TO_IMMOBILIZATION_STRESS	0.18761	0.780548	0.23498	0.999999	0.5808	0.865222
GOBP_SMOOTH_MUSCLE_ADAPTATION	0.18711	0.780548	0.66114	0.999999	0.16919	0.628732
GOMF_DYNEIN_COMPLEX_BINDING	0.18793	0.780548	0.2013	0.988686	0.55394	0.858009
NAKAMURA_LUNG_CANCER	0.18734	0.780548	0.17817	0.9799	0.86066	0.949984
REACTOME_PD_1_SIGNALING	0.18778	0.780548	0.24608	0.999999	0.00067272	0.0291827
REACTOME_TP53_REGULATES_TRANSCRIPTION_OF_DNA_REPAIR_GENES	0.18738	0.780548	0.068688	0.920152	0.76584	0.922951
REACTOME_TRANSPORT_AND_SYNTHESIS_OF_PAPS	0.18778	0.780548	0.081018	0.931886	0.8904	0.958909
SCHEIDEREIT_IKK_TARGETS	0.18729	0.780548	0.11083	0.95162	0.19107	0.653752
WIERENGA_STAT5A_TARGETS_GROUP1	0.18719	0.780548	0.23085	0.999999	0.42253	0.808397
YIH_RESPONSE_TO_ARSENITE_C1	0.18717	0.780548	0.25978	0.999999	0.71071	0.905818
ZHENG_GLIOBLASTOMA_PLASTICITY_UP	0.18792	0.780548	0.12491	0.956125	0.87225	0.953298
BIOCARTA_CTL_PATHWAY	0.18809	0.780903	0.73326	0.999999	0.058817	0.417524
BURTON_ADIPOGENESIS_PEAK_AT_24HR	0.18898	0.780903	0.20335	0.990958	0.22725	0.68933
DODD_NASOPHARYNGEAL_CARCINOMA_DN	0.18831	0.780903	0.174	0.979102	0.19652	0.658931
GOBP_DIPEPTIDE_TRANSMEMBRANE_TRANSPORT	0.1886	0.780903	0.13859	0.961462	0.64412	0.885541
GOBP_MHC_CLASS_I_BIOSYNTHETIC_PROCESS	0.18886	0.780903	0.47625	0.999999	0.047826	0.380534
GOBP_POSITIVE_REGULATION_OF_CHEMOKINE_C_X_C_MOTIF_LIGAND_1_PRODUCTION	0.18826	0.780903	0.21736	0.997961	0.53774	0.851453
GOBP_POSITIVE_REGULATION_OF_CYTOSOLIC_CALCIUM_ION_CONCENTRATION_INVOLVED_IN_PHOSPHOLIPASE_C_ACTIVATING_G_PROTEIN_COUPLED_SIGNALING_PATHWAY	0.18855	0.780903	0.30098	0.999999	0.41588	0.805655
GOBP_POST_ANAL_TAIL_MORPHOGENESIS	0.18866	0.780903	0.28137	0.999999	0.36177	0.780584
GOBP_REGULATION_OF_INFLAMMATORY_RESPONSE	0.18889	0.780903	0.93482	0.999999	0.00018984	0.011739
GOBP_REGULATION_OF_SOMATIC_STEM_CELL_POPULATION_MAINTENANCE	0.1883	0.780903	0.026318	0.820144	0.56066	0.860269
GOMF_ADENYL_NUCLEOTIDE_BINDING	0.18891	0.780903	0.26723	0.999999	0.04686	0.378535
KORKOLA_CHORIOCARCINOMA	0.18848	0.780903	0.2273	0.999999	0.3376	0.76735
MARKS_ACETYLATED_NON_HISTONE_PROTEINS	0.18852	0.780903	0.48595	0.999999	0.56976	0.862305
PROVENZANI_METASTASIS_DN	0.18887	0.780903	0.40764	0.999999	0.034776	0.330742
REACTOME_MET_INTERACTS_WITH_TNS_PROTEINS	0.18892	0.780903	0.48932	0.999999	0.24721	0.703696
REACTOME_RAS_SIGNALING_DOWNSTREAM_OF_NF1_LOSS_OF_FUNCTION_VARIANTS	0.18889	0.780903	0.49827	0.999999	0.3534	0.775694
WP_CONTROL_OF_IMMUNE_TOLERANCE_BY_VASOACTIVE_INTESTINAL_PEPTIDE	0.18896	0.780903	0.44404	0.999999	0.18022	0.640673
WP_PYRIMIDINE_METABOLISM_AND_RELATED_DISEASES	0.18814	0.780903	0.39273	0.999999	0.57559	0.863114
ZHENG_FOXP3_TARGETS_IN_T_LYMPHOCYTE_DN	0.18861	0.780903	0.55485	0.999999	0.00016823	0.0106744
ZHOU_INFLAMMATORY_RESPONSE_FIMA_UP	0.18875	0.780903	0.4294	0.999999	0.11554	0.549275
ZHU_CMV_ALL_UP	0.1889	0.780903	0.15286	0.968856	0.83403	0.942699
BIOCARTA_RARRXR_PATHWAY	0.18926	0.781533	0.20321	0.990958	0.11192	0.542843
GOBP_NEGATIVE_REGULATION_OF_TOLL_LIKE_RECEPTOR_SIGNALING_PATHWAY	0.18926	0.781533	0.38222	0.999999	0.28749	0.73673
GOBP_POSITIVE_REGULATION_OF_PROTEIN_TARGETING_TO_MEMBRANE	0.18973	0.781533	0.37524	0.999999	0.34807	0.771662
GOBP_POSITIVE_REGULATION_OF_RESPONSE_TO_OXIDATIVE_STRESS	0.18944	0.781533	0.015079	0.760753	0.17211	0.631987
GOBP_PROTEIN_DEMETHYLATION	0.18962	0.781533	0.62561	0.999999	0.045793	0.373482
GOBP_RAB_PROTEIN_SIGNAL_TRANSDUCTION	0.18943	0.781533	0.35104	0.999999	0.59091	0.86864
GOBP_T_CELL_TOLERANCE_INDUCTION	0.18941	0.781533	0.48251	0.999999	0.11809	0.553869
GOMF_CYTOKINE_ACTIVITY	0.18971	0.781533	0.63698	0.999999	0.11734	0.552674
HAN_SATB1_TARGETS_DN	0.18954	0.781533	0.099025	0.944939	0.22404	0.684966
MUNSHI_MULTIPLE_MYELOMA_DN	0.18961	0.781533	0.19407	0.984434	0.86876	0.952569
REACTOME_FCERI_MEDIATED_CA_2_MOBILIZATION	0.18951	0.781533	0.2769	0.999999	0.0020285	0.0626037
SIMBULAN_UV_RESPONSE_IMMORTALIZED_DN	0.18967	0.781533	0.45588	0.999999	0.043046	0.364166
TCGA_GLIOBLASTOMA_COPY_NUMBER_UP	0.18951	0.781533	0.040626	0.863228	0.93186	0.971152
GOCC_ALPHA_BETA_T_CELL_RECEPTOR_COMPLEX	0.19001	0.78174	0.47374	0.999999	0.038611	0.347397
KANG_FLUOROURACIL_RESISTANCE_UP	0.18993	0.78174	0.17088	0.976214	0.18657	0.648133
KEGG_CHEMOKINE_SIGNALING_PATHWAY	0.18997	0.78174	0.26545	0.999999	0.10795	0.537671
REACTOME_COOPERATION_OF_PREFOLDIN_AND_TRIC_CCT_IN_ACTIN_AND_TUBULIN_FOLDING	0.18988	0.78174	0.02171	0.802397	0.69553	0.899859
REACTOME_DEFECTIVE_RIPK1_MEDIATED_REGULATED_NECROSIS	0.18991	0.78174	0.32911	0.999999	0.61353	0.876803
BIOCARTA_LYM_PATHWAY	0.19012	0.781915	0.35836	0.999999	0.37937	0.787787
FURUKAWA_DUSP6_TARGETS_PCI35_UP	0.19086	0.781915	0.50273	0.999999	0.98887	0.993438
GOBP_CARDIAC_MYOFIBRIL_ASSEMBLY	0.1911	0.781915	0.10794	0.95162	0.15227	0.606298
GOBP_CELL_FATE_DETERMINATION	0.19143	0.781915	0.30641	0.999999	0.039568	0.349671
GOBP_FLAVONE_METABOLIC_PROCESS	0.19072	0.781915	0.1124	0.95162	0.21277	0.674148
GOBP_IMMUNE_RESPONSE	0.19066	0.781915	0.83888	0.999999	4.1719e-10	3.37825e-07
GOBP_MEMBRANE_RAFT_ASSEMBLY	0.19092	0.781915	0.13055	0.956125	0.79454	0.931296
GOBP_MITOTIC_NUCLEAR_MEMBRANE_DISASSEMBLY	0.19127	0.781915	0.03164	0.822978	0.011994	0.187273
GOBP_NEGATIVE_REGULATION_OF_FIBROBLAST_APOPTOTIC_PROCESS	0.1908	0.781915	0.38988	0.999999	0.40751	0.802474
GOBP_NEGATIVE_REGULATION_OF_MACROAUTOPHAGY	0.19142	0.781915	0.94438	0.999999	0.43472	0.812374
GOBP_PEPTIDYL_SERINE_MODIFICATION	0.19157	0.781915	0.15161	0.968856	0.047843	0.380534
GOBP_PLASMA_MEMBRANE_REPAIR	0.19102	0.781915	0.17224	0.976214	0.82947	0.942324
GOBP_POSITIVE_REGULATION_OF_MEMBRANE_POTENTIAL	0.19153	0.781915	0.85016	0.999999	0.47875	0.830394
GOBP_REGULATION_OF_CORTICOTROPIN_SECRETION	0.19102	0.781915	0.11589	0.95162	0.61375	0.876975
GOBP_REGULATION_OF_INTRINSIC_APOPTOTIC_SIGNALING_PATHWAY_IN_RESPONSE_TO_OSMOTIC_STRESS	0.19117	0.781915	0.60516	0.999999	0.67686	0.895557
GOBP_REGULATION_OF_T_HELPER_CELL_DIFFERENTIATION	0.19042	0.781915	0.62989	0.999999	0.0046238	0.107236
GOBP_RESPONSE_TO_ANGIOTENSIN	0.19146	0.781915	0.23749	0.999999	0.95603	0.980433
GOCC_PLATELET_DENSE_TUBULAR_NETWORK_MEMBRANE	0.19107	0.781915	0.25411	0.999999	0.0019148	0.060187
GOCC_TRNA_METHYLTRANSFERASE_COMPLEX	0.19068	0.781915	0.26147	0.999999	0.74545	0.915609
GOMF_DOLICHYL_DIPHOSPHOOLIGOSACCHARIDE_PROTEIN_GLYCOTRANSFERASE_ACTIVITY	0.19068	0.781915	0.32127	0.999999	0.33767	0.76735
GOMF_EXORIBONUCLEASE_ACTIVITY	0.19155	0.781915	0.31902	0.999999	0.065666	0.436612
GOMF_VASCULAR_ENDOTHELIAL_GROWTH_FACTOR_RECEPTOR_BINDING	0.19118	0.781915	0.27758	0.999999	0.63067	0.88188
HUMMERICH_SKIN_CANCER_PROGRESSION_DN	0.19085	0.781915	0.11285	0.95162	0.41902	0.807872
LY_AGING_OLD_DN	0.1902	0.781915	0.29022	0.999999	0.38579	0.790311
PID_ATM_PATHWAY	0.19146	0.781915	0.026302	0.820144	0.12485	0.563838
REACTOME_LOSS_OF_FUNCTION_OF_SMAD2_3_IN_CANCER	0.19046	0.781915	0.93597	0.999999	0.0005548	0.0252256
REACTOME_RESOLUTION_OF_SISTER_CHROMATID_COHESION	0.19084	0.781915	0.39346	0.999999	0.68477	0.895594
REACTOME_SIGNALING_BY_FGFR	0.19097	0.781915	0.88043	0.999999	0.03886	0.348347
REACTOME_SMALL_INTERFERING_RNA_SIRNA_BIOGENESIS	0.19078	0.781915	0.36432	0.999999	0.12478	0.563731
REACTOME_THE_ROLE_OF_GTSE1_IN_G2_M_PROGRESSION_AFTER_G2_CHECKPOINT	0.19137	0.781915	0.47668	0.999999	0.64344	0.885541
SHIPP_DLBCL_VS_FOLLICULAR_LYMPHOMA_DN	0.19119	0.781915	0.15287	0.968856	0.0025104	0.071655
VERRECCHIA_RESPONSE_TO_TGFB1_C3	0.19077	0.781915	0.40349	0.999999	0.38625	0.790647
WP_TNFRELATED_WEAK_INDUCER_OF_APOPTOSIS_TWEAK_SIGNALING_PATHWAY	0.19128	0.781915	0.46713	0.999999	0.050391	0.388747
AMIT_EGF_RESPONSE_20_HELA	0.19195	0.782168	0.18897	0.983684	0.84911	0.946628
GOBP_CONNECTIVE_TISSUE_REPLACEMENT	0.19179	0.782168	0.24372	0.999999	0.16142	0.618928
GOBP_FOREBRAIN_DEVELOPMENT	0.19183	0.782168	0.7166	0.999999	0.395	0.79795
GOBP_IRES_DEPENDENT_VIRAL_TRANSLATIONAL_INITIATION	0.19198	0.782168	0.07132	0.920152	0.7395	0.913645
GOBP_POSITIVE_REGULATION_OF_TROPHOBLAST_CELL_MIGRATION	0.192	0.782168	0.15096	0.968856	0.35516	0.776021
GOBP_REGULATION_OF_EPITHELIAL_TO_MESENCHYMAL_TRANSITION	0.19175	0.782168	0.79894	0.999999	0.016824	0.226518
REACTOME_HIV_TRANSCRIPTION_INITIATION	0.19195	0.782168	0.12259	0.95452	0.50738	0.840626
REACTOME_PLASMA_LIPOPROTEIN_ASSEMBLY	0.19194	0.782168	0.13254	0.956125	0.51007	0.842259
BIOCARTA_VIP_PATHWAY	0.1929	0.782338	0.48609	0.999999	0.53226	0.850234
DARWICHE_SQUAMOUS_CELL_CARCINOMA_DN	0.19306	0.782338	0.37106	0.999999	0.038887	0.348405
GOBP_CELLULAR_RESPONSE_TO_ORGANIC_CYCLIC_COMPOUND	0.19265	0.782338	0.79256	0.999999	0.00037105	0.0187165
GOBP_CELLULAR_RESPONSE_TO_REACTIVE_NITROGEN_SPECIES	0.19291	0.782338	0.46257	0.999999	6.9488e-05	0.00557379
GOBP_CELL_CELL_JUNCTION_DISASSEMBLY	0.19261	0.782338	0.1973	0.985068	0.57723	0.863982
GOBP_GLIAL_CELL_PROLIFERATION	0.19297	0.782338	0.57009	0.999999	0.047412	0.380081
GOBP_GOLGI_RIBBON_FORMATION	0.19239	0.782338	0.034889	0.835038	0.90839	0.964246
GOBP_LYMPHOCYTE_ANERGY	0.19267	0.782338	0.4432	0.999999	0.54806	0.855965
GOBP_MITOTIC_CELL_CYCLE_PHASE_TRANSITION	0.19284	0.782338	0.16572	0.973184	0.10315	0.528015
GOBP_NEGATIVE_REGULATION_OF_INTRINSIC_APOPTOTIC_SIGNALING_PATHWAY_IN_RESPONSE_TO_OSMOTIC_STRESS	0.19281	0.782338	0.47038	0.999999	0.80991	0.936472
GOBP_POSITIVE_REGULATION_OF_MHC_CLASS_II_BIOSYNTHETIC_PROCESS	0.19256	0.782338	0.65029	0.999999	0.11412	0.547209
GOBP_POSITIVE_REGULATION_OF_VASCULAR_ENDOTHELIAL_GROWTH_FACTOR_PRODUCTION	0.19277	0.782338	0.83567	0.999999	0.043355	0.366245
GOBP_PROTEIN_CONTAINING_COMPLEX_ORGANIZATION	0.1931	0.782338	0.30003	0.999999	0.41733	0.806351
GOBP_REGULATION_OF_CELLULAR_RESPONSE_TO_OSMOTIC_STRESS	0.19266	0.782338	0.39972	0.999999	0.53363	0.850346
GOBP_TRANSMEMBRANE_RECEPTOR_PROTEIN_TYROSINE_KINASE_SIGNALING_PATHWAY	0.19247	0.782338	0.32643	0.999999	0.023107	0.267849
GOCC_SMAD_PROTEIN_COMPLEX	0.19209	0.782338	0.85276	0.999999	7.5314e-06	0.00113817
GOMF_CALCITONIN_FAMILY_RECEPTOR_ACTIVITY	0.19298	0.782338	0.20127	0.988686	0.85703	0.948815
GOMF_ENDONUCLEASE_ACTIVITY_ACTIVE_WITH_EITHER_RIBO_OR_DEOXYRIBONUCLEIC_ACIDS_AND_PRODUCING_5_PHOSPHOMONOESTERS	0.19268	0.782338	0.36935	0.999999	0.38304	0.789048
GOMF_MRNA_BINDING	0.19296	0.782338	0.38287	0.999999	0.27261	0.726048
MAGRANGEAS_MULTIPLE_MYELOMA_IGG_VS_IGA_UP	0.19304	0.782338	0.070702	0.920152	0.59484	0.869386
REACTOME_DISASSEMBLY_OF_THE_DESTRUCTION_COMPLEX_AND_RECRUITMENT_OF_AXIN_TO_THE_MEMBRANE	0.19229	0.782338	0.48021	0.999999	0.065965	0.437665
SHETH_LIVER_CANCER_VS_TXNIP_LOSS_PAM6	0.19276	0.782338	0.17043	0.976214	0.29778	0.745207
WP_DNA_IRDAMAGE_AND_CELLULAR_RESPONSE_VIA_ATR	0.19219	0.782338	0.33576	0.999999	0.28533	0.735006
GOBP_MICROGLIA_DIFFERENTIATION	0.19318	0.782476	0.33986	0.999999	0.10447	0.53154
WP_CYTOKINES_AND_INFLAMMATORY_RESPONSE	0.1933	0.782775	0.38024	0.999999	0.0095397	0.16636
ALONSO_METASTASIS_DN	0.19368	0.783038	0.21652	0.997961	0.31294	0.753867
BOYLAN_MULTIPLE_MYELOMA_D_UP	0.19401	0.783038	0.40311	0.999999	0.16713	0.626905
CHOI_ATL_CHRONIC_VS_ACUTE_DN	0.19411	0.783038	0.89663	0.999999	0.11149	0.542612
FERRANDO_T_ALL_WITH_MLL_ENL_FUSION_DN	0.19387	0.783038	0.63492	0.999999	0.41432	0.804925
GOBP_COMPLEMENT_ACTIVATION	0.19429	0.783038	0.9304	0.999999	0.34183	0.769298
GOBP_DNA_LIGATION	0.19419	0.783038	0.49306	0.999999	0.64811	0.887011
GOBP_HYPOXIA_INDUCIBLE_FACTOR_1ALPHA_SIGNALING_PATHWAY	0.19423	0.783038	0.22126	0.999999	0.78987	0.9301
GOBP_INTERNEURON_MIGRATION_FROM_THE_SUBPALLIUM_TO_THE_CORTEX	0.19376	0.783038	0.7764	0.999999	0.81751	0.938299
GOBP_MRNA_MODIFICATION	0.19372	0.783038	0.67709	0.999999	0.49289	0.835873
GOBP_NEGATIVE_REGULATION_OF_CALCIUM_ION_IMPORT	0.1944	0.783038	0.22954	0.999999	0.27389	0.726962
GOBP_NEGATIVE_REGULATION_OF_NUCLEAR_DIVISION	0.19403	0.783038	0.027211	0.820144	0.87859	0.955054
GOBP_POSITIVE_REGULATION_OF_INTRINSIC_APOPTOTIC_SIGNALING_PATHWAY_IN_RESPONSE_TO_DNA_DAMAGE	0.19444	0.783038	0.11897	0.95162	0.431	0.8108
GOBP_POSITIVE_REGULATION_OF_SIGNALING_RECEPTOR_ACTIVITY	0.1935	0.783038	0.40002	0.999999	0.18055	0.640925
GOBP_PROTEIN_TARGETING_TO_MEMBRANE	0.1939	0.783038	0.9079	0.999999	0.35755	0.777499
GOBP_REGULATION_OF_SYNAPSE_PRUNING	0.19405	0.783038	0.42913	0.999999	0.02432	0.276133
GOBP_REGULATION_OF_VASCULAR_WOUND_HEALING	0.1939	0.783038	0.28707	0.999999	0.080868	0.478816
GOBP_TRNA_5_LEADER_REMOVAL	0.19431	0.783038	0.34534	0.999999	0.44922	0.819619
GOMF_NUCLEOSOME_BINDING	0.19447	0.783038	0.37739	0.999999	0.13813	0.585469
GOMF_QUATERNARY_AMMONIUM_GROUP_TRANSMEMBRANE_TRANSPORTER_ACTIVITY	0.19408	0.783038	0.1933	0.984434	0.18065	0.640925
GOMF_SMALL_PROTEIN_ACTIVATING_ENZYME_BINDING	0.19369	0.783038	0.25404	0.999999	0.4938	0.835873
REACTOME_FORMATION_OF_THE_CORNIFIED_ENVELOPE	0.19371	0.783038	0.13642	0.960304	0.98204	0.991128
WAKASUGI_HAVE_ZNF143_BINDING_SITES	0.19446	0.783038	0.54675	0.999999	0.56816	0.862305
WP_LIPID_METABOLISM_PATHWAY	0.19439	0.783038	0.47231	0.999999	0.55885	0.859827
WP_OXIDATIVE_STRESS_RESPONSE	0.19345	0.783038	0.088842	0.937688	0.72395	0.909672
BARRIER_COLON_CANCER_RECURRENCE_UP	0.19493	0.783223	0.35328	0.999999	0.35766	0.777552
DACOSTA_UV_RESPONSE_VIA_ERCC3_COMMON_DN	0.19509	0.783223	0.29982	0.999999	0.0026057	0.0732396
GOBP_ADENOSINE_TO_INOSINE_EDITING	0.19529	0.783223	0.40248	0.999999	0.0059639	0.124743
GOBP_ESTABLISHMENT_OF_PROTEIN_LOCALIZATION	0.1949	0.783223	0.37985	0.999999	0.29385	0.742043
GOBP_HINDBRAIN_DEVELOPMENT	0.19569	0.783223	0.25049	0.999999	0.23383	0.693598
GOBP_INCLUSION_BODY_ASSEMBLY	0.19593	0.783223	0.70401	0.999999	0.44038	0.816114
GOBP_MULTICELLULAR_ORGANISMAL_MOVEMENT	0.1952	0.783223	0.26483	0.999999	0.40304	0.801622
GOBP_PANCREAS_DEVELOPMENT	0.19478	0.783223	0.83946	0.999999	1.3019e-05	0.00175705
GOBP_POSITIVE_REGULATION_OF_ISOTYPE_SWITCHING_TO_IGG_ISOTYPES	0.19596	0.783223	0.3916	0.999999	0.037074	0.340311
GOBP_PYRIDINE_CONTAINING_COMPOUND_BIOSYNTHETIC_PROCESS	0.1948	0.783223	0.087602	0.934516	0.92985	0.970347
GOBP_REGULATION_OF_CELL_MATURATION	0.19508	0.783223	0.26285	0.999999	0.20853	0.669803
GOBP_REGULATION_OF_CYTOPLASMIC_TRANSLATIONAL_INITIATION	0.19523	0.783223	0.84455	0.999999	0.3459	0.771662
GOBP_REGULATION_OF_STRIATED_MUSCLE_CELL_DIFFERENTIATION	0.19552	0.783223	0.23733	0.999999	0.13141	0.575292
GOCC_AUTOPHAGOSOME_MEMBRANE	0.19471	0.783223	0.21793	0.997961	0.68942	0.897566
GOCC_HOPS_COMPLEX	0.19587	0.783223	0.49904	0.999999	0.61345	0.876803
GOCC_TROPONIN_COMPLEX	0.19501	0.783223	0.071197	0.920152	0.2602	0.714841
GOMF_MORPHOGEN_ACTIVITY	0.19545	0.783223	0.025518	0.820144	0.96441	0.983801
GOMF_PHOTORECEPTOR_ACTIVITY	0.19542	0.783223	0.0022361	0.493893	0.44155	0.816255
HIRSCH_CELLULAR_TRANSFORMATION_SIGNATURE_UP	0.19469	0.783223	0.10715	0.95162	0.078453	0.473403
KEGG_RNA_POLYMERASE	0.19578	0.783223	0.31646	0.999999	0.74824	0.916834
MARKEY_RB1_ACUTE_LOF_UP	0.19592	0.783223	0.17186	0.976214	0.12935	0.572812
NAKAYAMA_SOFT_TISSUE_TUMORS_PCA1_UP	0.19599	0.783223	0.49811	0.999999	0.26917	0.722874
REACTOME_ATTENUATION_PHASE	0.19592	0.783223	0.52406	0.999999	0.7555	0.91931
REACTOME_INTEGRIN_CELL_SURFACE_INTERACTIONS	0.19599	0.783223	0.074125	0.921477	0.57732	0.863982
REACTOME_MECP2_REGULATES_TRANSCRIPTION_FACTORS	0.19543	0.783223	0.60898	0.999999	0.0080057	0.151769
REACTOME_NONSENSE_MEDIATED_DECAY_NMD	0.19592	0.783223	0.086576	0.931886	0.45741	0.821188
REACTOME_RAC2_GTPASE_CYCLE	0.19549	0.783223	0.21352	0.997332	0.50152	0.838598
REACTOME_RUNX2_REGULATES_CHONDROCYTE_MATURATION	0.19506	0.783223	0.15054	0.968856	0.15364	0.607734
WP_CARDIAC_PROGENITOR_DIFFERENTIATION	0.19533	0.783223	0.35586	0.999999	0.090932	0.501502
WP_COMMON_PATHWAYS_UNDERLYING_DRUG_ADDICTION	0.19536	0.783223	0.52435	0.999999	0.15477	0.609589
WP_ESTRADIOL_REGULATION_IN_PORTOSINUSOIDAL_VASCULAR_DISEASE	0.19513	0.783223	0.13581	0.960304	0.44185	0.816436
ZHANG_INTERFERON_RESPONSE	0.19592	0.783223	0.26578	0.999999	0.042748	0.362901
BOQUEST_STEM_CELL_DN	0.19614	0.783253	0.21327	0.997331	0.44364	0.817164
GOBP_CHEMOKINE_C_X_C_MOTIF_LIGAND_12_SIGNALING_PATHWAY	0.19623	0.783253	0.26838	0.999999	0.06642	0.439535
GOBP_NEGATIVE_REGULATION_OF_LEUKOCYTE_DEGRANULATION	0.19622	0.783253	0.35539	0.999999	0.75348	0.918987
GOBP_REVERSE_CHOLESTEROL_TRANSPORT	0.19632	0.783253	0.45658	0.999999	0.037339	0.341004
GOCC_INCLUSION_BODY	0.1963	0.783253	0.15068	0.968856	0.47512	0.828148
GOMF_GLUTAMATE_BINDING	0.19628	0.783253	0.2531	0.999999	0.70346	0.903159
REACTOME_NFE2L2_REGULATING_ANTI_OXIDANT_DETOXIFICATION_ENZYMES	0.19622	0.783253	0.37955	0.999999	0.5683	0.862305
GOBP_NEGATIVE_REGULATION_OF_INTERLEUKIN_12_PRODUCTION	0.19645	0.783404	0.25928	0.999999	0.038236	0.344752
REACTOME_REGULATION_OF_MRNA_STABILITY_BY_PROTEINS_THAT_BIND_AU_RICH_ELEMENTS	0.19644	0.783404	0.39848	0.999999	0.14044	0.588638
GOBP_CONNECTIVE_TISSUE_REPLACEMENT_INVOLVED_IN_INFLAMMATORY_RESPONSE_WOUND_HEALING	0.19663	0.783786	0.25458	0.999999	0.19423	0.6561
REACTOME_DISEASES_OF_PROGRAMMED_CELL_DEATH	0.19671	0.783786	0.31753	0.999999	0.07754	0.470822
REACTOME_SYNTHESIS_OF_KETONE_BODIES	0.19672	0.783786	0.70626	0.999999	0.78342	0.928172
ZHANG_BREAST_CANCER_PROGENITORS_UP	0.19673	0.783786	0.055201	0.907089	0.52364	0.847096
MOTAMED_RESPONSE_TO_ANDROGEN_DN	0.19679	0.783841	0.65325	0.999999	0.19024	0.652533
GOBP_NEGATIVE_REGULATION_OF_ENDOPLASMIC_RETICULUM_UNFOLDED_PROTEIN_RESPONSE	0.19693	0.783848	0.10562	0.95162	0.24083	0.698498
GOBP_NUCLEOBASE_TRANSPORT	0.19686	0.783848	0.35457	0.999999	0.90942	0.964614
KEGG_DORSO_VENTRAL_AXIS_FORMATION	0.19692	0.783848	0.18172	0.9799	0.069857	0.449458
GOCC_SPERM_PLASMA_MEMBRANE	0.19701	0.783983	0.18692	0.983684	0.62554	0.88013
PID_TCR_CALCIUM_PATHWAY	0.1971	0.784157	0.042076	0.863228	0.053474	0.400475
GOBP_RRNA_TRANSCRIPTION	0.19726	0.78461	0.27016	0.999999	0.46212	0.823998
GOBP_CORONARY_VASCULATURE_MORPHOGENESIS	0.19748	0.784751	0.32502	0.999999	0.43452	0.812374
GOMF_STEROID_HORMONE_BINDING	0.19747	0.784751	0.44918	0.999999	0.080793	0.478706
WONG_ENDOMETRIAL_CANCER_LATE	0.19735	0.784751	0.30734	0.999999	0.0027339	0.0758229
WP_NOCGMPPKG_MEDIATED_NEUROPROTECTION	0.19741	0.784751	0.64529	0.999999	0.66229	0.89025
WP_ANGIOTENSIN_II_RECEPTOR_TYPE_1_PATHWAY	0.1976	0.785044	0.31885	0.999999	0.46567	0.824558
GOBP_ATP_METABOLIC_PROCESS	0.19782	0.785121	0.9016	0.999999	0.16331	0.620301
GOBP_ENDODERM_DEVELOPMENT	0.19779	0.785121	0.25837	0.999999	0.00068588	0.029453
GOMF_WD40_REPEAT_DOMAIN_BINDING	0.19784	0.785121	0.0028746	0.539064	0.12133	0.55867
LIU_CMYB_TARGETS_UP	0.19777	0.785121	0.4268	0.999999	0.55869	0.859827
ZHENG_FOXP3_TARGETS_IN_T_LYMPHOCYTE_UP	0.19785	0.785121	0.6476	0.999999	0.41305	0.803967
BYSTRYKH_HEMATOPOIESIS_STEM_CELL_QTL_CIS	0.19826	0.785281	0.092884	0.940844	0.38727	0.792101
GAZDA_DIAMOND_BLACKFAN_ANEMIA_ERYTHROID_DN	0.19809	0.785281	0.053099	0.899298	0.70483	0.903417
GOBP_DNA_METHYLATION_INVOLVED_IN_EMBRYO_DEVELOPMENT	0.19807	0.785281	0.40706	0.999999	0.24439	0.700955
GOBP_POSITIVE_REGULATION_OF_RECEPTOR_MEDIATED_ENDOCYTOSIS	0.19825	0.785281	0.54352	0.999999	0.12909	0.572406
GOBP_REPLICATION_FORK_PROTECTION	0.19823	0.785281	0.2778	0.999999	0.29675	0.74406
GOMF_S_ACYLTRANSFERASE_ACTIVITY	0.19799	0.785281	0.67321	0.999999	0.72276	0.909672
REACTOME_TOLL_LIKE_RECEPTOR_9_TLR9_CASCADE	0.19822	0.785281	0.19396	0.984434	0.23708	0.696634
WILSON_PROTEASES_AT_TUMOR_BONE_INTERFACE_DN	0.19806	0.785281	0.12319	0.95452	0.58663	0.86707
REACTOME_ANTIGEN_ACTIVATES_B_CELL_RECEPTOR_BCR_LEADING_TO_GENERATION_OF_SECOND_MESSENGERS	0.19832	0.785336	0.28054	0.999999	0.090987	0.501502
GOBP_RESPONSE_TO_INTERFERON_ALPHA	0.19841	0.78551	0.21092	0.997206	0.34437	0.771662
BIOCARTA_IL1R_PATHWAY	0.19859	0.785566	0.43921	0.999999	0.007365	0.144985
GAUSSMANN_MLL_AF4_FUSION_TARGETS_C_DN	0.19877	0.785566	0.084212	0.931886	0.52746	0.848336
GOBP_ANATOMICAL_STRUCTURE_FORMATION_INVOLVED_IN_MORPHOGENESIS	0.19868	0.785566	0.19623	0.984566	0.069474	0.448351
GOBP_GLUCOSE_CATABOLIC_PROCESS_TO_LACTATE	0.19884	0.785566	0.21509	0.997961	0.57067	0.862305
GOBP_NEGATIVE_REGULATION_OF_GLIAL_CELL_MIGRATION	0.19863	0.785566	0.036349	0.83815	0.064486	0.433433
GOBP_NOTOCHORD_MORPHOGENESIS	0.1987	0.785566	0.33386	0.999999	0.64325	0.885541
GOBP_REGULATION_OF_THYMOCYTE_APOPTOTIC_PROCESS	0.19876	0.785566	0.90426	0.999999	0.10668	0.534758
GOCC_EXORIBONUCLEASE_COMPLEX	0.1988	0.785566	0.10081	0.94528	0.14117	0.588962
LI_CISPLATIN_RESISTANCE_DN	0.19864	0.785566	0.38392	0.999999	0.8549	0.948033
GOBP_NEGATIVE_REGULATION_OF_CIRCADIAN_RHYTHM	0.19903	0.785601	0.5352	0.999999	0.312	0.752989
GOBP_REGULATION_OF_PATTERN_RECOGNITION_RECEPTOR_SIGNALING_PATHWAY	0.19907	0.785601	0.37263	0.999999	0.014769	0.210993
GOMF_CELL_CELL_ADHESION_MEDIATOR_ACTIVITY	0.19908	0.785601	0.23458	0.999999	0.46559	0.824558
LEE_LIVER_CANCER_ACOX1_UP	0.19902	0.785601	0.49422	0.999999	0.35924	0.7783
REACTOME_SYNTHESIS_OF_BILE_ACIDS_AND_BILE_SALTS_VIA_27_HYDROXYCHOLESTEROL	0.19894	0.785601	0.24855	0.999999	0.62564	0.88013
GOBP_MUCUS_SECRETION	0.19929	0.785716	0.68852	0.999999	0.015959	0.219034
GOBP_PHAGOLYSOSOME_ASSEMBLY	0.19932	0.785716	0.16725	0.973184	0.53253	0.850234
GOBP_REGULATION_OF_DNA_TEMPLATED_TRANSCRIPTION_IN_RESPONSE_TO_STRESS	0.19934	0.785716	0.27295	0.999999	0.37207	0.784775
GOBP_TYPE_II_PNEUMOCYTE_DIFFERENTIATION	0.19928	0.785716	0.24396	0.999999	0.091579	0.502598
NICK_RESPONSE_TO_PROC_TREATMENT_UP	0.1992	0.785716	0.064411	0.918009	0.69581	0.899859
MCCABE_BOUND_BY_HOXC6	0.19941	0.785809	0.56235	0.999999	0.52466	0.847215
BIOCARTA_VOBESITY_PATHWAY	0.19946	0.785824	0.2176	0.997961	0.19735	0.658931
KIM_MYCN_AMPLIFICATION_TARGETS_UP	0.19952	0.785879	0.61708	0.999999	0.18178	0.642501
GOBP_EMBRYONIC_DIGESTIVE_TRACT_MORPHOGENESIS	0.19963	0.785923	0.37663	0.999999	0.0028571	0.0783024
GOBP_FC_EPSILON_RECEPTOR_SIGNALING_PATHWAY	0.19967	0.785923	0.53268	0.999999	0.01986	0.248485
REACTOME_TRAIL_SIGNALING	0.19958	0.785923	0.3911	0.999999	0.075811	0.467258
CHEN_ETV5_TARGETS_SERTOLI	0.19993	0.786037	0.59415	0.999999	0.12593	0.566069
GOBP_POSITIVE_REGULATION_OF_LEUKOCYTE_ADHESION_TO_VASCULAR_ENDOTHELIAL_CELL	0.19991	0.786037	0.57658	0.999999	0.15272	0.606346
GOBP_REGULATION_OF_MUCUS_SECRETION	0.19992	0.786037	0.81514	0.999999	0.0023362	0.068732
REACTOME_RUNX1_REGULATES_TRANSCRIPTION_OF_GENES_INVOLVED_IN_WNT_SIGNALING	0.19975	0.786037	0.19707	0.985068	0.0025478	0.0723294
WP_EPITHELIAL_TO_MESENCHYMAL_TRANSITION_IN_COLORECTAL_CANCER	0.1999	0.786037	0.53828	0.999999	0.030022	0.309253
DEURIG_T_CELL_PROLYMPHOCYTIC_LEUKEMIA_UP	0.20006	0.786199	0.72933	0.999999	0.26651	0.719823
GOBP_REGULATION_OF_PENILE_ERECTION	0.2001	0.786199	0.4205	0.999999	0.55057	0.856974
REACTOME_GLYCOSAMINOGLYCAN_METABOLISM	0.20011	0.786199	0.18513	0.981647	0.88154	0.956398
SA_TRKA_RECEPTOR	0.20018	0.786293	0.49473	0.999999	0.16507	0.624336
KEGG_VASCULAR_SMOOTH_MUSCLE_CONTRACTION	0.20031	0.786622	0.35766	0.999999	0.11023	0.541824
CROONQUIST_NRAS_SIGNALING_DN	0.20135	0.787587	0.53869	0.999999	0.3846	0.789679
GOBP_CIRCULATORY_SYSTEM_PROCESS	0.20124	0.787587	0.11751	0.95162	0.95344	0.978963
GOBP_DEHYDROASCORBIC_ACID_TRANSPORT	0.20108	0.787587	0.70111	0.999999	0.38228	0.788884
GOBP_EMBRYONIC_HEART_TUBE_MORPHOGENESIS	0.20104	0.787587	0.75466	0.999999	0.022104	0.261572
GOBP_EMBRYONIC_ORGAN_DEVELOPMENT	0.20162	0.787587	0.63139	0.999999	0.012701	0.19234
GOBP_ERYTHROCYTE_DEVELOPMENT	0.20079	0.787587	0.41016	0.999999	0.31406	0.754035
GOBP_GLIAL_CELL_DERIVED_NEUROTROPHIC_FACTOR_RECEPTOR_SIGNALING_PATHWAY	0.20108	0.787587	0.13144	0.956125	0.0061257	0.126843
GOBP_HYPOTHALAMUS_CELL_MIGRATION	0.20106	0.787587	0.49049	0.999999	0.47244	0.827295
GOBP_LUNG_GROWTH	0.20077	0.787587	0.52831	0.999999	0.0086509	0.157558
GOBP_NEGATIVE_REGULATION_OF_HH_TARGET_TRANSCRIPTION_FACTOR_ACTIVITY	0.20121	0.787587	0.48131	0.999999	0.40496	0.802474
GOBP_NEGATIVE_REGULATION_OF_PEPTIDYL_THREONINE_PHOSPHORYLATION	0.20115	0.787587	0.61511	0.999999	0.37309	0.784775
GOBP_NEURON_DEATH	0.20173	0.787587	0.68789	0.999999	0.35983	0.778682
GOBP_POSITIVE_REGULATION_OF_PEROXISOME_PROLIFERATOR_ACTIVATED_RECEPTOR_SIGNALING_PATHWAY	0.20075	0.787587	0.26701	0.999999	0.38172	0.78865
GOBP_REGULATION_OF_REMOVAL_OF_SUPEROXIDE_RADICALS	0.20173	0.787587	0.084878	0.931886	0.98779	0.993046
GOBP_REGULATION_OF_SNARE_COMPLEX_ASSEMBLY	0.20084	0.787587	0.51333	0.999999	0.59847	0.870899
GOCC_HIPPOCAMPAL_MOSSY_FIBER	0.20176	0.787587	0.068962	0.920152	0.88832	0.958324
GOMF_NERVE_GROWTH_FACTOR_RECEPTOR_BINDING	0.20162	0.787587	0.11282	0.95162	0.31768	0.754035
REACTOME_METABOLISM_OF_INGESTED_SEMET_SEC_MESEC_INTO_H2SE	0.20084	0.787587	0.44382	0.999999	0.37885	0.787614
REACTOME_SYNTHESIS_OF_5_EICOSATETRAENOIC_ACIDS	0.20156	0.787587	0.17134	0.976214	0.33454	0.765042
SEITZ_NEOPLASTIC_TRANSFORMATION_BY_8P_DELETION_DN	0.2008	0.787587	0.50917	0.999999	0.55055	0.856974
STARK_PREFRONTAL_CORTEX_22Q11_DELETION_UP	0.20162	0.787587	0.2825	0.999999	0.27649	0.728383
WANG_THOC1_TARGETS_UP	0.20168	0.787587	0.3714	0.999999	0.22589	0.687533
WP_BILE_ACIDS_SYNTHESIS_AND_ENTEROHEPATIC_CIRCULATION	0.20173	0.787587	0.33998	0.999999	0.53945	0.851921
WP_EBSTEINBARR_VIRUS_LMP1_SIGNALING	0.20168	0.787587	0.70358	0.999999	0.030982	0.313787
WP_HIF1A_AND_PPARG_REGULATION_OF_GLYCOLYSIS	0.20141	0.787587	0.22711	0.999999	0.10539	0.53338
WP_SELECTIVE_EXPRESSION_OF_CHEMOKINE_RECEPTORS_DURING_TCELL_POLARIZATION	0.20132	0.787587	0.021072	0.802397	0.11817	0.553869
GOBP_ERBB2_ERBB4_SIGNALING_PATHWAY	0.20196	0.787825	0.10843	0.95162	0.6224	0.879244
KEGG_AUTOIMMUNE_THYROID_DISEASE	0.20192	0.787825	0.41992	0.999999	0.41716	0.806327
REACTOME_REGULATION_BY_C_FLIP	0.20187	0.787825	0.33863	0.999999	0.25138	0.705863
GEISS_RESPONSE_TO_DSRNA_DN	0.20217	0.78796	0.18613	0.982295	0.29947	0.746032
GOBP_ER_OVERLOAD_RESPONSE	0.20207	0.78796	0.19918	0.986351	0.18412	0.644496
GOBP_PROTEIN_NEDDYLATION	0.2021	0.78796	0.016389	0.781491	0.22455	0.685543
HAN_JNK_SINGALING_UP	0.20218	0.78796	0.46031	0.999999	0.024231	0.275825
MYLLYKANGAS_AMPLIFICATION_HOT_SPOT_2	0.20225	0.788052	0.11066	0.95162	0.70657	0.903944
BROWN_MYELOID_CELL_DEVELOPMENT_DN	0.20234	0.78807	0.39758	0.999999	0.77327	0.924342
GOCC_AP_3_ADAPTOR_COMPLEX	0.20244	0.78807	0.52293	0.999999	0.46266	0.823998
GOCC_CONE_PHOTORECEPTOR_OUTER_SEGMENT	0.20242	0.78807	0.00087335	0.328223	0.82892	0.942014
GOMF_SIALIC_ACID_BINDING	0.20237	0.78807	0.076764	0.926982	0.89451	0.959184
GOBP_POSITIVE_REGULATION_OF_SARCOMERE_ORGANIZATION	0.20262	0.78841	0.19598	0.984434	0.52201	0.846456
REACTOME_PYRIMIDINE_CATABOLISM	0.20258	0.78841	0.54911	0.999999	0.63966	0.884617
BROWNE_HCMV_INFECTION_10HR_DN	0.20313	0.789491	0.19461	0.984434	0.21323	0.674571
GOBP_EARLY_ENDOSOME_TO_GOLGI_TRANSPORT	0.2031	0.789491	0.070059	0.920152	0.15207	0.606035
GOBP_FAT_SOLUBLE_VITAMIN_BIOSYNTHETIC_PROCESS	0.20309	0.789491	0.058965	0.908785	0.7709	0.92392
GOBP_PEPTIDYL_PROLINE_HYDROXYLATION	0.20306	0.789491	0.14202	0.964373	0.27615	0.728307
GOMF_TOLL_LIKE_RECEPTOR_BINDING	0.2031	0.789491	0.29668	0.999999	0.17394	0.635062
GOBP_DEVELOPMENTAL_GROWTH_INVOLVED_IN_MORPHOGENESIS	0.20326	0.789635	0.13603	0.960304	0.22735	0.689418
REACTOME_CARBOXYTERMINAL_POST_TRANSLATIONAL_MODIFICATIONS_OF_TUBULIN	0.20325	0.789635	0.34399	0.999999	0.79974	0.933076
MODY_HIPPOCAMPUS_NEONATAL	0.20332	0.789688	0.46646	0.999999	0.079199	0.473782
BLANCO_MELO_COVID19_SARS_COV_2_INFECTION_A594_CELLS_UP	0.204	0.790013	0.39539	0.999999	0.03678	0.338994
CHESLER_BRAIN_QTL_CIS	0.20384	0.790013	0.33543	0.999999	0.060233	0.420469
GAJATE_RESPONSE_TO_TRABECTEDIN_DN	0.20407	0.790013	0.13842	0.961462	0.75741	0.919834
GOBP_CELL_MORPHOGENESIS_INVOLVED_IN_DIFFERENTIATION	0.20424	0.790013	0.68985	0.999999	0.16032	0.617114
GOBP_ISG15_PROTEIN_CONJUGATION	0.20417	0.790013	0.087458	0.934516	0.13529	0.580668
GOBP_NEGATIVE_REGULATION_OF_MONOCYTE_DIFFERENTIATION	0.20395	0.790013	0.44283	0.999999	0.0080053	0.151769
GOBP_REGULATION_OF_ATP_DEPENDENT_ACTIVITY	0.20424	0.790013	0.26586	0.999999	0.39499	0.79795
GOBP_REGULATION_OF_FATTY_ACID_METABOLIC_PROCESS	0.20398	0.790013	0.42242	0.999999	0.72265	0.909672
GOCC_CARBOXY_TERMINAL_DOMAIN_PROTEIN_KINASE_COMPLEX	0.20409	0.790013	0.22694	0.999999	0.37339	0.785115
GOMF_DOUBLE_STRANDED_METHYLATED_DNA_BINDING	0.20365	0.790013	0.18269	0.9799	0.0951	0.508866
GOMF_FATTY_ACID_DERIVATIVE_BINDING	0.20394	0.790013	0.025423	0.820144	0.029604	0.307148
GOMF_OXIDOREDUCTASE_ACTIVITY_ACTING_ON_THE_CH_NH_GROUP_OF_DONORS_NAD_OR_NADP_AS_ACCEPTOR	0.20359	0.790013	0.28609	0.999999	0.38384	0.789637
KEGG_REGULATION_OF_ACTIN_CYTOSKELETON	0.20419	0.790013	0.50052	0.999999	0.31362	0.754035
MELLMAN_TUT1_TARGETS_UP	0.20403	0.790013	0.41611	0.999999	0.9323	0.971253
OUYANG_PROSTATE_CANCER_MARKERS	0.20369	0.790013	0.15769	0.968856	0.13937	0.586429
TIEN_INTESTINE_PROBIOTICS_2HR_UP	0.20379	0.790013	0.10277	0.948183	0.4895	0.83552
WANG_LSD1_TARGETS_DN	0.20359	0.790013	0.081599	0.931886	0.1903	0.652533
WP_SPHINGOLIPID_METABOLISM_OVERVIEW	0.20377	0.790013	0.2675	0.999999	0.53018	0.849657
BIOCARTA_SKP2E2F_PATHWAY	0.20477	0.790599	0.53189	0.999999	0.14425	0.594269
GOBP_ISOPRENOID_BIOSYNTHETIC_PROCESS	0.20448	0.790599	0.15287	0.968856	0.63157	0.882157
GOBP_NEUROTROPHIN_SIGNALING_PATHWAY	0.20473	0.790599	0.51992	0.999999	0.65413	0.888098
GOBP_REGULATION_OF_LIPOPROTEIN_PARTICLE_CLEARANCE	0.20449	0.790599	0.25488	0.999999	0.42246	0.808397
GOBP_REGULATION_OF_TRANSLATIONAL_INITIATION_IN_RESPONSE_TO_STRESS	0.20461	0.790599	0.17286	0.977165	0.24179	0.69862
GOBP_TENDON_DEVELOPMENT	0.20468	0.790599	0.15528	0.968856	0.88402	0.957318
GOCC_MANNOSYLTRANSFERASE_COMPLEX	0.20462	0.790599	0.063436	0.918009	0.47675	0.829374
GOCC_PHAGOCYTIC_VESICLE	0.20475	0.790599	0.28361	0.999999	0.56926	0.862305
REACTOME_COLLAGEN_DEGRADATION	0.20481	0.790599	0.073515	0.921477	0.73121	0.912363
GOBP_TOLERANCE_INDUCTION	0.20487	0.790626	0.67172	0.999999	0.12643	0.567087
PID_TNF_PATHWAY	0.20491	0.790626	0.19875	0.986172	0.034441	0.329769
AMIT_SERUM_RESPONSE_40_MCF10A	0.20583	0.790805	0.12991	0.956125	0.4482	0.819365
CHEN_LVAD_SUPPORT_OF_FAILING_HEART_DN	0.20536	0.790805	0.62882	0.999999	0.079188	0.473782
GOBP_EMBRYO_DEVELOPMENT	0.20541	0.790805	0.73842	0.999999	0.014812	0.211053
GOBP_ESTABLISHMENT_OF_CENTROSOME_LOCALIZATION	0.20565	0.790805	0.65341	0.999999	0.62557	0.88013
GOBP_MEMBRANE_DEPOLARIZATION_DURING_SA_NODE_CELL_ACTION_POTENTIAL	0.20555	0.790805	0.1945	0.984434	0.54036	0.851921
GOBP_PROTEIN_LOCALIZATION_TO_NUCLEAR_ENVELOPE	0.20518	0.790805	0.11866	0.95162	0.94926	0.977636
GOBP_PROTEIN_O_LINKED_FUCOSYLATION	0.20524	0.790805	0.52508	0.999999	0.028594	0.302391
GOBP_REGULATION_OF_ORGAN_GROWTH	0.2058	0.790805	0.1362	0.960304	0.41644	0.80602
GOBP_WATER_HOMEOSTASIS	0.20562	0.790805	0.18291	0.9799	0.23602	0.695705
GOCC_BASEMENT_MEMBRANE_COLLAGEN_TRIMER	0.20584	0.790805	0.5115	0.999999	0.38196	0.78883
GOCC_MICROTUBULE_MINUS_END	0.20577	0.790805	0.12552	0.956125	0.95576	0.980433
GOMF_GLYCERALDEHYDE_3_PHOSPHATE_DEHYDROGENASE_NADPLUS_NON_PHOSPHORYLATING_ACTIVITY	0.20536	0.790805	0.29356	0.999999	0.69887	0.900948
GOMF_MOLECULAR_FUNCTION_REGULATOR_ACTIVITY	0.2057	0.790805	0.66332	0.999999	0.70729	0.904117
KEGG_GLIOMA	0.20547	0.790805	0.59818	0.999999	0.25075	0.705445
REACTOME_TCR_SIGNALING	0.20564	0.790805	0.2564	0.999999	0.041743	0.360682
SHIN_B_CELL_LYMPHOMA_CLUSTER_1	0.20513	0.790805	0.082401	0.931886	0.31092	0.752975
SPIELMAN_LYMPHOBLAST_EUROPEAN_VS_ASIAN_DN	0.20539	0.790805	0.28052	0.999999	0.21343	0.674731
WP_MET_IN_TYPE_1_PAPILLARY_RENAL_CELL_CARCINOMA	0.20577	0.790805	0.53892	0.999999	0.31613	0.754035
WP_PTDINS45P2_IN_CYTOKINESIS_PATHWAY	0.20526	0.790805	0.099444	0.944939	0.45047	0.81997
GOBP_BLOOD_COAGULATION_FIBRIN_CLOT_FORMATION	0.20601	0.790859	0.42268	0.999999	0.84476	0.945448
GOBP_CELLULAR_RESPONSE_TO_HORMONE_STIMULUS	0.20596	0.790859	0.47226	0.999999	0.043428	0.36668
GOMF_HYDROLASE_ACTIVITY_ACTING_ON_CARBON_NITROGEN_BUT_NOT_PEPTIDE_BONDS_IN_CYCLIC_AMIDINES	0.20604	0.790859	0.41168	0.999999	0.23156	0.693113
GOMF_PHOSPHOLIPASE_INHIBITOR_ACTIVITY	0.20598	0.790859	0.58081	0.999999	0.20614	0.668391
GOBP_NEGATIVE_REGULATION_OF_LIPID_BIOSYNTHETIC_PROCESS	0.20622	0.791192	0.45367	0.999999	0.085963	0.492686
PID_AURORA_B_PATHWAY	0.20619	0.791192	0.094275	0.94143	0.63984	0.884617
GOBP_MESENCHYME_DEVELOPMENT	0.2063	0.791321	0.9115	0.999999	0.0016429	0.0540377
GOMF_PHOSPHATIDYLINOSITOL_PHOSPHATE_PHOSPHATASE_ACTIVITY	0.20636	0.791372	0.11838	0.95162	0.88126	0.956199
AMIT_EGF_RESPONSE_120_MCF10A	0.20712	0.791462	0.33623	0.999999	0.38124	0.788493
BOYLAN_MULTIPLE_MYELOMA_D_CLUSTER_UP	0.20719	0.791462	0.50593	0.999999	0.094307	0.50708
GOBP_HEART_VALVE_DEVELOPMENT	0.20735	0.791462	0.54248	0.999999	0.022289	0.263029
GOBP_MINUS_END_DIRECTED_ORGANELLE_TRANSPORT_ALONG_MICROTUBULE	0.2071	0.791462	0.40856	0.999999	0.32623	0.759001
GOBP_NON_MOTILE_CILIUM_ASSEMBLY	0.20743	0.791462	0.33264	0.999999	0.091918	0.502598
GOBP_POSITIVE_REGULATION_OF_METAPHASE_ANAPHASE_TRANSITION_OF_CELL_CYCLE	0.20654	0.791462	0.35023	0.999999	0.44536	0.818463
GOBP_PROGESTERONE_RECEPTOR_SIGNALING_PATHWAY	0.2068	0.791462	0.60169	0.999999	0.63133	0.882005
GOBP_REGULATION_OF_ANATOMICAL_STRUCTURE_SIZE	0.20734	0.791462	0.38175	0.999999	0.4266	0.809545
GOBP_REGULATION_OF_EXTRACELLULAR_MATRIX_ORGANIZATION	0.20709	0.791462	0.61077	0.999999	0.115	0.548293
GOBP_RESPONSE_TO_ORGANOPHOSPHORUS	0.20689	0.791462	0.5852	0.999999	0.08927	0.499087
GOCC_CD40_RECEPTOR_COMPLEX	0.20757	0.791462	0.035549	0.83815	0.3542	0.775926
GOMF_ATP_HYDROLYSIS_ACTIVITY	0.20694	0.791462	0.48852	0.999999	0.45872	0.821887
GOMF_LBD_DOMAIN_BINDING	0.20658	0.791462	0.2174	0.997961	0.039423	0.349342
GOMF_TRANSLATION_TERMINATION_FACTOR_ACTIVITY	0.20761	0.791462	0.14793	0.966777	0.32783	0.760551
LIANG_HEMATOPOIESIS_STEM_CELL_NUMBER_LARGE_VS_TINY_DN	0.20672	0.791462	0.36321	0.999999	0.35378	0.775793
MANNE_COVID19_ICU_VS_HEALTHY_DONOR_PLATELETS_DN	0.20764	0.791462	0.15973	0.968856	0.4953	0.835883
MULLIGAN_NTF3_SIGNALING_VIA_INSR_AND_IGF1R_DN	0.20731	0.791462	0.18195	0.9799	0.68069	0.895594
NABA_MATRISOME	0.20707	0.791462	0.28942	0.999999	0.9267	0.969696
PID_DELTA_NP63_PATHWAY	0.20701	0.791462	0.093263	0.941154	0.35975	0.778682
REACTOME_DNA_DAMAGE_TELOMERE_STRESS_INDUCED_SENESCENCE	0.20743	0.791462	0.44832	0.999999	0.015166	0.213964
REACTOME_ENOS_ACTIVATION	0.20748	0.791462	0.619	0.999999	0.46026	0.822826
REACTOME_INLB_MEDIATED_ENTRY_OF_LISTERIA_MONOCYTOGENES_INTO_HOST_CELL	0.20657	0.791462	0.79751	0.999999	0.1304	0.574916
REACTOME_PTK6_REGULATES_PROTEINS_INVOLVED_IN_RNA_PROCESSING	0.20718	0.791462	0.39904	0.999999	0.10565	0.534141
SU_PLACENTA	0.20713	0.791462	0.46903	0.999999	0.66584	0.891684
TERAO_AOX4_TARGETS_SKIN_UP	0.20753	0.791462	0.054033	0.903667	0.10619	0.534141
WINTER_HYPOXIA_UP	0.20669	0.791462	0.65907	0.999999	0.49934	0.837008
WP_SPHINGOLIPID_PATHWAY	0.20745	0.791462	0.29413	0.999999	0.19279	0.654501
GOBP_POSITIVE_REGULATION_OF_EPIDERMAL_GROWTH_FACTOR_ACTIVATED_RECEPTOR_ACTIVITY	0.20783	0.791654	0.24046	0.999999	0.011725	0.185473
GU_PDEF_TARGETS_UP	0.20778	0.791654	0.23045	0.999999	0.16165	0.619265
LY_AGING_PREMATURE_DN	0.20783	0.791654	0.67027	0.999999	0.82644	0.940985
REACTOME_EGFR_INTERACTS_WITH_PHOSPHOLIPASE_C_GAMMA	0.20788	0.791667	0.36231	0.999999	0.40487	0.802474
GOBP_POSITIVE_REGULATION_OF_NMDA_GLUTAMATE_RECEPTOR_ACTIVITY	0.20799	0.791731	0.12445	0.955919	0.59474	0.869386
REACTOME_MET_ACTIVATES_PI3K_AKT_SIGNALING	0.20796	0.791731	0.16141	0.968856	0.17914	0.640108
GOMF_GLUCURONOSYLTRANSFERASE_ACTIVITY	0.20813	0.792087	0.16651	0.973184	0.28136	0.732848
FONTAINE_THYROID_TUMOR_UNCERTAIN_MALIGNANCY_UP	0.20856	0.792128	0.46436	0.999999	0.38559	0.790281
GENTILE_UV_HIGH_DOSE_UP	0.20869	0.792128	0.38853	0.999999	0.53584	0.850948
GOBP_CITRATE_TRANSPORT	0.2087	0.792128	0.10142	0.946103	0.93427	0.972107
GOBP_NEGATIVE_REGULATION_OF_ISOTYPE_SWITCHING	0.20845	0.792128	0.29488	0.999999	0.003409	0.0885039
GOBP_POSITIVE_REGULATION_OF_COLD_INDUCED_THERMOGENESIS	0.20848	0.792128	0.35733	0.999999	0.044422	0.369568
GOBP_REGULATION_OF_MICROVILLUS_ASSEMBLY	0.20856	0.792128	0.094416	0.94143	0.1016	0.524811
GOBP_RESPONSE_TO_INTERLEUKIN_7	0.20859	0.792128	0.21118	0.997206	0.52653	0.848109
GOBP_SKELETAL_MUSCLE_SATELLITE_CELL_PROLIFERATION	0.20827	0.792128	0.24124	0.999999	0.050169	0.387601
GOMF_OXO_ACID_LYASE_ACTIVITY	0.20862	0.792128	0.44858	0.999999	0.47882	0.830394
GOMF_PLATELET_DERIVED_GROWTH_FACTOR_BINDING	0.20846	0.792128	0.074431	0.921477	0.68167	0.895594
GOMF_VOLUME_SENSITIVE_ANION_CHANNEL_ACTIVITY	0.20819	0.792128	0.22047	0.999999	0.85193	0.947633
REACTOME_BIOSYNTHESIS_OF_EPA_DERIVED_SPMS	0.20852	0.792128	0.73199	0.999999	0.13186	0.575292
GOBP_BONE_TRABECULA_MORPHOGENESIS	0.20893	0.792193	0.26346	0.999999	0.96539	0.983856
GOBP_ENDOCRINE_PANCREAS_DEVELOPMENT	0.20892	0.792193	0.61298	0.999999	2.527e-05	0.00271972
GOBP_POSITIVE_REGULATION_OF_CELL_PROLIFERATION_IN_BONE_MARROW	0.20895	0.792193	0.12915	0.956125	0.43174	0.810883
GOBP_REGULATION_OF_LEUKOCYTE_CHEMOTAXIS	0.20884	0.792193	0.43461	0.999999	0.0002346	0.0137092
MOROSETTI_FACIOSCAPULOHUMERAL_MUSCULAR_DISTROPHY_DN	0.20887	0.792193	0.66131	0.999999	0.89424	0.959184
GOBP_REGULATION_OF_MONOCYTE_DIFFERENTIATION	0.20906	0.792257	0.10778	0.95162	0.00217	0.0654022
SHETH_LIVER_CANCER_VS_TXNIP_LOSS_PAM3	0.20906	0.792257	0.081507	0.931886	0.92372	0.969142
BROWNE_HCMV_INFECTION_14HR_DN	0.20955	0.7927	0.52768	0.999999	0.030774	0.312998
GOBP_MATERNAL_PLACENTA_DEVELOPMENT	0.20948	0.7927	0.078699	0.926982	0.55215	0.857502
GOBP_POSITIVE_REGULATION_OF_TRANSLATION_IN_RESPONSE_TO_STRESS	0.20943	0.7927	0.4442	0.999999	0.58812	0.867613
GOBP_PROTEIN_AUTO_ADP_RIBOSYLATION	0.20937	0.7927	0.16782	0.973654	0.27734	0.729605
GOBP_REGULATION_OF_HETEROCHROMATIN_FORMATION	0.20938	0.7927	0.17152	0.976214	0.059074	0.418094
GOBP_REGULATION_OF_TOLL_LIKE_RECEPTOR_4_SIGNALING_PATHWAY	0.20952	0.7927	0.63529	0.999999	0.049433	0.385777
GOMF_REGULATORY_RNA_BINDING	0.20928	0.7927	0.71837	0.999999	0.0088857	0.159896
PAL_PRMT5_TARGETS_UP	0.20935	0.7927	0.26602	0.999999	0.32782	0.760551
GOBP_NEGATIVE_REGULATION_OF_SYNAPSE_ASSEMBLY	0.2097	0.792814	0.44073	0.999999	0.96795	0.984685
GOBP_PHOSPHORYLATION_OF_RNA_POLYMERASE_II_C_TERMINAL_DOMAIN	0.20972	0.792814	0.12844	0.956125	0.57349	0.86246
HERNANDEZ_MITOTIC_ARREST_BY_DOCETAXEL_2_UP	0.20969	0.792814	0.74755	0.999999	0.67001	0.893189
GOBP_REGULATION_OF_INTESTINAL_LIPID_ABSORPTION	0.20993	0.793293	0.081587	0.931886	0.40945	0.802616
GOMF_DOUBLE_STRANDED_RNA_ADENOSINE_DEAMINASE_ACTIVITY	0.20994	0.793293	0.13404	0.957635	0.01458	0.209226
GOBP_BIOLOGICAL_PROCESS_INVOLVED_IN_INTERACTION_WITH_SYMBIONT	0.21015	0.793319	0.28975	0.999999	0.92769	0.970016
GOBP_REGULATION_OF_ENDOTHELIAL_CELL_MIGRATION	0.21011	0.793319	0.41758	0.999999	0.22924	0.69128
GOCC_ER_MEMBRANE_INSERTION_COMPLEX	0.21006	0.793319	0.37951	0.999999	0.28235	0.733696
KEGG_TAURINE_AND_HYPOTAURINE_METABOLISM	0.21001	0.793319	0.26404	0.999999	0.33835	0.767399
WEBER_METHYLATED_IN_COLON_CANCER	0.21018	0.793319	0.30238	0.999999	0.56065	0.860269
GOBP_POSITIVE_REGULATION_OF_DEVELOPMENTAL_GROWTH	0.21023	0.793331	0.2556	0.999999	0.81438	0.937572
HUANG_FOXA2_TARGETS_DN	0.21037	0.793369	0.37906	0.999999	0.52798	0.848483
PID_AR_NONGENOMIC_PATHWAY	0.21038	0.793369	0.50244	0.999999	0.48222	0.830688
WP_BARDETBIEDL_SYNDROME	0.21032	0.793369	0.3424	0.999999	0.27509	0.727575
REACTOME_EPHB_MEDIATED_FORWARD_SIGNALING	0.21043	0.793382	0.29187	0.999999	0.96502	0.983856
BIOCARTA_INSULIN_PATHWAY	0.21062	0.793658	0.11801	0.95162	0.19261	0.654219
GOBP_PRIMARY_AMINO_COMPOUND_BIOSYNTHETIC_PROCESS	0.21069	0.793658	0.62738	0.999999	0.28439	0.735006
GOMF_PHOSPHATIDYLINOSITOL_3_4_BISPHOSPHATE_BINDING	0.21058	0.793658	0.34181	0.999999	0.37748	0.787014
REACTOME_ORGANIC_ANION_TRANSPORTERS	0.21067	0.793658	0.24306	0.999999	0.65307	0.888098
GOCC_GAMMA_DELTA_T_CELL_RECEPTOR_COMPLEX	0.21075	0.793708	0.64598	0.999999	0.0029162	0.0794229
CHESLER_BRAIN_HIGHEST_EXPRESSION	0.21087	0.793796	0.62659	0.999999	0.8342	0.942699
GOBP_CELLULAR_RESPONSE_TO_ALKALOID	0.21111	0.793796	0.046289	0.871987	0.81085	0.9367
GOBP_EXTRACELLULAR_REGULATION_OF_SIGNAL_TRANSDUCTION	0.21124	0.793796	0.16119	0.968856	0.32555	0.758737
GOBP_EXTRAEMBRYONIC_MEMBRANE_DEVELOPMENT	0.2111	0.793796	0.14511	0.966624	0.49722	0.836183
GOBP_OTIC_VESICLE_DEVELOPMENT	0.21111	0.793796	0.71131	0.999999	0.0004861	0.0228346
GOBP_REGULATION_OF_BLOOD_VESSEL_REMODELING	0.21098	0.793796	0.049595	0.88657	0.62539	0.88013
GOBP_REGULATION_OF_NEUTROPHIL_EXTRAVASATION	0.21117	0.793796	0.71516	0.999999	0.00051118	0.0235455
GOMF_ALCOHOL_DEHYDROGENASE_ACTIVITY_ZINC_DEPENDENT	0.21121	0.793796	0.21389	0.997332	0.95265	0.97864
GOMF_PROTEIN_PHOSPHATASE_ACTIVATOR_ACTIVITY	0.21108	0.793796	0.58581	0.999999	0.44847	0.819365
WP_MICRORNAS_IN_CARDIOMYOCYTE_HYPERTROPHY	0.21112	0.793796	0.26305	0.999999	0.21163	0.673548
DAZARD_UV_RESPONSE_CLUSTER_G4	0.2113	0.79382	0.083308	0.931886	0.82321	0.939876
GOMF_TROPOMYOSIN_BINDING	0.21134	0.79382	0.38556	0.999999	0.85778	0.949065
GOBP_EOSINOPHIL_MEDIATED_IMMUNITY	0.2116	0.793983	0.072509	0.921477	0.14436	0.594393
GOBP_HISTONE_H3_K9_ACETYLATION	0.21171	0.793983	0.34559	0.999999	0.067228	0.442775
GOBP_MRNA_ALTERNATIVE_POLYADENYLATION	0.21159	0.793983	0.46752	0.999999	0.31131	0.752989
GOBP_NOTCH_SIGNALING_INVOLVED_IN_HEART_DEVELOPMENT	0.21154	0.793983	0.49008	0.999999	0.838	0.943096
GOCC_MEDIATOR_COMPLEX	0.21162	0.793983	0.068624	0.920152	0.33011	0.762292
HOLLEMAN_VINCRISTINE_RESISTANCE_B_ALL_UP	0.21171	0.793983	0.88392	0.999999	0.12952	0.573266
REACTOME_INSULIN_RECEPTOR_SIGNALLING_CASCADE	0.21171	0.793983	0.63558	0.999999	0.071315	0.452965
GOBP_POSITIVE_REGULATION_OF_CELL_SIZE	0.21186	0.79402	0.59767	0.999999	0.045635	0.373243
MOREIRA_RESPONSE_TO_TSA_DN	0.21179	0.79402	0.82843	0.999999	0.019061	0.244259
REACTOME_ESTROGEN_DEPENDENT_NUCLEAR_EVENTS_DOWNSTREAM_OF_ESR_MEMBRANE_SIGNALING	0.21185	0.79402	0.61722	0.999999	0.0037002	0.0932176
BIOCARTA_COMP_PATHWAY	0.21278	0.794216	0.81416	0.999999	0.61156	0.875864
BIOCARTA_FEEDER_PATHWAY	0.21253	0.794216	0.21064	0.997206	0.029182	0.305378
BIOCARTA_NFKB_PATHWAY	0.21303	0.794216	0.67997	0.999999	0.0040928	0.0998538
BLANCO_MELO_BETA_INTERFERON_TREATED_BRONCHIAL_EPITHELIAL_CELLS_UP	0.21284	0.794216	0.11409	0.95162	0.15644	0.611407
DAZARD_UV_RESPONSE_CLUSTER_G6	0.21298	0.794216	0.59408	0.999999	0.22256	0.683517
GARGALOVIC_RESPONSE_TO_OXIDIZED_PHOSPHOLIPIDS_TURQUOISE_DN	0.21281	0.794216	0.2619	0.999999	0.94704	0.976439
GOBP_ANATOMICAL_STRUCTURE_MATURATION	0.21251	0.794216	0.59194	0.999999	0.21562	0.677092
GOBP_ARTERY_MORPHOGENESIS	0.21301	0.794216	0.87645	0.999999	0.0043728	0.104022
GOBP_NEGATIVE_REGULATION_OF_PHOSPHORYLATION	0.21214	0.794216	0.47157	0.999999	0.69381	0.899462
GOBP_POSITIVE_REGULATION_OF_MESENCHYMAL_STEM_CELL_PROLIFERATION	0.21223	0.794216	0.11667	0.95162	0.96573	0.984075
GOBP_PROTEIN_MODIFICATION_BY_SMALL_PROTEIN_CONJUGATION	0.21261	0.794216	0.21418	0.997332	0.37948	0.787919
GOBP_REGULATION_OF_METALLOPEPTIDASE_ACTIVITY	0.21217	0.794216	0.11126	0.95162	0.67994	0.895594
GOBP_REGULATION_OF_MODIFICATION_OF_POSTSYNAPTIC_STRUCTURE	0.21247	0.794216	0.41128	0.999999	0.046613	0.377275
GOBP_REGULATION_OF_TUMOR_NECROSIS_FACTOR_MEDIATED_SIGNALING_PATHWAY	0.21266	0.794216	0.38326	0.999999	0.18337	0.644241
GOBP_TRIF_DEPENDENT_TOLL_LIKE_RECEPTOR_SIGNALING_PATHWAY	0.21264	0.794216	0.36644	0.999999	0.3868	0.791616
GOBP_VASCULAR_ASSOCIATED_SMOOTH_MUSCLE_CELL_DEVELOPMENT	0.21267	0.794216	0.96496	0.999999	0.57215	0.862305
GOCC_PSEUDOPODIUM	0.21304	0.794216	0.57435	0.999999	0.085099	0.490213
GOMF_ADENYLATE_CYCLASE_ACTIVATOR_ACTIVITY	0.21213	0.794216	0.1025	0.947326	0.77673	0.926226
GOMF_GALACTOSIDASE_ACTIVITY	0.21306	0.794216	0.28063	0.999999	0.013321	0.198531
GOMF_PYRIMIDINE_NUCLEOTIDE_BINDING	0.21269	0.794216	0.63514	0.999999	0.80853	0.936352
REACTOME_DIGESTION	0.21308	0.794216	0.4786	0.999999	0.37199	0.784775
REACTOME_SIGNALING_BY_WNT	0.21234	0.794216	0.23204	0.999999	0.17444	0.635239
WESTON_VEGFA_TARGETS	0.21242	0.794216	0.24109	0.999999	0.43332	0.812236
WP_MAPK_AND_NFKB_SIGNALING_PATHWAYS_INHIBITED_BY_YERSINIA_YOPJ	0.21307	0.794216	0.39391	0.999999	0.061096	0.422332
WP_TLR4_SIGNALING_AND_TOLERANCE	0.21291	0.794216	0.64789	0.999999	0.084605	0.489115
BYSTROEM_CORRELATED_WITH_IL5_UP	0.21318	0.794352	0.14691	0.966746	0.27297	0.726048
GOBP_POSITIVE_REGULATION_OF_CELL_PROLIFERATION_INVOLVED_IN_HEART_MORPHOGENESIS	0.21321	0.794352	0.2976	0.999999	0.2431	0.699596
MMS_MOUSE_LYMPH_HIGH_4HRS_UP	0.21339	0.794849	0.16741	0.973184	0.65997	0.889798
GOBP_MACROPHAGE_FUSION	0.21356	0.794997	0.078341	0.926982	0.42525	0.808977
GOBP_MAINTENANCE_OF_CELL_NUMBER	0.21352	0.794997	0.71091	0.999999	0.15598	0.610458
LOPES_METHYLATED_IN_COLON_CANCER_UP	0.21357	0.794997	0.10359	0.948601	0.088438	0.497544
REACTOME_REGULATION_OF_TP53_EXPRESSION_AND_DEGRADATION	0.21363	0.795046	0.74588	0.999999	0.019868	0.248485
GOCC_GOLGI_CISTERNA	0.21374	0.795119	0.37826	0.999999	0.40859	0.802474
IIZUKA_LIVER_CANCER_PROGRESSION_L0_L1_DN	0.21376	0.795119	0.34344	0.999999	0.59683	0.87027
PID_TCR_PATHWAY	0.21379	0.795119	0.36111	0.999999	3.2897e-05	0.00336996
GOBP_HEPARAN_SULFATE_PROTEOGLYCAN_CATABOLIC_PROCESS	0.21406	0.795502	0.14818	0.966777	0.412	0.803908
GOBP_REGULATION_OF_MORPHOGENESIS_OF_A_BRANCHING_STRUCTURE	0.21396	0.795502	0.43299	0.999999	0.21614	0.677754
GOMF_CAMP_DEPENDENT_PROTEIN_KINASE_ACTIVITY	0.21408	0.795502	0.2341	0.999999	0.69708	0.900269
GOMF_PROTEIN_TRANSMEMBRANE_TRANSPORTER_ACTIVITY	0.21408	0.795502	0.32442	0.999999	0.38178	0.78865
GOBP_POSITIVE_REGULATION_OF_CYTOPLASMIC_MRNA_PROCESSING_BODY_ASSEMBLY	0.21428	0.795897	0.041994	0.863228	0.55929	0.859827
VARELA_ZMPSTE24_TARGETS_UP	0.21424	0.795897	0.63529	0.999999	0.032441	0.321028
GOBP_MOTOR_NEURON_MIGRATION	0.21439	0.796132	0.38047	0.999999	0.35834	0.777898
HOWLIN_CITED1_TARGETS_1_UP	0.2145	0.796366	0.091831	0.939965	0.03146	0.316742
GOCC_NUCLEAR_MEMBRANE	0.21458	0.796489	0.72588	0.999999	0.20081	0.662743
GOBP_ACUTE_PHASE_RESPONSE	0.21465	0.796575	0.42485	0.999999	0.30929	0.752585
BREDEMEYER_RAG_SIGNALING_VIA_ATM_NOT_VIA_NFKB_DN	0.21494	0.796679	0.254	0.999999	0.4021	0.801326
GOBP_COMPLEMENT_ACTIVATION_CLASSICAL_PATHWAY	0.21688	0.796679	0.86891	0.999999	0.31056	0.752975
GOBP_C_5_METHYLATION_OF_CYTOSINE	0.21687	0.796679	0.41034	0.999999	0.44888	0.819365
GOBP_DNA_METHYLATION_ON_CYTOSINE	0.21687	0.796679	0.41034	0.999999	0.44888	0.819365
GOBP_ENDOCRINE_PROCESS	0.21494	0.796679	0.13732	0.960304	0.47885	0.830394
GOBP_EPIBOLY	0.21528	0.796679	0.13942	0.962524	0.96293	0.983365
GOBP_LIPOSACCHARIDE_METABOLIC_PROCESS	0.21534	0.796679	0.37776	0.999999	0.61263	0.876308
GOBP_MITOTIC_CELL_CYCLE_CHECKPOINT_SIGNALING	0.2155	0.796679	0.16664	0.973184	0.14101	0.588962
GOBP_OSTEOBLAST_DIFFERENTIATION	0.21548	0.796679	0.35626	0.999999	0.13868	0.586193
GOBP_PIGMENT_CELL_DIFFERENTIATION	0.21485	0.796679	0.6233	0.999999	0.37097	0.784775
GOBP_POSITIVE_REGULATION_OF_CANONICAL_WNT_SIGNALING_PATHWAY	0.21636	0.796679	0.56321	0.999999	0.62831	0.880994
GOBP_POSITIVE_REGULATION_OF_CLATHRIN_DEPENDENT_ENDOCYTOSIS	0.21625	0.796679	0.063605	0.918009	0.3126	0.753368
GOBP_POSITIVE_REGULATION_OF_DENDRITIC_CELL_CYTOKINE_PRODUCTION	0.21562	0.796679	0.21815	0.997961	0.33167	0.763372
GOBP_POSITIVE_REGULATION_OF_PSEUDOPODIUM_ASSEMBLY	0.21573	0.796679	0.031578	0.822978	0.49312	0.835873
GOBP_POSITIVE_REGULATION_OF_RAC_PROTEIN_SIGNAL_TRANSDUCTION	0.21503	0.796679	0.26403	0.999999	0.65636	0.888537
GOBP_POSITIVE_REGULATION_OF_SMOOTH_MUSCLE_CELL_APOPTOTIC_PROCESS	0.21602	0.796679	0.93912	0.999999	0.40442	0.802474
GOBP_REDUCTION_OF_FOOD_INTAKE_IN_RESPONSE_TO_DIETARY_EXCESS	0.21523	0.796679	0.17197	0.976214	0.41726	0.806327
GOBP_REGULATION_OF_ACTIN_FILAMENT_BASED_PROCESS	0.21521	0.796679	0.08513	0.931886	0.79774	0.932517
GOBP_REGULATION_OF_CELLULAR_RESPONSE_TO_HEAT	0.21512	0.796679	0.056973	0.907089	0.80332	0.93424
GOBP_REGULATION_OF_FC_GAMMA_RECEPTOR_SIGNALING_PATHWAY_INVOLVED_IN_PHAGOCYTOSIS	0.21655	0.796679	0.44195	0.999999	0.11007	0.541592
GOBP_REGULATION_OF_MACROPHAGE_APOPTOTIC_PROCESS	0.21581	0.796679	0.10535	0.95162	0.70785	0.904209
GOBP_REGULATION_OF_STRIATED_MUSCLE_TISSUE_DEVELOPMENT	0.21583	0.796679	0.65838	0.999999	0.16229	0.619539
GOBP_RESPONSE_TO_CELL_CYCLE_CHECKPOINT_SIGNALING	0.21495	0.796679	0.5067	0.999999	0.23804	0.696634
GOBP_RIBONUCLEOPROTEIN_COMPLEX_SUBUNIT_ORGANIZATION	0.21605	0.796679	0.10624	0.95162	0.4457	0.818486
GOBP_SKELETAL_MUSCLE_ATROPHY	0.21634	0.796679	0.78374	0.999999	0.11133	0.542455
GOCC_MALE_PRONUCLEUS	0.21515	0.796679	0.5169	0.999999	0.10973	0.540791
GOMF_LIGASE_ACTIVITY_FORMING_CARBON_SULFUR_BONDS	0.21664	0.796679	0.18899	0.983684	0.97058	0.98618
GOMF_PHOSPHATIDYLINOSITOL_4_5_BISPHOSPHATE_3_KINASE_ACTIVITY	0.21675	0.796679	0.043202	0.863228	0.89344	0.959184
GOMF_PROLINE_RICH_REGION_BINDING	0.21612	0.796679	0.43722	0.999999	0.87926	0.955054
GRAESSMANN_APOPTOSIS_BY_SERUM_DEPRIVATION_UP	0.21672	0.796679	0.13226	0.956125	0.14988	0.602178
HELLER_HDAC_TARGETS_SILENCED_BY_METHYLATION_UP	0.21672	0.796679	0.10645	0.95162	0.045792	0.373482
KEGG_CALCIUM_SIGNALING_PATHWAY	0.21541	0.796679	0.48304	0.999999	0.29177	0.740052
LIU_BREAST_CANCER	0.2166	0.796679	0.21088	0.997206	0.69141	0.898752
MARTORIATI_MDM4_TARGETS_FETAL_LIVER_DN	0.21483	0.796679	0.42239	0.999999	0.003624	0.092058
PID_RB_1PATHWAY	0.21659	0.796679	0.20791	0.993309	0.025394	0.284064
REACTOME_HOMOLOGY_DIRECTED_REPAIR	0.21658	0.796679	0.22534	0.999999	0.028612	0.302391
REACTOME_INTERLEUKIN_12_FAMILY_SIGNALING	0.21658	0.796679	0.32168	0.999999	0.79553	0.931551
REACTOME_SIGNALING_BY_TYPE_1_INSULIN_LIKE_GROWTH_FACTOR_1_RECEPTOR_IGF1R	0.21682	0.796679	0.62689	0.999999	0.13829	0.585544
SMID_BREAST_CANCER_RELAPSE_IN_PLEURA_UP	0.21522	0.796679	0.46385	0.999999	0.25961	0.714348
TANAKA_METHYLATED_IN_ESOPHAGEAL_CARCINOMA	0.21654	0.796679	0.33253	0.999999	0.3461	0.771662
TESAR_ALK_TARGETS_HUMAN_ES_5D_UP	0.21583	0.796679	0.17568	0.979102	0.30258	0.747548
TOMLINS_PROSTATE_CANCER_UP	0.21622	0.796679	0.70215	0.999999	0.15259	0.606346
TSENG_ADIPOGENIC_POTENTIAL_DN	0.21676	0.796679	0.1476	0.966746	0.62469	0.879958
WENG_POR_TARGETS_LIVER_DN	0.21615	0.796679	0.23234	0.999999	0.32177	0.756282
WP_FACTORS_AND_PATHWAYS_AFFECTING_INSULINLIKE_GROWTH_FACTOR_IGF1AKT_SIGNALING	0.21578	0.796679	0.73418	0.999999	0.0024625	0.0707345
WP_NAD_METABOLISM	0.21572	0.796679	0.17067	0.976214	0.47835	0.830239
ZHU_SKIL_TARGETS_DN	0.21609	0.796679	0.2243	0.999999	0.13111	0.575292
CADWELL_ATG16L1_TARGETS_DN	0.21711	0.797352	0.13236	0.956125	0.21937	0.682371
BOUDOUKHA_BOUND_BY_IGF2BP2	0.21721	0.797362	0.19801	0.985068	0.17407	0.635062
DE_YY1_TARGETS_DN	0.21784	0.797362	0.48622	0.999999	0.08148	0.480813
GOBP_DENDRITIC_CELL_CHEMOTAXIS	0.21771	0.797362	0.61518	0.999999	0.061616	0.424546
GOBP_NATURAL_KILLER_CELL_CHEMOTAXIS	0.21717	0.797362	0.10921	0.95162	0.34536	0.771662
GOBP_PROTEIN_PROCESSING_INVOLVED_IN_PROTEIN_TARGETING_TO_MITOCHONDRION	0.21776	0.797362	0.50017	0.999999	0.63845	0.884617
GOBP_RESPONSE_TO_ETHER	0.21762	0.797362	0.66212	0.999999	0.75634	0.91931
GOBP_TRNA_WOBBLE_BASE_MODIFICATION	0.21758	0.797362	0.23179	0.999999	0.9245	0.969351
GOCC_DNA_REPLICATION_PREINITIATION_COMPLEX	0.21778	0.797362	0.53734	0.999999	0.76329	0.922119
GOCC_SET1C_COMPASS_COMPLEX	0.21781	0.797362	0.21881	0.998979	0.1182	0.553869
GOMF_CATALYTIC_ACTIVITY_ACTING_ON_RNA	0.21727	0.797362	0.44793	0.999999	0.22035	0.682771
GOMF_SIRNA_BINDING	0.21781	0.797362	0.58354	0.999999	0.058892	0.417797
KANG_CISPLATIN_RESISTANCE_DN	0.21774	0.797362	0.026957	0.820144	0.5423	0.853397
LI_CISPLATIN_RESISTANCE_UP	0.2179	0.797362	0.14314	0.964681	0.13954	0.58662
NIKOLSKY_BREAST_CANCER_7Q21_Q22_AMPLICON	0.21772	0.797362	0.81426	0.999999	0.17505	0.635953
PID_MTOR_4PATHWAY	0.21748	0.797362	0.91409	0.999999	0.018154	0.235117
REACTOME_CD28_DEPENDENT_PI3K_AKT_SIGNALING	0.21761	0.797362	0.55734	0.999999	0.058005	0.414486
REACTOME_EUKARYOTIC_TRANSLATION_ELONGATION	0.21791	0.797362	0.089255	0.93825	0.62252	0.879244
GOCC_HISTONE_DEACETYLASE_COMPLEX	0.21804	0.797666	0.10869	0.95162	0.051627	0.393156
BIOCARTA_PS1_PATHWAY	0.21835	0.798136	0.66994	0.999999	0.18355	0.644241
GOBP_REGULATION_OF_ASPARTIC_TYPE_ENDOPEPTIDASE_ACTIVITY_INVOLVED_IN_AMYLOID_PRECURSOR_PROTEIN_CATABOLIC_PROCESS	0.21845	0.798136	0.39948	0.999999	0.52722	0.848336
GOCC_LSM2_8_COMPLEX	0.21841	0.798136	0.16485	0.972626	0.36233	0.780584
GOCC_U6_SNRNP	0.21841	0.798136	0.16485	0.972626	0.36233	0.780584
KEGG_GAP_JUNCTION	0.21833	0.798136	0.69321	0.999999	0.48073	0.830688
REACTOME_NOTCH2_INTRACELLULAR_DOMAIN_REGULATES_TRANSCRIPTION	0.21827	0.798136	0.51023	0.999999	0.1027	0.52714
PARENT_MTOR_SIGNALING_DN	0.2185	0.798147	0.5239	0.999999	0.59184	0.86874
GOBP_GLYCINE_METABOLIC_PROCESS	0.21888	0.798407	0.22838	0.999999	0.7728	0.924342
GOBP_NUCLEOSIDE_TRANSPORT	0.21887	0.798407	0.49484	0.999999	0.028396	0.301709
GOBP_POSITIVE_REGULATION_OF_RESPIRATORY_BURST	0.2187	0.798407	0.085381	0.931886	0.20823	0.669803
GOBP_PROTEIN_LOCALIZATION_TO_CHROMOSOME_TELOMERIC_REGION	0.21887	0.798407	0.10322	0.948601	0.054501	0.404215
GOBP_RESPONSE_TO_EPINEPHRINE	0.21882	0.798407	0.22824	0.999999	0.52671	0.848109
GOMF_LIPOTEICHOIC_ACID_BINDING	0.2189	0.798407	0.63539	0.999999	0.59561	0.869386
GUTIERREZ_MULTIPLE_MYELOMA_UP	0.21869	0.798407	0.046216	0.871987	0.4873	0.833404
GOBP_POLYADENYLATION_DEPENDENT_SNORNA_3_END_PROCESSING	0.21903	0.798667	0.29855	0.999999	0.44708	0.819071
GOBP_POSITIVE_REGULATION_OF_CELL_CYCLE_G2_M_PHASE_TRANSITION	0.21925	0.798667	0.77009	0.999999	0.1862	0.64797
GOMF_DOLICHYL_PHOSPHATE_MANNOSE_PROTEIN_MANNOSYLTRANSFERASE_ACTIVITY	0.21926	0.798667	0.40595	0.999999	0.39122	0.795682
GOMF_MOLECULAR_FUNCTION_INHIBITOR_ACTIVITY	0.21922	0.798667	0.56734	0.999999	0.44475	0.817973
HEIDENBLAD_AMPLICON_12P11_12_DN	0.2193	0.798667	0.34581	0.999999	0.29894	0.746032
REACTOME_GLUCAGON_LIKE_PEPTIDE_1_GLP1_REGULATES_INSULIN_SECRETION	0.2192	0.798667	0.27528	0.999999	0.44335	0.817077
REACTOME_KSRP_KHSRP_BINDS_AND_DESTABILIZES_MRNA	0.2191	0.798667	0.086072	0.931886	0.37448	0.785873
GOBP_EPITHELIAL_CELL_DIFFERENTIATION_INVOLVED_IN_PROSTATE_GLAND_DEVELOPMENT	0.21959	0.798741	0.28712	0.999999	0.72777	0.910985
GOBP_PROTEIN_K6_LINKED_UBIQUITINATION	0.21949	0.798741	0.47753	0.999999	0.47103	0.826323
GOBP_REGULATION_OF_PROTEIN_SECRETION	0.21979	0.798741	0.8832	0.999999	0.008476	0.15599
GOBP_REGULATION_OF_VENTRICULAR_CARDIAC_MUSCLE_CELL_ACTION_POTENTIAL	0.21937	0.798741	0.050088	0.88657	0.6625	0.89025
GOBP_RESPONSE_TO_HORMONE	0.21966	0.798741	0.61149	0.999999	0.027258	0.295063
GOMF_METALLOENDOPEPTIDASE_INHIBITOR_ACTIVITY	0.21973	0.798741	0.085986	0.931886	0.44816	0.819365
REACTOME_TRYPTOPHAN_CATABOLISM	0.2197	0.798741	0.45121	0.999999	0.79974	0.933076
STAEGE_EWING_FAMILY_TUMOR	0.21975	0.798741	0.058486	0.908785	0.0507	0.390015
WANG_RECURRENT_LIVER_CANCER_DN	0.21978	0.798741	0.15173	0.968856	0.13321	0.57752
ZHAN_V1_LATE_DIFFERENTIATION_GENES_DN	0.21959	0.798741	0.14703	0.966746	0.050128	0.387528
GOBP_HIPPOCAMPUS_DEVELOPMENT	0.21987	0.798836	0.34944	0.999999	0.67644	0.895557
GOBP_RECOMBINATIONAL_REPAIR	0.21991	0.798836	0.044007	0.868381	0.22057	0.682885
GOBP_GLYCOPROTEIN_METABOLIC_PROCESS	0.22012	0.799402	0.088499	0.937688	0.55734	0.859189
OSAWA_TNF_TARGETS	0.22016	0.799402	0.53728	0.999999	0.11647	0.551055
GOBP_PRIMARY_MIRNA_PROCESSING	0.22032	0.799761	0.93854	0.999999	0.07539	0.466354
REACTOME_CARGO_TRAFFICKING_TO_THE_PERICILIARY_MEMBRANE	0.22036	0.799761	0.028495	0.820144	0.4939	0.835873
WIKMAN_ASBESTOS_LUNG_CANCER_UP	0.2204	0.799761	0.11615	0.95162	0.4556	0.821188
GOBP_POSITIVE_REGULATION_OF_OXIDATIVE_STRESS_INDUCED_CELL_DEATH	0.22069	0.800617	0.26057	0.999999	0.16792	0.62809
GOBP_REGULATION_OF_LIPID_BIOSYNTHETIC_PROCESS	0.22073	0.800617	0.46141	0.999999	0.11477	0.548293
GOBP_DEDIFFERENTIATION	0.22087	0.800903	0.43763	0.999999	0.42895	0.810046
GOBP_LEUKOCYTE_CELL_CELL_ADHESION	0.22095	0.800903	0.73755	0.999999	5.4028e-06	0.000874996
GOMF_FOLIC_ACID_TRANSMEMBRANE_TRANSPORTER_ACTIVITY	0.22091	0.800903	0.037081	0.846234	0.67714	0.895557
GOBP_CALCIUM_ION_TRANSMEMBRANE_IMPORT_INTO_CYTOSOL	0.22112	0.801348	0.26808	0.999999	0.5895	0.867973
WP_NANOMATERIALINDUCED_INFLAMMASOME_ACTIVATION	0.22127	0.801721	0.066231	0.918009	0.76959	0.923904
BIOCARTA_IGF1_PATHWAY	0.22141	0.802057	0.16752	0.973184	0.28006	0.731547
GOBP_CENTROMERE_COMPLEX_ASSEMBLY	0.22147	0.802103	0.36315	0.999999	0.5405	0.851921
DACOSTA_UV_RESPONSE_VIA_ERCC3_UP	0.22169	0.802211	0.76345	0.999999	0.0041994	0.101696
GOBP_POSITIVE_REGULATION_OF_TRANSCRIPTION_OF_NOTCH_RECEPTOR_TARGET	0.22176	0.802211	0.18219	0.9799	0.060796	0.42163
GOBP_REGULATION_OF_LIPID_TRANSPORTER_ACTIVITY	0.22155	0.802211	0.46561	0.999999	0.032432	0.321028
GOBP_TRANSPOSITION_RNA_MEDIATED	0.22183	0.802211	0.69468	0.999999	0.29303	0.741214
GOMF_CELL_ADHESION_MEDIATOR_ACTIVITY	0.22175	0.802211	0.24524	0.999999	0.52281	0.846849
GOMF_SMALL_MOLECULE_SENSOR_ACTIVITY	0.2218	0.802211	0.084275	0.931886	0.068811	0.446823
MCCOLLUM_GELDANAMYCIN_RESISTANCE_UP	0.22173	0.802211	0.88012	0.999999	0.11604	0.550728
GOBP_COMMON_PARTNER_SMAD_PROTEIN_PHOSPHORYLATION	0.22227	0.802473	0.70885	0.999999	0.06677	0.440599
GOBP_GLIOGENESIS	0.22216	0.802473	0.69708	0.999999	0.51511	0.843856
GOBP_INTRACELLULAR_PROTEIN_TRANSPORT	0.22228	0.802473	0.42523	0.999999	0.7917	0.930412
GOBP_POSITIVE_REGULATION_OF_PEPTIDYL_TYROSINE_PHOSPHORYLATION	0.22196	0.802473	0.72032	0.999999	0.0008798	0.0349556
GOCC_CAJAL_BODY	0.22217	0.802473	0.39407	0.999999	0.066522	0.439535
GOMF_SERINE_TYPE_CARBOXYPEPTIDASE_ACTIVITY	0.22223	0.802473	0.2837	0.999999	0.77747	0.926545
WP_MODULATION_OF_PI3KAKTMTOR_SIGNALING_BY_BIOACTIVE_SPHINGOLIPIDS	0.22205	0.802473	0.39176	0.999999	0.64181	0.885504
WP_NICOTINE_EFFECT_ON_CHROMAFFIN_CELLS	0.22218	0.802473	0.013689	0.743064	0.10835	0.538583
GOMF_RNA_POLYMERASE_BINDING	0.22243	0.802504	0.13327	0.956125	0.19498	0.656561
REACTOME_ACTIVATION_OF_AMPK_DOWNSTREAM_OF_NMDARS	0.2224	0.802504	0.42762	0.999999	0.9092	0.964586
REACTOME_RUNX3_REGULATES_IMMUNE_RESPONSE_AND_CELL_MIGRATION	0.22239	0.802504	0.48679	0.999999	0.018101	0.234968
DANG_REGULATED_BY_MYC_DN	0.22373	0.802801	0.47778	0.999999	0.52347	0.846965
DAVICIONI_PAX_FOXO1_SIGNATURE_IN_ARMS_UP	0.22308	0.802801	0.15324	0.968856	0.11744	0.552674
GOBP_CARDIAC_MUSCLE_CELL_CARDIAC_MUSCLE_CELL_ADHESION	0.2233	0.802801	0.16989	0.97562	0.51859	0.84434
GOBP_CUT_CATABOLIC_PROCESS	0.22285	0.802801	0.35085	0.999999	0.48599	0.832252
GOBP_NEGATIVE_REGULATION_OF_GONADOTROPIN_SECRETION	0.2229	0.802801	0.26251	0.999999	0.27939	0.731126
GOBP_POSITIVE_REGULATION_OF_HEART_RATE_BY_EPINEPHRINE_NOREPINEPHRINE	0.22306	0.802801	0.51018	0.999999	0.39756	0.799762
GOBP_PROTEIN_AUTOUBIQUITINATION	0.22326	0.802801	0.45207	0.999999	0.1093	0.540246
GOBP_PROTEIN_LOCALIZATION_TO_GOLGI_MEMBRANE	0.22281	0.802801	0.40272	0.999999	0.35846	0.777898
GOBP_REGULATION_OF_CELL_CELL_ADHESION	0.22293	0.802801	0.70104	0.999999	0.00035436	0.0184869
GOBP_REGULATION_OF_NATURAL_KILLER_CELL_MEDIATED_IMMUNITY	0.22346	0.802801	0.57622	0.999999	0.24146	0.69862
GOBP_SPHINGOLIPID_BIOSYNTHETIC_PROCESS	0.22342	0.802801	0.7621	0.999999	0.17164	0.631935
GOBP_TRANS_SYNAPTIC_SIGNALING_BY_LIPID	0.22339	0.802801	0.43337	0.999999	0.61233	0.87625
GOCC_DERLIN_1_RETROTRANSLOCATION_COMPLEX	0.22362	0.802801	0.49788	0.999999	0.76559	0.922951
GOCC_MAIN_AXON	0.22367	0.802801	0.35907	0.999999	0.5727	0.862305
GOCC_PROCENTRIOLE_REPLICATION_COMPLEX	0.22286	0.802801	0.26007	0.999999	0.87438	0.95384
GOMF_GUANYLATE_CYCLASE_REGULATOR_ACTIVITY	0.22281	0.802801	0.083927	0.931886	0.80496	0.935078
LEE_METASTASIS_AND_RNA_PROCESSING_UP	0.22323	0.802801	0.094908	0.942289	0.4917	0.835873
LEE_NEURAL_CREST_STEM_CELL_UP	0.22327	0.802801	0.16536	0.972935	0.56068	0.860269
LIM_MAMMARY_LUMINAL_MATURE_DN	0.22293	0.802801	0.07856	0.926982	0.84784	0.946232
NOUSHMEHR_GBM_SILENCED_BY_METHYLATION	0.22374	0.802801	0.18704	0.983684	0.88867	0.958386
PID_HIF2PATHWAY	0.22345	0.802801	0.54602	0.999999	0.50666	0.840365
REACTOME_OAS_ANTIVIRAL_RESPONSE	0.22329	0.802801	0.088848	0.937688	0.29409	0.742089
REACTOME_PYRIMIDINE_SALVAGE	0.22367	0.802801	0.28101	0.999999	0.090103	0.500126
WOO_LIVER_CANCER_RECURRENCE_UP	0.22324	0.802801	0.80563	0.999999	0.49071	0.835873
WP_HYPOTHESIZED_PATHWAYS_IN_PATHOGENESIS_OF_CARDIOVASCULAR_DISEASE	0.22351	0.802801	0.80868	0.999999	0.00090711	0.0356069
WP_INTERLEUKIN1_INDUCED_ACTIVATION_OF_NFKB	0.22337	0.802801	0.24334	0.999999	0.55521	0.858365
LE_NEURONAL_DIFFERENTIATION_UP	0.22382	0.802919	0.5685	0.999999	0.23963	0.697455
REACTOME_SYNTHESIS_OF_EPOXY_EET_AND_DIHYDROXYEICOSATRIENOIC_ACIDS_DHET	0.22389	0.803001	0.13749	0.960304	0.32798	0.760575
GOBP_CELLULAR_RESPONSE_TO_INTERFERON_ALPHA	0.224	0.803066	0.5224	0.999999	0.24511	0.701646
GOCC_NBAF_COMPLEX	0.22405	0.803066	0.6651	0.999999	0.36078	0.779835
GOCC_TORC1_COMPLEX	0.22403	0.803066	0.51369	0.999999	0.21174	0.673618
GOBP_SINOATRIAL_NODE_DEVELOPMENT	0.22412	0.803148	0.49151	0.999999	0.17578	0.636529
GOBP_REGULATION_OF_POLYAMINE_TRANSMEMBRANE_TRANSPORT	0.22431	0.803321	0.26213	0.999999	0.28851	0.737505
GOCC_MYELIN_SHEATH	0.2243	0.803321	0.6507	0.999999	0.18454	0.645302
GOMF_ORNITHINE_DECARBOXYLASE_REGULATOR_ACTIVITY	0.22431	0.803321	0.26213	0.999999	0.28851	0.737505
GOBP_INTESTINAL_ABSORPTION	0.22439	0.803341	0.0051339	0.632586	0.79871	0.932642
HUNSBERGER_EXERCISE_REGULATED_GENES	0.22441	0.803341	0.36406	0.999999	0.34846	0.771662
CHICAS_RB1_TARGETS_GROWING	0.22448	0.803422	0.4077	0.999999	0.52928	0.848775
GOBP_MITOCHONDRIAL_RESPIRASOME_ASSEMBLY	0.22475	0.803445	0.35554	0.999999	0.18059	0.640925
GOBP_MITOTIC_INTRA_S_DNA_DAMAGE_CHECKPOINT_SIGNALING	0.22458	0.803445	0.29626	0.999999	0.36499	0.782457
GOBP_NEGATIVE_REGULATION_OF_PROTEIN_METABOLIC_PROCESS	0.22477	0.803445	0.60226	0.999999	0.5217	0.84605
GOBP_POSITIVE_REGULATION_OF_TOLL_LIKE_RECEPTOR_9_SIGNALING_PATHWAY	0.22473	0.803445	0.17635	0.979102	0.51128	0.842309
GOBP_REGULATION_OF_NADP_METABOLIC_PROCESS	0.22476	0.803445	0.72341	0.999999	0.022938	0.267165
GOBP_REGULATION_OF_SYNAPTIC_VESICLE_RECYCLING	0.22459	0.803445	0.15949	0.968856	0.62708	0.880626
GOBP_PLATELET_DERIVED_GROWTH_FACTOR_RECEPTOR_ALPHA_SIGNALING_PATHWAY	0.22487	0.803634	0.55234	0.999999	0.25839	0.713762
GOBP_STRESS_FIBER_ASSEMBLY	0.22492	0.803644	0.58494	0.999999	0.76479	0.922905
BIOCARTA_ARAP_PATHWAY	0.22583	0.804291	0.13729	0.960304	0.88817	0.958324
GOBP_CEREBRAL_CORTEX_GABAERGIC_INTERNEURON_DEVELOPMENT	0.2255	0.804291	0.60688	0.999999	0.63792	0.884617
GOBP_INFLAMMATORY_RESPONSE_TO_WOUNDING	0.22539	0.804291	0.29392	0.999999	0.021188	0.25626
GOBP_NEGATIVE_REGULATION_OF_T_CELL_DIFFERENTIATION	0.2258	0.804291	0.62835	0.999999	3.4711e-05	0.00345182
GOBP_NOREPINEPHRINE_METABOLIC_PROCESS	0.22598	0.804291	0.72884	0.999999	0.42356	0.808663
GOBP_PHAGOSOME_MATURATION	0.22559	0.804291	0.29107	0.999999	0.87075	0.953059
GOBP_POSITIVE_REGULATION_OF_CHEMOTAXIS	0.2254	0.804291	0.66996	0.999999	0.00013118	0.00888731
GOBP_PROTEIN_TARGETING	0.22586	0.804291	0.97029	0.999999	0.57813	0.864071
GOBP_REGULATION_OF_GLUCOCORTICOID_BIOSYNTHETIC_PROCESS	0.22577	0.804291	0.68352	0.999999	0.056955	0.411961
GOBP_REGULATION_OF_MESENCHYMAL_STEM_CELL_DIFFERENTIATION	0.22586	0.804291	0.17714	0.9799	0.40127	0.801211
GOBP_TRAIL_ACTIVATED_APOPTOTIC_SIGNALING_PATHWAY	0.22535	0.804291	0.19866	0.986172	0.31745	0.754035
GOMF_CYCLIN_DEPENDENT_PROTEIN_KINASE_ACTIVITY	0.22576	0.804291	0.12905	0.956125	0.40716	0.802474
GOMF_DNA_ENDONUCLEASE_ACTIVITY	0.22569	0.804291	0.40483	0.999999	0.12143	0.558709
GYORFFY_DOXORUBICIN_RESISTANCE	0.22572	0.804291	0.39485	0.999999	0.44887	0.819365
KEGG_ADIPOCYTOKINE_SIGNALING_PATHWAY	0.22592	0.804291	0.5495	0.999999	0.20637	0.668391
OKUMURA_INFLAMMATORY_RESPONSE_LPS	0.22522	0.804291	0.10852	0.95162	0.00080097	0.0327416
REACTOME_BILE_ACID_AND_BILE_SALT_METABOLISM	0.226	0.804291	0.38554	0.999999	0.39457	0.797914
REACTOME_PROCESSING_OF_CAPPED_INTRON_CONTAINING_PRE_MRNA	0.22591	0.804291	0.70488	0.999999	0.75565	0.91931
WANG_IMMORTALIZED_BY_HOXA9_AND_MEIS1_UP	0.2255	0.804291	0.059645	0.908785	0.47993	0.830657
GOBP_ERBB_SIGNALING_PATHWAY	0.22642	0.804503	0.39378	0.999999	0.25923	0.714111
GOBP_REGULATION_OF_DEVELOPMENTAL_GROWTH	0.22631	0.804503	0.088712	0.937688	0.090687	0.500957
GOBP_REGULATION_OF_PROTEIN_SUMOYLATION	0.22625	0.804503	0.37874	0.999999	0.64218	0.885504
GOBP_RNA_CAPPING	0.22658	0.804503	0.26051	0.999999	0.14928	0.600972
GOCC_MITOCHONDRIAL_CRISTA	0.22635	0.804503	0.54835	0.999999	0.32832	0.760845
GOMF_CADHERIN_BINDING_INVOLVED_IN_CELL_CELL_ADHESION	0.22654	0.804503	0.59096	0.999999	0.061841	0.425235
HOSHIDA_LIVER_CANCER_SUBCLASS_S2	0.22635	0.804503	0.17235	0.976229	0.3009	0.746044
MARTIN_NFKB_TARGETS_DN	0.22638	0.804503	0.29517	0.999999	0.13139	0.575292
MIKHAYLOVA_OXIDATIVE_STRESS_RESPONSE_VIA_VHL_UP	0.22617	0.804503	0.58909	0.999999	0.87276	0.953342
PASINI_SUZ12_TARGETS_UP	0.22653	0.804503	0.074489	0.921477	0.75576	0.91931
REACTOME_RESPIRATORY_ELECTRON_TRANSPORT_ATP_SYNTHESIS_BY_CHEMIOSMOTIC_COUPLING_AND_HEAT_PRODUCTION_BY_UNCOUPLING_PROTEINS	0.22645	0.804503	0.2055	0.992618	0.15388	0.607874
GOBP_CELL_MATURATION	0.22676	0.804974	0.50531	0.999999	0.064013	0.431789
AGUIRRE_PANCREATIC_CANCER_COPY_NUMBER_DN	0.22897	0.805049	0.13668	0.960304	0.018997	0.243871
ANDERSEN_CHOLANGIOCARCINOMA_CLASS2	0.22987	0.805049	0.13011	0.956125	0.24336	0.699928
BIOCARTA_REELIN_PATHWAY	0.22848	0.805049	0.18216	0.9799	0.24451	0.700955
BIOCARTA_TFF_PATHWAY	0.22964	0.805049	0.75615	0.999999	0.13118	0.575292
BREDEMEYER_RAG_SIGNALING_NOT_VIA_ATM_UP	0.23067	0.805049	0.66826	0.999999	0.27353	0.726778
CHIARETTI_T_ALL_REFRACTORY_TO_THERAPY	0.22763	0.805049	0.62518	0.999999	0.49088	0.835873
DITTMER_PTHLH_TARGETS_UP	0.22767	0.805049	0.43525	0.999999	0.070972	0.452693
DUTERTRE_ESTRADIOL_RESPONSE_24HR_DN	0.22992	0.805049	0.39655	0.999999	0.4626	0.823998
FOROUTAN_TGFB_EMT_UP	0.22757	0.805049	0.53909	0.999999	0.77358	0.924342
GOBP_AMINO_ACID_SALVAGE	0.22829	0.805049	0.55165	0.999999	0.11942	0.554089
GOBP_AORTA_MORPHOGENESIS	0.22733	0.805049	0.58201	0.999999	0.23435	0.694151
GOBP_APOPTOTIC_PROCESS_INVOLVED_IN_BLOOD_VESSEL_MORPHOGENESIS	0.22806	0.805049	0.62415	0.999999	0.20881	0.669871
GOBP_CELL_ADHESION	0.23076	0.805049	0.45356	0.999999	0.034286	0.329211
GOBP_CERAMIDE_CATABOLIC_PROCESS	0.22935	0.805049	0.38144	0.999999	0.30074	0.746044
GOBP_CHOLESTEROL_IMPORT	0.22962	0.805049	0.12022	0.951829	0.77359	0.924342
GOBP_DNA_CATABOLIC_PROCESS	0.22796	0.805049	0.55975	0.999999	0.2143	0.675347
GOBP_DNA_METABOLIC_PROCESS	0.22931	0.805049	0.15439	0.968856	0.0088216	0.159417
GOBP_GLANDULAR_EPITHELIAL_CELL_DEVELOPMENT	0.22974	0.805049	0.45812	0.999999	0.019891	0.248485
GOBP_HISTAMINE_METABOLIC_PROCESS	0.22908	0.805049	0.33502	0.999999	0.68066	0.895594
GOBP_HYDROGEN_PEROXIDE_BIOSYNTHETIC_PROCESS	0.22955	0.805049	0.48041	0.999999	0.37835	0.787014
GOBP_L_ASCORBIC_ACID_METABOLIC_PROCESS	0.2301	0.805049	0.37311	0.999999	0.085232	0.490647
GOBP_MEIOTIC_CHROMOSOME_CONDENSATION	0.22748	0.805049	0.07489	0.921477	0.12315	0.56122
GOBP_MIDBODY_ABSCISSION	0.22947	0.805049	0.16597	0.973184	0.80778	0.935814
GOBP_MYELOID_CELL_DEVELOPMENT	0.22929	0.805049	0.40189	0.999999	0.032617	0.321028
GOBP_NEGATIVE_REGULATION_OF_EXTRACELLULAR_MATRIX_ORGANIZATION	0.23058	0.805049	0.39162	0.999999	0.26345	0.716222
GOBP_NEGATIVE_REGULATION_OF_PLATELET_DERIVED_GROWTH_FACTOR_RECEPTOR_SIGNALING_PATHWAY	0.2289	0.805049	0.60888	0.999999	0.042196	0.361119
GOBP_NEGATIVE_REGULATION_OF_STRIATED_MUSCLE_CONTRACTION	0.23021	0.805049	0.45909	0.999999	0.65147	0.888098
GOBP_NEGATIVE_REGULATION_OF_T_HELPER_17_TYPE_IMMUNE_RESPONSE	0.23037	0.805049	0.17958	0.9799	0.013832	0.202945
GOBP_NEUTRAL_LIPID_BIOSYNTHETIC_PROCESS	0.23043	0.805049	0.026227	0.820144	0.24148	0.69862
GOBP_NUCLEOSIDE_DIPHOSPHATE_BIOSYNTHETIC_PROCESS	0.22791	0.805049	0.031982	0.822978	0.20396	0.66662
GOBP_ORGAN_GROWTH	0.2301	0.805049	0.1887	0.983684	0.22096	0.682885
GOBP_ORGAN_OR_TISSUE_SPECIFIC_IMMUNE_RESPONSE	0.22857	0.805049	0.19525	0.984434	0.099381	0.518874
GOBP_PEPTIDYL_SERINE_DEPHOSPHORYLATION	0.22714	0.805049	0.46692	0.999999	0.13873	0.586215
GOBP_PHOSPHATIDYLINOSITOL_METABOLIC_PROCESS	0.22972	0.805049	0.021437	0.802397	0.83319	0.942699
GOBP_POSITIVE_REGULATION_OF_MHC_CLASS_I_BIOSYNTHETIC_PROCESS	0.22737	0.805049	0.56028	0.999999	0.039252	0.348918
GOBP_PROTEIN_LOCALIZATION_TO_NUCLEAR_BODY	0.23053	0.805049	0.017358	0.787081	0.21622	0.677755
GOBP_PYRIMIDINE_NUCLEOBASE_METABOLIC_PROCESS	0.23045	0.805049	0.2246	0.999999	0.0021286	0.0647192
GOBP_RADIAL_GLIAL_CELL_DIFFERENTIATION	0.22842	0.805049	0.83995	0.999999	0.2567	0.711986
GOBP_REGULATION_OF_DNA_REPLICATION	0.23017	0.805049	0.72621	0.999999	0.093966	0.506169
GOBP_REGULATION_OF_GUANYL_NUCLEOTIDE_EXCHANGE_FACTOR_ACTIVITY	0.22696	0.805049	0.63167	0.999999	0.022194	0.262272
GOBP_REGULATION_OF_OSTEOBLAST_PROLIFERATION	0.2299	0.805049	0.47314	0.999999	0.50123	0.838589
GOBP_REGULATION_OF_SA_NODE_CELL_ACTION_POTENTIAL	0.22997	0.805049	0.4558	0.999999	0.81878	0.938927
GOBP_SOFT_PALATE_DEVELOPMENT	0.22765	0.805049	0.073644	0.921477	0.52389	0.847116
GOBP_S_SHAPED_BODY_MORPHOGENESIS	0.22968	0.805049	0.091014	0.939965	0.22066	0.682885
GOBP_THROMBOPOIETIN_MEDIATED_SIGNALING_PATHWAY	0.2272	0.805049	0.51527	0.999999	0.5754	0.863114
GOBP_TRANSEPITHELIAL_CHLORIDE_TRANSPORT	0.23038	0.805049	0.19887	0.986172	0.86615	0.95154
GOBP_TYPE_B_PANCREATIC_CELL_APOPTOTIC_PROCESS	0.23055	0.805049	0.71343	0.999999	0.31955	0.755263
GOBP_T_CELL_DIFFERENTIATION_IN_THYMUS	0.23009	0.805049	0.95107	0.999999	0.00015831	0.0101972
GOBP_VASCULOGENESIS	0.22969	0.805049	0.61137	0.999999	0.27821	0.729959
GOBP_VESICLE_MEDIATED_TRANSPORT	0.22805	0.805049	0.42179	0.999999	0.66244	0.89025
GOCC_CUL3_RING_UBIQUITIN_LIGASE_COMPLEX	0.23017	0.805049	0.27902	0.999999	0.63427	0.882876
GOCC_RNA_POLYMERASE_COMPLEX	0.22774	0.805049	0.069612	0.920152	0.42092	0.808397
GOMF_1_PHOSPHATIDYLINOSITOL_4_PHOSPHATE_5_KINASE_ACTIVITY	0.22937	0.805049	0.13742	0.960304	0.76422	0.922742
GOMF_ACTIN_MONOMER_BINDING	0.22897	0.805049	0.49644	0.999999	0.58541	0.866818
GOMF_ANGIOTENSIN_RECEPTOR_ACTIVITY	0.22909	0.805049	0.2289	0.999999	0.97647	0.988557
GOMF_APOLIPOPROTEIN_A_I_BINDING	0.22905	0.805049	0.21608	0.997961	0.23926	0.696797
GOMF_ATP_DEPENDENT_ACTIVITY_ACTING_ON_RNA	0.2305	0.805049	0.22398	0.999999	0.47257	0.827295
GOMF_CATALYTIC_ACTIVITY_ACTING_ON_A_NUCLEIC_ACID	0.22841	0.805049	0.46013	0.999999	0.11064	0.541824
GOMF_CCR5_CHEMOKINE_RECEPTOR_BINDING	0.2286	0.805049	0.041351	0.863228	0.30967	0.752974
GOMF_C_C_CHEMOKINE_BINDING	0.23031	0.805049	0.014389	0.752832	0.35604	0.776786
GOMF_RECEPTOR_TYROSINE_KINASE_BINDING	0.22949	0.805049	0.40319	0.999999	0.14915	0.600876
GUTIERREZ_WALDENSTROEMS_MACROGLOBULINEMIA_2	0.22859	0.805049	0.27945	0.999999	0.089855	0.499995
HELLER_SILENCED_BY_METHYLATION_DN	0.22802	0.805049	0.32146	0.999999	0.36431	0.782457
HUANG_FOXA2_TARGETS_UP	0.22766	0.805049	0.48356	0.999999	0.14114	0.588962
KEGG_NEUROTROPHIN_SIGNALING_PATHWAY	0.22807	0.805049	0.51716	0.999999	0.01133	0.182796
KYNG_RESPONSE_TO_H2O2_VIA_ERCC6_DN	0.22799	0.805049	0.53496	0.999999	0.077292	0.470281
LASTOWSKA_NEUROBLASTOMA_COPY_NUMBER_DN	0.22932	0.805049	0.34614	0.999999	0.030093	0.309253
LEE_EARLY_T_LYMPHOCYTE_UP	0.23076	0.805049	0.52806	0.999999	0.33817	0.767399
LIANG_HEMATOPOIESIS_STEM_CELL_NUMBER_LARGE_VS_TINY_UP	0.23076	0.805049	0.40152	0.999999	0.41368	0.804417
LIN_MELANOMA_COPY_NUMBER_UP	0.22976	0.805049	0.48134	0.999999	0.88709	0.958031
MOTAMED_RESPONSE_TO_ANDROGEN_UP	0.23085	0.805049	0.20508	0.992618	0.24117	0.69862
RAY_ALZHEIMERS_DISEASE	0.2309	0.805049	0.52477	0.999999	0.74061	0.913806
REACTOME_FERTILIZATION	0.22963	0.805049	0.086334	0.931886	0.50248	0.838887
REACTOME_FGFRL1_MODULATION_OF_FGFR1_SIGNALING	0.22901	0.805049	0.42562	0.999999	0.15245	0.606346
REACTOME_MASTL_FACILITATES_MITOTIC_PROGRESSION	0.22759	0.805049	0.4316	0.999999	0.081352	0.480344
REACTOME_NTRK2_ACTIVATES_RAC1	0.22685	0.805049	0.24336	0.999999	0.0020355	0.0627059
REACTOME_REGULATION_OF_NPAS4_GENE_EXPRESSION	0.2309	0.805049	0.56293	0.999999	0.01765	0.232305
REACTOME_RUNX3_REGULATES_CDKN1A_TRANSCRIPTION	0.22922	0.805049	0.86583	0.999999	0.038769	0.347715
RUTELLA_RESPONSE_TO_HGF_DN	0.22806	0.805049	0.69517	0.999999	0.010107	0.170861
SETLUR_PROSTATE_CANCER_TMPRSS2_ERG_FUSION_UP	0.22723	0.805049	0.57266	0.999999	0.20926	0.670271
VERNELL_RETINOBLASTOMA_PATHWAY_DN	0.22805	0.805049	0.66615	0.999999	0.061948	0.425627
WANG_NFKB_TARGETS	0.22918	0.805049	0.04782	0.878742	0.45034	0.81997
WP_DYRK1A	0.22743	0.805049	0.94108	0.999999	0.12966	0.573526
WP_SEROTONIN_TRANSPORTER_ACTIVITY	0.22858	0.805049	0.72594	0.999999	0.46578	0.824632
XU_HGF_SIGNALING_NOT_VIA_AKT1_48HR_UP	0.23026	0.805049	0.27873	0.999999	0.75345	0.918987
ZHENG_FOXP3_TARGETS_IN_THYMUS_DN	0.23035	0.805049	0.90561	0.999999	0.95608	0.980433
ZIRN_TRETINOIN_RESPONSE_UP	0.22891	0.805049	0.31303	0.999999	0.14696	0.599115
GOBP_POSITIVE_REGULATION_OF_TRANSFERASE_ACTIVITY	0.231	0.805232	0.45965	0.999999	0.21667	0.67879
BIOCARTA_FBW7_PATHWAY	0.23129	0.805661	0.5653	0.999999	0.082791	0.484552
GOBP_CARDIAC_CELL_FATE_COMMITMENT	0.2313	0.805661	0.67236	0.999999	0.27022	0.723978
GOBP_CHORION_DEVELOPMENT	0.23194	0.805661	0.21168	0.997206	0.5553	0.858365
GOBP_DIADENOSINE_POLYPHOSPHATE_METABOLIC_PROCESS	0.23186	0.805661	0.14002	0.963422	0.46162	0.823648
GOBP_NEGATIVE_REGULATION_OF_NOTCH_SIGNALING_PATHWAY	0.23183	0.805661	0.23476	0.999999	0.74268	0.914759
GOBP_REGULATION_OF_ALPHA_BETA_T_CELL_DIFFERENTIATION	0.23146	0.805661	0.72245	0.999999	2.8468e-06	0.000541628
GOBP_SKELETAL_MUSCLE_CONTRACTION	0.23226	0.805661	0.56318	0.999999	0.44486	0.818057
GOMF_ACYLTRANSFERASE_ACTIVITY_ACYL_GROUPS_CONVERTED_INTO_ALKYL_ON_TRANSFER	0.23216	0.805661	0.11526	0.95162	0.30177	0.746894
GOMF_HISTONE_H3K9_METHYLTRANSFERASE_ACTIVITY	0.23197	0.805661	0.063686	0.918009	0.013641	0.200836
HOLLERN_EMT_BREAST_TUMOR_UP	0.23201	0.805661	0.46557	0.999999	0.4763	0.828965
JECHLINGER_EPITHELIAL_TO_MESENCHYMAL_TRANSITION_DN	0.23169	0.805661	0.38344	0.999999	0.0051718	0.114207
MARSHALL_VIRAL_INFECTION_RESPONSE_DN	0.23226	0.805661	0.21387	0.997332	0.19859	0.660607
PLASARI_TGFB1_TARGETS_1HR_UP	0.23169	0.805661	0.44511	0.999999	0.0044503	0.104671
REACTOME_CHONDROITIN_SULFATE_BIOSYNTHESIS	0.23121	0.805661	0.1436	0.965016	0.59166	0.86874
REACTOME_CREB1_PHOSPHORYLATION_THROUGH_THE_ACTIVATION_OF_CAMKII_CAMKK_CAMKIV_CASCASDE	0.23189	0.805661	0.82552	0.999999	0.0066204	0.133864
REACTOME_DEFECTIVE_INTRINSIC_PATHWAY_FOR_APOPTOSIS	0.23146	0.805661	0.32467	0.999999	0.27279	0.726048
REACTOME_FLT3_SIGNALING_IN_DISEASE	0.23215	0.805661	0.60444	0.999999	0.078701	0.473403
REACTOME_PROCESSING_OF_SMDT1	0.23187	0.805661	0.83224	0.999999	0.66034	0.889798
REACTOME_STAT5_ACTIVATION_DOWNSTREAM_OF_FLT3_ITD_MUTANTS	0.23196	0.805661	0.37075	0.999999	5.6368e-05	0.0048905
REACTOME_TP53_REGULATES_TRANSCRIPTION_OF_CELL_CYCLE_GENES	0.23163	0.805661	0.65349	0.999999	0.19166	0.653829
REACTOME_VEGFR2_MEDIATED_CELL_PROLIFERATION	0.23217	0.805661	0.4664	0.999999	0.33477	0.765122
SHETH_LIVER_CANCER_VS_TXNIP_LOSS_PAM2	0.23211	0.805661	0.35239	0.999999	0.55424	0.858193
WP_GLIOBLASTOMA_SIGNALING_PATHWAYS	0.23174	0.805661	0.64779	0.999999	0.032899	0.322077
YANG_BCL3_TARGETS_UP	0.23147	0.805661	0.30155	0.999999	0.21373	0.674773
GOBP_LYSOSOMAL_TRANSPORT	0.23238	0.805783	0.71651	0.999999	0.56085	0.860375
KATSANOU_ELAVL1_TARGETS_DN	0.23239	0.805783	0.019507	0.796115	0.72873	0.91131
GOBP_DETECTION_OF_OTHER_ORGANISM	0.23263	0.806149	0.29359	0.999999	0.068984	0.447056
GOBP_PROTEIN_POLYMERIZATION	0.23278	0.806149	0.099755	0.944939	0.52336	0.846965
GOMF_DENEDDYLASE_ACTIVITY	0.23272	0.806149	0.61762	0.999999	0.21441	0.675413
GOMF_NUCLEOSIDE_BINDING	0.23271	0.806149	0.3627	0.999999	0.082618	0.484288
VECCHI_GASTRIC_CANCER_ADVANCED_VS_EARLY_DN	0.23275	0.806149	0.01733	0.787081	0.6273	0.880714
WP_ENVELOPE_PROTEINS_AND_THEIR_POTENTIAL_ROLES_IN_EDMD_PHYSIOPATHOLOGY	0.23275	0.806149	0.65491	0.999999	0.0074076	0.14529
GOMF_CYCLASE_ACTIVATOR_ACTIVITY	0.23298	0.806219	0.063078	0.918009	0.92846	0.970165
GOMF_METHYL_CPG_BINDING	0.23291	0.806219	0.205	0.992618	0.056813	0.411809
IVANOVA_HEMATOPOIESIS_MATURE_CELL	0.23293	0.806219	0.35888	0.999999	0.17756	0.638253
KEGG_DILATED_CARDIOMYOPATHY	0.23299	0.806219	0.12858	0.956125	0.47449	0.827771
FLECHNER_PBL_KIDNEY_TRANSPLANT_REJECTED_VS_OK_DN	0.23455	0.806288	0.45476	0.999999	0.67697	0.895557
GOBP_7_METHYLGUANOSINE_CAP_HYPERMETHYLATION	0.2339	0.806288	0.14401	0.9653	0.32169	0.756282
GOBP_BONE_TRABECULA_FORMATION	0.23719	0.806288	0.3699	0.999999	0.94801	0.977084
GOBP_BRANCHIOMOTOR_NEURON_AXON_GUIDANCE	0.23723	0.806288	0.93088	0.999999	0.086044	0.492819
GOBP_CELL_ADHESION_MOLECULE_PRODUCTION	0.23618	0.806288	0.24357	0.999999	0.81535	0.937817
GOBP_CELL_CELL_RECOGNITION	0.23398	0.806288	0.8215	0.999999	0.40723	0.802474
GOBP_CHONDROCYTE_PROLIFERATION	0.23663	0.806288	0.12825	0.956125	0.01601	0.219556
GOBP_ELASTIN_METABOLIC_PROCESS	0.23427	0.806288	0.33397	0.999999	0.28201	0.733696
GOBP_ENDOTHELIAL_CELL_MIGRATION	0.23468	0.806288	0.44754	0.999999	0.12164	0.559038
GOBP_EPITHELIAL_CELL_APOPTOTIC_PROCESS	0.23649	0.806288	0.79253	0.999999	0.1689	0.628732
GOBP_EPITHELIAL_TUBE_MORPHOGENESIS	0.23647	0.806288	0.50588	0.999999	0.033215	0.323865
GOBP_GLYCEROL_3_PHOSPHATE_METABOLIC_PROCESS	0.23623	0.806288	0.076877	0.926982	0.65374	0.888098
GOBP_HYPOTHALAMUS_DEVELOPMENT	0.23546	0.806288	0.84138	0.999999	0.43572	0.812374
GOBP_IMMUNE_COMPLEX_CLEARANCE	0.23719	0.806288	0.54606	0.999999	0.62638	0.88046
GOBP_LOCOMOTION	0.23592	0.806288	0.46652	0.999999	0.00026794	0.0151373
GOBP_L_LYSINE_TRANSPORT	0.23682	0.806288	0.44807	0.999999	0.41361	0.804373
GOBP_MACROPHAGE_COLONY_STIMULATING_FACTOR_PRODUCTION	0.23558	0.806288	0.17217	0.976214	0.0011024	0.0407529
GOBP_MEIOTIC_TELOMERE_CLUSTERING	0.23621	0.806288	0.33895	0.999999	0.81996	0.939647
GOBP_METANEPHRIC_S_SHAPED_BODY_MORPHOGENESIS	0.23697	0.806288	0.071908	0.920152	0.13832	0.585544
GOBP_METHIONINE_BIOSYNTHETIC_PROCESS	0.23711	0.806288	0.2748	0.999999	0.21926	0.682371
GOBP_MITOTIC_NUCLEAR_MEMBRANE_ORGANIZATION	0.23348	0.806288	0.39798	0.999999	0.18237	0.643003
GOBP_MUSCLE_CELL_DEVELOPMENT	0.23502	0.806288	0.47778	0.999999	0.4197	0.808378
GOBP_NEGATIVE_REGULATION_OF_CYTOSOLIC_CALCIUM_ION_CONCENTRATION	0.23485	0.806288	0.88252	0.999999	0.034063	0.328548
GOBP_NEGATIVE_REGULATION_OF_OSTEOBLAST_DIFFERENTIATION	0.23592	0.806288	0.30669	0.999999	0.067413	0.443155
GOBP_NEGATIVE_REGULATION_OF_PROTEIN_CONTAINING_COMPLEX_DISASSEMBLY	0.23633	0.806288	0.084392	0.931886	0.40534	0.802474
GOBP_NITROGEN_UTILIZATION	0.23482	0.806288	0.36006	0.999999	0.027125	0.294547
GOBP_PEPTIDE_TRANSPORT	0.23699	0.806288	0.76832	0.999999	0.15399	0.607942
GOBP_PHOSPHOLIPID_HOMEOSTASIS	0.23561	0.806288	0.16077	0.968856	0.27403	0.726962
GOBP_POSITIVE_REGULATION_OF_ACTIN_NUCLEATION	0.2335	0.806288	0.066636	0.918216	0.91658	0.966922
GOBP_POSITIVE_REGULATION_OF_CELLULAR_RESPIRATION	0.2339	0.806288	0.51242	0.999999	0.53875	0.851894
GOBP_POSITIVE_REGULATION_OF_CELL_ACTIVATION	0.236	0.806288	0.83711	0.999999	7.9339e-09	4.41642e-06
GOBP_POSITIVE_REGULATION_OF_GAMMA_DELTA_T_CELL_DIFFERENTIATION	0.23572	0.806288	0.86077	0.999999	0.057052	0.41212
GOBP_POSITIVE_REGULATION_OF_GOLGI_TO_PLASMA_MEMBRANE_PROTEIN_TRANSPORT	0.23574	0.806288	0.58739	0.999999	0.28733	0.736516
GOBP_POSITIVE_REGULATION_OF_INTRINSIC_APOPTOTIC_SIGNALING_PATHWAY_BY_P53_CLASS_MEDIATOR	0.23603	0.806288	0.62235	0.999999	0.69173	0.898752
GOBP_POSITIVE_REGULATION_OF_MITOCHONDRIAL_MEMBRANE_POTENTIAL	0.23329	0.806288	0.92592	0.999999	0.26668	0.719888
GOBP_POSITIVE_REGULATION_OF_NEUROINFLAMMATORY_RESPONSE	0.23327	0.806288	0.80462	0.999999	0.00029026	0.0160256
GOBP_POSITIVE_REGULATION_OF_RNA_BINDING	0.23707	0.806288	0.18985	0.983759	0.50595	0.840039
GOBP_PROTEIN_LOCALIZATION_TO_PHAGOPHORE_ASSEMBLY_SITE	0.23431	0.806288	0.66915	0.999999	0.516	0.843856
GOBP_PYRIMIDINE_NUCLEOSIDE_CATABOLIC_PROCESS	0.23609	0.806288	0.67987	0.999999	0.25008	0.705445
GOBP_PYRIMIDINE_NUCLEOSIDE_MONOPHOSPHATE_BIOSYNTHETIC_PROCESS	0.23489	0.806288	0.087563	0.934516	0.094108	0.506426
GOBP_REGULATION_OF_ARTERY_MORPHOGENESIS	0.23714	0.806288	0.48049	0.999999	0.083418	0.485757
GOBP_REGULATION_OF_ENDOTHELIAL_CELL_CHEMOTAXIS	0.23571	0.806288	0.17953	0.9799	0.12838	0.571267
GOBP_REGULATION_OF_INSULIN_SECRETION_INVOLVED_IN_CELLULAR_RESPONSE_TO_GLUCOSE_STIMULUS	0.23505	0.806288	0.48898	0.999999	0.18464	0.645519
GOBP_REGULATION_OF_PROTEIN_K48_LINKED_UBIQUITINATION	0.23644	0.806288	0.35995	0.999999	0.66122	0.890074
GOBP_REGULATION_OF_SMAD_PROTEIN_SIGNAL_TRANSDUCTION	0.23377	0.806288	0.32175	0.999999	0.15516	0.609611
GOBP_URINARY_TRACT_SMOOTH_MUSCLE_CONTRACTION	0.23689	0.806288	0.14152	0.964373	0.9056	0.962766
GOBP_VACUOLE_FUSION	0.23407	0.806288	0.31105	0.999999	0.83492	0.942699
GOBP_WOUND_HEALING_SPREADING_OF_EPIDERMAL_CELLS	0.23499	0.806288	0.40644	0.999999	0.67892	0.895593
GOCC_CLATHRIN_COAT_OF_COATED_PIT	0.2338	0.806288	0.54994	0.999999	0.68604	0.896083
GOCC_METHYLOSOME	0.23338	0.806288	0.38652	0.999999	0.056783	0.411768
GOCC_NPBAF_COMPLEX	0.23665	0.806288	0.88942	0.999999	0.11291	0.543919
GOCC_ORIGIN_RECOGNITION_COMPLEX	0.23711	0.806288	0.8082	0.999999	0.80041	0.933281
GOCC_PROTEIN_COMPLEX_INVOLVED_IN_CELL_CELL_ADHESION	0.23715	0.806288	0.13699	0.960304	0.33298	0.764584
GOCC_RUFFLE_MEMBRANE	0.23431	0.806288	0.092481	0.940844	0.49583	0.835883
GOCC_ZONA_PELLUCIDA_RECEPTOR_COMPLEX	0.23487	0.806288	0.048437	0.880125	0.37291	0.784775
GOMF_ACTIN_BINDING	0.23611	0.806288	0.18686	0.983684	0.68448	0.895594
GOMF_BETA_GALACTOSIDASE_ACTIVITY	0.2345	0.806288	0.4653	0.999999	0.019861	0.248485
GOMF_CXCR3_CHEMOKINE_RECEPTOR_BINDING	0.23508	0.806288	0.099463	0.944939	0.30552	0.748479
GOMF_HEXOSE_TRANSMEMBRANE_TRANSPORTER_ACTIVITY	0.236	0.806288	0.63412	0.999999	0.91032	0.964693
GOMF_L_LEUCINE_TRANSMEMBRANE_TRANSPORTER_ACTIVITY	0.23685	0.806288	0.31835	0.999999	0.30526	0.748475
GOMF_OXIDOREDUCTASE_ACTIVITY_ACTING_ON_THE_CH_CH_GROUP_OF_DONORS_OXYGEN_AS_ACCEPTOR	0.23465	0.806288	0.36031	0.999999	0.071842	0.455048
GOMF_PLATELET_DERIVED_GROWTH_FACTOR_RECEPTOR_BINDING	0.23612	0.806288	0.25768	0.999999	0.069011	0.447056
GOMF_SINGLE_STRANDED_DNA_BINDING	0.23345	0.806288	0.20071	0.987955	0.33104	0.763093
GOMF_SMAD_BINDING	0.23713	0.806288	0.49678	0.999999	0.015667	0.217334
GRADE_COLON_AND_RECTAL_CANCER_UP	0.2355	0.806288	0.76098	0.999999	0.69167	0.898752
GRAESSMANN_RESPONSE_TO_MC_AND_DOXORUBICIN_UP	0.23396	0.806288	0.040719	0.863228	0.091867	0.502598
IWANAGA_CARCINOGENESIS_BY_KRAS_UP	0.23425	0.806288	0.39987	0.999999	0.29964	0.746032
LIM_MAMMARY_LUMINAL_PROGENITOR_DN	0.23418	0.806288	0.38183	0.999999	0.05671	0.41164
LI_INDUCED_T_TO_NATURAL_KILLER_UP	0.23699	0.806288	0.22772	0.999999	0.51421	0.843638
MARSON_FOXP3_CORE_DIRECT_TARGETS	0.23543	0.806288	0.52926	0.999999	0.20842	0.669803
MULLIGHAN_MLL_SIGNATURE_1_UP	0.23379	0.806288	0.031744	0.822978	0.26784	0.721024
REACTOME_DEGRADATION_OF_AXIN	0.23719	0.806288	0.38417	0.999999	0.26358	0.716461
REACTOME_FGFR1B_LIGAND_BINDING_AND_ACTIVATION	0.23362	0.806288	0.59637	0.999999	0.10388	0.529622
REACTOME_FGFR2_ALTERNATIVE_SPLICING	0.23696	0.806288	0.49321	0.999999	0.38074	0.788464
REACTOME_RUNX2_REGULATES_OSTEOBLAST_DIFFERENTIATION	0.23593	0.806288	0.338	0.999999	0.3846	0.789679
REACTOME_SYNTHESIS_OF_PIPS_AT_THE_EARLY_ENDOSOME_MEMBRANE	0.236	0.806288	0.11718	0.95162	0.96671	0.984422
REACTOME_TRANSPORT_OF_BILE_SALTS_AND_ORGANIC_ACIDS_METAL_IONS_AND_AMINE_COMPOUNDS	0.23703	0.806288	0.071583	0.920152	0.81033	0.936645
SAKAI_CHRONIC_HEPATITIS_VS_LIVER_CANCER_UP	0.2342	0.806288	0.83873	0.999999	0.37932	0.787779
SMID_BREAST_CANCER_LUMINAL_A_DN	0.23541	0.806288	0.22346	0.999999	0.83018	0.942455
STEIN_ESRRA_TARGETS_DN	0.23545	0.806288	0.41023	0.999999	0.074148	0.463167
TSAI_RESPONSE_TO_RADIATION_THERAPY	0.23529	0.806288	0.71756	0.999999	0.03813	0.34467
VICENT_METASTASIS_UP	0.23429	0.806288	0.32868	0.999999	0.56828	0.862305
WATANABE_ULCERATIVE_COLITIS_WITH_CANCER_UP	0.23634	0.806288	0.19313	0.984434	0.89158	0.958909
WP_MAMMARY_GLAND_DEVELOPMENT_PATHWAY_EMBRYONIC_DEVELOPMENT_STAGE_1_OF_4	0.23327	0.806288	0.67961	0.999999	0.12854	0.571425
WP_NAD_METABOLISM_SIRTUINS_AND_AGING	0.23334	0.806288	0.41444	0.999999	0.13991	0.587594
WP_ONECARBON_METABOLISM	0.23702	0.806288	0.11497	0.95162	0.88216	0.956522
WP_THYROXINE_THYROID_HORMONE_PRODUCTION	0.23473	0.806288	0.72677	0.999999	0.27437	0.726962
YAGI_AML_WITH_11Q23_REARRANGED	0.23698	0.806288	0.049053	0.881607	0.12764	0.569884
ZHOU_CELL_CYCLE_GENES_IN_IR_RESPONSE_24HR	0.235	0.806288	0.057034	0.907089	0.26402	0.716924
BIOCARTA_G1_PATHWAY	0.23732	0.806391	0.85097	0.999999	0.13791	0.585266
HOFMANN_CELL_LYMPHOMA_UP	0.23741	0.806391	0.14866	0.96809	0.026017	0.287472
PANGAS_TUMOR_SUPPRESSION_BY_SMAD1_AND_SMAD5_DN	0.23743	0.806391	0.28343	0.999999	0.31592	0.754035
REACTOME_CASPASE_MEDIATED_CLEAVAGE_OF_CYTOSKELETAL_PROTEINS	0.23745	0.806391	0.14806	0.966777	0.88777	0.958253
CHIARADONNA_NEOPLASTIC_TRANSFORMATION_KRAS_UP	0.23755	0.806409	0.12048	0.951829	0.66084	0.890074
GOMF_PHOSPHATIDYLINOSITOL_3_5_BISPHOSPHATE_PHOSPHATASE_ACTIVITY	0.23752	0.806409	0.51557	0.999999	0.80392	0.934746
GOBP_MYELOID_DENDRITIC_CELL_CYTOKINE_PRODUCTION	0.23766	0.80646	0.14967	0.968856	0.50305	0.838887
GOBP_OXALOACETATE_2_TRANSMEMBRANE_TRANSPORT	0.23762	0.80646	0.49924	0.999999	0.56984	0.862305
BIOCARTA_CSK_PATHWAY	0.23776	0.806495	0.22712	0.999999	0.011041	0.180012
GOBP_DOUBLE_STRAND_BREAK_REPAIR_VIA_BREAK_INDUCED_REPLICATION	0.23781	0.806495	0.5588	0.999999	0.45856	0.821774
GOMF_MHC_CLASS_IB_RECEPTOR_ACTIVITY	0.23783	0.806495	0.30341	0.999999	0.56835	0.862305
MORI_EMU_MYC_LYMPHOMA_BY_ONSET_TIME_DN	0.23786	0.806495	0.04439	0.868381	0.68569	0.896083
GOBP_CAP_DEPENDENT_TRANSLATIONAL_INITIATION	0.23794	0.806504	0.37672	0.999999	0.3981	0.799982
GOBP_LABYRINTHINE_LAYER_BLOOD_VESSEL_DEVELOPMENT	0.23808	0.806504	0.50553	0.999999	0.46245	0.823998
GOBP_MAINTENANCE_OF_PRESYNAPTIC_ACTIVE_ZONE_STRUCTURE	0.23798	0.806504	0.36773	0.999999	0.50417	0.839296
GOBP_RETROGRADE_TRANS_SYNAPTIC_SIGNALING_BY_LIPID	0.23803	0.806504	0.37355	0.999999	0.79148	0.930412
TONKS_TARGETS_OF_RUNX1_RUNX1T1_FUSION_SUSTAINED_IN_GRANULOCYTE_DN	0.2381	0.806504	0.047177	0.877678	0.54037	0.851921
GOBP_POSITIVE_REGULATION_OF_DEVELOPMENTAL_PIGMENTATION	0.23824	0.806657	0.72225	0.999999	0.11078	0.541824
GOCC_KATANIN_COMPLEX	0.23821	0.806657	0.68355	0.999999	0.86155	0.949984
GOCC_SPERM_HEAD_PLASMA_MEMBRANE	0.23832	0.806768	0.056568	0.907089	0.62138	0.879228
BOYAULT_LIVER_CANCER_SUBCLASS_G2	0.2386	0.806896	0.32983	0.999999	0.85083	0.94713
GOBP_NEGATIVE_REGULATION_OF_LYMPHOCYTE_MEDIATED_IMMUNITY	0.23884	0.806896	0.64861	0.999999	0.045763	0.373482
GOBP_NEGATIVE_REGULATION_OF_TRANSFORMING_GROWTH_FACTOR_BETA_RECEPTOR_SIGNALING_PATHWAY	0.23878	0.806896	0.2921	0.999999	0.29068	0.739119
GOBP_NORADRENERGIC_NEURON_DEVELOPMENT	0.23877	0.806896	0.4501	0.999999	0.73345	0.912423
GOBP_POLY_A_PLUS_MRNA_EXPORT_FROM_NUCLEUS	0.23847	0.806896	0.24828	0.999999	0.23067	0.69177
GOBP_TUBE_MORPHOGENESIS	0.23863	0.806896	0.65779	0.999999	0.0085289	0.156408
GOCC_CATALYTIC_STEP_2_SPLICEOSOME	0.23886	0.806896	0.53601	0.999999	0.83366	0.942699
GOMF_NEUROTRANSMITTER_TRANSMEMBRANE_TRANSPORTER_ACTIVITY	0.23871	0.806896	0.26969	0.999999	0.83756	0.943096
REACTOME_SARS_COV_1_HOST_INTERACTIONS	0.23871	0.806896	0.042751	0.863228	0.10482	0.53192
WP_SREBF_AND_MIR33_IN_CHOLESTEROL_AND_LIPID_HOMEOSTASIS	0.23888	0.806896	0.57893	0.999999	0.63776	0.884617
ZHONG_SECRETOME_OF_LUNG_CANCER_AND_ENDOTHELIUM	0.23873	0.806896	0.40154	0.999999	0.42631	0.809266
GOBP_REGULATION_OF_TYPE_I_INTERFERON_MEDIATED_SIGNALING_PATHWAY	0.23909	0.807445	0.21379	0.997332	0.58308	0.865625
CHEN_NEUROBLASTOMA_COPY_NUMBER_GAINS	0.23933	0.807935	0.27607	0.999999	0.75189	0.918407
GOBP_G_PROTEIN_COUPLED_GLUTAMATE_RECEPTOR_SIGNALING_PATHWAY	0.23952	0.807935	0.13649	0.960304	0.42337	0.808663
GOBP_REGULATION_OF_ORGANELLE_ORGANIZATION	0.23936	0.807935	0.063784	0.918009	0.13185	0.575292
GOCC_NEUROFILAMENT	0.23951	0.807935	0.60927	0.999999	0.42748	0.809994
PEDRIOLI_MIR31_TARGETS_UP	0.23945	0.807935	0.28099	0.999999	0.68295	0.895594
SHEDDEN_LUNG_CANCER_GOOD_SURVIVAL_A12	0.23939	0.807935	0.23737	0.999999	0.66014	0.889798
CHUNG_BLISTER_CYTOTOXICITY_DN	0.23959	0.80801	0.19008	0.983759	0.020906	0.255075
GOBP_REGULATION_OF_MITOTIC_NUCLEAR_DIVISION	0.23984	0.808533	0.18747	0.983684	0.90879	0.964367
GOMF_POTASSIUM_ION_TRANSMEMBRANE_TRANSPORTER_ACTIVITY	0.23983	0.808533	0.35028	0.999999	0.97552	0.988032
GOBP_NEGATIVE_REGULATION_OF_FATTY_ACID_OXIDATION	0.23995	0.808743	0.32146	0.999999	0.48252	0.830743
GOBP_LYMPHANGIOGENESIS	0.24017	0.808818	0.10056	0.94528	0.87822	0.955044
GOBP_NEGATIVE_REGULATION_OF_STEM_CELL_DIFFERENTIATION	0.24021	0.808818	0.27818	0.999999	0.85022	0.946912
GOBP_RESPONSE_TO_MECHANICAL_STIMULUS	0.24004	0.808818	0.45597	0.999999	0.22625	0.687582
GOMF_PROTEIN_BINDING_INVOLVED_IN_HETEROTYPIC_CELL_CELL_ADHESION	0.24013	0.808818	0.18409	0.98127	0.72321	0.909672
REACTOME_A_TETRASACCHARIDE_LINKER_SEQUENCE_IS_REQUIRED_FOR_GAG_SYNTHESIS	0.24008	0.808818	0.68238	0.999999	0.84341	0.944559
VART_KSHV_INFECTION_ANGIOGENIC_MARKERS_DN	0.24039	0.809264	0.48826	0.999999	0.20324	0.666308
GOBP_EXIT_FROM_MITOSIS	0.24047	0.809314	0.67728	0.999999	0.68109	0.895594
REACTOME_RNA_POLYMERASE_II_PRE_TRANSCRIPTION_EVENTS	0.2405	0.809314	0.031216	0.822978	0.68714	0.896556
GOBP_LYSOSOMAL_PROTEIN_CATABOLIC_PROCESS	0.24086	0.810365	0.20655	0.992618	0.57444	0.863114
GOBP_POSITIVE_REGULATION_OF_VASCULAR_WOUND_HEALING	0.24106	0.810396	0.12234	0.95452	0.16544	0.624547
GOBP_REGULATION_OF_EXIT_FROM_MITOSIS	0.24097	0.810396	0.70268	0.999999	0.61174	0.875864
GOMF_RNA_POLYMERASE_II_ACTIVITY	0.24106	0.810396	0.41952	0.999999	0.57067	0.862305
YAO_HOXA10_TARGETS_VIA_PROGESTERONE_DN	0.24092	0.810396	0.20627	0.992618	0.022064	0.26128
DITTMER_PTHLH_TARGETS_DN	0.24116	0.810572	0.51557	0.999999	0.97134	0.986312
GOBP_NEUROBLAST_DIVISION	0.24133	0.810983	0.51706	0.999999	0.55428	0.858193
WP_PHOTODYNAMIC_THERAPYINDUCED_HIF1_SURVIVAL_SIGNALING	0.24143	0.811159	0.48492	0.999999	0.81203	0.93678
BIOCARTA_TCR_PATHWAY	0.24154	0.811182	0.44584	0.999999	0.05464	0.404683
GOBP_PROTEIN_LOCALIZATION_TO_NUCLEUS	0.24151	0.811182	0.034231	0.83281	0.75474	0.91931
LOPEZ_MESOTELIOMA_SURVIVAL_TIME_UP	0.24158	0.811182	0.47375	0.999999	0.10374	0.5296
GOMF_ENZYME_INHIBITOR_ACTIVITY	0.24171	0.811458	0.30556	0.999999	0.8104	0.936645
GOMF_PSEUDOURIDINE_SYNTHASE_ACTIVITY	0.24196	0.811977	0.32765	0.999999	0.16234	0.619539
LEE_LIVER_CANCER_DENA_UP	0.24196	0.811977	0.39525	0.999999	0.54028	0.851921
GOBP_MODIFICATION_OF_POSTSYNAPTIC_STRUCTURE	0.24203	0.812052	0.20731	0.992618	0.14896	0.600252
WP_INTERACTIONS_OF_NATURAL_KILLER_CELLS_IN_PANCREATIC_CANCER	0.24213	0.812227	0.2323	0.999999	0.004708	0.108482
GOBP_ARTERY_DEVELOPMENT	0.2426	0.812361	0.85898	0.999999	0.018143	0.235117
GOBP_ENTRY_INTO_HOST	0.24237	0.812361	0.24742	0.999999	0.057316	0.412745
GOBP_ERBB4_SIGNALING_PATHWAY	0.24249	0.812361	0.30964	0.999999	0.4424	0.81692
GOBP_PEPTIDYL_THREONINE_DEPHOSPHORYLATION	0.24239	0.812361	0.57662	0.999999	0.40887	0.802474
GOBP_PROTEIN_KINASE_B_SIGNALING	0.24242	0.812361	0.52361	0.999999	0.30975	0.752974
GOBP_RETINAL_CONE_CELL_DIFFERENTIATION	0.24256	0.812361	0.44559	0.999999	0.6162	0.877799
MAHAJAN_RESPONSE_TO_IL1A_DN	0.2424	0.812361	0.26553	0.999999	0.42942	0.810046
REACTOME_MICRORNA_MIRNA_BIOGENESIS	0.24257	0.812361	0.51127	0.999999	0.54455	0.854108
WP_3Q29_COPY_NUMBER_VARIATION_SYNDROME	0.24237	0.812361	0.70482	0.999999	0.006303	0.129291
GOBP_NEGATIVE_REGULATION_OF_ADAPTIVE_IMMUNE_RESPONSE	0.24298	0.812833	0.63791	0.999999	0.00016601	0.0105851
GOBP_POSITIVE_REGULATION_OF_PROTEIN_SUMOYLATION	0.24291	0.812833	0.45532	0.999999	0.93074	0.970453
LEE_AGING_CEREBELLUM_UP	0.24298	0.812833	0.51231	0.999999	0.35085	0.773626
LOPEZ_MESOTELIOMA_SURVIVAL_TIME_DN	0.24298	0.812833	0.30643	0.999999	0.48548	0.832119
WP_OVERVIEW_OF_NANOPARTICLE_EFFECTS	0.24279	0.812833	0.86847	0.999999	0.0048	0.109566
GOBP_POSITIVE_REGULATION_OF_ATP_BIOSYNTHETIC_PROCESS	0.24305	0.812908	0.7905	0.999999	0.29706	0.744367
GOBP_REGULATION_OF_GLIAL_CELL_PROLIFERATION	0.24317	0.812989	0.47526	0.999999	0.11149	0.542612
REACTOME_RESPONSE_TO_METAL_IONS	0.24314	0.812989	0.78558	0.999999	0.51591	0.843856
PID_CD8_TCR_PATHWAY	0.24323	0.81303	0.61665	0.999999	0.0010162	0.0387455
BREDEMEYER_RAG_SIGNALING_VIA_ATM_NOT_VIA_NFKB_UP	0.24405	0.813197	0.2201	0.999581	0.92531	0.969351
GOBP_BLOOD_VESSEL_ENDOTHELIAL_CELL_DIFFERENTIATION	0.24436	0.813197	0.50817	0.999999	0.19965	0.66219
GOBP_CARDIAC_MUSCLE_CELL_CONTRACTION	0.24406	0.813197	0.08079	0.931886	0.72206	0.909672
GOBP_GLIAL_CELL_FATE_SPECIFICATION	0.24371	0.813197	0.46833	0.999999	0.62109	0.879111
GOBP_GRANULOCYTE_MACROPHAGE_COLONY_STIMULATING_FACTOR_PRODUCTION	0.24363	0.813197	0.12719	0.956125	0.62651	0.88046
GOBP_MESENDODERM_DEVELOPMENT	0.24357	0.813197	0.45695	0.999999	0.051522	0.39306
GOBP_PITUITARY_GLAND_DEVELOPMENT	0.24406	0.813197	0.92033	0.999999	0.053865	0.402449
GOBP_POSITIVE_REGULATION_OF_CELL_CYCLE_G1_S_PHASE_TRANSITION	0.24432	0.813197	0.61674	0.999999	0.32877	0.761326
GOBP_POSITIVE_REGULATION_OF_DNA_TEMPLATED_TRANSCRIPTION_ELONGATION	0.24386	0.813197	0.20147	0.988686	0.36236	0.780584
GOBP_POSITIVE_REGULATION_OF_INCLUSION_BODY_ASSEMBLY	0.24433	0.813197	0.26723	0.999999	0.76421	0.922742
GOBP_POSITIVE_REGULATION_OF_T_HELPER_2_CELL_CYTOKINE_PRODUCTION	0.24367	0.813197	0.78507	0.999999	0.0010602	0.0398865
GOBP_REGULATION_OF_GLUCOSYLCERAMIDASE_ACTIVITY	0.24409	0.813197	0.11476	0.95162	0.78086	0.92736
GOBP_REGULATION_OF_P38MAPK_CASCADE	0.24429	0.813197	0.30097	0.999999	0.53236	0.850234
GOBP_VIRION_ASSEMBLY	0.24424	0.813197	0.38798	0.999999	0.35338	0.775694
GOCC_CYCLIN_DEPENDENT_PROTEIN_KINASE_HOLOENZYME_COMPLEX	0.24407	0.813197	0.48838	0.999999	0.012504	0.190234
GOCC_MITOTIC_SPINDLE	0.24386	0.813197	0.44938	0.999999	0.17717	0.638253
GROSS_HYPOXIA_VIA_ELK3_ONLY_UP	0.24397	0.813197	0.83561	0.999999	0.081712	0.48137
LE_EGR2_TARGETS_UP	0.24357	0.813197	0.1364	0.960304	0.45198	0.820433
MOLENAAR_TARGETS_OF_CCND1_AND_CDK4_DN	0.24358	0.813197	0.079017	0.926982	0.50531	0.839468
MURAKAMI_UV_RESPONSE_6HR_DN	0.24351	0.813197	0.29404	0.999999	0.37771	0.787014
REACTOME_PLATELET_HOMEOSTASIS	0.24361	0.813197	0.27058	0.999999	0.39616	0.798606
TIAN_BHLHA15_TARGETS	0.24438	0.813197	0.12035	0.951829	0.13104	0.575292
WALLACE_PROSTATE_CANCER_RACE_UP	0.24434	0.813197	0.44288	0.999999	0.00059954	0.026759
GAUTSCHI_SRC_SIGNALING	0.24447	0.813337	0.070079	0.920152	0.065278	0.435845
BLANCO_MELO_MERS_COV_INFECTION_MCR5_CELLS_UP	0.24485	0.813405	0.10321	0.948601	0.38442	0.789637
FARMER_BREAST_CANCER_CLUSTER_5	0.24463	0.813405	0.68993	0.999999	0.12436	0.563107
GOBP_MELANOCYTE_DIFFERENTIATION	0.24476	0.813405	0.72665	0.999999	0.52725	0.848336
GOBP_MONOSACCHARIDE_CATABOLIC_PROCESS	0.24515	0.813405	0.59334	0.999999	0.01123	0.181527
GOBP_NEGATIVE_REGULATION_OF_LEUKOCYTE_MEDIATED_IMMUNITY	0.24516	0.813405	0.66423	0.999999	0.070578	0.451802
GOBP_REGULATION_OF_EPITHELIAL_CELL_MIGRATION	0.24458	0.813405	0.30252	0.999999	0.09229	0.503302
GOBP_REGULATION_OF_LIPID_CATABOLIC_PROCESS	0.2451	0.813405	0.7209	0.999999	0.027021	0.294169
GOBP_REGULATION_OF_SPONTANEOUS_SYNAPTIC_TRANSMISSION	0.24484	0.813405	0.51518	0.999999	0.14684	0.599092
GOMF_PHOSPHATIDYLINOSITOL_3_4_5_TRISPHOSPHATE_5_PHOSPHATASE_ACTIVITY	0.24502	0.813405	0.17045	0.976214	0.79683	0.932111
GOMF_PHOSPHATIDYLINOSITOL_TRISPHOSPHATE_PHOSPHATASE_ACTIVITY	0.24483	0.813405	0.085098	0.931886	0.86601	0.951447
KINSEY_TARGETS_OF_EWSR1_FLII_FUSION_UP	0.24498	0.813405	0.29752	0.999999	0.29952	0.746032
PUJANA_BRCA_CENTERED_NETWORK	0.24495	0.813405	0.34356	0.999999	0.29305	0.741214
REACTOME_ABACAVIR_ADME	0.24466	0.813405	0.55888	0.999999	0.49894	0.837008
RIZKI_TUMOR_INVASIVENESS_3D_UP	0.24495	0.813405	0.48344	0.999999	0.013111	0.196597
GOBP_DENSE_CORE_GRANULE_LOCALIZATION	0.24533	0.813685	0.28744	0.999999	0.028435	0.301709
VILIMAS_NOTCH1_TARGETS_UP	0.24534	0.813685	0.24753	0.999999	0.010639	0.17616
BIOCARTA_GSK3_PATHWAY	0.24616	0.814228	0.40437	0.999999	0.17975	0.640517
CARRILLOREIXACH_14Q32OVEREXPRESSION_IN_HEPATOBLASTOMA	0.24614	0.814228	0.10585	0.95162	0.090304	0.500313
EBAUER_TARGETS_OF_PAX3_FOXO1_FUSION_UP	0.24624	0.814228	0.011833	0.734925	0.90405	0.962152
GOBP_ADHESION_OF_SYMBIONT_TO_HOST_CELL	0.24617	0.814228	0.11152	0.95162	0.54923	0.856456
GOBP_ENDOSOME_TO_LYSOSOME_TRANSPORT	0.24597	0.814228	0.61038	0.999999	0.29137	0.739429
GOBP_MULTICELLULAR_ORGANISM_AGING	0.24579	0.814228	0.27077	0.999999	0.50069	0.83818
GOBP_NEGATIVE_REGULATION_OF_VASCULAR_ASSOCIATED_SMOOTH_MUSCLE_CELL_MIGRATION	0.2461	0.814228	0.77552	0.999999	0.068296	0.446645
GOBP_REGULATION_OF_L_GLUTAMATE_IMPORT_ACROSS_PLASMA_MEMBRANE	0.24593	0.814228	0.65548	0.999999	0.21354	0.674773
GOBP_VESICLE_FUSION_WITH_GOLGI_APPARATUS	0.24566	0.814228	0.25235	0.999999	0.82236	0.939876
GOMF_CCR3_CHEMOKINE_RECEPTOR_BINDING	0.24607	0.814228	0.89285	0.999999	0.95415	0.979435
GOMF_C_METHYLTRANSFERASE_ACTIVITY	0.24583	0.814228	0.23464	0.999999	0.46722	0.82512
GOMF_PRENYLTRANSFERASE_ACTIVITY	0.24569	0.814228	0.07381	0.921477	0.59495	0.869386
KALMA_E2F1_TARGETS	0.24616	0.814228	0.39125	0.999999	0.27446	0.726962
MATZUK_LUTEAL_GENES	0.24627	0.814228	0.69983	0.999999	0.16378	0.621531
MULLIGAN_NTF3_SIGNALING_VIA_INSR_AND_IGF1R_UP	0.2462	0.814228	0.75793	0.999999	0.40882	0.802474
PID_FGF_PATHWAY	0.24606	0.814228	0.58447	0.999999	0.01979	0.248178
GOBP_REGULATION_OF_NEUROINFLAMMATORY_RESPONSE	0.2464	0.8145	0.88635	0.999999	0.00097821	0.0376345
GOBP_REGULATION_OF_PROTEIN_POLYUBIQUITINATION	0.24646	0.81454	0.2125	0.997206	0.46457	0.824558
BIOCARTA_CTLA4_PATHWAY	0.2466	0.814659	0.23667	0.999999	0.0030616	0.0818322
GOBP_HOMOLOGOUS_RECOMBINATION	0.24658	0.814659	0.0184	0.794095	0.67054	0.893382
GOBP_POSITIVE_REGULATION_OF_CELL_DIFFERENTIATION	0.24664	0.814659	0.85973	0.999999	0.0013806	0.0469542
LIU_OVARIAN_CANCER_TUMORS_AND_XENOGRAFTS_XDGS_UP	0.2467	0.814699	0.14065	0.964373	0.43288	0.812128
GOCC_CUL5_RING_UBIQUITIN_LIGASE_COMPLEX	0.24676	0.814739	0.53665	0.999999	0.73275	0.912423
GOBP_REGULATION_OF_NEUROBLAST_PROLIFERATION	0.24687	0.814944	0.50947	0.999999	0.94877	0.977453
GOBP_POSITIVE_REGULATION_OF_TRANSFORMING_GROWTH_FACTOR_BETA1_PRODUCTION	0.24695	0.81505	0.4052	0.999999	0.50686	0.840401
GOBP_RRNA_CATABOLIC_PROCESS	0.24716	0.815084	0.54913	0.999999	0.17927	0.640249
GOCC_DYSTROGLYCAN_COMPLEX	0.2472	0.815084	0.48774	0.999999	0.49591	0.835883
GOCC_SECRETORY_GRANULE_MEMBRANE	0.2472	0.815084	0.15399	0.968856	0.34019	0.768397
GOMF_NADPLUS_BINDING	0.24719	0.815084	0.84107	0.999999	0.63028	0.881625
IGLESIAS_E2F_TARGETS_UP	0.24702	0.815084	0.45782	0.999999	0.16913	0.628732
GOBP_POSITIVE_REGULATION_OF_ESTABLISHMENT_OF_PROTEIN_LOCALIZATION_TO_TELOMERE	0.24733	0.815197	0.01242	0.734925	0.2153	0.676868
REACTOME_CROSS_PRESENTATION_OF_SOLUBLE_EXOGENOUS_ANTIGENS_ENDOSOMES	0.2473	0.815197	0.27429	0.999999	0.31856	0.754035
GOBP_INTRACELLULAR_SPHINGOLIPID_HOMEOSTASIS	0.24742	0.815335	0.41106	0.999999	0.51456	0.843856
WANG_RESPONSE_TO_BEXAROTENE_DN	0.24752	0.815507	0.64509	0.999999	0.13109	0.575292
GOBP_EMBRYONIC_SKELETAL_JOINT_DEVELOPMENT	0.24758	0.815546	0.24819	0.999999	0.40492	0.802474
AMIT_EGF_RESPONSE_60_HELA	0.24778	0.815863	0.13568	0.960304	0.4074	0.802474
IWANAGA_E2F1_TARGETS_NOT_INDUCED_BY_SERUM	0.24773	0.815863	0.14144	0.964373	0.5298	0.849288
MYLLYKANGAS_AMPLIFICATION_HOT_SPOT_24	0.24782	0.815863	0.33687	0.999999	0.65142	0.888098
SCHLOSSER_SERUM_RESPONSE_DN	0.24788	0.815902	0.58381	0.999999	0.68165	0.895594
GOMF_HISTONE_H3K36_DEMETHYLASE_ACTIVITY	0.24799	0.816106	0.18662	0.98366	0.011851	0.186382
GOBP_NEURON_PROJECTION_EXTENSION	0.24818	0.816402	0.17498	0.979102	0.48168	0.830688
GOMF_CALCIUM_DEPENDENT_PROTEIN_SERINE_THREONINE_PHOSPHATASE_ACTIVITY	0.24828	0.816402	0.96103	0.999999	0.35205	0.774665
GRESHOCK_CANCER_COPY_NUMBER_UP	0.24819	0.816402	0.48562	0.999999	3.8181e-05	0.00366818
SARRIO_EPITHELIAL_MESENCHYMAL_TRANSITION_DN	0.24823	0.816402	0.38553	0.999999	0.0057277	0.121681
VILIMAS_NOTCH1_TARGETS_DN	0.24832	0.816402	0.26169	0.999999	0.27629	0.728307
GOCC_RECYCLING_ENDOSOME	0.24838	0.816442	0.26753	0.999999	0.79965	0.933076
GOBP_NEGATIVE_REGULATION_OF_PEPTIDYL_TYROSINE_PHOSPHORYLATION	0.24844	0.816481	0.59405	0.999999	0.27898	0.730806
GOBP_PROTEIN_LOCALIZATION_TO_EXTRACELLULAR_REGION	0.24854	0.816652	0.87314	0.999999	0.03635	0.337962
GOMF_GALACTOSIDE_BINDING	0.24874	0.816836	0.2907	0.999999	0.060577	0.421314
GOMF_INTRAMEMBRANE_LIPID_TRANSPORTER_ACTIVITY	0.24871	0.816836	0.11255	0.95162	0.30963	0.752974
NAGASHIMA_NRG1_SIGNALING_UP	0.2487	0.816836	0.39172	0.999999	0.080518	0.478295
GOBP_BLOOD_VESSEL_MORPHOGENESIS	0.24909	0.816881	0.56843	0.999999	0.036606	0.338795
GOBP_NEGATIVE_REGULATION_OF_ENDOTHELIAL_CELL_CHEMOTAXIS	0.24903	0.816881	0.15573	0.968856	0.54732	0.855609
GOBP_REGULATION_OF_NITRIC_OXIDE_METABOLIC_PROCESS	0.24903	0.816881	0.45952	0.999999	0.37714	0.787014
GOCC_PROTEASOME_ACCESSORY_COMPLEX	0.24905	0.816881	0.11304	0.95162	0.63389	0.882839
GOCC_VCP_NPL4_UFD1_AAA_ATPASE_COMPLEX	0.24906	0.816881	0.87397	0.999999	0.65249	0.888098
REACTOME_SIGNALING_BY_THE_B_CELL_RECEPTOR_BCR	0.24896	0.816881	0.33736	0.999999	0.026492	0.291406
SESTO_RESPONSE_TO_UV_C5	0.24897	0.816881	0.38209	0.999999	0.016804	0.226428
JISON_SICKLE_CELL_DISEASE_DN	0.24917	0.816985	0.30521	0.999999	0.50493	0.839382
GOBP_MYELIN_MAINTENANCE	0.24931	0.817129	0.49348	0.999999	0.64872	0.887258
GOBP_NEGATIVE_REGULATION_OF_CARDIAC_MUSCLE_TISSUE_GROWTH	0.24931	0.817129	0.07934	0.926986	0.21007	0.671095
GOBP_POSITIVE_REGULATION_OF_BICELLULAR_TIGHT_JUNCTION_ASSEMBLY	0.24944	0.81724	0.32804	0.999999	0.41312	0.803972
GOMF_PDZ_DOMAIN_BINDING	0.24942	0.81724	0.41047	0.999999	0.19729	0.658931
WOTTON_RUNX_TARGETS_DN	0.24957	0.817509	0.57155	0.999999	0.25446	0.708662
WANG_RESPONSE_TO_GSK3_INHIBITOR_SB216763_DN	0.24962	0.817515	0.78509	0.999999	0.43433	0.812374
GOMF_SCAFFOLD_PROTEIN_BINDING	0.24969	0.817587	0.38999	0.999999	0.26169	0.715044
RATTENBACHER_BOUND_BY_CELF1	0.24976	0.817632	0.026187	0.820144	0.58971	0.867985
REACTOME_RECYCLING_OF_BILE_ACIDS_AND_SALTS	0.2498	0.817632	0.59831	0.999999	0.50307	0.838887
GOCC_MICROTUBULE_BUNDLE	0.24992	0.81771	0.019588	0.796115	0.53824	0.851531
REACTOME_SELENOAMINO_ACID_METABOLISM	0.2499	0.81771	0.029613	0.820457	0.74978	0.917663
AMIT_SERUM_RESPONSE_120_MCF10A	0.25015	0.817833	0.14063	0.964373	0.66165	0.890133
LEE_AGING_MUSCLE_DN	0.25002	0.817833	0.19883	0.986172	0.96758	0.984485
NABA_MATRISOME_ASSOCIATED	0.2501	0.817833	0.53238	0.999999	0.83544	0.942869
RICKMAN_HEAD_AND_NECK_CANCER_B	0.25013	0.817833	0.42838	0.999999	0.95843	0.981692
GOBP_REGULATION_OF_BIOLOGICAL_PROCESS_INVOLVED_IN_SYMBIOTIC_INTERACTION	0.25021	0.817872	0.054041	0.903667	0.58347	0.865786
BIOCARTA_PKC_PATHWAY	0.25148	0.817967	0.18538	0.981647	0.67619	0.895557
BONOME_OVARIAN_CANCER_SURVIVAL_OPTIMAL_DEBULKING	0.25213	0.817967	0.45914	0.999999	0.58801	0.867526
GARGALOVIC_RESPONSE_TO_OXIDIZED_PHOSPHOLIPIDS_PURPLE_DN	0.2519	0.817967	0.20355	0.991082	0.081146	0.479961
GOBP_ACTIVATION_OF_PROTEIN_KINASE_ACTIVITY	0.25234	0.817967	0.20197	0.989711	0.72766	0.910964
GOBP_CARBOHYDRATE_BIOSYNTHETIC_PROCESS	0.25145	0.817967	0.65672	0.999999	0.39855	0.800062
GOBP_MODIFICATION_OF_POSTSYNAPTIC_ACTIN_CYTOSKELETON	0.25244	0.817967	0.098554	0.944939	0.16308	0.619981
GOBP_NEGATIVE_REGULATION_OF_CELL_ADHESION_MOLECULE_PRODUCTION	0.25148	0.817967	0.16536	0.972935	0.85155	0.947429
GOBP_NEGATIVE_REGULATION_OF_PROTEIN_LOCALIZATION_TO_CELL_PERIPHERY	0.2525	0.817967	0.09569	0.943623	0.57295	0.862305
GOBP_NEGATIVE_REGULATION_OF_WNT_SIGNALING_PATHWAY	0.25119	0.817967	0.29651	0.999999	0.33102	0.763093
GOBP_NEPHRIC_DUCT_MORPHOGENESIS	0.25181	0.817967	0.80269	0.999999	6.0735e-05	0.00506274
GOBP_NUCLEAR_MEMBRANE_REASSEMBLY	0.25035	0.817967	0.27547	0.999999	0.66419	0.890805
GOBP_POSITIVE_REGULATION_OF_ACTIVATED_T_CELL_PROLIFERATION	0.25244	0.817967	0.54035	0.999999	0.77996	0.926938
GOBP_POSITIVE_REGULATION_OF_G1_S_TRANSITION_OF_MITOTIC_CELL_CYCLE	0.25114	0.817967	0.64943	0.999999	0.31793	0.754035
GOBP_POSITIVE_REGULATION_OF_MOLECULAR_FUNCTION	0.25248	0.817967	0.85712	0.999999	0.13457	0.579151
GOBP_POST_GOLGI_VESICLE_MEDIATED_TRANSPORT	0.2514	0.817967	0.62281	0.999999	0.61815	0.878215
GOBP_PRIMARY_ALCOHOL_CATABOLIC_PROCESS	0.25101	0.817967	0.47804	0.999999	0.61788	0.878073
GOBP_PROTEIN_HETEROTETRAMERIZATION	0.25236	0.817967	0.17801	0.9799	0.92947	0.970347
GOBP_REGULATION_OF_CELL_SIZE	0.25239	0.817967	0.4275	0.999999	0.087452	0.496149
GOBP_REGULATION_OF_SUBSTRATE_ADHESION_DEPENDENT_CELL_SPREADING	0.25047	0.817967	0.161	0.968856	0.83448	0.942699
GOBP_RESPONSE_TO_NICOTINE	0.25241	0.817967	0.19751	0.985068	0.2301	0.691465
GOBP_RNA_3_URIDYLATION	0.25095	0.817967	0.91095	0.999999	0.019437	0.246294
GOBP_STRIATED_MUSCLE_CELL_DEVELOPMENT	0.25227	0.817967	0.16939	0.975053	0.56718	0.862042
GOBP_SUPEROXIDE_ANION_GENERATION	0.25122	0.817967	0.061492	0.917202	0.4582	0.821565
GOBP_TANGENTIAL_MIGRATION_FROM_THE_SUBVENTRICULAR_ZONE_TO_THE_OLFACTORY_BULB	0.25107	0.817967	0.14254	0.964552	0.36775	0.784051
GOBP_URETER_DEVELOPMENT	0.25072	0.817967	0.61119	0.999999	0.013438	0.198653
GOBP_VASCULAR_ENDOTHELIAL_GROWTH_FACTOR_SIGNALING_PATHWAY	0.25054	0.817967	0.078098	0.926982	0.22953	0.69128
GOBP_VESICLE_MEDIATED_CHOLESTEROL_TRANSPORT	0.25036	0.817967	0.42085	0.999999	0.53899	0.851894
GOCC_ASTROCYTE_PROJECTION	0.25109	0.817967	0.13629	0.960304	0.69702	0.900269
GOCC_NEUROMUSCULAR_JUNCTION	0.25088	0.817967	0.35491	0.999999	0.77132	0.923943
GOMF_ACYL_COA_OXIDASE_ACTIVITY	0.25171	0.817967	0.23846	0.999999	0.056695	0.41164
GOMF_CYCLIN_DEPENDENT_PROTEIN_SERINE_THREONINE_KINASE_INHIBITOR_ACTIVITY	0.25092	0.817967	0.16025	0.968856	0.47316	0.827295
GOMF_HISTONE_H4_METHYLTRANSFERASE_ACTIVITY	0.25248	0.817967	0.22169	0.999999	0.36528	0.782457
GOMF_INSULIN_BINDING	0.25215	0.817967	0.3568	0.999999	0.13124	0.575292
GOMF_MITOGEN_ACTIVATED_PROTEIN_KINASE_KINASE_KINASE_BINDING	0.25195	0.817967	0.60483	0.999999	0.79272	0.930889
HONRADO_BREAST_CANCER_BRCA1_VS_BRCA2	0.25225	0.817967	0.23647	0.999999	0.11726	0.552674
KANG_AR_TARGETS_UP	0.25105	0.817967	0.090693	0.939965	0.93481	0.97226
KOHOUTEK_CCNT2_TARGETS	0.25103	0.817967	0.38864	0.999999	0.75381	0.919113
REACTOME_CDC6_ASSOCIATION_WITH_THE_ORC_ORIGIN_COMPLEX	0.2522	0.817967	0.68784	0.999999	0.80286	0.93424
REACTOME_ERYTHROPOIETIN_ACTIVATES_RAS	0.25196	0.817967	0.623	0.999999	0.342	0.769477
REACTOME_PTK6_REGULATES_CELL_CYCLE	0.25125	0.817967	0.64556	0.999999	0.00016923	0.010698
REACTOME_SIGNALING_BY_NOTCH1_HD_DOMAIN_MUTANTS_IN_CANCER	0.25077	0.817967	0.80667	0.999999	0.12547	0.564748
REACTOME_SPHINGOLIPID_METABOLISM	0.25126	0.817967	0.87073	0.999999	0.26167	0.715044
REACTOME_SYNTHESIS_OF_PE	0.25236	0.817967	0.38683	0.999999	0.26199	0.715044
REACTOME_TRAFFICKING_OF_GLUR2_CONTAINING_AMPA_RECEPTORS	0.25048	0.817967	0.23104	0.999999	0.71386	0.906789
RODRIGUES_THYROID_CARCINOMA_ANAPLASTIC_DN	0.25076	0.817967	0.21575	0.997961	0.011537	0.184559
ROZANOV_MMP14_TARGETS_SUBSET	0.25217	0.817967	0.1948	0.984434	0.34397	0.771572
WELCSH_BRCA1_TARGETS_UP	0.25239	0.817967	0.41972	0.999999	0.17179	0.631987
BOYAULT_LIVER_CANCER_SUBCLASS_G6_DN	0.25456	0.818005	0.20901	0.994406	0.16133	0.618723
GOBP_CELLULAR_RESPONSE_TO_TOXIC_SUBSTANCE	0.25535	0.818005	0.16136	0.968856	0.63838	0.884617
GOBP_COLUMNAR_CUBOIDAL_EPITHELIAL_CELL_MATURATION	0.25356	0.818005	0.3205	0.999999	0.14505	0.595072
GOBP_DETECTION_OF_TEMPERATURE_STIMULUS	0.25516	0.818005	0.3723	0.999999	0.15649	0.611407
GOBP_DOSAGE_COMPENSATION	0.25507	0.818005	0.50046	0.999999	0.063413	0.430712
GOBP_FLAVONOID_GLUCURONIDATION	0.25352	0.818005	0.10966	0.95162	0.67914	0.895593
GOBP_INTRACELLULAR_PROTEIN_TRANSMEMBRANE_TRANSPORT	0.25333	0.818005	0.83022	0.999999	0.24306	0.699596
GOBP_LIPOPROTEIN_BIOSYNTHETIC_PROCESS	0.25269	0.818005	0.44884	0.999999	0.7158	0.907503
GOBP_MIRNA_CATABOLIC_PROCESS	0.25464	0.818005	0.56533	0.999999	0.035066	0.331564
GOBP_MUCOSA_ASSOCIATED_LYMPHOID_TISSUE_DEVELOPMENT	0.25376	0.818005	0.58885	0.999999	0.12373	0.561973
GOBP_NEGATIVE_REGULATION_OF_MYELOID_LEUKOCYTE_MEDIATED_IMMUNITY	0.25374	0.818005	0.46377	0.999999	0.81245	0.936884
GOBP_N_TERMINAL_PROTEIN_LIPIDATION	0.25349	0.818005	0.35077	0.999999	0.10746	0.536669
GOBP_OUTER_EAR_MORPHOGENESIS	0.25486	0.818005	0.37771	0.999999	0.018003	0.234968
GOBP_OVULATION_CYCLE	0.25435	0.818005	0.12307	0.95452	0.081019	0.479453
GOBP_PEPTIDYL_L_CYSTEINE_S_PALMITOYLATION	0.25484	0.818005	0.79026	0.999999	0.61634	0.877868
GOBP_POSITIVE_REGULATION_OF_COLLATERAL_SPROUTING	0.25397	0.818005	0.054101	0.903667	0.60644	0.874164
GOBP_POSITIVE_REGULATION_OF_FOCAL_ADHESION_ASSEMBLY	0.25531	0.818005	0.7323	0.999999	0.55712	0.859148
GOBP_POSITIVE_REGULATION_OF_GLIAL_CELL_MIGRATION	0.25522	0.818005	0.13191	0.956125	0.72343	0.909672
GOBP_POSITIVE_REGULATION_OF_PROTEIN_KINASE_C_SIGNALING	0.25445	0.818005	0.4437	0.999999	0.14667	0.598952
GOBP_POSITIVE_REGULATION_OF_STEM_CELL_PROLIFERATION	0.25385	0.818005	0.35563	0.999999	0.32687	0.759695
GOBP_PROTEIN_MODIFICATION_BY_SMALL_PROTEIN_CONJUGATION_OR_REMOVAL	0.25495	0.818005	0.17744	0.9799	0.20644	0.668391
GOBP_PROTEIN_O_LINKED_MANNOSYLATION	0.25337	0.818005	0.28217	0.999999	0.87446	0.95384
GOBP_REGULATION_OF_AMINO_ACID_TRANSMEMBRANE_TRANSPORT	0.25353	0.818005	0.53598	0.999999	0.46487	0.824558
GOBP_REGULATION_OF_ANTIMICROBIAL_HUMORAL_RESPONSE	0.25471	0.818005	0.38754	0.999999	0.10746	0.536669
GOBP_REGULATION_OF_DEVELOPMENT_HETEROCHRONIC	0.25497	0.818005	0.27882	0.999999	0.50569	0.839853
GOBP_REGULATION_OF_HOMOPHILIC_CELL_ADHESION	0.25487	0.818005	0.019291	0.796115	0.59775	0.870758
GOBP_REGULATION_OF_NUCLEOBASE_CONTAINING_COMPOUND_TRANSPORT	0.25262	0.818005	0.61021	0.999999	0.26337	0.716222
GOBP_REGULATION_OF_PHOSPHOLIPASE_C_ACTIVITY	0.25527	0.818005	0.5448	0.999999	0.1205	0.556519
GOBP_REGULATION_OF_PLATELET_ACTIVATION	0.25422	0.818005	0.47245	0.999999	0.0065079	0.132377
GOBP_REGULATION_OF_PROTEIN_MODIFICATION_PROCESS	0.25359	0.818005	0.38857	0.999999	0.097268	0.513678
GOBP_REGULATION_OF_RECEPTOR_CATABOLIC_PROCESS	0.25375	0.818005	0.36809	0.999999	0.20902	0.670137
GOBP_REGULATION_OF_TRANSLATION_IN_RESPONSE_TO_STRESS	0.25323	0.818005	0.32186	0.999999	0.20566	0.668307
GOBP_REGULATION_OF_VENTRICULAR_CARDIAC_MUSCLE_CELL_MEMBRANE_DEPOLARIZATION	0.25433	0.818005	0.44436	0.999999	0.89486	0.959184
GOBP_RIBONUCLEOSIDE_MONOPHOSPHATE_CATABOLIC_PROCESS	0.25474	0.818005	0.61734	0.999999	0.64288	0.885541
GOBP_RNA_DESTABILIZATION	0.25415	0.818005	0.49767	0.999999	0.069549	0.448529
GOBP_RNA_SPLICING	0.25426	0.818005	0.44892	0.999999	0.56955	0.862305
GOCC_CELL_CORTEX	0.25378	0.818005	0.69893	0.999999	0.49536	0.835883
GOCC_MALE_GERM_CELL_NUCLEUS	0.25302	0.818005	0.47715	0.999999	0.051434	0.392565
GOMF_CORTICOTROPIN_RELEASING_HORMONE_RECEPTOR_BINDING	0.25442	0.818005	0.24706	0.999999	0.7267	0.910676
GOMF_HISTONE_BINDING	0.25301	0.818005	0.68174	0.999999	0.0021875	0.0654022
GOMF_NEUROPEPTIDE_HORMONE_ACTIVITY	0.25328	0.818005	0.050621	0.88657	0.89799	0.960458
GOMF_NUCLEOSIDE_MONOPHOSPHATE_KINASE_ACTIVITY	0.25528	0.818005	0.14229	0.964373	0.18159	0.642501
GOMF_URATE_TRANSMEMBRANE_TRANSPORTER_ACTIVITY	0.25454	0.818005	0.03483	0.835038	0.79989	0.933146
GUTIERREZ_WALDENSTROEMS_MACROGLOBULINEMIA_1_DN	0.2533	0.818005	0.61315	0.999999	0.072754	0.458423
HOLLEMAN_PREDNISOLONE_RESISTANCE_B_ALL_UP	0.25524	0.818005	0.16206	0.969964	0.61171	0.875864
KEGG_SPHINGOLIPID_METABOLISM	0.25277	0.818005	0.48028	0.999999	0.24803	0.703696
LU_AGING_BRAIN_UP	0.25497	0.818005	0.47704	0.999999	0.0062175	0.128156
MATTHEWS_AP1_TARGETS	0.25338	0.818005	0.35442	0.999999	0.048619	0.382502
MYLLYKANGAS_AMPLIFICATION_HOT_SPOT_18	0.25497	0.818005	0.70934	0.999999	0.05954	0.418379
REACTOME_ACYL_CHAIN_REMODELING_OF_DAG_AND_TAG	0.25326	0.818005	0.08462	0.931886	0.8443	0.945154
REACTOME_AGGREPHAGY	0.25337	0.818005	0.75975	0.999999	0.81398	0.93744
REACTOME_PI3K_EVENTS_IN_ERBB4_SIGNALING	0.25358	0.818005	0.087033	0.934222	0.88289	0.956886
REACTOME_REGULATION_OF_GENE_EXPRESSION_IN_ENDOCRINE_COMMITTED_NEUROG3_PROGENITOR_CELLS	0.25401	0.818005	0.47948	0.999999	0.38033	0.788464
REACTOME_SYNTHESIS_OF_12_EICOSATETRAENOIC_ACID_DERIVATIVES	0.25256	0.818005	0.097352	0.944939	0.1971	0.658931
REACTOME_TRANSCRIPTIONAL_REGULATION_BY_THE_AP_2_TFAP2_FAMILY_OF_TRANSCRIPTION_FACTORS	0.25314	0.818005	0.28658	0.999999	0.2422	0.699011
WIERENGA_STAT5A_TARGETS_UP	0.25273	0.818005	0.45362	0.999999	0.10211	0.525829
WP_INSULIN_SIGNALING	0.25398	0.818005	0.44659	0.999999	0.35491	0.775926
WP_TRANSCRIPTIONAL_ACTIVATION_BY_NRF2_IN_RESPONSE_TO_PHYTOCHEMICALS	0.25519	0.818005	0.53999	0.999999	0.69708	0.900269
YAGI_AML_WITH_T_8_21_TRANSLOCATION	0.25499	0.818005	0.22546	0.999999	0.070726	0.451802
GOBP_RESPONSE_TO_SORBITOL	0.25547	0.818235	0.38792	0.999999	0.25285	0.706377
GOBP_AXON_EXTENSION	0.25577	0.818409	0.28543	0.999999	0.41754	0.806516
GOBP_NEUTROPHIL_DEGRANULATION	0.25599	0.818409	0.48997	0.999999	0.23345	0.693598
GOBP_RAC_PROTEIN_SIGNAL_TRANSDUCTION	0.25604	0.818409	0.15837	0.968856	0.46669	0.824902
GOBP_REGULATION_OF_CELL_CYCLE_PROCESS	0.25612	0.818409	0.085134	0.931886	0.20777	0.669803
GOBP_REGULATION_OF_HISTONE_H3_K14_ACETYLATION	0.25589	0.818409	0.57248	0.999999	0.16899	0.628732
GOCC_INTERSTITIAL_MATRIX	0.25615	0.818409	0.31141	0.999999	0.030646	0.312417
GOCC_PEPTIDASE_INHIBITOR_COMPLEX	0.25576	0.818409	0.047799	0.878742	0.7549	0.91931
GOMF_MRNA_REGULATORY_ELEMENT_BINDING_TRANSLATION_REPRESSOR_ACTIVITY	0.25592	0.818409	0.025044	0.820144	0.61934	0.878587
GOMF_TRIGLYCERIDE_LIPASE_ACTIVITY	0.25596	0.818409	0.25487	0.999999	0.035155	0.331564
HOFFMANN_SMALL_PRE_BII_TO_IMMATURE_B_LYMPHOCYTE_DN	0.25604	0.818409	0.15656	0.968856	0.61474	0.877276
REACTOME_PI_3K_CASCADE_FGFR2	0.25606	0.818409	0.51938	0.999999	0.077335	0.470281
WP_DIFFERENTIATION_OF_WHITE_AND_BROWN_ADIPOCYTE	0.25585	0.818409	0.25567	0.999999	0.035381	0.332773
WP_EPO_RECEPTOR_SIGNALING	0.25574	0.818409	0.47389	0.999999	0.018403	0.237618
CAIRO_PML_TARGETS_BOUND_BY_MYC_UP	0.25635	0.818433	0.23511	0.999999	0.056443	0.411177
GOMF_GLUCOSE_SODIUM_SYMPORTER_ACTIVITY	0.25635	0.818433	0.50686	0.999999	0.75587	0.91931
GOMF_THIOREDOXIN_DISULFIDE_REDUCTASE_ACTIVITY	0.25627	0.818433	0.28195	0.999999	0.48588	0.832181
REACTOME_DEPOSITION_OF_NEW_CENPA_CONTAINING_NUCLEOSOMES_AT_THE_CENTROMERE	0.25622	0.818433	0.37496	0.999999	0.3322	0.763593
BIOCARTA_PLATELETAPP_PATHWAY	0.25646	0.818477	0.20732	0.992618	0.792	0.930412
KEGG_NICOTINATE_AND_NICOTINAMIDE_METABOLISM	0.25646	0.818477	0.31796	0.999999	0.95972	0.982022
GOBP_VIRAL_LIFE_CYCLE	0.25662	0.81868	0.13205	0.956125	0.068625	0.446699
GOMF_INTRACELLULAR_CHLORIDE_CHANNEL_ACTIVITY	0.25662	0.81868	0.16484	0.972626	0.55718	0.859163
GOBP_CARDIOLIPIN_ACYL_CHAIN_REMODELING	0.25714	0.818803	0.51422	0.999999	0.040055	0.352737
GOBP_PRONEPHROS_DEVELOPMENT	0.25706	0.818803	0.87288	0.999999	0.0058344	0.123247
GOBP_RESPONSE_TO_ACTINOMYCIN_D	0.25704	0.818803	0.050525	0.88657	0.87909	0.955054
GOBP_UV_PROTECTION	0.2571	0.818803	0.2752	0.999999	0.30224	0.747251
GOCC_DISTAL_AXON	0.25705	0.818803	0.65364	0.999999	0.90017	0.961388
GOMF_ENONE_REDUCTASE_ACTIVITY	0.25706	0.818803	0.21888	0.998979	0.8144	0.937572
LEIN_NEURON_MARKERS	0.2568	0.818803	0.44652	0.999999	0.74569	0.915609
REACTOME_CONSTITUTIVE_SIGNALING_BY_ABERRANT_PI3K_IN_CANCER	0.25674	0.818803	0.41253	0.999999	0.0010364	0.0392516
SESTO_RESPONSE_TO_UV_C0	0.25703	0.818803	0.30987	0.999999	0.016373	0.223274
SIMBULAN_PARP1_TARGETS_DN	0.25704	0.818803	0.20956	0.996186	0.44298	0.816981
MANNE_COVID19_ICU_VS_HEALTHY_DONOR_PLATELETS_UP	0.25731	0.819191	0.07788	0.926982	0.46845	0.825181
BOYLAN_MULTIPLE_MYELOMA_C_CLUSTER_UP	0.25805	0.819321	0.18237	0.9799	0.13294	0.576989
GOBP_ACTIN_FILAMENT_POLYMERIZATION	0.25799	0.819321	0.076888	0.926982	0.58284	0.865625
GOBP_GOLGI_VESICLE_BUDDING	0.25747	0.819321	0.1305	0.956125	0.48998	0.835697
GOBP_MAINTENANCE_OF_BLOOD_BRAIN_BARRIER	0.2578	0.819321	0.51927	0.999999	0.42022	0.808397
GOBP_NEGATIVE_REGULATION_OF_ACTIVATED_T_CELL_PROLIFERATION	0.25781	0.819321	0.71835	0.999999	0.17851	0.6392
GOBP_PERIPHERAL_NERVOUS_SYSTEM_MYELIN_MAINTENANCE	0.25772	0.819321	0.79991	0.999999	0.59551	0.869386
GOBP_PHOSPHATIDYLINOSITOL_DEPHOSPHORYLATION	0.25755	0.819321	0.09989	0.944939	0.84632	0.945701
GOBP_REGULATION_OF_NON_MEMBRANE_SPANNING_PROTEIN_TYROSINE_KINASE_ACTIVITY	0.25746	0.819321	0.64809	0.999999	0.072209	0.455965
GOBP_REGULATION_OF_RESPONSE_TO_REACTIVE_OXYGEN_SPECIES	0.25802	0.819321	0.12845	0.956125	0.84024	0.943868
GOCC_SUMO_LIGASE_COMPLEX	0.25813	0.819321	0.6504	0.999999	0.26048	0.714841
MARIADASON_RESPONSE_TO_BUTYRATE_CURCUMIN_SULINDAC_TSA_2	0.25809	0.819321	0.28591	0.999999	0.57695	0.863948
ODONNELL_TARGETS_OF_MYC_AND_TFRC_DN	0.25795	0.819321	0.068409	0.920152	0.66078	0.890074
REACTOME_FORMATION_OF_INCISION_COMPLEX_IN_GG_NER	0.25775	0.819321	0.2769	0.999999	0.15575	0.610136
REACTOME_METABOLISM_OF_POLYAMINES	0.25817	0.819321	0.29317	0.999999	0.2962	0.74389
WP_THYROID_HORMONES_PRODUCTION_AND_PERIPHERAL_DOWNSTREAM_SIGNALING_EFFECTS	0.25815	0.819321	0.6527	0.999999	0.024899	0.280217
YAGI_AML_FAB_MARKERS	0.25794	0.819321	0.09434	0.94143	0.59145	0.86874
YAO_TEMPORAL_RESPONSE_TO_PROGESTERONE_CLUSTER_17	0.25807	0.819321	0.24816	0.999999	0.78967	0.9301
BROWNE_HCMV_INFECTION_12HR_UP	0.25977	0.81949	0.50354	0.999999	0.27475	0.727292
BROWNE_HCMV_INFECTION_2HR_DN	0.25973	0.81949	0.13241	0.956125	0.21266	0.673925
GOBP_APOPTOTIC_SIGNALING_PATHWAY	0.25936	0.81949	0.58982	0.999999	0.12089	0.557353
GOBP_CALCIUM_ION_IMPORT	0.25951	0.81949	0.2487	0.999999	0.15959	0.616499
GOBP_CHOLINE_METABOLIC_PROCESS	0.2585	0.81949	0.45851	0.999999	0.84764	0.946232
GOBP_COPII_COATED_VESICLE_BUDDING	0.25948	0.81949	0.2244	0.999999	0.9555	0.980347
GOBP_DIADENOSINE_POLYPHOSPHATE_CATABOLIC_PROCESS	0.2599	0.81949	0.062819	0.918009	0.37118	0.784775
GOBP_ENDOPLASMIC_RETICULUM_UNFOLDED_PROTEIN_RESPONSE	0.25991	0.81949	0.50025	0.999999	0.2111	0.673121
GOBP_GLYCOSYLATION	0.25929	0.81949	0.16621	0.973184	0.81901	0.939064
GOBP_METHIONINE_METABOLIC_PROCESS	0.25905	0.81949	0.51803	0.999999	0.22658	0.687912
GOBP_POSITIVE_REGULATION_OF_TELOMERASE_ACTIVITY	0.25908	0.81949	0.69323	0.999999	0.0067656	0.135831
GOBP_PROTEIN_CONTAINING_COMPLEX_DISASSEMBLY	0.25953	0.81949	0.51591	0.999999	0.16632	0.625799
GOBP_REGULATION_OF_CELLULAR_AMINO_ACID_METABOLIC_PROCESS	0.25979	0.81949	0.23338	0.999999	0.38332	0.789421
GOBP_REGULATION_OF_MYELINATION	0.25874	0.81949	0.43953	0.999999	0.39319	0.797311
GOBP_RIBONUCLEOSIDE_DIPHOSPHATE_BIOSYNTHETIC_PROCESS	0.25839	0.81949	0.021652	0.802397	0.32788	0.760551
GOBP_SYNAPTIC_VESICLE_COATING	0.2598	0.81949	0.32532	0.999999	0.35712	0.777117
GOCC_ACROSOMAL_MEMBRANE	0.25886	0.81949	0.37573	0.999999	0.3689	0.784705
GOMF_CALMODULIN_DEPENDENT_PROTEIN_KINASE_ACTIVITY	0.25904	0.81949	0.50497	0.999999	0.010086	0.170861
GOMF_PATCHED_BINDING	0.25944	0.81949	0.060004	0.909578	0.33407	0.764584
GOMF_PHOSPHATIDYLINOSITOL_BISPHOSPHATE_KINASE_ACTIVITY	0.25965	0.81949	0.032824	0.823214	0.97779	0.989015
GOMF_TRANSFORMING_GROWTH_FACTOR_BETA_RECEPTOR_BINDING	0.25989	0.81949	0.73701	0.999999	0.0035551	0.090909
GOMF_VOLTAGE_GATED_POTASSIUM_CHANNEL_ACTIVITY	0.25869	0.81949	0.25204	0.999999	0.96841	0.984968
GROSS_HYPOXIA_VIA_HIF1A_DN	0.2588	0.81949	0.89217	0.999999	0.57285	0.862305
HUANG_DASATINIB_RESISTANCE_DN	0.25907	0.81949	0.094166	0.94143	0.66445	0.890946
LEE_LIVER_CANCER_ACOX1_DN	0.25943	0.81949	0.39744	0.999999	0.3582	0.777898
PID_AP1_PATHWAY	0.25889	0.81949	0.33371	0.999999	0.0068455	0.137052
REACTOME_DEFENSINS	0.2584	0.81949	0.36316	0.999999	0.26086	0.714895
REACTOME_HYALURONAN_METABOLISM	0.25828	0.81949	0.23196	0.999999	0.49065	0.835855
REACTOME_INTRA_GOLGI_TRAFFIC	0.25906	0.81949	0.089153	0.93825	0.21964	0.682371
REACTOME_REELIN_SIGNALLING_PATHWAY	0.25962	0.81949	0.56781	0.999999	0.17745	0.638253
SEAVEY_EPITHELIOID_HEMANGIOENDOTHELIOMA	0.25931	0.81949	0.37798	0.999999	0.2138	0.674773
WP_HOMOLOGOUS_RECOMBINATION	0.25882	0.81949	0.36886	0.999999	0.96724	0.984422
WP_ID_SIGNALING_PATHWAY	0.25916	0.81949	0.27533	0.999999	0.0056704	0.120834
WP_METABOLISM_OF_ALPHALINOLENIC_ACID	0.25945	0.81949	0.75187	0.999999	0.085435	0.490676
WP_TRYPTOPHAN_CATABOLISM_LEADING_TO_NAD_PRODUCTION	0.2592	0.81949	0.36413	0.999999	0.82019	0.939685
GOBP_HIPPO_SIGNALING	0.26008	0.819598	0.2304	0.999999	0.6713	0.893841
GOBP_POSITIVE_REGULATION_OF_HISTONE_H3_K9_ACETYLATION	0.26032	0.819598	0.51601	0.999999	0.055239	0.407522
GOBP_REGULATION_OF_FEEDING_BEHAVIOR	0.26019	0.819598	0.38404	0.999999	0.64771	0.886836
GOBP_STRIATED_MUSCLE_ATROPHY	0.26033	0.819598	0.74051	0.999999	0.088989	0.498681
GOBP_TRNA_WOBBLE_URIDINE_MODIFICATION	0.26031	0.819598	0.32732	0.999999	0.98673	0.992684
GOCC_CELL_POLE	0.26029	0.819598	0.24611	0.999999	0.34757	0.771662
GOMF_SINGLE_STRANDED_RNA_BINDING	0.26013	0.819598	0.1495	0.968856	0.14482	0.594785
REACTOME_TRANSCRIPTIONAL_REGULATION_OF_PLURIPOTENT_STEM_CELLS	0.26	0.819598	0.46737	0.999999	0.088987	0.498681
BROWN_MYELOID_CELL_DEVELOPMENT_UP	0.26041	0.819699	0.31992	0.999999	0.46178	0.823725
BILD_MYC_ONCOGENIC_SIGNATURE	0.26148	0.82009	0.086203	0.931886	0.17818	0.638772
BIOCARTA_PDZS_PATHWAY	0.26076	0.82009	0.29109	0.999999	0.39794	0.799982
BIOCARTA_TRKA_PATHWAY	0.26161	0.82009	0.50615	0.999999	0.75044	0.918111
GOBP_CRANIAL_NERVE_STRUCTURAL_ORGANIZATION	0.26088	0.82009	0.72871	0.999999	0.041848	0.360682
GOBP_NEGATIVE_REGULATION_OF_SKELETAL_MUSCLE_CELL_DIFFERENTIATION	0.26169	0.82009	0.55851	0.999999	0.3158	0.754035
GOBP_NUCLEAR_TRANSCRIBED_MRNA_CATABOLIC_PROCESS_DEADENYLATION_DEPENDENT_DECAY	0.26147	0.82009	0.53615	0.999999	0.099064	0.518179
GOBP_PHYSIOLOGICAL_CARDIAC_MUSCLE_HYPERTROPHY	0.26075	0.82009	0.067804	0.920152	0.25548	0.710163
GOBP_REGULATION_OF_APOPTOTIC_PROCESS_IN_BONE_MARROW_CELL	0.26086	0.82009	0.30243	0.999999	0.57754	0.863982
GOBP_REGULATION_OF_MEGAKARYOCYTE_DIFFERENTIATION	0.26078	0.82009	0.59665	0.999999	0.068476	0.446645
GOBP_RNA_PROCESSING	0.26088	0.82009	0.47904	0.999999	0.28208	0.733696
GOCC_DENDRITIC_SPINE_NECK	0.26128	0.82009	0.065132	0.918009	0.48227	0.830688
GOCC_GRANULAR_COMPONENT	0.26108	0.82009	0.1582	0.968856	0.71871	0.908345
GOCC_PIP_BODY	0.2614	0.82009	0.080594	0.931625	0.66859	0.892989
GOCC_SPERM_FIBROUS_SHEATH	0.26141	0.82009	0.40232	0.999999	0.61076	0.875474
GOMF_4_GALACTOSYL_N_ACETYLGLUCOSAMINIDE_3_ALPHA_L_FUCOSYLTRANSFERASE_ACTIVITY	0.2617	0.82009	0.54238	0.999999	0.31225	0.752989
GOMF_CARBOHYDRATE_PROTON_SYMPORTER_ACTIVITY	0.26113	0.82009	0.35154	0.999999	0.61112	0.875697
GOMF_STEROL_TRANSPORTER_ACTIVITY	0.26107	0.82009	0.23745	0.999999	0.52851	0.84874
GOMF_TYPE_2_FIBROBLAST_GROWTH_FACTOR_RECEPTOR_BINDING	0.26161	0.82009	0.68803	0.999999	8.293e-05	0.00631804
JISON_SICKLE_CELL_DISEASE_UP	0.26166	0.82009	0.4341	0.999999	0.10165	0.524811
LU_TUMOR_ENDOTHELIAL_MARKERS_UP	0.2615	0.82009	0.50175	0.999999	0.42111	0.808397
REACTOME_STAT5_ACTIVATION	0.26092	0.82009	0.63784	0.999999	6.2973e-05	0.00519195
SCHAEFFER_SOX9_TARGETS_IN_PROSTATE_DEVELOPMENT_UP	0.26112	0.82009	0.14336	0.964681	0.011722	0.185473
TAKADA_GASTRIC_CANCER_COPY_NUMBER_UP	0.26174	0.82009	0.12044	0.951829	0.17741	0.638253
WONG_MITOCHONDRIA_GENE_MODULE	0.26123	0.82009	0.17049	0.976214	0.47106	0.826323
WP_PKCGAMMA_CALCIUM_SIGNALING_PATHWAY_IN_ATAXIA	0.26165	0.82009	0.10004	0.944939	0.68749	0.896641
KEGG_RENIN_ANGIOTENSIN_SYSTEM	0.26184	0.820252	0.23801	0.999999	0.67985	0.895594
CUI_TCF21_TARGETS_2_UP	0.26234	0.820822	0.1985	0.986172	0.10345	0.528914
GHO_ATF5_TARGETS_UP	0.26232	0.820822	0.44108	0.999999	0.091145	0.501612
GOBP_APOPTOTIC_PROCESS_IN_BONE_MARROW_CELL	0.26224	0.820822	0.10402	0.948601	0.61433	0.877276
GOBP_CARNITINE_TRANSPORT	0.2622	0.820822	0.44106	0.999999	0.57264	0.862305
GOBP_NEGATIVE_REGULATION_OF_TYPE_II_INTERFERON_PRODUCTION	0.2622	0.820822	0.55729	0.999999	0.0089805	0.16109
KEGG_PROTEASOME	0.26236	0.820822	0.33649	0.999999	0.46844	0.825181
KEGG_SYSTEMIC_LUPUS_ERYTHEMATOSUS	0.26217	0.820822	0.258	0.999999	0.23725	0.696634
GOBP_EYELID_DEVELOPMENT_IN_CAMERA_TYPE_EYE	0.26263	0.821516	0.2637	0.999999	0.43483	0.812374
GOBP_PROTEIN_LOCALIZATION_TO_NUCLEOPLASM	0.2628	0.821896	0.041762	0.863228	0.21878	0.681789
GOBP_EMBRYONIC_PLACENTA_MORPHOGENESIS	0.26291	0.822089	0.35486	0.999999	0.62386	0.879299
GOMF_LYSINE_N_ACETYLTRANSFERASE_ACTIVITY_ACTING_ON_ACETYL_PHOSPHATE_AS_DONOR	0.26296	0.822094	0.15046	0.968856	0.56126	0.860434
GOBP_PSEUDOURIDINE_SYNTHESIS	0.26307	0.822287	0.26808	0.999999	0.22743	0.689507
REACTOME_SHC_MEDIATED_CASCADE_FGFR1	0.26312	0.822292	0.67108	0.999999	0.17731	0.638253
GOBP_RESPONSE_TO_TUMOR_NECROSIS_FACTOR	0.26321	0.822422	0.59402	0.999999	0.074245	0.463167
GOBP_POSITIVE_REGULATION_OF_COA_TRANSFERASE_ACTIVITY	0.26342	0.822474	0.10384	0.948601	0.23908	0.696634
GOBP_REGULATION_OF_COA_TRANSFERASE_ACTIVITY	0.26342	0.822474	0.10384	0.948601	0.23908	0.696634
GOMF_ALDEHYDE_DEHYDROGENASE_NAD_P_PLUS_ACTIVITY	0.26335	0.822474	0.22141	0.999999	0.8055	0.935078
REACTOME_CHYLOMICRON_REMODELING	0.26337	0.822474	0.55108	0.999999	0.012766	0.192774
GOBP_SECRETORY_GRANULE_LOCALIZATION	0.26362	0.822947	0.12929	0.956125	0.091178	0.501612
GOBP_REGULATION_OF_DENDRITE_EXTENSION	0.26369	0.823015	0.31548	0.999999	0.37111	0.784775
REACTOME_EXTRINSIC_PATHWAY_OF_FIBRIN_CLOT_FORMATION	0.26387	0.823425	0.16118	0.968856	0.72128	0.909624
WP_MODULATORS_OF_TCR_SIGNALING_AND_T_CELL_ACTIVATION	0.2641	0.823992	0.43392	0.999999	0.00036405	0.0186686
GOMF_PEPTIDE_TRANSMEMBRANE_TRANSPORTER_ACTIVITY	0.26416	0.824028	0.065647	0.918009	0.78279	0.92808
GOBP_REGULATION_OF_ENDOTHELIAL_TUBE_MORPHOGENESIS	0.26425	0.824158	0.32952	0.999999	0.059106	0.418094
PID_IL3_PATHWAY	0.26452	0.824848	0.13069	0.956125	0.009612	0.166788
GOMF_LOW_DENSITY_LIPOPROTEIN_PARTICLE_BINDING	0.26465	0.825102	0.46072	0.999999	0.34961	0.772224
GOBP_CHAPERONE_MEDIATED_AUTOPHAGY	0.26477	0.825192	0.393	0.999999	0.36517	0.782457
GOBP_EMBRYONIC_DIGESTIVE_TRACT_DEVELOPMENT	0.26493	0.825192	0.77267	0.999999	0.015802	0.218288
GOBP_POSITIVE_REGULATION_OF_TRIGLYCERIDE_LIPASE_ACTIVITY	0.26495	0.825192	0.17371	0.978998	0.43606	0.812536
GOBP_PROTEIN_LOCALIZATION_TO_CELL_CORTEX	0.26483	0.825192	0.094647	0.941829	0.60893	0.874815
GOMF_SPHINGOLIPID_BINDING	0.26497	0.825192	0.070596	0.920152	0.82331	0.939876
MEBARKI_HCC_PROGENITOR_WNT_UP	0.26497	0.825192	0.2736	0.999999	0.87729	0.954711
GOBP_EMBRYONIC_CAMERA_TYPE_EYE_DEVELOPMENT	0.2651	0.825211	0.36966	0.999999	0.13205	0.575356
GOBP_NEGATIVE_REGULATION_OF_UBIQUITIN_PROTEIN_TRANSFERASE_ACTIVITY	0.26517	0.825211	0.28135	0.999999	0.74968	0.917663
GOBP_POSITIVE_REGULATION_OF_CELL_MIGRATION_BY_VASCULAR_ENDOTHELIAL_GROWTH_FACTOR_SIGNALING_PATHWAY	0.26514	0.825211	0.096387	0.944128	0.04204	0.360859
ITO_PTTG1_TARGETS_UP	0.26504	0.825211	0.98525	0.999999	0.53784	0.851453
GOBP_MITOTIC_NUCLEAR_DIVISION	0.26526	0.82534	0.13231	0.956125	0.65101	0.888098
GOBP_PROTEIN_TRANSPORT_TO_VACUOLE_INVOLVED_IN_UBIQUITIN_DEPENDENT_PROTEIN_CATABOLIC_PROCESS_VIA_THE_MULTIVESICULAR_BODY_SORTING_PATHWAY	0.26533	0.825406	0.28214	0.999999	0.78383	0.928399
ACEVEDO_LIVER_CANCER_DN	0.26784	0.825469	0.40937	0.999999	0.21215	0.673816
BAKER_HEMATOPOESIS_STAT1_TARGETS	0.26552	0.825469	0.33934	0.999999	0.32034	0.755364
BANDRES_RESPONSE_TO_CARMUSTIN_MGMT_24HR_DN	0.26828	0.825469	0.13362	0.957469	0.036233	0.337612
BENPORATH_NANOG_TARGETS	0.2659	0.825469	0.7923	0.999999	0.57049	0.862305
BROWNE_HCMV_INFECTION_14HR_UP	0.26767	0.825469	0.57746	0.999999	0.41395	0.80474
GOBP_AMIDE_TRANSPORT	0.26785	0.825469	0.55087	0.999999	0.61349	0.876803
GOBP_CELL_FATE_COMMITMENT_INVOLVED_IN_FORMATION_OF_PRIMARY_GERM_LAYER	0.26626	0.825469	0.58979	0.999999	0.025715	0.285433
GOBP_CGMP_METABOLIC_PROCESS	0.26786	0.825469	0.2758	0.999999	0.23309	0.693598
GOBP_CHOLESTEROL_STORAGE	0.26764	0.825469	0.55365	0.999999	0.49186	0.835873
GOBP_CHORIO_ALLANTOIC_FUSION	0.26798	0.825469	0.68792	0.999999	0.32713	0.759838
GOBP_DETOXIFICATION_OF_NITROGEN_COMPOUND	0.26617	0.825469	0.36831	0.999999	0.67826	0.895557
GOBP_DNA_INTEGRATION	0.26699	0.825469	0.16378	0.972318	0.27747	0.729626
GOBP_DNA_LIGATION_INVOLVED_IN_DNA_REPAIR	0.26836	0.825469	0.56615	0.999999	0.62336	0.879299
GOBP_ESTABLISHMENT_OF_PROTEIN_LOCALIZATION_TO_TELOMERE	0.26717	0.825469	0.042572	0.863228	0.064253	0.43255
GOBP_ESTABLISHMENT_OF_RNA_LOCALIZATION	0.26786	0.825469	0.4843	0.999999	0.26239	0.715044
GOBP_INSULIN_SECRETION_INVOLVED_IN_CELLULAR_RESPONSE_TO_GLUCOSE_STIMULUS	0.26812	0.825469	0.39809	0.999999	0.20621	0.668391
GOBP_INTERMEDIATE_FILAMENT_BASED_PROCESS	0.26745	0.825469	0.10146	0.946103	0.96534	0.983856
GOBP_LABYRINTHINE_LAYER_MORPHOGENESIS	0.26797	0.825469	0.41232	0.999999	0.31556	0.754035
GOBP_L_GLUTAMATE_IMPORT	0.26812	0.825469	0.24646	0.999999	0.46654	0.824902
GOBP_NEGATIVE_REGULATION_OF_CELL_POPULATION_PROLIFERATION	0.26678	0.825469	0.52011	0.999999	8.3225e-05	0.00631804
GOBP_NEGATIVE_REGULATION_OF_DNA_RECOMBINATION	0.26548	0.825469	0.2414	0.999999	0.0181	0.234968
GOBP_NEGATIVE_REGULATION_OF_HORMONE_BIOSYNTHETIC_PROCESS	0.2667	0.825469	0.38995	0.999999	0.17653	0.638022
GOBP_NEGATIVE_REGULATION_OF_INNATE_IMMUNE_RESPONSE	0.26695	0.825469	0.33415	0.999999	0.32142	0.755773
GOBP_NEGATIVE_REGULATION_OF_OLIGODENDROCYTE_DIFFERENTIATION	0.26743	0.825469	0.40269	0.999999	0.49713	0.836183
GOBP_POSITIVE_REGULATION_OF_NATURAL_KILLER_CELL_MEDIATED_CYTOTOXICITY	0.26612	0.825469	0.73274	0.999999	0.027124	0.294547
GOBP_POSITIVE_REGULATION_OF_VASCULAR_ASSOCIATED_SMOOTH_MUSCLE_CELL_APOPTOTIC_PROCESS	0.26757	0.825469	0.97838	0.999999	0.19223	0.654038
GOBP_REGULATION_OF_CELLULAR_COMPONENT_SIZE	0.26737	0.825469	0.3274	0.999999	0.42911	0.810046
GOBP_REGULATION_OF_NEUROMUSCULAR_JUNCTION_DEVELOPMENT	0.26678	0.825469	0.53522	0.999999	0.65681	0.888607
GOBP_REGULATION_OF_RECEPTOR_RECYCLING	0.26703	0.825469	0.15575	0.968856	0.8508	0.94713
GOBP_RESPONSE_TO_WOUNDING	0.26621	0.825469	0.42959	0.999999	0.1948	0.656523
GOBP_SEMINIFEROUS_TUBULE_DEVELOPMENT	0.26651	0.825469	0.59042	0.999999	0.60796	0.874815
GOBP_TISSUE_MIGRATION	0.26556	0.825469	0.3352	0.999999	0.024199	0.275825
GOCC_AMPHISOME_MEMBRANE	0.26613	0.825469	0.27679	0.999999	0.87419	0.95384
GOCC_SPECTRIN	0.26637	0.825469	0.1718	0.976214	0.26705	0.719909
GOMF_FERRIC_IRON_BINDING	0.26637	0.825469	0.3002	0.999999	0.72526	0.910188
GOMF_PHOSPHATASE_REGULATOR_ACTIVITY	0.26751	0.825469	0.73097	0.999999	0.1022	0.525829
GOMF_VASCULAR_ENDOTHELIAL_GROWTH_FACTOR_RECEPTOR_2_BINDING	0.26655	0.825469	0.51074	0.999999	0.5983	0.870899
GUENTHER_GROWTH_SPHERICAL_VS_ADHERENT_DN	0.26812	0.825469	0.49606	0.999999	0.20807	0.669803
KEGG_VALINE_LEUCINE_AND_ISOLEUCINE_BIOSYNTHESIS	0.26743	0.825469	0.31576	0.999999	0.68501	0.89577
LASTOWSKA_COAMPLIFIED_WITH_MYCN	0.26552	0.825469	0.15085	0.968856	0.56253	0.860434
LIU_CDX2_TARGETS_UP	0.26675	0.825469	0.47177	0.999999	0.05194	0.393987
MYLLYKANGAS_AMPLIFICATION_HOT_SPOT_22	0.26691	0.825469	0.33587	0.999999	0.70173	0.902027
NAGY_STAGA_COMPONENTS_HUMAN	0.26739	0.825469	0.16077	0.968856	0.67782	0.895557
PHONG_TNF_RESPONSE_VIA_P38_COMPLETE	0.26664	0.825469	0.1584	0.968856	0.017004	0.228219
PICCALUGA_ANGIOIMMUNOBLASTIC_LYMPHOMA_DN	0.26597	0.825469	0.42791	0.999999	0.0039563	0.0979285
REACTOME_ACYL_CHAIN_REMODELING_OF_CL	0.26759	0.825469	0.45402	0.999999	0.035644	0.333895
REACTOME_DAP12_INTERACTIONS	0.26805	0.825469	0.46341	0.999999	0.27634	0.728326
REACTOME_FGFR2B_LIGAND_BINDING_AND_ACTIVATION	0.2673	0.825469	0.65816	0.999999	0.10744	0.536669
REACTOME_OXIDATIVE_STRESS_INDUCED_SENESCENCE	0.26834	0.825469	0.11822	0.95162	0.029374	0.305695
REACTOME_PROLACTIN_RECEPTOR_SIGNALING	0.26721	0.825469	0.32902	0.999999	0.0033487	0.0874726
REACTOME_RHOG_GTPASE_CYCLE	0.26765	0.825469	0.40003	0.999999	0.58033	0.864991
REACTOME_STING_MEDIATED_INDUCTION_OF_HOST_IMMUNE_RESPONSES	0.26813	0.825469	0.8021	0.999999	0.83366	0.942699
REACTOME_TFAP2_AP_2_FAMILY_REGULATES_TRANSCRIPTION_OF_CELL_CYCLE_FACTORS	0.26607	0.825469	0.43315	0.999999	0.73642	0.91289
STARK_HYPPOCAMPUS_22Q11_DELETION_DN	0.26834	0.825469	0.41348	0.999999	0.48699	0.833125
SUZUKI_RESPONSE_TO_TSA	0.26637	0.825469	0.50275	0.999999	0.23504	0.694984
SU_KIDNEY	0.26818	0.825469	0.18184	0.9799	0.83218	0.942699
WP_ANTIVIRAL_AND_ANTIINFLAMMATORY_EFFECTS_OF_NRF2_ON_SARSCOV2_PATHWAY	0.26763	0.825469	0.62028	0.999999	0.094465	0.507705
WP_COVID19_ADVERSE_OUTCOME_PATHWAY	0.26815	0.825469	0.36363	0.999999	0.021799	0.259775
WP_ENDOCHONDRAL_OSSIFICATION	0.26698	0.825469	0.49843	0.999999	0.32582	0.758858
WP_ENDOCHONDRAL_OSSIFICATION_WITH_SKELETAL_DYSPLASIAS	0.26698	0.825469	0.49843	0.999999	0.32582	0.758858
WP_INFLUENCE_OF_LAMINOPATHIES_ON_WNT_SIGNALING	0.26719	0.825469	0.49787	0.999999	0.018365	0.237308
WP_NICOTINE_EFFECT_ON_DOPAMINERGIC_NEURONS	0.26777	0.825469	0.24159	0.999999	0.0080659	0.152063
GOBP_REGULATION_OF_COLLATERAL_SPROUTING	0.26843	0.825535	0.14043	0.964373	0.56325	0.860434
BURTON_ADIPOGENESIS_4	0.26874	0.825541	0.0873	0.934516	0.44235	0.81692
GOBP_AMINO_ACID_BIOSYNTHETIC_PROCESS	0.26886	0.825541	0.30753	0.999999	0.3482	0.771662
GOBP_CALCIUM_INDEPENDENT_CELL_CELL_ADHESION_VIA_PLASMA_MEMBRANE_CELL_ADHESION_MOLECULES	0.26925	0.825541	0.49591	0.999999	0.56974	0.862305
GOBP_CELLULAR_RESPONSE_TO_UV_A	0.26931	0.825541	0.015051	0.760753	0.81123	0.9367
GOBP_EMBRYONIC_APPENDAGE_MORPHOGENESIS	0.26943	0.825541	0.69554	0.999999	0.39663	0.79885
GOBP_GALACTOLIPID_BIOSYNTHETIC_PROCESS	0.2695	0.825541	0.7992	0.999999	0.36845	0.784427
GOBP_GLYCEROLIPID_BIOSYNTHETIC_PROCESS	0.26932	0.825541	0.0064484	0.651079	0.56426	0.860868
GOBP_PHOSPHOLIPID_TRANSPORT	0.26907	0.825541	0.28663	0.999999	0.79779	0.932517
GOBP_POSITIVE_REGULATION_OF_RNA_EXPORT_FROM_NUCLEUS	0.26854	0.825541	0.65285	0.999999	0.25744	0.712605
GOBP_PYRIMIDINE_RIBONUCLEOSIDE_MONOPHOSPHATE_BIOSYNTHETIC_PROCESS	0.26926	0.825541	0.21781	0.997961	0.05711	0.412175
GOBP_REGULATION_OF_NEURON_DIFFERENTIATION	0.26946	0.825541	0.73074	0.999999	0.60294	0.872744
GOBP_REGULATION_OF_PEPTIDASE_ACTIVITY	0.26921	0.825541	0.70487	0.999999	0.38049	0.788464
GOCC_U7_SNRNP	0.26878	0.825541	0.39126	0.999999	0.53933	0.851921
GOMF_CYCLIC_NUCLEOTIDE_BINDING	0.26947	0.825541	0.6076	0.999999	0.42864	0.810046
GOMF_RETROMER_COMPLEX_BINDING	0.26918	0.825541	0.338	0.999999	0.36493	0.782457
LIN_NPAS4_TARGETS_DN	0.26932	0.825541	0.20721	0.992618	0.3817	0.78865
MARTINEZ_RESPONSE_TO_TRABECTEDIN	0.26867	0.825541	0.30474	0.999999	0.0012742	0.0442755
RAO_BOUND_BY_SALL4	0.26867	0.825541	0.34741	0.999999	0.55005	0.856792
REACTOME_SHC1_EVENTS_IN_ERBB4_SIGNALING	0.26927	0.825541	0.26876	0.999999	0.2685	0.721758
REACTOME_TRANSCRIPTION_OF_THE_HIV_GENOME	0.26936	0.825541	0.10171	0.946103	0.67414	0.895436
WP_DUAL_HIJACK_MODEL_OF_VIF_IN_HIV_INFECTION	0.2695	0.825541	0.8278	0.999999	0.13738	0.584456
ZWANG_CLASS_1_TRANSIENTLY_INDUCED_BY_EGF	0.26875	0.825541	0.45741	0.999999	0.17433	0.63521
GOBP_REGULATION_OF_UBIQUITIN_PROTEIN_TRANSFERASE_ACTIVITY	0.26969	0.825769	0.23592	0.999999	0.79135	0.930412
GOBP_SNO_S_RNA_METABOLIC_PROCESS	0.26968	0.825769	0.28701	0.999999	0.5303	0.849674
REACTOME_HIV_ELONGATION_ARREST_AND_RECOVERY	0.26972	0.825769	0.17333	0.978845	0.80278	0.93424
GOMF_UBIQUITIN_LIKE_PROTEIN_SPECIFIC_ENDOPEPTIDASE_ACTIVITY	0.26982	0.825926	0.32442	0.999999	0.18764	0.649401
GOBP_IMPORT_INTO_NUCLEUS	0.27	0.826328	0.11322	0.95162	0.83432	0.942699
CHUANG_OXIDATIVE_STRESS_RESPONSE_UP	0.27045	0.826527	0.15862	0.968856	0.38236	0.788884
DUTERTRE_ESTRADIOL_RESPONSE_24HR_UP	0.27072	0.826527	0.745	0.999999	0.19599	0.658398
GOBP_ANTIMICROBIAL_PEPTIDE_PRODUCTION	0.27075	0.826527	0.33261	0.999999	0.11749	0.552674
GOBP_INTRACELLULAR_PH_ELEVATION	0.27092	0.826527	0.33918	0.999999	0.41659	0.80602
GOBP_NEGATIVE_REGULATION_OF_ACTIN_FILAMENT_DEPOLYMERIZATION	0.27058	0.826527	0.014216	0.750019	0.77948	0.926845
GOBP_POSITIVE_REGULATION_OF_HISTONE_H3_K27_METHYLATION	0.27047	0.826527	0.34577	0.999999	0.20245	0.66509
GOBP_REGULATION_OF_CELL_CHEMOTAXIS_TO_FIBROBLAST_GROWTH_FACTOR	0.27048	0.826527	0.42578	0.999999	0.43919	0.815442
GOBP_REGULATION_OF_DNA_DIRECTED_DNA_POLYMERASE_ACTIVITY	0.27065	0.826527	0.80193	0.999999	0.30105	0.746044
GOBP_RIBOSOMAL_SMALL_SUBUNIT_ASSEMBLY	0.27046	0.826527	0.014026	0.750019	0.45906	0.822275
GOCC_BLOC_1_COMPLEX	0.27094	0.826527	0.36059	0.999999	0.87175	0.953233
GOCC_RIBONUCLEASE_MRP_COMPLEX	0.27021	0.826527	0.3724	0.999999	0.69237	0.899131
LOPEZ_MESOTHELIOMA_SURVIVAL_OVERALL_DN	0.27048	0.826527	0.33421	0.999999	0.34537	0.771662
MIKKELSEN_IPS_LCP_WITH_H3K4ME3	0.27085	0.826527	0.079102	0.926982	0.56318	0.860434
MISIAK_ANAPLASTIC_THYROID_CARCINOMA_UP	0.27093	0.826527	0.45706	0.999999	0.51359	0.843619
PID_WNT_CANONICAL_PATHWAY	0.27063	0.826527	0.24981	0.999999	0.47982	0.830657
REACTOME_PI_3K_CASCADE_FGFR1	0.27062	0.826527	0.54697	0.999999	0.19936	0.661744
WP_ARACHIDONATE_EPOXYGENASE_EPOXIDE_HYDROLASE	0.27064	0.826527	0.14411	0.9653	0.53351	0.850346
WP_EMBRYONIC_STEM_CELL_PLURIPOTENCY_PATHWAYS	0.27045	0.826527	0.70141	0.999999	0.052815	0.398633
GOBP_REGULATION_OF_KERATINOCYTE_DIFFERENTIATION	0.271	0.826562	0.10095	0.94528	0.061432	0.423987
BENPORATH_ES_CORE_NINE	0.27156	0.826935	0.31922	0.999999	0.68912	0.897556
GOBP_ACETYL_COA_METABOLIC_PROCESS	0.27142	0.826935	0.33394	0.999999	0.60485	0.873353
GOBP_MALE_MATING_BEHAVIOR	0.27144	0.826935	0.1597	0.968856	0.99422	0.996623
GOBP_POSITIVE_REGULATION_OF_MAMMARY_GLAND_EPITHELIAL_CELL_PROLIFERATION	0.27149	0.826935	0.46359	0.999999	0.021003	0.255196
LE_SKI_TARGETS_DN	0.27122	0.826935	0.20229	0.990383	0.8175	0.938299
PID_FCER1_PATHWAY	0.27133	0.826935	0.35377	0.999999	0.029322	0.305695
PID_SYNDECAN_1_PATHWAY	0.27154	0.826935	0.0755	0.923599	0.63589	0.883554
PID_TRKR_PATHWAY	0.27152	0.826935	0.36207	0.999999	0.22418	0.684966
REACTOME_DEFECTIVE_B4GALT1_CAUSES_B4GALT1_CDG_CDG_2D	0.27122	0.826935	0.12976	0.956125	0.91333	0.965809
GOBP_CARDIAC_ATRIUM_DEVELOPMENT	0.27171	0.826986	0.73299	0.999999	0.61263	0.876308
GOBP_POSITIVE_REGULATION_OF_MRNA_METABOLIC_PROCESS	0.27182	0.826986	0.43109	0.999999	0.1306	0.575292
GOBP_PROTEIN_TRANSMEMBRANE_TRANSPORT	0.27179	0.826986	0.85835	0.999999	0.53919	0.851921
ROZANOV_MMP14_TARGETS_UP	0.27167	0.826986	0.49864	0.999999	0.47339	0.827295
SA_CASPASE_CASCADE	0.27177	0.826986	0.5332	0.999999	0.25735	0.712605
BALLIF_DEVELOPMENTAL_DISABILITY_P16_P12_DELETION	0.27575	0.82722	0.87853	0.999999	0.00035553	0.0184886
BIOCARTA_IL17_PATHWAY	0.27652	0.82722	0.77782	0.999999	7.3651e-05	0.00584379
BIOCARTA_RB_PATHWAY	0.27638	0.82722	0.8448	0.999999	0.093945	0.506169
BIOCARTA_SM_PATHWAY	0.27486	0.82722	0.2128	0.997206	0.51597	0.843856
BIOCARTA_TH1TH2_PATHWAY	0.27246	0.82722	0.14153	0.964373	0.11582	0.550145
BIOCARTA_TNFR1_PATHWAY	0.2741	0.82722	0.47657	0.999999	0.88186	0.956423
BIOCARTA_WNT_PATHWAY	0.27586	0.82722	0.59419	0.999999	0.05006	0.387494
CHOW_RASSF1_TARGETS_UP	0.27329	0.82722	0.48677	0.999999	0.30051	0.746041
FARMER_BREAST_CANCER_CLUSTER_7	0.27694	0.82722	0.60718	0.999999	0.75618	0.91931
GOBP_ADENYLATE_CYCLASE_INHIBITING_G_PROTEIN_COUPLED_GLUTAMATE_RECEPTOR_SIGNALING_PATHWAY	0.27568	0.82722	0.078595	0.926982	0.45041	0.81997
GOBP_AORTA_DEVELOPMENT	0.27677	0.82722	0.65048	0.999999	0.26113	0.715044
GOBP_ATP_BIOSYNTHETIC_PROCESS	0.27709	0.82722	0.79547	0.999999	0.11936	0.554089
GOBP_ATRIAL_SEPTUM_DEVELOPMENT	0.27749	0.82722	0.69319	0.999999	0.4743	0.827771
GOBP_BRAIN_MORPHOGENESIS	0.27225	0.82722	0.41347	0.999999	0.72925	0.911495
GOBP_CELLULAR_POLYSACCHARIDE_CATABOLIC_PROCESS	0.27261	0.82722	0.38686	0.999999	0.94304	0.97539
GOBP_CELLULAR_RESPONSE_TO_MECHANICAL_STIMULUS	0.27377	0.82722	0.72073	0.999999	0.014696	0.210358
GOBP_CELLULAR_RESPONSE_TO_X_RAY	0.27457	0.82722	0.21615	0.997961	0.10504	0.532401
GOBP_CELL_PROLIFERATION_IN_BONE_MARROW	0.27611	0.82722	0.16513	0.972935	0.45564	0.821188
GOBP_DEOXYRIBONUCLEOSIDE_DIPHOSPHATE_METABOLIC_PROCESS	0.27735	0.82722	0.30239	0.999999	0.077362	0.470281
GOBP_EPITHELIAL_CELL_DIFFERENTIATION	0.27221	0.82722	0.47563	0.999999	0.015785	0.218288
GOBP_EPOXIDE_METABOLIC_PROCESS	0.27261	0.82722	0.39571	0.999999	0.028738	0.302721
GOBP_GASTRIC_MOTILITY	0.27514	0.82722	0.50931	0.999999	0.47704	0.829455
GOBP_HISTONE_H2B_UBIQUITINATION	0.27728	0.82722	0.1352	0.960293	0.39818	0.799982
GOBP_HIS_PURKINJE_SYSTEM_DEVELOPMENT	0.27662	0.82722	0.37735	0.999999	0.60397	0.873268
GOBP_INTRACELLULAR_GLUTAMATE_HOMEOSTASIS	0.27643	0.82722	0.058676	0.908785	0.55807	0.8596
GOBP_IN_UTERO_EMBRYONIC_DEVELOPMENT	0.27296	0.82722	0.80741	0.999999	0.0033556	0.0874755
GOBP_IRON_ION_HOMEOSTASIS	0.27357	0.82722	0.21966	0.999581	0.43003	0.810422
GOBP_LACRIMAL_GLAND_DEVELOPMENT	0.2747	0.82722	0.34101	0.999999	0.13355	0.578153
GOBP_L_KYNURENINE_METABOLIC_PROCESS	0.27525	0.82722	0.68891	0.999999	0.043773	0.367273
GOBP_L_SERINE_METABOLIC_PROCESS	0.27745	0.82722	0.32295	0.999999	0.60485	0.873353
GOBP_NEGATIVE_REGULATION_OF_DNA_TEMPLATED_TRANSCRIPTION_ELONGATION	0.27671	0.82722	0.13043	0.956125	0.17048	0.631043
GOBP_NEGATIVE_REGULATION_OF_ERAD_PATHWAY	0.27286	0.82722	0.92113	0.999999	0.5472	0.855609
GOBP_NEGATIVE_REGULATION_OF_MUSCLE_CELL_APOPTOTIC_PROCESS	0.27522	0.82722	0.39915	0.999999	0.4984	0.83657
GOBP_NEGATIVE_REGULATION_OF_PROTEIN_LOCALIZATION_TO_CELL_SURFACE	0.2766	0.82722	0.089356	0.93825	0.54881	0.856162
GOBP_NEGATIVE_REGULATION_OF_TRANSFERASE_ACTIVITY	0.27352	0.82722	0.49485	0.999999	0.24476	0.701403
GOBP_NEGATIVE_REGULATION_OF_T_CELL_PROLIFERATION	0.27658	0.82722	0.29693	0.999999	0.042504	0.361752
GOBP_NEGATIVE_REGULATION_OF_URINE_VOLUME	0.27694	0.82722	0.70899	0.999999	0.49933	0.837008
GOBP_NEURAL_TUBE_DEVELOPMENT	0.27549	0.82722	0.15103	0.968856	0.5755	0.863114
GOBP_OPTIC_NERVE_DEVELOPMENT	0.27289	0.82722	0.32955	0.999999	0.019239	0.244696
GOBP_PHENYLPROPANOID_METABOLIC_PROCESS	0.27751	0.82722	0.26582	0.999999	0.53004	0.849513
GOBP_POLYOL_METABOLIC_PROCESS	0.2741	0.82722	0.032545	0.822978	0.58116	0.865409
GOBP_POSITIVE_REGULATION_OF_GAMMA_DELTA_T_CELL_ACTIVATION	0.27298	0.82722	0.69902	0.999999	0.043881	0.367273
GOBP_POSITIVE_REGULATION_OF_HELICASE_ACTIVITY	0.27549	0.82722	0.25176	0.999999	0.55705	0.859148
GOBP_POSITIVE_REGULATION_OF_INTRACELLULAR_SIGNAL_TRANSDUCTION	0.27213	0.82722	0.64312	0.999999	0.031594	0.317574
GOBP_POSITIVE_REGULATION_OF_LIPASE_ACTIVITY	0.27654	0.82722	0.53561	0.999999	0.17115	0.631841
GOBP_POSITIVE_REGULATION_OF_NON_CANONICAL_WNT_SIGNALING_PATHWAY	0.27409	0.82722	0.17016	0.976214	0.89847	0.96073
GOBP_POSITIVE_REGULATION_OF_PHOSPHORUS_METABOLIC_PROCESS	0.27632	0.82722	0.35604	0.999999	0.04219	0.361119
GOBP_POSITIVE_REGULATION_OF_PROTEIN_CATABOLIC_PROCESS	0.27431	0.82722	0.16665	0.973184	0.016587	0.224471
GOBP_POSITIVE_REGULATION_OF_PROTEIN_LOCALIZATION_TO_CELL_SURFACE	0.27436	0.82722	0.3267	0.999999	0.16082	0.617997
GOBP_PYRIMIDINE_CONTAINING_COMPOUND_SALVAGE	0.27676	0.82722	0.23984	0.999999	0.19185	0.653829
GOBP_PYRIMIDINE_RIBONUCLEOTIDE_CATABOLIC_PROCESS	0.27298	0.82722	0.72853	0.999999	0.39527	0.797967
GOBP_RAS_PROTEIN_SIGNAL_TRANSDUCTION	0.27724	0.82722	0.24921	0.999999	0.15516	0.609611
GOBP_RECEPTOR_CATABOLIC_PROCESS	0.27754	0.82722	0.25946	0.999999	0.26889	0.722518
GOBP_REGULATION_OF_COLLAGEN_METABOLIC_PROCESS	0.27355	0.82722	0.67199	0.999999	0.042142	0.36102
GOBP_REGULATION_OF_GENERATION_OF_PRECURSOR_METABOLITES_AND_ENERGY	0.27533	0.82722	0.49686	0.999999	0.28508	0.735006
GOBP_REGULATION_OF_HEART_RATE_BY_CARDIAC_CONDUCTION	0.27724	0.82722	0.17533	0.979102	0.70089	0.901697
GOBP_REGULATION_OF_KIDNEY_SIZE	0.27252	0.82722	0.69312	0.999999	0.19734	0.658931
GOBP_REGULATION_OF_OSTEOCLAST_DEVELOPMENT	0.27686	0.82722	0.44511	0.999999	0.80235	0.934128
GOBP_REGULATION_OF_PENTOSE_PHOSPHATE_SHUNT	0.27457	0.82722	0.77188	0.999999	0.045624	0.373243
GOBP_REGULATION_OF_PIGMENT_CELL_DIFFERENTIATION	0.27647	0.82722	0.74137	0.999999	0.063599	0.430911
GOBP_REPLICATIVE_SENESCENCE	0.27649	0.82722	0.3206	0.999999	0.92979	0.970347
GOBP_RESPONSE_TO_FORSKOLIN	0.27361	0.82722	0.66213	0.999999	0.069394	0.448175
GOBP_RESPONSE_TO_PEPTIDOGLYCAN	0.2723	0.82722	0.68573	0.999999	0.023664	0.27208
GOBP_RETINAL_CELL_APOPTOTIC_PROCESS	0.27371	0.82722	0.44677	0.999999	0.55917	0.859827
GOBP_RIBONUCLEOSIDE_DIPHOSPHATE_METABOLIC_PROCESS	0.27333	0.82722	0.93812	0.999999	0.146	0.597055
GOBP_RNA_3_END_PROCESSING	0.2743	0.82722	0.6459	0.999999	0.27716	0.729244
GOBP_SYNAPTIC_VESICLE_CYTOSKELETAL_TRANSPORT	0.27723	0.82722	0.73271	0.999999	0.3486	0.771662
GOBP_TRIGLYCERIDE_CATABOLIC_PROCESS	0.27431	0.82722	0.38927	0.999999	0.022846	0.266641
GOBP_VASCULAR_TRANSPORT	0.27198	0.82722	0.10984	0.95162	0.98129	0.990905
GOBP_VASODILATION	0.27664	0.82722	0.56309	0.999999	0.062423	0.427094
GOCC_ENDONUCLEASE_COMPLEX	0.27411	0.82722	0.73076	0.999999	0.1835	0.644241
GOCC_INTERMEDIATE_FILAMENT	0.27652	0.82722	0.46043	0.999999	0.93899	0.973986
GOCC_MESSENGER_RIBONUCLEOPROTEIN_COMPLEX	0.27655	0.82722	0.67806	0.999999	0.51292	0.843619
GOCC_NEURON_PROJECTION_TERMINUS	0.27566	0.82722	0.43811	0.999999	0.69473	0.899694
GOCC_RIPOPTOSOME	0.27574	0.82722	0.54516	0.999999	0.63891	0.884617
GOCC_RNA_POLYMERASE_II_CORE_COMPLEX	0.27366	0.82722	0.50072	0.999999	0.66556	0.891617
GOCC_ZYMOGEN_GRANULE	0.27588	0.82722	0.26346	0.999999	0.34156	0.769098
GOLDRATH_ANTIGEN_RESPONSE	0.27526	0.82722	0.30621	0.999999	0.27315	0.726048
GOMF_C_C_CHEMOKINE_RECEPTOR_ACTIVITY	0.27665	0.82722	0.1234	0.95452	0.68637	0.896308
GOMF_FRUCTOSE_6_PHOSPHATE_BINDING	0.27631	0.82722	0.018275	0.792725	0.55602	0.858697
GOMF_G_PROTEIN_COUPLED_GLUTAMATE_RECEPTOR_ACTIVITY	0.27568	0.82722	0.078595	0.926982	0.45041	0.81997
GOMF_IGE_BINDING	0.27684	0.82722	0.34997	0.999999	0.12612	0.566474
GOMF_INTERLEUKIN_2_RECEPTOR_BINDING	0.27684	0.82722	0.99563	0.999999	0.071856	0.455048
GOMF_NUCLEAR_ESTROGEN_RECEPTOR_BINDING	0.27585	0.82722	0.30601	0.999999	0.10635	0.534572
GOMF_PHOSPHATIDYLINOSITOL_KINASE_ACTIVITY	0.27527	0.82722	0.010971	0.729543	0.90852	0.964246
GOMF_TRANSFERASE_ACTIVITY_TRANSFERRING_ALKYL_OR_ARYL_OTHER_THAN_METHYL_GROUPS	0.27671	0.82722	0.1116	0.95162	0.56997	0.862305
GOMF_UBIQUITIN_PROTEIN_TRANSFERASE_INHIBITOR_ACTIVITY	0.27743	0.82722	0.24056	0.999999	0.69943	0.901183
GRAHAM_CML_QUIESCENT_VS_NORMAL_QUIESCENT_UP	0.2769	0.82722	0.47449	0.999999	0.85539	0.948216
KEGG_DRUG_METABOLISM_OTHER_ENZYMES	0.27353	0.82722	0.4405	0.999999	0.52552	0.84743
KEGG_GNRH_SIGNALING_PATHWAY	0.27711	0.82722	0.41528	0.999999	0.11623	0.551015
KIM_GASTRIC_CANCER_CHEMOSENSITIVITY	0.27243	0.82722	0.69821	0.999999	0.44544	0.818463
LI_AMPLIFIED_IN_LUNG_CANCER	0.27468	0.82722	0.58385	0.999999	0.477	0.829455
MACLACHLAN_BRCA1_TARGETS_UP	0.27488	0.82722	0.427	0.999999	0.30996	0.752975
MISIAK_ANAPLASTIC_THYROID_CARCINOMA_DN	0.2741	0.82722	0.2212	0.999999	0.0699	0.449469
ONO_FOXP3_TARGETS_UP	0.27208	0.82722	0.24555	0.999999	0.68188	0.895594
PID_P38_GAMMA_DELTA_PATHWAY	0.27478	0.82722	0.55275	0.999999	0.32932	0.761502
PID_VEGF_VEGFR_PATHWAY	0.27255	0.82722	0.24247	0.999999	0.67701	0.895557
PUJANA_XPRSS_INT_NETWORK	0.27508	0.82722	0.47356	0.999999	0.089435	0.499473
REACTOME_DIGESTION_OF_DIETARY_CARBOHYDRATE	0.27495	0.82722	0.50038	0.999999	0.15818	0.614542
REACTOME_DOWNSTREAM_SIGNALING_OF_ACTIVATED_FGFR1	0.27389	0.82722	0.71537	0.999999	0.2406	0.698218
REACTOME_GLUCAGON_SIGNALING_IN_METABOLIC_REGULATION	0.27746	0.82722	0.15771	0.968856	0.63229	0.882259
REACTOME_INTESTINAL_ABSORPTION	0.2765	0.82722	0.36401	0.999999	0.45732	0.821188
REACTOME_METABOLISM_OF_CARBOHYDRATES	0.27219	0.82722	0.68648	0.999999	0.6028	0.872673
REACTOME_MITOTIC_PROPHASE	0.27578	0.82722	0.043053	0.863228	0.2974	0.744924
REACTOME_RHOBTB1_GTPASE_CYCLE	0.27316	0.82722	0.18822	0.983684	0.43635	0.812794
REACTOME_RHOF_GTPASE_CYCLE	0.27414	0.82722	0.50661	0.999999	0.6865	0.896379
REACTOME_SIGNALING_BY_BMP	0.27601	0.82722	0.31979	0.999999	0.1467	0.598952
REACTOME_TRANSLESION_SYNTHESIS_BY_POLK	0.27636	0.82722	0.67795	0.999999	0.46752	0.825181
WORSCHECH_TUMOR_EVASION_AND_TOLEROGENICITY_UP	0.27454	0.82722	0.36297	0.999999	0.39149	0.795986
WORSCHECH_TUMOR_REJECTION_DN	0.27355	0.82722	0.66241	0.999999	0.57552	0.863114
WP_DEGRADATION_PATHWAY_OF_SPHINGOLIPIDS_INCLUDING_DISEASES	0.27509	0.82722	0.30555	0.999999	0.15909	0.615445
WP_IL10_ANTIINFLAMMATORY_SIGNALING_PATHWAY	0.27277	0.82722	0.28429	0.999999	0.084787	0.489244
WP_NANOPARTICLE_TRIGGERED_AUTOPHAGIC_CELL_DEATH	0.277	0.82722	0.441	0.999999	0.14954	0.601734
WP_PHOTODYNAMIC_THERAPYINDUCED_AP1_SURVIVAL_SIGNALING	0.27684	0.82722	0.5522	0.999999	0.00076854	0.0318757
YAMAZAKI_TCEB3_TARGETS_UP	0.27569	0.82722	0.62576	0.999999	0.44831	0.819365
ZHAN_MULTIPLE_MYELOMA_HP_UP	0.27214	0.82722	0.21182	0.997206	0.60667	0.874267
BIOCARTA_PROTEASOME_PATHWAY	0.27821	0.827276	0.54903	0.999999	0.20281	0.665788
GOBP_LYSOSOMAL_MEMBRANE_ORGANIZATION	0.27782	0.827276	0.19374	0.984434	0.67764	0.895557
GOBP_MOLTING_CYCLE	0.27824	0.827276	0.1562	0.968856	0.60808	0.874815
GOBP_NEGATIVE_REGULATION_OF_TRANSLATIONAL_INITIATION	0.27822	0.827276	0.80826	0.999999	0.18695	0.648396
GOBP_NUCLEOBASE_CONTAINING_COMPOUND_TRANSPORT	0.27806	0.827276	0.3786	0.999999	0.51392	0.843619
GOBP_PARAXIAL_MESODERM_DEVELOPMENT	0.27807	0.827276	0.86356	0.999999	0.0025958	0.0732033
GOBP_REGULATION_OF_POTASSIUM_ION_TRANSPORT	0.27823	0.827276	0.34857	0.999999	0.16249	0.619539
GOCC_POSTSYNAPTIC_CYTOSKELETON	0.27812	0.827276	0.26497	0.999999	0.35544	0.776021
GOMF_G_PROTEIN_COUPLED_ADENOSINE_RECEPTOR_ACTIVITY	0.2779	0.827276	0.54393	0.999999	0.00013527	0.00900477
GRAESSMANN_APOPTOSIS_BY_SERUM_DEPRIVATION_DN	0.27766	0.827276	0.23428	0.999999	0.75904	0.92045
MEISSNER_BRAIN_HCP_WITH_H3K4ME2_AND_H3K27ME3	0.27785	0.827276	0.050679	0.88657	0.2586	0.713973
REACTOME_CELLULAR_RESPONSE_TO_HEAT_STRESS	0.27779	0.827276	0.68895	0.999999	0.48025	0.830688
REACTOME_SPERM_MOTILITY_AND_TAXES	0.27794	0.827276	0.31603	0.999999	0.39019	0.795054
REACTOME_ZINC_INFLUX_INTO_CELLS_BY_THE_SLC39_GENE_FAMILY	0.27807	0.827276	0.12537	0.956125	0.45222	0.820433
BIOCARTA_NPC_PATHWAY	0.27861	0.827508	0.10932	0.95162	0.32293	0.756748
GOBP_POSITIVE_REGULATION_OF_SYNAPTIC_VESICLE_RECYCLING	0.2786	0.827508	0.50168	0.999999	0.76085	0.920843
GOBP_PROTEIN_LOCALIZATION_TO_MICROTUBULE	0.2786	0.827508	0.51535	0.999999	0.10166	0.524811
GOBP_XENOBIOTIC_GLUCURONIDATION	0.27839	0.827508	0.13741	0.960304	0.80488	0.935078
GOMF_NAD_DEPENDENT_PROTEIN_DEACETYLASE_ACTIVITY	0.27861	0.827508	0.60863	0.999999	0.48995	0.835697
REACTOME_KETONE_BODY_METABOLISM	0.27857	0.827508	0.78129	0.999999	0.57703	0.863948
AMUNDSON_RESPONSE_TO_ARSENITE	0.28015	0.82763	0.72731	0.999999	0.57818	0.864071
CHUNG_BLISTER_CYTOTOXICITY_UP	0.27955	0.82763	0.1838	0.98127	0.49771	0.83632
GAZDA_DIAMOND_BLACKFAN_ANEMIA_ERYTHROID_UP	0.27992	0.82763	0.27966	0.999999	0.2125	0.673925
GOBP_AUTOPHAGOSOME_LYSOSOME_FUSION	0.27941	0.82763	0.037735	0.854043	0.72672	0.910676
GOBP_DEVELOPMENTAL_PIGMENTATION	0.27956	0.82763	0.7788	0.999999	0.14136	0.589173
GOBP_DE_NOVO_PYRIMIDINE_NUCLEOBASE_BIOSYNTHETIC_PROCESS	0.27926	0.82763	0.31947	0.999999	0.039059	0.348438
GOBP_FOREBRAIN_GENERATION_OF_NEURONS	0.27954	0.82763	0.71987	0.999999	0.79894	0.932678
GOBP_L_ALANINE_TRANSPORT	0.27931	0.82763	0.35555	0.999999	0.93138	0.97077
GOBP_NEGATIVE_REGULATION_OF_PEPTIDASE_ACTIVITY	0.27884	0.82763	0.23171	0.999999	0.62258	0.879244
GOBP_POSITIVE_REGULATION_OF_MYOTUBE_DIFFERENTIATION	0.28016	0.82763	0.41963	0.999999	0.14741	0.599115
GOBP_PROTEOGLYCAN_CATABOLIC_PROCESS	0.2801	0.82763	0.22902	0.999999	0.40981	0.802851
GOBP_REGULATION_OF_CELL_ADHESION	0.27929	0.82763	0.48219	0.999999	0.0016878	0.0551943
GOBP_REGULATION_OF_MITOCHONDRION_ORGANIZATION	0.28013	0.82763	0.43327	0.999999	0.35949	0.778467
GOBP_SPERM_CAPACITATION	0.27999	0.82763	0.30829	0.999999	0.54267	0.853488
GOCC_CYTOPLASMIC_SIDE_OF_ENDOPLASMIC_RETICULUM_MEMBRANE	0.27981	0.82763	0.85612	0.999999	0.57952	0.864752
GOCC_NEUROFIBRILLARY_TANGLE	0.27979	0.82763	0.47514	0.999999	0.82322	0.939876
GOCC_PORE_COMPLEX	0.28008	0.82763	0.47948	0.999999	0.11462	0.548293
GOMF_RNA_POLYMERASE_I_TRANSCRIPTION_REGULATORY_REGION_SEQUENCE_SPECIFIC_DNA_BINDING	0.27969	0.82763	0.26184	0.999999	0.66754	0.892428
NEMETH_INFLAMMATORY_RESPONSE_LPS_UP	0.27928	0.82763	0.5238	0.999999	0.28323	0.734196
REACTOME_ACTIVATION_OF_PPARGC1A_PGC_1ALPHA_BY_PHOSPHORYLATION	0.27919	0.82763	0.79347	0.999999	0.4831	0.831321
REACTOME_GLYCOGEN_STORAGE_DISEASES	0.27969	0.82763	0.87652	0.999999	0.5713	0.862305
REACTOME_INTERLEUKIN_1_PROCESSING	0.28012	0.82763	0.095337	0.942625	0.65681	0.888607
REACTOME_MEMBRANE_TRAFFICKING	0.28003	0.82763	0.34892	0.999999	0.62456	0.879958
REACTOME_PP2A_MEDIATED_DEPHOSPHORYLATION_OF_KEY_METABOLIC_FACTORS	0.27997	0.82763	0.23796	0.999999	0.40186	0.801214
REACTOME_SYNTHESIS_OF_IP2_IP_AND_INS_IN_THE_CYTOSOL	0.27957	0.82763	0.11712	0.95162	0.88446	0.957428
SA_G1_AND_S_PHASES	0.28003	0.82763	0.28523	0.999999	0.0048388	0.109566
SU_PANCREAS	0.27948	0.82763	0.87001	0.999999	0.62662	0.88046
TAVOR_CEBPA_TARGETS_DN	0.27993	0.82763	0.10951	0.95162	0.70424	0.903308
WOTTON_RUNX_TARGETS_UP	0.27967	0.82763	0.17041	0.976214	0.0018052	0.0573784
WP_COMPLEMENT_ACTIVATION	0.27894	0.82763	0.85835	0.999999	0.47827	0.830239
WP_SERINE_METABOLISM	0.27906	0.82763	0.57467	0.999999	0.71405	0.906963
GOBP_CARDIAC_CONDUCTION	0.28032	0.82776	0.34431	0.999999	0.61352	0.876803
GOBP_NEGATIVE_REGULATION_OF_T_CELL_MEDIATED_IMMUNITY	0.28035	0.82776	0.6749	0.999999	0.022741	0.265781
NIKOLSKY_BREAST_CANCER_19P13_AMPLICON	0.28033	0.82776	0.11781	0.95162	0.61148	0.875864
ABBUD_LIF_SIGNALING_2_DN	0.28076	0.827901	0.31872	0.999999	0.042945	0.363866
BIOCARTA_SPRY_PATHWAY	0.28138	0.827901	0.81579	0.999999	0.045004	0.371803
CREIGHTON_AKT1_SIGNALING_VIA_MTOR_UP	0.28131	0.827901	0.56386	0.999999	0.26521	0.717929
GOBP_EPITHELIAL_TO_MESENCHYMAL_TRANSITION	0.28137	0.827901	0.97494	0.999999	0.090433	0.500348
GOBP_ESTABLISHMENT_OF_MITOTIC_SPINDLE_LOCALIZATION	0.28088	0.827901	0.16033	0.968856	0.14579	0.596669
GOBP_GLOMERULAR_EPITHELIAL_CELL_DEVELOPMENT	0.28137	0.827901	0.68373	0.999999	0.47356	0.827295
GOBP_MULTI_CILIATED_EPITHELIAL_CELL_DIFFERENTIATION	0.28056	0.827901	0.42744	0.999999	0.74649	0.91601
GOBP_POSITIVE_REGULATION_OF_CELL_CELL_ADHESION	0.28082	0.827901	0.63409	0.999999	1.9375e-05	0.002304
GOBP_POSITIVE_REGULATION_OF_TYPE_II_INTERFERON_PRODUCTION	0.28108	0.827901	0.39238	0.999999	0.0021864	0.0654022
GOBP_REGULATION_OF_CLATHRIN_DEPENDENT_ENDOCYTOSIS	0.28109	0.827901	0.19815	0.985476	0.066488	0.439535
GOBP_SYNAPTIC_VESICLE_RECYCLING	0.28097	0.827901	0.3324	0.999999	0.27442	0.726962
GOBP_VESICLE_CARGO_LOADING	0.28086	0.827901	0.25991	0.999999	0.60882	0.874815
GOCC_FIBRINOGEN_COMPLEX	0.28082	0.827901	0.27315	0.999999	0.49314	0.835873
GOMF_14_3_3_PROTEIN_BINDING	0.2811	0.827901	0.74999	0.999999	0.1209	0.557353
GOMF_PHOSPHATIDYLCHOLINE_TRANSFER_ACTIVITY	0.28142	0.827901	0.25418	0.999999	0.81507	0.937817
HASLINGER_B_CLL_WITH_6Q21_DELETION	0.28133	0.827901	0.52143	0.999999	0.65254	0.888098
HELLER_HDAC_TARGETS_SILENCED_BY_METHYLATION_DN	0.28129	0.827901	0.49177	0.999999	4.5379e-06	0.000781873
KIM_GERMINAL_CENTER_T_HELPER_DN	0.28099	0.827901	0.33505	0.999999	0.1904	0.652641
NABA_ECM_REGULATORS	0.2805	0.827901	0.58163	0.999999	0.99288	0.996337
REACTOME_NEUTROPHIL_DEGRANULATION	0.28141	0.827901	0.34307	0.999999	0.71865	0.908345
WIERENGA_STAT5A_TARGETS_DN	0.28046	0.827901	0.068705	0.920152	0.87881	0.955054
REACTOME_TRANSCRIPTION_COUPLED_NUCLEOTIDE_EXCISION_REPAIR_TC_NER	0.28149	0.827963	0.60422	0.999999	0.62483	0.880038
WP_PTF1A_RELATED_REGULATORY_PATHWAY	0.2816	0.828144	0.90825	0.999999	0.084479	0.488794
BIDUS_METASTASIS_DN	0.28264	0.828219	0.108	0.95162	0.13208	0.575356
BIOCARTA_CCR5_PATHWAY	0.28266	0.828219	0.21571	0.997961	0.86305	0.950595
DACOSTA_ERCC3_ALLELE_XPCS_VS_TTD_DN	0.28232	0.828219	0.92364	0.999999	0.19161	0.653829
DEBOSSCHER_NFKB_TARGETS_REPRESSED_BY_GLUCOCORTICOIDS	0.28305	0.828219	0.45331	0.999999	0.0017629	0.0565625
DELASERNA_MYOD_TARGETS_DN	0.2822	0.828219	0.37075	0.999999	0.34327	0.770805
GOBP_B_CELL_APOPTOTIC_PROCESS	0.28233	0.828219	0.33188	0.999999	0.1215	0.558709
GOBP_CELLULAR_RESPONSE_TO_WATER_STIMULUS	0.28225	0.828219	0.72187	0.999999	0.68448	0.895594
GOBP_CHEMOSENSORY_BEHAVIOR	0.28347	0.828219	0.068276	0.920152	0.8054	0.935078
GOBP_CYTOKINE_PRODUCTION_INVOLVED_IN_INFLAMMATORY_RESPONSE	0.28348	0.828219	0.78396	0.999999	0.4681	0.825181
GOBP_EMBRYONIC_HEMOPOIESIS	0.28232	0.828219	0.76427	0.999999	0.049586	0.385947
GOBP_ENDOCARDIAL_CUSHION_TO_MESENCHYMAL_TRANSITION	0.28372	0.828219	0.40756	0.999999	0.36659	0.783444
GOBP_POSITIVE_REGULATION_OF_BLOOD_PRESSURE_BY_EPINEPHRINE_NOREPINEPHRINE	0.28278	0.828219	0.58608	0.999999	0.36389	0.782457
GOBP_POSITIVE_REGULATION_OF_INTEGRIN_MEDIATED_SIGNALING_PATHWAY	0.2833	0.828219	0.27137	0.999999	0.51596	0.843856
GOBP_POSITIVE_REGULATION_OF_MEIOTIC_CELL_CYCLE	0.28312	0.828219	0.3865	0.999999	0.49459	0.835883
GOBP_POSITIVE_REGULATION_OF_MYELINATION	0.2822	0.828219	0.53251	0.999999	0.37655	0.787014
GOBP_POSITIVE_REGULATION_OF_PROTEIN_KINASE_B_SIGNALING	0.28266	0.828219	0.58584	0.999999	0.6704	0.893382
GOBP_PRESYNAPTIC_ENDOCYTOSIS	0.28204	0.828219	0.26959	0.999999	0.31489	0.754035
GOBP_REGULATION_OF_CELLULAR_RESPIRATION	0.28249	0.828219	0.34053	0.999999	0.17699	0.638253
GOBP_REGULATION_OF_ESTABLISHMENT_OR_MAINTENANCE_OF_CELL_POLARITY	0.2833	0.828219	0.65328	0.999999	0.4797	0.830657
GOBP_REGULATION_OF_PHOSPHOPROTEIN_PHOSPHATASE_ACTIVITY	0.28316	0.828219	0.74735	0.999999	0.30453	0.748475
GOBP_RENIN_SECRETION_INTO_BLOOD_STREAM	0.28359	0.828219	0.1682	0.974139	0.88304	0.95692
GOBP_RESPONSE_TO_TESTOSTERONE	0.28183	0.828219	0.97426	0.999999	0.33478	0.765122
GOMF_G_PROTEIN_COUPLED_RECEPTOR_KINASE_ACTIVITY	0.28371	0.828219	0.080462	0.931218	0.46366	0.824261
GOMF_LYSINE_ACETYLATED_HISTONE_BINDING	0.28198	0.828219	0.092122	0.939965	0.34785	0.771662
GOMF_MRNA_METHYLTRANSFERASE_ACTIVITY	0.28175	0.828219	0.83872	0.999999	0.47759	0.829732
GOMF_PHOSPHATIDYLINOSITOL_5_PHOSPHATE_BINDING	0.28341	0.828219	0.52491	0.999999	0.12429	0.563107
HOLLEMAN_ASPARAGINASE_RESISTANCE_ALL_UP	0.28265	0.828219	0.35234	0.999999	0.067538	0.443601
ITO_PTTG1_TARGETS_DN	0.28316	0.828219	0.30087	0.999999	0.49212	0.835873
KEGG_TYPE_I_DIABETES_MELLITUS	0.28206	0.828219	0.37043	0.999999	0.50287	0.838887
PASTURAL_RIZ1_TARGETS_UP	0.28271	0.828219	0.31508	0.999999	0.61402	0.876987
PEART_HDAC_PROLIFERATION_CLUSTER_DN	0.28265	0.828219	0.066433	0.918009	0.13896	0.586215
PID_FOXM1_PATHWAY	0.2835	0.828219	0.04716	0.877678	0.086386	0.493779
REACTOME_ACTIVATION_OF_NMDA_RECEPTORS_AND_POSTSYNAPTIC_EVENTS	0.28264	0.828219	0.61089	0.999999	0.61512	0.877403
REACTOME_DSCAM_INTERACTIONS	0.28352	0.828219	0.62558	0.999999	0.23593	0.695705
REACTOME_KEAP1_NFE2L2_PATHWAY	0.28337	0.828219	0.65748	0.999999	0.4557	0.821188
REACTOME_THE_NLRP3_INFLAMMASOME	0.28353	0.828219	0.38533	0.999999	0.35754	0.777499
REACTOME_VESICLE_MEDIATED_TRANSPORT	0.2836	0.828219	0.40151	0.999999	0.68407	0.895594
SCHLESINGER_METHYLATED_DE_NOVO_IN_CANCER	0.28364	0.828219	0.36948	0.999999	0.065423	0.435845
WANG_CLASSIC_ADIPOGENIC_TARGETS_OF_PPARG	0.28236	0.828219	0.17874	0.9799	0.93673	0.973423
WP_CHOLESTEROL_METABOLISM	0.28312	0.828219	0.39621	0.999999	0.80512	0.935078
WP_CLEAR_CELL_RENAL_CELL_CARCINOMA_PATHWAYS	0.28282	0.828219	0.94719	0.999999	0.36969	0.784771
WP_HOSTPATHOGEN_INTERACTION_OF_HUMAN_CORONAVIRUSES_MAPK_SIGNALING	0.28168	0.828219	0.81291	0.999999	0.34887	0.771662
WP_PROSURVIVAL_SIGNALING_OF_NEUROPROTECTIN_D1	0.28248	0.828219	0.47751	0.999999	0.7458	0.915609
GOBP_DECIDUALIZATION	0.2838	0.82831	0.12322	0.95452	0.73804	0.913331
GOBP_HOST_MEDIATED_REGULATION_OF_INTESTINAL_MICROBIOTA_COMPOSITION	0.28392	0.828518	0.97766	0.999999	0.69805	0.900749
KORKOLA_CHORIOCARCINOMA_DN	0.28409	0.82873	0.66057	0.999999	0.080726	0.478475
REACTOME_MITOCHONDRIAL_FATTY_ACID_BETA_OXIDATION_OF_SATURATED_FATTY_ACIDS	0.28409	0.82873	0.18772	0.983684	0.048055	0.380975
GOBP_CELL_FATE_COMMITMENT_INVOLVED_IN_PATTERN_SPECIFICATION	0.28423	0.828996	0.49667	0.999999	0.22219	0.683517
GOBP_NEGATIVE_REGULATION_OF_NATURAL_KILLER_CELL_MEDIATED_IMMUNITY	0.28432	0.829116	0.36836	0.999999	0.7277	0.910964
SAENZ_DETOX_PATHWAY_AND_CARCINOGENESIS_DN	0.28445	0.829353	0.13514	0.960268	0.22364	0.684855
GOBP_POSITIVE_REGULATION_OF_CD8_POSITIVE_ALPHA_BETA_T_CELL_DIFFERENTIATION	0.28467	0.829426	0.60329	0.999999	0.0006177	0.0272124
GOBP_REGULATION_OF_SKELETAL_MUSCLE_CONTRACTION_BY_CALCIUM_ION_SIGNALING	0.28457	0.829426	0.32911	0.999999	0.84406	0.945038
REACTOME_SIGNALING_BY_PDGFR_IN_DISEASE	0.28466	0.829426	0.086361	0.931886	0.83593	0.943046
TERAMOTO_OPN_TARGETS_CLUSTER_4	0.28464	0.829426	0.67265	0.999999	0.63956	0.884617
GOCC_BOX_H_ACA_TELOMERASE_RNP_COMPLEX	0.28485	0.829666	0.13975	0.962871	0.46144	0.823637
GOCC_INNER_DYNEIN_ARM	0.28483	0.829666	0.082109	0.931886	0.86201	0.950245
IVANOVA_HEMATOPOIESIS_STEM_CELL_SHORT_TERM	0.28495	0.829815	0.41077	0.999999	0.082105	0.482612
GOMF_CHONDROITIN_SULFATE_BINDING	0.28504	0.829935	0.16816	0.974139	0.6624	0.89025
BYSTROEM_CORRELATED_WITH_IL5_DN	0.28509	0.829938	0.53958	0.999999	0.032059	0.319932
BOYLAN_MULTIPLE_MYELOMA_C_CLUSTER_DN	0.28543	0.829963	0.023752	0.819877	0.97854	0.989185
CHEN_ETV5_TARGETS_TESTIS	0.28534	0.829963	0.45693	0.999999	0.0060975	0.126603
GOBP_EMBRYONIC_HINDLIMB_MORPHOGENESIS	0.28517	0.829963	0.097587	0.944939	0.68993	0.897785
GOBP_MULTICELLULAR_ORGANISMAL_RESPONSE_TO_STRESS	0.28541	0.829963	0.048453	0.880125	0.13462	0.579151
GOBP_POSITIVE_REGULATION_OF_BLOOD_CIRCULATION	0.2852	0.829963	0.46241	0.999999	0.77883	0.926845
GOCC_EXTRINSIC_COMPONENT_OF_ORGANELLE_MEMBRANE	0.28544	0.829963	0.24113	0.999999	0.45688	0.821188
LANDEMAINE_LUNG_METASTASIS	0.28534	0.829963	0.44589	0.999999	0.058515	0.416512
GOBP_REGULATION_OF_AMYLOID_BETA_CLEARANCE	0.28557	0.830199	0.83479	0.999999	0.0040898	0.0998538
GOMF_N_ACETYLGALACTOSAMINE_4_O_SULFOTRANSFERASE_ACTIVITY	0.28569	0.830406	0.29446	0.999999	0.66166	0.890133
GOBP_HUMORAL_IMMUNE_RESPONSE	0.28578	0.830525	0.7807	0.999999	0.15756	0.613535
GOBP_NATURAL_KILLER_CELL_MEDIATED_IMMUNITY	0.28602	0.830655	0.22934	0.999999	0.24747	0.703696
GOBP_NEGATIVE_REGULATION_OF_GROWTH	0.28593	0.830655	0.071573	0.920152	0.022347	0.26353
GOMF_5S_RRNA_BINDING	0.28601	0.830655	0.17846	0.9799	0.43786	0.814284
GOMF_SOLUTE_POTASSIUM_ANTIPORTER_ACTIVITY	0.28602	0.830655	0.39508	0.999999	0.067183	0.442775
GOBP_POSITIVE_REGULATION_OF_TRANSLATION_IN_RESPONSE_TO_ENDOPLASMIC_RETICULUM_STRESS	0.28607	0.830658	0.46601	0.999999	0.69814	0.900749
BIOCARTA_ECM_PATHWAY	0.28872	0.830678	0.77118	0.999999	0.058961	0.418068
CHEN_HOXA5_TARGETS_6HR_UP	0.28798	0.830678	0.73938	0.999999	0.25631	0.711484
DACOSTA_UV_RESPONSE_VIA_ERCC3_TTD_UP	0.29051	0.830678	0.313	0.999999	0.15651	0.611407
DAZARD_UV_RESPONSE_CLUSTER_G5	0.28717	0.830678	0.24797	0.999999	0.38052	0.788464
GOBP_AMYLOID_BETA_CLEARANCE_BY_TRANSCYTOSIS	0.28855	0.830678	0.45876	0.999999	0.85553	0.948265
GOBP_BONE_MARROW_DEVELOPMENT	0.29004	0.830678	0.34047	0.999999	0.22194	0.683517
GOBP_CARDIAC_MUSCLE_TISSUE_MORPHOGENESIS	0.28824	0.830678	0.49968	0.999999	0.19807	0.659885
GOBP_CELLULAR_RESPONSE_TO_BIOTIC_STIMULUS	0.28941	0.830678	0.68824	0.999999	0.24401	0.700674
GOBP_CELLULAR_RESPONSE_TO_UV_C	0.28882	0.830678	0.74425	0.999999	0.54103	0.852345
GOBP_DEFENSE_RESPONSE_TO_TUMOR_CELL	0.28702	0.830678	0.10914	0.95162	0.6139	0.876975
GOBP_ETHANOL_CATABOLIC_PROCESS	0.28785	0.830678	0.52999	0.999999	0.58054	0.865062
GOBP_FEMALE_SEX_DIFFERENTIATION	0.28892	0.830678	0.45857	0.999999	0.017221	0.229288
GOBP_GENERAL_ADAPTATION_SYNDROME	0.28622	0.830678	0.072181	0.920152	0.61935	0.878587
GOBP_MEMBRANE_FUSION_INVOLVED_IN_VIRAL_ENTRY_INTO_HOST_CELL	0.28887	0.830678	0.617	0.999999	0.0078126	0.15059
GOBP_NEGATIVE_REGULATION_OF_GLUCOSE_IMPORT	0.29062	0.830678	0.17479	0.979102	0.23767	0.696634
GOBP_NEGATIVE_REGULATION_OF_GUANYL_NUCLEOTIDE_EXCHANGE_FACTOR_ACTIVITY	0.29042	0.830678	0.32614	0.999999	0.062463	0.427094
GOBP_NEGATIVE_REGULATION_OF_HEART_RATE	0.28907	0.830678	0.35161	0.999999	0.3826	0.78891
GOBP_NEGATIVE_REGULATION_OF_PROTEIN_CATABOLIC_PROCESS	0.28987	0.830678	0.55552	0.999999	0.17434	0.63521
GOBP_NEGATIVE_REGULATION_OF_VIRAL_PROCESS	0.28969	0.830678	0.11522	0.95162	0.16557	0.624547
GOBP_NEUTROPHIL_APOPTOTIC_PROCESS	0.2881	0.830678	0.47164	0.999999	0.00011509	0.00808721
GOBP_PHOSPHOLIPID_EFFLUX	0.28671	0.830678	0.352	0.999999	0.1836	0.644241
GOBP_POSITIVE_REGULATION_OF_ENDOTHELIAL_CELL_MATRIX_ADHESION_VIA_FIBRONECTIN	0.28877	0.830678	0.023542	0.819877	0.64355	0.885541
GOBP_POSITIVE_REGULATION_OF_INOSITOL_TRISPHOSPHATE_BIOSYNTHETIC_PROCESS	0.28808	0.830678	0.16268	0.970891	0.65454	0.888098
GOBP_POSITIVE_REGULATION_OF_SYSTEMIC_ARTERIAL_BLOOD_PRESSURE	0.29059	0.830678	0.51252	0.999999	0.036018	0.335849
GOBP_POSITIVE_REGULATION_OF_TELOMERE_MAINTENANCE_VIA_TELOMERE_LENGTHENING	0.29035	0.830678	0.37732	0.999999	0.056515	0.411189
GOBP_POST_TRANSLATIONAL_PROTEIN_TARGETING_TO_ENDOPLASMIC_RETICULUM_MEMBRANE	0.28668	0.830678	0.44812	0.999999	0.69866	0.900948
GOBP_PROTEIN_EXPORT_FROM_NUCLEUS	0.28802	0.830678	0.24863	0.999999	0.14317	0.592362
GOBP_REGULATION_OF_ANTIMICROBIAL_PEPTIDE_PRODUCTION	0.28905	0.830678	0.41587	0.999999	0.11281	0.543736
GOBP_REGULATION_OF_BINDING_OF_SPERM_TO_ZONA_PELLUCIDA	0.29048	0.830678	0.75683	0.999999	0.33176	0.763407
GOBP_REGULATION_OF_CELL_CYCLE_G2_M_PHASE_TRANSITION	0.28744	0.830678	0.65441	0.999999	0.044879	0.371803
GOBP_REGULATION_OF_COMPLEMENT_ACTIVATION_ALTERNATIVE_PATHWAY	0.28662	0.830678	0.52791	0.999999	0.24929	0.704533
GOBP_REGULATION_OF_DOSAGE_COMPENSATION_BY_INACTIVATION_OF_X_CHROMOSOME	0.28912	0.830678	0.41412	0.999999	0.094856	0.50851
GOBP_REGULATION_OF_ISOTYPE_SWITCHING_TO_IGE_ISOTYPES	0.28784	0.830678	0.7461	0.999999	1.7034e-06	0.000362079
GOBP_REGULATION_OF_LYMPHOID_PROGENITOR_CELL_DIFFERENTIATION	0.28693	0.830678	0.83622	0.999999	0.53815	0.851531
GOBP_REGULATION_OF_TELOMERE_MAINTENANCE	0.28898	0.830678	0.192	0.984434	0.023986	0.273987
GOBP_REGULATION_PROTEIN_CATABOLIC_PROCESS_AT_SYNAPSE	0.28621	0.830678	0.59319	0.999999	0.26163	0.715044
GOBP_RESPONSE_TO_CORTISOL	0.28731	0.830678	0.094431	0.94143	0.010582	0.175729
GOBP_SULFATE_TRANSPORT	0.28633	0.830678	0.27749	0.999999	0.96036	0.982252
GOBP_SULFUR_COMPOUND_BIOSYNTHETIC_PROCESS	0.28911	0.830678	0.37136	0.999999	0.51434	0.843672
GOBP_THYROID_HORMONE_MEDIATED_SIGNALING_PATHWAY	0.28897	0.830678	0.60642	0.999999	0.044836	0.371803
GOBP_TRANSFERRIN_TRANSPORT	0.29041	0.830678	0.11473	0.95162	0.30097	0.746044
GOBP_TRANSLESION_SYNTHESIS	0.28856	0.830678	0.54356	0.999999	0.60479	0.873353
GOCC_CONTRACTILE_RING	0.28792	0.830678	0.32461	0.999999	0.80634	0.935327
GOCC_EQUATORIAL_MICROTUBULE_ORGANIZING_CENTER	0.28692	0.830678	0.59759	0.999999	0.69862	0.900948
GOCC_GBAF_COMPLEX	0.28699	0.830678	0.41952	0.999999	0.50158	0.838598
GOCC_MICROFIBRIL	0.28832	0.830678	0.76285	0.999999	0.32174	0.756282
GOCC_MICROVESICLE	0.28942	0.830678	0.2952	0.999999	0.63928	0.884617
GOCC_SPECIFIC_GRANULE_MEMBRANE	0.28696	0.830678	0.074785	0.921477	0.45008	0.81997
GOMF_ALCOHOL_DEHYDROGENASE_NAD_P_PLUS_ACTIVITY	0.28784	0.830678	0.48048	0.999999	0.99939	0.999449
GOMF_GAMMA_TUBULIN_BINDING	0.28762	0.830678	0.52268	0.999999	0.6525	0.888098
GOMF_GLUTATHIONE_DISULFIDE_OXIDOREDUCTASE_ACTIVITY	0.29025	0.830678	0.03806	0.854043	0.60172	0.872463
GOMF_HIGH_DENSITY_LIPOPROTEIN_PARTICLE_BINDING	0.29007	0.830678	0.1084	0.95162	0.27827	0.729959
GOMF_LIPASE_INHIBITOR_ACTIVITY	0.29026	0.830678	0.8128	0.999999	0.21998	0.682371
GOMF_MEMBRANE_INSERTASE_ACTIVITY	0.28786	0.830678	0.66355	0.999999	0.068233	0.446645
GOMF_MHC_CLASS_IB_PROTEIN_BINDING	0.28655	0.830678	0.26421	0.999999	0.55395	0.858009
GOMF_MITOGEN_ACTIVATED_PROTEIN_KINASE_P38_BINDING	0.28938	0.830678	0.18537	0.981647	0.02746	0.295917
GOMF_OPSIN_BINDING	0.28896	0.830678	0.24562	0.999999	0.38747	0.792319
GOMF_OXIDOREDUCTASE_ACTIVITY_ACTING_ON_SINGLE_DONORS_WITH_INCORPORATION_OF_MOLECULAR_OXYGEN	0.28997	0.830678	0.17286	0.977165	0.77353	0.924342
GOMF_OXIDOREDUCTASE_ACTIVITY_ACTING_ON_THE_CH_CH_GROUP_OF_DONORS_WITH_A_FLAVIN_AS_ACCEPTOR	0.2899	0.830678	0.41708	0.999999	0.078883	0.473585
GOMF_PHOSPHATASE_ACTIVATOR_ACTIVITY	0.28739	0.830678	0.68016	0.999999	0.29237	0.740691
GOMF_RECEPTOR_SIGNALING_PROTEIN_TYROSINE_KINASE_ACTIVATOR_ACTIVITY	0.28732	0.830678	0.31305	0.999999	0.13468	0.579219
GOMF_RIBOSOMAL_PROTEIN_S6_KINASE_ACTIVITY	0.28992	0.830678	0.16445	0.972626	0.53345	0.850346
GOMF_TAU_PROTEIN_BINDING	0.28688	0.830678	0.20798	0.993309	0.020077	0.249146
HALMOS_CEBPA_TARGETS_DN	0.2878	0.830678	0.59945	0.999999	0.50272	0.838887
JOHNSTONE_PARVB_TARGETS_3_DN	0.28727	0.830678	0.6434	0.999999	0.039116	0.348438
KEGG_ONE_CARBON_POOL_BY_FOLATE	0.29013	0.830678	0.085382	0.931886	0.94245	0.975077
KRIEG_HYPOXIA_VIA_KDM3A	0.28653	0.830678	0.24859	0.999999	0.11504	0.548293
MCCLUNG_COCAIN_REWARD_4WK	0.28966	0.830678	0.39082	0.999999	0.34028	0.768397
MULLIGHAN_NPM1_SIGNATURE_3_DN	0.28883	0.830678	0.20712	0.992618	0.091772	0.502598
PID_TRAIL_PATHWAY	0.28693	0.830678	0.37906	0.999999	0.082527	0.484255
REACTOME_ACTIVATED_NTRK2_SIGNALS_THROUGH_CDK5	0.28796	0.830678	0.047852	0.878742	0.39928	0.80049
REACTOME_ALTERNATIVE_COMPLEMENT_ACTIVATION	0.28783	0.830678	0.66207	0.999999	0.27225	0.726012
REACTOME_DEGRADATION_OF_CYSTEINE_AND_HOMOCYSTEINE	0.28926	0.830678	0.21603	0.997961	0.30315	0.748062
REACTOME_DUAL_INCISION_IN_TC_NER	0.28905	0.830678	0.68326	0.999999	0.76574	0.922951
REACTOME_FGFR2C_LIGAND_BINDING_AND_ACTIVATION	0.28827	0.830678	0.46271	0.999999	0.61968	0.878665
REACTOME_RAC1_GTPASE_CYCLE	0.29015	0.830678	0.45229	0.999999	0.38472	0.789735
REACTOME_REGULATION_OF_NF_KAPPA_B_SIGNALING	0.28758	0.830678	0.43676	0.999999	0.17862	0.63946
REACTOME_TGF_BETA_RECEPTOR_SIGNALING_ACTIVATES_SMADS	0.28778	0.830678	0.85642	0.999999	0.00077692	0.0321448
REACTOME_TRIGLYCERIDE_CATABOLISM	0.29049	0.830678	0.35835	0.999999	0.66469	0.891127
ROY_WOUND_BLOOD_VESSEL_UP	0.29046	0.830678	0.43766	0.999999	0.18272	0.643809
SCIAN_CELL_CYCLE_TARGETS_OF_TP53_AND_TP73_UP	0.2898	0.830678	0.60721	0.999999	0.064457	0.433409
SENESE_HDAC1_AND_HDAC2_TARGETS_DN	0.28937	0.830678	0.14169	0.964373	0.70057	0.901628
TURASHVILI_BREAST_NORMAL_DUCTAL_VS_LOBULAR_DN	0.28837	0.830678	0.35545	0.999999	0.6299	0.881509
UDAYAKUMAR_MED1_TARGETS_DN	0.28983	0.830678	0.10883	0.95162	0.50201	0.838772
WP_2Q112_COPY_NUMBER_VARIATION_SYNDROME	0.28736	0.830678	0.57023	0.999999	0.059619	0.418588
WP_2Q37_COPY_NUMBER_VARIATION_SYNDROME	0.28689	0.830678	0.44739	0.999999	0.11814	0.553869
WP_EFFECT_OF_INTESTINAL_MICROBIOME_ON_ANTICOAGULANT_RESPONSE_OF_VITAMIN_K_ANTAGONISTS	0.28835	0.830678	0.17151	0.976214	0.89731	0.960165
WP_MATRIX_METALLOPROTEINASES	0.28743	0.830678	0.18019	0.9799	0.39324	0.797311
WP_METHIONINE_DE_NOVO_AND_SALVAGE_PATHWAY	0.28735	0.830678	0.53602	0.999999	0.35534	0.776021
WP_PHASE_I_BIOTRANSFORMATIONS_NON_P450	0.28921	0.830678	0.54278	0.999999	0.89735	0.960165
WP_VITAMIN_DSENSITIVE_CALCIUM_SIGNALING_IN_DEPRESSION	0.29059	0.830678	0.15943	0.968856	0.076045	0.468333
XU_HGF_TARGETS_INDUCED_BY_AKT1_48HR_UP	0.28916	0.830678	0.35872	0.999999	0.22392	0.684966
ZHOU_PANCREATIC_ENDOCRINE_PROGENITOR	0.29056	0.830678	0.30152	0.999999	0.16011	0.617114
GOBP_NEGATIVE_REGULATION_OF_CHEMOKINE_C_C_MOTIF_LIGAND_5_PRODUCTION	0.29076	0.830938	0.49453	0.999999	0.24802	0.703696
BIOCARTA_G2_PATHWAY	0.2912	0.831151	0.51885	0.999999	0.85883	0.949509
DOUGLAS_BMI1_TARGETS_DN	0.291	0.831151	0.45352	0.999999	0.12295	0.561128
FEVR_CTNNB1_TARGETS_UP	0.29122	0.831151	0.37262	0.999999	0.65477	0.888098
GOBP_EPITHELIAL_CELL_DEVELOPMENT	0.29137	0.831151	0.27719	0.999999	0.2624	0.715044
GOBP_NUCLEAR_EXPORT	0.29138	0.831151	0.38777	0.999999	0.18327	0.644241
GOBP_POLYOL_BIOSYNTHETIC_PROCESS	0.29129	0.831151	0.037675	0.854043	0.6007	0.871802
GOBP_POSITIVE_REGULATION_OF_NERVOUS_SYSTEM_DEVELOPMENT	0.29096	0.831151	0.76251	0.999999	0.53119	0.849994
GOBP_REGULATION_OF_PEPTIDYL_THREONINE_PHOSPHORYLATION	0.29133	0.831151	0.4786	0.999999	0.50854	0.841202
GOCC_SMC5_SMC6_COMPLEX	0.29098	0.831151	0.59178	0.999999	0.56146	0.860434
GOMF_CYTOKINE_RECEPTOR_ACTIVITY	0.29145	0.831151	0.064305	0.918009	0.00045476	0.0216616
KEGG_GLYCOSAMINOGLYCAN_DEGRADATION	0.29116	0.831151	0.24634	0.999999	0.19247	0.654038
VALK_AML_CLUSTER_5	0.29131	0.831151	0.038137	0.854043	0.33504	0.765145
VANTVEER_BREAST_CANCER_BRCA1_UP	0.29147	0.831151	0.53081	0.999999	0.38177	0.78865
ACEVEDO_NORMAL_TISSUE_ADJACENT_TO_LIVER_TUMOR_DN	0.29177	0.831282	0.75135	0.999999	0.33215	0.763593
BIOCARTA_INFLAM_PATHWAY	0.29267	0.831282	0.37898	0.999999	0.059952	0.419412
BOYAULT_LIVER_CANCER_SUBCLASS_G12_DN	0.29166	0.831282	0.022849	0.811116	0.90167	0.961491
CHIN_BREAST_CANCER_COPY_NUMBER_UP	0.29172	0.831282	0.42723	0.999999	0.032456	0.321028
FARMER_BREAST_CANCER_APOCRINE_VS_BASAL	0.29403	0.831282	0.25751	0.999999	0.86246	0.950306
GABRIELY_MIR21_TARGETS	0.2926	0.831282	0.24948	0.999999	0.74292	0.914759
GAURNIER_PSMD4_TARGETS	0.2936	0.831282	0.81871	0.999999	0.12791	0.570487
GOBP_ALDITOL_CATABOLIC_PROCESS	0.29391	0.831282	0.11989	0.951732	0.42231	0.808397
GOBP_AXONAL_FASCICULATION	0.2924	0.831282	0.28938	0.999999	0.84875	0.946364
GOBP_CELL_CYCLE_PROCESS	0.29229	0.831282	0.26631	0.999999	0.089044	0.498681
GOBP_DNA_PROTECTION	0.29322	0.831282	0.26351	0.999999	0.47178	0.826904
GOBP_EMBRYONIC_PLACENTA_DEVELOPMENT	0.29411	0.831282	0.38957	0.999999	0.16527	0.624547
GOBP_ENDOCYTOSIS	0.29275	0.831282	0.68483	0.999999	0.31706	0.754035
GOBP_INTRACELLULAR_TRANSPORT	0.29289	0.831282	0.81934	0.999999	0.64043	0.884829
GOBP_LAMELLIPODIUM_ORGANIZATION	0.2939	0.831282	0.017698	0.790664	0.4157	0.805567
GOBP_LEPTIN_MEDIATED_SIGNALING_PATHWAY	0.29191	0.831282	0.2493	0.999999	0.7951	0.931433
GOBP_MAST_CELL_CHEMOTAXIS	0.29324	0.831282	0.205	0.992618	0.15124	0.604627
GOBP_MEMBRANE_FUSION	0.29428	0.831282	0.19601	0.984434	0.59286	0.868952
GOBP_MICROTUBULE_CYTOSKELETON_ORGANIZATION_INVOLVED_IN_MITOSIS	0.29409	0.831282	0.27016	0.999999	0.44144	0.816255
GOBP_MIDGUT_DEVELOPMENT	0.29377	0.831282	0.34024	0.999999	0.89974	0.961302
GOBP_NEGATIVE_REGULATION_OF_ORGANIC_ACID_TRANSPORT	0.29173	0.831282	0.58461	0.999999	0.047655	0.380081
GOBP_NEGATIVE_REGULATION_OF_TELOMERE_MAINTENANCE	0.29228	0.831282	0.63145	0.999999	0.0050973	0.113455
GOBP_NEURON_DEVELOPMENT	0.29326	0.831282	0.54714	0.999999	0.16715	0.626905
GOBP_OSSIFICATION	0.29425	0.831282	0.6013	0.999999	0.13264	0.576553
GOBP_POSITIVE_REGULATION_OF_DNA_DEMETHYLATION	0.2944	0.831282	0.82173	0.999999	0.65754	0.888869
GOBP_POSITIVE_REGULATION_OF_IRE1_MEDIATED_UNFOLDED_PROTEIN_RESPONSE	0.29206	0.831282	0.55539	0.999999	0.049042	0.384033
GOBP_PROTEIN_LOCALIZATION_TO_PLASMA_MEMBRANE	0.29339	0.831282	0.17643	0.979102	0.61386	0.876975
GOBP_PROTON_TRANSMEMBRANE_TRANSPORT	0.29317	0.831282	0.096553	0.944642	0.63938	0.884617
GOBP_PYRIMIDINE_DEOXYRIBONUCLEOSIDE_TRIPHOSPHATE_METABOLIC_PROCESS	0.29369	0.831282	0.28054	0.999999	0.078735	0.47344
GOBP_REGULATION_OF_CORTISOL_BIOSYNTHETIC_PROCESS	0.29393	0.831282	0.68694	0.999999	0.051268	0.39165
GOBP_REGULATION_OF_ESTABLISHMENT_OF_PROTEIN_LOCALIZATION_TO_CHROMOSOME	0.29397	0.831282	0.013326	0.743064	0.31691	0.754035
GOBP_REGULATION_OF_EXTENT_OF_CELL_GROWTH	0.29258	0.831282	0.14342	0.964681	0.40515	0.802474
GOBP_REGULATION_OF_NATURAL_KILLER_CELL_DIFFERENTIATION	0.29349	0.831282	0.6033	0.999999	0.071361	0.452965
GOBP_REGULATION_OF_STEROID_HORMONE_BIOSYNTHETIC_PROCESS	0.29431	0.831282	0.55829	0.999999	0.17467	0.635423
GOBP_SUBPALLIUM_DEVELOPMENT	0.29393	0.831282	0.50797	0.999999	0.32117	0.755773
GOBP_UDP_GLUCOSE_METABOLIC_PROCESS	0.2941	0.831282	0.26688	0.999999	0.2243	0.684994
GOCC_FILAMENTOUS_ACTIN	0.2939	0.831282	0.1531	0.968856	0.1925	0.654038
GOCC_TETRASPANIN_ENRICHED_MICRODOMAIN	0.29366	0.831282	0.44109	0.999999	0.32199	0.756299
GOMF_SIGNALING_RECEPTOR_INHIBITOR_ACTIVITY	0.29375	0.831282	0.24773	0.999999	0.70513	0.903443
GOMF_SINGLE_STRANDED_DNA_ENDODEOXYRIBONUCLEASE_ACTIVITY	0.29244	0.831282	0.34038	0.999999	0.28679	0.735686
GRANDVAUX_IRF3_TARGETS_UP	0.29402	0.831282	0.28752	0.999999	0.26623	0.719376
KEGG_RNA_DEGRADATION	0.29387	0.831282	0.45032	0.999999	0.0040336	0.0988348
KONDO_COLON_CANCER_HCP_WITH_H3K27ME1	0.29428	0.831282	0.39044	0.999999	0.5258	0.84743
MYLLYKANGAS_AMPLIFICATION_HOT_SPOT_16	0.29409	0.831282	0.50525	0.999999	0.2473	0.703696
NAKAJIMA_EOSINOPHIL	0.29401	0.831282	0.45079	0.999999	0.41494	0.805486
PID_IFNG_PATHWAY	0.29325	0.831282	0.82304	0.999999	0.13915	0.586411
REACTOME_ACROSOME_REACTION_AND_SPERM_OOCYTE_MEMBRANE_BINDING	0.29299	0.831282	0.13887	0.961462	0.32094	0.755689
REACTOME_ANTIMICROBIAL_PEPTIDES	0.29375	0.831282	0.35149	0.999999	0.25959	0.714348
REACTOME_FORMATION_OF_TUBULIN_FOLDING_INTERMEDIATES_BY_CCT_TRIC	0.293	0.831282	0.044769	0.868381	0.65097	0.888098
REACTOME_NEGATIVE_EPIGENETIC_REGULATION_OF_RRNA_EXPRESSION	0.29221	0.831282	0.3747	0.999999	0.61203	0.875911
REACTOME_P75NTR_REGULATES_AXONOGENESIS	0.29316	0.831282	0.19985	0.987576	0.63566	0.883523
REACTOME_REGULATION_OF_HSF1_MEDIATED_HEAT_SHOCK_RESPONSE	0.29439	0.831282	0.29763	0.999999	0.72028	0.909344
SA_REG_CASCADE_OF_CYCLIN_EXPR	0.29321	0.831282	0.71657	0.999999	0.014064	0.20511
SHETH_LIVER_CANCER_VS_TXNIP_LOSS_PAM5	0.29198	0.831282	0.40879	0.999999	0.20854	0.669803
VERNELL_RETINOBLASTOMA_PATHWAY_UP	0.29437	0.831282	0.7055	0.999999	0.18742	0.649335
WP_INTRACELLULAR_TRAFFICKING_PROTEINS_INVOLVED_IN_CMT_NEUROPATHY	0.29325	0.831282	0.42473	0.999999	0.93199	0.971168
WP_PROSTAGLANDIN_SYNTHESIS_AND_REGULATION	0.29369	0.831282	0.62688	0.999999	0.64554	0.886044
YANG_BREAST_CANCER_ESR1_LASER_DN	0.29378	0.831282	0.49145	0.999999	0.46932	0.825181
ZHOU_TNF_SIGNALING_30MIN	0.29425	0.831282	0.89522	0.999999	0.43823	0.814793
GOBP_FC_RECEPTOR_MEDIATED_STIMULATORY_SIGNALING_PATHWAY	0.29466	0.831878	0.62396	0.999999	0.034853	0.330919
REACTOME_LYSINE_CATABOLISM	0.29478	0.832078	0.11918	0.95162	0.17769	0.638253
GOMF_ADENYLATE_CYCLASE_REGULATOR_ACTIVITY	0.29486	0.832166	0.1109	0.95162	0.58409	0.865825
XU_GH1_AUTOCRINE_TARGETS_DN	0.29492	0.832197	0.28992	0.999999	0.55571	0.858562
GOBP_POSITIVE_REGULATION_OF_MITOTIC_NUCLEAR_DIVISION	0.29503	0.832344	0.56661	0.999999	0.59179	0.86874
GOBP_PRIMARY_AMINO_COMPOUND_METABOLIC_PROCESS	0.29507	0.832344	0.80376	0.999999	0.63863	0.884617
GOMF_DICARBOXYLIC_ACID_TRANSMEMBRANE_TRANSPORTER_ACTIVITY	0.29518	0.832378	0.15997	0.968856	0.96366	0.983498
PID_LYMPH_ANGIOGENESIS_PATHWAY	0.29515	0.832378	0.61525	0.999999	0.15983	0.616865
SCHAEFFER_PROSTATE_DEVELOPMENT_AND_CANCER_BOX2_DN	0.29524	0.832409	0.42778	0.999999	0.72835	0.911174
GOBP_REGULATION_OF_MITOTIC_RECOMBINATION	0.29533	0.832525	0.65508	0.999999	0.014043	0.20498
BIOCARTA_EEA1_PATHWAY	0.2969	0.832672	0.39962	0.999999	0.85957	0.94967
BIOCARTA_SHH_PATHWAY	0.2968	0.832672	0.38685	0.999999	0.45327	0.821
DANG_REGULATED_BY_MYC_UP	0.29642	0.832672	0.41263	0.999999	0.29952	0.746032
GENTLES_LEUKEMIC_STEM_CELL_UP	0.29606	0.832672	0.51956	0.999999	0.78011	0.926963
GOBP_CELLULAR_RESPONSE_TO_ARSENIC_CONTAINING_SUBSTANCE	0.29683	0.832672	0.85272	0.999999	0.27566	0.727575
GOBP_HEPATOCYTE_GROWTH_FACTOR_RECEPTOR_SIGNALING_PATHWAY	0.29678	0.832672	0.69563	0.999999	0.062666	0.428193
GOBP_LYMPH_VESSEL_DEVELOPMENT	0.29646	0.832672	0.051366	0.891155	0.56911	0.862305
GOBP_L_ALANINE_TRANSMEMBRANE_TRANSPORT	0.29626	0.832672	0.44536	0.999999	0.84165	0.944243
GOBP_L_PHENYLALANINE_METABOLIC_PROCESS	0.29659	0.832672	0.27828	0.999999	0.9242	0.969199
GOBP_MITOCHONDRIAL_ELECTRON_TRANSPORT_UBIQUINOL_TO_CYTOCHROME_C	0.29688	0.832672	0.058823	0.908785	0.3767	0.787014
GOBP_MITOCHONDRIAL_TRANSCRIPTION	0.29588	0.832672	0.39931	0.999999	0.96048	0.982316
GOBP_NEGATIVE_REGULATION_OF_CARDIAC_MUSCLE_CELL_PROLIFERATION	0.29603	0.832672	0.37501	0.999999	0.29989	0.746032
GOBP_NEUROBLAST_PROLIFERATION	0.29623	0.832672	0.76985	0.999999	0.80176	0.933959
GOBP_OLIGOPEPTIDE_TRANSMEMBRANE_TRANSPORT	0.29569	0.832672	0.11234	0.95162	0.71187	0.905818
GOBP_PHOSPHOLIPID_DEPHOSPHORYLATION	0.29687	0.832672	0.38277	0.999999	0.59971	0.871299
GOBP_POSTSYNAPTIC_ACTIN_CYTOSKELETON_ORGANIZATION	0.29673	0.832672	0.1257	0.956125	0.44144	0.816255
GOBP_PROTEOLYSIS_INVOLVED_IN_PROTEIN_CATABOLIC_PROCESS	0.29644	0.832672	0.14477	0.966118	0.24845	0.703696
GOBP_REGULATION_OF_GROWTH_HORMONE_RECEPTOR_SIGNALING_PATHWAY	0.29593	0.832672	0.48834	0.999999	0.072151	0.455768
GOBP_REGULATION_OF_TRANSMEMBRANE_RECEPTOR_PROTEIN_SERINE_THREONINE_KINASE_SIGNALING_PATHWAY	0.29568	0.832672	0.41276	0.999999	0.31171	0.752989
GOBP_RESPONSE_TO_LUTEINIZING_HORMONE	0.29608	0.832672	0.22232	0.999999	0.044701	0.371162
GOBP_TRICUSPID_VALVE_MORPHOGENESIS	0.29575	0.832672	0.71262	0.999999	0.34548	0.771662
GOCC_TERTIARY_GRANULE_LUMEN	0.29653	0.832672	0.41632	0.999999	0.74293	0.914759
GOMF_GROWTH_FACTOR_BINDING	0.29622	0.832672	0.10277	0.948183	0.0078195	0.15059
GOMF_OXIDOREDUCTASE_ACTIVITY_ACTING_ON_PAIRED_DONORS_WITH_OXIDATION_OF_A_PAIR_OF_DONORS_RESULTING_IN_THE_REDUCTION_OF_MOLECULAR_OXYGEN_TO_TWO_MOLECULES_OF_WATER	0.29625	0.832672	0.63648	0.999999	0.6047	0.873353
REACTOME_ANCHORING_FIBRIL_FORMATION	0.29676	0.832672	0.15548	0.968856	0.90939	0.964614
REACTOME_DEFECTIVE_GALNT3_CAUSES_HFTC	0.29634	0.832672	0.091519	0.939965	0.0843	0.488423
REACTOME_TRANSCRIPTIONAL_REGULATION_BY_TP53	0.29653	0.832672	0.2645	0.999999	0.26193	0.715044
SASAKI_TARGETS_OF_TP73_AND_TP63	0.29685	0.832672	0.55592	0.999999	0.20854	0.669803
VANTVEER_BREAST_CANCER_ESR1_DN	0.29631	0.832672	0.66157	0.999999	0.62969	0.881435
WP_RETINOL_METABOLISM	0.29638	0.832672	0.50315	0.999999	0.96204	0.983083
XU_HGF_SIGNALING_NOT_VIA_AKT1_6HR	0.29634	0.832672	0.30919	0.999999	0.45099	0.81997
GOBP_REGULATION_OF_ACTIVATION_OF_JANUS_KINASE_ACTIVITY	0.2974	0.832812	0.30806	0.999999	0.42721	0.809979
GOBP_SMOOTH_MUSCLE_CONTRACTION	0.29736	0.832812	0.56695	0.999999	0.13104	0.575292
GOMF_HEPARIN_BINDING	0.2971	0.832812	0.49923	0.999999	0.096618	0.512025
HASLINGER_B_CLL_WITH_MUTATED_VH_GENES	0.29728	0.832812	0.44329	0.999999	0.045113	0.371803
NOJIMA_SFRP2_TARGETS_UP	0.29723	0.832812	0.69006	0.999999	0.077166	0.470104
PETRETTO_BLOOD_PRESSURE_DN	0.29744	0.832812	0.531	0.999999	0.70693	0.904048
PID_AJDISS_2PATHWAY	0.29701	0.832812	0.29896	0.999999	0.44301	0.816981
REACTOME_ACETYLCHOLINE_NEUROTRANSMITTER_RELEASE_CYCLE	0.29728	0.832812	0.50998	0.999999	0.62798	0.880871
REACTOME_SIGNALING_BY_NOTCH1	0.29735	0.832812	0.23766	0.999999	0.32598	0.758858
WANG_BARRETTS_ESOPHAGUS_AND_ESOPHAGUS_CANCER_DN	0.29726	0.832812	0.26563	0.999999	0.37825	0.787014
GOBP_ALDITOL_PHOSPHATE_METABOLIC_PROCESS	0.2975	0.832843	0.13935	0.962524	0.90796	0.964038
GOBP_NEGATIVE_REGULATION_OF_SYNAPSE_ORGANIZATION	0.2977	0.833266	0.64728	0.999999	0.7817	0.927927
GOBP_ALANINE_TRANSPORT	0.29779	0.833381	0.33299	0.999999	0.89046	0.958909
GHANDHI_BYSTANDER_IRRADIATION_DN	0.29815	0.834004	0.57103	0.999999	0.62338	0.879299
GOBP_POSITIVE_REGULATION_OF_LYMPHOCYTE_ACTIVATION	0.29816	0.834004	0.86867	0.999999	6.7254e-08	2.72299e-05
GOMF_SULFATE_TRANSMEMBRANE_TRANSPORTER_ACTIVITY	0.29813	0.834004	0.22243	0.999999	0.96526	0.983856
GOBP_ECTODERMAL_CELL_DIFFERENTIATION	0.29822	0.834035	0.54414	0.999999	0.14732	0.599115
BIOCARTA_TERT_PATHWAY	0.29843	0.834211	0.42153	0.999999	0.16929	0.628966
GOBP_REGULATION_OF_OSTEOBLAST_DIFFERENTIATION	0.2984	0.834211	0.50407	0.999999	0.28455	0.735006
NEWMAN_ERCC6_TARGETS_DN	0.29838	0.834211	0.13067	0.956125	0.68583	0.896083
GOBP_ASTROCYTE_ACTIVATION	0.29865	0.834252	0.6961	0.999999	0.02665	0.292153
GOBP_NEURON_FATE_COMMITMENT	0.2986	0.834252	0.79927	0.999999	0.11273	0.543514
GOBP_TRNA_5_END_PROCESSING	0.29859	0.834252	0.40981	0.999999	0.30294	0.747786
LEIN_ASTROCYTE_MARKERS	0.29869	0.834252	0.49599	0.999999	0.56307	0.860434
REACTOME_INTERLEUKIN_12_SIGNALING	0.29859	0.834252	0.45962	0.999999	0.62688	0.88046
GOBP_ASTRAL_MICROTUBULE_ORGANIZATION	0.29887	0.834445	0.075918	0.924964	0.3339	0.764584
GOBP_CITRULLINE_METABOLIC_PROCESS	0.29917	0.834445	0.18204	0.9799	0.16188	0.619539
GOBP_LENS_FIBER_CELL_MORPHOGENESIS	0.29919	0.834445	0.37481	0.999999	0.51677	0.844085
GOBP_REGULATION_OF_TELOMERE_MAINTENANCE_VIA_TELOMERE_LENGTHENING	0.29922	0.834445	0.39058	0.999999	0.0063008	0.129291
MORI_PLASMA_CELL_UP	0.29922	0.834445	0.32998	0.999999	0.6964	0.899999
PUJANA_BRCA2_PCC_NETWORK	0.2992	0.834445	0.36502	0.999999	0.10605	0.534141
REACTOME_GP1B_IX_V_ACTIVATION_SIGNALLING	0.29905	0.834445	0.17838	0.9799	0.81534	0.937817
REACTOME_SULFUR_AMINO_ACID_METABOLISM	0.2989	0.834445	0.31181	0.999999	0.22948	0.69128
SCHUHMACHER_MYC_TARGETS_DN	0.2991	0.834445	0.2828	0.999999	0.28629	0.735402
WP_MECP2_AND_ASSOCIATED_RETT_SYNDROME	0.29925	0.834445	0.54625	0.999999	0.33795	0.767399
GOMF_AMINOACYLTRANSFERASE_ACTIVITY	0.29951	0.834623	0.34277	0.999999	0.84073	0.944168
HASINA_NOL7_TARGETS_UP	0.29949	0.834623	0.13232	0.956125	0.47989	0.830657
WAMUNYOKOLI_OVARIAN_CANCER_LMP_UP	0.2995	0.834623	0.14386	0.9653	0.25094	0.705445
WANG_CISPLATIN_RESPONSE_AND_XPC_UP	0.29946	0.834623	0.1532	0.968856	0.79214	0.930412
GOBP_ATRIAL_CARDIAC_MUSCLE_TISSUE_DEVELOPMENT	0.29984	0.834843	0.68277	0.999999	0.44536	0.818463
GOBP_GAMMA_DELTA_T_CELL_ACTIVATION	0.29996	0.834843	0.87076	0.999999	0.0024242	0.0702275
GOBP_METANEPHRIC_GLOMERULAR_MESANGIUM_DEVELOPMENT	0.29982	0.834843	0.24536	0.999999	0.31816	0.754035
GOBP_NECROPTOTIC_SIGNALING_PATHWAY	0.30003	0.834843	0.58805	0.999999	0.52423	0.847116
GOBP_TOR_SIGNALING	0.30008	0.834843	0.26205	0.999999	0.039351	0.349313
GOCC_AUTOPHAGOSOME	0.3	0.834843	0.24555	0.999999	0.87237	0.953298
GOCC_CHROMOCENTER	0.30004	0.834843	0.15135	0.968856	0.68437	0.895594
REACTOME_SYNTHESIS_OF_PG	0.29978	0.834843	0.039135	0.861434	0.72314	0.909672
SERVITJA_ISLET_HNF1A_TARGETS_DN	0.29992	0.834843	0.18941	0.983759	0.42517	0.808977
WP_CELL_DIFFERENTIATION_INDEX	0.29983	0.834843	0.24493	0.999999	0.4504	0.81997
GOMF_PHOSPHODIESTERASE_I_ACTIVITY	0.30015	0.834901	0.93228	0.999999	0.17828	0.63878
GARGALOVIC_RESPONSE_TO_OXIDIZED_PHOSPHOLIPIDS_LIGHTGREEN_DN	0.30023	0.834987	0.49943	0.999999	0.27861	0.730358
BERTUCCI_MEDULLARY_VS_DUCTAL_BREAST_CANCER_UP	0.30032	0.835022	0.42901	0.999999	0.048212	0.381198
GOBP_MESONEPHRIC_TUBULE_MORPHOGENESIS	0.30038	0.835022	0.62547	0.999999	0.039203	0.348847
GOMF_HEXOKINASE_ACTIVITY	0.30039	0.835022	0.69263	0.999999	0.14304	0.592277
GOBP_MEIOTIC_CYTOKINESIS	0.30056	0.835085	0.15507	0.968856	0.60156	0.872394
GOBP_NOTCH_SIGNALING_PATHWAY	0.30047	0.835085	0.73256	0.999999	0.40836	0.802474
GOCC_RISC_LOADING_COMPLEX	0.30053	0.835085	0.69133	0.999999	0.10855	0.538789
FLORIO_NEOCORTEX_BASAL_RADIAL_GLIA_DN	0.30092	0.835539	0.040806	0.863228	0.85249	0.947637
GOBP_REGULATION_OF_TRANSLATIONAL_INITIATION_BY_EIF2_ALPHA_PHOSPHORYLATION	0.30079	0.835539	0.22587	0.999999	0.38538	0.790041
MAGRANGEAS_MULTIPLE_MYELOMA_IGG_VS_IGA_DN	0.30088	0.835539	0.8689	0.999999	0.0039623	0.0979345
REACTOME_SARS_COV_2_MODULATES_HOST_TRANSLATION_MACHINERY	0.30083	0.835539	0.12163	0.953761	0.082692	0.484552
GOBP_REGULATION_OF_INTRACELLULAR_LIPID_TRANSPORT	0.30098	0.83557	0.13777	0.960886	0.56451	0.861018
GOBP_MECHANOSENSORY_BEHAVIOR	0.30105	0.835577	0.11807	0.95162	0.53673	0.851154
GOBP_POSITIVE_REGULATION_OF_TRANSCRIPTION_FROM_RNA_POLYMERASE_II_PROMOTER_IN_RESPONSE_TO_HYPOXIA	0.30113	0.835577	0.29816	0.999999	0.72828	0.911174
WP_HAIR_FOLLICLE_DEVELOPMENT_CYTODIFFERENTIATION_PART_3_OF_3	0.30109	0.835577	0.64072	0.999999	0.24825	0.703696
GOBP_NADPH_OXIDATION	0.3012	0.835635	0.44175	0.999999	0.5741	0.863104
GOMF_DYNACTIN_BINDING	0.3013	0.835776	0.37164	0.999999	0.29291	0.741214
GOBP_PROTON_MOTIVE_FORCE_DRIVEN_ATP_SYNTHESIS	0.30164	0.836037	0.39484	0.999999	0.34455	0.771662
GOBP_TELENCEPHALON_DEVELOPMENT	0.30162	0.836037	0.50011	0.999999	0.44296	0.816981
JAZAERI_BREAST_CANCER_BRCA1_VS_BRCA2_DN	0.30156	0.836037	0.48146	0.999999	0.37176	0.784775
WP_JOUBERT_SYNDROME	0.3016	0.836037	0.24106	0.999999	0.031562	0.317574
ZHOU_PANCREATIC_EXOCRINE_PROGENITOR	0.30158	0.836037	0.21814	0.997961	0.81604	0.938154
REACTOME_SEMA4D_INDUCED_CELL_MIGRATION_AND_GROWTH_CONE_COLLAPSE	0.30174	0.836042	0.8287	0.999999	0.91631	0.966807
REACTOME_VXPX_CARGO_TARGETING_TO_CILIUM	0.3017	0.836042	0.089423	0.93825	0.82766	0.941555
GOBP_FOREBRAIN_NEURON_DIFFERENTIATION	0.30193	0.836323	0.49602	0.999999	0.65268	0.888098
ZHONG_SECRETOME_OF_LUNG_CANCER_AND_MACROPHAGE	0.30194	0.836323	0.29449	0.999999	0.25486	0.709428
GOCC_PROTON_TRANSPORTING_TWO_SECTOR_ATPASE_COMPLEX_CATALYTIC_DOMAIN	0.30227	0.836939	0.017664	0.790664	0.73741	0.913211
INGRAM_SHH_TARGETS_DN	0.30231	0.836939	0.65074	0.999999	0.67389	0.895343
REACTOME_SIGNALING_BY_MEMBRANE_TETHERED_FUSIONS_OF_PDGFRA_OR_PDGFRB	0.30228	0.836939	0.20822	0.993402	0.95881	0.981757
GOMF_ERBB_3_CLASS_RECEPTOR_BINDING	0.30243	0.836999	0.066459	0.918009	0.26049	0.714841
SCHLOSSER_MYC_AND_SERUM_RESPONSE_SYNERGY	0.30243	0.836999	0.6665	0.999999	0.85283	0.947637
GOBP_POSITIVE_REGULATION_OF_HYDROGEN_PEROXIDE_METABOLIC_PROCESS	0.30257	0.837009	0.35623	0.999999	0.41071	0.80345
GOBP_RESPONSE_TO_CHOLESTEROL	0.30263	0.837009	0.51196	0.999999	0.05392	0.402683
GOMF_CCR6_CHEMOKINE_RECEPTOR_BINDING	0.30267	0.837009	0.43083	0.999999	0.86256	0.950306
REACTOME_DCC_MEDIATED_ATTRACTIVE_SIGNALING	0.30251	0.837009	0.34082	0.999999	0.34746	0.771662
WU_APOPTOSIS_BY_CDKN1A_NOT_VIA_TP53	0.30268	0.837009	0.11391	0.95162	0.62381	0.879299
GOBP_MRNA_SPLICE_SITE_SELECTION	0.30274	0.837039	0.15469	0.968856	0.17229	0.632375
BALDWIN_PRKCI_TARGETS_UP	0.3029	0.837158	0.52685	0.999999	0.50343	0.838887
GOBP_RESPONSE_TO_CORTICOSTERONE	0.30286	0.837158	0.39684	0.999999	0.61396	0.876975
GOMF_STRUCTURAL_CONSTITUENT_OF_CYTOSKELETON	0.30296	0.837158	0.15095	0.968856	0.81399	0.93744
REACTOME_DERMATAN_SULFATE_BIOSYNTHESIS	0.30298	0.837158	0.37173	0.999999	0.71185	0.905818
GOBP_NEGATIVE_REGULATION_OF_GLUTAMATE_SECRETION	0.30304	0.837188	0.85583	0.999999	0.017092	0.228678
LAU_APOPTOSIS_CDKN2A_UP	0.3031	0.837218	0.69947	0.999999	0.45112	0.81997
PASTURAL_RIZ1_TARGETS_DN	0.30319	0.83733	0.25392	0.999999	0.68751	0.896641
GOBP_IMMATURE_B_CELL_DIFFERENTIATION	0.30333	0.837475	0.69877	0.999999	0.94095	0.974592
GOBP_MITOTIC_SISTER_CHROMATID_SEGREGATION	0.30335	0.837475	0.097399	0.944939	0.66116	0.890074
GOBP_PROTEIN_INSERTION_INTO_MEMBRANE	0.30339	0.837475	0.75417	0.999999	0.17253	0.632919
GAVIN_PDE3B_TARGETS	0.30362	0.837688	0.55206	0.999999	0.070247	0.450562
GOBP_DOUBLE_STRAND_BREAK_REPAIR_VIA_SYNTHESIS_DEPENDENT_STRAND_ANNEALING	0.30386	0.837688	0.16159	0.968856	0.28928	0.738057
GOBP_EOSINOPHIL_DIFFERENTIATION	0.30385	0.837688	0.51965	0.999999	0.96342	0.983498
GOBP_NEGATIVE_REGULATION_OF_MONOCYTE_CHEMOTACTIC_PROTEIN_1_PRODUCTION	0.30356	0.837688	0.30159	0.999999	0.068217	0.446645
GOBP_SPINAL_CORD_PATTERNING	0.30381	0.837688	0.56624	0.999999	0.36419	0.782457
GOCC_EUKARYOTIC_TRANSLATION_INITIATION_FACTOR_3_COMPLEX	0.30396	0.837688	0.47234	0.999999	0.40478	0.802474
GOMF_ENZYME_SUBSTRATE_ADAPTOR_ACTIVITY	0.30396	0.837688	0.085664	0.931886	0.10433	0.531177
MIKKELSEN_NPC_LCP_WITH_H3K4ME3	0.3039	0.837688	0.21656	0.997961	0.87647	0.954622
REACTOME_RAB_GEFS_EXCHANGE_GTP_FOR_GDP_ON_RABS	0.30371	0.837688	0.63954	0.999999	0.40256	0.801516
WP_IL7_SIGNALING_PATHWAY	0.30373	0.837688	0.27174	0.999999	3.7257e-05	0.00359975
GOBP_DNA_RECOMBINATION	0.30432	0.838137	0.068605	0.920152	0.13632	0.582632
GOBP_EMBRYONIC_SKELETAL_JOINT_MORPHOGENESIS	0.3042	0.838137	0.26948	0.999999	0.73794	0.913295
GOMF_HYALURONONGLUCOSAMINIDASE_ACTIVITY	0.30424	0.838137	0.54251	0.999999	0.58261	0.865625
RANKIN_ANGIOGENIC_TARGETS_OF_VHL_HIF2A_DN	0.3043	0.838137	0.46153	0.999999	0.28275	0.734196
GOBP_PLASMA_MEMBRANE_TUBULATION	0.30443	0.838304	0.27845	0.999999	0.86657	0.951726
BACOLOD_RESISTANCE_TO_ALKYLATING_AGENTS_DN	0.30455	0.838363	0.18969	0.983759	0.2997	0.746032
GOBP_NEGATIVE_REGULATION_OF_EPITHELIAL_CELL_MIGRATION	0.30452	0.838363	0.3014	0.999999	0.5945	0.869386
GOBP_POSITIVE_REGULATION_OF_GLYCOGEN_STARCH_SYNTHASE_ACTIVITY	0.30463	0.838447	0.10224	0.946374	0.47766	0.829736
GOMF_INTERLEUKIN_17_RECEPTOR_ACTIVITY	0.30473	0.838587	0.3514	0.999999	0.23078	0.69177
FIGUEROA_AML_METHYLATION_CLUSTER_4_DN	0.30506	0.838657	0.03769	0.854043	0.063357	0.430712
GOBP_L_SERINE_BIOSYNTHETIC_PROCESS	0.305	0.838657	0.78668	0.999999	0.70592	0.90352
GOBP_OVULATION_CYCLE_PROCESS	0.30496	0.838657	0.35496	0.999999	0.14047	0.588638
GOBP_RIBONUCLEOPROTEIN_COMPLEX_BIOGENESIS	0.30498	0.838657	0.19547	0.984434	0.35447	0.775926
GOCC_SCHMIDT_LANTERMAN_INCISURE	0.30512	0.838657	0.24443	0.999999	0.41969	0.808378
GOMF_CYCLASE_INHIBITOR_ACTIVITY	0.3051	0.838657	0.1629	0.970891	0.16085	0.617997
HOLLERN_EMT_BREAST_TUMOR_DN	0.30515	0.838657	0.085205	0.931886	0.86499	0.95089
REACTOME_HSF1_DEPENDENT_TRANSACTIVATION	0.30514	0.838657	0.88573	0.999999	0.41297	0.803967
GOBP_ERROR_FREE_TRANSLESION_SYNTHESIS	0.30529	0.838826	0.24576	0.999999	0.46852	0.825181
GOBP_POSITIVE_REGULATION_OF_TOLERANCE_INDUCTION	0.30531	0.838826	0.66762	0.999999	0.49721	0.836183
GOBP_ORGANOPHOSPHATE_ESTER_TRANSPORT	0.30536	0.838827	0.15285	0.968856	0.95155	0.978273
GOCC_ACTOMYOSIN	0.30543	0.838884	0.24312	0.999999	0.48432	0.831789
GOBP_SECONDARY_ALCOHOL_METABOLIC_PROCESS	0.30551	0.838968	0.25077	0.999999	0.1503	0.602937
WP_CANCER_IMMUNOTHERAPY_BY_CTLA4_BLOCKADE	0.30562	0.839135	0.13014	0.956125	0.13606	0.582362
BROWNE_HCMV_INFECTION_8HR_DN	0.30642	0.839302	0.66312	0.999999	0.043939	0.367527
CHARAFE_BREAST_CANCER_LUMINAL_VS_BASAL_DN	0.3059	0.839302	0.46483	0.999999	0.44711	0.819071
GOBP_CELLULAR_HYPEROSMOTIC_RESPONSE	0.30636	0.839302	0.60251	0.999999	0.72327	0.909672
GOBP_EPITHELIAL_CILIUM_MOVEMENT_INVOLVED_IN_DETERMINATION_OF_LEFT_RIGHT_ASYMMETRY	0.30619	0.839302	0.45349	0.999999	0.6579	0.888923
GOBP_MEMBRANE_INVAGINATION	0.30586	0.839302	0.73068	0.999999	0.5566	0.85903
GOBP_MESENCHYMAL_CELL_DIFFERENTIATION	0.30608	0.839302	0.9516	0.999999	0.0057334	0.121681
GOBP_NEGATIVE_REGULATION_OF_GLUCOCORTICOID_METABOLIC_PROCESS	0.30649	0.839302	0.40378	0.999999	0.35474	0.775926
GOBP_NEGATIVE_REGULATION_OF_VIRAL_LIFE_CYCLE	0.30577	0.839302	0.73839	0.999999	0.81646	0.938228
GOBP_NOTOCHORD_DEVELOPMENT	0.30647	0.839302	0.42776	0.999999	0.85137	0.947429
GOBP_PIGMENT_GRANULE_MATURATION	0.30596	0.839302	0.44693	0.999999	0.43379	0.812374
GOBP_RESPONSE_TO_ISCHEMIA	0.306	0.839302	0.57852	0.999999	0.61736	0.878073
GOBP_STEROL_HOMEOSTASIS	0.30613	0.839302	0.63485	0.999999	0.47267	0.827295
GOMF_L_ALANINE_TRANSMEMBRANE_TRANSPORTER_ACTIVITY	0.30594	0.839302	0.41914	0.999999	0.85273	0.947637
GOMF_NUCLEOTIDE_SUGAR_TRANSMEMBRANE_TRANSPORTER_ACTIVITY	0.30648	0.839302	0.29364	0.999999	0.72659	0.910676
GOMF_RIBOSOMAL_SMALL_SUBUNIT_BINDING	0.30606	0.839302	0.29727	0.999999	0.60474	0.873353
PID_P53_REGULATION_PATHWAY	0.30652	0.839302	0.083948	0.931886	0.22736	0.689418
ZHANG_RESPONSE_TO_IKK_INHIBITOR_AND_TNF_UP	0.30635	0.839302	0.25945	0.999999	0.0045118	0.105293
GARGALOVIC_RESPONSE_TO_OXIDIZED_PHOSPHOLIPIDS_RED_UP	0.30676	0.839419	0.47928	0.999999	0.26526	0.717929
GOBP_NEGATIVE_REGULATION_OF_ANOIKIS	0.30675	0.839419	0.27451	0.999999	0.17183	0.631987
GOBP_VENTRAL_SPINAL_CORD_INTERNEURON_DIFFERENTIATION	0.30667	0.839419	0.4856	0.999999	0.44604	0.818486
GOMF_CCR_CHEMOKINE_RECEPTOR_BINDING	0.30662	0.839419	0.68214	0.999999	0.33644	0.766033
GOMF_PRIMARY_MIRNA_BINDING	0.30684	0.839502	0.19272	0.984434	0.74882	0.917148
GOBP_NEGATIVE_REGULATION_OF_REPRODUCTIVE_PROCESS	0.30693	0.839614	0.73933	0.999999	0.42335	0.808663
ALCALAY_AML_BY_NPM1_LOCALIZATION_DN	0.30698	0.839615	0.25992	0.999999	0.40673	0.802474
GOBP_CELL_VOLUME_HOMEOSTASIS	0.30712	0.839689	0.70204	0.999999	0.4701	0.825649
GOBP_GLOMERULUS_MORPHOGENESIS	0.30754	0.839689	0.63766	0.999999	0.15271	0.606346
GOBP_NEGATIVE_REGULATION_OF_CD4_POSITIVE_ALPHA_BETA_T_CELL_ACTIVATION	0.30755	0.839689	0.2058	0.992618	6.9925e-06	0.00109089
GOBP_PERK_MEDIATED_UNFOLDED_PROTEIN_RESPONSE	0.30739	0.839689	0.48986	0.999999	0.24469	0.701324
GOBP_SENSORY_PERCEPTION_OF_SWEET_TASTE	0.30716	0.839689	0.35228	0.999999	0.45041	0.81997
GOBP_SEQUESTERING_OF_IRON_ION	0.30719	0.839689	0.48394	0.999999	0.86922	0.952569
GRAHAM_CML_QUIESCENT_VS_NORMAL_QUIESCENT_DN	0.30731	0.839689	0.43053	0.999999	0.59667	0.870261
KAUFFMANN_DNA_REPAIR_GENES	0.30727	0.839689	0.31809	0.999999	0.78963	0.9301
PALOMERO_GSI_SENSITIVITY_UP	0.30739	0.839689	0.033207	0.823377	0.3501	0.772674
REACTOME_RETINOID_CYCLE_DISEASE_EVENTS	0.30752	0.839689	0.17604	0.979102	0.45269	0.820661
REACTOME_TRAF6_MEDIATED_IRF7_ACTIVATION	0.30746	0.839689	0.226	0.999999	0.9127	0.965503
GOBP_ADP_METABOLIC_PROCESS	0.30763	0.839719	0.9264	0.999999	0.19533	0.657089
GOBP_SPINDLE_ORGANIZATION	0.30766	0.839719	0.41782	0.999999	0.30879	0.751774
CHIARADONNA_NEOPLASTIC_TRANSFORMATION_CDC25_UP	0.30805	0.840032	0.34821	0.999999	0.57109	0.862305
GOBP_CELLULAR_RESPONSE_TO_INTERFERON_BETA	0.30793	0.840032	0.25376	0.999999	0.37809	0.787014
GOBP_EPITHELIAL_CELL_FATE_COMMITMENT	0.30817	0.840032	0.48919	0.999999	0.22969	0.691324
GOBP_POSITIVE_REGULATION_OF_APOPTOTIC_CELL_CLEARANCE	0.30787	0.840032	0.71353	0.999999	0.0095261	0.16636
GOBP_PROTEIN_CONTAINING_COMPLEX_REMODELING	0.30799	0.840032	0.55374	0.999999	0.27951	0.731126
PURBEY_TARGETS_OF_CTBP1_NOT_SATB1_DN	0.30816	0.840032	0.84058	0.999999	0.056032	0.41017
REACTOME_ADVANCED_GLYCOSYLATION_ENDPRODUCT_RECEPTOR_SIGNALING	0.30813	0.840032	0.65166	0.999999	0.20552	0.6683
STAMBOLSKY_TARGETS_OF_MUTATED_TP53_DN	0.30792	0.840032	0.33085	0.999999	0.45833	0.821622
GOBP_CALCIUM_MEDIATED_SIGNALING	0.30839	0.840228	0.24334	0.999999	0.051066	0.390985
REACTOME_PRESYNAPTIC_FUNCTION_OF_KAINATE_RECEPTORS	0.30839	0.840228	0.1897	0.983759	0.85689	0.948815
STEARMAN_LUNG_CANCER_EARLY_VS_LATE_DN	0.30832	0.840228	0.52921	0.999999	0.75019	0.917967
REACTOME_INHIBITION_OF_DNA_RECOMBINATION_AT_TELOMERE	0.30857	0.840584	0.5763	0.999999	0.19328	0.655351
GOBP_ADULT_BEHAVIOR	0.30872	0.840858	0.3569	0.999999	0.38773	0.792565
REACTOME_SEMA4D_MEDIATED_INHIBITION_OF_CELL_ATTACHMENT_AND_MIGRATION	0.30892	0.840864	0.26596	0.999999	0.54947	0.856595
REACTOME_UNWINDING_OF_DNA	0.30883	0.840864	0.63973	0.999999	0.60955	0.874815
WP_PYRIMIDINE_METABOLISM	0.30891	0.840864	0.58725	0.999999	0.067814	0.44507
ZHANG_GATA6_TARGETS_DN	0.30887	0.840864	0.127	0.956125	0.43527	0.812374
GOBP_LYMPHATIC_ENDOTHELIAL_CELL_DIFFERENTIATION	0.30898	0.840892	0.23788	0.999999	0.63542	0.883506
GOMF_CYCLIC_NUCLEOTIDE_DEPENDENT_PROTEIN_KINASE_ACTIVITY	0.30905	0.840948	0.33203	0.999999	0.75801	0.920366
BIOCARTA_TUBBY_PATHWAY	0.30923	0.841223	0.11121	0.95162	0.83776	0.943096
GOBP_POSITIVE_REGULATION_OF_KIDNEY_DEVELOPMENT	0.30925	0.841223	0.634	0.999999	0.16841	0.628718
GOBP_DETECTION_OF_EXTERNAL_BIOTIC_STIMULUS	0.30951	0.841259	0.1962	0.984566	0.059161	0.418309
GOBP_MAMMARY_GLAND_INVOLUTION	0.30951	0.841259	0.10925	0.95162	0.41727	0.806327
GOBP_NEGATIVE_REGULATION_OF_FIBROBLAST_GROWTH_FACTOR_RECEPTOR_SIGNALING_PATHWAY	0.30956	0.841259	0.68909	0.999999	0.090487	0.5004
GOBP_SYNAPSE_PRUNING	0.30944	0.841259	0.5935	0.999999	0.11791	0.553425
NIKOLSKY_BREAST_CANCER_19Q13.1_AMPLICON	0.30952	0.841259	0.81042	0.999999	0.6732	0.894846
WP_FTO_OBESITY_VARIANT_MECHANISM	0.30936	0.841259	0.039257	0.861434	0.067434	0.443155
GOBP_DNA_CATABOLIC_PROCESS_ENDONUCLEOLYTIC	0.30962	0.841288	0.73453	0.999999	0.093886	0.506169
REACTOME_NONHOMOLOGOUS_END_JOINING_NHEJ	0.30988	0.84186	0.067336	0.920152	0.18493	0.646134
GOBP_VENTRAL_SPINAL_CORD_DEVELOPMENT	0.30993	0.841861	0.67732	0.999999	0.083332	0.485578
GOBP_MITOCHONDRIAL_ADP_TRANSMEMBRANE_TRANSPORT	0.31011	0.842215	0.41105	0.999999	0.48846	0.834465
GOBP_DETERMINATION_OF_PANCREATIC_LEFT_RIGHT_ASYMMETRY	0.31019	0.842298	0.54632	0.999999	0.60349	0.872985
GOBP_REGULATION_OF_CARDIAC_MUSCLE_CELL_DIFFERENTIATION	0.31031	0.842383	0.27485	0.999999	0.40168	0.801211
NGUYEN_NOTCH1_TARGETS_DN	0.31035	0.842383	0.8507	0.999999	0.23552	0.695313
PID_REELIN_PATHWAY	0.31037	0.842383	0.6481	0.999999	0.83312	0.942699
GOBP_TYPE_I_PNEUMOCYTE_DIFFERENTIATION	0.31054	0.84255	0.49481	0.999999	0.041666	0.360392
GOCC_CORVET_COMPLEX	0.31057	0.84255	0.56706	0.999999	0.42017	0.808397
REACTOME_HDR_THROUGH_MMEJ_ALT_NHEJ	0.31058	0.84255	0.3704	0.999999	0.21359	0.674773
GOBP_OVULATION_FROM_OVARIAN_FOLLICLE	0.31072	0.842795	0.54509	0.999999	0.23685	0.696549
GOBP_LATE_ENDOSOME_TO_VACUOLE_TRANSPORT	0.31088	0.842826	0.27999	0.999999	0.84491	0.945492
GOBP_SPINAL_CORD_OLIGODENDROCYTE_CELL_DIFFERENTIATION	0.31081	0.842826	0.64429	0.999999	0.76676	0.923098
GOMF_CROSSOVER_JUNCTION_DNA_ENDONUCLEASE_ACTIVITY	0.31088	0.842826	0.22904	0.999999	0.43381	0.812374
BIOCARTA_ACE2_PATHWAY	0.31133	0.842863	0.51285	0.999999	0.98658	0.992592
GOBP_MITOCHONDRIAL_TRANSLATIONAL_ELONGATION	0.31123	0.842863	0.78916	0.999999	0.66977	0.893189
GOBP_NEUROMUSCULAR_SYNAPTIC_TRANSMISSION	0.31134	0.842863	0.40986	0.999999	0.61237	0.87625
GOBP_PROSTATE_GLANDULAR_ACINUS_DEVELOPMENT	0.31116	0.842863	0.56843	0.999999	0.43362	0.812374
GOMF_LEUCINE_BINDING	0.31126	0.842863	0.3707	0.999999	0.087236	0.495805
GOMF_SULFURTRANSFERASE_ACTIVITY	0.31133	0.842863	0.58456	0.999999	0.67582	0.895557
REACTOME_RNA_POLYMERASE_I_PROMOTER_ESCAPE	0.31114	0.842863	0.2421	0.999999	0.23108	0.69206
TARTE_PLASMA_CELL_VS_B_LYMPHOCYTE_UP	0.31111	0.842863	0.2867	0.999999	0.14449	0.594435
WEBER_METHYLATED_HCP_IN_SPERM_UP	0.31129	0.842863	0.40688	0.999999	0.1938	0.655738
WP_AMYOTROPHIC_LATERAL_SCLEROSIS_ALS	0.31144	0.843	0.51118	0.999999	0.40531	0.802474
GOBP_CARDIOCYTE_DIFFERENTIATION	0.31165	0.843166	0.75985	0.999999	0.16185	0.619539
GOBP_NEGATIVE_REGULATION_OF_TOR_SIGNALING	0.31161	0.843166	0.030006	0.822978	0.57073	0.862305
GOCC_AXON_HILLOCK	0.31164	0.843166	0.013809	0.743064	0.73717	0.913139
GOBP_FARNESYL_DIPHOSPHATE_METABOLIC_PROCESS	0.31182	0.843357	0.26813	0.999999	0.60907	0.874815
REACTOME_GAB1_SIGNALOSOME	0.31181	0.843357	0.33535	0.999999	0.15363	0.607734
TAKAO_RESPONSE_TO_UVB_RADIATION_DN	0.31187	0.843358	0.27126	0.999999	0.5349	0.850488
GOBP_DENDRITE_EXTENSION	0.31207	0.843765	0.2886	0.999999	0.37069	0.784775
GOBP_CONSTITUTIVE_HETEROCHROMATIN_FORMATION	0.31219	0.843955	0.24967	0.999999	0.25772	0.712833
GOBP_ENGULFMENT_OF_APOPTOTIC_CELL	0.3126	0.8445	0.48074	0.999999	0.077029	0.470104
GOBP_POSITIVE_REGULATION_OF_LEUKOCYTE_CELL_CELL_ADHESION	0.31264	0.8445	0.72018	0.999999	8.5029e-07	0.000203844
GOBP_POSITIVE_REGULATION_OF_STRESS_FIBER_ASSEMBLY	0.31248	0.8445	0.65359	0.999999	0.65416	0.888098
GOBP_REGULATION_OF_PROTEIN_EXIT_FROM_ENDOPLASMIC_RETICULUM	0.31262	0.8445	0.30718	0.999999	0.5655	0.861447
REACTOME_NEGATIVE_REGULATION_OF_NMDA_RECEPTOR_MEDIATED_NEURONAL_TRANSMISSION	0.31251	0.8445	0.69532	0.999999	0.49036	0.835697
GOBP_BASEMENT_MEMBRANE_ORGANIZATION	0.31283	0.844772	0.45052	0.999999	0.65204	0.888098
GOCC_OUTER_DENSE_FIBER	0.31284	0.844772	0.19281	0.984434	0.81304	0.937148
GOBP_MICROTUBULE_ANCHORING_AT_MICROTUBULE_ORGANIZING_CENTER	0.31289	0.844773	0.7487	0.999999	0.13622	0.582454
BIOCARTA_ATRBRCA_PATHWAY	0.31309	0.84492	0.2563	0.999999	0.68114	0.895594
BIOCARTA_PITX2_PATHWAY	0.31362	0.84492	0.38779	0.999999	0.030051	0.309253
GOBP_CRANIAL_NERVE_DEVELOPMENT	0.31346	0.84492	0.37476	0.999999	0.049591	0.385947
GOBP_ECTODERMAL_PLACODE_DEVELOPMENT	0.31358	0.84492	0.68919	0.999999	0.94161	0.974801
GOBP_NEGATIVE_REGULATION_OF_TELOMERE_CAPPING	0.31309	0.84492	0.22782	0.999999	0.13969	0.587002
GOBP_POSITIVE_REGULATION_OF_MACROPHAGE_CHEMOTAXIS	0.31346	0.84492	0.9032	0.999999	0.023727	0.272607
GOBP_POSITIVE_REGULATION_OF_NUCLEOTIDE_METABOLIC_PROCESS	0.31364	0.84492	0.94106	0.999999	0.62509	0.880084
GOBP_REGULATION_OF_DNA_LIGATION	0.31358	0.84492	0.54022	0.999999	0.23103	0.69206
GOBP_SPECIFICATION_OF_SYMMETRY	0.31316	0.84492	0.81436	0.999999	0.022379	0.263648
GOBP_T_CELL_CHEMOTAXIS	0.3134	0.84492	0.26402	0.999999	0.090171	0.500126
GOMF_RNA_POLYMERASE_III_GENERAL_TRANSCRIPTION_INITIATION_FACTOR_ACTIVITY	0.31323	0.84492	0.070634	0.920152	0.61999	0.878788
REACTOME_RUNX1_REGULATES_EXPRESSION_OF_COMPONENTS_OF_TIGHT_JUNCTIONS	0.31328	0.84492	0.68231	0.999999	0.021323	0.256975
RICKMAN_HEAD_AND_NECK_CANCER_F	0.31321	0.84492	0.08357	0.931886	0.68069	0.895594
WP_APOPTOSIS_MODULATION_AND_SIGNALING	0.3135	0.84492	0.59242	0.999999	0.030877	0.313471
BIOCARTA_PELP1_PATHWAY	0.31391	0.844952	0.26629	0.999999	0.21796	0.681106
GOBP_ERK5_CASCADE	0.31388	0.844952	0.23855	0.999999	0.19145	0.653829
GOBP_REGULATION_OF_POST_TRANSLATIONAL_PROTEIN_MODIFICATION	0.31395	0.844952	0.088844	0.937688	0.22952	0.69128
GOCC_TRANSCRIPTION_FACTOR_TFIIA_COMPLEX	0.31385	0.844952	0.34074	0.999999	0.59186	0.86874
REACTOME_BBSOME_MEDIATED_CARGO_TARGETING_TO_CILIUM	0.31371	0.844952	0.09212	0.939965	0.44657	0.81888
REACTOME_TP53_REGULATES_TRANSCRIPTION_OF_DEATH_RECEPTORS_AND_LIGANDS	0.31382	0.844952	0.22234	0.999999	0.45018	0.81997
GOBP_HUMORAL_IMMUNE_RESPONSE_MEDIATED_BY_CIRCULATING_IMMUNOGLOBULIN	0.31408	0.845168	0.8723	0.999999	0.16707	0.626905
REACTOME_ACTIVATION_OF_RAS_IN_B_CELLS	0.31417	0.845223	0.3196	0.999999	0.048676	0.382502
WOOD_EBV_EBNA1_TARGETS_DN	0.3142	0.845223	0.47041	0.999999	0.30529	0.748475
GOBP_KETONE_BODY_BIOSYNTHETIC_PROCESS	0.3143	0.845225	0.90885	0.999999	0.31908	0.754653
GOBP_REGULATION_OF_PROTEIN_SERINE_THREONINE_KINASE_ACTIVITY	0.31426	0.845225	0.53913	0.999999	0.46762	0.825181
GOMF_PYRUVATE_DEHYDROGENASE_ACETYL_TRANSFERRING_KINASE_ACTIVITY	0.31442	0.845414	0.4871	0.999999	0.4971	0.836183
ACOSTA_PROLIFERATION_INDEPENDENT_MYC_TARGETS_UP	0.31692	0.845452	0.31137	0.999999	0.68148	0.895594
BACOLOD_RESISTANCE_TO_ALKYLATING_AGENTS_UP	0.31766	0.845452	0.28869	0.999999	0.073253	0.460089
BANDRES_RESPONSE_TO_CARMUSTIN_WITHOUT_MGMT_48HR_UP	0.31648	0.845452	0.23093	0.999999	0.51083	0.842309
BILD_E2F3_ONCOGENIC_SIGNATURE	0.31651	0.845452	0.51717	0.999999	0.066109	0.438278
BIOCARTA_GCR_PATHWAY	0.3184	0.845452	0.49972	0.999999	0.9005	0.961425
DAZARD_RESPONSE_TO_UV_SCC_UP	0.31857	0.845452	0.48007	0.999999	0.021343	0.256975
GAZDA_DIAMOND_BLACKFAN_ANEMIA_PROGENITOR_UP	0.31656	0.845452	0.094376	0.94143	0.74808	0.916834
GOBP_ASTROCYTE_CELL_MIGRATION	0.3185	0.845452	0.26422	0.999999	0.14154	0.589634
GOBP_BARBED_END_ACTIN_FILAMENT_CAPPING	0.31569	0.845452	0.013785	0.743064	0.76052	0.920713
GOBP_CARBOHYDRATE_DERIVATIVE_TRANSPORT	0.31799	0.845452	0.047416	0.878742	0.89925	0.961173
GOBP_CELLULAR_RESPONSE_TO_PEPTIDOGLYCAN	0.31825	0.845452	0.15843	0.968856	0.20957	0.670696
GOBP_DETECTION_OF_VIRUS	0.31791	0.845452	0.10854	0.95162	0.51852	0.84434
GOBP_ENDOSOMAL_VESICLE_FUSION	0.31563	0.845452	0.82114	0.999999	0.69325	0.899293
GOBP_MONOCYTE_AGGREGATION	0.31746	0.845452	0.51645	0.999999	0.4733	0.827295
GOBP_MRNA_TRANSCRIPTION	0.31642	0.845452	0.37085	0.999999	0.72478	0.910188
GOBP_MUSCLE_TISSUE_DEVELOPMENT	0.31462	0.845452	0.6571	0.999999	0.1388	0.586215
GOBP_NEGATIVE_REGULATION_OF_AUTOPHAGOSOME_MATURATION	0.31483	0.845452	0.9986	0.999999	0.00083169	0.0335936
GOBP_NEGATIVE_REGULATION_OF_HOMOTYPIC_CELL_CELL_ADHESION	0.31624	0.845452	0.39196	0.999999	0.26313	0.715924
GOBP_NEURON_RECOGNITION	0.31757	0.845452	0.34413	0.999999	0.63544	0.883506
GOBP_POSITIVE_REGULATION_OF_DENDRITIC_CELL_CHEMOTAXIS	0.31731	0.845452	0.60383	0.999999	0.064077	0.43205
GOBP_POSITIVE_REGULATION_OF_GLIAL_CELL_PROLIFERATION	0.3179	0.845452	0.43724	0.999999	0.20872	0.669803
GOBP_POSITIVE_REGULATION_OF_NEUROTROPHIN_TRK_RECEPTOR_SIGNALING_PATHWAY	0.3157	0.845452	0.35272	0.999999	0.74955	0.91758
GOBP_POSITIVE_REGULATION_OF_NUCLEAR_DIVISION	0.31595	0.845452	0.55689	0.999999	0.74233	0.914759
GOBP_POSITIVE_REGULATION_OF_PROTEIN_DEPHOSPHORYLATION	0.31723	0.845452	0.73053	0.999999	0.038451	0.346167
GOBP_PROTEIN_LOCALIZATION_TO_SITE_OF_DOUBLE_STRAND_BREAK	0.31628	0.845452	0.40639	0.999999	0.86111	0.949984
GOBP_REGULATION_OF_GLUCOCORTICOID_METABOLIC_PROCESS	0.31471	0.845452	0.64033	0.999999	0.18154	0.642501
GOBP_REGULATION_OF_PROTEIN_KINASE_C_SIGNALING	0.31576	0.845452	0.3588	0.999999	0.56895	0.862305
GOBP_REGULATION_OF_RNA_POLYMERASE_II_REGULATORY_REGION_SEQUENCE_SPECIFIC_DNA_BINDING	0.31489	0.845452	0.58092	0.999999	0.30404	0.748437
GOBP_RESPONSE_TO_LAMINAR_FLUID_SHEAR_STRESS	0.31755	0.845452	0.52244	0.999999	0.45055	0.81997
GOBP_RESPONSE_TO_OXYGEN_LEVELS	0.31794	0.845452	0.75458	0.999999	0.31723	0.754035
GOBP_RIBOSOMAL_LARGE_SUBUNIT_ASSEMBLY	0.31811	0.845452	0.27133	0.999999	0.79606	0.931851
GOBP_RNA_PHOSPHODIESTER_BOND_HYDROLYSIS_EXONUCLEOLYTIC	0.31807	0.845452	0.55557	0.999999	0.074652	0.463813
GOBP_RNA_POLYMERASE_II_PREINITIATION_COMPLEX_ASSEMBLY	0.31864	0.845452	0.22683	0.999999	0.24578	0.701963
GOBP_SCHWANN_CELL_DIFFERENTIATION	0.31672	0.845452	0.35446	0.999999	0.65499	0.888098
GOBP_SENSORY_PERCEPTION_OF_TEMPERATURE_STIMULUS	0.31659	0.845452	0.41977	0.999999	0.13918	0.586411
GOBP_SERINE_PHOSPHORYLATION_OF_STAT_PROTEIN	0.31779	0.845452	0.30438	0.999999	0.86423	0.95083
GOBP_TYPE_B_PANCREATIC_CELL_DIFFERENTIATION	0.31562	0.845452	0.46981	0.999999	0.0017279	0.0560743
GOBP_VASCULAR_ASSOCIATED_SMOOTH_MUSCLE_CELL_DIFFERENTIATION	0.31492	0.845452	0.97331	0.999999	0.26127	0.715044
GOBP_VENTRICULAR_COMPACT_MYOCARDIUM_MORPHOGENESIS	0.31598	0.845452	0.58769	0.999999	0.57848	0.864071
GOBP_WATER_SOLUBLE_VITAMIN_METABOLIC_PROCESS	0.31701	0.845452	0.11707	0.95162	0.40097	0.801211
GOBP_XENOBIOTIC_TRANSPORT	0.31854	0.845452	0.60468	0.999999	0.70476	0.903417
GOCC_BARR_BODY	0.3183	0.845452	0.28655	0.999999	0.6086	0.874815
GOCC_DENSE_BODY	0.31468	0.845452	0.16024	0.968856	0.85994	0.949749
GOCC_FICOLIN_1_RICH_GRANULE_MEMBRANE	0.31495	0.845452	0.70623	0.999999	0.18338	0.644241
GOCC_GLYCOGEN_GRANULE	0.31501	0.845452	0.30783	0.999999	0.94499	0.976161
GOCC_MULTIVESICULAR_BODY_MEMBRANE	0.31711	0.845452	0.39356	0.999999	0.91249	0.965341
GOCC_SECRETORY_GRANULE	0.31571	0.845452	0.37333	0.999999	0.8935	0.959184
GOCC_SPINDLE	0.31705	0.845452	0.45423	0.999999	0.14808	0.599397
GOMF_AMMONIA_LYASE_ACTIVITY	0.31871	0.845452	0.28362	0.999999	0.23047	0.691571
GOMF_BETA_CATENIN_BINDING	0.31512	0.845452	0.91062	0.999999	0.10199	0.525829
GOMF_FATZ_BINDING	0.31543	0.845452	0.58191	0.999999	0.068472	0.446645
GOMF_HYDROXYMETHYL_FORMYL_AND_RELATED_TRANSFERASE_ACTIVITY	0.31561	0.845452	0.16344	0.971105	0.96793	0.984685
GOMF_INSULIN_LIKE_GROWTH_FACTOR_BINDING	0.31627	0.845452	0.25153	0.999999	0.86944	0.952569
GOMF_MRNA_CDS_BINDING	0.31739	0.845452	0.082884	0.931886	0.37215	0.784775
GOMF_NUCLEOBASE_TRANSMEMBRANE_TRANSPORTER_ACTIVITY	0.31713	0.845452	0.52541	0.999999	0.79838	0.932571
GOMF_NUCLEOSIDE_TRIPHOSPHATE_DIPHOSPHATASE_ACTIVITY	0.3187	0.845452	0.92704	0.999999	0.043971	0.367534
GOMF_PROTEIN_SEQUESTERING_ACTIVITY	0.31786	0.845452	0.57539	0.999999	0.33444	0.765042
GOMF_TRANSMEMBRANE_RECEPTOR_PROTEIN_PHOSPHATASE_ACTIVITY	0.31608	0.845452	0.66253	0.999999	0.2211	0.682885
GOMF_UBIQUITIN_LIGASE_ACTIVATOR_ACTIVITY	0.31706	0.845452	0.48632	0.999999	0.19435	0.6561
KIM_MYC_AMPLIFICATION_TARGETS_DN	0.31693	0.845452	0.10691	0.95162	0.0053691	0.117657
LINDGREN_BLADDER_CANCER_CLUSTER_2B	0.31582	0.845452	0.33954	0.999999	0.22586	0.687533
LOCKWOOD_AMPLIFIED_IN_LUNG_CANCER	0.317	0.845452	0.13862	0.961462	0.047866	0.380534
MEBARKI_HCC_PROGENITOR_WNT_UP_BLOCKED_BY_FZD8CRD	0.31768	0.845452	0.31651	0.999999	0.86784	0.952177
MIKKELSEN_ES_LCP_WITH_H3K4ME3	0.31666	0.845452	0.30295	0.999999	0.6068	0.874267
QI_HYPOXIA_TARGETS_OF_HIF1A_AND_FOXA2	0.31831	0.845452	0.1068	0.95162	0.23302	0.693598
REACTOME_CYCLIN_A_CDK2_ASSOCIATED_EVENTS_AT_S_PHASE_ENTRY	0.31707	0.845452	0.72286	0.999999	0.049949	0.387315
REACTOME_DEFECTIVE_CFTR_CAUSES_CYSTIC_FIBROSIS	0.31859	0.845452	0.66695	0.999999	0.22196	0.683517
REACTOME_FCGAMMA_RECEPTOR_FCGR_DEPENDENT_PHAGOCYTOSIS	0.31734	0.845452	0.36948	0.999999	0.10385	0.529622
REACTOME_FGFR3B_LIGAND_BINDING_AND_ACTIVATION	0.31577	0.845452	0.38069	0.999999	0.20318	0.666308
REACTOME_G1_S_DNA_DAMAGE_CHECKPOINTS	0.31542	0.845452	0.57019	0.999999	0.20649	0.668391
REACTOME_HCMV_LATE_EVENTS	0.31678	0.845452	0.42213	0.999999	0.85016	0.946912
REACTOME_RNA_POLYMERASE_I_TRANSCRIPTION_TERMINATION	0.31676	0.845452	0.25973	0.999999	0.35451	0.775926
REACTOME_SIGNALING_BY_TGF_BETA_RECEPTOR_COMPLEX_IN_CANCER	0.31626	0.845452	0.9595	0.999999	0.00091085	0.0356069
REACTOME_TRANSCRIPTIONAL_REGULATION_OF_TESTIS_DIFFERENTIATION	0.31786	0.845452	0.26213	0.999999	0.23553	0.695313
REACTOME_TRIGLYCERIDE_METABOLISM	0.31851	0.845452	0.20641	0.992618	0.84023	0.943868
REACTOME_TRNA_MODIFICATION_IN_THE_MITOCHONDRION	0.31822	0.845452	0.7072	0.999999	0.31994	0.755364
REACTOME_VEGFR2_MEDIATED_VASCULAR_PERMEABILITY	0.31829	0.845452	0.85224	0.999999	0.2944	0.74222
SIG_PIP3_SIGNALING_IN_B_LYMPHOCYTES	0.31733	0.845452	0.73654	0.999999	0.0063842	0.130642
TURASHVILI_BREAST_NORMAL_DUCTAL_VS_LOBULAR_UP	0.31613	0.845452	0.13535	0.960304	0.89791	0.960433
WEBER_METHYLATED_LCP_IN_FIBROBLAST_DN	0.3172	0.845452	0.37296	0.999999	0.80286	0.93424
WP_CHEMOKINE_SIGNALING_PATHWAY	0.31751	0.845452	0.4105	0.999999	0.069034	0.447056
WP_NEPHROGENESIS	0.3151	0.845452	0.92081	0.999999	0.13001	0.574388
XU_AKT1_TARGETS_48HR	0.31733	0.845452	0.5443	0.999999	0.59726	0.870657
ZHANG_RESPONSE_TO_CANTHARIDIN_UP	0.31835	0.845452	0.62268	0.999999	0.3731	0.784775
ZHOU_INFLAMMATORY_RESPONSE_LIVE_DN	0.31581	0.845452	0.83304	0.999999	0.092835	0.504686
ZHU_SKIL_TARGETS_UP	0.31663	0.845452	0.35157	0.999999	0.47497	0.827972
GOBP_ADAPTATION_OF_SIGNALING_PATHWAY	0.31914	0.845592	0.31977	0.999999	0.63509	0.883381
GOBP_DETECTION_OF_MOLECULE_OF_BACTERIAL_ORIGIN	0.31924	0.845592	0.1301	0.956125	0.024089	0.274922
GOBP_DNA_REPAIR	0.31927	0.845592	0.078151	0.926982	0.2005	0.662297
GOBP_NEGATIVE_REGULATION_OF_GLIOGENESIS	0.31931	0.845592	0.63856	0.999999	0.47064	0.825997
GOBP_POSITIVE_REGULATION_OF_INTERFERON_BETA_PRODUCTION	0.31895	0.845592	0.42373	0.999999	0.49487	0.835883
GOBP_REGULATION_OF_AMYLOID_PRECURSOR_PROTEIN_CATABOLIC_PROCESS	0.31923	0.845592	0.23643	0.999999	0.38893	0.794063
GOBP_REGULATORY_T_CELL_DIFFERENTIATION	0.31901	0.845592	0.16909	0.975034	0.031372	0.316533
GOCC_ENDOPLASMIC_RETICULUM_PLASMA_MEMBRANE_CONTACT_SITE	0.31903	0.845592	0.67657	0.999999	0.00021117	0.0128248
GOMF_VOLTAGE_GATED_CALCIUM_CHANNEL_ACTIVITY_INVOLVED_IN_CARDIAC_MUSCLE_CELL_ACTION_POTENTIAL	0.31907	0.845592	0.15804	0.968856	0.162	0.619539
HUMMERICH_SKIN_CANCER_PROGRESSION_UP	0.31904	0.845592	0.29915	0.999999	0.49238	0.835873
REACTOME_NUCLEAR_EVENTS_STIMULATED_BY_ALK_SIGNALING_IN_CANCER	0.31885	0.845592	0.29514	0.999999	0.010308	0.173038
GOMF_OLIGOSACCHARIDE_BINDING	0.31937	0.845619	0.21293	0.997206	0.99588	0.997522
FIGUEROA_AML_METHYLATION_CLUSTER_3_DN	0.31956	0.845727	0.31535	0.999999	0.11829	0.553889
GOBP_POSITIVE_REGULATION_OF_CELL_MATRIX_ADHESION	0.31949	0.845727	0.52278	0.999999	0.86643	0.951724
GOBP_PROTEIN_LOCALIZATION_TO_CHROMATIN	0.31952	0.845727	0.84039	0.999999	0.63435	0.882888
GOMF_NEUTRAL_L_AMINO_ACID_TRANSMEMBRANE_TRANSPORTER_ACTIVITY	0.31974	0.846072	0.28914	0.999999	0.57981	0.864806
GOBP_COLLATERAL_SPROUTING_IN_ABSENCE_OF_INJURY	0.32029	0.847396	0.27794	0.999999	0.40682	0.802474
GOBP_TUBE_LUMEN_CAVITATION	0.32037	0.847475	0.27585	0.999999	0.45193	0.820433
GOBP_LIPOPOLYSACCHARIDE_MEDIATED_SIGNALING_PATHWAY	0.32058	0.847609	0.71287	0.999999	0.90842	0.964246
GOBP_POSITIVE_REGULATION_OF_ENDOTHELIAL_CELL_MIGRATION	0.32052	0.847609	0.51021	0.999999	0.085397	0.490676
WHITFIELD_CELL_CYCLE_G2_M	0.32059	0.847609	0.21747	0.997961	0.15409	0.607958
ZHENG_RESPONSE_TO_ARSENITE_DN	0.32062	0.847609	0.085238	0.931886	0.30509	0.748475
PID_CMYB_PATHWAY	0.32067	0.84761	0.51724	0.999999	0.0074895	0.146558
CROONQUIST_NRAS_SIGNALING_UP	0.32074	0.847663	0.11795	0.95162	0.24751	0.703696
STONER_ESOPHAGEAL_CARCINOGENESIS_DN	0.32084	0.847795	0.3648	0.999999	0.2787	0.730358
GOBP_NEGATIVE_REGULATION_OF_LENS_FIBER_CELL_DIFFERENTIATION	0.32096	0.847799	0.49833	0.999999	0.50138	0.838598
GOBP_POSITIVE_REGULATION_OF_AMYLOID_BETA_FORMATION	0.32133	0.847799	0.034046	0.831779	0.64361	0.885541
GOBP_POSITIVE_REGULATION_OF_AUTOPHAGOSOME_MATURATION	0.32133	0.847799	0.55718	0.999999	0.70128	0.901994
GOBP_POSITIVE_REGULATION_OF_T_HELPER_CELL_DIFFERENTIATION	0.32108	0.847799	0.84058	0.999999	0.20503	0.667407
GOCC_TRANSCRIPTION_FACTOR_AP_1_COMPLEX	0.32117	0.847799	0.27427	0.999999	0.64006	0.884752
GOMF_PRE_MRNA_BINDING	0.32134	0.847799	0.054224	0.903946	0.42179	0.808397
MIKKELSEN_NPC_HCP_WITH_H3K4ME3_AND_H3K27ME3	0.32106	0.847799	0.4961	0.999999	0.92598	0.96942
REACTOME_HORMONE_LIGAND_BINDING_RECEPTORS	0.32125	0.847799	0.36172	0.999999	0.67926	0.895593
REACTOME_OPIOID_SIGNALLING	0.32112	0.847799	0.39192	0.999999	0.10228	0.525829
REACTOME_RUNX3_REGULATES_YAP1_MEDIATED_TRANSCRIPTION	0.32114	0.847799	0.69019	0.999999	0.043586	0.367273
GOBP_ORNITHINE_METABOLIC_PROCESS	0.32162	0.847854	0.80219	0.999999	0.20445	0.666668
GOBP_REGULATION_OF_DOPAMINE_RECEPTOR_SIGNALING_PATHWAY	0.32163	0.847854	0.28271	0.999999	0.65395	0.888098
GOMF_11_CIS_RETINAL_BINDING	0.32152	0.847854	0.38105	0.999999	0.37259	0.784775
ROESSLER_LIVER_CANCER_METASTASIS_DN	0.32162	0.847854	0.067602	0.920152	0.35412	0.775926
WP_MEVALONATE_ARM_OF_CHOLESTEROL_BIOSYNTHESIS_PATHWAY	0.32166	0.847854	0.57961	0.999999	0.19503	0.6566
WP_MRNA_PROTEIN_AND_METABOLITE_INDUCATION_PATHWAY_BY_CYCLOSPORIN_A	0.32152	0.847854	0.71887	0.999999	0.54352	0.853847
GOBP_C_TERMINAL_PROTEIN_AMINO_ACID_MODIFICATION	0.32191	0.84825	0.4199	0.999999	0.34883	0.771662
GOBP_MUSCLE_ORGAN_MORPHOGENESIS	0.32191	0.84825	0.25835	0.999999	0.11632	0.551055
GOBP_KILLING_OF_CELLS_OF_ANOTHER_ORGANISM	0.32205	0.848277	0.15386	0.968856	0.11651	0.551055
GOBP_OTIC_VESICLE_MORPHOGENESIS	0.32198	0.848277	0.80772	0.999999	0.32046	0.755364
WP_BDNFTRKB_SIGNALING	0.32207	0.848277	0.81806	0.999999	0.27756	0.729626
BASSO_HAIRY_CELL_LEUKEMIA_UP	0.32393	0.84841	0.59935	0.999999	0.051612	0.393156
BIOCARTA_HIVNEF_PATHWAY	0.32622	0.84841	0.55098	0.999999	0.48406	0.831789
BIOCARTA_PYK2_PATHWAY	0.3245	0.84841	0.64224	0.999999	0.2916	0.739767
BIOCARTA_STATHMIN_PATHWAY	0.32594	0.84841	0.61549	0.999999	0.036495	0.3382
BROWNE_HCMV_INFECTION_48HR_DN	0.32696	0.84841	0.19066	0.984013	0.044967	0.371803
CARD_MIR302A_TARGETS	0.32269	0.84841	0.54749	0.999999	0.042099	0.360859
CHANDRAN_METASTASIS_TOP50_UP	0.32524	0.84841	0.5335	0.999999	0.18796	0.64991
CHEOK_RESPONSE_TO_MERCAPTOPURINE_DN	0.32694	0.84841	0.3671	0.999999	0.19408	0.6561
CHIANG_LIVER_CANCER_SUBCLASS_POLYSOMY7_DN	0.32613	0.84841	0.71091	0.999999	0.45366	0.821069
CHYLA_CBFA2T3_TARGETS_DN	0.32652	0.84841	0.36298	0.999999	0.079195	0.473782
CREIGHTON_ENDOCRINE_THERAPY_RESISTANCE_3	0.32506	0.84841	0.44209	0.999999	0.14752	0.599135
FAELT_B_CLL_WITH_VH3_21_UP	0.32315	0.84841	0.64035	0.999999	0.22766	0.68962
GARGALOVIC_RESPONSE_TO_OXIDIZED_PHOSPHOLIPIDS_BLACK_DN	0.32475	0.84841	0.93707	0.999999	0.1015	0.524811
GARY_CD5_TARGETS_DN	0.32327	0.84841	0.24394	0.999999	0.15127	0.604627
GOBP_3_UTR_MEDIATED_MRNA_DESTABILIZATION	0.32437	0.84841	0.43103	0.999999	0.15905	0.615445
GOBP_AORTA_SMOOTH_MUSCLE_TISSUE_MORPHOGENESIS	0.32367	0.84841	0.69276	0.999999	0.17662	0.638211
GOBP_BONE_DEVELOPMENT	0.32661	0.84841	0.25672	0.999999	0.086946	0.495481
GOBP_B_CELL_PROLIFERATION_INVOLVED_IN_IMMUNE_RESPONSE	0.32643	0.84841	0.20545	0.992618	0.49284	0.835873
GOBP_CELL_PART_MORPHOGENESIS	0.32553	0.84841	0.39351	0.999999	0.072285	0.456276
GOBP_DIACYLGLYCEROL_METABOLIC_PROCESS	0.32299	0.84841	0.12677	0.956125	0.4529	0.820661
GOBP_ENTEROENDOCRINE_CELL_DIFFERENTIATION	0.32298	0.84841	0.56931	0.999999	0.0015075	0.0506621
GOBP_INOSITOL_PHOSPHATE_MEDIATED_SIGNALING	0.3252	0.84841	0.26326	0.999999	0.0028496	0.0782834
GOBP_INOSITOL_PHOSPHATE_METABOLIC_PROCESS	0.32694	0.84841	0.078672	0.926982	0.59435	0.869386
GOBP_INTRACELLULAR_IRON_ION_HOMEOSTASIS	0.32542	0.84841	0.13285	0.956125	0.36812	0.784296
GOBP_IRE1_MEDIATED_UNFOLDED_PROTEIN_RESPONSE	0.32253	0.84841	0.30553	0.999999	0.37775	0.787014
GOBP_LIPID_BIOSYNTHETIC_PROCESS	0.32629	0.84841	0.4288	0.999999	0.40563	0.802474
GOBP_MITOCHONDRIAL_RNA_PROCESSING	0.3222	0.84841	0.4295	0.999999	0.26951	0.72333
GOBP_MUSCLE_CONTRACTION	0.32335	0.84841	0.49305	0.999999	0.54495	0.854309
GOBP_NEGATIVE_REGULATION_OF_COLLAGEN_METABOLIC_PROCESS	0.32404	0.84841	0.75204	0.999999	0.14282	0.591902
GOBP_NEGATIVE_REGULATION_OF_CYSTEINE_TYPE_ENDOPEPTIDASE_ACTIVITY	0.32361	0.84841	0.23808	0.999999	0.049755	0.386516
GOBP_NEGATIVE_REGULATION_OF_HORMONE_METABOLIC_PROCESS	0.32463	0.84841	0.34639	0.999999	0.3075	0.750812
GOBP_NEGATIVE_REGULATION_OF_ORGAN_GROWTH	0.32458	0.84841	0.13755	0.960304	0.2427	0.699545
GOBP_NUCLEOBASE_CONTAINING_SMALL_MOLECULE_CATABOLIC_PROCESS	0.32516	0.84841	0.41632	0.999999	0.16709	0.626905
GOBP_POSITIVE_REGULATION_OF_APOPTOTIC_PROCESS_INVOLVED_IN_DEVELOPMENT	0.32622	0.84841	0.79257	0.999999	0.065867	0.437185
GOBP_POSITIVE_REGULATION_OF_APOPTOTIC_PROCESS_INVOLVED_IN_MORPHOGENESIS	0.32622	0.84841	0.79257	0.999999	0.065867	0.437185
GOBP_POSITIVE_REGULATION_OF_BLOOD_VESSEL_ENDOTHELIAL_CELL_MIGRATION	0.32506	0.84841	0.55799	0.999999	0.075435	0.466463
GOBP_POSITIVE_REGULATION_OF_CILIUM_ASSEMBLY	0.32682	0.84841	0.21233	0.997206	0.038118	0.34467
GOBP_POSITIVE_REGULATION_OF_DNA_LIGATION	0.32503	0.84841	0.5195	0.999999	0.27523	0.727575
GOBP_POSITIVE_REGULATION_OF_EPITHELIAL_CELL_PROLIFERATION_INVOLVED_IN_WOUND_HEALING	0.32333	0.84841	0.28064	0.999999	0.08201	0.48222
GOBP_POSITIVE_REGULATION_OF_NATURAL_KILLER_CELL_MEDIATED_IMMUNITY	0.32514	0.84841	0.76789	0.999999	0.04202	0.360859
GOBP_POSITIVE_REGULATION_OF_OXIDOREDUCTASE_ACTIVITY	0.32331	0.84841	0.15759	0.968856	0.91573	0.966777
GOBP_POSITIVE_REGULATION_OF_PATTERN_RECOGNITION_RECEPTOR_SIGNALING_PATHWAY	0.32368	0.84841	0.59925	0.999999	0.18185	0.642501
GOBP_POTASSIUM_ION_IMPORT_ACROSS_PLASMA_MEMBRANE	0.32382	0.84841	0.60326	0.999999	0.72538	0.910204
GOBP_PYRIMIDINE_NUCLEOSIDE_METABOLIC_PROCESS	0.32567	0.84841	0.55401	0.999999	0.075704	0.466937
GOBP_REGULATION_OF_PROTEIN_LOCALIZATION_TO_CELL_SURFACE	0.32648	0.84841	0.12414	0.955148	0.73509	0.912535
GOBP_REGULATION_OF_RECEPTOR_MEDIATED_ENDOCYTOSIS_INVOLVED_IN_CHOLESTEROL_TRANSPORT	0.32547	0.84841	0.10161	0.946103	0.52997	0.849481
GOBP_RNA_POLYMERASE_I_PREINITIATION_COMPLEX_ASSEMBLY	0.32257	0.84841	0.36641	0.999999	0.58411	0.865825
GOBP_STEM_CELL_DIFFERENTIATION	0.32275	0.84841	0.61823	0.999999	0.10285	0.527411
GOBP_VENTRICULAR_TRABECULA_MYOCARDIUM_MORPHOGENESIS	0.32638	0.84841	0.88971	0.999999	0.31981	0.755364
GOBP_VIRAL_BUDDING	0.32606	0.84841	0.58517	0.999999	0.66738	0.892368
GOCC_CALCITONIN_FAMILY_RECEPTOR_COMPLEX	0.32528	0.84841	0.19531	0.984434	0.90991	0.964693
GOCC_DENTATE_GYRUS_MOSSY_FIBER	0.32586	0.84841	0.18398	0.98127	0.81325	0.937263
GOCC_DNA_REPLICATION_FACTOR_C_COMPLEX	0.32417	0.84841	0.71061	0.999999	0.59088	0.86864
GOMF_BENZODIAZEPINE_RECEPTOR_BINDING	0.32308	0.84841	0.49245	0.999999	0.96002	0.982022
GOMF_CYSTEINE_TYPE_ENDOPEPTIDASE_ACTIVITY_INVOLVED_IN_EXECUTION_PHASE_OF_APOPTOSIS	0.32652	0.84841	0.4149	0.999999	0.93047	0.970415
GOMF_EXOGENOUS_PROTEIN_BINDING	0.32447	0.84841	0.16442	0.972626	0.027786	0.298673
GOMF_EXTRACELLULAR_MATRIX_STRUCTURAL_CONSTITUENT	0.3249	0.84841	0.28902	0.999999	0.84208	0.944243
GOMF_HIGH_VOLTAGE_GATED_CALCIUM_CHANNEL_ACTIVITY	0.32422	0.84841	0.16342	0.971105	0.42441	0.808819
GOMF_HISTONE_METHYLTRANSFERASE_ACTIVITY	0.32439	0.84841	0.17158	0.976214	0.0068506	0.137052
GOMF_HYDROLASE_ACTIVITY_ACTING_ON_CARBON_NITROGEN_BUT_NOT_PEPTIDE_BONDS_IN_LINEAR_AMIDINES	0.32498	0.84841	0.31248	0.999999	0.56483	0.861113
GOMF_MALATE_DEHYDROGENASE_ACTIVITY	0.32398	0.84841	0.50411	0.999999	0.1566	0.611618
GOMF_NAD_P_H_OXIDASE_H2O2_FORMING_ACTIVITY	0.32608	0.84841	0.34163	0.999999	0.60036	0.871755
GOMF_NFAT_PROTEIN_BINDING	0.32687	0.84841	0.54646	0.999999	0.23844	0.696634
GOMF_POTASSIUM_CHANNEL_ACTIVITY	0.32481	0.84841	0.25164	0.999999	0.9942	0.996623
GOMF_SECONDARY_ACTIVE_MONOCARBOXYLATE_TRANSMEMBRANE_TRANSPORTER_ACTIVITY	0.32279	0.84841	0.40546	0.999999	0.48773	0.833804
KEGG_CYSTEINE_AND_METHIONINE_METABOLISM	0.32635	0.84841	0.41576	0.999999	0.8744	0.95384
KEGG_GLYOXYLATE_AND_DICARBOXYLATE_METABOLISM	0.3254	0.84841	0.557	0.999999	0.22594	0.687533
LIU_IL13_MEMORY_MODEL_UP	0.32636	0.84841	0.87155	0.999999	0.56644	0.862042
LI_WILMS_TUMOR_VS_FETAL_KIDNEY_2_UP	0.32467	0.84841	0.6429	0.999999	0.56332	0.860434
MANN_RESPONSE_TO_AMIFOSTINE_DN	0.32464	0.84841	0.30919	0.999999	0.67417	0.895436
MEBARKI_HCC_PROGENITOR_WNT_DN	0.32417	0.84841	0.070871	0.920152	0.88914	0.958583
MEISSNER_NPC_ICP_WITH_H3_UNMETHYLATED	0.32292	0.84841	0.26586	0.999999	0.49393	0.835873
MOHANKUMAR_HOXA1_TARGETS_UP	0.32234	0.84841	0.069247	0.920152	0.055863	0.409969
MORI_SMALL_PRE_BII_LYMPHOCYTE_DN	0.32459	0.84841	0.24108	0.999999	0.20154	0.663669
NABA_CORE_MATRISOME	0.32659	0.84841	0.12362	0.95452	0.87447	0.95384
NABA_ECM_AFFILIATED	0.32535	0.84841	0.15764	0.968856	0.47949	0.830657
NADERI_BREAST_CANCER_PROGNOSIS_UP	0.32344	0.84841	0.10358	0.948601	0.98214	0.991128
NICK_RESPONSE_TO_PROC_TREATMENT_DN	0.32633	0.84841	0.59829	0.999999	0.034175	0.328702
PID_IL5_PATHWAY	0.3254	0.84841	0.45393	0.999999	0.00036207	0.0186686
REACTOME_FGFR1_LIGAND_BINDING_AND_ACTIVATION	0.32462	0.84841	0.71143	0.999999	0.37462	0.785897
REACTOME_NEGATIVE_REGULATION_OF_FGFR4_SIGNALING	0.3267	0.84841	0.89953	0.999999	0.014732	0.210696
REACTOME_NOTCH1_INTRACELLULAR_DOMAIN_REGULATES_TRANSCRIPTION	0.32427	0.84841	0.031571	0.822978	0.16917	0.628732
REACTOME_SHC_RELATED_EVENTS_TRIGGERED_BY_IGF1R	0.3241	0.84841	0.54433	0.999999	0.39543	0.79804
REACTOME_TETRAHYDROBIOPTERIN_BH4_SYNTHESIS_RECYCLING_SALVAGE_AND_REGULATION	0.32637	0.84841	0.68559	0.999999	0.4562	0.821188
REACTOME_TICAM1_RIP1_MEDIATED_IKK_COMPLEX_RECRUITMENT	0.32668	0.84841	0.74669	0.999999	0.25092	0.705445
SA_FAS_SIGNALING	0.32274	0.84841	0.38507	0.999999	0.053169	0.399708
SIMBULAN_UV_RESPONSE_NORMAL_UP	0.32342	0.84841	0.84063	0.999999	0.054131	0.403522
TESAR_ALK_TARGETS_HUMAN_ES_4D_DN	0.32566	0.84841	0.31636	0.999999	0.92702	0.969852
TESAR_ALK_TARGETS_HUMAN_ES_5D_DN	0.32566	0.84841	0.31636	0.999999	0.92702	0.969852
WP_AGERAGE_PATHWAY	0.32337	0.84841	0.94528	0.999999	0.0083115	0.154461
WP_BONE_MORPHOGENIC_PROTEIN_SIGNALING_AND_REGULATION	0.32274	0.84841	0.69433	0.999999	0.16246	0.619539
WP_FGFR3_SIGNALING_IN_CHONDROCYTE_PROLIFERATION_AND_TERMINAL_DIFFERENTIATION	0.32245	0.84841	0.81887	0.999999	0.0024793	0.071097
WP_GANGLIO_SERIES_SPHINGOLIPID_METABOLISM	0.32251	0.84841	0.78486	0.999999	0.30199	0.746959
WP_SOMATIC_SEX_DETERMINATION	0.32299	0.84841	0.2254	0.999999	0.168	0.62809
WP_SPINAL_CORD_INJURY	0.32683	0.84841	0.68574	0.999999	0.062455	0.427094
XU_RESPONSE_TO_TRETINOIN_AND_NSC682994_DN	0.32678	0.84841	0.14442	0.965432	0.4092	0.802474
ZHOU_CELL_CYCLE_GENES_IN_IR_RESPONSE_2HR	0.32576	0.84841	0.22413	0.999999	0.84716	0.946142
GOMF_DINUCLEOTIDE_PHOSPHATASE_ACTIVITY	0.32702	0.848436	0.11937	0.95162	0.79819	0.932547
GOBP_DOUBLE_STRAND_BREAK_REPAIR_INVOLVED_IN_MEIOTIC_RECOMBINATION	0.32707	0.848436	0.099652	0.944939	0.9372	0.973426
SUZUKI_AMPLIFIED_IN_ORAL_CANCER	0.32716	0.84854	0.49651	0.999999	0.78372	0.928357
GOMF_AMINO_ACID_MONOATOMIC_CATION_ANTIPORTER_ACTIVITY	0.32743	0.849111	0.58551	0.999999	0.44269	0.81696
CADWELL_ATG16L1_TARGETS_UP	0.32748	0.849111	0.52732	0.999999	0.66499	0.891178
GOMF_INHIBITORY_MHC_CLASS_I_RECEPTOR_ACTIVITY	0.32755	0.849163	0.64011	0.999999	0.64584	0.886044
BIOCARTA_GABA_PATHWAY	0.3276	0.849163	0.19215	0.984434	0.088983	0.498681
GOBP_PROTEIN_TARGETING_TO_PEROXISOME	0.3277	0.849163	0.50476	0.999999	0.49504	0.835883
GOBP_VASCULOGENESIS_INVOLVED_IN_CORONARY_VASCULAR_MORPHOGENESIS	0.32767	0.849163	0.32318	0.999999	0.30146	0.746541
BERNARD_PPAPDC1B_TARGETS_DN	0.3279	0.849397	0.4548	0.999999	0.33853	0.767399
GOBP_INNER_CELL_MASS_CELL_PROLIFERATION	0.32794	0.849397	0.46882	0.999999	0.028342	0.301709
NUTT_GBM_VS_AO_GLIOMA_DN	0.32785	0.849397	0.4415	0.999999	0.076419	0.469294
GOBP_MITOTIC_CYTOKINESIS	0.32816	0.849631	0.25048	0.999999	0.92059	0.968128
GOBP_NEGATIVE_REGULATION_OF_NEURON_DEATH	0.32825	0.849631	0.54746	0.999999	0.4015	0.801211
GOBP_P38MAPK_CASCADE	0.32828	0.849631	0.54686	0.999999	0.29518	0.743396
GOBP_POSITIVE_REGULATION_OF_GLYCOLYTIC_PROCESS	0.32833	0.849631	0.83758	0.999999	0.71514	0.907503
GOBP_PROTEIN_SIALYLATION	0.3283	0.849631	0.30643	0.999999	0.93943	0.974145
HUANG_GATA2_TARGETS_DN	0.32823	0.849631	0.71898	0.999999	0.23885	0.696634
GOBP_HEMATOPOIETIC_STEM_CELL_MIGRATION_TO_BONE_MARROW	0.32846	0.849709	0.21517	0.997961	0.2042	0.66662
GOBP_NEUTROPHIL_MEDIATED_IMMUNITY	0.3289	0.849709	0.29181	0.999999	0.47755	0.829732
GOBP_OLIGODENDROCYTE_DEVELOPMENT	0.32859	0.849709	0.39655	0.999999	0.98395	0.991795
GOBP_ORGANELLE_MEMBRANE_FUSION	0.32853	0.849709	0.12245	0.95452	0.56901	0.862305
GOBP_POSITIVE_REGULATION_OF_PROGRAMMED_NECROTIC_CELL_DEATH	0.32884	0.849709	0.33369	0.999999	0.70641	0.903944
GOBP_POSITIVE_REGULATION_OF_PROTEIN_LOCALIZATION_TO_EARLY_ENDOSOME	0.32891	0.849709	0.63311	0.999999	0.8172	0.938299
GOMF_PHOSPHATIDYLINOSITOL_4_5_BISPHOSPHATE_BINDING	0.32873	0.849709	0.21055	0.997206	0.84279	0.944394
HOLLEMAN_DAUNORUBICIN_B_ALL_DN	0.32864	0.849709	0.28887	0.999999	0.34538	0.771662
MYLLYKANGAS_AMPLIFICATION_HOT_SPOT_17	0.32889	0.849709	0.41209	0.999999	0.54333	0.853754
REACTOME_SHC1_EVENTS_IN_EGFR_SIGNALING	0.32886	0.849709	0.43146	0.999999	0.12895	0.572261
SHETH_LIVER_CANCER_VS_TXNIP_LOSS_PAM1	0.32868	0.849709	0.52907	0.999999	0.42554	0.808977
GOBP_CELLULAR_RESPONSE_TO_SODIUM_ARSENITE	0.32938	0.850097	0.76994	0.999999	0.68252	0.895594
GOBP_INTEGRATED_STRESS_RESPONSE_SIGNALING	0.3292	0.850097	0.29254	0.999999	0.052869	0.398846
GOBP_PROTECTION_FROM_NON_HOMOLOGOUS_END_JOINING_AT_TELOMERE	0.32933	0.850097	0.542	0.999999	0.48161	0.830688
GOBP_RESPONSE_TO_SODIUM_ARSENITE	0.32938	0.850097	0.76994	0.999999	0.68252	0.895594
GOMF_DNA_ENDONUCLEASE_ACTIVITY_PRODUCING_3_PHOSPHOMONOESTERS	0.32941	0.850097	0.24233	0.999999	0.33523	0.765385
GOMF_RNA_ENDONUCLEASE_ACTIVITY	0.32922	0.850097	0.72502	0.999999	0.46792	0.825181
WP_NONHOMOLOGOUS_END_JOINING	0.32915	0.850097	0.82955	0.999999	0.8195	0.939373
BENPORATH_MYC_MAX_TARGETS	0.33018	0.850636	0.71955	0.999999	0.15753	0.613535
BROWNE_HCMV_INFECTION_20HR_DN	0.33159	0.850636	0.24796	0.999999	0.2803	0.731957
CHANG_IMMORTALIZED_BY_HPV31_DN	0.33089	0.850636	0.31577	0.999999	0.75916	0.92053
GOBP_ANTIGEN_PROCESSING_AND_PRESENTATION_ENDOGENOUS_LIPID_ANTIGEN_VIA_MHC_CLASS_IB	0.33182	0.850636	0.10997	0.95162	0.64793	0.886836
GOBP_ERROR_PRONE_TRANSLESION_SYNTHESIS	0.3318	0.850636	0.23527	0.999999	0.78543	0.928806
GOBP_MONOCYTE_ACTIVATION	0.33032	0.850636	0.033094	0.823377	0.010392	0.173846
GOBP_NEGATIVE_REGULATION_OF_HIPPO_SIGNALING	0.33057	0.850636	0.41296	0.999999	0.40837	0.802474
GOBP_NEGATIVE_REGULATION_OF_LEUKOCYTE_PROLIFERATION	0.33082	0.850636	0.38724	0.999999	0.10025	0.521906
GOBP_NEGATIVE_REGULATION_OF_LIPID_CATABOLIC_PROCESS	0.33032	0.850636	0.65806	0.999999	0.17175	0.631987
GOBP_NEGATIVE_REGULATION_OF_SYNCYTIUM_FORMATION_BY_PLASMA_MEMBRANE_FUSION	0.33095	0.850636	0.5774	0.999999	0.11878	0.554002
GOBP_PARAXIAL_MESODERM_FORMATION	0.33163	0.850636	0.54711	0.999999	0.062182	0.426029
GOBP_POSITIVE_REGULATION_OF_FEVER_GENERATION	0.33037	0.850636	0.6571	0.999999	0.22714	0.68912
GOBP_POSITIVE_REGULATION_OF_MUSCLE_HYPERTROPHY	0.33121	0.850636	0.31356	0.999999	0.92273	0.968925
GOBP_POSITIVE_REGULATION_OF_SODIUM_ION_TRANSMEMBRANE_TRANSPORTER_ACTIVITY	0.33137	0.850636	0.22349	0.999999	0.79158	0.930412
GOBP_POSITIVE_REGULATION_OF_VASCULAR_ASSOCIATED_SMOOTH_MUSCLE_CELL_MIGRATION	0.33085	0.850636	0.28693	0.999999	0.24827	0.703696
GOBP_PROTEOGLYCAN_METABOLIC_PROCESS	0.33139	0.850636	0.20608	0.992618	0.57885	0.864071
GOBP_REGULATION_OF_GLOMERULAR_FILTRATION	0.33152	0.850636	0.84504	0.999999	0.016478	0.223985
GOBP_REGULATION_OF_HEART_GROWTH	0.33155	0.850636	0.32291	0.999999	0.36614	0.78306
GOBP_REGULATION_OF_PEPTIDYL_SERINE_PHOSPHORYLATION_OF_STAT_PROTEIN	0.33125	0.850636	0.59332	0.999999	0.90086	0.961425
GOBP_REGULATION_OF_PROTEIN_TARGETING	0.3317	0.850636	0.37953	0.999999	0.63846	0.884617
GOBP_REGULATION_OF_PROTEIN_TARGETING_TO_MEMBRANE	0.33154	0.850636	0.45721	0.999999	0.33722	0.766885
GOBP_RESPONSE_TO_LEAD_ION	0.33098	0.850636	0.37579	0.999999	0.15621	0.610796
GOBP_SMAD_PROTEIN_COMPLEX_ASSEMBLY	0.33	0.850636	0.74252	0.999999	0.023284	0.268984
GOBP_S_ADENOSYLMETHIONINE_CYCLE	0.32969	0.850636	0.20661	0.992618	0.49418	0.835873
GOBP_UROGENITAL_SYSTEM_DEVELOPMENT	0.32992	0.850636	0.8201	0.999999	0.027559	0.296608
GOCC_CUL2_RING_UBIQUITIN_LIGASE_COMPLEX	0.33108	0.850636	0.54748	0.999999	0.27191	0.725648
GOCC_POSTSYNAPTIC_ENDOSOME	0.33162	0.850636	0.2789	0.999999	0.6158	0.877554
GOCC_TRANSLATION_PREINITIATION_COMPLEX	0.33114	0.850636	0.31804	0.999999	0.52285	0.846849
GOMF_CHEMOATTRACTANT_ACTIVITY	0.33074	0.850636	0.63574	0.999999	0.35714	0.777117
GOMF_GLUTATHIONE_TRANSMEMBRANE_TRANSPORTER_ACTIVITY	0.33143	0.850636	0.15948	0.968856	0.56094	0.860434
GOMF_LIPID_ANTIGEN_BINDING	0.33182	0.850636	0.10997	0.95162	0.64793	0.886836
GOMF_ORGANIC_ACID_TRANSMEMBRANE_TRANSPORTER_ACTIVITY	0.33129	0.850636	0.26416	0.999999	0.91108	0.964693
GUENTHER_GROWTH_SPHERICAL_VS_ADHERENT_UP	0.33019	0.850636	0.22398	0.999999	0.2937	0.74191
LEE_NEURAL_CREST_STEM_CELL_DN	0.32973	0.850636	0.23214	0.999999	0.72229	0.909672
NELSON_RESPONSE_TO_ANDROGEN_DN	0.33114	0.850636	0.26158	0.999999	0.56108	0.860434
REACTOME_ESTROGEN_BIOSYNTHESIS	0.33075	0.850636	0.32597	0.999999	0.15612	0.610741
REACTOME_REGULATION_OF_INSULIN_SECRETION	0.33131	0.850636	0.50941	0.999999	0.8221	0.939876
REACTOME_SIGNALING_BY_INSULIN_RECEPTOR	0.33032	0.850636	0.60544	0.999999	0.081777	0.481516
WANG_METASTASIS_OF_BREAST_CANCER	0.33034	0.850636	0.26904	0.999999	0.10161	0.524811
WANG_RESPONSE_TO_FORSKOLIN_DN	0.33015	0.850636	0.13332	0.956125	0.28525	0.735006
WP_ATM_SIGNALING_IN_DEVELOPMENT_AND_DISEASE	0.33142	0.850636	0.17594	0.979102	0.71116	0.905818
WP_CANCER_IMMUNOTHERAPY_BY_PD1_BLOCKADE	0.33132	0.850636	0.29241	0.999999	0.04562	0.373243
WP_COPPER_HOMEOSTASIS	0.3308	0.850636	0.66131	0.999999	0.16023	0.617114
WP_INITIATION_OF_TRANSCRIPTION_AND_TRANSLATION_ELONGATION_AT_THE_HIV1_LTR	0.3298	0.850636	0.24921	0.999999	0.42207	0.808397
FOROUTAN_PRODRANK_TGFB_EMT_UP	0.33288	0.85094	0.69358	0.999999	0.72362	0.909672
GOBP_CARDIAC_EPITHELIAL_TO_MESENCHYMAL_TRANSITION	0.33303	0.85094	0.8158	0.999999	0.6047	0.873353
GOBP_CELL_CELL_ADHESION_MEDIATED_BY_INTEGRIN	0.33272	0.85094	0.6123	0.999999	0.0026273	0.0736034
GOBP_EMBRYONIC_FORELIMB_MORPHOGENESIS	0.33241	0.85094	0.092246	0.939965	0.97359	0.986971
GOBP_EPITHELIAL_CELL_MORPHOGENESIS	0.33274	0.85094	0.30142	0.999999	0.31422	0.754035
GOBP_G1_TO_G0_TRANSITION_INVOLVED_IN_CELL_DIFFERENTIATION	0.33344	0.85094	0.24667	0.999999	0.38467	0.789728
GOBP_GDP_METABOLIC_PROCESS	0.3326	0.85094	0.3727	0.999999	0.4794	0.830657
GOBP_NEGATIVE_REGULATION_OF_PROTEIN_K63_LINKED_UBIQUITINATION	0.33284	0.85094	0.21584	0.997961	0.1613	0.618723
GOBP_NON_LYTIC_VIRAL_RELEASE	0.33236	0.85094	0.2676	0.999999	0.871	0.953059
GOBP_NUCLEOSIDE_TRIPHOSPHATE_CATABOLIC_PROCESS	0.33215	0.85094	0.94507	0.999999	0.0043856	0.104022
GOBP_POLYSACCHARIDE_CATABOLIC_PROCESS	0.33307	0.85094	0.43457	0.999999	0.94832	0.977107
GOBP_POSITIVE_REGULATION_OF_TORC1_SIGNALING	0.3321	0.85094	0.4584	0.999999	0.26325	0.716021
GOBP_PROTEIN_LIPOYLATION	0.33337	0.85094	0.57896	0.999999	0.92837	0.970141
GOBP_PYRIMIDINE_NUCLEOBASE_CATABOLIC_PROCESS	0.33304	0.85094	0.21369	0.997332	0.093665	0.506169
GOBP_REGULATION_OF_MAST_CELL_CHEMOTAXIS	0.33268	0.85094	0.30334	0.999999	0.079288	0.473782
GOBP_REGULATION_OF_MUSCLE_TISSUE_DEVELOPMENT	0.33219	0.85094	0.71062	0.999999	0.32507	0.758482
GOBP_REGULATION_OF_STEROID_BIOSYNTHETIC_PROCESS	0.33317	0.85094	0.54595	0.999999	0.22942	0.69128
GOBP_TOLL_LIKE_RECEPTOR_8_SIGNALING_PATHWAY	0.33276	0.85094	0.56168	0.999999	0.79449	0.931296
GOCC_KERATIN_FILAMENT	0.33259	0.85094	0.28731	0.999999	0.46332	0.824191
GOMF_EXTRACELLULAR_MATRIX_STRUCTURAL_CONSTITUENT_CONFERRING_COMPRESSION_RESISTANCE	0.33288	0.85094	0.34523	0.999999	0.68084	0.895594
GOMF_NEUROTROPHIN_RECEPTOR_BINDING	0.33326	0.85094	0.21686	0.997961	0.26793	0.721024
GOMF_NUCLEOSOMAL_DNA_BINDING	0.33275	0.85094	0.71574	0.999999	0.13374	0.578231
GOMF_SODIUM_CHANNEL_INHIBITOR_ACTIVITY	0.33209	0.85094	0.24531	0.999999	0.67845	0.895557
GROSS_HYPOXIA_VIA_HIF1A_ONLY	0.33307	0.85094	0.40252	0.999999	0.40491	0.802474
HUPER_BREAST_BASAL_VS_LUMINAL_UP	0.33249	0.85094	0.45921	0.999999	0.4625	0.823998
PID_BETA_CATENIN_NUC_PATHWAY	0.33342	0.85094	0.75138	0.999999	0.20104	0.663179
PID_NFKAPPAB_ATYPICAL_PATHWAY	0.33288	0.85094	0.10316	0.948601	0.10407	0.53033
REACTOME_RECYCLING_PATHWAY_OF_L1	0.33342	0.85094	0.37356	0.999999	0.58904	0.867973
ZHANG_PROLIFERATING_VS_QUIESCENT	0.3333	0.85094	0.68187	0.999999	0.37554	0.786073
ZHU_CMV_8_HR_DN	0.33316	0.85094	0.77807	0.999999	0.0019882	0.0618864
GOMF_POLYAMINE_TRANSMEMBRANE_TRANSPORTER_ACTIVITY	0.33356	0.850991	0.24983	0.999999	0.4859	0.832181
STEARMAN_TUMOR_FIELD_EFFECT_UP	0.33356	0.850991	0.51859	0.999999	0.93683	0.973426
GERHOLD_ADIPOGENESIS_DN	0.3344	0.851243	0.59891	0.999999	0.12509	0.564427
GOBP_AMEBOIDAL_TYPE_CELL_MIGRATION	0.33389	0.851243	0.33454	0.999999	0.035116	0.331564
GOBP_INOSITOL_PHOSPHATE_BIOSYNTHETIC_PROCESS	0.33397	0.851243	0.1285	0.956125	0.21322	0.674571
GOBP_INOSITOL_TRISPHOSPHATE_METABOLIC_PROCESS	0.33398	0.851243	0.36396	0.999999	0.29268	0.74107
GOBP_MAST_CELL_PROLIFERATION	0.33433	0.851243	0.98282	0.999999	0.058793	0.417524
GOBP_REGULATION_OF_ASTROCYTE_ACTIVATION	0.33405	0.851243	0.92954	0.999999	0.00031238	0.0169713
GOBP_REGULATION_OF_MEMBRANE_TUBULATION	0.33427	0.851243	0.20186	0.989457	0.3754	0.785974
GOBP_TRANSCRIPTION_PREINITIATION_COMPLEX_ASSEMBLY	0.33466	0.851243	0.20689	0.992618	0.31128	0.752989
GOCC_COPII_COATED_ER_TO_GOLGI_TRANSPORT_VESICLE	0.33458	0.851243	0.22509	0.999999	0.23181	0.693113
GOMF_ATP_GATED_ION_CHANNEL_ACTIVITY	0.33398	0.851243	0.40626	0.999999	0.49292	0.835873
GOMF_DIOXYGENASE_ACTIVITY	0.33431	0.851243	0.18026	0.9799	0.3457	0.771662
GOMF_SUPEROXIDE_GENERATING_NADPH_OXIDASE_ACTIVATOR_ACTIVITY	0.33439	0.851243	0.08967	0.939463	0.019472	0.24637
GOMF_S_ADENOSYL_L_METHIONINE_BINDING	0.33431	0.851243	0.72723	0.999999	0.19922	0.661442
MANALO_HYPOXIA_UP	0.33394	0.851243	0.57656	0.999999	0.13037	0.574916
PID_AVB3_OPN_PATHWAY	0.33412	0.851243	0.17969	0.9799	0.5549	0.858214
REACTOME_CROSSLINKING_OF_COLLAGEN_FIBRILS	0.33446	0.851243	0.50665	0.999999	0.96723	0.984422
REACTOME_REGULATION_OF_INSULIN_LIKE_GROWTH_FACTOR_IGF_TRANSPORT_AND_UPTAKE_BY_INSULIN_LIKE_GROWTH_FACTOR_BINDING_PROTEINS_IGFBPS	0.33395	0.851243	0.77609	0.999999	0.53475	0.850473
REACTOME_SEMA4D_IN_SEMAPHORIN_SIGNALING	0.33444	0.851243	0.75731	0.999999	0.79212	0.930412
SMIRNOV_RESPONSE_TO_IR_2HR_UP	0.33464	0.851243	0.11679	0.95162	0.026332	0.290198
WP_DNA_REPAIR_PATHWAYS_FULL_NETWORK	0.33462	0.851243	0.33571	0.999999	0.82567	0.94075
BIOCARTA_PLC_PATHWAY	0.33563	0.851392	0.56297	0.999999	0.94724	0.976586
BIOCARTA_STRESS_PATHWAY	0.33548	0.851392	0.49965	0.999999	0.29831	0.745761
FOURNIER_ACINAR_DEVELOPMENT_LATE_UP	0.33551	0.851392	0.4915	0.999999	0.042362	0.361629
GOBP_CELLULAR_RESPONSE_TO_OXYGEN_GLUCOSE_DEPRIVATION	0.33523	0.851392	0.89957	0.999999	0.43423	0.812374
GOBP_CELL_CYCLE_G1_S_PHASE_TRANSITION	0.33511	0.851392	0.18683	0.983684	0.17038	0.631022
GOBP_CHOLESTEROL_CATABOLIC_PROCESS	0.33495	0.851392	0.3316	0.999999	0.45425	0.821069
GOBP_MITOTIC_SPINDLE_ORGANIZATION	0.33513	0.851392	0.35092	0.999999	0.69508	0.899805
GOBP_POSITIVE_REGULATION_OF_CALCINEURIN_MEDIATED_SIGNALING	0.33546	0.851392	0.60996	0.999999	0.22067	0.682885
GOBP_POSITIVE_REGULATION_OF_CD4_POSITIVE_ALPHA_BETA_T_CELL_DIFFERENTIATION	0.33493	0.851392	0.5564	0.999999	0.051598	0.393156
GOBP_POSITIVE_REGULATION_OF_SUBSTRATE_ADHESION_DEPENDENT_CELL_SPREADING	0.33557	0.851392	0.37419	0.999999	0.65141	0.888098
GOBP_POSITIVE_REGULATION_OF_TRANSMEMBRANE_RECEPTOR_PROTEIN_SERINE_THREONINE_KINASE_SIGNALING_PATHWAY	0.33541	0.851392	0.39538	0.999999	0.2621	0.715044
GOBP_REGULATION_OF_TELOMERASE_ACTIVITY	0.33551	0.851392	0.719	0.999999	0.027868	0.298928
GOBP_VENTRICULAR_SEPTUM_DEVELOPMENT	0.33499	0.851392	0.47748	0.999999	0.0068384	0.137052
GOMF_PHOSPHATIDYLINOSITOL_PHOSPHATE_5_PHOSPHATASE_ACTIVITY	0.33558	0.851392	0.23684	0.999999	0.79841	0.932571
GOMF_TAT_PROTEIN_BINDING	0.33507	0.851392	0.086175	0.931886	0.097599	0.514627
GOMF_TRANSLATION_INITIATION_FACTOR_BINDING	0.33546	0.851392	0.52279	0.999999	0.36522	0.782457
REACTOME_FORMATION_OF_FIBRIN_CLOT_CLOTTING_CASCADE	0.33494	0.851392	0.47021	0.999999	0.92535	0.969351
REACTOME_NEUROFASCIN_INTERACTIONS	0.33548	0.851392	0.67365	0.999999	0.95096	0.978052
REACTOME_SELECTIVE_AUTOPHAGY	0.33572	0.851392	0.64773	0.999999	0.92246	0.968837
WP_TRIACYLGLYCERIDE_SYNTHESIS	0.33572	0.851392	0.44383	0.999999	0.5993	0.871163
BIOCARTA_EICOSANOID_PATHWAY	0.336	0.851594	0.47738	0.999999	0.20981	0.671055
GOBP_NEGATIVE_REGULATION_OF_LEUKOCYTE_APOPTOTIC_PROCESS	0.33599	0.851594	0.19068	0.984013	0.012507	0.190234
KEGG_HYPERTROPHIC_CARDIOMYOPATHY_HCM	0.33599	0.851594	0.31965	0.999999	0.51204	0.84299
MODY_HIPPOCAMPUS_POSTNATAL	0.33586	0.851594	0.64515	0.999999	0.27145	0.725217
GOCC_FIBRILLAR_COLLAGEN_TRIMER	0.3361	0.85172	0.042444	0.863228	0.85913	0.94967
GOBP_RESPONSE_TO_GLYCOSIDE	0.33616	0.851746	0.70409	0.999999	0.077176	0.470104
CASTELLANO_HRAS_AND_NRAS_TARGETS_UP	0.33626	0.851821	0.45285	0.999999	0.18925	0.651721
GOMF_PENTOSYLTRANSFERASE_ACTIVITY	0.33632	0.851821	0.48762	0.999999	0.53391	0.850346
HOQUE_METHYLATED_IN_CANCER	0.33634	0.851821	0.25241	0.999999	0.043626	0.367273
GAVIN_FOXP3_TARGETS_CLUSTER_P6	0.33666	0.852377	0.46696	0.999999	0.46255	0.823998
GOBP_IMMUNOGLOBULIN_PRODUCTION_INVOLVED_IN_IMMUNOGLOBULIN_MEDIATED_IMMUNE_RESPONSE	0.33662	0.852377	0.47423	0.999999	0.018969	0.243815
GOBP_HEMATOPOIETIC_STEM_CELL_DIFFERENTIATION	0.33678	0.852478	0.62931	0.999999	0.43169	0.810879
GOBP_NEGATIVE_REGULATION_OF_CELL_GROWTH_INVOLVED_IN_CARDIAC_MUSCLE_CELL_DEVELOPMENT	0.33684	0.852478	0.054048	0.903667	0.27047	0.724017
GOCC_RNA_POLYMERASE_III_TRANSCRIPTION_REGULATOR_COMPLEX	0.33685	0.852478	0.07424	0.921477	0.80018	0.933205
GOBP_REGULATION_OF_B_CELL_MEDIATED_IMMUNITY	0.33694	0.852579	0.59614	0.999999	0.00043793	0.0210963
REACTOME_TRAF3_DEPENDENT_IRF_ACTIVATION_PATHWAY	0.33718	0.853059	0.26674	0.999999	0.7871	0.929284
GOBP_TAXIS	0.33743	0.853564	0.73668	0.999999	4.1859e-05	0.00384763
GOBP_POSITIVE_REGULATION_OF_REACTIVE_OXYGEN_SPECIES_BIOSYNTHETIC_PROCESS	0.33791	0.853737	0.50312	0.999999	0.64244	0.885541
GOBP_REGULATION_OF_EXCITATORY_SYNAPSE_ASSEMBLY	0.33766	0.853737	0.41392	0.999999	0.91075	0.964693
GOBP_REGULATION_OF_LEUKOCYTE_DEGRANULATION	0.33794	0.853737	0.3762	0.999999	0.3561	0.776786
GOBP_REGULATION_OF_SKELETAL_MUSCLE_CONTRACTION	0.3379	0.853737	0.27679	0.999999	0.28369	0.734786
GOCC_BRAHMA_COMPLEX	0.33784	0.853737	0.86937	0.999999	0.17987	0.640517
GOMF_POLYPEPTIDE_N_ACETYLGALACTOSAMINYLTRANSFERASE_ACTIVITY	0.33795	0.853737	0.3048	0.999999	0.6243	0.879773
GOMF_TELOMERASE_INHIBITOR_ACTIVITY	0.33781	0.853737	0.26776	0.999999	0.32352	0.757047
WP_ANGIOPOIETINLIKE_PROTEIN_8_REGULATORY_PATHWAY	0.33784	0.853737	0.83617	0.999999	0.85816	0.949132
WU_CELL_MIGRATION	0.3376	0.853737	0.53703	0.999999	0.56422	0.860868
GOBP_POSITIVE_REGULATION_OF_CARDIAC_MUSCLE_ADAPTATION	0.33802	0.853787	0.30702	0.999999	0.75115	0.91838
GOMF_HORMONE_ACTIVITY	0.33814	0.853963	0.15946	0.968856	0.95885	0.981757
GOBP_CARDIAC_MUSCLE_CELL_ACTION_POTENTIAL_INVOLVED_IN_CONTRACTION	0.33831	0.854011	0.10781	0.95162	0.96968	0.985743
GOBP_LEUKOCYTE_MIGRATION_INVOLVED_IN_INFLAMMATORY_RESPONSE	0.33828	0.854011	0.44875	0.999999	0.030259	0.310159
GOBP_POSITIVE_REGULATION_OF_FEAR_RESPONSE	0.33836	0.854011	0.22771	0.999999	0.32304	0.756748
GOBP_SYNAPTIC_VESICLE_DOCKING	0.33827	0.854011	0.64251	0.999999	0.6965	0.899999
GOBP_POSITIVE_REGULATION_OF_THE_FORCE_OF_HEART_CONTRACTION	0.33845	0.854035	0.30607	0.999999	0.58395	0.865818
GOCC_PROTEASOME_REGULATORY_PARTICLE	0.33847	0.854035	0.17576	0.979102	0.6272	0.880677
REACTOME_WNT_LIGAND_BIOGENESIS_AND_TRAFFICKING	0.33871	0.854514	0.55796	0.999999	0.66615	0.891802
BRUINS_UVC_RESPONSE_VIA_TP53_GROUP_A	0.33886	0.854766	0.85471	0.999999	0.12899	0.572261
BERENJENO_ROCK_SIGNALING_NOT_VIA_RHOA_DN	0.33908	0.854879	0.12309	0.95452	0.091691	0.502598
GOBP_CELLULAR_RESPONSE_TO_CAFFEINE	0.33947	0.854879	0.19296	0.984434	0.90506	0.962631
GOBP_COGNITION	0.33945	0.854879	0.43105	0.999999	0.40302	0.801622
GOBP_IRIS_MORPHOGENESIS	0.33976	0.854879	0.41132	0.999999	0.36965	0.784771
GOBP_MESANGIAL_CELL_DIFFERENTIATION	0.3398	0.854879	0.2888	0.999999	0.56199	0.860434
GOBP_NEGATIVE_REGULATION_OF_CARDIOCYTE_DIFFERENTIATION	0.33975	0.854879	0.33739	0.999999	0.60792	0.874815
GOBP_POSITIVE_REGULATION_OF_OXIDATIVE_STRESS_INDUCED_INTRINSIC_APOPTOTIC_SIGNALING_PATHWAY	0.33918	0.854879	0.27657	0.999999	0.35282	0.775375
GOBP_POSITIVE_REGULATION_OF_RESPONSE_TO_REACTIVE_OXYGEN_SPECIES	0.33924	0.854879	0.21152	0.997206	0.27798	0.729821
GOBP_REGULATION_OF_ACTOMYOSIN_STRUCTURE_ORGANIZATION	0.33945	0.854879	0.53388	0.999999	0.77754	0.926564
GOBP_REGULATION_OF_CELL_GROWTH_INVOLVED_IN_CARDIAC_MUSCLE_CELL_DEVELOPMENT	0.33981	0.854879	0.076003	0.925093	0.47222	0.827295
GOBP_REGULATION_OF_PROTEIN_LOCALIZATION_TO_ENDOSOME	0.33916	0.854879	0.72979	0.999999	0.37587	0.786377
GOBP_REGULATION_OF_RESPONSE_TO_OSMOTIC_STRESS	0.33909	0.854879	0.63057	0.999999	0.52171	0.84605
GOBP_RHO_PROTEIN_SIGNAL_TRANSDUCTION	0.33902	0.854879	0.20868	0.993813	0.33026	0.762328
GUILLAUMOND_KLF10_TARGETS_DN	0.33957	0.854879	0.82623	0.999999	0.79195	0.930412
HOLLERN_SOLID_NODULAR_BREAST_TUMOR_DN	0.33954	0.854879	0.22587	0.999999	0.73477	0.912488
MIKKELSEN_DEDIFFERENTIATED_STATE_UP	0.33964	0.854879	0.045349	0.870697	0.76599	0.922951
REACTOME_CA2_PATHWAY	0.33974	0.854879	0.37952	0.999999	0.30676	0.749921
REACTOME_INTERCONVERSION_OF_NUCLEOTIDE_DI_AND_TRIPHOSPHATES	0.33943	0.854879	0.43348	0.999999	0.032336	0.321
GOMF_INOSITOL_1_4_5_TRISPHOSPHATE_BINDING	0.33994	0.854953	0.2589	0.999999	0.31117	0.752989
REACTOME_CD28_CO_STIMULATION	0.33992	0.854953	0.60113	0.999999	0.080387	0.478295
BIOCARTA_ERK5_PATHWAY	0.3403	0.85502	0.54781	0.999999	0.40183	0.801214
GOBP_POSITIVE_REGULATION_OF_GROWTH	0.34041	0.85502	0.60969	0.999999	0.74592	0.915641
GOBP_POSITIVE_REGULATION_OF_NUCLEOTIDE_BIOSYNTHETIC_PROCESS	0.34059	0.85502	0.89422	0.999999	0.36021	0.778956
GOBP_POSITIVE_REGULATION_OF_OPSONIZATION	0.3401	0.85502	0.21982	0.999581	0.85396	0.947637
GOBP_REGULATION_OF_FEMALE_GONAD_DEVELOPMENT	0.34055	0.85502	0.060525	0.91124	0.51749	0.844085
GOBP_REGULATION_OF_MITOCHONDRIAL_DNA_METABOLIC_PROCESS	0.34005	0.85502	0.75564	0.999999	0.63473	0.883155
GOMF_DNA_BINDING_BENDING	0.34054	0.85502	0.22733	0.999999	0.91389	0.965981
GOMF_LIPASE_BINDING	0.34047	0.85502	0.47639	0.999999	0.24452	0.700955
HOLLERN_PAPILLARY_BREAST_TUMOR	0.34062	0.85502	0.74882	0.999999	0.63682	0.883938
PETROVA_ENDOTHELIUM_LYMPHATIC_VS_BLOOD_DN	0.34037	0.85502	0.79537	0.999999	0.20138	0.663564
REACTOME_MET_ACTIVATES_RAS_SIGNALING	0.34034	0.85502	0.42902	0.999999	0.12347	0.561392
REACTOME_REGULATION_OF_TP53_ACTIVITY_THROUGH_PHOSPHORYLATION	0.34028	0.85502	0.15387	0.968856	0.54006	0.851921
REACTOME_TNFR1_MEDIATED_CERAMIDE_PRODUCTION	0.3404	0.85502	0.29626	0.999999	0.078672	0.473403
REACTOME_IRF3_MEDIATED_INDUCTION_OF_TYPE_I_IFN	0.34092	0.855646	0.75303	0.999999	0.90857	0.964246
GOMF_URIDYLYLTRANSFERASE_ACTIVITY	0.34105	0.85572	0.81805	0.999999	0.21548	0.677058
WP_NUCLEOTIDE_EXCISION_REPAIR_IN_XERODERMA_PIGMENTOSUM	0.34103	0.85572	0.56613	0.999999	0.27829	0.729959
GOCC_SODIUM_POTASSIUM_EXCHANGING_ATPASE_COMPLEX	0.34141	0.856497	0.32715	0.999999	0.41986	0.808397
GOMF_PROTEIN_PHOSPHATASE_REGULATOR_ACTIVITY	0.34148	0.856546	0.62183	0.999999	0.12077	0.557353
GOBP_NEGATIVE_REGULATION_OF_INTERFERON_BETA_PRODUCTION	0.3417	0.856719	0.13826	0.961462	0.72561	0.910287
GOBP_TRANSPOSITION	0.34167	0.856719	0.44649	0.999999	0.677	0.895557
GOMF_STRUCTURAL_CONSTITUENT_OF_POSTSYNAPTIC_ACTIN_CYTOSKELETON	0.34169	0.856719	0.11531	0.95162	0.28548	0.735006
BIOCARTA_FLUMAZENIL_PATHWAY	0.34223	0.856847	0.13258	0.956125	0.13663	0.583035
BIOCARTA_NKT_PATHWAY	0.34235	0.856847	0.056597	0.907089	0.1206	0.556829
GOBP_ALDEHYDE_BIOSYNTHETIC_PROCESS	0.34226	0.856847	0.36599	0.999999	0.10607	0.534141
GOBP_ENDOTHELIAL_CELL_FATE_COMMITMENT	0.34249	0.856847	0.34048	0.999999	0.3783	0.787014
GOBP_MYELOID_LEUKOCYTE_MEDIATED_IMMUNITY	0.34284	0.856847	0.11056	0.95162	0.14414	0.594103
GOBP_NEURONAL_ACTION_POTENTIAL_PROPAGATION	0.34287	0.856847	0.53836	0.999999	0.90411	0.962152
GOBP_POSITIVE_REGULATION_OF_CHROMATIN_ORGANIZATION	0.34265	0.856847	0.052749	0.898644	0.066338	0.439283
GOBP_POSITIVE_REGULATION_OF_PROTEIN_DEUBIQUITINATION	0.34234	0.856847	0.93274	0.999999	0.1008	0.52371
GOBP_POSITIVE_REGULATION_OF_SMOOTH_MUSCLE_CONTRACTION	0.34188	0.856847	0.61055	0.999999	0.21896	0.682069
GOBP_PROTEIN_LOCALIZATION_TO_CILIARY_MEMBRANE	0.34239	0.856847	0.022204	0.805506	0.50755	0.840644
GOBP_PYROPTOSIS	0.34278	0.856847	0.53036	0.999999	0.68597	0.896083
GOBP_REGULATION_OF_SMALL_GTPASE_MEDIATED_SIGNAL_TRANSDUCTION	0.34291	0.856847	0.60082	0.999999	0.081568	0.481118
GOBP_REGULATION_OF_T_CIRCLE_FORMATION	0.3426	0.856847	0.77558	0.999999	0.28053	0.732332
GOBP_SYNAPTIC_ASSEMBLY_AT_NEUROMUSCULAR_JUNCTION	0.34183	0.856847	0.47589	0.999999	0.52974	0.849272
GOMF_C2H2_ZINC_FINGER_DOMAIN_BINDING	0.34219	0.856847	0.34724	0.999999	0.11504	0.548293
KIM_ALL_DISORDERS_OLIGODENDROCYTE_NUMBER_CORR_DN	0.34207	0.856847	0.45549	0.999999	0.29984	0.746032
KIM_HYPOXIA	0.34274	0.856847	0.8843	0.999999	0.27019	0.723978
PHONG_TNF_TARGETS_UP	0.34253	0.856847	0.20061	0.987955	0.065345	0.435845
REACTOME_DUAL_INCISION_IN_GG_NER	0.34242	0.856847	0.52634	0.999999	0.45774	0.821188
REACTOME_NR1H2_NR1H3_REGULATE_GENE_EXPRESSION_TO_CONTROL_BILE_ACID_HOMEOSTASIS	0.34284	0.856847	0.11169	0.95162	0.11047	0.541824
REACTOME_VEGF_LIGAND_RECEPTOR_INTERACTIONS	0.34231	0.856847	0.19883	0.986172	0.70956	0.905249
VERHAAK_AML_WITH_NPM1_MUTATED_DN	0.34196	0.856847	0.33948	0.999999	0.1559	0.610285
VERRECCHIA_EARLY_RESPONSE_TO_TGFB1	0.34277	0.856847	0.35024	0.999999	0.21185	0.673618
DACOSTA_ERCC3_ALLELE_XPCS_VS_TTD_UP	0.34313	0.857141	0.20025	0.987955	0.33603	0.765818
GOBP_GLOMERULUS_VASCULATURE_MORPHOGENESIS	0.34323	0.857141	0.74595	0.999999	0.21141	0.673226
GOCC_CATION_TRANSPORTING_ATPASE_COMPLEX	0.34308	0.857141	0.30114	0.999999	0.50174	0.838617
GOCC_CELL_SUBSTRATE_JUNCTION	0.34328	0.857141	0.37572	0.999999	0.096322	0.511733
WP_CHRONIC_HYPERGLYCEMIA_IMPAIRMENT_OF_NEURON_FUNCTION	0.34326	0.857141	0.47913	0.999999	0.49906	0.837008
GOBP_RESPONSE_TO_X_RAY	0.34339	0.857188	0.41153	0.999999	0.39814	0.799982
GOBP_RIG_I_SIGNALING_PATHWAY	0.34345	0.857188	0.28069	0.999999	0.31593	0.754035
GOBP_STEROL_TRANSPORT	0.34343	0.857188	0.46486	0.999999	0.5784	0.864071
KEGG_CARDIAC_MUSCLE_CONTRACTION	0.34357	0.857236	0.092141	0.939965	0.10105	0.523992
REACTOME_INTEGRATION_OF_ENERGY_METABOLISM	0.34357	0.857236	0.52942	0.999999	0.78639	0.929231
THUM_MIR21_TARGETS_HEART_DISEASE_UP	0.34369	0.85741	0.48484	0.999999	0.28424	0.735006
BIOCARTA_AGPCR_PATHWAY	0.34409	0.857449	0.26796	0.999999	0.49025	0.835697
GERHOLD_RESPONSE_TO_TZD_UP	0.34421	0.857449	0.28466	0.999999	0.24492	0.70151
GOBP_EMBRYONIC_HEART_TUBE_DEVELOPMENT	0.34417	0.857449	0.7813	0.999999	0.035106	0.331564
GOBP_EPIGENETIC_REGULATION_OF_GENE_EXPRESSION	0.34408	0.857449	0.43659	0.999999	0.17742	0.638253
GOBP_NEGATIVE_REGULATION_OF_TRANSMEMBRANE_RECEPTOR_PROTEIN_SERINE_THREONINE_KINASE_SIGNALING_PATHWAY	0.34419	0.857449	0.33112	0.999999	0.69367	0.899417
GOBP_NEURON_PROJECTION_MAINTENANCE	0.34399	0.857449	0.54	0.999999	0.31664	0.754035
GOBP_POSITIVE_REGULATION_OF_ANTIMICROBIAL_HUMORAL_RESPONSE	0.34391	0.857449	0.51589	0.999999	0.093539	0.506169
GOBP_POSITIVE_REGULATION_OF_APOPTOTIC_DNA_FRAGMENTATION	0.34395	0.857449	0.61825	0.999999	0.30562	0.748479
GOBP_REGULATION_OF_ENDOTHELIAL_CELL_DIFFERENTIATION	0.34387	0.857449	0.58128	0.999999	0.01806	0.234968
MINGUEZ_LIVER_CANCER_VASCULAR_INVASION_UP	0.34387	0.857449	0.36871	0.999999	0.2622	0.715044
GOBP_ACTIVATION_OF_CYSTEINE_TYPE_ENDOPEPTIDASE_ACTIVITY	0.34448	0.857615	0.59037	0.999999	0.74553	0.915609
GOBP_HEART_VALVE_FORMATION	0.34448	0.857615	0.52803	0.999999	0.41117	0.803645
GOBP_KINETOCHORE_ORGANIZATION	0.34468	0.857615	0.35575	0.999999	0.528	0.848483
GOBP_POSITIVE_REGULATION_OF_LEUKOCYTE_CHEMOTAXIS	0.34436	0.857615	0.69928	0.999999	0.0025865	0.0730622
GOMF_DNA_SECONDARY_STRUCTURE_BINDING	0.34461	0.857615	0.44305	0.999999	0.16428	0.622594
LEE_TARGETS_OF_PTCH1_AND_SUFU_UP	0.34448	0.857615	0.51853	0.999999	0.77121	0.923942
MEBARKI_HCC_PROGENITOR_WNT_DN_CTNNB1_DEPENDENT_BLOCKED_BY_FZD8CRD	0.34464	0.857615	0.2163	0.997961	0.88161	0.956407
REACTOME_N_GLYCAN_TRIMMING_AND_ELONGATION_IN_THE_CIS_GOLGI	0.34462	0.857615	0.19481	0.984434	0.62079	0.878993
GOBP_BRANCHING_INVOLVED_IN_BLOOD_VESSEL_MORPHOGENESIS	0.34484	0.857762	0.35029	0.999999	0.13474	0.579227
GOBP_CELLULAR_RESPONSE_TO_UV_B	0.34479	0.857762	0.41106	0.999999	0.24298	0.699545
BRUINS_UVC_RESPONSE_LATE	0.3451	0.858004	0.45751	0.999999	0.75951	0.920607
DAZARD_UV_RESPONSE_CLUSTER_G28	0.34503	0.858004	0.43278	0.999999	0.4313	0.8108
GOBP_ASYMMETRIC_NEUROBLAST_DIVISION	0.34524	0.858004	0.66465	0.999999	0.095024	0.508866
GOBP_NEGATIVE_REGULATION_OF_ENDOPLASMIC_RETICULUM_CALCIUM_ION_CONCENTRATION	0.34522	0.858004	0.58161	0.999999	0.02716	0.294551
GOBP_REGULATION_OF_GENE_EXPRESSION_BY_GENOMIC_IMPRINTING	0.34504	0.858004	0.17781	0.9799	0.34063	0.76853
SOUCEK_MYC_TARGETS	0.34514	0.858004	0.058952	0.908785	0.041586	0.36025
GOBP_BRANCHING_INVOLVED_IN_PROSTATE_GLAND_MORPHOGENESIS	0.34555	0.858395	0.4548	0.999999	0.51323	0.843619
GOBP_SULFUR_AMINO_ACID_CATABOLIC_PROCESS	0.34555	0.858395	0.41994	0.999999	0.46021	0.822826
GOCC_GOLGI_APPARATUS	0.34561	0.858395	0.55301	0.999999	0.31111	0.752989
GOCC_POLYMERIC_CYTOSKELETAL_FIBER	0.34565	0.858395	0.42078	0.999999	0.68224	0.895594
REACTOME_MYD88_INDEPENDENT_TLR4_CASCADE	0.3456	0.858395	0.4786	0.999999	0.12441	0.563107
GOBP_CELL_DIFFERENTIATION_IN_HINDBRAIN	0.34616	0.858406	0.32169	0.999999	0.19218	0.654038
GOBP_CHEMOKINE_C_X_C_MOTIF_LIGAND_2_PRODUCTION	0.34596	0.858406	0.1691	0.975034	0.48494	0.831962
GOBP_GERMINAL_CENTER_B_CELL_DIFFERENTIATION	0.34625	0.858406	0.92025	0.999999	0.0024379	0.0705042
GOBP_MAINTENANCE_OF_SYNAPSE_STRUCTURE	0.34626	0.858406	0.51456	0.999999	0.64922	0.887357
GOBP_NEGATIVE_REGULATION_OF_FIBROBLAST_MIGRATION	0.34624	0.858406	0.5297	0.999999	0.057271	0.412745
GOBP_OSTEOBLAST_PROLIFERATION	0.34589	0.858406	0.76811	0.999999	0.50467	0.839382
GOBP_PERISTALSIS	0.34589	0.858406	0.49156	0.999999	0.9571	0.981042
GOBP_PTERIDINE_CONTAINING_COMPOUND_METABOLIC_PROCESS	0.34599	0.858406	0.030879	0.822978	0.795	0.931433
GOBP_UBIQUITIN_DEPENDENT_PROTEIN_CATABOLIC_PROCESS_VIA_THE_C_END_DEGRON_RULE_PATHWAY	0.34595	0.858406	0.18097	0.9799	0.37342	0.785115
GOCC_BLOOD_MICROPARTICLE	0.34613	0.858406	0.7895	0.999999	0.4485	0.819365
GOMF_ADENOSINE_RECEPTOR_BINDING	0.34602	0.858406	0.26535	0.999999	0.78706	0.929284
TIAN_TNF_SIGNALING_NOT_VIA_NFKB	0.34578	0.858406	0.2068	0.992618	0.20319	0.666308
GOBP_PROTEIN_LOCALIZATION_TO_ENDOSOME	0.34639	0.858502	0.44593	0.999999	0.43874	0.815207
SCHAEFFER_PROSTATE_DEVELOPMENT_AND_CANCER_BOX4_DN	0.3464	0.858502	0.72827	0.999999	0.42174	0.808397
SESTO_RESPONSE_TO_UV_C8	0.34661	0.858898	0.74959	0.999999	0.033515	0.325298
GOBP_NUCLEAR_TRANSCRIBED_MRNA_CATABOLIC_PROCESS_DEADENYLATION_INDEPENDENT_DECAY	0.34677	0.859169	0.72078	0.999999	0.17997	0.640517
BIOCARTA_BARD1_PATHWAY	0.34698	0.859288	0.2141	0.997332	0.56483	0.861113
GOBP_REGULATION_OF_HORMONE_METABOLIC_PROCESS	0.34702	0.859288	0.37926	0.999999	0.22229	0.683517
GOMF_METALLOAMINOPEPTIDASE_ACTIVITY	0.34696	0.859288	0.40136	0.999999	0.4763	0.828965
PID_CERAMIDE_PATHWAY	0.3469	0.859288	0.67943	0.999999	0.37092	0.784775
GOBP_REGULATION_OF_MUSCLE_ORGAN_DEVELOPMENT	0.34726	0.859506	0.63497	0.999999	0.56322	0.860434
GOBP_REGULATION_OF_SYSTEMIC_ARTERIAL_BLOOD_PRESSURE_BY_ENDOTHELIN	0.34725	0.859506	0.83218	0.999999	0.41935	0.808051
GOBP_TROPHOBLAST_CELL_MIGRATION	0.34723	0.859506	0.19928	0.986351	0.67175	0.894173
AGUIRRE_PANCREATIC_CANCER_COPY_NUMBER_UP	0.34767	0.859763	0.43217	0.999999	0.22491	0.686177
BILANGES_SERUM_SENSITIVE_GENES	0.34872	0.859763	0.065001	0.918009	0.2851	0.735006
BLANCO_MELO_BRONCHIAL_EPITHELIAL_CELLS_INFLUENZA_A_INFECTION_DN	0.34803	0.859763	0.3375	0.999999	0.80692	0.935547
BRUECKNER_TARGETS_OF_MIRLET7A3_UP	0.34821	0.859763	0.72118	0.999999	0.44095	0.816255
DACOSTA_LOW_DOSE_UV_RESPONSE_VIA_ERCC3_XPCS_UP	0.34744	0.859763	0.47146	0.999999	0.85195	0.947633
FIRESTEIN_CTNNB1_PATHWAY	0.34762	0.859763	0.5651	0.999999	0.20658	0.668391
GOBP_ATTACHMENT_OF_MITOTIC_SPINDLE_MICROTUBULES_TO_KINETOCHORE	0.34845	0.859763	0.17955	0.9799	0.44875	0.819365
GOBP_CELL_CELL_SIGNALING_BY_WNT	0.34837	0.859763	0.73997	0.999999	0.20986	0.671055
GOBP_DIAPHRAGM_DEVELOPMENT	0.34819	0.859763	0.34654	0.999999	0.65109	0.888098
GOBP_MEMBRANE_DISASSEMBLY	0.34801	0.859763	0.16484	0.972626	0.11182	0.542843
GOBP_NATURAL_KILLER_CELL_CYTOKINE_PRODUCTION	0.34792	0.859763	0.59491	0.999999	0.056348	0.410715
GOBP_NEGATIVE_REGULATION_OF_LIPID_STORAGE	0.34782	0.859763	0.67796	0.999999	0.19032	0.652533
GOBP_NEGATIVE_REGULATION_OF_MRNA_PROCESSING	0.34776	0.859763	0.25	0.999999	0.27418	0.726962
GOBP_NEGATIVE_REGULATION_OF_TELOMERE_MAINTENANCE_VIA_TELOMERASE	0.34854	0.859763	0.75494	0.999999	0.012764	0.192774
GOBP_NEGATIVE_REGULATION_OF_VASCULAR_ENDOTHELIAL_CELL_PROLIFERATION	0.34756	0.859763	0.20663	0.992618	0.09965	0.5198
GOBP_OTOLITH_DEVELOPMENT	0.34865	0.859763	0.57428	0.999999	0.27973	0.731126
GOBP_SMOOTH_MUSCLE_TISSUE_DEVELOPMENT	0.34788	0.859763	0.54916	0.999999	0.0045106	0.105293
GOBP_THERMOCEPTION	0.34796	0.859763	0.22111	0.999999	0.18232	0.643003
GOCC_MCM_COMPLEX	0.34793	0.859763	0.80172	0.999999	0.35988	0.778682
GOCC_SMN_SM_PROTEIN_COMPLEX	0.34867	0.859763	0.14685	0.966746	0.25011	0.705445
GOMF_OXYGEN_SENSOR_ACTIVITY	0.34883	0.859763	0.32559	0.999999	0.15317	0.606942
KEGG_DRUG_METABOLISM_CYTOCHROME_P450	0.34855	0.859763	0.10767	0.95162	0.8115	0.9367
KIM_WT1_TARGETS_12HR_DN	0.34871	0.859763	0.11387	0.95162	0.098068	0.515501
REACTOME_CALCITONIN_LIKE_LIGAND_RECEPTORS	0.34876	0.859763	0.27794	0.999999	0.9613	0.982741
REACTOME_CREB3_FACTORS_ACTIVATE_GENES	0.34817	0.859763	0.65945	0.999999	0.53595	0.850948
REACTOME_SEALING_OF_THE_NUCLEAR_ENVELOPE_NE_BY_ESCRT_III	0.34876	0.859763	0.27344	0.999999	0.85066	0.947127
SLEBOS_HEAD_AND_NECK_CANCER_WITH_HPV_UP	0.34862	0.859763	0.76749	0.999999	0.51512	0.843856
YAO_TEMPORAL_RESPONSE_TO_PROGESTERONE_CLUSTER_12	0.3488	0.859763	0.041465	0.863228	0.34523	0.771662
YOSHIMURA_MAPK8_TARGETS_UP	0.34751	0.859763	0.33913	0.999999	0.11042	0.541824
GOBP_GLUCOCORTICOID_BIOSYNTHETIC_PROCESS	0.3489	0.859811	0.71112	0.999999	0.070628	0.451802
GOCC_GLYCOSYLPHOSPHATIDYLINOSITOL_N_ACETYLGLUCOSAMINYLTRANSFERASE_GPI_GNT_COMPLEX	0.34898	0.859883	0.49111	0.999999	0.87533	0.954227
GOBP_ENTRY_OF_BACTERIUM_INTO_HOST_CELL	0.34913	0.860004	0.58162	0.999999	0.16131	0.618723
KYNG_ENVIRONMENTAL_STRESS_RESPONSE_NOT_BY_4NQO_IN_WS	0.34911	0.860004	0.35753	0.999999	0.13021	0.574878
GOBP_CELLULAR_RESPONSE_TO_SORBITOL	0.34924	0.86015	0.55285	0.999999	0.22875	0.690555
GOBP_RESPONSE_TO_INTERLEUKIN_3	0.34949	0.860517	0.26957	0.999999	0.00080808	0.0328742
REACTOME_EGFR_DOWNREGULATION	0.34948	0.860517	0.77646	0.999999	0.2337	0.693598
GOBP_TRANSCRIPTION_INITIATION_COUPLED_CHROMATIN_REMODELING	0.34976	0.860932	0.35283	0.999999	0.21163	0.673548
RAMALHO_STEMNESS_DN	0.34974	0.860932	0.4697	0.999999	0.64869	0.887258
GOBP_NEGATIVE_REGULATION_OF_PROTEIN_TYROSINE_KINASE_ACTIVITY	0.34986	0.861027	0.77439	0.999999	0.081228	0.480264
GOBP_REGULATION_OF_CYTOSKELETON_ORGANIZATION	0.3499	0.861027	0.10545	0.95162	0.68828	0.897008
GOBP_POSITIVE_REGULATION_OF_CELL_GROWTH	0.34996	0.86105	0.54668	0.999999	0.51757	0.844085
LU_TUMOR_ANGIOGENESIS_UP	0.35003	0.861098	0.43311	0.999999	0.54038	0.851921
PID_NEPHRIN_NEPH1_PATHWAY	0.35022	0.861441	0.39014	0.999999	0.50105	0.838535
GOBP_RESPONSE_TO_TEMPERATURE_STIMULUS	0.35044	0.861733	0.77859	0.999999	0.72042	0.909344
TESAR_ALK_AND_JAK_TARGETS_MOUSE_ES_D4_UP	0.35042	0.861733	0.31769	0.999999	0.62281	0.879299
GOBP_CELLULAR_RESPONSE_TO_TESTOSTERONE_STIMULUS	0.35076	0.861742	0.60014	0.999999	0.25913	0.714111
GOBP_MITOTIC_G2_M_TRANSITION_CHECKPOINT	0.35088	0.861742	0.49083	0.999999	0.091175	0.501612
GOBP_REGULATION_OF_VERY_LOW_DENSITY_LIPOPROTEIN_PARTICLE_REMODELING	0.35085	0.861742	0.32291	0.999999	0.55585	0.858591
GOBP_URINARY_BLADDER_SMOOTH_MUSCLE_CONTRACTION	0.35089	0.861742	0.25578	0.999999	0.83464	0.942699
MARIADASON_REGULATED_BY_HISTONE_ACETYLATION_UP	0.35063	0.861742	0.40046	0.999999	0.013823	0.202945
REACTOME_CYCLIN_A_B1_B2_ASSOCIATED_EVENTS_DURING_G2_M_TRANSITION	0.35055	0.861742	0.67825	0.999999	0.022928	0.267165
WP_DNA_MISMATCH_REPAIR	0.35066	0.861742	0.48893	0.999999	0.75628	0.91931
WP_METHIONINE_METABOLISM_LEADING_TO_SULFUR_AMINO_ACIDS_AND_RELATED_DISORDERS	0.35063	0.861742	0.75909	0.999999	0.30869	0.751774
WP_NAD_BIOSYNTHESIS_II_FROM_TRYPTOPHAN	0.3509	0.861742	0.41567	0.999999	0.89563	0.959442
BIOCARTA_SRCRPTP_PATHWAY	0.35096	0.861752	0.86572	0.999999	0.22994	0.691324
GOBP_ESTABLISHMENT_OR_MAINTENANCE_OF_TRANSMEMBRANE_ELECTROCHEMICAL_GRADIENT	0.35125	0.861752	0.69235	0.999999	0.27537	0.727575
GOBP_POSITIVE_REGULATION_OF_LYMPHOCYTE_APOPTOTIC_PROCESS	0.35133	0.861752	0.96608	0.999999	0.42553	0.808977
GOBP_POSITIVE_REGULATION_OF_RECEPTOR_INTERNALIZATION	0.35134	0.861752	0.44161	0.999999	0.2968	0.74406
GOBP_REGULATION_OF_NERVOUS_SYSTEM_DEVELOPMENT	0.35126	0.861752	0.83856	0.999999	0.61148	0.875864
GOBP_SIGNAL_COMPLEX_ASSEMBLY	0.35115	0.861752	0.31746	0.999999	0.8617	0.950026
GOMF_1_PHOSPHATIDYLINOSITOL_3_KINASE_ACTIVITY	0.3511	0.861752	0.05375	0.903127	0.82846	0.941794
GOMF_BMP_RECEPTOR_BINDING	0.35105	0.861752	0.42967	0.999999	0.39439	0.797807
MARIADASON_RESPONSE_TO_CURCUMIN_SULINDAC_5	0.35136	0.861752	0.39852	0.999999	0.18827	0.650063
GOCC_CHAPERONE_COMPLEX	0.35149	0.861946	0.00096716	0.329507	0.3491	0.771924
CHESLER_BRAIN_HIGHEST_GENETIC_VARIANCE	0.352	0.862237	0.29061	0.999999	0.51933	0.84493
FISCHER_DREAM_TARGETS	0.35196	0.862237	0.35853	0.999999	0.39511	0.797967
GOBP_RENAL_SYSTEM_PROCESS_INVOLVED_IN_REGULATION_OF_SYSTEMIC_ARTERIAL_BLOOD_PRESSURE	0.35207	0.862237	0.40419	0.999999	0.62453	0.879958
GOMF_CGMP_BINDING	0.35242	0.862237	0.3809	0.999999	0.90295	0.961966
GOMF_STRUCTURAL_CONSTITUENT_OF_PRESYNAPTIC_ACTIVE_ZONE	0.35214	0.862237	0.44974	0.999999	0.41142	0.803645
HE_PTEN_TARGETS_UP	0.35205	0.862237	0.58743	0.999999	0.59525	0.869386
LEE_EARLY_T_LYMPHOCYTE_DN	0.3524	0.862237	0.48202	0.999999	0.017362	0.229892
MCCABE_HOXC6_TARGETS_CANCER_DN	0.35219	0.862237	0.91141	0.999999	0.028139	0.300568
MEBARKI_HCC_PROGENITOR_WNT_DN_BLOCKED_BY_FZD8CRD	0.35228	0.862237	0.13445	0.958168	0.82237	0.939876
QI_PLASMACYTOMA_DN	0.35173	0.862237	0.48414	0.999999	0.53127	0.850042
REACTOME_G1_S_SPECIFIC_TRANSCRIPTION	0.35171	0.862237	0.58275	0.999999	0.6491	0.887357
REACTOME_LECTIN_PATHWAY_OF_COMPLEMENT_ACTIVATION	0.35208	0.862237	0.70822	0.999999	0.82413	0.940362
REACTOME_REGULATION_OF_RUNX2_EXPRESSION_AND_ACTIVITY	0.35194	0.862237	0.40887	0.999999	0.22059	0.682885
ROETH_TERT_TARGETS_UP	0.35234	0.862237	0.31235	0.999999	0.2906	0.739119
WP_ETHANOL_METABOLISM_PRODUCTION_OF_ROS_BY_CYP2E1	0.35224	0.862237	0.47466	0.999999	0.45824	0.821565
WP_LIPID_PARTICLES_COMPOSITION	0.3522	0.862237	0.21857	0.998808	0.3082	0.751389
GOBP_POSITIVE_REGULATION_OF_CHROMOSOME_CONDENSATION	0.35254	0.862283	0.16114	0.968856	0.056918	0.411961
GOCC_CONDENSIN_COMPLEX	0.35254	0.862283	0.16114	0.968856	0.056918	0.411961
GOBP_NEGATIVE_REGULATION_OF_FAT_CELL_PROLIFERATION	0.35271	0.862575	0.55497	0.999999	0.68931	0.897566
GOMF_VITAMIN_TRANSMEMBRANE_TRANSPORTER_ACTIVITY	0.35283	0.862744	0.48332	0.999999	0.83519	0.942804
BEGUM_TARGETS_OF_PAX3_FOXO1_FUSION_AND_PAX3	0.35681	0.862983	0.57299	0.999999	0.019472	0.24637
BERTUCCI_INVASIVE_CARCINOMA_DUCTAL_VS_LOBULAR_UP	0.35639	0.862983	0.49269	0.999999	0.14984	0.602178
BRACHAT_RESPONSE_TO_CAMPTOTHECIN_DN	0.35633	0.862983	0.99525	0.999999	0.15832	0.614796
ENK_UV_RESPONSE_EPIDERMIS_UP	0.35693	0.862983	0.2713	0.999999	0.51592	0.843856
FAELT_B_CLL_WITH_VH_REARRANGEMENTS_DN	0.35699	0.862983	0.83393	0.999999	0.2429	0.699545
GARCIA_TARGETS_OF_FLI1_AND_DAX1_UP	0.35675	0.862983	0.44266	0.999999	0.11671	0.551493
GAZDA_DIAMOND_BLACKFAN_ANEMIA_MYELOID_DN	0.35578	0.862983	0.93959	0.999999	0.16549	0.624547
GOBP_ADENINE_TRANSPORT	0.35714	0.862983	0.39148	0.999999	0.98034	0.990416
GOBP_ANATOMICAL_STRUCTURE_REGRESSION	0.35536	0.862983	0.90124	0.999999	0.51981	0.844983
GOBP_CELLULAR_RESPONSE_TO_OXIDISED_LOW_DENSITY_LIPOPROTEIN_PARTICLE_STIMULUS	0.35703	0.862983	0.48693	0.999999	0.73181	0.912363
GOBP_CELLULAR_RESPONSE_TO_TYPE_II_INTERFERON	0.3566	0.862983	0.53787	0.999999	0.43851	0.814995
GOBP_CELL_CELL_ADHESION	0.35367	0.862983	0.67975	0.999999	0.0011256	0.0413409
GOBP_CHORIONIC_TROPHOBLAST_CELL_PROLIFERATION	0.3553	0.862983	0.4631	0.999999	0.84146	0.944243
GOBP_CORTISOL_BIOSYNTHETIC_PROCESS	0.35453	0.862983	0.72891	0.999999	0.019134	0.244338
GOBP_DICARBOXYLIC_ACID_TRANSPORT	0.35385	0.862983	0.25481	0.999999	0.72755	0.910911
GOBP_DTMP_METABOLIC_PROCESS	0.35363	0.862983	0.18884	0.983684	0.67727	0.895557
GOBP_ENDOPLASMIC_RETICULUM_CALCIUM_ION_HOMEOSTASIS	0.35588	0.862983	0.76817	0.999999	0.18048	0.640925
GOBP_EPITHELIAL_CELL_MATURATION	0.3534	0.862983	0.35864	0.999999	0.29709	0.744367
GOBP_ESTABLISHMENT_OF_SKIN_BARRIER	0.35408	0.862983	0.38401	0.999999	0.71285	0.9062
GOBP_LATE_ENDOSOME_TO_LYSOSOME_TRANSPORT	0.35662	0.862983	0.26449	0.999999	0.92525	0.969351
GOBP_LENS_FIBER_CELL_DIFFERENTIATION	0.3562	0.862983	0.91089	0.999999	0.36387	0.782457
GOBP_L_GLUTAMATE_IMPORT_ACROSS_PLASMA_MEMBRANE	0.35418	0.862983	0.4547	0.999999	0.41409	0.80474
GOBP_MITOTIC_METAPHASE_PLATE_CONGRESSION	0.35713	0.862983	0.077241	0.926982	0.86839	0.952499
GOBP_NEGATIVE_REGULATION_OF_AMYLOID_PRECURSOR_PROTEIN_CATABOLIC_PROCESS	0.35555	0.862983	0.69691	0.999999	0.19919	0.661442
GOBP_NEGATIVE_REGULATION_OF_HEXOKINASE_ACTIVITY	0.35443	0.862983	0.11593	0.95162	0.78829	0.929692
GOBP_NEGATIVE_REGULATION_OF_INTERLEUKIN_1_ALPHA_PRODUCTION	0.35379	0.862983	0.1099	0.95162	0.41486	0.805486
GOBP_NEGATIVE_REGULATION_OF_PROTEIN_AUTOPHOSPHORYLATION	0.35612	0.862983	0.47541	0.999999	0.11247	0.54331
GOBP_NEGATIVE_REGULATION_OF_VASOCONSTRICTION	0.3555	0.862983	0.64175	0.999999	0.48546	0.832119
GOBP_NEURON_PROJECTION_REGENERATION	0.35391	0.862983	0.56502	0.999999	0.24184	0.69862
GOBP_N_ACETYLNEURAMINATE_METABOLIC_PROCESS	0.35659	0.862983	0.18177	0.9799	0.64297	0.885541
GOBP_PHOSPHOLIPID_BIOSYNTHETIC_PROCESS	0.35439	0.862983	0.023315	0.819593	0.65191	0.888098
GOBP_POSITIVE_REGULATION_OF_ARP2_3_COMPLEX_MEDIATED_ACTIN_NUCLEATION	0.35429	0.862983	0.027614	0.820144	0.76113	0.92108
GOBP_POSITIVE_REGULATION_OF_B_CELL_MEDIATED_IMMUNITY	0.35513	0.862983	0.42857	0.999999	0.00031201	0.0169713
GOBP_POSITIVE_REGULATION_OF_CELL_SUBSTRATE_JUNCTION_ORGANIZATION	0.35418	0.862983	0.71551	0.999999	0.6328	0.882391
GOBP_POSITIVE_REGULATION_OF_NITRIC_OXIDE_SYNTHASE_BIOSYNTHETIC_PROCESS	0.35354	0.862983	0.60281	0.999999	0.051265	0.39165
GOBP_POSITIVE_REGULATION_OF_SYNAPTIC_PLASTICITY	0.35466	0.862983	0.6617	0.999999	0.52815	0.848483
GOBP_PROTEIN_LOCALIZATION_TO_CILIARY_TRANSITION_ZONE	0.3558	0.862983	0.20551	0.992618	0.18947	0.652346
GOBP_QUINONE_METABOLIC_PROCESS	0.35701	0.862983	0.27213	0.999999	0.79836	0.932571
GOBP_REGULATION_OF_DEFENSE_RESPONSE_TO_BACTERIUM	0.35386	0.862983	0.40066	0.999999	0.36896	0.784705
GOBP_REGULATION_OF_HYALURONAN_BIOSYNTHETIC_PROCESS	0.35461	0.862983	0.69797	0.999999	0.35772	0.777583
GOBP_REGULATION_OF_NEUTROPHIL_MEDIATED_CYTOTOXICITY	0.35622	0.862983	0.1419	0.964373	0.55897	0.859827
GOBP_REGULATION_OF_RETINAL_GANGLION_CELL_AXON_GUIDANCE	0.35607	0.862983	0.63374	0.999999	0.0047114	0.108482
GOBP_REPRODUCTION	0.35438	0.862983	0.3264	0.999999	0.62753	0.880821
GOBP_RESPONSE_TO_INTERLEUKIN_15	0.3566	0.862983	0.208	0.993309	0.010707	0.176786
GOBP_RNA_PHOSPHODIESTER_BOND_HYDROLYSIS	0.35666	0.862983	0.6177	0.999999	0.26975	0.723712
GOBP_STEROL_METABOLIC_PROCESS	0.35367	0.862983	0.37448	0.999999	0.1318	0.575292
GOBP_TISSUE_HOMEOSTASIS	0.35546	0.862983	0.46805	0.999999	0.38484	0.789791
GOBP_TRANSCRIPTION_INITIATION_AT_RNA_POLYMERASE_I_PROMOTER	0.35578	0.862983	0.26011	0.999999	0.44584	0.818486
GOBP_VITAMIN_BIOSYNTHETIC_PROCESS	0.35708	0.862983	0.18238	0.9799	0.74295	0.914759
GOCC_COLLAGEN_CONTAINING_EXTRACELLULAR_MATRIX	0.35616	0.862983	0.21788	0.997961	0.92525	0.969351
GOCC_LATE_ENDOSOME_MEMBRANE	0.35314	0.862983	0.34035	0.999999	0.71267	0.9062
GOCC_MYOFILAMENT	0.35378	0.862983	0.12872	0.956125	0.47154	0.826774
GOCC_NURF_COMPLEX	0.35373	0.862983	0.23134	0.999999	0.23861	0.696634
GOMF_CARGO_RECEPTOR_ACTIVITY	0.35597	0.862983	0.26975	0.999999	0.68248	0.895594
GOMF_MODIFIED_AMINO_ACID_TRANSMEMBRANE_TRANSPORTER_ACTIVITY	0.35579	0.862983	0.14765	0.966746	0.77926	0.926845
GOMF_OLFACTORY_RECEPTOR_BINDING	0.35498	0.862983	0.77431	0.999999	0.15872	0.615211
GOMF_POTASSIUM_CHLORIDE_SYMPORTER_ACTIVITY	0.35372	0.862983	0.80296	0.999999	0.6565	0.888537
GOMF_PROTEIN_CONTAINING_COMPLEX_DESTABILIZING_ACTIVITY	0.35325	0.862983	0.6481	0.999999	0.66994	0.893189
GOMF_RNA_POLYMERASE_CORE_ENZYME_BINDING	0.35605	0.862983	0.2109	0.997206	0.32132	0.755773
KEGG_NITROGEN_METABOLISM	0.35486	0.862983	0.6243	0.999999	0.73782	0.913279
KEGG_TYPE_II_DIABETES_MELLITUS	0.35683	0.862983	0.29421	0.999999	0.18125	0.641884
KYNG_NORMAL_AGING_UP	0.35344	0.862983	0.20664	0.992618	0.817	0.938299
MIKKELSEN_PLURIPOTENT_STATE_UP	0.35657	0.862983	0.57585	0.999999	0.65533	0.888098
NIKOLSKY_BREAST_CANCER_12Q24_AMPLICON	0.35575	0.862983	0.43411	0.999999	0.4912	0.835873
PID_FANCONI_PATHWAY	0.35458	0.862983	0.38435	0.999999	0.73198	0.912363
PODAR_RESPONSE_TO_ADAPHOSTIN_UP	0.35579	0.862983	0.34628	0.999999	0.27934	0.731126
RANKIN_ANGIOGENIC_TARGETS_OF_VHL_HIF2A_UP	0.35624	0.862983	0.40267	0.999999	0.62103	0.879099
REACTOME_ELEVATION_OF_CYTOSOLIC_CA2_LEVELS	0.35645	0.862983	0.25809	0.999999	0.48557	0.832119
REACTOME_HEDGEHOG_ON_STATE	0.35406	0.862983	0.5976	0.999999	0.23819	0.696634
REACTOME_PRC2_METHYLATES_HISTONES_AND_DNA	0.35694	0.862983	0.31924	0.999999	0.045542	0.373243
REACTOME_PTK6_REGULATES_RHO_GTPASES_RAS_GTPASE_AND_MAP_KINASES	0.35666	0.862983	0.83921	0.999999	0.1186	0.554002
REACTOME_SIGNALING_BY_FGFR1	0.35388	0.862983	0.94096	0.999999	0.049535	0.385947
REACTOME_STABILIZATION_OF_P53	0.35354	0.862983	0.37114	0.999999	0.52105	0.845625
REACTOME_SYNTHESIS_SECRETION_AND_INACTIVATION_OF_GLUCOSE_DEPENDENT_INSULINOTROPIC_POLYPEPTIDE_GIP	0.35436	0.862983	0.19575	0.984434	0.13838	0.585653
SIG_BCR_SIGNALING_PATHWAY	0.35363	0.862983	0.5803	0.999999	0.0002475	0.0142669
TOMIDA_LUNG_CANCER_POOR_SURVIVAL	0.35666	0.862983	0.41449	0.999999	0.53996	0.851921
TONKS_TARGETS_OF_RUNX1_RUNX1T1_FUSION_GRANULOCYTE_DN	0.35673	0.862983	0.40012	0.999999	0.2325	0.693281
VERRECCHIA_DELAYED_RESPONSE_TO_TGFB1	0.35505	0.862983	0.58996	0.999999	0.014523	0.208584
WP_BIOMARKERS_FOR_PYRIMIDINE_METABOLISM_DISORDERS	0.35494	0.862983	0.71231	0.999999	0.44728	0.819071
WP_FGF23_SIGNALING_IN_HYPOPHOSPHATEMIC_RICKETS_AND_RELATED_DISORDERS	0.35551	0.862983	0.31115	0.999999	0.66498	0.891178
WP_MALE_INFERTILITY	0.35315	0.862983	0.098575	0.944939	0.096904	0.512551
YANG_BREAST_CANCER_ESR1_DN	0.35453	0.862983	0.14748	0.966746	0.8217	0.939876
ZHAN_MULTIPLE_MYELOMA_MF_UP	0.35471	0.862983	0.10716	0.95162	0.50491	0.839382
GOBP_REGULATION_OF_CALCIUM_MEDIATED_SIGNALING	0.358	0.864372	0.31917	0.999999	0.20814	0.669803
GOBP_RESPONSE_TO_LIPID	0.35799	0.864372	0.84634	0.999999	0.00024346	0.0141188
GOBP_TETRAHYDROFOLATE_BIOSYNTHETIC_PROCESS	0.35802	0.864372	0.16557	0.973184	0.90969	0.964693
GOMF_3_HYDROXYACYL_COA_DEHYDRATASE_ACTIVITY	0.35786	0.864372	0.63302	0.999999	0.29188	0.740052
GOMF_LOW_DENSITY_LIPOPROTEIN_PARTICLE_RECEPTOR_ACTIVITY	0.35802	0.864372	0.24659	0.999999	0.46471	0.824558
TSENG_IRS1_TARGETS_DN	0.35798	0.864372	0.11774	0.95162	0.82819	0.941785
GOBP_POSITIVE_REGULATION_OF_DNA_BINDING	0.35815	0.86444	0.81499	0.999999	0.16243	0.619539
GOBP_SOMITE_SPECIFICATION	0.35815	0.86444	0.57438	0.999999	0.30311	0.748062
GOBP_BLASTODERM_SEGMENTATION	0.35856	0.864889	0.5777	0.999999	0.72481	0.910188
GOBP_CELL_MOTILITY	0.35859	0.864889	0.56116	0.999999	0.010775	0.177204
GOBP_SPLICEOSOMAL_CONFORMATIONAL_CHANGES_TO_GENERATE_CATALYTIC_CONFORMATION	0.35854	0.864889	0.4667	0.999999	0.43391	0.812374
GOMF_CO_RECEPTOR_BINDING	0.35844	0.864889	0.50827	0.999999	0.868	0.952219
YAUCH_HEDGEHOG_SIGNALING_PARACRINE_UP	0.35857	0.864889	0.51726	0.999999	0.48025	0.830688
GOBP_MEMBRANE_FISSION	0.3587	0.864933	0.37842	0.999999	0.73361	0.912423
GOBP_MESENCHYMAL_CELL_DIFFERENTIATION_INVOLVED_IN_KIDNEY_DEVELOPMENT	0.35871	0.864933	0.73928	0.999999	0.0020873	0.0639217
GOBP_U4_SNRNA_3_END_PROCESSING	0.35881	0.865051	0.16018	0.968856	0.31605	0.754035
HERNANDEZ_ABERRANT_MITOSIS_BY_DOCETACEL_4NM_DN	0.35893	0.865218	0.10511	0.95162	0.33529	0.765419
BIOCARTA_DEATH_PATHWAY	0.35899	0.86524	0.38675	0.999999	0.49808	0.836547
GOBP_GLYCOSPHINGOLIPID_CATABOLIC_PROCESS	0.35909	0.865356	0.46654	0.999999	0.19856	0.660607
GOMF_N_FORMYL_PEPTIDE_RECEPTOR_ACTIVITY	0.35914	0.865356	0.12822	0.956125	3.1716e-05	0.0032886
BIOCARTA_INTEGRIN_PATHWAY	0.35928	0.865448	0.41158	0.999999	0.088264	0.496996
ZHONG_RESPONSE_TO_AZACITIDINE_AND_TSA_UP	0.35924	0.865448	0.43094	0.999999	0.78396	0.928424
GOBP_CELLULAR_RESPONSE_TO_UNFOLDED_PROTEIN	0.35937	0.865533	0.77557	0.999999	0.47837	0.830239
GOBP_CHOLANGIOCYTE_PROLIFERATION	0.35957	0.865533	0.5655	0.999999	0.15748	0.613535
GOBP_NEGATIVE_REGULATION_OF_PHOSPHORUS_METABOLIC_PROCESS	0.35954	0.865533	0.64444	0.999999	0.58479	0.866157
LEE_METASTASIS_AND_ALTERNATIVE_SPLICING_UP	0.35943	0.865533	0.18834	0.983684	0.10142	0.524811
NAKAMURA_ALVEOLAR_EPITHELIUM	0.35951	0.865533	0.85363	0.999999	0.64912	0.887357
GOBP_POSITIVE_REGULATION_OF_BEHAVIOR	0.35968	0.865676	0.16272	0.970891	0.66881	0.892989
GOBP_DEMETHYLATION	0.36017	0.865754	0.65587	0.999999	0.12802	0.570487
GOBP_LIPOXYGENASE_PATHWAY	0.36021	0.865754	0.32193	0.999999	0.29615	0.74389
GOBP_NEGATIVE_REGULATION_OF_RNA_POLYMERASE_II_REGULATORY_REGION_SEQUENCE_SPECIFIC_DNA_BINDING	0.36055	0.865754	0.66019	0.999999	0.11505	0.548293
GOBP_NEGATIVE_REGULATION_OF_SYSTEMIC_ARTERIAL_BLOOD_PRESSURE	0.36058	0.865754	0.56198	0.999999	0.88303	0.95692
GOBP_POSITIVE_REGULATION_OF_CARDIOCYTE_DIFFERENTIATION	0.36028	0.865754	0.50527	0.999999	0.82424	0.940362
GOBP_POSITIVE_REGULATION_OF_RECEPTOR_CATABOLIC_PROCESS	0.36039	0.865754	0.28705	0.999999	0.096886	0.512551
GOBP_REGULATION_OF_DNA_RECOMBINATION	0.36051	0.865754	0.20981	0.996647	0.00015345	0.00995961
GOBP_REGULATION_OF_SODIUM_ION_TRANSMEMBRANE_TRANSPORT	0.35991	0.865754	0.11198	0.95162	0.99828	0.998809
GOCC_GUANYL_NUCLEOTIDE_EXCHANGE_FACTOR_COMPLEX	0.36005	0.865754	0.50574	0.999999	0.22783	0.689704
KARLSSON_TGFB1_TARGETS_UP	0.36032	0.865754	0.44087	0.999999	0.45491	0.821069
KEGG_RIBOSOME	0.36063	0.865754	0.095764	0.943623	0.58959	0.867973
KOINUMA_COLON_CANCER_MSI_DN	0.36024	0.865754	0.26013	0.999999	0.66334	0.89048
KOINUMA_TARGETS_OF_SMAD2_OR_SMAD3	0.35983	0.865754	0.59725	0.999999	0.0066872	0.134872
KORKOLA_EMBRYONAL_CARCINOMA_DN	0.36065	0.865754	0.76681	0.999999	0.081724	0.48137
PID_CXCR3_PATHWAY	0.36038	0.865754	0.35656	0.999999	0.11969	0.554737
PID_INTEGRIN1_PATHWAY	0.35983	0.865754	0.11814	0.95162	0.7388	0.913428
REACTOME_ENDOSOMAL_SORTING_COMPLEX_REQUIRED_FOR_TRANSPORT_ESCRT	0.35993	0.865754	0.69048	0.999999	0.85421	0.947667
WP_HISTONE_MODIFICATIONS	0.36068	0.865754	0.50416	0.999999	0.033819	0.326863
WP_MIRNA_TARGETS_IN_ECM_AND_MEMBRANE_RECEPTORS	0.36011	0.865754	0.13561	0.960304	0.51061	0.842309
GOBP_RESPONSE_TO_INTERLEUKIN_18	0.36081	0.865796	0.78605	0.999999	0.63676	0.883938
GOBP_RHYTHMIC_BEHAVIOR	0.36085	0.865796	0.46722	0.999999	0.019139	0.244338
GOMF_INTRACILIARY_TRANSPORT_PARTICLE_B_BINDING	0.36076	0.865796	0.45212	0.999999	0.44383	0.817164
REACTOME_METABOLISM_OF_NITRIC_OXIDE_NOS3_ACTIVATION_AND_REGULATION	0.36091	0.865817	0.32086	0.999999	0.48826	0.834291
GOBP_BENZENE_CONTAINING_COMPOUND_METABOLIC_PROCESS	0.36102	0.865837	0.64335	0.999999	0.6231	0.879299
REACTOME_MRNA_DECAY_BY_5_TO_3_EXORIBONUCLEASE	0.36099	0.865837	0.35277	0.999999	0.030614	0.312417
GOBP_BILE_ACID_AND_BILE_SALT_TRANSPORT	0.36126	0.86629	0.80691	0.999999	0.56596	0.861869
RADAEVA_RESPONSE_TO_IFNA1_UP	0.36136	0.866408	0.52282	0.999999	0.22075	0.682885
GOBP_RESPONSE_TO_TUMOR_CELL	0.36153	0.866571	0.49889	0.999999	0.58936	0.867973
ULE_SPLICING_VIA_NOVA2	0.36148	0.866571	0.42282	0.999999	0.61106	0.875697
GOBP_EMBRYONIC_CAMERA_TYPE_EYE_MORPHOGENESIS	0.36165	0.866734	0.55496	0.999999	0.31426	0.754035
GOBP_REGULATION_OF_CYSTEINE_TYPE_ENDOPEPTIDASE_ACTIVITY	0.3617	0.866734	0.52922	0.999999	0.012405	0.190134
GOMF_PROTEIN_KINASE_A_CATALYTIC_SUBUNIT_BINDING	0.36176	0.866754	0.182	0.9799	0.26193	0.715044
PID_P38_MK2_PATHWAY	0.36181	0.866754	0.62649	0.999999	0.010885	0.178667
GOMF_LIPOPROTEIN_LIPASE_ACTIVITY	0.36205	0.867206	0.17355	0.978998	0.10025	0.521906
GOCC_SPLICEOSOMAL_COMPLEX	0.36229	0.867659	0.77875	0.999999	0.84235	0.944243
VALK_AML_WITH_FLT3_ITD	0.36256	0.868183	0.78458	0.999999	0.0098798	0.168809
GOBP_NUCLEOTIDE_EXCISION_REPAIR	0.36267	0.868202	0.55052	0.999999	0.25168	0.705863
GOMF_ACTIN_FILAMENT_BINDING	0.36265	0.868202	0.142	0.964373	0.515	0.843856
DARWICHE_SKIN_TUMOR_PROMOTER_DN	0.36296	0.868479	0.73276	0.999999	0.13679	0.583278
GOBP_PROSTATE_GLAND_DEVELOPMENT	0.36296	0.868479	0.67853	0.999999	0.23877	0.696634
IIZUKA_LIVER_CANCER_PROGRESSION_G1_G2_DN	0.36299	0.868479	0.09663	0.944851	0.26946	0.72331
REACTOME_BIOSYNTHESIS_OF_MARESINS	0.36296	0.868479	0.40644	0.999999	0.56516	0.861113
GOBP_ATRIAL_SEPTUM_MORPHOGENESIS	0.36313	0.868591	0.79829	0.999999	0.50646	0.840365
KRIGE_AMINO_ACID_DEPRIVATION	0.36319	0.868591	0.66169	0.999999	0.59035	0.86834
MANNE_COVID19_NONICU_VS_HEALTHY_DONOR_PLATELETS_DN	0.36314	0.868591	0.61944	0.999999	0.60327	0.872922
BERENJENO_TRANSFORMED_BY_RHOA_FOREVER_DN	0.36337	0.86887	0.60758	0.999999	0.11255	0.54331
GOBP_NEGATIVE_REGULATION_OF_STEROID_HORMONE_BIOSYNTHETIC_PROCESS	0.36346	0.86887	0.39638	0.999999	0.40137	0.801211
GOBP_PYRIMIDINE_DEOXYRIBONUCLEOTIDE_BIOSYNTHETIC_PROCESS	0.36343	0.86887	0.043348	0.864114	0.24848	0.703696
GOBP_FOREBRAIN_CELL_MIGRATION	0.36402	0.869154	0.72004	0.999999	0.51159	0.842657
GOBP_MUSCLE_STRUCTURE_DEVELOPMENT	0.36384	0.869154	0.42991	0.999999	0.1674	0.627603
GOBP_NEGATIVE_REGULATION_OF_B_CELL_APOPTOTIC_PROCESS	0.36394	0.869154	0.18636	0.983204	0.11085	0.541824
GOBP_NEGATIVE_REGULATION_OF_RESPONSE_TO_EXTERNAL_STIMULUS	0.36409	0.869154	0.43268	0.999999	0.042998	0.363953
GOCC_PHAGOLYSOSOME	0.36374	0.869154	0.59922	0.999999	0.28887	0.738016
GOMF_COPPER_CHAPERONE_ACTIVITY	0.36394	0.869154	0.64783	0.999999	0.042293	0.361585
GOMF_JUN_KINASE_BINDING	0.3638	0.869154	0.38628	0.999999	0.43922	0.815442
REACTOME_RUNX1_INTERACTS_WITH_CO_FACTORS_WHOSE_PRECISE_EFFECT_ON_RUNX1_TARGETS_IS_NOT_KNOWN	0.36378	0.869154	0.47845	0.999999	0.25107	0.705568
REACTOME_RUNX3_REGULATES_P14_ARF	0.36384	0.869154	0.45705	0.999999	0.11367	0.545879
WP_HEART_DEVELOPMENT	0.36405	0.869154	0.40952	0.999999	0.00051231	0.0235455
GOBP_REGULATION_OF_ERAD_PATHWAY	0.36421	0.869221	0.62083	0.999999	0.62154	0.879233
GOCC_TRAPPII_PROTEIN_COMPLEX	0.36422	0.869221	0.49372	0.999999	0.99614	0.997607
AZARE_NEOPLASTIC_TRANSFORMATION_BY_STAT3_UP	0.36495	0.869786	0.83271	0.999999	0.37395	0.785743
BARRIER_CANCER_RELAPSE_NORMAL_SAMPLE_UP	0.36551	0.869786	0.54483	0.999999	0.34828	0.771662
BONOME_OVARIAN_CANCER_POOR_SURVIVAL_UP	0.3669	0.869786	0.38765	0.999999	0.67068	0.893382
BURTON_ADIPOGENESIS_10	0.36842	0.869786	0.11626	0.95162	0.26379	0.716688
CHANGOLKAR_H2AFY_TARGETS_UP	0.36682	0.869786	0.86577	0.999999	0.87955	0.955214
CHIBA_RESPONSE_TO_TSA_DN	0.36701	0.869786	0.24265	0.999999	0.76925	0.923904
EPPERT_PROGENITOR	0.36858	0.869786	0.83954	0.999999	0.86169	0.950026
FOSTER_KDM1A_TARGETS_DN	0.36454	0.869786	0.73327	0.999999	0.24856	0.703696
GOBP_ADIPOSE_TISSUE_DEVELOPMENT	0.36762	0.869786	0.3563	0.999999	0.076488	0.469294
GOBP_AMINO_ACID_IMPORT_ACROSS_PLASMA_MEMBRANE	0.36776	0.869786	0.32156	0.999999	0.87592	0.95459
GOBP_CELLULAR_RESPONSE_TO_FATTY_ACID	0.36681	0.869786	0.33751	0.999999	0.92387	0.969199
GOBP_DORSAL_SPINAL_CORD_DEVELOPMENT	0.36706	0.869786	0.40266	0.999999	0.65879	0.888934
GOBP_ERBB4_ERBB4_SIGNALING_PATHWAY	0.36541	0.869786	0.38778	0.999999	0.57296	0.862305
GOBP_GANGLION_DEVELOPMENT	0.36474	0.869786	0.71265	0.999999	0.033562	0.325569
GOBP_G_QUADRUPLEX_DNA_UNWINDING	0.36825	0.869786	0.57218	0.999999	0.64554	0.886044
GOBP_INTERLEUKIN_23_PRODUCTION	0.36518	0.869786	0.25834	0.999999	0.19051	0.652658
GOBP_MEIOTIC_CELL_CYCLE_PROCESS	0.36634	0.869786	0.31506	0.999999	0.56267	0.860434
GOBP_NADH_METABOLIC_PROCESS	0.3647	0.869786	0.73152	0.999999	0.30005	0.746032
GOBP_NCRNA_TRANSCRIPTION	0.36589	0.869786	0.25082	0.999999	0.20641	0.668391
GOBP_NEGATIVE_REGULATION_OF_PROTEIN_TARGETING_TO_MITOCHONDRION	0.36721	0.869786	0.42317	0.999999	0.91911	0.967589
GOBP_NEGATIVE_REGULATION_OF_TISSUE_REMODELING	0.36768	0.869786	0.47638	0.999999	0.033247	0.323992
GOBP_NEUROGENESIS	0.36816	0.869786	0.84024	0.999999	0.13509	0.579956
GOBP_NEUROMUSCULAR_JUNCTION_DEVELOPMENT	0.36712	0.869786	0.76101	0.999999	0.93426	0.972107
GOBP_NITRIC_OXIDE_SYNTHASE_BIOSYNTHETIC_PROCESS	0.36691	0.869786	0.48222	0.999999	0.059737	0.419071
GOBP_OVARIAN_FOLLICLE_DEVELOPMENT	0.36845	0.869786	0.51757	0.999999	0.083352	0.485578
GOBP_POSITIVE_REGULATION_OF_CELL_CYCLE_CHECKPOINT	0.36838	0.869786	0.11764	0.95162	0.88347	0.957027
GOBP_POSITIVE_REGULATION_OF_MITOPHAGY_IN_RESPONSE_TO_MITOCHONDRIAL_DEPOLARIZATION	0.36788	0.869786	0.38349	0.999999	0.95745	0.981223
GOBP_POSITIVE_REGULATION_OF_NEUTROPHIL_ACTIVATION	0.3675	0.869786	0.55082	0.999999	0.72845	0.911186
GOBP_POSITIVE_REGULATION_OF_TOLL_LIKE_RECEPTOR_3_SIGNALING_PATHWAY	0.36793	0.869786	0.30287	0.999999	0.77358	0.924342
GOBP_PROTEIN_CATABOLIC_PROCESS_IN_THE_VACUOLE	0.36568	0.869786	0.25907	0.999999	0.72276	0.909672
GOBP_PROTEIN_DESTABILIZATION	0.36727	0.869786	0.48559	0.999999	0.62327	0.879299
GOBP_PROTEIN_LOCALIZATION_TO_CELL_PERIPHERY	0.36625	0.869786	0.074648	0.921477	0.72355	0.909672
GOBP_REGULATION_OF_BRANCHING_INVOLVED_IN_URETERIC_BUD_MORPHOGENESIS	0.36641	0.869786	0.46284	0.999999	0.17274	0.633343
GOBP_REGULATION_OF_CARDIOCYTE_DIFFERENTIATION	0.36516	0.869786	0.39599	0.999999	0.84224	0.944243
GOBP_REGULATION_OF_DOUBLE_STRAND_BREAK_REPAIR_VIA_NONHOMOLOGOUS_END_JOINING	0.36706	0.869786	0.21133	0.997206	0.65757	0.888869
GOBP_REGULATION_OF_HYDROGEN_PEROXIDE_BIOSYNTHETIC_PROCESS	0.36845	0.869786	0.57071	0.999999	0.53294	0.850346
GOBP_REGULATION_OF_MACROPHAGE_CHEMOTAXIS	0.36705	0.869786	0.75869	0.999999	0.070459	0.451453
GOBP_REGULATORY_NCRNA_3_END_PROCESSING	0.3672	0.869786	0.13231	0.956125	0.53251	0.850234
GOBP_SECRETION_OF_LYSOSOMAL_ENZYMES	0.366	0.869786	0.36187	0.999999	0.40596	0.802474
GOBP_SYMPATHETIC_NERVOUS_SYSTEM_DEVELOPMENT	0.36729	0.869786	0.78926	0.999999	0.051715	0.39365
GOBP_TRNA_PSEUDOURIDINE_SYNTHESIS	0.3651	0.869786	0.53666	0.999999	0.45748	0.821188
GOCC_KINETOCHORE_MICROTUBULE	0.36825	0.869786	0.30653	0.999999	0.67778	0.895557
GOCC_RAGULATOR_COMPLEX	0.36819	0.869786	0.40961	0.999999	0.12467	0.563669
GOCC_TRAPP_COMPLEX	0.36853	0.869786	0.44073	0.999999	0.99684	0.997955
GOMF_ADENYLATE_KINASE_ACTIVITY	0.36561	0.869786	0.29876	0.999999	0.38967	0.794627
GOMF_CARBOXYPEPTIDASE_ACTIVITY	0.36512	0.869786	0.42857	0.999999	0.73144	0.912363
GOMF_CYSTEINE_TYPE_EXOPEPTIDASE_ACTIVITY	0.36707	0.869786	0.19004	0.983759	0.23678	0.696549
GOMF_MACROMOLECULE_TRANSMEMBRANE_TRANSPORTER_ACTIVITY	0.36552	0.869786	0.47932	0.999999	0.49713	0.836183
GOMF_NEUROPEPTIDE_RECEPTOR_BINDING	0.36755	0.869786	0.2167	0.997961	0.78712	0.929284
GOMF_RNA_POLYMERASE_I_GENERAL_TRANSCRIPTION_INITIATION_FACTOR_ACTIVITY	0.36667	0.869786	0.20382	0.991082	0.23527	0.695297
GOMF_STRUCTURAL_CONSTITUENT_OF_CHROMATIN	0.36624	0.869786	0.26683	0.999999	0.42938	0.810046
HOLLEMAN_ASPARAGINASE_RESISTANCE_B_ALL_DN	0.36645	0.869786	0.21402	0.997332	0.86145	0.949984
KEGG_GLYCOLYSIS_GLUCONEOGENESIS	0.3649	0.869786	0.97493	0.999999	0.59831	0.870899
LEE_DIFFERENTIATING_T_LYMPHOCYTE	0.36539	0.869786	0.74515	0.999999	0.00059557	0.0266518
LUI_THYROID_CANCER_CLUSTER_3	0.36612	0.869786	0.2694	0.999999	0.41909	0.807916
LY_AGING_MIDDLE_UP	0.36539	0.869786	0.62154	0.999999	0.92404	0.969199
MORI_LARGE_PRE_BII_LYMPHOCYTE_UP	0.36638	0.869786	0.66041	0.999999	0.75478	0.91931
NADERI_BREAST_CANCER_PROGNOSIS_DN	0.36559	0.869786	0.62606	0.999999	0.88907	0.958583
ONDER_CDH1_SIGNALING_VIA_CTNNB1	0.36742	0.869786	0.54195	0.999999	0.82624	0.940985
PECE_MAMMARY_STEM_CELL_DN	0.36773	0.869786	0.3692	0.999999	0.52579	0.84743
PID_NFAT_3PATHWAY	0.36816	0.869786	0.1647	0.972626	0.021814	0.259775
RASHI_RESPONSE_TO_IONIZING_RADIATION_4	0.36524	0.869786	0.43007	0.999999	0.45009	0.81997
REACTOME_CAMK_IV_MEDIATED_PHOSPHORYLATION_OF_CREB	0.36535	0.869786	0.82602	0.999999	0.015669	0.217334
REACTOME_CTLA4_INHIBITORY_SIGNALING	0.36828	0.869786	0.65488	0.999999	0.095248	0.509337
REACTOME_FGFR2_LIGAND_BINDING_AND_ACTIVATION	0.36507	0.869786	0.75212	0.999999	0.25266	0.70599
REACTOME_INITIATION_OF_NUCLEAR_ENVELOPE_NE_REFORMATION	0.36835	0.869786	0.28529	0.999999	0.43934	0.815442
REACTOME_NCAM1_INTERACTIONS	0.36792	0.869786	0.15801	0.968856	0.88548	0.957679
REACTOME_NEF_AND_SIGNAL_TRANSDUCTION	0.3686	0.869786	0.71835	0.999999	0.0010956	0.0407529
REACTOME_PERK_REGULATES_GENE_EXPRESSION	0.3676	0.869786	0.20846	0.993457	0.44184	0.816436
REACTOME_PTEN_REGULATION	0.36835	0.869786	0.67593	0.999999	0.0020063	0.0622575
REACTOME_SEROTONIN_NEUROTRANSMITTER_RELEASE_CYCLE	0.36587	0.869786	0.38548	0.999999	0.54354	0.853847
REACTOME_TP53_REGULATES_METABOLIC_GENES	0.36591	0.869786	0.48107	0.999999	0.016052	0.219778
REACTOME_TRNA_AMINOACYLATION	0.36702	0.869786	0.28022	0.999999	0.88046	0.955758
RIZ_ERYTHROID_DIFFERENTIATION_HEMGN	0.36712	0.869786	0.70643	0.999999	0.096867	0.512551
ROSS_AML_WITH_MLL_FUSIONS	0.36672	0.869786	0.11424	0.95162	0.75225	0.918438
SEMBA_FHIT_TARGETS_UP	0.36753	0.869786	0.078604	0.926982	0.22847	0.690198
SHEPARD_BMYB_MORPHOLINO_DN	0.3674	0.869786	0.18699	0.983684	0.33065	0.762814
STANELLE_E2F1_TARGETS	0.36726	0.869786	0.7922	0.999999	0.084293	0.488423
WP_CARDIAC_HYPERTROPHIC_RESPONSE	0.36456	0.869786	0.68132	0.999999	0.034683	0.330245
WP_CELL_DIFFERENTIATION_EXPANDED_INDEX	0.36516	0.869786	0.44478	0.999999	0.061703	0.42463
ZIRN_TRETINOIN_RESPONSE_WT1_DN	0.36594	0.869786	0.65803	0.999999	0.20669	0.668587
GOBP_STEROID_METABOLIC_PROCESS	0.36869	0.869877	0.5033	0.999999	0.11935	0.554089
GOBP_GAMMA_DELTA_T_CELL_DIFFERENTIATION	0.36881	0.87004	0.9419	0.999999	0.039358	0.349313
GOBP_GENERATION_OF_NEURONS	0.36917	0.870477	0.8474	0.999999	0.19701	0.658931
GOBP_POSITIVE_REGULATION_OF_METALLOPEPTIDASE_ACTIVITY	0.36919	0.870477	0.31853	0.999999	0.732	0.912363
GOBP_TRANSLATIONAL_ELONGATION	0.3692	0.870477	0.65349	0.999999	0.20837	0.669803
GOMF_DNA_DEMETHYLASE_ACTIVITY	0.36919	0.870477	0.083223	0.931886	0.25029	0.705445
GOBP_CIRCADIAN_SLEEP_WAKE_CYCLE_NON_REM_SLEEP	0.36927	0.870518	0.58192	0.999999	0.09961	0.519751
GOBP_VESICLE_BUDDING_FROM_MEMBRANE	0.36932	0.870518	0.19922	0.986351	0.89761	0.960233
GOCC_TRAPPIII_PROTEIN_COMPLEX	0.36961	0.871081	0.63007	0.999999	0.9989	0.999135
BENPORATH_ES_1	0.37004	0.871211	0.78229	0.999999	0.2063	0.668391
GOBP_GLANDULAR_EPITHELIAL_CELL_MATURATION	0.37014	0.871211	0.32164	0.999999	0.29413	0.742089
GOBP_LYSINE_METABOLIC_PROCESS	0.37028	0.871211	0.33193	0.999999	0.17449	0.635239
GOBP_REGULATION_OF_AXON_GUIDANCE	0.37025	0.871211	0.76054	0.999999	0.18966	0.652528
GOBP_REGULATION_OF_PHOSPHOLIPASE_C_ACTIVATING_G_PROTEIN_COUPLED_RECEPTOR_SIGNALING_PATHWAY	0.37025	0.871211	0.40036	0.999999	0.42212	0.808397
GOCC_AXON_INITIAL_SEGMENT	0.36992	0.871211	0.15122	0.968856	0.88664	0.957917
GOCC_EXOCYST	0.37015	0.871211	0.11618	0.95162	0.90206	0.961758
GOCC_POSTSYNAPTIC_RECYCLING_ENDOSOME	0.3699	0.871211	0.1756	0.979102	0.67749	0.895557
GOMF_HYDROLASE_ACTIVITY_HYDROLYZING_N_GLYCOSYL_COMPOUNDS	0.37023	0.871211	0.47461	0.999999	0.0057991	0.122654
GOMF_MONOSACCHARIDE_BINDING	0.37011	0.871211	0.76457	0.999999	0.7007	0.901628
NATSUME_RESPONSE_TO_INTERFERON_BETA_DN	0.36981	0.871211	0.12028	0.951829	0.22809	0.690155
YAMASHITA_LIVER_CANCER_WITH_EPCAM_UP	0.36981	0.871211	0.21511	0.997961	0.51533	0.843856
GOBP_REGULATION_OF_ALDOSTERONE_METABOLIC_PROCESS	0.37051	0.871332	0.57657	0.999999	0.19154	0.653829
GOBP_RESPONSE_TO_GLUCAGON	0.37051	0.871332	0.72384	0.999999	0.48222	0.830688
KEGG_METABOLISM_OF_XENOBIOTICS_BY_CYTOCHROME_P450	0.37067	0.871332	0.040892	0.863228	0.82548	0.94075
REACTOME_SYNTHESIS_OF_BILE_ACIDS_AND_BILE_SALTS	0.37059	0.871332	0.3625	0.999999	0.32474	0.758024
VECCHI_GASTRIC_CANCER_EARLY_UP	0.37069	0.871332	0.22205	0.999999	0.77159	0.924069
WANG_RECURRENT_LIVER_CANCER_UP	0.37068	0.871332	0.23331	0.999999	0.049055	0.384033
WP_GENES_ASSOCIATED_WITH_THE_DEVELOPMENT_OF_RHEUMATOID_ARTHRITIS	0.37041	0.871332	0.38951	0.999999	0.010974	0.179608
BIOCARTA_NKCELLS_PATHWAY	0.37107	0.871458	0.44063	0.999999	0.48014	0.830688
GOBP_CELL_JUNCTION_DISASSEMBLY	0.37141	0.871458	0.46266	0.999999	0.22848	0.690198
GOBP_CENTRAL_NERVOUS_SYSTEM_PROJECTION_NEURON_AXONOGENESIS	0.37124	0.871458	0.32981	0.999999	0.687	0.896442
GOBP_NCRNA_PROCESSING	0.37151	0.871458	0.55989	0.999999	0.36771	0.784051
GOBP_NEGATIVE_REGULATION_OF_CELLULAR_COMPONENT_ORGANIZATION	0.37172	0.871458	0.28413	0.999999	0.23099	0.69206
GOBP_NEGATIVE_REGULATION_OF_PRODUCTION_OF_MOLECULAR_MEDIATOR_OF_IMMUNE_RESPONSE	0.37182	0.871458	0.52811	0.999999	0.063448	0.430712
GOBP_NEGATIVE_REGULATION_OF_PROTEIN_KINASE_B_SIGNALING	0.3718	0.871458	0.43621	0.999999	0.097248	0.513678
GOBP_POSITIVE_REGULATION_OF_MITOTIC_SISTER_CHROMATID_SEPARATION	0.37163	0.871458	0.35002	0.999999	0.78416	0.928502
GOBP_RESPONSE_TO_TYPE_II_INTERFERON	0.37177	0.871458	0.52847	0.999999	0.52867	0.848775
GOBP_RNA_IMPORT_INTO_MITOCHONDRION	0.37163	0.871458	0.37691	0.999999	0.057074	0.41212
GOBP_T_CELL_RECEPTOR_SIGNALING_PATHWAY	0.3714	0.871458	0.74119	0.999999	1.2821e-05	0.00174417
GOCC_FEMALE_PRONUCLEUS	0.37109	0.871458	0.72669	0.999999	0.17815	0.638772
GOCC_GOLGI_STACK	0.3715	0.871458	0.33501	0.999999	0.60627	0.874067
GOCC_SCHAFFER_COLLATERAL_CA1_SYNAPSE	0.37103	0.871458	0.46349	0.999999	0.97158	0.986312
HEDENFALK_BREAST_CANCER_BRACX_UP	0.37145	0.871458	0.14702	0.966746	0.92955	0.970347
JAEGER_METASTASIS_DN	0.37123	0.871458	0.77478	0.999999	0.23729	0.696634
MAYBURD_RESPONSE_TO_L663536_UP	0.37163	0.871458	0.56463	0.999999	0.049337	0.385298
PHESSE_TARGETS_OF_APC_AND_MBD2_DN	0.37156	0.871458	0.652	0.999999	0.27926	0.731037
SANA_RESPONSE_TO_IFNG_DN	0.37115	0.871458	0.23427	0.999999	0.89034	0.958909
SANSOM_APC_MYC_TARGETS	0.3717	0.871458	0.15756	0.968856	0.54182	0.852958
ZIRN_TRETINOIN_RESPONSE_WT1_UP	0.37126	0.871458	0.78202	0.999999	0.0031901	0.0841049
NAKAMURA_CANCER_MICROENVIRONMENT_DN	0.3719	0.871525	0.36346	0.999999	0.51473	0.843856
GOBP_REGULATION_OF_CANONICAL_WNT_SIGNALING_PATHWAY	0.37212	0.871648	0.81586	0.999999	0.5825	0.865625
GOBP_REGULATION_OF_NEURON_PROJECTION_REGENERATION	0.37226	0.871648	0.28247	0.999999	0.5223	0.846845
GOBP_REGULATION_OF_PROTEIN_CONTAINING_COMPLEX_DISASSEMBLY	0.37207	0.871648	0.20704	0.992618	0.50654	0.840365
PEPPER_CHRONIC_LYMPHOCYTIC_LEUKEMIA_UP	0.37217	0.871648	0.71433	0.999999	0.68095	0.895594
REACTOME_E2F_MEDIATED_REGULATION_OF_DNA_REPLICATION	0.37221	0.871648	0.86843	0.999999	0.5003	0.837857
REACTOME_SCF_SKP2_MEDIATED_DEGRADATION_OF_P27_P21	0.37222	0.871648	0.70292	0.999999	0.1095	0.540791
CLASPER_LYMPHATIC_VESSELS_DURING_METASTASIS_DN	0.37234	0.871715	0.26875	0.999999	0.85512	0.948153
KIM_RESPONSE_TO_TSA_AND_DECITABINE_DN	0.37253	0.872037	0.12818	0.956125	0.16692	0.626905
NAKAYAMA_SOFT_TISSUE_TUMORS_PCA2_UP	0.37258	0.872037	0.19602	0.984434	0.51219	0.843073
GOBP_NEGATIVE_REGULATION_OF_NUCLEAR_TRANSCRIBED_MRNA_CATABOLIC_PROCESS_DEADENYLATION_DEPENDENT_DECAY	0.37272	0.872049	0.71836	0.999999	0.07193	0.455048
GOBP_REGULATION_OF_LIPOPHAGY	0.37277	0.872049	0.33518	0.999999	0.11165	0.542839
REACTOME_MAPK_FAMILY_SIGNALING_CASCADES	0.37279	0.872049	0.53262	0.999999	0.0035524	0.090909
WP_SPLICING_FACTOR_NOVA_REGULATED_SYNAPTIC_PROTEINS	0.37272	0.872049	0.38043	0.999999	0.75504	0.91931
BIOCARTA_STEM_PATHWAY	0.37312	0.872361	0.62073	0.999999	0.016648	0.22486
GOBERT_OLIGODENDROCYTE_DIFFERENTIATION_UP	0.37302	0.872361	0.079089	0.926982	0.55376	0.858009
GOMF_SERINE_TYPE_EXOPEPTIDASE_ACTIVITY	0.37304	0.872361	0.49143	0.999999	0.82052	0.939719
VANDESLUIS_NORMAL_EMBRYOS_UP	0.37314	0.872361	0.81155	0.999999	0.31147	0.752989
WP_APOPTOSIS_MODULATION_BY_HSP70	0.37318	0.872361	0.4722	0.999999	0.76687	0.923099
PLASARI_NFIC_TARGETS_BASAL_DN	0.37328	0.872378	0.17888	0.9799	0.73221	0.912379
SHIRAISHI_PLZF_TARGETS_DN	0.37329	0.872378	0.37984	0.999999	0.75317	0.918902
GOBP_POSITIVE_REGULATION_OF_MUSCLE_TISSUE_DEVELOPMENT	0.37337	0.872445	0.64224	0.999999	0.21388	0.674774
KEGG_FC_EPSILON_RI_SIGNALING_PATHWAY	0.37348	0.872462	0.48775	0.999999	0.0021659	0.0654022
THEILGAARD_NEUTROPHIL_AT_SKIN_WOUND_UP	0.37344	0.872462	0.96162	0.999999	0.026421	0.29099
CORRE_MULTIPLE_MYELOMA_DN	0.37381	0.872511	0.3988	0.999999	0.78624	0.929225
GOBP_MICROTUBULE_SEVERING	0.37375	0.872511	0.84102	0.999999	0.798	0.932547
GOBP_POSITIVE_REGULATION_OF_PHOSPHOLIPASE_A2_ACTIVITY	0.37386	0.872511	0.04273	0.863228	0.63276	0.882391
GOBP_PROTEIN_LIPID_COMPLEX_ASSEMBLY	0.37356	0.872511	0.059159	0.908785	0.93544	0.972617
GOBP_RESPONSE_TO_INCREASED_OXYGEN_LEVELS	0.37384	0.872511	0.61444	0.999999	0.96776	0.984609
KEGG_LYSINE_DEGRADATION	0.37372	0.872511	0.59359	0.999999	0.27846	0.730232
MIKKELSEN_ES_LCP_WITH_H3K27ME3	0.37376	0.872511	0.37205	0.999999	0.13128	0.575292
ANASTASSIOU_MULTICANCER_INVASIVENESS_SIGNATURE	0.37407	0.872776	0.19116	0.984434	0.97455	0.987618
GOBP_KERATINOCYTE_APOPTOTIC_PROCESS	0.37413	0.872776	0.41821	0.999999	0.73363	0.912423
GOBP_NEGATIVE_REGULATION_OF_NEURON_PROJECTION_DEVELOPMENT	0.37419	0.872776	0.16758	0.9732	0.29534	0.743487
GOBP_REGULATION_OF_MITOTIC_CENTROSOME_SEPARATION	0.37423	0.872776	0.54126	0.999999	0.53717	0.851312
REACTOME_G_PROTEIN_BETA_GAMMA_SIGNALLING	0.37417	0.872776	0.4635	0.999999	0.6521	0.888098
GOBP_SYMPATHETIC_GANGLION_DEVELOPMENT	0.37439	0.873026	0.88033	0.999999	0.16031	0.617114
REACTOME_ACTIVATION_OF_RAC1	0.37444	0.873026	0.29034	0.999999	0.47373	0.827337
GOBP_B_CELL_ACTIVATION_INVOLVED_IN_IMMUNE_RESPONSE	0.37581	0.873107	0.74338	0.999999	0.00047516	0.0223825
GOBP_CONVERGENT_EXTENSION_INVOLVED_IN_AXIS_ELONGATION	0.37505	0.873107	0.2863	0.999999	0.3253	0.758695
GOBP_INTERLEUKIN_2_MEDIATED_SIGNALING_PATHWAY	0.37529	0.873107	0.3014	0.999999	1.5086e-05	0.00191446
GOBP_MEMBRANE_DEPOLARIZATION_DURING_AV_NODE_CELL_ACTION_POTENTIAL	0.37528	0.873107	0.11301	0.95162	0.76205	0.921669
GOBP_NEGATIVE_REGULATION_OF_FAT_CELL_DIFFERENTIATION	0.37572	0.873107	0.88235	0.999999	0.020934	0.255075
GOBP_POSITIVE_REGULATION_OF_CHROMOSOME_ORGANIZATION	0.37471	0.873107	0.073257	0.921477	0.0087665	0.15859
GOBP_REGULATION_OF_ASYMMETRIC_CELL_DIVISION	0.37566	0.873107	0.37534	0.999999	0.94214	0.97495
GOBP_REGULATION_OF_SUPEROXIDE_DISMUTASE_ACTIVITY	0.37511	0.873107	0.29175	0.999999	0.42645	0.809351
GOBP_REGULATION_OF_TOR_SIGNALING	0.37575	0.873107	0.13415	0.957635	0.029551	0.306817
GOBP_RESPONSE_TO_ALCOHOL	0.37578	0.873107	0.82309	0.999999	0.0019887	0.0618864
GOBP_TERPENOID_BIOSYNTHETIC_PROCESS	0.37497	0.873107	0.35433	0.999999	0.77342	0.924342
GOCC_GATOR2_COMPLEX	0.3748	0.873107	0.24622	0.999999	0.65195	0.888098
GOCC_POSTSYNAPTIC_DENSITY_INTRACELLULAR_COMPONENT	0.37535	0.873107	0.25827	0.999999	0.3272	0.759838
GOMF_CLATHRIN_HEAVY_CHAIN_BINDING	0.37577	0.873107	0.18204	0.9799	0.90427	0.962152
GOMF_CUPROUS_ION_BINDING	0.37553	0.873107	0.57662	0.999999	0.035562	0.333553
GOMF_POLY_A_SPECIFIC_RIBONUCLEASE_ACTIVITY	0.37501	0.873107	0.26919	0.999999	0.44093	0.816255
GOMF_TRANSCRIPTION_COACTIVATOR_ACTIVITY	0.37479	0.873107	0.38769	0.999999	0.049781	0.386542
KEGG_VIBRIO_CHOLERAE_INFECTION	0.3756	0.873107	0.24443	0.999999	0.71533	0.907503
KOHOUTEK_CCNT1_TARGETS	0.37555	0.873107	0.15785	0.968856	0.20779	0.669803
LIAN_NEUTROPHIL_GRANULE_CONSTITUENTS	0.37516	0.873107	0.11144	0.95162	0.50238	0.838887
MATZUK_POSTIMPLANTATION_AND_POSTPARTUM	0.37453	0.873107	0.43062	0.999999	0.8907	0.958909
MORI_PRE_BI_LYMPHOCYTE_DN	0.37502	0.873107	0.10491	0.95162	0.013765	0.202311
REACTOME_NOTCH_HLH_TRANSCRIPTION_PATHWAY	0.37469	0.873107	0.11069	0.95162	0.020337	0.250633
REACTOME_TRANSCRIPTIONAL_REGULATION_BY_RUNX2	0.37525	0.873107	0.53223	0.999999	0.070913	0.452486
WP_VITAMIN_D_RECEPTOR_PATHWAY	0.37546	0.873107	0.62557	0.999999	0.035117	0.331564
YANG_BCL3_TARGETS_DN	0.37473	0.873107	0.6659	0.999999	0.97732	0.988834
DANG_MYC_TARGETS_UP	0.37587	0.873128	0.63219	0.999999	0.68423	0.895594
BIOCARTA_ATM_PATHWAY	0.37609	0.873231	0.36356	0.999999	0.49896	0.837008
GOBP_DETERMINATION_OF_DORSAL_VENTRAL_ASYMMETRY	0.37607	0.873231	0.31384	0.999999	0.74919	0.917337
GOBP_ENDOTHELIAL_CELL_MATRIX_ADHESION	0.37602	0.873231	0.047739	0.878742	0.76772	0.923297
GOBP_REGULATION_OF_ACTIN_CYTOSKELETON_REORGANIZATION	0.37612	0.873231	0.68585	0.999999	0.29794	0.745288
BIOCARTA_ASBCELL_PATHWAY	0.37638	0.873715	0.45112	0.999999	0.094884	0.50851
GOCC_AZUROPHIL_GRANULE_LUMEN	0.37661	0.874011	0.33663	0.999999	0.39596	0.798447
GOMF_VASCULAR_ENDOTHELIAL_GROWTH_FACTOR_BINDING	0.37659	0.874011	0.46721	0.999999	0.45473	0.821069
BRUINS_UVC_RESPONSE_VIA_TP53_GROUP_C	0.37734	0.874062	0.45763	0.999999	0.21321	0.674571
BURTON_ADIPOGENESIS_9	0.37738	0.874062	0.14299	0.964681	0.54301	0.853488
ELVIDGE_HIF1A_AND_HIF2A_TARGETS_UP	0.37733	0.874062	0.29308	0.999999	0.21892	0.682069
FARMER_BREAST_CANCER_CLUSTER_6	0.3779	0.874062	0.55628	0.999999	0.12449	0.563319
GOBP_BLOOD_VESSEL_MATURATION	0.37799	0.874062	0.73083	0.999999	0.8223	0.939876
GOBP_HISTIDINE_METABOLIC_PROCESS	0.37739	0.874062	0.21495	0.997961	0.87342	0.953734
GOBP_NEGATIVE_REGULATION_OF_AMYLOID_PRECURSOR_PROTEIN_BIOSYNTHETIC_PROCESS	0.37782	0.874062	0.66699	0.999999	0.35887	0.777938
GOBP_NUCLEOTIDE_BINDING_OLIGOMERIZATION_DOMAIN_CONTAINING_2_SIGNALING_PATHWAY	0.37779	0.874062	0.6844	0.999999	0.13751	0.584571
GOBP_POSITIVE_REGULATION_OF_ERYTHROCYTE_DIFFERENTIATION	0.37802	0.874062	0.32276	0.999999	0.60247	0.872658
GOBP_REGULATION_OF_CELLULAR_CARBOHYDRATE_CATABOLIC_PROCESS	0.37712	0.874062	0.4799	0.999999	0.20537	0.668163
GOBP_REGULATION_OF_CHROMATIN_ORGANIZATION	0.37696	0.874062	0.22005	0.999581	0.45059	0.81997
GOBP_REGULATION_OF_CHROMOSOME_CONDENSATION	0.37772	0.874062	0.1532	0.968856	0.26525	0.717929
GOBP_REGULATION_OF_INTRACELLULAR_SIGNAL_TRANSDUCTION	0.37691	0.874062	0.30828	0.999999	0.0099703	0.169715
GOBP_SALIVARY_GLAND_DEVELOPMENT	0.37797	0.874062	0.63368	0.999999	0.39637	0.7988
GOCC_DEATH_INDUCING_SIGNALING_COMPLEX	0.37787	0.874062	0.77592	0.999999	0.65225	0.888098
GOMF_RACEMASE_AND_EPIMERASE_ACTIVITY_ACTING_ON_CARBOHYDRATES_AND_DERIVATIVES	0.37773	0.874062	0.093824	0.94143	0.11488	0.548293
GOMF_SUMO_TRANSFERASE_ACTIVITY	0.37784	0.874062	0.24704	0.999999	0.29964	0.746032
ISHIDA_E2F_TARGETS	0.37772	0.874062	0.61493	0.999999	0.12135	0.55867
KIM_LRRC3B_TARGETS	0.37674	0.874062	0.31846	0.999999	0.5537	0.858009
ONDER_CDH1_TARGETS_3_UP	0.37688	0.874062	0.30375	0.999999	0.63318	0.882674
REACTOME_CHREBP_ACTIVATES_METABOLIC_GENE_EXPRESSION	0.37752	0.874062	0.60736	0.999999	0.65989	0.889798
REACTOME_DOWNSTREAM_SIGNALING_EVENTS_OF_B_CELL_RECEPTOR_BCR	0.37669	0.874062	0.43499	0.999999	0.080705	0.478475
REACTOME_GLUTAMATE_NEUROTRANSMITTER_RELEASE_CYCLE	0.37752	0.874062	0.27329	0.999999	0.69746	0.900496
REACTOME_PURINERGIC_SIGNALING_IN_LEISHMANIASIS_INFECTION	0.3778	0.874062	0.56829	0.999999	0.32333	0.756927
REACTOME_SHC1_EVENTS_IN_ERBB2_SIGNALING	0.37696	0.874062	0.50887	0.999999	0.25743	0.712605
WP_CILIARY_LANDSCAPE	0.37789	0.874062	0.25975	0.999999	0.47017	0.825649
WP_GPCRS_CLASS_C_METABOTROPIC_GLUTAMATE_PHEROMONE	0.37776	0.874062	0.21176	0.997206	0.12741	0.56935
GOBP_DTTP_METABOLIC_PROCESS	0.37864	0.874172	0.25722	0.999999	0.19648	0.658931
GOBP_NEGATIVE_REGULATION_OF_PLASMINOGEN_ACTIVATION	0.37881	0.874172	0.11093	0.95162	0.81795	0.938528
GOBP_NEURON_PROJECTION_GUIDANCE	0.37889	0.874172	0.55981	0.999999	0.18368	0.644241
GOBP_POSITIVE_REGULATION_OF_GLYCOGEN_METABOLIC_PROCESS	0.37862	0.874172	0.31241	0.999999	0.85597	0.948297
GOBP_POSITIVE_REGULATION_OF_HEPATIC_STELLATE_CELL_ACTIVATION	0.37833	0.874172	0.13844	0.961462	0.94122	0.974645
GOBP_REGULATION_OF_LYMPHOCYTE_CHEMOTAXIS	0.37834	0.874172	0.13317	0.956125	0.0059622	0.124743
GOBP_REGULATION_OF_MICROTUBULE_DEPOLYMERIZATION	0.37839	0.874172	0.10092	0.94528	0.66709	0.892328
GOBP_REGULATION_OF_SYNAPTIC_VESICLE_CLUSTERING	0.37822	0.874172	0.6491	0.999999	0.005387	0.117701
GOMF_THYROID_HORMONE_BINDING	0.37864	0.874172	0.75058	0.999999	0.091886	0.502598
GOMF_WW_DOMAIN_BINDING	0.37874	0.874172	0.39692	0.999999	0.2326	0.693281
JIANG_VHL_TARGETS	0.37853	0.874172	0.028033	0.820144	0.019922	0.248485
RAMJAUN_APOPTOSIS_BY_TGFB1_VIA_SMAD4_UP	0.37869	0.874172	0.65979	0.999999	0.019018	0.243892
REACTOME_LOSS_OF_MECP2_BINDING_ABILITY_TO_THE_NCOR_SMRT_COMPLEX	0.37882	0.874172	0.077924	0.926982	0.0051196	0.113802
SUNG_METASTASIS_STROMA_DN	0.37886	0.874172	0.0899	0.939965	0.51613	0.843906
VALK_AML_WITH_EVI1	0.37836	0.874172	0.15914	0.968856	0.52062	0.845249
WP_CLOCKCONTROLLED_AUTOPHAGY_IN_BONE_METABOLISM	0.37821	0.874172	0.78407	0.999999	0.41267	0.803967
AMBROSINI_FLAVOPIRIDOL_TREATMENT_TP53	0.37902	0.874234	0.76315	0.999999	0.34519	0.771662
OUILLETTE_CLL_13Q14_DELETION_UP	0.37902	0.874234	0.43084	0.999999	0.87677	0.954622
GOBP_ENDOTHELIUM_DEVELOPMENT	0.37908	0.874254	0.31207	0.999999	0.26902	0.722699
GOBP_REGULATION_OF_PROTEIN_BINDING	0.37922	0.87434	0.6373	0.999999	0.22498	0.686177
LI_INDUCED_T_TO_NATURAL_KILLER_DN	0.37918	0.87434	0.7031	0.999999	0.021826	0.259775
BAKKER_FOXO3_TARGETS_DN	0.37977	0.874488	0.44932	0.999999	0.36748	0.784051
BEGUM_TARGETS_OF_PAX3_FOXO1_FUSION_DN	0.37982	0.874488	0.096151	0.94408	0.013075	0.196414
DIAZ_CHRONIC_MYELOGENOUS_LEUKEMIA_DN	0.37983	0.874488	0.46512	0.999999	0.097762	0.515097
GOBP_CLATHRIN_COATED_VESICLE_CARGO_LOADING	0.37965	0.874488	0.57763	0.999999	0.31827	0.754035
GOBP_MESENCHYME_MIGRATION	0.37938	0.874488	0.3851	0.999999	0.094319	0.50708
GOBP_POSITIVE_REGULATION_OF_MITOTIC_CELL_CYCLE	0.37964	0.874488	0.9534	0.999999	0.61701	0.878013
GOMF_OLIGOSACCHARYL_TRANSFERASE_ACTIVITY	0.37975	0.874488	0.64438	0.999999	0.40102	0.801211
GOMF_PHOSPHATASE_BINDING	0.37971	0.874488	0.75763	0.999999	0.01479	0.210993
HEIDENBLAD_AMPLIFIED_IN_SOFT_TISSUE_CANCER	0.37984	0.874488	0.41308	0.999999	0.10576	0.534141
MONNIER_POSTRADIATION_TUMOR_ESCAPE_UP	0.37985	0.874488	0.099156	0.944939	0.69278	0.899168
WEST_ADRENOCORTICAL_TUMOR_UP	0.37961	0.874488	0.13904	0.961462	0.23718	0.696634
GOBP_REGULATION_OF_MRNA_3_END_PROCESSING	0.37998	0.874669	0.54874	0.999999	0.65712	0.888685
BHAT_ESR1_TARGETS_NOT_VIA_AKT1_UP	0.3803	0.874905	0.46134	0.999999	0.37188	0.784775
GOBP_B_CELL_CHEMOTAXIS	0.38025	0.874905	0.23595	0.999999	0.14088	0.588962
GOBP_DICARBOXYLIC_ACID_METABOLIC_PROCESS	0.38023	0.874905	0.18983	0.983759	0.29491	0.742955
GOBP_NEGATIVE_REGULATION_OF_DEVELOPMENTAL_GROWTH	0.38024	0.874905	0.11812	0.95162	0.11213	0.542854
GOCC_POLYSOMAL_RIBOSOME	0.38034	0.874905	0.28398	0.999999	0.7831	0.928148
GOBP_LIPOPROTEIN_METABOLIC_PROCESS	0.38044	0.875017	0.67361	0.999999	0.54543	0.854495
GOBP_CYTOPLASMIC_TRANSLATION	0.38063	0.875092	0.21794	0.997961	0.49876	0.836844
GOBP_REGULATION_OF_CARDIAC_MUSCLE_CELL_PROLIFERATION	0.38061	0.875092	0.69807	0.999999	0.23608	0.695761
GOMF_APOLIPOPROTEIN_RECEPTOR_BINDING	0.38073	0.875092	0.017341	0.787081	0.722	0.909672
GOMF_ARYLESTERASE_ACTIVITY	0.3806	0.875092	0.56079	0.999999	0.58236	0.865625
KEGG_BASAL_TRANSCRIPTION_FACTORS	0.38073	0.875092	0.2072	0.992618	0.58204	0.865612
GOBP_MITOTIC_CELL_CYCLE	0.38082	0.875181	0.46677	0.999999	0.22222	0.683517
BIOCARTA_ACTINY_PATHWAY	0.38113	0.875531	0.041382	0.863228	0.23175	0.693113
GOMF_MRNA_5_UTR_BINDING	0.38105	0.875531	0.6703	0.999999	0.90407	0.962152
PID_INTEGRIN_A4B1_PATHWAY	0.38113	0.875531	0.5383	0.999999	0.58256	0.865625
REACTOME_REGULATION_OF_RAS_BY_GAPS	0.38119	0.875531	0.29826	0.999999	0.40043	0.801156
VISALA_RESPONSE_TO_HEAT_SHOCK_AND_AGING_DN	0.38123	0.875531	0.42274	0.999999	0.050826	0.390201
GOBP_ARF_PROTEIN_SIGNAL_TRANSDUCTION	0.38137	0.875735	0.2577	0.999999	0.36187	0.780584
GOBP_REGULATION_OF_RELEASE_OF_SEQUESTERED_CALCIUM_ION_INTO_CYTOSOL	0.38169	0.875996	0.45475	0.999999	0.86968	0.952582
GOBP_RESPONSE_TO_LEUKEMIA_INHIBITORY_FACTOR	0.38166	0.875996	0.66438	0.999999	0.54446	0.854108
GOCC_IKAPPAB_KINASE_COMPLEX	0.38155	0.875996	0.25759	0.999999	0.2375	0.696634
REACTOME_MITOCHONDRIAL_IRON_SULFUR_CLUSTER_BIOGENESIS	0.38167	0.875996	0.54111	0.999999	0.25417	0.708226
GOMF_ANAPHASE_PROMOTING_COMPLEX_BINDING	0.38184	0.876104	0.47748	0.999999	0.42794	0.809994
KEGG_ASCORBATE_AND_ALDARATE_METABOLISM	0.3818	0.876104	0.28695	0.999999	0.94554	0.976195
FLECHNER_BIOPSY_KIDNEY_TRANSPLANT_OK_VS_DONOR_DN	0.38194	0.876162	0.62574	0.999999	0.52477	0.847215
GOBP_NEGATIVE_REGULATION_OF_MUSCLE_TISSUE_DEVELOPMENT	0.38202	0.876162	0.26055	0.999999	0.65916	0.889181
GOMF_PHOSPHATASE_INHIBITOR_ACTIVITY	0.382	0.876162	0.69353	0.999999	0.36983	0.784771
GOBP_REGULATION_OF_GLYCOPROTEIN_METABOLIC_PROCESS	0.38211	0.876251	0.070801	0.920152	0.26758	0.720733
GOBP_CELLULAR_RESPONSE_TO_NICOTINE	0.38224	0.876423	0.44643	0.999999	0.73962	0.913645
GOBP_REGULATION_OF_CELLULAR_CATABOLIC_PROCESS	0.38234	0.876423	0.57792	0.999999	0.15402	0.607942
REACTOME_CHOLINE_CATABOLISM	0.38231	0.876423	0.47266	0.999999	0.32225	0.756299
PECE_MAMMARY_STEM_CELL_UP	0.3825	0.876554	0.54561	0.999999	0.22469	0.685785
SIG_PIP3_SIGNALING_IN_CARDIAC_MYOCTES	0.38247	0.876554	0.71942	0.999999	0.015556	0.217103
GOBP_B_1_B_CELL_DIFFERENTIATION	0.38267	0.876728	0.25637	0.999999	0.62216	0.879244
GOBP_NEGATIVE_REGULATION_OF_DOUBLE_STRAND_BREAK_REPAIR_VIA_NONHOMOLOGOUS_END_JOINING	0.3829	0.876728	0.23198	0.999999	0.64539	0.886044
GOBP_RESPONSE_TO_MACROPHAGE_COLONY_STIMULATING_FACTOR	0.38303	0.876728	0.44827	0.999999	0.6147	0.877276
GOCC_MRNA_EDITING_COMPLEX	0.383	0.876728	0.93254	0.999999	0.48856	0.834485
GOMF_FOUR_WAY_JUNCTION_DNA_BINDING	0.38274	0.876728	0.12905	0.956125	0.66797	0.892709
GOMF_NEUREGULIN_BINDING	0.3828	0.876728	0.081135	0.931886	0.061666	0.424547
NADLER_OBESITY_DN	0.38304	0.876728	0.74454	0.999999	0.30566	0.748479
REACTOME_ERYTHROCYTES_TAKE_UP_OXYGEN_AND_RELEASE_CARBON_DIOXIDE	0.3829	0.876728	0.57602	0.999999	0.58956	0.867973
WP_ZINC_HOMEOSTASIS	0.38269	0.876728	0.22861	0.999999	0.79222	0.93043
WP_APOPTOSIS	0.38314	0.876839	0.66928	0.999999	0.0021674	0.0654022
BIOCARTA_ERBB3_PATHWAY	0.38348	0.876942	0.32207	0.999999	0.12681	0.567773
BIOCARTA_ERBB4_PATHWAY	0.3849	0.876942	0.63554	0.999999	0.88424	0.957359
CHEMELLO_SOLEUS_VS_EDL_MYOFIBERS_UP	0.38388	0.876942	0.56511	0.999999	0.84608	0.945652
GOBP_CHROMOSOME_LOCALIZATION	0.38485	0.876942	0.15157	0.968856	0.91544	0.966629
GOBP_INNER_DYNEIN_ARM_ASSEMBLY	0.3842	0.876942	0.15115	0.968856	0.86054	0.949984
GOBP_LYMPHOCYTE_COSTIMULATION	0.38481	0.876942	0.56302	0.999999	0.0015541	0.0518186
GOBP_NEGATIVE_REGULATION_OF_PROTEIN_SECRETION	0.38499	0.876942	0.88731	0.999999	0.094267	0.50708
GOBP_NUCLEOTIDE_BINDING_DOMAIN_LEUCINE_RICH_REPEAT_CONTAINING_RECEPTOR_SIGNALING_PATHWAY	0.38407	0.876942	0.77312	0.999999	0.33229	0.763697
GOBP_REGULATION_OF_CD4_POSITIVE_CD25_POSITIVE_ALPHA_BETA_REGULATORY_T_CELL_DIFFERENTIATION	0.38337	0.876942	0.057848	0.907089	0.16983	0.629756
GOBP_REGULATION_OF_HEMATOPOIETIC_PROGENITOR_CELL_DIFFERENTIATION	0.38338	0.876942	0.87794	0.999999	0.8064	0.935327
GOBP_REPLACEMENT_OSSIFICATION	0.38353	0.876942	0.28963	0.999999	0.0030474	0.0817367
GOBP_RESPONSE_TO_DSRNA	0.38362	0.876942	0.57706	0.999999	0.76147	0.921307
GOBP_SCHWANN_CELL_DEVELOPMENT	0.3848	0.876942	0.58771	0.999999	0.65609	0.888463
GOCC_PRONUCLEUS	0.38474	0.876942	0.62773	0.999999	0.20529	0.668126
GOCC_UBIQUITIN_CONJUGATING_ENZYME_COMPLEX	0.38437	0.876942	0.23117	0.999999	0.70003	0.901341
GOMF_BH3_DOMAIN_BINDING	0.38439	0.876942	0.14871	0.96809	0.078517	0.473403
GOMF_GUANYL_NUCLEOTIDE_BINDING	0.384	0.876942	0.18778	0.983684	0.91932	0.96769
GOMF_TRANSFERASE_ACTIVITY_TRANSFERRING_PHOSPHORUS_CONTAINING_GROUPS	0.38408	0.876942	0.39978	0.999999	0.036993	0.34022
GOMF_TRANSMEMBRANE_TRANSPORTER_BINDING	0.38455	0.876942	0.73326	0.999999	0.94656	0.976282
HOFMANN_MYELODYSPLASTIC_SYNDROM_HIGH_RISK_UP	0.38499	0.876942	0.65481	0.999999	0.28564	0.735006
MATZUK_FERTILIZATION	0.38371	0.876942	0.16741	0.973184	0.29635	0.743937
MIKKELSEN_ES_HCP_WITH_H3_UNMETHYLATED	0.38465	0.876942	0.51935	0.999999	0.4497	0.81997
PID_TOLL_ENDOGENOUS_PATHWAY	0.38346	0.876942	0.47253	0.999999	0.10932	0.540246
REACTOME_CLEC7A_DECTIN_1_INDUCES_NFAT_ACTIVATION	0.38435	0.876942	0.31754	0.999999	0.042092	0.360859
REACTOME_REGULATION_OF_PTEN_STABILITY_AND_ACTIVITY	0.38405	0.876942	0.75704	0.999999	0.18983	0.652528
REACTOME_REGULATION_OF_TLR_BY_ENDOGENOUS_LIGAND	0.38383	0.876942	0.18015	0.9799	0.40755	0.802474
REACTOME_RRNA_MODIFICATION_IN_THE_MITOCHONDRION	0.38429	0.876942	0.75619	0.999999	0.90953	0.96467
REACTOME_TBC_RABGAPS	0.38458	0.876942	0.64529	0.999999	0.68779	0.8967
REACTOME_TRANSCRIPTIONAL_REGULATION_BY_RUNX1	0.38481	0.876942	0.43552	0.999999	0.0076153	0.148167
TERAMOTO_OPN_TARGETS_CLUSTER_7	0.38373	0.876942	0.9367	0.999999	0.86477	0.950833
TESAR_ALK_TARGETS_EPISC_3D_UP	0.38349	0.876942	0.3088	0.999999	0.44955	0.819796
WP_CANONICAL_AND_NONCANONICAL_NOTCH_SIGNALING	0.38478	0.876942	0.72317	0.999999	0.077816	0.471893
WP_INTEGRINMEDIATED_CELL_ADHESION	0.38414	0.876942	0.44077	0.999999	0.18762	0.649401
WP_OXYSTEROLS_DERIVED_FROM_CHOLESTEROL	0.38404	0.876942	0.25886	0.999999	0.46929	0.825181
XU_GH1_EXOGENOUS_TARGETS_DN	0.38486	0.876942	0.12194	0.95452	0.45863	0.821813
GOBP_REGULATION_OF_TRIGLYCERIDE_BIOSYNTHETIC_PROCESS	0.38521	0.877018	0.23968	0.999999	0.25144	0.705863
GOBP_TRANSLOCATION_OF_MOLECULES_INTO_HOST	0.38519	0.877018	0.23785	0.999999	0.68438	0.895594
GOMF_VASCULAR_ENDOTHELIAL_GROWTH_FACTOR_RECEPTOR_ACTIVITY	0.38523	0.877018	0.53843	0.999999	0.3205	0.755364
NEBEN_AML_WITH_FLT3_OR_NRAS_UP	0.3852	0.877018	0.48749	0.999999	0.77942	0.926845
GOBP_NEGATIVE_REGULATION_OF_ASTROCYTE_ACTIVATION	0.38529	0.877038	0.53638	0.999999	0.15303	0.606829
GOBP_ALCOHOL_BIOSYNTHETIC_PROCESS	0.38556	0.877075	0.23967	0.999999	0.18314	0.644241
GOBP_INTESTINAL_EPITHELIAL_CELL_DIFFERENTIATION	0.38536	0.877075	0.24175	0.999999	0.084439	0.488729
GOBP_NEGATIVE_REGULATION_OF_SMAD_PROTEIN_COMPLEX_ASSEMBLY	0.38596	0.877075	0.46225	0.999999	0.34401	0.771572
GOBP_POSITIVE_REGULATION_OF_OSTEOBLAST_PROLIFERATION	0.38585	0.877075	0.27308	0.999999	0.84264	0.944394
GOBP_REGULATION_OF_NUCLEOTIDE_BINDING_OLIGOMERIZATION_DOMAIN_CONTAINING_SIGNALING_PATHWAY	0.38559	0.877075	0.38644	0.999999	0.42026	0.808397
GOBP_REGULATION_OF_PROTEIN_LOCALIZATION_TO_NUCLEOLUS	0.38562	0.877075	0.61931	0.999999	0.39356	0.797525
GOBP_REGULATION_OF_VASCULATURE_DEVELOPMENT	0.38577	0.877075	0.45829	0.999999	0.14874	0.599934
GOBP_TELOMERIC_D_LOOP_DISASSEMBLY	0.38589	0.877075	0.74455	0.999999	0.14746	0.599115
GOCC_ENDOSOME	0.38603	0.877075	0.6436	0.999999	0.65644	0.888537
GOCC_LIPID_DROPLET	0.38556	0.877075	0.58817	0.999999	0.74	0.913766
REACTOME_AUF1_HNRNP_D0_BINDS_AND_DESTABILIZES_MRNA	0.38608	0.877075	0.59365	0.999999	0.44061	0.816255
WEBER_METHYLATED_LCP_IN_SPERM_DN	0.38603	0.877075	0.58382	0.999999	0.57951	0.864752
WP_MIRNA_REGULATION_OF_DNA_DAMAGE_RESPONSE	0.3859	0.877075	0.65131	0.999999	0.11888	0.554002
ZHAN_MULTIPLE_MYELOMA_CD2_DN	0.38576	0.877075	0.68538	0.999999	0.46693	0.824902
ZHAN_MULTIPLE_MYELOMA_UP	0.38594	0.877075	0.57459	0.999999	0.62509	0.880084
GOBP_NEGATIVE_REGULATION_OF_CELL_ADHESION	0.38638	0.877193	0.61776	0.999999	0.021471	0.257557
GOBP_SMALL_MOLECULE_BIOSYNTHETIC_PROCESS	0.38639	0.877193	0.75188	0.999999	0.2855	0.735006
GOMF_C4_DICARBOXYLATE_TRANSMEMBRANE_TRANSPORTER_ACTIVITY	0.38628	0.877193	0.35494	0.999999	0.83089	0.942581
GOMF_EXOPEPTIDASE_ACTIVITY	0.38633	0.877193	0.2478	0.999999	0.54263	0.853488
REACTOME_RNA_POLYMERASE_II_TRANSCRIPTION_TERMINATION	0.38628	0.877193	0.84506	0.999999	0.2766	0.728447
GOBP_CORTICOTROPIN_SECRETION	0.38654	0.877269	0.079377	0.926986	0.62907	0.881117
GOBP_LINOLEIC_ACID_METABOLIC_PROCESS	0.38663	0.877269	0.47208	0.999999	0.5036	0.838922
GOBP_NEGATIVE_REGULATION_OF_RIG_I_SIGNALING_PATHWAY	0.38662	0.877269	0.12834	0.956125	0.61699	0.878013
GOBP_REGULATION_OF_TRANSFORMING_GROWTH_FACTOR_BETA_ACTIVATION	0.38662	0.877269	0.75461	0.999999	0.00013499	0.00900477
GOBP_DETECTION_OF_TEMPERATURE_STIMULUS_INVOLVED_IN_SENSORY_PERCEPTION_OF_PAIN	0.3868	0.877308	0.65619	0.999999	0.28131	0.732848
GOBP_ENDOTHELIAL_CELL_DEVELOPMENT	0.38681	0.877308	0.27364	0.999999	0.85523	0.94818
GOBP_P_BODY_ASSEMBLY	0.38696	0.877308	0.16452	0.972626	0.067231	0.442775
GOBP_REGULATION_OF_SMAD_PROTEIN_COMPLEX_ASSEMBLY	0.38682	0.877308	0.40597	0.999999	0.15671	0.611665
GOMF_POLY_PYRIMIDINE_TRACT_BINDING	0.38706	0.877308	0.5845	0.999999	0.026963	0.293914
PID_NFKAPPAB_CANONICAL_PATHWAY	0.38696	0.877308	0.48731	0.999999	0.19583	0.65812
REACTOME_NR1H2_NR1H3_REGULATE_GENE_EXPRESSION_LINKED_TO_LIPOGENESIS	0.38695	0.877308	0.53633	0.999999	0.84966	0.946882
REACTOME_SIGNALING_BY_NOTCH4	0.38701	0.877308	0.87066	0.999999	0.30244	0.747419
GOBP_C4_DICARBOXYLATE_TRANSPORT	0.3878	0.877364	0.35175	0.999999	0.77472	0.925263
GOBP_COPI_COATED_VESICLE_BUDDING	0.3877	0.877364	0.28704	0.999999	0.40305	0.801622
GOBP_LYMPH_NODE_DEVELOPMENT	0.38779	0.877364	0.64854	0.999999	0.46509	0.824558
GOBP_MAST_CELL_ACTIVATION	0.38754	0.877364	0.27504	0.999999	0.01451	0.208584
GOBP_POSITIVE_REGULATION_OF_ENDOPLASMIC_RETICULUM_UNFOLDED_PROTEIN_RESPONSE	0.38775	0.877364	0.58494	0.999999	0.40677	0.802474
GOBP_PYRIMIDINE_DEOXYRIBONUCLEOSIDE_METABOLIC_PROCESS	0.38778	0.877364	0.14565	0.966746	0.070838	0.452347
GOBP_QUATERNARY_AMMONIUM_GROUP_TRANSPORT	0.38787	0.877364	0.2732	0.999999	0.19403	0.6561
GOBP_REGULATION_OF_TRANSLATIONAL_FIDELITY	0.3879	0.877364	0.4527	0.999999	0.49627	0.835883
GOBP_VESICLE_DOCKING_INVOLVED_IN_EXOCYTOSIS	0.38752	0.877364	0.49928	0.999999	0.58964	0.867973
GOCC_ENDOCYTIC_VESICLE	0.38732	0.877364	0.35768	0.999999	0.33498	0.765122
GOCC_SUPER_ELONGATION_COMPLEX	0.38724	0.877364	0.28082	0.999999	0.57004	0.862305
GOMF_TYPE_I_INTERFERON_RECEPTOR_BINDING	0.38791	0.877364	0.19695	0.985068	0.95128	0.978261
HOLLEMAN_DAUNORUBICIN_B_ALL_UP	0.38719	0.877364	0.88403	0.999999	0.48471	0.831962
LIM_MAMMARY_STEM_CELL_DN	0.38788	0.877364	0.15977	0.968856	0.77279	0.924342
REACTOME_NETRIN_1_SIGNALING	0.3878	0.877364	0.77363	0.999999	0.55474	0.858214
WEINMANN_ADAPTATION_TO_HYPOXIA_DN	0.38773	0.877364	0.77808	0.999999	0.11508	0.548293
GOBP_REGULATION_OF_RAC_PROTEIN_SIGNAL_TRANSDUCTION	0.38798	0.877405	0.50338	0.999999	0.32394	0.757196
GOBP_APOPTOTIC_DNA_FRAGMENTATION	0.38808	0.877515	0.48981	0.999999	0.42438	0.808819
GOBP_POSITIVE_REGULATION_OF_TELOMERE_MAINTENANCE	0.38823	0.877737	0.29606	0.999999	0.090001	0.500126
GOBP_POSITIVE_REGULATION_OF_LEUKOCYTE_DEGRANULATION	0.38841	0.878028	0.71632	0.999999	0.058829	0.417524
TURASHVILI_BREAST_DUCTAL_CARCINOMA_VS_DUCTAL_NORMAL_UP	0.38853	0.878182	0.26049	0.999999	0.59061	0.868574
GOBP_SPINAL_CORD_MOTOR_NEURON_CELL_FATE_SPECIFICATION	0.38859	0.878201	0.72823	0.999999	0.05837	0.415899
GOCC_CD95_DEATH_INDUCING_SIGNALING_COMPLEX	0.38867	0.878265	0.80439	0.999999	0.41413	0.80474
BIOCARTA_CDC42RAC_PATHWAY	0.3896	0.878266	0.14421	0.9653	0.87477	0.953916
GOBP_CHROMATIN_REMODELING	0.38945	0.878266	0.64548	0.999999	0.021574	0.257812
GOBP_LEUKOCYTE_HOMEOSTASIS	0.38915	0.878266	0.63906	0.999999	0.00073223	0.0307446
GOBP_MYOBLAST_FATE_COMMITMENT	0.38874	0.878266	0.64712	0.999999	0.51085	0.842309
GOBP_NEGATIVE_REGULATION_OF_AMYLOID_FIBRIL_FORMATION	0.38946	0.878266	0.23409	0.999999	0.16546	0.624547
GOBP_NEGATIVE_REGULATION_OF_CHROMATIN_BINDING	0.38958	0.878266	0.41656	0.999999	0.54628	0.855071
GOBP_NEGATIVE_REGULATION_OF_ESTABLISHMENT_OF_PROTEIN_LOCALIZATION	0.38881	0.878266	0.72834	0.999999	0.13599	0.582362
GOBP_NEGATIVE_REGULATION_OF_MYELINATION	0.38935	0.878266	0.11468	0.95162	0.69424	0.899583
GOBP_NEUTRAL_AMINO_ACID_TRANSPORT	0.38949	0.878266	0.27458	0.999999	0.66126	0.890074
GOBP_NUCLEOSIDE_MONOPHOSPHATE_PHOSPHORYLATION	0.38959	0.878266	0.22971	0.999999	0.14405	0.594103
GOBP_TAURINE_TRANSPORT	0.38939	0.878266	0.21896	0.998979	0.80965	0.936472
GOMF_FK506_BINDING	0.38891	0.878266	0.40907	0.999999	0.63845	0.884617
GOMF_OLIGOPEPTIDE_TRANSMEMBRANE_TRANSPORTER_ACTIVITY	0.38899	0.878266	0.12389	0.95452	0.69949	0.901192
KEGG_FC_GAMMA_R_MEDIATED_PHAGOCYTOSIS	0.38957	0.878266	0.4389	0.999999	0.41021	0.803273
PILON_KLF1_TARGETS_UP	0.38901	0.878266	0.4789	0.999999	0.24124	0.69862
REACTOME_MET_ACTIVATES_PTK2_SIGNALING	0.38883	0.878266	0.13655	0.960304	0.59655	0.870161
SABATES_COLORECTAL_ADENOMA_SIZE_UP	0.38916	0.878266	0.069806	0.920152	0.69899	0.900957
WP_CANNABINOID_RECEPTOR_SIGNALING	0.38954	0.878266	0.61219	0.999999	0.24108	0.69862
BRUINS_UVC_RESPONSE_EARLY_LATE	0.39013	0.878435	0.72566	0.999999	0.46833	0.825181
GOBP_NEGATIVE_REGULATION_OF_OSTEOCLAST_DEVELOPMENT	0.39009	0.878435	0.26511	0.999999	0.63495	0.883289
GOBP_REGULATION_OF_RAS_PROTEIN_SIGNAL_TRANSDUCTION	0.38989	0.878435	0.419	0.999999	0.097463	0.514228
GOBP_REGULATION_OF_T_CELL_COSTIMULATION	0.3899	0.878435	0.52075	0.999999	0.015261	0.214829
GOCC_RNA_POLYMERASE_II_HOLOENZYME	0.38997	0.878435	0.10169	0.946103	0.5019	0.838719
GOMF_HEXOSAMINIDASE_ACTIVITY	0.39014	0.878435	0.34485	0.999999	0.55898	0.859827
GOMF_MAP_KINASE_SCAFFOLD_ACTIVITY	0.39011	0.878435	0.11769	0.95162	0.58833	0.867621
KEGG_VIRAL_MYOCARDITIS	0.39007	0.878435	0.73245	0.999999	0.15927	0.615682
MANALO_HYPOXIA_DN	0.38994	0.878435	0.15643	0.968856	0.83486	0.942699
BIOCARTA_ACH_PATHWAY	0.3908	0.878592	0.41834	0.999999	0.81213	0.936798
BYSTRYKH_HEMATOPOIESIS_STEM_CELL_QTL_TRANS	0.39201	0.878592	0.6807	0.999999	0.30377	0.748343
CERVERA_SDHB_TARGETS_1_DN	0.39192	0.878592	0.6907	0.999999	0.58694	0.867256
FIGUEROA_AML_METHYLATION_CLUSTER_1_DN	0.39267	0.878592	0.4057	0.999999	0.5173	0.844085
GOBP_ANGIOTENSIN_ACTIVATED_SIGNALING_PATHWAY	0.39238	0.878592	0.48614	0.999999	0.95994	0.982022
GOBP_BMP_SIGNALING_PATHWAY_INVOLVED_IN_HEART_DEVELOPMENT	0.39192	0.878592	0.61742	0.999999	0.81415	0.937474
GOBP_CELLULAR_DEFENSE_RESPONSE	0.39135	0.878592	0.24033	0.999999	0.13224	0.575715
GOBP_COMPLEMENT_ACTIVATION_ALTERNATIVE_PATHWAY	0.39091	0.878592	0.77331	0.999999	0.29149	0.739598
GOBP_DIPHOSPHOINOSITOL_POLYPHOSPHATE_METABOLIC_PROCESS	0.39233	0.878592	0.23767	0.999999	0.31494	0.754035
GOBP_LUNG_CELL_DIFFERENTIATION	0.39077	0.878592	0.61846	0.999999	0.049074	0.384033
GOBP_MAST_CELL_DIFFERENTIATION	0.39109	0.878592	0.80751	0.999999	0.059983	0.419412
GOBP_NEURAL_PRECURSOR_CELL_PROLIFERATION	0.3912	0.878592	0.95874	0.999999	0.49835	0.83657
GOBP_POSITIVE_REGULATION_OF_CD4_POSITIVE_ALPHA_BETA_T_CELL_ACTIVATION	0.39259	0.878592	0.61387	0.999999	0.0053055	0.116563
GOBP_POSITIVE_REGULATION_OF_ENAMEL_MINERALIZATION	0.39076	0.878592	0.63928	0.999999	0.33478	0.765122
GOBP_POSITIVE_REGULATION_OF_EPIDERMIS_DEVELOPMENT	0.39153	0.878592	0.12205	0.95452	0.3185	0.754035
GOBP_POSITIVE_REGULATION_OF_KINASE_ACTIVITY	0.3924	0.878592	0.50179	0.999999	0.64307	0.885541
GOBP_POSITIVE_REGULATION_OF_MAST_CELL_CHEMOTAXIS	0.39237	0.878592	0.25367	0.999999	0.59398	0.869304
GOBP_PROTEIN_LIPID_COMPLEX_SUBUNIT_ORGANIZATION	0.39137	0.878592	0.16276	0.970891	0.87667	0.954622
GOBP_PYRUVATE_METABOLIC_PROCESS	0.39065	0.878592	0.95787	0.999999	0.18433	0.644965
GOBP_REGULATION_OF_DNA_METABOLIC_PROCESS	0.39246	0.878592	0.59241	0.999999	0.00015753	0.0101855
GOBP_REGULATION_OF_NATURAL_KILLER_CELL_CHEMOTAXIS	0.39111	0.878592	0.29554	0.999999	0.19357	0.655351
GOBP_REGULATION_OF_NUCLEAR_DIVISION	0.39147	0.878592	0.24252	0.999999	0.93996	0.974445
GOBP_RESPONSE_TO_TOXIC_SUBSTANCE	0.39133	0.878592	0.58758	0.999999	0.31518	0.754035
GOBP_SLEEP	0.39045	0.878592	0.65288	0.999999	0.15513	0.609611
GOCC_MEMBRANE_COAT	0.39185	0.878592	0.70726	0.999999	0.66394	0.890753
GOCC_NODE_OF_RANVIER	0.39109	0.878592	0.099756	0.944939	0.85651	0.94861
GOCC_P_BODY	0.39084	0.878592	0.3904	0.999999	0.053635	0.401083
GOMF_ENDOPOLYPHOSPHATASE_ACTIVITY	0.39233	0.878592	0.23767	0.999999	0.31494	0.754035
GOMF_LYSOZYME_ACTIVITY	0.3922	0.878592	0.57137	0.999999	0.8536	0.947637
GOMF_UBIQUITIN_LIKE_PROTEIN_PEPTIDASE_ACTIVITY	0.39253	0.878592	0.31525	0.999999	0.047663	0.380081
GROSS_HIF1A_TARGETS_UP	0.39104	0.878592	0.47183	0.999999	0.54816	0.855965
KEGG_PATHOGENIC_ESCHERICHIA_COLI_INFECTION	0.39037	0.878592	0.61251	0.999999	0.94927	0.977636
MARKEY_RB1_CHRONIC_LOF_UP	0.39223	0.878592	0.5293	0.999999	0.029654	0.307479
MIYAGAWA_TARGETS_OF_EWSR1_ETS_FUSIONS_UP	0.39212	0.878592	0.32783	0.999999	0.090735	0.500957
NAKAMURA_TUMOR_ZONE_PERIPHERAL_VS_CENTRAL_UP	0.39269	0.878592	0.080477	0.931218	0.032755	0.321593
PID_FRA_PATHWAY	0.39079	0.878592	0.84954	0.999999	0.057351	0.412745
PID_NCADHERIN_PATHWAY	0.39089	0.878592	0.87217	0.999999	0.20494	0.667242
REACTOME_ERBB2_ACTIVATES_PTK6_SIGNALING	0.39141	0.878592	0.27505	0.999999	0.28476	0.735006
REACTOME_FGFR1C_LIGAND_BINDING_AND_ACTIVATION	0.39193	0.878592	0.7415	0.999999	0.54783	0.855764
REACTOME_GLUCOSE_METABOLISM	0.39207	0.878592	0.91335	0.999999	0.45691	0.821188
REACTOME_SIGNALING_BY_NTRKS	0.39268	0.878592	0.41231	0.999999	0.091761	0.502598
SEIDEN_ONCOGENESIS_BY_MET	0.39161	0.878592	0.66937	0.999999	0.62901	0.881117
SHARMA_PILOCYTIC_ASTROCYTOMA_LOCATION_UP	0.39177	0.878592	0.25751	0.999999	0.67692	0.895557
WORSCHECH_TUMOR_EVASION_AND_TOLEROGENICITY_DN	0.39039	0.878592	0.49752	0.999999	0.0097648	0.167642
WP_ENDODERM_DIFFERENTIATION	0.39205	0.878592	0.52646	0.999999	0.0021902	0.0654022
WP_FOLATEALCOHOL_AND_CANCER_PATHWAY_HYPOTHESES	0.39211	0.878592	0.41488	0.999999	0.64154	0.885504
WP_PATHOGENIC_ESCHERICHIA_COLI_INFECTION	0.39037	0.878592	0.61251	0.999999	0.94927	0.977636
WP_TROP2_REGULATORY_SIGNALING	0.39109	0.878592	0.67346	0.999999	0.003053	0.0817579
GOBP_ORGANELLE_FISSION	0.39275	0.878611	0.3128	0.999999	0.70768	0.904209
TSUTSUMI_FBXW8_TARGETS	0.39282	0.878652	0.56908	0.999999	0.15705	0.612523
BYSTRYKH_HEMATOPOIESIS_STEM_CELL_FGF3	0.39314	0.879065	0.29221	0.999999	0.71649	0.907503
GOBP_REGULATION_OF_HEPATIC_STELLATE_CELL_ACTIVATION	0.39316	0.879065	0.24206	0.999999	0.90502	0.962631
MATTIOLI_MGUS_VS_MULTIPLE_MYELOMA	0.3931	0.879065	0.50795	0.999999	0.91006	0.964693
GOMF_INWARD_RECTIFIER_POTASSIUM_CHANNEL_ACTIVITY	0.39323	0.879106	0.44174	0.999999	0.667	0.892328
FERREIRA_EWINGS_SARCOMA_UNSTABLE_VS_STABLE_UP	0.39341	0.879295	0.079263	0.926986	0.56117	0.860434
GOBP_BLOOD_VESSEL_REMODELING	0.39374	0.879295	0.2462	0.999999	0.050086	0.387494
GOBP_CD4_POSITIVE_ALPHA_BETA_T_CELL_PROLIFERATION	0.39378	0.879295	0.15725	0.968856	0.0062827	0.129187
GOBP_ENDOSOME_TO_LYSOSOME_TRANSPORT_VIA_MULTIVESICULAR_BODY_SORTING_PATHWAY	0.39346	0.879295	0.63842	0.999999	0.68457	0.895594
GOBP_LEUKOCYTE_TETHERING_OR_ROLLING	0.39376	0.879295	0.40088	0.999999	0.68409	0.895594
GOBP_PODOCYTE_CELL_MIGRATION	0.39358	0.879295	0.37108	0.999999	0.20409	0.66662
GOBP_REGULATION_OF_GLYCOGEN_CATABOLIC_PROCESS	0.39376	0.879295	0.4351	0.999999	0.75507	0.91931
LINDVALL_IMMORTALIZED_BY_TERT_UP	0.39352	0.879295	0.45723	0.999999	0.99016	0.994224
MCCLUNG_COCAINE_REWARD_5D	0.39357	0.879295	0.21128	0.997206	0.40006	0.801018
GOBP_SPHINGOMYELIN_METABOLIC_PROCESS	0.39384	0.879314	0.76095	0.999999	0.089745	0.49971
GOBP_REGULATION_OF_SNRNA_TRANSCRIPTION_BY_RNA_POLYMERASE_II	0.39392	0.879377	0.23976	0.999999	0.60228	0.872531
GOBP_ACTOMYOSIN_STRUCTURE_ORGANIZATION	0.39409	0.879455	0.5244	0.999999	0.86913	0.952569
GOBP_METAPHASE_PLATE_CONGRESSION	0.39411	0.879455	0.14334	0.964681	0.86685	0.951828
REACTOME_TNF_SIGNALING	0.39409	0.879455	0.78749	0.999999	0.0082279	0.153753
AFFAR_YY1_TARGETS_UP	0.39462	0.879513	0.14394	0.9653	0.77037	0.923904
BIOCARTA_IL4_PATHWAY	0.39424	0.879513	0.76038	0.999999	0.0021961	0.0654022
CONCANNON_APOPTOSIS_BY_EPOXOMICIN_DN	0.39466	0.879513	0.19011	0.983759	0.46864	0.825181
GOBP_FERMENTATION	0.39479	0.879513	0.30284	0.999999	0.70168	0.902027
GOBP_GLYCOLIPID_BIOSYNTHETIC_PROCESS	0.39454	0.879513	0.7046	0.999999	0.85571	0.948295
GOBP_POSITIVE_REGULATION_OF_EPITHELIAL_TUBE_FORMATION	0.39486	0.879513	0.70864	0.999999	0.23729	0.696634
GOBP_POSITIVE_REGULATION_OF_T_CELL_MEDIATED_IMMUNE_RESPONSE_TO_TUMOR_CELL	0.39449	0.879513	0.64077	0.999999	0.72403	0.909672
GOBP_REGULATION_OF_INOSITOL_TRISPHOSPHATE_BIOSYNTHETIC_PROCESS	0.39456	0.879513	0.21353	0.997332	0.68214	0.895594
GOCC_CORTICAL_ENDOPLASMIC_RETICULUM	0.39477	0.879513	0.78523	0.999999	0.6917	0.898752
GOCC_PARANODE_REGION_OF_AXON	0.3946	0.879513	0.6872	0.999999	0.65871	0.888934
GOCC_PREFOLDIN_COMPLEX	0.39474	0.879513	0.2123	0.997206	0.77575	0.925427
REACTOME_IRAK4_DEFICIENCY_TLR2_4	0.39463	0.879513	0.61983	0.999999	0.51987	0.845
REACTOME_LISTERIA_MONOCYTOGENES_ENTRY_INTO_HOST_CELLS	0.39433	0.879513	0.89481	0.999999	0.11986	0.554919
WP_PROGERIAASSOCIATED_LIPODYSTROPHY	0.39482	0.879513	0.74166	0.999999	0.065396	0.435845
GOBP_RENAL_SYSTEM_VASCULATURE_MORPHOGENESIS	0.39499	0.879687	0.82633	0.999999	0.21185	0.673618
GOBP_RESPONSE_TO_FIBROBLAST_GROWTH_FACTOR	0.39506	0.879728	0.66755	0.999999	0.023991	0.273987
GOBP_REGULATION_OF_SYSTEMIC_ARTERIAL_BLOOD_PRESSURE_BY_NOREPINEPHRINE_EPINEPHRINE	0.39518	0.87988	0.56467	0.999999	0.6529	0.888098
GOBP_ANTIBACTERIAL_PEPTIDE_PRODUCTION	0.39561	0.880146	0.43076	0.999999	0.078942	0.473585
GOBP_PIGMENT_ACCUMULATION	0.39555	0.880146	0.52819	0.999999	0.34783	0.771662
GOBP_REGULATION_OF_EPINEPHRINE_SECRETION	0.39543	0.880146	0.13459	0.958433	0.46615	0.824807
GOBP_REGULATION_OF_SREBP_SIGNALING_PATHWAY	0.39543	0.880146	0.17208	0.976214	0.14726	0.599115
MIYAGAWA_TARGETS_OF_EWSR1_ETS_FUSIONS_DN	0.39552	0.880146	0.57178	0.999999	0.0066146	0.133864
REACTOME_ABC_TRANSPORTER_DISORDERS	0.39559	0.880146	0.66197	0.999999	0.47523	0.828255
GOBP_NEGATIVE_REGULATION_OF_NERVOUS_SYSTEM_DEVELOPMENT	0.39571	0.880182	0.72808	0.999999	0.40174	0.801211
REACTOME_APOBEC3G_MEDIATED_RESISTANCE_TO_HIV_1_INFECTION	0.39573	0.880182	0.68859	0.999999	0.62687	0.88046
GOBP_PROTEASOMAL_PROTEIN_CATABOLIC_PROCESS	0.39588	0.88033	0.1866	0.98366	0.21967	0.682371
GOBP_STOMACH_DEVELOPMENT	0.3959	0.88033	0.40518	0.999999	0.043665	0.367273
BIOCARTA_PRC2_PATHWAY	0.39623	0.880347	0.17601	0.979102	0.071157	0.452965
GOBP_CELLULAR_RESPONSE_TO_LIPID	0.39627	0.880347	0.71396	0.999999	0.015284	0.214975
GOBP_DNA_REPAIR_DEPENDENT_CHROMATIN_REMODELING	0.39626	0.880347	0.35567	0.999999	0.0059953	0.125092
GOBP_MITOCHONDRIAL_PROTEIN_PROCESSING	0.39623	0.880347	0.29342	0.999999	0.65325	0.888098
GOBP_POSITIVE_REGULATION_OF_CD8_POSITIVE_ALPHA_BETA_T_CELL_ACTIVATION	0.39609	0.880347	0.50003	0.999999	0.045654	0.373243
GOMF_CELL_MATRIX_ADHESION_MEDIATOR_ACTIVITY	0.39624	0.880347	0.43937	0.999999	0.70702	0.904048
GOMF_INOSITOL_1_3_4_5_6_PENTAKISPHOSPHATE_KINASE_ACTIVITY	0.39601	0.880347	0.30114	0.999999	0.39772	0.799909
GOMF_CYCLIN_DEPENDENT_PROTEIN_SERINE_THREONINE_KINASE_ACTIVATOR_ACTIVITY	0.39635	0.88041	0.75517	0.999999	0.35664	0.776923
BILD_CTNNB1_ONCOGENIC_SIGNATURE	0.39784	0.880456	0.27092	0.999999	0.41131	0.803645
BIOCARTA_CLASSIC_PATHWAY	0.39659	0.880456	0.82491	0.999999	0.647	0.886529
CONRAD_GERMLINE_STEM_CELL	0.39798	0.880456	0.15191	0.968856	0.15927	0.615682
FRASOR_RESPONSE_TO_ESTRADIOL_DN	0.39893	0.880456	0.53423	0.999999	0.017252	0.229375
GHO_ATF5_TARGETS_DN	0.39821	0.880456	0.18989	0.983759	0.099121	0.518179
GOBP_ACROSOME_ASSEMBLY	0.39779	0.880456	0.83035	0.999999	0.3045	0.748475
GOBP_CELL_AGGREGATION	0.39788	0.880456	0.39671	0.999999	0.63682	0.883938
GOBP_ESTABLISHMENT_OF_ORGANELLE_LOCALIZATION	0.39892	0.880456	0.62311	0.999999	0.89288	0.959184
GOBP_GROWTH_INVOLVED_IN_HEART_MORPHOGENESIS	0.39834	0.880456	0.76571	0.999999	0.4839	0.831789
GOBP_HEPARIN_BIOSYNTHETIC_PROCESS	0.39787	0.880456	0.56632	0.999999	0.32922	0.761478
GOBP_LEFT_RIGHT_AXIS_SPECIFICATION	0.3987	0.880456	0.73804	0.999999	0.092471	0.503835
GOBP_MITOCHONDRION_ORGANIZATION	0.39884	0.880456	0.67726	0.999999	0.23188	0.693113
GOBP_MITOTIC_DNA_REPLICATION	0.39697	0.880456	0.55213	0.999999	0.59237	0.86874
GOBP_MULTIVESICULAR_BODY_SORTING_PATHWAY	0.39867	0.880456	0.54189	0.999999	0.83867	0.943096
GOBP_NEGATIVE_REGULATION_OF_GLIAL_CELL_APOPTOTIC_PROCESS	0.39854	0.880456	0.42534	0.999999	0.32567	0.758737
GOBP_PARACRINE_SIGNALING	0.39829	0.880456	0.25376	0.999999	0.72332	0.909672
GOBP_POSITIVE_REGULATION_OF_ALPHA_BETA_T_CELL_DIFFERENTIATION	0.39763	0.880456	0.76812	0.999999	0.00022914	0.0135296
GOBP_POSITIVE_REGULATION_OF_CATALYTIC_ACTIVITY	0.39723	0.880456	0.89497	0.999999	0.41628	0.805971
GOBP_POSITIVE_REGULATION_OF_TRANSCRIPTION_ELONGATION_BY_RNA_POLYMERASE_II	0.39886	0.880456	0.28114	0.999999	0.52915	0.848775
GOBP_REGULATION_OF_DENDRITIC_CELL_CHEMOTAXIS	0.39768	0.880456	0.71114	0.999999	0.081032	0.479453
GOBP_REGULATION_OF_GLYCOGEN_STARCH_SYNTHASE_ACTIVITY	0.39751	0.880456	0.15373	0.968856	0.42384	0.808663
GOBP_REGULATION_OF_LEUKOCYTE_APOPTOTIC_PROCESS	0.39868	0.880456	0.63725	0.999999	0.0058919	0.124307
GOBP_REGULATION_OF_MULTICELLULAR_ORGANISMAL_DEVELOPMENT	0.39722	0.880456	0.94091	0.999999	0.0078488	0.150652
GOBP_REGULATION_OF_SISTER_CHROMATID_COHESION	0.39799	0.880456	0.36968	0.999999	0.91975	0.967744
GOBP_REGULATION_OF_VESICLE_TRANSPORT_ALONG_MICROTUBULE	0.39809	0.880456	0.87022	0.999999	0.062912	0.429235
GOBP_RESPONSE_TO_CADMIUM_ION	0.39662	0.880456	0.83497	0.999999	0.54328	0.853754
GOBP_RESPONSE_TO_MURAMYL_DIPEPTIDE	0.39788	0.880456	0.55248	0.999999	0.26044	0.714841
GOCC_AUTOLYSOSOME	0.39752	0.880456	0.11928	0.95162	0.91592	0.966804
GOCC_GLIAL_CELL_PROJECTION	0.3982	0.880456	0.20977	0.996647	0.68093	0.895594
GOCC_NEURON_SPINE	0.39878	0.880456	0.43782	0.999999	0.10976	0.540791
GOCC_PRESYNAPTIC_ENDOCYTIC_ZONE	0.39781	0.880456	0.17198	0.976214	0.40884	0.802474
GOMF_ARMADILLO_REPEAT_DOMAIN_BINDING	0.39825	0.880456	0.77293	0.999999	0.56311	0.860434
GOMF_INOSITOL_POLYPHOSPHATE_5_PHOSPHATASE_ACTIVITY	0.39846	0.880456	0.44128	0.999999	0.60834	0.874815
GOMF_TRANSITION_METAL_ION_BINDING	0.39784	0.880456	0.46219	0.999999	0.38114	0.788464
GOMF_TRNA_SPECIFIC_RIBONUCLEASE_ACTIVITY	0.39809	0.880456	0.6371	0.999999	0.20545	0.668263
OUELLET_OVARIAN_CANCER_INVASIVE_VS_LMP_DN	0.39826	0.880456	0.96289	0.999999	0.0080901	0.15235
PID_GLYPICAN_1PATHWAY	0.39802	0.880456	0.75412	0.999999	0.29977	0.746032
PIEPOLI_LGI1_TARGETS_DN	0.39783	0.880456	0.22497	0.999999	0.07447	0.46345
RAHMAN_TP53_TARGETS_PHOSPHORYLATED	0.39825	0.880456	0.075268	0.921509	0.38438	0.789637
REACTOME_ACTIVATION_OF_BAD_AND_TRANSLOCATION_TO_MITOCHONDRIA	0.39892	0.880456	0.92423	0.999999	0.021429	0.257527
REACTOME_AMINO_ACIDS_REGULATE_MTORC1	0.39729	0.880456	0.2093	0.995507	0.41156	0.803759
REACTOME_CELL_SURFACE_INTERACTIONS_AT_THE_VASCULAR_WALL	0.39707	0.880456	0.16985	0.97562	0.60278	0.872673
REACTOME_DECTIN_2_FAMILY	0.39673	0.880456	0.24773	0.999999	0.03329	0.324039
REACTOME_NEGATIVE_REGULATION_OF_FGFR3_SIGNALING	0.3971	0.880456	0.93649	0.999999	0.0048381	0.109566
REACTOME_PI5P_REGULATES_TP53_ACETYLATION	0.39766	0.880456	0.2455	0.999999	0.62039	0.878847
REACTOME_RHO_GTPASES_ACTIVATE_WASPS_AND_WAVES	0.39852	0.880456	0.3147	0.999999	0.63494	0.883289
SEMBA_FHIT_TARGETS_DN	0.39797	0.880456	0.10663	0.95162	0.88538	0.957679
TERAO_AOX4_TARGETS_HG_UP	0.39896	0.880456	0.31326	0.999999	0.20259	0.665323
WP_DNA_IRDOUBLE_STRAND_BREAKS_AND_CELLULAR_RESPONSE_VIA_ATM	0.39828	0.880456	0.29686	0.999999	0.55093	0.857142
WP_KENNEDY_PATHWAY_FROM_SPHINGOLIPIDS	0.39666	0.880456	0.49363	0.999999	0.89075	0.958909
GOBP_REGULATION_OF_ESTABLISHMENT_OF_T_CELL_POLARITY	0.3991	0.880559	0.51575	0.999999	0.76182	0.921456
WP_UNFOLDED_PROTEIN_RESPONSE	0.39911	0.880559	0.42074	0.999999	0.22763	0.68962
BIOCARTA_BCR_PATHWAY	0.39936	0.880608	0.6831	0.999999	0.038645	0.347426
GOBP_MODULATION_BY_HOST_OF_VIRAL_PROCESS	0.39951	0.880608	0.29149	0.999999	0.7337	0.912423
GOBP_PERICARDIUM_DEVELOPMENT	0.39927	0.880608	0.62496	0.999999	0.32983	0.761956
GOBP_REGULATION_OF_PLATELET_DERIVED_GROWTH_FACTOR_RECEPTOR_BETA_SIGNALING_PATHWAY	0.39965	0.880608	0.68167	0.999999	0.24421	0.700955
GOBP_RETINAL_METABOLIC_PROCESS	0.39948	0.880608	0.40792	0.999999	0.85343	0.947637
GOBP_SMOOTH_MUSCLE_CELL_CHEMOTAXIS	0.3994	0.880608	0.41138	0.999999	0.34584	0.771662
GOBP_STRIATUM_DEVELOPMENT	0.39947	0.880608	0.61637	0.999999	0.15588	0.610285
GOBP_URATE_TRANSPORT	0.39939	0.880608	0.093973	0.94143	0.83457	0.942699
KORKOLA_CHORIOCARCINOMA_UP	0.39955	0.880608	0.62697	0.999999	0.34639	0.771662
SARTIPY_BLUNTED_BY_INSULIN_RESISTANCE_UP	0.39962	0.880608	0.19465	0.984434	0.43497	0.812374
GOBP_PERIPHERAL_NERVOUS_SYSTEM_AXON_REGENERATION	0.39971	0.880626	0.61817	0.999999	0.006194	0.127826
BERGER_MBD2_TARGETS	0.40043	0.8809	0.433	0.999999	0.33951	0.767939
BIOCARTA_IL10_PATHWAY	0.40028	0.8809	0.38143	0.999999	0.0083203	0.154461
DASU_IL6_SIGNALING_UP	0.39994	0.8809	0.54775	0.999999	0.8203	0.939685
GOBP_ESTABLISHMENT_OR_MAINTENANCE_OF_CYTOSKELETON_POLARITY	0.40031	0.8809	0.59576	0.999999	0.69374	0.89944
GOBP_NEGATIVE_REGULATION_OF_BEHAVIOR	0.4003	0.8809	0.8427	0.999999	0.17311	0.633926
GOBP_PARASYMPATHETIC_NERVOUS_SYSTEM_DEVELOPMENT	0.40008	0.8809	0.75329	0.999999	0.078685	0.473403
GOBP_POSITIVE_REGULATION_OF_ENDOTHELIAL_CELL_CHEMOTAXIS	0.40038	0.8809	0.31741	0.999999	0.070267	0.450562
GOBP_REGULATION_OF_FATTY_ACID_OXIDATION	0.40014	0.8809	0.64408	0.999999	0.42343	0.808663
GOBP_TOLL_LIKE_RECEPTOR_9_SIGNALING_PATHWAY	0.40008	0.8809	0.30639	0.999999	0.7512	0.91838
GOMF_GENERAL_TRANSCRIPTION_INITIATION_FACTOR_ACTIVITY	0.40051	0.8809	0.2275	0.999999	0.31266	0.753406
KEGG_ADHERENS_JUNCTION	0.4004	0.8809	0.65095	0.999999	0.14211	0.590995
WAKABAYASHI_ADIPOGENESIS_PPARG_BOUND_36HR	0.40056	0.8809	0.71016	0.999999	0.084689	0.489115
WP_METABOLISM_OF_SPHINGOLIPIDS_IN_ER_AND_GOLGI_APPARATUS	0.40017	0.8809	0.78768	0.999999	0.54758	0.855609
YORDY_RECIPROCAL_REGULATION_BY_ETS1_AND_SP100_DN	0.40047	0.8809	0.89459	0.999999	0.88641	0.957917
GOBP_NEGATIVE_REGULATION_OF_HISTONE_ACETYLATION	0.40063	0.88094	0.43576	0.999999	0.47304	0.827295
GOBP_POLYSACCHARIDE_BIOSYNTHETIC_PROCESS	0.4008	0.881086	0.60588	0.999999	0.28143	0.732848
KEGG_AMINOACYL_TRNA_BIOSYNTHESIS	0.40076	0.881086	0.32243	0.999999	0.92604	0.969423
GOCC_CLATHRIN_COATED_ENDOCYTIC_VESICLE	0.40095	0.881302	0.11597	0.95162	0.31818	0.754035
BIOCARTA_BTG2_PATHWAY	0.4014	0.881354	0.73094	0.999999	0.1647	0.623353
GOBP_BODY_FLUID_SECRETION	0.40106	0.881354	0.82737	0.999999	0.05205	0.394159
GOBP_NEGATIVE_REGULATION_OF_NUCLEOTIDE_BIOSYNTHETIC_PROCESS	0.40114	0.881354	0.80371	0.999999	0.11602	0.550728
GOBP_POSITIVE_REGULATION_OF_LAMELLIPODIUM_ORGANIZATION	0.40124	0.881354	0.038315	0.854998	0.35992	0.778682
GOCC_PAM_COMPLEX_TIM23_ASSOCIATED_IMPORT_MOTOR	0.40137	0.881354	0.54928	0.999999	0.57564	0.863114
GOMF_ACIDIC_AMINO_ACID_TRANSMEMBRANE_TRANSPORTER_ACTIVITY	0.40115	0.881354	0.25372	0.999999	0.61684	0.877918
GOMF_DEACETYLASE_ACTIVITY	0.40137	0.881354	0.34311	0.999999	0.53809	0.851531
GOMF_HISTONE_H3K36_METHYLTRANSFERASE_ACTIVITY	0.40144	0.881354	0.51091	0.999999	0.15278	0.606346
GOMF_LNCRNA_BINDING	0.40126	0.881354	0.39087	0.999999	0.095844	0.510118
GOMF_EXTRACELLULAR_MATRIX_PROTEIN_BINDING	0.40151	0.881394	0.21902	0.998985	0.057786	0.413631
ZHENG_GLIOBLASTOMA_PLASTICITY_DN	0.40158	0.881434	0.46397	0.999999	0.045143	0.371803
GOCC_GERM_CELL_NUCLEUS	0.40168	0.881539	0.67025	0.999999	0.048568	0.382502
GOBP_POSITIVE_REGULATION_OF_DNA_CATABOLIC_PROCESS	0.40183	0.881641	0.51414	0.999999	0.48167	0.830688
GOMF_PHOSPHATIDYLINOSITOL_3_5_BISPHOSPHATE_3_PHOSPHATASE_ACTIVITY	0.4018	0.881641	0.79562	0.999999	0.61265	0.876308
GOBP_DORSAL_AORTA_MORPHOGENESIS	0.4019	0.881677	0.55287	0.999999	0.39525	0.797967
WP_FATTY_ACID_OMEGAOXIDATION	0.40195	0.881677	0.1612	0.968856	0.81777	0.938402
BOYAULT_LIVER_CANCER_SUBCLASS_G12_UP	0.40235	0.881688	0.41024	0.999999	0.10349	0.528959
GOBP_HORMONE_CATABOLIC_PROCESS	0.40214	0.881688	0.41919	0.999999	0.17955	0.640478
GOBP_MATURE_B_CELL_DIFFERENTIATION	0.40214	0.881688	0.68458	0.999999	0.031636	0.317574
GOBP_PROTEIN_LOCALIZATION_TO_EARLY_ENDOSOME	0.40237	0.881688	0.7122	0.999999	0.89085	0.958909
GOBP_REGULATION_OF_TRANSCRIPTION_BY_GLUCOSE	0.40234	0.881688	0.65864	0.999999	0.21703	0.679574
GOBP_TELOMERIC_LOOP_DISASSEMBLY	0.40228	0.881688	0.74366	0.999999	0.14241	0.59152
GOMF_MINOR_GROOVE_OF_ADENINE_THYMINE_RICH_DNA_BINDING	0.40223	0.881688	0.4605	0.999999	0.3519	0.774435
PID_EPHB_FWD_PATHWAY	0.40205	0.881688	0.59418	0.999999	0.57755	0.863982
REACTOME_SCAVENGING_BY_CLASS_B_RECEPTORS	0.4026	0.881965	0.083543	0.931886	0.63634	0.883849
TSUDA_ALVEOLAR_SOFT_PART_SARCOMA	0.40256	0.881965	0.30177	0.999999	0.27558	0.727575
GOBP_PROTEIN_HYDROXYLATION	0.40272	0.882114	0.30543	0.999999	0.38268	0.78891
GOBP_ARGININE_METABOLIC_PROCESS	0.40356	0.882158	0.32433	0.999999	0.74702	0.916197
GOBP_CAVEOLA_ASSEMBLY	0.40357	0.882158	0.27564	0.999999	0.7795	0.926845
GOBP_ESTROUS_CYCLE	0.40319	0.882158	0.1349	0.958963	0.10093	0.523992
GOBP_PEROXISOME_PROLIFERATOR_ACTIVATED_RECEPTOR_SIGNALING_PATHWAY	0.40287	0.882158	0.45329	0.999999	0.041848	0.360682
GOBP_PLASMA_MEMBRANE_RAFT_ASSEMBLY	0.40357	0.882158	0.27564	0.999999	0.7795	0.926845
GOBP_PLATELET_DENSE_GRANULE_ORGANIZATION	0.40354	0.882158	0.65282	0.999999	0.4278	0.809994
GOBP_PROTEIN_POLYUFMYLATION	0.40304	0.882158	0.16579	0.973184	0.64222	0.885504
GOCC_EXTERNAL_ENCAPSULATING_STRUCTURE	0.40305	0.882158	0.43429	0.999999	0.873	0.95346
GOCC_RECYCLING_ENDOSOME_MEMBRANE	0.40334	0.882158	0.31793	0.999999	0.68122	0.895594
GOCC_WEIBEL_PALADE_BODY	0.40341	0.882158	0.20298	0.990958	0.89127	0.958909
GOMF_OXIDOREDUCTASE_ACTIVITY_ACTING_ON_A_SULFUR_GROUP_OF_DONORS	0.40311	0.882158	0.29502	0.999999	0.57106	0.862305
HOFFMANN_PRE_BI_TO_LARGE_PRE_BII_LYMPHOCYTE_DN	0.40309	0.882158	0.71673	0.999999	0.24225	0.699011
KYNG_ENVIRONMENTAL_STRESS_RESPONSE_NOT_BY_GAMMA_IN_OLD	0.40324	0.882158	0.59872	0.999999	0.13903	0.586215
RAY_TUMORIGENESIS_BY_ERBB2_CDC25A_UP	0.40317	0.882158	0.067747	0.920152	0.43145	0.8108
WP_LIVER_X_RECEPTOR_PATHWAY	0.40296	0.882158	0.58246	0.999999	0.98555	0.992564
WP_MACROPHAGE_MARKERS	0.40335	0.882158	0.22227	0.999999	0.54035	0.851921
GOMF_CHROMO_SHADOW_DOMAIN_BINDING	0.40388	0.882722	0.2677	0.999999	0.66558	0.891617
BIOCARTA_MSP_PATHWAY	0.40431	0.883125	0.1413	0.964373	0.51704	0.844085
GOBP_CELL_CYCLE	0.40438	0.883125	0.40522	0.999999	0.098573	0.516945
GOBP_NEGATIVE_REGULATION_OF_GTPASE_ACTIVITY	0.40425	0.883125	0.273	0.999999	0.30916	0.752543
GOCC_PHAGOPHORE_ASSEMBLY_SITE_MEMBRANE	0.40443	0.883125	0.062767	0.918009	0.073191	0.460089
KIM_GLIS2_TARGETS_UP	0.40413	0.883125	0.91947	0.999999	0.01142	0.183805
MAYBURD_RESPONSE_TO_L663536_DN	0.40445	0.883125	0.49738	0.999999	0.80824	0.936231
SMITH_LIVER_CANCER	0.40448	0.883125	0.16974	0.975417	0.8872	0.958031
VERHAAK_GLIOBLASTOMA_NEURAL	0.40421	0.883125	0.79121	0.999999	0.73184	0.912363
MUELLER_COMMON_TARGETS_OF_AML_FUSIONS_DN	0.40467	0.883426	0.30473	0.999999	0.093584	0.506169
GOBP_RESPONSE_TO_HYDROSTATIC_PRESSURE	0.40489	0.883449	0.28037	0.999999	0.9557	0.980433
GOMF_TYPE_I_TRANSFORMING_GROWTH_FACTOR_BETA_RECEPTOR_BINDING	0.40494	0.883449	0.83056	0.999999	0.07404	0.462886
REACTOME_GAP_JUNCTION_TRAFFICKING_AND_REGULATION	0.40485	0.883449	0.23721	0.999999	0.83675	0.943096
REACTOME_MHC_CLASS_II_ANTIGEN_PRESENTATION	0.40491	0.883449	0.60103	0.999999	0.13047	0.575076
REACTOME_ZINC_TRANSPORTERS	0.4048	0.883449	0.09218	0.939965	0.59505	0.869386
GOBP_REGULATION_OF_OPSONIZATION	0.40519	0.883881	0.22619	0.999999	0.89712	0.960131
GOBP_TUBULIN_COMPLEX_ASSEMBLY	0.40528	0.883964	0.40112	0.999999	0.57779	0.86405
REACTOME_REGULATED_NECROSIS	0.40542	0.884156	0.86223	0.999999	0.74041	0.913766
BIOCARTA_TOLL_PATHWAY	0.40658	0.884191	0.61844	0.999999	0.28312	0.734196
GOBP_AROMATIC_AMINO_ACID_FAMILY_CATABOLIC_PROCESS	0.40656	0.884191	0.40881	0.999999	0.96301	0.983365
GOBP_CELL_DIFFERENTIATION_INVOLVED_IN_PHENOTYPIC_SWITCHING	0.40586	0.884191	0.20013	0.987955	0.74302	0.914759
GOBP_CHROMOSOME_ORGANIZATION_INVOLVED_IN_MEIOTIC_CELL_CYCLE	0.40639	0.884191	0.34675	0.999999	0.76276	0.921891
GOBP_DETECTION_OF_MECHANICAL_STIMULUS_INVOLVED_IN_SENSORY_PERCEPTION_OF_PAIN	0.40588	0.884191	0.31236	0.999999	0.29736	0.744924
GOBP_ENDOCARDIAL_CUSHION_MORPHOGENESIS	0.40604	0.884191	0.45007	0.999999	0.49354	0.835873
GOBP_POSITIVE_REGULATION_OF_G0_TO_G1_TRANSITION	0.4065	0.884191	0.21214	0.997206	0.8216	0.939876
GOBP_POSITIVE_REGULATION_OF_IMMATURE_T_CELL_PROLIFERATION	0.4058	0.884191	0.30521	0.999999	0.76424	0.922742
GOBP_REGULATION_OF_ENTRY_OF_BACTERIUM_INTO_HOST_CELL	0.40557	0.884191	0.2781	0.999999	0.13426	0.578833
GOBP_REGULATION_OF_LIPOPOLYSACCHARIDE_MEDIATED_SIGNALING_PATHWAY	0.40637	0.884191	0.61981	0.999999	0.8813	0.956199
GOBP_REGULATION_OF_MITOCHONDRIAL_RNA_CATABOLIC_PROCESS	0.40585	0.884191	0.61347	0.999999	0.36193	0.780584
GOCC_MICROTUBULE	0.40561	0.884191	0.48378	0.999999	0.37766	0.787014
GOMF_VIRION_BINDING	0.40556	0.884191	0.28123	0.999999	0.92017	0.967866
LINDGREN_BLADDER_CANCER_WITH_LOH_IN_CHR9Q	0.40626	0.884191	0.48093	0.999999	0.25936	0.714238
RASHI_NFKB1_TARGETS	0.40634	0.884191	0.30514	0.999999	0.036922	0.339999
REACTOME_E2F_ENABLED_INHIBITION_OF_PRE_REPLICATION_COMPLEX_FORMATION	0.40631	0.884191	0.86252	0.999999	0.83467	0.942699
REACTOME_PROGRAMMED_CELL_DEATH	0.40658	0.884191	0.82451	0.999999	0.3593	0.778331
SA_PROGRAMMED_CELL_DEATH	0.4061	0.884191	0.77943	0.999999	0.037209	0.34053
WIKMAN_ASBESTOS_LUNG_CANCER_DN	0.40641	0.884191	0.10378	0.948601	0.022582	0.26465
WONG_PROTEASOME_GENE_MODULE	0.40609	0.884191	0.40261	0.999999	0.65194	0.888098
WP_INTRAFLAGELLAR_TRANSPORT_PROTEINS_BINDING_TO_DYNEIN	0.40629	0.884191	0.30175	0.999999	0.73958	0.913645
ZHU_CMV_ALL_DN	0.40642	0.884191	0.6378	0.999999	0.027416	0.295917
GOCC_SWR1_COMPLEX	0.40674	0.884425	0.064914	0.918009	0.17845	0.63912
AMIT_EGF_RESPONSE_480_MCF10A	0.40723	0.884443	0.39514	0.999999	0.3058	0.748479
GOBP_ASYMMETRIC_CELL_DIVISION	0.40728	0.884443	0.44177	0.999999	0.57357	0.86246
GOBP_NEGATIVE_REGULATION_OF_STRIATED_MUSCLE_CELL_DIFFERENTIATION	0.40719	0.884443	0.34272	0.999999	0.26038	0.714841
GOBP_POSITIVE_REGULATION_OF_LIPID_STORAGE	0.40725	0.884443	0.56625	0.999999	0.90327	0.961991
GOBP_REGULATION_OF_ACTIN_FILAMENT_LENGTH	0.40697	0.884443	0.11884	0.95162	0.88866	0.958386
GOBP_REGULATION_OF_NEURON_PROJECTION_DEVELOPMENT	0.40727	0.884443	0.35043	0.999999	0.35889	0.777938
GOBP_REGULATION_OF_PLATELET_AGGREGATION	0.40687	0.884443	0.50238	0.999999	0.028603	0.302391
GOBP_REGULATION_OF_REACTIVE_OXYGEN_SPECIES_METABOLIC_PROCESS	0.40732	0.884443	0.78644	0.999999	0.87693	0.954622
HOSHIDA_LIVER_CANCER_LATE_RECURRENCE_DN	0.40714	0.884443	0.19743	0.985068	0.68253	0.895594
REACTOME_NUCLEOTIDE_CATABOLISM	0.40715	0.884443	0.77613	0.999999	0.19846	0.660433
REACTOME_REGULATION_OF_TP53_ACTIVITY	0.40706	0.884443	0.493	0.999999	0.53385	0.850346
GOBP_ASTROCYTE_DIFFERENTIATION	0.40759	0.884577	0.6231	0.999999	0.45216	0.820433
GOBP_POSITIVE_REGULATION_OF_NEURON_DEATH	0.40751	0.884577	0.86611	0.999999	0.48588	0.832181
GOBP_POSITIVE_REGULATION_OF_PROTEIN_METABOLIC_PROCESS	0.40747	0.884577	0.49365	0.999999	0.035677	0.333895
GOBP_REGULATION_OF_ANTIGEN_RECEPTOR_MEDIATED_SIGNALING_PATHWAY	0.40759	0.884577	0.70052	0.999999	0.0012441	0.0436205
FOURNIER_ACINAR_DEVELOPMENT_EARLY_DN	0.40776	0.884763	0.31376	0.999999	0.51014	0.842259
REACTOME_LIPID_PARTICLE_ORGANIZATION	0.40778	0.884763	0.54747	0.999999	0.84608	0.945652
GOBP_HYALOID_VASCULAR_PLEXUS_REGRESSION	0.40796	0.884906	0.8909	0.999999	0.29406	0.742089
GOBP_NEGATIVE_REGULATION_OF_CYCLIN_DEPENDENT_PROTEIN_KINASE_ACTIVITY	0.40811	0.884906	0.1785	0.9799	0.46124	0.823453
GOBP_POSITIVE_REGULATION_OF_SIGNAL_TRANSDUCTION_BY_P53_CLASS_MEDIATOR	0.40817	0.884906	0.46802	0.999999	0.91732	0.967073
GOBP_REGULATION_OF_AMINE_METABOLIC_PROCESS	0.40821	0.884906	0.54777	0.999999	0.28317	0.734196
GOBP_SPONTANEOUS_SYNAPTIC_TRANSMISSION	0.40816	0.884906	0.61352	0.999999	0.061653	0.424547
GOBP_VITAMIN_E_METABOLIC_PROCESS	0.4082	0.884906	0.21528	0.997961	0.4441	0.817484
GOMF_PROTEIN_CYSTEINE_S_STEAROYLTRANSFERASE_ACTIVITY	0.4082	0.884906	0.78487	0.999999	0.92907	0.970347
GOBP_GLUTAMINE_FAMILY_AMINO_ACID_BIOSYNTHETIC_PROCESS	0.40845	0.885313	0.51366	0.999999	0.30331	0.748062
GOBP_SPLICEOSOMAL_TRI_SNRNP_COMPLEX_ASSEMBLY	0.40873	0.885807	0.67553	0.999999	0.83736	0.943096
GOBP_GENITALIA_DEVELOPMENT	0.40934	0.885874	0.67342	0.999999	0.35901	0.778052
GOBP_HEPARAN_SULFATE_PROTEOGLYCAN_BIOSYNTHETIC_PROCESS_POLYSACCHARIDE_CHAIN_BIOSYNTHETIC_PROCESS	0.40894	0.885874	0.51606	0.999999	0.31552	0.754035
GOBP_MICROGLIAL_CELL_ACTIVATION_INVOLVED_IN_IMMUNE_RESPONSE	0.40909	0.885874	0.65779	0.999999	0.17769	0.638253
GOBP_NEGATIVE_REGULATION_OF_NEUROINFLAMMATORY_RESPONSE	0.40942	0.885874	0.83481	0.999999	0.048655	0.382502
GOBP_POSITIVE_REGULATION_OF_PROTEIN_LOCALIZATION_TO_SYNAPSE	0.40938	0.885874	0.86415	0.999999	0.56713	0.862042
GOCC_CYTOPLASMIC_MICROTUBULE	0.40891	0.885874	0.37815	0.999999	0.38275	0.78891
GOMF_GAP_JUNCTION_CHANNEL_ACTIVITY_INVOLVED_IN_CELL_COMMUNICATION_BY_ELECTRICAL_COUPLING	0.40924	0.885874	0.51419	0.999999	0.18038	0.640805
GOMF_MYOSIN_LIGHT_CHAIN_BINDING	0.40925	0.885874	0.66146	0.999999	0.20459	0.666716
KRIEG_KDM3A_TARGETS_NOT_HYPOXIA	0.40949	0.885874	0.37603	0.999999	0.43515	0.812374
MASRI_RESISTANCE_TO_TAMOXIFEN_AND_AROMATASE_INHIBITORS_UP	0.40938	0.885874	0.3736	0.999999	0.45937	0.822308
REACTOME_DECTIN_1_MEDIATED_NONCANONICAL_NF_KB_SIGNALING	0.40904	0.885874	0.40779	0.999999	0.28952	0.738106
REACTOME_SIGNALING_BY_RHO_GTPASES_MIRO_GTPASES_AND_RHOBTB3	0.40943	0.885874	0.76184	0.999999	0.23989	0.697679
SCHAEFFER_PROSTATE_DEVELOPMENT_12HR_UP	0.40945	0.885874	0.37218	0.999999	0.21907	0.682287
WP_DNA_DAMAGE_RESPONSE	0.40893	0.885874	0.67509	0.999999	0.12324	0.56122
DAZARD_RESPONSE_TO_UV_NHEK_UP	0.40983	0.885915	0.32128	0.999999	0.029727	0.307766
GOBP_CELLULAR_RESPONSE_TO_LUTEINIZING_HORMONE_STIMULUS	0.40972	0.885915	0.37351	0.999999	0.19995	0.662293
GOBP_IMMUNE_RESPONSE_TO_TUMOR_CELL	0.40991	0.885915	0.55582	0.999999	0.55794	0.859477
GOBP_INDOLE_CONTAINING_COMPOUND_METABOLIC_PROCESS	0.4097	0.885915	0.7863	0.999999	0.57113	0.862305
GOBP_REGULATION_OF_FIBROBLAST_GROWTH_FACTOR_RECEPTOR_SIGNALING_PATHWAY	0.41003	0.885915	0.68869	0.999999	0.11514	0.548293
GOBP_RESPONSE_TO_PAIN	0.40997	0.885915	0.040943	0.863228	0.97993	0.990152
GOZGIT_ESR1_TARGETS_UP	0.41002	0.885915	0.49409	0.999999	0.68473	0.895594
REACTOME_MISMATCH_REPAIR	0.40984	0.885915	0.44219	0.999999	0.73815	0.913331
REACTOME_RIPK1_MEDIATED_REGULATED_NECROSIS	0.40976	0.885915	0.84331	0.999999	0.57784	0.86405
WP_CANONICAL_AND_NONCANONICAL_TGFB_SIGNALING	0.40976	0.885915	0.95756	0.999999	0.015657	0.217334
GOBP_RNA_LOCALIZATION	0.4101	0.885954	0.30621	0.999999	0.42323	0.808663
GOBP_GASTRIC_EMPTYING	0.41028	0.886005	0.45597	0.999999	0.4816	0.830688
GOBP_REGULATION_OF_CHEMOKINE_MEDIATED_SIGNALING_PATHWAY	0.41023	0.886005	0.47727	0.999999	0.10258	0.526842
KAAB_FAILED_HEART_ATRIUM_UP	0.4102	0.886005	0.85353	0.999999	0.45765	0.821188
GOBP_KYNURENINE_METABOLIC_PROCESS	0.41051	0.886315	0.79297	0.999999	0.22471	0.685785
GOBP_MULTICELLULAR_ORGANISMAL_LEVEL_IRON_ION_HOMEOSTASIS	0.41057	0.886315	0.37393	0.999999	0.39098	0.795682
GOBP_TORC1_SIGNALING	0.41058	0.886315	0.37333	0.999999	0.047495	0.380081
REACTOME_INHIBITION_OF_REPLICATION_INITIATION_OF_DAMAGED_DNA_BY_RB1_E2F1	0.41065	0.886353	0.7025	0.999999	0.19914	0.661442
DING_LUNG_CANCER_BY_MUTATION_RATE	0.41103	0.886459	0.40742	0.999999	0.51075	0.842309
FOROUTAN_INTEGRATED_TGFB_EMT_UP	0.4108	0.886459	0.68802	0.999999	0.87163	0.953233
GALI_TP53_TARGETS_APOPTOTIC_DN	0.41114	0.886459	0.22947	0.999999	0.86459	0.950833
GOBP_DNA_STRAND_ELONGATION	0.41114	0.886459	0.45495	0.999999	0.33473	0.765122
GOBP_GLUCOSE_METABOLIC_PROCESS	0.41122	0.886459	0.68258	0.999999	0.31346	0.754035
GOBP_POSITIVE_REGULATION_OF_CELL_ADHESION	0.41095	0.886459	0.47591	0.999999	0.00093964	0.0364808
GOBP_POSITIVE_REGULATION_OF_HEART_RATE	0.41085	0.886459	0.42137	0.999999	0.84798	0.946232
GOBP_REGULATION_OF_ANTIFUNGAL_INNATE_IMMUNE_RESPONSE	0.41117	0.886459	0.72482	0.999999	0.21489	0.676329
GOBP_SNRNA_METABOLIC_PROCESS	0.41099	0.886459	0.35389	0.999999	0.21414	0.675218
GOCC_MANCHETTE	0.4112	0.886459	0.12647	0.956125	0.20309	0.666308
GOBP_REGULATION_OF_GASTRULATION	0.4113	0.886519	0.42598	0.999999	0.34846	0.771662
GOBP_ENERGY_RESERVE_METABOLIC_PROCESS	0.41145	0.88672	0.43149	0.999999	0.22119	0.682885
GOBP_OXALATE_TRANSPORT	0.41152	0.88672	0.19699	0.985068	0.92759	0.970016
GOBP_REGULATION_OF_SYNAPTIC_VESICLE_ENDOCYTOSIS	0.41155	0.88672	0.41121	0.999999	0.81103	0.9367
GOBP_G_PROTEIN_COUPLED_RECEPTOR_INTERNALIZATION	0.41163	0.88678	0.49122	0.999999	0.28503	0.735006
GOBP_GRANULOCYTE_COLONY_STIMULATING_FACTOR_PRODUCTION	0.41217	0.887831	0.39967	0.999999	0.0396	0.349671
GOBP_REGULATION_OF_DNA_TOPOISOMERASE_ATP_HYDROLYZING_ACTIVITY	0.41232	0.888042	0.64357	0.999999	0.72699	0.910752
GOBP_TRANSCRIPTION_FACTOR_CATABOLIC_PROCESS	0.41248	0.888183	0.058264	0.908785	0.25812	0.71348
LEE_CALORIE_RESTRICTION_NEOCORTEX_DN	0.41249	0.888183	0.18122	0.9799	0.38037	0.788464
GOBP_CD4_POSITIVE_CD25_POSITIVE_ALPHA_BETA_REGULATORY_T_CELL_DIFFERENTIATION	0.41263	0.888372	0.31293	0.999999	0.12411	0.562797
CHARAFE_BREAST_CANCER_LUMINAL_VS_MESENCHYMAL_UP	0.41277	0.888448	0.66443	0.999999	0.068738	0.446823
HOSHIDA_LIVER_CANCER_SUBCLASS_S3	0.41277	0.888448	0.36677	0.999999	0.94764	0.976824
DOUGLAS_BMI1_TARGETS_UP	0.41339	0.888478	0.32814	0.999999	0.17925	0.640249
GOBP_LOW_DENSITY_LIPOPROTEIN_RECEPTOR_PARTICLE_METABOLIC_PROCESS	0.41357	0.888478	0.38431	0.999999	0.17556	0.636465
GOBP_POSITIVE_REGULATION_OF_GLYCOPROTEIN_METABOLIC_PROCESS	0.41303	0.888478	0.20234	0.990383	0.35839	0.777898
GOBP_REGULATION_OF_NEUROTROPHIN_TRK_RECEPTOR_SIGNALING_PATHWAY	0.41347	0.888478	0.57927	0.999999	0.75837	0.920366
GOBP_REGULATION_OF_PEPTIDYL_LYSINE_ACETYLATION	0.41362	0.888478	0.3388	0.999999	0.40751	0.802474
GOMF_HYDROLASE_ACTIVITY_ACTING_ON_ACID_ANHYDRIDES	0.41344	0.888478	0.37293	0.999999	0.56279	0.860434
IBRAHIM_NRF1_DOWN	0.41362	0.888478	0.58404	0.999999	0.36335	0.782187
KEGG_AXON_GUIDANCE	0.41298	0.888478	0.18156	0.9799	0.29893	0.746032
KEGG_MISMATCH_REPAIR	0.41349	0.888478	0.61998	0.999999	0.72533	0.910204
KIM_PTEN_TARGETS_UP	0.41319	0.888478	0.41827	0.999999	0.08344	0.485757
KYNG_ENVIRONMENTAL_STRESS_RESPONSE_NOT_BY_UV_IN_OLD	0.41342	0.888478	0.4771	0.999999	0.50203	0.838772
REACTOME_INTRINSIC_PATHWAY_OF_FIBRIN_CLOT_FORMATION	0.41352	0.888478	0.42298	0.999999	0.86886	0.952569
REACTOME_KERATAN_SULFATE_BIOSYNTHESIS	0.4131	0.888478	0.21866	0.998951	0.91167	0.964894
REACTOME_RAB_REGULATION_OF_TRAFFICKING	0.4134	0.888478	0.76514	0.999999	0.69523	0.899806
WP_ALSTROM_SYNDROME	0.41307	0.888478	0.60872	0.999999	0.85993	0.949749
WP_MIR222_IN_EXERCISEINDUCED_CARDIAC_GROWTH	0.4136	0.888478	0.52704	0.999999	0.15801	0.614216
REACTOME_AMPK_INHIBITS_CHREBP_TRANSCRIPTIONAL_ACTIVATION_ACTIVITY	0.41369	0.888507	0.80308	0.999999	0.49703	0.836183
REACTOME_BINDING_AND_UPTAKE_OF_LIGANDS_BY_SCAVENGER_RECEPTORS	0.41379	0.888507	0.62372	0.999999	0.73179	0.912363
REACTOME_REGULATION_OF_PTEN_GENE_TRANSCRIPTION	0.41375	0.888507	0.35483	0.999999	0.00073898	0.0309516
REACTOME_INTERACTION_WITH_CUMULUS_CELLS_AND_THE_ZONA_PELLUCIDA	0.41389	0.888609	0.17842	0.9799	0.68683	0.896427
GOBP_MRNA_EXPORT_FROM_NUCLEUS	0.41404	0.888819	0.22031	0.999999	0.80428	0.934973
WP_BLOOD_CLOTTING_CASCADE	0.41413	0.8889	0.19375	0.984434	0.93993	0.974445
GOBP_CARBOHYDRATE_TRANSPORT	0.41444	0.889037	0.35931	0.999999	0.68202	0.895594
GOBP_NEGATIVE_REGULATION_OF_TOLL_LIKE_RECEPTOR_4_SIGNALING_PATHWAY	0.41456	0.889037	0.81256	0.999999	0.0019907	0.0618864
GOBP_REGULATION_OF_PROTEIN_LOCALIZATION_TO_CENTROSOME	0.41456	0.889037	0.51264	0.999999	0.2488	0.703761
GOCC_CLATHRIN_SCULPTED_GAMMA_AMINOBUTYRIC_ACID_TRANSPORT_VESICLE	0.41428	0.889037	0.38317	0.999999	0.55487	0.858214
KYNG_DNA_DAMAGE_BY_4NQO_OR_GAMMA_RADIATION	0.41446	0.889037	0.50016	0.999999	0.76023	0.920607
REACTOME_OVARIAN_TUMOR_DOMAIN_PROTEASES	0.41435	0.889037	0.77578	0.999999	0.18828	0.650063
YAO_TEMPORAL_RESPONSE_TO_PROGESTERONE_CLUSTER_0	0.4145	0.889037	0.79064	0.999999	0.036255	0.337632
GOBP_RAP_PROTEIN_SIGNAL_TRANSDUCTION	0.41478	0.889194	0.80311	0.999999	0.6824	0.895594
GOBP_REGULATION_OF_KIDNEY_DEVELOPMENT	0.41479	0.889194	0.74562	0.999999	0.0094641	0.166086
GOBP_RESPONSE_TO_L_PHENYLALANINE_DERIVATIVE	0.41472	0.889194	0.48971	0.999999	0.46058	0.822933
GOBP_POSITIVE_REGULATION_OF_DENDRITIC_CELL_DIFFERENTIATION	0.4149	0.889206	0.37795	0.999999	0.051055	0.390985
REACTOME_CD163_MEDIATING_AN_ANTI_INFLAMMATORY_RESPONSE	0.41488	0.889206	0.97797	0.999999	0.028227	0.301129
GOBP_ALCOHOL_CATABOLIC_PROCESS	0.41512	0.889369	0.12113	0.953119	0.93578	0.972852
GOBP_CGMP_BIOSYNTHETIC_PROCESS	0.41521	0.889369	0.47426	0.999999	0.41699	0.806244
GOBP_LOCOMOTION_INVOLVED_IN_LOCOMOTORY_BEHAVIOR	0.41529	0.889369	0.45377	0.999999	0.21937	0.682371
GOCC_AMINOACYL_TRNA_SYNTHETASE_MULTIENZYME_COMPLEX	0.41526	0.889369	0.20367	0.991082	0.74623	0.915879
GOMF_CCR2_CHEMOKINE_RECEPTOR_BINDING	0.41519	0.889369	0.13184	0.956125	0.081668	0.48137
HOLLEMAN_PREDNISOLONE_RESISTANCE_ALL_UP	0.41513	0.889369	0.25404	0.999999	0.47042	0.825797
GOBP_POSITIVE_REGULATION_OF_VASCULAR_ENDOTHELIAL_GROWTH_FACTOR_RECEPTOR_SIGNALING_PATHWAY	0.41544	0.889531	0.1639	0.972318	0.030496	0.311462
LIM_MAMMARY_LUMINAL_PROGENITOR_UP	0.41547	0.889531	0.75725	0.999999	0.2225	0.683517
REACTOME_PRE_NOTCH_PROCESSING_IN_THE_ENDOPLASMIC_RETICULUM	0.41553	0.889547	0.98567	0.999999	0.01437	0.207834
GOBP_CD8_POSITIVE_ALPHA_BETA_T_CELL_DIFFERENTIATION	0.41561	0.889601	0.90455	0.999999	5.7659e-08	2.39144e-05
GOBP_DOUBLE_STRAND_BREAK_REPAIR_VIA_NONHOMOLOGOUS_END_JOINING	0.41566	0.889601	0.47269	0.999999	0.76088	0.920843
GOBP_MULTINUCLEAR_OSTEOCLAST_DIFFERENTIATION	0.41583	0.889629	0.33762	0.999999	0.1345	0.579031
GOMF_ABC_TYPE_XENOBIOTIC_TRANSPORTER_ACTIVITY	0.41581	0.889629	0.37162	0.999999	0.49015	0.835697
GOMF_PHOSPHATIDYLINOSITOL_3_4_5_TRISPHOSPHATE_BINDING	0.41574	0.889629	0.46424	0.999999	0.62914	0.881117
GOBP_PYRIMIDINE_NUCLEOBASE_TRANSPORT	0.41598	0.889748	0.43988	0.999999	0.8045	0.935078
REACTOME_XENOBIOTICS	0.41599	0.889748	0.33867	0.999999	0.34881	0.771662
BOYLAN_MULTIPLE_MYELOMA_C_DN	0.41607	0.889793	0.35498	0.999999	0.49535	0.835883
GOBP_ORGANONITROGEN_COMPOUND_CATABOLIC_PROCESS	0.41643	0.889793	0.55467	0.999999	0.17474	0.635469
GOBP_PHOTORECEPTOR_CELL_DIFFERENTIATION	0.41634	0.889793	0.1498	0.968856	0.49238	0.835873
GOBP_POSITIVE_REGULATION_OF_HETEROTYPIC_CELL_CELL_ADHESION	0.4164	0.889793	0.54348	0.999999	0.48198	0.830688
GOBP_POSITIVE_REGULATION_OF_TRIGLYCERIDE_BIOSYNTHETIC_PROCESS	0.4162	0.889793	0.080229	0.929935	0.44663	0.81888
GOCC_PWP2P_CONTAINING_SUBCOMPLEX_OF_90S_PRERIBOSOME	0.4163	0.889793	0.87163	0.999999	0.23219	0.693281
PASQUALUCCI_LYMPHOMA_BY_GC_STAGE_UP	0.41639	0.889793	0.65651	0.999999	0.74813	0.916834
WANG_METHYLATED_IN_BREAST_CANCER	0.41627	0.889793	0.095029	0.942289	0.66618	0.891802
MATZUK_MEIOTIC_AND_DNA_REPAIR	0.41655	0.889826	0.45644	0.999999	0.020955	0.255075
WANG_HCP_PROSTATE_CANCER	0.41653	0.889826	0.4559	0.999999	0.30431	0.748475
WP_RAS_AND_BRADYKININ_PATHWAYS_IN_COVID19	0.41669	0.890013	0.76456	0.999999	0.94399	0.975898
REACTOME_PROLONGED_ERK_ACTIVATION_EVENTS	0.41679	0.890115	0.49622	0.999999	0.77231	0.92433
GOMF_PHOSPHATIDIC_ACID_TRANSFER_ACTIVITY	0.41716	0.890368	0.45967	0.999999	0.63913	0.884617
LEE_NAIVE_T_LYMPHOCYTE	0.41717	0.890368	0.19221	0.984434	0.4036	0.80228
PID_SYNDECAN_4_PATHWAY	0.41705	0.890368	0.6839	0.999999	0.13609	0.582362
REACTOME_SUMOYLATION_OF_CHROMATIN_ORGANIZATION_PROTEINS	0.41707	0.890368	0.2354	0.999999	0.53575	0.850948
WP_DOPAMINERGIC_NEUROGENESIS	0.41697	0.890368	0.26355	0.999999	0.78065	0.927281
GOMF_CALCIUM_SENSITIVE_GUANYLATE_CYCLASE_ACTIVATOR_ACTIVITY	0.41732	0.890576	0.12757	0.956125	0.86569	0.951157
GOCC_CELL_DIVISION_SITE	0.41739	0.890614	0.67708	0.999999	0.69128	0.898752
GOBP_POSTREPLICATION_REPAIR	0.41754	0.890822	0.59059	0.999999	0.68359	0.895594
GOBP_CARBON_DIOXIDE_TRANSPORT	0.41773	0.891115	0.45089	0.999999	0.98631	0.992586
BIOCARTA_MAPK_PATHWAY	0.41802	0.89151	0.85275	0.999999	0.19709	0.658931
TSUNODA_CISPLATIN_RESISTANCE_DN	0.41797	0.89151	0.74872	0.999999	0.16538	0.624547
GOBP_MALE_GENITALIA_DEVELOPMENT	0.41816	0.891585	0.69806	0.999999	0.28594	0.735187
GOBP_REGULATION_OF_ENDOSOME_SIZE	0.41815	0.891585	0.87725	0.999999	0.58098	0.865338
GOBP_MESENCHYMAL_STEM_CELL_DIFFERENTIATION	0.41827	0.891586	0.099522	0.944939	0.50581	0.839889
GOBP_MODIFICATION_OF_SYNAPTIC_STRUCTURE	0.41837	0.891586	0.24772	0.999999	0.20016	0.662293
GOMF_GLYCEROPHOSPHOLIPID_FLIPPASE_ACTIVITY	0.41825	0.891586	0.46737	0.999999	0.72577	0.910358
SESTO_RESPONSE_TO_UV_C6	0.41836	0.891586	0.53066	0.999999	0.80447	0.935078
GOBP_COLLAGEN_BIOSYNTHETIC_PROCESS	0.41864	0.892049	0.82898	0.999999	0.35967	0.778682
GOBP_CARBOHYDRATE_PHOSPHORYLATION	0.41886	0.892135	0.28204	0.999999	0.004936	0.110734
GOBP_PURINE_DEOXYRIBONUCLEOTIDE_METABOLIC_PROCESS	0.41876	0.892135	0.72415	0.999999	0.38417	0.789637
GOBP_VAGINA_DEVELOPMENT	0.41897	0.892135	0.62582	0.999999	0.42292	0.808469
GOCC_TRANSCRIPTION_EXPORT_COMPLEX_2	0.4191	0.892135	0.066929	0.920017	0.14855	0.599737
GOMF_1_PHOSPHATIDYLINOSITOL_BINDING	0.41902	0.892135	0.32287	0.999999	0.99189	0.99552
GOMF_PHOSPHOLIPID_TRANSPORTER_ACTIVITY	0.41907	0.892135	0.40675	0.999999	0.83804	0.943096
GOMF_TRANSMEMBRANE_RECEPTOR_PROTEIN_TYROSINE_KINASE_ADAPTOR_ACTIVITY	0.41879	0.892135	0.60587	0.999999	0.22994	0.691324
HOLLERN_SQUAMOUS_BREAST_TUMOR	0.4191	0.892135	0.27234	0.999999	0.37053	0.784775
GOBP_G0_TO_G1_TRANSITION	0.41988	0.892519	0.39304	0.999999	0.54134	0.852597
GOBP_LEUKOCYTE_APOPTOTIC_PROCESS	0.41972	0.892519	0.84176	0.999999	0.00038288	0.0190935
GOBP_NEGATIVE_REGULATION_OF_METALLOPEPTIDASE_ACTIVITY	0.41991	0.892519	0.10556	0.95162	0.44132	0.816255
GOBP_POSITIVE_REGULATION_OF_SMOOTH_MUSCLE_CELL_PROLIFERATION	0.41979	0.892519	0.92115	0.999999	0.078413	0.473403
GOBP_SINOATRIAL_NODE_CELL_DEVELOPMENT	0.41972	0.892519	0.57621	0.999999	0.83712	0.943096
GOBP_WOUND_HEALING_INVOLVED_IN_INFLAMMATORY_RESPONSE	0.41979	0.892519	0.48471	0.999999	0.29046	0.73908
GOMF_ACID_THIOL_LIGASE_ACTIVITY	0.41979	0.892519	0.61437	0.999999	0.93106	0.970615
GRABARCZYK_BCL11B_TARGETS_UP	0.41991	0.892519	0.10369	0.948601	0.74194	0.914675
KIM_MYCN_AMPLIFICATION_TARGETS_DN	0.41964	0.892519	0.73103	0.999999	0.031064	0.314431
LANDIS_BREAST_CANCER_PROGRESSION_DN	0.41971	0.892519	0.80455	0.999999	0.61053	0.875413
MIKKELSEN_NPC_ICP_WITH_H3K27ME3	0.41977	0.892519	0.39801	0.999999	0.86433	0.95083
WP_LEUKOCYTEINTRINSIC_HIPPO_PATHWAY_FUNCTIONS	0.41977	0.892519	0.40188	0.999999	0.17416	0.635062
GOBP_NEGATIVE_REGULATION_OF_BICELLULAR_TIGHT_JUNCTION_ASSEMBLY	0.42015	0.892694	0.38005	0.999999	0.10065	0.523251
SASSON_RESPONSE_TO_GONADOTROPHINS_DN	0.42011	0.892694	0.12406	0.955148	0.26504	0.717872
WP_SLEEP_REGULATION	0.42013	0.892694	0.68944	0.999999	0.11205	0.542843
GOBP_ACINAR_CELL_DIFFERENTIATION	0.42027	0.892721	0.56651	0.999999	0.51365	0.843619
GOBP_VIRAL_TRANSCRIPTION	0.42032	0.892721	0.9021	0.999999	0.2393	0.696797
GOMF_POTASSIUM_ION_BINDING	0.42026	0.892721	0.39563	0.999999	0.73032	0.912158
BIOCARTA_PLCE_PATHWAY	0.42069	0.892726	0.25436	0.999999	0.37027	0.784775
GAUSSMANN_MLL_AF4_FUSION_TARGETS_F_DN	0.4209	0.892726	0.32902	0.999999	0.92128	0.968415
GOBP_ADAPTIVE_THERMOGENESIS	0.42064	0.892726	0.65129	0.999999	0.13267	0.576553
GOBP_MINERALOCORTICOID_BIOSYNTHETIC_PROCESS	0.42077	0.892726	0.62996	0.999999	0.082803	0.484552
GOBP_NEGATIVE_REGULATION_OF_CENTRIOLE_REPLICATION	0.4207	0.892726	0.33114	0.999999	0.10849	0.538699
GOBP_OSTEOCLAST_DEVELOPMENT	0.42075	0.892726	0.47046	0.999999	0.6965	0.899999
GOBP_POSITIVE_REGULATION_OF_GLUCOSE_TRANSMEMBRANE_TRANSPORT	0.42054	0.892726	0.2999	0.999999	0.36385	0.782457
GOMF_THYROID_HORMONE_TRANSMEMBRANE_TRANSPORTER_ACTIVITY	0.42063	0.892726	0.59658	0.999999	0.46014	0.822826
HAN_SATB1_TARGETS_UP	0.42054	0.892726	0.76679	0.999999	0.76657	0.923
MASSARWEH_TAMOXIFEN_RESISTANCE_UP	0.42087	0.892726	0.15841	0.968856	0.068263	0.446645
REACTOME_HIV_LIFE_CYCLE	0.42085	0.892726	0.31368	0.999999	0.87638	0.954622
ACEVEDO_LIVER_TUMOR_VS_NORMAL_ADJACENT_TISSUE_UP	0.42182	0.893356	0.15949	0.968856	0.53147	0.85009
GAL_LEUKEMIC_STEM_CELL_DN	0.42203	0.893356	0.54036	0.999999	0.22116	0.682885
GOBP_GUANINE_NUCLEOTIDE_TRANSMEMBRANE_TRANSPORT	0.42209	0.893356	0.27119	0.999999	0.77151	0.924069
GOBP_LOCOMOTOR_RHYTHM	0.42146	0.893356	0.41874	0.999999	0.28218	0.733696
GOBP_POSITIVE_REGULATION_OF_CYSTEINE_TYPE_ENDOPEPTIDASE_ACTIVITY	0.4216	0.893356	0.68801	0.999999	0.047439	0.380081
GOBP_PROTEIN_HETEROOLIGOMERIZATION	0.4219	0.893356	0.31931	0.999999	0.88276	0.956839
GOBP_PROTEIN_STABILIZATION	0.42184	0.893356	0.11355	0.95162	0.22234	0.683517
GOBP_REGULATION_OF_HORMONE_LEVELS	0.42192	0.893356	0.91696	0.999999	0.1233	0.56122
GOBP_REGULATION_OF_LIPID_STORAGE	0.42208	0.893356	0.78906	0.999999	0.49201	0.835873
GOBP_REGULATION_OF_PHOSPHOLIPID_TRANSPORT	0.42169	0.893356	0.19782	0.985068	0.64497	0.885759
GOBP_TISSUE_REMODELING	0.422	0.893356	0.52506	0.999999	0.087117	0.495805
GOCC_DYSTROPHIN_ASSOCIATED_GLYCOPROTEIN_COMPLEX	0.42192	0.893356	0.41455	0.999999	0.80904	0.936472
GOMF_ENDONUCLEASE_ACTIVITY_ACTIVE_WITH_EITHER_RIBO_OR_DEOXYRIBONUCLEIC_ACIDS_AND_PRODUCING_3_PHOSPHOMONOESTERS	0.42174	0.893356	0.31934	0.999999	0.37197	0.784775
GOMF_PROTEOGLYCAN_BINDING	0.42205	0.893356	0.49699	0.999999	0.53738	0.851359
GOMF_TELOMERASE_RNA_BINDING	0.42135	0.893356	0.28525	0.999999	0.12299	0.561147
PUIFFE_INVASION_INHIBITED_BY_ASCITES_UP	0.42176	0.893356	0.05963	0.908785	0.79812	0.932547
WP_SYNAPTIC_VESICLE_PATHWAY	0.4213	0.893356	0.32514	0.999999	0.56217	0.860434
GOBP_RESPONSE_TO_CALCIUM_ION	0.4222	0.893477	0.69743	0.999999	0.59196	0.86874
GOBP_REGULATION_OF_ALCOHOL_BIOSYNTHETIC_PROCESS	0.42239	0.893646	0.3657	0.999999	0.17707	0.638253
GOBP_REGULATION_OF_CARDIAC_MUSCLE_TISSUE_DEVELOPMENT	0.42249	0.893646	0.34756	0.999999	0.17096	0.631583
GOCC_WASH_COMPLEX	0.42244	0.893646	0.70496	0.999999	0.68955	0.897566
REACTOME_RND2_GTPASE_CYCLE	0.42243	0.893646	0.84312	0.999999	0.90543	0.962766
BIOCARTA_HDAC_PATHWAY	0.4227	0.893889	0.34049	0.999999	0.98185	0.991128
GOMF_MICROTUBULE_BINDING	0.42271	0.893889	0.20583	0.992618	0.020718	0.253936
REACTOME_FASL_CD95L_SIGNALING	0.42277	0.893905	0.70719	0.999999	0.52345	0.846965
GOBP_NEURONAL_STEM_CELL_POPULATION_MAINTENANCE	0.42283	0.89392	0.83352	0.999999	0.39939	0.800554
DORN_ADENOVIRUS_INFECTION_24HR_DN	0.42334	0.893971	0.61695	0.999999	0.57777	0.86405
GOBP_ARTERIAL_ENDOTHELIAL_CELL_DIFFERENTIATION	0.42347	0.893971	0.41126	0.999999	0.73467	0.912488
GOBP_CARDIAC_SEPTUM_MORPHOGENESIS	0.42332	0.893971	0.67839	0.999999	0.083271	0.485578
GOBP_CENTROMERIC_SISTER_CHROMATID_COHESION	0.42301	0.893971	0.36461	0.999999	0.7055	0.903443
GOBP_FRUCTOSE_1_6_BISPHOSPHATE_METABOLIC_PROCESS	0.42312	0.893971	0.99746	0.999999	0.085653	0.491407
GOBP_NEGATIVE_REGULATION_OF_PROTEIN_LOCALIZATION	0.42347	0.893971	0.39848	0.999999	0.18282	0.643922
GOBP_RECEPTOR_MEDIATED_ENDOCYTOSIS_INVOLVED_IN_CHOLESTEROL_TRANSPORT	0.42354	0.893971	0.10841	0.95162	0.79818	0.932547
GOBP_REGULATION_OF_CELL_MATRIX_ADHESION	0.42359	0.893971	0.44947	0.999999	0.17418	0.635062
GOBP_STRIATED_MUSCLE_CELL_APOPTOTIC_PROCESS	0.42356	0.893971	0.78893	0.999999	0.17481	0.635588
GOMF_NADPLUS_PROTEIN_CYSTEINE_ADP_RIBOSYLTRANSFERASE_ACTIVITY	0.42292	0.893971	0.93132	0.999999	0.25373	0.707788
IIZUKA_LIVER_CANCER_PROGRESSION_L0_L1_UP	0.42333	0.893971	0.1891	0.983684	0.7338	0.912423
JOHNSTONE_PARVB_TARGETS_1_UP	0.42343	0.893971	0.16174	0.968911	0.9697	0.985743
TONKS_TARGETS_OF_RUNX1_RUNX1T1_FUSION_SUSTAINED_IN_MONOCYTE_DN	0.42329	0.893971	0.65937	0.999999	0.11326	0.545142
YOSHIMURA_MAPK8_TARGETS_DN	0.42359	0.893971	0.32531	0.999999	0.18825	0.650063
GAVIN_FOXP3_TARGETS_CLUSTER_P7	0.42391	0.894202	0.81892	0.999999	0.81144	0.9367
GOBP_DNA_INTEGRITY_CHECKPOINT_SIGNALING	0.42381	0.894202	0.24245	0.999999	0.095756	0.510118
GOBP_PEPTIDYL_CYSTEINE_MODIFICATION	0.42378	0.894202	0.68987	0.999999	0.72018	0.909315
GOBP_REGULATION_OF_SYSTEMIC_ARTERIAL_BLOOD_PRESSURE_BY_VASOPRESSIN	0.42388	0.894202	0.2511	0.999999	0.61826	0.878215
REACTOME_ADORA2B_MEDIATED_ANTI_INFLAMMATORY_CYTOKINES_PRODUCTION	0.42398	0.894239	0.48181	0.999999	0.50407	0.839294
GOBP_CHROMOSOME_CONDENSATION	0.42406	0.894265	0.31914	0.999999	0.60032	0.871755
GOBP_NEGATIVE_REGULATION_OF_ATPASE_COUPLED_CALCIUM_TRANSMEMBRANE_TRANSPORTER_ACTIVITY	0.42415	0.894265	0.44403	0.999999	0.36964	0.784771
GOCC_CYTOPLASMIC_SIDE_OF_APICAL_PLASMA_MEMBRANE	0.42415	0.894265	0.93636	0.999999	0.78433	0.928603
GOCC_TRANSCRIPTION_REPRESSOR_COMPLEX	0.42442	0.894496	0.51927	0.999999	0.0055485	0.119864
MORI_SMALL_PRE_BII_LYMPHOCYTE_UP	0.4244	0.894496	0.78881	0.999999	0.14172	0.590095
WP_AIRWAY_SMOOTH_MUSCLE_CELL_CONTRACTION	0.4244	0.894496	0.63746	0.999999	0.1048	0.53192
WP_WNT_SIGNALING_PATHWAY	0.42447	0.894496	0.41752	0.999999	0.031723	0.317884
GOBP_HYPOTHALAMUS_GONADOTROPHIN_RELEASING_HORMONE_NEURON_DIFFERENTIATION	0.4247	0.894626	0.72654	0.999999	0.70816	0.904209
GOBP_REGULATION_OF_BONE_MINERALIZATION_INVOLVED_IN_BONE_MATURATION	0.42484	0.894626	0.16721	0.973184	0.88741	0.95806
GOBP_REGULATION_OF_MEIOTIC_CELL_CYCLE	0.42481	0.894626	0.36486	0.999999	0.77778	0.926655
GOBP_REGULATION_OF_SEQUESTERING_OF_ZINC_ION	0.42482	0.894626	0.13616	0.960304	0.81248	0.936884
KEGG_AMINO_SUGAR_AND_NUCLEOTIDE_SUGAR_METABOLISM	0.4249	0.894626	0.39421	0.999999	0.37913	0.787673
REACTOME_INTERFERON_SIGNALING	0.42485	0.894626	0.1856	0.981914	0.041779	0.360682
TIEN_INTESTINE_PROBIOTICS_24HR_UP	0.42485	0.894626	0.60888	0.999999	0.84225	0.944243
BIOCARTA_ION_PATHWAY	0.42511	0.894729	0.6457	0.999999	0.67533	0.895557
FUJII_YBX1_TARGETS_DN	0.42515	0.894729	0.62893	0.999999	0.31581	0.754035
GERY_CEBP_TARGETS	0.42533	0.894729	0.36116	0.999999	0.60754	0.874815
GOBP_CARDIAC_ATRIUM_MORPHOGENESIS	0.42517	0.894729	0.86901	0.999999	0.69417	0.899583
GOBP_POSITIVE_REGULATION_OF_EXECUTION_PHASE_OF_APOPTOSIS	0.42531	0.894729	0.75161	0.999999	0.8924	0.959184
GOCC_SECONDARY_LYSOSOME	0.42537	0.894729	0.21017	0.997135	0.73912	0.913558
GOCC_WNT_SIGNALOSOME	0.42516	0.894729	0.33165	0.999999	0.37789	0.787014
GOMF_AMINO_ACID_BINDING	0.42529	0.894729	0.30517	0.999999	0.12347	0.561392
BLANCO_MELO_COVID19_SARS_COV_2_INFECTION_CALU3_CELLS_DN	0.42569	0.895044	0.54232	0.999999	0.65485	0.888098
GOBP_MIRNA_MEDIATED_GENE_SILENCING_BY_MRNA_DESTABILIZATION	0.42565	0.895044	0.6011	0.999999	0.082861	0.484552
GOBP_REGULATION_OF_RHO_DEPENDENT_PROTEIN_SERINE_THREONINE_KINASE_ACTIVITY	0.42566	0.895044	0.29123	0.999999	0.22229	0.683517
GOCC_CYTOSOLIC_SMALL_RIBOSOMAL_SUBUNIT	0.42573	0.895044	0.27542	0.999999	0.060216	0.420469
GOBP_POSITIVE_REGULATION_OF_SEQUESTERING_OF_TRIGLYCERIDE	0.42579	0.895054	0.36251	0.999999	0.9674	0.984422
VERHAAK_GLIOBLASTOMA_PRONEURAL	0.42584	0.895054	0.54623	0.999999	0.86939	0.952569
GOBP_MITOCHONDRIAL_DNA_REPAIR	0.42617	0.895526	0.46628	0.999999	0.12597	0.566099
GOBP_REGULATION_OF_PHOSPHATIDYLINOSITOL_BIOSYNTHETIC_PROCESS	0.42615	0.895526	0.79276	0.999999	0.48752	0.833529
BROWNE_HCMV_INFECTION_6HR_DN	0.42626	0.895604	0.80992	0.999999	0.23265	0.693281
GOBP_ADP_TRANSPORT	0.42654	0.895681	0.44586	0.999999	0.44578	0.818486
GOBP_AXON_ENSHEATHMENT_IN_CENTRAL_NERVOUS_SYSTEM	0.42648	0.895681	0.44703	0.999999	0.9697	0.985743
GOBP_REGULATION_OF_LIPASE_ACTIVITY	0.42653	0.895681	0.70858	0.999999	0.10894	0.539358
GOBP_SECOND_MESSENGER_MEDIATED_SIGNALING	0.42656	0.895681	0.2727	0.999999	0.1358	0.581976
GOCC_RSC_TYPE_COMPLEX	0.42645	0.895681	0.62304	0.999999	0.030795	0.312998
FALVELLA_SMOKERS_WITH_LUNG_CANCER	0.42676	0.895715	0.53623	0.999999	0.52016	0.845133
GOBP_AMINOPHOSPHOLIPID_TRANSLOCATION	0.427	0.895715	0.31422	0.999999	0.91401	0.965988
GOBP_POSITIVE_REGULATION_OF_SPHINGOLIPID_BIOSYNTHETIC_PROCESS	0.42686	0.895715	0.64385	0.999999	0.31062	0.752975
GOCC_MLL1_2_COMPLEX	0.42705	0.895715	0.26156	0.999999	0.023469	0.270386
GOMF_AMINOPHOSPHOLIPID_FLIPPASE_ACTIVITY	0.427	0.895715	0.31422	0.999999	0.91401	0.965988
GOMF_MANNOSIDASE_ACTIVITY	0.4268	0.895715	0.24023	0.999999	0.2483	0.703696
GOMF_VOLTAGE_GATED_CHLORIDE_CHANNEL_ACTIVITY	0.42704	0.895715	0.55944	0.999999	0.75405	0.919113
REACTOME_E3_UBIQUITIN_LIGASES_UBIQUITINATE_TARGET_PROTEINS	0.42688	0.895715	0.6383	0.999999	0.24819	0.703696
WAMUNYOKOLI_OVARIAN_CANCER_LMP_DN	0.42682	0.895715	0.89101	0.999999	0.91568	0.966777
BIOCARTA_DC_PATHWAY	0.42733	0.895932	0.58927	0.999999	0.015187	0.213964
GOBP_ACTIN_FILAMENT_SEVERING	0.42721	0.895932	0.045876	0.870943	0.75172	0.918407
GOBP_POSITIVE_REGULATION_OF_LYMPHOCYTE_CHEMOTAXIS	0.42741	0.895932	0.13486	0.958963	0.0055544	0.119864
GOCC_HIGH_DENSITY_LIPOPROTEIN_PARTICLE	0.42742	0.895932	0.69507	0.999999	0.023968	0.273987
GOMF_FOUR_WAY_JUNCTION_HELICASE_ACTIVITY	0.42727	0.895932	0.61735	0.999999	0.74356	0.915056
WP_NRF2_PATHWAY	0.42747	0.895932	0.50377	0.999999	0.99874	0.999135
GOBP_NEGATIVE_REGULATION_OF_CELLULAR_RESPONSE_TO_GROWTH_FACTOR_STIMULUS	0.42757	0.896032	0.54073	0.999999	0.43526	0.812374
GOBP_NEGATIVE_REGULATION_OF_COLLATERAL_SPROUTING	0.42774	0.896057	0.57833	0.999999	0.47618	0.828965
REACTOME_DOWNREGULATION_OF_ERBB2_ERBB3_SIGNALING	0.4277	0.896057	0.81642	0.999999	0.23969	0.697455
WANG_TARGETS_OF_MLL_CBP_FUSION_UP	0.42765	0.896057	0.4989	0.999999	0.34452	0.771662
GOBP_CORTISOL_METABOLIC_PROCESS	0.42786	0.896087	0.87132	0.999999	0.0076419	0.148361
GOBP_REGULATION_OF_OVARIAN_FOLLICLE_DEVELOPMENT	0.42781	0.896087	0.65781	0.999999	0.93322	0.971676
GOBP_CRISTAE_FORMATION	0.42797	0.896207	0.13209	0.956125	0.5611	0.860434
BOSCO_ALLERGEN_INDUCED_TH2_ASSOCIATED_MODULE	0.42922	0.896345	0.36196	0.999999	0.00037258	0.0187165
CROONQUIST_NRAS_VS_STROMAL_STIMULATION_DN	0.4283	0.896345	0.60636	0.999999	0.14781	0.599397
GOBP_ACETYL_COA_BIOSYNTHETIC_PROCESS	0.42831	0.896345	0.56802	0.999999	0.36302	0.781709
GOBP_CELLULAR_RESPONSE_TO_THYROID_HORMONE_STIMULUS	0.42841	0.896345	0.89811	0.999999	0.18231	0.643003
GOBP_CELL_REDOX_HOMEOSTASIS	0.42958	0.896345	0.79182	0.999999	0.45751	0.821188
GOBP_ENDOPLASMIC_RETICULUM_ORGANIZATION	0.42967	0.896345	0.5692	0.999999	0.57341	0.86246
GOBP_EPITHELIAL_TO_MESENCHYMAL_TRANSITION_INVOLVED_IN_ENDOCARDIAL_CUSHION_FORMATION	0.42908	0.896345	0.6487	0.999999	0.73363	0.912423
GOBP_ESTABLISHMENT_OF_PROTEIN_LOCALIZATION_TO_ENDOPLASMIC_RETICULUM	0.42842	0.896345	0.84561	0.999999	0.55639	0.858972
GOBP_GLUCAN_BIOSYNTHETIC_PROCESS	0.42918	0.896345	0.61628	0.999999	0.35102	0.773864
GOBP_LYMPHOCYTE_APOPTOTIC_PROCESS	0.42886	0.896345	0.80478	0.999999	0.0029191	0.0794229
GOBP_NEGATIVE_REGULATION_OF_CHONDROCYTE_PROLIFERATION	0.42942	0.896345	0.53209	0.999999	0.028824	0.303124
GOBP_POSITIVE_REGULATION_OF_ACTIN_FILAMENT_POLYMERIZATION	0.42848	0.896345	0.44201	0.999999	0.7279	0.91108
GOBP_POSITIVE_REGULATION_OF_HEMOPOIESIS	0.42881	0.896345	0.9571	0.999999	5.0048e-05	0.00440967
GOBP_PROTEIN_LOCALIZATION_TO_CELL_CELL_JUNCTION	0.42887	0.896345	0.36273	0.999999	0.87923	0.955054
GOBP_REGULATION_OF_PEPTIDYL_TYROSINE_PHOSPHORYLATION	0.42875	0.896345	0.85367	0.999999	0.0027379	0.0758229
GOBP_REGULATION_OF_VASCULAR_ENDOTHELIAL_GROWTH_FACTOR_RECEPTOR_SIGNALING_PATHWAY	0.42835	0.896345	0.15045	0.968856	0.48229	0.830688
GOBP_SIALYLATION	0.42962	0.896345	0.62521	0.999999	0.76614	0.922951
GOMF_PHOSPHATIDYLINOSITOL_3_KINASE_ACTIVITY	0.42945	0.896345	0.079427	0.926986	0.84592	0.945652
GOMF_SEQUENCE_SPECIFIC_MRNA_BINDING	0.42831	0.896345	0.57474	0.999999	0.71289	0.9062
GOMF_SIALYLTRANSFERASE_ACTIVITY	0.42962	0.896345	0.62521	0.999999	0.76614	0.922951
LANDIS_ERBB2_BREAST_PRENEOPLASTIC_DN	0.42869	0.896345	0.19749	0.985068	0.83931	0.943441
PARK_TRETINOIN_RESPONSE_AND_PML_RARA_FUSION	0.42901	0.896345	0.48529	0.999999	0.026663	0.292153
PID_IL8_CXCR1_PATHWAY	0.42837	0.896345	0.53735	0.999999	0.55089	0.857142
PIONTEK_PKD1_TARGETS_UP	0.42896	0.896345	0.43476	0.999999	0.31421	0.754035
PYEON_HPV_POSITIVE_TUMORS_UP	0.42906	0.896345	0.52827	0.999999	0.32295	0.756748
REACTOME_METABOLISM_OF_WATER_SOLUBLE_VITAMINS_AND_COFACTORS	0.42927	0.896345	0.39965	0.999999	0.843	0.944394
REACTOME_PI3K_AKT_SIGNALING_IN_CANCER	0.42946	0.896345	0.72646	0.999999	6.9473e-05	0.00557379
REACTOME_REGULATION_OF_FOXO_TRANSCRIPTIONAL_ACTIVITY_BY_ACETYLATION	0.42966	0.896345	0.50038	0.999999	0.55171	0.857414
REACTOME_THE_CANONICAL_RETINOID_CYCLE_IN_RODS_TWILIGHT_VISION	0.42872	0.896345	0.54612	0.999999	0.049038	0.384033
SCHLOSSER_MYC_TARGETS_AND_SERUM_RESPONSE_DN	0.42939	0.896345	0.34329	0.999999	0.82034	0.939685
WP_MBDNF_AND_PROBDNF_REGULATION_OF_GABA_NEUROTRANSMISSION	0.42965	0.896345	0.28792	0.999999	0.36925	0.784771
ACEVEDO_METHYLATED_IN_LIVER_CANCER_DN	0.43111	0.89645	0.36703	0.999999	0.59974	0.871299
BIOCARTA_RHO_PATHWAY	0.43089	0.89645	0.72143	0.999999	0.2811	0.73281
GERHOLD_ADIPOGENESIS_UP	0.43097	0.89645	0.18535	0.981647	0.17064	0.631134
GOBP_CARDIAC_MUSCLE_CELL_ACTION_POTENTIAL	0.43054	0.89645	0.21729	0.997961	0.78403	0.928442
GOBP_ENDOPLASMIC_RETICULUM_TUBULAR_NETWORK_ORGANIZATION	0.43079	0.89645	0.75139	0.999999	0.76805	0.923421
GOBP_FOREBRAIN_RADIAL_GLIAL_CELL_DIFFERENTIATION	0.43085	0.89645	0.96682	0.999999	0.53888	0.851894
GOBP_INDOLE_CONTAINING_COMPOUND_BIOSYNTHETIC_PROCESS	0.42992	0.89645	0.64416	0.999999	0.35512	0.776021
GOBP_NEGATIVE_REGULATION_OF_STEROL_TRANSPORT	0.43067	0.89645	0.70781	0.999999	0.67097	0.893642
GOBP_ORGANIC_ACID_BIOSYNTHETIC_PROCESS	0.43146	0.89645	0.76498	0.999999	0.49729	0.836183
GOBP_PEPTIDE_BIOSYNTHETIC_PROCESS	0.43043	0.89645	0.28053	0.999999	0.15711	0.612523
GOBP_POSITIVE_REGULATION_OF_BLOOD_PRESSURE	0.43051	0.89645	0.75369	0.999999	0.22823	0.690198
GOBP_POSITIVE_REGULATION_OF_PLASMA_MEMBRANE_BOUNDED_CELL_PROJECTION_ASSEMBLY	0.43052	0.89645	0.072627	0.921477	0.14832	0.599397
GOBP_POSITIVE_REGULATION_OF_TRANSFORMING_GROWTH_FACTOR_BETA_PRODUCTION	0.42978	0.89645	0.91711	0.999999	0.01189	0.186382
GOBP_RECEPTOR_MEDIATED_VIRION_ATTACHMENT_TO_HOST_CELL	0.43144	0.89645	0.43294	0.999999	0.27977	0.731126
GOBP_REGULATION_OF_CEREBELLAR_GRANULE_CELL_PRECURSOR_PROLIFERATION	0.43063	0.89645	0.46843	0.999999	0.9418	0.974879
GOBP_REGULATION_OF_GAP_JUNCTION_ASSEMBLY	0.42994	0.89645	0.3698	0.999999	0.85927	0.94967
GOBP_RENAL_CONTROL_OF_PERIPHERAL_VASCULAR_RESISTANCE_INVOLVED_IN_REGULATION_OF_SYSTEMIC_ARTERIAL_BLOOD_PRESSURE	0.43054	0.89645	0.40852	0.999999	0.7252	0.910188
GOBP_STRIATED_MUSCLE_CELL_PROLIFERATION	0.43131	0.89645	0.41499	0.999999	0.17315	0.633926
GOCC_ASTROCYTE_END_FOOT	0.43133	0.89645	0.16098	0.968856	0.86532	0.950996
GOMF_N_ACETYLLACTOSAMINE_SYNTHASE_ACTIVITY	0.43055	0.89645	0.6115	0.999999	0.43606	0.812536
GOMF_TRANSMEMBRANE_RECEPTOR_PROTEIN_SERINE_THREONINE_KINASE_BINDING	0.43136	0.89645	0.33518	0.999999	0.48239	0.830688
GRAESSMANN_RESPONSE_TO_MC_AND_SERUM_DEPRIVATION_UP	0.4313	0.89645	0.45619	0.999999	0.69431	0.899583
KUROZUMI_RESPONSE_TO_ONCOCYTIC_VIRUS_AND_CYCLIC_RGD	0.42998	0.89645	0.16712	0.973184	0.0036496	0.092491
MARSON_FOXP3_TARGETS_STIMULATED_UP	0.4311	0.89645	0.89992	0.999999	0.011406	0.183805
MCCLUNG_DELTA_FOSB_TARGETS_2WK	0.43097	0.89645	0.44406	0.999999	0.3005	0.746041
NABA_SECRETED_FACTORS	0.43022	0.89645	0.7446	0.999999	0.27002	0.723978
OSMAN_BLADDER_CANCER_DN	0.43099	0.89645	0.392	0.999999	0.068749	0.446823
PID_BETA_CATENIN_DEG_PATHWAY	0.43049	0.89645	0.34001	0.999999	0.21944	0.682371
REACTOME_ESR_MEDIATED_SIGNALING	0.43005	0.89645	0.77635	0.999999	0.02245	0.264013
REACTOME_THE_CITRIC_ACID_TCA_CYCLE_AND_RESPIRATORY_ELECTRON_TRANSPORT	0.43126	0.89645	0.1128	0.95162	0.097719	0.515097
SATO_SILENCED_BY_METHYLATION_IN_PANCREATIC_CANCER_1	0.43077	0.89645	0.4048	0.999999	0.22956	0.69128
SENGUPTA_EBNA1_ANTICORRELATED	0.43114	0.89645	0.27549	0.999999	0.33138	0.763325
YAO_TEMPORAL_RESPONSE_TO_PROGESTERONE_CLUSTER_11	0.4303	0.89645	0.17777	0.9799	0.66012	0.889798
REACTOME_GLOBAL_GENOME_NUCLEOTIDE_EXCISION_REPAIR_GG_NER	0.43152	0.896465	0.47286	0.999999	0.19998	0.662293
GOBP_POSITIVE_REGULATION_OF_TRANSCRIPTION_BY_RNA_POLYMERASE_I	0.43169	0.896709	0.46007	0.999999	0.3671	0.783647
GOBP_NEGATIVE_REGULATION_OF_CELL_CYCLE_PROCESS	0.43187	0.896837	0.045781	0.870943	0.094637	0.508202
GRUETZMANN_PANCREATIC_CANCER_DN	0.43186	0.896837	0.6662	0.999999	0.46299	0.824068
STAMBOLSKY_RESPONSE_TO_VITAMIN_D3_DN	0.43191	0.896837	0.51403	0.999999	0.40577	0.802474
BURTON_ADIPOGENESIS_2	0.43279	0.897101	0.62995	0.999999	0.04617	0.375785
CHANDRAN_METASTASIS_TOP50_DN	0.43338	0.897101	0.82737	0.999999	0.21797	0.681106
FUJIWARA_PARK2_IN_LIVER_CANCER_UP	0.43276	0.897101	0.48106	0.999999	0.15669	0.611665
GAVIN_FOXP3_TARGETS_CLUSTER_P4	0.43356	0.897101	0.66368	0.999999	0.00088536	0.0350129
GOBP_FOREBRAIN_NEUROBLAST_DIVISION	0.43314	0.897101	0.48549	0.999999	0.92397	0.969199
GOBP_INTRACELLULAR_TRIGLYCERIDE_HOMEOSTASIS	0.43334	0.897101	0.72331	0.999999	0.45456	0.821069
GOBP_MEMBRANE_REPOLARIZATION_DURING_ATRIAL_CARDIAC_MUSCLE_CELL_ACTION_POTENTIAL	0.4325	0.897101	0.35954	0.999999	0.9248	0.969351
GOBP_NEGATIVE_REGULATION_OF_RESPONSE_TO_FOOD	0.43339	0.897101	0.36549	0.999999	0.61523	0.877403
GOBP_ORGANELLE_ASSEMBLY	0.43349	0.897101	0.4609	0.999999	0.34347	0.771152
GOBP_ORGANONITROGEN_COMPOUND_BIOSYNTHETIC_PROCESS	0.43305	0.897101	0.6457	0.999999	0.23345	0.693598
GOBP_POSITIVE_REGULATION_OF_AMYLOID_PRECURSOR_PROTEIN_CATABOLIC_PROCESS	0.43255	0.897101	0.056877	0.907089	0.67033	0.893382
GOBP_POSITIVE_REGULATION_OF_MAST_CELL_ACTIVATION_INVOLVED_IN_IMMUNE_RESPONSE	0.4336	0.897101	0.72565	0.999999	0.0054208	0.11818
GOBP_POSITIVE_REGULATION_OF_PROTEIN_EXIT_FROM_ENDOPLASMIC_RETICULUM	0.43346	0.897101	0.21414	0.997332	0.79651	0.931929
GOBP_REGULATION_OF_ANTIBACTERIAL_PEPTIDE_PRODUCTION	0.43281	0.897101	0.53772	0.999999	0.069169	0.447316
GOBP_REGULATION_OF_B_CELL_RECEPTOR_SIGNALING_PATHWAY	0.43297	0.897101	0.83135	0.999999	0.43402	0.812374
GOBP_REGULATION_OF_CYSTEINE_TYPE_ENDOPEPTIDASE_ACTIVITY_INVOLVED_IN_APOPTOTIC_SIGNALING_PATHWAY	0.43287	0.897101	0.74829	0.999999	0.026664	0.292153
GOBP_TELOMERE_MAINTENANCE_VIA_RECOMBINATION	0.43334	0.897101	0.41362	0.999999	0.42888	0.810046
GOCC_POSTSYNAPTIC_ENDOCYTIC_ZONE	0.43362	0.897101	0.57505	0.999999	0.89683	0.959963
GOMF_AMYLOID_BETA_BINDING	0.43302	0.897101	0.15171	0.968856	0.41215	0.803924
GOMF_NUCLEOSIDE_DIPHOSPHATE_PHOSPHATASE_ACTIVITY	0.43353	0.897101	0.93074	0.999999	0.080301	0.478295
KRIEG_HYPOXIA_NOT_VIA_KDM3A	0.43303	0.897101	0.20549	0.992618	0.20384	0.666468
LEE_CALORIE_RESTRICTION_MUSCLE_DN	0.4325	0.897101	0.55162	0.999999	0.25902	0.714111
MIKKELSEN_ES_ICP_WITH_H3K4ME3	0.43263	0.897101	0.13942	0.962524	0.76847	0.923652
NABA_ECM_GLYCOPROTEINS	0.4328	0.897101	0.2924	0.999999	0.83034	0.94246
OSADA_ASCL1_TARGETS_UP	0.43306	0.897101	0.37877	0.999999	0.59477	0.869386
PID_EPHA2_FWD_PATHWAY	0.43362	0.897101	0.77222	0.999999	0.46585	0.82467
PID_IGF1_PATHWAY	0.4328	0.897101	0.72921	0.999999	0.34962	0.772224
REACTOME_CELLULAR_HEXOSE_TRANSPORT	0.43344	0.897101	0.83802	0.999999	0.74823	0.916834
REACTOME_METABOLISM_OF_COFACTORS	0.43236	0.897101	0.67602	0.999999	0.44595	0.818486
WEBER_METHYLATED_ICP_IN_SPERM_DN	0.43289	0.897101	0.30142	0.999999	0.7792	0.926845
GOBP_REGULATION_OF_DNA_DUPLEX_UNWINDING	0.43373	0.89722	0.9	0.999999	0.74523	0.915609
GOBP_DICARBOXYLIC_ACID_BIOSYNTHETIC_PROCESS	0.4341	0.897876	0.3687	0.999999	0.78934	0.930003
GOBP_MITOCHONDRIAL_CYTOCHROME_C_OXIDASE_ASSEMBLY	0.43434	0.898044	0.1054	0.95162	0.15272	0.606346
KONDO_PROSTATE_CANCER_HCP_WITH_H3K27ME3	0.43428	0.898044	0.55486	0.999999	0.18218	0.642866
REACTOME_GLUCONEOGENESIS	0.43431	0.898044	0.99848	0.999999	0.28308	0.734196
GOBP_ASCENDING_AORTA_DEVELOPMENT	0.43466	0.898269	0.915	0.999999	0.52142	0.845822
GOBP_B_CELL_DIFFERENTIATION	0.43453	0.898269	0.674	0.999999	0.074288	0.463167
GOBP_POSITIVE_REGULATION_OF_ANTIGEN_RECEPTOR_MEDIATED_SIGNALING_PATHWAY	0.43464	0.898269	0.19395	0.984434	8.6702e-05	0.00655274
ZHAN_EARLY_DIFFERENTIATION_GENES_DN	0.43459	0.898269	0.28446	0.999999	0.0040186	0.0987519
BRACHAT_RESPONSE_TO_METHOTREXATE_DN	0.4351	0.89847	0.98497	0.999999	0.27393	0.726962
GOBP_ENDOCARDIAL_CUSHION_FORMATION	0.43518	0.89847	0.51359	0.999999	0.88773	0.958253
GOBP_REGULATION_OF_SYNAPTIC_TRANSMISSION_GABAERGIC	0.43495	0.89847	0.79089	0.999999	0.0043233	0.1034
GOMF_ALKALI_METAL_ION_BINDING	0.43515	0.89847	0.2963	0.999999	0.93821	0.973711
PID_CDC42_PATHWAY	0.43511	0.89847	0.89839	0.999999	0.33633	0.765942
PID_INTEGRIN_A9B1_PATHWAY	0.43507	0.89847	0.83192	0.999999	0.12405	0.562797
REACTOME_NUCLEOTIDE_EXCISION_REPAIR	0.4349	0.89847	0.6121	0.999999	0.39794	0.799982
REACTOME_RUNX1_REGULATES_ESTROGEN_RECEPTOR_MEDIATED_TRANSCRIPTION	0.43489	0.89847	0.51223	0.999999	0.20381	0.666468
GOBP_BLASTOCYST_FORMATION	0.43552	0.898559	0.51751	0.999999	0.11067	0.541824
GOBP_HOMOCYSTEINE_METABOLIC_PROCESS	0.4354	0.898559	0.37616	0.999999	0.68088	0.895594
GOBP_NEGATIVE_REGULATION_OF_T_CELL_MIGRATION	0.43549	0.898559	0.43996	0.999999	0.031398	0.316533
GOCC_CYTOSOLIC_RIBOSOME	0.43533	0.898559	0.11613	0.95162	0.46	0.822794
MATZUK_SPERMATOZOA	0.43554	0.898559	0.13894	0.961462	0.91854	0.967528
XU_RESPONSE_TO_TRETINOIN_DN	0.43541	0.898559	0.2857	0.999999	0.6824	0.895594
LEIN_OLIGODENDROCYTE_MARKERS	0.43564	0.898656	0.3851	0.999999	0.84537	0.945652
BERNARD_PPAPDC1B_TARGETS_UP	0.43581	0.89875	0.88963	0.999999	0.45019	0.81997
BIOCARTA_IGF1R_PATHWAY	0.43595	0.89875	0.72995	0.999999	0.14415	0.594103
GOBP_ADHERENS_JUNCTION_ASSEMBLY	0.43585	0.89875	0.59084	0.999999	0.80622	0.935327
GOBP_IMMUNOGLOBULIN_V_D_J_RECOMBINATION	0.43595	0.89875	0.44694	0.999999	0.60935	0.874815
GOBP_POSITIVE_REGULATION_OF_MICROTUBULE_NUCLEATION	0.43583	0.89875	0.79614	0.999999	0.41799	0.806546
GOBP_NEGATIVE_REGULATION_OF_EXTRINSIC_APOPTOTIC_SIGNALING_PATHWAY	0.43613	0.899013	0.4313	0.999999	0.0071456	0.141621
GOBP_MAINTENANCE_OF_LOCATION_IN_CELL	0.43631	0.899103	0.74271	0.999999	0.82549	0.94075
GOBP_PHOTORECEPTOR_CELL_MORPHOGENESIS	0.43665	0.899103	0.4151	0.999999	0.79892	0.932678
GOBP_REGULATION_OF_MALE_GONAD_DEVELOPMENT	0.43657	0.899103	0.58105	0.999999	0.50679	0.840367
GOBP_TOLL_LIKE_RECEPTOR_7_SIGNALING_PATHWAY	0.43655	0.899103	0.68226	0.999999	0.71628	0.907503
GOMF_BIOACTIVE_LIPID_RECEPTOR_ACTIVITY	0.43663	0.899103	0.24742	0.999999	0.37257	0.784775
GOMF_NERVE_GROWTH_FACTOR_BINDING	0.43632	0.899103	0.31723	0.999999	0.40006	0.801018
GOMF_TUBULIN_BINDING	0.43649	0.899103	0.49335	0.999999	0.089034	0.498681
REACTOME_CYTOPROTECTION_BY_HMOX1	0.43657	0.899103	0.20224	0.990383	0.31767	0.754035
TIEN_INTESTINE_PROBIOTICS_6HR_DN	0.43643	0.899103	0.41104	0.999999	0.80026	0.933234
ABRAHAM_ALPC_VS_MULTIPLE_MYELOMA_DN	0.4371	0.899268	0.24689	0.999999	0.79865	0.932636
BERENJENO_TRANSFORMED_BY_RHOA_REVERSIBLY_DN	0.43752	0.899268	0.89007	0.999999	0.1756	0.636465
BOYAULT_LIVER_CANCER_SUBCLASS_G3_DN	0.43908	0.899268	0.22426	0.999999	0.501	0.838534
BRUINS_UVC_RESPONSE_VIA_TP53_GROUP_B	0.43876	0.899268	0.84668	0.999999	0.60218	0.872504
CARRILLOREIXACH_MRS3_VS_LOWER_RISK_HEPATOBLASTOMA_DN	0.4385	0.899268	0.62172	0.999999	0.40801	0.802474
DAUER_STAT3_TARGETS_UP	0.4372	0.899268	0.19583	0.984434	0.7267	0.910676
FUJIWARA_PARK2_HEPATOCYTE_PROLIFERATION_DN	0.43853	0.899268	0.10384	0.948601	0.6074	0.874775
GENTILE_RESPONSE_CLUSTER_D3	0.4395	0.899268	0.61964	0.999999	0.16095	0.618241
GOBP_AMINO_ACID_ACTIVATION	0.43798	0.899268	0.37337	0.999999	0.90618	0.962919
GOBP_APOPTOTIC_PROCESS	0.43814	0.899268	0.86745	0.999999	0.011617	0.184955
GOBP_CELL_JUNCTION_ORGANIZATION	0.43809	0.899268	0.80142	0.999999	0.20158	0.663672
GOBP_CENTRAL_NERVOUS_SYSTEM_NEURON_DEVELOPMENT	0.43968	0.899268	0.39638	0.999999	0.91752	0.967073
GOBP_EMBRYONIC_EYE_MORPHOGENESIS	0.43922	0.899268	0.65711	0.999999	0.42137	0.808397
GOBP_LENS_DEVELOPMENT_IN_CAMERA_TYPE_EYE	0.43791	0.899268	0.92577	0.999999	0.011697	0.185473
GOBP_MUSCLE_CELL_DIFFERENTIATION	0.43868	0.899268	0.56316	0.999999	0.10886	0.539226
GOBP_NEGATIVE_REGULATION_OF_ACTIN_FILAMENT_BUNDLE_ASSEMBLY	0.43911	0.899268	0.64158	0.999999	0.77174	0.924069
GOBP_NEGATIVE_REGULATION_OF_ASTROCYTE_DIFFERENTIATION	0.43787	0.899268	0.3221	0.999999	0.65192	0.888098
GOBP_NEGATIVE_REGULATION_OF_BLOOD_VESSEL_ENDOTHELIAL_CELL_MIGRATION	0.43716	0.899268	0.44969	0.999999	0.58975	0.867985
GOBP_NEGATIVE_REGULATION_OF_LYMPHOCYTE_DIFFERENTIATION	0.43847	0.899268	0.75061	0.999999	0.00010172	0.00743476
GOBP_NEGATIVE_REGULATION_OF_MUSCLE_ORGAN_DEVELOPMENT	0.43685	0.899268	0.24599	0.999999	0.74109	0.914099
GOBP_NEGATIVE_REGULATION_OF_RECEPTOR_RECYCLING	0.43978	0.899268	0.13039	0.956125	0.79357	0.931064
GOBP_NEUROTRANSMITTER_RECEPTOR_TRANSPORT	0.43946	0.899268	0.34048	0.999999	0.5883	0.867621
GOBP_POLYADENYLATION_DEPENDENT_RNA_CATABOLIC_PROCESS	0.43812	0.899268	0.10988	0.95162	0.14591	0.597016
GOBP_POSITIVE_REGULATION_OF_CYTOPLASMIC_TRANSLATION	0.43952	0.899268	0.58951	0.999999	0.50656	0.840365
GOBP_POSITIVE_REGULATION_OF_TRANSCRIPTION_FROM_RNA_POLYMERASE_II_PROMOTER_INVOLVED_IN_CELLULAR_RESPONSE_TO_CHEMICAL_STIMULUS	0.43972	0.899268	0.49099	0.999999	0.27641	0.728383
GOBP_PROPRIOCEPTION	0.43893	0.899268	0.62486	0.999999	0.63904	0.884617
GOBP_REGULATION_OF_AMYLOID_FIBRIL_FORMATION	0.43967	0.899268	0.28968	0.999999	0.2448	0.701403
GOBP_REGULATION_OF_APOPTOTIC_CELL_CLEARANCE	0.43892	0.899268	0.7609	0.999999	0.032269	0.320889
GOBP_REGULATION_OF_GONAD_DEVELOPMENT	0.43699	0.899268	0.29019	0.999999	0.47645	0.829022
GOBP_REGULATION_OF_LIPOPROTEIN_LIPASE_ACTIVITY	0.43768	0.899268	0.69138	0.999999	0.18743	0.649335
GOBP_REGULATION_OF_RNA_SPLICING	0.43985	0.899268	0.30088	0.999999	0.43974	0.815639
GOBP_RISC_COMPLEX_ASSEMBLY	0.43937	0.899268	0.76604	0.999999	0.36526	0.782457
GOBP_SNARE_COMPLEX_ASSEMBLY	0.43712	0.899268	0.68455	0.999999	0.63991	0.884617
GOBP_TELOMERASE_RNA_LOCALIZATION	0.43908	0.899268	0.003498	0.550741	0.32232	0.756299
GOBP_TRNA_THIO_MODIFICATION	0.43747	0.899268	0.21601	0.997961	0.82628	0.940985
GOBP_VACUOLAR_TRANSPORT	0.43974	0.899268	0.78086	0.999999	0.45369	0.821069
GOCC_CRD_MEDIATED_MRNA_STABILITY_COMPLEX	0.4383	0.899268	0.75225	0.999999	0.18063	0.640925
GOCC_CUL4A_RING_E3_UBIQUITIN_LIGASE_COMPLEX	0.43913	0.899268	0.48241	0.999999	0.13673	0.583254
GOCC_ORGANELLE_INNER_MEMBRANE	0.4386	0.899268	0.77007	0.999999	0.24832	0.703696
GOCC_VOLTAGE_GATED_SODIUM_CHANNEL_COMPLEX	0.43915	0.899268	0.30543	0.999999	0.98273	0.991299
GOMF_ESTROGEN_16_ALPHA_HYDROXYLASE_ACTIVITY	0.4373	0.899268	0.37404	0.999999	0.17217	0.632071
GOMF_FATTY_ACYL_COA_SYNTHASE_ACTIVITY	0.43798	0.899268	0.58115	0.999999	0.80828	0.936231
GOMF_HISTONE_H3K9_DEMETHYLASE_ACTIVITY	0.43848	0.899268	0.50271	0.999999	0.041261	0.35853
GOMF_INSULIN_LIKE_GROWTH_FACTOR_II_BINDING	0.43925	0.899268	0.28718	0.999999	0.86248	0.950306
GOMF_SELENIUM_BINDING	0.43876	0.899268	0.53117	0.999999	0.7235	0.909672
GOMF_STEROL_TRANSFER_ACTIVITY	0.43965	0.899268	0.3045	0.999999	0.60284	0.872673
GOMF_SUMO_BINDING	0.43843	0.899268	0.51475	0.999999	0.94553	0.976195
HUMMERICH_BENIGN_SKIN_TUMOR_UP	0.43858	0.899268	0.541	0.999999	0.83776	0.943096
KEGG_HEMATOPOIETIC_CELL_LINEAGE	0.43855	0.899268	0.23853	0.999999	0.00011485	0.00808721
LIU_OVARIAN_CANCER_TUMORS_AND_XENOGRAFTS_KINASES_DN	0.43927	0.899268	0.22749	0.999999	0.063734	0.431104
MEBARKI_HCC_PROGENITOR_FZD8CRD_UP	0.43818	0.899268	0.39778	0.999999	0.88356	0.957063
OZANNE_AP1_TARGETS_UP	0.43743	0.899268	0.91096	0.999999	0.046724	0.377813
REACTOME_N_GLYCAN_ANTENNAE_ELONGATION	0.43985	0.899268	0.53652	0.999999	0.87354	0.953804
REACTOME_TP53_REGULATES_TRANSCRIPTION_OF_GENES_INVOLVED_IN_G2_CELL_CYCLE_ARREST	0.43705	0.899268	0.83036	0.999999	0.51617	0.843906
SARTIPY_NORMAL_AT_INSULIN_RESISTANCE_UP	0.43727	0.899268	0.80225	0.999999	0.21539	0.676963
SWEET_KRAS_TARGETS_UP	0.43912	0.899268	0.52686	0.999999	0.52712	0.848336
WANG_LSD1_TARGETS_UP	0.43857	0.899268	0.38887	0.999999	0.17985	0.640517
WP_AMINO_ACID_METABOLISM_PATHWAY_EXCERPT_HISTIDINE_CATABOLISM_EXTENSION	0.43682	0.899268	0.54381	0.999999	0.83841	0.943096
WP_TGFBETA_SIGNALING_IN_THYROID_CELLS_FOR_EPITHELIALMESENCHYMAL_TRANSITION	0.43903	0.899268	0.89766	0.999999	1.76e-06	0.000369491
GOBP_REGULATION_OF_ATP_BIOSYNTHETIC_PROCESS	0.43993	0.899323	0.78109	0.999999	0.11058	0.541824
ZHAN_MULTIPLE_MYELOMA_MS_DN	0.44	0.899358	0.8679	0.999999	0.68188	0.895594
GOBP_REGULATION_OF_CYCLIN_DEPENDENT_PROTEIN_KINASE_ACTIVITY	0.44006	0.899373	0.64828	0.999999	0.48803	0.834218
FONTAINE_PAPILLARY_THYROID_CARCINOMA_UP	0.4403	0.899574	0.7323	0.999999	0.093702	0.506169
GOBP_MEMBRANE_LIPID_CATABOLIC_PROCESS	0.44037	0.899574	0.42574	0.999999	0.30921	0.752557
GOBP_PROGESTERONE_METABOLIC_PROCESS	0.44034	0.899574	0.51734	0.999999	0.15858	0.615112
GOBP_REGULATION_OF_HUMORAL_IMMUNE_RESPONSE_MEDIATED_BY_CIRCULATING_IMMUNOGLOBULIN	0.44029	0.899574	0.76737	0.999999	0.33341	0.764584
GOMF_PROSTANOID_RECEPTOR_ACTIVITY	0.44077	0.899999	0.42977	0.999999	0.032962	0.322352
MIKKELSEN_MCV6_ICP_WITH_H3K27ME3	0.44079	0.899999	0.38248	0.999999	0.32091	0.755689
REACTOME_ION_TRANSPORT_BY_P_TYPE_ATPASES	0.44072	0.899999	0.76263	0.999999	0.85726	0.948822
WP_SUPRESSION_OF_HMGB1_MEDIATED_INFLAMMATION_BY_THBD	0.44071	0.899999	0.43325	0.999999	0.073973	0.462886
GOBP_REGULATION_OF_INTEGRIN_MEDIATED_SIGNALING_PATHWAY	0.44088	0.900075	0.28182	0.999999	0.65229	0.888098
GOBP_ENTERIC_NERVOUS_SYSTEM_DEVELOPMENT	0.44112	0.900141	0.5903	0.999999	0.20698	0.669176
GOBP_POST_EMBRYONIC_CAMERA_TYPE_EYE_DEVELOPMENT	0.44112	0.900141	0.88805	0.999999	0.13231	0.575872
GOBP_REGULATION_OF_SYSTEMIC_ARTERIAL_BLOOD_PRESSURE	0.44113	0.900141	0.52561	0.999999	0.85265	0.947637
PID_PS1_PATHWAY	0.44123	0.900141	0.95923	0.999999	0.2782	0.729959
RAFFEL_VEGFA_TARGETS_DN	0.44119	0.900141	0.75615	0.999999	0.037441	0.341569
RAMJAUN_APOPTOSIS_BY_TGFB1_VIA_MAPK1_DN	0.44115	0.900141	0.53451	0.999999	0.55645	0.858972
GOBP_TYPE_B_PANCREATIC_CELL_DEVELOPMENT	0.4413	0.90017	0.56916	0.999999	0.0056598	0.120759
GOCC_HOST_CELLULAR_COMPONENT	0.44135	0.90017	0.18904	0.983684	0.80861	0.936352
GOBP_NEGATIVE_REGULATION_OF_PEPTIDYL_LYSINE_ACETYLATION	0.44147	0.900193	0.29449	0.999999	0.53816	0.851531
GOBP_PROTEIN_LOCALIZATION_TO_CYTOSKELETON	0.4415	0.900193	0.4482	0.999999	0.20947	0.670691
REACTOME_L1CAM_INTERACTIONS	0.44152	0.900193	0.51433	0.999999	0.97092	0.986312
GOBP_CELLULAR_COMPONENT_DISASSEMBLY	0.44281	0.900206	0.56212	0.999999	0.27302	0.726048
GOBP_EXCITATORY_CHEMICAL_SYNAPTIC_TRANSMISSION	0.44249	0.900206	0.38211	0.999999	0.13176	0.575292
GOBP_FAT_CELL_PROLIFERATION	0.44285	0.900206	0.2005	0.987955	0.082863	0.484552
GOBP_INTRACELLULAR_DISTRIBUTION_OF_MITOCHONDRIA	0.44285	0.900206	0.46453	0.999999	0.69188	0.898878
GOBP_NEGATIVE_REGULATION_OF_RESPONSE_TO_TUMOR_CELL	0.44275	0.900206	0.44169	0.999999	0.8782	0.955044
GOBP_NEUROTRANSMITTER_RECEPTOR_TRANSPORT_ENDOSOME_TO_POSTSYNAPTIC_MEMBRANE	0.44243	0.900206	0.5567	0.999999	0.79877	0.932648
GOBP_POSITIVE_REGULATION_OF_PHOSPHORYLATION	0.44267	0.900206	0.34212	0.999999	0.12687	0.567773
GOBP_REGULATION_OF_FEVER_GENERATION	0.44195	0.900206	0.74606	0.999999	0.64422	0.885607
GOBP_RESCUE_OF_STALLED_RIBOSOME	0.44175	0.900206	0.30775	0.999999	0.20756	0.669803
GOBP_RETINOIC_ACID_METABOLIC_PROCESS	0.44236	0.900206	0.23378	0.999999	0.64391	0.885541
GOCC_ALPHA_DNA_POLYMERASE_PRIMASE_COMPLEX	0.44184	0.900206	0.72673	0.999999	0.31083	0.752975
GOCC_EXTRINSIC_COMPONENT_OF_POSTSYNAPTIC_MEMBRANE	0.44182	0.900206	0.32839	0.999999	0.5352	0.850727
GOCC_NONHOMOLOGOUS_END_JOINING_COMPLEX	0.44283	0.900206	0.92303	0.999999	0.92884	0.970347
GOMF_HISTONE_H4K20_MONOMETHYLTRANSFERASE_ACTIVITY	0.44283	0.900206	0.23086	0.999999	0.82296	0.939876
GOMF_HISTONE_KINASE_ACTIVITY	0.44284	0.900206	0.54788	0.999999	0.050884	0.390409
GOMF_RIBOSOME_BINDING	0.44273	0.900206	0.88801	0.999999	0.40152	0.801211
KANG_AR_TARGETS_DN	0.4419	0.900206	0.32803	0.999999	0.87513	0.954192
LIU_CMYB_TARGETS_DN	0.44179	0.900206	0.15665	0.968856	0.5088	0.841239
PARK_APL_PATHOGENESIS_DN	0.44218	0.900206	0.73537	0.999999	0.58196	0.865585
REACTOME_PHASE_0_RAPID_DEPOLARISATION	0.44233	0.900206	0.42633	0.999999	0.95993	0.982022
WP_EICOSANOID_METABOLISM_VIA_CYCLOOXYGENASES_COX	0.44199	0.900206	0.40593	0.999999	0.57887	0.864071
WP_ETHER_LIPID_BIOSYNTHESIS	0.44231	0.900206	0.58646	0.999999	0.46487	0.824558
WP_FOXA2_PATHWAY	0.44252	0.900206	0.80195	0.999999	0.94186	0.974882
WP_MONOAMINE_TRANSPORT	0.44189	0.900206	0.9116	0.999999	0.18745	0.649335
WP_PERTURBATIONS_TO_HOSTCELL_AUTOPHAGY_INDUCED_BY_SARSCOV2_PROTEINS	0.44209	0.900206	0.95448	0.999999	0.20335	0.666308
GOBP_MATURE_B_CELL_DIFFERENTIATION_INVOLVED_IN_IMMUNE_RESPONSE	0.44295	0.900214	0.79083	0.999999	0.017753	0.232821
PID_INTEGRIN_CS_PATHWAY	0.44296	0.900214	0.435	0.999999	0.18011	0.640649
GOBP_G_PROTEIN_COUPLED_PURINERGIC_NUCLEOTIDE_RECEPTOR_SIGNALING_PATHWAY	0.44313	0.900277	0.57171	0.999999	0.52477	0.847215
GOMF_G_PROTEIN_COUPLED_PURINERGIC_NUCLEOTIDE_RECEPTOR_ACTIVITY	0.44313	0.900277	0.57171	0.999999	0.52477	0.847215
SOTIRIOU_BREAST_CANCER_GRADE_1_VS_3_DN	0.44315	0.900277	0.46348	0.999999	0.90256	0.961966
BIOCARTA_41BB_PATHWAY	0.44386	0.900551	0.32855	0.999999	0.21832	0.681354
GOBP_ENDOCARDIAL_CELL_DIFFERENTIATION	0.44391	0.900551	0.43387	0.999999	0.54361	0.853878
GOBP_KETONE_BODY_METABOLIC_PROCESS	0.44381	0.900551	0.89832	0.999999	0.24368	0.700199
GOBP_REGULATION_OF_PEROXISOME_PROLIFERATOR_ACTIVATED_RECEPTOR_SIGNALING_PATHWAY	0.44376	0.900551	0.61824	0.999999	0.39005	0.79498
GOBP_REGULATION_OF_TOLERANCE_INDUCTION	0.44382	0.900551	0.76542	0.999999	0.28479	0.735006
GOBP_TRICUSPID_VALVE_DEVELOPMENT	0.44383	0.900551	0.77613	0.999999	0.45712	0.821188
GOMF_ESTROGEN_2_HYDROXYLASE_ACTIVITY	0.44368	0.900551	0.32675	0.999999	0.48018	0.830688
GOMF_OXALATE_TRANSMEMBRANE_TRANSPORTER_ACTIVITY	0.44392	0.900551	0.28001	0.999999	0.94605	0.976282
GOMF_UBIQUITIN_PROTEIN_TRANSFERASE_REGULATOR_ACTIVITY	0.44367	0.900551	0.34108	0.999999	0.60011	0.871615
KEGG_BIOSYNTHESIS_OF_UNSATURATED_FATTY_ACIDS	0.44347	0.900551	0.37344	0.999999	0.32555	0.758737
KEGG_GLYCOSAMINOGLYCAN_BIOSYNTHESIS_HEPARAN_SULFATE	0.44389	0.900551	0.74637	0.999999	0.76656	0.923
PID_ANGIOPOIETIN_RECEPTOR_PATHWAY	0.44372	0.900551	0.86475	0.999999	0.14414	0.594103
GENTILE_UV_HIGH_DOSE_DN	0.44408	0.900553	0.32857	0.999999	0.038198	0.344752
GOBP_MITOTIC_CYTOKINETIC_PROCESS	0.44399	0.900553	0.31495	0.999999	0.6674	0.892368
PID_HNF3B_PATHWAY	0.44406	0.900553	0.67883	0.999999	0.22611	0.687582
GOCC_SERINE_TYPE_PEPTIDASE_COMPLEX	0.44428	0.900851	0.32682	0.999999	0.60938	0.874815
REACTOME_TNFR1_INDUCED_NFKAPPAB_SIGNALING_PATHWAY	0.44451	0.90121	0.71852	0.999999	0.0055698	0.120044
GOBP_DOUBLE_STRAND_BREAK_REPAIR_VIA_SINGLE_STRAND_ANNEALING	0.44468	0.90138	0.99008	0.999999	0.14791	0.599397
GOMF_VOLTAGE_GATED_MONOATOMIC_CATION_CHANNEL_ACTIVITY	0.4447	0.90138	0.46421	0.999999	0.91017	0.964693
YAO_TEMPORAL_RESPONSE_TO_PROGESTERONE_CLUSTER_7	0.44483	0.901536	0.41125	0.999999	0.73303	0.912423
GUTIERREZ_CHRONIC_LYMPHOCYTIC_LEUKEMIA_DN	0.44505	0.901767	0.16406	0.972626	0.33754	0.76735
REACTOME_RHOB_GTPASE_CYCLE	0.44504	0.901767	0.46671	0.999999	0.40637	0.802474
GOBP_HISTONE_MRNA_CATABOLIC_PROCESS	0.44527	0.902105	0.61504	0.999999	0.23788	0.696634
GOBP_SYNAPTIC_VESICLE_UNCOATING	0.44547	0.902403	0.72801	0.999999	0.17506	0.635953
BIOCARTA_HBX_PATHWAY	0.44592	0.902724	0.72229	0.999999	0.090202	0.500126
GOBP_REGULATION_OF_INTEGRIN_ACTIVATION	0.44585	0.902724	0.54667	0.999999	0.47224	0.827295
GOBP_REGULATION_OF_T_CELL_CHEMOTAXIS	0.446	0.902724	0.13269	0.956125	0.0051635	0.114207
GOBP_RESPONSE_TO_ARSENIC_CONTAINING_SUBSTANCE	0.44581	0.902724	0.7761	0.999999	0.10283	0.527411
GOMF_PROTEINASE_ACTIVATED_RECEPTOR_ACTIVITY	0.44577	0.902724	0.56526	0.999999	0.55918	0.859827
GOMF_PROTEIN_LYSINE_DEACETYLASE_ACTIVITY	0.44599	0.902724	0.28107	0.999999	0.50459	0.839382
SALVADOR_MARTIN_PEDIATRIC_TBD_ANTI_TNF_THERAPY_NONRESPONDER_POST_TREATMENT_UP	0.44596	0.902724	0.38222	0.999999	0.10486	0.531964
GOMF_DNA_TOPOISOMERASE_ACTIVITY	0.44613	0.90288	0.17911	0.9799	0.4017	0.801211
GOBP_ESTABLISHMENT_OF_ENDOTHELIAL_BARRIER	0.44623	0.902887	0.49125	0.999999	0.90694	0.963305
REACTOME_RUNX1_REGULATES_TRANSCRIPTION_OF_GENES_INVOLVED_IN_DIFFERENTIATION_OF_MYELOID_CELLS	0.44624	0.902887	0.2805	0.999999	0.0013775	0.0469427
GOBP_HIGH_DENSITY_LIPOPROTEIN_PARTICLE_CLEARANCE	0.44631	0.902922	0.47538	0.999999	0.067361	0.443123
GOCC_THO_COMPLEX	0.44644	0.903077	0.28946	0.999999	0.54993	0.856792
GOBP_AGING	0.44663	0.903087	0.50827	0.999999	0.19033	0.652533
GOBP_DITERPENOID_BIOSYNTHETIC_PROCESS	0.44684	0.903087	0.39845	0.999999	0.65062	0.888098
GOBP_NEURAL_FOLD_FORMATION	0.44677	0.903087	0.26288	0.999999	0.8234	0.939886
GOBP_SCARNA_LOCALIZATION_TO_CAJAL_BODY	0.44656	0.903087	0.085058	0.931886	0.3473	0.771662
GOMF_G_PROTEIN_COUPLED_CHEMOATTRACTANT_RECEPTOR_ACTIVITY	0.44676	0.903087	0.20607	0.992618	0.098283	0.516153
OHM_EMBRYONIC_CARCINOMA_UP	0.44683	0.903087	0.31422	0.999999	0.20659	0.668391
WP_TCA_CYCLE_IN_SENESCENCE	0.44687	0.903087	0.74804	0.999999	0.056484	0.411177
ZHAN_MULTIPLE_MYELOMA_CD1_DN	0.44672	0.903087	0.84825	0.999999	0.72737	0.910752
GOBP_REGULATION_OF_RNA_EXPORT_FROM_NUCLEUS	0.44712	0.903418	0.63693	0.999999	0.65805	0.888923
WP_CORTICOTROPINRELEASING_HORMONE_SIGNALING_PATHWAY	0.44714	0.903418	0.6699	0.999999	0.65269	0.888098
BROWNE_HCMV_INFECTION_10HR_UP	0.44732	0.90346	0.64334	0.999999	0.2585	0.71395
REACTOME_DIGESTION_OF_DIETARY_LIPID	0.44731	0.90346	0.57179	0.999999	0.64236	0.885541
VETTER_TARGETS_OF_PRKCA_AND_ETS1_DN	0.44723	0.90346	0.51149	0.999999	0.97233	0.986538
BIOCARTA_ERAD_PATHWAY	0.45154	0.903466	0.52997	0.999999	0.42921	0.810046
BIOCARTA_NFAT_PATHWAY	0.4491	0.903466	0.68454	0.999999	0.040493	0.35494
BIOCARTA_P53HYPOXIA_PATHWAY	0.44952	0.903466	0.48424	0.999999	0.77473	0.925263
BIOCARTA_PCAF_PATHWAY	0.45061	0.903466	0.44346	0.999999	0.012504	0.190234
BLANCO_MELO_HUMAN_PARAINFLUENZA_VIRUS_3_INFECTION_A594_CELLS_DN	0.45168	0.903466	0.70995	0.999999	0.20375	0.666468
BOYLAN_MULTIPLE_MYELOMA_PCA3_DN	0.44767	0.903466	0.77988	0.999999	0.33945	0.767906
FIGUEROA_AML_METHYLATION_CLUSTER_7_UP	0.44766	0.903466	0.47617	0.999999	0.57568	0.863114
GOBP_ACTIN_FILAMENT_BUNDLE_ORGANIZATION	0.45008	0.903466	0.58914	0.999999	0.68571	0.896083
GOBP_AMINOACYL_TRNA_METABOLISM_INVOLVED_IN_TRANSLATIONAL_FIDELITY	0.4501	0.903466	0.48107	0.999999	0.61677	0.877892
GOBP_AMYLOID_PRECURSOR_PROTEIN_BIOSYNTHETIC_PROCESS	0.44906	0.903466	0.38636	0.999999	0.38769	0.792565
GOBP_ATRIAL_CARDIAC_MUSCLE_CELL_TO_AV_NODE_CELL_SIGNALING	0.44948	0.903466	0.48507	0.999999	0.9579	0.98153
GOBP_BASE_CONVERSION_OR_SUBSTITUTION_EDITING	0.44763	0.903466	0.63605	0.999999	0.12925	0.572518
GOBP_CELLULAR_RESPONSE_TO_STRESS	0.44863	0.903466	0.30889	0.999999	0.012411	0.190134
GOBP_CELLULAR_RESPONSE_TO_ZINC_ION	0.44858	0.903466	0.63897	0.999999	0.54766	0.855656
GOBP_DENDRITIC_CELL_CYTOKINE_PRODUCTION	0.44921	0.903466	0.43019	0.999999	0.35343	0.775694
GOBP_ESTABLISHMENT_OF_PROTEIN_LOCALIZATION_TO_CHROMOSOME	0.45139	0.903466	0.26903	0.999999	0.27495	0.727575
GOBP_GANGLIOSIDE_METABOLIC_PROCESS	0.45147	0.903466	0.60304	0.999999	0.48822	0.834291
GOBP_GPI_ANCHOR_METABOLIC_PROCESS	0.448	0.903466	0.44839	0.999999	0.80226	0.934093
GOBP_MEIOSIS_I_CELL_CYCLE_PROCESS	0.45044	0.903466	0.37797	0.999999	0.5832	0.865625
GOBP_MICROTUBULE_POLYMERIZATION	0.44981	0.903466	0.30105	0.999999	0.36265	0.78111
GOBP_NEGATIVE_REGULATION_OF_KINASE_ACTIVITY	0.45014	0.903466	0.73573	0.999999	0.33917	0.767906
GOBP_NEGATIVE_REGULATION_OF_LYMPHOCYTE_ACTIVATION	0.4477	0.903466	0.43227	0.999999	0.010526	0.17512
GOBP_NEGATIVE_REGULATION_OF_NF_KAPPAB_TRANSCRIPTION_FACTOR_ACTIVITY	0.45005	0.903466	0.4696	0.999999	0.084003	0.487684
GOBP_NEGATIVE_REGULATION_OF_SMALL_GTPASE_MEDIATED_SIGNAL_TRANSDUCTION	0.45128	0.903466	0.55345	0.999999	0.48032	0.830688
GOBP_NEGATIVE_REGULATION_OF_VASCULAR_ENDOTHELIAL_GROWTH_FACTOR_RECEPTOR_SIGNALING_PATHWAY	0.44904	0.903466	0.28922	0.999999	0.97844	0.989143
GOBP_NUCLEOSOME_ORGANIZATION	0.44889	0.903466	0.86203	0.999999	0.55242	0.857577
GOBP_POSITIVE_REGULATION_OF_CELL_GROWTH_INVOLVED_IN_CARDIAC_MUSCLE_CELL_DEVELOPMENT	0.44839	0.903466	0.40631	0.999999	0.76545	0.922951
GOBP_POSITIVE_REGULATION_OF_EPITHELIAL_CELL_MIGRATION	0.45008	0.903466	0.48135	0.999999	0.047284	0.379706
GOBP_POSITIVE_REGULATION_OF_METALLOENDOPEPTIDASE_ACTIVITY	0.44912	0.903466	0.49241	0.999999	0.93346	0.971866
GOBP_POSITIVE_REGULATION_OF_SYNCYTIUM_FORMATION_BY_PLASMA_MEMBRANE_FUSION	0.4484	0.903466	0.21318	0.997331	0.063405	0.430712
GOBP_PROTEIN_LOCALIZATION_TO_ENDOPLASMIC_RETICULUM	0.44997	0.903466	0.82403	0.999999	0.24182	0.69862
GOBP_REGULATION_OF_ELECTRON_TRANSFER_ACTIVITY	0.45102	0.903466	0.4793	0.999999	0.35589	0.776786
GOBP_REGULATION_OF_GLOMERULUS_DEVELOPMENT	0.44979	0.903466	0.34377	0.999999	0.22033	0.682771
GOBP_REGULATION_OF_INWARD_RECTIFIER_POTASSIUM_CHANNEL_ACTIVITY	0.44759	0.903466	0.67388	0.999999	0.31593	0.754035
GOBP_REGULATION_OF_REACTIVE_OXYGEN_SPECIES_BIOSYNTHETIC_PROCESS	0.44845	0.903466	0.76183	0.999999	0.52272	0.846849
GOBP_REGULATION_OF_REGULATED_SECRETORY_PATHWAY	0.44911	0.903466	0.70124	0.999999	0.64397	0.885541
GOBP_RENAL_SYSTEM_PROCESS_INVOLVED_IN_REGULATION_OF_BLOOD_VOLUME	0.45041	0.903466	0.65472	0.999999	0.11672	0.551493
GOBP_RESPONSE_TO_NITRIC_OXIDE	0.44791	0.903466	0.70057	0.999999	0.0020272	0.0626037
GOBP_RNA_EXPORT_FROM_NUCLEUS	0.44848	0.903466	0.39227	0.999999	0.54272	0.853488
GOBP_SOMATIC_MOTOR_NEURON_DIFFERENTIATION	0.44951	0.903466	0.18074	0.9799	0.9592	0.98182
GOBP_T_CELL_MEDIATED_CYTOTOXICITY	0.45089	0.903466	0.23011	0.999999	0.91994	0.967744
GOBP_VASCULAR_PROCESS_IN_CIRCULATORY_SYSTEM	0.45106	0.903466	0.42383	0.999999	0.97481	0.987763
GOBP_VESICLE_ORGANIZATION	0.45129	0.903466	0.45644	0.999999	0.91028	0.964693
GOCC_EARLY_ENDOSOME_LUMEN	0.44967	0.903466	0.31267	0.999999	0.2938	0.742027
GOCC_GOLGI_APPARATUS_SUBCOMPARTMENT	0.4507	0.903466	0.31492	0.999999	0.56641	0.862042
GOCC_PROTEIN_DNA_COMPLEX	0.45105	0.903466	0.6407	0.999999	0.36226	0.780584
GOCC_SIGNAL_PEPTIDASE_COMPLEX	0.45134	0.903466	0.47576	0.999999	0.43206	0.811216
GOMF_AMINOACYL_TRNA_EDITING_ACTIVITY	0.4501	0.903466	0.48107	0.999999	0.61677	0.877892
GOMF_AMINO_ACID_TRANSMEMBRANE_TRANSPORTER_ACTIVITY	0.45105	0.903466	0.26394	0.999999	0.56681	0.862042
GOMF_GAMMA_AMINOBUTYRIC_ACID_SODIUM_CHLORIDE_SYMPORTER_ACTIVITY	0.44848	0.903466	0.28201	0.999999	0.9466	0.976282
GOMF_INOSITOL_BISPHOSPHATE_PHOSPHATASE_ACTIVITY	0.45131	0.903466	0.2945	0.999999	0.6897	0.897581
GOMF_MHC_PROTEIN_BINDING	0.45039	0.903466	0.17478	0.979102	0.31819	0.754035
GOMF_NUCLEOTIDE_RECEPTOR_ACTIVITY	0.45126	0.903466	0.43158	0.999999	0.58719	0.8674
GOMF_ORGANIC_ACID_SODIUM_SYMPORTER_ACTIVITY	0.44919	0.903466	0.43487	0.999999	0.86222	0.950306
GOMF_OXIDOREDUCTASE_ACTIVITY_ACTING_ON_PAIRED_DONORS_WITH_INCORPORATION_OR_REDUCTION_OF_MOLECULAR_OXYGEN_REDUCED_ASCORBATE_AS_ONE_DONOR_AND_INCORPORATION_OF_ONE_ATOM_OF_OXYGEN	0.45043	0.903466	0.39007	0.999999	0.99697	0.998026
GOMF_PRE_MRNA_3_SPLICE_SITE_BINDING	0.44851	0.903466	0.59033	0.999999	0.10033	0.521906
GOMF_PROTEIN_ANTIGEN_BINDING	0.44996	0.903466	0.3239	0.999999	0.80558	0.935078
GOMF_PROTEIN_SERINE_KINASE_ACTIVITY	0.44981	0.903466	0.34521	0.999999	0.17672	0.638253
GOMF_SPHINGOSINE_1_PHOSPHATE_RECEPTOR_ACTIVITY	0.44848	0.903466	0.43857	0.999999	0.49489	0.835883
KEGG_AMYOTROPHIC_LATERAL_SCLEROSIS_ALS	0.44786	0.903466	0.70873	0.999999	0.18053	0.640925
KIM_WT1_TARGETS_12HR_UP	0.45027	0.903466	0.19038	0.984013	0.23791	0.696634
LEONARD_HYPOXIA	0.45161	0.903466	0.79055	0.999999	0.0056327	0.120682
LIU_SMARCA4_TARGETS	0.45147	0.903466	0.27702	0.999999	0.28285	0.734196
LI_PROSTATE_CANCER_EPIGENETIC	0.45062	0.903466	0.35334	0.999999	0.26823	0.721603
MCCOLLUM_GELDANAMYCIN_RESISTANCE_DN	0.4503	0.903466	0.7109	0.999999	0.4249	0.808977
PID_ERBB1_RECEPTOR_PROXIMAL_PATHWAY	0.45091	0.903466	0.46245	0.999999	0.19153	0.653829
PID_INTEGRIN4_PATHWAY	0.44912	0.903466	0.089876	0.939965	0.34029	0.768397
REACTOME_APOPTOTIC_EXECUTION_PHASE	0.44744	0.903466	0.42176	0.999999	0.85388	0.947637
REACTOME_DNA_REPAIR	0.44902	0.903466	0.39382	0.999999	0.14022	0.588254
REACTOME_RAC3_GTPASE_CYCLE	0.45167	0.903466	0.20392	0.991082	0.7241	0.909672
REACTOME_RIBAVIRIN_ADME	0.45021	0.903466	0.82526	0.999999	0.012481	0.190234
REACTOME_TFAP2_AP_2_FAMILY_REGULATES_TRANSCRIPTION_OF_GROWTH_FACTORS_AND_THEIR_RECEPTORS	0.44806	0.903466	0.49868	0.999999	0.35861	0.777898
REACTOME_TRANSPORT_OF_INORGANIC_CATIONS_ANIONS_AND_AMINO_ACIDS_OLIGOPEPTIDES	0.45126	0.903466	0.44491	0.999999	0.74974	0.917663
SCHMIDT_POR_TARGETS_IN_LIMB_BUD_DN	0.44765	0.903466	0.6075	0.999999	0.90928	0.964586
SIMBULAN_PARP1_TARGETS_UP	0.45115	0.903466	0.48636	0.999999	0.092175	0.503126
STEARMAN_LUNG_CANCER_EARLY_VS_LATE_UP	0.44948	0.903466	0.49273	0.999999	0.042061	0.360859
VANHARANTA_UTERINE_FIBROID_UP	0.45012	0.903466	0.43865	0.999999	0.22039	0.682771
WANG_RESPONSE_TO_ANDROGEN_UP	0.44818	0.903466	0.34482	0.999999	0.42967	0.810046
WP_ACETYLCHOLINE_SYNTHESIS	0.44966	0.903466	0.58817	0.999999	0.65006	0.887965
WP_HYPOTHETICAL_CRANIOFACIAL_DEVELOPMENT_PATHWAY	0.44918	0.903466	0.75576	0.999999	0.52082	0.845493
WP_LEPTIN_AND_ADIPONECTIN	0.45094	0.903466	0.5698	0.999999	0.46672	0.824902
WP_LNCRNAMEDIATED_MECHANISMS_OF_THERAPEUTIC_RESISTANCE	0.44906	0.903466	0.3252	0.999999	0.79731	0.932416
KEGG_GLYCEROLIPID_METABOLISM	0.4518	0.9036	0.52694	0.999999	0.53695	0.851154
CLASPER_LYMPHATIC_VESSELS_DURING_METASTASIS_UP	0.45222	0.903731	0.64921	0.999999	0.15544	0.610029
GOBP_ENDOCARDIUM_DEVELOPMENT	0.4524	0.903731	0.45544	0.999999	0.437	0.813485
GOBP_ENDOCARDIUM_MORPHOGENESIS	0.45245	0.903731	0.66374	0.999999	0.51963	0.844982
GOBP_MEMBRANE_TO_MEMBRANE_DOCKING	0.45229	0.903731	0.5887	0.999999	0.29267	0.74107
GOBP_POSITIVE_REGULATION_OF_B_CELL_DIFFERENTIATION	0.45213	0.903731	0.68431	0.999999	0.38513	0.790004
GOBP_REGULATION_OF_CELL_CYCLE	0.45207	0.903731	0.29722	0.999999	0.1602	0.617114
GOMF_ATP_DEPENDENT_CHROMATIN_REMODELER_ACTIVITY	0.45225	0.903731	0.80213	0.999999	0.65798	0.888923
GOMF_L_ORNITHINE_TRANSMEMBRANE_TRANSPORTER_ACTIVITY	0.45196	0.903731	0.48716	0.999999	0.59886	0.871046
IKEDA_MIR133_TARGETS_UP	0.45212	0.903731	0.634	0.999999	0.24694	0.703679
ODONNELL_METASTASIS_UP	0.45245	0.903731	0.35122	0.999999	0.80322	0.93424
VANHARANTA_UTERINE_FIBROID_WITH_7Q_DELETION_DN	0.45244	0.903731	0.023677	0.819877	0.82426	0.940362
GOBP_REGULATION_OF_BEHAVIOR	0.45253	0.903758	0.6452	0.999999	0.011006	0.179959
GOBP_SHORT_CHAIN_FATTY_ACID_METABOLIC_PROCESS	0.45257	0.903758	0.51451	0.999999	0.62529	0.88013
GOBP_NEGATIVE_REGULATION_OF_NLRP3_INFLAMMASOME_COMPLEX_ASSEMBLY	0.45341	0.903923	0.3225	0.999999	0.91039	0.964693
GOBP_POSITIVE_REGULATION_OF_DOPAMINERGIC_NEURON_DIFFERENTIATION	0.45328	0.903923	0.73955	0.999999	0.91143	0.96482
GOBP_SNRNA_TRANSPORT	0.453	0.903923	0.63319	0.999999	0.36691	0.783631
GOBP_SPINDLE_LOCALIZATION	0.4534	0.903923	0.49023	0.999999	0.62914	0.881117
GOBP_SPINDLE_MIDZONE_ASSEMBLY	0.45272	0.903923	0.71058	0.999999	0.71912	0.908517
GOCC_GOLGI_LUMEN	0.45332	0.903923	0.32267	0.999999	0.71144	0.905818
GOCC_INTERCALATED_DISC	0.45345	0.903923	0.4003	0.999999	0.87291	0.953422
GOCC_U1_SNRNP	0.45345	0.903923	0.3735	0.999999	0.71155	0.905818
LEI_MYB_TARGETS	0.45297	0.903923	0.62958	0.999999	0.0012005	0.0426011
PID_RAS_PATHWAY	0.45334	0.903923	0.34964	0.999999	0.068945	0.447056
REACTOME_EPITHELIAL_MESENCHYMAL_TRANSITION_EMT_DURING_GASTRULATION	0.45299	0.903923	0.52848	0.999999	0.091978	0.502598
REACTOME_KINESINS	0.45336	0.903923	0.42613	0.999999	0.3209	0.755689
SANSOM_APC_TARGETS_DN	0.45317	0.903923	0.39406	0.999999	0.63863	0.884617
SCHAEFFER_PROSTATE_DEVELOPMENT_AND_CANCER_BOX4_UP	0.45305	0.903923	0.46023	0.999999	0.73847	0.913331
WP_2Q211_COPY_NUMBER_VARIATION_SYNDROME	0.45306	0.903923	0.2516	0.999999	0.8295	0.942324
GOBP_REGULATION_OF_PROTEIN_MODIFICATION_BY_SMALL_PROTEIN_CONJUGATION_OR_REMOVAL	0.45389	0.904138	0.59851	0.999999	0.48409	0.831789
GOMF_NUCLEAR_IMPORT_SIGNAL_RECEPTOR_ACTIVITY	0.45382	0.904138	0.12525	0.956125	0.52521	0.847218
KEGG_THYROID_CANCER	0.45393	0.904138	0.43865	0.999999	0.0095758	0.166499
REACTOME_CYTOCHROME_P450_ARRANGED_BY_SUBSTRATE_TYPE	0.45384	0.904138	0.21219	0.997206	0.45419	0.821069
REACTOME_VASOPRESSIN_LIKE_RECEPTORS	0.45362	0.904138	0.29309	0.999999	0.78276	0.92808
WAKABAYASHI_ADIPOGENESIS_PPARG_RXRA_BOUND_WITH_H4K20ME1_MARK	0.45386	0.904138	0.26774	0.999999	0.41828	0.806812
WP_AUTOPHAGY	0.45372	0.904138	0.73634	0.999999	0.12897	0.572261
GOBP_NEGATIVE_REGULATION_OF_MORPHOGENESIS_OF_AN_EPITHELIUM	0.45402	0.904211	0.40329	0.999999	0.3474	0.771662
CASTELLANO_HRAS_TARGETS_UP	0.45438	0.904313	0.19311	0.984434	0.87482	0.953916
CHEBOTAEV_GR_TARGETS_UP	0.45429	0.904313	0.65959	0.999999	0.78673	0.929284
GOBP_I_KAPPAB_KINASE_NF_KAPPAB_SIGNALING	0.45439	0.904313	0.51416	0.999999	0.091927	0.502598
GOBP_REGULATION_OF_DNA_HELICASE_ACTIVITY	0.45433	0.904313	0.96325	0.999999	0.49031	0.835697
GOBP_REGULATION_OF_SARCOMERE_ORGANIZATION	0.45429	0.904313	0.18775	0.983684	0.27914	0.731
GOCC_NUCLEAR_INCLUSION_BODY	0.45431	0.904313	0.73697	0.999999	0.34726	0.771662
CHAUHAN_RESPONSE_TO_METHOXYESTRADIOL_UP	0.45513	0.904344	0.95358	0.999999	0.67468	0.895557
ENK_UV_RESPONSE_KERATINOCYTE_UP	0.45447	0.904344	0.51781	0.999999	0.060414	0.420997
GOBP_CEREBELLAR_CORTEX_FORMATION	0.45462	0.904344	0.1346	0.958433	0.044283	0.369116
GOBP_MEIOTIC_CHROMOSOME_SEPARATION	0.45509	0.904344	0.47431	0.999999	0.6277	0.880871
GOBP_NEGATIVE_REGULATION_OF_CELLULAR_RESPONSE_TO_VASCULAR_ENDOTHELIAL_GROWTH_FACTOR_STIMULUS	0.4549	0.904344	0.61378	0.999999	0.36575	0.782731
GOBP_PEROXISOMAL_TRANSPORT	0.45482	0.904344	0.64343	0.999999	0.60113	0.872128
GOBP_PHOSPHOLIPID_METABOLIC_PROCESS	0.45525	0.904344	0.060596	0.91124	0.72017	0.909315
GOBP_POSITIVE_REGULATION_OF_MACROPHAGE_MIGRATION	0.45506	0.904344	0.94501	0.999999	0.018669	0.240323
GOBP_REGULATION_OF_PROTEIN_DEUBIQUITINATION	0.45504	0.904344	0.92866	0.999999	0.23233	0.693281
GOBP_REGULATION_OF_PROTEIN_LOCALIZATION_TO_CHROMOSOME_TELOMERIC_REGION	0.45518	0.904344	0.037856	0.854043	0.30289	0.747786
GOBP_SPROUTING_ANGIOGENESIS	0.45459	0.904344	0.38816	0.999999	0.75152	0.918404
GOBP_THYMIC_T_CELL_SELECTION	0.45474	0.904344	0.7137	0.999999	8.9945e-06	0.00131855
GOCC_INTERMEDIATE_FILAMENT_CYTOSKELETON	0.45469	0.904344	0.49524	0.999999	0.98914	0.993581
GOMF_LIPID_TRANSPORTER_ACTIVITY	0.45516	0.904344	0.61637	0.999999	0.57158	0.862305
GOMF_NAD_DEPENDENT_HISTONE_DEACETYLASE_ACTIVITY	0.45531	0.904344	0.50316	0.999999	0.5798	0.864806
KHETCHOUMIAN_TRIM24_TARGETS_UP	0.45499	0.904344	0.19982	0.987576	0.54267	0.853488
REACTOME_TNFR2_NON_CANONICAL_NF_KB_PATHWAY	0.45528	0.904344	0.33309	0.999999	0.0076427	0.148361
GOBP_OTIC_VESICLE_FORMATION	0.45541	0.904437	0.84571	0.999999	0.17523	0.636344
BIOCARTA_MCALPAIN_PATHWAY	0.45569	0.904439	0.64012	0.999999	0.10742	0.536669
GOBP_FLAVONOID_METABOLIC_PROCESS	0.45573	0.904439	0.52078	0.999999	0.41082	0.80345
GOBP_NEGATIVE_REGULATION_OF_PROTEOLYSIS	0.45573	0.904439	0.2051	0.992618	0.86389	0.95083
GOBP_NEGATIVE_REGULATION_OF_RELEASE_OF_CYTOCHROME_C_FROM_MITOCHONDRIA	0.45555	0.904439	0.65933	0.999999	0.5464	0.855101
GOBP_POSITIVE_REGULATION_OF_INTERLEUKIN_18_PRODUCTION	0.45559	0.904439	0.54597	0.999999	0.40923	0.802474
GOBP_SUBSTRATE_ADHESION_DEPENDENT_CELL_SPREADING	0.45558	0.904439	0.69876	0.999999	0.98157	0.991128
BEGUM_TARGETS_OF_PAX3_FOXO1_FUSION_UP	0.45582	0.904512	0.58371	0.999999	0.13741	0.584456
GOBP_DEFINITIVE_HEMOPOIESIS	0.45622	0.905135	0.34103	0.999999	0.14267	0.591733
GOBP_SINOATRIAL_NODE_CELL_DIFFERENTIATION	0.45633	0.905135	0.73509	0.999999	0.65494	0.888098
GOCC_MULTIMERIC_RIBONUCLEASE_P_COMPLEX	0.45637	0.905135	0.66338	0.999999	0.30192	0.746894
GOMF_RIBONUCLEASE_P_RNA_BINDING	0.45637	0.905135	0.66338	0.999999	0.30192	0.746894
REACTOME_CD22_MEDIATED_BCR_REGULATION	0.4564	0.905135	0.22003	0.999581	0.217	0.679574
GOBP_POSITIVE_REGULATION_OF_HEAT_GENERATION	0.45662	0.905274	0.78697	0.999999	0.33812	0.767399
GOMF_KINASE_INHIBITOR_ACTIVITY	0.45663	0.905274	0.68163	0.999999	0.56944	0.862305
REACTOME_MET_PROMOTES_CELL_MOTILITY	0.45656	0.905274	0.2533	0.999999	0.43619	0.8126
GOCC_MEIOTIC_COHESIN_COMPLEX	0.45671	0.905327	0.25025	0.999999	0.64783	0.886836
GOBP_RECEPTOR_MEDIATED_ENDOCYTOSIS_OF_VIRUS_BY_HOST_CELL	0.45691	0.905407	0.3578	0.999999	0.52303	0.846965
GOMF_VOLTAGE_GATED_CHANNEL_ACTIVITY	0.45681	0.905407	0.45332	0.999999	0.96349	0.983498
WANG_TARGETS_OF_MLL_CBP_FUSION_DN	0.45688	0.905407	0.65181	0.999999	0.73266	0.912423
GOBP_POLYSACCHARIDE_METABOLIC_PROCESS	0.45698	0.90544	0.58723	0.999999	0.33085	0.762931
GOBP_NEGATIVE_REGULATION_OF_CELL_KILLING	0.45725	0.905626	0.70837	0.999999	0.46086	0.823087
GOBP_ROUNDABOUT_SIGNALING_PATHWAY	0.45735	0.905626	0.49103	0.999999	0.10774	0.537278
GOBP_SUCKLING_BEHAVIOR	0.45731	0.905626	0.66535	0.999999	0.89427	0.959184
GOMF_HISTONE_READER_ACTIVITY	0.45749	0.905626	0.45017	0.999999	0.14625	0.597688
GOMF_OPSONIN_BINDING	0.45745	0.905626	0.90933	0.999999	0.47291	0.827295
REACTOME_MATURATION_OF_SARS_COV_2_SPIKE_PROTEIN	0.4575	0.905626	0.56688	0.999999	0.86145	0.949984
REACTOME_SARS_COV_1_MODULATES_HOST_TRANSLATION_MACHINERY	0.45726	0.905626	0.28774	0.999999	0.085355	0.490676
WP_15Q112_COPY_NUMBER_VARIATION_SYNDROME	0.45728	0.905626	0.76507	0.999999	0.70296	0.902926
GOBP_ACUTE_INFLAMMATORY_RESPONSE	0.45777	0.905819	0.79668	0.999999	0.12024	0.555922
GOBP_ENDOCYTIC_RECYCLING	0.4579	0.905819	0.78877	0.999999	0.70848	0.904346
GOBP_REGULATION_OF_AMINO_ACID_TRANSPORT	0.45767	0.905819	0.46141	0.999999	0.11174	0.542839
KANG_CISPLATIN_RESISTANCE_UP	0.45797	0.905819	0.73137	0.999999	0.37311	0.784775
REACTOME_PROSTACYCLIN_SIGNALLING_THROUGH_PROSTACYCLIN_RECEPTOR	0.45794	0.905819	0.35301	0.999999	0.62632	0.88046
REACTOME_TRANSLESION_SYNTHESIS_BY_POLH	0.45796	0.905819	0.92248	0.999999	0.20327	0.666308
REACTOME_WAX_AND_PLASMALOGEN_BIOSYNTHESIS	0.45782	0.905819	0.4561	0.999999	0.63709	0.884152
DARWICHE_SKIN_TUMOR_PROMOTER_UP	0.45819	0.906148	0.5401	0.999999	0.053284	0.400244
REACTOME_PYROPTOSIS	0.45826	0.906175	0.69662	0.999999	0.76625	0.923
WP_CYTOPLASMIC_RIBOSOMAL_PROTEINS	0.45831	0.906175	0.18522	0.981647	0.62788	0.880871
GOBP_FIBROBLAST_GROWTH_FACTOR_RECEPTOR_SIGNALING_PATHWAY	0.45851	0.906465	0.62409	0.999999	0.041356	0.359172
CAIRO_HEPATOBLASTOMA_CLASSES_DN	0.45978	0.90686	0.79124	0.999999	0.46223	0.823998
DURCHDEWALD_SKIN_CARCINOGENESIS_DN	0.46014	0.90686	0.19104	0.984434	0.34737	0.771662
FLECHNER_BIOPSY_KIDNEY_TRANSPLANT_REJECTED_VS_OK_UP	0.45927	0.90686	0.63155	0.999999	0.062132	0.425906
GENTILE_UV_RESPONSE_CLUSTER_D2	0.46096	0.90686	0.91151	0.999999	0.0012302	0.0434016
GOBP_ANTIGEN_PROCESSING_AND_PRESENTATION_OF_LIPID_ANTIGEN_VIA_MHC_CLASS_IB	0.46043	0.90686	0.34193	0.999999	0.6833	0.895594
GOBP_CARDIOLIPIN_METABOLIC_PROCESS	0.46026	0.90686	0.86693	0.999999	0.19703	0.658931
GOBP_CELLULAR_RESPONSE_TO_LEUCINE_STARVATION	0.4599	0.90686	0.61368	0.999999	0.13475	0.579227
GOBP_COMPLEMENT_DEPENDENT_CYTOTOXICITY	0.46087	0.90686	0.72491	0.999999	0.28813	0.737301
GOBP_EPINEPHRINE_TRANSPORT	0.45972	0.90686	0.19459	0.984434	0.5186	0.84434
GOBP_EXONUCLEOLYTIC_CATABOLISM_OF_DEADENYLATED_MRNA	0.45886	0.90686	0.11678	0.95162	0.40136	0.801211
GOBP_EYE_PHOTORECEPTOR_CELL_DIFFERENTIATION	0.4603	0.90686	0.16868	0.974396	0.80866	0.936352
GOBP_GANGLIOSIDE_BIOSYNTHETIC_PROCESS_VIA_LACTOSYLCERAMIDE	0.46142	0.90686	0.43129	0.999999	0.64312	0.885541
GOBP_INTERLEUKIN_18_PRODUCTION	0.46125	0.90686	0.442	0.999999	0.58217	0.865625
GOBP_MUSCLE_CELL_APOPTOTIC_PROCESS	0.4614	0.90686	0.91853	0.999999	0.42586	0.809044
GOBP_NEGATIVE_REGULATION_OF_CELL_MIGRATION_INVOLVED_IN_SPROUTING_ANGIOGENESIS	0.46129	0.90686	0.34378	0.999999	0.94105	0.974636
GOBP_NEGATIVE_REGULATION_OF_DNA_BIOSYNTHETIC_PROCESS	0.45916	0.90686	0.8373	0.999999	0.068553	0.446645
GOBP_NEGATIVE_REGULATION_OF_EPITHELIAL_TO_MESENCHYMAL_TRANSITION	0.46037	0.90686	0.70263	0.999999	0.18438	0.645008
GOBP_NEGATIVE_REGULATION_OF_JUN_KINASE_ACTIVITY	0.46061	0.90686	0.61477	0.999999	0.57193	0.862305
GOBP_NEGATIVE_REGULATION_OF_TELOMERE_MAINTENANCE_VIA_TELOMERE_LENGTHENING	0.45897	0.90686	0.8444	0.999999	0.0071276	0.141621
GOBP_ORGANIC_HYDROXY_COMPOUND_METABOLIC_PROCESS	0.45907	0.90686	0.65992	0.999999	0.24768	0.703696
GOBP_PEPTIDYL_ARGININE_MODIFICATION	0.46144	0.90686	0.16381	0.972318	0.095773	0.510118
GOBP_POSITIVE_REGULATION_OF_CELL_POPULATION_PROLIFERATION	0.46148	0.90686	0.86317	0.999999	0.0083784	0.155201
GOBP_POSITIVE_REGULATION_OF_ERAD_PATHWAY	0.45989	0.90686	0.2655	0.999999	0.77615	0.925698
GOBP_POSITIVE_REGULATION_OF_GONAD_DEVELOPMENT	0.46152	0.90686	0.35848	0.999999	0.69431	0.899583
GOBP_POSITIVE_REGULATION_OF_OXIDATIVE_STRESS_INDUCED_NEURON_DEATH	0.45935	0.90686	0.43506	0.999999	0.16461	0.623353
GOBP_PRIMITIVE_ERYTHROCYTE_DIFFERENTIATION	0.45879	0.90686	0.2934	0.999999	0.20968	0.670858
GOBP_PROTEIN_MODIFICATION_BY_SMALL_PROTEIN_REMOVAL	0.46082	0.90686	0.49601	0.999999	0.01973	0.248047
GOBP_SKIN_MORPHOGENESIS	0.46097	0.90686	0.25901	0.999999	0.29978	0.746032
GOBP_SOMATIC_DIVERSIFICATION_OF_IMMUNOGLOBULINS_INVOLVED_IN_IMMUNE_RESPONSE	0.46158	0.90686	0.6359	0.999999	0.0049656	0.111252
GOBP_STEM_CELL_DEVELOPMENT	0.46122	0.90686	0.62336	0.999999	0.15564	0.610136
GOBP_WOUND_HEALING	0.46155	0.90686	0.33321	0.999999	0.35637	0.776833
GOCC_DNA_POLYMERASE_COMPLEX	0.4597	0.90686	0.68233	0.999999	0.88179	0.956423
GOCC_GROWTH_FACTOR_COMPLEX	0.46075	0.90686	0.47564	0.999999	0.58359	0.865791
GOCC_LATERAL_ELEMENT	0.46078	0.90686	0.2974	0.999999	0.89507	0.959184
GOMF_ACTININ_BINDING	0.46023	0.90686	0.1962	0.984566	0.50942	0.841855
GOMF_NADPLUS_PROTEIN_ARGININE_ADP_RIBOSYLTRANSFERASE_ACTIVITY	0.4593	0.90686	0.3469	0.999999	0.74452	0.915454
GOMF_OXIDOREDUCTASE_ACTIVITY_ACTING_ON_THE_ALDEHYDE_OR_OXO_GROUP_OF_DONORS_NAD_OR_NADP_AS_ACCEPTOR	0.46095	0.90686	0.51993	0.999999	0.55692	0.859148
GOMF_PROTEIN_TYROSINE_KINASE_ACTIVATOR_ACTIVITY	0.46041	0.90686	0.19501	0.984434	0.19003	0.652528
GOMF_PYRUVATE_DEHYDROGENASE_LIPOAMIDE_PHOSPHATASE_ACTIVITY	0.46061	0.90686	0.23427	0.999999	0.52629	0.848059
GOMF_TYPE_II_TRANSFORMING_GROWTH_FACTOR_BETA_RECEPTOR_BINDING	0.46125	0.90686	0.79446	0.999999	0.41724	0.806327
GOMF_UBIQUITIN_UBIQUITIN_LIGASE_ACTIVITY	0.46004	0.90686	0.65829	0.999999	0.55345	0.858009
MCCABE_HOXC6_TARGETS_UP	0.46146	0.90686	0.38103	0.999999	0.865	0.95089
MOHANKUMAR_HOXA1_TARGETS_DN	0.46023	0.90686	0.48017	0.999999	0.012224	0.189092
OUELLET_CULTURED_OVARIAN_CANCER_INVASIVE_VS_LMP_DN	0.46133	0.90686	0.54546	0.999999	0.09936	0.518874
REACTOME_ACTIVATION_OF_RAC1_DOWNSTREAM_OF_NMDARS	0.45891	0.90686	0.28712	0.999999	0.063566	0.430911
REACTOME_DEGRADATION_OF_DVL	0.46089	0.90686	0.52635	0.999999	0.34529	0.771662
REACTOME_FOXO_MEDIATED_TRANSCRIPTION	0.45996	0.90686	0.97002	0.999999	0.089547	0.499473
REACTOME_INTRINSIC_PATHWAY_FOR_APOPTOSIS	0.45955	0.90686	0.78392	0.999999	0.026794	0.292932
REACTOME_LIPOPHAGY	0.45932	0.90686	0.69577	0.999999	0.8927	0.959184
REACTOME_SIGNALING_BY_CSF1_M_CSF_IN_MYELOID_CELLS	0.46056	0.90686	0.82558	0.999999	0.18489	0.646127
REACTOME_UREA_CYCLE	0.46003	0.90686	0.52289	0.999999	0.61476	0.877276
SESTO_RESPONSE_TO_UV_C2	0.46122	0.90686	0.23139	0.999999	0.34325	0.770805
WANG_TUMOR_INVASIVENESS_UP	0.46159	0.90686	0.91239	0.999999	0.042998	0.363953
WP_LEUCINE_ISOLEUCINE_AND_VALINE_METABOLISM	0.46023	0.90686	0.45544	0.999999	0.83256	0.942699
GOCC_EXTERNAL_SIDE_OF_APICAL_PLASMA_MEMBRANE	0.46165	0.906873	0.74515	0.999999	0.3362	0.765942
GOBP_CILIUM_DISASSEMBLY	0.46174	0.906945	0.37951	0.999999	0.67267	0.894491
DORN_ADENOVIRUS_INFECTION_32HR_DN	0.46278	0.907056	0.73297	0.999999	0.64389	0.885541
GOBP_CELLULAR_RESPONSE_TO_OSMOTIC_STRESS	0.46252	0.907056	0.77417	0.999999	0.24643	0.702871
GOBP_CELL_MIGRATION_IN_HINDBRAIN	0.46262	0.907056	0.47292	0.999999	0.10638	0.534572
GOBP_MUSCLE_ORGAN_DEVELOPMENT	0.46268	0.907056	0.7524	0.999999	0.61331	0.876803
GOBP_POSITIVE_REGULATION_OF_RELEASE_OF_SEQUESTERED_CALCIUM_ION_INTO_CYTOSOL	0.46257	0.907056	0.56125	0.999999	0.79754	0.932517
GOBP_POSITIVE_REGULATION_OF_SPINDLE_ASSEMBLY	0.46199	0.907056	0.30103	0.999999	0.39706	0.799243
GOBP_PROTEIN_TO_MEMBRANE_DOCKING	0.46248	0.907056	0.64344	0.999999	0.86311	0.950595
GOBP_REGULATION_OF_CELL_CELL_ADHESION_MEDIATED_BY_INTEGRIN	0.46279	0.907056	0.89533	0.999999	0.0091044	0.162487
GOBP_REGULATION_OF_HELICASE_ACTIVITY	0.4627	0.907056	0.8204	0.999999	0.57653	0.863581
GOBP_REGULATION_OF_LEUKOCYTE_MIGRATION	0.46281	0.907056	0.90359	0.999999	1.2491e-05	0.00171298
GOBP_RESPONSE_TO_COLD	0.46212	0.907056	0.59378	0.999999	0.34222	0.769551
GOCC_BASAL_PART_OF_CELL	0.46218	0.907056	0.50098	0.999999	0.77922	0.926845
GOMF_P_TYPE_POTASSIUM_TRANSMEMBRANE_TRANSPORTER_ACTIVITY	0.46243	0.907056	0.58056	0.999999	0.5836	0.865791
NIKOLSKY_BREAST_CANCER_7P22_AMPLICON	0.46231	0.907056	0.46529	0.999999	0.079297	0.473782
REACTOME_DEFECTIVE_CHST14_CAUSES_EDS_MUSCULOCONTRACTURAL_TYPE	0.46222	0.907056	0.49247	0.999999	0.88249	0.956722
REACTOME_P38MAPK_EVENTS	0.46272	0.907056	0.88168	0.999999	0.044913	0.371803
TESAR_ALK_AND_JAK_TARGETS_MOUSE_ES_D4_DN	0.46193	0.907056	0.38087	0.999999	0.97187	0.986312
WP_EICOSANOID_METABOLISM_VIA_CYTOCHROME_P450_MONOOXYGENASES_PATHWAY	0.46279	0.907056	0.36031	0.999999	0.47727	0.8295
WP_TRANSCRIPTION_COFACTORS_SKI_AND_SKIL_PROTEIN_PARTNERS	0.46213	0.907056	0.58	0.999999	0.12292	0.561128
GOBP_FAT_CELL_DIFFERENTIATION	0.46325	0.907108	0.6087	0.999999	0.00021348	0.012919
GOBP_REGULATION_OF_CELL_CYCLE_G1_S_PHASE_TRANSITION	0.46307	0.907108	0.22183	0.999999	0.22617	0.687582
GOBP_SECRETORY_GRANULE_ORGANIZATION	0.46332	0.907108	0.70852	0.999999	0.23471	0.694307
GOBP_SIGNAL_TRANSDUCTION_IN_ABSENCE_OF_LIGAND	0.46324	0.907108	0.28	0.999999	0.0011591	0.0417595
GOCC_APICAL_CORTEX	0.46323	0.907108	0.37567	0.999999	0.56153	0.860434
GOMF_PURINE_RIBONUCLEOTIDE_TRANSMEMBRANE_TRANSPORTER_ACTIVITY	0.46308	0.907108	0.33167	0.999999	0.81069	0.9367
GUO_TARGETS_OF_IRS1_AND_IRS2	0.46335	0.907108	0.41346	0.999999	0.40059	0.801211
WHITE_NEUROBLASTOMA_WITH_1P36.3_DELETION	0.46337	0.907108	0.48316	0.999999	0.14403	0.594103
WP_HIPPOMERLIN_SIGNALING_DYSREGULATION	0.46302	0.907108	0.51417	0.999999	0.063956	0.431789
WP_TGIF_DISRUPTION_OF_SHH_SIGNALING	0.4632	0.907108	0.71042	0.999999	0.21141	0.673226
GOBP_REGULATION_OF_VIRAL_GENOME_REPLICATION	0.46353	0.907173	0.11517	0.95162	0.1125	0.54331
GOBP_SPLICEOSOMAL_SNRNP_ASSEMBLY	0.46362	0.907173	0.42442	0.999999	0.23801	0.696634
GOCC_SECRETORY_VESICLE	0.46363	0.907173	0.52875	0.999999	0.97044	0.986097
GOMF_LYSOPHOSPHATIDIC_ACID_PHOSPHATASE_ACTIVITY	0.46359	0.907173	0.64623	0.999999	0.65235	0.888098
KOKKINAKIS_METHIONINE_DEPRIVATION_48HR_DN	0.46367	0.907173	0.50156	0.999999	0.53579	0.850948
GOBP_CHITIN_METABOLIC_PROCESS	0.46383	0.907278	0.31969	0.999999	0.38243	0.788884
GOMF_CHITINASE_ACTIVITY	0.46383	0.907278	0.31969	0.999999	0.38243	0.788884
BASSO_CD40_SIGNALING_UP	0.46755	0.907467	0.87378	0.999999	3.5818e-07	0.000101571
BIOCARTA_BAD_PATHWAY	0.47135	0.907467	0.82162	0.999999	0.2215	0.683285
BIOCARTA_DNAFRAGMENT_PATHWAY	0.47282	0.907467	0.36753	0.999999	0.58322	0.865625
BIOCARTA_TERC_PATHWAY	0.46517	0.907467	0.65268	0.999999	0.51384	0.843619
CAFFAREL_RESPONSE_TO_THC_24HR_5_UP	0.46612	0.907467	0.57613	0.999999	0.09483	0.50851
CALVET_IRINOTECAN_SENSITIVE_VS_REVERTED_DN	0.47135	0.907467	0.51793	0.999999	0.35026	0.772814
CASTELLANO_HRAS_TARGETS_DN	0.46532	0.907467	0.16148	0.968856	0.038079	0.34467
COLLIS_PRKDC_REGULATORS	0.46453	0.907467	0.55503	0.999999	0.37056	0.784775
CROMER_METASTASIS_DN	0.46702	0.907467	0.21852	0.998808	0.40012	0.801018
DELACROIX_RAR_BOUND_ES	0.47382	0.907467	0.0403	0.863228	0.41263	0.803967
DIERICK_SEROTONIN_FUNCTION_GENES	0.47274	0.907467	0.86909	0.999999	0.27544	0.727575
GARGALOVIC_RESPONSE_TO_OXIDIZED_PHOSPHOLIPIDS_SALMON_DN	0.46485	0.907467	0.64567	0.999999	0.040215	0.353269
GHANDHI_BYSTANDER_IRRADIATION_UP	0.46909	0.907467	0.85962	0.999999	0.068398	0.446645
GINESTIER_BREAST_CANCER_20Q13_AMPLIFICATION_DN	0.46705	0.907467	0.78061	0.999999	0.36941	0.784771
GOBP_ACETYLCHOLINE_SECRETION	0.46715	0.907467	0.2637	0.999999	0.11089	0.541863
GOBP_ACTIVATION_OF_CYSTEINE_TYPE_ENDOPEPTIDASE_ACTIVITY_INVOLVED_IN_APOPTOTIC_PROCESS	0.47196	0.907467	0.65568	0.999999	0.024325	0.276133
GOBP_AMINO_ACID_TRANSMEMBRANE_TRANSPORT	0.47122	0.907467	0.34885	0.999999	0.73458	0.912488
GOBP_APOPTOTIC_CHROMOSOME_CONDENSATION	0.46465	0.907467	0.20835	0.993402	0.97338	0.986923
GOBP_AXONOGENESIS_INVOLVED_IN_INNERVATION	0.46469	0.907467	0.34927	0.999999	0.062139	0.425906
GOBP_BILE_ACID_BIOSYNTHETIC_PROCESS	0.46853	0.907467	0.71821	0.999999	0.25211	0.705863
GOBP_CELLULAR_GLUCAN_METABOLIC_PROCESS	0.47201	0.907467	0.59763	0.999999	0.33872	0.767399
GOBP_CELLULAR_RESPONSE_TO_AMYLOID_BETA	0.46542	0.907467	0.61723	0.999999	0.033603	0.325624
GOBP_CELLULAR_RESPONSE_TO_DEXAMETHASONE_STIMULUS	0.47435	0.907467	0.57539	0.999999	0.15234	0.606298
GOBP_CELLULAR_RESPONSE_TO_TOPOLOGICALLY_INCORRECT_PROTEIN	0.47032	0.907467	0.62323	0.999999	0.55595	0.858668
GOBP_CELL_CELL_JUNCTION_ASSEMBLY	0.46461	0.907467	0.46	0.999999	0.40685	0.802474
GOBP_CLATHRIN_COAT_ASSEMBLY	0.47004	0.907467	0.36286	0.999999	0.34146	0.769042
GOBP_COMMON_MYELOID_PROGENITOR_CELL_PROLIFERATION	0.47	0.907467	0.36286	0.999999	0.027536	0.296548
GOBP_DEOXYRIBONUCLEOSIDE_MONOPHOSPHATE_BIOSYNTHETIC_PROCESS	0.46884	0.907467	0.30934	0.999999	0.11074	0.541824
GOBP_DNA_REPLICATION_SYNTHESIS_OF_RNA_PRIMER	0.46908	0.907467	0.62306	0.999999	0.50263	0.838887
GOBP_EMBRYONIC_HEART_TUBE_LEFT_RIGHT_PATTERN_FORMATION	0.46535	0.907467	0.48613	0.999999	0.61473	0.877276
GOBP_ENDOCARDIAL_CUSHION_DEVELOPMENT	0.4657	0.907467	0.67704	0.999999	0.53781	0.851453
GOBP_ERK1_AND_ERK2_CASCADE	0.47301	0.907467	0.57017	0.999999	0.054487	0.404215
GOBP_ESTABLISHMENT_OF_CELL_POLARITY	0.46957	0.907467	0.85954	0.999999	0.52804	0.848483
GOBP_EYE_PHOTORECEPTOR_CELL_DEVELOPMENT	0.4642	0.907467	0.22392	0.999999	0.71863	0.908345
GOBP_FOLIC_ACID_TRANSPORT	0.46724	0.907467	0.12758	0.956125	0.91079	0.964693
GOBP_GLOMERULUS_DEVELOPMENT	0.4644	0.907467	0.80093	0.999999	0.26045	0.714841
GOBP_GLYCOSYLCERAMIDE_BIOSYNTHETIC_PROCESS	0.47409	0.907467	0.86781	0.999999	0.66322	0.89048
GOBP_INTRINSIC_APOPTOTIC_SIGNALING_PATHWAY_IN_RESPONSE_TO_DNA_DAMAGE	0.47078	0.907467	0.12086	0.953119	0.031884	0.318559
GOBP_IONOTROPIC_GLUTAMATE_RECEPTOR_SIGNALING_PATHWAY	0.47349	0.907467	0.2647	0.999999	0.82105	0.939876
GOBP_KERATINIZATION	0.46997	0.907467	0.25856	0.999999	0.81731	0.938299
GOBP_MELANOSOME_ASSEMBLY	0.46878	0.907467	0.80125	0.999999	0.14765	0.599377
GOBP_MESENCHYMAL_TO_EPITHELIAL_TRANSITION_INVOLVED_IN_METANEPHROS_MORPHOGENESIS	0.4744	0.907467	0.28663	0.999999	0.04495	0.371803
GOBP_METANEPHRIC_GLOMERULUS_VASCULATURE_DEVELOPMENT	0.47311	0.907467	0.3367	0.999999	0.18592	0.647465
GOBP_MIDBRAIN_HINDBRAIN_BOUNDARY_DEVELOPMENT	0.46442	0.907467	0.42688	0.999999	0.12021	0.555922
GOBP_MIDDLE_EAR_MORPHOGENESIS	0.46448	0.907467	0.14341	0.964681	0.33297	0.764584
GOBP_MODIFIED_AMINO_ACID_TRANSPORT	0.46644	0.907467	0.16177	0.968911	0.931	0.970612
GOBP_MONOTERPENOID_METABOLIC_PROCESS	0.46942	0.907467	0.25588	0.999999	0.70391	0.903308
GOBP_MRNA_3_SPLICE_SITE_RECOGNITION	0.46658	0.907467	0.63564	0.999999	0.15053	0.603149
GOBP_MUSCLE_ATROPHY	0.46682	0.907467	0.83661	0.999999	0.25545	0.710163
GOBP_NEGATIVE_REGULATION_OF_ACTIVIN_RECEPTOR_SIGNALING_PATHWAY	0.46898	0.907467	0.61432	0.999999	0.84511	0.945647
GOBP_NEGATIVE_REGULATION_OF_B_CELL_PROLIFERATION	0.47375	0.907467	0.67012	0.999999	0.88205	0.956463
GOBP_NEGATIVE_REGULATION_OF_CANONICAL_WNT_SIGNALING_PATHWAY	0.46995	0.907467	0.66763	0.999999	0.58744	0.86742
GOBP_NEGATIVE_REGULATION_OF_CELL_ACTIVATION	0.47214	0.907467	0.6971	0.999999	0.001022	0.0388794
GOBP_NEGATIVE_REGULATION_OF_INTERFERON_ALPHA_PRODUCTION	0.46798	0.907467	0.63597	0.999999	0.88115	0.956158
GOBP_NEGATIVE_REGULATION_OF_INTRACELLULAR_SIGNAL_TRANSDUCTION	0.46861	0.907467	0.20668	0.992618	0.11916	0.554089
GOBP_NEGATIVE_REGULATION_OF_NOREPINEPHRINE_SECRETION	0.47037	0.907467	0.28116	0.999999	0.57258	0.862305
GOBP_NEGATIVE_REGULATION_OF_P38MAPK_CASCADE	0.46866	0.907467	0.51376	0.999999	0.81623	0.938154
GOBP_NEGATIVE_REGULATION_OF_PEPTIDYL_SERINE_PHOSPHORYLATION	0.47297	0.907467	0.80758	0.999999	0.55217	0.857502
GOBP_NEGATIVE_REGULATION_OF_PROSTAGLANDIN_BIOSYNTHETIC_PROCESS	0.47177	0.907467	0.60525	0.999999	0.23864	0.696634
GOBP_NEGATIVE_REGULATION_OF_TYPE_I_INTERFERON_PRODUCTION	0.47397	0.907467	0.38224	0.999999	0.73405	0.912423
GOBP_NEGATIVE_REGULATION_OF_UBIQUITIN_DEPENDENT_PROTEIN_CATABOLIC_PROCESS	0.47208	0.907467	0.39756	0.999999	0.79041	0.930197
GOBP_NUCLEAR_TRANSCRIBED_MRNA_CATABOLIC_PROCESS_EXONUCLEOLYTIC	0.47311	0.907467	0.22896	0.999999	0.44806	0.819365
GOBP_NUCLEOBASE_CATABOLIC_PROCESS	0.46593	0.907467	0.22476	0.999999	0.21085	0.672829
GOBP_ODONTOBLAST_DIFFERENTIATION	0.46584	0.907467	0.16783	0.973654	0.66544	0.891617
GOBP_ORGANIC_HYDROXY_COMPOUND_TRANSPORT	0.46803	0.907467	0.78096	0.999999	0.62211	0.879244
GOBP_PARENTAL_BEHAVIOR	0.4741	0.907467	0.34947	0.999999	0.7869	0.929284
GOBP_PLASMA_MEMBRANE_FUSION	0.47169	0.907467	0.74318	0.999999	0.89639	0.959963
GOBP_POSITIVE_REGULATION_OF_3_UTR_MEDIATED_MRNA_STABILIZATION	0.46822	0.907467	0.56848	0.999999	0.084905	0.489593
GOBP_POSITIVE_REGULATION_OF_ACTIN_CYTOSKELETON_REORGANIZATION	0.47332	0.907467	0.92712	0.999999	0.24292	0.699545
GOBP_POSITIVE_REGULATION_OF_COLLAGEN_METABOLIC_PROCESS	0.47349	0.907467	0.5852	0.999999	0.071352	0.452965
GOBP_POSITIVE_REGULATION_OF_CYTOSKELETON_ORGANIZATION	0.46577	0.907467	0.37548	0.999999	0.44584	0.818486
GOBP_POSITIVE_REGULATION_OF_DOUBLE_STRAND_BREAK_REPAIR	0.47367	0.907467	0.16688	0.973184	0.13771	0.585001
GOBP_POSITIVE_REGULATION_OF_HEMATOPOIETIC_PROGENITOR_CELL_DIFFERENTIATION	0.46612	0.907467	0.64585	0.999999	0.55202	0.857426
GOBP_POSITIVE_REGULATION_OF_PHOSPHOLIPASE_ACTIVITY	0.47169	0.907467	0.7055	0.999999	0.12843	0.571267
GOBP_POSITIVE_REGULATION_OF_RYANODINE_SENSITIVE_CALCIUM_RELEASE_CHANNEL_ACTIVITY	0.47217	0.907467	0.52442	0.999999	0.86117	0.949984
GOBP_POSITIVE_REGULATION_OF_VASCULAR_PERMEABILITY	0.4662	0.907467	0.23832	0.999999	0.44653	0.81888
GOBP_PRESYNAPTIC_MODULATION_OF_CHEMICAL_SYNAPTIC_TRANSMISSION	0.47089	0.907467	0.65739	0.999999	0.33785	0.767399
GOBP_PROTEIN_EXIT_FROM_ENDOPLASMIC_RETICULUM	0.46984	0.907467	0.23057	0.999999	0.68589	0.896083
GOBP_PROTEIN_LOCALIZATION_TO_LYSOSOME	0.47441	0.907467	0.69636	0.999999	0.51565	0.843856
GOBP_PROTEIN_OXIDATION	0.47351	0.907467	0.31556	0.999999	0.49168	0.835873
GOBP_PROTEOGLYCAN_BIOSYNTHETIC_PROCESS	0.46539	0.907467	0.4192	0.999999	0.68475	0.895594
GOBP_PROTOPORPHYRINOGEN_IX_METABOLIC_PROCESS	0.47118	0.907467	0.43743	0.999999	0.34083	0.76888
GOBP_REACTIVE_OXYGEN_SPECIES_BIOSYNTHETIC_PROCESS	0.46763	0.907467	0.75377	0.999999	0.26297	0.715832
GOBP_REGULATION_OF_APOPTOTIC_DNA_FRAGMENTATION	0.47112	0.907467	0.60361	0.999999	0.36199	0.780584
GOBP_REGULATION_OF_BRANCHING_INVOLVED_IN_PROSTATE_GLAND_MORPHOGENESIS	0.47184	0.907467	0.71845	0.999999	0.35364	0.775793
GOBP_REGULATION_OF_B_CELL_DIFFERENTIATION	0.47119	0.907467	0.79806	0.999999	0.10862	0.538922
GOBP_REGULATION_OF_CYTOPLASMIC_TRANSLATION	0.46781	0.907467	0.8577	0.999999	0.40602	0.802474
GOBP_REGULATION_OF_DEPHOSPHORYLATION	0.47091	0.907467	0.97402	0.999999	0.064119	0.432058
GOBP_REGULATION_OF_EPIDERMAL_GROWTH_FACTOR_ACTIVATED_RECEPTOR_ACTIVITY	0.47185	0.907467	0.79665	0.999999	0.15997	0.616884
GOBP_REGULATION_OF_FIBROBLAST_MIGRATION	0.47052	0.907467	0.68709	0.999999	0.017785	0.232821
GOBP_REGULATION_OF_ISOTYPE_SWITCHING	0.47125	0.907467	0.55287	0.999999	0.0009753	0.0376077
GOBP_REGULATION_OF_MITOTIC_CELL_CYCLE	0.47366	0.907467	0.38908	0.999999	0.34785	0.771662
GOBP_REGULATION_OF_MYOTUBE_DIFFERENTIATION	0.471	0.907467	0.68859	0.999999	0.30387	0.748343
GOBP_REGULATION_OF_PHOSPHATIDYLCHOLINE_METABOLIC_PROCESS	0.47407	0.907467	0.17961	0.9799	0.76134	0.921269
GOBP_REGULATION_OF_POTASSIUM_ION_TRANSMEMBRANE_TRANSPORTER_ACTIVITY	0.4663	0.907467	0.44175	0.999999	0.41622	0.805971
GOBP_REGULATION_OF_SYNAPSE_STRUCTURE_OR_ACTIVITY	0.47208	0.907467	0.93288	0.999999	0.76466	0.922905
GOBP_REGULATION_OF_SYSTEM_PROCESS	0.46445	0.907467	0.50867	0.999999	0.30358	0.748062
GOBP_REGULATION_OF_TUBE_SIZE	0.47301	0.907467	0.66595	0.999999	0.40786	0.802474
GOBP_REGULATION_OF_T_CELL_APOPTOTIC_PROCESS	0.47376	0.907467	0.92365	0.999999	0.0024523	0.07067
GOBP_REGULATION_OF_VESICLE_MEDIATED_TRANSPORT	0.47016	0.907467	0.80098	0.999999	0.34375	0.771572
GOBP_REGULATION_OF_WNT_SIGNALING_PATHWAY_PLANAR_CELL_POLARITY_PATHWAY	0.46828	0.907467	0.12754	0.956125	0.76791	0.923383
GOBP_RENAL_TUBULE_DEVELOPMENT	0.4654	0.907467	0.66886	0.999999	0.048187	0.381198
GOBP_RESPONSE_TO_ACIDIC_PH	0.46965	0.907467	0.20508	0.992618	0.83965	0.94358
GOBP_RESPONSE_TO_DISACCHARIDE	0.47304	0.907467	0.45639	0.999999	0.57122	0.862305
GOBP_RESPONSE_TO_VITAMIN_D	0.47336	0.907467	0.099694	0.944939	0.78271	0.92808
GOBP_S_ADENOSYLMETHIONINE_METABOLIC_PROCESS	0.46635	0.907467	0.67631	0.999999	0.52022	0.845133
GOBP_TORC2_SIGNALING	0.46884	0.907467	0.66446	0.999999	0.40924	0.802474
GOBP_TYPE_I_INTERFERON_PRODUCTION	0.46599	0.907467	0.32629	0.999999	0.80839	0.936294
GOBP_T_CELL_APOPTOTIC_PROCESS	0.46491	0.907467	0.9469	0.999999	0.00033568	0.0179504
GOBP_VIRAL_GENOME_REPLICATION	0.465	0.907467	0.1938	0.984434	0.14103	0.588962
GOBP_ZINC_ION_IMPORT_INTO_ORGANELLE	0.47427	0.907467	0.073342	0.921477	0.78246	0.92808
GOCC_AMPHISOME	0.46574	0.907467	0.37071	0.999999	0.90283	0.961966
GOCC_AP_2_ADAPTOR_COMPLEX	0.47004	0.907467	0.55256	0.999999	0.5335	0.850346
GOCC_ATPASE_DEPENDENT_TRANSMEMBRANE_TRANSPORT_COMPLEX	0.46906	0.907467	0.46996	0.999999	0.73162	0.912363
GOCC_CDC73_PAF1_COMPLEX	0.46778	0.907467	0.35088	0.999999	0.33864	0.767399
GOCC_ELONGATOR_HOLOENZYME_COMPLEX	0.4672	0.907467	0.54009	0.999999	0.99821	0.998807
GOCC_ENDOPLASMIC_RETICULUM_PROTEIN_CONTAINING_COMPLEX	0.469	0.907467	0.57068	0.999999	0.52641	0.848109
GOCC_HEMIDESMOSOME	0.46929	0.907467	0.45916	0.999999	0.34755	0.771662
GOCC_LATERAL_PART_OF_CELL	0.47353	0.907467	0.26659	0.999999	0.72379	0.909672
GOCC_PHOSPHATIDYLINOSITOL_3_KINASE_COMPLEX	0.47401	0.907467	0.17775	0.9799	0.343	0.770606
GOCC_POLYSOME	0.46968	0.907467	0.69447	0.999999	0.67688	0.895557
GOCC_SYNAPTIC_CLEFT	0.47307	0.907467	0.27314	0.999999	0.10088	0.523966
GOCC_TRANSCRIPTION_EXPORT_COMPLEX	0.47118	0.907467	0.35841	0.999999	0.65525	0.888098
GOLDRATH_IMMUNE_MEMORY	0.47156	0.907467	0.46552	0.999999	0.46741	0.825181
GOMF_ACETYLCHOLINE_RECEPTOR_INHIBITOR_ACTIVITY	0.47238	0.907467	0.59968	0.999999	0.928	0.970141
GOMF_ALPHA_1_3_FUCOSYLTRANSFERASE_ACTIVITY	0.47444	0.907467	0.1726	0.976669	0.48226	0.830688
GOMF_ALPHA_TUBULIN_BINDING	0.46908	0.907467	0.3684	0.999999	0.8105	0.936697
GOMF_BETA_TUBULIN_BINDING	0.47267	0.907467	0.33255	0.999999	0.68515	0.895815
GOMF_CERAMIDE_BINDING	0.47399	0.907467	0.12959	0.956125	0.55303	0.857896
GOMF_CHANNEL_INHIBITOR_ACTIVITY	0.46985	0.907467	0.60185	0.999999	0.22847	0.690198
GOMF_CIS_TRANS_ISOMERASE_ACTIVITY	0.46756	0.907467	0.30268	0.999999	0.95225	0.978548
GOMF_DEAMINASE_ACTIVITY	0.46725	0.907467	0.62798	0.999999	0.15	0.602178
GOMF_DNA_METHYLTRANSFERASE_ACTIVITY	0.46638	0.907467	0.42582	0.999999	0.41384	0.804636
GOMF_FRUCTOSE_BINDING	0.46606	0.907467	0.97956	0.999999	0.30766	0.750826
GOMF_HISTONE_H3K27ME2_H3K27ME3_DEMETHYLASE_ACTIVITY	0.47406	0.907467	0.21771	0.997961	0.1525	0.606346
GOMF_INSULIN_LIKE_GROWTH_FACTOR_I_BINDING	0.47225	0.907467	0.1953	0.984434	0.72728	0.910752
GOMF_METAL_CATION_PROTON_ANTIPORTER_ACTIVITY	0.46864	0.907467	0.3255	0.999999	0.18902	0.651192
GOMF_MRF_BINDING	0.46924	0.907467	0.22111	0.999999	0.24984	0.705267
GOMF_PROCOLLAGEN_PROLINE_4_DIOXYGENASE_ACTIVITY	0.46923	0.907467	0.32138	0.999999	0.5185	0.84434
GOMF_PROTEIN_TRANSPORTER_ACTIVITY	0.46435	0.907467	0.32497	0.999999	0.47151	0.826774
GOMF_RECEPTOR_ANTAGONIST_ACTIVITY	0.47029	0.907467	0.17642	0.979102	0.82294	0.939876
GOMF_STRUCTURAL_CONSTITUENT_OF_SYNAPSE	0.47207	0.907467	0.43215	0.999999	0.75395	0.919113
GOMF_SULFUR_COMPOUND_BINDING	0.47419	0.907467	0.37416	0.999999	0.081488	0.480813
GOMF_SYMPORTER_ACTIVITY	0.47212	0.907467	0.60331	0.999999	0.95288	0.978663
GOMF_UNMETHYLATED_CPG_BINDING	0.46836	0.907467	0.35165	0.999999	0.44679	0.818979
HEIDENBLAD_AMPLIFIED_IN_BONE_CANCER	0.46805	0.907467	0.34435	0.999999	0.45447	0.821069
HE_PTEN_TARGETS_DN	0.46907	0.907467	0.18903	0.983684	0.67834	0.895557
HU_GENOTOXIN_ACTION_DIRECT_VS_INDIRECT_4HR	0.47168	0.907467	0.31716	0.999999	0.47547	0.828419
IVANOVA_HEMATOPOIESIS_INTERMEDIATE_PROGENITOR	0.46445	0.907467	0.58971	0.999999	0.19247	0.654038
KASLER_HDAC7_TARGETS_1_DN	0.46801	0.907467	0.81147	0.999999	0.23783	0.696634
KEGG_BETA_ALANINE_METABOLISM	0.46664	0.907467	0.7143	0.999999	0.52923	0.848775
KEGG_PRIMARY_BILE_ACID_BIOSYNTHESIS	0.47266	0.907467	0.44432	0.999999	0.21157	0.673548
KEGG_PYRUVATE_METABOLISM	0.46923	0.907467	0.56047	0.999999	0.66927	0.893103
KIM_LIVER_CANCER_POOR_SURVIVAL_DN	0.46799	0.907467	0.42765	0.999999	0.50396	0.839294
KIM_MYCL1_AMPLIFICATION_TARGETS_DN	0.46948	0.907467	0.31531	0.999999	0.48493	0.831962
LEE_METASTASIS_AND_ALTERNATIVE_SPLICING_DN	0.473	0.907467	0.50781	0.999999	0.22223	0.683517
LIN_NPAS4_TARGETS_UP	0.4661	0.907467	0.51527	0.999999	0.41819	0.806807
MEISSNER_BRAIN_HCP_WITH_H3K4ME3_AND_H3K27ME3	0.4706	0.907467	0.8495	0.999999	0.59725	0.870657
MEISSNER_ES_ICP_WITH_H3K4ME3_AND_H3K27ME3	0.46566	0.907467	0.45385	0.999999	0.52499	0.847218
NADLER_HYPERGLYCEMIA_AT_OBESITY	0.47276	0.907467	0.58585	0.999999	0.93193	0.971165
ODONNELL_TARGETS_OF_MYC_AND_TFRC_UP	0.47303	0.907467	0.75465	0.999999	0.31157	0.752989
OLSSON_E2F3_TARGETS_DN	0.47049	0.907467	0.63113	0.999999	0.67531	0.895557
OUELLET_CULTURED_OVARIAN_CANCER_INVASIVE_VS_LMP_UP	0.46401	0.907467	0.6479	0.999999	0.97691	0.988595
PARK_HSC_VS_MULTIPOTENT_PROGENITORS_UP	0.46838	0.907467	0.63683	0.999999	0.64277	0.885541
PELLICCIOTTA_HDAC_IN_ANTIGEN_PRESENTATION_DN	0.47426	0.907467	0.67688	0.999999	0.31326	0.754035
PID_FAK_PATHWAY	0.47176	0.907467	0.84712	0.999999	0.25536	0.710122
PID_HEDGEHOG_GLI_PATHWAY	0.47284	0.907467	0.8803	0.999999	0.17727	0.638253
PID_INTEGRIN3_PATHWAY	0.47153	0.907467	0.508	0.999999	0.64668	0.886508
PLASARI_TGFB1_SIGNALING_VIA_NFIC_10HR_DN	0.47315	0.907467	0.31008	0.999999	0.78293	0.92808
REACTOME_ACTIVATION_OF_C3_AND_C5	0.47178	0.907467	0.82722	0.999999	0.40216	0.801351
REACTOME_CYTOCHROME_C_MEDIATED_APOPTOTIC_RESPONSE	0.47133	0.907467	0.6625	0.999999	0.3517	0.774371
REACTOME_DEFECTIVE_CHSY1_CAUSES_TPBS	0.46987	0.907467	0.36047	0.999999	0.87795	0.95494
REACTOME_EPIGENETIC_REGULATION_OF_GENE_EXPRESSION	0.46934	0.907467	0.40348	0.999999	0.41513	0.805552
REACTOME_FICOLINS_BIND_TO_REPETITIVE_CARBOHYDRATE_STRUCTURES_ON_THE_TARGET_CELL_SURFACE	0.46554	0.907467	0.7996	0.999999	0.74029	0.913766
REACTOME_GLUTAMATE_AND_GLUTAMINE_METABOLISM	0.46704	0.907467	0.85238	0.999999	0.38711	0.791951
REACTOME_GLYCOGEN_SYNTHESIS	0.4711	0.907467	0.95896	0.999999	0.38589	0.790311
REACTOME_INTERACTION_BETWEEN_L1_AND_ANKYRINS	0.47108	0.907467	0.13738	0.960304	0.92814	0.970141
REACTOME_IRS_ACTIVATION	0.47102	0.907467	0.31391	0.999999	0.89886	0.961062
REACTOME_MEIOTIC_SYNAPSIS	0.46733	0.907467	0.606	0.999999	0.13538	0.580908
REACTOME_NEGATIVE_REGULATION_OF_FGFR2_SIGNALING	0.46605	0.907467	0.97071	0.999999	0.0035836	0.091363
REACTOME_PREDNISONE_ADME	0.47302	0.907467	0.44065	0.999999	0.90657	0.963153
REACTOME_SARS_COV_2_TARGETS_HOST_INTRACELLULAR_SIGNALLING_AND_REGULATORY_PATHWAYS	0.47422	0.907467	0.78196	0.999999	0.13749	0.584571
REACTOME_SIGNALLING_TO_ERKS	0.46566	0.907467	0.75348	0.999999	0.15197	0.60592
REACTOME_TNFS_BIND_THEIR_PHYSIOLOGICAL_RECEPTORS	0.46499	0.907467	0.47671	0.999999	5.875e-07	0.000151235
REACTOME_TRANSPORT_OF_NUCLEOTIDE_SUGARS	0.47383	0.907467	0.24754	0.999999	0.40046	0.801156
REACTOME_UBIQUINOL_BIOSYNTHESIS	0.47085	0.907467	0.47669	0.999999	0.5151	0.843856
RODRIGUES_DCC_TARGETS_UP	0.47098	0.907467	0.69919	0.999999	0.33025	0.762328
SCIAN_INVERSED_TARGETS_OF_TP53_AND_TP73_UP	0.46448	0.907467	0.57822	0.999999	0.43589	0.812397
SHEN_SMARCA2_TARGETS_DN	0.46655	0.907467	0.74604	0.999999	0.58583	0.866893
TAKEDA_TARGETS_OF_NUP98_HOXA9_FUSION_3D_DN	0.46618	0.907467	0.83679	0.999999	0.81729	0.938299
TAKEDA_TARGETS_OF_NUP98_HOXA9_FUSION_6HR_DN	0.47256	0.907467	0.47444	0.999999	0.066483	0.439535
TURJANSKI_MAPK11_TARGETS	0.47285	0.907467	0.71634	0.999999	0.35631	0.776833
WARTERS_RESPONSE_TO_IR_SKIN	0.46532	0.907467	0.14636	0.966746	0.63657	0.883938
WP_AEROBIC_GLYCOLYSIS	0.46798	0.907467	0.97597	0.999999	0.20802	0.669803
WP_GLYCOSAMINOGLYCAN_DEGRADATION	0.47239	0.907467	0.3855	0.999999	0.13608	0.582362
WP_PI3KAKTMTOR_SIGNALING_PATHWAY_AND_THERAPEUTIC_OPPORTUNITIES	0.46571	0.907467	0.7396	0.999999	0.20143	0.663564
ZHONG_SECRETOME_OF_LUNG_CANCER_AND_FIBROBLAST	0.46778	0.907467	0.57331	0.999999	0.79363	0.931064
GOBP_CAMERA_TYPE_EYE_PHOTORECEPTOR_CELL_DIFFERENTIATION	0.47461	0.907588	0.19055	0.984013	0.80528	0.935078
GOBP_POSITIVE_REGULATION_OF_LONG_TERM_SYNAPTIC_DEPRESSION	0.47457	0.907588	0.72207	0.999999	0.73501	0.912535
ACEVEDO_LIVER_CANCER_UP	0.47662	0.907756	0.2856	0.999999	0.91438	0.966198
BANDRES_RESPONSE_TO_CARMUSTIN_MGMT_48HR_UP	0.47485	0.907756	0.39924	0.999999	0.83014	0.942455
BILANGES_SERUM_SENSITIVE_VIA_TSC2	0.47592	0.907756	0.58012	0.999999	0.90552	0.962766
BLANCO_MELO_COVID19_SARS_COV_2_INFECTION_CALU3_CELLS_UP	0.47605	0.907756	0.42554	0.999999	0.018069	0.234968
FIGUEROA_AML_METHYLATION_CLUSTER_2_UP	0.47489	0.907756	0.11175	0.95162	0.9105	0.964693
GOBP_ACTIN_MEDIATED_CELL_CONTRACTION	0.47645	0.907756	0.013282	0.743064	0.95275	0.97864
GOBP_AMINO_SUGAR_CATABOLIC_PROCESS	0.47631	0.907756	0.12534	0.956125	0.87542	0.954264
GOBP_HISTONE_H3_K4_MONOMETHYLATION	0.47641	0.907756	0.67417	0.999999	0.62249	0.879244
GOBP_KETONE_CATABOLIC_PROCESS	0.47678	0.907756	0.24924	0.999999	0.0012575	0.0439092
GOBP_KIDNEY_MESENCHYME_DEVELOPMENT	0.47651	0.907756	0.71398	0.999999	0.08626	0.493225
GOBP_NEGATIVE_REGULATION_OF_ACUTE_INFLAMMATORY_RESPONSE	0.47658	0.907756	0.57818	0.999999	0.39918	0.800478
GOBP_NEGATIVE_REGULATION_OF_CALCIUM_ION_TRANSMEMBRANE_TRANSPORT_VIA_HIGH_VOLTAGE_GATED_CALCIUM_CHANNEL	0.47488	0.907756	0.37597	0.999999	0.2924	0.740691
GOBP_NEGATIVE_REGULATION_OF_MICROTUBULE_POLYMERIZATION	0.47519	0.907756	0.71021	0.999999	0.13364	0.578153
GOBP_POSITIVE_REGULATION_OF_DOUBLE_STRAND_BREAK_REPAIR_VIA_NONHOMOLOGOUS_END_JOINING	0.47647	0.907756	0.20767	0.993309	0.64252	0.885541
GOBP_POST_EMBRYONIC_ANIMAL_ORGAN_DEVELOPMENT	0.4757	0.907756	0.92888	0.999999	0.1308	0.575292
GOBP_PURINE_NUCLEOTIDE_TRANSPORT	0.47511	0.907756	0.24647	0.999999	0.95502	0.980073
GOBP_REGULATION_OF_CHOLESTEROL_BIOSYNTHETIC_PROCESS	0.47527	0.907756	0.64833	0.999999	0.1922	0.654038
GOBP_REGULATION_OF_TORC2_SIGNALING	0.47655	0.907756	0.66052	0.999999	0.11878	0.554002
GOBP_WALKING_BEHAVIOR	0.47668	0.907756	0.51886	0.999999	0.61463	0.877276
GOCC_BASOLATERAL_PLASMA_MEMBRANE	0.47623	0.907756	0.59212	0.999999	0.7067	0.903974
GOMF_COLLAGEN_BINDING	0.47508	0.907756	0.33229	0.999999	0.56709	0.862042
GOMF_DNA_POLYMERASE_ACTIVITY	0.47607	0.907756	0.27261	0.999999	0.42726	0.809984
GOMF_LIPOPROTEIN_PARTICLE_RECEPTOR_ACTIVITY	0.47595	0.907756	0.48861	0.999999	0.47769	0.829736
GOMF_RNA_POLYMERASE_I_ACTIVITY	0.47635	0.907756	0.56324	0.999999	0.41041	0.803334
GOMF_SIGNALING_ADAPTOR_ACTIVITY	0.47673	0.907756	0.40392	0.999999	0.49951	0.837048
IKEDA_MIR1_TARGETS_UP	0.47619	0.907756	0.63284	0.999999	0.64177	0.885504
LEIN_LOCALIZED_TO_PROXIMAL_DENDRITES	0.47603	0.907756	0.63427	0.999999	0.67822	0.895557
MAGRANGEAS_MULTIPLE_MYELOMA_IGLL_VS_IGLK_UP	0.47546	0.907756	0.55739	0.999999	0.44903	0.819551
MCBRYAN_PUBERTAL_BREAST_5_6WK_UP	0.47504	0.907756	0.72263	0.999999	0.30621	0.749008
REACTOME_CASPASE_ACTIVATION_VIA_DEATH_RECEPTORS_IN_THE_PRESENCE_OF_LIGAND	0.47652	0.907756	0.50814	0.999999	0.5029	0.838887
REACTOME_ONCOGENE_INDUCED_SENESCENCE	0.47636	0.907756	0.60967	0.999999	0.10297	0.527411
REACTOME_POLO_LIKE_KINASE_MEDIATED_EVENTS	0.47639	0.907756	0.74007	0.999999	0.64203	0.885504
SCHMAHL_PDGF_SIGNALING	0.47663	0.907756	0.55876	0.999999	0.57017	0.862305
SHIPP_DLBCL_CURED_VS_FATAL_UP	0.4753	0.907756	0.53144	0.999999	0.05579	0.409809
TESAR_ALK_TARGETS_EPISC_4D_UP	0.47537	0.907756	0.41385	0.999999	0.66855	0.892989
TORCHIA_TARGETS_OF_EWSR1_FLI1_FUSION_UP	0.47657	0.907756	0.36909	0.999999	0.27952	0.731126
WINTER_HYPOXIA_METAGENE	0.47542	0.907756	0.70138	0.999999	0.22416	0.684966
WP_NODLIKE_RECEPTOR_NLR_SIGNALING_PATHWAY	0.47523	0.907756	0.52842	0.999999	0.061473	0.423987
YORDY_RECIPROCAL_REGULATION_BY_ETS1_AND_SP100_UP	0.47655	0.907756	0.13443	0.958168	0.054812	0.404973
GOMF_LIGASE_ACTIVITY_FORMING_CARBON_OXYGEN_BONDS	0.47686	0.907806	0.45681	0.999999	0.90589	0.962798
GOBP_PROTEIN_DEUBIQUITINATION_INVOLVED_IN_UBIQUITIN_DEPENDENT_PROTEIN_CATABOLIC_PROCESS	0.47695	0.907876	0.52161	0.999999	0.006696	0.134872
GOBP_STEROID_CATABOLIC_PROCESS	0.47703	0.907927	0.54713	0.999999	0.47032	0.825706
GOBP_REGULATION_OF_SYSTEMIC_ARTERIAL_BLOOD_PRESSURE_MEDIATED_BY_A_CHEMICAL_SIGNAL	0.47712	0.907996	0.63034	0.999999	0.98055	0.990452
BIOCARTA_LONGEVITY_PATHWAY	0.47844	0.908028	0.63676	0.999999	0.58834	0.867621
CROONQUIST_STROMAL_STIMULATION_DN	0.47802	0.908028	0.35448	0.999999	0.17959	0.640478
FRASOR_TAMOXIFEN_RESPONSE_UP	0.47846	0.908028	0.333	0.999999	0.62735	0.880714
GOBP_ACROSOME_REACTION	0.47931	0.908028	0.63501	0.999999	0.78973	0.9301
GOBP_EXOCRINE_SYSTEM_DEVELOPMENT	0.47991	0.908028	0.80259	0.999999	0.64101	0.885202
GOBP_LAYER_FORMATION_IN_CEREBRAL_CORTEX	0.47983	0.908028	0.30377	0.999999	0.67826	0.895557
GOBP_L_SERINE_TRANSPORT	0.479	0.908028	0.18233	0.9799	0.45491	0.821069
GOBP_MAGNESIUM_ION_TRANSPORT	0.47976	0.908028	0.68508	0.999999	0.64304	0.885541
GOBP_NEGATIVE_REGULATION_OF_B_CELL_MEDIATED_IMMUNITY	0.4788	0.908028	0.70985	0.999999	0.29983	0.746032
GOBP_NEGATIVE_REGULATION_OF_INSULIN_LIKE_GROWTH_FACTOR_RECEPTOR_SIGNALING_PATHWAY	0.47875	0.908028	0.33605	0.999999	0.16914	0.628732
GOBP_NEGATIVE_REGULATION_OF_I_KAPPAB_KINASE_NF_KAPPAB_SIGNALING	0.4793	0.908028	0.56301	0.999999	0.11118	0.542239
GOBP_NEGATIVE_REGULATION_OF_LOW_DENSITY_LIPOPROTEIN_PARTICLE_CLEARANCE	0.47987	0.908028	0.43474	0.999999	0.91988	0.967744
GOBP_NEGATIVE_REGULATION_OF_PATHWAY_RESTRICTED_SMAD_PROTEIN_PHOSPHORYLATION	0.47954	0.908028	0.32698	0.999999	0.46755	0.825181
GOBP_NEPHRIC_DUCT_DEVELOPMENT	0.47992	0.908028	0.81954	0.999999	0.0041504	0.100842
GOBP_OLEFINIC_COMPOUND_BIOSYNTHETIC_PROCESS	0.47768	0.908028	0.54078	0.999999	0.11852	0.553889
GOBP_OSTEOCLAST_FUSION	0.47912	0.908028	0.34755	0.999999	0.23376	0.693598
GOBP_PLASMA_MEMBRANE_RAFT_ORGANIZATION	0.47939	0.908028	0.29829	0.999999	0.84338	0.944559
GOBP_POSITIVE_REGULATION_OF_FEEDING_BEHAVIOR	0.47831	0.908028	0.51629	0.999999	0.78689	0.929284
GOBP_POSITIVE_REGULATION_OF_MITOTIC_CYTOKINESIS	0.47985	0.908028	0.62704	0.999999	0.94514	0.976169
GOBP_REGULATION_OF_B_CELL_ACTIVATION	0.4792	0.908028	0.88972	0.999999	1.0829e-05	0.00149713
GOBP_REGULATION_OF_CALCIUM_ION_IMPORT	0.47833	0.908028	0.49566	0.999999	0.53052	0.849674
GOBP_REGULATION_OF_CARDIAC_MUSCLE_CELL_ACTION_POTENTIAL	0.47845	0.908028	0.12367	0.95452	0.73514	0.912535
GOBP_REGULATION_OF_CATECHOLAMINE_METABOLIC_PROCESS	0.47944	0.908028	0.75947	0.999999	0.30358	0.748062
GOBP_REGULATION_OF_MESONEPHROS_DEVELOPMENT	0.47975	0.908028	0.89576	0.999999	0.0049082	0.110548
GOBP_REGULATION_OF_MICROTUBULE_NUCLEATION	0.48002	0.908028	0.67069	0.999999	0.30532	0.748475
GOBP_REGULATION_OF_STRESS_GRANULE_ASSEMBLY	0.47822	0.908028	0.54954	0.999999	0.421	0.808397
GOBP_REGULATION_OF_VITAMIN_D_BIOSYNTHETIC_PROCESS	0.47781	0.908028	0.22339	0.999999	0.70429	0.903308
GOBP_RESPIRATORY_SYSTEM_PROCESS	0.47739	0.908028	0.31288	0.999999	0.20641	0.668391
GOBP_SKELETAL_SYSTEM_DEVELOPMENT	0.47889	0.908028	0.49746	0.999999	0.16237	0.619539
GOCC_COATED_VESICLE	0.47941	0.908028	0.36974	0.999999	0.23688	0.696549
GOCC_CYTOSOLIC_REGION	0.47788	0.908028	0.61662	0.999999	0.33075	0.762931
GOCC_NEURON_PROJECTION_CYTOPLASM	0.47975	0.908028	0.72697	0.999999	0.70745	0.904209
GOMF_DEATH_DOMAIN_BINDING	0.47809	0.908028	0.41261	0.999999	0.14166	0.58999
GOMF_DYNEIN_INTERMEDIATE_CHAIN_BINDING	0.47954	0.908028	0.53891	0.999999	0.80754	0.935779
GOMF_LYSINE_N_METHYLTRANSFERASE_ACTIVITY	0.47901	0.908028	0.413	0.999999	0.030963	0.313782
GOMF_L_SERINE_TRANSMEMBRANE_TRANSPORTER_ACTIVITY	0.479	0.908028	0.18233	0.9799	0.45491	0.821069
HAN_JNK_SINGALING_DN	0.47834	0.908028	0.34822	0.999999	0.38279	0.78891
HUMMERICH_MALIGNANT_SKIN_TUMOR_UP	0.47939	0.908028	0.43146	0.999999	0.37752	0.787014
JEPSEN_SMRT_TARGETS	0.4794	0.908028	0.54057	0.999999	0.40021	0.801018
KYNG_WERNER_SYNDROM_UP	0.47964	0.908028	0.36047	0.999999	0.93297	0.971527
PEDERSEN_METASTASIS_BY_ERBB2_ISOFORM_3	0.47869	0.908028	0.51975	0.999999	0.70157	0.902027
PID_RAC1_REG_PATHWAY	0.47808	0.908028	0.72331	0.999999	0.34453	0.771662
RAO_BOUND_BY_SALL4_ISOFORM_A	0.47909	0.908028	0.89265	0.999999	0.19805	0.659885
REACTOME_ANTIGEN_PROCESSING_UBIQUITINATION_PROTEASOME_DEGRADATION	0.47867	0.908028	0.37432	0.999999	0.54979	0.856792
REACTOME_MRNA_EDITING_C_TO_U_CONVERSION	0.47837	0.908028	0.75858	0.999999	0.88641	0.957917
REACTOME_TRIGLYCERIDE_BIOSYNTHESIS	0.48	0.908028	0.18179	0.9799	0.86268	0.950306
SENESE_HDAC1_TARGETS_UP	0.47781	0.908028	0.5705	0.999999	0.059525	0.418379
TONKS_TARGETS_OF_RUNX1_RUNX1T1_FUSION_ERYTHROCYTE_UP	0.47751	0.908028	0.27273	0.999999	0.022407	0.263689
TURASHVILI_BREAST_DUCTAL_CARCINOMA_VS_LOBULAR_NORMAL_UP	0.4778	0.908028	0.31676	0.999999	0.43467	0.812374
WP_ATM_SIGNALING_PATHWAY	0.47902	0.908028	0.74017	0.999999	0.37539	0.785974
WP_FATTY_ACID_BETAOXIDATION	0.47757	0.908028	0.10598	0.95162	0.034274	0.329211
WP_PATHWAYS_OF_NUCLEIC_ACID_METABOLISM_AND_INNATE_IMMUNE_SENSING	0.47894	0.908028	0.20448	0.992618	0.32723	0.759838
YAGI_AML_WITH_INV_16_TRANSLOCATION	0.47755	0.908028	0.32436	0.999999	0.44827	0.819365
YOKOE_CANCER_TESTIS_ANTIGENS	0.47851	0.908028	0.13689	0.960304	0.36618	0.78306
GOBP_CELLULAR_RESPONSE_TO_STEROL	0.48011	0.908097	0.69102	0.999999	0.035366	0.332773
GOBP_MICROTUBULE_NUCLEATION_BY_MICROTUBULE_ORGANIZING_CENTER	0.48026	0.908115	0.3468	0.999999	0.80247	0.934146
GOBP_PROGESTERONE_BIOSYNTHETIC_PROCESS	0.48028	0.908115	0.41	0.999999	0.26792	0.721024
REACTOME_CELLULAR_RESPONSE_TO_STARVATION	0.48019	0.908115	0.17229	0.976214	0.40879	0.802474
GAUSSMANN_MLL_AF4_FUSION_TARGETS_E_UP	0.48155	0.90825	0.64714	0.999999	0.82291	0.939876
GOBP_ANDROGEN_CATABOLIC_PROCESS	0.48153	0.90825	0.77197	0.999999	0.09791	0.515148
GOBP_CYTOSKELETON_ORGANIZATION	0.48085	0.90825	0.85155	0.999999	0.34931	0.771932
GOBP_ESTABLISHMENT_OF_SPINDLE_ORIENTATION	0.48173	0.90825	0.66228	0.999999	0.083153	0.485416
GOBP_GDP_MANNOSE_METABOLIC_PROCESS	0.48165	0.90825	0.48564	0.999999	0.092434	0.503795
GOBP_INTERLEUKIN_1_ALPHA_PRODUCTION	0.48158	0.90825	0.60692	0.999999	0.1058	0.534141
GOBP_MESODERMAL_CELL_MIGRATION	0.48075	0.90825	0.39101	0.999999	0.39473	0.79795
GOBP_MRNA_3_END_PROCESSING_BY_STEM_LOOP_BINDING_AND_CLEAVAGE	0.48152	0.90825	0.89606	0.999999	0.57011	0.862305
GOBP_NEGATIVE_REGULATION_OF_AUTOPHAGY_OF_MITOCHONDRION	0.48157	0.90825	0.77543	0.999999	0.91798	0.967238
GOBP_NEGATIVE_REGULATION_OF_PROTEIN_SERINE_THREONINE_KINASE_ACTIVITY	0.48163	0.90825	0.56096	0.999999	0.27279	0.726048
GOBP_PHARYNGEAL_ARCH_ARTERY_MORPHOGENESIS	0.4819	0.90825	0.78052	0.999999	0.48111	0.830688
GOBP_POSITIVE_REGULATION_OF_ALCOHOL_BIOSYNTHETIC_PROCESS	0.48129	0.90825	0.36754	0.999999	0.469	0.825181
GOBP_PROTEIN_K29_LINKED_UBIQUITINATION	0.48174	0.90825	0.6835	0.999999	0.59272	0.868952
GOBP_PROTEIN_TRANSPORT_WITHIN_LIPID_BILAYER	0.48091	0.90825	0.29576	0.999999	0.59681	0.87027
GOBP_RENAL_ABSORPTION	0.48142	0.90825	0.80612	0.999999	0.25233	0.705863
GOBP_RESPONSE_TO_L_ASCORBIC_ACID	0.48086	0.90825	0.55032	0.999999	0.234	0.693598
GOBP_SYNAPTIC_VESICLE_BUDDING	0.48182	0.90825	0.37164	0.999999	0.18209	0.642682
GOBP_TRANSLATIONAL_INITIATION	0.48059	0.90825	0.50781	0.999999	0.4357	0.812374
GOMF_CHROMATIN_PROTEIN_ADAPTOR_ACTIVITY	0.48056	0.90825	0.37275	0.999999	0.075576	0.466656
GOMF_HISTONE_ARGININE_N_METHYLTRANSFERASE_ACTIVITY	0.48114	0.90825	0.34623	0.999999	0.14596	0.597055
GOMF_PHOSPHORYLATION_DEPENDENT_PROTEIN_BINDING	0.481	0.90825	0.49736	0.999999	0.69223	0.899131
KIM_WT1_TARGETS_UP	0.48188	0.90825	0.73327	0.999999	0.22183	0.683517
LU_EZH2_TARGETS_UP	0.48175	0.90825	0.58799	0.999999	0.1039	0.529622
MIKKELSEN_NPC_ICP_WITH_H3K4ME3	0.48097	0.90825	0.33235	0.999999	0.77275	0.924342
REACTOME_CONDENSATION_OF_PROMETAPHASE_CHROMOSOMES	0.48071	0.90825	0.38104	0.999999	0.5214	0.845822
REACTOME_NEDDYLATION	0.48065	0.90825	0.54416	0.999999	0.20435	0.666668
REACTOME_NEGATIVE_REGULATION_OF_FGFR1_SIGNALING	0.48098	0.90825	0.9735	0.999999	0.012246	0.189092
REACTOME_SUMOYLATION_OF_DNA_METHYLATION_PROTEINS	0.48136	0.90825	0.085038	0.931886	0.38146	0.78865
WP_RAS_SIGNALING	0.48092	0.90825	0.31639	0.999999	0.14089	0.588962
GALLUZZI_PREVENT_MITOCHONDIAL_PERMEABILIZATION	0.4821	0.908318	0.23861	0.999999	0.15129	0.604627
GOBP_SPINDLE_ELONGATION	0.482	0.908318	0.23726	0.999999	0.62662	0.88046
REACTOME_MET_ACTIVATES_PTPN11	0.48215	0.908318	0.46445	0.999999	0.0043762	0.104022
XIE_ST_HSC_S1PR3_OE_DN	0.48206	0.908318	0.39106	0.999999	0.66942	0.893103
BREUHAHN_GROWTH_FACTOR_SIGNALING_IN_LIVER_CANCER	0.48236	0.908436	0.65699	0.999999	0.17123	0.631841
GAUSSMANN_MLL_AF4_FUSION_TARGETS_F_UP	0.48255	0.908436	0.58903	0.999999	0.017572	0.231817
GOBP_HISTONE_MRNA_METABOLIC_PROCESS	0.48263	0.908436	0.85023	0.999999	0.41429	0.804925
GOBP_PURINE_NUCLEOBASE_TRANSMEMBRANE_TRANSPORT	0.48264	0.908436	0.66388	0.999999	0.84766	0.946232
GOCC_FHF_COMPLEX	0.48243	0.908436	0.48986	0.999999	0.45147	0.820044
GOCC_POSTSYNAPTIC_CYTOSOL	0.48229	0.908436	0.65664	0.999999	0.48699	0.833125
HOOI_ST7_TARGETS_DN	0.48244	0.908436	0.74289	0.999999	0.35751	0.777499
REACTOME_ACTIVATED_NTRK3_SIGNALS_THROUGH_RAS	0.48251	0.908436	0.65619	0.999999	0.338	0.767399
GOBP_REGULATION_OF_MODIFICATION_OF_SYNAPTIC_STRUCTURE	0.48281	0.908592	0.48355	0.999999	0.13035	0.574916
NAKAMURA_BRONCHIAL_AND_BRONCHIOLAR_EPITHELIA	0.48283	0.908592	0.74012	0.999999	0.80537	0.935078
GOBP_NEGATIVE_REGULATION_OF_NITRIC_OXIDE_SYNTHASE_ACTIVITY	0.48291	0.908642	0.49622	0.999999	0.72172	0.909672
GOBP_MEIOTIC_CHROMOSOME_SEGREGATION	0.483	0.908711	0.69232	0.999999	0.91899	0.967565
GOBP_RESPONSE_TO_NUTRIENT	0.48331	0.909112	0.27226	0.999999	0.42759	0.809994
GOBP_TOOTH_ERUPTION	0.48332	0.909112	0.52051	0.999999	0.97575	0.988127
LI_WILMS_TUMOR_VS_FETAL_KIDNEY_2_DN	0.48338	0.909124	0.2367	0.999999	0.17932	0.640249
GOMF_ANTIPORTER_ACTIVITY	0.48345	0.909155	0.33966	0.999999	0.93991	0.974445
REACTOME_MITOTIC_TELOPHASE_CYTOKINESIS	0.48352	0.909187	0.11086	0.95162	0.46395	0.824345
GOMF_TRANSMEMBRANE_EPHRIN_RECEPTOR_ACTIVITY	0.48359	0.909218	0.67155	0.999999	0.92465	0.969351
GOBP_CELLULAR_METABOLIC_COMPOUND_SALVAGE	0.48398	0.90975	0.67342	0.999999	0.048009	0.380975
MEBARKI_HCC_PROGENITOR_WNT_DN_CTNNB1_INDEPENDENT	0.48394	0.90975	0.43537	0.999999	0.79101	0.93033
GOBP_CELLULAR_RESPONSE_TO_ESTRADIOL_STIMULUS	0.48421	0.909898	0.51417	0.999999	0.17363	0.63469
GOBP_REGULATION_OF_CELL_CELL_ADHESION_MEDIATED_BY_CADHERIN	0.48438	0.909898	0.70346	0.999999	0.48141	0.830688
GOBP_REGULATION_OF_GLIAL_CELL_APOPTOTIC_PROCESS	0.48423	0.909898	0.34251	0.999999	0.32503	0.758482
GOBP_REGULATION_OF_SMOOTH_MUSCLE_CELL_CHEMOTAXIS	0.48436	0.909898	0.58912	0.999999	0.10688	0.535344
GOCC_PROTEIN_COMPLEX_INVOLVED_IN_CELL_ADHESION	0.48431	0.909898	0.24832	0.999999	0.17208	0.631987
WP_FARNESOID_X_RECEPTOR_PATHWAY	0.48412	0.909898	0.62928	0.999999	0.7648	0.922905
GOBP_OUTFLOW_TRACT_SEPTUM_MORPHOGENESIS	0.48446	0.909948	0.64058	0.999999	0.61745	0.878073
GOBP_NEGATIVE_REGULATION_OF_SERINE_TYPE_PEPTIDASE_ACTIVITY	0.48453	0.909979	0.55366	0.999999	0.86413	0.95083
LU_TUMOR_VASCULATURE_UP	0.4847	0.910198	0.3863	0.999999	0.39721	0.799261
BHATI_G2M_ARREST_BY_2METHOXYESTRADIOL_UP	0.48525	0.910492	0.65793	0.999999	0.13486	0.579407
BIOCARTA_TALL1_PATHWAY	0.48551	0.910492	0.30323	0.999999	0.40491	0.802474
DUTERTRE_ESTRADIOL_RESPONSE_6HR_UP	0.48532	0.910492	0.52084	0.999999	0.089071	0.498681
GOBP_ATRIAL_CARDIAC_MUSCLE_CELL_MEMBRANE_REPOLARIZATION	0.48561	0.910492	0.44495	0.999999	0.91427	0.966153
GOBP_NEGATIVE_REGULATION_OF_INTERLEUKIN_17_PRODUCTION	0.48514	0.910492	0.27493	0.999999	0.083748	0.48705
GOBP_NEGATIVE_REGULATION_OF_NEUROTRANSMITTER_SECRETION	0.48523	0.910492	0.79938	0.999999	0.29934	0.746032
GOBP_ORGANELLE_LOCALIZATION	0.48564	0.910492	0.77483	0.999999	0.8058	0.935205
GOBP_REGULATION_OF_ENDOCRINE_PROCESS	0.48497	0.910492	0.06566	0.918009	0.72262	0.909672
GOBP_REGULATION_OF_VASCULAR_ASSOCIATED_SMOOTH_MUSCLE_CONTRACTION	0.48566	0.910492	0.77417	0.999999	0.19217	0.654038
GOMF_GPI_ANCHOR_BINDING	0.48561	0.910492	0.62805	0.999999	0.47977	0.830657
HERNANDEZ_MITOTIC_ARREST_BY_DOCETAXEL_1_DN	0.48545	0.910492	0.68667	0.999999	0.45543	0.821188
KAYO_AGING_MUSCLE_UP	0.48494	0.910492	0.72712	0.999999	0.82322	0.939876
NAKAYAMA_SOFT_TISSUE_TUMORS_PCA1_DN	0.4855	0.910492	0.47488	0.999999	0.71169	0.905818
PID_TGFBR_PATHWAY	0.48564	0.910492	0.88491	0.999999	0.00047164	0.0222784
RHODES_UNDIFFERENTIATED_CANCER	0.48502	0.910492	0.2518	0.999999	0.13209	0.575356
GOBP_RNA_SECONDARY_STRUCTURE_UNWINDING	0.48576	0.910579	0.57968	0.999999	0.35154	0.774371
GOBP_NEGATIVE_REGULATION_OF_CYTOKINE_PRODUCTION_INVOLVED_IN_IMMUNE_RESPONSE	0.48592	0.910672	0.43948	0.999999	0.1013	0.524811
GOBP_PROTEIN_QUALITY_CONTROL_FOR_MISFOLDED_OR_INCOMPLETELY_SYNTHESIZED_PROTEINS	0.48597	0.910672	0.28337	0.999999	0.60417	0.873353
MULLIGHAN_MLL_SIGNATURE_2_UP	0.48592	0.910672	0.065694	0.918009	0.16683	0.626905
GOCC_PHOSPHOLIPID_TRANSLOCATING_ATPASE_COMPLEX	0.4861	0.910714	0.60722	0.999999	0.45181	0.820433
YAGI_AML_WITH_T_9_11_TRANSLOCATION	0.4861	0.910714	0.67054	0.999999	0.12538	0.564642
GOBP_NUCLEOBASE_CONTAINING_SMALL_MOLECULE_BIOSYNTHETIC_PROCESS	0.4864	0.911076	0.41029	0.999999	0.064302	0.432709
GOMF_ANNEALING_ACTIVITY	0.48638	0.911076	0.61092	0.999999	0.60094	0.872076
GOBP_ACTIN_FILAMENT_BASED_MOVEMENT	0.4873	0.911142	0.058424	0.908785	0.91771	0.967073
GOBP_ASPARTATE_FAMILY_AMINO_ACID_BIOSYNTHETIC_PROCESS	0.4868	0.911142	0.4953	0.999999	0.30818	0.751389
GOBP_BLOOD_VESSEL_ENDOTHELIAL_CELL_MIGRATION	0.4874	0.911142	0.33357	0.999999	0.11139	0.542534
GOBP_CELLULAR_RESPONSE_TO_MOLECULE_OF_BACTERIAL_ORIGIN	0.48669	0.911142	0.74173	0.999999	0.48208	0.830688
GOBP_CENTRIOLE_CENTRIOLE_COHESION	0.48733	0.911142	0.81122	0.999999	0.39151	0.795986
GOBP_LEUKOTRIENE_D4_BIOSYNTHETIC_PROCESS	0.48679	0.911142	0.44944	0.999999	0.67717	0.895557
GOBP_MDA_5_SIGNALING_PATHWAY	0.48736	0.911142	0.55368	0.999999	0.37822	0.787014
GOBP_RECEPTOR_TRANSACTIVATION	0.48692	0.911142	0.31939	0.999999	0.20042	0.662293
GOBP_REGULATION_OF_RESTING_MEMBRANE_POTENTIAL	0.48687	0.911142	0.63792	0.999999	0.79404	0.931296
GOBP_SNRNA_MODIFICATION	0.48707	0.911142	0.35099	0.999999	0.47815	0.830196
GOMF_DIHYDROPYRIMIDINASE_ACTIVITY	0.48679	0.911142	0.27806	0.999999	0.14553	0.596302
GOMF_EXTRACELLULARLY_ATP_GATED_MONOATOMIC_CATION_CHANNEL_ACTIVITY	0.48693	0.911142	0.32056	0.999999	0.5982	0.870899
GOMF_GLUTATHIONE_HYDROLASE_ACTIVITY	0.48679	0.911142	0.44944	0.999999	0.67717	0.895557
GOMF_HISTONE_H3K9ME2_H3K9ME3_DEMETHYLASE_ACTIVITY	0.48677	0.911142	0.033971	0.831779	0.53057	0.849674
GOMF_XMP_5_NUCLEOSIDASE_ACTIVITY	0.48737	0.911142	0.64721	0.999999	0.79863	0.932636
MATZUK_EARLY_ANTRAL_FOLLICLE	0.48713	0.911142	0.65815	0.999999	0.98367	0.991718
REACTOME_ACTIVATION_OF_BH3_ONLY_PROTEINS	0.4873	0.911142	0.91689	0.999999	0.020405	0.250894
REACTOME_ALPHA_OXIDATION_OF_PHYTANATE	0.48708	0.911142	0.20491	0.992618	0.54051	0.851921
ACEVEDO_LIVER_CANCER_WITH_H3K27ME3_UP	0.48789	0.911202	0.39666	0.999999	0.86475	0.950833
CREIGHTON_ENDOCRINE_THERAPY_RESISTANCE_2	0.48823	0.911202	0.51455	0.999999	0.44977	0.81997
FOURNIER_ACINAR_DEVELOPMENT_LATE_DN	0.48845	0.911202	0.61565	0.999999	0.83057	0.942469
GOBP_ISOPRENOID_METABOLIC_PROCESS	0.48772	0.911202	0.59155	0.999999	0.66964	0.893189
GOBP_MOTOR_LEARNING	0.48816	0.911202	0.41036	0.999999	0.81833	0.938665
GOBP_PLATELET_DERIVED_GROWTH_FACTOR_RECEPTOR_SIGNALING_PATHWAY	0.48766	0.911202	0.85956	0.999999	0.041824	0.360682
GOBP_POSITIVE_REGULATION_OF_MEIOTIC_NUCLEAR_DIVISION	0.48841	0.911202	0.50631	0.999999	0.71339	0.906654
GOBP_PROTEIN_LOCALIZATION_TO_PRESYNAPSE	0.48844	0.911202	0.54966	0.999999	0.52757	0.848417
GOBP_REGULATION_OF_CHRONIC_INFLAMMATORY_RESPONSE	0.48771	0.911202	0.76412	0.999999	0.08505	0.490097
GOBP_REGULATION_OF_SKELETAL_MUSCLE_CELL_DIFFERENTIATION	0.48839	0.911202	0.78068	0.999999	0.85252	0.947637
GOBP_REGULATION_OF_TYPE_B_PANCREATIC_CELL_DEVELOPMENT	0.48795	0.911202	0.25168	0.999999	0.051159	0.391169
GOBP_TRANSLATIONAL_READTHROUGH	0.48844	0.911202	0.19466	0.984434	0.48034	0.830688
GOCC_TRANSCRIPTION_FACTOR_TFIID_COMPLEX	0.48798	0.911202	0.27729	0.999999	0.4696	0.825294
GOMF_CLATHRIN_LIGHT_CHAIN_BINDING	0.4878	0.911202	0.46581	0.999999	0.49361	0.835873
MCCABE_HOXC6_TARGETS_CANCER_UP	0.48816	0.911202	0.78728	0.999999	0.16956	0.629604
PUJANA_BREAST_CANCER_WITH_BRCA1_MUTATED_DN	0.48814	0.911202	0.59902	0.999999	0.58475	0.866157
REACTOME_METABOLISM_OF_LIPIDS	0.488	0.911202	0.252	0.999999	0.70893	0.904649
WANG_RESPONSE_TO_BEXAROTENE_UP	0.4883	0.911202	0.46922	0.999999	0.40246	0.801516
WP_PREGNANE_X_RECEPTOR_PATHWAY	0.48767	0.911202	0.35294	0.999999	0.37018	0.784775
DAIRKEE_CANCER_PRONE_RESPONSE_E2	0.48856	0.911238	0.34039	0.999999	0.062128	0.425906
GOBP_NEGATIVE_REGULATION_OF_SISTER_CHROMATID_COHESION	0.48859	0.911238	0.73439	0.999999	0.85384	0.947637
OHGUCHI_LIVER_HNF4A_TARGETS_DN	0.48863	0.911238	0.35504	0.999999	0.92518	0.969351
GOBP_REGULATION_OF_MITOTIC_CELL_CYCLE_SPINDLE_ASSEMBLY_CHECKPOINT	0.48869	0.91125	0.32852	0.999999	0.75195	0.918407
GOBP_PROTEIN_UFMYLATION	0.48887	0.911485	0.44839	0.999999	0.55348	0.858009
GOBP_NEGATIVE_REGULATION_OF_CELL_SIZE	0.48895	0.911534	0.60589	0.999999	0.29371	0.74191
BIOCARTA_AKAPCENTROSOME_PATHWAY	0.48909	0.911589	0.55865	0.999999	0.19231	0.654038
GOBP_GOLGI_VESICLE_FUSION_TO_TARGET_MEMBRANE	0.48909	0.911589	0.349	0.999999	0.55039	0.856974
GOBP_NEGATIVE_REGULATION_OF_MONOOXYGENASE_ACTIVITY	0.48914	0.911589	0.30859	0.999999	0.58991	0.86807
GOBP_GLUTAMATE_BIOSYNTHETIC_PROCESS	0.48952	0.911696	0.55499	0.999999	0.85844	0.949268
GOBP_NEGATIVE_REGULATION_OF_PROTEIN_EXIT_FROM_ENDOPLASMIC_RETICULUM	0.48965	0.911696	0.73667	0.999999	0.27966	0.731126
GOBP_PROSTAGLANDIN_TRANSPORT	0.48943	0.911696	0.89453	0.999999	0.95028	0.977991
GOBP_REGULATION_OF_MRNA_POLYADENYLATION	0.4893	0.911696	0.52212	0.999999	0.51369	0.843619
GOBP_REGULATION_OF_RHO_PROTEIN_SIGNAL_TRANSDUCTION	0.48968	0.911696	0.33579	0.999999	0.23267	0.693281
JAATINEN_HEMATOPOIETIC_STEM_CELL_UP	0.48953	0.911696	0.19674	0.985068	0.70259	0.902587
ONGUSAHA_BRCA1_TARGETS_DN	0.48948	0.911696	0.57945	0.999999	0.77014	0.923904
PRAMOONJAGO_SOX4_TARGETS_DN	0.48962	0.911696	0.56887	0.999999	0.66903	0.893103
ZHU_CMV_24_HR_DN	0.48936	0.911696	0.44791	0.999999	0.13441	0.578833
WHITFIELD_CELL_CYCLE_G1_S	0.49002	0.912129	0.90832	0.999999	0.10009	0.521612
WP_ALTERED_GLYCOSYLATION_OF_MUC1_IN_TUMOR_MICROENVIRONMENT	0.48998	0.912129	0.11762	0.95162	0.0002441	0.0141188
GOBP_NEGATIVE_REGULATION_OF_JNK_CASCADE	0.49013	0.912171	0.35937	0.999999	0.54067	0.85203
REACTOME_APOPTOSIS	0.49015	0.912171	0.78765	0.999999	0.22917	0.69128
WEST_ADRENOCORTICAL_TUMOR_MARKERS_DN	0.49046	0.912648	0.62017	0.999999	0.72222	0.909672
GOBP_AUTOPHAGOSOME_ORGANIZATION	0.49075	0.912789	0.65287	0.999999	0.67503	0.895557
GOBP_POSITIVE_REGULATION_OF_PHOSPHOLIPID_BIOSYNTHETIC_PROCESS	0.49073	0.912789	0.39874	0.999999	0.71933	0.908584
GOCC_PAR_POLARITY_COMPLEX	0.49071	0.912789	0.38032	0.999999	0.71751	0.907696
TONKS_TARGETS_OF_RUNX1_RUNX1T1_FUSION_ERYTHROCYTE_DN	0.49068	0.912789	0.17421	0.979102	0.68582	0.896083
PARK_OSTEOBLAST_DIFFERENTIATION_BY_PHENYLAMIL_UP	0.49098	0.913116	0.62687	0.999999	0.76878	0.923698
GOBP_NEGATIVE_REGULATION_OF_GENE_EXPRESSION_EPIGENETIC	0.49118	0.913289	0.58498	0.999999	0.19785	0.659885
GOBP_N_ACETYLNEURAMINATE_CATABOLIC_PROCESS	0.49116	0.913289	0.1563	0.968856	0.93872	0.973817
GOBP_GLYCOPROTEIN_CATABOLIC_PROCESS	0.49126	0.913338	0.49968	0.999999	0.26222	0.715044
GOBP_POSITIVE_REGULATION_OF_MUCUS_SECRETION	0.49135	0.913405	0.7158	0.999999	0.11552	0.549275
GOBP_GLUTAMINE_TRANSPORT	0.49155	0.913596	0.53648	0.999999	0.89834	0.960651
GOCC_CLEAVAGE_FURROW	0.49156	0.913596	0.67183	0.999999	0.48161	0.830688
BIOCARTA_SET_PATHWAY	0.49258	0.914002	0.4252	0.999999	0.56335	0.860434
GOBP_CELLULAR_RESPONSE_TO_BRAIN_DERIVED_NEUROTROPHIC_FACTOR_STIMULUS	0.49285	0.914002	0.31985	0.999999	0.89483	0.959184
GOBP_COMPLEMENT_ACTIVATION_LECTIN_PATHWAY	0.49241	0.914002	0.72581	0.999999	0.81072	0.9367
GOBP_DEOXYRIBONUCLEOTIDE_METABOLIC_PROCESS	0.49291	0.914002	0.64534	0.999999	0.35814	0.777898
GOBP_EPOXYGENASE_P450_PATHWAY	0.49323	0.914002	0.093011	0.940844	0.43494	0.812374
GOBP_INSULIN_LIKE_GROWTH_FACTOR_RECEPTOR_SIGNALING_PATHWAY	0.49226	0.914002	0.61308	0.999999	0.43965	0.815561
GOBP_LUNG_MORPHOGENESIS	0.49251	0.914002	0.55202	0.999999	0.1314	0.575292
GOBP_NEGATIVE_REGULATION_OF_MYELOID_LEUKOCYTE_DIFFERENTIATION	0.49277	0.914002	0.67841	0.999999	0.3691	0.784764
GOBP_NEURON_FATE_SPECIFICATION	0.49319	0.914002	0.72454	0.999999	0.39856	0.800062
GOBP_NUCLEAR_TRANSCRIBED_MRNA_CATABOLIC_PROCESS_EXONUCLEOLYTIC_3_5	0.49226	0.914002	0.26643	0.999999	0.36158	0.780584
GOBP_POSITIVE_REGULATION_OF_SMALL_GTPASE_MEDIATED_SIGNAL_TRANSDUCTION	0.49242	0.914002	0.37044	0.999999	0.019097	0.244271
GOBP_REGULATION_OF_CELLULAR_RESPONSE_TO_STRESS	0.49185	0.914002	0.069774	0.920152	0.21575	0.677281
GOBP_UREA_METABOLIC_PROCESS	0.49318	0.914002	0.40848	0.999999	0.66714	0.892328
GOCC_COMPACT_MYELIN	0.49208	0.914002	0.45671	0.999999	0.52264	0.846849
GOMF_GAMMA_CATENIN_BINDING	0.4923	0.914002	0.75372	0.999999	0.19341	0.655351
GOMF_PHOSPHORIC_ESTER_HYDROLASE_ACTIVITY	0.49201	0.914002	0.90199	0.999999	0.25069	0.705445
GOMF_RIBONUCLEASE_P_ACTIVITY	0.49233	0.914002	0.67225	0.999999	0.24817	0.703696
KOBAYASHI_EGFR_SIGNALING_6HR_DN	0.49294	0.914002	0.4804	0.999999	0.33839	0.767399
REACTOME_CHEMOKINE_RECEPTORS_BIND_CHEMOKINES	0.49322	0.914002	0.83996	0.999999	0.054553	0.404215
REACTOME_GPVI_MEDIATED_ACTIVATION_CASCADE	0.49265	0.914002	0.11124	0.95162	0.15862	0.615127
REACTOME_HATS_ACETYLATE_HISTONES	0.49189	0.914002	0.21163	0.997206	0.16033	0.617114
REACTOME_PEPTIDE_HORMONE_BIOSYNTHESIS	0.49311	0.914002	0.40335	0.999999	0.25824	0.713635
REACTOME_PROSTANOID_LIGAND_RECEPTORS	0.49271	0.914002	0.36359	0.999999	0.12441	0.563107
ROSS_ACUTE_MYELOID_LEUKEMIA_CBF	0.49297	0.914002	0.3314	0.999999	0.3468	0.771662
WP_RENINANGIOTENSINALDOSTERONE_SYSTEM_RAAS	0.49268	0.914002	0.95572	0.999999	0.25317	0.706913
WP_TRANSSULFURATION_PATHWAY	0.49201	0.914002	0.29468	0.999999	0.8742	0.95384
YAUCH_HEDGEHOG_SIGNALING_PARACRINE_DN	0.49301	0.914002	0.67103	0.999999	0.93048	0.970415
KAMMINGA_EZH2_TARGETS	0.49345	0.91431	0.18896	0.983684	0.3935	0.797525
GOBP_REGULATION_OF_NUCLEOTIDE_BIOSYNTHETIC_PROCESS	0.49352	0.91434	0.83101	0.999999	0.33309	0.764584
KEGG_EPITHELIAL_CELL_SIGNALING_IN_HELICOBACTER_PYLORI_INFECTION	0.49358	0.914352	0.55111	0.999999	0.25475	0.709238
GOBP_ACTIN_CYTOSKELETON_REORGANIZATION	0.49398	0.914432	0.94382	0.999999	0.095842	0.510118
GOBP_COBALAMIN_METABOLIC_PROCESS	0.49407	0.914432	0.3656	0.999999	0.42678	0.809706
GOBP_ER_NUCLEUS_SIGNALING_PATHWAY	0.49475	0.914432	0.40563	0.999999	0.10958	0.540791
GOBP_FATTY_ACID_OMEGA_OXIDATION	0.49427	0.914432	0.38582	0.999999	0.82723	0.941254
GOBP_FREE_UBIQUITIN_CHAIN_POLYMERIZATION	0.49451	0.914432	0.34526	0.999999	0.84979	0.946902
GOBP_MODULATION_OF_PROCESS_OF_ANOTHER_ORGANISM	0.49397	0.914432	0.31269	0.999999	0.19607	0.658406
GOBP_NEGATIVE_REGULATION_BY_HOST_OF_VIRAL_PROCESS	0.49463	0.914432	0.7692	0.999999	0.63592	0.883554
GOBP_POSITIVE_REGULATION_OF_STEM_CELL_DIFFERENTIATION	0.49485	0.914432	0.5227	0.999999	0.75574	0.91931
GOBP_REACTIVE_OXYGEN_SPECIES_METABOLIC_PROCESS	0.4942	0.914432	0.66316	0.999999	0.64991	0.887831
GOBP_REGULATION_OF_CARBOHYDRATE_METABOLIC_PROCESS	0.49452	0.914432	0.59866	0.999999	0.30542	0.748475
GOBP_REGULATION_OF_CELL_ADHESION_MEDIATED_BY_INTEGRIN	0.4939	0.914432	0.25377	0.999999	0.2506	0.705445
GOCC_CIA_COMPLEX	0.49425	0.914432	0.54287	0.999999	0.622	0.879244
GOCC_H3_HISTONE_ACETYLTRANSFERASE_COMPLEX	0.49486	0.914432	0.52147	0.999999	0.49837	0.83657
GOCC_TRANSCRIPTION_PREINITIATION_COMPLEX	0.49431	0.914432	0.63883	0.999999	0.22653	0.687883
GOMF_NON_MEMBRANE_SPANNING_PROTEIN_TYROSINE_PHOSPHATASE_ACTIVITY	0.49482	0.914432	0.74153	0.999999	0.38818	0.792927
GOMF_PROTEIN_ARGININE_OMEGA_N_ASYMMETRIC_METHYLTRANSFERASE_ACTIVITY	0.49449	0.914432	0.42625	0.999999	0.17894	0.639841
KORKOLA_SEMINOMA_DN	0.49394	0.914432	0.84363	0.999999	0.068803	0.446823
KUWANO_RNA_STABILIZED_BY_NO	0.49424	0.914432	0.63771	0.999999	0.8853	0.957667
MANNE_COVID19_COMBINED_COHORT_VS_HEALTHY_DONOR_PLATELETS_DN	0.49468	0.914432	0.65292	0.999999	0.20417	0.66662
MUELLER_COMMON_TARGETS_OF_AML_FUSIONS_UP	0.49444	0.914432	0.33439	0.999999	0.46223	0.823998
REACTOME_ECM_PROTEOGLYCANS	0.49379	0.914432	0.1413	0.964373	0.67047	0.893382
WP_ENERGY_METABOLISM	0.49483	0.914432	0.98515	0.999999	0.10369	0.5296
ZHOU_CELL_CYCLE_GENES_IN_IR_RESPONSE_6HR	0.49448	0.914432	0.44231	0.999999	0.34416	0.771662
BIOCARTA_AHSP_PATHWAY	0.49509	0.914757	0.42787	0.999999	0.32469	0.758024
REACTOME_SIGNALING_BY_NOTCH1_PEST_DOMAIN_MUTANTS_IN_CANCER	0.49517	0.914806	0.57376	0.999999	0.14196	0.590516
GOBP_POSITIVE_REGULATION_OF_CONNECTIVE_TISSUE_REPLACEMENT	0.4953	0.914946	0.43857	0.999999	0.81362	0.937308
GOBP_REGULATION_OF_CALCINEURIN_MEDIATED_SIGNALING	0.4954	0.915032	0.4766	0.999999	0.2037	0.666468
GOBP_NEGATIVE_REGULATION_OF_DNA_BINDING_TRANSCRIPTION_FACTOR_ACTIVITY	0.49548	0.91508	0.701	0.999999	0.0036973	0.0932176
BARRIER_COLON_CANCER_RECURRENCE_DN	0.49626	0.91524	0.46447	0.999999	0.19381	0.655738
GOBP_FIBROBLAST_MIGRATION	0.49627	0.91524	0.51834	0.999999	0.25267	0.70599
GOBP_NUCLEOSIDE_TRANSMEMBRANE_TRANSPORT	0.49632	0.91524	0.5142	0.999999	0.4345	0.812374
GOBP_POSITIVE_REGULATION_OF_HORMONE_METABOLIC_PROCESS	0.49588	0.91524	0.69435	0.999999	0.1632	0.620021
GOBP_POSITIVE_REGULATION_OF_PROTEIN_LOCALIZATION_TO_NUCLEOLUS	0.49627	0.91524	0.70439	0.999999	0.29261	0.74107
GOBP_RESPONSE_TO_CAMP	0.49588	0.91524	0.76837	0.999999	0.11915	0.554089
GOCC_CYTOSOLIC_LARGE_RIBOSOMAL_SUBUNIT	0.49586	0.91524	0.14443	0.965432	0.89516	0.959184
GOCC_LAMININ_COMPLEX	0.4961	0.91524	0.27055	0.999999	0.54731	0.855609
GOMF_CHONDROITIN_SULFOTRANSFERASE_ACTIVITY	0.49578	0.91524	0.20795	0.993309	0.42466	0.808977
IZADPANAH_STEM_CELL_ADIPOSE_VS_BONE_DN	0.49597	0.91524	0.55531	0.999999	0.18118	0.641868
JINESH_BLEBBISHIELD_TO_IMMUNE_CELL_FUSION_PBSHMS_DN	0.49621	0.91524	0.71788	0.999999	0.62257	0.879244
MARIADASON_RESPONSE_TO_BUTYRATE_CURCUMIN_SULINDAC_TSA_8	0.49594	0.91524	0.73249	0.999999	0.80713	0.935727
RAY_TUMORIGENESIS_BY_ERBB2_CDC25A_DN	0.49582	0.91524	0.47341	0.999999	0.063267	0.430637
WP_FLUOROACETIC_ACID_TOXICITY	0.49619	0.91524	0.29785	0.999999	0.48368	0.83173
KIM_MYC_AMPLIFICATION_TARGETS_UP	0.4964	0.915288	0.19696	0.985068	0.71385	0.906789
GOBP_POSITIVE_REGULATION_OF_I_KAPPAB_KINASE_NF_KAPPAB_SIGNALING	0.49649	0.915355	0.68678	0.999999	0.10502	0.532401
GOBP_ANTIGEN_PROCESSING_AND_PRESENTATION_OF_PEPTIDE_OR_POLYSACCHARIDE_ANTIGEN_VIA_MHC_CLASS_II	0.49663	0.915465	0.60757	0.999999	0.4151	0.805552
GOBP_CHONDROCYTE_DIFFERENTIATION_INVOLVED_IN_ENDOCHONDRAL_BONE_MORPHOGENESIS	0.49666	0.915465	0.3814	0.999999	0.55052	0.856974
GOBP_NEGATIVE_REGULATION_OF_ANTIGEN_PROCESSING_AND_PRESENTATION	0.49713	0.915465	0.80289	0.999999	0.62862	0.881115
GOBP_NEGATIVE_REGULATION_OF_PINOCYTOSIS	0.49715	0.915465	0.20262	0.990613	0.47731	0.8295
GOBP_NEGATIVE_REGULATION_OF_T_CELL_MEDIATED_CYTOTOXICITY	0.497	0.915465	0.63199	0.999999	0.53781	0.851453
GOBP_NON_CANONICAL_WNT_SIGNALING_PATHWAY_VIA_MAPK_CASCADE	0.49673	0.915465	0.80604	0.999999	0.17565	0.636465
GOBP_RESPONSE_TO_CORTICOSTEROID	0.4972	0.915465	0.88024	0.999999	0.013856	0.202961
GOBP_TOLERANCE_INDUCTION_TO_SELF_ANTIGEN	0.49709	0.915465	0.73774	0.999999	0.53757	0.851453
GOCC_SPINDLE_MICROTUBULE	0.49723	0.915465	0.45819	0.999999	0.45651	0.821188
GOMF_CYSTEINE_TYPE_ENDOPEPTIDASE_ACTIVITY_INVOLVED_IN_APOPTOTIC_PROCESS	0.49702	0.915465	0.75582	0.999999	0.58343	0.865786
PHESSE_TARGETS_OF_APC_AND_MBD2_UP	0.49683	0.915465	0.27054	0.999999	0.3808	0.788464
PID_IL8_CXCR2_PATHWAY	0.49725	0.915465	0.61745	0.999999	0.43108	0.8108
VERRECCHIA_RESPONSE_TO_TGFB1_C4	0.497	0.915465	0.70982	0.999999	0.047257	0.379706
BIOCARTA_CFTR_PATHWAY	0.50009	0.91576	0.76661	0.999999	0.2091	0.670137
BIOCARTA_FIBRINOLYSIS_PATHWAY	0.50019	0.91576	0.45613	0.999999	0.80309	0.93424
CHEBOTAEV_GR_TARGETS_DN	0.49945	0.91576	0.53953	0.999999	0.2195	0.682371
CHEN_HOXA5_TARGETS_9HR_DN	0.50001	0.91576	0.38466	0.999999	0.15868	0.615211
DAVICIONI_TARGETS_OF_PAX_FOXO1_FUSIONS_DN	0.50095	0.91576	0.58283	0.999999	0.28492	0.735006
FINETTI_BREAST_CANCERS_KINOME_GRAY	0.49998	0.91576	0.62583	0.999999	0.29326	0.741214
FIRESTEIN_PROLIFERATION	0.50052	0.91576	0.64826	0.999999	0.24554	0.701717
GOBP_ANTIGEN_PROCESSING_AND_PRESENTATION	0.49984	0.91576	0.42213	0.999999	0.22776	0.689647
GOBP_CALCINEURIN_MEDIATED_SIGNALING	0.49872	0.91576	0.52133	0.999999	0.033326	0.324204
GOBP_CENTRAL_NERVOUS_SYSTEM_NEURON_AXONOGENESIS	0.49857	0.91576	0.36587	0.999999	0.83379	0.942699
GOBP_ENDOSOME_TO_PLASMA_MEMBRANE_PROTEIN_TRANSPORT	0.501	0.91576	0.63897	0.999999	0.53894	0.851894
GOBP_ER_ASSOCIATED_MISFOLDED_PROTEIN_CATABOLIC_PROCESS	0.50015	0.91576	0.37646	0.999999	0.85344	0.947637
GOBP_EXTRACELLULAR_MATRIX_ASSEMBLY	0.50074	0.91576	0.84219	0.999999	0.48089	0.830688
GOBP_FC_RECEPTOR_SIGNALING_PATHWAY	0.50073	0.91576	0.87858	0.999999	0.0015238	0.0510786
GOBP_HETEROCHROMATIN_ORGANIZATION	0.49763	0.91576	0.7651	0.999999	0.10366	0.5296
GOBP_HISTONE_H3_K4_METHYLATION	0.50112	0.91576	0.51657	0.999999	0.0083146	0.154461
GOBP_HOMOLOGOUS_CHROMOSOME_PAIRING_AT_MEIOSIS	0.50065	0.91576	0.61544	0.999999	0.91985	0.967744
GOBP_HYPERSENSITIVITY	0.50077	0.91576	0.87867	0.999999	0.0034715	0.0897156
GOBP_MACROPHAGE_PROLIFERATION	0.49827	0.91576	0.71025	0.999999	0.01353	0.199547
GOBP_NEGATIVE_REGULATION_OF_CELL_VOLUME	0.49874	0.91576	0.57741	0.999999	0.8297	0.942339
GOBP_NEGATIVE_REGULATION_OF_CHOLESTEROL_EFFLUX	0.5011	0.91576	0.59788	0.999999	0.62287	0.879299
GOBP_NEGATIVE_REGULATION_OF_LIPOPROTEIN_METABOLIC_PROCESS	0.49792	0.91576	0.44064	0.999999	0.34396	0.771572
GOBP_NEGATIVE_REGULATION_OF_TRANSCRIPTION_BY_COMPETITIVE_PROMOTER_BINDING	0.49964	0.91576	0.25323	0.999999	0.046259	0.375945
GOBP_POSITIVE_REGULATION_OF_EPIDERMAL_CELL_DIFFERENTIATION	0.49857	0.91576	0.25038	0.999999	0.2811	0.73281
GOBP_POSITIVE_REGULATION_OF_GAP_JUNCTION_ASSEMBLY	0.49791	0.91576	0.47746	0.999999	0.9343	0.972107
GOBP_POTASSIUM_ION_HOMEOSTASIS	0.49869	0.91576	0.58743	0.999999	0.88016	0.955511
GOBP_REGULATION_OF_ASTROCYTE_DIFFERENTIATION	0.4979	0.91576	0.85399	0.999999	0.37188	0.784775
GOBP_REGULATION_OF_CARDIOBLAST_DIFFERENTIATION	0.49924	0.91576	0.69483	0.999999	0.94698	0.976439
GOBP_REGULATION_OF_DEFENSE_RESPONSE_TO_FUNGUS	0.49999	0.91576	0.77586	0.999999	0.40688	0.802474
GOBP_REGULATION_OF_DENDRITIC_SPINE_MORPHOGENESIS	0.50065	0.91576	0.34165	0.999999	0.39891	0.80022
GOBP_REGULATION_OF_GROWTH_RATE	0.50085	0.91576	0.64702	0.999999	0.80596	0.935246
GOBP_REGULATION_OF_MACROPHAGE_DIFFERENTIATION	0.49791	0.91576	0.75722	0.999999	0.72385	0.909672
GOBP_REGULATION_OF_MEIOTIC_CELL_CYCLE_PHASE_TRANSITION	0.50116	0.91576	0.74853	0.999999	0.072895	0.458845
GOBP_REGULATION_OF_NODAL_SIGNALING_PATHWAY	0.49953	0.91576	0.58786	0.999999	0.62625	0.88046
GOBP_REGULATION_OF_PHOSPHATIDYLCHOLINE_BIOSYNTHETIC_PROCESS	0.50036	0.91576	0.61816	0.999999	0.73308	0.912423
GOBP_REGULATION_OF_RESPIRATORY_GASEOUS_EXCHANGE	0.49909	0.91576	0.4816	0.999999	0.18379	0.644241
GOBP_REGULATION_OF_SYNAPTIC_VESICLE_MEMBRANE_ORGANIZATION	0.49904	0.91576	0.41327	0.999999	0.71792	0.907878
GOBP_REGULATION_OF_VASCULAR_ASSOCIATED_SMOOTH_MUSCLE_CELL_DIFFERENTIATION	0.49863	0.91576	0.98549	0.999999	0.35992	0.778682
GOCC_APOLIPOPROTEIN_B_MRNA_EDITING_ENZYME_COMPLEX	0.50107	0.91576	0.48666	0.999999	0.6387	0.884617
GOCC_CENTRIOLE	0.49767	0.91576	0.86207	0.999999	0.26131	0.715044
GOCC_ENZYME_ACTIVATOR_COMPLEX	0.50118	0.91576	0.33855	0.999999	0.44318	0.816996
GOCC_GROWTH_CONE_MEMBRANE	0.49976	0.91576	0.29259	0.999999	0.92211	0.968746
GOCC_LYSOSOMAL_LUMEN	0.50102	0.91576	0.48185	0.999999	0.91892	0.967565
GOCC_PROTEASOME_CORE_COMPLEX_ALPHA_SUBUNIT_COMPLEX	0.50002	0.91576	0.15226	0.968856	0.13781	0.585133
GOCC_SARCOLEMMA	0.49988	0.91576	0.56512	0.999999	0.95576	0.980433
GOCC_STEREOCILIUM_MEMBRANE	0.4995	0.91576	0.12668	0.956125	0.73912	0.913558
GOCC_TELOMERASE_HOLOENZYME_COMPLEX	0.49828	0.91576	0.64629	0.999999	0.048016	0.380975
GOMF_ALANINE_TRANSMEMBRANE_TRANSPORTER_ACTIVITY	0.49856	0.91576	0.56361	0.999999	0.97747	0.988868
GOMF_EPHRIN_RECEPTOR_ACTIVITY	0.49825	0.91576	0.56214	0.999999	0.9305	0.970415
GOMF_NUCLEAR_ANDROGEN_RECEPTOR_BINDING	0.49889	0.91576	0.76966	0.999999	0.21846	0.681385
GOMF_PHOSPHOLIPASE_D_ACTIVITY	0.50088	0.91576	0.1225	0.95452	0.6236	0.879299
JAEGER_METASTASIS_UP	0.49826	0.91576	0.36938	0.999999	0.21879	0.681789
LI_WILMS_TUMOR_VS_FETAL_KIDNEY_1_DN	0.50011	0.91576	0.62648	0.999999	0.6868	0.896427
REACTOME_ACTIVATION_OF_SMO	0.49992	0.91576	0.80749	0.999999	0.32345	0.756987
REACTOME_DEFECTIVE_B4GALT7_CAUSES_EDS_PROGEROID_TYPE	0.50115	0.91576	0.35303	0.999999	0.90521	0.96273
REACTOME_HS_GAG_DEGRADATION	0.49998	0.91576	0.4914	0.999999	0.63929	0.884617
REACTOME_NFE2L2_REGULATES_PENTOSE_PHOSPHATE_PATHWAY_GENES	0.49871	0.91576	0.5575	0.999999	0.98314	0.991536
REACTOME_PROTEIN_METHYLATION	0.49801	0.91576	0.58647	0.999999	0.77537	0.925336
REACTOME_REGULATION_OF_RUNX3_EXPRESSION_AND_ACTIVITY	0.49943	0.91576	0.60624	0.999999	0.4334	0.812245
REACTOME_SIGNALLING_TO_RAS	0.50053	0.91576	0.80025	0.999999	0.054495	0.404215
REACTOME_SODIUM_PROTON_EXCHANGERS	0.49943	0.91576	0.43844	0.999999	0.011583	0.184601
RIGGI_EWING_SARCOMA_PROGENITOR_UP	0.49867	0.91576	0.57992	0.999999	0.24257	0.699545
SCHOEN_NFKB_SIGNALING	0.50027	0.91576	0.76409	0.999999	0.019691	0.24785
WP_CAMKK2_PATHWAY	0.49801	0.91576	0.65683	0.999999	0.0054589	0.11864
WP_ESTROGEN_RECEPTOR_PATHWAY	0.49844	0.91576	0.53095	0.999999	0.49615	0.835883
WP_GASTRIC_CANCER_NETWORK_1	0.50022	0.91576	0.025285	0.820144	0.29672	0.74406
WP_MAP3K1_ROLE_IN_PROMOTING_AND_BLOCKING_GONADAL_DETERMINATION	0.50036	0.91576	0.91403	0.999999	0.38209	0.788884
YAO_TEMPORAL_RESPONSE_TO_PROGESTERONE_CLUSTER_8	0.50039	0.91576	0.54942	0.999999	0.29489	0.742955
YEMELYANOV_GR_TARGETS_DN	0.49981	0.91576	0.74282	0.999999	0.004321	0.1034
ZHAN_MULTIPLE_MYELOMA_MF_DN	0.4999	0.91576	0.45437	0.999999	0.62999	0.881509
GOBP_POSITIVE_REGULATION_OF_INTEGRIN_ACTIVATION	0.5013	0.915881	0.79732	0.999999	0.31866	0.754035
GOBP_POSITIVE_REGULATION_OF_HYPERSENSITIVITY	0.50162	0.916269	0.7542	0.999999	0.14347	0.592881
MORI_MATURE_B_LYMPHOCYTE_UP	0.5016	0.916269	0.01369	0.743064	0.0017519	0.0563158
VIETOR_IFRD1_TARGETS	0.50172	0.916353	0.23627	0.999999	0.94129	0.974648
BIOCARTA_AKT_PATHWAY	0.5019	0.916503	0.62931	0.999999	0.19522	0.656849
GOBP_GLUTATHIONE_TRANSPORT	0.50191	0.916503	0.60695	0.999999	0.2724	0.726048
GOBP_AXO_DENDRITIC_PROTEIN_TRANSPORT	0.50244	0.917129	0.39807	0.999999	0.58098	0.865338
GOBP_MACROPHAGE_CHEMOTAXIS	0.50255	0.917129	0.7254	0.999999	0.13394	0.578377
GOBP_ONE_CARBON_COMPOUND_TRANSPORT	0.50245	0.917129	0.48383	0.999999	0.99601	0.997594
GOBP_REGULATION_OF_RELAXATION_OF_MUSCLE	0.50255	0.917129	0.68654	0.999999	0.64025	0.884782
GOBP_RESPONSE_TO_KETONE	0.50258	0.917129	0.9831	0.999999	0.039403	0.349342
REACTOME_SYNTHESIS_OF_16_20_HYDROXYEICOSATETRAENOIC_ACIDS_HETE	0.50263	0.917129	0.20041	0.987955	0.5613	0.860434
WELCH_GATA1_TARGETS	0.50257	0.917129	0.75122	0.999999	0.42665	0.80955
GOMF_HMG_BOX_DOMAIN_BINDING	0.50282	0.917377	0.86172	0.999999	0.50835	0.841202
GOBP_NEGATIVE_REGULATION_OF_CELLULAR_SENESCENCE	0.50295	0.917515	0.4269	0.999999	0.14708	0.599115
REACTOME_KERATAN_SULFATE_DEGRADATION	0.50307	0.917636	0.52728	0.999999	0.14871	0.599934
GOCC_PROTEASOME_COMPLEX	0.50314	0.917665	0.54065	0.999999	0.36819	0.784296
FIGUEROA_AML_METHYLATION_CLUSTER_3_UP	0.50349	0.917713	0.64497	0.999999	0.23039	0.691571
GOBP_AXONEMAL_DYNEIN_COMPLEX_ASSEMBLY	0.50346	0.917713	0.49027	0.999999	0.90642	0.963054
GOBP_CELLULAR_RESPONSE_TO_VASCULAR_ENDOTHELIAL_GROWTH_FACTOR_STIMULUS	0.50335	0.917713	0.14681	0.966746	0.52526	0.847218
GOMF_AMINO_ACID_SODIUM_SYMPORTER_ACTIVITY	0.50345	0.917713	0.32789	0.999999	0.96031	0.982252
GOMF_ATPASE_INHIBITOR_ACTIVITY	0.50335	0.917713	0.73773	0.999999	0.4145	0.805091
GOMF_CYCLIN_DEPENDENT_PROTEIN_SERINE_THREONINE_KINASE_REGULATOR_ACTIVITY	0.50324	0.917713	0.76158	0.999999	0.061758	0.424836
MULLIGHAN_MLL_SIGNATURE_1_DN	0.50355	0.917724	0.38686	0.999999	0.097884	0.515148
GARGALOVIC_RESPONSE_TO_OXIDIZED_PHOSPHOLIPIDS_BLUE_DN	0.5037	0.917899	0.50221	0.999999	0.016319	0.222895
REACTOME_TRAFFICKING_AND_PROCESSING_OF_ENDOSOMAL_TLR	0.50378	0.917946	0.68871	0.999999	0.97832	0.989143
GOBP_POSITIVE_REGULATION_OF_TRANSCRIPTION_REGULATORY_REGION_DNA_BINDING	0.50403	0.918125	0.64734	0.999999	0.4262	0.809266
GOCC_SWI_SNF_SUPERFAMILY_TYPE_COMPLEX	0.50399	0.918125	0.45533	0.999999	0.22281	0.683544
GOMF_PRE_MIRNA_BINDING	0.50404	0.918125	0.64501	0.999999	0.40166	0.801211
GOBP_SECONDARY_PALATE_DEVELOPMENT	0.50426	0.918427	0.74484	0.999999	1.3903e-05	0.00183338
GOCC_VACUOLAR_LUMEN	0.5044	0.918486	0.39366	0.999999	0.93642	0.97322
XU_RESPONSE_TO_TRETINOIN_UP	0.50435	0.918486	0.78345	0.999999	0.31625	0.754035
MENSE_HYPOXIA_UP	0.50462	0.918788	0.72161	0.999999	0.10289	0.527411
GOBP_ACTIN_FILAMENT_NETWORK_FORMATION	0.50496	0.918914	0.14069	0.964373	0.8245	0.940362
GOBP_ANTIGEN_RECEPTOR_MEDIATED_SIGNALING_PATHWAY	0.50485	0.918914	0.77013	0.999999	5.9587e-07	0.000151235
GOBP_CELLULAR_RESPONSE_TO_NITROSATIVE_STRESS	0.50523	0.918914	0.67204	0.999999	0.45602	0.821188
GOBP_LEUCINE_METABOLIC_PROCESS	0.50499	0.918914	0.88668	0.999999	0.4629	0.82403
GOBP_MRNA_TRANSPORT	0.5052	0.918914	0.59738	0.999999	0.64136	0.885504
GOBP_PROTEIN_LOCALIZATION_TO_PERINUCLEAR_REGION_OF_CYTOPLASM	0.50482	0.918914	0.26496	0.999999	0.58895	0.867973
GOBP_RESPONSE_TO_GRAVITY	0.50493	0.918914	0.35966	0.999999	0.83357	0.942699
GOBP_RUFFLE_ORGANIZATION	0.50518	0.918914	0.50656	0.999999	0.58625	0.867033
WANG_RESPONSE_TO_FORSKOLIN_UP	0.50512	0.918914	0.4418	0.999999	0.41594	0.805679
WP_EDA_SIGNALING_IN_HAIR_FOLLICLE_DEVELOPMENT	0.5052	0.918914	0.10026	0.944959	0.99093	0.994831
DOANE_RESPONSE_TO_ANDROGEN_UP	0.50584	0.91903	0.26012	0.999999	0.96429	0.983801
GOBP_NEUROBLAST_MIGRATION	0.5056	0.91903	0.72121	0.999999	0.9373	0.973426
GOBP_PHOSPHATIDYLINOSITOL_PHOSPHATE_BIOSYNTHETIC_PROCESS	0.50581	0.91903	0.012417	0.734925	0.48484	0.831962
GOBP_REGULATION_OF_CILIUM_BEAT_FREQUENCY_INVOLVED_IN_CILIARY_MOTILITY	0.50571	0.91903	0.47735	0.999999	0.41076	0.80345
GOCC_ROUGH_ENDOPLASMIC_RETICULUM	0.50605	0.91903	0.14713	0.966746	0.45382	0.821069
GOMF_LIGASE_ACTIVITY_FORMING_PHOSPHORIC_ESTER_BONDS	0.50593	0.91903	0.79392	0.999999	0.79541	0.931539
GOMF_RNA_POLYMERASE_II_C_TERMINAL_DOMAIN_BINDING	0.50576	0.91903	0.50127	0.999999	0.13892	0.586215
JOHANSSON_BRAIN_CANCER_EARLY_VS_LATE_UP	0.50604	0.91903	0.57362	0.999999	0.60357	0.872985
LIU_COMMON_CANCER_GENES	0.50588	0.91903	0.7301	0.999999	0.83171	0.942699
ONGUSAHA_TP53_TARGETS	0.50597	0.91903	0.059442	0.908785	0.5292	0.848775
REACTOME_NUCLEAR_EVENTS_MEDIATED_BY_NFE2L2	0.50537	0.91903	0.66124	0.999999	0.69648	0.899999
REACTOME_RNA_POLYMERASE_I_TRANSCRIPTION_INITIATION	0.50556	0.91903	0.55088	0.999999	0.49246	0.835873
REACTOME_SIGNALING_BY_NUCLEAR_RECEPTORS	0.50585	0.91903	0.74988	0.999999	0.041976	0.360859
SCHUETZ_BREAST_CANCER_DUCTAL_INVASIVE_DN	0.50575	0.91903	0.40868	0.999999	0.77067	0.923904
GOBP_MICROTUBULE_POLYMERIZATION_OR_DEPOLYMERIZATION	0.50619	0.919106	0.22476	0.999999	0.21031	0.67161
GROSS_ELK3_TARGETS_DN	0.5062	0.919106	0.36895	0.999999	0.12784	0.570487
NIKOLSKY_BREAST_CANCER_22Q13_AMPLICON	0.50634	0.919164	0.89994	0.999999	0.2047	0.666716
TAKEDA_TARGETS_OF_NUP98_HOXA9_FUSION_8D_DN	0.50629	0.919164	0.43001	0.999999	0.26696	0.719888
REACTOME_ANTI_INFLAMMATORY_RESPONSE_FAVOURING_LEISHMANIA_PARASITE_INFECTION	0.50642	0.919185	0.78103	0.999999	0.030902	0.313482
REACTOME_UNFOLDED_PROTEIN_RESPONSE_UPR	0.50646	0.919185	0.50655	0.999999	0.38282	0.78891
ABDULRAHMAN_KIDNEY_CANCER_VHL_DN	0.50668	0.919388	0.33281	0.999999	0.94546	0.976195
GOBP_REGULATION_OF_LOCOMOTION_INVOLVED_IN_LOCOMOTORY_BEHAVIOR	0.50667	0.919388	0.71031	0.999999	0.39314	0.797311
GOBP_LIPID_METABOLIC_PROCESS	0.50675	0.919417	0.67401	0.999999	0.38408	0.789637
GEISS_RESPONSE_TO_DSRNA_UP	0.50684	0.919482	0.61312	0.999999	0.075507	0.466615
GOBP_REGULATION_OF_GTP_BINDING	0.50693	0.91954	0.59838	0.999999	0.032557	0.321028
REACTOME_SCF_BETA_TRCP_MEDIATED_DEGRADATION_OF_EMI1	0.50698	0.91954	0.56343	0.999999	0.35289	0.775375
BANDRES_RESPONSE_TO_CARMUSTIN_WITHOUT_MGMT_24HR_DN	0.50737	0.919637	0.39889	0.999999	0.13711	0.583911
CARRILLOREIXACH_HEPATOBLASTOMA_VS_NORMAL_UP	0.50742	0.919637	0.14452	0.965587	0.6706	0.893382
GAVIN_FOXP3_TARGETS_CLUSTER_P2	0.50752	0.919637	0.81653	0.999999	0.033643	0.325797
GOBP_NEGATIVE_REGULATION_OF_LOW_DENSITY_LIPOPROTEIN_RECEPTOR_ACTIVITY	0.50715	0.919637	0.65234	0.999999	0.47462	0.827771
GOBP_POSITIVE_REGULATION_OF_EXTRACELLULAR_MATRIX_DISASSEMBLY	0.50737	0.919637	0.41997	0.999999	0.47913	0.830657
GOCC_CHECKPOINT_CLAMP_COMPLEX	0.50739	0.919637	0.65879	0.999999	0.58597	0.866893
GOMF_SODIUM_CHANNEL_REGULATOR_ACTIVITY	0.50752	0.919637	0.15306	0.968856	0.99956	0.99956
GOMF_VOLTAGE_GATED_SODIUM_CHANNEL_ACTIVITY_INVOLVED_IN_CARDIAC_MUSCLE_CELL_ACTION_POTENTIAL	0.50725	0.919637	0.35351	0.999999	0.99916	0.999278
PID_PI3K_PLC_TRK_PATHWAY	0.50732	0.919637	0.81569	0.999999	0.067935	0.445521
GOCC_AZUROPHIL_GRANULE	0.5076	0.919684	0.39333	0.999999	0.15319	0.606942
GOBP_ANTIBACTERIAL_HUMORAL_RESPONSE	0.50769	0.919716	0.21294	0.997206	0.53307	0.850346
PID_ECADHERIN_KERATINOCYTE_PATHWAY	0.50778	0.919716	0.79206	0.999999	0.53058	0.849674
REACTOME_NF_KB_ACTIVATION_THROUGH_FADD_RIP_1_PATHWAY_MEDIATED_BY_CASPASE_8_AND_10	0.50776	0.919716	0.35152	0.999999	0.36572	0.782731
AMIT_SERUM_RESPONSE_60_MCF10A	0.50788	0.919799	0.45848	0.999999	0.21334	0.674572
GOMF_PROTEIN_SERINE_THREONINE_PHOSPHATASE_ACTIVITY	0.50807	0.919947	0.84121	0.999999	0.24429	0.700955
GROSS_HIF1A_TARGETS_DN	0.50802	0.919947	0.43188	0.999999	0.89503	0.959184
BERENJENO_ROCK_SIGNALING_NOT_VIA_RHOA_UP	0.50844	0.920046	0.47826	0.999999	0.85766	0.949065
BLANCO_MELO_INFLUENZA_A_INFECTION_A594_CELLS_UP	0.50872	0.920046	0.82554	0.999999	0.69565	0.899859
GOBP_REGULATION_OF_PLASMA_MEMBRANE_REPAIR	0.50866	0.920046	0.51788	0.999999	0.66731	0.892368
GOBP_TRANSEPITHELIAL_TRANSPORT	0.50866	0.920046	0.2893	0.999999	0.81741	0.938299
GOCC_CENTRIOLAR_SATELLITE	0.50857	0.920046	0.018782	0.795293	0.16546	0.624547
GOCC_MYELIN_SHEATH_ADAXONAL_REGION	0.50829	0.920046	0.11913	0.95162	0.32849	0.761032
GOMF_PALMITOYLTRANSFERASE_ACTIVITY	0.50828	0.920046	0.88575	0.999999	0.59778	0.870758
REACTOME_ACTIVATED_PKN1_STIMULATES_TRANSCRIPTION_OF_AR_ANDROGEN_RECEPTOR_REGULATED_GENES_KLK2_AND_KLK3	0.50867	0.920046	0.35929	0.999999	0.17141	0.631841
REACTOME_ASSEMBLY_OF_COLLAGEN_FIBRILS_AND_OTHER_MULTIMERIC_STRUCTURES	0.50857	0.920046	0.30668	0.999999	0.92452	0.969351
REACTOME_FORMATION_OF_APOPTOSOME	0.50863	0.920046	0.7303	0.999999	0.15235	0.606298
WP_AMPACTIVATED_PROTEIN_KINASE_SIGNALING	0.5084	0.920046	0.9503	0.999999	0.67176	0.894173
REACTOME_SIGNALING_BY_NOTCH3	0.50878	0.920057	0.97688	0.999999	0.088167	0.496971
JEON_SMAD6_TARGETS_UP	0.50916	0.920548	0.18496	0.981647	0.99607	0.997595
MARIADASON_RESPONSE_TO_CURCUMIN_SULINDAC_7	0.50913	0.920548	0.57531	0.999999	0.55165	0.857414
GOMF_STORE_OPERATED_CALCIUM_CHANNEL_ACTIVITY	0.50926	0.920588	0.28177	0.999999	0.92095	0.968148
ZHAN_MULTIPLE_MYELOMA_LB_UP	0.50929	0.920588	0.80719	0.999999	0.1527	0.606346
GOBP_DETECTION_OF_STIMULUS_INVOLVED_IN_SENSORY_PERCEPTION_OF_PAIN	0.50982	0.920685	0.67641	0.999999	0.15456	0.609264
GOBP_NEGATIVE_REGULATION_OF_EPINEPHRINE_SECRETION	0.51002	0.920685	0.12764	0.956125	0.24194	0.69862
GOBP_POSITIVE_REGULATION_OF_LEUKOCYTE_MIGRATION	0.50999	0.920685	0.92146	0.999999	0.00072059	0.0304817
GOBP_POSITIVE_REGULATION_OF_T_CELL_RECEPTOR_SIGNALING_PATHWAY	0.51021	0.920685	0.25272	0.999999	0.0012758	0.0442755
GOBP_RECEPTOR_INTERNALIZATION	0.50977	0.920685	0.73863	0.999999	0.24333	0.699928
GOBP_REGULATION_OF_LAMELLIPODIUM_ORGANIZATION	0.51021	0.920685	0.029303	0.820144	0.5649	0.861113
GOBP_REGULATION_OF_RESPONSE_TO_ENDOPLASMIC_RETICULUM_STRESS	0.50992	0.920685	0.6978	0.999999	0.55116	0.857155
GOMF_GUANYLYLTRANSFERASE_ACTIVITY	0.50964	0.920685	0.18401	0.98127	0.1046	0.53154
GOMF_ORGANIC_ANION_TRANSMEMBRANE_TRANSPORTER_ACTIVITY	0.5098	0.920685	0.40163	0.999999	0.94321	0.975391
GOMF_STEROID_HYDROXYLASE_ACTIVITY	0.51017	0.920685	0.34908	0.999999	0.17898	0.639841
KIM_GLIS2_TARGETS_DN	0.50958	0.920685	0.44301	0.999999	0.88434	0.957359
LOPEZ_MESOTHELIOMA_SURVIVAL_WORST_VS_BEST_UP	0.51018	0.920685	0.81502	0.999999	0.052972	0.398846
REACTOME_SYNTHESIS_OF_PIPS_AT_THE_LATE_ENDOSOME_MEMBRANE	0.51	0.920685	0.54609	0.999999	0.91547	0.966629
WP_GENETIC_CAUSES_OF_PORTOSINUSOIDAL_VASCULAR_DISEASE	0.50945	0.920685	0.57865	0.999999	0.015872	0.218368
YAO_TEMPORAL_RESPONSE_TO_PROGESTERONE_CLUSTER_10	0.51003	0.920685	0.73947	0.999999	0.42092	0.808397
ZHAN_MULTIPLE_MYELOMA_CD2_UP	0.51008	0.920685	0.053462	0.901853	0.28854	0.737505
GOCC_PROTEASOME_CORE_COMPLEX_BETA_SUBUNIT_COMPLEX	0.51035	0.920839	0.94752	0.999999	0.48267	0.830918
GOBP_REGULATION_OF_INOSITOL_PHOSPHATE_BIOSYNTHETIC_PROCESS	0.51044	0.920904	0.18789	0.983684	0.73845	0.913331
CHIARADONNA_NEOPLASTIC_TRANSFORMATION_KRAS_DN	0.51151	0.92097	0.29631	0.999999	0.65172	0.888098
CUI_GLUCOSE_DEPRIVATION	0.51228	0.92097	0.30241	0.999999	0.81876	0.938927
FIRESTEIN_CTNNB1_PATHWAY_AND_PROLIFERATION	0.51463	0.92097	0.68279	0.999999	0.57718	0.863982
GOBP_ACTIN_FILAMENT_BASED_TRANSPORT	0.51494	0.92097	0.70937	0.999999	0.42573	0.808977
GOBP_ACTIVATION_OF_MEIOSIS	0.51437	0.92097	0.4186	0.999999	0.6836	0.895594
GOBP_AMYLIN_RECEPTOR_SIGNALING_PATHWAY	0.51217	0.92097	0.17383	0.979068	0.92911	0.970347
GOBP_CALCIUM_ION_HOMEOSTASIS	0.51634	0.92097	0.91129	0.999999	0.82644	0.940985
GOBP_CELLULAR_RESPONSE_TO_IONIZING_RADIATION	0.51309	0.92097	0.40986	0.999999	0.046294	0.375945
GOBP_CELL_CYCLE_G2_M_PHASE_TRANSITION	0.51451	0.92097	0.65059	0.999999	0.089578	0.499473
GOBP_CONNECTIVE_TISSUE_DEVELOPMENT	0.51101	0.92097	0.47056	0.999999	0.093478	0.506079
GOBP_DIGESTION	0.51339	0.92097	0.25187	0.999999	0.86102	0.949984
GOBP_EMBRYONIC_AXIS_SPECIFICATION	0.51457	0.92097	0.48225	0.999999	0.47987	0.830657
GOBP_ENDOCYTOSIS_INVOLVED_IN_VIRAL_ENTRY_INTO_HOST_CELL	0.51559	0.92097	0.29868	0.999999	0.67337	0.895002
GOBP_EPITHELIAL_CELL_PROLIFERATION_INVOLVED_IN_SALIVARY_GLAND_MORPHOGENESIS	0.5116	0.92097	0.50371	0.999999	0.052943	0.398846
GOBP_GLUTATHIONE_TRANSMEMBRANE_TRANSPORT	0.51172	0.92097	0.45326	0.999999	0.64562	0.886044
GOBP_GROWTH_PLATE_CARTILAGE_CHONDROCYTE_DEVELOPMENT	0.51446	0.92097	0.2651	0.999999	0.55438	0.858214
GOBP_INTEGRIN_MEDIATED_SIGNALING_PATHWAY	0.51519	0.92097	0.26563	0.999999	0.11203	0.542843
GOBP_ISOPENTENYL_DIPHOSPHATE_BIOSYNTHETIC_PROCESS	0.5162	0.92097	0.41292	0.999999	0.28954	0.738106
GOBP_LIPID_STORAGE	0.51406	0.92097	0.81605	0.999999	0.79305	0.931055
GOBP_MAINTENANCE_OF_CENTROSOME_LOCATION	0.51262	0.92097	0.62805	0.999999	0.67053	0.893382
GOBP_NEGATIVE_REGULATION_BY_HOST_OF_VIRAL_TRANSCRIPTION	0.51308	0.92097	0.74832	0.999999	0.30168	0.746894
GOBP_NEGATIVE_REGULATION_OF_BMP_SIGNALING_PATHWAY	0.51588	0.92097	0.55591	0.999999	0.5469	0.855609
GOBP_NEGATIVE_REGULATION_OF_CELL_DEVELOPMENT	0.51197	0.92097	0.90739	0.999999	0.025509	0.284446
GOBP_NEGATIVE_REGULATION_OF_EXCITATORY_POSTSYNAPTIC_POTENTIAL	0.5116	0.92097	0.37102	0.999999	0.84589	0.945652
GOBP_NEGATIVE_REGULATION_OF_GLIAL_CELL_PROLIFERATION	0.51345	0.92097	0.78508	0.999999	0.20699	0.669176
GOBP_NEGATIVE_REGULATION_OF_HEMATOPOIETIC_PROGENITOR_CELL_DIFFERENTIATION	0.51071	0.92097	0.60912	0.999999	0.68962	0.897581
GOBP_NEGATIVE_REGULATION_OF_IRE1_MEDIATED_UNFOLDED_PROTEIN_RESPONSE	0.51234	0.92097	0.32051	0.999999	0.46632	0.824886
GOBP_NEGATIVE_REGULATION_OF_MAP_KINASE_ACTIVITY	0.51359	0.92097	0.84526	0.999999	0.12678	0.567773
GOBP_NEGATIVE_REGULATION_OF_NEURON_PROJECTION_REGENERATION	0.5144	0.92097	0.47549	0.999999	0.21966	0.682371
GOBP_NEGATIVE_REGULATION_OF_REGULATED_SECRETORY_PATHWAY	0.51137	0.92097	0.77233	0.999999	0.78222	0.92808
GOBP_NUCLEOSIDE_SALVAGE	0.51231	0.92097	0.52602	0.999999	0.24181	0.69862
GOBP_ORGANIC_HYDROXY_COMPOUND_CATABOLIC_PROCESS	0.51375	0.92097	0.11604	0.95162	0.97288	0.986651
GOBP_PIGMENT_GRANULE_ORGANIZATION	0.5148	0.92097	0.84184	0.999999	0.23805	0.696634
GOBP_POINTED_END_ACTIN_FILAMENT_CAPPING	0.51335	0.92097	0.30221	0.999999	0.73482	0.912488
GOBP_POSITIVE_REGULATION_BY_HOST_OF_VIRAL_PROCESS	0.51215	0.92097	0.4153	0.999999	0.65355	0.888098
GOBP_POSITIVE_REGULATION_OF_ASTROCYTE_DIFFERENTIATION	0.51568	0.92097	0.89505	0.999999	0.42239	0.808397
GOBP_POSITIVE_REGULATION_OF_CELL_CYCLE_PROCESS	0.5156	0.92097	0.78483	0.999999	0.49404	0.835873
GOBP_POSITIVE_REGULATION_OF_ER_ASSOCIATED_UBIQUITIN_DEPENDENT_PROTEIN_CATABOLIC_PROCESS	0.51546	0.92097	0.46209	0.999999	0.85959	0.94967
GOBP_POSITIVE_REGULATION_OF_PROTEIN_MODIFICATION_PROCESS	0.51585	0.92097	0.412	0.999999	0.095476	0.509755
GOBP_POSITIVE_REGULATION_OF_TELOMERASE_RNA_LOCALIZATION_TO_CAJAL_BODY	0.51268	0.92097	0.0096093	0.711688	0.33375	0.764584
GOBP_POSITIVE_REGULATION_OF_UBIQUITIN_PROTEIN_TRANSFERASE_ACTIVITY	0.511	0.92097	0.47971	0.999999	0.72241	0.909672
GOBP_POSITIVE_REGULATION_OF_WOUND_HEALING	0.51193	0.92097	0.11012	0.95162	0.68972	0.897581
GOBP_REGULATION_OF_ADIPOSE_TISSUE_DEVELOPMENT	0.51152	0.92097	0.64258	0.999999	0.067206	0.442775
GOBP_REGULATION_OF_CARDIAC_MUSCLE_CELL_ACTION_POTENTIAL_INVOLVED_IN_REGULATION_OF_CONTRACTION	0.51126	0.92097	0.17531	0.979102	0.3067	0.749883
GOBP_REGULATION_OF_DNA_CATABOLIC_PROCESS	0.51368	0.92097	0.533	0.999999	0.50163	0.838598
GOBP_REGULATION_OF_ER_ASSOCIATED_UBIQUITIN_DEPENDENT_PROTEIN_CATABOLIC_PROCESS	0.51413	0.92097	0.64425	0.999999	0.83354	0.942699
GOBP_REGULATION_OF_ESTABLISHMENT_OF_PROTEIN_LOCALIZATION_TO_MITOCHONDRION	0.51572	0.92097	0.45814	0.999999	0.70385	0.903308
GOBP_REGULATION_OF_MDA_5_SIGNALING_PATHWAY	0.51553	0.92097	0.63653	0.999999	0.28088	0.73281
GOBP_REGULATION_OF_NEUTROPHIL_ACTIVATION	0.51213	0.92097	0.71777	0.999999	0.49946	0.837048
GOBP_REGULATION_OF_PROTEIN_MATURATION	0.51127	0.92097	0.34416	0.999999	0.57891	0.864071
GOBP_REGULATION_OF_RECEPTOR_BINDING	0.51606	0.92097	0.64464	0.999999	0.50964	0.842055
GOBP_REGULATION_OF_RESPONSE_TO_DRUG	0.51602	0.92097	0.33267	0.999999	0.52877	0.848775
GOBP_REGULATION_OF_SYNCYTIUM_FORMATION_BY_PLASMA_MEMBRANE_FUSION	0.51437	0.92097	0.10955	0.95162	0.028481	0.301841
GOBP_RESPONSE_TO_AMPHETAMINE	0.5139	0.92097	0.80931	0.999999	0.64925	0.887357
GOBP_RESPONSE_TO_INDOLE_3_METHANOL	0.51344	0.92097	0.65054	0.999999	0.15504	0.609611
GOBP_STEM_CELL_PROLIFERATION	0.51333	0.92097	0.58319	0.999999	0.040653	0.355792
GOBP_TRANSFORMING_GROWTH_FACTOR_BETA2_PRODUCTION	0.5163	0.92097	0.97341	0.999999	0.010608	0.175989
GOBP_TRIGEMINAL_NERVE_DEVELOPMENT	0.51598	0.92097	0.92721	0.999999	0.57193	0.862305
GOCC_MIB_COMPLEX	0.51488	0.92097	0.64273	0.999999	0.38367	0.789609
GOCC_PARALLEL_FIBER_TO_PURKINJE_CELL_SYNAPSE	0.51273	0.92097	0.75288	0.999999	0.34244	0.769551
GOCC_PERINUCLEAR_REGION_OF_CYTOPLASM	0.51561	0.92097	0.91788	0.999999	0.23535	0.695297
GOCC_RNAI_EFFECTOR_COMPLEX	0.51291	0.92097	0.7801	0.999999	0.036743	0.338994
GOMF_3_5_CYCLIC_AMP_PHOSPHODIESTERASE_ACTIVITY	0.51285	0.92097	0.59481	0.999999	0.31799	0.754035
GOMF_ATP_ACTIVATED_INWARD_RECTIFIER_POTASSIUM_CHANNEL_ACTIVITY	0.51171	0.92097	0.54995	0.999999	0.55318	0.857896
GOMF_BILE_ACID_SODIUM_SYMPORTER_ACTIVITY	0.51442	0.92097	0.62801	0.999999	0.32692	0.759695
GOMF_CD4_RECEPTOR_BINDING	0.51382	0.92097	0.19002	0.983759	0.27916	0.731
GOMF_CHEMOKINE_RECEPTOR_BINDING	0.51371	0.92097	0.89456	0.999999	0.56185	0.860434
GOMF_CXCR_CHEMOKINE_RECEPTOR_BINDING	0.51281	0.92097	0.63664	0.999999	0.80972	0.936472
GOMF_CYTOSKELETON_NUCLEAR_MEMBRANE_ANCHOR_ACTIVITY	0.51115	0.92097	0.62376	0.999999	0.45076	0.81997
GOMF_C_X3_C_CHEMOKINE_BINDING	0.51087	0.92097	0.69252	0.999999	0.27028	0.723978
GOMF_G_PROTEIN_ACTIVITY	0.51574	0.92097	0.36705	0.999999	0.7435	0.915048
GOMF_INORGANIC_DIPHOSPHATE_PHOSPHATASE_ACTIVITY	0.51218	0.92097	0.45523	0.999999	0.5709	0.862305
GOMF_INTRACELLULAR_LIGAND_GATED_MONOATOMIC_ION_CHANNEL_ACTIVITY	0.51565	0.92097	0.64344	0.999999	0.57168	0.862305
GOMF_NUCLEOCYTOPLASMIC_CARRIER_ACTIVITY	0.51201	0.92097	0.21641	0.997961	0.56379	0.860615
GOMF_OXIDOREDUCTASE_ACTIVITY_ACTING_ON_THE_ALDEHYDE_OR_OXO_GROUP_OF_DONORS	0.51171	0.92097	0.6345	0.999999	0.55933	0.859827
GOMF_SODIUM_PROTON_ANTIPORTER_ACTIVITY	0.51075	0.92097	0.55428	0.999999	0.024948	0.280397
IWANAGA_CARCINOGENESIS_BY_KRAS_PTEN_DN	0.51185	0.92097	0.62169	0.999999	0.73683	0.912984
JOHANSSON_BRAIN_CANCER_EARLY_VS_LATE_DN	0.51585	0.92097	0.96171	0.999999	0.06294	0.429235
KEGG_FOCAL_ADHESION	0.51638	0.92097	0.31601	0.999999	0.26027	0.714841
LU_AGING_BRAIN_DN	0.51436	0.92097	0.51275	0.999999	0.61666	0.877892
NADELLA_PRKAR1A_TARGETS_UP	0.51497	0.92097	0.70648	0.999999	0.83173	0.942699
REACTOME_ACTIVATED_NOTCH1_TRANSMITS_SIGNAL_TO_THE_NUCLEUS	0.51302	0.92097	0.96358	0.999999	0.60805	0.874815
REACTOME_CELL_EXTRACELLULAR_MATRIX_INTERACTIONS	0.51249	0.92097	0.66997	0.999999	0.9059	0.962798
REACTOME_CS_DS_DEGRADATION	0.51292	0.92097	0.49527	0.999999	0.78524	0.928758
REACTOME_DNA_METHYLATION	0.51207	0.92097	0.41885	0.999999	0.23566	0.695487
REACTOME_GASTRIN_CREB_SIGNALLING_PATHWAY_VIA_PKC_AND_MAPK	0.51376	0.92097	0.51646	0.999999	0.10663	0.534758
REACTOME_GENE_SILENCING_BY_RNA	0.51485	0.92097	0.45899	0.999999	0.51546	0.843856
REACTOME_HIV_INFECTION	0.51632	0.92097	0.41983	0.999999	0.46939	0.825181
REACTOME_MAPK6_MAPK4_SIGNALING	0.51636	0.92097	0.55654	0.999999	0.38168	0.78865
REACTOME_NEGATIVE_REGULATION_OF_TCF_DEPENDENT_SIGNALING_BY_WNT_LIGAND_ANTAGONISTS	0.51407	0.92097	0.78479	0.999999	0.88662	0.957917
REACTOME_NOSTRIN_MEDIATED_ENOS_TRAFFICKING	0.5157	0.92097	0.13324	0.956125	0.52895	0.848775
REACTOME_NR1H2_AND_NR1H3_MEDIATED_SIGNALING	0.51371	0.92097	0.6798	0.999999	0.049505	0.385947
REACTOME_NUCLEOTIDE_LIKE_PURINERGIC_RECEPTORS	0.51156	0.92097	0.43558	0.999999	0.033012	0.322626
REACTOME_NUCLEOTIDE_SALVAGE	0.51218	0.92097	0.63328	0.999999	0.013499	0.199263
REACTOME_REGULATION_OF_NPAS4_MRNA_TRANSLATION	0.51615	0.92097	0.83751	0.999999	0.025191	0.282527
REACTOME_SYNTHESIS_OF_BILE_ACIDS_AND_BILE_SALTS_VIA_7ALPHA_HYDROXYCHOLESTEROL	0.51522	0.92097	0.36681	0.999999	0.55835	0.859827
REACTOME_TICAM1_TRAF6_DEPENDENT_INDUCTION_OF_TAK1_COMPLEX	0.51617	0.92097	0.90739	0.999999	0.050408	0.388747
RIZKI_TUMOR_INVASIVENESS_2D_UP	0.51143	0.92097	0.15097	0.968856	0.5343	0.850473
SAKAI_TUMOR_INFILTRATING_MONOCYTES_UP	0.51191	0.92097	0.4147	0.999999	0.095701	0.510118
SCHMIDT_POR_TARGETS_IN_LIMB_BUD_UP	0.5132	0.92097	0.60012	0.999999	0.90063	0.961425
SIG_INSULIN_RECEPTOR_PATHWAY_IN_CARDIAC_MYOCYTES	0.51614	0.92097	0.7294	0.999999	0.059087	0.418094
TERAMOTO_OPN_TARGETS_CLUSTER_6	0.51289	0.92097	0.55789	0.999999	0.93494	0.972276
TERAO_AOX4_TARGETS_HG_DN	0.51445	0.92097	0.56816	0.999999	0.36165	0.780584
TURASHVILI_BREAST_CARCINOMA_DUCTAL_VS_LOBULAR_UP	0.51273	0.92097	0.52908	0.999999	0.21197	0.673655
WATANABE_RECTAL_CANCER_RADIOTHERAPY_RESPONSIVE_DN	0.51182	0.92097	0.3395	0.999999	0.62337	0.879299
WP_GASTRIN_SIGNALING_PATHWAY	0.51124	0.92097	0.77465	0.999999	0.022553	0.26465
WP_MTHFR_DEFICIENCY	0.51533	0.92097	0.47368	0.999999	0.71361	0.906675
WP_NUCLEOTIDE_GPCRS	0.5158	0.92097	0.24319	0.999999	0.020616	0.25294
WU_ALZHEIMER_DISEASE_UP	0.51326	0.92097	0.48235	0.999999	0.0037288	0.0935976
MYLLYKANGAS_AMPLIFICATION_HOT_SPOT_9	0.51645	0.920998	0.81502	0.999999	0.34198	0.769477
GOBP_INTESTINAL_EPITHELIAL_STRUCTURE_MAINTENANCE	0.51676	0.921139	0.96066	0.999999	0.33963	0.768006
GOBP_POSITIVE_REGULATION_OF_NEURAL_PRECURSOR_CELL_PROLIFERATION	0.5168	0.921139	0.79627	0.999999	0.9729	0.986651
GOBP_POSITIVE_REGULATION_OF_PEPTIDASE_ACTIVITY	0.51661	0.921139	0.92209	0.999999	0.30075	0.746044
GOMF_XENOBIOTIC_TRANSMEMBRANE_TRANSPORTER_ACTIVITY	0.51666	0.921139	0.40189	0.999999	0.76657	0.923
MACAEVA_PBMC_RESPONSE_TO_IR	0.51678	0.921139	0.20636	0.992618	0.022388	0.263648
GOBP_CEREBELLAR_PURKINJE_CELL_LAYER_FORMATION	0.51686	0.92115	0.22043	0.999999	0.033386	0.324417
GOBP_REGULATION_OF_MATRIX_METALLOPEPTIDASE_SECRETION	0.51694	0.921196	0.51438	0.999999	0.72694	0.910752
KEGG_ANTIGEN_PROCESSING_AND_PRESENTATION	0.51712	0.92142	0.86465	0.999999	0.84084	0.944168
GOMF_CARBOHYDRATE_KINASE_ACTIVITY	0.51727	0.92159	0.46103	0.999999	0.060669	0.421496
REACTOME_RAB_GERANYLGERANYLATION	0.51737	0.921672	0.26735	0.999999	0.83176	0.942699
GOBP_POSITIVE_REGULATION_OF_FIBROBLAST_MIGRATION	0.51747	0.921739	0.62401	0.999999	0.65342	0.888098
GOBP_POSITIVE_REGULATION_OF_STEROID_METABOLIC_PROCESS	0.51755	0.921739	0.7946	0.999999	0.14108	0.588962
GOBP_REGULATION_OF_PROSTATIC_BUD_FORMATION	0.51757	0.921739	0.56922	0.999999	0.50542	0.839487
AMIT_SERUM_RESPONSE_240_MCF10A	0.51765	0.921747	0.72589	0.999999	0.94118	0.974645
BANDRES_RESPONSE_TO_CARMUSTIN_WITHOUT_MGMT_24HR_UP	0.518	0.921747	0.68746	0.999999	0.66636	0.891959
BRUNEAU_SEPTATION_ATRIAL	0.51834	0.921747	0.4665	0.999999	0.68828	0.897008
DORSEY_GAB2_TARGETS	0.51861	0.921747	0.87709	0.999999	0.30869	0.751774
GENTLES_LEUKEMIC_STEM_CELL_DN	0.51893	0.921747	0.33752	0.999999	0.86963	0.952582
GOBP_CELLULAR_RESPONSE_TO_MACROPHAGE_COLONY_STIMULATING_FACTOR_STIMULUS	0.51773	0.921747	0.437	0.999999	0.64251	0.885541
GOBP_INTERNEURON_MIGRATION	0.51807	0.921747	0.77039	0.999999	0.73472	0.912488
GOBP_L_HISTIDINE_TRANSMEMBRANE_TRANSPORT	0.51888	0.921747	0.60279	0.999999	0.23432	0.694151
GOBP_NUCLEOSIDE_CATABOLIC_PROCESS	0.51861	0.921747	0.66121	0.999999	0.30251	0.747484
GOBP_REGULATION_OF_ACTIVIN_RECEPTOR_SIGNALING_PATHWAY	0.51844	0.921747	0.62032	0.999999	0.14668	0.598952
GOBP_REGULATION_OF_LIPID_KINASE_ACTIVITY	0.51805	0.921747	0.70365	0.999999	0.34835	0.771662
GOBP_REGULATION_OF_TISSUE_REMODELING	0.51811	0.921747	0.44655	0.999999	0.28928	0.738057
GOBP_STABILIZATION_OF_MEMBRANE_POTENTIAL	0.51804	0.921747	0.30502	0.999999	0.9777	0.988983
GOBP_T_CELL_ACTIVATION_VIA_T_CELL_RECEPTOR_CONTACT_WITH_ANTIGEN_BOUND_TO_MHC_MOLECULE_ON_ANTIGEN_PRESENTING_CELL	0.51823	0.921747	0.556	0.999999	0.40208	0.801326
GOCC_BASEMENT_MEMBRANE	0.5186	0.921747	0.16833	0.974228	0.46021	0.822826
GOCC_GAMMA_TUBULIN_COMPLEX	0.51893	0.921747	0.50744	0.999999	0.571	0.862305
GOCC_SPERM_MITOCHONDRIAL_SHEATH	0.51891	0.921747	0.87921	0.999999	0.92827	0.970141
GOMF_MRNA_3_UTR_BINDING	0.51857	0.921747	0.37373	0.999999	0.39745	0.799649
LI_CYTIDINE_ANALOG_PATHWAY	0.51842	0.921747	0.61297	0.999999	0.89027	0.958909
MEISSNER_NPC_HCP_WITH_H3K4ME3_AND_H3K27ME3	0.51782	0.921747	0.72344	0.999999	0.6311	0.882005
REACTOME_GDP_FUCOSE_BIOSYNTHESIS	0.51856	0.921747	0.12748	0.956125	0.18973	0.652528
REACTOME_SIGNALING_BY_MAPK_MUTANTS	0.51893	0.921747	0.5017	0.999999	0.089956	0.500126
REACTOME_TICAM1_DEPENDENT_ACTIVATION_OF_IRF3_IRF7	0.51876	0.921747	0.86183	0.999999	0.75671	0.919395
REACTOME_TRANSLOCATION_OF_SLC2A4_GLUT4_TO_THE_PLASMA_MEMBRANE	0.51863	0.921747	0.64523	0.999999	0.53518	0.850727
REACTOME_VITAMIN_B5_PANTOTHENATE_METABOLISM	0.51818	0.921747	0.8931	0.999999	0.85915	0.94967
BIOCARTA_CELL2CELL_PATHWAY	0.51986	0.92178	0.77882	0.999999	0.18397	0.644446
BOYLAN_MULTIPLE_MYELOMA_D_CLUSTER_DN	0.51954	0.92178	0.95827	0.999999	0.35604	0.776786
GOBP_AMINO_ACID_BETAINE_BIOSYNTHETIC_PROCESS	0.51915	0.92178	0.61063	0.999999	0.86784	0.952177
GOBP_INNATE_IMMUNE_RESPONSE_IN_MUCOSA	0.51924	0.92178	0.17658	0.979102	0.24198	0.69862
GOBP_PURINE_NUCLEOSIDE_TRIPHOSPHATE_CATABOLIC_PROCESS	0.51978	0.92178	0.78166	0.999999	0.075959	0.468001
GOBP_REGULATION_OF_B_CELL_APOPTOTIC_PROCESS	0.51932	0.92178	0.41961	0.999999	0.16467	0.623353
GOBP_REGULATION_OF_HISTONE_H3_K4_METHYLATION	0.51906	0.92178	0.66751	0.999999	0.039599	0.349671
GOBP_RESPONSE_TO_MUSCLE_ACTIVITY	0.51953	0.92178	0.057676	0.907089	0.56946	0.862305
GOMF_ANKYRIN_REPEAT_BINDING	0.51974	0.92178	0.44454	0.999999	0.30468	0.748475
GOMF_FLOPPASE_ACTIVITY	0.51987	0.92178	0.47639	0.999999	0.52439	0.847164
GOMF_LIPID_KINASE_ACTIVITY	0.51943	0.92178	0.587	0.999999	0.46998	0.825649
GOMF_PHOSPHATASE_ACTIVITY	0.5198	0.92178	0.92995	0.999999	0.22395	0.684966
HIRSCH_CELLULAR_TRANSFORMATION_SIGNATURE_DN	0.51968	0.92178	0.57341	0.999999	0.28832	0.737386
KRISHNAN_FURIN_TARGETS_UP	0.51929	0.92178	0.66466	0.999999	0.4424	0.81692
MCCLUNG_CREB1_TARGETS_DN	0.51948	0.92178	0.66474	0.999999	0.10012	0.521612
VERRECCHIA_RESPONSE_TO_TGFB1_C5	0.51968	0.92178	0.69925	0.999999	0.057543	0.41329
WP_FRAGILE_X_SYNDROME	0.51929	0.92178	0.71612	0.999999	0.1447	0.594764
ASTIER_INTEGRIN_SIGNALING	0.52002	0.92195	0.18899	0.983684	0.99822	0.998807
CAFFAREL_RESPONSE_TO_THC_UP	0.5204	0.922399	0.90392	0.999999	0.56346	0.860434
CHIARETTI_T_ALL_RELAPSE_PROGNOSIS	0.52077	0.922399	0.43694	0.999999	0.30566	0.748479
FLECHNER_PBL_KIDNEY_TRANSPLANT_OK_VS_DONOR_UP	0.52065	0.922399	0.30854	0.999999	0.054695	0.404914
GOBP_NEGATIVE_REGULATION_OF_LEUKOCYTE_MIGRATION	0.52087	0.922399	0.55785	0.999999	2.1094e-05	0.0023843
GOBP_NEGATIVE_REGULATION_OF_TRANSCRIPTION_FROM_RNA_POLYMERASE_II_PROMOTER_IN_RESPONSE_TO_STRESS	0.52083	0.922399	0.52541	0.999999	0.56218	0.860434
GOBP_RESPONSE_TO_INSECTICIDE	0.52066	0.922399	0.43894	0.999999	0.69996	0.901341
KONDO_COLON_CANCER_HCP_WITH_H3K27ME3	0.52061	0.922399	0.7145	0.999999	0.13418	0.578833
LEIN_MEDULLA_MARKERS	0.5205	0.922399	0.21416	0.997332	0.18554	0.647068
REACTOME_COENZYME_A_BIOSYNTHESIS	0.52086	0.922399	0.75405	0.999999	0.51588	0.843856
REACTOME_DOPAMINE_NEUROTRANSMITTER_RELEASE_CYCLE	0.5208	0.922399	0.47643	0.999999	0.47348	0.827295
WP_CHOLESTEROL_METABOLISM_WITH_BLOCH_AND_KANDUTSCHRUSSELL_PATHWAYS	0.52049	0.922399	0.59937	0.999999	0.72272	0.909672
PLASARI_TGFB1_SIGNALING_VIA_NFIC_1HR_DN	0.52095	0.922444	0.79961	0.999999	0.043848	0.367273
GOBP_NEGATIVE_REGULATION_OF_MAST_CELL_ACTIVATION_INVOLVED_IN_IMMUNE_RESPONSE	0.52109	0.922467	0.60918	0.999999	0.87184	0.953233
GOBP_NUCLEAR_NCRNA_SURVEILLANCE	0.52118	0.922467	0.1965	0.985049	0.47253	0.827295
GOBP_POSITIVE_REGULATION_OF_SMOOTH_MUSCLE_CELL_DIFFERENTIATION	0.52116	0.922467	0.91098	0.999999	0.76615	0.922951
GOMF_PHOSPHATIDYLINOSITOL_4_5_BISPHOSPHATE_PHOSPHATASE_ACTIVITY	0.52103	0.922467	0.20153	0.988695	0.97504	0.98782
GOBP_RESPONSE_TO_ACID_CHEMICAL	0.52128	0.922548	0.54833	0.999999	0.17152	0.631841
GOBP_AXIS_ELONGATION	0.52176	0.922726	0.51303	0.999999	0.047261	0.379706
GOBP_DRINKING_BEHAVIOR	0.52175	0.922726	0.88296	0.999999	0.81697	0.938299
GOBP_TRNA_CATABOLIC_PROCESS	0.52167	0.922726	0.25867	0.999999	0.86072	0.949984
GOBP_VALINE_METABOLIC_PROCESS	0.5217	0.922726	0.60901	0.999999	0.22528	0.686785
GOMF_INSULIN_RECEPTOR_SUBSTRATE_BINDING	0.52157	0.922726	0.26406	0.999999	0.70789	0.904209
GOMF_IONOTROPIC_GLUTAMATE_RECEPTOR_BINDING	0.52148	0.922726	0.56893	0.999999	0.95212	0.978473
WU_ALZHEIMER_DISEASE_DN	0.52154	0.922726	0.67064	0.999999	0.61771	0.878073
GOBP_ANTERIOR_HEAD_DEVELOPMENT	0.52194	0.922749	0.18776	0.983684	0.1588	0.615216
GOCC_PHOTORECEPTOR_DISC_MEMBRANE	0.52199	0.922749	0.010892	0.729543	0.25943	0.714315
KEGG_BASAL_CELL_CARCINOMA	0.52187	0.922749	0.63826	0.999999	0.2231	0.684063
WP_PARKINUBIQUITIN_PROTEASOMAL_SYSTEM_PATHWAY	0.52193	0.922749	0.48832	0.999999	0.7378	0.913279
GOBP_GLYCEROPHOSPHOLIPID_BIOSYNTHETIC_PROCESS	0.52207	0.922794	0.042545	0.863228	0.72289	0.909672
GOBP_NEGATIVE_REGULATION_OF_NODAL_SIGNALING_PATHWAY	0.52223	0.922819	0.49213	0.999999	0.97627	0.988536
GOBP_POSITIVE_REGULATION_OF_FERTILIZATION	0.52218	0.922819	0.66466	0.999999	0.97753	0.98887
GOMF_CDP_ALCOHOL_PHOSPHATIDYLTRANSFERASE_ACTIVITY	0.52236	0.922819	0.48946	0.999999	0.8254	0.94075
REACTOME_RUNX1_REGULATES_TRANSCRIPTION_OF_GENES_INVOLVED_IN_DIFFERENTIATION_OF_HSCS	0.52236	0.922819	0.43422	0.999999	0.068938	0.447056
ROYLANCE_BREAST_CANCER_16Q_COPY_NUMBER_UP	0.5224	0.922819	0.60322	0.999999	0.30777	0.750928
WILLIAMS_ESR1_TARGETS_UP	0.52241	0.922819	0.48314	0.999999	0.6587	0.888934
GOBP_SINGLE_STRAND_BREAK_REPAIR	0.52249	0.922865	0.58418	0.999999	0.14722	0.599115
REACTOME_MUSCLE_CONTRACTION	0.52288	0.92345	0.10012	0.944939	0.9274	0.970016
TSENG_IRS1_TARGETS_UP	0.52293	0.92345	0.86568	0.999999	0.91114	0.964693
REACTOME_BETA_OXIDATION_OF_PRISTANOYL_COA	0.52302	0.923513	0.28916	0.999999	0.17899	0.639841
GOBP_REGULATION_OF_NON_CANONICAL_WNT_SIGNALING_PATHWAY	0.52321	0.923753	0.39169	0.999999	0.8654	0.951016
GOBP_NEGATIVE_REGULATION_OF_TROPHOBLAST_CELL_MIGRATION	0.52346	0.923768	0.48927	0.999999	0.87625	0.954622
GOBP_REGULATION_OF_SOMITOGENESIS	0.52339	0.923768	0.63139	0.999999	0.10784	0.537462
GOBP_RETROGRADE_TRANSPORT_VESICLE_RECYCLING_WITHIN_GOLGI	0.52344	0.923768	0.28872	0.999999	0.062372	0.426987
GOMF_GUANYLATE_CYCLASE_ACTIVITY	0.52349	0.923768	0.50226	0.999999	0.54009	0.851921
REACTOME_REGULATION_OF_SIGNALING_BY_CBL	0.52341	0.923768	0.83186	0.999999	0.61449	0.877276
GOBP_REGULATION_OF_RECEPTOR_LOCALIZATION_TO_SYNAPSE	0.52362	0.923805	0.80405	0.999999	0.71906	0.908508
GOBP_VOLUNTARY_MUSCULOSKELETAL_MOVEMENT	0.52358	0.923805	0.17788	0.9799	0.06473	0.434687
GOBP_BLOOD_VESSEL_ENDOTHELIAL_CELL_PROLIFERATION_INVOLVED_IN_SPROUTING_ANGIOGENESIS	0.5242	0.923809	0.31048	0.999999	0.93465	0.97226
GOBP_CELL_PROLIFERATION_IN_FOREBRAIN	0.52415	0.923809	0.5396	0.999999	0.67952	0.895594
GOBP_NEGATIVE_REGULATION_OF_LEUKOCYTE_ADHESION_TO_VASCULAR_ENDOTHELIAL_CELL	0.52412	0.923809	0.5319	0.999999	0.13797	0.585355
GOBP_RESPONSE_TO_THYROXINE	0.52409	0.923809	0.58742	0.999999	0.42038	0.808397
GOBP_VIRAL_TRANSLATIONAL_TERMINATION_REINITIATION	0.52374	0.923809	0.53966	0.999999	0.4124	0.803967
GOCC_SEX_CHROMOSOME	0.524	0.923809	0.42296	0.999999	0.40893	0.802474
GOCC_VARICOSITY	0.52379	0.923809	0.76047	0.999999	0.13293	0.576989
GOMF_U1_SNRNP_BINDING	0.52393	0.923809	0.32199	0.999999	0.57738	0.863982
KEGG_GLYCOSPHINGOLIPID_BIOSYNTHESIS_GANGLIO_SERIES	0.52415	0.923809	0.93787	0.999999	0.080307	0.478295
KORKOLA_EMBRYONIC_CARCINOMA_VS_SEMINOMA_UP	0.52422	0.923809	0.73236	0.999999	0.58866	0.867883
LI_LUNG_CANCER	0.52422	0.923809	0.14803	0.966777	0.49413	0.835873
AZARE_NEOPLASTIC_TRANSFORMATION_BY_STAT3_DN	0.52428	0.923819	0.8663	0.999999	0.3393	0.767906
AIYAR_COBRA1_TARGETS_DN	0.52443	0.923864	0.82549	0.999999	0.053464	0.400475
GOBP_CARDIAC_MUSCLE_CELL_FATE_COMMITMENT	0.5246	0.923864	0.61828	0.999999	0.71706	0.907574
GOBP_MITOTIC_CHROMOSOME_CONDENSATION	0.52464	0.923864	0.3485	0.999999	0.4326	0.811871
GOBP_PROTEIN_K63_LINKED_DEUBIQUITINATION	0.52468	0.923864	0.83984	0.999999	0.27032	0.723978
GOBP_REGULATION_OF_MELANOCYTE_DIFFERENTIATION	0.52472	0.923864	0.85575	0.999999	0.0071384	0.141621
GOBP_RETINA_MORPHOGENESIS_IN_CAMERA_TYPE_EYE	0.52474	0.923864	0.31116	0.999999	0.42875	0.810046
GOCC_MITOCHONDRIAL_PERMEABILITY_TRANSITION_PORE_COMPLEX	0.52447	0.923864	0.46638	0.999999	0.46078	0.823063
GOMF_OXIDOREDUCTASE_ACTIVITY_ACTING_ON_PAIRED_DONORS_WITH_INCORPORATION_OR_REDUCTION_OF_MOLECULAR_OXYGEN_NAD_P_H_AS_ONE_DONOR_AND_INCORPORATION_OF_ONE_ATOM_OF_OXYGEN	0.52456	0.923864	0.36766	0.999999	0.74469	0.91546
GOBP_MEMBRANE_ORGANIZATION	0.52485	0.923962	0.77688	0.999999	0.78733	0.929308
GOBP_MICROTUBULE_DEPOLYMERIZATION	0.52549	0.924089	0.29373	0.999999	0.36966	0.784771
GOBP_NEUROMUSCULAR_PROCESS_CONTROLLING_POSTURE	0.52512	0.924089	0.2411	0.999999	0.79648	0.931929
GOBP_SUCCINATE_METABOLIC_PROCESS	0.52531	0.924089	0.49697	0.999999	0.84585	0.945652
GOCC_NMDA_SELECTIVE_GLUTAMATE_RECEPTOR_COMPLEX	0.52552	0.924089	0.69017	0.999999	0.74492	0.915603
GOMF_VASOPRESSIN_RECEPTOR_ACTIVITY	0.52524	0.924089	0.35751	0.999999	0.86723	0.952115
ONGUSAHA_BRCA1_TARGETS_UP	0.52534	0.924089	0.8546	0.999999	0.172	0.631987
REACTOME_DEFECTIVE_C1GALT1C1_CAUSES_TNPS	0.5254	0.924089	0.14545	0.966746	0.02376	0.272607
REACTOME_INTERLEUKIN_37_SIGNALING	0.52546	0.924089	0.83455	0.999999	0.4897	0.835576
REACTOME_TRANSCRIPTIONAL_REGULATION_BY_E2F6	0.52519	0.924089	0.50224	0.999999	0.0054628	0.11864
SASSON_RESPONSE_TO_FORSKOLIN_DN	0.52552	0.924089	0.29341	0.999999	0.45362	0.821069
STAMBOLSKY_BOUND_BY_MUTATED_TP53	0.5255	0.924089	0.45155	0.999999	0.98785	0.993047
BYSTRYKH_HEMATOPOIESIS_STEM_CELL_FLI1	0.52563	0.924187	0.45186	0.999999	0.26933	0.723189
GOBP_FOLATE_TRANSMEMBRANE_TRANSPORT	0.52588	0.924236	0.22975	0.999999	0.85051	0.947084
GOBP_FOREBRAIN_VENTRICULAR_ZONE_PROGENITOR_CELL_DIVISION	0.52631	0.924236	0.55502	0.999999	0.94352	0.975531
GOBP_LENS_MORPHOGENESIS_IN_CAMERA_TYPE_EYE	0.52608	0.924236	0.82368	0.999999	0.31535	0.754035
GOBP_NEGATIVE_REGULATION_OF_PROTEIN_POLYUBIQUITINATION	0.52621	0.924236	0.34462	0.999999	0.23453	0.694307
GOBP_OLIGODENDROCYTE_DIFFERENTIATION	0.52629	0.924236	0.74794	0.999999	0.75858	0.920366
GOBP_PHOSPHOLIPASE_C_ACTIVATING_G_PROTEIN_COUPLED_ACETYLCHOLINE_RECEPTOR_SIGNALING_PATHWAY	0.52595	0.924236	0.27201	0.999999	0.65495	0.888098
GOBP_POSITIVE_REGULATION_OF_MITOCHONDRIAL_DEPOLARIZATION	0.5258	0.924236	0.68498	0.999999	0.46878	0.825181
GOBP_PROTEASOME_ASSEMBLY	0.52616	0.924236	0.59838	0.999999	0.048914	0.384018
GOBP_REGULATION_OF_ANTIGEN_PROCESSING_AND_PRESENTATION_OF_PEPTIDE_OR_POLYSACCHARIDE_ANTIGEN_VIA_MHC_CLASS_II	0.52606	0.924236	0.64817	0.999999	0.34382	0.771572
GOBP_REGULATION_OF_MICROTUBULE_BASED_MOVEMENT	0.52626	0.924236	0.78637	0.999999	0.72298	0.909672
GOMF_INOSITOL_PHOSPHATE_PHOSPHATASE_ACTIVITY	0.52579	0.924236	0.22747	0.999999	0.96687	0.984422
REACTOME_RNA_POLYMERASE_I_TRANSCRIPTION	0.52623	0.924236	0.41554	0.999999	0.1889	0.651043
REACTOME_HEPARAN_SULFATE_HEPARIN_HS_GAG_METABOLISM	0.52647	0.924421	0.76108	0.999999	0.92337	0.968954
GOBP_REGULATION_OF_CYTOPLASMIC_TRANSPORT	0.52655	0.924466	0.56965	0.999999	0.23797	0.696634
GOBP_CHROMATIN_REMODELING_AT_CENTROMERE	0.52672	0.924492	0.7266	0.999999	0.93043	0.970415
GOBP_ENDOSOMAL_LUMEN_ACIDIFICATION	0.52673	0.924492	0.7207	0.999999	0.36359	0.782457
GOBP_L_PROLINE_BIOSYNTHETIC_PROCESS	0.52738	0.924492	0.68009	0.999999	0.12487	0.563838
GOBP_NEGATIVE_REGULATION_OF_TRANSLATIONAL_ELONGATION	0.52706	0.924492	0.8415	0.999999	0.79435	0.931296
GOBP_POSITIVE_REGULATION_OF_CHROMOSOME_SEGREGATION	0.52734	0.924492	0.32545	0.999999	0.18189	0.642509
GOBP_REGULATION_OF_ANATOMICAL_STRUCTURE_MORPHOGENESIS	0.52727	0.924492	0.76243	0.999999	0.012274	0.189229
GOBP_SYNAPTIC_VESICLE_TRANSPORT	0.52728	0.924492	0.63155	0.999999	0.68086	0.895594
GOBP_T_TUBULE_ORGANIZATION	0.52732	0.924492	0.31003	0.999999	0.64391	0.885541
GOCC_ANCHORING_JUNCTION	0.52735	0.924492	0.5593	0.999999	0.32017	0.755364
GOMF_TYPE_1_FIBROBLAST_GROWTH_FACTOR_RECEPTOR_BINDING	0.52692	0.924492	0.51177	0.999999	0.58301	0.865625
REACTOME_CARDIAC_CONDUCTION	0.52713	0.924492	0.3922	0.999999	0.97271	0.986635
REACTOME_RHO_GTPASES_ACTIVATE_ROCKS	0.52722	0.924492	0.96335	0.999999	0.84209	0.944243
TERAMOTO_OPN_TARGETS_CLUSTER_8	0.52728	0.924492	0.52511	0.999999	0.73156	0.912363
WANG_METASTASIS_OF_BREAST_CANCER_ESR1_UP	0.52714	0.924492	0.41458	0.999999	0.15118	0.604627
YANG_BREAST_CANCER_ESR1_BULK_DN	0.52678	0.924492	0.86262	0.999999	0.13138	0.575292
GOBP_DETERMINATION_OF_LIVER_LEFT_RIGHT_ASYMMETRY	0.52749	0.924589	0.64725	0.999999	0.74314	0.914804
GOBP_QUINOLINATE_METABOLIC_PROCESS	0.52758	0.924652	0.40483	0.999999	0.80781	0.935814
BENPORATH_NOS_TARGETS	0.52795	0.924798	0.76091	0.999999	0.7086	0.904364
GALE_APL_WITH_FLT3_MUTATED_DN	0.52865	0.924798	0.58855	0.999999	0.69161	0.898752
GOBP_DNA_STRAND_ELONGATION_INVOLVED_IN_DNA_REPLICATION	0.52885	0.924798	0.84404	0.999999	0.59226	0.86874
GOBP_GALACTOSE_TRANSMEMBRANE_TRANSPORT	0.52883	0.924798	0.61043	0.999999	0.3184	0.754035
GOBP_NEGATIVE_REGULATION_OF_LYMPHOCYTE_APOPTOTIC_PROCESS	0.52798	0.924798	0.32301	0.999999	0.031837	0.318559
GOBP_NEGATIVE_REGULATION_OF_SIGNAL_TRANSDUCTION_IN_ABSENCE_OF_LIGAND	0.52801	0.924798	0.29842	0.999999	0.034639	0.330245
GOBP_POSITIVE_REGULATION_OF_ANDROGEN_RECEPTOR_ACTIVITY	0.52794	0.924798	0.51071	0.999999	0.81362	0.937308
GOBP_POSITIVE_REGULATION_OF_FATTY_ACID_BIOSYNTHETIC_PROCESS	0.52826	0.924798	0.53521	0.999999	0.58728	0.86741
GOBP_REGULATION_OF_EXECUTION_PHASE_OF_APOPTOSIS	0.52781	0.924798	0.60996	0.999999	0.58581	0.866893
GOBP_RESPONSE_TO_BILE_ACID	0.52839	0.924798	0.37265	0.999999	0.35215	0.774684
GOCC_BOX_H_ACA_RNP_COMPLEX	0.52886	0.924798	0.38639	0.999999	0.53248	0.850234
GOCC_BOX_H_ACA_SNORNP_COMPLEX	0.52886	0.924798	0.38639	0.999999	0.53248	0.850234
GOMF_BOX_H_ACA_SNORNA_BINDING	0.52886	0.924798	0.38639	0.999999	0.53248	0.850234
GOMF_DNA_DNA_ANNEALING_ACTIVITY	0.5278	0.924798	0.63585	0.999999	0.63633	0.883849
GOMF_HISTONE_SERINE_KINASE_ACTIVITY	0.52841	0.924798	0.67383	0.999999	0.40986	0.802851
GOMF_K63_LINKED_DEUBIQUITINASE_ACTIVITY	0.52807	0.924798	0.70745	0.999999	0.7754	0.925336
GOMF_LAMIN_BINDING	0.52877	0.924798	0.41751	0.999999	0.65047	0.888098
GROSS_HYPOXIA_VIA_ELK3_UP	0.52872	0.924798	0.59736	0.999999	0.12234	0.56062
HASINA_NOL7_TARGETS_DN	0.52881	0.924798	0.7567	0.999999	0.28047	0.732288
REACTOME_ACTIVATION_OF_NOXA_AND_TRANSLOCATION_TO_MITOCHONDRIA	0.52831	0.924798	0.63949	0.999999	0.59468	0.869386
REACTOME_RUNX3_REGULATES_WNT_SIGNALING	0.52829	0.924798	0.75859	0.999999	0.016514	0.224048
WP_ASPIRIN_AND_MIRNAS	0.52844	0.924798	0.81248	0.999999	0.38966	0.794627
REACTOME_CATION_COUPLED_CHLORIDE_COTRANSPORTERS	0.52902	0.924983	0.73161	0.999999	0.7311	0.912363
PID_P75_NTR_PATHWAY	0.52913	0.92508	0.80021	0.999999	0.73931	0.913645
KEGG_O_GLYCAN_BIOSYNTHESIS	0.5292	0.925107	0.47217	0.999999	0.42434	0.808819
GOBP_RESPONSE_TO_AMYLOID_BETA	0.5293	0.925187	0.5695	0.999999	0.079212	0.473782
GAZIN_EPIGENETIC_SILENCING_BY_KRAS	0.52974	0.92548	0.43928	0.999999	0.16082	0.617997
GOBP_BRANCHING_INVOLVED_IN_LABYRINTHINE_LAYER_MORPHOGENESIS	0.52969	0.92548	0.29233	0.999999	0.50885	0.84124
GOBP_NEGATIVE_REGULATION_OF_PHOTORECEPTOR_CELL_DIFFERENTIATION	0.52966	0.92548	0.34372	0.999999	0.95462	0.979761
GOBP_PROTEIN_ACTIVATION_CASCADE	0.52972	0.92548	0.58327	0.999999	0.87642	0.954622
GOMF_BUBBLE_DNA_BINDING	0.52957	0.92548	0.821	0.999999	0.51008	0.842259
GOBP_LYMPHOCYTE_CHEMOTAXIS	0.53009	0.925616	0.74746	0.999999	0.032255	0.320889
GOBP_NEUTRAL_LIPID_CATABOLIC_PROCESS	0.52989	0.925616	0.75607	0.999999	0.060482	0.420997
SU_LIVER	0.53004	0.925616	0.59291	0.999999	0.37291	0.784775
WP_COMPLEMENT_SYSTEM	0.53008	0.925616	0.79271	0.999999	0.81105	0.9367
WP_SARSCOV2_B117_VARIANT_ANTAGONISES_INNATE_IMMUNE_ACTIVATION	0.53007	0.925616	0.6729	0.999999	0.69884	0.900948
GOBP_POSITIVE_REGULATION_OF_RESPONSE_TO_WOUNDING	0.5303	0.925793	0.11812	0.95162	0.66619	0.891802
GOMF_PEPTIDASE_ACTIVATOR_ACTIVITY	0.5303	0.925793	0.94496	0.999999	0.93502	0.972282
GOBP_POSITIVE_REGULATION_OF_FIBROBLAST_GROWTH_FACTOR_RECEPTOR_SIGNALING_PATHWAY	0.53038	0.925837	0.48526	0.999999	0.30352	0.748062
BIOCARTA_CTCF_PATHWAY	0.5337	0.92587	0.55693	0.999999	0.18661	0.648133
BIOCARTA_D4GDI_PATHWAY	0.53063	0.92587	0.7069	0.999999	0.61762	0.878073
BIOCARTA_LEPTIN_PATHWAY	0.53237	0.92587	0.63978	0.999999	0.85811	0.949132
CROONQUIST_IL6_DEPRIVATION_UP	0.53146	0.92587	0.74374	0.999999	0.063366	0.430712
DAVIES_MULTIPLE_MYELOMA_VS_MGUS_DN	0.53317	0.92587	0.23815	0.999999	0.3694	0.784771
GOBP_AMINO_ACID_TRANSPORT	0.53213	0.92587	0.38334	0.999999	0.51079	0.842309
GOBP_ANTRAL_OVARIAN_FOLLICLE_GROWTH	0.53271	0.92587	0.82533	0.999999	0.053047	0.398967
GOBP_CELLULAR_RESPONSE_TO_DNA_DAMAGE_STIMULUS	0.53261	0.92587	0.17556	0.979102	0.014873	0.211328
GOBP_CELL_CELL_SIGNALING	0.53278	0.92587	0.9714	0.999999	0.14682	0.599092
GOBP_CEREBELLAR_GRANULAR_LAYER_FORMATION	0.53372	0.92587	0.74813	0.999999	0.80524	0.935078
GOBP_DIGESTIVE_SYSTEM_PROCESS	0.53291	0.92587	0.18763	0.983684	0.79212	0.930412
GOBP_EMBRYONIC_BRAIN_DEVELOPMENT	0.53264	0.92587	0.51308	0.999999	0.95708	0.981042
GOBP_GLYCOSIDE_CATABOLIC_PROCESS	0.5334	0.92587	0.45752	0.999999	0.62159	0.879233
GOBP_INFLAMMATORY_CELL_APOPTOTIC_PROCESS	0.53318	0.92587	0.62794	0.999999	0.011526	0.184557
GOBP_NEGATIVE_REGULATION_OF_CHEMOKINE_MEDIATED_SIGNALING_PATHWAY	0.53244	0.92587	0.58312	0.999999	0.062131	0.425906
GOBP_NEGATIVE_REGULATION_OF_GRANULOCYTE_CHEMOTAXIS	0.53104	0.92587	0.45374	0.999999	0.10137	0.524811
GOBP_NEGATIVE_REGULATION_OF_TELOMERASE_ACTIVITY	0.53047	0.92587	0.67939	0.999999	0.58791	0.867526
GOBP_NEGATIVE_REGULATION_OF_TORC1_SIGNALING	0.53103	0.92587	0.12849	0.956125	0.66879	0.892989
GOBP_NEGATIVE_REGULATION_OF_T_HELPER_1_TYPE_IMMUNE_RESPONSE	0.53328	0.92587	0.78237	0.999999	0.00078175	0.032188
GOBP_PLATELET_DEGRANULATION	0.53288	0.92587	0.58903	0.999999	0.11228	0.542932
GOBP_PLATELET_MORPHOGENESIS	0.53104	0.92587	0.45179	0.999999	0.46837	0.825181
GOBP_POSITIVE_REGULATION_OF_CALCIUM_ION_TRANSPORT_INTO_CYTOSOL	0.53206	0.92587	0.26443	0.999999	0.78488	0.928738
GOBP_POSITIVE_REGULATION_OF_CARTILAGE_DEVELOPMENT	0.53254	0.92587	0.82232	0.999999	0.07738	0.470281
GOBP_POSITIVE_REGULATION_OF_CHOLESTEROL_METABOLIC_PROCESS	0.53172	0.92587	0.48892	0.999999	0.20178	0.664202
GOBP_POSITIVE_REGULATION_OF_GLUCOSE_IMPORT	0.53301	0.92587	0.40186	0.999999	0.32195	0.756299
GOBP_POSITIVE_REGULATION_OF_SUPRAMOLECULAR_FIBER_ORGANIZATION	0.53128	0.92587	0.40291	0.999999	0.40812	0.802474
GOBP_RESPIRATORY_CHAIN_COMPLEX_IV_ASSEMBLY	0.53192	0.92587	0.14255	0.964552	0.1067	0.534758
GOBP_RESPONSE_TO_COBALT_ION	0.5308	0.92587	0.52667	0.999999	0.44153	0.816255
GOBP_RESPONSE_TO_HYPEROXIA	0.53256	0.92587	0.49879	0.999999	0.98168	0.991128
GOBP_TRIGLYCERIDE_BIOSYNTHETIC_PROCESS	0.53337	0.92587	0.15987	0.968856	0.40496	0.802474
GOCC_ASYMMETRIC_GLUTAMATERGIC_EXCITATORY_SYNAPSE	0.5316	0.92587	0.91297	0.999999	0.045491	0.373167
GOCC_ESCRT_I_COMPLEX	0.53322	0.92587	0.50929	0.999999	0.94517	0.976169
GOCC_IGA_IMMUNOGLOBULIN_COMPLEX	0.53265	0.92587	0.41493	0.999999	0.08753	0.496149
GOCC_IGA_IMMUNOGLOBULIN_COMPLEX_CIRCULATING	0.53265	0.92587	0.41493	0.999999	0.08753	0.496149
GOCC_IMMUNOGLOBULIN_COMPLEX_CIRCULATING	0.53265	0.92587	0.41493	0.999999	0.08753	0.496149
GOCC_POSTSYNAPTIC_ACTIN_CYTOSKELETON	0.5321	0.92587	0.20232	0.990383	0.29776	0.745207
GOCC_POSTSYNAPTIC_SPECIALIZATION_INTRACELLULAR_COMPONENT	0.53248	0.92587	0.51077	0.999999	0.37831	0.787014
GOCC_PRESPLICEOSOME	0.5318	0.92587	0.41979	0.999999	0.55245	0.857577
GOCC_RUFFLE	0.53235	0.92587	0.35549	0.999999	0.63569	0.883523
GOMF_POTASSIUM_PROTON_ANTIPORTER_ACTIVITY	0.53148	0.92587	0.47934	0.999999	0.049349	0.385298
GOMF_PROTEIN_TYROSINE_KINASE_ACTIVITY	0.53341	0.92587	0.64857	0.999999	0.17577	0.636529
HOLLEMAN_DAUNORUBICIN_ALL_DN	0.53159	0.92587	0.20019	0.987955	0.21526	0.676868
MEINHOLD_OVARIAN_CANCER_LOW_GRADE_UP	0.53357	0.92587	0.68383	0.999999	0.3985	0.800062
MIKKELSEN_MEF_ICP_WITH_H3K27ME3	0.53097	0.92587	0.49253	0.999999	0.5139	0.843619
MYLLYKANGAS_AMPLIFICATION_HOT_SPOT_8	0.5335	0.92587	0.53232	0.999999	0.4075	0.802474
NIKOLSKY_BREAST_CANCER_5P15_AMPLICON	0.53267	0.92587	0.61503	0.999999	0.57117	0.862305
REACTOME_AUTOPHAGY	0.53114	0.92587	0.8438	0.999999	0.9232	0.968938
REACTOME_BIOSYNTHESIS_OF_SPECIALIZED_PRORESOLVING_MEDIATORS_SPMS	0.53073	0.92587	0.48603	0.999999	0.77798	0.926699
REACTOME_CONDENSATION_OF_PROPHASE_CHROMOSOMES	0.53344	0.92587	0.28747	0.999999	0.33863	0.767399
REACTOME_CYP2E1_REACTIONS	0.53182	0.92587	0.253	0.999999	0.5588	0.859827
REACTOME_EUKARYOTIC_TRANSLATION_INITIATION	0.53343	0.92587	0.2664	0.999999	0.59014	0.868196
REACTOME_KERATAN_SULFATE_KERATIN_METABOLISM	0.53198	0.92587	0.4298	0.999999	0.45109	0.81997
REACTOME_LRR_FLII_INTERACTING_PROTEIN_1_LRRFIP1_ACTIVATES_TYPE_I_IFN_PRODUCTION	0.53317	0.92587	0.78063	0.999999	0.55452	0.858214
REACTOME_NOREPINEPHRINE_NEUROTRANSMITTER_RELEASE_CYCLE	0.53218	0.92587	0.56747	0.999999	0.72276	0.909672
REACTOME_SEMA3A_PAK_DEPENDENT_AXON_REPULSION	0.53142	0.92587	0.75202	0.999999	0.12988	0.573963
REN_MIF_TARGETS_DN	0.53365	0.92587	0.60047	0.999999	0.55493	0.858214
SASAI_RESISTANCE_TO_NEOPLASTIC_TRANSFROMATION	0.5327	0.92587	0.43655	0.999999	0.54832	0.856088
SCIBETTA_KDM5B_TARGETS_UP	0.53107	0.92587	0.6947	0.999999	0.44715	0.819071
URS_ADIPOCYTE_DIFFERENTIATION_UP	0.53359	0.92587	0.38631	0.999999	0.86474	0.950833
WP_NONCLASSICAL_ROLE_OF_VITAMIN_D	0.53279	0.92587	0.2528	0.999999	0.96509	0.983856
WP_TRANSLATION_FACTORS	0.533	0.92587	0.87618	0.999999	0.50793	0.840863
GOBP_SENSORY_SYSTEM_DEVELOPMENT	0.53382	0.925949	0.93578	0.999999	0.013395	0.198579
GOBP_CARDIAC_SEPTUM_DEVELOPMENT	0.53409	0.925964	0.7707	0.999999	0.013446	0.198653
GOBP_SPINAL_CORD_ASSOCIATION_NEURON_DIFFERENTIATION	0.53414	0.925964	0.38717	0.999999	0.89389	0.959184
GOBP_TRANSCRIPTION_COUPLED_NUCLEOTIDE_EXCISION_REPAIR	0.5342	0.925964	0.61457	0.999999	0.30101	0.746044
GOCC_APICOLATERAL_PLASMA_MEMBRANE	0.53421	0.925964	0.45943	0.999999	0.40388	0.80228
GOMF_ZINC_ION_BINDING	0.53419	0.925964	0.62134	0.999999	0.14741	0.599115
HESS_TARGETS_OF_HOXA9_AND_MEIS1_UP	0.53394	0.925964	0.17911	0.9799	0.57708	0.863948
WP_DISORDERS_IN_KETONE_BODY_SYNTHESIS	0.53412	0.925964	0.77811	0.999999	0.67098	0.893642
GOBP_ENDOTHELIAL_CELL_ACTIVATION	0.53427	0.925974	0.67992	0.999999	0.12799	0.570487
GOBP_FACE_DEVELOPMENT	0.53439	0.925993	0.59756	0.999999	0.21527	0.676868
GOMF_BHLH_TRANSCRIPTION_FACTOR_BINDING	0.53439	0.925993	0.77621	0.999999	0.30436	0.748475
GOBP_DIRECT_OSSIFICATION	0.53453	0.926014	0.6829	0.999999	0.83677	0.943096
GOBP_GLYCOSYL_COMPOUND_CATABOLIC_PROCESS	0.5345	0.926014	0.60766	0.999999	0.4085	0.802474
GOBP_INOSITOL_LIPID_MEDIATED_SIGNALING	0.53462	0.926014	0.8561	0.999999	0.13944	0.586429
GOBP_L_ASPARTATE_TRANSMEMBRANE_TRANSPORT	0.53458	0.926014	0.35537	0.999999	0.67698	0.895557
GOBP_DNA_METHYLATION_INVOLVED_IN_GAMETE_GENERATION	0.53474	0.92605	0.11947	0.95162	0.57224	0.862305
PID_P38_MKK3_6PATHWAY	0.53475	0.92605	0.22725	0.999999	0.26424	0.716994
GOBP_G2_MI_TRANSITION_OF_MEIOTIC_CELL_CYCLE	0.53507	0.926322	0.92955	0.999999	0.84581	0.945652
GOMF_INOSITOL_TRISPHOSPHATE_PHOSPHATASE_ACTIVITY	0.53503	0.926322	0.36206	0.999999	0.64346	0.885541
PID_RET_PATHWAY	0.53503	0.926322	0.88257	0.999999	0.40452	0.802474
GOMF_DIACYLGLYCEROL_KINASE_ACTIVITY	0.53531	0.926448	0.44228	0.999999	0.7285	0.911186
GOMF_RNA_POLYMERASE_II_INTRONIC_TRANSCRIPTION_REGULATORY_REGION_SEQUENCE_SPECIFIC_DNA_BINDING	0.53531	0.926448	0.80733	0.999999	0.51951	0.844964
GOMF_RRNA_BINDING	0.53543	0.926448	0.15606	0.968856	0.57468	0.863114
GOMF_STRUCTURAL_CONSTITUENT_OF_POSTSYNAPSE	0.53547	0.926448	0.44794	0.999999	0.79958	0.933076
REACTOME_SYNTHESIS_OF_BILE_ACIDS_AND_BILE_SALTS_VIA_24_HYDROXYCHOLESTEROL	0.53537	0.926448	0.39456	0.999999	0.67284	0.894577
XU_CREBBP_TARGETS_UP	0.53533	0.926448	0.83813	0.999999	0.7648	0.922905
BLANCO_MELO_COVID19_SARS_COV_2_INFECTION_A594_CELLS_DN	0.53632	0.926462	0.81798	0.999999	0.6194	0.878587
GOBP_ACTIVATION_INDUCED_CELL_DEATH_OF_T_CELLS	0.53578	0.926462	0.65545	0.999999	0.23888	0.696634
GOBP_CALCIUM_ACTIVATED_PHOSPHOLIPID_SCRAMBLING	0.53559	0.926462	0.34828	0.999999	0.49369	0.835873
GOBP_INTRACELLULAR_STEROL_TRANSPORT	0.5361	0.926462	0.35628	0.999999	0.6539	0.888098
GOBP_IRON_ION_TRANSPORT	0.53613	0.926462	0.14664	0.966746	0.90304	0.961966
GOBP_PYRIMIDINE_DEOXYRIBONUCLEOTIDE_METABOLIC_PROCESS	0.53605	0.926462	0.46503	0.999999	0.45743	0.821188
GOBP_TUBE_FORMATION	0.53588	0.926462	0.37109	0.999999	0.53546	0.850917
GOBP_VENTRICULAR_CARDIAC_MUSCLE_CELL_ACTION_POTENTIAL	0.53619	0.926462	0.097752	0.944939	0.98766	0.992994
GOBP_VIRAL_TRANSLATION	0.53621	0.926462	0.57794	0.999999	0.5389	0.851894
GOMF_CARBOXY_LYASE_ACTIVITY	0.53635	0.926462	0.73667	0.999999	0.80141	0.9339
GOMF_INTEGRIN_BINDING	0.53635	0.926462	0.21234	0.997206	0.3776	0.787014
HELLER_HDAC_TARGETS_DN	0.5361	0.926462	0.97733	0.999999	0.00064416	0.0281592
REACTOME_FOLDING_OF_ACTIN_BY_CCT_TRIC	0.53587	0.926462	0.034611	0.833605	0.32295	0.756748
REACTOME_KERATINIZATION	0.53584	0.926462	0.65462	0.999999	0.97554	0.988032
REACTOME_METABOLISM_OF_AMINO_ACIDS_AND_DERIVATIVES	0.53564	0.926462	0.44978	0.999999	0.84199	0.944243
REACTOME_RECOGNITION_OF_DNA_DAMAGE_BY_PCNA_CONTAINING_REPLICATION_COMPLEX	0.53575	0.926462	0.70699	0.999999	0.69286	0.89919
GOBP_KERATINOCYTE_DIFFERENTIATION	0.53664	0.926477	0.13963	0.962871	0.304	0.748437
GOBP_NEURAL_TUBE_FORMATION	0.53673	0.926477	0.2243	0.999999	0.83024	0.942455
GOBP_REGULATION_OF_T_CELL_MEDIATED_CYTOTOXICITY	0.53674	0.926477	0.36884	0.999999	0.95353	0.978976
GOMF_RNA_POLYMERASE_II_CTD_HEPTAPEPTIDE_REPEAT_KINASE_ACTIVITY	0.53648	0.926477	0.5598	0.999999	0.77764	0.926618
MEBARKI_HCC_PROGENITOR_WNT_UP_CTNNB1_DEPENDENT	0.53664	0.926477	0.43834	0.999999	0.41081	0.80345
REACTOME_CASPASE_ACTIVATION_VIA_EXTRINSIC_APOPTOTIC_SIGNALLING_PATHWAY	0.53673	0.926477	0.6787	0.999999	0.55027	0.856946
ZHAN_MULTIPLE_MYELOMA_CD1_AND_CD2_UP	0.5365	0.926477	0.28383	0.999999	0.75636	0.91931
BEIER_GLIOMA_STEM_CELL_DN	0.5432	0.926507	0.25516	0.999999	0.37525	0.78595
BERTUCCI_MEDULLARY_VS_DUCTAL_BREAST_CANCER_DN	0.54019	0.926507	0.18121	0.9799	0.25084	0.705445
BILANGES_RAPAMYCIN_SENSITIVE_GENES	0.54136	0.926507	0.47446	0.999999	0.85248	0.947637
BIOCARTA_CALCINEURIN_PATHWAY	0.54003	0.926507	0.83496	0.999999	0.48216	0.830688
BIOCARTA_EGFR_SMRTE_PATHWAY	0.54179	0.926507	0.54064	0.999999	0.10646	0.534601
BIOCARTA_MPR_PATHWAY	0.53986	0.926507	0.68041	0.999999	0.058758	0.417524
BIOCARTA_UCALPAIN_PATHWAY	0.53983	0.926507	0.56549	0.999999	0.13337	0.577529
BOQUEST_STEM_CELL_UP	0.5417	0.926507	0.57463	0.999999	0.90703	0.963341
BORCZUK_MALIGNANT_MESOTHELIOMA_DN	0.53783	0.926507	0.2913	0.999999	0.0093155	0.164496
BOYLAN_MULTIPLE_MYELOMA_PCA3_UP	0.54145	0.926507	0.51904	0.999999	0.16307	0.619981
BRACHAT_RESPONSE_TO_METHOTREXATE_UP	0.53761	0.926507	0.74479	0.999999	0.27049	0.724017
DAZARD_UV_RESPONSE_CLUSTER_G2	0.54315	0.926507	0.75864	0.999999	0.49606	0.835883
DING_LUNG_CANCER_MUTATED_RECURRENTLY	0.53717	0.926507	0.62252	0.999999	0.55907	0.859827
FARDIN_HYPOXIA_11	0.54225	0.926507	0.10603	0.95162	0.24953	0.704977
GALIE_TUMOR_STEMNESS_GENES	0.53934	0.926507	0.86004	0.999999	0.0099154	0.169119
GOBP_ANTIGEN_PROCESSING_AND_PRESENTATION_OF_ENDOGENOUS_PEPTIDE_ANTIGEN	0.53857	0.926507	0.37509	0.999999	0.31195	0.752989
GOBP_BEHAVIORAL_RESPONSE_TO_ETHANOL	0.53863	0.926507	0.58191	0.999999	0.33376	0.764584
GOBP_CELLULAR_RESPONSE_TO_POTASSIUM_ION	0.54293	0.926507	0.58418	0.999999	0.71176	0.905818
GOBP_CEREBRAL_CORTEX_RADIALLY_ORIENTED_CELL_MIGRATION	0.54189	0.926507	0.56763	0.999999	0.60609	0.873956
GOBP_CHROMOSOME_MOVEMENT_TOWARDS_SPINDLE_POLE	0.54154	0.926507	0.40294	0.999999	0.28985	0.738242
GOBP_ENDOTHELIAL_CELL_CHEMOTAXIS	0.5404	0.926507	0.55993	0.999999	0.043525	0.367273
GOBP_ETHER_METABOLIC_PROCESS	0.54229	0.926507	0.67284	0.999999	0.68009	0.895594
GOBP_FAT_PAD_DEVELOPMENT	0.54316	0.926507	0.75525	0.999999	0.23594	0.695705
GOBP_GAS_TRANSPORT	0.54292	0.926507	0.51685	0.999999	0.97257	0.986611
GOBP_GENERAL_ADAPTATION_SYNDROME_BEHAVIORAL_PROCESS	0.53872	0.926507	0.26198	0.999999	0.52498	0.847218
GOBP_HAIR_FOLLICLE_PLACODE_FORMATION	0.54094	0.926507	0.83469	0.999999	0.99395	0.996587
GOBP_HOMOTYPIC_CELL_CELL_ADHESION	0.5402	0.926507	0.45433	0.999999	0.52876	0.848775
GOBP_LIPID_DROPLET_FORMATION	0.54012	0.926507	0.74469	0.999999	0.98266	0.991299
GOBP_METANEPHRIC_COLLECTING_DUCT_DEVELOPMENT	0.53851	0.926507	0.42813	0.999999	0.073605	0.461693
GOBP_MITOCHONDRIAL_RESPIRATORY_CHAIN_COMPLEX_ASSEMBLY	0.5379	0.926507	0.43074	0.999999	0.079321	0.473782
GOBP_NEGATIVE_REGULATION_OF_CELLULAR_RESPONSE_TO_INSULIN_STIMULUS	0.53929	0.926507	0.56715	0.999999	0.62361	0.879299
GOBP_NEGATIVE_REGULATION_OF_CELL_CYCLE_G2_M_PHASE_TRANSITION	0.53945	0.926507	0.69122	0.999999	0.042767	0.362901
GOBP_NEGATIVE_REGULATION_OF_HAIR_FOLLICLE_DEVELOPMENT	0.54145	0.926507	0.67941	0.999999	0.89749	0.960165
GOBP_NEGATIVE_REGULATION_OF_LEUKOCYTE_CHEMOTAXIS	0.54156	0.926507	0.38773	0.999999	0.030809	0.312998
GOBP_NEGATIVE_REGULATION_OF_RESPONSE_TO_REACTIVE_OXYGEN_SPECIES	0.54073	0.926507	0.59799	0.999999	0.8585	0.949268
GOBP_NEGATIVE_REGULATION_OF_RUFFLE_ASSEMBLY	0.54318	0.926507	0.3467	0.999999	0.82568	0.94075
GOBP_NUCLEAR_MIGRATION_ALONG_MICROTUBULE	0.54106	0.926507	0.54042	0.999999	0.41183	0.803908
GOBP_PATTERN_SPECIFICATION_INVOLVED_IN_KIDNEY_DEVELOPMENT	0.54191	0.926507	0.54581	0.999999	0.33605	0.765818
GOBP_PEPTIDYL_LYSINE_DEACETYLATION	0.54226	0.926507	0.25269	0.999999	0.7783	0.92682
GOBP_PLATELET_DERIVED_GROWTH_FACTOR_RECEPTOR_BETA_SIGNALING_PATHWAY	0.53956	0.926507	0.81362	0.999999	0.5017	0.838617
GOBP_POSITIVE_REGULATION_OF_ENDOTHELIAL_CELL_APOPTOTIC_PROCESS	0.54052	0.926507	0.89042	0.999999	0.87089	0.953059
GOBP_POSITIVE_REGULATION_OF_EPITHELIAL_CELL_PROLIFERATION	0.5428	0.926507	0.836	0.999999	0.17191	0.631987
GOBP_POSITIVE_REGULATION_OF_ERK1_AND_ERK2_CASCADE	0.54008	0.926507	0.69012	0.999999	0.043804	0.367273
GOBP_POSITIVE_REGULATION_OF_INFLAMMATORY_RESPONSE_TO_ANTIGENIC_STIMULUS	0.54301	0.926507	0.79892	0.999999	0.02864	0.302499
GOBP_POSITIVE_REGULATION_OF_STEROID_HORMONE_BIOSYNTHETIC_PROCESS	0.5377	0.926507	0.68939	0.999999	0.23148	0.693113
GOBP_PROTEIN_LOCALIZATION_TO_GOLGI_APPARATUS	0.54238	0.926507	0.61331	0.999999	0.4746	0.827771
GOBP_REGULATION_OF_3_UTR_MEDIATED_MRNA_STABILIZATION	0.53894	0.926507	0.66393	0.999999	0.1003	0.521906
GOBP_REGULATION_OF_CELLULAR_RESPONSE_TO_VASCULAR_ENDOTHELIAL_GROWTH_FACTOR_STIMULUS	0.54294	0.926507	0.32786	0.999999	0.44034	0.816114
GOBP_REGULATION_OF_CENTRIOLE_REPLICATION	0.54314	0.926507	0.33605	0.999999	0.15307	0.606829
GOBP_REGULATION_OF_CYTOPLASMIC_MRNA_PROCESSING_BODY_ASSEMBLY	0.54331	0.926507	0.13319	0.956125	0.3317	0.763372
GOBP_REGULATION_OF_DOPAMINERGIC_NEURON_DIFFERENTIATION	0.5394	0.926507	0.62739	0.999999	0.84681	0.945898
GOBP_REGULATION_OF_EOSINOPHIL_MIGRATION	0.54213	0.926507	0.69039	0.999999	0.23809	0.696634
GOBP_REGULATION_OF_INFLAMMATORY_RESPONSE_TO_ANTIGENIC_STIMULUS	0.53805	0.926507	0.80469	0.999999	0.33581	0.765818
GOBP_REGULATION_OF_LYMPHANGIOGENESIS	0.54072	0.926507	0.21679	0.997961	0.91617	0.966807
GOBP_REGULATION_OF_PHOSPHOLIPID_METABOLIC_PROCESS	0.53902	0.926507	0.378	0.999999	0.55234	0.857577
GOBP_REGULATION_OF_PLASMINOGEN_ACTIVATION	0.53921	0.926507	0.17627	0.979102	0.42586	0.809044
GOBP_REGULATION_OF_PROTEOLYSIS	0.54078	0.926507	0.43576	0.999999	0.23921	0.696774
GOBP_REGULATION_OF_TOLL_LIKE_RECEPTOR_9_SIGNALING_PATHWAY	0.54173	0.926507	0.58883	0.999999	0.3647	0.782457
GOBP_REGULATION_OF_VESICLE_SIZE	0.54335	0.926507	0.90056	0.999999	0.3403	0.768397
GOBP_RESOLUTION_OF_MEIOTIC_RECOMBINATION_INTERMEDIATES	0.54096	0.926507	0.68888	0.999999	0.48423	0.831789
GOBP_RESPONSE_TO_COCAINE	0.53966	0.926507	0.68156	0.999999	0.32297	0.756748
GOBP_RESPONSE_TO_IONIZING_RADIATION	0.54193	0.926507	0.50098	0.999999	0.093684	0.506169
GOBP_RESPONSE_TO_REDOX_STATE	0.54013	0.926507	0.59828	0.999999	0.44515	0.818354
GOBP_SA_NODE_CELL_TO_ATRIAL_CARDIAC_MUSCLE_CELL_COMMUNICATION	0.53961	0.926507	0.65835	0.999999	0.89099	0.958909
GOBP_SOMATIC_DIVERSIFICATION_OF_IMMUNOGLOBULINS	0.54182	0.926507	0.56635	0.999999	0.025415	0.284064
GOBP_SPERM_EJACULATION	0.5397	0.926507	0.51232	0.999999	0.64303	0.885541
GOBP_SPINAL_CORD_MOTOR_NEURON_DIFFERENTIATION	0.53974	0.926507	0.8071	0.999999	0.10559	0.534141
GOBP_STRIATED_MUSCLE_CELL_DIFFERENTIATION	0.54236	0.926507	0.47478	0.999999	0.17757	0.638253
GOBP_SULFUR_AMINO_ACID_TRANSPORT	0.53909	0.926507	0.47608	0.999999	0.2442	0.700955
GOBP_THYROID_HORMONE_GENERATION	0.54202	0.926507	0.73781	0.999999	0.29672	0.74406
GOCC_CUL4_RING_E3_UBIQUITIN_LIGASE_COMPLEX	0.53981	0.926507	0.64145	0.999999	0.25077	0.705445
GOCC_EXTRINSIC_COMPONENT_OF_SYNAPTIC_MEMBRANE	0.54133	0.926507	0.27879	0.999999	0.50345	0.838887
GOCC_NUCLEAR_CYCLIN_DEPENDENT_PROTEIN_KINASE_HOLOENZYME_COMPLEX	0.54308	0.926507	0.48827	0.999999	0.51047	0.842309
GOCC_PROTEIN_PHOSPHATASE_4_COMPLEX	0.54261	0.926507	0.76107	0.999999	0.64708	0.886529
GOCC_RNA_POLYMERASE_I_COMPLEX	0.5393	0.926507	0.58245	0.999999	0.46851	0.825181
GOCC_SPECIFIC_GRANULE	0.54304	0.926507	0.11401	0.95162	0.78522	0.928758
GOMF_CYTOSKELETAL_PROTEIN_BINDING	0.54183	0.926507	0.65559	0.999999	0.54479	0.854233
GOMF_C_X_C_CHEMOKINE_BINDING	0.53997	0.926507	0.32055	0.999999	0.7519	0.918407
GOMF_DEUBIQUITINASE_ACTIVITY	0.53822	0.926507	0.33558	0.999999	0.081941	0.482148
GOMF_DNA_POLYMERASE_BINDING	0.54309	0.926507	0.55224	0.999999	0.05743	0.412937
GOMF_ICOSANOID_TRANSMEMBRANE_TRANSPORTER_ACTIVITY	0.53794	0.926507	0.59945	0.999999	0.87166	0.953233
GOMF_INTRAMOLECULAR_OXIDOREDUCTASE_ACTIVITY_INTERCONVERTING_ALDOSES_AND_KETOSES	0.53962	0.926507	0.48038	0.999999	0.13895	0.586215
GOMF_L_HISTIDINE_TRANSMEMBRANE_TRANSPORTER_ACTIVITY	0.53891	0.926507	0.59864	0.999999	0.22266	0.683544
GOMF_NEUROTROPHIN_TRK_RECEPTOR_BINDING	0.54215	0.926507	0.59666	0.999999	0.28382	0.734821
GOMF_OXYGEN_CARRIER_ACTIVITY	0.53848	0.926507	0.3877	0.999999	0.81962	0.939447
GOMF_PEPTIDOGLYCAN_BINDING	0.54109	0.926507	0.49745	0.999999	0.49224	0.835873
GOMF_STEROL_ESTERASE_ACTIVITY	0.54077	0.926507	0.39684	0.999999	0.70214	0.902418
GOMF_SYNDECAN_BINDING	0.53964	0.926507	0.62113	0.999999	0.27433	0.726962
HESSON_TUMOR_SUPPRESSOR_CLUSTER_3P21_3	0.54244	0.926507	0.58765	0.999999	0.50161	0.838598
KEGG_COMPLEMENT_AND_COAGULATION_CASCADES	0.54324	0.926507	0.87872	0.999999	0.79712	0.932322
KEGG_PRIMARY_IMMUNODEFICIENCY	0.54028	0.926507	0.56018	0.999999	0.23999	0.697731
KEGG_PYRIMIDINE_METABOLISM	0.54277	0.926507	0.69007	0.999999	0.17313	0.633926
KUNINGER_IGF1_VS_PDGFB_TARGETS_DN	0.53783	0.926507	0.53408	0.999999	0.023217	0.268575
LINDSTEDT_DENDRITIC_CELL_MATURATION_A	0.54136	0.926507	0.84404	0.999999	0.0048149	0.109566
LI_WILMS_TUMOR_ANAPLASTIC_DN	0.54124	0.926507	0.64858	0.999999	0.4748	0.827897
MAHADEVAN_IMATINIB_RESISTANCE_UP	0.54123	0.926507	0.2613	0.999999	0.16703	0.626905
MARSON_BOUND_BY_FOXP3_STIMULATED	0.54121	0.926507	0.86761	0.999999	0.00068294	0.029401
NAKAMURA_CANCER_MICROENVIRONMENT_UP	0.53969	0.926507	0.67939	0.999999	0.42483	0.808977
ONO_AML1_TARGETS_UP	0.53833	0.926507	0.63794	0.999999	0.73048	0.912228
RASHI_RESPONSE_TO_IONIZING_RADIATION_1	0.53807	0.926507	0.33782	0.999999	0.2776	0.729626
REACTOME_DEFECTS_OF_CONTACT_ACTIVATION_SYSTEM_CAS_AND_KALLIKREIN_KININ_SYSTEM_KKS	0.54047	0.926507	0.3245	0.999999	0.62925	0.881124
REACTOME_FANCONI_ANEMIA_PATHWAY	0.54247	0.926507	0.64865	0.999999	0.79088	0.93033
REACTOME_GENE_AND_PROTEIN_EXPRESSION_BY_JAK_STAT_SIGNALING_AFTER_INTERLEUKIN_12_STIMULATION	0.5429	0.926507	0.75358	0.999999	0.77845	0.926845
REACTOME_PHENYLALANINE_AND_TYROSINE_METABOLISM	0.54305	0.926507	0.75981	0.999999	0.7584	0.920366
REACTOME_RECEPTOR_MEDIATED_MITOPHAGY	0.53931	0.926507	0.70093	0.999999	0.33396	0.764584
REACTOME_ROLE_OF_LAT2_NTAL_LAB_ON_CALCIUM_MOBILIZATION	0.54327	0.926507	0.15592	0.968856	0.05206	0.394159
REACTOME_SYNTHESIS_OF_15_EICOSATETRAENOIC_ACID_DERIVATIVES	0.53919	0.926507	0.57004	0.999999	0.16207	0.619539
REACTOME_THE_PHOTOTRANSDUCTION_CASCADE	0.53934	0.926507	0.17259	0.976669	0.563	0.860434
REACTOME_WNT5A_DEPENDENT_INTERNALIZATION_OF_FZD2_FZD5_AND_ROR2	0.53868	0.926507	0.5235	0.999999	0.76705	0.923166
THUM_MIR21_TARGETS_HEART_DISEASE_DN	0.53917	0.926507	0.35312	0.999999	0.95895	0.981757
VISALA_AGING_LYMPHOCYTE_UP	0.54294	0.926507	0.73529	0.999999	0.50401	0.839294
WP_GLYCOSPHINGOLIPID_METABOLISM	0.54178	0.926507	0.8122	0.999999	0.59424	0.869386
WP_HIJACK_OF_UBIQUITINATION_BY_SARSCOV2	0.54006	0.926507	0.4929	0.999999	0.2444	0.700955
WP_MAMMALIAN_DISORDER_OF_SEXUAL_DEVELOPMENT	0.53846	0.926507	0.60611	0.999999	0.21401	0.675058
WP_NEUROINFLAMMATION	0.54097	0.926507	0.29587	0.999999	0.7328	0.912423
WP_PHYSIOLOGICAL_AND_PATHOLOGICAL_HYPERTROPHY_OF_THE_HEART	0.54277	0.926507	0.515	0.999999	0.63546	0.883506
WP_PILOCYTIC_ASTROCYTOMA	0.54108	0.926507	0.7748	0.999999	0.064819	0.434687
WP_TRANSCRIPTION_FACTORS_REGULATE_MIRNAS_RELATED_TO_CARDIAC_HYPERTROPHY	0.54183	0.926507	0.58372	0.999999	0.57878	0.864071
WP_TRANSCRIPTION_FACTOR_REGULATION_IN_ADIPOGENESIS	0.5387	0.926507	0.74824	0.999999	0.073709	0.461778
ZHANG_ADIPOGENESIS_BY_BMP7	0.54026	0.926507	0.35715	0.999999	0.051991	0.393987
ZHAN_EARLY_DIFFERENTIATION_GENES_UP	0.53712	0.926507	0.58599	0.999999	0.71726	0.907583
FINETTI_BREAST_CANCER_KINOME_RED	0.54405	0.92656	0.64921	0.999999	0.69423	0.899583
GOBP_AMIDE_BIOSYNTHETIC_PROCESS	0.5439	0.92656	0.54675	0.999999	0.2404	0.697998
GOBP_BILE_ACID_SIGNALING_PATHWAY	0.54409	0.92656	0.42072	0.999999	0.94011	0.974445
GOBP_CARDIAC_PACEMAKER_CELL_DIFFERENTIATION	0.54369	0.92656	0.86614	0.999999	0.52681	0.848109
GOBP_CELL_MIGRATION_INVOLVED_IN_METANEPHROS_DEVELOPMENT	0.54384	0.92656	0.68191	0.999999	0.7006	0.901628
GOBP_MESENCHYMAL_CELL_MIGRATION	0.54406	0.92656	0.62331	0.999999	0.34527	0.771662
GOBP_MYELOID_DENDRITIC_CELL_DIFFERENTIATION	0.54399	0.92656	0.74313	0.999999	0.00044699	0.0213953
GOBP_NEGATIVE_REGULATION_OF_T_CELL_RECEPTOR_SIGNALING_PATHWAY	0.54406	0.92656	0.61448	0.999999	0.084668	0.489115
GOBP_REGULATION_OF_PROTEIN_ACETYLATION	0.54409	0.92656	0.33772	0.999999	0.31534	0.754035
GOBP_TACHYKININ_RECEPTOR_SIGNALING_PATHWAY	0.54378	0.92656	0.87028	0.999999	0.7965	0.931929
GOMF_CARBON_SULFUR_LYASE_ACTIVITY	0.54387	0.92656	0.48802	0.999999	0.55903	0.859827
REACTOME_SIGNAL_ATTENUATION	0.54362	0.92656	0.55493	0.999999	0.25948	0.714337
ZHANG_RESPONSE_TO_IKK_INHIBITOR_AND_TNF_DN	0.54397	0.92656	0.6373	0.999999	0.48968	0.835576
BIOCARTA_BARRESTIN_PATHWAY	0.54525	0.926619	0.43509	0.999999	0.40703	0.802474
BRUINS_UVC_RESPONSE_MIDDLE	0.54638	0.926619	0.72994	0.999999	0.53254	0.850234
CHICAS_RB1_TARGETS_SENESCENT	0.54504	0.926619	0.64788	0.999999	0.53323	0.850346
DELACROIX_RARG_BOUND_MEF	0.54585	0.926619	0.60089	0.999999	0.55749	0.859189
GOBP_BRANCHING_INVOLVED_IN_SALIVARY_GLAND_MORPHOGENESIS	0.54647	0.926619	0.69105	0.999999	0.34595	0.771662
GOBP_CERAMIDE_TRANSPORT	0.54625	0.926619	0.14578	0.966746	0.9942	0.996623
GOBP_CYTOPLASMIC_SEQUESTERING_OF_NF_KAPPAB	0.545	0.926619	0.5368	0.999999	0.1322	0.575688
GOBP_ENDONUCLEOLYTIC_CLEAVAGE_IN_5_ETS_OF_TRICISTRONIC_RRNA_TRANSCRIPT_SSU_RRNA_5_8S_RRNA_LSU_RRNA	0.54666	0.926619	0.8211	0.999999	0.28249	0.733844
GOBP_GUANINE_NUCLEOTIDE_TRANSPORT	0.54509	0.926619	0.28186	0.999999	0.83704	0.943096
GOBP_HEPARIN_METABOLIC_PROCESS	0.54595	0.926619	0.73479	0.999999	0.67241	0.894388
GOBP_MITOCHONDRIAL_RNA_METABOLIC_PROCESS	0.54604	0.926619	0.79764	0.999999	0.58782	0.867526
GOBP_NEGATIVE_REGULATION_OF_OSTEOCLAST_DIFFERENTIATION	0.54451	0.926619	0.72214	0.999999	0.64193	0.885504
GOBP_NEGATIVE_REGULATION_OF_STEM_CELL_POPULATION_MAINTENANCE	0.54669	0.926619	0.63619	0.999999	0.76439	0.922792
GOBP_NEUTROPHIL_MEDIATED_KILLING_OF_GRAM_NEGATIVE_BACTERIUM	0.54664	0.926619	0.11935	0.95162	0.4071	0.802474
GOBP_NUCLEOSIDE_TRIPHOSPHATE_METABOLIC_PROCESS	0.54437	0.926619	0.99166	0.999999	0.022038	0.261273
GOBP_NUCLEUS_LOCALIZATION	0.54472	0.926619	0.80475	0.999999	0.24557	0.701717
GOBP_N_TERMINAL_PROTEIN_AMINO_ACID_MODIFICATION	0.54586	0.926619	0.76281	0.999999	0.55879	0.859827
GOBP_ORGANELLE_INHERITANCE	0.54596	0.926619	0.29491	0.999999	0.37868	0.787508
GOBP_POSITIVE_REGULATION_OF_DNA_DAMAGE_RESPONSE_SIGNAL_TRANSDUCTION_BY_P53_CLASS_MEDIATOR	0.54501	0.926619	0.31221	0.999999	0.92166	0.968415
GOBP_REGULATION_OF_CELL_COMMUNICATION_BY_ELECTRICAL_COUPLING	0.54674	0.926619	0.72309	0.999999	0.9312	0.970702
GOBP_REGULATION_OF_COMPLEMENT_DEPENDENT_CYTOTOXICITY	0.54537	0.926619	0.73074	0.999999	0.16784	0.62809
GOBP_REGULATION_OF_GAMMA_DELTA_T_CELL_ACTIVATION	0.54551	0.926619	0.87536	0.999999	0.09683	0.512551
GOBP_REGULATION_OF_INCLUSION_BODY_ASSEMBLY	0.54516	0.926619	0.72788	0.999999	0.51045	0.842309
GOBP_REGULATION_OF_MITOCHONDRIAL_TRANSCRIPTION	0.5444	0.926619	0.53445	0.999999	0.87975	0.955259
GOCC_COLLAGEN_TYPE_XI_TRIMER	0.54658	0.926619	0.16621	0.973184	0.5826	0.865625
GOCC_MITOCHONDRIAL_RESPIRATORY_CHAIN_COMPLEX_III	0.54419	0.926619	0.17731	0.9799	0.24439	0.700955
GOCC_SCF_UBIQUITIN_LIGASE_COMPLEX	0.54462	0.926619	0.64341	0.999999	0.19348	0.655351
GOCC_SPINDLE_POLE	0.5467	0.926619	0.3827	0.999999	0.6535	0.888098
GOMF_ICOSANOID_BINDING	0.54549	0.926619	0.58663	0.999999	0.034629	0.330245
GOMF_NAD_BINDING	0.54616	0.926619	0.68514	0.999999	0.42147	0.808397
GOMF_PROTEIN_SERINE_THREONINE_KINASE_ACTIVITY	0.54645	0.926619	0.39995	0.999999	0.092707	0.504474
GOMF_SUMO_POLYMER_BINDING	0.54484	0.926619	0.27039	0.999999	0.85846	0.949268
GOMF_VOLTAGE_GATED_SODIUM_CHANNEL_ACTIVITY	0.54479	0.926619	0.35389	0.999999	0.92297	0.968925
GOMF_ZINC_ION_TRANSMEMBRANE_TRANSPORTER_ACTIVITY	0.54424	0.926619	0.075096	0.921477	0.82863	0.941902
GRAHAM_CML_DIVIDING_VS_NORMAL_DIVIDING_UP	0.54671	0.926619	0.748	0.999999	0.71998	0.909198
HOFFMANN_LARGE_TO_SMALL_PRE_BII_LYMPHOCYTE_UP	0.54602	0.926619	0.53163	0.999999	0.56731	0.862042
KASLER_HDAC7_TARGETS_2_DN	0.54631	0.926619	0.77365	0.999999	0.23863	0.696634
KREPPEL_CD99_TARGETS_DN	0.54649	0.926619	0.35006	0.999999	0.23263	0.693281
MARSON_FOXP3_TARGETS_STIMULATED_DN	0.54439	0.926619	0.37757	0.999999	0.26454	0.717083
NOUZOVA_METHYLATED_IN_APL	0.5462	0.926619	0.48419	0.999999	0.44636	0.818808
REACTOME_ANDROGEN_BIOSYNTHESIS	0.54565	0.926619	0.46549	0.999999	0.59085	0.86864
REACTOME_BETA_OXIDATION_OF_HEXANOYL_COA_TO_BUTANOYL_COA	0.54539	0.926619	0.2387	0.999999	0.32375	0.757147
REACTOME_GAP_JUNCTION_ASSEMBLY	0.54533	0.926619	0.59221	0.999999	0.84536	0.945652
REACTOME_GENERATION_OF_SECOND_MESSENGER_MOLECULES	0.54528	0.926619	0.58545	0.999999	0.029314	0.305695
REACTOME_REGULATION_OF_FZD_BY_UBIQUITINATION	0.54606	0.926619	0.70774	0.999999	0.43758	0.814156
SEKI_INFLAMMATORY_RESPONSE_LPS_DN	0.5446	0.926619	0.49014	0.999999	0.5164	0.844041
WANG_SMARCE1_TARGETS_DN	0.54464	0.926619	0.2281	0.999999	0.61327	0.876803
WP_16P112_PROXIMAL_DELETION_SYNDROME	0.54586	0.926619	0.052787	0.898644	0.023012	0.267477
GOBP_CELL_MORPHOGENESIS	0.54775	0.927071	0.81387	0.999999	0.068417	0.446645
GOBP_DE_NOVO_NAD_BIOSYNTHETIC_PROCESS	0.54777	0.927071	0.58448	0.999999	0.92913	0.970347
GOBP_HEPATOCYTE_APOPTOTIC_PROCESS	0.54743	0.927071	0.48455	0.999999	0.64723	0.886663
GOBP_ION_CHANNEL_MODULATING_G_PROTEIN_COUPLED_RECEPTOR_SIGNALING_PATHWAY	0.54735	0.927071	0.48359	0.999999	0.40128	0.801211
GOBP_NEUROTRANSMITTER_RECEPTOR_TRANSPORT_POSTSYNAPTIC_ENDOSOME_TO_LYSOSOME	0.54761	0.927071	0.68324	0.999999	0.20318	0.666308
GOBP_POSITIVE_REGULATION_OF_CHOLESTEROL_BIOSYNTHETIC_PROCESS	0.54763	0.927071	0.70597	0.999999	0.44986	0.81997
GOBP_PURINE_DEOXYRIBONUCLEOSIDE_MONOPHOSPHATE_METABOLIC_PROCESS	0.54753	0.927071	0.73657	0.999999	0.60452	0.873353
GOBP_RESPONSE_TO_SYMBIONT	0.5475	0.927071	0.40224	0.999999	0.75624	0.91931
GOCC_CCAAT_BINDING_FACTOR_COMPLEX	0.54745	0.927071	0.72983	0.999999	0.47571	0.82843
GOCC_CHAPERONIN_CONTAINING_T_COMPLEX	0.54761	0.927071	0.041934	0.863228	0.293	0.741214
GU_PDEF_TARGETS_DN	0.54776	0.927071	0.4136	0.999999	0.31478	0.754035
REACTOME_EFFECTS_OF_PIP2_HYDROLYSIS	0.54745	0.927071	0.36366	0.999999	0.32055	0.755364
REACTOME_TRANSLATION_OF_REPLICASE_AND_ASSEMBLY_OF_THE_REPLICATION_TRANSCRIPTION_COMPLEX	0.54734	0.927071	0.76295	0.999999	0.82311	0.939876
YAMASHITA_LIVER_CANCER_STEM_CELL_DN	0.5473	0.927071	0.64692	0.999999	0.71767	0.907696
GOBP_MRNA_3_END_PROCESSING	0.54786	0.927131	0.81686	0.999999	0.39606	0.798554
BIOCARTA_ALK_PATHWAY	0.549	0.927523	0.89131	0.999999	0.11405	0.547209
BOYLAN_MULTIPLE_MYELOMA_C_UP	0.55131	0.927523	0.63777	0.999999	0.7047	0.903417
GOBP_CARBOHYDRATE_DERIVATIVE_CATABOLIC_PROCESS	0.54948	0.927523	0.60401	0.999999	0.39801	0.799982
GOBP_CYTOLYSIS_BY_HOST_OF_SYMBIONT_CELLS	0.55045	0.927523	0.59312	0.999999	0.77334	0.924342
GOBP_HISTONE_H4_K16_ACETYLATION	0.54995	0.927523	0.82748	0.999999	0.036521	0.338257
GOBP_L_ARGININE_TRANSMEMBRANE_TRANSPORT	0.54938	0.927523	0.30486	0.999999	0.72923	0.911495
GOBP_NEGATIVE_REGULATION_OF_CILIUM_ASSEMBLY	0.54896	0.927523	0.76	0.999999	0.076831	0.470104
GOBP_PEPTIDYL_AMINO_ACID_MODIFICATION	0.54817	0.927523	0.31029	0.999999	0.0085484	0.156475
GOBP_POSITIVE_REGULATION_OF_CELL_MATURATION	0.55116	0.927523	0.6185	0.999999	0.11756	0.552698
GOBP_POSITIVE_REGULATION_OF_CELL_MIGRATION_INVOLVED_IN_SPROUTING_ANGIOGENESIS	0.55043	0.927523	0.64524	0.999999	0.16855	0.628732
GOBP_POSITIVE_REGULATION_OF_CENTRIOLE_ELONGATION	0.55067	0.927523	0.20686	0.992618	0.17545	0.636465
GOBP_POSITIVE_REGULATION_OF_HYDROGEN_PEROXIDE_MEDIATED_PROGRAMMED_CELL_DEATH	0.54955	0.927523	0.54684	0.999999	0.73442	0.912488
GOBP_POSITIVE_REGULATION_OF_PROTEIN_NEDDYLATION	0.54886	0.927523	0.35998	0.999999	0.45478	0.821069
GOBP_POSITIVE_REGULATION_OF_SODIUM_ION_TRANSMEMBRANE_TRANSPORT	0.55	0.927523	0.30651	0.999999	0.75245	0.918485
GOBP_PRIMITIVE_HEMOPOIESIS	0.55103	0.927523	0.25739	0.999999	0.492	0.835873
GOBP_PROTEIN_K48_LINKED_DEUBIQUITINATION	0.55103	0.927523	0.34306	0.999999	0.37513	0.78595
GOBP_REGULATION_OF_AMACRINE_CELL_DIFFERENTIATION	0.55009	0.927523	0.84066	0.999999	0.089445	0.499473
GOBP_REGULATION_OF_ASPARTIC_TYPE_PEPTIDASE_ACTIVITY	0.54865	0.927523	0.62418	0.999999	0.52822	0.848483
GOBP_REGULATION_OF_LYSOSOME_SIZE	0.54976	0.927523	0.90439	0.999999	0.62203	0.879244
GOBP_REGULATION_OF_PROTEIN_POLYMERIZATION	0.55074	0.927523	0.12483	0.956125	0.59202	0.86874
GOBP_REGULATION_OF_RETROGRADE_PROTEIN_TRANSPORT_ER_TO_CYTOSOL	0.55118	0.927523	0.73957	0.999999	0.12265	0.560786
GOBP_RETINA_DEVELOPMENT_IN_CAMERA_TYPE_EYE	0.55011	0.927523	0.40818	0.999999	0.26028	0.714841
GOBP_TRIGLYCERIDE_METABOLIC_PROCESS	0.55044	0.927523	0.4298	0.999999	0.31309	0.753908
GOBP_ZYMOGEN_ACTIVATION	0.55122	0.927523	0.64408	0.999999	0.5033	0.838887
GOCC_BORC_COMPLEX	0.54976	0.927523	0.90439	0.999999	0.62203	0.879244
GOCC_EARLY_ENDOSOME	0.54893	0.927523	0.80785	0.999999	0.53405	0.850409
GOCC_ENDOPLASMIC_RETICULUM_GOLGI_INTERMEDIATE_COMPARTMENT	0.55128	0.927523	0.46176	0.999999	0.59493	0.869386
GOCC_PROTEASOME_CORE_COMPLEX	0.55007	0.927523	0.67034	0.999999	0.19551	0.657276
GOCC_RETROMER_COMPLEX	0.55001	0.927523	0.67669	0.999999	0.25826	0.713635
GOMF_ANTIGEN_BINDING	0.55114	0.927523	0.4803	0.999999	0.16802	0.62809
GOMF_GDP_PHOSPHATASE_ACTIVITY	0.54863	0.927523	0.87951	0.999999	0.26688	0.719888
GOMF_GLYCOSPHINGOLIPID_BINDING	0.55041	0.927523	0.21807	0.997961	0.94077	0.974527
GOMF_LIM_DOMAIN_BINDING	0.54986	0.927523	0.25795	0.999999	0.023774	0.272607
GOMF_MYOSIN_II_BINDING	0.54827	0.927523	0.92826	0.999999	0.32515	0.758564
GOMF_NEUROPEPTIDE_Y_RECEPTOR_ACTIVITY	0.5485	0.927523	0.42166	0.999999	0.66199	0.890238
GOMF_PHOSPHATIDYLINOSITOL_3_PHOSPHATE_BINDING	0.55129	0.927523	0.36675	0.999999	0.15712	0.612523
GOMF_RACEMASE_AND_EPIMERASE_ACTIVITY	0.55034	0.927523	0.49915	0.999999	0.13281	0.576867
GOMF_RETINAL_DEHYDROGENASE_ACTIVITY	0.54987	0.927523	0.82792	0.999999	0.43682	0.813328
GOMF_STRUCTURAL_MOLECULE_ACTIVITY	0.55067	0.927523	0.34644	0.999999	0.95599	0.980433
GOMF_SYNTAXIN_BINDING	0.54876	0.927523	0.75032	0.999999	0.80164	0.933959
HADDAD_B_LYMPHOCYTE_PROGENITOR	0.54825	0.927523	0.26845	0.999999	0.35485	0.775926
JOHANSSON_GLIOMAGENESIS_BY_PDGFB_DN	0.54975	0.927523	0.42923	0.999999	0.19125	0.653829
KEGG_WNT_SIGNALING_PATHWAY	0.54932	0.927523	0.81277	0.999999	0.43884	0.815289
KYNG_DNA_DAMAGE_BY_UV	0.55015	0.927523	0.65373	0.999999	0.43038	0.810462
LIM_MAMMARY_LUMINAL_MATURE_UP	0.54909	0.927523	0.91728	0.999999	0.56231	0.860434
LUI_THYROID_CANCER_CLUSTER_1	0.54909	0.927523	0.68013	0.999999	0.17069	0.631134
MEBARKI_HCC_PROGENITOR_WNT_UP_CTNNB1_INDEPENDENT	0.55079	0.927523	0.80702	0.999999	0.68926	0.897566
REACTOME_ACTIVATED_NTRK2_SIGNALS_THROUGH_FYN	0.54857	0.927523	0.5161	0.999999	0.0096496	0.16727
REACTOME_DNA_DAMAGE_RECOGNITION_IN_GG_NER	0.54968	0.927523	0.50503	0.999999	0.020988	0.255196
REACTOME_IKK_COMPLEX_RECRUITMENT_MEDIATED_BY_RIP1	0.55096	0.927523	0.8788	0.999999	0.32938	0.761537
REACTOME_LDL_CLEARANCE	0.55129	0.927523	0.55907	0.999999	0.56871	0.862305
REACTOME_NEF_MEDIATED_CD4_DOWN_REGULATION	0.5506	0.927523	0.13649	0.960304	0.19644	0.658931
REACTOME_PI3K_AKT_ACTIVATION	0.55095	0.927523	0.24348	0.999999	0.95346	0.978963
REACTOME_SARS_COV_1_ACTIVATES_MODULATES_INNATE_IMMUNE_RESPONSES	0.54964	0.927523	0.12656	0.956125	0.54032	0.851921
REACTOME_VITAMINS	0.55058	0.927523	0.13317	0.956125	0.467	0.824902
SILIGAN_TARGETS_OF_EWS_FLI1_FUSION_DN	0.5509	0.927523	0.63578	0.999999	0.2003	0.662293
TOOKER_GEMCITABINE_RESISTANCE_DN	0.5494	0.927523	0.59927	0.999999	0.67612	0.895557
XU_CREBBP_TARGETS_DN	0.55111	0.927523	0.28622	0.999999	0.096839	0.512551
YAMANAKA_GLIOBLASTOMA_SURVIVAL_UP	0.54932	0.927523	0.29869	0.999999	0.23675	0.696549
GOCC_RPAP3_R2TP_PREFOLDIN_LIKE_COMPLEX	0.55143	0.927633	0.08332	0.931886	0.46051	0.822933
GOBP_HISTONE_H3_K14_ACETYLATION	0.55152	0.927693	0.89683	0.999999	0.015622	0.217334
GOBP_RESPONSE_TO_NITROSATIVE_STRESS	0.55171	0.927737	0.85386	0.999999	0.30516	0.748475
HOUSTIS_ROS	0.55165	0.927737	0.23931	0.999999	0.67626	0.895557
REACTOME_CD28_DEPENDENT_VAV1_PATHWAY	0.55171	0.927737	0.63177	0.999999	0.039025	0.348438
FERRANDO_LYL1_NEIGHBORS	0.55181	0.927772	0.31482	0.999999	0.05069	0.390015
GOBP_ESTROGEN_BIOSYNTHETIC_PROCESS	0.55184	0.927772	0.54524	0.999999	0.30592	0.748479
GAVIN_IL2_RESPONSIVE_FOXP3_TARGETS_UP	0.55231	0.928149	0.42065	0.999999	0.078954	0.473585
GOBP_CELL_FATE_SPECIFICATION_INVOLVED_IN_PATTERN_SPECIFICATION	0.55222	0.928149	0.62165	0.999999	0.26188	0.715044
GOBP_MINERALOCORTICOID_METABOLIC_PROCESS	0.55238	0.928149	0.71349	0.999999	0.23512	0.6951
GOBP_NUCLEOTIDE_SUGAR_TRANSMEMBRANE_TRANSPORT	0.55261	0.928149	0.186	0.981914	0.83107	0.942584
GOBP_POSITIVE_REGULATION_OF_PHOSPHOLIPID_METABOLIC_PROCESS	0.5524	0.928149	0.52637	0.999999	0.59355	0.86921
GOBP_SYNAPSE_ORGANIZATION	0.55249	0.928149	0.93066	0.999999	0.65595	0.888456
NIKOLSKY_BREAST_CANCER_16P13_AMPLICON	0.55216	0.928149	0.28195	0.999999	0.28117	0.73281
REACTOME_RESPONSE_OF_EIF2AK4_GCN2_TO_AMINO_ACID_DEFICIENCY	0.55257	0.928149	0.27909	0.999999	0.45034	0.81997
REACTOME_RHOC_GTPASE_CYCLE	0.55254	0.928149	0.41651	0.999999	0.40009	0.801018
SCHUETZ_BREAST_CANCER_DUCTAL_INVASIVE_UP	0.55259	0.928149	0.78356	0.999999	0.05686	0.411961
ACEVEDO_LIVER_CANCER_WITH_H3K9ME3_UP	0.5527	0.928208	0.30725	0.999999	0.82993	0.942435
CHESLER_BRAIN_QTL_TRANS	0.55296	0.928338	0.56601	0.999999	0.46617	0.824807
GOBP_CELLULAR_RESPONSE_TO_BILE_ACID	0.55294	0.928338	0.23858	0.999999	0.42829	0.810046
GOBP_POSITIVE_REGULATION_OF_TAU_PROTEIN_KINASE_ACTIVITY	0.553	0.928338	0.53761	0.999999	0.84868	0.946348
GOBP_REGULATION_OF_PROTEIN_DEPHOSPHORYLATION	0.55305	0.928338	0.96372	0.999999	0.045733	0.373482
GOMF_GLUTAMATE_GATED_CALCIUM_ION_CHANNEL_ACTIVITY	0.55303	0.928338	0.53417	0.999999	0.66241	0.89025
REACTOME_NON_INTEGRIN_MEMBRANE_ECM_INTERACTIONS	0.55314	0.928397	0.16713	0.973184	0.84426	0.945154
TAVAZOIE_METASTASIS	0.55326	0.928441	0.76895	0.999999	0.42373	0.808663
WP_CHOLESTEROL_BIOSYNTHESIS_PATHWAY	0.55332	0.928441	0.73679	0.999999	0.70805	0.904209
WP_HIPPOYAP_SIGNALING	0.55333	0.928441	0.32557	0.999999	0.5811	0.865409
REACTOME_RHOV_GTPASE_CYCLE	0.55349	0.928618	0.57677	0.999999	0.60695	0.874306
GOMF_SULFATIDE_BINDING	0.55357	0.928661	0.37182	0.999999	0.57163	0.862305
GOBP_VITAMIN_TRANSMEMBRANE_TRANSPORT	0.55368	0.928754	0.30236	0.999999	0.70794	0.904209
GOBP_SMOOTH_MUSCLE_CELL_APOPTOTIC_PROCESS	0.55378	0.92883	0.92475	0.999999	0.68042	0.895594
BAE_BRCA1_TARGETS_UP	0.55399	0.928999	0.67307	0.999999	0.83557	0.942869
HOELZEL_NF1_TARGETS_UP	0.55396	0.928999	0.49779	0.999999	0.63321	0.882674
BIOCARTA_PTDINS_PATHWAY	0.55406	0.929004	0.50796	0.999999	0.31683	0.754035
GOBP_NUCLEAR_MRNA_SURVEILLANCE	0.55412	0.929004	0.56722	0.999999	0.024233	0.275825
GOCC_CELL_CELL_CONTACT_ZONE	0.55442	0.929004	0.49826	0.999999	0.94256	0.975131
GOMF_BH_DOMAIN_BINDING	0.55431	0.929004	0.61587	0.999999	0.065105	0.435185
GOMF_MOLECULAR_FUNCTION_ACTIVATOR_ACTIVITY	0.55435	0.929004	0.81886	0.999999	0.4631	0.824177
KYNG_DNA_DAMAGE_BY_4NQO	0.55443	0.929004	0.73179	0.999999	0.62264	0.879255
RHEIN_ALL_GLUCOCORTICOID_THERAPY_DN	0.55442	0.929004	0.42282	0.999999	0.8805	0.955758
SALVADOR_MARTIN_PEDIATRIC_TBD_ANTI_TNF_THERAPY_NONRESPONDER_PRE_TREATMENT_UP	0.55433	0.929004	0.73598	0.999999	0.0075974	0.148019
GOBP_MACROPHAGE_APOPTOTIC_PROCESS	0.55465	0.929006	0.55129	0.999999	0.48435	0.831789
GOBP_REGULATION_OF_LIPOPROTEIN_METABOLIC_PROCESS	0.55464	0.929006	0.66789	0.999999	0.40682	0.802474
GOCC_CALCINEURIN_COMPLEX	0.55452	0.929006	0.6069	0.999999	0.41231	0.803967
GOMF_HYPOGLYCIN_A_GAMMA_GLUTAMYL_TRANSPEPTIDASE_ACTIVITY	0.55463	0.929006	0.58287	0.999999	0.58753	0.86742
GOBP_AMINO_ACID_CATABOLIC_PROCESS	0.55564	0.929035	0.78583	0.999999	0.86209	0.950272
GOBP_MONOCARBOXYLIC_ACID_BIOSYNTHETIC_PROCESS	0.55534	0.929035	0.85695	0.999999	0.44931	0.819622
GOBP_NEGATIVE_REGULATION_OF_NUCLEAR_TRANSCRIBED_MRNA_CATABOLIC_PROCESS_NONSENSE_MEDIATED_DECAY	0.55503	0.929035	0.78738	0.999999	0.87872	0.955054
GOBP_POSITIVE_REGULATION_OF_MRNA_3_END_PROCESSING	0.55529	0.929035	0.35822	0.999999	0.87073	0.953059
GOBP_REGULATION_OF_BILE_ACID_BIOSYNTHETIC_PROCESS	0.55513	0.929035	0.95748	0.999999	0.23194	0.69317
GOBP_REGULATION_OF_NEUTROPHIL_MIGRATION	0.55576	0.929035	0.74313	0.999999	0.017224	0.229288
GOBP_REGULATION_OF_PROTEIN_CONTAINING_COMPLEX_ASSEMBLY	0.55554	0.929035	0.30584	0.999999	0.43116	0.8108
GOBP_RENAL_PROTEIN_ABSORPTION	0.55535	0.929035	0.74022	0.999999	0.89195	0.959119
GOBP_RESPONSE_TO_TOPOLOGICALLY_INCORRECT_PROTEIN	0.55492	0.929035	0.72587	0.999999	0.75075	0.918189
GOBP_SIGNAL_RELEASE	0.55576	0.929035	0.95122	0.999999	0.094033	0.506343
GOBP_SPHINGOLIPID_CATABOLIC_PROCESS	0.55572	0.929035	0.66773	0.999999	0.30779	0.750928
GOBP_TESTOSTERONE_BIOSYNTHETIC_PROCESS	0.55552	0.929035	0.67601	0.999999	0.33187	0.763419
GOBP_VASOCONSTRICTION	0.5556	0.929035	0.75376	0.999999	0.567	0.862042
GOCC_CALYX_OF_HELD	0.55543	0.929035	0.82663	0.999999	0.31765	0.754035
GOCC_SARCOPLASM	0.55553	0.929035	0.88403	0.999999	0.87676	0.954622
GOMF_ACTIVIN_BINDING	0.55557	0.929035	0.89144	0.999999	0.011658	0.185275
QI_PLASMACYTOMA_UP	0.55565	0.929035	0.31325	0.999999	0.0014801	0.050038
SA_PTEN_PATHWAY	0.5548	0.929035	0.75415	0.999999	0.065844	0.437185
WP_MRNA_VACCINE_ACTIVATION_OF_DENDRITIC_CELL_AND_INDUCTION_OF_IFN1	0.5557	0.929035	0.51412	0.999999	0.6989	0.900948
YAO_TEMPORAL_RESPONSE_TO_PROGESTERONE_CLUSTER_15	0.55561	0.929035	0.8817	0.999999	0.51192	0.84299
COLINA_TARGETS_OF_4EBP1_AND_4EBP2	0.55594	0.92922	0.339	0.999999	0.61497	0.87737
GOBP_VIRAL_RELEASE_FROM_HOST_CELL	0.55598	0.92922	0.5758	0.999999	0.77009	0.923904
GOBP_MITOCHONDRIAL_DNA_METABOLIC_PROCESS	0.55675	0.929439	0.55804	0.999999	0.47353	0.827295
GOBP_NERVE_DEVELOPMENT	0.55665	0.929439	0.38972	0.999999	0.019321	0.245499
GOBP_POSITIVE_REGULATION_OF_ENDOCYTOSIS	0.55633	0.929439	0.77929	0.999999	0.32218	0.756299
GOBP_POSITIVE_REGULATION_OF_NEURON_DIFFERENTIATION	0.55693	0.929439	0.86914	0.999999	0.88518	0.957598
GOBP_POSITIVE_REGULATION_OF_PROTEIN_LOCALIZATION_TO_CENTROSOME	0.55701	0.929439	0.70916	0.999999	0.13771	0.585001
GOBP_POSITIVE_REGULATION_OF_PROTEIN_MODIFICATION_BY_SMALL_PROTEIN_CONJUGATION_OR_REMOVAL	0.55642	0.929439	0.62599	0.999999	0.82079	0.939876
GOBP_PURINE_RIBONUCLEOSIDE_SALVAGE	0.55691	0.929439	0.54968	0.999999	0.29526	0.743396
GOBP_SODIUM_ION_TRANSMEMBRANE_TRANSPORT	0.55683	0.929439	0.56724	0.999999	0.97977	0.990134
GOCC_LATE_ENDOSOME	0.55697	0.929439	0.73287	0.999999	0.60562	0.873731
GOCC_PALMITOYLTRANSFERASE_COMPLEX	0.55632	0.929439	0.88402	0.999999	0.24544	0.701699
GOCC_TIGHT_JUNCTION	0.55646	0.929439	0.42549	0.999999	0.92956	0.970347
GOMF_GLUTAMATE_SODIUM_SYMPORTER_ACTIVITY	0.55702	0.929439	0.34304	0.999999	0.49814	0.836547
JIANG_CORE_DUPLICON_GENES	0.55704	0.929439	0.95366	0.999999	0.060568	0.421314
KEGG_ARRHYTHMOGENIC_RIGHT_VENTRICULAR_CARDIOMYOPATHY_ARVC	0.55662	0.929439	0.50126	0.999999	0.30701	0.750209
KEGG_GLUTATHIONE_METABOLISM	0.55623	0.929439	0.36519	0.999999	0.57184	0.862305
WP_ARRHYTHMOGENIC_RIGHT_VENTRICULAR_CARDIOMYOPATHY	0.55662	0.929439	0.50126	0.999999	0.30701	0.750209
WP_ELECTRON_TRANSPORT_CHAIN_OXPHOS_SYSTEM_IN_MITOCHONDRIA	0.55673	0.929439	0.26872	0.999999	0.39434	0.797807
BIOCARTA_MITR_PATHWAY	0.55711	0.929456	0.28516	0.999999	0.61272	0.876308
WP_HEREDITARY_LEIOMYOMATOSIS_AND_RENAL_CELL_CARCINOMA_PATHWAY	0.55716	0.929456	0.67763	0.999999	0.71049	0.905756
DASU_IL6_SIGNALING_SCAR_DN	0.55761	0.929459	0.49181	0.999999	0.20786	0.669803
GOBP_EXPORT_ACROSS_PLASMA_MEMBRANE	0.55799	0.929459	0.68564	0.999999	0.74303	0.914759
GOBP_HINDBRAIN_TANGENTIAL_CELL_MIGRATION	0.55771	0.929459	0.44766	0.999999	0.19058	0.652732
GOBP_NEGATIVE_REGULATION_OF_PROTEIN_MATURATION	0.55788	0.929459	0.37614	0.999999	0.73624	0.91289
GOBP_OXIDATIVE_DEMETHYLATION	0.55781	0.929459	0.12942	0.956125	0.56234	0.860434
GOBP_PROTEIN_TARGETING_TO_MITOCHONDRION	0.55731	0.929459	0.92002	0.999999	0.73773	0.913279
GOCC_90S_PRERIBOSOME	0.55745	0.929459	0.8307	0.999999	0.55831	0.859827
GOCC_CLATHRIN_SCULPTED_VESICLE	0.5573	0.929459	0.49186	0.999999	0.7261	0.910582
GOCC_FACIT_COLLAGEN_TRIMER	0.55816	0.929459	0.33583	0.999999	0.42079	0.808397
GOCC_LEADING_EDGE_MEMBRANE	0.5574	0.929459	0.18769	0.983684	0.24009	0.697903
GOMF_EXTRACELLULAR_MATRIX_STRUCTURAL_CONSTITUENT_CONFERRING_TENSILE_STRENGTH	0.55749	0.929459	0.31931	0.999999	0.76736	0.923166
GOMF_NARROW_PORE_CHANNEL_ACTIVITY	0.5582	0.929459	0.48906	0.999999	0.98556	0.992564
KUMAR_PATHOGEN_LOAD_BY_MACROPHAGES	0.55758	0.929459	0.62459	0.999999	0.36373	0.782457
LANG_MYB_FAMILY_TARGETS	0.55811	0.929459	0.50167	0.999999	0.76609	0.922951
MYLLYKANGAS_AMPLIFICATION_HOT_SPOT_15	0.55818	0.929459	0.64572	0.999999	0.43067	0.810485
PID_EPHA_FWDPATHWAY	0.55766	0.929459	0.57398	0.999999	0.80144	0.9339
REACTOME_ION_HOMEOSTASIS	0.55808	0.929459	0.69695	0.999999	0.62465	0.879958
REACTOME_O_LINKED_GLYCOSYLATION_OF_MUCINS	0.558	0.929459	0.12981	0.956125	0.42825	0.810046
REACTOME_SIGNALING_BY_RNF43_MUTANTS	0.5579	0.929459	0.50596	0.999999	0.73569	0.912602
GOBP_REGULATION_OF_GAMMA_DELTA_T_CELL_DIFFERENTIATION	0.55835	0.929617	0.96441	0.999999	0.1378	0.585133
CARRILLOREIXACH_HEPATOBLASTOMA_VS_NORMAL_HYPERMETHYLATED_AND_DN	0.55879	0.929781	0.27002	0.999999	0.20487	0.667142
FURUKAWA_DUSP6_TARGETS_PCI35_DN	0.55976	0.929781	0.40867	0.999999	0.48113	0.830688
GOBP_AGGRESSIVE_BEHAVIOR	0.55963	0.929781	0.34899	0.999999	0.60675	0.874267
GOBP_GLUCOSE_IMPORT	0.55928	0.929781	0.60686	0.999999	0.31756	0.754035
GOBP_MRNA_PSEUDOURIDINE_SYNTHESIS	0.55978	0.929781	0.48842	0.999999	0.23556	0.695313
GOBP_NEGATIVE_REGULATION_OF_CELL_PROJECTION_ORGANIZATION	0.55974	0.929781	0.3098	0.999999	0.099345	0.518874
GOBP_POSITIVE_REGULATION_OF_DOPAMINE_RECEPTOR_SIGNALING_PATHWAY	0.55888	0.929781	0.37803	0.999999	0.43949	0.815442
GOBP_POSITIVE_REGULATION_OF_EPITHELIAL_CELL_APOPTOTIC_PROCESS	0.55934	0.929781	0.91821	0.999999	0.21509	0.676614
GOBP_POSITIVE_REGULATION_OF_LIPID_METABOLIC_PROCESS	0.55987	0.929781	0.78049	0.999999	0.098278	0.516153
GOBP_POSITIVE_REGULATION_OF_SECRETION	0.55943	0.929781	0.88899	0.999999	0.3343	0.765008
GOBP_REGULATION_OF_APPETITE	0.55905	0.929781	0.28077	0.999999	0.51211	0.843023
GOBP_REGULATION_OF_CELL_MIGRATION_INVOLVED_IN_SPROUTING_ANGIOGENESIS	0.55891	0.929781	0.4625	0.999999	0.64382	0.885541
GOBP_REGULATION_OF_MIRNA_CATABOLIC_PROCESS	0.55863	0.929781	0.52933	0.999999	0.028179	0.300806
GOBP_REGULATION_OF_MITOPHAGY	0.55887	0.929781	0.75922	0.999999	0.97019	0.98602
GOBP_RESPONSE_TO_FOLIC_ACID	0.55932	0.929781	0.44595	0.999999	0.435	0.812374
GOMF_GALACTOSYLTRANSFERASE_ACTIVITY	0.55957	0.929781	0.71081	0.999999	0.565	0.861113
GOMF_INORGANIC_MOLECULAR_ENTITY_TRANSMEMBRANE_TRANSPORTER_ACTIVITY	0.55875	0.929781	0.32143	0.999999	0.99862	0.99909
GOMF_TRNA_BINDING	0.5595	0.929781	0.22754	0.999999	0.48666	0.832896
HAHTOLA_CTCL_CUTANEOUS	0.55955	0.929781	0.12834	0.956125	0.62354	0.879299
LUI_THYROID_CANCER_CLUSTER_5	0.55971	0.929781	0.11057	0.95162	0.18038	0.640805
MIKKELSEN_MEF_LCP_WITH_H3K4ME3	0.55916	0.929781	0.53359	0.999999	0.95235	0.978592
REACTOME_BIOSYNTHESIS_OF_MARESIN_LIKE_SPMS	0.55983	0.929781	0.4301	0.999999	0.81932	0.939293
REACTOME_GABA_SYNTHESIS_RELEASE_REUPTAKE_AND_DEGRADATION	0.5596	0.929781	0.49041	0.999999	0.89496	0.959184
SETLUR_PROSTATE_CANCER_TMPRSS2_ERG_FUSION_DN	0.55983	0.929781	0.81592	0.999999	0.16745	0.627615
TCGA_GLIOBLASTOMA_MUTATED	0.5593	0.929781	0.7029	0.999999	0.83851	0.943096
WP_COHESIN_COMPLEX_CORNELIA_DE_LANGE_SYNDROME	0.55915	0.929781	0.69685	0.999999	0.80329	0.93424
GOBP_PYRIDINE_CONTAINING_COMPOUND_METABOLIC_PROCESS	0.55996	0.92984	0.50517	0.999999	0.57073	0.862305
FARMER_BREAST_CANCER_CLUSTER_2	0.56009	0.929874	0.3113	0.999999	0.69648	0.899999
GOBP_REGULATION_OF_SIGNALING_RECEPTOR_ACTIVITY	0.56006	0.929874	0.91166	0.999999	0.47949	0.830657
GOBP_T_CELL_HOMEOSTASIS	0.56031	0.930149	0.67305	0.999999	0.060715	0.421496
GOBP_REGULATION_OF_LYSOSOMAL_PROTEIN_CATABOLIC_PROCESS	0.56044	0.930183	0.18657	0.98366	0.49249	0.835873
REACTOME_BETA_OXIDATION_OF_BUTANOYL_COA_TO_ACETYL_COA	0.56043	0.930183	0.36657	0.999999	0.16564	0.624547
CHARAFE_BREAST_CANCER_LUMINAL_VS_BASAL_UP	0.56109	0.930265	0.29645	0.999999	0.29603	0.74389
GOBP_BUD_ELONGATION_INVOLVED_IN_LUNG_BRANCHING	0.56057	0.930265	0.571	0.999999	0.020304	0.250633
GOBP_MAINTENANCE_OF_LENS_TRANSPARENCY	0.56111	0.930265	0.3622	0.999999	0.65146	0.888098
GOBP_MANNOSE_METABOLIC_PROCESS	0.56121	0.930265	0.77366	0.999999	0.2897	0.738106
GOBP_NEGATIVE_REGULATION_OF_PROTEIN_EXPORT_FROM_NUCLEUS	0.56091	0.930265	0.2424	0.999999	0.17736	0.638253
GOBP_NEGATIVE_REGULATION_OF_PROTEOLYSIS_INVOLVED_IN_PROTEIN_CATABOLIC_PROCESS	0.56063	0.930265	0.45007	0.999999	0.79758	0.932517
GOBP_POST_CHAPERONIN_TUBULIN_FOLDING_PATHWAY	0.56101	0.930265	0.57664	0.999999	0.52962	0.84916
GOBP_REGULATION_OF_GLUCOSE_METABOLIC_PROCESS	0.56077	0.930265	0.40133	0.999999	0.33331	0.764584
GOBP_REGULATION_OF_PHOSPHATIDYLINOSITOL_DEPHOSPHORYLATION	0.56127	0.930265	0.73365	0.999999	0.3752	0.78595
GOMF_LIPID_PHOSPHATASE_ACTIVITY	0.56098	0.930265	0.93224	0.999999	0.12253	0.560786
MAHAJAN_RESPONSE_TO_IL1A_UP	0.56128	0.930265	0.4735	0.999999	0.19774	0.659845
MORI_MATURE_B_LYMPHOCYTE_DN	0.56131	0.930265	0.26792	0.999999	0.53621	0.851059
REACTOME_UPTAKE_OF_DIETARY_COBALAMINS_INTO_ENTEROCYTES	0.56126	0.930265	0.8605	0.999999	0.92618	0.969492
TOMIDA_METASTASIS_DN	0.56116	0.930265	0.58065	0.999999	0.54009	0.851921
WP_GASTRIC_CANCER_NETWORK_2	0.56125	0.930265	0.84786	0.999999	0.84303	0.944394
GOBP_GLYCOSPHINGOLIPID_METABOLIC_PROCESS	0.56189	0.930591	0.83697	0.999999	0.28653	0.735609
GOBP_POSITIVE_REGULATION_OF_TORC2_SIGNALING	0.56184	0.930591	0.87519	0.999999	0.18614	0.647965
GOBP_REGULATION_OF_EARLY_ENDOSOME_TO_LATE_ENDOSOME_TRANSPORT	0.56186	0.930591	0.66946	0.999999	0.37801	0.787014
GOMF_CYSTEINE_TYPE_ENDOPEPTIDASE_ACTIVITY_INVOLVED_IN_APOPTOTIC_SIGNALING_PATHWAY	0.56186	0.930591	0.71163	0.999999	0.33864	0.767399
GOMF_POTASSIUM_CHANNEL_REGULATOR_ACTIVITY	0.56178	0.930591	0.59173	0.999999	0.53388	0.850346
NIKOLSKY_BREAST_CANCER_11Q12_Q14_AMPLICON	0.56175	0.930591	0.93565	0.999999	0.15189	0.605885
REACTOME_RRNA_PROCESSING_IN_THE_MITOCHONDRION	0.56183	0.930591	0.82804	0.999999	0.81346	0.937308
GOBP_ACTIN_FILAMENT_BASED_PROCESS	0.56239	0.930598	0.69183	0.999999	0.76731	0.923166
GOBP_CELL_DIFFERENTIATION_INVOLVED_IN_METANEPHROS_DEVELOPMENT	0.56237	0.930598	0.69004	0.999999	0.1085	0.538699
GOBP_MEIOTIC_CELL_CYCLE_PHASE_TRANSITION	0.56269	0.930598	0.78517	0.999999	0.28954	0.738106
GOBP_METANEPHRIC_GLOMERULUS_DEVELOPMENT	0.56277	0.930598	0.43323	0.999999	0.11923	0.554089
GOBP_NEGATIVE_REGULATION_OF_PROTEIN_LOCALIZATION_TO_MICROTUBULE	0.56272	0.930598	0.33066	0.999999	0.055553	0.408893
GOBP_ROSTROCAUDAL_NEURAL_TUBE_PATTERNING	0.56262	0.930598	0.44019	0.999999	0.3197	0.755364
GOBP_SISTER_CHROMATID_COHESION	0.5627	0.930598	0.38136	0.999999	0.57629	0.863434
GOBP_VASCULAR_ASSOCIATED_SMOOTH_MUSCLE_CONTRACTION	0.56274	0.930598	0.67025	0.999999	0.47306	0.827295
GOCC_DENDRITIC_FILOPODIUM	0.56221	0.930598	0.13151	0.956125	0.81799	0.938528
GOCC_MICROTUBULE_ORGANIZING_CENTER_ATTACHMENT_SITE	0.56228	0.930598	0.88099	0.999999	0.26626	0.719376
GOMF_ALPHA_2A_ADRENERGIC_RECEPTOR_BINDING	0.5626	0.930598	0.782	0.999999	0.35058	0.773231
GOMF_SIGNAL_RECOGNITION_PARTICLE_BINDING	0.56243	0.930598	0.79354	0.999999	0.5634	0.860434
JI_RESPONSE_TO_FSH_UP	0.56235	0.930598	0.80817	0.999999	0.093403	0.506072
KEGG_GLYCINE_SERINE_AND_THREONINE_METABOLISM	0.56274	0.930598	0.88959	0.999999	0.4937	0.835873
REACTOME_INSULIN_RECEPTOR_RECYCLING	0.56234	0.930598	0.38305	0.999999	0.47248	0.827295
REACTOME_SIGNALLING_TO_P38_VIA_RIT_AND_RIN	0.56217	0.930598	0.31832	0.999999	0.40876	0.802474
ACEVEDO_LIVER_TUMOR_VS_NORMAL_ADJACENT_TISSUE_DN	0.5635	0.930695	0.6741	0.999999	0.81025	0.936645
BIOCARTA_RANMS_PATHWAY	0.56526	0.930695	0.032091	0.822978	0.53678	0.851154
FOSTER_KDM1A_TARGETS_UP	0.5638	0.930695	0.377	0.999999	0.89498	0.959184
GOBP_ALPHA_AMINO_ACID_CATABOLIC_PROCESS	0.56313	0.930695	0.86648	0.999999	0.77887	0.926845
GOBP_BRANCHED_CHAIN_AMINO_ACID_BIOSYNTHETIC_PROCESS	0.56383	0.930695	0.573	0.999999	0.28973	0.738106
GOBP_CELL_CYCLE_DNA_REPLICATION_INITIATION	0.56403	0.930695	0.83925	0.999999	0.31202	0.752989
GOBP_CEREBELLAR_PURKINJE_CELL_LAYER_MORPHOGENESIS	0.56467	0.930695	0.22739	0.999999	0.072127	0.455768
GOBP_GLUCOSE_CATABOLIC_PROCESS	0.56525	0.930695	0.758	0.999999	0.069182	0.447316
GOBP_LYTIC_VACUOLE_ORGANIZATION	0.5641	0.930695	0.37488	0.999999	0.82331	0.939876
GOBP_NEGATIVE_REGULATION_OF_INFLAMMATORY_RESPONSE_TO_ANTIGENIC_STIMULUS	0.56316	0.930695	0.71816	0.999999	0.69161	0.898752
GOBP_NEGATIVE_REGULATION_OF_KIDNEY_DEVELOPMENT	0.56562	0.930695	0.65505	0.999999	0.041921	0.360859
GOBP_NEGATIVE_REGULATION_OF_NEUROBLAST_PROLIFERATION	0.56334	0.930695	0.63799	0.999999	0.60967	0.874815
GOBP_NEGATIVE_REGULATION_OF_RNA_SPLICING	0.56467	0.930695	0.41491	0.999999	0.32418	0.757653
GOBP_NUCLEOTIDE_PHOSPHORYLATION	0.56559	0.930695	0.98898	0.999999	0.077077	0.470104
GOBP_PEPTIDE_METABOLIC_PROCESS	0.56511	0.930695	0.48697	0.999999	0.18533	0.646706
GOBP_PEPTIDYL_TYROSINE_MODIFICATION	0.56503	0.930695	0.87184	0.999999	0.0085355	0.156408
GOBP_PLASMA_CELL_DIFFERENTIATION	0.56497	0.930695	0.22799	0.999999	0.49538	0.835883
GOBP_POSITIVE_REGULATION_OF_RNA_POLYMERASE_II_TRANSCRIPTION_PREINITIATION_COMPLEX_ASSEMBLY	0.56392	0.930695	0.52671	0.999999	0.48556	0.832119
GOBP_REGULATION_OF_CARDIAC_MUSCLE_CELL_MEMBRANE_POTENTIAL	0.56494	0.930695	0.43199	0.999999	0.37181	0.784775
GOBP_REGULATION_OF_SECONDARY_METABOLIC_PROCESS	0.56395	0.930695	0.94525	0.999999	0.49708	0.836183
GOBP_REGULATION_OF_SPINDLE_ORGANIZATION	0.56406	0.930695	0.16862	0.974396	0.81241	0.936884
GOBP_REGULATION_OF_STEM_CELL_DIFFERENTIATION	0.56529	0.930695	0.78652	0.999999	0.86785	0.952177
GOBP_RESPONSE_TO_EPIDERMAL_GROWTH_FACTOR	0.56509	0.930695	0.36577	0.999999	0.089816	0.499941
GOBP_RIBOSOME_ASSOCIATED_UBIQUITIN_DEPENDENT_PROTEIN_CATABOLIC_PROCESS	0.56391	0.930695	0.3557	0.999999	0.36232	0.780584
GOCC_ACTIVIN_RECEPTOR_COMPLEX	0.56472	0.930695	0.46652	0.999999	0.74086	0.913982
GOCC_NUCLEAR_PORE	0.56493	0.930695	0.37669	0.999999	0.73669	0.91289
GOMF_IRON_ION_BINDING	0.56496	0.930695	0.17228	0.976214	0.7697	0.923904
GOMF_L_ARGININE_TRANSMEMBRANE_TRANSPORTER_ACTIVITY	0.5655	0.930695	0.4528	0.999999	0.7491	0.917293
GOMF_MONOCARBOXYLATE_SODIUM_SYMPORTER_ACTIVITY	0.56392	0.930695	0.60231	0.999999	0.72077	0.909448
GOMF_PYRIMIDINE_NUCLEOTIDE_SUGAR_TRANSMEMBRANE_TRANSPORTER_ACTIVITY	0.56434	0.930695	0.25488	0.999999	0.74666	0.916018
GOMF_RIBONUCLEOPROTEIN_COMPLEX_BINDING	0.56448	0.930695	0.8645	0.999999	0.50986	0.842255
GREENBAUM_E2A_TARGETS_DN	0.56438	0.930695	0.58095	0.999999	0.28536	0.735006
HO_LIVER_CANCER_VASCULAR_INVASION	0.56386	0.930695	0.65459	0.999999	0.68006	0.895594
INAMURA_LUNG_CANCER_SCC_UP	0.5631	0.930695	0.42123	0.999999	0.97268	0.986635
KIM_ALL_DISORDERS_DURATION_CORR_DN	0.56344	0.930695	0.89505	0.999999	0.27475	0.727292
KOBAYASHI_EGFR_SIGNALING_6HR_UP	0.56426	0.930695	0.92407	0.999999	0.31713	0.754035
KYNG_ENVIRONMENTAL_STRESS_RESPONSE_NOT_BY_4NQO_IN_OLD	0.56311	0.930695	0.73123	0.999999	0.27808	0.729858
LUI_TARGETS_OF_PAX8_PPARG_FUSION	0.5647	0.930695	0.424	0.999999	0.7729	0.924342
MASSARWEH_RESPONSE_TO_ESTRADIOL	0.56334	0.930695	0.38354	0.999999	0.63423	0.882876
MYLLYKANGAS_AMPLIFICATION_HOT_SPOT_6	0.56561	0.930695	0.86753	0.999999	0.39353	0.797525
NUMATA_CSF3_SIGNALING_VIA_STAT3	0.5636	0.930695	0.79107	0.999999	0.0008152	0.0330059
PID_PI3KCI_AKT_PATHWAY	0.56554	0.930695	0.87248	0.999999	0.10967	0.540791
REACTOME_FORMATION_OF_SENESCENCE_ASSOCIATED_HETEROCHROMATIN_FOCI_SAHF	0.56344	0.930695	0.80712	0.999999	0.53032	0.849674
REACTOME_SRP_DEPENDENT_COTRANSLATIONAL_PROTEIN_TARGETING_TO_MEMBRANE	0.56479	0.930695	0.33865	0.999999	0.4241	0.808819
SU_TESTIS	0.56462	0.930695	0.23738	0.999999	0.26838	0.721758
TONKS_TARGETS_OF_RUNX1_RUNX1T1_FUSION_SUSTAINED_IN_MONOCYTE_UP	0.56549	0.930695	0.55458	0.999999	0.61867	0.878471
VERHAAK_GLIOBLASTOMA_MESENCHYMAL	0.56312	0.930695	0.18279	0.9799	0.059978	0.419412
WAMUNYOKOLI_OVARIAN_CANCER_GRADES_1_2_DN	0.56502	0.930695	0.80201	0.999999	0.47466	0.827771
WP_FATTY_ACID_TRANSPORTERS	0.56547	0.930695	0.60924	0.999999	0.9871	0.992895
WP_HEMESYNTHESIS_DEFECTS_AND_PORPHYRIAS	0.56459	0.930695	0.65069	0.999999	0.32035	0.755364
WP_HEME_BIOSYNTHESIS	0.56459	0.930695	0.65069	0.999999	0.32035	0.755364
GOBP_ATRIAL_CARDIAC_MUSCLE_TISSUE_MORPHOGENESIS	0.56594	0.930747	0.76924	0.999999	0.70379	0.903308
GOBP_CELLULAR_RESPONSE_TO_UV	0.56573	0.930747	0.89273	0.999999	0.37887	0.787614
GOBP_SNORNA_LOCALIZATION	0.56598	0.930747	0.55974	0.999999	0.6895	0.897566
REACTOME_RSK_ACTIVATION	0.56595	0.930747	0.47395	0.999999	0.084029	0.487684
SHEDDEN_LUNG_CANCER_GOOD_SURVIVAL_A5	0.56585	0.930747	0.34741	0.999999	0.3023	0.747291
ZHANG_GATA6_TARGETS_UP	0.56598	0.930747	0.50157	0.999999	0.57868	0.864071
WP_IRON_METABOLISM_IN_PLACENTA	0.56608	0.930821	0.11069	0.95162	0.43027	0.81045
GOBP_FEVER_GENERATION	0.56619	0.930912	0.84517	0.999999	0.74448	0.915454
GOBP_POSITIVE_REGULATION_OF_RESPONSE_TO_ENDOPLASMIC_RETICULUM_STRESS	0.56642	0.931127	0.69618	0.999999	0.71227	0.906191
GOMF_DELAYED_RECTIFIER_POTASSIUM_CHANNEL_ACTIVITY	0.56643	0.931127	0.45587	0.999999	0.85867	0.949394
GOBP_REGULATION_OF_ANOIKIS	0.56661	0.931308	0.65445	0.999999	0.12367	0.561851
GOBP_REGULATION_OF_MICROTUBULE_POLYMERIZATION	0.56665	0.931308	0.33617	0.999999	0.26786	0.721024
GOMF_LIGASE_ACTIVITY	0.5668	0.931465	0.52322	0.999999	0.96296	0.983365
GOBP_CHONDROCYTE_HYPERTROPHY	0.56687	0.93149	0.51301	0.999999	0.23378	0.693598
BHATTACHARYA_EMBRYONIC_STEM_CELL	0.56739	0.931491	0.88379	0.999999	0.59398	0.869304
GOBP_ASTROCYTE_DEVELOPMENT	0.56719	0.931491	0.74874	0.999999	0.15748	0.613535
GOBP_D_AMINO_ACID_TRANSPORT	0.56794	0.931491	0.31512	0.999999	0.21928	0.682371
GOBP_ENDOCARDIAL_CUSHION_FUSION	0.56793	0.931491	0.27775	0.999999	0.70826	0.904261
GOBP_METANEPHRIC_TUBULE_FORMATION	0.56775	0.931491	0.6847	0.999999	0.12204	0.559679
GOBP_METANEPHRIC_TUBULE_MORPHOGENESIS	0.56751	0.931491	0.5751	0.999999	0.19621	0.658616
GOBP_NEUROTRANSMITTER_CATABOLIC_PROCESS	0.56694	0.931491	0.74047	0.999999	0.29979	0.746032
GOBP_POSITIVE_REGULATION_OF_LOCOMOTION	0.5681	0.931491	0.56348	0.999999	0.0017943	0.0571387
GOBP_POSITIVE_REGULATION_OF_TOOTH_MINERALIZATION	0.56805	0.931491	0.7182	0.999999	0.54711	0.855609
GOBP_REGULATION_OF_AUTOPHAGY_OF_MITOCHONDRION	0.5676	0.931491	0.49228	0.999999	0.85578	0.948295
GOBP_REGULATION_OF_HIGH_DENSITY_LIPOPROTEIN_PARTICLE_CLEARANCE	0.56767	0.931491	0.96363	0.999999	0.2738	0.726962
GOBP_RESPONSE_TO_SODIUM_PHOSPHATE	0.56724	0.931491	0.863	0.999999	0.43152	0.8108
GOBP_VESICLE_DOCKING	0.56792	0.931491	0.33045	0.999999	0.68031	0.895594
GOCC_KAINATE_SELECTIVE_GLUTAMATE_RECEPTOR_COMPLEX	0.56817	0.931491	0.35103	0.999999	0.73304	0.912423
GOMF_7SK_SNRNA_BINDING	0.56758	0.931491	0.56858	0.999999	0.36602	0.783043
GOMF_DAMAGED_DNA_BINDING	0.56765	0.931491	0.17872	0.9799	0.29068	0.739119
GOMF_KAINATE_SELECTIVE_GLUTAMATE_RECEPTOR_ACTIVITY	0.56817	0.931491	0.35103	0.999999	0.73304	0.912423
GOMF_MACROLIDE_BINDING	0.56832	0.931491	0.63898	0.999999	0.87212	0.953294
GOMF_PHOSPHATIDYLINOSITOL_BISPHOSPHATE_BINDING	0.56739	0.931491	0.31537	0.999999	0.60858	0.874815
GOMF_U2_SNRNA_BINDING	0.56835	0.931491	0.69236	0.999999	0.43156	0.8108
PID_FOXO_PATHWAY	0.56794	0.931491	0.80119	0.999999	0.0040053	0.0987103
REACTOME_BETA_OXIDATION_OF_LAUROYL_COA_TO_DECANOYL_COA_COA	0.56827	0.931491	0.19526	0.984434	0.41327	0.804129
REACTOME_REGULATION_OF_PYRUVATE_DEHYDROGENASE_PDH_COMPLEX	0.56829	0.931491	0.67871	0.999999	0.789	0.929795
WAMUNYOKOLI_OVARIAN_CANCER_GRADES_1_2_UP	0.5676	0.931491	0.70638	0.999999	0.017232	0.229288
WANG_IMMORTALIZED_BY_HOXA9_AND_MEIS1_DN	0.56767	0.931491	0.86515	0.999999	0.069924	0.449469
WP_7Q1123_COPY_NUMBER_VARIATION_SYNDROME	0.56719	0.931491	0.20669	0.992618	0.29839	0.745761
WP_OMEGA9_FATTY_ACID_SYNTHESIS	0.56832	0.931491	0.55792	0.999999	0.86195	0.950241
BLANCO_MELO_MERS_COV_INFECTION_MCR5_CELLS_DN	0.56845	0.931526	0.10778	0.95162	0.12533	0.564642
GOBP_CERAMIDE_BIOSYNTHETIC_PROCESS	0.56859	0.931526	0.95496	0.999999	0.58958	0.867973
GOMF_NEUTRAL_L_AMINO_ACID_SODIUM_SYMPORTER_ACTIVITY	0.56854	0.931526	0.61362	0.999999	0.91968	0.967744
PLASARI_TGFB1_TARGETS_10HR_DN	0.5685	0.931526	0.8063	0.999999	0.50523	0.839468
POS_RESPONSE_TO_HISTAMINE_DN	0.56868	0.931583	0.31605	0.999999	0.23979	0.697627
GOMF_DOPAMINE_NEUROTRANSMITTER_RECEPTOR_ACTIVITY	0.56884	0.931666	0.98361	0.999999	0.16163	0.619265
REACTOME_DOPAMINE_RECEPTORS	0.56884	0.931666	0.98361	0.999999	0.16163	0.619265
GOBP_CELL_MOTILITY_INVOLVED_IN_CEREBRAL_CORTEX_RADIAL_GLIA_GUIDED_MIGRATION	0.5691	0.931994	0.65867	0.999999	0.17173	0.631987
GOCC_VACUOLAR_PROTON_TRANSPORTING_V_TYPE_ATPASE_V0_DOMAIN	0.56915	0.931994	0.68859	0.999999	0.52273	0.846849
GOBP_REGULATION_OF_HYPERSENSITIVITY	0.56938	0.932281	0.87947	0.999999	0.42492	0.808977
CREIGHTON_AKT1_SIGNALING_VIA_MTOR_DN	0.56968	0.932682	0.86233	0.999999	0.71798	0.907886
GOBP_CELLULAR_RESPONSE_TO_INDOLE_3_METHANOL	0.56974	0.932691	0.85814	0.999999	0.42415	0.808819
GOBP_RESPONSE_TO_GONADOTROPIN	0.56997	0.932962	0.49453	0.999999	0.0097695	0.167642
GOCC_DENDRITIC_SHAFT	0.57002	0.932962	0.89708	0.999999	0.25241	0.705863
WP_PHOSPHODIESTERASES_IN_NEURONAL_FUNCTION	0.57007	0.932962	0.72326	0.999999	0.29323	0.741214
GOMF_MANNOSYL_OLIGOSACCHARIDE_MANNOSIDASE_ACTIVITY	0.57017	0.933027	0.48281	0.999999	0.70514	0.903443
GOMF_TROPONIN_I_BINDING	0.57022	0.933027	0.17587	0.979102	0.62795	0.880871
GOBP_REGULATION_OF_POSTSYNAPTIC_SPECIALIZATION_ASSEMBLY	0.57039	0.933216	0.59044	0.999999	0.84476	0.945448
GOBP_VASCULAR_ASSOCIATED_SMOOTH_MUSCLE_CELL_PROLIFERATION	0.5705	0.933298	0.99884	0.999999	0.18431	0.644965
MATZUK_SPERMATOCYTE	0.57055	0.933298	0.049748	0.88657	0.13329	0.57752
GOCC_SPHERICAL_HIGH_DENSITY_LIPOPROTEIN_PARTICLE	0.57061	0.933306	0.85475	0.999999	0.4239	0.808663
BIOCARTA_EXTRINSIC_PATHWAY	0.57136	0.933358	0.64624	0.999999	0.48209	0.830688
GOBP_AMYLOID_PRECURSOR_PROTEIN_METABOLIC_PROCESS	0.57116	0.933358	0.83523	0.999999	0.17206	0.631987
GOBP_CELL_DIFFERENTIATION_INVOLVED_IN_KIDNEY_DEVELOPMENT	0.5713	0.933358	0.87509	0.999999	0.048606	0.382502
GOBP_DIACYLGLYCEROL_CATABOLIC_PROCESS	0.57137	0.933358	0.68835	0.999999	0.0084523	0.155891
GOBP_DOPAMINE_BIOSYNTHETIC_PROCESS	0.57104	0.933358	0.47492	0.999999	0.58908	0.867973
GOBP_DORSAL_VENTRAL_AXIS_SPECIFICATION	0.57115	0.933358	0.2845	0.999999	0.33392	0.764584
GOBP_SULFUR_COMPOUND_TRANSPORT	0.57081	0.933358	0.36547	0.999999	0.93781	0.973467
GOCC_ACTIN_FILAMENT	0.57111	0.933358	0.37039	0.999999	0.34116	0.768999
GOCC_ER_UBIQUITIN_LIGASE_COMPLEX	0.57122	0.933358	0.2994	0.999999	0.49083	0.835873
GOMF_ENZYME_REGULATOR_ACTIVITY	0.57097	0.933358	0.82547	0.999999	0.39435	0.797807
GOMF_PHOSPHATIDYLSERINE_1_ACYLHYDROLASE_ACTIVITY	0.57084	0.933358	0.83971	0.999999	0.2215	0.683285
REACTOME_DEFECTIVE_EXT2_CAUSES_EXOSTOSES_2	0.5708	0.933358	0.46007	0.999999	0.6799	0.895594
REACTOME_RHO_GTPASE_EFFECTORS	0.57141	0.933358	0.87108	0.999999	0.2752	0.727575
ROVERSI_GLIOMA_COPY_NUMBER_DN	0.57096	0.933358	0.084631	0.931886	0.74863	0.917114
GOBP_APOLIPOPROTEIN_A_I_MEDIATED_SIGNALING_PATHWAY	0.57152	0.933358	0.74186	0.999999	0.44735	0.819071
GOBP_PHARYNGEAL_SYSTEM_DEVELOPMENT	0.5715	0.933358	0.82888	0.999999	0.11507	0.548293
CHEOK_RESPONSE_TO_HD_MTX_DN	0.57169	0.933457	0.64096	0.999999	0.9177	0.967073
GOBP_DORSAL_ROOT_GANGLION_DEVELOPMENT	0.57168	0.933457	0.68363	0.999999	0.3976	0.799762
GAUSSMANN_MLL_AF4_FUSION_TARGETS_G_UP	0.57181	0.93349	0.63153	0.999999	0.59942	0.871163
GOBP_NCRNA_EXPORT_FROM_NUCLEUS	0.57188	0.93349	0.40467	0.999999	0.51862	0.84434
GOBP_POSITIVE_REGULATION_OF_VASCULAR_ENDOTHELIAL_GROWTH_FACTOR_SIGNALING_PATHWAY	0.5719	0.93349	0.15566	0.968856	0.63822	0.884617
WP_FOCAL_ADHESION	0.57193	0.93349	0.47546	0.999999	0.18174	0.642501
GOMF_ADP_RIBOSE_DIPHOSPHATASE_ACTIVITY	0.57239	0.934151	0.80563	0.999999	0.48868	0.834589
JI_CARCINOGENESIS_BY_KRAS_AND_STK11_DN	0.57247	0.934192	0.57246	0.999999	0.89317	0.959184
GOMF_RS_DOMAIN_BINDING	0.57258	0.934192	0.18412	0.98127	0.50509	0.839382
KORKOLA_YOLK_SAC_TUMOR	0.57256	0.934192	0.47221	0.999999	0.55773	0.859278
GOBP_POSITIVE_REGULATION_OF_GROWTH_HORMONE_SECRETION	0.57265	0.934192	0.94259	0.999999	0.17906	0.639957
REACTOME_VITAMIN_C_ASCORBATE_METABOLISM	0.57269	0.934192	0.6037	0.999999	0.31776	0.754035
GOBP_BEHAVIORAL_RESPONSE_TO_PAIN	0.57276	0.934217	0.040408	0.863228	0.88411	0.957354
GOBP_ANTIFUNGAL_HUMORAL_RESPONSE	0.57296	0.93425	0.11076	0.95162	0.46292	0.82403
GOBP_B_CELL_ACTIVATION	0.573	0.93425	0.7303	0.999999	1.5763e-05	0.00198555
REACTOME_RA_BIOSYNTHESIS_PATHWAY	0.57298	0.93425	0.46833	0.999999	0.77235	0.92433
ZHAN_MULTIPLE_MYELOMA_MS_UP	0.57293	0.93425	0.46175	0.999999	0.77516	0.925336
BIOCARTA_AMI_PATHWAY	0.57382	0.934455	0.67772	0.999999	0.76154	0.921314
CEBALLOS_TARGETS_OF_TP53_AND_MYC_DN	0.57346	0.934455	0.33751	0.999999	0.15572	0.610136
GOBP_ESTABLISHMENT_OR_MAINTENANCE_OF_CELL_POLARITY	0.57362	0.934455	0.8235	0.999999	0.50448	0.839382
GOBP_NEGATIVE_REGULATION_OF_INFLAMMATORY_RESPONSE	0.57385	0.934455	0.78173	0.999999	0.0042843	0.102865
GOBP_POSITIVE_REGULATION_OF_SODIUM_PROTON_ANTIPORTER_ACTIVITY	0.57392	0.934455	0.65557	0.999999	0.20648	0.668391
GOBP_PROTEIN_KINASE_C_ACTIVATING_G_PROTEIN_COUPLED_RECEPTOR_SIGNALING_PATHWAY	0.57391	0.934455	0.2556	0.999999	0.83392	0.942699
GOBP_REGULATION_OF_CELLULAR_PH_REDUCTION	0.57352	0.934455	0.50807	0.999999	0.097253	0.513678
GOBP_REGULATION_OF_LYMPHOCYTE_APOPTOTIC_PROCESS	0.57364	0.934455	0.81943	0.999999	0.016522	0.224048
GOCC_HISTONE_METHYLTRANSFERASE_COMPLEX	0.57385	0.934455	0.33664	0.999999	0.025453	0.284064
GOMF_METALLOCHAPERONE_ACTIVITY	0.57392	0.934455	0.78742	0.999999	0.24833	0.703696
GOMF_OXIDOREDUCTASE_ACTIVITY_ACTING_ON_THE_CH_NH_GROUP_OF_DONORS	0.57362	0.934455	0.63299	0.999999	0.20554	0.6683
GOMF_TOXIN_TRANSMEMBRANE_TRANSPORTER_ACTIVITY	0.57368	0.934455	0.2771	0.999999	0.68373	0.895594
HATADA_METHYLATED_IN_LUNG_CANCER_DN	0.57333	0.934455	0.65839	0.999999	0.80208	0.934093
NAISHIRO_CTNNB1_TARGETS_WITH_LEF1_MOTIF	0.57395	0.934455	0.93035	0.999999	0.0054334	0.118303
SCIBETTA_KDM5B_TARGETS_DN	0.57352	0.934455	0.57578	0.999999	0.93056	0.970415
REACTOME_CHYLOMICRON_ASSEMBLY	0.57405	0.934528	0.6038	0.999999	0.34059	0.76853
REACTOME_VIRAL_MESSENGER_RNA_SYNTHESIS	0.57411	0.934536	0.68672	0.999999	0.83359	0.942699
GOMF_HEMOGLOBIN_BINDING	0.57417	0.934545	0.80889	0.999999	0.41789	0.806546
TURASHVILI_BREAST_CARCINOMA_DUCTAL_VS_LOBULAR_DN	0.57424	0.934569	0.75678	0.999999	0.37516	0.78595
BECKER_TAMOXIFEN_RESISTANCE_DN	0.57466	0.934589	0.98033	0.999999	0.32228	0.756299
BECKER_TAMOXIFEN_RESISTANCE_UP	0.57718	0.934589	0.41647	0.999999	0.17427	0.63521
BENPORATH_EED_TARGETS	0.57506	0.934589	0.68405	0.999999	0.38391	0.789637
CAFFAREL_RESPONSE_TO_THC_8HR_3_DN	0.57524	0.934589	0.75857	0.999999	0.47976	0.830657
CHIANG_LIVER_CANCER_SUBCLASS_CTNNB1_DN	0.57453	0.934589	0.74366	0.999999	0.25182	0.705863
FARMER_BREAST_CANCER_CLUSTER_4	0.57669	0.934589	0.62948	0.999999	0.99342	0.996441
GOBP_ACTIN_MYOSIN_FILAMENT_SLIDING	0.57659	0.934589	0.11683	0.95162	0.96247	0.983227
GOBP_AMINOPHOSPHOLIPID_TRANSPORT	0.57474	0.934589	0.4766	0.999999	0.94855	0.977285
GOBP_CHEMOKINE_C_C_MOTIF_LIGAND_5_PRODUCTION	0.57551	0.934589	0.65371	0.999999	0.46444	0.824558
GOBP_CYCLIC_NUCLEOTIDE_MEDIATED_SIGNALING	0.57626	0.934589	0.32819	0.999999	0.93786	0.973467
GOBP_DEVELOPMENT_OF_PRIMARY_FEMALE_SEXUAL_CHARACTERISTICS	0.57616	0.934589	0.54603	0.999999	0.041227	0.35853
GOBP_HYPEROSMOTIC_RESPONSE	0.57706	0.934589	0.70948	0.999999	0.78997	0.9301
GOBP_INNER_EAR_AUDITORY_RECEPTOR_CELL_DIFFERENTIATION	0.57437	0.934589	0.82706	0.999999	0.64772	0.886836
GOBP_MITOCHONDRIAL_DNA_REPLICATION	0.57534	0.934589	0.7096	0.999999	0.49129	0.835873
GOBP_MITOTIC_SPINDLE_ELONGATION	0.57688	0.934589	0.28345	0.999999	0.88892	0.958583
GOBP_NEGATIVE_REGULATION_OF_ALPHA_BETA_T_CELL_PROLIFERATION	0.57672	0.934589	0.3675	0.999999	0.0038676	0.0962936
GOBP_NEGATIVE_REGULATION_OF_BONE_REMODELING	0.57555	0.934589	0.66651	0.999999	0.08198	0.48221
GOBP_NEGATIVE_REGULATION_OF_CELLULAR_RESPIRATION	0.57495	0.934589	0.74022	0.999999	0.47632	0.828965
GOBP_NEGATIVE_REGULATION_OF_EPIDERMAL_GROWTH_FACTOR_ACTIVATED_RECEPTOR_ACTIVITY	0.57565	0.934589	0.87049	0.999999	0.70424	0.903308
GOBP_NEGATIVE_REGULATION_OF_RESPONSE_TO_OXIDATIVE_STRESS	0.57719	0.934589	0.48186	0.999999	0.87119	0.953074
GOBP_NEPHRON_MORPHOGENESIS	0.57682	0.934589	0.75614	0.999999	0.059646	0.418605
GOBP_NEURAL_RETINA_DEVELOPMENT	0.57513	0.934589	0.64395	0.999999	0.39663	0.79885
GOBP_POSITIVE_REGULATION_OF_INTERLEUKIN_1_ALPHA_PRODUCTION	0.5758	0.934589	0.8704	0.999999	0.087504	0.496149
GOBP_PRODUCTION_OF_MOLECULAR_MEDIATOR_INVOLVED_IN_INFLAMMATORY_RESPONSE	0.5754	0.934589	0.77491	0.999999	0.35324	0.775694
GOBP_REGULATION_OF_CELLULAR_RESPONSE_TO_MACROPHAGE_COLONY_STIMULATING_FACTOR_STIMULUS	0.5768	0.934589	0.61468	0.999999	0.64631	0.886474
GOBP_REGULATION_OF_CELL_SUBSTRATE_JUNCTION_ORGANIZATION	0.5745	0.934589	0.67887	0.999999	0.07637	0.469294
GOBP_REGULATION_OF_DENDRITE_DEVELOPMENT	0.57465	0.934589	0.58783	0.999999	0.51399	0.843619
GOBP_REGULATION_OF_GLUCAN_BIOSYNTHETIC_PROCESS	0.57613	0.934589	0.27707	0.999999	0.69812	0.900749
GOBP_REGULATION_OF_PROTEOLYSIS_INVOLVED_IN_PROTEIN_CATABOLIC_PROCESS	0.57685	0.934589	0.2223	0.999999	0.27694	0.728891
GOBP_RESPONSE_TO_MORPHINE	0.5765	0.934589	0.62707	0.999999	0.58368	0.865791
GOBP_RESPONSE_TO_UV_B	0.57573	0.934589	0.60764	0.999999	0.30978	0.752974
GOBP_TELENCEPHALON_GLIAL_CELL_MIGRATION	0.57542	0.934589	0.69409	0.999999	0.49527	0.835883
GOBP_VASCULAR_ENDOTHELIAL_GROWTH_FACTOR_RECEPTOR_2_SIGNALING_PATHWAY	0.57722	0.934589	0.30225	0.999999	0.68547	0.895958
GOCC_CYCLIN_CDK_POSITIVE_TRANSCRIPTION_ELONGATION_FACTOR_COMPLEX	0.57653	0.934589	0.69476	0.999999	0.55669	0.85903
GOCC_EXTRINSIC_COMPONENT_OF_ENDOPLASMIC_RETICULUM_MEMBRANE	0.57454	0.934589	0.72549	0.999999	0.94141	0.974712
GOCC_PLASMA_MEMBRANE_SIGNALING_RECEPTOR_COMPLEX	0.57695	0.934589	0.3575	0.999999	0.033204	0.323865
GOMF_DIACYLGLYCEROL_BINDING	0.57621	0.934589	0.66664	0.999999	0.38218	0.788884
GOMF_HISTONE_H3_METHYLTRANSFERASE_ACTIVITY	0.57679	0.934589	0.52472	0.999999	0.001036	0.0392516
GOMF_TESTOSTERONE_DEHYDROGENASE_NADPLUS_ACTIVITY	0.57486	0.934589	0.3263	0.999999	0.25247	0.705863
GOMF_UBIQUITIN_PROTEIN_TRANSFERASE_ACTIVATOR_ACTIVITY	0.57457	0.934589	0.49655	0.999999	0.25726	0.712605
GROSS_HYPOXIA_VIA_ELK3_DN	0.5748	0.934589	0.8798	0.999999	0.0019843	0.0618864
LEE_INTRATHYMIC_T_PROGENITOR	0.57645	0.934589	0.41677	0.999999	0.55948	0.859916
NIKOLSKY_BREAST_CANCER_10Q22_AMPLICON	0.57702	0.934589	0.73382	0.999999	0.90126	0.961491
OSADA_ASCL1_TARGETS_DN	0.5769	0.934589	0.1214	0.953119	0.17525	0.636344
REACTOME_CELL_CELL_JUNCTION_ORGANIZATION	0.57687	0.934589	0.79472	0.999999	0.47418	0.827771
REACTOME_DNA_REPLICATION_INITIATION	0.57505	0.934589	0.51667	0.999999	0.45577	0.821188
REACTOME_MYOCLONIC_EPILEPSY_OF_LAFORA	0.57616	0.934589	0.94007	0.999999	0.40344	0.80221
REACTOME_NUCLEAR_ENVELOPE_BREAKDOWN	0.57658	0.934589	0.3122	0.999999	0.62049	0.878847
REACTOME_PHASE_4_RESTING_MEMBRANE_POTENTIAL	0.57603	0.934589	0.46434	0.999999	0.98263	0.991299
REACTOME_RESPIRATORY_ELECTRON_TRANSPORT	0.57712	0.934589	0.55414	0.999999	0.086582	0.494235
SCHAEFFER_PROSTATE_DEVELOPMENT_AND_CANCER_BOX6_UP	0.57526	0.934589	0.5948	0.999999	0.70986	0.905416
VALK_AML_CLUSTER_4	0.5772	0.934589	0.43204	0.999999	0.31944	0.755263
VALK_AML_CLUSTER_8	0.57648	0.934589	0.59069	0.999999	0.68279	0.895594
WP_RESOLVIN_E1_AND_RESOLVIN_D1_SIGNALING_PATHWAYS_PROMOTING_INFLAMMATION_RESOLUTION	0.57661	0.934589	0.42743	0.999999	0.45113	0.81997
RODWELL_AGING_KIDNEY_DN	0.5774	0.934791	0.19583	0.984434	0.80953	0.936472
DAZARD_UV_RESPONSE_CLUSTER_G1	0.57863	0.934889	0.57731	0.999999	0.13463	0.579151
GOBP_CYTOPLASMIC_TRANSLATIONAL_INITIATION	0.57853	0.934889	0.71436	0.999999	0.4513	0.820044
GOBP_EXTERNAL_ENCAPSULATING_STRUCTURE_ORGANIZATION	0.57847	0.934889	0.57396	0.999999	0.37138	0.784775
GOBP_GLIAL_CELL_FATE_COMMITMENT	0.57906	0.934889	0.60967	0.999999	0.93932	0.974091
GOBP_GLUTAMATE_RECEPTOR_SIGNALING_PATHWAY	0.57885	0.934889	0.18567	0.981914	0.76951	0.923904
GOBP_IRON_ION_IMPORT_ACROSS_PLASMA_MEMBRANE	0.57851	0.934889	0.31102	0.999999	0.14077	0.588962
GOBP_NUCLEOTIDE_SUGAR_METABOLIC_PROCESS	0.57855	0.934889	0.51602	0.999999	0.10532	0.533343
GOBP_POSITIVE_REGULATION_OF_PROTEIN_TYROSINE_KINASE_ACTIVITY	0.57885	0.934889	0.74843	0.999999	0.039101	0.348438
GOBP_REGULATION_OF_ACYL_COA_BIOSYNTHETIC_PROCESS	0.57875	0.934889	0.56179	0.999999	0.48547	0.832119
GOBP_REGULATION_OF_AMPA_RECEPTOR_ACTIVITY	0.57841	0.934889	0.63174	0.999999	0.40299	0.801622
GOBP_REGULATION_OF_RYANODINE_SENSITIVE_CALCIUM_RELEASE_CHANNEL_ACTIVITY	0.57903	0.934889	0.60492	0.999999	0.95303	0.978699
GOBP_REGULATION_OF_SKELETAL_MUSCLE_ADAPTATION	0.57893	0.934889	0.58655	0.999999	0.28816	0.737301
GOBP_RRNA_METABOLIC_PROCESS	0.57835	0.934889	0.52321	0.999999	0.32865	0.761299
GOCC_CILIARY_TRANSITION_FIBER	0.57773	0.934889	0.58768	0.999999	0.8937	0.959184
GOCC_PRERIBOSOME_SMALL_SUBUNIT_PRECURSOR	0.57906	0.934889	0.71433	0.999999	0.4809	0.830688
GOCC_SEH1_ASSOCIATED_COMPLEX	0.5786	0.934889	0.33109	0.999999	0.82889	0.942014
GOCC_SMOOTH_ENDOPLASMIC_RETICULUM_MEMBRANE	0.57796	0.934889	0.48847	0.999999	0.97609	0.988412
GOMF_ALPHA_GLUCOSIDASE_ACTIVITY	0.57861	0.934889	0.38385	0.999999	0.98452	0.992104
GOMF_PROCOLLAGEN_PROLINE_DIOXYGENASE_ACTIVITY	0.5787	0.934889	0.35754	0.999999	0.45135	0.820044
GOMF_PROTEIN_DEMETHYLASE_ACTIVITY	0.57911	0.934889	0.74459	0.999999	0.047293	0.379706
GOMF_P_TYPE_TRANSMEMBRANE_TRANSPORTER_ACTIVITY	0.57842	0.934889	0.84645	0.999999	0.33129	0.763325
GRYDER_PAX3FOXO1_TOP_ENHANCERS	0.57782	0.934889	0.897	0.999999	0.22188	0.683517
HOLLERN_MICROACINAR_BREAST_TUMOR_DN	0.57906	0.934889	0.63027	0.999999	0.84833	0.946332
JINESH_BLEBBISHIELD_TO_IMMUNE_CELL_FUSION_PBSHMS_UP	0.57766	0.934889	0.67694	0.999999	0.63748	0.884349
KEGG_GLYCOSAMINOGLYCAN_BIOSYNTHESIS_KERATAN_SULFATE	0.57876	0.934889	0.63599	0.999999	0.55991	0.859941
MIZUSHIMA_AUTOPHAGOSOME_FORMATION	0.57812	0.934889	0.47555	0.999999	0.62346	0.879299
MYLLYKANGAS_AMPLIFICATION_HOT_SPOT_12	0.57819	0.934889	0.74718	0.999999	0.39945	0.800554
NAGY_PCAF_COMPONENTS_HUMAN	0.57871	0.934889	0.58858	0.999999	0.63598	0.883565
PARK_HSC_MARKERS	0.57753	0.934889	0.37313	0.999999	0.042542	0.361866
WEBER_METHYLATED_HCP_IN_FIBROBLAST_UP	0.57895	0.934889	0.26572	0.999999	0.33219	0.763593
GOBP_LOCALIZATION_WITHIN_MEMBRANE	0.57939	0.934986	0.93287	0.999999	0.31607	0.754035
GOBP_MITOCHONDRIAL_RNA_CATABOLIC_PROCESS	0.57933	0.934986	0.75778	0.999999	0.20577	0.668391
GOBP_NEGATIVE_REGULATION_OF_STEM_CELL_PROLIFERATION	0.57945	0.934986	0.44052	0.999999	0.0054888	0.119052
GOBP_PLATELET_ACTIVATING_FACTOR_METABOLIC_PROCESS	0.5795	0.934986	0.81231	0.999999	0.61266	0.876308
MEBARKI_HCC_PROGENITOR_WNT_DN_CTNNB1_DEPENDENT	0.57928	0.934986	0.24274	0.999999	0.94486	0.976161
REACTOME_SCAVENGING_BY_CLASS_A_RECEPTORS	0.57947	0.934986	0.50947	0.999999	0.67849	0.895557
GOBP_NEGATIVE_REGULATION_OF_CARDIAC_MUSCLE_CONTRACTION	0.57957	0.93501	0.70619	0.999999	0.92367	0.969142
AMIT_EGF_RESPONSE_240_MCF10A	0.58036	0.935139	0.78951	0.999999	0.87427	0.95384
BIOCARTA_FAS_PATHWAY	0.5802	0.935139	0.90654	0.999999	0.87765	0.954797
GOBP_CHONDROITIN_SULFATE_CATABOLIC_PROCESS	0.58047	0.935139	0.58087	0.999999	0.92473	0.969351
GOBP_OXIDATIVE_RNA_DEMETHYLATION	0.58023	0.935139	0.040893	0.863228	0.61069	0.875466
GOBP_POSITIVE_REGULATION_OF_CATECHOLAMINE_METABOLIC_PROCESS	0.57986	0.935139	0.49714	0.999999	0.085892	0.492446
GOBP_POSITIVE_REGULATION_OF_LIPID_BIOSYNTHETIC_PROCESS	0.58052	0.935139	0.79852	0.999999	0.20043	0.662293
GOBP_REGULATION_OF_CAMP_MEDIATED_SIGNALING	0.58006	0.935139	0.16612	0.973184	0.91578	0.966777
GOBP_SENSORY_PERCEPTION_OF_UMAMI_TASTE	0.58033	0.935139	0.44588	0.999999	0.27134	0.725037
GOBP_TRYPTOPHAN_METABOLIC_PROCESS	0.57991	0.935139	0.65533	0.999999	0.7296	0.911798
GOCC_HAUS_COMPLEX	0.58053	0.935139	0.5702	0.999999	0.52339	0.846965
GOMF_OXIDATIVE_RNA_DEMETHYLASE_ACTIVITY	0.58023	0.935139	0.040893	0.863228	0.61069	0.875466
GOMF_SECONDARY_ACTIVE_TRANSMEMBRANE_TRANSPORTER_ACTIVITY	0.58	0.935139	0.56235	0.999999	0.97681	0.988595
HATADA_METHYLATED_IN_LUNG_CANCER_UP	0.58041	0.935139	0.85525	0.999999	0.65808	0.888923
NIKOLSKY_BREAST_CANCER_20Q12_Q13_AMPLICON	0.58015	0.935139	0.76085	0.999999	0.28854	0.737505
REACTOME_SIGNALING_BY_MODERATE_KINASE_ACTIVITY_BRAF_MUTANTS	0.57986	0.935139	0.93609	0.999999	0.11353	0.545669
WEST_ADRENOCORTICAL_TUMOR_MARKERS_UP	0.57976	0.935139	0.61806	0.999999	0.8711	0.953059
FUKUSHIMA_TNFSF11_TARGETS	0.58107	0.935292	0.83712	0.999999	0.23395	0.693598
GOBP_CHONDROCYTE_DEVELOPMENT_INVOLVED_IN_ENDOCHONDRAL_BONE_MORPHOGENESIS	0.58088	0.935292	0.31936	0.999999	0.84678	0.945898
GOBP_PROSTAGLANDIN_SECRETION	0.58112	0.935292	0.93559	0.999999	0.88479	0.957598
GOCC_GEMINI_OF_COILED_BODIES	0.58079	0.935292	0.72365	0.999999	0.32473	0.758024
GOCC_LUMENAL_SIDE_OF_MEMBRANE	0.58093	0.935292	0.94864	0.999999	0.72606	0.910582
GOMF_GAMMA_AMINOBUTYRIC_ACID_TRANSMEMBRANE_TRANSPORTER_ACTIVITY	0.5807	0.935292	0.64827	0.999999	0.77023	0.923904
GOMF_PHOSPHOLIPASE_A2_INHIBITOR_ACTIVITY	0.58105	0.935292	0.40648	0.999999	0.27597	0.728254
GOMF_PH_DOMAIN_BINDING	0.58098	0.935292	0.29938	0.999999	0.58118	0.865409
WP_INCLUSION_BODY_MYOSITIS	0.58109	0.935292	0.60166	0.999999	0.35211	0.774684
GOMF_ACTIVE_MONOATOMIC_ION_TRANSMEMBRANE_TRANSPORTER_ACTIVITY	0.58121	0.935341	0.64778	0.999999	0.85718	0.948822
REACTOME_NUCLEAR_ENVELOPE_NE_REASSEMBLY	0.58126	0.935341	0.34927	0.999999	0.66123	0.890074
GOBP_KIDNEY_MORPHOGENESIS	0.58148	0.93551	0.90952	0.999999	0.028749	0.302721
GOBP_RETINAL_BLOOD_VESSEL_MORPHOGENESIS	0.58153	0.93551	0.25485	0.999999	0.46882	0.825181
HEIDENBLAD_AMPLICON_12P11_12_UP	0.58147	0.93551	0.21292	0.997206	0.86385	0.95083
REACTOME_GAMMA_CARBOXYLATION_TRANSPORT_AND_AMINO_TERMINAL_CLEAVAGE_OF_PROTEINS	0.58161	0.93555	0.757	0.999999	0.49962	0.837048
GOBP_REGULATION_OF_OSSIFICATION	0.58173	0.935654	0.88682	0.999999	0.31466	0.754035
GOCC_AGGRESOME	0.58179	0.935662	0.22593	0.999999	0.1243	0.563107
GOBP_MIRNA_MEDIATED_GENE_SILENCING_BY_INHIBITION_OF_TRANSLATION	0.58188	0.935719	0.96449	0.999999	0.12916	0.57249
GOBP_MUSCLE_CELL_PROLIFERATION	0.58213	0.935783	0.99358	0.999999	0.034101	0.328548
GOBP_NEGATIVE_REGULATION_OF_TUMOR_NECROSIS_FACTOR_SUPERFAMILY_CYTOKINE_PRODUCTION	0.5821	0.935783	0.63746	0.999999	0.27524	0.727575
KEGG_BUTANOATE_METABOLISM	0.58202	0.935783	0.79157	0.999999	0.8006	0.933439
MOREAUX_MULTIPLE_MYELOMA_BY_TACI_UP	0.58214	0.935783	0.70336	0.999999	0.94464	0.976155
GOBP_NEGATIVE_REGULATION_OF_CELL_CELL_ADHESION	0.5822	0.935791	0.75434	0.999999	0.011508	0.184557
GOBP_REGULATION_OF_MITOCHONDRIAL_FISSION	0.58239	0.936008	0.81475	0.999999	0.63545	0.883506
GOBP_EXTRACELLULAR_MATRIX_DISASSEMBLY	0.58251	0.936112	0.72946	0.999999	0.38818	0.792927
GOBP_NEGATIVE_REGULATION_OF_POTASSIUM_ION_TRANSMEMBRANE_TRANSPORT	0.58268	0.93612	0.39829	0.999999	0.51481	0.843856
GOBP_POSITIVE_REGULATION_OF_MAPK_CASCADE	0.58259	0.93612	0.72139	0.999999	0.07889	0.473585
GOCC_COSTAMERE	0.58263	0.93612	0.5187	0.999999	0.91504	0.966475
GOMF_METHYLATION_DEPENDENT_PROTEIN_BINDING	0.58288	0.936353	0.59572	0.999999	0.025836	0.286029
GOBP_POSITIVE_REGULATION_OF_PEPTIDYL_THREONINE_PHOSPHORYLATION	0.58294	0.93636	0.44174	0.999999	0.72867	0.911306
BURTON_ADIPOGENESIS_7	0.58309	0.936513	0.87291	0.999999	0.26031	0.714841
BIOCARTA_AKAP95_PATHWAY	0.58429	0.936837	0.4169	0.999999	0.43157	0.8108
BIOCARTA_MRP_PATHWAY	0.58459	0.936837	0.62881	0.999999	0.53786	0.851453
BIOCARTA_PRION_PATHWAY	0.5849	0.936837	0.64243	0.999999	0.2023	0.664983
DORSAM_HOXA9_TARGETS_UP	0.58466	0.936837	0.50284	0.999999	0.32902	0.761326
GOBP_ACETATE_ESTER_TRANSPORT	0.58506	0.936837	0.33528	0.999999	0.25209	0.705863
GOBP_ACTIVATION_OF_ADENYLATE_CYCLASE_ACTIVITY	0.58461	0.936837	0.60946	0.999999	0.88204	0.956463
GOBP_ANTIMICROBIAL_HUMORAL_IMMUNE_RESPONSE_MEDIATED_BY_ANTIMICROBIAL_PEPTIDE	0.58415	0.936837	0.4451	0.999999	0.32138	0.755773
GOBP_EPIDERMAL_CELL_DIFFERENTIATION	0.58386	0.936837	0.38211	0.999999	0.30688	0.750107
GOBP_HEART_GROWTH	0.58478	0.936837	0.4642	0.999999	0.34573	0.771662
GOBP_NEGATIVE_REGULATION_OF_STRESS_ACTIVATED_PROTEIN_KINASE_SIGNALING_CASCADE	0.58514	0.936837	0.54264	0.999999	0.45058	0.81997
GOBP_NEGATIVE_REGULATION_OF_SUBSTRATE_ADHESION_DEPENDENT_CELL_SPREADING	0.58469	0.936837	0.24487	0.999999	0.86512	0.950899
GOBP_NUCLEOSIDE_TRIPHOSPHATE_BIOSYNTHETIC_PROCESS	0.58522	0.936837	0.88461	0.999999	0.031362	0.316533
GOBP_PHOTOTRANSDUCTION	0.5849	0.936837	0.035561	0.83815	0.28478	0.735006
GOBP_POSITIVE_REGULATION_OF_ENDOTHELIAL_CELL_DIFFERENTIATION	0.58397	0.936837	0.72372	0.999999	0.08683	0.495152
GOBP_POSITIVE_REGULATION_OF_POTASSIUM_ION_TRANSPORT	0.58492	0.936837	0.44567	0.999999	0.15071	0.603585
GOBP_POSITIVE_REGULATION_OF_SECONDARY_METABOLITE_BIOSYNTHETIC_PROCESS	0.58418	0.936837	0.95109	0.999999	0.40741	0.802474
GOBP_REGULATION_BY_VIRUS_OF_VIRAL_PROTEIN_LEVELS_IN_HOST_CELL	0.58428	0.936837	0.60239	0.999999	0.58034	0.864991
GOBP_REGULATION_OF_EXTRINSIC_APOPTOTIC_SIGNALING_PATHWAY	0.5851	0.936837	0.33351	0.999999	0.037714	0.342406
GOBP_REGULATION_OF_UNSATURATED_FATTY_ACID_BIOSYNTHETIC_PROCESS	0.58371	0.936837	0.68819	0.999999	0.36997	0.784771
GOBP_RESPONSE_TO_CAMPTOTHECIN	0.58522	0.936837	0.6425	0.999999	0.70325	0.903119
GOBP_T_CELL_PROLIFERATION_INVOLVED_IN_IMMUNE_RESPONSE	0.58359	0.936837	0.562	0.999999	0.52244	0.846849
GOCC_GOLGI_TRANS_CISTERNA	0.58337	0.936837	0.21198	0.997206	0.74249	0.914759
GOCC_INSULIN_LIKE_GROWTH_FACTOR_BINDING_PROTEIN_COMPLEX	0.58436	0.936837	0.51652	0.999999	0.64643	0.886495
GOCC_PROTEIN_LIPID_COMPLEX	0.58404	0.936837	0.90554	0.999999	0.15244	0.606346
GOMF_CELL_ADHESION_MOLECULE_BINDING	0.58363	0.936837	0.81722	0.999999	0.7547	0.91931
GOMF_CULLIN_FAMILY_PROTEIN_BINDING	0.5843	0.936837	0.86122	0.999999	0.5462	0.855024
GOMF_LYSOPHOSPHATIDIC_ACID_RECEPTOR_ACTIVITY	0.58502	0.936837	0.29067	0.999999	0.17627	0.637525
GOMF_PHOSPHATIDYLINOSITOL_4_5_BISPHOSPHATE_5_PHOSPHATASE_ACTIVITY	0.5837	0.936837	0.26154	0.999999	0.92571	0.969351
GOMF_PROTEIN_METHYLTRANSFERASE_ACTIVITY	0.58353	0.936837	0.2413	0.999999	0.056717	0.41164
HOFMANN_CELL_LYMPHOMA_DN	0.58445	0.936837	0.73957	0.999999	0.072908	0.458845
PEPPER_CHRONIC_LYMPHOCYTIC_LEUKEMIA_DN	0.58402	0.936837	0.69692	0.999999	0.27614	0.728307
REACTOME_BASIGIN_INTERACTIONS	0.58414	0.936837	0.26108	0.999999	0.060474	0.420997
REACTOME_RHO_GTPASES_ACTIVATE_PKNS	0.58485	0.936837	0.89349	0.999999	0.27848	0.730232
ROYLANCE_BREAST_CANCER_16Q_COPY_NUMBER_DN	0.58419	0.936837	0.68229	0.999999	0.49619	0.835883
TSAI_DNAJB4_TARGETS_UP	0.58473	0.936837	0.48093	0.999999	0.24718	0.703696
GOBP_HETEROTYPIC_CELL_CELL_ADHESION	0.58539	0.936844	0.49688	0.999999	0.33994	0.768397
GOBP_PROTECTION_FROM_NATURAL_KILLER_CELL_MEDIATED_CYTOTOXICITY	0.58532	0.936844	0.93903	0.999999	0.049903	0.387312
GOBP_REGULATION_OF_SODIUM_ION_TRANSPORT	0.58538	0.936844	0.63013	0.999999	0.99115	0.994953
BIOCARTA_LECTIN_PATHWAY	0.58792	0.936994	0.9392	0.999999	0.42232	0.808397
BIOCARTA_NUCLEARRS_PATHWAY	0.5893	0.936994	0.4249	0.999999	0.83429	0.942699
BYSTRYKH_HEMATOPOIESIS_STEM_CELL_IL3RA	0.58833	0.936994	0.21535	0.997961	0.18586	0.647388
CASTELLANO_NRAS_TARGETS_UP	0.58786	0.936994	0.67966	0.999999	0.36022	0.778956
CREIGHTON_ENDOCRINE_THERAPY_RESISTANCE_1	0.59088	0.936994	0.57721	0.999999	0.19824	0.659959
DAVIES_MULTIPLE_MYELOMA_VS_MGUS_UP	0.58706	0.936994	0.17999	0.9799	0.29648	0.74406
FRIDMAN_SENESCENCE_DN	0.5889	0.936994	0.35558	0.999999	0.49537	0.835883
GOBP_AMACRINE_CELL_DIFFERENTIATION	0.58978	0.936994	0.87305	0.999999	0.59928	0.871163
GOBP_AMYLOID_PRECURSOR_PROTEIN_CATABOLIC_PROCESS	0.58928	0.936994	0.78788	0.999999	0.31496	0.754035
GOBP_CELL_CELL_JUNCTION_ORGANIZATION	0.58707	0.936994	0.6458	0.999999	0.2508	0.705445
GOBP_CELL_DIFFERENTIATION_IN_SPINAL_CORD	0.58724	0.936994	0.72482	0.999999	0.44137	0.816255
GOBP_CELL_MIGRATION_INVOLVED_IN_SPROUTING_ANGIOGENESIS	0.5886	0.936994	0.51259	0.999999	0.4316	0.8108
GOBP_CELL_SUBSTRATE_JUNCTION_ORGANIZATION	0.58743	0.936994	0.55248	0.999999	0.0086675	0.157558
GOBP_CYTOSKELETON_DEPENDENT_CYTOKINESIS	0.58997	0.936994	0.64012	0.999999	0.91745	0.967073
GOBP_DOPAMINE_METABOLIC_PROCESS	0.5916	0.936994	0.88937	0.999999	0.701	0.901771
GOBP_EPITHELIAL_CELL_CELL_ADHESION	0.5903	0.936994	0.52312	0.999999	0.22049	0.682885
GOBP_FEMALE_GAMETE_GENERATION	0.59123	0.936994	0.89476	0.999999	0.58319	0.865625
GOBP_HISTONE_ARGININE_METHYLATION	0.5894	0.936994	0.30688	0.999999	0.11466	0.548293
GOBP_LONG_CHAIN_FATTY_ACID_CATABOLIC_PROCESS	0.5886	0.936994	0.13713	0.960304	0.55119	0.857155
GOBP_LUTEINIZATION	0.58868	0.936994	0.075697	0.924935	0.43218	0.811351
GOBP_MAINTENANCE_OF_LOCATION	0.5901	0.936994	0.77875	0.999999	0.89957	0.961302
GOBP_MEMBRANE_BIOGENESIS	0.59026	0.936994	0.23055	0.999999	0.8253	0.94075
GOBP_MESENCHYMAL_STEM_CELL_MAINTENANCE_INVOLVED_IN_NEPHRON_MORPHOGENESIS	0.59022	0.936994	0.42372	0.999999	0.22403	0.684966
GOBP_MICROTUBULE_BASED_PROTEIN_TRANSPORT	0.59116	0.936994	0.54207	0.999999	0.64679	0.886529
GOBP_NEGATIVE_REGULATION_OF_CATALYTIC_ACTIVITY	0.58904	0.936994	0.68432	0.999999	0.35178	0.774371
GOBP_NEGATIVE_REGULATION_OF_DNA_TEMPLATED_DNA_REPLICATION	0.59027	0.936994	0.76703	0.999999	0.35799	0.777871
GOBP_NEGATIVE_REGULATION_OF_PROTEIN_CONTAINING_COMPLEX_ASSEMBLY	0.59091	0.936994	0.23992	0.999999	0.46497	0.824558
GOBP_NEGATIVE_REGULATION_OF_PROTEIN_IMPORT_INTO_NUCLEUS	0.59141	0.936994	0.373	0.999999	0.91137	0.964816
GOBP_NEGATIVE_REGULATION_OF_PROTEIN_LOCALIZATION_TO_MEMBRANE	0.58699	0.936994	0.297	0.999999	0.76768	0.923297
GOBP_NEGATIVE_REGULATION_OF_PROTEIN_MODIFICATION_PROCESS	0.58761	0.936994	0.73155	0.999999	0.74305	0.914759
GOBP_NEGATIVE_REGULATION_OF_RESPONSE_TO_TYPE_II_INTERFERON	0.59073	0.936994	0.37546	0.999999	0.49324	0.835873
GOBP_NEGATIVE_REGULATION_OF_SCHWANN_CELL_PROLIFERATION	0.58965	0.936994	0.70293	0.999999	0.063854	0.431744
GOBP_NEGATIVE_REGULATION_OF_TUBULIN_DEACETYLATION	0.58591	0.936994	0.66072	0.999999	0.84292	0.944394
GOBP_NEURONAL_DENSE_CORE_VESICLE_EXOCYTOSIS	0.59086	0.936994	0.51299	0.999999	0.69579	0.899859
GOBP_OVULATION	0.58659	0.936994	0.77826	0.999999	0.17328	0.634229
GOBP_PEPTIDYL_PROLINE_MODIFICATION	0.5901	0.936994	0.21883	0.998979	0.86155	0.949984
GOBP_PHOTORECEPTOR_CELL_DEVELOPMENT	0.58928	0.936994	0.22217	0.999999	0.29126	0.739371
GOBP_POSITIVE_REGULATION_OF_DNA_DAMAGE_RESPONSE_SIGNAL_TRANSDUCTION_BY_P53_CLASS_MEDIATOR_RESULTING_IN_TRANSCRIPTION_OF_P21_CLASS_MEDIATOR	0.59038	0.936994	0.45468	0.999999	0.98083	0.990627
GOBP_POSITIVE_REGULATION_OF_MEMBRANE_DEPOLARIZATION	0.58735	0.936994	0.63368	0.999999	0.61813	0.878215
GOBP_POSITIVE_REGULATION_OF_NATURAL_KILLER_CELL_CHEMOTAXIS	0.58725	0.936994	0.37305	0.999999	0.41567	0.805567
GOBP_POSITIVE_REGULATION_OF_NLRP3_INFLAMMASOME_COMPLEX_ASSEMBLY	0.59115	0.936994	0.21825	0.99815	0.64346	0.885541
GOBP_POSITIVE_REGULATION_OF_ORGANELLE_ORGANIZATION	0.58705	0.936994	0.31848	0.999999	0.03767	0.342344
GOBP_POSITIVE_REGULATION_OF_PROTEIN_CONTAINING_COMPLEX_ASSEMBLY	0.59052	0.936994	0.45988	0.999999	0.24607	0.702555
GOBP_POSITIVE_REGULATION_OF_RESPONSE_TO_TUMOR_CELL	0.58839	0.936994	0.68345	0.999999	0.17798	0.638772
GOBP_POSITIVE_REGULATION_OF_SKELETAL_MUSCLE_TISSUE_REGENERATION	0.58811	0.936994	0.37513	0.999999	0.75406	0.919113
GOBP_POSITIVE_REGULATION_OF_TYPE_I_INTERFERON_PRODUCTION	0.59044	0.936994	0.67522	0.999999	0.5948	0.869386
GOBP_POST_EMBRYONIC_DEVELOPMENT	0.58736	0.936994	0.89916	0.999999	0.011162	0.181289
GOBP_PROTEIN_LOCALIZATION_TO_NON_MOTILE_CILIUM	0.59044	0.936994	0.11979	0.95162	0.61562	0.87753
GOBP_REGULATION_OF_CELL_SUBSTRATE_ADHESION	0.58634	0.936994	0.39498	0.999999	0.27925	0.731037
GOBP_REGULATION_OF_DOUBLE_STRAND_BREAK_REPAIR	0.59002	0.936994	0.29544	0.999999	0.11367	0.545879
GOBP_REGULATION_OF_GAMMA_AMINOBUTYRIC_ACID_SECRETION	0.58977	0.936994	0.3581	0.999999	0.10724	0.536516
GOBP_REGULATION_OF_NEUROTRANSMITTER_RECEPTOR_LOCALIZATION_TO_POSTSYNAPTIC_SPECIALIZATION_MEMBRANE	0.5876	0.936994	0.54048	0.999999	0.30384	0.748343
GOBP_REGULATION_OF_PERK_MEDIATED_UNFOLDED_PROTEIN_RESPONSE	0.58554	0.936994	0.67058	0.999999	0.34503	0.771662
GOBP_REGULATION_OF_PROTEIN_K63_LINKED_UBIQUITINATION	0.5865	0.936994	0.3453	0.999999	0.41823	0.806807
GOBP_REGULATION_OF_SYNAPTIC_TRANSMISSION_GLUTAMATERGIC	0.58842	0.936994	0.53391	0.999999	0.15549	0.610085
GOBP_REGULATION_OF_SYNAPTIC_VESICLE_PRIMING	0.58692	0.936994	0.65656	0.999999	0.72556	0.910287
GOBP_REGULATION_OF_T_CELL_MEDIATED_IMMUNE_RESPONSE_TO_TUMOR_CELL	0.59032	0.936994	0.8308	0.999999	0.71643	0.907503
GOBP_REGULATION_OF_UBIQUITIN_DEPENDENT_PROTEIN_CATABOLIC_PROCESS	0.58809	0.936994	0.3308	0.999999	0.16913	0.628732
GOBP_SHORT_TERM_MEMORY	0.58929	0.936994	0.44794	0.999999	0.36496	0.782457
GOBP_SOMATIC_DIVERSIFICATION_OF_IMMUNE_RECEPTORS	0.58673	0.936994	0.66275	0.999999	0.087943	0.496669
GOBP_SOMATIC_STEM_CELL_POPULATION_MAINTENANCE	0.58879	0.936994	0.50455	0.999999	0.11873	0.554002
GOBP_SYNAPTIC_VESICLE_LOCALIZATION	0.59155	0.936994	0.66559	0.999999	0.31584	0.754035
GOBP_SYNAPTIC_VESICLE_PRIMING	0.59098	0.936994	0.52239	0.999999	0.57277	0.862305
GOBP_TRANSITION_METAL_ION_TRANSPORT	0.5883	0.936994	0.47464	0.999999	0.94617	0.976282
GOBP_T_CELL_MEDIATED_IMMUNE_RESPONSE_TO_TUMOR_CELL	0.59032	0.936994	0.8308	0.999999	0.71643	0.907503
GOBP_URETERIC_BUD_ELONGATION	0.58595	0.936994	0.66272	0.999999	0.50311	0.838887
GOCC_CHROMAFFIN_GRANULE_MEMBRANE	0.59111	0.936994	0.51518	0.999999	0.48095	0.830688
GOCC_CILIARY_MEMBRANE	0.58757	0.936994	0.42242	0.999999	0.85381	0.947637
GOCC_CLATHRIN_COMPLEX	0.58954	0.936994	0.65699	0.999999	0.5187	0.84439
GOCC_DENDRITIC_SPINE_HEAD	0.58812	0.936994	0.93421	0.999999	0.3765	0.787014
GOCC_DNA_PACKAGING_COMPLEX	0.59056	0.936994	0.25825	0.999999	0.055388	0.408091
GOCC_ENDOLYSOSOME_LUMEN	0.59122	0.936994	0.89524	0.999999	0.91136	0.964816
GOCC_HRD1P_UBIQUITIN_LIGASE_ERAD_L_COMPLEX	0.58919	0.936994	0.46983	0.999999	0.64988	0.887831
GOCC_INTEGRIN_COMPLEX	0.59085	0.936994	0.48159	0.999999	0.40448	0.802474
GOMF_ASPARTIC_TYPE_PEPTIDASE_ACTIVITY	0.59064	0.936994	0.96956	0.999999	0.53753	0.851453
GOMF_ATPASE_COUPLED_MONOATOMIC_CATION_TRANSMEMBRANE_TRANSPORTER_ACTIVITY	0.59155	0.936994	0.733	0.999999	0.5902	0.868196
GOMF_BASAL_TRANSCRIPTION_MACHINERY_BINDING	0.58674	0.936994	0.1859	0.981914	0.27184	0.725602
GOMF_CALCIUM_CHANNEL_INHIBITOR_ACTIVITY	0.58989	0.936994	0.81409	0.999999	0.66457	0.891036
GOMF_CARBONATE_DEHYDRATASE_ACTIVITY	0.59037	0.936994	0.7326	0.999999	0.54507	0.854309
GOMF_CYCLIC_NUCLEOTIDE_PHOSPHODIESTERASE_ACTIVITY	0.58948	0.936994	0.72752	0.999999	0.5538	0.858009
GOMF_INTRONIC_TRANSCRIPTION_REGULATORY_REGION_SEQUENCE_SPECIFIC_DNA_BINDING	0.58658	0.936994	0.79819	0.999999	0.37491	0.78595
GOMF_LONG_CHAIN_FATTY_ACID_BINDING	0.58634	0.936994	0.81729	0.999999	0.19052	0.652658
GOMF_MHC_CLASS_I_PROTEIN_COMPLEX_BINDING	0.58767	0.936994	0.69135	0.999999	0.81292	0.937073
GOMF_MITOCHONDRIAL_RIBOSOME_BINDING	0.58918	0.936994	0.44778	0.999999	0.62296	0.879299
GOMF_PEPTIDASE_ACTIVATOR_ACTIVITY_INVOLVED_IN_APOPTOTIC_PROCESS	0.59134	0.936994	0.44766	0.999999	0.74838	0.916939
GOMF_RETINYL_PALMITATE_ESTERASE_ACTIVITY	0.5871	0.936994	0.31126	0.999999	0.072536	0.45752
GOMF_TRANSMEMBRANE_RECEPTOR_PROTEIN_TYROSINE_KINASE_ACTIVATOR_ACTIVITY	0.58571	0.936994	0.23319	0.999999	0.38109	0.788464
HOLLMANN_APOPTOSIS_VIA_CD40_DN	0.5861	0.936994	0.9533	0.999999	0.71068	0.905818
JIANG_HYPOXIA_CANCER	0.58658	0.936994	0.38168	0.999999	0.25809	0.71348
KOKKINAKIS_METHIONINE_DEPRIVATION_48HR_UP	0.58707	0.936994	0.88665	0.999999	0.31019	0.752975
LIU_TARGETS_OF_VMYB_VS_CMYB_UP	0.59033	0.936994	0.50329	0.999999	0.86941	0.952569
PID_CONE_PATHWAY	0.5857	0.936994	0.36612	0.999999	0.82091	0.939876
PID_RAC1_PATHWAY	0.58586	0.936994	0.7675	0.999999	0.73011	0.912072
PID_WNT_NONCANONICAL_PATHWAY	0.59074	0.936994	0.39548	0.999999	0.027831	0.298928
RAMJAUN_APOPTOSIS_BY_TGFB1_VIA_SMAD4_DN	0.59138	0.936994	0.31796	0.999999	0.79174	0.930412
REACTOME_INFLUENZA_INFECTION	0.58951	0.936994	0.29927	0.999999	0.84061	0.944159
REACTOME_INTERLEUKIN_2_SIGNALING	0.5898	0.936994	0.32986	0.999999	0.00017404	0.0109208
REACTOME_MAP2K_AND_MAPK_ACTIVATION	0.58656	0.936994	0.6546	0.999999	0.12177	0.559195
REACTOME_MUSCARINIC_ACETYLCHOLINE_RECEPTORS	0.59055	0.936994	0.23562	0.999999	0.47145	0.826774
REACTOME_PECAM1_INTERACTIONS	0.58856	0.936994	0.6113	0.999999	0.46801	0.825181
REACTOME_PTK6_EXPRESSION	0.58925	0.936994	0.3794	0.999999	0.36439	0.782457
REACTOME_SERINE_BIOSYNTHESIS	0.5877	0.936994	0.80448	0.999999	0.11756	0.552698
REACTOME_SUMOYLATION_OF_SUMOYLATION_PROTEINS	0.59003	0.936994	0.45483	0.999999	0.84629	0.945701
REACTOME_SYNTHESIS_OF_PC	0.58998	0.936994	0.60524	0.999999	0.52787	0.848483
REACTOME_TRIF_MEDIATED_PROGRAMMED_CELL_DEATH	0.59051	0.936994	0.39374	0.999999	0.83283	0.942699
SCHAEFFER_PROSTATE_DEVELOPMENT_AND_CANCER_BOX6_DN	0.58864	0.936994	0.367	0.999999	0.9566	0.980766
SMID_BREAST_CANCER_RELAPSE_IN_BRAIN_DN	0.58888	0.936994	0.23267	0.999999	0.3937	0.79755
WP_COVID19_AND_ENDOTHELIAL_CELL_SENESCENCE	0.59158	0.936994	0.55598	0.999999	0.88787	0.958253
WP_GENES_CONTROLLING_NEPHROGENESIS	0.59012	0.936994	0.62118	0.999999	0.54959	0.856703
WP_NAD_METABOLISM_IN_ONCOGENEINDUCED_SENESCENCE_AND_MITOCHONDRIAL_DYSFUNCTIONASSOCIATED_SENESCENCE	0.5862	0.936994	0.99012	0.999999	0.12462	0.563607
ZHAN_MULTIPLE_MYELOMA_SPIKED	0.58623	0.936994	0.29813	0.999999	0.11848	0.553889
GOMF_L_GLUTAMINE_TRANSMEMBRANE_TRANSPORTER_ACTIVITY	0.59167	0.937017	0.6209	0.999999	0.88606	0.957917
GOMF_DIPHOSPHOTRANSFERASE_ACTIVITY	0.59173	0.937025	0.59092	0.999999	0.42354	0.808663
PID_S1P_S1P4_PATHWAY	0.59184	0.937112	0.79146	0.999999	0.35423	0.775926
BIOCARTA_KREB_PATHWAY	0.59228	0.937253	0.40531	0.999999	0.1869	0.648355
GOBP_CALCITONIN_FAMILY_RECEPTOR_SIGNALING_PATHWAY	0.59226	0.937253	0.29991	0.999999	0.95999	0.982022
GOBP_NEGATIVE_REGULATION_OF_T_CELL_APOPTOTIC_PROCESS	0.59226	0.937253	0.65389	0.999999	0.011162	0.181289
GOBP_POSITIVE_REGULATION_OF_DENDRITIC_SPINE_MORPHOGENESIS	0.59243	0.937253	0.74778	0.999999	0.45926	0.822308
GOBP_RRNA_TRANSPORT	0.59221	0.937253	0.5112	0.999999	0.24148	0.69862
GOBP_TRANS_SYNAPTIC_SIGNALING_MODULATING_SYNAPTIC_TRANSMISSION	0.59213	0.937253	0.7355	0.999999	0.47326	0.827295
GOMF_CARBON_NITROGEN_LIGASE_ACTIVITY_WITH_GLUTAMINE_AS_AMIDO_N_DONOR	0.59242	0.937253	0.32725	0.999999	0.61272	0.876308
KHETCHOUMIAN_TRIM24_TARGETS_DN	0.59204	0.937253	0.71655	0.999999	0.76003	0.920607
REACTOME_SIGNALING_BY_BRAF_AND_RAF1_FUSIONS	0.59232	0.937253	0.8435	0.999999	0.17818	0.638772
WP_METASTATIC_BRAIN_TUMOR	0.59248	0.937253	0.31839	0.999999	0.90167	0.961491
GOBP_NEGATIVE_REGULATION_OF_SMAD_PROTEIN_SIGNAL_TRANSDUCTION	0.59266	0.937276	0.13323	0.956125	0.23048	0.691571
GOMF_ABC_TYPE_GLUTATHIONE_S_CONJUGATE_TRANSPORTER_ACTIVITY	0.59266	0.937276	0.36408	0.999999	0.67486	0.895557
MONTERO_THYROID_CANCER_POOR_SURVIVAL_DN	0.59256	0.937276	0.6324	0.999999	0.56967	0.862305
GOBP_AUTOPHAGY_OF_MITOCHONDRION	0.59289	0.93729	0.66958	0.999999	0.77821	0.926778
GOBP_FOLIC_ACID_CONTAINING_COMPOUND_BIOSYNTHETIC_PROCESS	0.59315	0.93729	0.30889	0.999999	0.76711	0.923166
GOBP_POSITIVE_REGULATION_OF_T_CELL_MEDIATED_CYTOTOXICITY	0.59311	0.93729	0.34099	0.999999	0.94539	0.976195
GOBP_REGULATION_OF_MRNA_EXPORT_FROM_NUCLEUS	0.5932	0.93729	0.51	0.999999	0.81286	0.937073
GOCC_TRANS_GOLGI_NETWORK_MEMBRANE	0.59279	0.93729	0.88283	0.999999	0.29861	0.745917
POMEROY_MEDULLOBLASTOMA_DESMOPLASIC_VS_CLASSIC_UP	0.59312	0.93729	0.85305	0.999999	0.32023	0.755364
REACTOME_NUCLEOTIDE_BINDING_DOMAIN_LEUCINE_RICH_REPEAT_CONTAINING_RECEPTOR_NLR_SIGNALING_PATHWAYS	0.59319	0.93729	0.8722	0.999999	0.013368	0.198579
REACTOME_PROCESSING_OF_CAPPED_INTRONLESS_PRE_MRNA	0.59298	0.93729	0.94171	0.999999	0.54613	0.854994
SMITH_TERT_TARGETS_DN	0.59322	0.93729	0.71084	0.999999	0.23916	0.696748
WP_KYNURENINE_PATHWAY_AND_LINKS_TO_CELL_SENESCENCE	0.59292	0.93729	0.63848	0.999999	0.83698	0.943096
GOMF_HISTONE_H3K4_DEMETHYLASE_ACTIVITY	0.59328	0.937298	0.78684	0.999999	0.43656	0.813022
REACTOME_RNA_POLYMERASE_II_TRANSCRIBES_SNRNA_GENES	0.59337	0.937353	0.50369	0.999999	0.23837	0.696634
GOBP_INTRACELLULAR_MRNA_LOCALIZATION	0.59349	0.937455	0.84042	0.999999	0.95742	0.981223
GOBP_CELLULAR_LIPID_METABOLIC_PROCESS	0.59356	0.937479	0.54054	0.999999	0.83113	0.942584
GOBP_CEREBELLAR_PURKINJE_CELL_LAYER_DEVELOPMENT	0.59366	0.937549	0.34495	0.999999	0.04886	0.383771
GOBP_GROWTH_HORMONE_SECRETION	0.59397	0.937619	0.90572	0.999999	0.28198	0.733696
GOBP_MOTILE_CILIUM_ASSEMBLY	0.59381	0.937619	0.71928	0.999999	0.83678	0.943096
GOBP_SEBACEOUS_GLAND_DEVELOPMENT	0.59394	0.937619	0.47327	0.999999	0.14987	0.602178
GOBP_SNRNA_CATABOLIC_PROCESS	0.59409	0.937619	0.94558	0.999999	0.24641	0.702871
GOMF_BETA_N_ACETYLHEXOSAMINIDASE_ACTIVITY	0.59407	0.937619	0.67938	0.999999	0.63743	0.884349
GOMF_ORGANIC_CATION_TRANSMEMBRANE_TRANSPORTER_ACTIVITY	0.59393	0.937619	0.54684	0.999999	0.30273	0.747786
REACTOME_REGULATION_OF_TP53_ACTIVITY_THROUGH_ACETYLATION	0.59409	0.937619	0.86365	0.999999	0.59326	0.869089
GOBP_NEGATIVE_REGULATION_OF_AXONOGENESIS	0.59415	0.937627	0.5435	0.999999	0.3797	0.787991
LEE_LIVER_CANCER_CIPROFIBRATE_UP	0.59425	0.937697	0.90021	0.999999	0.93622	0.973131
WP_GDNFRET_SIGNALING_AXIS	0.5944	0.937847	0.41376	0.999999	0.076811	0.470104
ABRAHAM_ALPC_VS_MULTIPLE_MYELOMA_UP	0.60134	0.937863	0.92673	0.999999	0.044346	0.369116
AMIT_EGF_RESPONSE_60_MCF10A	0.59901	0.937863	0.80656	0.999999	0.020913	0.255075
BHAT_ESR1_TARGETS_VIA_AKT1_DN	0.59862	0.937863	0.68667	0.999999	0.23629	0.696259
BIOCARTA_AGR_PATHWAY	0.60084	0.937863	0.64213	0.999999	0.32447	0.758024
BIOCARTA_AKAP13_PATHWAY	0.59692	0.937863	0.569	0.999999	0.024391	0.276697
BIOCARTA_EPHA4_PATHWAY	0.59953	0.937863	0.88689	0.999999	0.14064	0.588957
BIOCARTA_LAIR_PATHWAY	0.59968	0.937863	0.98359	0.999999	0.06368	0.430911
BIOCARTA_MYOSIN_PATHWAY	0.60099	0.937863	0.78902	0.999999	0.42966	0.810046
BRACHAT_RESPONSE_TO_CAMPTOTHECIN_UP	0.60012	0.937863	0.76429	0.999999	0.56698	0.862042
FRASOR_RESPONSE_TO_SERM_OR_FULVESTRANT_UP	0.59532	0.937863	0.75373	0.999999	0.096315	0.511733
GAZDA_DIAMOND_BLACKFAN_ANEMIA_MYELOID_UP	0.59502	0.937863	0.37053	0.999999	0.28661	0.735609
GOBP_ACIDIC_AMINO_ACID_TRANSPORT	0.59725	0.937863	0.67618	0.999999	0.13329	0.57752
GOBP_ADENOSINE_METABOLIC_PROCESS	0.60086	0.937863	0.72292	0.999999	0.391	0.795682
GOBP_APICAL_PROTEIN_LOCALIZATION	0.59885	0.937863	0.54298	0.999999	0.84023	0.943868
GOBP_ATRIOVENTRICULAR_NODE_DEVELOPMENT	0.59651	0.937863	0.89115	0.999999	0.08604	0.492819
GOBP_CANONICAL_WNT_SIGNALING_PATHWAY	0.59544	0.937863	0.92288	0.999999	0.48236	0.830688
GOBP_CELLULAR_RESPONSE_TO_COPPER_ION	0.59769	0.937863	0.78451	0.999999	0.19	0.652528
GOBP_CELLULAR_RESPONSE_TO_EXTERNAL_STIMULUS	0.59782	0.937863	0.78374	0.999999	0.018154	0.235117
GOBP_CELL_SUBSTRATE_ADHESION	0.60098	0.937863	0.36656	0.999999	0.57069	0.862305
GOBP_CEREBELLAR_GRANULAR_LAYER_MORPHOGENESIS	0.60013	0.937863	0.67148	0.999999	0.94973	0.97786
GOBP_CHOLESTEROL_EFFLUX	0.6005	0.937863	0.55565	0.999999	0.31191	0.752989
GOBP_CLUSTERING_OF_VOLTAGE_GATED_SODIUM_CHANNELS	0.60131	0.937863	0.5469	0.999999	0.8064	0.935327
GOBP_COENZYME_A_BIOSYNTHETIC_PROCESS	0.59589	0.937863	0.76005	0.999999	0.54307	0.853503
GOBP_DNA_DAMAGE_RESPONSE_SIGNAL_TRANSDUCTION_RESULTING_IN_TRANSCRIPTION	0.59792	0.937863	0.05012	0.88657	0.65872	0.888934
GOBP_DOPAMINE_SECRETION	0.59843	0.937863	0.85631	0.999999	0.35652	0.776923
GOBP_EMBRYONIC_CAMERA_TYPE_EYE_FORMATION	0.60041	0.937863	0.65986	0.999999	0.32961	0.76184
GOBP_ENUCLEATE_ERYTHROCYTE_DIFFERENTIATION	0.59941	0.937863	0.17778	0.9799	0.026493	0.291406
GOBP_EOSINOPHIL_ACTIVATION	0.60047	0.937863	0.21109	0.997206	0.12918	0.57249
GOBP_EPITHELIAL_CELL_DIFFERENTIATION_INVOLVED_IN_KIDNEY_DEVELOPMENT	0.6001	0.937863	0.71699	0.999999	0.14274	0.591734
GOBP_ESTABLISHMENT_OF_PIGMENT_GRANULE_LOCALIZATION	0.59772	0.937863	0.78054	0.999999	0.9769	0.988595
GOBP_GLUCOSE_IMPORT_IN_RESPONSE_TO_INSULIN_STIMULUS	0.60075	0.937863	0.80194	0.999999	0.85576	0.948295
GOBP_GLYCEROLIPID_METABOLIC_PROCESS	0.60024	0.937863	0.10635	0.95162	0.80942	0.936472
GOBP_HEPARAN_SULFATE_PROTEOGLYCAN_BIOSYNTHETIC_PROCESS_ENZYMATIC_MODIFICATION	0.60073	0.937863	0.71195	0.999999	0.95049	0.977991
GOBP_HISTONE_MONOUBIQUITINATION	0.60115	0.937863	0.68463	0.999999	0.052942	0.398846
GOBP_HYALURONAN_BIOSYNTHETIC_PROCESS	0.59666	0.937863	0.76107	0.999999	0.65766	0.888901
GOBP_HYDROGEN_PEROXIDE_METABOLIC_PROCESS	0.59547	0.937863	0.32073	0.999999	0.576	0.863289
GOBP_INTERLEUKIN_15_MEDIATED_SIGNALING_PATHWAY	0.59801	0.937863	0.12467	0.955919	0.012507	0.190234
GOBP_KERATAN_SULFATE_METABOLIC_PROCESS	0.59914	0.937863	0.41999	0.999999	0.12921	0.57249
GOBP_LIGAND_GATED_ION_CHANNEL_SIGNALING_PATHWAY	0.59472	0.937863	0.39238	0.999999	0.73424	0.912434
GOBP_MAPK_CASCADE	0.59545	0.937863	0.76948	0.999999	0.017841	0.233195
GOBP_MICROGLIAL_CELL_PROLIFERATION	0.59899	0.937863	0.75259	0.999999	0.033156	0.323661
GOBP_MITOCHONDRIAL_GENOME_MAINTENANCE	0.60102	0.937863	0.69419	0.999999	0.26913	0.722874
GOBP_NEGATIVE_REGULATION_OF_EPITHELIAL_CELL_PROLIFERATION_INVOLVED_IN_PROSTATE_GLAND_DEVELOPMENT	0.59925	0.937863	0.82293	0.999999	0.30188	0.746894
GOBP_NEGATIVE_REGULATION_OF_HISTONE_H4_ACETYLATION	0.5984	0.937863	0.70491	0.999999	0.30115	0.746075
GOBP_NEGATIVE_REGULATION_OF_IMMUNOGLOBULIN_PRODUCTION	0.59631	0.937863	0.74623	0.999999	0.17571	0.636529
GOBP_NEGATIVE_REGULATION_OF_SMOOTH_MUSCLE_CELL_MIGRATION	0.598	0.937863	0.78758	0.999999	0.1934	0.655351
GOBP_NETRIN_ACTIVATED_SIGNALING_PATHWAY	0.59557	0.937863	0.70437	0.999999	0.66161	0.890133
GOBP_ONCOSTATIN_M_MEDIATED_SIGNALING_PATHWAY	0.60125	0.937863	0.5554	0.999999	0.91368	0.9659
GOBP_ORGANELLE_FUSION	0.60031	0.937863	0.30589	0.999999	0.3221	0.756299
GOBP_OXYGEN_TRANSPORT	0.59667	0.937863	0.49314	0.999999	0.87683	0.954622
GOBP_PEPTIDYL_GLUTAMIC_ACID_MODIFICATION	0.59769	0.937863	0.62854	0.999999	0.46111	0.823393
GOBP_POSITIVE_REGULATION_OF_ACTIN_FILAMENT_DEPOLYMERIZATION	0.59463	0.937863	0.13172	0.956125	0.75928	0.920607
GOBP_POSITIVE_REGULATION_OF_CELL_SUBSTRATE_ADHESION	0.60097	0.937863	0.53357	0.999999	0.52839	0.848628
GOBP_POSITIVE_REGULATION_OF_CYCLIN_DEPENDENT_PROTEIN_KINASE_ACTIVITY	0.59983	0.937863	0.85176	0.999999	0.64782	0.886836
GOBP_POSITIVE_REGULATION_OF_REGULATED_SECRETORY_PATHWAY	0.59733	0.937863	0.82731	0.999999	0.37163	0.784775
GOBP_POSITIVE_REGULATION_OF_VASCULATURE_DEVELOPMENT	0.6006	0.937863	0.45061	0.999999	0.1924	0.654038
GOBP_PROTEIN_CONTAINING_COMPLEX_LOCALIZATION	0.60092	0.937863	0.92579	0.999999	0.12705	0.5681
GOBP_PROTEIN_MONOUBIQUITINATION	0.59495	0.937863	0.85952	0.999999	0.16064	0.617997
GOBP_PURINE_CONTAINING_COMPOUND_TRANSMEMBRANE_TRANSPORT	0.60118	0.937863	0.40662	0.999999	0.91993	0.967744
GOBP_PURINE_NUCLEOSIDE_BIOSYNTHETIC_PROCESS	0.60077	0.937863	0.667	0.999999	0.14434	0.594393
GOBP_REGULATION_OF_ACUTE_INFLAMMATORY_RESPONSE	0.59735	0.937863	0.93355	0.999999	0.52124	0.845723
GOBP_REGULATION_OF_ATRIAL_CARDIAC_MUSCLE_CELL_MEMBRANE_DEPOLARIZATION	0.60116	0.937863	0.43763	0.999999	0.94703	0.976439
GOBP_REGULATION_OF_FERTILIZATION	0.6002	0.937863	0.62822	0.999999	0.90091	0.961425
GOBP_REGULATION_OF_INTEGRIN_BIOSYNTHETIC_PROCESS	0.59661	0.937863	0.62077	0.999999	0.74245	0.914759
GOBP_REGULATION_OF_MAST_CELL_ACTIVATION_INVOLVED_IN_IMMUNE_RESPONSE	0.59663	0.937863	0.53188	0.999999	0.20563	0.668307
GOBP_REGULATION_OF_MICROTUBULE_CYTOSKELETON_ORGANIZATION	0.59818	0.937863	0.28391	0.999999	0.58294	0.865625
GOBP_REGULATION_OF_MYOSIN_LIGHT_CHAIN_PHOSPHATASE_ACTIVITY	0.59851	0.937863	0.91676	0.999999	0.13365	0.578153
GOBP_REGULATION_OF_POLYSACCHARIDE_METABOLIC_PROCESS	0.59581	0.937863	0.43362	0.999999	0.51365	0.843619
GOBP_REGULATION_OF_POSTSYNAPTIC_DENSITY_ASSEMBLY	0.59611	0.937863	0.53275	0.999999	0.89222	0.959173
GOBP_REGULATION_OF_RESPONSE_TO_OXIDATIVE_STRESS	0.5962	0.937863	0.28079	0.999999	0.81544	0.937817
GOBP_REGULATION_OF_SPINDLE_ASSEMBLY	0.59466	0.937863	0.22845	0.999999	0.85148	0.947429
GOBP_REGULATION_OF_SYNAPTIC_ASSEMBLY_AT_NEUROMUSCULAR_JUNCTION	0.59898	0.937863	0.77151	0.999999	0.67581	0.895557
GOBP_REGULATION_OF_THYROID_HORMONE_GENERATION	0.59881	0.937863	0.75263	0.999999	0.011252	0.18171
GOBP_RETINA_LAYER_FORMATION	0.5984	0.937863	0.70845	0.999999	0.29799	0.745304
GOBP_RIBOSOME_BIOGENESIS	0.59901	0.937863	0.45329	0.999999	0.37464	0.785897
GOBP_TOXIN_METABOLIC_PROCESS	0.59878	0.937863	0.24615	0.999999	0.58268	0.865625
GOBP_UBIQUITIN_DEPENDENT_SMAD_PROTEIN_CATABOLIC_PROCESS	0.59631	0.937863	0.56883	0.999999	0.40892	0.802474
GOCC_CHROMAFFIN_GRANULE	0.59689	0.937863	0.64156	0.999999	0.13414	0.578833
GOCC_CYTOPLASMIC_DYNEIN_COMPLEX	0.59649	0.937863	0.69476	0.999999	0.51845	0.84434
GOCC_CYTOPLASMIC_UBIQUITIN_LIGASE_COMPLEX	0.59546	0.937863	0.70272	0.999999	0.43541	0.812374
GOCC_ESC_E_Z_COMPLEX	0.59543	0.937863	0.36721	0.999999	0.1251	0.564427
GOCC_G_PROTEIN_COUPLED_RECEPTOR_DIMERIC_COMPLEX	0.59689	0.937863	0.28549	0.999999	0.65754	0.888869
GOCC_NUCLEAR_STRESS_GRANULE	0.59665	0.937863	0.74949	0.999999	0.98218	0.991128
GOCC_NUCLEOLUS	0.5954	0.937863	0.32654	0.999999	0.0079223	0.15103
GOCC_PTW_PP1_PHOSPHATASE_COMPLEX	0.59801	0.937863	0.56425	0.999999	0.050191	0.387601
GOCC_TUBULAR_ENDOSOME	0.59596	0.937863	0.43562	0.999999	0.29525	0.743396
GOMF_CALCIUM_DEPENDENT_CYSTEINE_TYPE_ENDOPEPTIDASE_ACTIVITY	0.59488	0.937863	0.67593	0.999999	0.65107	0.888098
GOMF_CHITIN_BINDING	0.60123	0.937863	0.47591	0.999999	0.44849	0.819365
GOMF_CORECEPTOR_ACTIVITY	0.59674	0.937863	0.20871	0.993813	0.095823	0.510118
GOMF_GLYCINE_TRANSMEMBRANE_TRANSPORTER_ACTIVITY	0.60136	0.937863	0.78197	0.999999	0.60205	0.872504
GOMF_MICROTUBULE_SEVERING_ATPASE_ACTIVITY	0.60071	0.937863	0.75632	0.999999	0.68049	0.895594
GOMF_NUCLEOSIDE_TRANSMEMBRANE_TRANSPORTER_ACTIVITY	0.59753	0.937863	0.64112	0.999999	0.63095	0.882005
GOMF_PHOSPHOTRANSFERASE_ACTIVITY_PHOSPHATE_GROUP_AS_ACCEPTOR	0.59884	0.937863	0.47048	0.999999	0.078698	0.473403
GOMF_PROTEIN_SELF_ASSOCIATION	0.59807	0.937863	0.83571	0.999999	0.079906	0.476832
GOMF_TRANSLATION_FACTOR_ACTIVITY_RNA_BINDING	0.59838	0.937863	0.85716	0.999999	0.19263	0.654219
GREENBAUM_E2A_TARGETS_UP	0.59782	0.937863	0.39256	0.999999	0.98721	0.992895
IVANOVA_HEMATOPOIESIS_EARLY_PROGENITOR	0.59916	0.937863	0.67309	0.999999	0.068033	0.445819
KEGG_SELENOAMINO_ACID_METABOLISM	0.60004	0.937863	0.36949	0.999999	0.59144	0.86874
KIM_LIVER_CANCER_POOR_SURVIVAL_UP	0.60104	0.937863	0.85032	0.999999	0.1762	0.637507
KUNINGER_IGF1_VS_PDGFB_TARGETS_UP	0.59631	0.937863	0.29916	0.999999	0.26946	0.72331
LEE_DOUBLE_POLAR_THYMOCYTE	0.59583	0.937863	0.44891	0.999999	0.081282	0.480264
LIU_VAV3_PROSTATE_CARCINOGENESIS_DN	0.59648	0.937863	0.74916	0.999999	0.082891	0.484552
MOOTHA_FFA_OXYDATION	0.59984	0.937863	0.25104	0.999999	0.51364	0.843619
NEBEN_AML_WITH_FLT3_OR_NRAS_DN	0.59681	0.937863	0.084375	0.931886	0.43045	0.810462
PETRETTO_LEFT_VENTRICLE_MASS_QTL_CIS_DN	0.60041	0.937863	0.30079	0.999999	0.86464	0.950833
PROVENZANI_METASTASIS_UP	0.60116	0.937863	0.25958	0.999999	0.53424	0.850473
REACTOME_EXTRA_NUCLEAR_ESTROGEN_SIGNALING	0.59708	0.937863	0.79235	0.999999	0.45356	0.821069
REACTOME_FLT3_SIGNALING_BY_CBL_MUTANTS	0.59895	0.937863	0.99395	0.999999	0.33296	0.764584
REACTOME_GLYCOLYSIS	0.5948	0.937863	0.89651	0.999999	0.49204	0.835873
REACTOME_MET_ACTIVATES_RAP1_AND_RAC1	0.60053	0.937863	0.63492	0.999999	0.1062	0.534141
REACTOME_NUCLEAR_SIGNALING_BY_ERBB4	0.59536	0.937863	0.94717	0.999999	0.039291	0.349082
REACTOME_RECOGNITION_AND_ASSOCIATION_OF_DNA_GLYCOSYLASE_WITH_SITE_CONTAINING_AN_AFFECTED_PURINE	0.59669	0.937863	0.48973	0.999999	0.1122	0.542854
REACTOME_TRANSLESION_SYNTHESIS_BY_Y_FAMILY_DNA_POLYMERASES_BYPASSES_LESIONS_ON_DNA_TEMPLATE	0.60122	0.937863	0.79033	0.999999	0.65516	0.888098
REACTOME_UCH_PROTEINASES	0.5957	0.937863	0.62531	0.999999	0.027443	0.295917
RICKMAN_HEAD_AND_NECK_CANCER_D	0.59517	0.937863	0.84047	0.999999	0.55921	0.859827
RODWELL_AGING_KIDNEY_NO_BLOOD_DN	0.59656	0.937863	0.18573	0.981914	0.82221	0.939876
SINGH_NFE2L2_TARGETS	0.60053	0.937863	0.47643	0.999999	0.69637	0.899999
SU_THYMUS	0.59515	0.937863	0.66934	0.999999	0.014199	0.206371
TOMLINS_METASTASIS_UP	0.60078	0.937863	0.52963	0.999999	0.80973	0.936472
WATANABE_COLON_CANCER_MSI_VS_MSS_DN	0.59943	0.937863	0.62801	0.999999	0.75134	0.918404
WEINMANN_ADAPTATION_TO_HYPOXIA_UP	0.59459	0.937863	0.59979	0.999999	0.2008	0.662743
WHITESIDE_CISPLATIN_RESISTANCE_DN	0.59768	0.937863	0.51883	0.999999	0.69241	0.899131
WP_AMPLIFICATION_AND_EXPANSION_OF_ONCOGENIC_PATHWAYS_AS_METASTATIC_TRAITS	0.59739	0.937863	0.90237	0.999999	0.025296	0.283372
WP_CELLS_AND_MOLECULES_INVOLVED_IN_LOCAL_ACUTE_INFLAMMATORY_RESPONSE	0.59968	0.937863	0.98359	0.999999	0.06368	0.430911
ZHAN_MULTIPLE_MYELOMA_SUBGROUPS	0.59618	0.937863	0.37344	0.999999	0.97924	0.989657
ZWANG_CLASS_2_TRANSIENTLY_INDUCED_BY_EGF	0.60067	0.937863	0.34315	0.999999	0.93476	0.97226
BASSO_HAIRY_CELL_LEUKEMIA_DN	0.60177	0.937904	0.39293	0.999999	0.27973	0.731126
BIOCARTA_CB1R_PATHWAY	0.60211	0.937904	0.4542	0.999999	0.38816	0.792927
BLUM_RESPONSE_TO_SALIRASIB_UP	0.60257	0.937904	0.58644	0.999999	0.28622	0.735359
CEBALLOS_TARGETS_OF_TP53_AND_MYC_UP	0.60263	0.937904	0.42206	0.999999	0.80667	0.935414
GOBP_BRANCHED_CHAIN_AMINO_ACID_CATABOLIC_PROCESS	0.60224	0.937904	0.71961	0.999999	0.58721	0.8674
GOBP_MESONEPHROS_DEVELOPMENT	0.60243	0.937904	0.88113	0.999999	0.01552	0.216859
GOBP_MITOCHONDRIAL_TRANSMEMBRANE_TRANSPORT	0.60265	0.937904	0.96248	0.999999	0.3319	0.763419
GOBP_NEGATIVE_REGULATION_OF_AUTOPHAGOSOME_ASSEMBLY	0.6025	0.937904	0.98284	0.999999	0.77677	0.926226
GOBP_NEGATIVE_REGULATION_OF_MOLECULAR_FUNCTION	0.60266	0.937904	0.76581	0.999999	0.095187	0.509171
GOBP_POSITIVE_REGULATION_OF_G_PROTEIN_COUPLED_RECEPTOR_SIGNALING_PATHWAY	0.60191	0.937904	0.68734	0.999999	0.53156	0.850106
GOBP_POSITIVE_REGULATION_OF_LEUKOCYTE_APOPTOTIC_PROCESS	0.60251	0.937904	0.97356	0.999999	0.27317	0.726048
GOBP_POSITIVE_REGULATION_OF_MEMBRANE_PROTEIN_ECTODOMAIN_PROTEOLYSIS	0.60198	0.937904	0.66322	0.999999	0.055615	0.408973
GOBP_POSITIVE_REGULATION_OF_TRANSCRIPTION_FROM_RNA_POLYMERASE_II_PROMOTER_IN_RESPONSE_TO_ENDOPLASMIC_RETICULUM_STRESS	0.6023	0.937904	0.80083	0.999999	0.82282	0.939876
GOBP_REGULATION_OF_PROTEASOMAL_UBIQUITIN_DEPENDENT_PROTEIN_CATABOLIC_PROCESS	0.60158	0.937904	0.36451	0.999999	0.10516	0.53285
GOBP_REGULATION_OF_RETROGRADE_TRANSPORT_ENDOSOME_TO_GOLGI	0.60189	0.937904	0.48302	0.999999	0.4678	0.825181
GOMF_GALACTOSYLCERAMIDASE_ACTIVITY	0.60233	0.937904	0.85657	0.999999	0.19735	0.658931
GOMF_NEUROTRANSMITTER_RECEPTOR_REGULATOR_ACTIVITY	0.60242	0.937904	0.81782	0.999999	0.54573	0.854603
LEE_AGING_CEREBELLUM_DN	0.60219	0.937904	0.47217	0.999999	0.0089988	0.161248
MIKKELSEN_ES_ICP_WITH_H3K4ME3_AND_H3K27ME3	0.60187	0.937904	0.35278	0.999999	0.2903	0.739038
REACTOME_ENERGY_DEPENDENT_REGULATION_OF_MTOR_BY_LKB1_AMPK	0.60271	0.937904	0.84048	0.999999	0.23051	0.691571
REACTOME_LIGAND_RECEPTOR_INTERACTIONS	0.60162	0.937904	0.4905	0.999999	0.23656	0.696549
REACTOME_SIGNALING_BY_NOTCH2	0.60147	0.937904	0.9979	0.999999	0.11644	0.551055
RICKMAN_HEAD_AND_NECK_CANCER_A	0.60212	0.937904	0.8464	0.999999	0.034487	0.330006
RODRIGUES_THYROID_CARCINOMA_UP	0.60228	0.937904	0.84771	0.999999	0.7845	0.928611
REACTOME_CASPASE_ACTIVATION_VIA_DEPENDENCE_RECEPTORS_IN_THE_ABSENCE_OF_LIGAND	0.60278	0.937919	0.77452	0.999999	0.5904	0.86834
REACTOME_DEFECTIVE_LFNG_CAUSES_SCDO3	0.60283	0.937919	0.97804	0.999999	0.3807	0.788464
GARY_CD5_TARGETS_UP	0.60312	0.938113	0.75348	0.999999	0.10666	0.534758
GOBP_REGULATION_OF_PROTEIN_LOCALIZATION_TO_CELL_PERIPHERY	0.6031	0.938113	0.18392	0.98127	0.43938	0.815442
GOCC_GOLGI_TRANSPORT_COMPLEX	0.60301	0.938113	0.36489	0.999999	0.14332	0.592591
GOBP_INTERMEDIATE_FILAMENT_ORGANIZATION	0.60318	0.938121	0.30638	0.999999	0.9781	0.989143
GOBP_REGULATION_OF_GUANYLATE_CYCLASE_ACTIVITY	0.60332	0.938143	0.85042	0.999999	0.72495	0.910188
GOMF_SH2_DOMAIN_BINDING	0.60336	0.938143	0.42046	0.999999	0.0093977	0.165433
WP_EUKARYOTIC_TRANSCRIPTION_INITIATION	0.60331	0.938143	0.44485	0.999999	0.56076	0.860314
GOCC_FILTRATION_DIAPHRAGM	0.60342	0.938151	0.45398	0.999999	0.93265	0.971439
GOBP_FEMALE_MEIOSIS_CHROMOSOME_SEGREGATION	0.60359	0.938329	0.52535	0.999999	0.36452	0.782457
GOBP_INTERSTRAND_CROSS_LINK_REPAIR	0.60367	0.93836	0.63158	0.999999	0.91091	0.964693
GOBP_RIBONUCLEOPROTEIN_COMPLEX_LOCALIZATION	0.60372	0.93836	0.60928	0.999999	0.79099	0.93033
GOMF_THREONINE_TYPE_ENDOPEPTIDASE_ACTIVITY	0.60396	0.938647	0.95552	0.999999	0.52251	0.846849
CHIANG_LIVER_CANCER_SUBCLASS_PROLIFERATION_UP	0.60434	0.938846	0.37941	0.999999	0.91879	0.967565
GOBP_NEGATIVE_REGULATION_OF_EXECUTION_PHASE_OF_APOPTOSIS	0.60449	0.938846	0.36479	0.999999	0.14128	0.588984
GOMF_KETOSTEROID_MONOOXYGENASE_ACTIVITY	0.60427	0.938846	0.56853	0.999999	0.96319	0.983431
GRASEMANN_RETINOBLASTOMA_WITH_6P_AMPLIFICATION	0.60426	0.938846	0.52954	0.999999	0.84325	0.944559
HEIDENBLAD_AMPLICON_8Q24_DN	0.60453	0.938846	0.4011	0.999999	0.31016	0.752975
PLASARI_TGFB1_TARGETS_1HR_DN	0.6045	0.938846	0.64746	0.999999	0.30457	0.748475
REACTOME_INWARDLY_RECTIFYING_K_CHANNELS	0.60432	0.938846	0.58051	0.999999	0.68507	0.89578
TONKS_TARGETS_OF_RUNX1_RUNX1T1_FUSION_HSC_DN	0.60443	0.938846	0.52936	0.999999	0.034937	0.331119
GOMF_POLY_ADP_D_RIBOSE_BINDING	0.60463	0.938916	0.43664	0.999999	0.37639	0.78698
GOBP_MOTOR_NEURON_APOPTOTIC_PROCESS	0.60471	0.938954	0.83432	0.999999	0.46889	0.825181
GOBP_PROTOPORPHYRINOGEN_IX_BIOSYNTHETIC_PROCESS	0.6048	0.939008	0.57733	0.999999	0.27649	0.728383
GOBP_BONE_REMODELING	0.60521	0.939044	0.80358	0.999999	0.22584	0.687533
GOBP_ESCRT_COMPLEX_DISASSEMBLY	0.60532	0.939044	0.66323	0.999999	0.46887	0.825181
GOBP_NUCLEOSIDE_BISPHOSPHATE_CATABOLIC_PROCESS	0.60532	0.939044	0.62034	0.999999	0.83839	0.943096
GOBP_POSITIVE_REGULATION_OF_DNA_RECOMBINATION	0.60523	0.939044	0.25866	0.999999	0.0049873	0.111591
GOMF_ATPASE_COUPLED_INTRAMEMBRANE_LIPID_TRANSPORTER_ACTIVITY	0.60511	0.939044	0.43998	0.999999	0.5085	0.841202
GOMF_NUCLEAR_EXPORT_SIGNAL_RECEPTOR_ACTIVITY	0.60507	0.939044	0.63563	0.999999	0.58028	0.864991
KIM_RESPONSE_TO_TSA_AND_DECITABINE_UP	0.60527	0.939044	0.25732	0.999999	0.13168	0.575292
LEE_BMP2_TARGETS_UP	0.6049	0.939044	0.50451	0.999999	0.34123	0.768999
SCHAEFFER_SOX9_TARGETS_IN_PROSTATE_DEVELOPMENT_DN	0.60505	0.939044	0.92503	0.999999	0.0095659	0.166498
GOBP_AMMONIUM_TRANSMEMBRANE_TRANSPORT	0.60628	0.939053	0.58168	0.999999	0.87276	0.953342
GOBP_CELLULAR_RESPONSE_TO_CAMP	0.60582	0.939053	0.9171	0.999999	0.1523	0.606298
GOBP_INTRACELLULAR_MONOATOMIC_ION_HOMEOSTASIS	0.60628	0.939053	0.87974	0.999999	0.67134	0.893841
GOBP_NEGATIVE_REGULATION_OF_ALPHA_BETA_T_CELL_ACTIVATION	0.60551	0.939053	0.39362	0.999999	2.1438e-06	0.000444577
GOBP_NEUTRAL_LIPID_METABOLIC_PROCESS	0.60582	0.939053	0.45382	0.999999	0.3986	0.800062
GOBP_REGULATION_OF_COMPLEMENT_ACTIVATION_CLASSICAL_PATHWAY	0.60583	0.939053	0.77955	0.999999	0.45127	0.820044
GOBP_REGULATION_OF_INFLAMMATORY_RESPONSE_TO_WOUNDING	0.60577	0.939053	0.6373	0.999999	0.065023	0.434995
GOBP_REGULATION_OF_RIG_I_SIGNALING_PATHWAY	0.60632	0.939053	0.38864	0.999999	0.4948	0.835883
GOBP_SUBTELOMERIC_HETEROCHROMATIN_FORMATION	0.60557	0.939053	0.48229	0.999999	0.43738	0.813944
GOBP_TNFSF11_MEDIATED_SIGNALING_PATHWAY	0.60604	0.939053	0.45646	0.999999	0.64201	0.885504
GOCC_ACTIN_CYTOSKELETON	0.6063	0.939053	0.55284	0.999999	0.56659	0.862042
GOCC_ENDOPLASMIC_RETICULUM_TUBULAR_NETWORK_MEMBRANE	0.6058	0.939053	0.65319	0.999999	0.77338	0.924342
GOCC_MICROTUBULE_CYTOSKELETON	0.60561	0.939053	0.53489	0.999999	0.10941	0.540534
GOMF_AMMONIUM_TRANSMEMBRANE_TRANSPORTER_ACTIVITY	0.60628	0.939053	0.58168	0.999999	0.87276	0.953342
GOMF_NUCLEOTIDASE_ACTIVITY	0.60612	0.939053	0.66755	0.999999	0.91017	0.964693
GOMF_PROTEIN_KINASE_C_ACTIVITY	0.60601	0.939053	0.55651	0.999999	0.28787	0.737233
MCCLUNG_CREB1_TARGETS_UP	0.60588	0.939053	0.46812	0.999999	0.89459	0.959184
XU_RESPONSE_TO_TRETINOIN_AND_NSC682994_UP	0.60554	0.939053	0.69648	0.999999	0.14484	0.594785
ACEVEDO_LIVER_CANCER_WITH_H3K27ME3_DN	0.60743	0.939105	0.85489	0.999999	0.31231	0.752989
GOBP_C21_STEROID_HORMONE_BIOSYNTHETIC_PROCESS	0.60728	0.939105	0.8231	0.999999	0.12269	0.560786
GOBP_CYTOPLASM_ORGANIZATION	0.60703	0.939105	0.19328	0.984434	0.59979	0.871299
GOBP_ESTABLISHMENT_OF_ENDOTHELIAL_INTESTINAL_BARRIER	0.60677	0.939105	0.17919	0.9799	0.9967	0.997955
GOBP_FEMALE_MEIOTIC_NUCLEAR_DIVISION	0.60667	0.939105	0.70712	0.999999	0.84793	0.946232
GOBP_MACROPINOCYTOSIS	0.60683	0.939105	0.37508	0.999999	0.016575	0.224471
GOBP_NEGATIVE_REGULATION_OF_PROTEIN_ACETYLATION	0.60686	0.939105	0.38273	0.999999	0.38593	0.790311
GOBP_POSITIVE_REGULATION_OF_DOUBLE_STRAND_BREAK_REPAIR_VIA_HOMOLOGOUS_RECOMBINATION	0.60776	0.939105	0.17872	0.9799	0.045238	0.371803
GOBP_POSITIVE_REGULATION_OF_RESPONSE_TO_DNA_DAMAGE_STIMULUS	0.60749	0.939105	0.068588	0.920152	0.05344	0.400475
GOBP_POSITIVE_REGULATION_OF_SKELETAL_MUSCLE_TISSUE_DEVELOPMENT	0.60721	0.939105	0.77265	0.999999	0.37657	0.787014
GOBP_REGULATION_OF_AUTOPHAGOSOME_MATURATION	0.60769	0.939105	0.98551	0.999999	0.014517	0.208584
GOBP_REGULATION_OF_MITOCHONDRIAL_ATP_SYNTHESIS_COUPLED_ELECTRON_TRANSPORT	0.60799	0.939105	0.55607	0.999999	0.31956	0.755263
GOBP_REGULATION_OF_PROTEIN_TYROSINE_KINASE_ACTIVITY	0.60667	0.939105	0.88572	0.999999	0.016458	0.223895
GOBP_SPHINGOSINE_1_PHOSPHATE_RECEPTOR_SIGNALING_PATHWAY	0.6067	0.939105	0.68265	0.999999	0.28652	0.735609
GOBP_TYPE_B_PANCREATIC_CELL_PROLIFERATION	0.6078	0.939105	0.89843	0.999999	0.010233	0.172237
GOMF_ALPHA_ACTININ_BINDING	0.60732	0.939105	0.34943	0.999999	0.4279	0.809994
GOMF_ARACHIDONIC_ACID_MONOOXYGENASE_ACTIVITY	0.60717	0.939105	0.2278	0.999999	0.73416	0.912434
GOMF_ATPASE_ACTIVATOR_ACTIVITY	0.60801	0.939105	0.45038	0.999999	0.83397	0.942699
GOMF_RNA_POLYMERASE_II_GENERAL_TRANSCRIPTION_INITIATION_FACTOR_ACTIVITY	0.60797	0.939105	0.64609	0.999999	0.28598	0.735187
GOMF_SERINE_HYDROLASE_ACTIVITY	0.60773	0.939105	0.86864	0.999999	0.91327	0.965806
GOMF_TAU_PROTEIN_KINASE_ACTIVITY	0.6072	0.939105	0.55946	0.999999	0.12401	0.562794
PARK_APL_PATHOGENESIS_UP	0.60786	0.939105	0.55257	0.999999	0.47924	0.830657
PID_AMB2_NEUTROPHILS_PATHWAY	0.60696	0.939105	0.72419	0.999999	0.29665	0.74406
REACTOME_BMAL1_CLOCK_NPAS2_ACTIVATES_CIRCADIAN_GENE_EXPRESSION	0.60653	0.939105	0.59788	0.999999	0.34234	0.769551
REACTOME_REGULATION_OF_GLUCOKINASE_BY_GLUCOKINASE_REGULATORY_PROTEIN	0.60712	0.939105	0.35151	0.999999	0.85141	0.947429
REACTOME_REGULATION_OF_TP53_ACTIVITY_THROUGH_ASSOCIATION_WITH_CO_FACTORS	0.60754	0.939105	0.83818	0.999999	0.48358	0.83173
REACTOME_SNRNP_ASSEMBLY	0.60742	0.939105	0.6035	0.999999	0.43542	0.812374
VANTVEER_BREAST_CANCER_METASTASIS_UP	0.60695	0.939105	0.62513	0.999999	0.73236	0.912423
WP_CEREBRAL_ORGANIC_ACIDURIAS_INCLUDING_DISEASES	0.60744	0.939105	0.77387	0.999999	0.089137	0.498774
WP_GASTRIC_ACID_PRODUCTION	0.60757	0.939105	0.52935	0.999999	0.40657	0.802474
DAVICIONI_MOLECULAR_ARMS_VS_ERMS_UP	0.61102	0.939147	0.24893	0.999999	0.13903	0.586215
DELYS_THYROID_CANCER_UP	0.60821	0.939147	0.33453	0.999999	0.0016986	0.0553347
DESERT_EXTRACELLULAR_MATRIX_HEPATOCELLULAR_CARCINOMA_SUBCLASS_UP	0.61056	0.939147	0.87198	0.999999	0.24335	0.699928
GOBP_ANTIGEN_PROCESSING_AND_PRESENTATION_OF_PEPTIDE_ANTIGEN_VIA_MHC_CLASS_I	0.61099	0.939147	0.36531	0.999999	0.27509	0.727575
GOBP_BASIC_AMINO_ACID_TRANSPORT	0.61003	0.939147	0.5363	0.999999	0.46885	0.825181
GOBP_CHOLINE_TRANSPORT	0.61045	0.939147	0.87164	0.999999	0.14827	0.599397
GOBP_CHONDROCYTE_DEVELOPMENT	0.60888	0.939147	0.32455	0.999999	0.28906	0.738057
GOBP_DETECTION_OF_BIOTIC_STIMULUS	0.60954	0.939147	0.46928	0.999999	0.34832	0.771662
GOBP_EYE_PIGMENTATION	0.61102	0.939147	0.8147	0.999999	0.40366	0.80228
GOBP_HOMOLOGOUS_CHROMOSOME_SEGREGATION	0.61068	0.939147	0.61231	0.999999	0.91234	0.965242
GOBP_MITOCHONDRIAL_RNA_MODIFICATION	0.60944	0.939147	0.82401	0.999999	0.44869	0.819365
GOBP_MITOCHONDRION_ENDOPLASMIC_RETICULUM_MEMBRANE_TETHERING	0.60917	0.939147	0.5322	0.999999	0.50416	0.839296
GOBP_NEGATIVE_REGULATION_OF_ANTIGEN_RECEPTOR_MEDIATED_SIGNALING_PATHWAY	0.61006	0.939147	0.95325	0.999999	0.16275	0.619835
GOBP_NEGATIVE_REGULATION_OF_EXOCYTOSIS	0.60937	0.939147	0.85726	0.999999	0.75526	0.91931
GOBP_NEGATIVE_REGULATION_OF_SYNAPTIC_VESICLE_EXOCYTOSIS	0.61025	0.939147	0.84553	0.999999	0.57325	0.862436
GOBP_NEGATIVE_REGULATION_OF_VASCULATURE_DEVELOPMENT	0.60933	0.939147	0.75683	0.999999	0.711	0.905818
GOBP_POSITIVE_REGULATION_OF_B_CELL_RECEPTOR_SIGNALING_PATHWAY	0.60947	0.939147	0.28654	0.999999	0.08035	0.478295
GOBP_POSITIVE_REGULATION_OF_CELLULAR_COMPONENT_ORGANIZATION	0.60948	0.939147	0.40639	0.999999	0.1025	0.526744
GOBP_POSITIVE_REGULATION_OF_LYMPHOCYTE_MIGRATION	0.6095	0.939147	0.61475	0.999999	0.026767	0.292932
GOBP_REGULATION_OF_SYNAPTIC_TRANSMISSION_CHOLINERGIC	0.60976	0.939147	0.34527	0.999999	0.21991	0.682371
GOBP_REGULATION_OF_TRANSLATION_AT_SYNAPSE	0.60931	0.939147	0.62128	0.999999	0.49736	0.836183
GOBP_REGULATION_OF_T_CELL_MIGRATION	0.6093	0.939147	0.66932	0.999999	0.012053	0.187693
GOBP_RESPONSE_TO_HYDROPEROXIDE	0.61028	0.939147	0.36428	0.999999	0.36807	0.784296
GOBP_RESPONSE_TO_UV_A	0.61066	0.939147	0.20314	0.990958	0.54743	0.855609
GOBP_RESPONSE_TO_VITAMIN_K	0.60998	0.939147	0.37183	0.999999	0.3043	0.748475
GOBP_THYMOCYTE_MIGRATION	0.60962	0.939147	0.42905	0.999999	0.28678	0.735686
GOBP_TRIPARTITE_REGIONAL_SUBDIVISION	0.61094	0.939147	0.45085	0.999999	0.91512	0.966475
GOCC_NUCLEAR_RNA_EXPORT_FACTOR_COMPLEX	0.61093	0.939147	0.58788	0.999999	0.25242	0.705863
GOCC_PHOSPHATIDYLINOSITOL_3_KINASE_COMPLEX_CLASS_III	0.60994	0.939147	0.7145	0.999999	0.46698	0.824902
GOMF_CARBONYL_REDUCTASE_NADPH_ACTIVITY	0.61089	0.939147	0.66608	0.999999	0.98894	0.993438
GOMF_DEOXYNUCLEOSIDE_KINASE_ACTIVITY	0.61013	0.939147	0.66644	0.999999	0.032199	0.320889
GOMF_MEDIUM_CHAIN_FATTY_ACID_COA_LIGASE_ACTIVITY	0.60956	0.939147	0.56619	0.999999	0.93064	0.970415
GOMF_MYOSIN_PHOSPHATASE_ACTIVITY	0.61038	0.939147	0.629	0.999999	0.24529	0.701646
GOMF_PHOSPHATE_ION_BINDING	0.60844	0.939147	0.60135	0.999999	0.75028	0.918011
GOMF_PROTEIN_ARGININE_OMEGA_N_MONOMETHYLTRANSFERASE_ACTIVITY	0.60823	0.939147	0.43378	0.999999	0.48355	0.83173
GOMF_RETINOIC_ACID_BINDING	0.60868	0.939147	0.087324	0.934516	0.98462	0.992146
GOMF_SECONDARY_ACTIVE_SULFATE_TRANSMEMBRANE_TRANSPORTER_ACTIVITY	0.61064	0.939147	0.54641	0.999999	0.9348	0.97226
GOMF_UBIQUITIN_LIKE_PROTEIN_LIGASE_ACTIVITY	0.60961	0.939147	0.31614	0.999999	0.7677	0.923297
GRAESSMANN_APOPTOSIS_BY_DOXORUBICIN_DN	0.61077	0.939147	0.44799	0.999999	0.0065021	0.132377
HAHTOLA_MYCOSIS_FUNGOIDES_CD4_DN	0.6102	0.939147	0.84683	0.999999	0.42971	0.810046
KEGG_PROPANOATE_METABOLISM	0.60845	0.939147	0.54331	0.999999	0.98855	0.99334
KIM_ALL_DISORDERS_CALB1_CORR_DN	0.60867	0.939147	0.55471	0.999999	0.7067	0.903974
LEI_HOXC8_TARGETS_DN	0.60838	0.939147	0.39436	0.999999	0.70591	0.90352
MCBRYAN_PUBERTAL_BREAST_6_7WK_DN	0.6093	0.939147	0.9375	0.999999	0.30509	0.748475
NGO_MALIGNANT_GLIOMA_1P_LOH	0.61036	0.939147	0.33418	0.999999	0.32816	0.760682
PID_LYSOPHOSPHOLIPID_PATHWAY	0.61085	0.939147	0.83261	0.999999	0.17332	0.634239
REACTOME_ACTIVATION_OF_THE_AP_1_FAMILY_OF_TRANSCRIPTION_FACTORS	0.60954	0.939147	0.51851	0.999999	0.49781	0.836373
REACTOME_GLUCAGON_TYPE_LIGAND_RECEPTORS	0.60998	0.939147	0.41444	0.999999	0.85296	0.947637
REACTOME_PARASITE_INFECTION	0.6096	0.939147	0.66714	0.999999	0.12623	0.566818
REACTOME_RHOD_GTPASE_CYCLE	0.61051	0.939147	0.7392	0.999999	0.71117	0.905818
WP_COVID19_THROMBOSIS_AND_ANTICOAGULATION	0.61032	0.939147	0.75215	0.999999	0.65775	0.888901
WP_NEURAL_CREST_DIFFERENTIATION	0.61014	0.939147	0.4186	0.999999	0.26671	0.719888
WP_SMALL_LIGAND_GPCRS	0.61091	0.939147	0.62773	0.999999	0.34963	0.772224
ZEILSTRA_CD44_TARGETS_UP	0.60842	0.939147	0.73655	0.999999	0.48481	0.831962
BANG_VERTEPORFIN_ENDOMETRIAL_CANCER_CELLS_DN	0.61192	0.939396	0.62836	0.999999	0.30007	0.746032
BIOCARTA_CPSF_PATHWAY	0.61141	0.939396	0.96145	0.999999	0.48411	0.831789
DELASERNA_MYOD_TARGETS_UP	0.61287	0.939396	0.2276	0.999999	0.29501	0.743097
GOBP_ACTIVATION_OF_TRANSMEMBRANE_RECEPTOR_PROTEIN_TYROSINE_KINASE_ACTIVITY	0.61136	0.939396	0.38209	0.999999	0.18486	0.646127
GOBP_HEPATIC_STELLATE_CELL_ACTIVATION	0.61255	0.939396	0.63735	0.999999	0.84208	0.944243
GOBP_NEGATIVE_REGULATION_OF_INTRACELLULAR_TRANSPORT	0.61265	0.939396	0.54913	0.999999	0.73533	0.912602
GOBP_NUCLEOTIDE_SALVAGE	0.61287	0.939396	0.67927	0.999999	0.031402	0.316533
GOBP_PEPTIDYL_LYSINE_MONOMETHYLATION	0.61281	0.939396	0.48548	0.999999	0.28479	0.735006
GOBP_POSITIVE_REGULATION_OF_ENDOPLASMIC_RETICULUM_STRESS_INDUCED_INTRINSIC_APOPTOTIC_SIGNALING_PATHWAY	0.61226	0.939396	0.88531	0.999999	0.19469	0.656523
GOBP_POSITIVE_REGULATION_OF_MULTICELLULAR_ORGANISMAL_PROCESS	0.61199	0.939396	0.85773	0.999999	3.5191e-06	0.00063662
GOBP_POSITIVE_REGULATION_OF_SISTER_CHROMATID_COHESION	0.61274	0.939396	0.50345	0.999999	0.61157	0.875864
GOBP_PURINE_NUCLEOSIDE_METABOLIC_PROCESS	0.61139	0.939396	0.69723	0.999999	0.42449	0.808881
GOBP_PYRIMIDINE_NUCLEOSIDE_DIPHOSPHATE_BIOSYNTHETIC_PROCESS	0.61221	0.939396	0.15913	0.968856	0.032228	0.320889
GOBP_REGULATION_OF_PROTEASOMAL_PROTEIN_CATABOLIC_PROCESS	0.61288	0.939396	0.28217	0.999999	0.24984	0.705267
GOBP_REGULATION_OF_RESPONSE_TO_TUMOR_CELL	0.61148	0.939396	0.74093	0.999999	0.45766	0.821188
GOBP_REGULATION_OF_TAU_PROTEIN_KINASE_ACTIVITY	0.61285	0.939396	0.79116	0.999999	0.83763	0.943096
GOBP_SULFUR_COMPOUND_CATABOLIC_PROCESS	0.61179	0.939396	0.37282	0.999999	0.67837	0.895557
GOCC_FEMALE_GERM_CELL_NUCLEUS	0.61265	0.939396	0.81783	0.999999	0.46133	0.823527
GOMF_ALKANE_1_MONOOXYGENASE_ACTIVITY	0.61126	0.939396	0.19696	0.985068	0.93776	0.973467
GOMF_ENDOPEPTIDASE_ACTIVATOR_ACTIVITY	0.61243	0.939396	0.96981	0.999999	0.69618	0.899999
GOMF_GUANYL_NUCLEOTIDE_EXCHANGE_FACTOR_ACTIVITY	0.61214	0.939396	0.87042	0.999999	0.13566	0.581815
GOMF_PHOSPHATIDYLINOSITOL_3_5_BISPHOSPHATE_BINDING	0.61247	0.939396	0.27891	0.999999	0.553	0.857896
GOMF_RNA_ENDONUCLEASE_ACTIVITY_PRODUCING_3_PHOSPHOMONOESTERS	0.61206	0.939396	0.60375	0.999999	0.51881	0.844488
HAHTOLA_MYCOSIS_FUNGOIDES_DN	0.61303	0.939396	0.50715	0.999999	0.13155	0.575292
LUND_SILENCED_BY_METHYLATION	0.61178	0.939396	0.53353	0.999999	0.78116	0.927563
MARIADASON_RESPONSE_TO_BUTYRATE_SULINDAC_4	0.61238	0.939396	0.56679	0.999999	0.043666	0.367273
MUNSHI_MULTIPLE_MYELOMA_UP	0.61208	0.939396	0.51485	0.999999	0.34743	0.771662
NUNODA_RESPONSE_TO_DASATINIB_IMATINIB_DN	0.61302	0.939396	0.95919	0.999999	0.00076362	0.0318514
REACTOME_MAPK_TARGETS_NUCLEAR_EVENTS_MEDIATED_BY_MAP_KINASES	0.61235	0.939396	0.58795	0.999999	0.33271	0.764352
REACTOME_SUMOYLATION_OF_DNA_DAMAGE_RESPONSE_AND_REPAIR_PROTEINS	0.61246	0.939396	0.37847	0.999999	0.56687	0.862042
SAKAI_TUMOR_INFILTRATING_MONOCYTES_DN	0.61298	0.939396	0.21297	0.997206	0.3926	0.797059
SHAFFER_IRF4_TARGETS_IN_ACTIVATED_DENDRITIC_CELL	0.61306	0.939396	0.72396	0.999999	0.73888	0.913461
TAKEDA_TARGETS_OF_NUP98_HOXA9_FUSION_16D_DN	0.61195	0.939396	0.60247	0.999999	0.15803	0.614216
WP_GLYCEROPHOSPHOLIPID_BIOSYNTHETIC_PATHWAY	0.61302	0.939396	0.21499	0.997961	0.77115	0.923935
GOMF_CHEMOKINE_ACTIVITY	0.61322	0.939556	0.98105	0.999999	0.52551	0.84743
GOBP_ORGANIC_ACID_TRANSMEMBRANE_TRANSPORT	0.61351	0.939916	0.4237	0.999999	0.76985	0.923904
GOBP_NEGATIVE_REGULATION_OF_DNA_REPLICATION	0.61378	0.940245	0.658	0.999999	0.50122	0.838589
GOBP_REGULATION_OF_T_CELL_RECEPTOR_SIGNALING_PATHWAY	0.61391	0.940274	0.49207	0.999999	0.001285	0.0444619
REACTOME_NEGATIVE_REGULATION_OF_NOTCH4_SIGNALING	0.61388	0.940274	0.67105	0.999999	0.51299	0.843619
GOBP_REGULATION_OF_DOUBLE_STRAND_BREAK_REPAIR_VIA_HOMOLOGOUS_RECOMBINATION	0.61425	0.94034	0.12849	0.956125	0.047113	0.379285
GOCC_BRCA1_A_COMPLEX	0.61434	0.94034	0.32337	0.999999	0.011574	0.184601
GOMF_GLUTAMATE_RECEPTOR_ACTIVITY	0.61415	0.94034	0.33525	0.999999	0.6661	0.891802
REACTOME_RESPONSE_OF_EIF2AK1_HRI_TO_HEME_DEFICIENCY	0.61434	0.94034	0.48876	0.999999	0.25749	0.712605
WEST_ADRENOCORTICAL_CARCINOMA_VS_ADENOMA_UP	0.61408	0.94034	0.37773	0.999999	0.83652	0.943096
WIELAND_UP_BY_HBV_INFECTION	0.61404	0.94034	0.36113	0.999999	0.70397	0.903308
WP_T_CELL_RECEPTOR_AND_COSTIMULATORY_SIGNALING	0.61419	0.94034	0.27799	0.999999	0.087827	0.496639
GOBP_POSITIVE_REGULATION_OF_EPITHELIAL_CELL_DIFFERENTIATION	0.61449	0.940485	0.50789	0.999999	0.055271	0.407582
AMIT_EGF_RESPONSE_120_HELA	0.61505	0.940867	0.26075	0.999999	0.57331	0.86245
BIOCARTA_ACETAMINOPHEN_PATHWAY	0.61632	0.940867	0.86815	0.999999	0.64066	0.885
BIOCARTA_MEF2D_PATHWAY	0.61851	0.940867	0.81578	0.999999	0.8607	0.949984
BIOCARTA_TCRA_PATHWAY	0.6154	0.940867	0.53555	0.999999	0.00049821	0.0232111
BOQUEST_STEM_CELL_CULTURED_VS_FRESH_DN	0.61802	0.940867	0.85848	0.999999	0.46248	0.823998
CHENG_TAF7L_TARGETS	0.61512	0.940867	0.94769	0.999999	0.35808	0.777898
GOBP_ACID_SECRETION	0.61625	0.940867	0.69608	0.999999	0.57252	0.862305
GOBP_ADULT_FEEDING_BEHAVIOR	0.61497	0.940867	0.708	0.999999	0.84594	0.945652
GOBP_AXON_MIDLINE_CHOICE_POINT_RECOGNITION	0.61801	0.940867	0.62967	0.999999	0.13084	0.575292
GOBP_BRANCH_ELONGATION_OF_AN_EPITHELIUM	0.61853	0.940867	0.80832	0.999999	0.045027	0.371803
GOBP_CARDIAC_MUSCLE_TISSUE_REGENERATION	0.61897	0.940867	0.79251	0.999999	0.0092969	0.164339
GOBP_CELLULAR_RESPONSE_TO_SALT_STRESS	0.6178	0.940867	0.63008	0.999999	0.22274	0.683544
GOBP_CELL_PROLIFERATION_INVOLVED_IN_METANEPHROS_DEVELOPMENT	0.61536	0.940867	0.49052	0.999999	0.37638	0.78698
GOBP_CERAMIDE_1_PHOSPHATE_TRANSPORT	0.61828	0.940867	0.12954	0.956125	0.98622	0.992586
GOBP_CYTOPLASMIC_TRANSLATIONAL_ELONGATION	0.61675	0.940867	0.60822	0.999999	0.25443	0.708662
GOBP_ESTABLISHMENT_OF_LEFT_RIGHT_ASYMMETRY	0.61759	0.940867	0.52658	0.999999	0.13262	0.576553
GOBP_EXTRACELLULAR_MATRIX_CELL_SIGNALING	0.61746	0.940867	0.24554	0.999999	0.94028	0.974492
GOBP_GONADAL_MESODERM_DEVELOPMENT	0.61874	0.940867	0.72179	0.999999	0.85102	0.947274
GOBP_GROWTH_PLATE_CARTILAGE_CHONDROCYTE_DIFFERENTIATION	0.61799	0.940867	0.51197	0.999999	0.54291	0.853488
GOBP_G_PROTEIN_COUPLED_PURINERGIC_RECEPTOR_SIGNALING_PATHWAY	0.61499	0.940867	0.84602	0.999999	0.117	0.552262
GOBP_HISTIDINE_CATABOLIC_PROCESS	0.61679	0.940867	0.48013	0.999999	0.90033	0.961388
GOBP_HISTONE_H3_DEACETYLATION	0.61668	0.940867	0.86739	0.999999	0.87704	0.954622
GOBP_INSULIN_METABOLIC_PROCESS	0.61667	0.940867	0.44547	0.999999	0.20011	0.662293
GOBP_INTRACELLULAR_SODIUM_ION_HOMEOSTASIS	0.61819	0.940867	0.42758	0.999999	0.73406	0.912423
GOBP_LIPID_PHOSPHORYLATION	0.61672	0.940867	0.55596	0.999999	0.68653	0.896379
GOBP_LIPID_TRANSPORT_ACROSS_BLOOD_BRAIN_BARRIER	0.61747	0.940867	0.54887	0.999999	0.93985	0.974445
GOBP_MAINTENANCE_OF_PROTEIN_LOCATION_IN_NUCLEUS	0.61499	0.940867	0.28125	0.999999	0.25504	0.709752
GOBP_MALE_SEX_DIFFERENTIATION	0.61551	0.940867	0.71248	0.999999	0.39568	0.798166
GOBP_MECHANORECEPTOR_DIFFERENTIATION	0.61856	0.940867	0.44552	0.999999	0.57598	0.863289
GOBP_MICROTUBULE_ANCHORING	0.61765	0.940867	0.91165	0.999999	0.030663	0.312417
GOBP_NEGATIVE_REGULATION_OF_HEMOPOIESIS	0.61592	0.940867	0.90151	0.999999	0.011557	0.184601
GOBP_NEGATIVE_REGULATION_OF_NITRIC_OXIDE_METABOLIC_PROCESS	0.61885	0.940867	0.43957	0.999999	0.92817	0.970141
GOBP_NEGATIVE_REGULATION_OF_OSSIFICATION	0.61844	0.940867	0.60885	0.999999	0.62633	0.88046
GOBP_NEGATIVE_REGULATION_OF_PLASMA_MEMBRANE_BOUNDED_CELL_PROJECTION_ASSEMBLY	0.61859	0.940867	0.70359	0.999999	0.16741	0.627603
GOBP_POSITIVE_REGULATION_OF_BLOOD_VESSEL_REMODELING	0.61804	0.940867	0.19512	0.984434	0.48019	0.830688
GOBP_POSITIVE_REGULATION_OF_DENDRITE_DEVELOPMENT	0.61727	0.940867	0.38329	0.999999	0.29406	0.742089
GOBP_POSITIVE_REGULATION_OF_HEMATOPOIETIC_STEM_CELL_PROLIFERATION	0.61535	0.940867	0.71647	0.999999	0.5782	0.864071
GOBP_POSITIVE_REGULATION_OF_PROTEIN_SERINE_THREONINE_KINASE_ACTIVITY	0.61649	0.940867	0.74545	0.999999	0.7388	0.913428
GOBP_POSITIVE_REGULATION_OF_SYNAPTIC_TRANSMISSION_GLUTAMATERGIC	0.61758	0.940867	0.46479	0.999999	0.13928	0.586429
GOBP_REGULATION_OF_MITOTIC_SPINDLE_ASSEMBLY	0.61715	0.940867	0.36733	0.999999	0.94438	0.976074
GOBP_REGULATION_OF_NUCLEAR_TRANSCRIBED_MRNA_CATABOLIC_PROCESS_NONSENSE_MEDIATED_DECAY	0.61641	0.940867	0.8487	0.999999	0.96481	0.983856
GOBP_REGULATION_OF_RNA_POLYMERASE_II_TRANSCRIPTION_PREINITIATION_COMPLEX_ASSEMBLY	0.61488	0.940867	0.70662	0.999999	0.15424	0.608409
GOBP_REGULATION_OF_TRANSCRIPTION_INVOLVED_IN_G1_S_TRANSITION_OF_MITOTIC_CELL_CYCLE	0.61831	0.940867	0.74325	0.999999	0.49676	0.836183
GOBP_RENAL_SYSTEM_DEVELOPMENT	0.61527	0.940867	0.9706	0.999999	0.03676	0.338994
GOBP_REPRODUCTIVE_SYSTEM_DEVELOPMENT	0.6166	0.940867	0.70982	0.999999	0.26573	0.718972
GOBP_RESPONSE_TO_DIETARY_EXCESS	0.61751	0.940867	0.60854	0.999999	0.06944	0.448302
GOBP_RESPONSE_TO_ESTRADIOL	0.61897	0.940867	0.80609	0.999999	0.038667	0.347426
GOBP_RETROGRADE_TRANS_SYNAPTIC_SIGNALING	0.6172	0.940867	0.61495	0.999999	0.94411	0.975963
GOBP_TELOMERE_LOCALIZATION	0.61862	0.940867	0.63851	0.999999	0.79958	0.933076
GOBP_V_D_J_RECOMBINATION	0.61651	0.940867	0.78628	0.999999	0.87384	0.95384
GOBP_ZYMOGEN_INHIBITION	0.61891	0.940867	0.53567	0.999999	0.57534	0.863114
GOCC_MYELIN_SHEATH_ABAXONAL_REGION	0.61883	0.940867	0.76226	0.999999	0.236	0.695705
GOCC_PINOSOME	0.61891	0.940867	0.65057	0.999999	0.53294	0.850346
GOCC_PLATELET_ALPHA_GRANULE_LUMEN	0.6168	0.940867	0.93386	0.999999	0.70938	0.905088
GOCC_PROTON_TRANSPORTING_V_TYPE_ATPASE_COMPLEX	0.61601	0.940867	0.82751	0.999999	0.83246	0.942699
GOCC_RIBOSE_PHOSPHATE_DIPHOSPHOKINASE_COMPLEX	0.61876	0.940867	0.67095	0.999999	0.46868	0.825181
GOMF_ATPASE_COUPLED_LIPID_TRANSMEMBRANE_TRANSPORTER_ACTIVITY	0.61726	0.940867	0.42211	0.999999	0.71766	0.907696
GOMF_CARBON_CARBON_LYASE_ACTIVITY	0.61711	0.940867	0.95088	0.999999	0.80095	0.933719
GOMF_D_LOOP_DNA_BINDING	0.61834	0.940867	0.92705	0.999999	0.039415	0.349342
GOMF_MDM2_MDM4_FAMILY_PROTEIN_BINDING	0.61805	0.940867	0.60618	0.999999	0.43057	0.810462
GOMF_MONOATOMIC_CATION_CHANNEL_ACTIVITY	0.61546	0.940867	0.48836	0.999999	0.98811	0.993126
GOMF_OXIDOREDUCTASE_ACTIVITY_ACTING_ON_NAD_P_H_OXYGEN_AS_ACCEPTOR	0.61866	0.940867	0.2731	0.999999	0.33355	0.764584
GOMF_PHOSPHATIDYLCHOLINE_BINDING	0.61576	0.940867	0.6131	0.999999	0.36369	0.782457
GOMF_PROTEIN_KINASE_A_REGULATORY_SUBUNIT_BINDING	0.61537	0.940867	0.4698	0.999999	0.6237	0.879299
GOMF_RIBOSE_PHOSPHATE_DIPHOSPHOKINASE_ACTIVITY	0.61876	0.940867	0.67095	0.999999	0.46868	0.825181
GROSS_HYPOXIA_VIA_ELK3_ONLY_DN	0.61782	0.940867	0.84583	0.999999	0.55358	0.858009
MEISSNER_NPC_HCP_WITH_H3K4ME2	0.61722	0.940867	0.59258	0.999999	0.33322	0.764584
MILI_PSEUDOPODIA_HAPTOTAXIS_DN	0.61862	0.940867	0.98881	0.999999	0.14784	0.599397
REACTOME_ACTIVATION_OF_THE_MRNA_UPON_BINDING_OF_THE_CAP_BINDING_COMPLEX_AND_EIFS_AND_SUBSEQUENT_BINDING_TO_43S	0.61874	0.940867	0.49061	0.999999	0.11412	0.547209
REACTOME_DNA_DAMAGE_BYPASS	0.61779	0.940867	0.74083	0.999999	0.68005	0.895594
REACTOME_HISTIDINE_CATABOLISM	0.61679	0.940867	0.48013	0.999999	0.90033	0.961388
REACTOME_IRE1ALPHA_ACTIVATES_CHAPERONES	0.61717	0.940867	0.60563	0.999999	0.22358	0.684794
ROSTY_CERVICAL_CANCER_PROLIFERATION_CLUSTER	0.6174	0.940867	0.3276	0.999999	0.55461	0.858214
SEITZ_NEOPLASTIC_TRANSFORMATION_BY_8P_DELETION_UP	0.61864	0.940867	0.37327	0.999999	0.12326	0.56122
SHEPARD_CRASH_AND_BURN_MUTANT_DN	0.61633	0.940867	0.51022	0.999999	0.27424	0.726962
VILLANUEVA_LIVER_CANCER_KRT19_UP	0.61608	0.940867	0.35627	0.999999	0.74475	0.91546
WEST_ADRENOCORTICAL_CARCINOMA_VS_ADENOMA_DN	0.619	0.940867	0.64949	0.999999	0.21482	0.676234
GOBP_RETINAL_PIGMENT_EPITHELIUM_DEVELOPMENT	0.61908	0.940904	0.14949	0.968856	0.3269	0.759695
COLLER_MYC_TARGETS_DN	0.61937	0.940947	0.36287	0.999999	0.81324	0.937263
GOBP_COLLAGEN_FIBRIL_ORGANIZATION	0.61931	0.940947	0.29527	0.999999	0.58419	0.865825
GOBP_NEGATIVE_REGULATION_OF_FATTY_ACID_TRANSPORT	0.61933	0.940947	0.79587	0.999999	0.49798	0.836526
GOBP_RIBONUCLEOTIDE_CATABOLIC_PROCESS	0.61929	0.940947	0.85516	0.999999	0.65805	0.888923
GOCC_EPSILON_DNA_POLYMERASE_COMPLEX	0.61944	0.940947	0.17739	0.9799	0.68829	0.897008
REACTOME_G_BETA_GAMMA_SIGNALLING_THROUGH_PI3KGAMMA	0.61942	0.940947	0.70395	0.999999	0.46569	0.824558
REACTOME_PLATELET_CALCIUM_HOMEOSTASIS	0.61959	0.941091	0.27636	0.999999	0.39553	0.798053
GOMF_PROTEIN_CARRIER_CHAPERONE	0.61965	0.941098	0.99224	0.999999	0.048982	0.384033
GOBP_PRIMARY_ALCOHOL_BIOSYNTHETIC_PROCESS	0.61991	0.941232	0.7386	0.999999	0.025596	0.285043
GOCC_NUCLEAR_ENVELOPE	0.61993	0.941232	0.84443	0.999999	0.44381	0.817164
INGRAM_SHH_TARGETS_UP	0.61989	0.941232	0.71218	0.999999	0.86235	0.950306
PUIFFE_INVASION_INHIBITED_BY_ASCITES_DN	0.61996	0.941232	0.18432	0.98127	0.38096	0.788464
GHANDHI_DIRECT_IRRADIATION_DN	0.62023	0.941281	0.45623	0.999999	0.26454	0.717083
GOBP_CORPUS_CALLOSUM_MORPHOGENESIS	0.62038	0.941281	0.43137	0.999999	0.39378	0.79755
GOBP_POSITIVE_REGULATION_OF_PLATELET_AGGREGATION	0.62029	0.941281	0.68516	0.999999	0.10756	0.536795
GOMF_STEROL_BINDING	0.62031	0.941281	0.69153	0.999999	0.19909	0.661442
IRITANI_MAD1_TARGETS_DN	0.62018	0.941281	0.39015	0.999999	0.42688	0.809805
REACTOME_G_ALPHA_S_SIGNALLING_EVENTS	0.62038	0.941281	0.56354	0.999999	0.77479	0.925263
WP_LINOLEIC_ACID_METABOLISM_AFFECTED_BY_SARSCOV2	0.62034	0.941281	0.47642	0.999999	0.40389	0.80228
GOBP_POSITIVE_REGULATION_OF_AMYLOID_FIBRIL_FORMATION	0.6205	0.941296	0.8655	0.999999	0.11853	0.553889
IYENGAR_RESPONSE_TO_ADIPOCYTE_FACTORS	0.62047	0.941296	0.68617	0.999999	0.66175	0.890133
GOBP_POSITIVE_REGULATION_OF_PROTEIN_CATABOLIC_PROCESS_IN_THE_VACUOLE	0.62057	0.94131	0.3272	0.999999	0.37377	0.785643
KLEIN_PRIMARY_EFFUSION_LYMPHOMA_DN	0.62062	0.94131	0.13981	0.962871	0.58142	0.865417
WP_COMPLEMENT_SYSTEM_IN_NEURONAL_DEVELOPMENT_AND_PLASTICITY	0.62069	0.941332	0.80045	0.999999	0.90992	0.964693
GOBP_ANTIGEN_PROCESSING_AND_PRESENTATION_VIA_MHC_CLASS_IB	0.62134	0.941499	0.51704	0.999999	0.87646	0.954622
GOBP_CIRCADIAN_SLEEP_WAKE_CYCLE_SLEEP	0.62113	0.941499	0.79586	0.999999	0.012033	0.187554
GOBP_FIBROBLAST_GROWTH_FACTOR_PRODUCTION	0.62152	0.941499	0.93023	0.999999	0.01291	0.194623
GOBP_LENS_FIBER_CELL_DEVELOPMENT	0.62095	0.941499	0.69829	0.999999	0.8341	0.942699
GOBP_NEGATIVE_REGULATION_OF_MYOSIN_LIGHT_CHAIN_PHOSPHATASE_ACTIVITY	0.62116	0.941499	0.57687	0.999999	0.14891	0.600193
GOBP_POSITIVE_REGULATION_OF_SKELETAL_MUSCLE_TISSUE_GROWTH	0.6215	0.941499	0.73127	0.999999	0.49361	0.835873
GOBP_POSITIVE_REGULATION_OF_SYNAPTIC_TRANSMISSION_CHOLINERGIC	0.6215	0.941499	0.4214	0.999999	0.72723	0.910752
GOBP_REGULATION_OF_PROTEIN_KINASE_C_ACTIVITY	0.62133	0.941499	0.87644	0.999999	0.60322	0.872922
GOMF_NON_MEMBRANE_SPANNING_PROTEIN_TYROSINE_KINASE_ACTIVITY	0.62122	0.941499	0.40192	0.999999	0.069806	0.4493
PANGAS_TUMOR_SUPPRESSION_BY_SMAD1_AND_SMAD5_UP	0.62145	0.941499	0.26991	0.999999	0.21618	0.677755
PID_ECADHERIN_STABILIZATION_PATHWAY	0.62108	0.941499	0.63495	0.999999	0.16817	0.628273
TOMIDA_METASTASIS_UP	0.62086	0.941499	0.77149	0.999999	0.95058	0.977991
WP_TAMOXIFEN_METABOLISM	0.62113	0.941499	0.18393	0.98127	0.54527	0.854495
CLIMENT_BREAST_CANCER_COPY_NUMBER_DN	0.62261	0.941526	0.61656	0.999999	0.49735	0.836183
CONRAD_STEM_CELL	0.62316	0.941526	0.83299	0.999999	0.12743	0.56935
GOBP_ACETATE_ESTER_METABOLIC_PROCESS	0.62305	0.941526	0.91377	0.999999	0.46555	0.824558
GOBP_AUTOPHAGOSOME_MATURATION	0.62275	0.941526	0.92622	0.999999	0.15577	0.610136
GOBP_AXON_CHOICE_POINT_RECOGNITION	0.62329	0.941526	0.81022	0.999999	0.11097	0.542098
GOBP_ELASTIN_CATABOLIC_PROCESS	0.62265	0.941526	0.90948	0.999999	0.078523	0.473403
GOBP_ERYTHROCYTE_MATURATION	0.62322	0.941526	0.49954	0.999999	0.13087	0.575292
GOBP_EXECUTION_PHASE_OF_APOPTOSIS	0.62281	0.941526	0.8717	0.999999	0.78824	0.929692
GOBP_HYDROGEN_PEROXIDE_CATABOLIC_PROCESS	0.62196	0.941526	0.28976	0.999999	0.54432	0.854108
GOBP_IRON_COORDINATION_ENTITY_TRANSPORT	0.62181	0.941526	0.53799	0.999999	0.85387	0.947637
GOBP_NEGATIVE_REGULATION_OF_ALPHA_BETA_T_CELL_DIFFERENTIATION	0.62255	0.941526	0.64938	0.999999	4.025e-06	0.00071297
GOBP_NEGATIVE_REGULATION_OF_CD4_POSITIVE_ALPHA_BETA_T_CELL_DIFFERENTIATION	0.62243	0.941526	0.59247	0.999999	4.5979e-06	0.000781873
GOBP_PEPTIDYL_LYSINE_OXIDATION	0.62311	0.941526	0.87093	0.999999	0.5322	0.850234
GOBP_SYNAPTIC_VESICLE_EXOCYTOSIS	0.62278	0.941526	0.74037	0.999999	0.7657	0.922951
GOCC_CHYLOMICRON	0.6232	0.941526	0.99342	0.999999	0.019527	0.24668
GOCC_ORGANELLE_SUBCOMPARTMENT	0.62192	0.941526	0.82851	0.999999	0.54745	0.855609
GOCC_SMN_COMPLEX	0.62244	0.941526	0.45398	0.999999	0.31895	0.754451
GOCC_U2AF_COMPLEX	0.6228	0.941526	0.73371	0.999999	0.22248	0.683517
GOCC_U2_TYPE_CATALYTIC_STEP_2_SPLICEOSOME	0.6222	0.941526	0.59343	0.999999	0.9171	0.967073
GOMF_PEPTIDASE_REGULATOR_ACTIVITY	0.62246	0.941526	0.7429	0.999999	0.97535	0.988032
GOMF_PROTEIN_KINASE_ACTIVITY	0.62293	0.941526	0.38746	0.999999	0.10916	0.540016
GOMF_PROTEIN_LYSINE_6_OXIDASE_ACTIVITY	0.62311	0.941526	0.87093	0.999999	0.5322	0.850234
MIKKELSEN_NPC_HCP_WITH_H3K27ME3	0.62223	0.941526	0.85606	0.999999	0.15907	0.615445
PID_HDAC_CLASSII_PATHWAY	0.62216	0.941526	0.14906	0.968856	0.00084816	0.0339676
REACTOME_CARGO_CONCENTRATION_IN_THE_ER	0.62303	0.941526	0.5031	0.999999	0.1837	0.644241
REACTOME_CLASS_B_2_SECRETIN_FAMILY_RECEPTORS	0.62275	0.941526	0.33344	0.999999	0.84516	0.945647
REACTOME_DEGRADATION_OF_THE_EXTRACELLULAR_MATRIX	0.62177	0.941526	0.53463	0.999999	0.71242	0.9062
REACTOME_LEISHMANIA_INFECTION	0.62289	0.941526	0.77813	0.999999	0.048286	0.381376
REACTOME_PROTEIN_FOLDING	0.62331	0.941526	0.39437	0.999999	0.74575	0.915609
REACTOME_RRNA_PROCESSING	0.62309	0.941526	0.60095	0.999999	0.48738	0.833457
SHIN_B_CELL_LYMPHOMA_CLUSTER_5	0.62254	0.941526	0.90456	0.999999	0.28804	0.737301
WP_1Q211_COPY_NUMBER_VARIATION_SYNDROME	0.62191	0.941526	0.74525	0.999999	0.84158	0.944243
GOBP_ODONTOGENESIS_OF_DENTIN_CONTAINING_TOOTH	0.6235	0.941539	0.62509	0.999999	0.29083	0.739119
KEGG_VEGF_SIGNALING_PATHWAY	0.62345	0.941539	0.83581	0.999999	0.1043	0.531177
REACTOME_ASSEMBLY_OF_THE_ORC_COMPLEX_AT_THE_ORIGIN_OF_REPLICATION	0.62343	0.941539	0.41569	0.999999	0.54559	0.854557
REACTOME_HDL_REMODELING	0.62354	0.941539	0.52299	0.999999	0.60657	0.874267
GOBP_MAMMALIAN_OOGENESIS_STAGE	0.62381	0.941696	0.80031	0.999999	0.2904	0.739038
GOMF_UBIQUITINATION_LIKE_MODIFICATION_DEPENDENT_PROTEIN_BINDING	0.62379	0.941696	0.93358	0.999999	0.11085	0.541824
SCHEIDEREIT_IKK_INTERACTING_PROTEINS	0.62379	0.941696	0.72985	0.999999	0.36433	0.782457
APPEL_IMATINIB_RESPONSE	0.62437	0.941958	0.49555	0.999999	0.018268	0.236234
BILD_HRAS_ONCOGENIC_SIGNATURE	0.62483	0.941958	0.76941	0.999999	0.26366	0.716564
GOBP_EPITHELIAL_CELL_PROLIFERATION	0.62473	0.941958	0.87791	0.999999	0.0053784	0.117701
GOBP_NEGATIVE_REGULATION_BY_HOST_OF_VIRAL_GENOME_REPLICATION	0.62482	0.941958	0.82285	0.999999	0.57986	0.864806
GOBP_OOCYTE_MATURATION	0.6246	0.941958	0.76249	0.999999	0.53448	0.850473
GOBP_POSITIVE_REGULATION_OF_ISOTYPE_SWITCHING	0.62404	0.941958	0.62974	0.999999	0.011192	0.181387
GOBP_POSITIVE_REGULATION_OF_SKELETAL_MUSCLE_FIBER_DEVELOPMENT	0.62421	0.941958	0.61615	0.999999	0.34215	0.769551
GOBP_PROTEIN_TARGETING_TO_LYSOSOME	0.62447	0.941958	0.90701	0.999999	0.71419	0.907005
GOBP_PURINE_CONTAINING_COMPOUND_SALVAGE	0.62463	0.941958	0.82153	0.999999	0.16084	0.617997
GOBP_REGULATION_OF_CELLULAR_CARBOHYDRATE_METABOLIC_PROCESS	0.62444	0.941958	0.50256	0.999999	0.20904	0.670137
GOBP_SHORT_CHAIN_FATTY_ACID_CATABOLIC_PROCESS	0.62446	0.941958	0.57998	0.999999	0.64572	0.886044
GOCC_COMMITMENT_COMPLEX	0.62487	0.941958	0.25188	0.999999	0.55195	0.857426
GOCC_POTASSIUM_CHANNEL_COMPLEX	0.62438	0.941958	0.66741	0.999999	0.96489	0.983856
IBRAHIM_NRF3_UP	0.62422	0.941958	0.95305	0.999999	0.5503	0.856946
REACTOME_NADE_MODULATES_DEATH_SIGNALLING	0.62484	0.941958	0.72047	0.999999	0.080704	0.478475
REACTOME_WNT_MEDIATED_ACTIVATION_OF_DVL	0.62454	0.941958	0.4056	0.999999	0.78394	0.928424
RAY_TARGETS_OF_P210_BCR_ABL_FUSION_DN	0.62499	0.941972	0.63364	0.999999	0.73188	0.912363
WP_PEROXIREDOXIN_2_INDUCED_OVARIAN_FAILURE	0.62495	0.941972	0.82295	0.999999	0.80625	0.935327
GOBP_BLEB_ASSEMBLY	0.62508	0.942024	0.23439	0.999999	0.89685	0.959963
GOBP_POSITIVE_REGULATION_OF_NUCLEAR_CELL_CYCLE_DNA_REPLICATION	0.62532	0.942136	0.84105	0.999999	0.091824	0.502598
MORI_EMU_MYC_LYMPHOMA_BY_ONSET_TIME_UP	0.62532	0.942136	0.10735	0.95162	0.4218	0.808397
YAMASHITA_SILENCED_BY_METHYLATION	0.62523	0.942136	0.76676	0.999999	0.64329	0.885541
GOCC_EXTRINSIC_COMPONENT_OF_PRESYNAPTIC_MEMBRANE	0.62552	0.94227	0.35099	0.999999	0.46251	0.823998
GOMF_COPPER_ION_BINDING	0.62547	0.94227	0.68318	0.999999	0.80209	0.934093
GOBP_NEGATIVE_REGULATION_OF_DOUBLE_STRAND_BREAK_REPAIR_VIA_HOMOLOGOUS_RECOMBINATION	0.62565	0.942299	0.1422	0.964373	0.35343	0.775694
GOCC_T_TUBULE	0.62562	0.942299	0.63333	0.999999	0.77092	0.92392
GOBP_REGULATION_OF_NUCLEOTIDE_BINDING_OLIGOMERIZATION_DOMAIN_CONTAINING_2_SIGNALING_PATHWAY	0.62578	0.942411	0.54775	0.999999	0.30533	0.748475
GOBP_REGULATION_OF_GERM_CELL_PROLIFERATION	0.62599	0.942644	0.83762	0.999999	0.65822	0.888934
GOBP_POSITIVE_REGULATION_OF_PROTEIN_POLYMERIZATION	0.62617	0.942693	0.40776	0.999999	0.38628	0.790647
GOBP_REGULATION_OF_PHOSPHOLIPASE_A2_ACTIVITY	0.62625	0.942693	0.18429	0.98127	0.4946	0.835883
GOCC_RIBONUCLEASE_P_COMPLEX	0.62624	0.942693	0.81527	0.999999	0.22894	0.691005
KYNG_RESPONSE_TO_H2O2	0.6263	0.942693	0.31552	0.999999	0.49742	0.836183
LIU_TOPBP1_TARGETS	0.62622	0.942693	0.25936	0.999999	0.50643	0.840365
GOMF_CATALYTIC_ACTIVITY_ACTING_ON_A_RRNA	0.62657	0.943016	0.33816	0.999999	0.73715	0.913139
BIOCARTA_DICER_PATHWAY	0.62889	0.943125	0.78084	0.999999	0.32622	0.759001
BOYAULT_LIVER_CANCER_SUBCLASS_G123_DN	0.62812	0.943125	0.88878	0.999999	0.9871	0.992895
CHEN_PDGF_TARGETS	0.62928	0.943125	0.55223	0.999999	0.2329	0.693598
FUJII_YBX1_TARGETS_UP	0.62859	0.943125	0.39857	0.999999	0.090558	0.50063
GESERICK_TERT_TARGETS_DN	0.62874	0.943125	0.45022	0.999999	0.053471	0.400475
GOBP_BASE_EXCISION_REPAIR_GAP_FILLING	0.6293	0.943125	0.43711	0.999999	0.51645	0.844041
GOBP_BILE_ACID_METABOLIC_PROCESS	0.6269	0.943125	0.90182	0.999999	0.33088	0.762931
GOBP_B_CELL_LINEAGE_COMMITMENT	0.62803	0.943125	0.85122	0.999999	0.80148	0.9339
GOBP_CELLULAR_RESPONSE_TO_MURAMYL_DIPEPTIDE	0.6284	0.943125	0.3061	0.999999	0.95506	0.980073
GOBP_CELL_JUNCTION_MAINTENANCE	0.62865	0.943125	0.84705	0.999999	0.81682	0.938299
GOBP_COENZYME_A_METABOLIC_PROCESS	0.62902	0.943125	0.74511	0.999999	0.28123	0.73281
GOBP_COMMON_BILE_DUCT_DEVELOPMENT	0.62736	0.943125	0.8426	0.999999	0.67701	0.895557
GOBP_HEPATICOBILIARY_SYSTEM_DEVELOPMENT	0.62898	0.943125	0.78404	0.999999	0.069593	0.448529
GOBP_HISTONE_H3_ACETYLATION	0.62721	0.943125	0.73486	0.999999	0.045015	0.371803
GOBP_IODIDE_TRANSPORT	0.62753	0.943125	0.74992	0.999999	0.34747	0.771662
GOBP_MACROPHAGE_ACTIVATION	0.62748	0.943125	0.83917	0.999999	0.0032157	0.0846486
GOBP_MAINTENANCE_OF_CELL_POLARITY	0.62853	0.943125	0.50924	0.999999	0.34823	0.771662
GOBP_NEGATIVE_REGULATION_OF_FILOPODIUM_ASSEMBLY	0.62672	0.943125	0.83615	0.999999	0.67513	0.895557
GOBP_NEGATIVE_REGULATION_OF_NATURAL_KILLER_CELL_ACTIVATION	0.6272	0.943125	0.55222	0.999999	0.73577	0.912602
GOBP_NEURON_NEURON_SYNAPTIC_TRANSMISSION	0.62928	0.943125	0.56933	0.999999	0.10113	0.524144
GOBP_PARKIN_MEDIATED_STIMULATION_OF_MITOPHAGY_IN_RESPONSE_TO_MITOCHONDRIAL_DEPOLARIZATION	0.62749	0.943125	0.72927	0.999999	0.51574	0.843856
GOBP_PHAGOCYTOSIS_ENGULFMENT	0.62769	0.943125	0.85748	0.999999	0.34855	0.771662
GOBP_POSITIVE_REGULATION_OF_MACROPHAGE_DERIVED_FOAM_CELL_DIFFERENTIATION	0.62802	0.943125	0.64979	0.999999	0.62816	0.880906
GOBP_PROTEIN_K11_LINKED_DEUBIQUITINATION	0.6285	0.943125	0.63934	0.999999	0.28973	0.738106
GOBP_PROTEIN_K29_LINKED_DEUBIQUITINATION	0.6284	0.943125	0.79199	0.999999	0.10042	0.522215
GOBP_PROTEIN_LOCALIZATION_TO_MICROTUBULE_ORGANIZING_CENTER	0.62854	0.943125	0.37595	0.999999	0.42075	0.808397
GOBP_REGULATION_OF_FEAR_RESPONSE	0.62729	0.943125	0.52271	0.999999	0.023461	0.270386
GOBP_REGULATION_OF_HEART_INDUCTION	0.62849	0.943125	0.94683	0.999999	0.21986	0.682371
GOBP_REGULATION_OF_NEUTROPHIL_CHEMOTAXIS	0.62839	0.943125	0.55626	0.999999	0.03063	0.312417
GOBP_RESPONSE_TO_MISFOLDED_PROTEIN	0.62904	0.943125	0.39534	0.999999	0.57196	0.862305
GOBP_RETINAL_CELL_PROGRAMMED_CELL_DEATH	0.62926	0.943125	0.37681	0.999999	0.27705	0.729068
GOBP_RETINOIC_ACID_RECEPTOR_SIGNALING_PATHWAY	0.62832	0.943125	0.38441	0.999999	0.20245	0.66509
GOBP_RIBOSOMAL_SMALL_SUBUNIT_EXPORT_FROM_NUCLEUS	0.62775	0.943125	0.75285	0.999999	0.42566	0.808977
GOMF_DYNEIN_LIGHT_INTERMEDIATE_CHAIN_BINDING	0.6278	0.943125	0.5338	0.999999	0.67937	0.895593
GOMF_LIPASE_ACTIVATOR_ACTIVITY	0.62936	0.943125	0.50765	0.999999	0.32317	0.756748
GOMF_NEUROTROPHIN_RECEPTOR_ACTIVITY	0.62927	0.943125	0.33395	0.999999	0.43099	0.8108
GOMF_PIRNA_BINDING	0.62932	0.943125	0.37493	0.999999	0.78225	0.92808
GOMF_SCAVENGER_RECEPTOR_ACTIVITY	0.62791	0.943125	0.54543	0.999999	0.78007	0.926963
GOMF_TBP_CLASS_PROTEIN_BINDING	0.62778	0.943125	0.4117	0.999999	0.18381	0.644241
GOMF_UDP_GLYCOSYLTRANSFERASE_ACTIVITY	0.62778	0.943125	0.69682	0.999999	0.91291	0.965545
INAMURA_LUNG_CANCER_SCC_DN	0.6282	0.943125	0.344	0.999999	0.15251	0.606346
LEE_LIVER_CANCER_E2F1_DN	0.62817	0.943125	0.55347	0.999999	0.31855	0.754035
PID_AVB3_INTEGRIN_PATHWAY	0.62783	0.943125	0.49981	0.999999	0.34117	0.768999
POOLA_INVASIVE_BREAST_CANCER_UP	0.62756	0.943125	0.85777	0.999999	0.0002659	0.0150721
REACTOME_CREB1_PHOSPHORYLATION_THROUGH_NMDA_RECEPTOR_MEDIATED_ACTIVATION_OF_RAS_SIGNALING	0.62791	0.943125	0.94119	0.999999	0.46598	0.824731
REACTOME_RHO_GTPASES_ACTIVATE_IQGAPS	0.62932	0.943125	0.63535	0.999999	0.85931	0.94967
SMIRNOV_CIRCULATING_ENDOTHELIOCYTES_IN_CANCER_DN	0.62769	0.943125	0.79785	0.999999	0.42703	0.809909
WP_PRADERWILLI_AND_ANGELMAN_SYNDROME	0.62767	0.943125	0.2436	0.999999	0.97656	0.988557
ZHAN_MULTIPLE_MYELOMA_HP_DN	0.62807	0.943125	0.28271	0.999999	0.55454	0.858214
GOMF_PHOSPHATIDYLINOSITOL_3_KINASE_REGULATORY_SUBUNIT_BINDING	0.62955	0.943326	0.47306	0.999999	0.51975	0.844983
GOBP_ANTEROGRADE_DENDRITIC_TRANSPORT_OF_NEUROTRANSMITTER_RECEPTOR_COMPLEX	0.62989	0.94348	0.57906	0.999999	0.41725	0.806327
GOBP_NEGATIVE_REGULATION_OF_HORMONE_SECRETION	0.62981	0.94348	0.89079	0.999999	0.72077	0.909448
GOCC_LAMELLIPODIUM_MEMBRANE	0.62981	0.94348	0.64723	0.999999	0.7057	0.903443
LUI_THYROID_CANCER_PAX8_PPARG_UP	0.62993	0.94348	0.67242	0.999999	0.053518	0.400561
REACTOME_SEROTONIN_RECEPTORS	0.6299	0.94348	0.92949	0.999999	0.24745	0.703696
BLALOCK_ALZHEIMERS_DISEASE_INCIPIENT_DN	0.63062	0.943568	0.62615	0.999999	0.44278	0.816981
GOBP_HEPARAN_SULFATE_PROTEOGLYCAN_BIOSYNTHETIC_PROCESS	0.63059	0.943568	0.86642	0.999999	0.56011	0.859968
GOBP_MOLTING_CYCLE_PROCESS	0.6301	0.943568	0.42515	0.999999	0.70555	0.903443
GOBP_NEGATIVE_REGULATION_OF_MITOTIC_CELL_CYCLE_PHASE_TRANSITION	0.6304	0.943568	0.26411	0.999999	0.13183	0.575292
GOBP_POSITIVE_REGULATION_OF_ENDOTHELIAL_CELL_PROLIFERATION	0.63071	0.943568	0.91712	0.999999	0.34505	0.771662
GOBP_PROTON_TRANSPORTING_TWO_SECTOR_ATPASE_COMPLEX_ASSEMBLY	0.63058	0.943568	0.69698	0.999999	0.71041	0.905722
GOBP_REGULATION_OF_ATRIAL_CARDIAC_MUSCLE_CELL_MEMBRANE_REPOLARIZATION	0.63006	0.943568	0.57897	0.999999	0.69579	0.899859
GOBP_REGULATION_OF_GLUCAGON_SECRETION	0.63042	0.943568	0.46862	0.999999	0.64448	0.885744
GOBP_RESPONSE_TO_DEXAMETHASONE	0.63046	0.943568	0.73274	0.999999	0.21843	0.681385
GOBP_RESPONSE_TO_UV	0.63057	0.943568	0.85155	0.999999	0.35525	0.776021
GOMF_FUCOSE_BINDING	0.63036	0.943568	0.82551	0.999999	0.70382	0.903308
GOMF_SULFUR_AMINO_ACID_TRANSMEMBRANE_TRANSPORTER_ACTIVITY	0.63026	0.943568	0.40018	0.999999	0.18547	0.646957
ONKEN_UVEAL_MELANOMA_DN	0.63071	0.943568	0.91471	0.999999	0.15987	0.61688
GOBP_RESPONSE_TO_CAFFEINE	0.63083	0.943626	0.37431	0.999999	0.96963	0.985743
GOCC_NEURONAL_DENSE_CORE_VESICLE_MEMBRANE	0.63086	0.943626	0.75709	0.999999	0.44592	0.818486
AKL_HTLV1_INFECTION_DN	0.63273	0.943767	0.96231	0.999999	0.26109	0.715044
GOBP_CELLULAR_RESPONSE_TO_STEROL_DEPLETION	0.63147	0.943767	0.51656	0.999999	0.087494	0.496149
GOBP_C_TERMINAL_PROTEIN_LIPIDATION	0.63133	0.943767	0.83958	0.999999	0.41934	0.808051
GOBP_DOPAMINERGIC_NEURON_DIFFERENTIATION	0.63242	0.943767	0.51635	0.999999	0.98822	0.993126
GOBP_GOLGI_TO_LYSOSOME_TRANSPORT	0.63265	0.943767	0.86597	0.999999	0.3549	0.775926
GOBP_NEGATIVE_REGULATION_OF_DNA_METABOLIC_PROCESS	0.63225	0.943767	0.76834	0.999999	0.013657	0.200897
GOBP_NEGATIVE_REGULATION_OF_MACROPHAGE_DERIVED_FOAM_CELL_DIFFERENTIATION	0.63217	0.943767	0.72938	0.999999	0.552	0.857426
GOBP_OLFACTORY_BEHAVIOR	0.63145	0.943767	0.62323	0.999999	0.75593	0.91931
GOBP_PIGMENT_GRANULE_LOCALIZATION	0.63129	0.943767	0.79058	0.999999	0.9336	0.971893
GOBP_POSITIVE_REGULATION_OF_GUANYLATE_CYCLASE_ACTIVITY	0.6326	0.943767	0.84464	0.999999	0.575	0.863114
GOBP_REGULATION_OF_EXTRACELLULAR_MATRIX_CONSTITUENT_SECRETION	0.63207	0.943767	0.93258	0.999999	0.060974	0.422286
GOBP_REGULATION_OF_T_HELPER_2_CELL_DIFFERENTIATION	0.6311	0.943767	0.55364	0.999999	0.037564	0.341591
GOBP_SUBSTRATE_DEPENDENT_CELL_MIGRATION_CELL_EXTENSION	0.63233	0.943767	0.87629	0.999999	0.02183	0.259775
GOBP_TELOMERASE_HOLOENZYME_COMPLEX_ASSEMBLY	0.63227	0.943767	0.74995	0.999999	0.30014	0.746041
GOCC_DENDRITE_TERMINUS	0.63259	0.943767	0.84175	0.999999	0.82876	0.941987
GOCC_MEMBRANE_MICRODOMAIN	0.6318	0.943767	0.55499	0.999999	0.089706	0.499656
GOCC_SPERMATOPROTEASOME_COMPLEX	0.63128	0.943767	0.61181	0.999999	0.13645	0.582852
GOMF_HEMOGLOBIN_ALPHA_BINDING	0.63249	0.943767	0.5406	0.999999	0.79532	0.931533
GOMF_MUSCLE_ALPHA_ACTININ_BINDING	0.63181	0.943767	0.45859	0.999999	0.49267	0.835873
GOMF_PROTEIN_DISULFIDE_ISOMERASE_ACTIVITY	0.6327	0.943767	0.79641	0.999999	0.82298	0.939876
GOMF_PROTEIN_PRENYLTRANSFERASE_ACTIVITY	0.63174	0.943767	0.09916	0.944939	0.46551	0.824558
HOLLEMAN_PREDNISOLONE_RESISTANCE_ALL_DN	0.63141	0.943767	0.7698	0.999999	0.66512	0.891282
KEGG_FATTY_ACID_METABOLISM	0.63259	0.943767	0.33237	0.999999	0.82259	0.939876
LIN_TUMOR_ESCAPE_FROM_IMMUNE_ATTACK	0.63251	0.943767	0.60244	0.999999	0.46939	0.825181
LI_WILMS_TUMOR_ANAPLASTIC_UP	0.63233	0.943767	0.4244	0.999999	0.72514	0.910188
MURATA_VIRULENCE_OF_H_PILORI	0.63153	0.943767	0.16876	0.974396	0.010638	0.17616
PID_RHODOPSIN_PATHWAY	0.63124	0.943767	0.35152	0.999999	0.76403	0.922742
REACTOME_G_BETA_GAMMA_SIGNALLING_THROUGH_CDC42	0.63246	0.943767	0.36963	0.999999	0.89432	0.959184
REACTOME_LDL_REMODELING	0.63163	0.943767	0.58816	0.999999	0.75523	0.91931
WESTON_VEGFA_TARGETS_12HR	0.63128	0.943767	0.19374	0.984434	0.95002	0.977944
WP_ENDOTHELIN_PATHWAYS	0.63208	0.943767	0.61041	0.999999	0.39869	0.800062
WP_STEROID_HORMONE_PRECURSOR_BIOSYNTHESIS	0.63222	0.943767	0.89731	0.999999	0.6922	0.899131
GOCC_PLASMA_MEMBRANE_RAFT	0.63282	0.943818	0.85074	0.999999	0.57564	0.863114
FRASOR_TAMOXIFEN_RESPONSE_DN	0.63335	0.944171	0.93589	0.999999	0.9732	0.986838
GOBP_CARBOHYDRATE_DERIVATIVE_BIOSYNTHETIC_PROCESS	0.63419	0.944171	0.58877	0.999999	0.46786	0.825181
GOBP_INDUCTION_OF_POSITIVE_CHEMOTAXIS	0.63428	0.944171	0.53569	0.999999	0.32258	0.756513
GOBP_ISOLEUCINE_METABOLIC_PROCESS	0.63333	0.944171	0.56047	0.999999	0.51353	0.843619
GOBP_LUNG_LOBE_DEVELOPMENT	0.63426	0.944171	0.78279	0.999999	0.57153	0.862305
GOBP_POSITIVE_REGULATION_OF_MITOCHONDRIAL_OUTER_MEMBRANE_PERMEABILIZATION_INVOLVED_IN_APOPTOTIC_SIGNALING_PATHWAY	0.63406	0.944171	0.51467	0.999999	0.044253	0.369116
GOBP_PYRIMIDINE_NUCLEOTIDE_CATABOLIC_PROCESS	0.63375	0.944171	0.8935	0.999999	0.42798	0.809994
GOBP_REGULATION_OF_CARDIAC_EPITHELIAL_TO_MESENCHYMAL_TRANSITION	0.6345	0.944171	0.90861	0.999999	0.72905	0.911495
GOBP_REGULATION_OF_SYSTEMIC_ARTERIAL_BLOOD_PRESSURE_BY_HORMONE	0.6345	0.944171	0.74565	0.999999	0.96258	0.983242
GOBP_UREA_CYCLE	0.63433	0.944171	0.64805	0.999999	0.5954	0.869386
GOBP_URETERIC_BUD_FORMATION	0.63424	0.944171	0.79438	0.999999	0.14713	0.599115
GOBP_ZINC_ION_TRANSPORT	0.63441	0.944171	0.065508	0.918009	0.88738	0.95806
GOCC_ACTIN_FILAMENT_BUNDLE	0.63334	0.944171	0.29713	0.999999	0.29407	0.742089
GOCC_IMMUNOGLOBULIN_COMPLEX	0.6339	0.944171	0.30328	0.999999	0.15378	0.607874
GOMF_7S_RNA_BINDING	0.63443	0.944171	0.88817	0.999999	0.50736	0.840626
GOMF_GPI_LINKED_EPHRIN_RECEPTOR_ACTIVITY	0.6337	0.944171	0.37261	0.999999	0.82699	0.941198
GOMF_OUTWARD_RECTIFIER_POTASSIUM_CHANNEL_ACTIVITY	0.63359	0.944171	0.67508	0.999999	0.90319	0.961966
GOMF_PROTEIN_PHOSPHATASE_1_BINDING	0.63351	0.944171	0.25568	0.999999	0.27185	0.725602
HUMMEL_BURKITTS_LYMPHOMA_DN	0.63449	0.944171	0.24125	0.999999	0.15279	0.606346
MARCHINI_TRABECTEDIN_RESISTANCE_DN	0.63444	0.944171	0.74547	0.999999	0.67219	0.894388
PEREZ_TP63_TARGETS	0.63414	0.944171	0.54757	0.999999	0.26842	0.721758
PID_SYNDECAN_2_PATHWAY	0.6343	0.944171	0.74587	0.999999	0.28623	0.735359
REACTOME_BRANCHED_CHAIN_AMINO_ACID_CATABOLISM	0.6343	0.944171	0.54199	0.999999	0.74548	0.915609
REACTOME_SUMOYLATION_OF_DNA_REPLICATION_PROTEINS	0.63342	0.944171	0.53404	0.999999	0.86906	0.952569
SHEPARD_BMYB_TARGETS	0.63324	0.944171	0.32858	0.999999	0.41298	0.803967
WP_NUCLEAR_RECEPTORS_IN_LIPID_METABOLISM_AND_TOXICITY	0.63372	0.944171	0.42231	0.999999	0.80769	0.935802
GOBP_POLY_N_ACETYLLACTOSAMINE_METABOLIC_PROCESS	0.63474	0.944445	0.20619	0.992618	0.36991	0.784771
GOMF_PHOSPHOLIPID_TRANSFER_ACTIVITY	0.63482	0.944482	0.61609	0.999999	0.82671	0.941103
ENK_UV_RESPONSE_EPIDERMIS_DN	0.63513	0.944663	0.83743	0.999999	0.0017225	0.056006
GOBP_CELLULAR_RESPONSE_TO_MANGANESE_ION	0.63522	0.944663	0.80504	0.999999	0.17316	0.633926
GOBP_MESONEPHRIC_TUBULE_FORMATION	0.63503	0.944663	0.84162	0.999999	0.16708	0.626905
GOMF_UBIQUITIN_CONJUGATING_ENZYME_BINDING	0.63506	0.944663	0.34442	0.999999	0.37181	0.784775
REACTOME_DNA_DOUBLE_STRAND_BREAK_RESPONSE	0.63522	0.944663	0.15487	0.968856	0.14513	0.595237
CASTELLANO_HRAS_AND_NRAS_TARGETS_DN	0.63571	0.944769	0.76495	0.999999	0.39946	0.800554
CREIGHTON_ENDOCRINE_THERAPY_RESISTANCE_5	0.63675	0.944769	0.46501	0.999999	0.43255	0.811867
DELACROIX_RAR_TARGETS_DN	0.63649	0.944769	0.89527	0.999999	0.16071	0.617997
GOBP_CELLULAR_RESPONSE_TO_GLUCOCORTICOID_STIMULUS	0.63563	0.944769	0.69936	0.999999	0.033606	0.325624
GOBP_CEREBRAL_CORTEX_DEVELOPMENT	0.63603	0.944769	0.88263	0.999999	0.6736	0.895238
GOBP_EXTRACELLULAR_MATRIX_CONSTITUENT_SECRETION	0.63711	0.944769	0.9151	0.999999	0.20444	0.666668
GOBP_FATTY_ACYL_COA_CATABOLIC_PROCESS	0.63676	0.944769	0.74013	0.999999	0.32459	0.758024
GOBP_IMP_CATABOLIC_PROCESS	0.63682	0.944769	0.60654	0.999999	0.9393	0.974091
GOBP_LEUKOCYTE_DEGRANULATION	0.63576	0.944769	0.30921	0.999999	0.26684	0.719888
GOBP_MRNA_CLEAVAGE_INVOLVED_IN_MRNA_PROCESSING	0.63565	0.944769	0.71677	0.999999	0.71297	0.9062
GOBP_NEGATIVE_REGULATION_OF_CELL_JUNCTION_ASSEMBLY	0.63652	0.944769	0.70154	0.999999	0.57905	0.864204
GOBP_NEUROTRANSMITTER_RECEPTOR_TRANSPORT_TO_PLASMA_MEMBRANE	0.63641	0.944769	0.51006	0.999999	0.65222	0.888098
GOBP_ORGANOPHOSPHATE_BIOSYNTHETIC_PROCESS	0.63718	0.944769	0.21678	0.997961	0.51955	0.844964
GOBP_PEPTIDYL_SERINE_AUTOPHOSPHORYLATION	0.6367	0.944769	0.34804	0.999999	0.99443	0.996716
GOBP_PHAGOSOME_ACIDIFICATION	0.63597	0.944769	0.6873	0.999999	0.85723	0.948822
GOBP_POSITIVE_REGULATION_OF_URINE_VOLUME	0.63691	0.944769	0.84054	0.999999	0.45222	0.820433
GOBP_POSITIVE_REGULATION_OF_VIRAL_GENOME_REPLICATION	0.63641	0.944769	0.51877	0.999999	0.66716	0.892328
GOBP_PROTEIN_MATURATION_BY_4FE_4S_CLUSTER_TRANSFER	0.63687	0.944769	0.55128	0.999999	0.61653	0.877892
GOBP_STEM_CELL_FATE_SPECIFICATION	0.63578	0.944769	0.28728	0.999999	0.77323	0.924342
GOBP_UTERUS_MORPHOGENESIS	0.6356	0.944769	0.68653	0.999999	0.7079	0.904209
GOCC_GAMMA_TUBULIN_RING_COMPLEX	0.63694	0.944769	0.93068	0.999999	0.62583	0.880251
GOCC_JUNCTIONAL_MEMBRANE_COMPLEX	0.63711	0.944769	0.42994	0.999999	0.89991	0.961384
GOMF_ARYL_SULFOTRANSFERASE_ACTIVITY	0.63708	0.944769	0.80869	0.999999	0.80316	0.93424
GOMF_BMP_BINDING	0.63552	0.944769	0.47709	0.999999	0.72976	0.911798
GOMF_HAPTOGLOBIN_BINDING	0.63567	0.944769	0.55843	0.999999	0.91751	0.967073
GOMF_METALLOCARBOXYPEPTIDASE_ACTIVITY	0.63633	0.944769	0.67634	0.999999	0.62808	0.880906
GOMF_PHOSPHOFRUCTOKINASE_ACTIVITY	0.63704	0.944769	0.65114	0.999999	0.26243	0.715044
GOMF_SOLUTE_MONOATOMIC_CATION_SYMPORTER_ACTIVITY	0.63616	0.944769	0.74793	0.999999	0.96347	0.983498
LINDSTEDT_DENDRITIC_CELL_MATURATION_C	0.6368	0.944769	0.83201	0.999999	0.0021938	0.0654022
REACTOME_RHO_GTPASE_CYCLE	0.63667	0.944769	0.60212	0.999999	0.3117	0.752989
REACTOME_SULFIDE_OXIDATION_TO_SULFATE	0.63715	0.944769	0.50056	0.999999	0.25681	0.712175
SATO_SILENCED_BY_METHYLATION_IN_PANCREATIC_CANCER_2	0.63663	0.944769	0.6696	0.999999	0.30344	0.748062
WP_PURINERGIC_SIGNALING	0.63642	0.944769	0.32595	0.999999	0.16386	0.621557
WP_VALPROIC_ACID_PATHWAY	0.63602	0.944769	0.72219	0.999999	0.75245	0.918485
GOBP_DNA_METHYLATION	0.63736	0.944793	0.065142	0.918009	0.38285	0.78891
REACTOME_CHK1_CHK2_CDS1_MEDIATED_INACTIVATION_OF_CYCLIN_B_CDK1_COMPLEX	0.63734	0.944793	0.94786	0.999999	0.39868	0.800062
ROSS_AML_OF_FAB_M7_TYPE	0.63741	0.944793	0.85919	0.999999	0.6586	0.888934
WILCOX_RESPONSE_TO_PROGESTERONE_DN	0.63742	0.944793	0.44314	0.999999	0.05713	0.412175
WP_INSULIN_SIGNALING_IN_ADIPOCYTES_DIABETIC_CONDITION	0.63753	0.944793	0.78936	0.999999	0.34765	0.771662
WP_INSULIN_SIGNALING_IN_ADIPOCYTES_NORMAL_CONDITION	0.63753	0.944793	0.78936	0.999999	0.34765	0.771662
GOBP_ALLANTOIN_METABOLIC_PROCESS	0.63786	0.944805	0.67212	0.999999	0.95011	0.977944
GOBP_AUTOPHAGIC_CELL_DEATH	0.6376	0.944805	0.56449	0.999999	0.36689	0.783631
GOBP_CELLULAR_RESPONSE_TO_LIGHT_INTENSITY	0.63801	0.944805	0.84613	0.999999	0.64874	0.887258
GOBP_CENTRAL_NERVOUS_SYSTEM_DEVELOPMENT	0.63826	0.944805	0.98143	0.999999	0.18673	0.648133
GOBP_ENERGY_DERIVATION_BY_OXIDATION_OF_ORGANIC_COMPOUNDS	0.63799	0.944805	0.12565	0.956125	0.050747	0.390123
GOBP_GLOSSOPHARYNGEAL_NERVE_DEVELOPMENT	0.63771	0.944805	0.56225	0.999999	0.33454	0.765042
GOBP_POSITIVE_REGULATION_OF_ACUTE_INFLAMMATORY_RESPONSE	0.6382	0.944805	0.94348	0.999999	0.29603	0.74389
GOBP_PYRIMIDINE_NUCLEOBASE_BIOSYNTHETIC_PROCESS	0.63818	0.944805	0.54388	0.999999	0.0085001	0.156264
GOBP_REGULATION_OF_GLUCOSE_IMPORT	0.6381	0.944805	0.4145	0.999999	0.20398	0.66662
GOCC_FLOTILLIN_COMPLEX	0.63777	0.944805	0.96293	0.999999	0.4612	0.823453
GOCC_SPERM_MIDPIECE	0.63824	0.944805	0.92806	0.999999	0.94303	0.97539
KAUFFMANN_MELANOMA_RELAPSE_DN	0.63802	0.944805	0.24173	0.999999	0.60189	0.872504
REACTOME_G_ALPHA_12_13_SIGNALLING_EVENTS	0.63779	0.944805	0.84455	0.999999	0.58791	0.867526
GOBP_REGULATION_OF_MESENCHYMAL_CELL_PROLIFERATION	0.63833	0.944826	0.63413	0.999999	0.4567	0.821188
GOBP_AMYLOID_BETA_METABOLIC_PROCESS	0.63883	0.944907	0.81382	0.999999	0.63681	0.883938
GOBP_NEURON_APOPTOTIC_PROCESS	0.63862	0.944907	0.91121	0.999999	0.26177	0.715044
GOBP_PIGMENTATION	0.63863	0.944907	0.92211	0.999999	0.55401	0.858009
GOBP_REGULATION_OF_CHAPERONE_MEDIATED_AUTOPHAGY	0.63867	0.944907	0.26945	0.999999	0.60789	0.874815
GOBP_REGULATION_OF_MEMBRANE_PERMEABILITY	0.63893	0.944907	0.67775	0.999999	0.17469	0.635423
GOMF_TRANSPORTER_ACTIVITY	0.63892	0.944907	0.37877	0.999999	0.9968	0.997955
MATTIOLI_MULTIPLE_MYELOMA_SUBGROUPS	0.63894	0.944907	0.13827	0.961462	0.0074277	0.145516
PEDRIOLI_MIR31_TARGETS_DN	0.63864	0.944907	0.80134	0.999999	0.14308	0.592277
RICKMAN_TUMOR_DIFFERENTIATED_MODERATELY_VS_POORLY_UP	0.6389	0.944907	0.32339	0.999999	0.39231	0.79685
SENESE_HDAC3_TARGETS_UP	0.63874	0.944907	0.68402	0.999999	0.040124	0.352979
CAFFAREL_RESPONSE_TO_THC_8HR_3_UP	0.63919	0.945112	0.41791	0.999999	0.71022	0.905599
GOMF_ATP_DEPENDENT_PROTEIN_FOLDING_CHAPERONE	0.63917	0.945112	0.60971	0.999999	0.70214	0.902418
GOBP_NEGATIVE_REGULATION_OF_PHOSPHATIDYLINOSITOL_3_KINASE_SIGNALING	0.63927	0.945148	0.43942	0.999999	0.24111	0.69862
GOBP_ARGININE_BIOSYNTHETIC_PROCESS	0.63961	0.945322	0.42755	0.999999	0.3579	0.777775
GOMF_TRANSCRIPTION_REGULATOR_ACTIVATOR_ACTIVITY	0.63956	0.945322	0.87931	0.999999	0.40826	0.802474
MARTORIATI_MDM4_TARGETS_NEUROEPITHELIUM_UP	0.63947	0.945322	0.72638	0.999999	0.0013256	0.0456312
REACTOME_THE_FATTY_ACID_CYCLING_MODEL	0.6395	0.945322	0.7512	0.999999	0.69472	0.899694
REACTOME_METABOLISM_OF_VITAMINS_AND_COFACTORS	0.63971	0.945388	0.62809	0.999999	0.73445	0.912488
GOBP_POSITIVE_REGULATION_OF_CELL_ADHESION_MEDIATED_BY_INTEGRIN	0.6398	0.945438	0.26141	0.999999	0.15445	0.609096
GOBP_NATURAL_KILLER_CELL_DEGRANULATION	0.64016	0.945888	0.4985	0.999999	0.54256	0.853488
GOMF_CALCIUM_DEPENDENT_PROTEIN_KINASE_ACTIVITY	0.64022	0.945895	0.5879	0.999999	0.032333	0.321
FERNANDEZ_BOUND_BY_MYC	0.64056	0.945967	0.6222	0.999999	0.008309	0.154461
GOBP_CALCIUM_ION_IMPORT_ACROSS_PLASMA_MEMBRANE	0.64057	0.945967	0.17364	0.978998	0.33752	0.76735
GOBP_DEOXYRIBONUCLEOSIDE_TRIPHOSPHATE_METABOLIC_PROCESS	0.64071	0.945967	0.9222	0.999999	0.022582	0.26465
GOBP_REGULATION_OF_ARACHIDONIC_ACID_SECRETION	0.64071	0.945967	0.6753	0.999999	0.27882	0.73056
GOBP_RESPONSE_TO_ZINC_ION	0.64073	0.945967	0.53856	0.999999	0.69581	0.899859
GOBP_SEX_DETERMINATION	0.64077	0.945967	0.74601	0.999999	0.60205	0.872504
GOCC_9PLUS0_MOTILE_CILIUM	0.64042	0.945967	0.84837	0.999999	0.20909	0.670137
GOCC_OMEGASOME	0.64038	0.945967	0.60399	0.999999	0.40329	0.802005
GOMF_RECEPTOR_SERINE_THREONINE_KINASE_BINDING	0.64076	0.945967	0.45351	0.999999	0.75889	0.92045
GOBP_C21_STEROID_HORMONE_METABOLIC_PROCESS	0.64104	0.946059	0.84672	0.999999	0.31373	0.754035
GOBP_VITAMIN_TRANSPORT	0.64111	0.946059	0.71055	0.999999	0.90216	0.961772
GOMF_PHOSPHATIDYLINOSITOL_TRANSFER_ACTIVITY	0.64095	0.946059	0.84748	0.999999	0.52315	0.846965
WP_CODEINE_AND_MORPHINE_METABOLISM	0.64106	0.946059	0.38867	0.999999	0.84231	0.944243
WP_NANOMATERIAL_INDUCED_APOPTOSIS	0.64107	0.946059	0.72534	0.999999	0.39698	0.799177
GOBP_REGULATION_OF_NEURON_APOPTOTIC_PROCESS	0.64135	0.946167	0.89116	0.999999	0.18909	0.651301
GOCC_CENTROSOME	0.64131	0.946167	0.65617	0.999999	0.101	0.523992
WP_ATR_SIGNALING	0.64133	0.946167	0.64452	0.999999	0.56284	0.860434
GOMF_MANNOSE_BINDING	0.64144	0.946217	0.28731	0.999999	0.6295	0.881259
BIOCARTA_VEGF_PATHWAY	0.64283	0.946248	0.71368	0.999999	0.77044	0.923904
BOYAULT_LIVER_CANCER_SUBCLASS_G1_UP	0.64177	0.946248	0.47979	0.999999	0.84859	0.946332
GOBP_BUNDLE_OF_HIS_CELL_TO_PURKINJE_MYOCYTE_COMMUNICATION	0.64247	0.946248	0.39825	0.999999	0.69452	0.899694
GOBP_FEEDING_BEHAVIOR	0.64177	0.946248	0.62367	0.999999	0.77204	0.924155
GOBP_INOSITOL_TRISPHOSPHATE_BIOSYNTHETIC_PROCESS	0.64313	0.946248	0.48511	0.999999	0.72095	0.909477
GOBP_MITOCHONDRIAL_GENE_EXPRESSION	0.64285	0.946248	0.44628	0.999999	0.40688	0.802474
GOBP_MONOSACCHARIDE_BIOSYNTHETIC_PROCESS	0.64224	0.946248	0.90906	0.999999	0.28393	0.73483
GOBP_NEGATIVE_REGULATION_OF_NEURON_DIFFERENTIATION	0.64307	0.946248	0.89077	0.999999	0.50669	0.840365
GOBP_NEGATIVE_REGULATION_OF_ORGANELLE_ASSEMBLY	0.64217	0.946248	0.95122	0.999999	0.093274	0.505941
GOBP_POSITIVE_REGULATION_OF_AMYLOID_BETA_CLEARANCE	0.64298	0.946248	0.87071	0.999999	0.017312	0.229892
GOBP_POSITIVE_REGULATION_OF_LIPOPOLYSACCHARIDE_MEDIATED_SIGNALING_PATHWAY	0.64272	0.946248	0.7776	0.999999	0.64076	0.885
GOBP_POSITIVE_REGULATION_OF_SYNAPTIC_TRANSMISSION_GABAERGIC	0.64302	0.946248	0.69661	0.999999	0.17147	0.631841
GOBP_REGULATION_OF_PHOSPHOLIPASE_ACTIVITY	0.64276	0.946248	0.75777	0.999999	0.1147	0.548293
GOBP_REGULATION_OF_SKELETAL_MUSCLE_TISSUE_REGENERATION	0.64225	0.946248	0.37291	0.999999	0.73128	0.912363
GOBP_REGULATION_OF_TORC1_SIGNALING	0.64307	0.946248	0.34664	0.999999	0.239	0.696634
GOBP_REGULATION_OF_TRANSPORT	0.64276	0.946248	0.92483	0.999999	0.43888	0.815289
GOBP_RESPONSE_TO_ABIOTIC_STIMULUS	0.64202	0.946248	0.90195	0.999999	0.047675	0.380081
GOBP_SATELLITE_CELL_ACTIVATION_INVOLVED_IN_SKELETAL_MUSCLE_REGENERATION	0.64202	0.946248	0.09477	0.941829	0.46566	0.824558
GOBP_TRYPTOPHAN_CATABOLIC_PROCESS	0.6424	0.946248	0.68041	0.999999	0.88509	0.957598
GOMF_IMPORTIN_ALPHA_FAMILY_PROTEIN_BINDING	0.64287	0.946248	0.41276	0.999999	0.2228	0.683544
GOMF_PEPTIDOGLYCAN_MURALYTIC_ACTIVITY	0.64241	0.946248	0.65134	0.999999	0.78152	0.927796
GRANDVAUX_IRF3_TARGETS_DN	0.64171	0.946248	0.43283	0.999999	0.47854	0.830365
HOLLEMAN_DAUNORUBICIN_ALL_UP	0.64251	0.946248	0.83733	0.999999	0.35384	0.775793
LIANG_SILENCED_BY_METHYLATION_DN	0.64172	0.946248	0.82828	0.999999	0.11077	0.541824
POOLA_INVASIVE_BREAST_CANCER_DN	0.64233	0.946248	0.44716	0.999999	0.87044	0.952928
RAMALHO_STEMNESS_UP	0.64293	0.946248	0.76127	0.999999	0.11744	0.552674
REACTOME_MTORC1_MEDIATED_SIGNALLING	0.64306	0.946248	0.74906	0.999999	0.18785	0.649662
REACTOME_TNFR1_INDUCED_PROAPOPTOTIC_SIGNALING	0.64287	0.946248	0.74564	0.999999	0.50803	0.840898
SERVITJA_LIVER_HNF1A_TARGETS_UP	0.6431	0.946248	0.4215	0.999999	0.71639	0.907503
YANAGIHARA_ESX1_TARGETS	0.64199	0.946248	0.426	0.999999	0.38081	0.788464
GOBP_BLASTOCYST_DEVELOPMENT	0.64351	0.946358	0.79691	0.999999	0.0056128	0.120512
GOBP_MODULATION_OF_MICROTUBULE_CYTOSKELETON_INVOLVED_IN_CEREBRAL_CORTEX_RADIAL_GLIA_GUIDED_MIGRATION	0.64348	0.946358	0.75873	0.999999	0.35908	0.778052
GOBP_POSITIVE_REGULATION_OF_ENDOCYTIC_RECYCLING	0.64333	0.946358	0.81476	0.999999	0.653	0.888098
GOBP_PROTEIN_DELIPIDATION	0.64364	0.946358	0.61005	0.999999	0.50318	0.838887
GOBP_RENAL_SYSTEM_PROCESS	0.6436	0.946358	0.72275	0.999999	0.43982	0.815698
GOBP_RHODOPSIN_MEDIATED_SIGNALING_PATHWAY	0.64345	0.946358	0.10059	0.94528	0.13194	0.575292
GOCC_CORTICAL_CYTOSKELETON	0.64365	0.946358	0.91661	0.999999	0.7515	0.918404
REACTOME_SYNTHESIS_OF_DIPHTHAMIDE_EEF2	0.64328	0.946358	0.5911	0.999999	0.27766	0.729626
GOBP_NEGATIVE_REGULATION_OF_LIPID_LOCALIZATION	0.64383	0.946458	0.91086	0.999999	0.48582	0.832181
RAMASWAMY_METASTASIS_DN	0.64381	0.946458	0.65474	0.999999	0.33781	0.767399
LUCAS_HNF4A_TARGETS_DN	0.64396	0.946568	0.34098	0.999999	0.959	0.981757
GOBP_REGULATION_OF_CILIUM_DEPENDENT_CELL_MOTILITY	0.64419	0.946824	0.66453	0.999999	0.5987	0.871046
GOBP_REGULATION_OF_PROTEIN_ADP_RIBOSYLATION	0.64434	0.946925	0.27106	0.999999	0.71701	0.907574
GOCC_INNER_MITOCHONDRIAL_MEMBRANE_PROTEIN_COMPLEX	0.64437	0.946925	0.94817	0.999999	0.19814	0.659885
GOBP_FRUCTOSE_METABOLIC_PROCESS	0.64458	0.94707	0.98005	0.999999	0.065387	0.435845
GOMF_UBIQUINONE_BINDING	0.64455	0.94707	0.76931	0.999999	0.77292	0.924342
GOMF_3_BETA_HYDROXY_DELTA5_STEROID_DEHYDROGENASE_ACTIVITY	0.64471	0.947097	0.90201	0.999999	0.75351	0.918987
STEIN_ESRRA_TARGETS_RESPONSIVE_TO_ESTROGEN_UP	0.64469	0.947097	0.25554	0.999999	0.24772	0.703696
REACTOME_METABOLISM_OF_STEROID_HORMONES	0.64478	0.947118	0.77021	0.999999	0.57107	0.862305
GOBP_ORNITHINE_TRANSPORT	0.64504	0.947179	0.55847	0.999999	0.57472	0.863114
GOBP_SYNAPTIC_VESICLE_CLUSTERING	0.64506	0.947179	0.642	0.999999	0.045887	0.374069
MIKKELSEN_MEF_LCP_WITH_H3K27ME3	0.6451	0.947179	0.81421	0.999999	0.28395	0.73483
REACTOME_PHOSPHOLIPID_METABOLISM	0.64504	0.947179	0.042208	0.863228	0.7844	0.928611
WANG_ESOPHAGUS_CANCER_VS_NORMAL_DN	0.64492	0.947179	0.95729	0.999999	0.139	0.586215
GOBP_RESPONSE_TO_STEROL_DEPLETION	0.64522	0.947192	0.53456	0.999999	0.10329	0.528413
GROSS_HYPOXIA_VIA_ELK3_AND_HIF1A_DN	0.64522	0.947192	0.92492	0.999999	0.1312	0.575292
GOBP_ENDODERMAL_CELL_DIFFERENTIATION	0.64542	0.947372	0.31889	0.999999	0.14426	0.594269
LINDGREN_BLADDER_CANCER_CLUSTER_3_UP	0.64549	0.947372	0.50439	0.999999	0.55645	0.858972
REACTOME_COMMON_PATHWAY_OF_FIBRIN_CLOT_FORMATION	0.64551	0.947372	0.91447	0.999999	0.79587	0.931815
NOUSHMEHR_GBM_SOMATIC_MUTATED	0.64573	0.947613	0.44064	0.999999	0.20045	0.662293
GOBP_AMINE_BIOSYNTHETIC_PROCESS	0.64607	0.947703	0.85826	0.999999	0.68115	0.895594
GOBP_NEGATIVE_REGULATION_OF_PROTEIN_SUMOYLATION	0.64589	0.947703	0.56767	0.999999	0.5626	0.860434
GOBP_POSITIVE_REGULATION_OF_HIPPO_SIGNALING	0.64594	0.947703	0.80116	0.999999	0.94572	0.976262
GOMF_ISOPRENOID_BINDING	0.64607	0.947703	0.39186	0.999999	0.86367	0.950719
REACTOME_NEUROTRANSMITTER_RELEASE_CYCLE	0.64599	0.947703	0.44254	0.999999	0.84294	0.944394
GOBP_REGULATION_OF_PROTEIN_CATABOLIC_PROCESS_IN_THE_VACUOLE	0.64616	0.947753	0.19594	0.984434	0.50376	0.839107
GOMF_LIPOPOLYSACCHARIDE_BINDING	0.64623	0.947774	0.58633	0.999999	0.79705	0.932304
FLECHNER_PBL_KIDNEY_TRANSPLANT_OK_VS_DONOR_DN	0.64637	0.947889	0.95949	0.999999	0.86309	0.950595
MORI_IMMATURE_B_LYMPHOCYTE_DN	0.64642	0.947889	0.72823	0.999999	0.78326	0.928148
GOBP_GLYCOLIPID_TRANSPORT	0.64648	0.947896	0.040225	0.863228	0.8026	0.934233
GOBP_NEUROTRANSMITTER_RECEPTOR_LOCALIZATION_TO_POSTSYNAPTIC_SPECIALIZATION_MEMBRANE	0.64658	0.947937	0.48981	0.999999	0.72733	0.910752
KEGG_FOLATE_BIOSYNTHESIS	0.64662	0.947937	0.34758	0.999999	0.58528	0.866808
GOBP_LIPID_HYDROXYLATION	0.64678	0.947971	0.59163	0.999999	0.91787	0.967182
GOBP_MITOTIC_RECOMBINATION	0.64673	0.947971	0.36152	0.999999	0.17718	0.638253
GOBP_VESICLE_FUSION_TO_PLASMA_MEMBRANE	0.64681	0.947971	0.61117	0.999999	0.83278	0.942699
GOBP_RESPONSE_TO_IRON_II_ION	0.64694	0.94808	0.79796	0.999999	0.20467	0.666716
GOBP_NEGATIVE_REGULATION_OF_HISTONE_METHYLATION	0.64716	0.948157	0.90125	0.999999	0.16304	0.619981
MCBRYAN_PUBERTAL_BREAST_3_4WK_DN	0.64716	0.948157	0.68108	0.999999	0.24398	0.700674
PID_TAP63_PATHWAY	0.64706	0.948157	0.37167	0.999999	0.43506	0.812374
GOBP_ARTICULAR_CARTILAGE_DEVELOPMENT	0.64728	0.948161	0.54189	0.999999	0.10253	0.526744
GOBP_REGULATION_OF_TETRAPYRROLE_METABOLIC_PROCESS	0.64723	0.948161	0.61986	0.999999	0.69806	0.900749
WP_4HYDROXYTAMOXIFEN_DEXAMETHASONE_AND_RETINOIC_ACIDS_REGULATION_OF_P27_EXPRESSION	0.64733	0.948161	0.95138	0.999999	0.1266	0.567431
GOBP_MATERNAL_PROCESS_INVOLVED_IN_PARTURITION	0.6474	0.948182	0.4907	0.999999	0.8028	0.93424
GOBP_REGULATION_OF_VASOCONSTRICTION	0.64748	0.948217	0.86629	0.999999	0.62306	0.879299
GINESTIER_BREAST_CANCER_20Q13_AMPLIFICATION_UP	0.64767	0.948414	0.77097	0.999999	0.36772	0.784051
FERRARI_RESPONSE_TO_FENRETINIDE_UP	0.64795	0.94845	0.96655	0.999999	0.12144	0.558709
GOBP_AMINE_TRANSPORT	0.64789	0.94845	0.87251	0.999999	0.72362	0.909672
GOBP_NEGATIVE_REGULATION_OF_LIPOPROTEIN_PARTICLE_CLEARANCE	0.64812	0.94845	0.59502	0.999999	0.84173	0.944243
GOBP_NEGATIVE_REGULATION_OF_POTASSIUM_ION_TRANSPORT	0.64821	0.94845	0.68212	0.999999	0.51564	0.843856
GOBP_POLYAMINE_BIOSYNTHETIC_PROCESS	0.64798	0.94845	0.73674	0.999999	0.36425	0.782457
GOBP_REGULATION_OF_NATURAL_KILLER_CELL_MEDIATED_IMMUNE_RESPONSE_TO_TUMOR_CELL	0.64842	0.94845	0.59723	0.999999	0.2893	0.738057
GOBP_STEROID_BIOSYNTHETIC_PROCESS	0.64783	0.94845	0.7634	0.999999	0.15275	0.606346
GOBP_VESICLE_UNCOATING	0.64788	0.94845	0.87505	0.999999	0.20326	0.666308
GOCC_PLATELET_ALPHA_GRANULE	0.64829	0.94845	0.85623	0.999999	0.84533	0.945652
GOMF_CADHERIN_BINDING	0.64815	0.94845	0.97504	0.999999	0.79434	0.931296
NIKOLSKY_MUTATED_AND_AMPLIFIED_IN_BREAST_CANCER	0.64817	0.94845	0.94832	0.999999	0.13393	0.578377
REACTOME_BASE_EXCISION_REPAIR	0.64842	0.94845	0.47608	0.999999	0.40631	0.802474
REACTOME_POLYMERASE_SWITCHING	0.64833	0.94845	0.94811	0.999999	0.7365	0.91289
GOCC_B_CELL_RECEPTOR_COMPLEX	0.64848	0.948456	0.30913	0.999999	0.41043	0.803334
GOBP_LYMPHOCYTE_HOMEOSTASIS	0.64856	0.948492	0.73458	0.999999	0.071194	0.452965
GOBP_NUCLEOTIDE_TRANSMEMBRANE_TRANSPORT	0.64863	0.948513	0.3901	0.999999	0.79049	0.930197
GOBP_DGMP_METABOLIC_PROCESS	0.64888	0.948715	0.65145	0.999999	0.98	0.990152
GOMF_ALPHA_N_ACETYLNEURAMINATE_ALPHA_2_8_SIALYLTRANSFERASE_ACTIVITY	0.64887	0.948715	0.87793	0.999999	0.66957	0.893189
GARGALOVIC_RESPONSE_TO_OXIDIZED_PHOSPHOLIPIDS_GREEN_UP	0.64933	0.949047	0.28325	0.999999	0.16568	0.62456
GAUSSMANN_MLL_AF4_FUSION_TARGETS_E_DN	0.64926	0.949047	0.46007	0.999999	0.19154	0.653829
GOBP_PHOSPHATIDYLCHOLINE_BIOSYNTHETIC_PROCESS	0.64917	0.949047	0.30027	0.999999	0.69438	0.899583
GOBP_POSITIVE_REGULATION_OF_MEMBRANE_PERMEABILITY	0.6493	0.949047	0.72173	0.999999	0.39003	0.79498
AUJLA_IL22_AND_IL17A_SIGNALING	0.64991	0.949184	0.8385	0.999999	0.47872	0.830394
CHANGOLKAR_H2AFY_TARGETS_DN	0.64982	0.949184	0.64599	0.999999	0.64331	0.885541
GOBP_GLYCOSPHINGOLIPID_BIOSYNTHETIC_PROCESS	0.64991	0.949184	0.96285	0.999999	0.65639	0.888537
GOBP_LEYDIG_CELL_DIFFERENTIATION	0.65004	0.949184	0.58947	0.999999	0.22234	0.683517
GOBP_MITOTIC_G2_DNA_DAMAGE_CHECKPOINT_SIGNALING	0.65004	0.949184	0.66862	0.999999	0.056287	0.410577
GOBP_NEGATIVE_REGULATION_OF_HELICASE_ACTIVITY	0.64961	0.949184	0.96278	0.999999	0.55135	0.857184
GOBP_POSITIVE_REGULATION_OF_MYELOID_LEUKOCYTE_CYTOKINE_PRODUCTION_INVOLVED_IN_IMMUNE_RESPONSE	0.64979	0.949184	0.43126	0.999999	0.67608	0.895557
GOBP_RESPONSE_TO_ETHANOL	0.64985	0.949184	0.89071	0.999999	0.2683	0.721677
GOBP_RNA_MODIFICATION	0.65015	0.949184	0.54623	0.999999	0.52574	0.84743
HOLLEMAN_PREDNISOLONE_RESISTANCE_B_ALL_DN	0.64955	0.949184	0.64538	0.999999	0.23374	0.693598
KAMIKUBO_MYELOID_CEBPA_NETWORK	0.64955	0.949184	0.45106	0.999999	0.7156	0.907503
REACTOME_POU5F1_OCT4_SOX2_NANOG_ACTIVATE_GENES_RELATED_TO_PROLIFERATION	0.65014	0.949184	0.79699	0.999999	0.9586	0.981692
WINNEPENNINCKX_MELANOMA_METASTASIS_UP	0.65015	0.949184	0.81391	0.999999	0.42752	0.809994
GOBP_RESPONSE_TO_ALKALOID	0.6503	0.949322	0.60476	0.999999	0.59891	0.871046
GOBP_PERICARDIUM_MORPHOGENESIS	0.65038	0.949357	0.64962	0.999999	0.96724	0.984422
ABE_VEGFA_TARGETS	0.65163	0.949514	0.87155	0.999999	0.64784	0.886836
BIOCARTA_BIOPEPTIDES_PATHWAY	0.65056	0.949514	0.70129	0.999999	0.059442	0.418379
GOBP_MODULATION_BY_HOST_OF_VIRAL_RNA_GENOME_REPLICATION	0.6507	0.949514	0.34099	0.999999	0.25905	0.714111
GOBP_POSITIVE_REGULATION_BY_SYMBIONT_OF_ENTRY_INTO_HOST	0.65159	0.949514	0.26023	0.999999	0.5973	0.870657
GOBP_POSITIVE_REGULATION_OF_CELLULAR_PH_REDUCTION	0.6514	0.949514	0.49472	0.999999	0.49088	0.835873
GOBP_POSITIVE_REGULATION_OF_CELL_DIVISION	0.65097	0.949514	0.67822	0.999999	0.85377	0.947637
GOBP_POSITIVE_REGULATION_OF_NF_KAPPAB_TRANSCRIPTION_FACTOR_ACTIVITY	0.65166	0.949514	0.62119	0.999999	0.67251	0.894388
GOBP_PROSTATE_GLANDULAR_ACINUS_MORPHOGENESIS	0.65123	0.949514	0.72815	0.999999	0.62466	0.879958
GOBP_REGULATION_OF_ENDOCYTIC_RECYCLING	0.65122	0.949514	0.83954	0.999999	0.97244	0.986538
GOBP_REGULATION_OF_PRESYNAPSE_ORGANIZATION	0.65155	0.949514	0.87491	0.999999	0.41558	0.805552
GOBP_T_CELL_MIGRATION	0.65085	0.949514	0.74301	0.999999	0.035746	0.334173
GOCC_SPECTRIN_ASSOCIATED_CYTOSKELETON	0.65067	0.949514	0.69471	0.999999	0.74897	0.9172
GOMF_MAGNESIUM_ION_TRANSMEMBRANE_TRANSPORTER_ACTIVITY	0.65164	0.949514	0.80592	0.999999	0.50805	0.840898
GOMF_MRNA_3_UTR_AU_RICH_REGION_BINDING	0.65106	0.949514	0.77687	0.999999	0.36732	0.784019
GOTTWEIN_TARGETS_OF_KSHV_MIR_K12_11	0.65072	0.949514	0.62984	0.999999	0.59402	0.869304
GROSS_HYPOXIA_VIA_ELK3_AND_HIF1A_UP	0.6516	0.949514	0.64727	0.999999	0.050063	0.387494
PID_ARF6_PATHWAY	0.65151	0.949514	0.56205	0.999999	0.42299	0.808469
REACTOME_ACTIVATION_OF_MATRIX_METALLOPROTEINASES	0.65101	0.949514	0.72499	0.999999	0.87184	0.953233
REACTOME_NETRIN_MEDIATED_REPULSION_SIGNALS	0.65115	0.949514	0.77775	0.999999	0.23998	0.697731
SATO_SILENCED_EPIGENETICALLY_IN_PANCREATIC_CANCER	0.65132	0.949514	0.76573	0.999999	0.4575	0.821188
WEBER_METHYLATED_ICP_IN_FIBROBLAST	0.65158	0.949514	0.33707	0.999999	0.96704	0.984422
GOCC_SAGA_COMPLEX	0.65195	0.94953	0.61813	0.999999	0.40221	0.801357
GOCC_SMALL_RIBOSOMAL_SUBUNIT	0.65195	0.94953	0.33035	0.999999	0.18357	0.644241
GOMF_LIPOPROTEIN_PARTICLE_RECEPTOR_BINDING	0.65184	0.94953	0.79189	0.999999	0.29457	0.742529
GOMF_RNA_POLYMERASE_III_TRANSCRIPTION_REGULATORY_REGION_SEQUENCE_SPECIFIC_DNA_BINDING	0.65178	0.94953	0.52264	0.999999	0.31495	0.754035
LA_MEN1_TARGETS	0.65189	0.94953	0.4619	0.999999	0.31351	0.754035
BIOCARTA_FXR_PATHWAY	0.65467	0.949541	0.71998	0.999999	0.68353	0.895594
BOGNI_TREATMENT_RELATED_MYELOID_LEUKEMIA_DN	0.65245	0.949541	0.6239	0.999999	0.41645	0.80602
BROCKE_APOPTOSIS_REVERSED_BY_IL6	0.6532	0.949541	0.42912	0.999999	0.0011004	0.0407529
CAMPS_COLON_CANCER_COPY_NUMBER_UP	0.6539	0.949541	0.47589	0.999999	0.38369	0.789609
CHANG_POU5F1_TARGETS_UP	0.65393	0.949541	0.70407	0.999999	0.72139	0.909672
ELVIDGE_HIF1A_TARGETS_UP	0.65373	0.949541	0.19411	0.984434	0.17584	0.63661
GOBP_CELLULAR_RESPONSE_TO_LAMINAR_FLUID_SHEAR_STRESS	0.65366	0.949541	0.68511	0.999999	0.5002	0.837772
GOBP_CELLULAR_RESPONSE_TO_MAGNESIUM_ION	0.6526	0.949541	0.68638	0.999999	0.83774	0.943096
GOBP_CHORIONIC_TROPHOBLAST_CELL_DIFFERENTIATION	0.65467	0.949541	0.69155	0.999999	0.89054	0.958909
GOBP_DENDRITE_DEVELOPMENT	0.65287	0.949541	0.5857	0.999999	0.47154	0.826774
GOBP_GLYCEROL_ETHER_METABOLIC_PROCESS	0.65475	0.949541	0.72777	0.999999	0.92423	0.969199
GOBP_HISTONE_H3_K36_DEMETHYLATION	0.6528	0.949541	0.87458	0.999999	0.0093409	0.164774
GOBP_LIPOXIN_METABOLIC_PROCESS	0.65359	0.949541	0.62466	0.999999	0.72047	0.909344
GOBP_MAINTENANCE_OF_APICAL_BASAL_CELL_POLARITY	0.65418	0.949541	0.7671	0.999999	0.16658	0.626148
GOBP_MICROTUBULE_ORGANIZING_CENTER_LOCALIZATION	0.65367	0.949541	0.75892	0.999999	0.647	0.886529
GOBP_NEGATIVE_REGULATION_OF_ACTION_POTENTIAL	0.65209	0.949541	0.40407	0.999999	0.65878	0.888934
GOBP_NEGATIVE_REGULATION_OF_CALCIUM_ION_IMPORT_ACROSS_PLASMA_MEMBRANE	0.65322	0.949541	0.72009	0.999999	0.50446	0.839382
GOBP_NEGATIVE_REGULATION_OF_CARDIAC_MUSCLE_CELL_DIFFERENTIATION	0.65458	0.949541	0.41071	0.999999	0.5112	0.842309
GOBP_NEGATIVE_REGULATION_OF_DENDRITIC_SPINE_MORPHOGENESIS	0.65237	0.949541	0.49081	0.999999	0.67676	0.895557
GOBP_NEURON_GLIAL_CELL_SIGNALING	0.65319	0.949541	0.59524	0.999999	0.24021	0.697998
GOBP_NLS_BEARING_PROTEIN_IMPORT_INTO_NUCLEUS	0.65302	0.949541	0.01423	0.750019	0.92046	0.968104
GOBP_PEPTIDYL_THREONINE_MODIFICATION	0.65472	0.949541	0.6089	0.999999	0.46289	0.82403
GOBP_POSITIVE_REGULATION_OF_ADIPOSE_TISSUE_DEVELOPMENT	0.6544	0.949541	0.69236	0.999999	0.060752	0.421496
GOBP_POSITIVE_REGULATION_OF_ENDOTHELIAL_CELL_CHEMOTAXIS_BY_VEGF_ACTIVATED_VASCULAR_ENDOTHELIAL_GROWTH_FACTOR_RECEPTOR_SIGNALING_PATHWAY	0.65417	0.949541	0.6128	0.999999	0.092636	0.504411
GOBP_POSITIVE_REGULATION_OF_MONOCYTE_CHEMOTAXIS	0.65453	0.949541	0.74332	0.999999	0.55535	0.858365
GOBP_POSITIVE_REGULATION_OF_PATHWAY_RESTRICTED_SMAD_PROTEIN_PHOSPHORYLATION	0.65308	0.949541	0.57496	0.999999	0.27948	0.731126
GOBP_PROTEIN_LOCALIZATION_TO_NUCLEOLUS	0.65468	0.949541	0.5488	0.999999	0.63295	0.882456
GOBP_REGULATION_OF_ATTACHMENT_OF_SPINDLE_MICROTUBULES_TO_KINETOCHORE	0.65451	0.949541	0.31064	0.999999	0.75067	0.91817
GOBP_REGULATION_OF_FOREBRAIN_NEURON_DIFFERENTIATION	0.65304	0.949541	0.59685	0.999999	0.90152	0.961491
GOBP_SEQUESTERING_OF_ZINC_ION	0.65271	0.949541	0.35872	0.999999	0.82465	0.940441
GOBP_STARTLE_RESPONSE	0.65458	0.949541	0.69756	0.999999	0.45939	0.822308
GOBP_SYNAPTIC_TRANSMISSION_GABAERGIC	0.65402	0.949541	0.60483	0.999999	0.0032923	0.0863975
GOMF_ADENOSINE_3_5_BISPHOSPHATE_TRANSMEMBRANE_TRANSPORTER_ACTIVITY	0.65363	0.949541	0.55136	0.999999	0.87091	0.953059
GOMF_PHOSPHATIDYLCHOLINE_FLIPPASE_ACTIVITY	0.65423	0.949541	0.6877	0.999999	0.33362	0.764584
GOMF_POLYSACCHARIDE_BINDING	0.65469	0.949541	0.33784	0.999999	0.28511	0.735006
GOMF_PROTEIN_KINASE_A_BINDING	0.65253	0.949541	0.35232	0.999999	0.30967	0.752974
GOMF_PROTEIN_SERINE_THREONINE_KINASE_ACTIVATOR_ACTIVITY	0.65273	0.949541	0.69864	0.999999	0.80149	0.9339
GOMF_SALT_TRANSMEMBRANE_TRANSPORTER_ACTIVITY	0.65228	0.949541	0.4644	0.999999	0.98963	0.993868
JIANG_TIP30_TARGETS_UP	0.65341	0.949541	0.68384	0.999999	0.45951	0.822353
KEGG_TRYPTOPHAN_METABOLISM	0.65437	0.949541	0.53024	0.999999	0.73651	0.91289
MIKKELSEN_MEF_ICP_WITH_H3K4ME3_AND_H3K27ME3	0.65228	0.949541	0.528	0.999999	0.65094	0.888098
MURAKAMI_UV_RESPONSE_1HR_UP	0.6543	0.949541	0.96516	0.999999	0.56396	0.860796
PID_RHOA_PATHWAY	0.65361	0.949541	0.90084	0.999999	0.22152	0.683285
REACTOME_LATE_ENDOSOMAL_MICROAUTOPHAGY	0.6539	0.949541	0.89935	0.999999	0.94074	0.974527
REACTOME_METAL_ION_SLC_TRANSPORTERS	0.65331	0.949541	0.18929	0.983759	0.67891	0.895593
REACTOME_NA_CL_DEPENDENT_NEUROTRANSMITTER_TRANSPORTERS	0.65427	0.949541	0.5584	0.999999	0.98552	0.992564
RICKMAN_TUMOR_DIFFERENTIATED_WELL_VS_MODERATELY_DN	0.65422	0.949541	0.37606	0.999999	0.64923	0.887357
SENESE_HDAC1_AND_HDAC2_TARGETS_UP	0.65276	0.949541	0.83162	0.999999	0.1286	0.571425
WP_CALORIC_RESTRICTION_AND_AGING	0.65398	0.949541	0.9413	0.999999	0.75446	0.919289
WP_CHOLESTEROL_SYNTHESIS_DISORDERS	0.65441	0.949541	0.74099	0.999999	0.66257	0.89025
GOBP_POSITIVE_REGULATION_OF_CALCIUM_ION_IMPORT	0.65495	0.949588	0.54964	0.999999	0.44614	0.818581
GOBP_VACUOLE_ORGANIZATION	0.65494	0.949588	0.5894	0.999999	0.81809	0.938579
GOCC_EXON_EXON_JUNCTION_COMPLEX	0.65494	0.949588	0.82997	0.999999	0.54873	0.856162
GOCC_RDNA_HETEROCHROMATIN	0.65516	0.94965	0.83737	0.999999	0.77807	0.926741
GOMF_ENDOPEPTIDASE_REGULATOR_ACTIVITY	0.65508	0.94965	0.68101	0.999999	0.89435	0.959184
SCHUHMACHER_MYC_TARGETS_UP	0.65516	0.94965	0.51927	0.999999	0.90362	0.962059
GOBP_CELLULAR_RESPONSE_TO_NUTRIENT	0.6554	0.949833	0.19799	0.985068	0.30786	0.750991
GOBP_NUCLEOSIDE_DIPHOSPHATE_METABOLIC_PROCESS	0.65551	0.949833	0.99052	0.999999	0.044962	0.371803
GOBP_REGULATION_OF_ICOSANOID_SECRETION	0.65547	0.949833	0.81679	0.999999	0.72982	0.911806
REACTOME_MAP3K8_TPL2_DEPENDENT_MAPK1_3_ACTIVATION	0.6554	0.949833	0.73989	0.999999	0.078184	0.47297
GOBP_MACROPHAGE_COLONY_STIMULATING_FACTOR_SIGNALING_PATHWAY	0.65569	0.949857	0.56479	0.999999	0.40599	0.802474
GOBP_REGULATION_OF_SPHINGOLIPID_BIOSYNTHETIC_PROCESS	0.6556	0.949857	0.92514	0.999999	0.49659	0.83609
WP_NONALCOHOLIC_FATTY_LIVER_DISEASE	0.65574	0.949857	0.88276	0.999999	0.032482	0.321028
ZHONG_RESPONSE_TO_AZACITIDINE_AND_TSA_DN	0.65575	0.949857	0.31084	0.999999	0.56319	0.860434
GOBP_NEGATIVE_REGULATION_OF_PHOSPHOLIPID_METABOLIC_PROCESS	0.65602	0.949928	0.5614	0.999999	0.46564	0.824558
GOBP_PURINE_NUCLEOSIDE_MONOPHOSPHATE_CATABOLIC_PROCESS	0.65619	0.949928	0.73713	0.999999	0.95143	0.978273
GOBP_RESPONSE_TO_FUNGUS	0.65613	0.949928	0.7843	0.999999	0.74194	0.914675
GOCC_PHAGOPHORE_ASSEMBLY_SITE	0.65618	0.949928	0.19276	0.984434	0.64765	0.886836
REACTOME_BETA_CATENIN_INDEPENDENT_WNT_SIGNALING	0.65611	0.949928	0.6565	0.999999	0.18076	0.641181
REACTOME_CHOLESTEROL_BIOSYNTHESIS	0.65589	0.949928	0.75507	0.999999	0.35636	0.776833
REACTOME_TOXICITY_OF_BOTULINUM_TOXIN_TYPE_D_BOTD	0.65603	0.949928	0.10401	0.948601	0.33688	0.766499
BAUS_TFF2_TARGETS_UP	0.65639	0.950062	0.43347	0.999999	0.9085	0.964246
GOBP_CELL_SURFACE_RECEPTOR_SIGNALING_PATHWAY_INVOLVED_IN_HEART_DEVELOPMENT	0.65645	0.950062	0.95885	0.999999	0.7661	0.922951
WP_ETHANOL_EFFECTS_ON_HISTONE_MODIFICATIONS	0.65641	0.950062	0.16876	0.974396	0.81757	0.938299
GOBP_POSITIVE_REGULATION_OF_HISTONE_ACETYLATION	0.65657	0.950074	0.38347	0.999999	0.31041	0.752975
REACTOME_PURINE_CATABOLISM	0.65652	0.950074	0.52661	0.999999	0.58916	0.867973
REACTOME_SCAVENGING_OF_HEME_FROM_PLASMA	0.6567	0.950181	0.6416	0.999999	0.60221	0.872504
ALFANO_MYC_TARGETS	0.65692	0.950352	0.19593	0.984434	0.94935	0.977636
BIOCARTA_CHREBP_PATHWAY	0.65693	0.950352	0.79973	0.999999	0.92757	0.970016
REACTOME_PLATELET_AGGREGATION_PLUG_FORMATION	0.65701	0.950387	0.77549	0.999999	0.05355	0.400624
GOCC_MITOCHONDRIAL_ALPHA_KETOGLUTARATE_DEHYDROGENASE_COMPLEX	0.6571	0.950436	0.59704	0.999999	0.67019	0.893359
VALK_AML_CLUSTER_16	0.65716	0.950442	0.23574	0.999999	0.12078	0.557353
REACTOME_ACTIVATION_OF_NIMA_KINASES_NEK9_NEK6_NEK7	0.65731	0.950578	0.19283	0.984434	0.16546	0.624547
GOCC_SNO_S_RNA_CONTAINING_RIBONUCLEOPROTEIN_COMPLEX	0.65746	0.950714	0.58189	0.999999	0.78849	0.929692
BIOCARTA_MITOCHONDRIA_PATHWAY	0.65842	0.951146	0.66822	0.999999	0.33345	0.764584
BLALOCK_ALZHEIMERS_DISEASE_INCIPIENT_UP	0.6584	0.951146	0.72485	0.999999	0.020253	0.250292
GOBP_DICARBOXYLIC_ACID_CATABOLIC_PROCESS	0.65806	0.951146	0.55709	0.999999	0.74871	0.917145
GOBP_NEGATIVE_REGULATION_OF_CELL_ADHESION_MEDIATED_BY_INTEGRIN	0.65823	0.951146	0.031981	0.822978	0.072764	0.458423
GOBP_POSITIVE_REGULATION_OF_MITOTIC_CELL_CYCLE_SPINDLE_ASSEMBLY_CHECKPOINT	0.65818	0.951146	0.22363	0.999999	0.90264	0.961966
GOBP_POSITIVE_REGULATION_OF_PROTEASOMAL_UBIQUITIN_DEPENDENT_PROTEIN_CATABOLIC_PROCESS	0.65839	0.951146	0.3046	0.999999	0.26403	0.716924
GOBP_REGULATION_OF_PHOSPHOLIPID_BIOSYNTHETIC_PROCESS	0.65819	0.951146	0.49404	0.999999	0.69115	0.898752
GOMF_INOSITOL_1_4_5_TRISPHOSPHATE_5_PHOSPHATASE_ACTIVITY	0.65843	0.951146	0.52122	0.999999	0.77722	0.926401
GOMF_VITAMIN_BINDING	0.65796	0.951146	0.79721	0.999999	0.56999	0.862305
STEINER_ERYTHROCYTE_MEMBRANE_GENES	0.65805	0.951146	0.50861	0.999999	0.02596	0.28715
WP_DISORDERS_OF_FRUCTOSE_METABOLISM	0.65829	0.951146	0.72178	0.999999	0.41574	0.805567
WP_S1P_RECEPTOR_SIGNAL_TRANSDUCTION	0.65835	0.951146	0.8979	0.999999	0.27294	0.726048
DORN_ADENOVIRUS_INFECTION_48HR_DN	0.65852	0.951196	0.89433	0.999999	0.42624	0.809266
ABE_VEGFA_TARGETS_2HR	0.66001	0.951303	0.73711	0.999999	0.084154	0.488076
DONATO_CELL_CYCLE_TRETINOIN	0.66066	0.951303	0.76004	0.999999	0.50858	0.841202
EBAUER_TARGETS_OF_PAX3_FOXO1_FUSION_DN	0.65973	0.951303	0.37588	0.999999	0.45786	0.821298
FIGUEROA_AML_METHYLATION_CLUSTER_2_DN	0.66036	0.951303	0.80928	0.999999	0.12354	0.561456
GARGALOVIC_RESPONSE_TO_OXIDIZED_PHOSPHOLIPIDS_RED_DN	0.66064	0.951303	0.72618	0.999999	0.034952	0.331119
GOBP_ACTOMYOSIN_CONTRACTILE_RING_ORGANIZATION	0.65954	0.951303	0.56031	0.999999	0.9241	0.969199
GOBP_AMYLOID_FIBRIL_FORMATION	0.66072	0.951303	0.24563	0.999999	0.28658	0.735609
GOBP_CLEAVAGE_FURROW_FORMATION	0.66051	0.951303	0.73243	0.999999	0.92289	0.968925
GOBP_EPITHELIAL_TUBE_FORMATION	0.65896	0.951303	0.49782	0.999999	0.65332	0.888098
GOBP_ESTABLISHMENT_OF_MEIOTIC_SPINDLE_LOCALIZATION	0.65982	0.951303	0.7833	0.999999	0.61783	0.878073
GOBP_FIBROBLAST_ACTIVATION	0.66051	0.951303	0.76185	0.999999	0.71543	0.907503
GOBP_INHIBITORY_SYNAPSE_ASSEMBLY	0.66033	0.951303	0.68588	0.999999	0.63115	0.882005
GOBP_METANEPHRIC_NEPHRON_TUBULE_MORPHOGENESIS	0.66006	0.951303	0.44444	0.999999	0.41636	0.80602
GOBP_NEGATIVE_REGULATION_OF_MEMBRANE_POTENTIAL	0.6593	0.951303	0.50848	0.999999	0.96366	0.983498
GOBP_NEGATIVE_REGULATION_OF_PROTEASOMAL_UBIQUITIN_DEPENDENT_PROTEIN_CATABOLIC_PROCESS	0.65928	0.951303	0.43354	0.999999	0.63215	0.882164
GOBP_NEGATIVE_REGULATION_OF_VASCULAR_ASSOCIATED_SMOOTH_MUSCLE_CELL_PROLIFERATION	0.65936	0.951303	0.9987	0.999999	0.085627	0.491407
GOBP_PHOSPHATIDYLGLYCEROL_BIOSYNTHETIC_PROCESS	0.66061	0.951303	0.58075	0.999999	0.55728	0.859189
GOBP_POSITIVE_REGULATION_OF_MRNA_PROCESSING	0.66036	0.951303	0.50332	0.999999	0.75489	0.91931
GOBP_POSITIVE_REGULATION_OF_NITRIC_OXIDE_MEDIATED_SIGNAL_TRANSDUCTION	0.66051	0.951303	0.6298	0.999999	0.88456	0.957476
GOBP_REELIN_MEDIATED_SIGNALING_PATHWAY	0.66068	0.951303	0.87209	0.999999	0.23397	0.693598
GOBP_REGULATION_OF_GASTRIC_ACID_SECRETION	0.66046	0.951303	0.40276	0.999999	0.64287	0.885541
GOBP_REGULATION_OF_LYMPHOCYTE_MIGRATION	0.65976	0.951303	0.71772	0.999999	0.013401	0.198579
GOBP_REGULATION_OF_MICROTUBULE_BASED_PROCESS	0.65881	0.951303	0.51219	0.999999	0.55669	0.85903
GOBP_REGULATION_OF_MICROTUBULE_POLYMERIZATION_OR_DEPOLYMERIZATION	0.65938	0.951303	0.24774	0.999999	0.21459	0.675635
GOBP_REGULATION_OF_TYPE_B_PANCREATIC_CELL_PROLIFERATION	0.65884	0.951303	0.81518	0.999999	0.034085	0.328548
GOBP_RESPONSE_TO_RADIATION	0.65881	0.951303	0.65284	0.999999	0.052707	0.397994
GOBP_SCHWANN_CELL_MIGRATION	0.65945	0.951303	0.15118	0.968856	0.41778	0.806546
GOCC_CUL4B_RING_E3_UBIQUITIN_LIGASE_COMPLEX	0.65989	0.951303	0.60847	0.999999	0.14779	0.599397
GOMF_GENERAL_TRANSCRIPTION_INITIATION_FACTOR_BINDING	0.65925	0.951303	0.57294	0.999999	0.43528	0.812374
MOOTHA_VOXPHOS	0.65984	0.951303	0.3278	0.999999	0.57099	0.862305
PID_A6B1_A6B4_INTEGRIN_PATHWAY	0.65896	0.951303	0.64934	0.999999	0.19923	0.661442
REACTOME_DEATH_RECEPTOR_SIGNALING	0.65918	0.951303	0.97817	0.999999	0.037088	0.340311
REACTOME_DISORDERS_OF_TRANSMEMBRANE_TRANSPORTERS	0.6607	0.951303	0.68149	0.999999	0.80989	0.936472
REACTOME_SYNTHESIS_OF_LIPOXINS_LX	0.65896	0.951303	0.42538	0.999999	0.85574	0.948295
WP_MIRNAS_INVOLVED_IN_DNA_DAMAGE_RESPONSE	0.65993	0.951303	0.87961	0.999999	0.53815	0.851531
WP_NETRINUNC5B_SIGNALING_PATHWAY	0.66016	0.951303	0.8204	0.999999	0.70713	0.904048
WP_REGULATION_OF_SISTER_CHROMATID_SEPARATION_AT_THE_METAPHASEANAPHASE_TRANSITION	0.66054	0.951303	0.32046	0.999999	0.53354	0.850346
WU_HBX_TARGETS_3_DN	0.65904	0.951303	0.70358	0.999999	0.54993	0.856792
GOBP_CITRATE_METABOLIC_PROCESS	0.661	0.951303	0.29847	0.999999	0.19189	0.653829
GOBP_REGULATION_OF_CHLORIDE_TRANSPORT	0.66092	0.951303	0.66265	0.999999	0.64967	0.887717
GOBP_REGULATION_OF_INTRINSIC_APOPTOTIC_SIGNALING_PATHWAY_IN_RESPONSE_TO_DNA_DAMAGE	0.66096	0.951303	0.10519	0.95162	0.074871	0.464293
GOCC_CELL_BODY_FIBER	0.66083	0.951303	0.89688	0.999999	0.1517	0.605594
PID_TXA2PATHWAY	0.66094	0.951303	0.81439	0.999999	0.1945	0.656375
GOBP_NEGATIVE_T_CELL_SELECTION	0.66117	0.951415	0.73365	0.999999	0.0036222	0.092058
GOBP_RESPONSE_TO_RETINOIC_ACID	0.66119	0.951415	0.58367	0.999999	0.28235	0.733696
GOBP_APOPTOTIC_PROCESS_INVOLVED_IN_HEART_MORPHOGENESIS	0.66159	0.951463	0.71897	0.999999	0.45841	0.821678
GOBP_CELLULAR_RESPONSE_TO_GLUCOSE_STARVATION	0.66154	0.951463	0.35202	0.999999	0.23307	0.693598
GOBP_CEREBELLAR_GRANULAR_LAYER_DEVELOPMENT	0.66195	0.951463	0.57827	0.999999	0.78835	0.929692
GOBP_CYTOKINETIC_PROCESS	0.66181	0.951463	0.46355	0.999999	0.8611	0.949984
GOBP_EPIDERMIS_MORPHOGENESIS	0.66274	0.951463	0.66121	0.999999	0.24041	0.697998
GOBP_GAMMA_AMINOBUTYRIC_ACID_METABOLIC_PROCESS	0.66129	0.951463	0.42426	0.999999	0.7706	0.923904
GOBP_LONG_CHAIN_FATTY_ACID_BIOSYNTHETIC_PROCESS	0.66245	0.951463	0.22708	0.999999	0.46909	0.825181
GOBP_NEGATIVE_REGULATION_OF_AXON_EXTENSION	0.66204	0.951463	0.3905	0.999999	0.48218	0.830688
GOBP_NEGATIVE_REGULATION_OF_CELL_FATE_SPECIFICATION	0.66164	0.951463	0.77635	0.999999	0.28446	0.735006
GOBP_OLIGODENDROCYTE_PROGENITOR_PROLIFERATION	0.66178	0.951463	0.76086	0.999999	0.77943	0.926845
GOBP_PEPTIDYL_METHIONINE_MODIFICATION	0.66247	0.951463	0.6166	0.999999	0.74409	0.915362
GOBP_POLYOL_CATABOLIC_PROCESS	0.66274	0.951463	0.20109	0.988686	0.93175	0.971096
GOBP_POSITIVE_REGULATION_OF_ACTIVIN_RECEPTOR_SIGNALING_PATHWAY	0.66234	0.951463	0.38763	0.999999	0.1697	0.629756
GOBP_POSITIVE_REGULATION_OF_NEUROTRANSMITTER_UPTAKE	0.66228	0.951463	0.99214	0.999999	0.082872	0.484552
GOBP_REGULATION_OF_CELL_COMMUNICATION_BY_ELECTRICAL_COUPLING_INVOLVED_IN_CARDIAC_CONDUCTION	0.66232	0.951463	0.83998	0.999999	0.90418	0.962152
GOBP_REGULATION_OF_CELL_DEATH	0.66244	0.951463	0.8747	0.999999	0.074391	0.463377
GOBP_REGULATION_OF_MONOATOMIC_ANION_TRANSMEMBRANE_TRANSPORT	0.66171	0.951463	0.88384	0.999999	0.43189	0.811042
GOBP_RESPONSE_TO_PLATELET_DERIVED_GROWTH_FACTOR	0.66169	0.951463	0.98086	0.999999	0.51493	0.843856
GOCC_PLATELET_DENSE_GRANULE_MEMBRANE	0.6615	0.951463	0.44027	0.999999	0.87679	0.954622
GOMF_ATP_DEPENDENT_ACTIVITY	0.66272	0.951463	0.52146	0.999999	0.61524	0.877403
GOMF_ATP_DEPENDENT_PROTEIN_BINDING	0.66251	0.951463	0.80547	0.999999	0.60106	0.872101
GOMF_TRANSFORMING_GROWTH_FACTOR_BETA_RECEPTOR_ACTIVITY	0.66259	0.951463	0.91263	0.999999	0.029129	0.305011
INAMURA_LUNG_CANCER_SCC_SUBTYPES_UP	0.66217	0.951463	0.76283	0.999999	0.27981	0.731126
LIEN_BREAST_CARCINOMA_METAPLASTIC	0.66217	0.951463	0.59996	0.999999	0.29846	0.745761
PARK_TRETINOIN_RESPONSE	0.66209	0.951463	0.6827	0.999999	0.15799	0.614216
ROSS_AML_WITH_CBFB_MYH11_FUSION	0.66279	0.951463	0.86745	0.999999	0.15787	0.61418
SCHLOSSER_SERUM_RESPONSE_AUGMENTED_BY_MYC	0.66174	0.951463	0.89365	0.999999	0.10758	0.536795
YAGI_AML_SURVIVAL	0.66278	0.951463	0.86407	0.999999	0.64638	0.886495
GOBP_IMMUNOLOGICAL_MEMORY_FORMATION_PROCESS	0.66296	0.951547	0.90663	0.999999	0.038963	0.348438
REACTOME_SPRY_REGULATION_OF_FGF_SIGNALING	0.66293	0.951547	0.98318	0.999999	0.0043752	0.104022
WIEMANN_TELOMERE_SHORTENING_AND_CHRONIC_LIVER_DAMAGE_DN	0.66305	0.951595	0.72366	0.999999	0.079189	0.473782
GOBP_NEGATIVE_REGULATION_OF_SIGNALING_RECEPTOR_ACTIVITY	0.66314	0.951644	0.90024	0.999999	0.68695	0.896442
GOBP_INDOLALKYLAMINE_METABOLIC_PROCESS	0.66333	0.951837	0.80463	0.999999	0.79314	0.931061
GLASS_IGF2BP1_CLIP_TARGETS_KNOCKDOWN_DN	0.66461	0.951932	0.6534	0.999999	0.017049	0.228642
GOBP_DENDRITIC_SPINE_MAINTENANCE	0.66404	0.951932	0.85028	0.999999	0.24189	0.69862
GOBP_EXOCRINE_PANCREAS_DEVELOPMENT	0.66421	0.951932	0.87971	0.999999	0.96726	0.984422
GOBP_METANEPHRIC_NEPHRON_MORPHOGENESIS	0.66396	0.951932	0.58008	0.999999	0.41677	0.806185
GOBP_MICROTUBULE_BASED_PROCESS	0.66467	0.951932	0.99103	0.999999	0.17951	0.640478
GOBP_NEGATIVE_REGULATION_OF_MEMBRANE_PROTEIN_ECTODOMAIN_PROTEOLYSIS	0.665	0.951932	0.40868	0.999999	0.60157	0.872394
GOBP_NEGATIVE_REGULATION_OF_SMOOTH_MUSCLE_CELL_APOPTOTIC_PROCESS	0.6648	0.951932	0.517	0.999999	0.8166	0.938262
GOBP_POSITIVE_REGULATION_OF_SODIUM_ION_TRANSPORT	0.6637	0.951932	0.62084	0.999999	0.99629	0.997698
GOBP_POSITIVE_REGULATION_OF_T_CELL_MIGRATION	0.66445	0.951932	0.68165	0.999999	0.012459	0.190234
GOBP_REGULATION_OF_GLYCOGEN_METABOLIC_PROCESS	0.6643	0.951932	0.33239	0.999999	0.57962	0.864752
GOBP_REGULATION_OF_LEUKOCYTE_TETHERING_OR_ROLLING	0.66486	0.951932	0.67578	0.999999	0.72078	0.909448
GOBP_SKELETAL_MUSCLE_ADAPTATION	0.66412	0.951932	0.86066	0.999999	0.16866	0.628732
GOBP_SKIN_EPIDERMIS_DEVELOPMENT	0.66483	0.951932	0.45183	0.999999	0.76716	0.923166
GOBP_SUBSTANTIA_NIGRA_DEVELOPMENT	0.6649	0.951932	0.86533	0.999999	0.68399	0.895594
GOBP_TRANSMISSION_OF_NERVE_IMPULSE	0.66424	0.951932	0.38442	0.999999	0.87143	0.953233
GOBP_VESICLE_MEDIATED_TRANSPORT_IN_SYNAPSE	0.66428	0.951932	0.77258	0.999999	0.48196	0.830688
GOCC_ATP_BINDING_CASSETTE_ABC_TRANSPORTER_COMPLEX	0.66379	0.951932	0.70541	0.999999	0.84006	0.943853
GOCC_CYTOSKELETON_OF_PRESYNAPTIC_ACTIVE_ZONE	0.66478	0.951932	0.79537	0.999999	0.66304	0.89048
GOCC_EUKARYOTIC_TRANSLATION_INITIATION_FACTOR_2B_COMPLEX	0.66406	0.951932	0.71125	0.999999	0.7884	0.929692
GOMF_KINASE_ACTIVITY	0.66386	0.951932	0.4605	0.999999	0.025689	0.285433
GOMF_WIDE_PORE_CHANNEL_ACTIVITY	0.66502	0.951932	0.17737	0.9799	0.49439	0.835883
IIZUKA_LIVER_CANCER_PROGRESSION_L1_G1_DN	0.6649	0.951932	0.7417	0.999999	0.32916	0.761443
KEGG_FRUCTOSE_AND_MANNOSE_METABOLISM	0.66501	0.951932	0.96604	0.999999	0.031694	0.317884
KYNG_RESPONSE_TO_H2O2_VIA_ERCC6	0.6644	0.951932	0.71657	0.999999	0.51117	0.842309
LINDGREN_BLADDER_CANCER_CLUSTER_2A_UP	0.66349	0.951932	0.87643	0.999999	0.22172	0.683517
ODONNELL_TFRC_TARGETS_UP	0.66433	0.951932	0.607	0.999999	0.47722	0.8295
PID_ILK_PATHWAY	0.66405	0.951932	0.81611	0.999999	0.28669	0.735652
REACTOME_GRB2_SOS_PROVIDES_LINKAGE_TO_MAPK_SIGNALING_FOR_INTEGRINS	0.66419	0.951932	0.75297	0.999999	0.28267	0.734196
REACTOME_JNK_C_JUN_KINASES_PHOSPHORYLATION_AND_ACTIVATION_MEDIATED_BY_ACTIVATED_HUMAN_TAK1	0.66472	0.951932	0.77876	0.999999	0.022605	0.264719
BIOCARTA_SALMONELLA_PATHWAY	0.66579	0.952233	0.16615	0.973184	0.41287	0.803967
GOBP_CELLULAR_ALDEHYDE_METABOLIC_PROCESS	0.66572	0.952233	0.45824	0.999999	0.43114	0.8108
GOBP_HAIR_CELL_DIFFERENTIATION	0.6656	0.952233	0.8885	0.999999	0.57445	0.863114
GOBP_HISTONE_H4_DEACETYLATION	0.66547	0.952233	0.59145	0.999999	0.90005	0.961388
GOBP_REGULATED_EXOCYTOSIS	0.66559	0.952233	0.78784	0.999999	0.63382	0.882839
GOBP_REGULATION_OF_TOLL_LIKE_RECEPTOR_3_SIGNALING_PATHWAY	0.66573	0.952233	0.54958	0.999999	0.53203	0.850234
GOMF_ATP_TRANSMEMBRANE_TRANSPORTER_ACTIVITY	0.66544	0.952233	0.62993	0.999999	0.5322	0.850234
GOMF_CYCLASE_ACTIVITY	0.66556	0.952233	0.63689	0.999999	0.079084	0.473782
GOMF_THIAMINE_PYROPHOSPHATE_BINDING	0.66536	0.952233	0.28637	0.999999	0.24288	0.699545
WP_EFFECT_OF_PROGERIN_ON_GENES_INVOLVED_IN_HUTCHINSONGILFORD_PROGERIA_SYNDROME	0.66579	0.952233	0.84635	0.999999	0.36324	0.782084
GOCC_TRIGLYCERIDE_RICH_PLASMA_LIPOPROTEIN_PARTICLE	0.66593	0.952273	0.92343	0.999999	0.068517	0.446645
PYEON_HPV_POSITIVE_TUMORS_DN	0.6659	0.952273	0.66279	0.999999	0.056203	0.410426
REACTOME_GPER1_SIGNALING	0.66599	0.952278	0.6126	0.999999	0.73504	0.912535
MEISSNER_BRAIN_HCP_WITH_H3K4ME2	0.66606	0.952298	0.62952	0.999999	0.54806	0.855965
GOBP_PROTEIN_O_LINKED_GLYCOSYLATION_VIA_THREONINE	0.66631	0.95237	0.2033	0.990958	0.65383	0.888098
GOBP_REGULATION_OF_GLUTAMATE_RECEPTOR_SIGNALING_PATHWAY	0.66639	0.95237	0.45736	0.999999	0.64869	0.887258
GOBP_REGULATION_OF_VIRAL_ENTRY_INTO_HOST_CELL	0.66639	0.95237	0.39096	0.999999	0.71616	0.907503
GOCC_SEROTONIN_RECEPTOR_COMPLEX	0.66622	0.95237	0.92767	0.999999	0.76017	0.920607
WANG_THOC1_TARGETS_DN	0.66634	0.95237	0.6813	0.999999	0.25729	0.712605
GOBP_PROTEIN_HOMOOLIGOMERIZATION	0.66648	0.952418	0.97811	0.999999	0.89894	0.961062
BIOCARTA_BOTULIN_PATHWAY	0.66664	0.952464	0.49799	0.999999	0.86023	0.949946
GOBP_SODIUM_ION_TRANSPORT	0.66668	0.952464	0.88803	0.999999	0.99354	0.996441
LEE_LIVER_CANCER_MYC_E2F1_DN	0.66657	0.952464	0.65735	0.999999	0.60391	0.873256
WP_MECHANOREGULATION_AND_PATHOLOGY_OF_YAPTAZ_VIA_HIPPO_AND_NONHIPPO_MECHANISMS	0.66674	0.95247	0.49674	0.999999	0.16958	0.629604
GOBP_ASPARTATE_TRANSMEMBRANE_TRANSPORT	0.66701	0.95263	0.46901	0.999999	0.67855	0.895557
GOBP_NATURAL_KILLER_CELL_MEDIATED_IMMUNE_RESPONSE_TO_TUMOR_CELL	0.66692	0.95263	0.65373	0.999999	0.30403	0.748437
GOCC_SMOOTH_ENDOPLASMIC_RETICULUM	0.66702	0.95263	0.8787	0.999999	0.86799	0.952219
REACTOME_ROS_AND_RNS_PRODUCTION_IN_PHAGOCYTES	0.6671	0.952664	0.60405	0.999999	0.63026	0.881625
REACTOME_RND1_GTPASE_CYCLE	0.66721	0.952741	0.66017	0.999999	0.97183	0.986312
GOCC_DENSE_CORE_GRANULE_MEMBRANE	0.6673	0.952789	0.90512	0.999999	0.58326	0.865625
BILANGES_SERUM_SENSITIVE_VIA_TSC1	0.66812	0.952931	0.69244	0.999999	0.83134	0.942651
GARGALOVIC_RESPONSE_TO_OXIDIZED_PHOSPHOLIPIDS_BROWN_UP	0.66765	0.952931	0.15628	0.968856	0.95821	0.981588
GOBP_CHIASMA_ASSEMBLY	0.66774	0.952931	0.51926	0.999999	0.85298	0.947637
GOBP_INTRACILIARY_TRANSPORT_INVOLVED_IN_CILIUM_ASSEMBLY	0.66804	0.952931	0.73624	0.999999	0.30595	0.748479
GOBP_MICROTUBULE_CYTOSKELETON_ORGANIZATION	0.66792	0.952931	0.91796	0.999999	0.21557	0.67709
GOBP_NEGATIVE_REGULATION_OF_B_CELL_ACTIVATION	0.66768	0.952931	0.70287	0.999999	0.10595	0.534141
GOBP_NEGATIVE_REGULATION_OF_CELL_FATE_COMMITMENT	0.66799	0.952931	0.91845	0.999999	0.013857	0.202961
GOBP_REGULATION_OF_MEMBRANE_PROTEIN_ECTODOMAIN_PROTEOLYSIS	0.66809	0.952931	0.60302	0.999999	0.10642	0.534601
GOBP_REGULATION_OF_MONONUCLEAR_CELL_MIGRATION	0.66768	0.952931	0.83682	0.999999	0.023316	0.269171
GOBP_SPHINGOLIPID_MEDIATED_SIGNALING_PATHWAY	0.66755	0.952931	0.73443	0.999999	0.31388	0.754035
GOCC_BETA_CATENIN_DESTRUCTION_COMPLEX	0.66776	0.952931	0.47469	0.999999	0.50863	0.841203
GOMF_N_METHYLTRANSFERASE_ACTIVITY	0.66823	0.952931	0.46628	0.999999	0.067317	0.443005
LINDVALL_IMMORTALIZED_BY_TERT_DN	0.6679	0.952931	0.74327	0.999999	0.71538	0.907503
PID_PLK1_PATHWAY	0.66817	0.952931	0.89567	0.999999	0.6842	0.895594
REACTOME_FCGR_ACTIVATION	0.66824	0.952931	0.79609	0.999999	0.001132	0.0413971
BOYLAN_MULTIPLE_MYELOMA_C_D_DN	0.66859	0.953191	0.77369	0.999999	0.00056329	0.0255433
GOBP_CARDIAC_NEURAL_CREST_CELL_DIFFERENTIATION_INVOLVED_IN_HEART_DEVELOPMENT	0.66849	0.953191	0.86064	0.999999	0.13754	0.584571
GOBP_NEGATIVE_REGULATION_OF_LEUKOCYTE_CELL_CELL_ADHESION	0.66855	0.953191	0.72371	0.999999	0.0015259	0.0510786
GOMF_PURINE_NUCLEOTIDE_TRANSMEMBRANE_TRANSPORTER_ACTIVITY	0.66874	0.953245	0.37911	0.999999	0.92484	0.969351
REACTOME_APOPTOTIC_FACTOR_MEDIATED_RESPONSE	0.66869	0.953245	0.72273	0.999999	0.40788	0.802474
BROWNE_HCMV_INFECTION_18HR_UP	0.66906	0.953589	0.58923	0.999999	0.18627	0.64797
GOBP_CRANIAL_NERVE_MORPHOGENESIS	0.66943	0.953589	0.6779	0.999999	0.50581	0.839889
GOBP_HISTONE_H3_K4_TRIMETHYLATION	0.66932	0.953589	0.54651	0.999999	0.2854	0.735006
GOBP_POSITIVE_REGULATION_OF_MITOTIC_SISTER_CHROMATID_SEGREGATION	0.6694	0.953589	0.45896	0.999999	0.1379	0.585266
GOBP_PROTEIN_LOCALIZATION_TO_PHOTORECEPTOR_OUTER_SEGMENT	0.66917	0.953589	0.32019	0.999999	0.80992	0.936472
GOBP_REGULATION_OF_CHONDROCYTE_DIFFERENTIATION	0.66922	0.953589	0.71953	0.999999	0.014364	0.207834
TURJANSKI_MAPK14_TARGETS	0.66926	0.953589	0.89629	0.999999	0.50527	0.839468
YAMAZAKI_TCEB3_TARGETS_DN	0.66937	0.953589	0.94969	0.999999	0.41556	0.805552
GOBP_CEREBRAL_CORTEX_CELL_MIGRATION	0.66979	0.953862	0.85135	0.999999	0.48455	0.831962
GOBP_POSITIVE_REGULATION_OF_CILIUM_MOVEMENT	0.66978	0.953862	0.59392	0.999999	0.82024	0.939685
WP_ULTRACONSERVED_REGION_339_MODULATION_OF_TUMOR_SUPPRESSOR_MICRORNAS_IN_CANCER	0.66968	0.953862	0.78818	0.999999	0.56494	0.861113
GARGALOVIC_RESPONSE_TO_OXIDIZED_PHOSPHOLIPIDS_YELLOW_DN	0.67004	0.953932	0.28221	0.999999	0.36553	0.782654
GOBP_HISTONE_H4_R3_METHYLATION	0.67008	0.953932	0.34775	0.999999	0.20248	0.66509
GOCC_SEROTONIN_ACTIVATED_CATION_SELECTIVE_CHANNEL_COMPLEX	0.67012	0.953932	0.78794	0.999999	0.80518	0.935078
GOMF_MYOSIN_HEAVY_CHAIN_BINDING	0.66994	0.953932	0.53369	0.999999	0.85493	0.948033
GOMF_SEROTONIN_GATED_MONOATOMIC_CATION_SELECTIVE_CHANNEL_ACTIVITY	0.67012	0.953932	0.78794	0.999999	0.80518	0.935078
GOBP_RECOGNITION_OF_APOPTOTIC_CELL	0.67028	0.953992	0.68681	0.999999	0.77683	0.926226
GOBP_TUBULIN_DEACETYLATION	0.67033	0.953992	0.88579	0.999999	0.24647	0.702871
GOMF_SPHINGOSINE_1_PHOSPHATE_PHOSPHATASE_ACTIVITY	0.67029	0.953992	0.8235	0.999999	0.2323	0.693281
GOMF_HYDROLASE_ACTIVITY_ACTING_ON_CARBON_NITROGEN_BUT_NOT_PEPTIDE_BONDS	0.67048	0.954125	0.38711	0.999999	0.89993	0.961384
GOBP_L_ASPARTATE_IMPORT_ACROSS_PLASMA_MEMBRANE	0.67073	0.954176	0.45426	0.999999	0.64696	0.886529
GOBP_NEGATIVE_REGULATION_OF_RESPONSE_TO_ENDOPLASMIC_RETICULUM_STRESS	0.6707	0.954176	0.78824	0.999999	0.46249	0.823998
GOBP_POSITIVE_REGULATION_OF_MICROGLIAL_CELL_ACTIVATION	0.67073	0.954176	0.82714	0.999999	0.02746	0.295917
JOHNSTONE_PARVB_TARGETS_2_UP	0.67074	0.954176	0.54344	0.999999	0.32795	0.760575
GOBP_CELLULAR_RESPONSE_TO_AMMONIUM_ION	0.67097	0.954423	0.63102	0.999999	0.53238	0.850234
GOBP_CELL_MIGRATION_INVOLVED_IN_KIDNEY_DEVELOPMENT	0.67119	0.954445	0.79091	0.999999	0.61581	0.877554
GOBP_MUSCLE_CELL_FATE_COMMITMENT	0.67108	0.954445	0.66865	0.999999	0.17705	0.638253
GOBP_POSITIVE_REGULATION_OF_ANOIKIS	0.67116	0.954445	0.75635	0.999999	0.35788	0.777775
GOCC_SITE_OF_POLARIZED_GROWTH	0.67121	0.954445	0.9079	0.999999	0.93786	0.973467
GOBP_GLYCEROPHOSPHOLIPID_METABOLIC_PROCESS	0.67142	0.954524	0.079003	0.926982	0.91049	0.964693
GOBP_ORGANIC_HYDROXY_COMPOUND_BIOSYNTHETIC_PROCESS	0.67145	0.954524	0.75565	0.999999	0.19488	0.656523
GOBP_POSITIVE_REGULATION_OF_PROTEIN_LOCALIZATION_TO_CELL_PERIPHERY	0.67149	0.954524	0.39661	0.999999	0.42573	0.808977
REACTOME_SEROTONIN_AND_MELATONIN_BIOSYNTHESIS	0.67135	0.954524	0.85419	0.999999	0.50217	0.838841
GOBP_CELL_ADHESION_MEDIATED_BY_INTEGRIN	0.67241	0.95461	0.25469	0.999999	0.1546	0.609264
GOBP_CIRCADIAN_SLEEP_WAKE_CYCLE	0.6728	0.95461	0.8192	0.999999	0.0029989	0.0808182
GOBP_DENSE_CORE_GRANULE_EXOCYTOSIS	0.67258	0.95461	0.48567	0.999999	0.85021	0.946912
GOBP_GLOMERULAR_BASEMENT_MEMBRANE_DEVELOPMENT	0.67176	0.95461	0.60034	0.999999	0.6843	0.895594
GOBP_MYELOID_DENDRITIC_CELL_CHEMOTAXIS	0.67254	0.95461	0.95317	0.999999	0.17958	0.640478
GOBP_NEGATIVE_REGULATION_OF_CHOLESTEROL_STORAGE	0.67198	0.95461	0.72193	0.999999	0.46807	0.825181
GOBP_OBSERVATIONAL_LEARNING	0.67297	0.95461	0.48489	0.999999	0.39119	0.795682
GOBP_PALLIUM_DEVELOPMENT	0.67181	0.95461	0.79381	0.999999	0.73724	0.913159
GOBP_POSITIVE_REGULATION_OF_CATABOLIC_PROCESS	0.67274	0.95461	0.8194	0.999999	0.0095911	0.166595
GOBP_REGULATION_OF_VIRAL_INDUCED_CYTOPLASMIC_PATTERN_RECOGNITION_RECEPTOR_SIGNALING_PATHWAY	0.67194	0.95461	0.42404	0.999999	0.28873	0.737769
GOBP_RESPONSE_TO_NERVE_GROWTH_FACTOR	0.67298	0.95461	0.76455	0.999999	0.82825	0.941785
GOBP_RESPONSE_TO_SALT_STRESS	0.67278	0.95461	0.915	0.999999	0.53967	0.851921
GOBP_SERTOLI_CELL_DIFFERENTIATION	0.67279	0.95461	0.48254	0.999999	0.57557	0.863114
GOBP_SKELETAL_MUSCLE_ACETYLCHOLINE_GATED_CHANNEL_CLUSTERING	0.67199	0.95461	0.70621	0.999999	0.67569	0.895557
GOBP_SUBSTRATE_DEPENDENT_CELL_MIGRATION	0.6725	0.95461	0.62696	0.999999	0.085553	0.491164
GOCC_KINESIN_COMPLEX	0.6717	0.95461	0.48664	0.999999	0.46472	0.824558
GOCC_PRESYNAPTIC_ACTIVE_ZONE	0.67221	0.95461	0.73787	0.999999	0.7249	0.910188
GOMF_DNA_APURINIC_OR_APYRIMIDINIC_SITE_ENDONUCLEASE_ACTIVITY	0.67254	0.95461	0.34401	0.999999	0.11053	0.541824
GOMF_MONOATOMIC_CATION_TRANSMEMBRANE_TRANSPORTER_ACTIVITY	0.67301	0.95461	0.56891	0.999999	0.99586	0.997522
GOMF_RNA_POLYMERASE_III_TYPE_3_PROMOTER_SEQUENCE_SPECIFIC_DNA_BINDING	0.67281	0.95461	0.622	0.999999	0.4693	0.825181
MORI_IMMATURE_B_LYMPHOCYTE_UP	0.67224	0.95461	0.13247	0.956125	0.2263	0.687582
REACTOME_ADP_SIGNALLING_THROUGH_P2Y_PURINOCEPTOR_1	0.67196	0.95461	0.50603	0.999999	0.85487	0.948033
REACTOME_SIGNALING_BY_MRAS_COMPLEX_MUTANTS	0.673	0.95461	0.57625	0.999999	0.42246	0.808397
REACTOME_TRANSCRIPTIONAL_REGULATION_BY_SMALL_RNAS	0.67241	0.95461	0.70816	0.999999	0.56938	0.862305
WP_COMPLEMENT_AND_COAGULATION_CASCADES	0.6729	0.95461	0.94849	0.999999	0.5726	0.862305
WP_METABOLIC_REPROGRAMMING_IN_PANCREATIC_CANCER	0.6721	0.95461	0.65972	0.999999	0.44108	0.816255
GOBP_LEARNED_VOCALIZATION_BEHAVIOR_OR_VOCAL_LEARNING	0.67322	0.954828	0.37158	0.999999	0.85475	0.948033
GOMF_TFIIB_CLASS_TRANSCRIPTION_FACTOR_BINDING	0.67329	0.954848	0.72428	0.999999	0.38459	0.789679
GOBP_B_CELL_PROLIFERATION	0.67342	0.954901	0.78711	0.999999	0.01739	0.229951
GOMF_CUPRIC_ION_BINDING	0.67344	0.954901	0.47444	0.999999	0.069938	0.449469
GOBP_PROTEIN_HOMOTETRAMERIZATION	0.67359	0.955034	0.99109	0.999999	0.80566	0.935107
GOMF_O_METHYLTRANSFERASE_ACTIVITY	0.67366	0.955054	0.60165	0.999999	0.31291	0.753867
GOBP_AV_NODE_CELL_TO_BUNDLE_OF_HIS_CELL_COMMUNICATION	0.67406	0.955063	0.47221	0.999999	0.82562	0.94075
GOBP_DENDRITIC_CELL_ANTIGEN_PROCESSING_AND_PRESENTATION	0.67395	0.955063	0.72067	0.999999	0.54846	0.856119
GOBP_GAMMA_AMINOBUTYRIC_ACID_BIOSYNTHETIC_PROCESS	0.67382	0.955063	0.45446	0.999999	0.86345	0.950719
GOBP_INTRINSIC_APOPTOTIC_SIGNALING_PATHWAY	0.67373	0.955063	0.62641	0.999999	0.48408	0.831789
GOBP_NEGATIVE_REGULATION_OF_B_CELL_RECEPTOR_SIGNALING_PATHWAY	0.67401	0.955063	0.99675	0.999999	0.62683	0.88046
GOBP_NEGATIVE_REGULATION_OF_MICROGLIAL_CELL_ACTIVATION	0.6739	0.955063	0.79256	0.999999	0.15052	0.603149
GOBP_PROTEOLYSIS	0.67394	0.955063	0.6863	0.999999	0.33211	0.763593
GOBP_ESTABLISHMENT_OF_EPITHELIAL_CELL_POLARITY	0.6743	0.955244	0.85664	0.999999	0.83518	0.942804
GOCC_PARASPECKLES	0.67429	0.955244	0.69821	0.999999	0.58635	0.867033
GOBP_DEVELOPMENTAL_MATURATION	0.6745	0.955448	0.86016	0.999999	0.56818	0.862305
GOBP_POSITIVE_REGULATION_OF_PROTEIN_ACETYLATION	0.67471	0.955535	0.349	0.999999	0.3086	0.751774
GOBP_TYPE_III_INTERFERON_PRODUCTION	0.6747	0.955535	0.41235	0.999999	0.73221	0.912379
VANASSE_BCL2_TARGETS_UP	0.67473	0.955535	0.79809	0.999999	0.51712	0.844085
GOBP_AUTOPHAGOSOME_MEMBRANE_DOCKING	0.67493	0.955579	0.37736	0.999999	0.38245	0.788884
MIKKELSEN_ES_ICP_WITH_H3K27ME3	0.67488	0.955579	0.87618	0.999999	0.82105	0.939876
WP_MITOCHONDRIAL_COMPLEX_III_ASSEMBLY	0.67483	0.955579	0.041499	0.863228	0.096939	0.512577
GOMF_ALKALINE_PHOSPHATASE_ACTIVITY	0.67505	0.95567	0.091203	0.939965	0.50297	0.838887
GOBP_MEIOSIS_II_CELL_CYCLE_PROCESS	0.67517	0.95576	0.51882	0.999999	0.51353	0.843619
GOBP_POSITIVE_REGULATION_OF_NEURON_PROJECTION_REGENERATION	0.67532	0.955893	0.52674	0.999999	0.7521	0.918407
GOBP_GAP_JUNCTION_ASSEMBLY	0.67555	0.956139	0.81057	0.999999	0.49031	0.835697
GERHOLD_RESPONSE_TO_TZD_DN	0.67594	0.956179	0.53959	0.999999	0.0061058	0.126621
GOBP_ACTIVATION_OF_STORE_OPERATED_CALCIUM_CHANNEL_ACTIVITY	0.67837	0.956179	0.75656	0.999999	0.45465	0.821069
GOBP_CARDIOLIPIN_BIOSYNTHETIC_PROCESS	0.67568	0.956179	0.62725	0.999999	0.30438	0.748475
GOBP_CELLULAR_RESPONSE_TO_GONADOTROPIN_STIMULUS	0.67844	0.956179	0.48588	0.999999	0.022897	0.267053
GOBP_CYTOCHROME_COMPLEX_ASSEMBLY	0.67859	0.956179	0.068315	0.920152	0.054103	0.403522
GOBP_CYTOPLASMIC_SEQUESTERING_OF_TRANSCRIPTION_FACTOR	0.67688	0.956179	0.75758	0.999999	0.40824	0.802474
GOBP_FUSED_ANTRUM_STAGE	0.67884	0.956179	0.6726	0.999999	0.16275	0.619835
GOBP_NEGATIVE_REGULATION_OF_FEEDING_BEHAVIOR	0.67844	0.956179	0.52038	0.999999	0.20007	0.662293
GOBP_NEGATIVE_REGULATION_OF_MACROPHAGE_CHEMOTAXIS	0.67855	0.956179	0.43997	0.999999	0.72244	0.909672
GOBP_NEGATIVE_REGULATION_OF_MOTOR_NEURON_APOPTOTIC_PROCESS	0.67639	0.956179	0.87773	0.999999	0.17053	0.631091
GOBP_NEGATIVE_REGULATION_OF_VITAMIN_D_BIOSYNTHETIC_PROCESS	0.67715	0.956179	0.3182	0.999999	0.67795	0.895557
GOBP_NERVE_GROWTH_FACTOR_SIGNALING_PATHWAY	0.67767	0.956179	0.38793	0.999999	0.76994	0.923904
GOBP_OOCYTE_DIFFERENTIATION	0.67882	0.956179	0.81535	0.999999	0.39008	0.79498
GOBP_PARALLEL_ACTIN_FILAMENT_BUNDLE_ASSEMBLY	0.67713	0.956179	0.62654	0.999999	0.54907	0.856285
GOBP_POSITIVE_REGULATION_OF_CD4_POSITIVE_ALPHA_BETA_T_CELL_PROLIFERATION	0.67573	0.956179	0.66585	0.999999	0.02692	0.293633
GOBP_POSITIVE_REGULATION_OF_HEART_GROWTH	0.67735	0.956179	0.76725	0.999999	0.88847	0.958324
GOBP_POSITIVE_REGULATION_OF_ORGAN_GROWTH	0.67868	0.956179	0.75584	0.999999	0.94642	0.976282
GOBP_PYRIMIDINE_RIBONUCLEOSIDE_DIPHOSPHATE_METABOLIC_PROCESS	0.67677	0.956179	0.74378	0.999999	0.11221	0.542854
GOBP_REGULATION_OF_CELLULAR_RESPONSE_TO_HYPOXIA	0.67836	0.956179	0.25688	0.999999	0.41544	0.805552
GOBP_REGULATION_OF_FLAGELLATED_SPERM_MOTILITY	0.6788	0.956179	0.72239	0.999999	0.69763	0.900569
GOBP_REGULATION_OF_MESODERMAL_CELL_FATE_SPECIFICATION	0.6783	0.956179	0.85357	0.999999	0.45937	0.822308
GOBP_REGULATION_OF_REPRODUCTIVE_PROCESS	0.6768	0.956179	0.65342	0.999999	0.90585	0.962798
GOBP_RESPONSE_TO_MOLECULE_OF_BACTERIAL_ORIGIN	0.67576	0.956179	0.85009	0.999999	0.17628	0.637525
GOBP_SENSORY_PERCEPTION_OF_BITTER_TASTE	0.67749	0.956179	0.79781	0.999999	0.59849	0.870899
GOBP_SYNAPTIC_TRANSMISSION_GLUTAMATERGIC	0.67602	0.956179	0.72937	0.999999	0.29072	0.739119
GOBP_VASCULAR_ENDOTHELIAL_GROWTH_FACTOR_RECEPTOR_SIGNALING_PATHWAY	0.67779	0.956179	0.29337	0.999999	0.32546	0.758737
GOCC_G_PROTEIN_COUPLED_RECEPTOR_COMPLEX	0.67777	0.956179	0.26043	0.999999	0.71439	0.90717
GOCC_UNIPLEX_COMPLEX	0.67828	0.956179	0.99408	0.999999	0.7036	0.903241
GOMF_CHAPERONE_BINDING	0.67825	0.956179	0.78675	0.999999	0.53442	0.850473
GOMF_DEATH_RECEPTOR_BINDING	0.67704	0.956179	0.35674	0.999999	0.65699	0.888607
GOMF_G_PROTEIN_COUPLED_RECEPTOR_BINDING	0.67812	0.956179	0.78127	0.999999	0.6078	0.874815
GOMF_HISTONE_LYSINE_N_METHYLTRANSFERASE_ACTIVITY	0.67875	0.956179	0.5924	0.999999	0.012396	0.190134
GOMF_HYDRO_LYASE_ACTIVITY	0.67594	0.956179	0.572	0.999999	0.12679	0.567773
GOMF_KINASE_ACTIVATOR_ACTIVITY	0.67603	0.956179	0.61826	0.999999	0.66567	0.891667
GOMF_NITRIC_OXIDE_SYNTHASE_BINDING	0.6762	0.956179	0.1198	0.95162	0.87262	0.953342
GOMF_POTASSIUM_ION_LEAK_CHANNEL_ACTIVITY	0.67868	0.956179	0.53208	0.999999	0.97493	0.987767
HOEBEKE_LYMPHOID_STEM_CELL_UP	0.67856	0.956179	0.71656	0.999999	0.051597	0.393156
JAZAG_TGFB1_SIGNALING_VIA_SMAD4_UP	0.67784	0.956179	0.73484	0.999999	0.42346	0.808663
JOSEPH_RESPONSE_TO_SODIUM_BUTYRATE_DN	0.67855	0.956179	0.89758	0.999999	0.27448	0.726962
LANDIS_ERBB2_BREAST_TUMORS_324_DN	0.6776	0.956179	0.65394	0.999999	0.57976	0.864806
LIAN_LIPA_TARGETS_3M	0.67588	0.956179	0.57896	0.999999	0.12537	0.564642
PEDERSEN_METASTASIS_BY_ERBB2_ISOFORM_7	0.67722	0.956179	0.2569	0.999999	0.23455	0.694307
REACTOME_CRMPS_IN_SEMA3A_SIGNALING	0.67668	0.956179	0.25275	0.999999	0.041904	0.360859
REACTOME_CYTOSOLIC_SULFONATION_OF_SMALL_MOLECULES	0.67863	0.956179	0.45181	0.999999	0.64649	0.886506
REACTOME_DEACTIVATION_OF_THE_BETA_CATENIN_TRANSACTIVATING_COMPLEX	0.67851	0.956179	0.96024	0.999999	0.059353	0.418379
REACTOME_P75NTR_SIGNALS_VIA_NF_KB	0.67722	0.956179	0.78878	0.999999	0.34611	0.771662
REACTOME_SYNTHESIS_OF_GLYCOSYLPHOSPHATIDYLINOSITOL_GPI	0.67659	0.956179	0.37683	0.999999	0.71293	0.9062
REACTOME_UNBLOCKING_OF_NMDA_RECEPTORS_GLUTAMATE_BINDING_AND_ACTIVATION	0.67823	0.956179	0.8843	0.999999	0.92556	0.969351
REACTOME_ZINC_EFFLUX_AND_COMPARTMENTALIZATION_BY_THE_SLC30_FAMILY	0.67878	0.956179	0.25215	0.999999	0.73203	0.912363
TOYOTA_TARGETS_OF_MIR34B_AND_MIR34C	0.67756	0.956179	0.56995	0.999999	0.53342	0.850346
WP_7OXOC_AND_7BETAHC_PATHWAYS	0.67861	0.956179	0.46522	0.999999	0.51541	0.843856
WP_EV_RELEASE_FROM_CARDIAC_CELLS_AND_THEIR_FUNCTIONAL_EFFECTS	0.67772	0.956179	0.43575	0.999999	0.082587	0.484288
WP_HORMONAL_CONTROL_OF_PUBERTAL_GROWTH_SPURT	0.67672	0.956179	0.56014	0.999999	0.9296	0.970347
WP_MITOCHONDRIAL_COMPLEX_IV_ASSEMBLY	0.67828	0.956179	0.19515	0.984434	0.60518	0.873458
WP_NSP1_FROM_SARSCOV2_INHIBITS_TRANSLATION_INITIATION_IN_THE_HOST_CELL	0.6775	0.956179	0.48553	0.999999	0.21704	0.679574
WP_STING_PATHWAY_IN_KAWASAKILIKE_DISEASE_AND_COVID19	0.67667	0.956179	0.50379	0.999999	0.17155	0.631841
WP_TCA_CYCLE_AND_DEFICIENCY_OF_PYRUVATE_DEHYDROGENASE_COMPLEX_PDHC	0.67614	0.956179	0.58259	0.999999	0.037219	0.34053
YAMASHITA_LIVER_CANCER_STEM_CELL_UP	0.67725	0.956179	0.70009	0.999999	0.88991	0.958909
KANG_DOXORUBICIN_RESISTANCE_UP	0.67903	0.956209	0.56147	0.999999	0.53325	0.850346
REACTOME_METHYLATION	0.67898	0.956209	0.14828	0.966777	0.81408	0.937457
YAO_HOXA10_TARGETS_VIA_PROGESTERONE_UP	0.67896	0.956209	0.64619	0.999999	0.13852	0.585808
GOBP_AUDITORY_RECEPTOR_CELL_MORPHOGENESIS	0.67924	0.956281	0.85593	0.999999	0.38918	0.794288
GOBP_POSITIVE_REGULATION_OF_MRNA_SPLICING_VIA_SPLICEOSOME	0.67922	0.956281	0.5832	0.999999	0.48688	0.833125
GOBP_REGULATION_OF_CELL_JUNCTION_ASSEMBLY	0.67925	0.956281	0.82292	0.999999	0.66937	0.893103
WP_CELLTYPE_DEPENDENT_SELECTIVITY_OF_CCK2R_SIGNALING	0.67931	0.956287	0.7553	0.999999	0.61948	0.878587
BIOCARTA_P38MAPK_PATHWAY	0.6797	0.956361	0.97041	0.999999	0.038219	0.344752
GOBP_FOAM_CELL_DIFFERENTIATION	0.67965	0.956361	0.76091	0.999999	0.60049	0.871802
GOBP_RNA_PHOSPHODIESTER_BOND_HYDROLYSIS_ENDONUCLEOLYTIC	0.67963	0.956361	0.79426	0.999999	0.62744	0.880767
GOCC_PLATELET_ALPHA_GRANULE_MEMBRANE	0.67954	0.956361	0.43227	0.999999	0.8212	0.939876
GOMF_PROTEIN_ARGININE_N_METHYLTRANSFERASE_ACTIVITY	0.67957	0.956361	0.48816	0.999999	0.14258	0.591689
WP_LDLRAD4_AND_WHAT_WE_KNOW_ABOUT_IT	0.67961	0.956361	0.98124	0.999999	0.0046241	0.107236
AMIT_EGF_RESPONSE_40_MCF10A	0.68302	0.956396	0.74965	0.999999	0.85396	0.947637
GOBP_5_PHOSPHORIBOSE_1_DIPHOSPHATE_METABOLIC_PROCESS	0.6816	0.956396	0.70403	0.999999	0.7355	0.912602
GOBP_ANTIGEN_PROCESSING_AND_PRESENTATION_OF_PEPTIDE_ANTIGEN_VIA_MHC_CLASS_IB	0.68298	0.956396	0.64349	0.999999	0.85957	0.94967
GOBP_ATRIOVENTRICULAR_CANAL_DEVELOPMENT	0.68327	0.956396	0.64524	0.999999	0.082501	0.484255
GOBP_CELLULAR_RESPONSE_TO_INSULIN_LIKE_GROWTH_FACTOR_STIMULUS	0.68237	0.956396	0.88635	0.999999	0.60766	0.874815
GOBP_D_ASPARTATE_IMPORT_ACROSS_PLASMA_MEMBRANE	0.68144	0.956396	0.47667	0.999999	0.55711	0.859148
GOBP_FATTY_ACID_BETA_OXIDATION_USING_ACYL_COA_OXIDASE	0.6826	0.956396	0.64689	0.999999	0.61467	0.877276
GOBP_FORELIMB_MORPHOGENESIS	0.68321	0.956396	0.17184	0.976214	0.97808	0.989143
GOBP_GLYCOSYLCERAMIDE_CATABOLIC_PROCESS	0.68286	0.956396	0.87785	0.999999	0.21597	0.677409
GOBP_HEMOSTASIS	0.6831	0.956396	0.48892	0.999999	0.45688	0.821188
GOBP_HISTONE_H3_K4_DEMETHYLATION	0.68342	0.956396	0.93363	0.999999	0.40624	0.802474
GOBP_LIMB_JOINT_MORPHOGENESIS	0.6819	0.956396	0.58196	0.999999	0.26308	0.715924
GOBP_MESENCHYMAL_CELL_PROLIFERATION	0.68354	0.956396	0.82766	0.999999	0.4725	0.827295
GOBP_NEGATIVE_REGULATION_OF_CYTOKINE_PRODUCTION_INVOLVED_IN_INFLAMMATORY_RESPONSE	0.68211	0.956396	0.98341	0.999999	0.19642	0.658931
GOBP_NEGATIVE_REGULATION_OF_EXTRINSIC_APOPTOTIC_SIGNALING_PATHWAY_VIA_DEATH_DOMAIN_RECEPTORS	0.68057	0.956396	0.58726	0.999999	0.06975	0.449174
GOBP_NEGATIVE_REGULATION_OF_GLYCOPROTEIN_METABOLIC_PROCESS	0.68309	0.956396	0.48902	0.999999	0.82325	0.939876
GOBP_NEGATIVE_REGULATION_OF_HEMATOPOIETIC_STEM_CELL_DIFFERENTIATION	0.68112	0.956396	0.81336	0.999999	0.78464	0.928659
GOBP_NEGATIVE_REGULATION_OF_LYMPHOCYTE_MIGRATION	0.68227	0.956396	0.683	0.999999	0.03714	0.340467
GOBP_NEGATIVE_REGULATION_OF_PHOSPHATASE_ACTIVITY	0.68341	0.956396	0.60384	0.999999	0.7515	0.918404
GOBP_NEUROMUSCULAR_PROCESS	0.68087	0.956396	0.85744	0.999999	0.66035	0.889798
GOBP_POSITIVE_REGULATION_OF_EXOSOMAL_SECRETION	0.68051	0.956396	0.76021	0.999999	0.80036	0.933281
GOBP_POSITIVE_REGULATION_OF_REPRODUCTIVE_PROCESS	0.68248	0.956396	0.60635	0.999999	0.92226	0.968746
GOBP_POSITIVE_REGULATION_OF_RESPONSE_TO_CYTOKINE_STIMULUS	0.68152	0.956396	0.60888	0.999999	0.16987	0.629756
GOBP_REGULATION_OF_CARTILAGE_DEVELOPMENT	0.68182	0.956396	0.77155	0.999999	0.10567	0.534141
GOBP_REGULATION_OF_COAGULATION	0.68189	0.956396	0.42102	0.999999	0.86868	0.952569
GOBP_REGULATION_OF_DNA_DAMAGE_RESPONSE_SIGNAL_TRANSDUCTION_BY_P53_CLASS_MEDIATOR_RESULTING_IN_TRANSCRIPTION_OF_P21_CLASS_MEDIATOR	0.67993	0.956396	0.56351	0.999999	0.98191	0.991128
GOBP_REGULATION_OF_ENAMEL_MINERALIZATION	0.68244	0.956396	0.79737	0.999999	0.46397	0.824345
GOBP_REGULATION_OF_MACROPHAGE_DERIVED_FOAM_CELL_DIFFERENTIATION	0.68065	0.956396	0.75408	0.999999	0.63076	0.881933
GOBP_REGULATION_OF_RECEPTOR_MEDIATED_ENDOCYTOSIS	0.68242	0.956396	0.95534	0.999999	0.069038	0.447056
GOBP_REGULATION_OF_SENSORY_PERCEPTION	0.68254	0.956396	0.37133	0.999999	0.67548	0.895557
GOBP_RESPIRATORY_BURST	0.68198	0.956396	0.32729	0.999999	0.13187	0.575292
GOBP_RESPONSE_TO_BMP	0.68042	0.956396	0.79037	0.999999	0.14553	0.596302
GOMF_2_OXOGLUTARATE_DEPENDENT_DIOXYGENASE_ACTIVITY	0.68141	0.956396	0.16045	0.968856	0.22255	0.683517
GOMF_ADP_TRANSMEMBRANE_TRANSPORTER_ACTIVITY	0.68141	0.956396	0.63396	0.999999	0.48108	0.830688
GOMF_CYSTEINE_TYPE_ENDOPEPTIDASE_INHIBITOR_ACTIVITY	0.68152	0.956396	0.35588	0.999999	0.53075	0.84969
GOMF_DEMETHYLASE_ACTIVITY	0.68336	0.956396	0.28633	0.999999	0.053307	0.400244
GOMF_EPHRIN_RECEPTOR_BINDING	0.68332	0.956396	0.71937	0.999999	0.24881	0.703761
GOMF_LAMININ_BINDING	0.68347	0.956396	0.39138	0.999999	0.35661	0.776923
GOMF_OXIDOREDUCTASE_ACTIVITY_ACTING_ON_METAL_IONS_OXYGEN_AS_ACCEPTOR	0.68027	0.956396	0.34607	0.999999	0.87177	0.953233
GOMF_PASSIVE_TRANSMEMBRANE_TRANSPORTER_ACTIVITY	0.68082	0.956396	0.18727	0.983684	0.99247	0.996043
GOMF_RETINAL_BINDING	0.6835	0.956396	0.72954	0.999999	0.25967	0.714397
GOMF_SODIUM_ION_BINDING	0.68355	0.956396	0.72044	0.999999	0.40769	0.802474
GRAESSMANN_RESPONSE_TO_MC_AND_DOXORUBICIN_DN	0.67986	0.956396	0.45291	0.999999	0.10339	0.528766
GROSS_HYPOXIA_VIA_HIF1A_UP	0.68051	0.956396	0.60564	0.999999	0.62904	0.881117
HOLLERN_SOLID_NODULAR_BREAST_TUMOR_UP	0.68042	0.956396	0.81741	0.999999	0.78875	0.929753
IIZUKA_LIVER_CANCER_PROGRESSION_G1_G2_UP	0.6829	0.956396	0.47686	0.999999	0.43016	0.810422
IVANOV_MUTATED_IN_COLON_CANCER	0.68162	0.956396	0.32568	0.999999	0.39203	0.796553
IWANAGA_CARCINOGENESIS_BY_KRAS_PTEN_UP	0.68191	0.956396	0.292	0.999999	0.3315	0.763325
LEE_LIVER_CANCER_CIPROFIBRATE_DN	0.68079	0.956396	0.66469	0.999999	0.44258	0.81696
MARTINEZ_RB1_TARGETS_DN	0.68175	0.956396	0.88275	0.999999	0.6458	0.886044
MCBRYAN_PUBERTAL_BREAST_3_4WK_UP	0.682	0.956396	0.92655	0.999999	0.43769	0.814164
MEBARKI_HCC_PROGENITOR_FZD8CRD_DN	0.68194	0.956396	0.82174	0.999999	0.92714	0.969918
MEBARKI_HCC_PROGENITOR_WNT_UP_CTNNB1_DEPENDENT_BLOCKED_BY_FZD8CRD	0.68011	0.956396	0.58209	0.999999	0.20601	0.668391
PALOMERO_GSI_SENSITIVITY_DN	0.68232	0.956396	0.46501	0.999999	0.13107	0.575292
PID_LIS1_PATHWAY	0.68294	0.956396	0.55455	0.999999	0.65169	0.888098
REACTOME_ACTIVATION_OF_KAINATE_RECEPTORS_UPON_GLUTAMATE_BINDING	0.68265	0.956396	0.5338	0.999999	0.93417	0.972107
REACTOME_METABOLIC_DISORDERS_OF_BIOLOGICAL_OXIDATION_ENZYMES	0.68296	0.956396	0.27176	0.999999	0.30338	0.748062
REACTOME_PREGNENOLONE_BIOSYNTHESIS	0.68047	0.956396	0.93701	0.999999	0.83507	0.942794
REACTOME_PURINE_SALVAGE	0.68	0.956396	0.80439	0.999999	0.036441	0.338068
REACTOME_RAS_PROCESSING	0.68194	0.956396	0.75666	0.999999	0.1373	0.584281
REACTOME_REGULATION_OF_PTEN_MRNA_TRANSLATION	0.68215	0.956396	0.81905	0.999999	0.074478	0.46345
RIGGINS_TAMOXIFEN_RESISTANCE_DN	0.6811	0.956396	0.11884	0.95162	0.11057	0.541824
SHIRAISHI_PLZF_TARGETS_UP	0.68257	0.956396	0.41438	0.999999	0.66298	0.89048
SWEET_LUNG_CANCER_KRAS_DN	0.68076	0.956396	0.45191	0.999999	0.2385	0.696634
TANG_SENESCENCE_TP53_TARGETS_DN	0.68254	0.956396	0.32916	0.999999	0.38371	0.789609
TANG_SENESCENCE_TP53_TARGETS_UP	0.68283	0.956396	0.50049	0.999999	0.20644	0.668391
WP_SCFA_AND_SKELETAL_MUSCLE_SUBSTRATE_METABOLISM	0.6823	0.956396	0.60863	0.999999	0.86742	0.952115
ZERBINI_RESPONSE_TO_SULINDAC_UP	0.68166	0.956396	0.9321	0.999999	0.062721	0.428342
GOBP_NEGATIVE_REGULATION_OF_MYOBLAST_PROLIFERATION	0.68361	0.956402	0.44292	0.999999	0.7319	0.912363
DEBIASI_APOPTOSIS_BY_REOVIRUS_INFECTION_UP	0.68464	0.956777	0.75701	0.999999	0.47569	0.82843
DESERT_PERIPORTAL_HEPATOCELLULAR_CARCINOMA_SUBCLASS_UP	0.68502	0.956777	0.87571	0.999999	0.42613	0.809266
GARGALOVIC_RESPONSE_TO_OXIDIZED_PHOSPHOLIPIDS_MAGENTA_UP	0.68452	0.956777	0.89246	0.999999	0.2079	0.669803
GENTILE_UV_RESPONSE_CLUSTER_D1	0.68431	0.956777	0.39026	0.999999	0.73141	0.912363
GOBP_POSITIVE_REGULATION_OF_LYMPHOCYTE_DIFFERENTIATION	0.68498	0.956777	0.97501	0.999999	2.0885e-05	0.00238355
GOBP_POSITIVE_REGULATION_OF_MONONUCLEAR_CELL_MIGRATION	0.68443	0.956777	0.85471	0.999999	0.054513	0.404215
GOBP_POSITIVE_REGULATION_OF_OSTEOBLAST_DIFFERENTIATION	0.68506	0.956777	0.80696	0.999999	0.46807	0.825181
GOBP_REGULATION_OF_PHOSPHATIDYLINOSITOL_3_KINASE_ACTIVITY	0.68447	0.956777	0.74566	0.999999	0.41941	0.808075
GOBP_REGULATION_OF_SYNAPTIC_PLASTICITY	0.68439	0.956777	0.68946	0.999999	0.46599	0.824731
GOBP_THYROID_HORMONE_METABOLIC_PROCESS	0.68485	0.956777	0.84611	0.999999	0.28694	0.73596
GOMF_CHOLINE_TRANSMEMBRANE_TRANSPORTER_ACTIVITY	0.68428	0.956777	0.80124	0.999999	0.050824	0.390201
GOMF_MRNA_5_PHOSPHATASE_ACTIVITY	0.68486	0.956777	0.53241	0.999999	0.27797	0.729821
HOFFMANN_PRE_BI_TO_LARGE_PRE_BII_LYMPHOCYTE_UP	0.68426	0.956777	0.54987	0.999999	0.1735	0.634624
KEGG_LEUKOCYTE_TRANSENDOTHELIAL_MIGRATION	0.68504	0.956777	0.78956	0.999999	0.30477	0.748475
MOOTHA_PGC	0.6847	0.956777	0.49322	0.999999	0.39491	0.79795
REACTOME_NR1H2_NR1H3_REGULATE_GENE_EXPRESSION_LINKED_TO_TRIGLYCERIDE_LIPOLYSIS_IN_ADIPOSE	0.68416	0.956777	0.55857	0.999999	0.67001	0.893189
REACTOME_SUPPRESSION_OF_APOPTOSIS	0.68491	0.956777	0.51548	0.999999	0.10921	0.540016
TAKEDA_TARGETS_OF_NUP98_HOXA9_FUSION_10D_DN	0.68445	0.956777	0.6482	0.999999	0.11342	0.545449
WP_BMP2WNT4FOXO1_PATHWAY_IN_PRIMARY_ENDOMETRIAL_STROMAL_CELL_DIFFERENTIATION	0.68462	0.956777	0.85181	0.999999	0.14836	0.599397
WP_MYOMETRIAL_RELAXATION_AND_CONTRACTION_PATHWAYS	0.68417	0.956777	0.38574	0.999999	0.1947	0.656523
YAGUE_PRETUMOR_DRUG_RESISTANCE_UP	0.68399	0.956777	0.60172	0.999999	0.83012	0.942455
ZHAN_V2_LATE_DIFFERENTIATION_GENES	0.68526	0.956978	0.17651	0.979102	0.4226	0.808397
GOMF_POTASSIUM_CHANNEL_ACTIVATOR_ACTIVITY	0.68539	0.957002	0.58724	0.999999	0.69672	0.900022
MURAKAMI_UV_RESPONSE_6HR_UP	0.68537	0.957002	0.61205	0.999999	0.8249	0.940554
DER_IFN_BETA_RESPONSE_DN	0.68562	0.957009	0.52169	0.999999	0.53984	0.851921
GOBP_NEGATIVE_REGULATION_OF_NEUROTRANSMITTER_TRANSPORT	0.68562	0.957009	0.86273	0.999999	0.37497	0.78595
GOBP_REGULATION_OF_SKELETAL_MUSCLE_TISSUE_DEVELOPMENT	0.68558	0.957009	0.74364	0.999999	0.727	0.910752
GOMF_TRANSITION_METAL_ION_TRANSMEMBRANE_TRANSPORTER_ACTIVITY	0.68546	0.957009	0.8218	0.999999	0.88584	0.957917
APPIERTO_RESPONSE_TO_FENRETINIDE_DN	0.68684	0.957297	0.64355	0.999999	0.60937	0.874815
GNATENKO_PLATELET_SIGNATURE	0.68625	0.957297	0.47389	0.999999	0.98109	0.99082
GOBP_CEREBROSPINAL_FLUID_CIRCULATION	0.68663	0.957297	0.91216	0.999999	0.33556	0.765818
GOBP_COLLECTING_DUCT_DEVELOPMENT	0.68612	0.957297	0.51551	0.999999	0.14836	0.599397
GOBP_REGULATION_OF_FAT_CELL_DIFFERENTIATION	0.686	0.957297	0.87371	0.999999	0.0037373	0.0935976
GOBP_REGULATION_OF_NITRIC_OXIDE_MEDIATED_SIGNAL_TRANSDUCTION	0.68669	0.957297	0.58045	0.999999	0.96355	0.983498
GOCC_ENDOPLASMIC_RETICULUM_EXIT_SITE	0.6861	0.957297	0.26777	0.999999	0.81657	0.938262
GOMF_GLUTATHIONE_TRANSFERASE_ACTIVITY	0.6868	0.957297	0.2407	0.999999	0.89691	0.959967
GOMF_GLYCEROPHOSPHODIESTER_PHOSPHODIESTERASE_ACTIVITY	0.68639	0.957297	0.50122	0.999999	0.75939	0.920607
KINSEY_TARGETS_OF_EWSR1_FLII_FUSION_DN	0.68643	0.957297	0.10706	0.95162	0.16991	0.629756
MAGRANGEAS_MULTIPLE_MYELOMA_IGLL_VS_IGLK_DN	0.68631	0.957297	0.53711	0.999999	0.18656	0.648133
REACTOME_ERYTHROCYTES_TAKE_UP_CARBON_DIOXIDE_AND_RELEASE_OXYGEN	0.68678	0.957297	0.6957	0.999999	0.86065	0.949984
REACTOME_FORMYL_PEPTIDE_RECEPTORS_BIND_FORMYL_PEPTIDES_AND_MANY_OTHER_LIGANDS	0.68619	0.957297	0.7381	0.999999	0.00071717	0.0304127
REACTOME_NEGATIVE_REGULATORS_OF_DDX58_IFIH1_SIGNALING	0.68599	0.957297	0.47996	0.999999	0.35826	0.777898
SARTIPY_BLUNTED_BY_INSULIN_RESISTANCE_DN	0.68595	0.957297	0.66779	0.999999	0.080677	0.478475
TOOKER_GEMCITABINE_RESISTANCE_UP	0.68669	0.957297	0.72777	0.999999	0.6478	0.886836
WP_BENZOAPYRENE_METABOLISM	0.68664	0.957297	0.36773	0.999999	0.30576	0.748479
WP_SULFATION_BIOTRANSFORMATION_REACTION	0.68651	0.957297	0.72336	0.999999	0.89478	0.959184
PEREZ_TP53_AND_TP63_TARGETS	0.68692	0.95733	0.84266	0.999999	0.22374	0.684966
GOBP_MEDIUM_CHAIN_FATTY_ACYL_COA_METABOLIC_PROCESS	0.68707	0.957393	0.40296	0.999999	0.13843	0.585718
GOBP_MYELOID_DENDRITIC_CELL_ACTIVATION	0.68719	0.957393	0.88877	0.999999	0.00039578	0.0194406
GOBP_POSITIVE_REGULATION_OF_MONOCYTE_DIFFERENTIATION	0.68715	0.957393	0.37579	0.999999	0.13433	0.578833
GOBP_REGULATION_OF_BLOOD_PRESSURE	0.68709	0.957393	0.67619	0.999999	0.76593	0.922951
GOBP_ANAGEN	0.68725	0.957398	0.82626	0.999999	0.8593	0.94967
GOBP_PEPTIDYL_TYROSINE_DEPHOSPHORYLATION	0.68733	0.957431	0.75116	0.999999	0.7485	0.91702
GOBP_RECEPTOR_LOCALIZATION_TO_NON_MOTILE_CILIUM	0.68745	0.95752	0.14585	0.966746	0.36405	0.782457
GOMF_FLIPPASE_ACTIVITY	0.68769	0.957582	0.71133	0.999999	0.79204	0.930412
VALK_AML_CLUSTER_7	0.68756	0.957582	0.46003	0.999999	0.2227	0.683544
WP_MITOCHONDRIAL_LONG_CHAIN_FATTY_ACID_BETAOXIDATION	0.68772	0.957582	0.27212	0.999999	0.5759	0.863289
WP_MOLYBDENUM_COFACTOR_MOCO_BIOSYNTHESIS	0.68771	0.957582	0.72869	0.999999	0.65947	0.889388
GOBP_XENOBIOTIC_CATABOLIC_PROCESS	0.68787	0.957648	0.3181	0.999999	0.5753	0.863114
PID_ARF6_TRAFFICKING_PATHWAY	0.68788	0.957648	0.34028	0.999999	0.50404	0.839294
LAU_APOPTOSIS_CDKN2A_DN	0.68799	0.957723	0.17428	0.979102	0.089524	0.499473
GOBP_APOPTOTIC_MITOCHONDRIAL_CHANGES	0.68929	0.957767	0.92162	0.999999	0.11166	0.542839
GOBP_CALCIUM_ION_EXPORT_ACROSS_PLASMA_MEMBRANE	0.68862	0.957767	0.77802	0.999999	0.56308	0.860434
GOBP_COBALAMIN_TRANSPORT	0.68895	0.957767	0.94658	0.999999	0.90317	0.961966
GOBP_DORSAL_AORTA_DEVELOPMENT	0.68838	0.957767	0.80472	0.999999	0.35696	0.777117
GOBP_HEMATOPOIETIC_STEM_CELL_HOMEOSTASIS	0.68821	0.957767	0.44352	0.999999	0.26167	0.715044
GOBP_MITOCHONDRIAL_TRNA_PROCESSING	0.68816	0.957767	0.79355	0.999999	0.45534	0.821188
GOBP_NEURAL_PLATE_ANTERIOR_POSTERIOR_REGIONALIZATION	0.68931	0.957767	0.35756	0.999999	0.7828	0.92808
GOBP_NEUROTRANSMITTER_METABOLIC_PROCESS	0.68933	0.957767	0.86342	0.999999	0.35368	0.775793
GOBP_POSITIVE_REGULATION_OF_DNA_METHYLATION_DEPENDENT_HETEROCHROMATIN_FORMATION	0.68906	0.957767	0.066857	0.919771	0.35874	0.777898
GOBP_POSITIVE_REGULATION_OF_ESTABLISHMENT_OF_PROTEIN_LOCALIZATION_TO_MITOCHONDRION	0.68942	0.957767	0.48368	0.999999	0.55508	0.858259
GOBP_POSITIVE_REGULATION_OF_POTASSIUM_ION_TRANSMEMBRANE_TRANSPORTER_ACTIVITY	0.6891	0.957767	0.53493	0.999999	0.53827	0.851531
GOBP_PROTEIN_LOCALIZATION_TO_PLASMA_MEMBRANE_RAFT	0.68864	0.957767	0.64895	0.999999	0.8885	0.958324
GOBP_PURINE_CONTAINING_COMPOUND_CATABOLIC_PROCESS	0.68845	0.957767	0.64545	0.999999	0.91209	0.965158
GOBP_REGULATION_OF_GRANULOCYTE_CHEMOTAXIS	0.68855	0.957767	0.90489	0.999999	0.0036631	0.092695
GOBP_REGULATION_OF_SYSTEMIC_ARTERIAL_BLOOD_PRESSURE_BY_RENIN_ANGIOTENSIN	0.6889	0.957767	0.68861	0.999999	0.97837	0.989143
GOBP_RESPONSE_TO_ZINC_ION_STARVATION	0.68915	0.957767	0.79329	0.999999	0.89129	0.958909
GOBP_VIRION_ATTACHMENT_TO_HOST_CELL	0.68943	0.957767	0.57869	0.999999	0.49626	0.835883
GOCC_CELL_PROJECTION_MEMBRANE	0.68906	0.957767	0.43814	0.999999	0.75745	0.919834
GOMF_PHOSPHOTRANSFERASE_ACTIVITY_FOR_OTHER_SUBSTITUTED_PHOSPHATE_GROUPS	0.68877	0.957767	0.89922	0.999999	0.79443	0.931296
KEGG_INTESTINAL_IMMUNE_NETWORK_FOR_IGA_PRODUCTION	0.68919	0.957767	0.93324	0.999999	0.0094216	0.165511
KIM_ALL_DISORDERS_CALB1_CORR_UP	0.68849	0.957767	0.9069	0.999999	0.86545	0.951016
OHM_METHYLATED_IN_ADULT_CANCERS	0.68837	0.957767	0.25863	0.999999	0.15217	0.606149
REACTOME_ASSEMBLY_OF_THE_HIV_VIRION	0.68912	0.957767	0.9217	0.999999	0.83053	0.942469
RIZ_ERYTHROID_DIFFERENTIATION_APOBEC2	0.68913	0.957767	0.8237	0.999999	0.87993	0.955383
SA_G2_AND_M_PHASES	0.68877	0.957767	0.79976	0.999999	0.70249	0.902587
HORTON_SREBF_TARGETS	0.68951	0.9578	0.73525	0.999999	0.83087	0.942581
GOBP_NEGATIVE_REGULATION_OF_INTRACELLULAR_PROTEIN_TRANSPORT	0.68959	0.957833	0.45985	0.999999	0.74814	0.916834
GAUSSMANN_MLL_AF4_FUSION_TARGETS_B_UP	0.69077	0.957983	0.70704	0.999999	0.28458	0.735006
GOBP_CORTICOSPINAL_TRACT_MORPHOGENESIS	0.69049	0.957983	0.84017	0.999999	0.79896	0.932678
GOBP_GLYCOSIDE_TRANSPORT	0.69091	0.957983	0.81508	0.999999	0.25033	0.705445
GOBP_NEGATIVE_REGULATION_OF_COLD_INDUCED_THERMOGENESIS	0.69004	0.957983	0.85212	0.999999	0.60132	0.872255
GOBP_NEGATIVE_REGULATION_OF_IMMUNE_EFFECTOR_PROCESS	0.69013	0.957983	0.74515	0.999999	0.03414	0.328552
GOBP_NEGATIVE_REGULATION_OF_NEUTROPHIL_MIGRATION	0.69059	0.957983	0.57379	0.999999	0.27101	0.724697
GOBP_PEPTIDYL_LYSINE_HYDROXYLATION	0.69066	0.957983	0.70488	0.999999	0.60317	0.872922
GOBP_POSITIVE_REGULATION_OF_MULTICELLULAR_ORGANISM_GROWTH	0.69088	0.957983	0.72597	0.999999	0.18275	0.643809
GOBP_PROLINE_METABOLIC_PROCESS	0.69046	0.957983	0.87643	0.999999	0.2301	0.691465
GOBP_SPERMATID_NUCLEUS_DIFFERENTIATION	0.69087	0.957983	0.051954	0.893027	0.16047	0.617514
GOCC_EXCITATORY_SYNAPSE	0.69105	0.957983	0.9115	0.999999	0.44454	0.817675
GOCC_PROTON_TRANSPORTING_V_TYPE_ATPASE_V0_DOMAIN	0.69032	0.957983	0.69757	0.999999	0.60926	0.874815
GOCC_T_CELL_RECEPTOR_COMPLEX	0.69054	0.957983	0.57343	0.999999	0.010899	0.178725
GOMF_4_IRON_4_SULFUR_CLUSTER_BINDING	0.69082	0.957983	0.32417	0.999999	0.13807	0.585469
GOMF_NITRIC_OXIDE_SYNTHASE_REGULATOR_ACTIVITY	0.69006	0.957983	0.90309	0.999999	0.59119	0.86874
LINDSTEDT_DENDRITIC_CELL_MATURATION_D	0.69101	0.957983	0.83849	0.999999	0.11478	0.548293
PARK_TRETINOIN_RESPONSE_AND_RARA_PLZF_FUSION	0.69086	0.957983	0.69962	0.999999	0.10599	0.534141
PEDERSEN_METASTASIS_BY_ERBB2_ISOFORM_6	0.69001	0.957983	0.58196	0.999999	0.72241	0.909672
REACTOME_INSERTION_OF_TAIL_ANCHORED_PROTEINS_INTO_THE_ENDOPLASMIC_RETICULUM_MEMBRANE	0.69038	0.957983	0.4303	0.999999	0.91821	0.96742
REACTOME_NEUROTRANSMITTER_CLEARANCE	0.69082	0.957983	0.84586	0.999999	0.37229	0.784775
REACTOME_PYRUVATE_METABOLISM	0.69001	0.957983	0.39467	0.999999	0.53067	0.849674
REACTOME_REVERSIBLE_HYDRATION_OF_CARBON_DIOXIDE	0.69103	0.957983	0.79921	0.999999	0.57863	0.864071
SCHLOSSER_MYC_TARGETS_AND_SERUM_RESPONSE_UP	0.68995	0.957983	0.83693	0.999999	0.16318	0.620021
WP_TYPE_I_COLLAGEN_SYNTHESIS_IN_THE_CONTEXT_OF_OSTEOGENESIS_IMPERFECTA	0.69069	0.957983	0.3235	0.999999	0.46224	0.823998
DARWICHE_SQUAMOUS_CELL_CARCINOMA_UP	0.69151	0.958079	0.86145	0.999999	0.17678	0.638253
GOBP_BONE_MINERALIZATION	0.69157	0.958079	0.92729	0.999999	0.67378	0.895337
GOBP_INTERMEMBRANE_LIPID_TRANSFER	0.69155	0.958079	0.70382	0.999999	0.54018	0.851921
GOMF_LIPID_TRANSFER_ACTIVITY	0.69155	0.958079	0.70382	0.999999	0.54018	0.851921
IVANOVA_HEMATOPOIESIS_LATE_PROGENITOR	0.69131	0.958079	0.87782	0.999999	0.32381	0.757147
RODRIGUES_THYROID_CARCINOMA_DN	0.69147	0.958079	0.94945	0.999999	0.092921	0.504831
WP_DISORDERS_OF_BILE_ACID_SYNTHESIS_AND_BILIARY_TRANSPORT	0.69154	0.958079	0.68894	0.999999	0.42841	0.810046
YUAN_ZNF143_PARTNERS	0.69127	0.958079	0.87691	0.999999	0.14342	0.592819
BOCHKIS_FOXA2_TARGETS	0.69208	0.958099	0.87637	0.999999	0.10457	0.53154
DURCHDEWALD_SKIN_CARCINOGENESIS_UP	0.69223	0.958099	0.79089	0.999999	0.029754	0.307766
GOBP_ANTIGEN_PROCESSING_AND_PRESENTATION_OF_EXOGENOUS_ANTIGEN	0.69192	0.958099	0.51144	0.999999	0.27184	0.725602
GOBP_G1_TO_G0_TRANSITION	0.6924	0.958099	0.44974	0.999999	0.90575	0.962798
GOBP_GLUTAMATE_METABOLIC_PROCESS	0.69232	0.958099	0.83104	0.999999	0.52674	0.848109
GOBP_HINDLIMB_MORPHOGENESIS	0.69229	0.958099	0.361	0.999999	0.7017	0.902027
GOBP_INTEGRIN_ACTIVATION	0.69243	0.958099	0.55013	0.999999	0.2871	0.736148
GOBP_MITOCHONDRION_MORPHOGENESIS	0.69167	0.958099	0.65364	0.999999	0.44831	0.819365
GOBP_REGULATION_OF_DENDRITIC_CELL_ANTIGEN_PROCESSING_AND_PRESENTATION	0.69216	0.958099	0.73441	0.999999	0.38914	0.794288
GOLUB_ALL_VS_AML_UP	0.69199	0.958099	0.83898	0.999999	0.019105	0.244271
GOMF_MODIFICATION_DEPENDENT_PROTEIN_BINDING	0.6924	0.958099	0.7634	0.999999	0.00022344	0.0133956
MA_MYELOID_DIFFERENTIATION_DN	0.69215	0.958099	0.92318	0.999999	0.70807	0.904209
REACTOME_PTK6_PROMOTES_HIF1A_STABILIZATION	0.69228	0.958099	0.34961	0.999999	0.36511	0.782457
WANG_CLIM2_TARGETS_UP	0.6924	0.958099	0.76825	0.999999	0.24435	0.700955
WANG_LMO4_TARGETS_DN	0.6922	0.958099	0.3502	0.999999	0.6952	0.899806
DARWICHE_PAPILLOMA_PROGRESSION_RISK	0.69251	0.958122	0.43677	0.999999	0.18898	0.651186
GEORGES_CELL_CYCLE_MIR192_TARGETS	0.69375	0.958122	0.7219	0.999999	0.3571	0.777117
GOBP_ATP_TRANSPORT	0.69303	0.958122	0.62331	0.999999	0.67405	0.895416
GOBP_CATECHOL_CONTAINING_COMPOUND_BIOSYNTHETIC_PROCESS	0.69281	0.958122	0.80812	0.999999	0.73853	0.913331
GOBP_DEFENSE_RESPONSE_TO_FUNGUS	0.69346	0.958122	0.5661	0.999999	0.71256	0.9062
GOBP_DETECTION_OF_MUSCLE_STRETCH	0.69307	0.958122	0.65323	0.999999	0.44847	0.819365
GOBP_MITOCHONDRIAL_CALCIUM_ION_TRANSMEMBRANE_TRANSPORT	0.69318	0.958122	0.98322	0.999999	0.44775	0.819365
GOBP_POSITIVE_REGULATION_OF_BONE_MINERALIZATION	0.69381	0.958122	0.87907	0.999999	0.49644	0.836003
GOBP_POSITIVE_REGULATION_OF_CELL_PROJECTION_ORGANIZATION	0.69345	0.958122	0.30652	0.999999	0.15004	0.602178
GOBP_POSITIVE_REGULATION_OF_EPITHELIAL_CELL_PROLIFERATION_INVOLVED_IN_LUNG_MORPHOGENESIS	0.69374	0.958122	0.8061	0.999999	0.35696	0.777117
GOBP_POSITIVE_REGULATION_OF_VASCULAR_ASSOCIATED_SMOOTH_MUSCLE_CELL_PROLIFERATION	0.69301	0.958122	0.94448	0.999999	0.336	0.765818
GOBP_PROTEIN_TETRAMERIZATION	0.69402	0.958122	0.94617	0.999999	0.94627	0.976282
GOBP_REGULATION_OF_CD8_POSITIVE_ALPHA_BETA_T_CELL_DIFFERENTIATION	0.69348	0.958122	0.73348	0.999999	0.00085779	0.0342411
GOBP_REGULATION_OF_DENDRITIC_CELL_DIFFERENTIATION	0.69425	0.958122	0.73088	0.999999	0.32814	0.760682
GOBP_REGULATION_OF_PHOSPHOLIPID_CATABOLIC_PROCESS	0.69418	0.958122	0.49507	0.999999	0.18083	0.641233
GOBP_REGULATION_OF_SKELETAL_MUSCLE_TISSUE_GROWTH	0.69329	0.958122	0.56882	0.999999	0.57527	0.863114
GOBP_TRNA_3_END_PROCESSING	0.6936	0.958122	0.74012	0.999999	0.42977	0.810046
GOBP_UBIQUITIN_INDEPENDENT_PROTEIN_CATABOLIC_PROCESS_VIA_THE_MULTIVESICULAR_BODY_SORTING_PATHWAY	0.69279	0.958122	0.4625	0.999999	0.61651	0.877892
GOCC_MMXD_COMPLEX	0.69424	0.958122	0.64858	0.999999	0.30289	0.747786
GOMF_ACTIVIN_RECEPTOR_ACTIVITY	0.6932	0.958122	0.70159	0.999999	0.51792	0.844332
GOMF_HISTONE_DEACETYLASE_BINDING	0.69349	0.958122	0.56158	0.999999	0.45393	0.821069
GOMF_MYOSIN_BINDING	0.69384	0.958122	0.97934	0.999999	0.87379	0.95384
GOMF_PYROPHOSPHATE_HYDROLYSIS_DRIVEN_PROTON_TRANSMEMBRANE_TRANSPORTER_ACTIVITY	0.69345	0.958122	0.46278	0.999999	0.94812	0.977089
NABA_COLLAGENS	0.69408	0.958122	0.42525	0.999999	0.83304	0.942699
PHONG_TNF_TARGETS_DN	0.69309	0.958122	0.45538	0.999999	0.012998	0.195603
RAMPON_ENRICHED_LEARNING_ENVIRONMENT_EARLY_UP	0.69416	0.958122	0.27696	0.999999	0.71693	0.907574
REACTOME_CELL_JUNCTION_ORGANIZATION	0.69259	0.958122	0.8163	0.999999	0.69789	0.900749
REACTOME_COLLAGEN_CHAIN_TRIMERIZATION	0.69408	0.958122	0.42525	0.999999	0.83304	0.942699
SANA_TNF_SIGNALING_DN	0.69405	0.958122	0.43798	0.999999	0.58737	0.86741
VERHAAK_AML_WITH_NPM1_MUTATED_UP	0.69375	0.958122	0.70741	0.999999	0.35849	0.777898
WP_DNA_DAMAGE_RESPONSE_ONLY_ATM_DEPENDENT	0.69334	0.958122	0.85317	0.999999	0.050813	0.390201
WP_REGULATION_OF_APOPTOSIS_BY_PARATHYROID_HORMONERELATED_PROTEIN	0.69301	0.958122	0.25083	0.999999	0.044303	0.369116
GOBP_CELL_JUNCTION_ASSEMBLY	0.6946	0.958139	0.90126	0.999999	0.17933	0.640249
GOBP_SYNAPTONEMAL_COMPLEX_ORGANIZATION	0.69457	0.958139	0.81021	0.999999	0.90266	0.961966
GOBP_TYPE_II_HYPERSENSITIVITY	0.69446	0.958139	0.96453	0.999999	0.022548	0.26465
GOCC_VESICLE_COAT	0.69454	0.958139	0.58874	0.999999	0.57786	0.86405
GOMF_SOLUTE_INORGANIC_ANION_ANTIPORTER_ACTIVITY	0.69445	0.958139	0.85391	0.999999	0.94533	0.976195
REACTOME_SIGNALING_BY_RETINOIC_ACID	0.69444	0.958139	0.63916	0.999999	0.79718	0.932328
FERRARI_RESPONSE_TO_FENRETINIDE_DN	0.69507	0.958165	0.49895	0.999999	0.56401	0.860796
GOBP_CELL_MATRIX_ADHESION	0.69489	0.958165	0.36956	0.999999	0.21805	0.681106
GOBP_NEGATIVE_REGULATION_OF_FIBROBLAST_GROWTH_FACTOR_PRODUCTION	0.695	0.958165	0.98791	0.999999	0.0084029	0.155317
GOBP_N_TERMINAL_PROTEIN_AMINO_ACID_ACETYLATION	0.69485	0.958165	0.89127	0.999999	0.78853	0.929692
GOBP_REGULATION_OF_CALCIUM_ION_TRANSPORT_INTO_CYTOSOL	0.69473	0.958165	0.59834	0.999999	0.82442	0.940362
GUTIERREZ_CHRONIC_LYMPHOCYTIC_LEUKEMIA_UP	0.69506	0.958165	0.2099	0.996647	0.010811	0.177624
MCMURRAY_TP53_HRAS_COOPERATION_RESPONSE_DN	0.69501	0.958165	0.69779	0.999999	0.65537	0.888098
REACTOME_REMOVAL_OF_AMINOTERMINAL_PROPEPTIDES_FROM_GAMMA_CARBOXYLATED_PROTEINS	0.69481	0.958165	0.91611	0.999999	0.50458	0.839382
GOBP_POSITIVE_REGULATION_OF_FATTY_ACID_METABOLIC_PROCESS	0.69522	0.958294	0.64386	0.999999	0.67809	0.895557
FORTSCHEGGER_PHF8_TARGETS_UP	0.69571	0.958434	0.8357	0.999999	0.0095363	0.16636
GOBP_AXONEME_ASSEMBLY	0.69605	0.958434	0.65822	0.999999	0.8024	0.934128
GOBP_GERM_CELL_MIGRATION	0.69572	0.958434	0.79751	0.999999	0.27561	0.727575
GOBP_POSITIVE_REGULATION_BY_HOST_OF_VIRAL_GENOME_REPLICATION	0.69606	0.958434	0.63555	0.999999	0.90999	0.964693
GOBP_POSITIVE_REGULATION_OF_MYOBLAST_DIFFERENTIATION	0.6959	0.958434	0.88189	0.999999	0.015155	0.213964
GOBP_POSITIVE_REGULATION_OF_STEROID_HORMONE_SECRETION	0.69604	0.958434	0.32533	0.999999	0.844	0.945033
GOBP_REGULATION_OF_CALCIUM_ION_DEPENDENT_EXOCYTOSIS	0.69544	0.958434	0.82291	0.999999	0.49513	0.835883
GOBP_REGULATION_OF_DELAYED_RECTIFIER_POTASSIUM_CHANNEL_ACTIVITY	0.69568	0.958434	0.45778	0.999999	0.79991	0.933146
GOBP_SYNAPTIC_SIGNALING_VIA_NEUROPEPTIDE	0.6955	0.958434	0.33709	0.999999	0.14516	0.595237
REACTOME_B_WICH_COMPLEX_POSITIVELY_REGULATES_RRNA_EXPRESSION	0.69583	0.958434	0.41265	0.999999	0.51396	0.843619
REACTOME_DEFECTIVE_CHST3_CAUSES_SEDCJD	0.69559	0.958434	0.50843	0.999999	0.87363	0.95384
REACTOME_PEXOPHAGY	0.6959	0.958434	0.79931	0.999999	0.42769	0.809994
REACTOME_TP53_REGULATES_TRANSCRIPTION_OF_GENES_INVOLVED_IN_G1_CELL_CYCLE_ARREST	0.69597	0.958434	0.86118	0.999999	0.041814	0.360682
STONER_ESOPHAGEAL_CARCINOGENESIS_UP	0.69611	0.958434	0.77779	0.999999	0.84849	0.946332
BIOCARTA_GHRELIN_PATHWAY	0.69691	0.958827	0.66955	0.999999	0.87098	0.953059
GOBP_ANTIGEN_PROCESSING_AND_PRESENTATION_OF_EXOGENOUS_PEPTIDE_ANTIGEN	0.69687	0.958827	0.62251	0.999999	0.095748	0.510118
GOBP_GLIAL_CELL_APOPTOTIC_PROCESS	0.69689	0.958827	0.69949	0.999999	0.56694	0.862042
GOBP_PROTEIN_LOCALIZATION_TO_CELL_LEADING_EDGE	0.69679	0.958827	0.72728	0.999999	0.32462	0.758024
GOBP_REGULATION_OF_B_CELL_PROLIFERATION	0.69667	0.958827	0.88278	0.999999	0.037551	0.341591
GOBP_RESPONSE_TO_REACTIVE_OXYGEN_SPECIES	0.69696	0.958827	0.63248	0.999999	0.27305	0.726048
GOBP_SMOOTH_MUSCLE_CELL_PROLIFERATION	0.69668	0.958827	0.99969	0.999999	0.064181	0.432237
GOMF_FOLIC_ACID_BINDING	0.69661	0.958827	0.55838	0.999999	0.45072	0.81997
GOMF_MONOATOMIC_ANION_CHANNEL_ACTIVITY	0.6968	0.958827	0.045368	0.870697	0.72566	0.910287
WATANABE_RECTAL_CANCER_RADIOTHERAPY_RESPONSIVE_UP	0.69647	0.958827	0.79381	0.999999	0.60939	0.874815
GOCC_PRESYNAPTIC_CYTOSOL	0.6971	0.958865	0.87944	0.999999	0.18813	0.650063
REACTOME_ONCOGENIC_MAPK_SIGNALING	0.69705	0.958865	0.92052	0.999999	0.10993	0.541059
YAO_TEMPORAL_RESPONSE_TO_PROGESTERONE_CLUSTER_14	0.6972	0.958925	0.35055	0.999999	0.33875	0.767399
AMIT_EGF_RESPONSE_480_HELA	0.69771	0.959044	0.69747	0.999999	0.45232	0.820433
CHIBA_RESPONSE_TO_TSA_UP	0.69761	0.959044	0.11669	0.95162	0.62088	0.879033
GOBP_ANTIGEN_PROCESSING_AND_PRESENTATION_OF_ENDOGENOUS_ANTIGEN	0.69789	0.959044	0.35757	0.999999	0.18382	0.644241
GOBP_CARTILAGE_DEVELOPMENT	0.69796	0.959044	0.64998	0.999999	0.33882	0.767399
GOBP_MITOTIC_DNA_INTEGRITY_CHECKPOINT_SIGNALING	0.69796	0.959044	0.59417	0.999999	0.030051	0.309253
GOBP_POSITIVE_REGULATION_OF_COAGULATION	0.69774	0.959044	0.27775	0.999999	0.93079	0.970453
GOBP_POSITIVE_THYMIC_T_CELL_SELECTION	0.69785	0.959044	0.50865	0.999999	0.010483	0.174597
GOBP_REGULATION_OF_CHONDROCYTE_DEVELOPMENT	0.69802	0.959044	0.71144	0.999999	0.19718	0.658931
GOMF_BUTYRATE_COA_LIGASE_ACTIVITY	0.69791	0.959044	0.64298	0.999999	0.90538	0.962766
GOMF_PROTEIN_HOMODIMERIZATION_ACTIVITY	0.69798	0.959044	0.6093	0.999999	0.33704	0.766738
KIM_WT1_TARGETS_8HR_DN	0.69785	0.959044	0.78198	0.999999	0.22021	0.682587
REACTOME_BUDDING_AND_MATURATION_OF_HIV_VIRION	0.69787	0.959044	0.88801	0.999999	0.91113	0.964693
ZHENG_IL22_SIGNALING_UP	0.69762	0.959044	0.83218	0.999999	0.65082	0.888098
GOBP_CALCIUM_ION_TRANSPORT_INTO_CYTOSOL	0.69837	0.959145	0.45015	0.999999	0.88518	0.957598
GOBP_NEGATIVE_REGULATION_OF_LAMELLIPODIUM_ASSEMBLY	0.69848	0.959145	0.50335	0.999999	0.70856	0.904364
GOBP_PURINE_NUCLEOSIDE_CATABOLIC_PROCESS	0.6985	0.959145	0.36234	0.999999	0.51203	0.84299
GOBP_PYRIMIDINE_NUCLEOSIDE_TRANSPORT	0.69864	0.959145	0.66073	0.999999	0.56598	0.861869
GOBP_REGULATION_OF_TOLL_LIKE_RECEPTOR_7_SIGNALING_PATHWAY	0.69872	0.959145	0.81104	0.999999	0.37565	0.78611
GOBP_RESPONSE_TO_AMINE	0.69873	0.959145	0.96425	0.999999	0.36169	0.780584
GOBP_TRICARBOXYLIC_ACID_METABOLIC_PROCESS	0.69877	0.959145	0.52578	0.999999	0.034841	0.330919
GOMF_URIDINE_TRANSMEMBRANE_TRANSPORTER_ACTIVITY	0.69864	0.959145	0.66073	0.999999	0.56598	0.861869
GOMF_VERY_LONG_CHAIN_FATTY_ACID_COA_LIGASE_ACTIVITY	0.6984	0.959145	0.75953	0.999999	0.90373	0.962059
REACTOME_HYDROLYSIS_OF_LPC	0.69862	0.959145	0.8276	0.999999	0.91848	0.967528
REACTOME_INTERFERON_GAMMA_SIGNALING	0.69854	0.959145	0.62934	0.999999	0.015563	0.217103
TURASHVILI_BREAST_DUCTAL_CARCINOMA_VS_LOBULAR_NORMAL_DN	0.69842	0.959145	0.75165	0.999999	0.19083	0.653325
COULOUARN_TEMPORAL_TGFB1_SIGNATURE_DN	0.69883	0.95915	0.51749	0.999999	0.24756	0.703696
GOBP_POSITIVE_REGULATION_OF_CARBOHYDRATE_METABOLIC_PROCESS	0.69899	0.959269	0.87987	0.999999	0.73269	0.912423
REACTOME_SCAVENGING_BY_CLASS_F_RECEPTORS	0.69903	0.959269	0.93975	0.999999	0.88608	0.957917
GOBP_NEGATIVE_REGULATION_OF_MITOCHONDRION_ORGANIZATION	0.69918	0.959312	0.94332	0.999999	0.89212	0.959173
PID_P38_ALPHA_BETA_PATHWAY	0.69923	0.959312	0.41643	0.999999	0.26457	0.717083
WP_G_PROTEIN_SIGNALING_PATHWAYS	0.69918	0.959312	0.7554	0.999999	0.42829	0.810046
GOBP_AMIDE_METABOLIC_PROCESS	0.69999	0.959571	0.72155	0.999999	0.30147	0.746541
GOBP_CARDIAC_MUSCLE_CELL_PROLIFERATION	0.69988	0.959571	0.79777	0.999999	0.41258	0.803967
GOBP_CELL_PROJECTION_ORGANIZATION	0.69987	0.959571	0.74737	0.999999	0.30807	0.751288
GOBP_DAMP_METABOLIC_PROCESS	0.70004	0.959571	0.77134	0.999999	0.092829	0.504686
GOBP_HISTONE_H2A_MONOUBIQUITINATION	0.69971	0.959571	0.90878	0.999999	0.035495	0.333553
GOBP_NEGATIVE_REGULATION_OF_DEFENSE_RESPONSE_TO_VIRUS	0.69999	0.959571	0.41194	0.999999	0.27039	0.723978
GOBP_NEGATIVE_REGULATION_OF_PROTEIN_DEPHOSPHORYLATION	0.69959	0.959571	0.86476	0.999999	0.16264	0.619835
GOBP_NEGATIVE_REGULATION_OF_RYANODINE_SENSITIVE_CALCIUM_RELEASE_CHANNEL_ACTIVITY	0.69969	0.959571	0.81837	0.999999	0.92959	0.970347
GOBP_REGULATION_OF_STEROL_TRANSPORT	0.69982	0.959571	0.85635	0.999999	0.31766	0.754035
PID_P53_DOWNSTREAM_PATHWAY	0.6998	0.959571	0.35459	0.999999	0.22579	0.687533
WP_NICOTINE_METABOLISM_IN_LIVER_CELLS	0.69964	0.959571	0.35839	0.999999	0.15906	0.615445
GOBP_SUPPRESSION_OF_VIRAL_RELEASE_BY_HOST	0.70019	0.959699	0.83333	0.999999	0.81828	0.938665
GOBP_GLUCOCORTICOID_METABOLIC_PROCESS	0.7003	0.959773	0.82841	0.999999	0.36023	0.778956
GOBP_BASEMENT_MEMBRANE_ASSEMBLY	0.7004	0.959796	0.66117	0.999999	0.96722	0.984422
GOBP_BASE_EXCISION_REPAIR	0.70066	0.959796	0.29461	0.999999	0.38414	0.789637
GOBP_DNA_DEALKYLATION	0.70093	0.959796	0.84974	0.999999	0.34624	0.771662
GOBP_GLUTAMATE_CATABOLIC_PROCESS	0.70115	0.959796	0.84492	0.999999	0.81427	0.937549
GOBP_INNER_MITOCHONDRIAL_MEMBRANE_ORGANIZATION	0.70102	0.959796	0.74243	0.999999	0.75204	0.918407
GOBP_NEGATIVE_REGULATION_OF_NUCLEOCYTOPLASMIC_TRANSPORT	0.70104	0.959796	0.31943	0.999999	0.80221	0.934093
GOBP_PROTEIN_LOCALIZATION_TO_POSTSYNAPSE	0.70044	0.959796	0.58529	0.999999	0.79099	0.93033
GOCC_INTERCELLULAR_CANALICULUS	0.70099	0.959796	0.63854	0.999999	0.77115	0.923935
GOMF_ABC_TYPE_TRANSPORTER_ACTIVITY	0.7008	0.959796	0.53055	0.999999	0.85407	0.947667
GOMF_T_CELL_RECEPTOR_BINDING	0.70096	0.959796	0.19703	0.985068	0.846	0.945652
GOMF_VITAMIN_B6_BINDING	0.70057	0.959796	0.60518	0.999999	0.52869	0.848775
MARTINELLI_IMMATURE_NEUTROPHIL_DN	0.70117	0.959796	0.62882	0.999999	0.78769	0.929511
PARENT_MTOR_SIGNALING_UP	0.701	0.959796	0.98759	0.999999	0.28987	0.738242
RASHI_RESPONSE_TO_IONIZING_RADIATION_5	0.70094	0.959796	0.12265	0.95452	0.49655	0.83609
REACTOME_REGULATED_PROTEOLYSIS_OF_P75NTR	0.70119	0.959796	0.99511	0.999999	0.69964	0.901248
REACTOME_TACHYKININ_RECEPTORS_BIND_TACHYKININS	0.70122	0.959796	0.91685	0.999999	0.92289	0.968925
GOBP_PROTEIN_LOCALIZATION_TO_MEMBRANE_RAFT	0.70135	0.959897	0.50069	0.999999	0.84944	0.946761
GOBP_ROOF_OF_MOUTH_DEVELOPMENT	0.7015	0.959925	0.97503	0.999999	9.3139e-05	0.00694796
GOCC_DNA_REPAIR_COMPLEX	0.70154	0.959925	0.85576	0.999999	0.73667	0.91289
REACTOME_IRAK2_MEDIATED_ACTIVATION_OF_TAK1_COMPLEX	0.70144	0.959925	0.91086	0.999999	0.003468	0.0897156
CAFFAREL_RESPONSE_TO_THC_24HR_3_UP	0.70327	0.959944	0.94943	0.999999	0.28069	0.732638
GOBP_B_CELL_RECEPTOR_SIGNALING_PATHWAY	0.70216	0.959944	0.65158	0.999999	0.0069569	0.138852
GOBP_CELLULAR_HYPEROSMOTIC_SALINITY_RESPONSE	0.70193	0.959944	0.72128	0.999999	0.48337	0.831617
GOBP_CELLULAR_RESPONSE_TO_ABIOTIC_STIMULUS	0.70259	0.959944	0.89172	0.999999	0.01959	0.247128
GOBP_CELLULAR_RESPONSE_TO_SALT	0.70313	0.959944	0.84063	0.999999	0.28929	0.738057
GOBP_COPPER_ION_TRANSPORT	0.70347	0.959944	0.88371	0.999999	0.65183	0.888098
GOBP_EPHRIN_RECEPTOR_SIGNALING_PATHWAY	0.70275	0.959944	0.76076	0.999999	0.82121	0.939876
GOBP_LEUCINE_CATABOLIC_PROCESS	0.70308	0.959944	0.93701	0.999999	0.53773	0.851453
GOBP_MRNA_CIS_SPLICING_VIA_SPLICEOSOME	0.70266	0.959944	0.76084	0.999999	0.44097	0.816255
GOBP_NEGATIVE_REGULATION_OF_CALCIUM_MEDIATED_SIGNALING	0.70219	0.959944	0.41425	0.999999	0.38288	0.78891
GOBP_NEGATIVE_REGULATION_OF_DENDRITE_MORPHOGENESIS	0.70322	0.959944	0.63523	0.999999	0.11192	0.542843
GOBP_NEGATIVE_REGULATION_OF_INTERLEUKIN_6_PRODUCTION	0.70175	0.959944	0.62681	0.999999	0.2896	0.738106
GOBP_NEGATIVE_REGULATION_OF_MYOTUBE_DIFFERENTIATION	0.703	0.959944	0.84511	0.999999	0.55975	0.859941
GOBP_NEGATIVE_REGULATION_OF_SECONDARY_METABOLITE_BIOSYNTHETIC_PROCESS	0.70268	0.959944	0.87513	0.999999	0.82717	0.941249
GOBP_POSITIVE_REGULATION_OF_CARDIAC_MUSCLE_CELL_PROLIFERATION	0.70261	0.959944	0.82075	0.999999	0.76452	0.922884
GOBP_POSITIVE_REGULATION_OF_EXTRACELLULAR_MATRIX_CONSTITUENT_SECRETION	0.70331	0.959944	0.92129	0.999999	0.75178	0.918407
GOBP_POSITIVE_REGULATION_OF_SYNAPTIC_VESICLE_ENDOCYTOSIS	0.70249	0.959944	0.71819	0.999999	0.86961	0.952582
GOBP_POSITIVE_REGULATION_OF_T_CELL_DIFFERENTIATION_IN_THYMUS	0.70262	0.959944	0.79476	0.999999	0.068725	0.446823
GOBP_PROTEIN_RETENTION_IN_ER_LUMEN	0.70353	0.959944	0.7693	0.999999	0.16166	0.619265
GOBP_REGULATION_OF_CALCIUM_ION_EXPORT_ACROSS_PLASMA_MEMBRANE	0.70351	0.959944	0.75264	0.999999	0.34545	0.771662
GOBP_RENAL_VESICLE_DEVELOPMENT	0.70163	0.959944	0.73216	0.999999	0.19493	0.656523
GOCC_AXON	0.7017	0.959944	0.8874	0.999999	0.89509	0.959184
GOCC_NATA_COMPLEX	0.70282	0.959944	0.8177	0.999999	0.7872	0.929284
GOCC_NUCLEAR_OUTER_MEMBRANE_ENDOPLASMIC_RETICULUM_MEMBRANE_NETWORK	0.70341	0.959944	0.94081	0.999999	0.58227	0.865625
GOMF_FILAMIN_BINDING	0.70203	0.959944	0.29423	0.999999	0.30214	0.747112
GOMF_IONOTROPIC_GLUTAMATE_RECEPTOR_ACTIVITY	0.70347	0.959944	0.52188	0.999999	0.84166	0.944243
GOMF_KINASE_REGULATOR_ACTIVITY	0.70298	0.959944	0.7765	0.999999	0.67464	0.895557
GOMF_MINUS_END_DIRECTED_MICROTUBULE_MOTOR_ACTIVITY	0.70339	0.959944	0.56244	0.999999	0.91638	0.96681
GOMF_THIOL_OXIDASE_ACTIVITY	0.70315	0.959944	0.28178	0.999999	0.95819	0.981588
KERLEY_RESPONSE_TO_CISPLATIN_DN	0.70206	0.959944	0.80664	0.999999	0.55189	0.857426
REACTOME_GLUCURONIDATION	0.70253	0.959944	0.69131	0.999999	0.54754	0.855609
REACTOME_METALLOTHIONEINS_BIND_METALS	0.70277	0.959944	0.84543	0.999999	0.66989	0.893189
REACTOME_REGULATION_OF_LOCALIZATION_OF_FOXO_TRANSCRIPTION_FACTORS	0.70236	0.959944	0.92191	0.999999	0.20934	0.670401
SMIRNOV_CIRCULATING_ENDOTHELIOCYTES_IN_CANCER_UP	0.70342	0.959944	0.85053	0.999999	0.38428	0.789637
WP_TRYPTOPHAN_METABOLISM	0.70214	0.959944	0.62896	0.999999	0.3426	0.769809
GOBP_REGULATION_OF_RELAXATION_OF_CARDIAC_MUSCLE	0.70365	0.960031	0.76758	0.999999	0.087672	0.496365
GOBP_PROTEIN_LOCALIZATION_TO_CELL_JUNCTION	0.70389	0.960041	0.69583	0.999999	0.55857	0.859827
GOBP_REGULATION_OF_BMP_SIGNALING_PATHWAY	0.70394	0.960041	0.73726	0.999999	0.17459	0.635331
GOMF_MISFOLDED_PROTEIN_BINDING	0.70372	0.960041	0.73371	0.999999	0.78063	0.927281
GOMF_PRE_MRNA_5_SPLICE_SITE_BINDING	0.70393	0.960041	0.42135	0.999999	0.5844	0.865882
MIKKELSEN_IPS_ICP_WITH_H3K27ME3	0.70385	0.960041	0.7227	0.999999	0.82343	0.939886
GOCC_NUCLEAR_PORE_NUCLEAR_BASKET	0.70401	0.96006	0.31692	0.999999	0.33588	0.765818
REACTOME_POSTMITOTIC_NUCLEAR_PORE_COMPLEX_NPC_REFORMATION	0.70409	0.960092	0.40349	0.999999	0.37203	0.784775
BIOCARTA_RAN_PATHWAY	0.70603	0.960137	0.67192	0.999999	0.50488	0.839382
BIOCARTA_SARS_PATHWAY	0.70968	0.960137	0.77834	0.999999	0.73662	0.91289
BLANCO_MELO_COVID19_SARS_COV_2_POS_PATIENT_LUNG_TISSUE_DN	0.70655	0.960137	0.83732	0.999999	0.12155	0.558788
CHIARETTI_ACUTE_LYMPHOBLASTIC_LEUKEMIA_ZAP70	0.70933	0.960137	0.48748	0.999999	0.64411	0.885541
DELPUECH_FOXO3_TARGETS_UP	0.70727	0.960137	0.33967	0.999999	0.042102	0.360859
FAELT_B_CLL_WITH_VH3_21_DN	0.70761	0.960137	0.53413	0.999999	0.13939	0.586429
GOBP_ADENYLATE_CYCLASE_ACTIVATING_DOPAMINE_RECEPTOR_SIGNALING_PATHWAY	0.70884	0.960137	0.90154	0.999999	0.10501	0.532401
GOBP_AV_NODE_CELL_TO_BUNDLE_OF_HIS_CELL_SIGNALING	0.71038	0.960137	0.32462	0.999999	0.91082	0.964693
GOBP_BERGMANN_GLIAL_CELL_DIFFERENTIATION	0.70794	0.960137	0.66382	0.999999	0.52953	0.849095
GOBP_CANONICAL_WNT_SIGNALING_PATHWAY_INVOLVED_IN_OSTEOBLAST_DIFFERENTIATION	0.70872	0.960137	0.1532	0.968856	0.51592	0.843856
GOBP_CARTILAGE_CONDENSATION	0.71055	0.960137	0.63877	0.999999	0.77186	0.924069
GOBP_CELLULAR_COMPONENT_DISASSEMBLY_INVOLVED_IN_EXECUTION_PHASE_OF_APOPTOSIS	0.71021	0.960137	0.88127	0.999999	0.8396	0.94358
GOBP_CELLULAR_RESPONSE_TO_EXOGENOUS_DSRNA	0.70644	0.960137	0.86216	0.999999	0.55911	0.859827
GOBP_CELLULAR_RESPONSE_TO_RADIATION	0.70553	0.960137	0.63555	0.999999	0.078644	0.473403
GOBP_CELLULAR_RESPONSE_TO_REACTIVE_OXYGEN_SPECIES	0.70696	0.960137	0.74115	0.999999	0.47268	0.827295
GOBP_CELL_CELL_SIGNALING_INVOLVED_IN_CARDIAC_CONDUCTION	0.70603	0.960137	0.74345	0.999999	0.9674	0.984422
GOBP_COBALT_ION_TRANSPORT	0.70893	0.960137	0.89422	0.999999	0.53324	0.850346
GOBP_CORONARY_ARTERY_MORPHOGENESIS	0.70675	0.960137	0.91449	0.999999	0.21319	0.674571
GOBP_CYCLIC_NUCLEOTIDE_BIOSYNTHETIC_PROCESS	0.7052	0.960137	0.7006	0.999999	0.16368	0.62129
GOBP_DENDRITIC_CELL_APOPTOTIC_PROCESS	0.70628	0.960137	0.72859	0.999999	0.12241	0.56062
GOBP_DEPHOSPHORYLATION	0.70989	0.960137	0.99051	0.999999	0.18408	0.644488
GOBP_EPITHELIAL_CELL_PROLIFERATION_INVOLVED_IN_PROSTATE_GLAND_DEVELOPMENT	0.70613	0.960137	0.90121	0.999999	0.57026	0.862305
GOBP_EXPORT_FROM_CELL	0.70729	0.960137	0.98275	0.999999	0.091892	0.502598
GOBP_HISTONE_H3_K4_DIMETHYLATION	0.70871	0.960137	0.80903	0.999999	0.54078	0.85203
GOBP_HYDROCARBON_METABOLIC_PROCESS	0.70753	0.960137	0.52759	0.999999	0.84683	0.945898
GOBP_KILLING_BY_HOST_OF_SYMBIONT_CELLS	0.7045	0.960137	0.38577	0.999999	0.98258	0.991299
GOBP_LIPID_DROPLET_DISASSEMBLY	0.70927	0.960137	0.27808	0.999999	0.52482	0.847215
GOBP_MICROGLIAL_CELL_MIGRATION	0.70977	0.960137	0.69105	0.999999	0.4425	0.81696
GOBP_MICROTUBULE_BASED_MOVEMENT	0.70633	0.960137	0.95903	0.999999	0.53609	0.850948
GOBP_NEGATIVE_REGULATION_OF_GASTRIC_ACID_SECRETION	0.70956	0.960137	0.48646	0.999999	0.79021	0.930197
GOBP_NEGATIVE_REGULATION_OF_HUMORAL_IMMUNE_RESPONSE_MEDIATED_BY_CIRCULATING_IMMUNOGLOBULIN	0.70918	0.960137	0.89765	0.999999	0.83401	0.942699
GOBP_NEGATIVE_REGULATION_OF_MACROPHAGE_CYTOKINE_PRODUCTION	0.70898	0.960137	0.25133	0.999999	0.71353	0.906654
GOBP_NEGATIVE_REGULATION_OF_PHOSPHOPROTEIN_PHOSPHATASE_ACTIVITY	0.70762	0.960137	0.72595	0.999999	0.42158	0.808397
GOBP_NEGATIVE_REGULATION_OF_PLATELET_ACTIVATION	0.70666	0.960137	0.85763	0.999999	0.037217	0.34053
GOBP_NEGATIVE_REGULATION_OF_PROTEIN_LOCALIZATION_TO_NUCLEUS	0.7065	0.960137	0.43827	0.999999	0.79162	0.930412
GOBP_NEGATIVE_REGULATION_OF_T_HELPER_CELL_DIFFERENTIATION	0.70989	0.960137	0.60078	0.999999	0.00037312	0.0187165
GOBP_NUCLEOTIDE_TRANSPORT	0.70443	0.960137	0.29162	0.999999	0.95102	0.978052
GOBP_OMEGA_HYDROXYLASE_P450_PATHWAY	0.71035	0.960137	0.34277	0.999999	0.8699	0.952582
GOBP_OVIDUCT_DEVELOPMENT	0.70652	0.960137	0.89341	0.999999	0.86492	0.95089
GOBP_PHASIC_SMOOTH_MUSCLE_CONTRACTION	0.70635	0.960137	0.75209	0.999999	0.99643	0.99778
GOBP_PHOSPHATE_ION_TRANSMEMBRANE_TRANSPORT	0.70736	0.960137	0.79885	0.999999	0.20712	0.669214
GOBP_PHOSPHOLIPASE_C_ACTIVATING_DOPAMINE_RECEPTOR_SIGNALING_PATHWAY	0.70913	0.960137	0.95582	0.999999	0.31607	0.754035
GOBP_POSITIVE_REGULATION_OF_ACTIN_FILAMENT_BUNDLE_ASSEMBLY	0.70999	0.960137	0.75128	0.999999	0.47626	0.828965
GOBP_POSITIVE_REGULATION_OF_MACROPHAGE_ACTIVATION	0.70442	0.960137	0.89067	0.999999	0.023619	0.271746
GOBP_POSITIVE_REGULATION_OF_MITOCHONDRION_ORGANIZATION	0.70954	0.960137	0.77084	0.999999	0.088449	0.497544
GOBP_POSITIVE_REGULATION_OF_TRANSPORT	0.70511	0.960137	0.90289	0.999999	0.36659	0.783444
GOBP_POSITIVE_REGULATION_OF_VESICLE_FUSION	0.70964	0.960137	0.59983	0.999999	0.41294	0.803967
GOBP_PROTEIN_K27_LINKED_UBIQUITINATION	0.70525	0.960137	0.6439	0.999999	0.62607	0.880443
GOBP_PUTRESCINE_BIOSYNTHETIC_PROCESS	0.70651	0.960137	0.93604	0.999999	0.40467	0.802474
GOBP_RECEPTOR_LOCALIZATION_TO_SYNAPSE	0.70567	0.960137	0.78434	0.999999	0.60577	0.873731
GOBP_REGULATION_OF_CILIUM_MOVEMENT	0.71048	0.960137	0.67029	0.999999	0.8598	0.949749
GOBP_REGULATION_OF_DNA_BINDING_TRANSCRIPTION_FACTOR_ACTIVITY	0.70913	0.960137	0.77048	0.999999	0.16629	0.625799
GOBP_REGULATION_OF_ENDOSOME_ORGANIZATION	0.70907	0.960137	0.79866	0.999999	0.48283	0.831109
GOBP_REGULATION_OF_EXOCYTOSIS	0.70551	0.960137	0.81505	0.999999	0.65867	0.888934
GOBP_REGULATION_OF_EXTRACELLULAR_MATRIX_ASSEMBLY	0.70997	0.960137	0.95813	0.999999	0.44672	0.818939
GOBP_REGULATION_OF_IRON_ION_TRANSPORT	0.70774	0.960137	0.70108	0.999999	0.79308	0.931055
GOBP_REGULATION_OF_LYSOSOMAL_LUMEN_PH	0.70514	0.960137	0.74369	0.999999	0.77392	0.924648
GOBP_REGULATION_OF_PROTEIN_LOCALIZATION_TO_PLASMA_MEMBRANE	0.70929	0.960137	0.42686	0.999999	0.36881	0.784705
GOBP_REGULATION_OF_RESPONSE_TO_FOOD	0.70682	0.960137	0.33452	0.999999	0.72327	0.909672
GOBP_REGULATION_OF_TOOTH_MINERALIZATION	0.70772	0.960137	0.82289	0.999999	0.54663	0.855383
GOBP_RESPONSE_TO_CORTICOTROPIN_RELEASING_HORMONE	0.70546	0.960137	0.33037	0.999999	0.49572	0.835883
GOBP_RETINAL_GANGLION_CELL_AXON_GUIDANCE	0.70594	0.960137	0.9466	0.999999	0.025204	0.282527
GOBP_RRNA_PROCESSING	0.70953	0.960137	0.57457	0.999999	0.3511	0.773864
GOBP_SEMAPHORIN_PLEXIN_SIGNALING_PATHWAY	0.70487	0.960137	0.79443	0.999999	0.17617	0.637507
GOBP_STEROID_HORMONE_BIOSYNTHETIC_PROCESS	0.70985	0.960137	0.77206	0.999999	0.18994	0.652528
GOBP_TRNA_METABOLIC_PROCESS	0.70602	0.960137	0.50048	0.999999	0.97788	0.989047
GOBP_WATER_SOLUBLE_VITAMIN_BIOSYNTHETIC_PROCESS	0.70738	0.960137	0.78375	0.999999	0.53404	0.850409
GOCC_CELL_CELL_JUNCTION	0.70488	0.960137	0.78979	0.999999	0.60169	0.872463
GOCC_CILIARY_BASAL_BODY	0.70762	0.960137	0.45296	0.999999	0.54021	0.851921
GOCC_CORTICAL_ACTIN_CYTOSKELETON	0.71036	0.960137	0.9064	0.999999	0.73517	0.912535
GOCC_ENDOCYTIC_VESICLE_LUMEN	0.70434	0.960137	0.85757	0.999999	0.37728	0.787014
GOCC_ENDOPLASMIC_RETICULUM_PALMITOYLTRANSFERASE_COMPLEX	0.70872	0.960137	0.93551	0.999999	0.18497	0.646141
GOCC_EXTRINSIC_COMPONENT_OF_SYNAPTIC_VESICLE_MEMBRANE	0.70587	0.960137	0.2525	0.999999	0.52618	0.847962
GOCC_HETEROCHROMATIN	0.70781	0.960137	0.39216	0.999999	0.46359	0.824261
GOCC_LEWY_BODY	0.70984	0.960137	0.53254	0.999999	0.93865	0.973817
GOCC_NLS_DEPENDENT_PROTEIN_NUCLEAR_IMPORT_COMPLEX	0.70822	0.960137	0.11092	0.95162	0.58917	0.867973
GOCC_PODOSOME	0.70617	0.960137	0.92799	0.999999	0.64828	0.887101
GOCC_TRAMP_COMPLEX	0.70959	0.960137	0.96031	0.999999	0.074909	0.464293
GOMF_CATALYTIC_ACTIVITY_ACTING_ON_A_TRNA	0.70665	0.960137	0.63126	0.999999	0.44561	0.818486
GOMF_CERAMIDE_1_PHOSPHATE_TRANSFER_ACTIVITY	0.70906	0.960137	0.14159	0.964373	0.99019	0.994224
GOMF_GDP_BINDING	0.70745	0.960137	0.21951	0.999581	0.33959	0.768006
GOMF_G_PROTEIN_COUPLED_SEROTONIN_RECEPTOR_BINDING	0.70866	0.960137	0.78436	0.999999	0.14606	0.597055
GOMF_LONG_CHAIN_FATTY_ACYL_COA_BINDING	0.70993	0.960137	0.39142	0.999999	0.81644	0.938228
GOMF_PHOSPHOSERINE_RESIDUE_BINDING	0.7053	0.960137	0.634	0.999999	0.056022	0.41017
GOMF_PROMOTER_SPECIFIC_CHROMATIN_BINDING	0.70839	0.960137	0.97116	0.999999	0.077895	0.471893
GRADE_COLON_VS_RECTAL_CANCER_DN	0.70824	0.960137	0.89534	0.999999	0.92156	0.968415
HERNANDEZ_ABERRANT_MITOSIS_BY_DOCETACEL_2NM_UP	0.70953	0.960137	0.7328	0.999999	0.21127	0.673158
ICHIBA_GRAFT_VERSUS_HOST_DISEASE_35D_UP	0.7077	0.960137	0.69367	0.999999	0.18637	0.64797
KEGG_PPAR_SIGNALING_PATHWAY	0.70797	0.960137	0.77381	0.999999	0.95828	0.981601
KINNEY_DNMT1_METHYLATION_TARGETS	0.71049	0.960137	0.42857	0.999999	0.73283	0.912423
LIAN_LIPA_TARGETS_6M	0.70983	0.960137	0.70027	0.999999	0.10765	0.536987
MARSHALL_VIRAL_INFECTION_RESPONSE_UP	0.70763	0.960137	0.87711	0.999999	0.80557	0.935078
MOOTHA_GLUCONEOGENESIS	0.70731	0.960137	0.99504	0.999999	0.024844	0.280154
MYLLYKANGAS_AMPLIFICATION_HOT_SPOT_25	0.70879	0.960137	0.64251	0.999999	0.68601	0.896083
PID_ALK1_PATHWAY	0.70955	0.960137	0.65406	0.999999	0.0027621	0.0761256
PID_S1P_S1P1_PATHWAY	0.70435	0.960137	0.93828	0.999999	0.36608	0.783043
REACTOME_CONSTITUTIVE_SIGNALING_BY_AKT1_E17K_IN_CANCER	0.71056	0.960137	0.93206	0.999999	0.010923	0.178946
REACTOME_G_PROTEIN_ACTIVATION	0.7055	0.960137	0.42332	0.999999	0.76311	0.922033
REACTOME_HYALURONAN_BIOSYNTHESIS_AND_EXPORT	0.70964	0.960137	0.61254	0.999999	0.62676	0.88046
REACTOME_IRF3_MEDIATED_ACTIVATION_OF_TYPE_1_IFN	0.70506	0.960137	0.83829	0.999999	0.78037	0.927102
REACTOME_MITOCHONDRIAL_UNCOUPLING	0.70585	0.960137	0.82872	0.999999	0.67927	0.895593
REACTOME_NR1H3_NR1H2_REGULATE_GENE_EXPRESSION_LINKED_TO_CHOLESTEROL_TRANSPORT_AND_EFFLUX	0.70549	0.960137	0.61855	0.999999	0.01808	0.234968
REACTOME_P2Y_RECEPTORS	0.70814	0.960137	0.46812	0.999999	0.49876	0.836844
REACTOME_REGULATION_OF_BACH1_ACTIVITY	0.71052	0.960137	0.85536	0.999999	0.38069	0.788464
REACTOME_RHOU_GTPASE_CYCLE	0.70504	0.960137	0.35384	0.999999	0.75608	0.91931
REACTOME_ROLE_OF_ABL_IN_ROBO_SLIT_SIGNALING	0.70732	0.960137	0.65471	0.999999	0.73303	0.912423
REACTOME_TERMINATION_OF_TRANSLESION_DNA_SYNTHESIS	0.70743	0.960137	0.74007	0.999999	0.64501	0.885759
STEGER_ADIPOGENESIS_UP	0.70601	0.960137	0.48777	0.999999	0.20601	0.668391
WP_ENDOPLASMIC_RETICULUM_STRESS_RESPONSE_IN_CORONAVIRUS_INFECTION	0.70486	0.960137	0.58007	0.999999	0.29839	0.745761
WP_FLUOROPYRIMIDINE_ACTIVITY	0.70667	0.960137	0.44846	0.999999	0.23688	0.696549
WP_HOSTPATHOGEN_INTERACTION_OF_HUMAN_CORONAVIRUSES_AUTOPHAGY	0.71027	0.960137	0.77304	0.999999	0.24625	0.702854
WP_MIRNA_BIOGENESIS	0.71002	0.960137	0.57216	0.999999	0.72506	0.910188
WP_NITRIC_OXIDE_METABOLISM_IN_CYSTIC_FIBROSIS	0.70735	0.960137	0.61986	0.999999	0.33664	0.766329
WP_SYNAPTIC_SIGNALING_PATHWAYS_ASSOCIATED_WITH_AUTISM_SPECTRUM_DISORDER	0.70595	0.960137	0.8156	0.999999	0.2669	0.719888
BENPORATH_PROLIFERATION	0.71087	0.960301	0.50461	0.999999	0.78874	0.929753
GOBP_INNER_CELL_MASS_CELL_DIFFERENTIATION	0.71102	0.960301	0.34716	0.999999	0.95368	0.979071
GOBP_REGULATION_OF_VIRAL_TRANSCRIPTION	0.71097	0.960301	0.95238	0.999999	0.33365	0.764584
GOCC_MON1_CCZ1_COMPLEX	0.71101	0.960301	0.57349	0.999999	0.088201	0.496971
GOCC_PHAGOCYTIC_VESICLE_MEMBRANE	0.71081	0.960301	0.82629	0.999999	0.59549	0.869386
GOMF_UBIQUITIN_BINDING	0.71088	0.960301	0.60892	0.999999	0.22608	0.687582
GOBP_REGULATION_OF_ENDOPLASMIC_RETICULUM_TUBULAR_NETWORK_ORGANIZATION	0.71114	0.960386	0.75302	0.999999	0.4674	0.825181
GOBP_ESTROGEN_METABOLIC_PROCESS	0.71141	0.960536	0.61121	0.999999	0.40288	0.801622
GOMF_NF_KAPPAB_BINDING	0.71142	0.960536	0.81981	0.999999	0.80213	0.934093
RASHI_RESPONSE_TO_IONIZING_RADIATION_2	0.71137	0.960536	0.73597	0.999999	0.0060672	0.126128
BRUINS_UVC_RESPONSE_VIA_TP53_GROUP_D	0.71167	0.960636	0.3856	0.999999	0.41554	0.805552
GOBP_CHRONIC_INFLAMMATORY_RESPONSE	0.71158	0.960636	0.64754	0.999999	0.26078	0.714895
GOBP_NEGATIVE_REGULATION_OF_HISTONE_DEACETYLATION	0.71172	0.960636	0.73233	0.999999	0.34854	0.771662
REACTOME_MITOCHONDRIAL_TRNA_AMINOACYLATION	0.7117	0.960636	0.77336	0.999999	0.59559	0.869386
DEMAGALHAES_AGING_UP	0.71238	0.96069	0.94411	0.999999	0.019164	0.244474
GOBP_FATTY_ACID_HOMEOSTASIS	0.71245	0.96069	0.85043	0.999999	0.3966	0.79885
GOBP_FC_GAMMA_RECEPTOR_SIGNALING_PATHWAY	0.71263	0.96069	0.86539	0.999999	0.0026016	0.0732396
GOBP_NEGATIVE_REGULATION_OF_VITAMIN_METABOLIC_PROCESS	0.7128	0.96069	0.2767	0.999999	0.81166	0.9367
GOBP_PYRIMIDINE_NUCLEOSIDE_DIPHOSPHATE_METABOLIC_PROCESS	0.71231	0.96069	0.4889	0.999999	0.04729	0.379706
GOBP_REGULATION_OF_BARBED_END_ACTIN_FILAMENT_CAPPING	0.71247	0.96069	0.34954	0.999999	0.64457	0.885744
GOBP_REGULATION_OF_MITOCHONDRIAL_MEMBRANE_PERMEABILITY	0.71252	0.96069	0.88403	0.999999	0.27008	0.723978
GOMF_CARBOHYDRATE_DERIVATIVE_TRANSMEMBRANE_TRANSPORTER_ACTIVITY	0.71247	0.96069	0.52193	0.999999	0.95036	0.977991
GOMF_GLYCOLIPID_BINDING	0.71184	0.96069	0.34238	0.999999	0.83963	0.94358
GOMF_RNA_2_O_METHYLTRANSFERASE_ACTIVITY	0.71193	0.96069	0.94255	0.999999	0.23072	0.69177
GOMF_S100_PROTEIN_BINDING	0.71231	0.96069	0.743	0.999999	0.80398	0.934752
HASLINGER_B_CLL_WITH_CHROMOSOME_12_TRISOMY	0.71282	0.96069	0.97636	0.999999	0.36786	0.784089
KERLEY_RESPONSE_TO_CISPLATIN_UP	0.71233	0.96069	0.25781	0.999999	0.83578	0.943032
PETROVA_PROX1_TARGETS_DN	0.71284	0.96069	0.88481	0.999999	0.43942	0.815442
REACTOME_ACTIVATED_TAK1_MEDIATES_P38_MAPK_ACTIVATION	0.71229	0.96069	0.74407	0.999999	0.0040467	0.0990131
REACTOME_CHYLOMICRON_CLEARANCE	0.71289	0.96069	0.79813	0.999999	0.011952	0.186977
REACTOME_LONG_TERM_POTENTIATION	0.71273	0.96069	0.92497	0.999999	0.9298	0.970347
SUH_COEXPRESSED_WITH_ID1_AND_ID2_UP	0.71224	0.96069	0.67681	0.999999	0.16212	0.619539
VANLOO_SP3_TARGETS_UP	0.71212	0.96069	0.42853	0.999999	0.29778	0.745207
WP_HIPPO_SIGNALING_REGULATION_PATHWAYS	0.71271	0.96069	0.87017	0.999999	0.31143	0.752989
GOBP_CELL_PROJECTION_ASSEMBLY	0.7131	0.960879	0.60894	0.999999	0.33343	0.764584
GOMF_NUCLEOSIDE_KINASE_ACTIVITY	0.71315	0.960879	0.82603	0.999999	0.08294	0.484672
GOMF_SPHINGOLIPID_TRANSFER_ACTIVITY	0.7132	0.960879	0.15622	0.968856	0.98043	0.990448
GOBP_INOSINE_METABOLIC_PROCESS	0.71349	0.961041	0.62666	0.999999	0.14924	0.600972
GOBP_REGULATION_OF_RESPONSE_TO_WOUNDING	0.71339	0.961041	0.52153	0.999999	0.38118	0.788464
WP_FERROPTOSIS	0.71346	0.961041	0.41245	0.999999	0.58542	0.866818
GOBP_REGULATION_OF_CELL_FATE_COMMITMENT	0.71358	0.961086	0.98569	0.999999	0.23042	0.691571
GOBP_CARBOHYDRATE_IMPORT_ACROSS_PLASMA_MEMBRANE	0.71389	0.961186	0.83124	0.999999	0.77062	0.923904
GOBP_LONG_CHAIN_FATTY_ACYL_COA_BIOSYNTHETIC_PROCESS	0.71389	0.961186	0.5203	0.999999	0.64597	0.88615
GOBP_NEPHRON_DEVELOPMENT	0.71404	0.961186	0.86677	0.999999	0.18085	0.641233
GOBP_REGULATION_OF_SHORT_TERM_NEURONAL_SYNAPTIC_PLASTICITY	0.71403	0.961186	0.60258	0.999999	0.65447	0.888098
GOMF_ADP_BINDING	0.71381	0.961186	0.45164	0.999999	0.5165	0.844041
GOMF_TESTOSTERONE_17_BETA_DEHYDROGENASE_NADPPLUS_ACTIVITY	0.71405	0.961186	0.49311	0.999999	0.53283	0.850346
REACTOME_TNF_RECEPTOR_SUPERFAMILY_TNFSF_MEMBERS_MEDIATING_NON_CANONICAL_NF_KB_PATHWAY	0.71388	0.961186	0.30436	0.999999	0.6187	0.878471
GOBP_REGULATION_OF_VASCULOGENESIS	0.71422	0.96133	0.57328	0.999999	0.99525	0.997303
LEIN_CEREBELLUM_MARKERS	0.71427	0.96133	0.345	0.999999	0.66755	0.892428
GOBP_CELLULAR_RESPONSE_TO_ACID_CHEMICAL	0.71458	0.961367	0.42906	0.999999	0.11109	0.542217
GOBP_REGULATION_OF_ACTIN_FILAMENT_BUNDLE_ASSEMBLY	0.71458	0.961367	0.72406	0.999999	0.79925	0.932888
GOBP_RESPONSE_TO_OXYGEN_CONTAINING_COMPOUND	0.71451	0.961367	0.96231	0.999999	0.00019363	0.01193
GOBP_RETINAL_ROD_CELL_DIFFERENTIATION	0.71449	0.961367	0.065774	0.918009	0.949	0.97763
IGARASHI_ATF4_TARGETS_DN	0.71445	0.961367	0.66131	0.999999	0.46514	0.824558
GOBP_HEPOXILIN_METABOLIC_PROCESS	0.71468	0.961426	0.34687	0.999999	0.31345	0.754035
GOBP_MITOCHONDRIAL_TRANSPORT	0.71524	0.961445	0.97759	0.999999	0.56634	0.862042
GOBP_POSITIVE_REGULATION_OF_CELL_JUNCTION_ASSEMBLY	0.71526	0.961445	0.88913	0.999999	0.9527	0.97864
GOBP_REGULATION_OF_HEAT_GENERATION	0.7149	0.961445	0.91763	0.999999	0.78448	0.928611
GOBP_REGULATION_OF_SYSTEMIC_ARTERIAL_BLOOD_PRESSURE_BY_CIRCULATORY_RENIN_ANGIOTENSIN	0.71526	0.961445	0.75466	0.999999	0.98496	0.992313
GOCC_NUCLEOTIDE_EXCISION_REPAIR_COMPLEX	0.71487	0.961445	0.44387	0.999999	0.20618	0.668391
GOMF_MHC_CLASS_I_PROTEIN_BINDING	0.715	0.961445	0.74103	0.999999	0.32027	0.755364
GOMF_POLYUBIQUITIN_MODIFICATION_DEPENDENT_PROTEIN_BINDING	0.71509	0.961445	0.80494	0.999999	0.011018	0.179982
VALK_AML_CLUSTER_9	0.71492	0.961445	0.87195	0.999999	0.095671	0.510118
WP_TARGET_OF_RAPAMYCIN_SIGNALING	0.71509	0.961445	0.94677	0.999999	0.14382	0.594039
WP_UREA_CYCLE_AND_RELATED_DISEASES	0.71515	0.961445	0.63156	0.999999	0.65538	0.888098
GOBP_POSITIVE_REGULATION_OF_MACROPHAGE_CYTOKINE_PRODUCTION	0.71536	0.961504	0.49501	0.999999	0.71651	0.907503
GOBP_EPITHELIAL_TUBE_BRANCHING_INVOLVED_IN_LUNG_MORPHOGENESIS	0.71547	0.961575	0.7267	0.999999	0.31554	0.754035
ANDERSEN_LIVER_CANCER_KRT19_UP	0.7169	0.961626	0.64524	0.999999	0.16772	0.628047
BENPORATH_OCT4_TARGETS	0.71676	0.961626	0.92887	0.999999	0.79166	0.930412
BLALOCK_ALZHEIMERS_DISEASE_DN	0.71669	0.961626	0.44709	0.999999	0.63217	0.882164
BONOME_OVARIAN_CANCER_POOR_SURVIVAL_DN	0.71606	0.961626	0.55698	0.999999	0.34878	0.771662
GAUSSMANN_MLL_AF4_FUSION_TARGETS_C_UP	0.71733	0.961626	0.77402	0.999999	0.37412	0.785786
GOBP_ACUTE_INFLAMMATORY_RESPONSE_TO_ANTIGENIC_STIMULUS	0.71594	0.961626	0.70858	0.999999	0.019228	0.244696
GOBP_ADENOHYPOPHYSIS_DEVELOPMENT	0.71727	0.961626	0.96983	0.999999	0.17538	0.636465
GOBP_CATECHOL_CONTAINING_COMPOUND_CATABOLIC_PROCESS	0.71722	0.961626	0.61966	0.999999	0.95976	0.982022
GOBP_CD8_POSITIVE_ALPHA_BETA_T_CELL_ACTIVATION	0.71625	0.961626	0.87765	0.999999	0.00011124	0.00788182
GOBP_COPII_COATED_VESICLE_CARGO_LOADING	0.7167	0.961626	0.37362	0.999999	0.62782	0.880871
GOBP_CYCLIC_NUCLEOTIDE_METABOLIC_PROCESS	0.71693	0.961626	0.74727	0.999999	0.11367	0.545879
GOBP_MEIOTIC_CELL_CYCLE_CHECKPOINT_SIGNALING	0.71567	0.961626	0.34771	0.999999	0.81527	0.937817
GOBP_NEGATIVE_REGULATION_OF_HISTONE_MODIFICATION	0.71739	0.961626	0.91701	0.999999	0.1627	0.619835
GOBP_POSITIVE_REGULATION_OF_LEUKOCYTE_TETHERING_OR_ROLLING	0.71703	0.961626	0.7867	0.999999	0.84735	0.946232
GOBP_PROTEIN_IMPORT_INTO_PEROXISOME_MEMBRANE	0.71609	0.961626	0.88727	0.999999	0.79266	0.930883
GOBP_REGULATION_OF_BODY_FLUID_LEVELS	0.71722	0.961626	0.77719	0.999999	0.18182	0.642501
GOBP_REGULATION_OF_EPITHELIAL_TO_MESENCHYMAL_TRANSITION_INVOLVED_IN_ENDOCARDIAL_CUSHION_FORMATION	0.71633	0.961626	0.93161	0.999999	0.72118	0.909565
GOBP_RESPONSE_TO_MANGANESE_ION	0.71574	0.961626	0.75398	0.999999	0.10731	0.536669
GOBP_RETINOL_METABOLIC_PROCESS	0.71754	0.961626	0.65913	0.999999	0.76858	0.923654
GOCC_CENTRIOLAR_SUBDISTAL_APPENDAGE	0.71615	0.961626	0.44171	0.999999	0.76979	0.923904
GOCC_DENSE_CORE_GRANULE	0.7163	0.961626	0.82069	0.999999	0.30538	0.748475
GOCC_MITOCHONDRIAL_MATRIX	0.71755	0.961626	0.64854	0.999999	0.32383	0.757147
GOCC_PROTEASOME_REGULATORY_PARTICLE_BASE_SUBCOMPLEX	0.71687	0.961626	0.62962	0.999999	0.82696	0.941198
GOMF_ER_RETENTION_SEQUENCE_BINDING	0.7156	0.961626	0.8001	0.999999	0.58389	0.865805
GOMF_HISTONE_CHAPERONE_ACTIVITY	0.71647	0.961626	0.98427	0.999999	0.096654	0.512025
GOMF_JUN_KINASE_KINASE_KINASE_ACTIVITY	0.71733	0.961626	0.89618	0.999999	0.92631	0.969509
GOMF_PHOSPHATIDYLCHOLINE_TRANSPORTER_ACTIVITY	0.71731	0.961626	0.72226	0.999999	0.72522	0.910188
HAHTOLA_SEZARY_SYNDROM_DN	0.71746	0.961626	0.83877	0.999999	0.012187	0.188915
KEGG_MELANOGENESIS	0.7176	0.961626	0.95004	0.999999	0.45656	0.821188
LI_WILMS_TUMOR	0.71722	0.961626	0.82436	0.999999	0.38141	0.78865
NAKAMURA_ADIPOGENESIS_LATE_UP	0.71605	0.961626	0.80308	0.999999	0.95608	0.980433
PID_ENDOTHELIN_PATHWAY	0.71574	0.961626	0.88692	0.999999	0.36898	0.784705
REACTOME_COMPLEX_I_BIOGENESIS	0.71634	0.961626	0.89245	0.999999	0.059799	0.41916
REACTOME_TRANSPORT_OF_SMALL_MOLECULES	0.71695	0.961626	0.89401	0.999999	0.92812	0.970141
REN_ALVEOLAR_RHABDOMYOSARCOMA_UP	0.71635	0.961626	0.41172	0.999999	0.18534	0.646706
WP_BMP_SIGNALING_IN_EYELID_DEVELOPMENT	0.71675	0.961626	0.62186	0.999999	0.020369	0.250633
WP_THIAMINE_METABOLIC_PATHWAYS	0.71749	0.961626	0.35956	0.999999	0.78271	0.92808
BOYAULT_LIVER_CANCER_SUBCLASS_G56_DN	0.7177	0.961684	0.74323	0.999999	0.19805	0.659885
CAIRO_LIVER_DEVELOPMENT_UP	0.71939	0.961921	0.67182	0.999999	0.6174	0.878073
GAUSSMANN_MLL_AF4_FUSION_TARGETS_A_UP	0.71997	0.961921	0.83982	0.999999	0.14023	0.588254
GOBP_ANTIGEN_PROCESSING_AND_PRESENTATION_OF_PEPTIDE_ANTIGEN	0.71798	0.961921	0.54322	0.999999	0.42144	0.808397
GOBP_ESTABLISHMENT_OF_PROTEIN_LOCALIZATION_TO_CHROMATIN	0.71817	0.961921	0.87638	0.999999	0.71702	0.907574
GOBP_EXOCYTOSIS	0.71935	0.961921	0.82965	0.999999	0.75209	0.918407
GOBP_MEMBRANE_DOCKING	0.72014	0.961921	0.63812	0.999999	0.7872	0.929284
GOBP_MEMBRANOUS_SEPTUM_MORPHOGENESIS	0.71846	0.961921	0.71502	0.999999	0.50138	0.838598
GOBP_NEGATIVE_REGULATION_OF_INTERLEUKIN_18_PRODUCTION	0.71961	0.961921	0.61863	0.999999	0.56352	0.860434
GOBP_OUTER_DYNEIN_ARM_ASSEMBLY	0.71919	0.961921	0.68507	0.999999	0.72223	0.909672
GOBP_PENTOSE_PHOSPHATE_SHUNT_NON_OXIDATIVE_BRANCH	0.71988	0.961921	0.29089	0.999999	0.69433	0.899583
GOBP_POSITIVE_REGULATION_OF_LIPID_KINASE_ACTIVITY	0.71875	0.961921	0.71664	0.999999	0.39718	0.799261
GOBP_POSITIVE_REGULATION_OF_PROTEIN_MONOUBIQUITINATION	0.71944	0.961921	0.77557	0.999999	0.72972	0.911798
GOBP_PURINE_DEOXYRIBONUCLEOSIDE_METABOLIC_PROCESS	0.71873	0.961921	0.71702	0.999999	0.236	0.695705
GOBP_REGULATION_OF_BILE_ACID_METABOLIC_PROCESS	0.71879	0.961921	0.98719	0.999999	0.21874	0.681789
GOBP_REGULATION_OF_CAVEOLIN_MEDIATED_ENDOCYTOSIS	0.71966	0.961921	0.77165	0.999999	0.28704	0.736105
GOBP_REGULATION_OF_CELLULAR_RESPONSE_TO_INSULIN_STIMULUS	0.71829	0.961921	0.46082	0.999999	0.41054	0.803364
GOBP_REGULATION_OF_SYNAPTIC_TRANSMISSION_DOPAMINERGIC	0.71836	0.961921	0.83036	0.999999	0.46932	0.825181
GOBP_RESPONSE_TO_METHYLMERCURY	0.71953	0.961921	0.51915	0.999999	0.50461	0.839382
GOBP_RIBONUCLEOSIDE_DIPHOSPHATE_CATABOLIC_PROCESS	0.71813	0.961921	0.97683	0.999999	0.22084	0.682885
GOBP_TONGUE_MORPHOGENESIS	0.71995	0.961921	0.96142	0.999999	0.25366	0.707765
GOCC_MITOCHONDRIAL_TRICARBOXYLIC_ACID_CYCLE_ENZYME_COMPLEX	0.71863	0.961921	0.41238	0.999999	0.61116	0.875697
GOCC_RNA_POLYMERASE_II_TRANSCRIPTION_REPRESSOR_COMPLEX	0.7201	0.961921	0.93773	0.999999	0.036337	0.337962
GOMF_2_ACYLGLYCEROL_O_ACYLTRANSFERASE_ACTIVITY	0.72004	0.961921	0.66131	0.999999	0.88379	0.95713
GOMF_ATP_DEPENDENT_DNA_DNA_ANNEALING_ACTIVITY	0.71997	0.961921	0.58645	0.999999	0.61677	0.877892
GOMF_PEPTIDE_ALPHA_N_ACETYLTRANSFERASE_ACTIVITY	0.71908	0.961921	0.94133	0.999999	0.53478	0.850473
GOMF_SULFUR_COMPOUND_TRANSMEMBRANE_TRANSPORTER_ACTIVITY	0.7194	0.961921	0.56853	0.999999	0.96462	0.983856
GOMF_U6_SNRNA_BINDING	0.71963	0.961921	0.69508	0.999999	0.62886	0.881117
LEE_BMP2_TARGETS_DN	0.71989	0.961921	0.61261	0.999999	0.32368	0.757108
MANN_RESPONSE_TO_AMIFOSTINE_UP	0.7192	0.961921	0.71555	0.999999	0.024411	0.276739
MARIADASON_REGULATED_BY_HISTONE_ACETYLATION_DN	0.71988	0.961921	0.69779	0.999999	0.50335	0.838887
MARTINEZ_RESPONSE_TO_TRABECTEDIN_UP	0.71989	0.961921	0.56675	0.999999	0.32313	0.756748
PHONG_TNF_RESPONSE_VIA_P38_PARTIAL	0.71861	0.961921	0.83458	0.999999	0.10978	0.540791
PID_ALK2_PATHWAY	0.71822	0.961921	0.66298	0.999999	0.4574	0.821188
REACTOME_ACTIVATION_OF_CASPASES_THROUGH_APOPTOSOME_MEDIATED_CLEAVAGE	0.71807	0.961921	0.7674	0.999999	0.92496	0.969351
REACTOME_FOXO_MEDIATED_TRANSCRIPTION_OF_CELL_DEATH_GENES	0.71883	0.961921	0.84318	0.999999	0.51725	0.844085
REACTOME_HUR_ELAVL1_BINDS_AND_STABILIZES_MRNA	0.71948	0.961921	0.80807	0.999999	0.28108	0.73281
REACTOME_PTK6_REGULATES_RTKS_AND_THEIR_EFFECTORS_AKT1_AND_DOK1	0.71924	0.961921	0.98599	0.999999	0.2642	0.716994
REACTOME_SYNTHESIS_OF_GDP_MANNOSE	0.71915	0.961921	0.8626	0.999999	0.20781	0.669803
RIZKI_TUMOR_INVASIVENESS_2D_DN	0.71935	0.961921	0.33905	0.999999	0.672	0.894366
TERAMOTO_OPN_TARGETS_CLUSTER_1	0.72005	0.961921	0.53558	0.999999	0.38317	0.789221
GOBP_ANOIKIS	0.7209	0.96195	0.93468	0.999999	0.060314	0.420689
GOBP_CELLULAR_GLUCURONIDATION	0.72027	0.96195	0.56846	0.999999	0.96482	0.983856
GOBP_CELLULAR_MODIFIED_AMINO_ACID_BIOSYNTHETIC_PROCESS	0.72091	0.96195	0.53893	0.999999	0.96243	0.983227
GOBP_NEGATIVE_REGULATION_OF_INTERLEUKIN_1_PRODUCTION	0.7207	0.96195	0.504	0.999999	0.8958	0.959504
GOBP_NUCLEOSIDE_PHOSPHATE_CATABOLIC_PROCESS	0.72105	0.96195	0.99135	0.999999	0.43008	0.810422
GOBP_PROTEIN_LOCALIZATION_TO_VACUOLE	0.72118	0.96195	0.84518	0.999999	0.66216	0.89025
GOBP_PYRUVATE_FAMILY_AMINO_ACID_METABOLIC_PROCESS	0.7207	0.96195	0.57413	0.999999	0.62994	0.881509
GOBP_REGULATION_OF_METANEPHROS_DEVELOPMENT	0.72108	0.96195	0.50945	0.999999	0.31467	0.754035
GOBP_RESPONSE_TO_AMINO_ACID_STARVATION	0.72117	0.96195	0.68831	0.999999	0.28763	0.73673
GOCC_SARCOPLASMIC_RETICULUM	0.72104	0.96195	0.95709	0.999999	0.86628	0.951621
GOMF_DNA_INSERTION_OR_DELETION_BINDING	0.72099	0.96195	0.61439	0.999999	0.15128	0.604627
GOMF_K63_LINKED_POLYUBIQUITIN_MODIFICATION_DEPENDENT_PROTEIN_BINDING	0.72062	0.96195	0.48221	0.999999	0.072671	0.458202
GOMF_MANNOSYL_OLIGOSACCHARIDE_1_2_ALPHA_MANNOSIDASE_ACTIVITY	0.72053	0.96195	0.52047	0.999999	0.72378	0.909672
GOMF_NADP_RETINOL_DEHYDROGENASE_ACTIVITY	0.72087	0.96195	0.79012	0.999999	0.98797	0.993109
GOMF_OXIDOREDUCTASE_ACTIVITY_ACTING_ON_NAD_P_H_QUINONE_OR_SIMILAR_COMPOUND_AS_ACCEPTOR	0.72089	0.96195	0.79811	0.999999	0.59348	0.86921
GOMF_PHOSPHATE_ION_TRANSMEMBRANE_TRANSPORTER_ACTIVITY	0.72113	0.96195	0.93992	0.999999	0.49609	0.835883
JAERVINEN_AMPLIFIED_IN_LARYNGEAL_CANCER	0.72038	0.96195	0.83585	0.999999	0.2608	0.714895
KEGG_PENTOSE_AND_GLUCURONATE_INTERCONVERSIONS	0.72069	0.96195	0.40411	0.999999	0.656	0.888456
REACTOME_INTERLEUKIN_17_SIGNALING	0.72134	0.962088	0.70174	0.999999	0.021245	0.256585
GOBP_DENDRITIC_CELL_DIFFERENTIATION	0.7214	0.962093	0.92073	0.999999	0.00059397	0.0266503
GOBP_TRNA_PROCESSING	0.72147	0.962111	0.73286	0.999999	0.88707	0.958031
BAFNA_MUC4_TARGETS_UP	0.72182	0.962209	0.4789	0.999999	0.034439	0.329769
GOBP_GLUTATHIONE_METABOLIC_PROCESS	0.72173	0.962209	0.068168	0.920152	0.39965	0.80076
GOBP_LEUKEMIA_INHIBITORY_FACTOR_SIGNALING_PATHWAY	0.72189	0.962209	0.95838	0.999999	0.59077	0.86864
GOBP_REGULATION_OF_GLUTAMATE_SECRETION_NEUROTRANSMISSION	0.72194	0.962209	0.52828	0.999999	0.46659	0.824902
GOMF_SNARE_BINDING	0.72186	0.962209	0.61499	0.999999	0.89575	0.959504
REACTOME_REGULATION_OF_RUNX1_EXPRESSION_AND_ACTIVITY	0.72192	0.962209	0.89408	0.999999	0.0064165	0.131145
REACTOME_RUNX2_REGULATES_GENES_INVOLVED_IN_CELL_MIGRATION	0.72169	0.962209	0.89964	0.999999	0.12039	0.556254
GOBP_DENTINOGENESIS	0.72202	0.962241	0.42037	0.999999	0.49407	0.835873
FIGUEROA_AML_METHYLATION_CLUSTER_6_DN	0.72257	0.96242	0.65242	0.999999	0.97834	0.989143
GOBP_ANDROGEN_METABOLIC_PROCESS	0.72297	0.96242	0.75318	0.999999	0.31472	0.754035
GOBP_DEFENSE_RESPONSE_TO_BACTERIUM	0.72262	0.96242	0.69143	0.999999	0.38819	0.792927
GOBP_HEME_TRANSPORT	0.72253	0.96242	0.59403	0.999999	0.85661	0.948659
GOBP_LEUKOCYTE_MIGRATION	0.72286	0.96242	0.9435	0.999999	0.00010277	0.00746839
GOBP_MARGINAL_ZONE_B_CELL_DIFFERENTIATION	0.72238	0.96242	0.55014	0.999999	0.031846	0.318559
GOBP_PURINE_NUCLEOSIDE_DIPHOSPHATE_CATABOLIC_PROCESS	0.72259	0.96242	0.79425	0.999999	0.63713	0.884152
GOBP_PURINE_NUCLEOTIDE_SALVAGE	0.72239	0.96242	0.87773	0.999999	0.096017	0.510719
GOBP_RENAL_SODIUM_ION_ABSORPTION	0.72306	0.96242	0.64564	0.999999	0.58922	0.867973
GOBP_SKELETAL_MUSCLE_SATELLITE_CELL_MAINTENANCE_INVOLVED_IN_SKELETAL_MUSCLE_REGENERATION	0.72282	0.96242	0.50497	0.999999	0.7698	0.923904
REACTOME_MITOCHONDRIAL_PROTEIN_IMPORT	0.72234	0.96242	0.72446	0.999999	0.72959	0.911798
REACTOME_SIGNALING_BY_LRP5_MUTANTS	0.72288	0.96242	0.73504	0.999999	0.95722	0.981106
STARK_PREFRONTAL_CORTEX_22Q11_DELETION_DN	0.72299	0.96242	0.53965	0.999999	0.68955	0.897566
VANDESLUIS_COMMD1_TARGETS_GROUP_3_UP	0.72288	0.96242	0.71742	0.999999	0.1629	0.619981
YAO_TEMPORAL_RESPONSE_TO_PROGESTERONE_CLUSTER_2	0.72275	0.96242	0.65283	0.999999	0.049292	0.385207
ZWANG_DOWN_BY_2ND_EGF_PULSE	0.72304	0.96242	0.89753	0.999999	0.34129	0.768999
REACTOME_REGULATION_OF_PTEN_LOCALIZATION	0.72322	0.962557	0.86412	0.999999	0.73595	0.912758
GOBP_NEGATIVE_REGULATION_OF_HYDROLASE_ACTIVITY	0.72336	0.962593	0.46821	0.999999	0.77532	0.925336
GOBP_POSITIVE_REGULATION_OF_INTRINSIC_APOPTOTIC_SIGNALING_PATHWAY	0.72334	0.962593	0.77596	0.999999	0.20046	0.662293
BLANCO_MELO_COVID19_SARS_COV_2_INFECTION_A594_ACE2_EXPRESSING_CELLS_RUXOLITINIB_DN	0.72369	0.962744	0.68884	0.999999	0.79343	0.931064
GOBP_NEGATIVE_REGULATION_OF_NEURON_APOPTOTIC_PROCESS	0.72367	0.962744	0.80199	0.999999	0.39689	0.79909
GOBP_PLASMINOGEN_ACTIVATION	0.72377	0.962744	0.47682	0.999999	0.43917	0.815442
GOBP_PROTEIN_O_LINKED_GLYCOSYLATION	0.72362	0.962744	0.47003	0.999999	0.75813	0.920366
GOBP_PURINE_RIBONUCLEOSIDE_METABOLIC_PROCESS	0.72384	0.962744	0.83113	0.999999	0.24633	0.702854
GOMF_OXIDOREDUCTASE_ACTIVITY_ACTING_ON_CH_OH_GROUP_OF_DONORS	0.72387	0.962744	0.63064	0.999999	0.63043	0.881701
GOMF_PROTEIN_KINASE_C_BINDING	0.72381	0.962744	0.38943	0.999999	0.47319	0.827295
LAMB_CCND1_TARGETS	0.72398	0.962815	0.81443	0.999999	0.66484	0.891178
BARRIER_CANCER_RELAPSE_TUMOR_SAMPLE_UP	0.72478	0.962846	0.97307	0.999999	0.79104	0.93033
BIOCARTA_PLK3_PATHWAY	0.72452	0.962846	0.78879	0.999999	0.74621	0.915879
BYSTRYKH_SCP2_QTL	0.72509	0.962846	0.78126	0.999999	0.71354	0.906654
GOBP_ANTIFUNGAL_INNATE_IMMUNE_RESPONSE	0.72577	0.962846	0.86128	0.999999	0.6334	0.882677
GOBP_ARGININE_CATABOLIC_PROCESS	0.72696	0.962846	0.60558	0.999999	0.82013	0.939685
GOBP_BIOMINERAL_TISSUE_DEVELOPMENT	0.72817	0.962846	0.9311	0.999999	0.85749	0.948953
GOBP_CELL_PROLIFERATION_INVOLVED_IN_HEART_MORPHOGENESIS	0.72503	0.962846	0.90804	0.999999	0.19487	0.656523
GOBP_CORNIFIED_ENVELOPE_ASSEMBLY	0.72513	0.962846	0.11173	0.95162	0.81976	0.939544
GOBP_CORPUS_CALLOSUM_DEVELOPMENT	0.72689	0.962846	0.62497	0.999999	0.7222	0.909672
GOBP_DEFENSE_RESPONSE_TO_GRAM_POSITIVE_BACTERIUM	0.72679	0.962846	0.40138	0.999999	0.90353	0.962059
GOBP_EOSINOPHIL_MIGRATION	0.72612	0.962846	0.71908	0.999999	0.35822	0.777898
GOBP_ESTABLISHMENT_OF_PROTEIN_LOCALIZATION_TO_ORGANELLE	0.72805	0.962846	0.89649	0.999999	0.89683	0.959963
GOBP_EXCITATORY_SYNAPSE_ASSEMBLY	0.72526	0.962846	0.6303	0.999999	0.5401	0.851921
GOBP_GOLGI_TO_VACUOLE_TRANSPORT	0.72787	0.962846	0.92959	0.999999	0.39314	0.797311
GOBP_HINDGUT_DEVELOPMENT	0.72624	0.962846	0.95437	0.999999	0.51834	0.84434
GOBP_HISTONE_H2A_UBIQUITINATION	0.72762	0.962846	0.94791	0.999999	0.1224	0.56062
GOBP_HOMOPHILIC_CELL_ADHESION_VIA_PLASMA_MEMBRANE_ADHESION_MOLECULES	0.72825	0.962846	0.75688	0.999999	0.21443	0.675413
GOBP_INNER_EAR_RECEPTOR_CELL_FATE_COMMITMENT	0.72629	0.962846	0.83994	0.999999	0.42853	0.810046
GOBP_MAINTENANCE_OF_PROTEIN_LOCALIZATION_IN_ENDOPLASMIC_RETICULUM	0.72548	0.962846	0.74335	0.999999	0.26058	0.714841
GOBP_METANEPHRIC_RENAL_VESICLE_MORPHOGENESIS	0.72771	0.962846	0.49189	0.999999	0.24521	0.701646
GOBP_MRNA_CLEAVAGE	0.7267	0.962846	0.92701	0.999999	0.68882	0.897509
GOBP_NEGATIVE_REGULATION_OF_CENTROSOME_DUPLICATION	0.72537	0.962846	0.49758	0.999999	0.11593	0.550514
GOBP_NEGATIVE_REGULATION_OF_CHRONIC_INFLAMMATORY_RESPONSE	0.72553	0.962846	0.91409	0.999999	0.04822	0.381198
GOBP_NEGATIVE_REGULATION_OF_DEPHOSPHORYLATION	0.72705	0.962846	0.77824	0.999999	0.48456	0.831962
GOBP_NEGATIVE_REGULATION_OF_HEPATOCYTE_APOPTOTIC_PROCESS	0.72642	0.962846	0.85487	0.999999	0.5066	0.840365
GOBP_NEGATIVE_REGULATION_OF_OXIDATIVE_PHOSPHORYLATION	0.72553	0.962846	0.80349	0.999999	0.26476	0.717375
GOBP_NEURON_PROJECTION_ORGANIZATION	0.72782	0.962846	0.79708	0.999999	0.21585	0.677409
GOBP_NORADRENERGIC_NEURON_DIFFERENTIATION	0.72662	0.962846	0.87248	0.999999	0.81493	0.937817
GOBP_NUCLEUS_ORGANIZATION	0.72442	0.962846	0.25821	0.999999	0.71415	0.907005
GOBP_PLANAR_CELL_POLARITY_PATHWAY_INVOLVED_IN_AXIS_ELONGATION	0.7258	0.962846	0.64069	0.999999	0.49198	0.835873
GOBP_POSITIVE_REGULATION_OF_CHOLESTEROL_EFFLUX	0.72553	0.962846	0.43995	0.999999	0.11081	0.541824
GOBP_POSITIVE_REGULATION_OF_EARLY_ENDOSOME_TO_LATE_ENDOSOME_TRANSPORT	0.72542	0.962846	0.72725	0.999999	0.59245	0.86874
GOBP_POSITIVE_REGULATION_OF_HISTONE_H3_K4_METHYLATION	0.72529	0.962846	0.72417	0.999999	0.15886	0.615216
GOBP_POSITIVE_REGULATION_OF_UBIQUITIN_DEPENDENT_PROTEIN_CATABOLIC_PROCESS	0.72715	0.962846	0.41024	0.999999	0.20562	0.668307
GOBP_PROTEIN_TARGETING_TO_VACUOLE	0.72584	0.962846	0.97423	0.999999	0.78889	0.929794
GOBP_REGULATION_OF_ANTIGEN_PROCESSING_AND_PRESENTATION	0.72758	0.962846	0.8458	0.999999	0.37425	0.785786
GOBP_REGULATION_OF_GLUCOSE_TRANSMEMBRANE_TRANSPORT	0.72534	0.962846	0.48113	0.999999	0.31744	0.754035
GOBP_REGULATION_OF_MACROPHAGE_MIGRATION	0.72494	0.962846	0.90459	0.999999	0.040796	0.356372
GOBP_REGULATION_OF_MULTICELLULAR_ORGANISM_GROWTH	0.72781	0.962846	0.54267	0.999999	0.017767	0.232821
GOBP_REGULATION_OF_OOCYTE_MATURATION	0.72619	0.962846	0.91555	0.999999	0.3471	0.771662
GOBP_REGULATION_OF_POSTSYNAPTIC_DENSITY_ORGANIZATION	0.72567	0.962846	0.66021	0.999999	0.85014	0.946912
GOBP_REGULATION_OF_SODIUM_PROTON_ANTIPORTER_ACTIVITY	0.72664	0.962846	0.81602	0.999999	0.13831	0.585544
GOBP_RESPONSE_TO_ACTIVITY	0.72716	0.962846	0.68461	0.999999	0.8474	0.946232
GOBP_RESPONSE_TO_COPPER_ION	0.72627	0.962846	0.93934	0.999999	0.25237	0.705863
GOBP_RESPONSE_TO_VASOPRESSIN	0.72791	0.962846	0.68971	0.999999	0.36753	0.784051
GOBP_UDP_N_ACETYLGLUCOSAMINE_TRANSMEMBRANE_TRANSPORT	0.72406	0.962846	0.60917	0.999999	0.67942	0.895593
GOCC_CONDENSED_NUCLEAR_CHROMOSOME	0.72734	0.962846	0.62422	0.999999	0.26891	0.722518
GOMF_CASPASE_BINDING	0.72429	0.962846	0.35272	0.999999	0.83713	0.943096
GOMF_DNA_DIRECTED_DNA_POLYMERASE_ACTIVITY	0.72753	0.962846	0.45725	0.999999	0.83419	0.942699
GOMF_D_GLUCOSE_TRANSMEMBRANE_TRANSPORTER_ACTIVITY	0.72593	0.962846	0.93959	0.999999	0.63798	0.884617
GOMF_GANGLIOSIDE_BINDING	0.72825	0.962846	0.61593	0.999999	0.63732	0.884271
GOMF_G_PROTEIN_COUPLED_GLUTAMATE_RECEPTOR_BINDING	0.72814	0.962846	0.4913	0.999999	0.30494	0.748475
GOMF_HEPARAN_SULFATE_SULFOTRANSFERASE_ACTIVITY	0.7246	0.962846	0.78899	0.999999	0.98377	0.99176
GOMF_METALLOEXOPEPTIDASE_ACTIVITY	0.72819	0.962846	0.66433	0.999999	0.6174	0.878073
GOMF_OXYGEN_BINDING	0.72753	0.962846	0.45754	0.999999	0.6824	0.895594
GOMF_PROTEIN_SERINE_THREONINE_PHOSPHATASE_INHIBITOR_ACTIVITY	0.72684	0.962846	0.51063	0.999999	0.84197	0.944243
HOEGERKORP_CD44_TARGETS_TEMPORAL_DN	0.72478	0.962846	0.72002	0.999999	0.76061	0.920713
HOWLIN_CITED1_TARGETS_2_UP	0.7244	0.962846	0.54686	0.999999	0.30531	0.748475
KORKOLA_EMBRYONIC_CARCINOMA_VS_SEMINOMA_DN	0.72714	0.962846	0.58764	0.999999	0.49935	0.837008
KRIGE_RESPONSE_TO_TOSEDOSTAT_24HR_DN	0.72444	0.962846	0.21562	0.997961	0.76508	0.922905
MOOTHA_HUMAN_MITODB_6_2002	0.72774	0.962846	0.51786	0.999999	0.35509	0.776021
NADELLA_PRKAR1A_TARGETS_DN	0.72598	0.962846	0.33098	0.999999	0.18676	0.648133
REACTOME_EXTRACELLULAR_MATRIX_ORGANIZATION	0.72544	0.962846	0.25988	0.999999	0.9366	0.973347
ROVERSI_GLIOMA_LOH_REGIONS	0.72659	0.962846	0.52539	0.999999	0.88185	0.956423
RUIZ_TNC_TARGETS_UP	0.72415	0.962846	0.80633	0.999999	0.0044914	0.105293
SA_B_CELL_RECEPTOR_COMPLEXES	0.72799	0.962846	0.84347	0.999999	0.04256	0.361866
SESTO_RESPONSE_TO_UV_C7	0.72438	0.962846	0.89895	0.999999	0.11924	0.554089
SMID_BREAST_CANCER_RELAPSE_IN_LUNG_UP	0.72699	0.962846	0.96763	0.999999	0.7401	0.913766
WILLIAMS_ESR1_TARGETS_DN	0.72779	0.962846	0.74339	0.999999	0.73386	0.912423
WP_CONSTITUTIVE_ANDROSTANE_RECEPTOR_PATHWAY	0.72655	0.962846	0.82599	0.999999	0.83602	0.943046
WP_ESTROGEN_METABOLISM_WP5276	0.728	0.962846	0.3585	0.999999	0.35376	0.775793
WP_GLUCOSE_METABOLISM_IN_TRIPLENEGATIVE_BREAST_CANCER_CELLS	0.72615	0.962846	0.74335	0.999999	0.49136	0.835873
WP_OSX_AND_MIRNAS_IN_TOOTH_DEVELOPMENT	0.72583	0.962846	0.98183	0.999999	0.39516	0.797967
WP_RELATIONSHIP_BETWEEN_INFLAMMATION_COX2_AND_EGFR	0.72676	0.962846	0.94347	0.999999	0.094674	0.508202
WU_HBX_TARGETS_2_UP	0.72606	0.962846	0.84159	0.999999	0.2851	0.735006
JIANG_AGING_CEREBRAL_CORTEX_UP	0.72838	0.962921	0.48691	0.999999	0.85603	0.948297
KONDO_PROSTATE_CANCER_WITH_H3K27ME3	0.72842	0.962921	0.93909	0.999999	0.47019	0.825649
GOMF_PROTEIN_GERANYLGERANYLTRANSFERASE_ACTIVITY	0.72865	0.96315	0.12214	0.95452	0.56013	0.859968
GOBP_CELLULAR_RESPONSE_TO_CALCIUM_ION	0.72884	0.963177	0.85267	0.999999	0.27451	0.726962
MINGUEZ_LIVER_CANCER_VASCULAR_INVASION_DN	0.72884	0.963177	0.86137	0.999999	0.97682	0.988595
WENG_POR_TARGETS_GLOBAL_UP	0.72873	0.963177	0.42829	0.999999	0.76274	0.921891
GOCC_SCAR_COMPLEX	0.72894	0.963234	0.41405	0.999999	0.94931	0.977636
GOBP_MUCOCILIARY_CLEARANCE	0.72902	0.963265	0.80783	0.999999	0.65636	0.888537
GOMF_PHOSPHATIDYLINOSITOL_3_KINASE_REGULATOR_ACTIVITY	0.72922	0.963454	0.66106	0.999999	0.50139	0.838598
BERENJENO_TRANSFORMED_BY_RHOA_UP	0.73002	0.963525	0.5089	0.999999	0.41791	0.806546
BIOCARTA_HSP27_PATHWAY	0.73123	0.963525	0.86738	0.999999	0.031251	0.315967
BIOCARTA_P53_PATHWAY	0.73092	0.963525	0.83095	0.999999	0.013398	0.198579
BOQUEST_STEM_CELL_CULTURED_VS_FRESH_UP	0.73083	0.963525	0.89945	0.999999	0.07136	0.452965
BRUNEAU_HEART_GREAT_VESSELS_AND_VALVULOGENESIS	0.73076	0.963525	0.80159	0.999999	0.089647	0.499519
CLIMENT_BREAST_CANCER_COPY_NUMBER_UP	0.73234	0.963525	0.75454	0.999999	0.025659	0.28537
DACOSTA_UV_RESPONSE_VIA_ERCC3_COMMON_UP	0.73094	0.963525	0.86205	0.999999	0.1835	0.644241
DING_LUNG_CANCER_MUTATED_SIGNIFICANTLY	0.73059	0.963525	0.74071	0.999999	0.4799	0.830657
GOBP_CELLULAR_PIGMENTATION	0.73107	0.963525	0.89517	0.999999	0.61907	0.878516
GOBP_CELL_DIFFERENTIATION_INVOLVED_IN_EMBRYONIC_PLACENTA_DEVELOPMENT	0.73203	0.963525	0.61859	0.999999	0.51658	0.844041
GOBP_DETERMINATION_OF_ADULT_LIFESPAN	0.73257	0.963525	0.30033	0.999999	0.64029	0.884782
GOBP_DIET_INDUCED_THERMOGENESIS	0.73211	0.963525	0.65344	0.999999	0.33162	0.763372
GOBP_GUANINE_METABOLIC_PROCESS	0.72978	0.963525	0.74899	0.999999	0.68235	0.895594
GOBP_MACROPHAGE_INFLAMMATORY_PROTEIN_1_ALPHA_PRODUCTION	0.73302	0.963525	0.62088	0.999999	0.36502	0.782457
GOBP_MAST_CELL_MEDIATED_IMMUNITY	0.73096	0.963525	0.33907	0.999999	0.075354	0.466301
GOBP_METANEPHROS_MORPHOGENESIS	0.73259	0.963525	0.79499	0.999999	0.1247	0.563669
GOBP_MONOATOMIC_CATION_TRANSMEMBRANE_TRANSPORT	0.73128	0.963525	0.68888	0.999999	0.97921	0.989657
GOBP_NEGATIVE_REGULATION_OF_MONONUCLEAR_CELL_MIGRATION	0.73219	0.963525	0.38782	0.999999	0.1383	0.585544
GOBP_NEGATIVE_REGULATION_OF_PROTEIN_MODIFICATION_BY_SMALL_PROTEIN_CONJUGATION_OR_REMOVAL	0.73205	0.963525	0.61451	0.999999	0.48163	0.830688
GOBP_NEURONAL_ION_CHANNEL_CLUSTERING	0.73083	0.963525	0.80899	0.999999	0.85237	0.947637
GOBP_NUCLEOTIDE_EXCISION_REPAIR_DNA_GAP_FILLING	0.73054	0.963525	0.68415	0.999999	0.68546	0.895958
GOBP_PHENOL_CONTAINING_COMPOUND_CATABOLIC_PROCESS	0.72971	0.963525	0.3764	0.999999	0.99901	0.999186
GOBP_POSITIVE_REGULATION_OF_BLOOD_VESSEL_ENDOTHELIAL_CELL_PROLIFERATION_INVOLVED_IN_SPROUTING_ANGIOGENESIS	0.73102	0.963525	0.51747	0.999999	0.73856	0.913331
GOBP_POSITIVE_REGULATION_OF_MICROTUBULE_POLYMERIZATION_OR_DEPOLYMERIZATION	0.73271	0.963525	0.2842	0.999999	0.074258	0.463167
GOBP_POSITIVE_REGULATION_OF_NEUTROPHIL_MIGRATION	0.73109	0.963525	0.90159	0.999999	0.016741	0.225758
GOBP_POSITIVE_REGULATION_OF_PEPTIDYL_LYSINE_ACETYLATION	0.73094	0.963525	0.57426	0.999999	0.46774	0.825181
GOBP_REGULATION_OF_HEPATOCYTE_APOPTOTIC_PROCESS	0.73273	0.963525	0.75799	0.999999	0.42901	0.810046
GOBP_REGULATION_OF_MICROGLIAL_CELL_ACTIVATION	0.73307	0.963525	0.90069	0.999999	0.015606	0.217334
GOBP_REGULATION_OF_MOTOR_NEURON_APOPTOTIC_PROCESS	0.73145	0.963525	0.92248	0.999999	0.22751	0.68962
GOBP_REGULATION_OF_TRANS_SYNAPTIC_SIGNALING	0.72999	0.963525	0.79395	0.999999	0.52903	0.848775
GOBP_REGULATION_OF_WOUND_HEALING	0.7301	0.963525	0.56849	0.999999	0.39469	0.79795
GOBP_RESPONSE_TO_WATER	0.7326	0.963525	0.82631	0.999999	0.69729	0.900472
GOBP_RRNA_MODIFICATION	0.73124	0.963525	0.45605	0.999999	0.42972	0.810046
GOBP_SINGLE_FERTILIZATION	0.73217	0.963525	0.88385	0.999999	0.9521	0.978473
GOCC_ANNULATE_LAMELLAE	0.73069	0.963525	0.97563	0.999999	0.70073	0.901628
GOMF_AXON_GUIDANCE_RECEPTOR_ACTIVITY	0.73143	0.963525	0.49149	0.999999	0.42321	0.808663
GOMF_DOPAMINE_BINDING	0.72988	0.963525	0.99779	0.999999	0.14535	0.595872
GOMF_EFFLUX_TRANSMEMBRANE_TRANSPORTER_ACTIVITY	0.73276	0.963525	0.67228	0.999999	0.37254	0.784775
GOMF_PROTEIN_CARBOXYL_O_METHYLTRANSFERASE_ACTIVITY	0.73112	0.963525	0.32108	0.999999	0.54173	0.852958
GOMF_TESTOSTERONE_DEHYDROGENASE_NAD_P_ACTIVITY	0.73188	0.963525	0.4432	0.999999	0.38535	0.790041
HAHTOLA_MYCOSIS_FUNGOIDES_UP	0.73274	0.963525	0.51578	0.999999	0.057505	0.41329
HOFFMAN_CLOCK_TARGETS_DN	0.73282	0.963525	0.28541	0.999999	0.021477	0.257557
HSIAO_LIVER_SPECIFIC_GENES	0.73002	0.963525	0.81807	0.999999	0.96673	0.984422
IVANOVA_HEMATOPOIESIS_STEM_CELL	0.72991	0.963525	0.8612	0.999999	0.0075091	0.146773
LU_EZH2_TARGETS_DN	0.73177	0.963525	0.59277	0.999999	0.20213	0.664905
MATHEW_FANCONI_ANEMIA_GENES	0.73178	0.963525	0.46034	0.999999	0.7911	0.930336
NEWMAN_ERCC6_TARGETS_UP	0.73179	0.963525	0.90544	0.999999	0.31587	0.754035
REACTOME_ATTACHMENT_OF_GPI_ANCHOR_TO_UPAR	0.72943	0.963525	0.65912	0.999999	0.66442	0.890946
REACTOME_GAP_FILLING_DNA_REPAIR_SYNTHESIS_AND_LIGATION_IN_GG_NER	0.73154	0.963525	0.88478	0.999999	0.81909	0.939093
REACTOME_INTEGRATION_OF_PROVIRUS	0.72996	0.963525	0.78983	0.999999	0.62911	0.881117
REACTOME_PHOSPHATE_BOND_HYDROLYSIS_BY_NUDT_PROTEINS	0.73026	0.963525	0.84224	0.999999	0.25526	0.70996
REACTOME_PHOSPHORYLATION_OF_EMI1	0.73117	0.963525	0.63142	0.999999	0.50187	0.838719
REACTOME_PINK1_PRKN_MEDIATED_MITOPHAGY	0.733	0.963525	0.63476	0.999999	0.586	0.866893
REACTOME_PREVENTION_OF_PHAGOSOMAL_LYSOSOMAL_FUSION	0.73211	0.963525	0.9519	0.999999	0.33836	0.767399
REACTOME_PROTON_COUPLED_MONOCARBOXYLATE_TRANSPORT	0.733	0.963525	0.25469	0.999999	0.03749	0.341584
ROSS_AML_WITH_PML_RARA_FUSION	0.73109	0.963525	0.89974	0.999999	0.34969	0.772224
SAFFORD_T_LYMPHOCYTE_ANERGY	0.73156	0.963525	0.43947	0.999999	0.3262	0.759001
SCHAEFFER_PROSTATE_DEVELOPMENT_AND_CANCER_BOX5_DN	0.72975	0.963525	0.71792	0.999999	0.79819	0.932547
SESTO_RESPONSE_TO_UV_C4	0.73157	0.963525	0.38479	0.999999	0.33485	0.765122
TAKAYAMA_BOUND_BY_AR	0.72965	0.963525	0.84653	0.999999	0.18754	0.649383
WP_GLUCOCORTICOID_BIOSYNTHESIS	0.73292	0.963525	0.72586	0.999999	0.7898	0.9301
WP_GLYCOLYSIS_AND_GLUCONEOGENESIS	0.73262	0.963525	0.99947	0.999999	0.11352	0.545669
WP_MICRORNA_NETWORK_ASSOCIATED_WITH_CHRONIC_LYMPHOCYTIC_LEUKEMIA	0.73042	0.963525	0.42422	0.999999	0.032591	0.321028
WP_NOVEL_INTRACELLULAR_COMPONENTS_OF_RIGILIKE_RECEPTOR_PATHWAY	0.72971	0.963525	0.66158	0.999999	0.56518	0.861113
WP_PHOTODYNAMIC_THERAPYINDUCED_UNFOLDED_PROTEIN_RESPONSE	0.73256	0.963525	0.8412	0.999999	0.71297	0.9062
WU_HBX_TARGETS_1_DN	0.73273	0.963525	0.83206	0.999999	0.28752	0.73673
YAO_TEMPORAL_RESPONSE_TO_PROGESTERONE_CLUSTER_3	0.73191	0.963525	0.7403	0.999999	0.48013	0.830688
REACTOME_REGULATION_OF_CYTOSKELETAL_REMODELING_AND_CELL_SPREADING_BY_IPP_COMPLEX_COMPONENTS	0.73323	0.963661	0.54184	0.999999	0.92514	0.969351
GOBP_REGULATION_OF_STEM_CELL_PROLIFERATION	0.73336	0.963726	0.77992	0.999999	0.11109	0.542217
GOCC_INNER_ACROSOMAL_MEMBRANE	0.73343	0.963726	0.88442	0.999999	0.21116	0.673158
GOMF_INORGANIC_PHOSPHATE_TRANSMEMBRANE_TRANSPORTER_ACTIVITY	0.73345	0.963726	0.65291	0.999999	0.19554	0.657276
BERTUCCI_INVASIVE_CARCINOMA_DUCTAL_VS_LOBULAR_DN	0.7341	0.963892	0.77349	0.999999	0.94219	0.97495
CHIANG_LIVER_CANCER_SUBCLASS_POLYSOMY7_UP	0.73499	0.963892	0.56765	0.999999	0.55279	0.857838
DAIRKEE_CANCER_PRONE_RESPONSE_BPA_E2	0.73471	0.963892	0.575	0.999999	0.38808	0.792927
DAZARD_UV_RESPONSE_CLUSTER_G24	0.73428	0.963892	0.90046	0.999999	0.04059	0.355424
GOBP_CELL_DEATH_IN_RESPONSE_TO_HYDROGEN_PEROXIDE	0.73468	0.963892	0.86657	0.999999	0.63965	0.884617
GOBP_LYSOSOMAL_LUMEN_ACIDIFICATION	0.73392	0.963892	0.603	0.999999	0.59312	0.869017
GOBP_MICROVILLUS_ASSEMBLY	0.73504	0.963892	0.69207	0.999999	0.30594	0.748479
GOBP_MRNA_5_SPLICE_SITE_RECOGNITION	0.73511	0.963892	0.68424	0.999999	0.47693	0.829455
GOBP_MYELOID_LEUKOCYTE_MIGRATION	0.73499	0.963892	0.77116	0.999999	0.012097	0.1878
GOBP_NEGATIVE_REGULATION_OF_REACTIVE_OXYGEN_SPECIES_BIOSYNTHETIC_PROCESS	0.73495	0.963892	0.81442	0.999999	0.63956	0.884617
GOBP_NUCLEOSIDE_PHOSPHATE_BIOSYNTHETIC_PROCESS	0.73472	0.963892	0.79099	0.999999	0.23379	0.693598
GOBP_POSITIVE_REGULATION_OF_ACUTE_INFLAMMATORY_RESPONSE_TO_ANTIGENIC_STIMULUS	0.73455	0.963892	0.81163	0.999999	0.074939	0.464293
GOBP_POSITIVE_REGULATION_OF_CALCIUM_ION_TRANSMEMBRANE_TRANSPORT	0.73539	0.963892	0.45257	0.999999	0.72556	0.910287
GOBP_POSITIVE_REGULATION_OF_SYNAPTIC_VESICLE_FUSION_TO_PRESYNAPTIC_ACTIVE_ZONE_MEMBRANE	0.73501	0.963892	0.61548	0.999999	0.55317	0.857896
GOBP_REGULATION_OF_MITOTIC_CYTOKINESIS	0.73462	0.963892	0.57111	0.999999	0.87416	0.95384
GOBP_RESPONSE_TO_OXIDATIVE_STRESS	0.73407	0.963892	0.78661	0.999999	0.03281	0.321595
GOBP_TRANSPORT_OF_VIRUS	0.73469	0.963892	0.34895	0.999999	0.81725	0.938299
GOCC_MIDBODY	0.73469	0.963892	0.65849	0.999999	0.56025	0.860075
GOCC_SPERM_PRINCIPAL_PIECE	0.73535	0.963892	0.78956	0.999999	0.378	0.787014
GOMF_ADRENERGIC_RECEPTOR_ACTIVITY	0.73389	0.963892	0.72088	0.999999	0.69465	0.899694
GOMF_GLUTAMATE_RECEPTOR_BINDING	0.73492	0.963892	0.6734	0.999999	0.74273	0.914759
GOMF_TYPE_5_METABOTROPIC_GLUTAMATE_RECEPTOR_BINDING	0.7344	0.963892	0.65537	0.999999	0.32671	0.759695
HOFFMANN_SMALL_PRE_BII_TO_IMMATURE_B_LYMPHOCYTE_UP	0.73412	0.963892	0.36985	0.999999	0.2502	0.705445
JECHLINGER_EPITHELIAL_TO_MESENCHYMAL_TRANSITION_UP	0.73521	0.963892	0.3553	0.999999	0.35542	0.776021
KEGG_TIGHT_JUNCTION	0.73443	0.963892	0.66205	0.999999	0.81136	0.9367
KOBAYASHI_EGFR_SIGNALING_24HR_UP	0.73484	0.963892	0.15674	0.968856	0.17407	0.635062
MYLLYKANGAS_AMPLIFICATION_HOT_SPOT_5	0.73522	0.963892	0.83166	0.999999	0.37227	0.784775
REACTOME_ABACAVIR_TRANSMEMBRANE_TRANSPORT	0.7353	0.963892	0.72673	0.999999	0.78229	0.92808
REACTOME_ADRENOCEPTORS	0.73389	0.963892	0.72088	0.999999	0.69465	0.899694
REACTOME_PEROXISOMAL_PROTEIN_IMPORT	0.73534	0.963892	0.95818	0.999999	0.18095	0.641454
REACTOME_SIGNALING_BY_HIPPO	0.73382	0.963892	0.11331	0.95162	0.88517	0.957598
SPIRA_SMOKERS_LUNG_CANCER_UP	0.73384	0.963892	0.55315	0.999999	0.47075	0.826035
GOBP_CELLULAR_RESPONSE_TO_ANTIBIOTIC	0.73576	0.96418	0.51581	0.999999	0.6467	0.886508
GOBP_GLYCOSYLCERAMIDE_METABOLIC_PROCESS	0.73571	0.96418	0.98539	0.999999	0.51343	0.843619
SASSON_RESPONSE_TO_FORSKOLIN_UP	0.73578	0.96418	0.47308	0.999999	0.44152	0.816255
GOCC_EARLY_ENDOSOME_MEMBRANE	0.73609	0.964503	0.89872	0.999999	0.8101	0.936616
REACTOME_ANTIVIRAL_MECHANISM_BY_IFN_STIMULATED_GENES	0.73614	0.964503	0.45882	0.999999	0.27564	0.727575
GOMF_LOW_DENSITY_LIPOPROTEIN_PARTICLE_RECEPTOR_BINDING	0.73622	0.964534	0.85955	0.999999	0.34526	0.771662
GOBP_HISTONE_H3_K36_METHYLATION	0.73659	0.964699	0.78917	0.999999	0.39205	0.796553
GOCC_CARDIAC_MYOFIBRIL	0.73663	0.964699	0.31723	0.999999	0.54254	0.853488
GOMF_COMPLEMENT_BINDING	0.73652	0.964699	0.97827	0.999999	0.60506	0.873374
GOMF_KINETOCHORE_BINDING	0.7366	0.964699	0.29066	0.999999	0.097892	0.515148
GOMF_UBIQUITIN_LIKE_PROTEIN_BINDING	0.73642	0.964699	0.63487	0.999999	0.4857	0.832181
GOMF_HEAT_SHOCK_PROTEIN_BINDING	0.73669	0.964704	0.7986	0.999999	0.44137	0.816255
GOBP_FORMATION_OF_CYTOPLASMIC_TRANSLATION_INITIATION_COMPLEX	0.73676	0.964721	0.53553	0.999999	0.46273	0.82403
GOBP_GLYCOSYL_COMPOUND_BIOSYNTHETIC_PROCESS	0.73691	0.964755	0.425	0.999999	0.059004	0.418068
GOBP_METENCEPHALON_DEVELOPMENT	0.73686	0.964755	0.41203	0.999999	0.40166	0.801211
GOBP_METHYLATION	0.73758	0.964755	0.36293	0.999999	0.0091093	0.162487
GOBP_NEGATIVE_REGULATION_OF_CHEMOTAXIS	0.73741	0.964755	0.5447	0.999999	0.31207	0.752989
GOBP_PURINE_DEOXYRIBONUCLEOSIDE_TRIPHOSPHATE_METABOLIC_PROCESS	0.7372	0.964755	0.94384	0.999999	0.032896	0.322077
GOBP_REGULATION_OF_PROSTAGLANDIN_SECRETION	0.73741	0.964755	0.95226	0.999999	0.8819	0.956423
GOBP_REGULATION_OF_VITAMIN_METABOLIC_PROCESS	0.73748	0.964755	0.22139	0.999999	0.70496	0.903443
GOCC_CILIARY_TRANSITION_ZONE	0.73698	0.964755	0.36223	0.999999	0.051913	0.393987
GOCC_GABA_ERGIC_SYNAPSE	0.73723	0.964755	0.35528	0.999999	0.4205	0.808397
GOMF_ALPHA_N_ACETYLGALACTOSAMINIDE_ALPHA_2_6_SIALYLTRANSFERASE_ACTIVITY	0.73728	0.964755	0.80439	0.999999	0.59196	0.86874
GOMF_ODORANT_BINDING	0.7375	0.964755	0.74141	0.999999	0.87278	0.953342
GOMF_TRANSFERRIN_RECEPTOR_BINDING	0.73708	0.964755	0.40193	0.999999	0.2525	0.705863
GOMF_VOLTAGE_GATED_MONOATOMIC_ION_CHANNEL_ACTIVITY_INVOLVED_IN_REGULATION_OF_PRESYNAPTIC_MEMBRANE_POTENTIAL	0.73757	0.964755	0.66067	0.999999	0.20796	0.669803
WP_B_CELL_RECEPTOR_SIGNALING_PATHWAY	0.73756	0.964755	0.65429	0.999999	0.0089371	0.160651
GOBP_NEGATIVE_REGULATION_OF_DNA_REPAIR	0.73777	0.964759	0.2713	0.999999	0.274	0.726962
GOCC_APICAL_JUNCTION_COMPLEX	0.73774	0.964759	0.58682	0.999999	0.93506	0.972282
GOMF_OXIDOREDUCTASE_ACTIVITY_ACTING_ON_OTHER_NITROGENOUS_COMPOUNDS_AS_DONORS	0.73781	0.964759	0.8878	0.999999	0.23104	0.69206
HUMMERICH_MALIGNANT_SKIN_TUMOR_DN	0.73769	0.964759	0.98501	0.999999	0.40634	0.802474
FOSTER_TOLERANT_MACROPHAGE_UP	0.73866	0.964787	0.87838	0.999999	0.25027	0.705445
GOBP_CONVERGENT_EXTENSION_INVOLVED_IN_GASTRULATION	0.73831	0.964787	0.85057	0.999999	0.11038	0.541824
GOBP_GLUCOSE_6_PHOSPHATE_METABOLIC_PROCESS	0.73908	0.964787	0.94989	0.999999	0.29183	0.740052
GOBP_LATE_NUCLEOPHAGY	0.73808	0.964787	0.5924	0.999999	0.2242	0.684966
GOBP_MISMATCH_REPAIR	0.73889	0.964787	0.31714	0.999999	0.59203	0.86874
GOBP_NEGATIVE_REGULATION_OF_BLOOD_PRESSURE	0.739	0.964787	0.96163	0.999999	0.98301	0.991464
GOBP_NEGATIVE_REGULATION_OF_CALCINEURIN_MEDIATED_SIGNALING	0.73868	0.964787	0.4069	0.999999	0.59505	0.869386
GOBP_PEPTIDE_MODIFICATION	0.73891	0.964787	0.7439	0.999999	0.7658	0.922951
GOBP_REGULATION_OF_MONOCYTE_CHEMOTAXIS	0.73831	0.964787	0.57957	0.999999	0.68428	0.895594
GOBP_RESPONSE_TO_FATTY_ACID	0.73842	0.964787	0.83025	0.999999	0.96439	0.983801
GOCC_SPINDLE_MIDZONE	0.73904	0.964787	0.26603	0.999999	0.26621	0.719376
GOMF_MECHANOSENSITIVE_MONOATOMIC_ION_CHANNEL_ACTIVITY	0.73856	0.964787	0.7716	0.999999	0.8338	0.942699
GOMF_NEUROPEPTIDE_BINDING	0.73906	0.964787	0.57237	0.999999	0.36039	0.779203
GOMF_OXIDOREDUCTASE_ACTIVITY_ACTING_ON_PAIRED_DONORS_WITH_INCORPORATION_OR_REDUCTION_OF_MOLECULAR_OXYGEN_REDUCED_FLAVIN_OR_FLAVOPROTEIN_AS_ONE_DONOR_AND_INCORPORATION_OF_ONE_ATOM_OF_OXYGEN	0.73817	0.964787	0.27781	0.999999	0.28965	0.738106
GOMF_TRANSMEMBRANE_RECEPTOR_PROTEIN_SERINE_THREONINE_KINASE_ACTIVITY	0.73882	0.964787	0.79592	0.999999	0.2384	0.696634
KANG_GLIS3_TARGETS	0.73872	0.964787	0.52105	0.999999	0.38068	0.788464
MARSON_FOXP3_TARGETS_UP	0.73887	0.964787	0.86866	0.999999	0.20998	0.671095
REACTOME_ASSEMBLY_AND_CELL_SURFACE_PRESENTATION_OF_NMDA_RECEPTORS	0.73855	0.964787	0.91184	0.999999	0.95009	0.977944
REACTOME_PLASMA_LIPOPROTEIN_CLEARANCE	0.73848	0.964787	0.82217	0.999999	0.44116	0.816255
TONKS_TARGETS_OF_RUNX1_RUNX1T1_FUSION_SUSTAINDED_IN_ERYTHROCYTE_UP	0.73822	0.964787	0.68839	0.999999	0.089351	0.499314
WALLACE_PROSTATE_CANCER_UP	0.7385	0.964787	0.72281	0.999999	0.76034	0.920607
WP_CCL18_SIGNALING_PATHWAY	0.73797	0.964787	0.39435	0.999999	0.63342	0.882677
GENTILE_UV_RESPONSE_CLUSTER_D8	0.73926	0.96483	0.90112	0.999999	0.27295	0.726048
GOBP_POSITIVE_REGULATION_OF_MUSCLE_CELL_APOPTOTIC_PROCESS	0.73934	0.96483	0.94849	0.999999	0.21251	0.673925
GOMF_COPPER_ION_TRANSMEMBRANE_TRANSPORTER_ACTIVITY	0.73934	0.96483	0.98934	0.999999	0.95255	0.97864
JACKSON_DNMT1_TARGETS_DN	0.73926	0.96483	0.32264	0.999999	0.70815	0.904209
GOMF_ARRESTIN_FAMILY_PROTEIN_BINDING	0.73944	0.964887	0.32806	0.999999	0.14118	0.588962
GOMF_ATP_DEPENDENT_PEPTIDASE_ACTIVITY	0.73956	0.964969	0.40592	0.999999	0.65746	0.888869
GOBP_NEGATIVE_REGULATION_OF_CELL_DEATH	0.73969	0.964991	0.91339	0.999999	0.057356	0.412745
GOCC_POST_MRNA_RELEASE_SPLICEOSOMAL_COMPLEX	0.73967	0.964991	0.77136	0.999999	0.66252	0.89025
GOBP_DNA_ENDOREDUPLICATION	0.74052	0.965171	0.82937	0.999999	0.52761	0.848417
GOBP_MEMBRANE_RAFT_ORGANIZATION	0.74065	0.965171	0.76111	0.999999	0.47941	0.830657
GOBP_MONONUCLEAR_CELL_MIGRATION	0.74059	0.965171	0.93603	0.999999	0.00079262	0.0324783
GOBP_NEURAL_PLATE_MORPHOGENESIS	0.7402	0.965171	0.46453	0.999999	0.54879	0.856162
GOBP_PENETRATION_OF_ZONA_PELLUCIDA	0.74024	0.965171	0.21253	0.997206	0.41921	0.808051
GOCC_H4_H2A_HISTONE_ACETYLTRANSFERASE_COMPLEX	0.74056	0.965171	0.1286	0.956125	0.04024	0.353269
GOMF_HYDROLASE_ACTIVITY_ACTING_ON_CARBON_NITROGEN_BUT_NOT_PEPTIDE_BONDS_IN_LINEAR_AMIDES	0.7405	0.965171	0.56204	0.999999	0.972	0.986385
GOMF_OXIDOREDUCTASE_ACTIVITY_ACTING_ON_METAL_IONS	0.74065	0.965171	0.28828	0.999999	0.83418	0.942699
KANNAN_TP53_TARGETS_UP	0.74051	0.965171	0.74956	0.999999	0.19158	0.653829
LIU_OVARIAN_CANCER_TUMORS_AND_XENOGRAFTS_XDGS_DN	0.74068	0.965171	0.8741	0.999999	0.050568	0.389805
MIKKELSEN_NPC_WITH_LCP_H3K27ME3	0.74015	0.965171	0.28284	0.999999	0.27062	0.724251
REACTOME_CIPROFLOXACIN_ADME	0.74007	0.965171	0.73973	0.999999	0.97368	0.986971
WATANABE_COLON_CANCER_MSI_VS_MSS_UP	0.74009	0.965171	0.27136	0.999999	0.52266	0.846849
WILLIAMS_ESR2_TARGETS_DN	0.73995	0.965171	0.98696	0.999999	0.25084	0.705445
WP_IMATINIB_AND_CHRONIC_MYELOID_LEUKEMIA	0.74014	0.965171	0.88109	0.999999	0.3808	0.788464
GOBP_PHOSPHATIDYLINOSITOL_3_KINASE_SIGNALING	0.74088	0.96518	0.90652	0.999999	0.24129	0.69862
GOCC_EXTRINSIC_COMPONENT_OF_ENDOSOME_MEMBRANE	0.74083	0.96518	0.40059	0.999999	0.86431	0.95083
GOMF_NUCLEOBASE_CONTAINING_COMPOUND_KINASE_ACTIVITY	0.74097	0.96518	0.83427	0.999999	0.029243	0.30563
REACTOME_MITOPHAGY	0.74092	0.96518	0.69501	0.999999	0.66866	0.892989
TSAI_RESPONSE_TO_IONIZING_RADIATION	0.74087	0.96518	0.90322	0.999999	0.00078689	0.0323214
BOYAULT_LIVER_CANCER_SUBCLASS_G123_UP	0.74113	0.965218	0.70912	0.999999	0.94027	0.974492
GOBP_NEGATIVE_REGULATION_OF_SPHINGOLIPID_BIOSYNTHETIC_PROCESS	0.74112	0.965218	0.80105	0.999999	0.72834	0.911174
SUBTIL_PROGESTIN_TARGETS	0.74117	0.965218	0.31306	0.999999	0.56439	0.860912
BIOCARTA_CDC25_PATHWAY	0.74156	0.965261	0.9603	0.999999	0.69959	0.901248
BIOCARTA_PTC1_PATHWAY	0.74263	0.965261	0.92081	0.999999	0.4823	0.830688
GOBP_ANATOMICAL_STRUCTURE_ARRANGEMENT	0.7429	0.965261	0.93962	0.999999	0.28509	0.735006
GOBP_CDC42_PROTEIN_SIGNAL_TRANSDUCTION	0.74236	0.965261	0.68265	0.999999	0.77067	0.923904
GOBP_CELL_CHEMOTAXIS	0.74153	0.965261	0.93067	0.999999	0.0017757	0.056759
GOBP_ENDOPLASMIC_RETICULUM_TO_CYTOSOL_TRANSPORT	0.74262	0.965261	0.72905	0.999999	0.56783	0.862305
GOBP_GLOMERULAR_EPITHELIAL_CELL_DIFFERENTIATION	0.74238	0.965261	0.90934	0.999999	0.43853	0.814995
GOBP_MODULATION_BY_HOST_OF_VIRAL_GENOME_REPLICATION	0.74214	0.965261	0.64137	0.999999	0.66583	0.891684
GOBP_NEGATIVE_REGULATION_OF_DENDRITIC_SPINE_DEVELOPMENT	0.74253	0.965261	0.58682	0.999999	0.97664	0.988557
GOBP_NEGATIVE_REGULATION_OF_VOLTAGE_GATED_POTASSIUM_CHANNEL_ACTIVITY	0.74211	0.965261	0.49821	0.999999	0.97493	0.987767
GOBP_POSITIVE_REGULATION_OF_ANTIBACTERIAL_PEPTIDE_PRODUCTION	0.74336	0.965261	0.75607	0.999999	0.063285	0.430637
GOBP_POSITIVE_REGULATION_OF_CAMP_DEPENDENT_PROTEIN_KINASE_ACTIVITY	0.74324	0.965261	0.76596	0.999999	0.71026	0.905599
GOBP_POSITIVE_REGULATION_OF_CYTOPLASMIC_TRANSPORT	0.74253	0.965261	0.76745	0.999999	0.3953	0.797967
GOBP_POSITIVE_REGULATION_OF_SYNAPTIC_TRANSMISSION	0.74317	0.965261	0.70175	0.999999	0.29883	0.746032
GOBP_REGULATION_OF_VESICLE_FUSION	0.7425	0.965261	0.46256	0.999999	0.31135	0.752989
GOBP_RESPONSE_TO_AMMONIUM_ION	0.74319	0.965261	0.74063	0.999999	0.68906	0.897556
GOBP_SENSORY_PERCEPTION_OF_PAIN	0.7417	0.965261	0.43915	0.999999	0.57269	0.862305
GOCC_AXONEMAL_DYNEIN_COMPLEX	0.74174	0.965261	0.65879	0.999999	0.71655	0.907503
GOCC_ENDOPLASMIC_RETICULUM_CHAPERONE_COMPLEX	0.74145	0.965261	0.46453	0.999999	0.49182	0.835873
GOCC_MISMATCH_REPAIR_COMPLEX	0.74138	0.965261	0.51001	0.999999	0.39444	0.797807
GOCC_NUCLEOLAR_RIBONUCLEASE_P_COMPLEX	0.74307	0.965261	0.57319	0.999999	0.3533	0.775694
GOMF_ALDO_KETO_REDUCTASE_NADP_ACTIVITY	0.74228	0.965261	0.63102	0.999999	0.98745	0.992939
GOMF_ALPHA_ADRENERGIC_RECEPTOR_ACTIVITY	0.74164	0.965261	0.6819	0.999999	0.54633	0.855071
GOMF_AMYLASE_ACTIVITY	0.74328	0.965261	0.75788	0.999999	0.36199	0.780584
GOMF_CYCLIN_BINDING	0.74331	0.965261	0.75027	0.999999	0.05986	0.419242
GOMF_MOLECULAR_SEQUESTERING_ACTIVITY	0.7423	0.965261	0.73065	0.999999	0.76933	0.923904
GOMF_UBIQUITIN_LIKE_PROTEIN_CONJUGATING_ENZYME_BINDING	0.74253	0.965261	0.34729	0.999999	0.3256	0.758737
HAHTOLA_MYCOSIS_FUNGOIDES_SKIN_DN	0.74299	0.965261	0.91551	0.999999	0.032812	0.321595
HASLINGER_B_CLL_WITH_17P13_DELETION	0.74309	0.965261	0.44779	0.999999	0.89431	0.959184
KOHN_EMT_EPITHELIAL	0.74243	0.965261	0.57114	0.999999	0.0484	0.381745
KUROKAWA_LIVER_CANCER_EARLY_RECURRENCE_UP	0.74193	0.965261	0.66896	0.999999	0.38715	0.791951
NIKOLSKY_BREAST_CANCER_8P12_P11_AMPLICON	0.74311	0.965261	0.86019	0.999999	0.99311	0.996391
RAMPON_ENRICHED_LEARNING_ENVIRONMENT_EARLY_DN	0.74178	0.965261	0.81098	0.999999	0.7735	0.924342
REACTOME_DISEASES_OF_CARBOHYDRATE_METABOLISM	0.74306	0.965261	0.90183	0.999999	0.40676	0.802474
REACTOME_RAS_ACTIVATION_UPON_CA2_INFLUX_THROUGH_NMDA_RECEPTOR	0.74285	0.965261	0.96727	0.999999	0.806	0.935246
REACTOME_SYNDECAN_INTERACTIONS	0.74241	0.965261	0.39833	0.999999	0.61878	0.878471
SOGA_COLORECTAL_CANCER_MYC_DN	0.74207	0.965261	0.89902	0.999999	0.87848	0.955054
WP_METHYLATION_PATHWAYS	0.74245	0.965261	0.72685	0.999999	0.92815	0.970141
GOBP_REGULATION_OF_HETEROTYPIC_CELL_CELL_ADHESION	0.74345	0.965304	0.62656	0.999999	0.68028	0.895594
GOBP_PHOSPHOLIPASE_C_ACTIVATING_G_PROTEIN_COUPLED_RECEPTOR_SIGNALING_PATHWAY	0.74356	0.965373	0.74163	0.999999	0.20864	0.669803
GOBP_POSITIVE_REGULATION_OF_FATTY_ACID_OXIDATION	0.74363	0.96539	0.56025	0.999999	0.65267	0.888098
GOBP_ANTEROGRADE_DENDRITIC_TRANSPORT	0.74421	0.96548	0.86419	0.999999	0.3076	0.750812
GOBP_BOX_C_D_SNORNP_ASSEMBLY	0.74404	0.96548	0.091806	0.939965	0.66297	0.89048
GOBP_DEFENSE_RESPONSE_TO_GRAM_NEGATIVE_BACTERIUM	0.74381	0.96548	0.49214	0.999999	0.69103	0.898667
GOBP_EPIDERMIS_DEVELOPMENT	0.74408	0.96548	0.45894	0.999999	0.52685	0.848109
GOBP_HEPATOCYTE_DIFFERENTIATION	0.74415	0.96548	0.56669	0.999999	0.26461	0.717083
GOBP_PROTEIN_LOCALIZATION_TO_CILIUM	0.74398	0.96548	0.38644	0.999999	0.39589	0.7984
GOBP_PURINE_RIBONUCLEOSIDE_CATABOLIC_PROCESS	0.74397	0.96548	0.62134	0.999999	0.22123	0.682885
GOBP_SPHINGOSINE_BIOSYNTHETIC_PROCESS	0.74385	0.96548	0.63504	0.999999	0.44729	0.819071
MODY_HIPPOCAMPUS_PRENATAL	0.74421	0.96548	0.42166	0.999999	0.44784	0.819365
GOBP_ENDOTHELIAL_CELL_PROLIFERATION	0.74485	0.965526	0.66239	0.999999	0.18831	0.650063
GOBP_IMMUNOLOGICAL_MEMORY_PROCESS	0.74448	0.965526	0.87946	0.999999	0.011438	0.183811
GOBP_REGULATION_OF_DNA_METHYLATION_DEPENDENT_HETEROCHROMATIN_FORMATION	0.74475	0.965526	0.31683	0.999999	0.31837	0.754035
GOBP_REGULATION_OF_HISTONE_H4_K16_ACETYLATION	0.74449	0.965526	0.94386	0.999999	0.10966	0.540791
GOCC_DENDRITE_CYTOPLASM	0.74453	0.965526	0.83276	0.999999	0.59536	0.869386
GOMF_INOSITOL_TETRAKISPHOSPHATE_PHOSPHATASE_ACTIVITY	0.74487	0.965526	0.40647	0.999999	0.88677	0.957917
GOMF_MOLECULAR_CARRIER_ACTIVITY	0.74433	0.965526	0.92582	0.999999	0.30593	0.748479
GOMF_RNA_POLYMERASE_II_GENERAL_TRANSCRIPTION_INITIATION_FACTOR_BINDING	0.74446	0.965526	0.42447	0.999999	0.45753	0.821188
MOOTHA_MITOCHONDRIA	0.74477	0.965526	0.60306	0.999999	0.45278	0.820661
PID_RHOA_REG_PATHWAY	0.74468	0.965526	0.84002	0.999999	0.35173	0.774371
WP_FAS_LIGAND_PATHWAY_AND_STRESS_INDUCTION_OF_HEAT_SHOCK_PROTEINS	0.74461	0.965526	0.97107	0.999999	0.63898	0.884617
GOBP_GLIAL_CELL_MIGRATION	0.74502	0.965638	0.59336	0.999999	0.63026	0.881625
GOMF_UBIQUITIN_SPECIFIC_PROTEASE_BINDING	0.74507	0.965638	0.72535	0.999999	0.35271	0.775315
GOBP_REGULATION_OF_NEURON_MIGRATION	0.74527	0.965824	0.70626	0.999999	0.69908	0.901005
GOBP_NEGATIVE_REGULATION_OF_INTERLEUKIN_8_PRODUCTION	0.74558	0.965922	0.44753	0.999999	0.39365	0.79755
GOBP_POSITIVE_REGULATION_OF_PROTEIN_MATURATION	0.74546	0.965922	0.92699	0.999999	0.62557	0.88013
GOBP_SCHWANN_CELL_PROLIFERATION	0.74557	0.965922	0.76802	0.999999	0.1397	0.587002
GOCC_TRANSCRIPTION_ELONGATION_FACTOR_COMPLEX	0.74561	0.965922	0.52993	0.999999	0.76723	0.923166
REACTOME_COPII_MEDIATED_VESICLE_TRANSPORT	0.74563	0.965922	0.50523	0.999999	0.83587	0.943046
GOBP_GRANULOCYTE_DIFFERENTIATION	0.74585	0.966086	0.74869	0.999999	0.18197	0.642658
GOBP_REGULATION_OF_GLUTAMATE_SECRETION	0.74587	0.966086	0.60361	0.999999	0.033103	0.323329
GOBP_HEMIDESMOSOME_ASSEMBLY	0.74605	0.966098	0.59338	0.999999	0.34988	0.772288
GOBP_REGULATION_OF_NUCLEAR_TRANSCRIBED_MRNA_CATABOLIC_PROCESS_DEADENYLATION_DEPENDENT_DECAY	0.74599	0.966098	0.92252	0.999999	0.054492	0.404215
REACTOME_ERCC6_CSB_AND_EHMT2_G9A_POSITIVELY_REGULATE_RRNA_EXPRESSION	0.74601	0.966098	0.69797	0.999999	0.45436	0.821069
BOHN_PRIMARY_IMMUNODEFICIENCY_SYNDROM_DN	0.74699	0.966101	0.47848	0.999999	0.84744	0.946232
GOBP_CARDIAC_FIBROBLAST_CELL_DIFFERENTIATION	0.74758	0.966101	0.9797	0.999999	0.093867	0.506169
GOBP_CELLULAR_MODIFIED_AMINO_ACID_CATABOLIC_PROCESS	0.74638	0.966101	0.65315	0.999999	0.33203	0.763593
GOBP_CELLULAR_RESPONSE_TO_EXTRACELLULAR_STIMULUS	0.74672	0.966101	0.79708	0.999999	0.13188	0.575292
GOBP_CYTIDINE_TO_URIDINE_EDITING	0.74718	0.966101	0.79381	0.999999	0.87233	0.953298
GOBP_FERTILIZATION	0.74665	0.966101	0.83337	0.999999	0.9427	0.975209
GOBP_MICROTUBULE_BUNDLE_FORMATION	0.7467	0.966101	0.56512	0.999999	0.73843	0.913331
GOBP_NEGATIVE_REGULATION_OF_INSULIN_SECRETION_INVOLVED_IN_CELLULAR_RESPONSE_TO_GLUCOSE_STIMULUS	0.74688	0.966101	0.72873	0.999999	0.61313	0.876747
GOBP_NEURONAL_SIGNAL_TRANSDUCTION	0.74772	0.966101	0.93761	0.999999	0.2572	0.712605
GOBP_POSITIVE_REGULATION_OF_PROTEASOMAL_PROTEIN_CATABOLIC_PROCESS	0.74783	0.966101	0.29404	0.999999	0.31207	0.752989
GOBP_POSITIVE_REGULATION_OF_SENSORY_PERCEPTION_OF_PAIN	0.74687	0.966101	0.5345	0.999999	0.77482	0.925263
GOBP_REGULATION_OF_DENDRITIC_SPINE_DEVELOPMENT	0.74717	0.966101	0.77319	0.999999	0.43537	0.812374
GOBP_RESPONSE_TO_HYDROGEN_PEROXIDE	0.74737	0.966101	0.82975	0.999999	0.29604	0.74389
GOBP_RESPONSE_TO_OSMOTIC_STRESS	0.74679	0.966101	0.96183	0.999999	0.18337	0.644241
GOBP_RESPONSE_TO_SALT	0.74787	0.966101	0.93351	0.999999	0.25111	0.705568
GOBP_RIBOSOMAL_SUBUNIT_EXPORT_FROM_NUCLEUS	0.74785	0.966101	0.87576	0.999999	0.65464	0.888098
GOBP_RNA_POLYADENYLATION	0.74785	0.966101	0.96411	0.999999	0.12979	0.573759
GOBP_SECONDARY_METABOLIC_PROCESS	0.74684	0.966101	0.7335	0.999999	0.81821	0.938654
GOBP_THIOESTER_BIOSYNTHETIC_PROCESS	0.74734	0.966101	0.66983	0.999999	0.60314	0.872922
GOCC_CLATHRIN_SCULPTED_MONOAMINE_TRANSPORT_VESICLE	0.74732	0.966101	0.6254	0.999999	0.48175	0.830688
GOCC_MICROTUBULE_ASSOCIATED_COMPLEX	0.74698	0.966101	0.7797	0.999999	0.75144	0.918404
GOMF_CALCIUM_ION_TRANSMEMBRANE_TRANSPORTER_ACTIVITY	0.74711	0.966101	0.87407	0.999999	0.63262	0.882358
GOMF_DEOXYCYTIDINE_DEAMINASE_ACTIVITY	0.74727	0.966101	0.70174	0.999999	0.45057	0.81997
GOMF_KINESIN_BINDING	0.74781	0.966101	0.73538	0.999999	0.37817	0.787014
GOMF_STRUCTURAL_CONSTITUENT_OF_NUCLEAR_PORE	0.74757	0.966101	0.79109	0.999999	0.85543	0.948216
HUMMERICH_BENIGN_SKIN_TUMOR_DN	0.74767	0.966101	0.61877	0.999999	0.74554	0.915609
KEGG_RETINOL_METABOLISM	0.74768	0.966101	0.4966	0.999999	0.99338	0.996441
NAKAYAMA_SOFT_TISSUE_TUMORS_PCA2_DN	0.74647	0.966101	0.8568	0.999999	0.85537	0.948216
REACTOME_FBXW7_MUTANTS_AND_NOTCH1_IN_CANCER	0.74673	0.966101	0.61435	0.999999	0.49557	0.835883
REACTOME_FLT3_SIGNALING_THROUGH_SRC_FAMILY_KINASES	0.74686	0.966101	0.8264	0.999999	0.13158	0.575292
VISALA_AGING_LYMPHOCYTE_DN	0.74704	0.966101	0.8225	0.999999	0.74332	0.914905
WP_PHOTODYNAMIC_THERAPYINDUCED_NFE2L2_NRF2_SURVIVAL_SIGNALING	0.74677	0.966101	0.84179	0.999999	0.46359	0.824261
GARGALOVIC_RESPONSE_TO_OXIDIZED_PHOSPHOLIPIDS_LIGHTYELLOW_UP	0.74978	0.966121	0.93017	0.999999	0.23044	0.691571
GOBP_ACETYL_COA_BIOSYNTHETIC_PROCESS_FROM_PYRUVATE	0.7492	0.966121	0.8693	0.999999	0.50505	0.839382
GOBP_BIOLOGICAL_PHASE	0.75035	0.966121	0.8872	0.999999	0.98468	0.992148
GOBP_CELLULAR_RESPONSE_TO_KETONE	0.74972	0.966121	0.90845	0.999999	0.0029256	0.0794726
GOBP_CELL_SUBSTRATE_JUNCTION_DISASSEMBLY	0.74955	0.966121	0.52959	0.999999	0.54117	0.852487
GOBP_CENTRAL_NERVOUS_SYSTEM_MYELIN_MAINTENANCE	0.74989	0.966121	0.67228	0.999999	0.73853	0.913331
GOBP_EATING_BEHAVIOR	0.75065	0.966121	0.20028	0.987955	0.80298	0.93424
GOBP_HEAD_MORPHOGENESIS	0.75021	0.966121	0.53767	0.999999	0.31748	0.754035
GOBP_HORMONE_BIOSYNTHETIC_PROCESS	0.74803	0.966121	0.82195	0.999999	0.45684	0.821188
GOBP_IMPORT_ACROSS_PLASMA_MEMBRANE	0.74967	0.966121	0.49994	0.999999	0.78524	0.928758
GOBP_INOSITOL_PHOSPHATE_CATABOLIC_PROCESS	0.74856	0.966121	0.37019	0.999999	0.96806	0.984738
GOBP_MESONEPHRIC_DUCT_DEVELOPMENT	0.7495	0.966121	0.73927	0.999999	0.63288	0.882431
GOBP_MITOCHONDRIAL_CALCIUM_ION_HOMEOSTASIS	0.74911	0.966121	0.97028	0.999999	0.79933	0.932917
GOBP_MITOCHONDRIAL_OUTER_MEMBRANE_PERMEABILIZATION_INVOLVED_IN_PROGRAMMED_CELL_DEATH	0.75033	0.966121	0.89514	0.999999	0.29577	0.74389
GOBP_MULTICELLULAR_ORGANISM_REPRODUCTION	0.74886	0.966121	0.28809	0.999999	0.47883	0.830394
GOBP_NEGATIVE_REGULATION_OF_BINDING	0.75067	0.966121	0.83659	0.999999	0.58796	0.867526
GOBP_NEGATIVE_REGULATION_OF_HYDROGEN_PEROXIDE_METABOLIC_PROCESS	0.74915	0.966121	0.74773	0.999999	0.38782	0.792654
GOBP_NEUTROPHIL_MEDIATED_CYTOTOXICITY	0.74925	0.966121	0.31315	0.999999	0.84802	0.946232
GOBP_POSITIVE_REGULATION_OF_NEURON_APOPTOTIC_PROCESS	0.74969	0.966121	0.87092	0.999999	0.52515	0.847218
GOBP_REGULATION_OF_APOPTOTIC_PROCESS_INVOLVED_IN_DEVELOPMENT	0.74935	0.966121	0.70438	0.999999	0.18636	0.64797
GOBP_REGULATION_OF_CELL_SHAPE	0.74997	0.966121	0.75197	0.999999	0.14312	0.592299
GOBP_REGULATION_OF_POSTSYNAPSE_ORGANIZATION	0.74941	0.966121	0.90511	0.999999	0.73068	0.912235
GOBP_RESPONSE_TO_LIGHT_STIMULUS	0.7502	0.966121	0.87999	0.999999	0.083819	0.487296
GOBP_SERINE_TRANSPORT	0.74999	0.966121	0.51195	0.999999	0.43582	0.812374
GOBP_THREONINE_METABOLIC_PROCESS	0.75046	0.966121	0.68279	0.999999	0.44318	0.816996
GOBP_TONGUE_DEVELOPMENT	0.75049	0.966121	0.95327	0.999999	0.16901	0.628732
GOCC_MICROTUBULE_ORGANIZING_CENTER	0.74906	0.966121	0.79593	0.999999	0.36954	0.784771
GOCC_MITOTIC_SPINDLE_POLE	0.74969	0.966121	0.4456	0.999999	0.40163	0.801211
GOCC_PRERIBOSOME_LARGE_SUBUNIT_PRECURSOR	0.74902	0.966121	0.79283	0.999999	0.98889	0.993438
GOCC_TRANS_GOLGI_NETWORK_TRANSPORT_VESICLE	0.74876	0.966121	0.87127	0.999999	0.36232	0.780584
GOLUB_ALL_VS_AML_DN	0.74933	0.966121	0.30187	0.999999	0.81241	0.936884
GOMF_CERAMIDE_1_PHOSPHATE_BINDING	0.75038	0.966121	0.25972	0.999999	0.85702	0.948815
GOMF_C_ACETYLTRANSFERASE_ACTIVITY	0.75065	0.966121	0.78899	0.999999	0.78473	0.928689
GOMF_C_X_C_CHEMOKINE_RECEPTOR_ACTIVITY	0.75052	0.966121	0.59155	0.999999	0.28107	0.73281
GOMF_FLAVIN_ADENINE_DINUCLEOTIDE_BINDING	0.74945	0.966121	0.58689	0.999999	0.243	0.699545
GOMF_MONOCARBOXYLIC_ACID_TRANSMEMBRANE_TRANSPORTER_ACTIVITY	0.74984	0.966121	0.8093	0.999999	0.81985	0.939584
GOMF_O_ACETYLTRANSFERASE_ACTIVITY	0.74928	0.966121	0.5502	0.999999	0.42222	0.808397
GOMF_SERINE_TRANSMEMBRANE_TRANSPORTER_ACTIVITY	0.74999	0.966121	0.51195	0.999999	0.43582	0.812374
GRYDER_PAX3FOXO1_ENHANCERS_IN_TADS	0.74899	0.966121	0.93413	0.999999	0.22304	0.684003
HOWLIN_CITED1_TARGETS_2_DN	0.74991	0.966121	0.69247	0.999999	0.66359	0.890578
ICHIBA_GRAFT_VERSUS_HOST_DISEASE_D7_DN	0.74906	0.966121	0.74518	0.999999	0.21978	0.682371
IZADPANAH_STEM_CELL_ADIPOSE_VS_BONE_UP	0.75011	0.966121	0.65366	0.999999	0.3071	0.750321
KEGG_ABC_TRANSPORTERS	0.74919	0.966121	0.60968	0.999999	0.9137	0.9659
KEGG_RIG_I_LIKE_RECEPTOR_SIGNALING_PATHWAY	0.75041	0.966121	0.59264	0.999999	0.64048	0.884829
KYNG_ENVIRONMENTAL_STRESS_RESPONSE_DN	0.74873	0.966121	0.38031	0.999999	0.34927	0.771932
REACTOME_PHASE_I_FUNCTIONALIZATION_OF_COMPOUNDS	0.74817	0.966121	0.52488	0.999999	0.31633	0.754035
REACTOME_TRAF6_MEDIATED_INDUCTION_OF_TAK1_COMPLEX_WITHIN_TLR4_COMPLEX	0.74949	0.966121	0.93735	0.999999	0.051096	0.391038
ROZANOV_MMP14_CORRELATED	0.74994	0.966121	0.54986	0.999999	0.81599	0.938154
SENGUPTA_NASOPHARYNGEAL_CARCINOMA_WITH_LMP1_UP	0.74855	0.966121	0.85793	0.999999	0.41399	0.80474
GOMF_G_PROTEIN_ALPHA_SUBUNIT_BINDING	0.75082	0.966241	0.29392	0.999999	0.45761	0.821188
GOBP_CALCIUM_ION_REGULATED_EXOCYTOSIS	0.75115	0.966253	0.87443	0.999999	0.57694	0.863948
GOBP_CELLULAR_RESPONSE_TO_DSRNA	0.751	0.966253	0.87832	0.999999	0.43864	0.81511
GOBP_LOW_DENSITY_LIPOPROTEIN_PARTICLE_REMODELING	0.75104	0.966253	0.89986	0.999999	0.62009	0.878788
GOBP_PRIMARY_ALCOHOL_METABOLIC_PROCESS	0.75117	0.966253	0.8049	0.999999	0.51099	0.842309
GOMF_FMN_BINDING	0.75112	0.966253	0.70757	0.999999	0.13442	0.578833
GOMF_RETINOIC_ACID_4_HYDROXYLASE_ACTIVITY	0.75099	0.966253	0.69282	0.999999	0.11645	0.551055
FUNG_IL2_SIGNALING_1	0.75137	0.966364	0.83464	0.999999	0.1202	0.555922
PID_PRL_SIGNALING_EVENTS_PATHWAY	0.75135	0.966364	0.70415	0.999999	0.00097463	0.0376077
GOBP_GLUCOSAMINE_CONTAINING_COMPOUND_CATABOLIC_PROCESS	0.75191	0.966481	0.33849	0.999999	0.54564	0.854557
GOBP_MANGANESE_ION_TRANSMEMBRANE_TRANSPORT	0.75201	0.966481	0.94884	0.999999	0.42017	0.808397
GOBP_MAST_CELL_CYTOKINE_PRODUCTION	0.75193	0.966481	0.72372	0.999999	0.37494	0.78595
GOBP_MITOCHONDRIAL_TRANSLATION	0.75215	0.966481	0.52939	0.999999	0.22185	0.683517
GOBP_REGULATION_OF_ACTION_POTENTIAL	0.75175	0.966481	0.29586	0.999999	0.98215	0.991128
GOBP_REGULATION_OF_MAP_KINASE_ACTIVITY	0.752	0.966481	0.95091	0.999999	0.31997	0.755364
GOBP_REGULATION_OF_POTASSIUM_ION_IMPORT	0.75208	0.966481	0.54068	0.999999	0.17391	0.635062
GOBP_RRNA_3_END_PROCESSING	0.75169	0.966481	0.34825	0.999999	0.64411	0.885541
GOCC_PRESYNAPSE	0.7522	0.966481	0.74866	0.999999	0.7946	0.931296
GOMF_ION_CHANNEL_REGULATOR_ACTIVITY_INVOLVED_IN_G_PROTEIN_COUPLED_RECEPTOR_SIGNALING_PATHWAY	0.75153	0.966481	0.68621	0.999999	0.52927	0.848775
GOMF_PHOSPHATIDYLINOSITOL_BINDING	0.75206	0.966481	0.505	0.999999	0.88826	0.958324
HEDVAT_ELF4_TARGETS_UP	0.75166	0.966481	0.90014	0.999999	0.68488	0.895669
KEGG_MTOR_SIGNALING_PATHWAY	0.75212	0.966481	0.86718	0.999999	0.37139	0.784775
GOMF_PROTEIN_CONTAINING_COMPLEX_BINDING	0.75227	0.966498	0.79027	0.999999	0.1152	0.548367
CHIANG_LIVER_CANCER_SUBCLASS_INTERFERON_DN	0.75245	0.966647	0.28503	0.999999	0.43583	0.812374
GOCC_GPI_ANCHOR_TRANSAMIDASE_COMPLEX	0.7525	0.966647	0.64761	0.999999	0.67929	0.895593
GOBP_MATURE_CONVENTIONAL_DENDRITIC_CELL_DIFFERENTIATION	0.75267	0.96672	0.95399	0.999999	0.64472	0.885759
WP_OMEGA3_OMEGA6_FATTY_ACID_SYNTHESIS	0.75266	0.96672	0.65964	0.999999	0.4092	0.802474
GOBP_NEGATIVE_REGULATION_OF_GRANULOCYTE_DIFFERENTIATION	0.7528	0.966766	0.7331	0.999999	0.79747	0.932517
GOMF_5ALPHA_ANDROSTANE_3BETA_17BETA_DIOL_DEHYDROGENASE_ACTIVITY	0.75282	0.966766	0.64739	0.999999	0.53685	0.851154
GOBP_EXTRACELLULAR_VESICLE_BIOGENESIS	0.75313	0.967018	0.77113	0.999999	0.88848	0.958324
GOBP_POSITIVE_REGULATION_OF_REGULATORY_T_CELL_DIFFERENTIATION	0.75313	0.967018	0.18429	0.98127	0.33591	0.765818
GOBP_KINETOCHORE_ASSEMBLY	0.75344	0.967163	0.50155	0.999999	0.38828	0.792927
GOBP_RNA_SPLICING_VIA_ENDONUCLEOLYTIC_CLEAVAGE_AND_LIGATION	0.75347	0.967163	0.85918	0.999999	0.82124	0.939876
GOMF_TRANSMEMBRANE_RECEPTOR_PROTEIN_TYROSINE_KINASE_ACTIVITY	0.75343	0.967163	0.86892	0.999999	0.75615	0.91931
ZHAN_MULTIPLE_MYELOMA_DN	0.75346	0.967163	0.67787	0.999999	0.54711	0.855609
GOBP_FATTY_ACID_ELONGATION	0.75354	0.96718	0.81421	0.999999	0.52662	0.848109
GOBP_RESPONSE_TO_MAGNESIUM_ION	0.75369	0.967299	0.83848	0.999999	0.36231	0.780584
GOBP_RETINA_VASCULATURE_MORPHOGENESIS_IN_CAMERA_TYPE_EYE	0.75377	0.967329	0.489	0.999999	0.18766	0.649401
GOBP_REGULATION_OF_POSTSYNAPTIC_NEUROTRANSMITTER_RECEPTOR_ACTIVITY	0.75393	0.967461	0.86119	0.999999	0.28353	0.734638
GOBP_REGULATION_OF_WOUND_HEALING_SPREADING_OF_EPIDERMAL_CELLS	0.75404	0.967529	0.82827	0.999999	0.46394	0.824345
GOBP_FATTY_ACYL_COA_BIOSYNTHETIC_PROCESS	0.75419	0.967627	0.51355	0.999999	0.71185	0.905818
GOMF_AMIDINE_LYASE_ACTIVITY	0.75423	0.967627	0.22133	0.999999	0.71352	0.906654
BIOCARTA_MTOR_PATHWAY	0.75502	0.967664	0.97429	0.999999	0.17888	0.639841
GOBP_BEHAVIORAL_RESPONSE_TO_NICOTINE	0.75451	0.967664	0.47682	0.999999	0.34882	0.771662
GOBP_CHAPERONE_COFACTOR_DEPENDENT_PROTEIN_REFOLDING	0.75525	0.967664	0.40384	0.999999	0.52884	0.848775
GOBP_INFLAMMATORY_RESPONSE_TO_ANTIGENIC_STIMULUS	0.75489	0.967664	0.85328	0.999999	0.054323	0.404215
GOBP_I_KAPPAB_PHOSPHORYLATION	0.75455	0.967664	0.72379	0.999999	0.50444	0.839382
GOBP_PHOSPHATIDYLETHANOLAMINE_BIOSYNTHETIC_PROCESS	0.75503	0.967664	0.87762	0.999999	0.56564	0.861583
GOBP_POSITIVE_REGULATION_OF_LONG_TERM_NEURONAL_SYNAPTIC_PLASTICITY	0.75531	0.967664	0.84565	0.999999	0.76244	0.921747
GOBP_RESPONSE_TO_CHEMOKINE	0.75433	0.967664	0.7213	0.999999	0.11065	0.541824
GOBP_SPHINGOLIPID_TRANSLOCATION	0.75534	0.967664	0.59092	0.999999	0.86224	0.950306
GOBP_SYNAPSE_ASSEMBLY	0.75521	0.967664	0.91096	0.999999	0.59932	0.871163
GOBP_VITAMIN_B6_METABOLIC_PROCESS	0.75531	0.967664	0.92857	0.999999	0.47167	0.826866
GOCC_PHOTORECEPTOR_OUTER_SEGMENT_MEMBRANE	0.75506	0.967664	0.51424	0.999999	0.37706	0.787014
GOLDRATH_HOMEOSTATIC_PROLIFERATION	0.75447	0.967664	0.74165	0.999999	0.71509	0.907503
GOMF_EPIDERMAL_GROWTH_FACTOR_RECEPTOR_BINDING	0.75527	0.967664	0.30722	0.999999	0.19844	0.660433
GOMF_L_ASPARTATE_TRANSMEMBRANE_TRANSPORTER_ACTIVITY	0.75504	0.967664	0.57275	0.999999	0.77874	0.926845
GOMF_PHOSPHORUS_OXYGEN_LYASE_ACTIVITY	0.75502	0.967664	0.61906	0.999999	0.093374	0.506072
REACTOME_HEME_BIOSYNTHESIS	0.75495	0.967664	0.77068	0.999999	0.78864	0.929753
REACTOME_JOSEPHIN_DOMAIN_DUBS	0.75467	0.967664	0.97919	0.999999	0.054503	0.404215
VANHARANTA_UTERINE_FIBROID_WITH_7Q_DELETION_UP	0.75441	0.967664	0.45251	0.999999	0.4391	0.815442
GOBP_VITAMIN_METABOLIC_PROCESS	0.75552	0.967821	0.16606	0.973184	0.73241	0.912423
GOBP_ACTION_POTENTIAL	0.75596	0.967825	0.30662	0.999999	0.96746	0.984422
GOBP_CALCIUM_ION_TRANSMEMBRANE_TRANSPORT_VIA_HIGH_VOLTAGE_GATED_CALCIUM_CHANNEL	0.7564	0.967825	0.47485	0.999999	0.39477	0.79795
GOBP_CANONICAL_WNT_SIGNALING_PATHWAY_INVOLVED_IN_CARDIAC_MUSCLE_CELL_FATE_COMMITMENT	0.75599	0.967825	0.87979	0.999999	0.40123	0.801211
GOBP_CARDIAC_LEFT_VENTRICLE_MORPHOGENESIS	0.75572	0.967825	0.53755	0.999999	0.25421	0.708226
GOBP_HISTONE_H4_K12_ACETYLATION	0.75649	0.967825	0.66518	0.999999	0.30484	0.748475
GOBP_MONOATOMIC_CATION_TRANSPORT	0.75617	0.967825	0.8115	0.999999	0.98289	0.991402
GOBP_NEGATIVE_REGULATION_OF_CELL_MATRIX_ADHESION	0.75576	0.967825	0.77227	0.999999	0.31035	0.752975
GOBP_NEGATIVE_REGULATION_OF_PROTEASOMAL_PROTEIN_CATABOLIC_PROCESS	0.75621	0.967825	0.51077	0.999999	0.69154	0.898752
GOBP_PROTEIN_DEPHOSPHORYLATION	0.75629	0.967825	0.99614	0.999999	0.064879	0.434871
GOBP_PROTEIN_TRANSPORT_INTO_MEMBRANE_RAFT	0.75633	0.967825	0.67195	0.999999	0.82975	0.942339
GOBP_T_HELPER_2_CELL_DIFFERENTIATION	0.7561	0.967825	0.49948	0.999999	2.4115e-05	0.00261195
GOCC_BBSOME	0.75611	0.967825	0.14336	0.964681	0.49164	0.835873
GOCC_CELL_LEADING_EDGE	0.75572	0.967825	0.40515	0.999999	0.29193	0.740052
GOMF_CARBON_NITROGEN_LYASE_ACTIVITY	0.75649	0.967825	0.23885	0.999999	0.58748	0.86742
HEDENFALK_BREAST_CANCER_BRACX_DN	0.7563	0.967825	0.92907	0.999999	0.2909	0.739119
KIM_PTEN_TARGETS_DN	0.75566	0.967825	0.44647	0.999999	0.44492	0.818057
REACTOME_INTEGRIN_SIGNALING	0.75611	0.967825	0.92239	0.999999	0.032605	0.321028
GOBP_PLATELET_ACTIVATION	0.75655	0.967828	0.59804	0.999999	0.14102	0.588962
GOMF_G_QUADRUPLEX_DNA_BINDING	0.75662	0.967845	0.29056	0.999999	0.24788	0.703696
ABE_INNER_EAR	0.75668	0.967849	0.49591	0.999999	0.3103	0.752975
TUOMISTO_TUMOR_SUPPRESSION_BY_COL13A1_UP	0.75677	0.967891	0.8263	0.999999	0.93379	0.971972
BILBAN_B_CLL_LPL_DN	0.75684	0.967908	0.85506	0.999999	0.46038	0.822868
FUJIWARA_PARK2_HEPATOCYTE_PROLIFERATION_UP	0.75708	0.967953	0.90311	0.999999	0.74809	0.916834
GOBP_ADHERENS_JUNCTION_MAINTENANCE	0.75715	0.967953	0.91189	0.999999	0.40962	0.802765
GOBP_XENOBIOTIC_METABOLIC_PROCESS	0.75715	0.967953	0.70885	0.999999	0.58254	0.865625
PID_UPA_UPAR_PATHWAY	0.75703	0.967953	0.80251	0.999999	0.15839	0.614796
REACTOME_RND3_GTPASE_CYCLE	0.75716	0.967953	0.95072	0.999999	0.87745	0.954763
GOBP_NEGATIVE_REGULATION_OF_MITOTIC_CELL_CYCLE	0.7574	0.968187	0.22561	0.999999	0.13689	0.583558
GOCC_TRANS_GOLGI_NETWORK	0.75753	0.968246	0.78359	0.999999	0.43727	0.813898
REACTOME_TANDEM_PORE_DOMAIN_POTASSIUM_CHANNELS	0.75756	0.968246	0.49454	0.999999	0.93263	0.971439
GOBP_NEGATIVE_REGULATION_OF_CELL_CYCLE	0.75798	0.968359	0.19146	0.984434	0.13946	0.586429
GOBP_NEGATIVE_REGULATION_OF_RESPONSE_TO_WOUNDING	0.75776	0.968359	0.80725	0.999999	0.24889	0.703782
GOBP_REGULATION_OF_TRANSLATIONAL_ELONGATION	0.75788	0.968359	0.92811	0.999999	0.29138	0.739429
GOBP_SRP_DEPENDENT_COTRANSLATIONAL_PROTEIN_TARGETING_TO_MEMBRANE_SIGNAL_SEQUENCE_RECOGNITION	0.75794	0.968359	0.88827	0.999999	0.17165	0.631935
GOCC_COPII_VESICLE_COAT	0.75797	0.968359	0.46826	0.999999	0.32301	0.756748
REACTOME_ATF6_ATF6_ALPHA_ACTIVATES_CHAPERONE_GENES	0.75799	0.968359	0.89201	0.999999	0.92694	0.969852
GOBP_MAINTENANCE_OF_ORGANELLE_LOCATION	0.75831	0.968695	0.90149	0.999999	0.68303	0.895594
BIOCARTA_PARKIN_PATHWAY	0.7584	0.968738	0.19525	0.984434	0.50727	0.840626
GOBP_CELLULAR_RESPONSE_TO_PEPTIDE	0.75849	0.96878	0.77644	0.999999	0.14499	0.595072
GOMF_U3_SNORNA_BINDING	0.75865	0.968911	0.85812	0.999999	0.89908	0.96114
GOBP_ANTIGEN_PROCESSING_AND_PRESENTATION_OF_EXOGENOUS_PEPTIDE_ANTIGEN_VIA_MHC_CLASS_II	0.75876	0.968961	0.8053	0.999999	0.29437	0.74222
GOBP_REGULATION_OF_ANTIGEN_PROCESSING_AND_PRESENTATION_OF_PEPTIDE_ANTIGEN	0.75886	0.968961	0.89926	0.999999	0.40509	0.802474
GOMF_STRUCTURAL_CONSTITUENT_OF_TOOTH_ENAMEL	0.75886	0.968961	0.80328	0.999999	0.96379	0.983571
GOBP_SEX_DIFFERENTIATION	0.75894	0.968991	0.81703	0.999999	0.39418	0.797807
GOBP_MACROAUTOPHAGY	0.75919	0.969142	0.74597	0.999999	0.76774	0.923297
GOBP_REGULATION_OF_DNA_METHYLATION	0.75914	0.969142	0.54185	0.999999	0.82567	0.94075
WP_NIPBL_ROLE_IN_DNA_DAMAGE_CORNELIA_DE_LANGE_SYNDROME	0.75923	0.969142	0.25622	0.999999	0.45656	0.821188
GOBP_NEUTROPHIL_MIGRATION	0.75946	0.969291	0.78401	0.999999	0.17682	0.638253
GOMF_HISTAMINE_RECEPTOR_ACTIVITY	0.75946	0.969291	0.9544	0.999999	0.2801	0.731547
GOBP_L_CYSTINE_TRANSPORT	0.75973	0.969395	0.61789	0.999999	0.27682	0.728767
GOBP_POSITIVE_REGULATION_OF_PROTEIN_DEPOLYMERIZATION	0.75977	0.969395	0.29235	0.999999	0.86078	0.949984
GOBP_POSITIVE_REGULATION_OF_TYPE_I_INTERFERON_MEDIATED_SIGNALING_PATHWAY	0.75974	0.969395	0.69702	0.999999	0.70552	0.903443
MIKKELSEN_IPS_WITH_HCP_H3K27ME3	0.75977	0.969395	0.65924	0.999999	0.61826	0.878215
GOBP_REGULATION_OF_NEUROTRANSMITTER_RECEPTOR_ACTIVITY	0.75986	0.969437	0.77844	0.999999	0.48154	0.830688
JEON_SMAD6_TARGETS_DN	0.75995	0.969479	0.63215	0.999999	0.77546	0.925336
GOBP_NEGATIVE_REGULATION_OF_ENDOTHELIAL_CELL_DIFFERENTIATION	0.76006	0.969531	0.66528	0.999999	0.038166	0.34467
GOBP_REGULATION_OF_CYTOPLASMIC_TRANSLATIONAL_ELONGATION	0.7603	0.969531	0.84414	0.999999	0.25751	0.712605
GOBP_RESPONSE_TO_VITAMIN_E	0.76034	0.969531	0.67782	0.999999	0.61875	0.878471
GOMF_THIOREDOXIN_DEPENDENT_PEROXIREDOXIN_ACTIVITY	0.76015	0.969531	0.34796	0.999999	0.60284	0.872673
WANG_BARRETTS_ESOPHAGUS_DN	0.76018	0.969531	0.82942	0.999999	0.69999	0.901341
WIERENGA_STAT5A_TARGETS_GROUP2	0.76039	0.969531	0.86102	0.999999	0.027276	0.295063
WP_UREA_CYCLE_AND_METABOLISM_OF_AMINO_GROUPS	0.76039	0.969531	0.84457	0.999999	0.39295	0.797239
BYSTRYKH_HEMATOPOIESIS_STEM_CELL_AND_BRAIN_QTL_TRANS	0.76076	0.969545	0.68162	0.999999	0.19097	0.653672
GOBP_ABSCISSION	0.76067	0.969545	0.91132	0.999999	0.52729	0.848336
GOBP_CARTILAGE_MORPHOGENESIS	0.76066	0.969545	0.71271	0.999999	0.59654	0.870161
GOBP_ENDODERM_FORMATION	0.7608	0.969545	0.52379	0.999999	0.084337	0.488471
GOBP_POSITIVE_REGULATION_OF_ASPARTIC_TYPE_PEPTIDASE_ACTIVITY	0.76076	0.969545	0.6623	0.999999	0.53659	0.851154
GOMF_IRON_ION_TRANSMEMBRANE_TRANSPORTER_ACTIVITY	0.76074	0.969545	0.81865	0.999999	0.7729	0.924342
HUANG_DASATINIB_SENSITIVITY_UP	0.76079	0.969545	0.28894	0.999999	0.67904	0.895593
GOBP_PHOSPHATE_ION_TRANSPORT	0.76086	0.969549	0.71785	0.999999	0.29748	0.745014
GOBP_IRON_ION_TRANSMEMBRANE_TRANSPORT	0.76123	0.969712	0.65831	0.999999	0.52419	0.847116
GOBP_RESPONSE_TO_WATER_DEPRIVATION	0.76126	0.969712	0.94909	0.999999	0.17138	0.631841
GOCC_POLE_PLASM	0.76133	0.969712	0.52252	0.999999	0.43495	0.812374
GOMF_TRANSKETOLASE_OR_TRANSALDOLASE_ACTIVITY	0.7613	0.969712	0.59649	0.999999	0.98743	0.992939
PID_EPHRINB_REV_PATHWAY	0.76114	0.969712	0.83385	0.999999	0.58281	0.865625
PID_INSULIN_GLUCOSE_PATHWAY	0.76107	0.969712	0.56602	0.999999	0.38012	0.788417
GOBP_FACE_MORPHOGENESIS	0.76142	0.969754	0.71044	0.999999	0.38015	0.788417
BIOCARTA_RNAPOL3_PATHWAY	0.76159	0.969898	0.42826	0.999999	0.69255	0.899131
BRIDEAU_IMPRINTED_GENES	0.76174	0.969942	0.73146	0.999999	0.98404	0.991797
GOBP_HEAD_DEVELOPMENT	0.76171	0.969942	0.95912	0.999999	0.078151	0.472939
GOBP_PYRIMIDINE_CONTAINING_COMPOUND_BIOSYNTHETIC_PROCESS	0.76186	0.969942	0.51107	0.999999	0.015101	0.213816
RASHI_RESPONSE_TO_IONIZING_RADIATION_3	0.76183	0.969942	0.81511	0.999999	0.3645	0.782457
YAGI_AML_RELAPSE_PROGNOSIS	0.76191	0.969942	0.8693	0.999999	0.372	0.784775
PID_ER_NONGENOMIC_PATHWAY	0.76198	0.969959	0.86326	0.999999	0.48418	0.831789
GOBP_NEGATIVE_REGULATION_OF_SMOOTH_MUSCLE_CELL_PROLIFERATION	0.76212	0.97003	0.9985	0.999999	0.032622	0.321028
GOCC_TRNA_SPLICING_LIGASE_COMPLEX	0.76215	0.97003	0.82429	0.999999	0.88322	0.956939
REACTOME_RHO_GTPASES_ACTIVATE_PAKS	0.76268	0.970632	0.97447	0.999999	0.70163	0.902027
GOBP_ANTIBODY_DEPENDENT_CELLULAR_CYTOTOXICITY	0.76281	0.970652	0.93666	0.999999	0.047836	0.380534
