## Supplementary material for "Disentangling the Shared and Differential Genetic Architecture Between COVID-19 and Other Respiratory Disorders: A Multi-Omics Genome-Wide Analysis": A2_Asthma.xlsx (part 50 of 50)

### Sheet: T11.magma_gene_set (continued)
Table 11. Gene set analysis based on DDx-derived GWAS using MAGMA
GOBP_RESPONSE_TO_THYROID_HORMONE	0.76279	0.970652	0.9225	0.999999	0.12642	0.567087
GOBP_POSITIVE_REGULATION_OF_B_CELL_ACTIVATION	0.76305	0.970705	0.93391	0.999999	1.0698e-05	0.00149713
GOBP_POSITIVE_REGULATION_OF_NEURON_MIGRATION	0.76308	0.970705	0.62202	0.999999	0.38296	0.788979
KAMMINGA_SENESCENCE	0.76306	0.970705	0.53625	0.999999	0.69361	0.899408
NAKAMURA_ADIPOGENESIS_LATE_DN	0.76297	0.970705	0.9431	0.999999	0.0056108	0.120512
GOBP_DENDRITIC_SPINE_DEVELOPMENT	0.76411	0.970795	0.77196	0.999999	0.65216	0.888098
GOBP_EMBRYONIC_VISCEROCRANIUM_MORPHOGENESIS	0.76356	0.970795	0.32489	0.999999	0.46959	0.825294
GOBP_GLUTAMATE_SECRETION	0.76381	0.970795	0.81301	0.999999	0.015799	0.218288
GOBP_GLYCERALDEHYDE_3_PHOSPHATE_METABOLIC_PROCESS	0.76389	0.970795	0.49618	0.999999	0.93742	0.973426
GOBP_MONOACYLGLYCEROL_BIOSYNTHETIC_PROCESS	0.76435	0.970795	0.62734	0.999999	0.87964	0.955251
GOBP_NEGATIVE_REGULATION_OF_SPROUTING_ANGIOGENESIS	0.76434	0.970795	0.5613	0.999999	0.72409	0.909672
GOBP_POSITIVE_REGULATION_OF_BIOMINERAL_TISSUE_DEVELOPMENT	0.76326	0.970795	0.95202	0.999999	0.40554	0.802474
GOBP_POSITIVE_REGULATION_OF_RETINOIC_ACID_RECEPTOR_SIGNALING_PATHWAY	0.76336	0.970795	0.66492	0.999999	0.021313	0.256975
GOBP_REGULATION_OF_BRANCHING_INVOLVED_IN_LUNG_MORPHOGENESIS	0.76339	0.970795	0.91986	0.999999	0.465	0.824558
GOBP_REGULATION_OF_NUCLEAR_CELL_CYCLE_DNA_REPLICATION	0.76351	0.970795	0.87492	0.999999	0.037523	0.341584
GOBP_RESPONSE_TO_OLEIC_ACID	0.76396	0.970795	0.88586	0.999999	0.67318	0.894846
GOMF_HISTONE_METHYLTRANSFERASE_BINDING	0.76419	0.970795	0.65621	0.999999	0.45607	0.821188
GOMF_PALMITOYL_HYDROLASE_ACTIVITY	0.76387	0.970795	0.94205	0.999999	0.35989	0.778682
GOMF_ROUNDABOUT_BINDING	0.76427	0.970795	0.83325	0.999999	0.35017	0.772728
HELLEBREKERS_SILENCED_DURING_TUMOR_ANGIOGENESIS	0.76373	0.970795	0.73974	0.999999	0.36063	0.779623
HUANG_GATA2_TARGETS_UP	0.76337	0.970795	0.79146	0.999999	0.084646	0.489115
REACTOME_ARACHIDONATE_PRODUCTION_FROM_DAG	0.76435	0.970795	0.89019	0.999999	0.52033	0.845182
REACTOME_NF_KB_IS_ACTIVATED_AND_SIGNALS_SURVIVAL	0.76375	0.970795	0.8369	0.999999	0.11612	0.550789
REACTOME_SIRT1_NEGATIVELY_REGULATES_RRNA_EXPRESSION	0.76426	0.970795	0.73818	0.999999	0.43508	0.812374
WP_MINERALOCORTICOID_BIOSYNTHESIS	0.76393	0.970795	0.72841	0.999999	0.56972	0.862305
WP_NUCLEAR_RECEPTORS_METAPATHWAY	0.76415	0.970795	0.86043	0.999999	0.99294	0.996338
GOBP_AMMONIUM_HOMEOSTASIS	0.76483	0.970971	0.41763	0.999999	0.98349	0.991654
GOBP_GAMMA_AMINOBUTYRIC_ACID_SECRETION	0.76599	0.970971	0.63022	0.999999	0.22901	0.691094
GOBP_MACROPHAGE_MIGRATION	0.7648	0.970971	0.77981	0.999999	0.057685	0.413547
GOBP_PHOSPHATE_ION_HOMEOSTASIS	0.7659	0.970971	0.96846	0.999999	0.44264	0.81696
GOBP_PHOSPHATIDYLCHOLINE_ACYL_CHAIN_REMODELING	0.76481	0.970971	0.20376	0.991082	0.7506	0.91817
GOBP_POSITIVE_REGULATION_OF_CELL_CYCLE	0.76577	0.970971	0.85431	0.999999	0.56128	0.860434
GOBP_POSITIVE_REGULATION_OF_UNSATURATED_FATTY_ACID_BIOSYNTHETIC_PROCESS	0.7646	0.970971	0.8015	0.999999	0.45913	0.822275
GOBP_PROSTATE_GLAND_GROWTH	0.76597	0.970971	0.67086	0.999999	0.96146	0.982845
GOBP_REGULATION_OF_MEMBRANE_DEPOLARIZATION	0.76523	0.970971	0.92207	0.999999	0.79782	0.932517
GOBP_REGULATION_OF_METAPHASE_PLATE_CONGRESSION	0.76593	0.970971	0.20136	0.988686	0.55885	0.859827
GOBP_RIBONUCLEOSIDE_METABOLIC_PROCESS	0.76549	0.970971	0.88119	0.999999	0.25017	0.705445
GOBP_THORAX_AND_ANTERIOR_ABDOMEN_DETERMINATION	0.76531	0.970971	0.61324	0.999999	0.98634	0.992586
GOCC_AP_TYPE_MEMBRANE_COAT_ADAPTOR_COMPLEX	0.766	0.970971	0.96068	0.999999	0.37294	0.784775
GOCC_CATSPER_COMPLEX	0.76599	0.970971	0.73166	0.999999	0.31996	0.755364
GOCC_COATED_VESICLE_MEMBRANE	0.76566	0.970971	0.75155	0.999999	0.34098	0.768999
GOCC_PRE_SNORNP_COMPLEX	0.76566	0.970971	0.92927	0.999999	0.62258	0.879244
GOMF_BASIC_AMINO_ACID_TRANSMEMBRANE_TRANSPORTER_ACTIVITY	0.76603	0.970971	0.70778	0.999999	0.48183	0.830688
GOMF_PHOSPHATIDYLINOSITOL_PHOSPHATE_BINDING	0.76517	0.970971	0.64084	0.999999	0.75362	0.919055
HERNANDEZ_ABERRANT_MITOSIS_BY_DOCETACEL_2NM_DN	0.76569	0.970971	0.73211	0.999999	0.029861	0.30831
MATTHEWS_SKIN_CARCINOGENESIS_VIA_JUN	0.7655	0.970971	0.46245	0.999999	0.86246	0.950306
MORI_PRE_BI_LYMPHOCYTE_UP	0.76512	0.970971	0.97763	0.999999	0.82469	0.940441
REACTOME_CREATINE_METABOLISM	0.76469	0.970971	0.58585	0.999999	0.74576	0.915609
REACTOME_CYTOSOLIC_IRON_SULFUR_CLUSTER_ASSEMBLY	0.76514	0.970971	0.62138	0.999999	0.26435	0.717083
REACTOME_PHOSPHATE_BOND_HYDROLYSIS_BY_NTPDASE_PROTEINS	0.766	0.970971	0.97104	0.999999	0.21372	0.674773
REACTOME_SLC_MEDIATED_TRANSMEMBRANE_TRANSPORT	0.76524	0.970971	0.68338	0.999999	0.87902	0.955054
SCHAEFFER_PROSTATE_DEVELOPMENT_AND_CANCER_BOX1_UP	0.766	0.970971	0.81185	0.999999	0.90189	0.961665
WP_CYSTEINE_AND_METHIONINE_CATABOLISM	0.76597	0.970971	0.66284	0.999999	0.24365	0.700199
GOBP_COTRANSLATIONAL_PROTEIN_TARGETING_TO_MEMBRANE	0.76638	0.97102	0.89564	0.999999	0.35111	0.773864
GOBP_METANEPHRIC_NEPHRON_DEVELOPMENT	0.7666	0.97102	0.57426	0.999999	0.25378	0.707812
GOBP_NEGATIVE_REGULATION_OF_CYTOPLASMIC_TRANSLATION	0.7664	0.97102	0.78681	0.999999	0.47299	0.827295
GOBP_TERPENOID_METABOLIC_PROCESS	0.76664	0.97102	0.75134	0.999999	0.7837	0.928357
GOCC_RECEPTOR_COMPLEX	0.76648	0.97102	0.60569	0.999999	0.041644	0.360385
LI_DCP2_BOUND_MRNA	0.76656	0.97102	0.53896	0.999999	0.19004	0.652528
MARIADASON_RESPONSE_TO_BUTYRATE_CURCUMIN_SULINDAC_TSA_1	0.76624	0.97102	0.86309	0.999999	0.68141	0.895594
REACTOME_HS_GAG_BIOSYNTHESIS	0.76647	0.97102	0.68745	0.999999	0.96943	0.985743
TURASHVILI_BREAST_DUCTAL_CARCINOMA_VS_DUCTAL_NORMAL_DN	0.76661	0.97102	0.76364	0.999999	0.5151	0.843856
WP_OSTEOBLAST_DIFFERENTIATION_AND_RELATED_DISEASES	0.76619	0.97102	0.90729	0.999999	0.1244	0.563107
GOBP_PEROXISOME_ORGANIZATION	0.76689	0.971158	0.67197	0.999999	0.88956	0.958677
GOBP_RESPONSE_TO_OXYGEN_GLUCOSE_DEPRIVATION	0.76684	0.971158	0.97718	0.999999	0.49565	0.835883
GOCC_NUCLEOSOME	0.76692	0.971158	0.39243	0.999999	0.21541	0.676963
GOBP_STORE_OPERATED_CALCIUM_ENTRY	0.76713	0.971279	0.21656	0.997961	0.94768	0.976824
SPIRA_SMOKERS_LUNG_CANCER_DN	0.76708	0.971279	0.92964	0.999999	0.54836	0.856088
BANG_VERTEPORFIN_ENDOMETRIAL_CANCER_CELLS_UP	0.76831	0.971311	0.15648	0.968856	0.25409	0.708226
BIOCARTA_IRES_PATHWAY	0.76878	0.971311	0.99179	0.999999	0.079916	0.476832
FLORIO_NEOCORTEX_BASAL_RADIAL_GLIA_UP	0.76817	0.971311	0.80718	0.999999	0.94749	0.976785
GOBP_CELLULAR_RESPONSE_TO_GLUCAGON_STIMULUS	0.76817	0.971311	0.74315	0.999999	0.87408	0.95384
GOBP_CELLULAR_RESPONSE_TO_LIGHT_STIMULUS	0.76941	0.971311	0.82141	0.999999	0.31631	0.754035
GOBP_CONVERGENT_EXTENSION	0.76786	0.971311	0.56388	0.999999	0.050899	0.390409
GOBP_DNA_TOPOLOGICAL_CHANGE	0.76818	0.971311	0.52418	0.999999	0.47623	0.828965
GOBP_INORGANIC_ION_HOMEOSTASIS	0.7677	0.971311	0.9356	0.999999	0.90361	0.962059
GOBP_NEGATIVE_REGULATION_OF_FATTY_ACID_BETA_OXIDATION	0.76843	0.971311	0.60183	0.999999	0.83382	0.942699
GOBP_NEURAL_CREST_CELL_DIFFERENTIATION	0.76752	0.971311	0.70653	0.999999	0.11164	0.542839
GOBP_NEURON_PROJECTION_EXTENSION_INVOLVED_IN_NEURON_PROJECTION_GUIDANCE	0.76751	0.971311	0.68102	0.999999	0.59488	0.869386
GOBP_POSITIVE_REGULATION_OF_NEURON_PROJECTION_DEVELOPMENT	0.76894	0.971311	0.52912	0.999999	0.43935	0.815442
GOBP_POSITIVE_REGULATION_OF_PROSTAGLANDIN_BIOSYNTHETIC_PROCESS	0.76873	0.971311	0.8293	0.999999	0.3283	0.760845
GOBP_POSITIVE_REGULATION_OF_SEQUESTERING_OF_CALCIUM_ION	0.76842	0.971311	0.84739	0.999999	0.95933	0.98182
GOBP_PROTEIN_SULFATION	0.76743	0.971311	0.8105	0.999999	0.60834	0.874815
GOBP_REGULATION_OF_CORE_PROMOTER_BINDING	0.76944	0.971311	0.79575	0.999999	0.6439	0.885541
GOBP_REGULATION_OF_NK_T_CELL_DIFFERENTIATION	0.76883	0.971311	0.90675	0.999999	0.26187	0.715044
GOBP_REGULATION_OF_SALIVA_SECRETION	0.76892	0.971311	0.62034	0.999999	0.61282	0.876377
GOBP_REGULATION_OF_SECRETION	0.76937	0.971311	0.97272	0.999999	0.07717	0.470104
GOBP_RESPONSE_TO_PEPTIDE	0.76773	0.971311	0.83155	0.999999	0.21739	0.680325
GOBP_RESPONSE_TO_VITAMIN	0.76908	0.971311	0.41042	0.999999	0.70084	0.901697
GOBP_TRYPTOPHAN_CATABOLIC_PROCESS_TO_KYNURENINE	0.76852	0.971311	0.90223	0.999999	0.67692	0.895557
GOCC_SYNAPSE	0.76933	0.971311	0.67557	0.999999	0.76669	0.923079
GOMF_ANDROSTAN_3_ALPHA_17_BETA_DIOL_DEHYDROGENASE_ACTIVITY	0.76811	0.971311	0.49682	0.999999	0.4089	0.802474
GOMF_HYDROLASE_ACTIVITY_ACTING_ON_ETHER_BONDS	0.76931	0.971311	0.70209	0.999999	0.56473	0.861113
GOMF_OXIDOREDUCTASE_ACTIVITY_ACTING_ON_CH_OR_CH2_GROUPS	0.76869	0.971311	0.4086	0.999999	0.89459	0.959184
GOMF_PHOSPHATIDYLSERINE_BINDING	0.76735	0.971311	0.85506	0.999999	0.29065	0.739119
GOMF_SODIUM_ION_TRANSMEMBRANE_TRANSPORTER_ACTIVITY	0.76827	0.971311	0.8747	0.999999	0.9451	0.976169
GOMF_SPHINGOLIPID_TRANSPORTER_ACTIVITY	0.7684	0.971311	0.43356	0.999999	0.97174	0.986312
GOMF_TRANSFERASE_ACTIVITY_TRANSFERRING_NITROGENOUS_GROUPS	0.76862	0.971311	0.58113	0.999999	0.24535	0.701646
HWANG_PROSTATE_CANCER_MARKERS	0.76924	0.971311	0.21219	0.997206	0.20611	0.668391
IRITANI_MAD1_TARGETS_UP	0.76856	0.971311	0.38789	0.999999	0.892	0.959119
KEGG_OXIDATIVE_PHOSPHORYLATION	0.7682	0.971311	0.39214	0.999999	0.51364	0.843619
MCBRYAN_PUBERTAL_TGFB1_TARGETS_DN	0.76901	0.971311	0.74556	0.999999	0.083947	0.487541
MCBRYAN_TERMINAL_END_BUD_DN	0.76815	0.971311	0.40864	0.999999	0.11994	0.555139
PAPASPYRIDONOS_UNSTABLE_ATEROSCLEROTIC_PLAQUE_DN	0.76766	0.971311	0.33314	0.999999	0.69531	0.899829
PEDERSEN_METASTASIS_BY_ERBB2_ISOFORM_4	0.76722	0.971311	0.66012	0.999999	0.29912	0.746032
REACTOME_ACTIVATION_OF_IRF3_IRF7_MEDIATED_BY_TBK1_IKK_EPSILON	0.76932	0.971311	0.94814	0.999999	0.66086	0.890074
REACTOME_NECTIN_NECL_TRANS_HETERODIMERIZATION	0.76877	0.971311	0.89249	0.999999	0.089031	0.498681
WU_HBX_TARGETS_1_UP	0.76783	0.971311	0.91435	0.999999	0.052589	0.39737
GOBP_MALE_MEIOSIS_I	0.76951	0.971327	0.30395	0.999999	0.41338	0.804129
ABBUD_LIF_SIGNALING_2_UP	0.77002	0.97136	0.87205	0.999999	0.28579	0.735006
BLANCO_MELO_BETA_INTERFERON_TREATED_BRONCHIAL_EPITHELIAL_CELLS_DN	0.7704	0.97136	0.5601	0.999999	0.68056	0.895594
GENTILE_UV_RESPONSE_CLUSTER_D9	0.77162	0.97136	0.3223	0.999999	0.82312	0.939876
GOBP_AMINO_ACID_METABOLIC_PROCESS	0.76973	0.97136	0.96555	0.999999	0.71877	0.908345
GOBP_HEMATOPOIETIC_STEM_CELL_PROLIFERATION	0.77082	0.97136	0.80481	0.999999	0.22686	0.688516
GOBP_INTERFERON_ALPHA_PRODUCTION	0.76968	0.97136	0.79357	0.999999	0.52126	0.845723
GOBP_LEUKOCYTE_CHEMOTAXIS	0.77093	0.97136	0.87374	0.999999	0.0030894	0.0822813
GOBP_LONG_TERM_MEMORY	0.76984	0.97136	0.74908	0.999999	0.02981	0.308074
GOBP_NEGATIVE_REGULATION_OF_DENDRITIC_CELL_APOPTOTIC_PROCESS	0.77029	0.97136	0.72448	0.999999	0.055569	0.408893
GOBP_NEGATIVE_REGULATION_OF_HISTONE_H3_K9_METHYLATION	0.77008	0.97136	0.92419	0.999999	0.26019	0.714841
GOBP_NEGATIVE_REGULATION_OF_WOUND_HEALING	0.77164	0.97136	0.84752	0.999999	0.34916	0.771924
GOBP_NEPHRON_EPITHELIUM_DEVELOPMENT	0.7699	0.97136	0.84914	0.999999	0.077552	0.470822
GOBP_NOREPINEPHRINE_UPTAKE	0.77047	0.97136	0.76112	0.999999	0.71566	0.907503
GOBP_PINOCYTOSIS	0.77162	0.97136	0.46517	0.999999	0.24665	0.703149
GOBP_POSITIVE_REGULATION_OF_CENTRIOLE_REPLICATION	0.77161	0.97136	0.6216	0.999999	0.20743	0.669803
GOBP_REGULATION_OF_ACUTE_INFLAMMATORY_RESPONSE_TO_ANTIGENIC_STIMULUS	0.76974	0.97136	0.79916	0.999999	0.52284	0.846849
GOBP_REGULATION_OF_CELL_DIVISION	0.77017	0.97136	0.70128	0.999999	0.8455	0.945652
GOBP_REGULATION_OF_HEMATOPOIETIC_STEM_CELL_DIFFERENTIATION	0.77015	0.97136	0.87672	0.999999	0.92368	0.969142
GOBP_REGULATION_OF_PROTEIN_LIPIDATION	0.77103	0.97136	0.80159	0.999999	0.69022	0.898094
GOBP_REGULATION_OF_RESPIRATORY_BURST	0.77044	0.97136	0.22145	0.999999	0.22122	0.682885
GOBP_RENAL_VESICLE_FORMATION	0.77154	0.97136	0.88034	0.999999	0.89457	0.959184
GOBP_RIBONUCLEOSIDE_CATABOLIC_PROCESS	0.77091	0.97136	0.77131	0.999999	0.27778	0.729626
GOBP_RNA_METHYLATION	0.77165	0.97136	0.84895	0.999999	0.32103	0.755715
GOCC_CHROMOSOME_PASSENGER_COMPLEX	0.77048	0.97136	0.45244	0.999999	0.81578	0.938144
GOCC_MICROBODY_MEMBRANE	0.77159	0.97136	0.80623	0.999999	0.80956	0.936472
GOCC_NEURONAL_RIBONUCLEOPROTEIN_GRANULE	0.77147	0.97136	0.88768	0.999999	0.915	0.966475
GOMF_GTPASE_INHIBITOR_ACTIVITY	0.77042	0.97136	0.59304	0.999999	0.33149	0.763325
GOMF_PYRIMIDINE_NUCLEOSIDE_TRANSMEMBRANE_TRANSPORTER_ACTIVITY	0.77084	0.97136	0.76756	0.999999	0.75245	0.918485
GOMF_STRUCTURAL_CONSTITUENT_OF_MYELIN_SHEATH	0.77165	0.97136	0.83061	0.999999	0.38483	0.789791
JINESH_BLEBBISHIELD_TRANSFORMED_STEM_CELL_SPHERES_DN	0.77121	0.97136	0.98024	0.999999	0.054822	0.404973
KEGG_HISTIDINE_METABOLISM	0.77125	0.97136	0.43158	0.999999	0.6334	0.882677
LINDGREN_BLADDER_CANCER_CLUSTER_1_UP	0.77096	0.97136	0.58039	0.999999	0.55686	0.859148
REACTOME_ALPHA_PROTEIN_KINASE_1_SIGNALING_PATHWAY	0.77112	0.97136	0.95873	0.999999	0.012639	0.191727
REACTOME_DISEASES_OF_MISMATCH_REPAIR_MMR	0.77128	0.97136	0.62335	0.999999	0.30175	0.746894
SABATES_COLORECTAL_ADENOMA_UP	0.77064	0.97136	0.91129	0.999999	0.75174	0.918407
SMIRNOV_RESPONSE_TO_IR_6HR_UP	0.77008	0.97136	0.51897	0.999999	0.40156	0.801211
WANG_METASTASIS_OF_BREAST_CANCER_ESR1_DN	0.77149	0.97136	0.83226	0.999999	0.8392	0.943441
GOMF_TRANSFERASE_ACTIVITY_TRANSFERRING_SULPHUR_CONTAINING_GROUPS	0.77176	0.971427	0.88306	0.999999	0.85235	0.947637
GOBP_ATTACHMENT_OF_GPI_ANCHOR_TO_PROTEIN	0.77224	0.971427	0.69528	0.999999	0.75475	0.91931
GOBP_COCHLEA_DEVELOPMENT	0.77225	0.971427	0.5573	0.999999	0.22162	0.683469
GOBP_NEGATIVE_REGULATION_OF_CALCIUM_ION_DEPENDENT_EXOCYTOSIS	0.7725	0.971427	0.89501	0.999999	0.54752	0.855609
GOBP_NEUTROPHIL_CHEMOTAXIS	0.77256	0.971427	0.63157	0.999999	0.13599	0.582362
GOBP_REGULATION_OF_I_KAPPAB_PHOSPHORYLATION	0.77194	0.971427	0.73225	0.999999	0.62006	0.878788
GOBP_REGULATION_OF_MITOCHONDRIAL_MEMBRANE_PERMEABILITY_INVOLVED_IN_APOPTOTIC_PROCESS	0.77252	0.971427	0.89216	0.999999	0.31572	0.754035
GOCC_ER_TO_GOLGI_TRANSPORT_VESICLE_MEMBRANE	0.77211	0.971427	0.49565	0.999999	0.40765	0.802474
GOMF_MODIFIED_AMINO_ACID_BINDING	0.77255	0.971427	0.82084	0.999999	0.46407	0.824437
GOMF_N_N_DIMETHYLANILINE_MONOOXYGENASE_ACTIVITY	0.77209	0.971427	0.90258	0.999999	0.3476	0.771662
GOMF_STEROID_DEHYDROGENASE_ACTIVITY	0.77249	0.971427	0.67243	0.999999	0.33139	0.763325
KEGG_PHENYLALANINE_METABOLISM	0.7719	0.971427	0.84584	0.999999	0.7788	0.926845
REACTOME_CLASS_C_3_METABOTROPIC_GLUTAMATE_PHEROMONE_RECEPTORS	0.7723	0.971427	0.55734	0.999999	0.37531	0.785974
WP_CATALYTIC_CYCLE_OF_MAMMALIAN_FLAVINCONTAINING_MONOOXYGENASES_FMOS	0.77209	0.971427	0.90258	0.999999	0.3476	0.771662
WP_GLUCURONIDATION	0.77242	0.971427	0.42908	0.999999	0.96745	0.984422
GOBP_HYDROGEN_SULFIDE_METABOLIC_PROCESS	0.77266	0.971481	0.36532	0.999999	0.82225	0.939876
BRUECKNER_TARGETS_OF_MIRLET7A3_DN	0.77311	0.97168	0.99327	0.999999	0.39536	0.797994
GOBP_AROMATIC_AMINO_ACID_METABOLIC_PROCESS	0.77372	0.97168	0.83143	0.999999	0.76021	0.920607
GOBP_AUDITORY_RECEPTOR_CELL_DEVELOPMENT	0.77303	0.97168	0.90683	0.999999	0.41307	0.803967
GOBP_CAMP_MEDIATED_SIGNALING	0.77497	0.97168	0.50265	0.999999	0.97659	0.988557
GOBP_CAVEOLIN_MEDIATED_ENDOCYTOSIS	0.77319	0.97168	0.87229	0.999999	0.16986	0.629756
GOBP_DETECTION_OF_CALCIUM_ION	0.77473	0.97168	0.89466	0.999999	0.67585	0.895557
GOBP_EXPLORATION_BEHAVIOR	0.77372	0.97168	0.72467	0.999999	0.50635	0.840365
GOBP_HISTONE_UBIQUITINATION	0.7744	0.97168	0.67841	0.999999	0.030706	0.312668
GOBP_INFLAMMASOME_COMPLEX_ASSEMBLY	0.7733	0.97168	0.49406	0.999999	0.91097	0.964693
GOBP_KERATINOCYTE_DEVELOPMENT	0.773	0.97168	0.74233	0.999999	0.40933	0.802474
GOBP_PEPTIDYL_TYROSINE_AUTOPHOSPHORYLATION	0.77428	0.97168	0.77475	0.999999	0.66838	0.892976
GOBP_PLATELET_AGGREGATION	0.77486	0.97168	0.60397	0.999999	0.42512	0.808977
GOBP_POSITIVE_REGULATION_OF_BMP_SIGNALING_PATHWAY	0.77413	0.97168	0.87473	0.999999	0.043814	0.367273
GOBP_PROTEIN_COMPLEX_OLIGOMERIZATION	0.77465	0.97168	0.95995	0.999999	0.96846	0.984968
GOBP_PROTEIN_MATURATION_BY_IRON_SULFUR_CLUSTER_TRANSFER	0.77499	0.97168	0.47861	0.999999	0.54839	0.856088
GOBP_REGULATION_OF_CILIUM_BEAT_FREQUENCY	0.77462	0.97168	0.64741	0.999999	0.81623	0.938154
GOBP_REGULATION_OF_COLLAGEN_FIBRIL_ORGANIZATION	0.77311	0.97168	0.87148	0.999999	0.68332	0.895594
GOBP_SOMATOSTATIN_RECEPTOR_SIGNALING_PATHWAY	0.7735	0.97168	0.71592	0.999999	0.64209	0.885504
GOBP_SPERM_FLAGELLUM_ASSEMBLY	0.77411	0.97168	0.72665	0.999999	0.89727	0.960165
GOBP_TRANSCRIPTION_INITIATION_AT_RNA_POLYMERASE_III_PROMOTER	0.77464	0.97168	0.51202	0.999999	0.53833	0.851531
GOCC_ENDOSOME_MEMBRANE	0.77452	0.97168	0.8141	0.999999	0.84234	0.944243
GOCC_MEMBRANE_ATTACK_COMPLEX	0.77497	0.97168	0.87347	0.999999	0.60965	0.874815
GOCC_PERIKARYON	0.77365	0.97168	0.728	0.999999	0.73775	0.913279
GOCC_RIBONUCLEOPROTEIN_COMPLEX	0.77424	0.97168	0.86956	0.999999	0.26723	0.720166
GOMF_FIBRONECTIN_BINDING	0.77466	0.97168	0.85417	0.999999	0.81942	0.939345
GOMF_GLUCOSIDASE_ACTIVITY	0.77452	0.97168	0.78488	0.999999	0.59555	0.869386
GOMF_GTPASE_ACTIVITY	0.77468	0.97168	0.29426	0.999999	0.82542	0.94075
GOMF_HISTONE_H3K4_MONOMETHYLTRANSFERASE_ACTIVITY	0.77479	0.97168	0.88505	0.999999	0.50742	0.840626
GOMF_NMDA_GLUTAMATE_RECEPTOR_ACTIVITY	0.77444	0.97168	0.78821	0.999999	0.74545	0.915609
GOMF_N_ACETYLLACTOSAMINIDE_BETA_1_3_N_ACETYLGLUCOSAMINYLTRANSFERASE_ACTIVITY	0.77405	0.97168	0.42781	0.999999	0.37968	0.787991
GOMF_SNRNP_BINDING	0.77478	0.97168	0.46123	0.999999	0.76884	0.923705
GOMF_SOMATOSTATIN_RECEPTOR_ACTIVITY	0.7735	0.97168	0.71592	0.999999	0.64209	0.885504
KENNY_CTNNB1_TARGETS_UP	0.77447	0.97168	0.65313	0.999999	0.35877	0.777898
MATTIOLI_MULTIPLE_MYELOMA_WITH_14Q32_TRANSLOCATIONS	0.7749	0.97168	0.70873	0.999999	0.4272	0.809979
MURAKAMI_UV_RESPONSE_1HR_DN	0.77372	0.97168	0.36553	0.999999	0.2257	0.687533
REACTOME_ATF6_ATF6_ALPHA_ACTIVATES_CHAPERONES	0.77396	0.97168	0.92286	0.999999	0.94275	0.975209
REACTOME_CLASS_I_MHC_MEDIATED_ANTIGEN_PROCESSING_PRESENTATION	0.77489	0.97168	0.66664	0.999999	0.44868	0.819365
REACTOME_SMOOTH_MUSCLE_CONTRACTION	0.77448	0.97168	0.18361	0.98127	0.64582	0.886044
GOBP_MONOATOMIC_ION_HOMEOSTASIS	0.77505	0.971684	0.94985	0.999999	0.89813	0.96054
DEBIASI_APOPTOSIS_BY_REOVIRUS_INFECTION_DN	0.77623	0.971763	0.72334	0.999999	0.012749	0.192774
GOBP_4FE_4S_CLUSTER_ASSEMBLY	0.77636	0.971763	0.93054	0.999999	0.54565	0.854557
GOBP_7_METHYLGUANOSINE_RNA_CAPPING	0.77555	0.971763	0.79063	0.999999	0.31788	0.754035
GOBP_CATECHOLAMINE_SECRETION	0.77603	0.971763	0.90994	0.999999	0.88008	0.955485
GOBP_DNA_REPLICATION_DEPENDENT_CHROMATIN_ASSEMBLY	0.77624	0.971763	0.91891	0.999999	0.64682	0.886529
GOBP_EPITHELIAL_FLUID_TRANSPORT	0.77631	0.971763	0.50044	0.999999	0.31098	0.752975
GOBP_MITOCHONDRIAL_OUTER_MEMBRANE_PERMEABILIZATION	0.77533	0.971763	0.84005	0.999999	0.42297	0.808469
GOBP_PATHWAY_RESTRICTED_SMAD_PROTEIN_PHOSPHORYLATION	0.77585	0.971763	0.58907	0.999999	0.25232	0.705863
GOBP_POSITIVE_REGULATION_OF_AMINE_METABOLIC_PROCESS	0.77614	0.971763	0.49147	0.999999	0.093447	0.506072
GOBP_RETINAL_ROD_CELL_DEVELOPMENT	0.77632	0.971763	0.14189	0.964373	0.62859	0.881115
GOCC_NEURON_PROJECTION_MEMBRANE	0.77587	0.971763	0.27899	0.999999	0.068344	0.446645
GOMF_CALCIUM_INDEPENDENT_PHOSPHOLIPASE_A2_ACTIVITY	0.77543	0.971763	0.91949	0.999999	0.20613	0.668391
GOMF_MOLECULAR_CONDENSATE_SCAFFOLD_ACTIVITY	0.77637	0.971763	0.63951	0.999999	0.485	0.831981
GOMF_SODIUM_CHANNEL_ACTIVITY	0.77632	0.971763	0.64172	0.999999	0.85984	0.949749
MITSIADES_RESPONSE_TO_APLIDIN_DN	0.77521	0.971763	0.51385	0.999999	0.13105	0.575292
MOREIRA_RESPONSE_TO_TSA_UP	0.77541	0.971763	0.97754	0.999999	0.35832	0.777898
REACTOME_NRAGE_SIGNALS_DEATH_THROUGH_JNK	0.77629	0.971763	0.96654	0.999999	0.21202	0.673655
VERHAAK_GLIOBLASTOMA_CLASSICAL	0.7758	0.971763	0.68785	0.999999	0.0076778	0.148534
WP_MED_AND_PSEUDOACHONDROPLASIA_GENES	0.77559	0.971763	0.73943	0.999999	0.95312	0.978732
WP_PPAR_SIGNALING_PATHWAY	0.77527	0.971763	0.83779	0.999999	0.95528	0.98024
WU_HBX_TARGETS_2_DN	0.77587	0.971763	0.90747	0.999999	0.051946	0.393987
ZHAN_LATE_DIFFERENTIATION_GENES_DN	0.77546	0.971763	0.63749	0.999999	0.0032643	0.0857951
GOBP_CELLULAR_RESPONSE_TO_PEPTIDE_HORMONE_STIMULUS	0.77772	0.97182	0.86667	0.999999	0.22991	0.691324
GOBP_DENDRITE_MORPHOGENESIS	0.77734	0.97182	0.77391	0.999999	0.17728	0.638253
GOBP_MESENCHYMAL_CELL_PROLIFERATION_INVOLVED_IN_LUNG_DEVELOPMENT	0.77671	0.97182	0.62478	0.999999	0.61832	0.878215
GOBP_NEURON_CELL_CELL_ADHESION	0.77764	0.97182	0.37683	0.999999	0.5166	0.844041
GOBP_PEPTIDYL_DIPHTHAMIDE_BIOSYNTHETIC_PROCESS_FROM_PEPTIDYL_HISTIDINE	0.77763	0.97182	0.63902	0.999999	0.39075	0.795487
GOBP_PORE_COMPLEX_ASSEMBLY	0.77699	0.97182	0.68318	0.999999	0.33904	0.767795
GOBP_REGULATION_OF_DIGESTIVE_SYSTEM_PROCESS	0.77773	0.97182	0.51396	0.999999	0.54343	0.853832
GOBP_RIBOFLAVIN_TRANSPORT	0.77699	0.97182	0.50094	0.999999	0.88725	0.958031
GOBP_SKELETAL_MUSCLE_ORGAN_DEVELOPMENT	0.77677	0.97182	0.82047	0.999999	0.87425	0.95384
GOBP_TYROSINE_METABOLIC_PROCESS	0.77751	0.97182	0.78873	0.999999	0.85372	0.947637
GOCC_LOW_DENSITY_LIPOPROTEIN_PARTICLE	0.77771	0.97182	0.885	0.999999	0.064814	0.434687
GOCC_PHOTORECEPTOR_RIBBON_SYNAPSE	0.77744	0.97182	0.64846	0.999999	0.36294	0.781636
GOMF_CYSTEINE_TYPE_ENDOPEPTIDASE_REGULATOR_ACTIVITY_INVOLVED_IN_APOPTOTIC_PROCESS	0.77717	0.97182	0.38536	0.999999	0.57962	0.864752
GOMF_HYDROLASE_ACTIVITY_ACTING_ON_CARBON_NITROGEN_BUT_NOT_PEPTIDE_BONDS_IN_CYCLIC_AMIDES	0.77718	0.97182	0.26411	0.999999	0.5204	0.845184
GOMF_MONOAMINE_TRANSMEMBRANE_TRANSPORTER_ACTIVITY	0.77766	0.97182	0.76312	0.999999	0.7713	0.923943
GOMF_PROTEIN_TYROSINE_THREONINE_PHOSPHATASE_ACTIVITY	0.77658	0.97182	0.6848	0.999999	0.15708	0.612523
GOMF_RIBOFLAVIN_TRANSMEMBRANE_TRANSPORTER_ACTIVITY	0.77699	0.97182	0.50094	0.999999	0.88725	0.958031
REACTOME_EPHA_MEDIATED_GROWTH_CONE_COLLAPSE	0.77674	0.97182	0.81973	0.999999	0.88316	0.956935
REACTOME_ERK_MAPK_TARGETS	0.77697	0.97182	0.71275	0.999999	0.25143	0.705863
REACTOME_SYNTHESIS_SECRETION_AND_DEACYLATION_OF_GHRELIN	0.7766	0.97182	0.82589	0.999999	0.45956	0.822353
STEIN_ESR1_TARGETS	0.77695	0.97182	0.54238	0.999999	0.74466	0.91546
WP_CILIOPATHIES	0.7777	0.97182	0.67245	0.999999	0.40856	0.802474
WP_DEREGULATION_OF_RAB_AND_RAB_EFFECTOR_GENES_IN_BLADDER_CANCER	0.77713	0.97182	0.72108	0.999999	0.75732	0.919808
GOBP_ENDOSOMAL_TRANSPORT	0.7779	0.971843	0.92826	0.999999	0.81038	0.936645
GOBP_ZYGOTIC_DETERMINATION_OF_ANTERIOR_POSTERIOR_AXIS_EMBRYO	0.77792	0.971843	0.658	0.999999	0.96282	0.983349
WP_ALPHA_6_BETA_4_SIGNALING_PATHWAY	0.77787	0.971843	0.71246	0.999999	0.09645	0.5119
GOBP_ADIPONECTIN_ACTIVATED_SIGNALING_PATHWAY	0.77888	0.971853	0.91932	0.999999	0.10096	0.523992
GOBP_HINDBRAIN_MATURATION	0.77889	0.971853	0.82188	0.999999	0.45105	0.81997
GOBP_MYCOTOXIN_METABOLIC_PROCESS	0.7788	0.971853	0.80305	0.999999	0.74424	0.915362
GOBP_PIRNA_PROCESSING	0.77886	0.971853	0.32903	0.999999	0.48722	0.833351
GOBP_POSITIVE_REGULATION_OF_FATTY_ACID_BETA_OXIDATION	0.77823	0.971853	0.75969	0.999999	0.74794	0.916834
GOBP_POSITIVE_REGULATION_OF_PROTEIN_KINASE_A_SIGNALING	0.77878	0.971853	0.64954	0.999999	0.60885	0.874815
GOBP_REGULATION_OF_ENDOPLASMIC_RETICULUM_STRESS_INDUCED_INTRINSIC_APOPTOTIC_SIGNALING_PATHWAY	0.77844	0.971853	0.93074	0.999999	0.42352	0.808663
GOBP_RELEASE_OF_CYTOCHROME_C_FROM_MITOCHONDRIA	0.77842	0.971853	0.98038	0.999999	0.39618	0.798606
GOBP_RHYTHMIC_PROCESS	0.77845	0.971853	0.75769	0.999999	0.10309	0.527867
GOBP_VESICLE_LOCALIZATION	0.77869	0.971853	0.8965	0.999999	0.85059	0.947111
GOCC_CASPASE_COMPLEX	0.77823	0.971853	0.68539	0.999999	0.76721	0.923166
GOCC_OUTER_DYNEIN_ARM	0.77806	0.971853	0.95216	0.999999	0.3533	0.775694
GOCC_PERINUCLEAR_ENDOPLASMIC_RETICULUM	0.77885	0.971853	0.9018	0.999999	0.28309	0.734196
GOMF_DYSTROGLYCAN_BINDING	0.77834	0.971853	0.68963	0.999999	0.90634	0.963029
GOMF_SPHINGOMYELIN_PHOSPHODIESTERASE_ACTIVITY	0.77803	0.971853	0.90374	0.999999	0.2045	0.666703
IBRAHIM_NRF2_UP	0.7782	0.971853	0.3224	0.999999	0.71627	0.907503
KEGG_GLYCOSYLPHOSPHATIDYLINOSITOL_GPI_ANCHOR_BIOSYNTHESIS	0.7789	0.971853	0.53446	0.999999	0.78992	0.9301
ENGELMANN_CANCER_PROGENITORS_DN	0.77914	0.971867	0.81496	0.999999	0.14189	0.590514
GOBP_NEGATIVE_REGULATION_OF_KERATINOCYTE_PROLIFERATION	0.77909	0.971867	0.34673	0.999999	0.17772	0.638253
GOBP_NEGATIVE_REGULATION_OF_MAPK_CASCADE	0.77907	0.971867	0.82477	0.999999	0.17192	0.631987
GOBP_THROMBIN_ACTIVATED_RECEPTOR_SIGNALING_PATHWAY	0.77912	0.971867	0.87682	0.999999	0.1929	0.654743
GOBP_CYTOPLASMIC_SEQUESTERING_OF_PROTEIN	0.77927	0.971958	0.64973	0.999999	0.39322	0.797311
GOBP_PROSTHETIC_GROUP_METABOLIC_PROCESS	0.7795	0.971985	0.91892	0.999999	0.43326	0.812232
GOBP_REGULATION_OF_RESPIRATORY_GASEOUS_EXCHANGE_BY_NERVOUS_SYSTEM_PROCESS	0.77962	0.971985	0.87059	0.999999	0.028693	0.302683
GOBP_SECRETION	0.77965	0.971985	0.98659	0.999999	0.080507	0.478295
GOBP_TRNA_MODIFICATION	0.77961	0.971985	0.71645	0.999999	0.87894	0.955054
GOCC_SPECIFIC_GRANULE_LUMEN	0.77988	0.971985	0.46567	0.999999	0.90797	0.964038
GOMF_OXIDATIVE_PHOSPHORYLATION_UNCOUPLER_ACTIVITY	0.77992	0.971985	0.79967	0.999999	0.77058	0.923904
GOMF_P_TYPE_ION_TRANSPORTER_ACTIVITY	0.77984	0.971985	0.94914	0.999999	0.35075	0.773506
KEGG_LONG_TERM_DEPRESSION	0.77959	0.971985	0.67049	0.999999	0.46164	0.823648
REACTOME_MOLYBDENUM_COFACTOR_BIOSYNTHESIS	0.7795	0.971985	0.91892	0.999999	0.43326	0.812232
REACTOME_RHOJ_GTPASE_CYCLE	0.7798	0.971985	0.52225	0.999999	0.46289	0.82403
SASSON_FSH_RESPONSE	0.77977	0.971985	0.94916	0.999999	0.55543	0.85841
GOMF_NADPH_BINDING	0.78011	0.972141	0.83932	0.999999	0.15822	0.614557
PEDERSEN_METASTASIS_BY_ERBB2_ISOFORM_1	0.78016	0.972141	0.66638	0.999999	0.60584	0.873743
GOBP_ATF6_MEDIATED_UNFOLDED_PROTEIN_RESPONSE	0.78153	0.972389	0.84056	0.999999	0.911	0.964693
GOBP_GRANULOCYTE_MIGRATION	0.78153	0.972389	0.89545	0.999999	0.071995	0.45529
GOBP_POSITIVE_REGULATION_OF_CALCIUM_ION_IMPORT_ACROSS_PLASMA_MEMBRANE	0.78139	0.972389	0.35469	0.999999	0.30345	0.748062
GOBP_POSITIVE_REGULATION_OF_CORTICOSTEROID_HORMONE_SECRETION	0.78063	0.972389	0.30614	0.999999	0.88756	0.958161
GOBP_PROTEIN_DEPALMITOYLATION	0.78085	0.972389	0.93947	0.999999	0.32534	0.758695
GOBP_REGULATION_OF_MEMBRANE_REPOLARIZATION_DURING_CARDIAC_MUSCLE_CELL_ACTION_POTENTIAL	0.78118	0.972389	0.69547	0.999999	0.77004	0.923904
GOBP_REGULATION_OF_MEMBRANE_REPOLARIZATION_DURING_VENTRICULAR_CARDIAC_MUSCLE_CELL_ACTION_POTENTIAL	0.78118	0.972389	0.69547	0.999999	0.77004	0.923904
GOBP_RESPONSE_TO_MINERALOCORTICOID	0.7814	0.972389	0.84393	0.999999	0.42062	0.808397
GOBP_SEPTUM_PRIMUM_DEVELOPMENT	0.7811	0.972389	0.84987	0.999999	0.63365	0.882834
GOCC_CALCIUM_AND_CALMODULIN_DEPENDENT_PROTEIN_KINASE_COMPLEX	0.78138	0.972389	0.9883	0.999999	0.66694	0.892328
GOCC_CENTRAL_ELEMENT	0.78118	0.972389	0.87974	0.999999	0.77923	0.926845
GOCC_MITOCHONDRIAL_SMALL_RIBOSOMAL_SUBUNIT	0.78123	0.972389	0.44789	0.999999	0.65808	0.888923
GOMF_ADENYLATE_CYCLASE_BINDING	0.78056	0.972389	0.79027	0.999999	0.39161	0.796094
GOMF_DIPEPTIDASE_ACTIVITY	0.78093	0.972389	0.65177	0.999999	0.35292	0.775375
GOMF_FAD_BINDING	0.78068	0.972389	0.62078	0.999999	0.1061	0.534141
GOMF_GTPASE_ACTIVATING_PROTEIN_BINDING	0.78103	0.972389	0.50312	0.999999	0.6028	0.872673
MARZEC_IL2_SIGNALING_UP	0.78127	0.972389	0.62238	0.999999	0.00027275	0.015358
PID_RANBP2_PATHWAY	0.78156	0.972389	0.59319	0.999999	0.22527	0.686785
SMID_BREAST_CANCER_RELAPSE_IN_BONE_UP	0.78104	0.972389	0.67825	0.999999	0.14285	0.591902
WP_AMINO_ACID_METABOLISM_IN_TRIPLENEGATIVE_BREAST_CANCER_CELLS	0.78066	0.972389	0.99103	0.999999	0.72041	0.909344
YIH_RESPONSE_TO_ARSENITE_C2	0.78063	0.972389	0.74512	0.999999	0.76165	0.921316
GOBP_POSITIVE_REGULATION_OF_NUCLEOTIDE_BINDING_OLIGOMERIZATION_DOMAIN_CONTAINING_SIGNALING_PATHWAY	0.78162	0.972393	0.56236	0.999999	0.57871	0.864071
GOBP_POSITIVE_REGULATION_OF_CHEMOKINE_C_C_MOTIF_LIGAND_5_PRODUCTION	0.7817	0.972421	0.71729	0.999999	0.71527	0.907503
GOMF_CARGO_ADAPTOR_ACTIVITY	0.7818	0.972475	0.67595	0.999999	0.12263	0.560786
GOBP_HARD_PALATE_DEVELOPMENT	0.78196	0.972497	0.27555	0.999999	0.00044791	0.0213953
GOBP_REGULATION_OF_INSULIN_LIKE_GROWTH_FACTOR_RECEPTOR_SIGNALING_PATHWAY	0.78195	0.972497	0.85345	0.999999	0.69935	0.901174
WP_GAMMAGLUTAMYL_CYCLE_FOR_THE_BIOSYNTHESIS_AND_DEGRADATION_OF_GLUTATHIONE_INCLUDING_DISEASES	0.78199	0.972497	0.35636	0.999999	0.70776	0.904209
EPPERT_LSC_R	0.78212	0.972588	0.88801	0.999999	0.092918	0.504831
GOMF_LIPOPOLYSACCHARIDE_IMMUNE_RECEPTOR_ACTIVITY	0.78219	0.972604	0.73805	0.999999	0.72625	0.910582
BOSCO_INTERFERON_INDUCED_ANTIVIRAL_MODULE	0.78244	0.972614	0.61524	0.999999	0.0921	0.502942
DER_IFN_ALPHA_RESPONSE_DN	0.78265	0.972614	0.68969	0.999999	0.28497	0.735006
GOBP_INORGANIC_ANION_TRANSMEMBRANE_TRANSPORT	0.78275	0.972614	0.54515	0.999999	0.70152	0.902027
GOBP_REGULATION_OF_EPITHELIAL_CELL_PROLIFERATION_INVOLVED_IN_LUNG_MORPHOGENESIS	0.78246	0.972614	0.84141	0.999999	0.40612	0.802474
GOCC_NURD_COMPLEX	0.78261	0.972614	0.81244	0.999999	0.51824	0.84434
GOMF_COA_TRANSFERASE_ACTIVITY	0.78246	0.972614	0.82557	0.999999	0.12666	0.56755
GOMF_NITRITE_REDUCTASE_ACTIVITY	0.78277	0.972614	0.89269	0.999999	0.57847	0.864071
GOMF_OXIDOREDUCTION_DRIVEN_ACTIVE_TRANSMEMBRANE_TRANSPORTER_ACTIVITY	0.7826	0.972614	0.74575	0.999999	0.14993	0.602178
GOMF_UNIPORTER_ACTIVITY	0.78268	0.972614	0.91071	0.999999	0.5923	0.86874
HAHTOLA_MYCOSIS_FUNGOIDES_SKIN_UP	0.78277	0.972614	0.47072	0.999999	0.34241	0.769551
GOMF_ASPARTIC_ENDOPEPTIDASE_ACTIVITY_INTRAMEMBRANE_CLEAVING	0.78288	0.972679	0.99644	0.999999	0.52511	0.847218
GOBP_VESICLE_TETHERING_INVOLVED_IN_EXOCYTOSIS	0.783	0.972724	0.39362	0.999999	0.64579	0.886044
NIKOLSKY_BREAST_CANCER_1Q32_AMPLICON	0.78303	0.972724	0.79729	0.999999	0.26587	0.719224
GOMF_DIACYLGLYCEROL_O_ACYLTRANSFERASE_ACTIVITY	0.78315	0.972802	0.69188	0.999999	0.91632	0.966807
GOBP_GLUTATHIONE_CATABOLIC_PROCESS	0.78326	0.972822	0.28772	0.999999	0.76584	0.922951
GOBP_NATURAL_KILLER_CELL_ACTIVATION_INVOLVED_IN_IMMUNE_RESPONSE	0.78335	0.972822	0.57081	0.999999	0.91829	0.967444
GOMF_METAL_DEPENDENT_DEUBIQUITINASE_ACTIVITY	0.78351	0.972822	0.74549	0.999999	0.43954	0.815446
REACTOME_POST_TRANSCRIPTIONAL_SILENCING_BY_SMALL_RNAS	0.78347	0.972822	0.92901	0.999999	0.19713	0.658931
ROY_WOUND_BLOOD_VESSEL_DN	0.78351	0.972822	0.37534	0.999999	0.28207	0.733696
WP_GLYCEROLIPIDS_AND_GLYCEROPHOSPHOLIPIDS	0.7834	0.972822	0.33994	0.999999	0.70343	0.903159
REACTOME_DEFECTS_IN_COBALAMIN_B12_METABOLISM	0.7837	0.972987	0.8341	0.999999	0.53359	0.850346
GOMF_MITOGEN_ACTIVATED_PROTEIN_KINASE_BINDING	0.78376	0.972991	0.59661	0.999999	0.062674	0.428193
ALONSO_METASTASIS_EMT_DN	0.78398	0.973122	0.78531	0.999999	0.09983	0.520579
FRASOR_RESPONSE_TO_ESTRADIOL_UP	0.78395	0.973122	0.39444	0.999999	0.45719	0.821188
GOBP_MYOSIN_FILAMENT_ORGANIZATION	0.78438	0.973313	0.89066	0.999999	0.096637	0.512025
GOBP_NEGATIVE_REGULATION_OF_G0_TO_G1_TRANSITION	0.78427	0.973313	0.90699	0.999999	0.84433	0.945154
GOBP_POSITIVE_REGULATION_OF_PROTEOLYSIS_INVOLVED_IN_PROTEIN_CATABOLIC_PROCESS	0.78435	0.973313	0.33916	0.999999	0.21327	0.674571
GOBP_PROTEIN_KINASE_C_SIGNALING	0.78442	0.973313	0.68056	0.999999	0.52365	0.847096
GOMF_INOSITOL_1_3_4_5_TETRAKISPHOSPHATE_BINDING	0.78422	0.973313	0.71388	0.999999	0.0011859	0.042366
GOBP_REGULATION_OF_LONG_TERM_SYNAPTIC_POTENTIATION	0.78455	0.973403	0.70845	0.999999	0.25168	0.705863
BHATI_G2M_ARREST_BY_2METHOXYESTRADIOL_DN	0.78519	0.973416	0.86534	0.999999	0.091957	0.502598
BIOCARTA_IGF1MTOR_PATHWAY	0.78499	0.973416	0.77768	0.999999	0.37336	0.785115
COWLING_MYCN_TARGETS	0.78516	0.973416	0.66225	0.999999	0.59803	0.870899
DURAND_STROMA_NS_UP	0.78498	0.973416	0.8765	0.999999	0.42565	0.808977
GILDEA_METASTASIS	0.78501	0.973416	0.35619	0.999999	0.52718	0.848336
GOBP_FOCAL_ADHESION_ASSEMBLY	0.78486	0.973416	0.81681	0.999999	0.017162	0.229074
GOBP_GOLGI_LUMEN_ACIDIFICATION	0.78501	0.973416	0.64755	0.999999	0.75894	0.92045
GOBP_NEGATIVE_REGULATION_OF_MONOCYTE_CHEMOTAXIS	0.78495	0.973416	0.22626	0.999999	0.77487	0.925263
KANG_IMMORTALIZED_BY_TERT_UP	0.78487	0.973416	0.43348	0.999999	0.78792	0.929618
MCLACHLAN_DENTAL_CARIES_UP	0.78505	0.973416	0.69835	0.999999	0.0002573	0.0146812
REACTOME_ER_QUALITY_CONTROL_COMPARTMENT_ERQC	0.78519	0.973416	0.76785	0.999999	0.43852	0.814995
GOBP_REGULATION_OF_SYNAPTIC_VESICLE_EXOCYTOSIS	0.78532	0.973506	0.92147	0.999999	0.68137	0.895594
GOBP_NEGATIVE_REGULATION_OF_ENDOCYTOSIS	0.7854	0.973525	0.75482	0.999999	0.48614	0.832341
GOCC_INSULIN_RESPONSIVE_COMPARTMENT	0.78545	0.973525	0.96091	0.999999	0.37259	0.784775
GOBP_CELLULAR_RESPONSE_TO_ESTROGEN_STIMULUS	0.78587	0.973565	0.67572	0.999999	0.61569	0.87753
GOBP_MACROMOLECULE_DEACYLATION	0.78568	0.973565	0.9624	0.999999	0.21957	0.682371
GOBP_NEUTROPHIL_MEDIATED_KILLING_OF_SYMBIONT_CELL	0.78564	0.973565	0.33228	0.999999	0.93871	0.973817
GOBP_POSITIVE_REGULATION_OF_GASTRO_INTESTINAL_SYSTEM_SMOOTH_MUSCLE_CONTRACTION	0.78589	0.973565	0.68598	0.999999	0.87311	0.953479
GOBP_REGULATION_OF_HYDROGEN_PEROXIDE_METABOLIC_PROCESS	0.7859	0.973565	0.55023	0.999999	0.65064	0.888098
REACTOME_EPH_EPHRIN_SIGNALING	0.78594	0.973565	0.94622	0.999999	0.93134	0.97077
WINNEPENNINCKX_MELANOMA_METASTASIS_DN	0.78578	0.973565	0.83189	0.999999	0.43428	0.812374
WP_GLYOXYLATE_METABOLISM	0.7856	0.973565	0.67735	0.999999	0.76349	0.922295
GOBP_NEGATIVE_REGULATION_OF_ACUTE_INFLAMMATORY_RESPONSE_TO_ANTIGENIC_STIMULUS	0.78605	0.973607	0.68136	0.999999	0.91008	0.964693
GOMF_MONOATOMIC_ION_TRANSMEMBRANE_TRANSPORTER_ACTIVITY	0.78626	0.973607	0.51707	0.999999	0.9968	0.997955
NIKOLSKY_BREAST_CANCER_17Q21_Q25_AMPLICON	0.7861	0.973607	0.57806	0.999999	0.25742	0.712605
REACTOME_CDC42_GTPASE_CYCLE	0.78619	0.973607	0.62443	0.999999	0.39104	0.795682
VANTVEER_BREAST_CANCER_ESR1_UP	0.78623	0.973607	0.72912	0.999999	0.010696	0.176786
GOMF_MHC_CLASS_II_PROTEIN_BINDING	0.78644	0.973712	0.085169	0.931886	0.38373	0.789609
MOOTHA_GLYCOLYSIS	0.78646	0.973712	0.99815	0.999999	0.095066	0.508866
GOMF_ALL_TRANS_RETINAL_BINDING	0.78688	0.973807	0.57456	0.999999	0.72709	0.910752
GOMF_C3HC4_TYPE_RING_FINGER_DOMAIN_BINDING	0.78687	0.973807	0.75157	0.999999	0.94685	0.976421
GOMF_SUMO_LIGASE_ACTIVITY	0.78687	0.973807	0.45803	0.999999	0.59544	0.869386
KIM_GERMINAL_CENTER_T_HELPER_UP	0.78682	0.973807	0.2842	0.999999	0.0003707	0.0187165
RORIE_TARGETS_OF_EWSR1_FLI1_FUSION_DN	0.78676	0.973807	0.56102	0.999999	0.23251	0.693281
WEBER_METHYLATED_ICP_IN_SPERM_UP	0.78678	0.973807	0.4834	0.999999	0.97543	0.988032
GOBP_BONE_RESORPTION	0.78774	0.974307	0.86434	0.999999	0.44568	0.818486
GOBP_HEAT_GENERATION	0.78752	0.974307	0.95049	0.999999	0.88673	0.957917
GOBP_MEMBRANE_DEPOLARIZATION	0.78779	0.974307	0.81517	0.999999	0.79188	0.930412
GOBP_REGULATION_OF_URINE_VOLUME	0.78747	0.974307	0.94672	0.999999	0.66389	0.890753
GOBP_TERTIARY_ALCOHOL_METABOLIC_PROCESS	0.78753	0.974307	0.97428	0.999999	0.059227	0.418346
GOMF_CALCIUM_DEPENDENT_PROTEIN_BINDING	0.7878	0.974307	0.77859	0.999999	0.91428	0.966153
JIANG_AGING_HYPOTHALAMUS_DN	0.78764	0.974307	0.63317	0.999999	0.39101	0.795682
REACTOME_SLC_TRANSPORTER_DISORDERS	0.78775	0.974307	0.60083	0.999999	0.90093	0.961425
YIH_RESPONSE_TO_ARSENITE_C4	0.78739	0.974307	0.93501	0.999999	0.49041	0.835697
CROMER_TUMORIGENESIS_DN	0.78786	0.974311	0.81212	0.999999	0.060983	0.422286
GOBP_DEOXYRIBONUCLEOTIDE_CATABOLIC_PROCESS	0.78816	0.974513	0.86354	0.999999	0.59612	0.869907
GOBP_NOSE_DEVELOPMENT	0.7883	0.974513	0.83229	0.999999	0.46908	0.825181
GOBP_REGULATION_OF_CDC42_PROTEIN_SIGNAL_TRANSDUCTION	0.78816	0.974513	0.82217	0.999999	0.42122	0.808397
GOBP_RESPIRATORY_BURST_INVOLVED_IN_DEFENSE_RESPONSE	0.7882	0.974513	0.55016	0.999999	0.31062	0.752975
GOCC_CELL_CORTEX_REGION	0.78831	0.974513	0.70072	0.999999	0.77481	0.925263
GOBP_ACTIN_CROSSLINK_FORMATION	0.78844	0.974603	0.97237	0.999999	0.42641	0.809351
GOBP_CELL_SURFACE_RECEPTOR_SIGNALING_PATHWAY_INVOLVED_IN_CELL_CELL_SIGNALING	0.78856	0.974659	0.86905	0.999999	0.36569	0.782731
SHETH_LIVER_CANCER_VS_TXNIP_LOSS_PAM4	0.7886	0.974659	0.55699	0.999999	0.9303	0.970415
GOBP_RESPONSE_TO_FOLLICLE_STIMULATING_HORMONE	0.78887	0.974922	0.89857	0.999999	0.073181	0.460089
COULOUARN_TEMPORAL_TGFB1_SIGNATURE_UP	0.78958	0.975032	0.84368	0.999999	0.37088	0.784775
GOBP_CHONDROBLAST_DIFFERENTIATION	0.7895	0.975032	0.87934	0.999999	0.81476	0.937817
GOBP_FUNGIFORM_PAPILLA_MORPHOGENESIS	0.78907	0.975032	0.94897	0.999999	0.74941	0.917486
GOBP_O_GLYCAN_PROCESSING	0.78959	0.975032	0.55823	0.999999	0.55573	0.858562
GOBP_REGULATION_OF_RESPIRATORY_SYSTEM_PROCESS	0.78944	0.975032	0.73242	0.999999	0.013187	0.196706
GOBP_REGULATION_OF_TRANSCRIPTION_BY_RNA_POLYMERASE_III	0.78914	0.975032	0.56301	0.999999	0.28763	0.73673
GOBP_RESPONSE_TO_SELENIUM_ION	0.78929	0.975032	0.38341	0.999999	0.85325	0.947637
GOCC_CUTICULAR_PLATE	0.78946	0.975032	0.90543	0.999999	0.78702	0.929284
GOCC_VACUOLAR_MEMBRANE	0.78941	0.975032	0.76272	0.999999	0.52377	0.847116
KORKOLA_EMBRYONAL_CARCINOMA	0.78941	0.975032	0.42806	0.999999	0.7832	0.928148
WP_NEURODEGENERATION_WITH_BRAIN_IRON_ACCUMULATION_NBIA_SUBTYPES_PATHWAY	0.7895	0.975032	0.82298	0.999999	0.17363	0.63469
BRUNEAU_SEPTATION_VENTRICULAR	0.79045	0.975043	0.95419	0.999999	0.45285	0.820661
GOBP_GENERATION_OF_PRECURSOR_METABOLITES_AND_ENERGY	0.79042	0.975043	0.69067	0.999999	0.096485	0.5119
GOBP_IMP_SALVAGE	0.79045	0.975043	0.71903	0.999999	0.45992	0.822737
GOBP_METANEPHRIC_MESENCHYME_DEVELOPMENT	0.79051	0.975043	0.8159	0.999999	0.24531	0.701646
GOBP_MITOCHONDRIAL_RNA_3_END_PROCESSING	0.79055	0.975043	0.8009	0.999999	0.16617	0.625575
GOBP_NEGATIVE_REGULATION_OF_CHROMATIN_ORGANIZATION	0.79023	0.975043	0.84567	0.999999	0.93297	0.971527
GOBP_OOGENESIS	0.78966	0.975043	0.93119	0.999999	0.36828	0.784296
GOBP_POSITIVE_REGULATION_OF_AMINO_ACID_TRANSPORT	0.7909	0.975043	0.83776	0.999999	0.54509	0.854309
GOBP_POSITIVE_REGULATION_OF_EXTRINSIC_APOPTOTIC_SIGNALING_PATHWAY_VIA_DEATH_DOMAIN_RECEPTORS	0.79071	0.975043	0.39681	0.999999	0.41078	0.80345
GOBP_POSITIVE_REGULATION_OF_VASCULOGENESIS	0.79075	0.975043	0.68425	0.999999	0.99376	0.996455
GOBP_PURINE_DEOXYRIBONUCLEOTIDE_CATABOLIC_PROCESS	0.79058	0.975043	0.65114	0.999999	0.89818	0.96054
GOBP_REGULATION_OF_OXIDATIVE_PHOSPHORYLATION	0.79104	0.975043	0.95936	0.999999	0.53218	0.850234
GOBP_REGULATION_OF_PLASMA_MEMBRANE_ORGANIZATION	0.79105	0.975043	0.49383	0.999999	0.54286	0.853488
GOBP_REGULATION_OF_STORE_OPERATED_CALCIUM_ENTRY	0.79106	0.975043	0.48372	0.999999	0.97869	0.989278
GOBP_RESPONSE_TO_STARVATION	0.79016	0.975043	0.85237	0.999999	0.12545	0.564748
GOBP_SENSORY_PERCEPTION_OF_SOUR_TASTE	0.79014	0.975043	0.77982	0.999999	0.35675	0.777063
GOMF_CARBON_OXYGEN_LYASE_ACTIVITY	0.79109	0.975043	0.50783	0.999999	0.1252	0.564642
GOMF_CLASS_I_DNA_APURINIC_OR_APYRIMIDINIC_SITE_ENDONUCLEASE_ACTIVITY	0.79059	0.975043	0.21427	0.997385	0.5077	0.840646
IGARASHI_ATF4_TARGETS_UP	0.79096	0.975043	0.66597	0.999999	0.9528	0.97864
MAINA_VHL_TARGETS_DN	0.79012	0.975043	0.71354	0.999999	0.18375	0.644241
OUILLETTE_CLL_13Q14_DELETION_DN	0.78992	0.975043	0.4023	0.999999	0.77041	0.923904
REACTOME_TYSND1_CLEAVES_PEROXISOMAL_PROTEINS	0.79058	0.975043	0.85757	0.999999	0.08573	0.491683
VALK_AML_CLUSTER_6	0.7906	0.975043	0.35573	0.999999	0.12502	0.564366
WP_MIR5093P_ALTERATION_OF_YAP1ECM_AXIS	0.78991	0.975043	0.94358	0.999999	0.1535	0.607734
WP_VITAMIN_B6DEPENDENT_AND_RESPONSIVE_DISORDERS	0.78987	0.975043	0.3174	0.999999	0.73551	0.912602
ZHAN_MULTIPLE_MYELOMA_CD1_VS_CD2_DN	0.79071	0.975043	0.63681	0.999999	0.47361	0.827297
GOBP_DEOXYRIBONUCLEOSIDE_CATABOLIC_PROCESS	0.79115	0.975046	0.70251	0.999999	0.49311	0.835873
BOYLAN_MULTIPLE_MYELOMA_PCA1_DN	0.79132	0.975059	0.84355	0.999999	0.47532	0.828327
GOBP_REGULATION_OF_EPITHELIAL_CELL_DIFFERENTIATION_INVOLVED_IN_KIDNEY_DEVELOPMENT	0.79122	0.975059	0.86154	0.999999	0.07457	0.463473
KEGG_PEROXISOME	0.79137	0.975059	0.91555	0.999999	0.62507	0.880084
WP_WNT_SIGNALING	0.79139	0.975059	0.86415	0.999999	0.68105	0.895594
GOBP_CARDIAC_VENTRICLE_FORMATION	0.79152	0.975082	0.95056	0.999999	0.078467	0.473403
GOBP_RESPONSE_TO_ALDOSTERONE	0.79154	0.975082	0.82062	0.999999	0.26341	0.716222
ICHIBA_GRAFT_VERSUS_HOST_DISEASE_35D_DN	0.79158	0.975082	0.82696	0.999999	0.56276	0.860434
GOBP_BRANCHED_CHAIN_AMINO_ACID_METABOLIC_PROCESS	0.79194	0.975139	0.86497	0.999999	0.60891	0.874815
GOBP_LEUKOTRIENE_TRANSPORT	0.7917	0.975139	0.46608	0.999999	0.85205	0.947637
GOBP_POSTSYNAPSE_TO_NUCLEUS_SIGNALING_PATHWAY	0.79219	0.975139	0.78912	0.999999	0.24567	0.701767
GOBP_REGULATION_OF_PINOCYTOSIS	0.7922	0.975139	0.56573	0.999999	0.48944	0.83552
GOBP_RESPONSE_TO_GRANULOCYTE_MACROPHAGE_COLONY_STIMULATING_FACTOR	0.79184	0.975139	0.62403	0.999999	0.063444	0.430712
GOBP_TRANS_SYNAPTIC_SIGNALING_BY_TRANS_SYNAPTIC_COMPLEX	0.79208	0.975139	0.70747	0.999999	0.45353	0.821069
GOMF_HISTONE_H3K9ME_H3K9ME2_DEMETHYLASE_ACTIVITY	0.79191	0.975139	0.93586	0.999999	0.10844	0.538699
PID_ALPHA_SYNUCLEIN_PATHWAY	0.79185	0.975139	0.85045	0.999999	0.23906	0.696634
REACTOME_DEFECTS_IN_BIOTIN_BTN_METABOLISM	0.79213	0.975139	0.92658	0.999999	0.38155	0.78865
REACTOME_LINOLEIC_ACID_LA_METABOLISM	0.79215	0.975139	0.797	0.999999	0.6612	0.890074
GOBP_AMINE_CATABOLIC_PROCESS	0.79237	0.975219	0.56925	0.999999	0.71739	0.90768
GOMF_PHOSPHOPROTEIN_PHOSPHATASE_ACTIVITY	0.79238	0.975219	0.97519	0.999999	0.16246	0.619539
DOANE_BREAST_CANCER_CLASSES_UP	0.7931	0.975436	0.81339	0.999999	0.95091	0.978052
GOBP_INTRACELLULAR_LIPID_TRANSPORT	0.79313	0.975436	0.56349	0.999999	0.75103	0.91838
GOBP_NEGATIVE_REGULATION_OF_CELL_SUBSTRATE_ADHESION	0.79312	0.975436	0.75628	0.999999	0.6337	0.882834
GOBP_SKIN_DEVELOPMENT	0.79295	0.975436	0.19416	0.984434	0.30061	0.746041
GOCC_SIGNAL_RECOGNITION_PARTICLE	0.7929	0.975436	0.95191	0.999999	0.48916	0.835241
GOCC_XY_BODY	0.79281	0.975436	0.29465	0.999999	0.94492	0.976161
GOMF_ENOYL_COA_HYDRATASE_ACTIVITY	0.79285	0.975436	0.70992	0.999999	0.37121	0.784775
GOTZMANN_EPITHELIAL_TO_MESENCHYMAL_TRANSITION_DN	0.79288	0.975436	0.65764	0.999999	0.19012	0.652533
KOBAYASHI_RESPONSE_TO_ROMIDEPSIN	0.79303	0.975436	0.95781	0.999999	0.95158	0.978273
SABATES_COLORECTAL_ADENOMA_SIZE_DN	0.79313	0.975436	0.52907	0.999999	0.10071	0.523403
GOBP_POSITIVE_REGULATION_OF_VASOCONSTRICTION	0.79358	0.975462	0.94356	0.999999	0.62146	0.879233
GOBP_POSITIVE_REGULATION_OF_VITAMIN_D_RECEPTOR_SIGNALING_PATHWAY	0.79353	0.975462	0.37118	0.999999	0.89153	0.958909
GOBP_REGULATION_OF_SKELETAL_MUSCLE_FIBER_DEVELOPMENT	0.79361	0.975462	0.69256	0.999999	0.34984	0.772288
GOCC_MICROVILLUS_MEMBRANE	0.79351	0.975462	0.93068	0.999999	0.85024	0.946912
GOMF_GAP_JUNCTION_HEMI_CHANNEL_ACTIVITY	0.79345	0.975462	0.5555	0.999999	0.36866	0.784601
GOMF_INTRAMOLECULAR_OXIDOREDUCTASE_ACTIVITY_TRANSPOSING_C_C_BONDS	0.79328	0.975462	0.7965	0.999999	0.51714	0.844085
PID_THROMBIN_PAR4_PATHWAY	0.79334	0.975462	0.92018	0.999999	0.38234	0.788884
SAMOLS_TARGETS_OF_KHSV_MIRNAS_DN	0.7934	0.975462	0.34396	0.999999	0.93877	0.973817
KEGG_PORPHYRIN_AND_CHLOROPHYLL_METABOLISM	0.79378	0.975601	0.56655	0.999999	0.65477	0.888098
GOBP_CALCIUM_IMPORT_INTO_THE_MITOCHONDRION	0.79584	0.975608	0.99749	0.999999	0.44032	0.816114
GOBP_CARDIAC_MUSCLE_CELL_MEMBRANE_REPOLARIZATION	0.79423	0.975608	0.60708	0.999999	0.81774	0.938402
GOBP_CELLULAR_RESPONSE_TO_HYDROPEROXIDE	0.79473	0.975608	0.7001	0.999999	0.55189	0.857426
GOBP_CELLULAR_RESPONSE_TO_NITROGEN_COMPOUND	0.79484	0.975608	0.8748	0.999999	0.038148	0.34467
GOBP_CELL_ADHESION_INVOLVED_IN_HEART_MORPHOGENESIS	0.79711	0.975608	0.48697	0.999999	0.70706	0.904048
GOBP_DETECTION_OF_CELL_DENSITY	0.79625	0.975608	0.76205	0.999999	0.89972	0.961302
GOBP_ELASTIC_FIBER_ASSEMBLY	0.79551	0.975608	0.94897	0.999999	0.1613	0.618723
GOBP_FATTY_ACID_DERIVATIVE_BIOSYNTHETIC_PROCESS	0.7965	0.975608	0.84173	0.999999	0.6745	0.895557
GOBP_GLYCOLYTIC_PROCESS_THROUGH_FRUCTOSE_6_PHOSPHATE	0.79586	0.975608	0.82635	0.999999	0.030474	0.311425
GOBP_HORMONE_METABOLIC_PROCESS	0.79533	0.975608	0.77518	0.999999	0.57131	0.862305
GOBP_INSULIN_RECEPTOR_SIGNALING_PATHWAY	0.79683	0.975608	0.84836	0.999999	0.2109	0.672862
GOBP_INTRACELLULAR_TRANSPORT_OF_VIRUS	0.79569	0.975608	0.47593	0.999999	0.88973	0.9588
GOBP_LONG_CHAIN_FATTY_ACYL_COA_METABOLIC_PROCESS	0.79727	0.975608	0.57204	0.999999	0.8226	0.939876
GOBP_NEGATIVE_REGULATION_OF_COAGULATION	0.79763	0.975608	0.60818	0.999999	0.63122	0.882005
GOBP_NEGATIVE_REGULATION_OF_GLYCOGEN_METABOLIC_PROCESS	0.79461	0.975608	0.35285	0.999999	0.48821	0.834291
GOBP_NEGATIVE_REGULATION_OF_MAST_CELL_DEGRANULATION	0.79385	0.975608	0.55315	0.999999	0.85421	0.947667
GOBP_NITRIC_OXIDE_TRANSPORT	0.79619	0.975608	0.59575	0.999999	0.57309	0.862348
GOBP_OXALOACETATE_METABOLIC_PROCESS	0.79629	0.975608	0.72719	0.999999	0.35539	0.776021
GOBP_POSITIVE_REGULATION_OF_CARDIAC_EPITHELIAL_TO_MESENCHYMAL_TRANSITION	0.79495	0.975608	0.96732	0.999999	0.42788	0.809994
GOBP_POSITIVE_REGULATION_OF_DNA_BINDING_TRANSCRIPTION_FACTOR_ACTIVITY	0.79588	0.975608	0.76591	0.999999	0.76492	0.922905
GOBP_POSITIVE_REGULATION_OF_GRANULOCYTE_DIFFERENTIATION	0.79698	0.975608	0.79765	0.999999	0.086626	0.494321
GOBP_POSITIVE_REGULATION_OF_MEGAKARYOCYTE_DIFFERENTIATION	0.79619	0.975608	0.53213	0.999999	0.6636	0.890578
GOBP_REGULATION_OF_CELL_PROJECTION_ORGANIZATION	0.79633	0.975608	0.69099	0.999999	0.13433	0.578833
GOBP_REGULATION_OF_CYSTEINE_TYPE_ENDOPEPTIDASE_ACTIVITY_INVOLVED_IN_EXECUTION_PHASE_OF_APOPTOSIS	0.79652	0.975608	0.61271	0.999999	0.14233	0.591476
GOBP_REGULATION_OF_DENDRITIC_SPINE_MAINTENANCE	0.79726	0.975608	0.92454	0.999999	0.19305	0.655059
GOBP_REGULATION_OF_NUCLEAR_TRANSCRIBED_MRNA_POLY_A_TAIL_SHORTENING	0.79628	0.975608	0.92159	0.999999	0.28869	0.737769
GOBP_REGULATION_OF_ORGANIC_ACID_TRANSPORT	0.79662	0.975608	0.84884	0.999999	0.27021	0.723978
GOBP_REGULATION_OF_POSTSYNAPTIC_MEMBRANE_NEUROTRANSMITTER_RECEPTOR_LEVELS	0.79719	0.975608	0.90316	0.999999	0.56006	0.859968
GOBP_REGULATION_OF_VASCULAR_PERMEABILITY	0.79651	0.975608	0.74631	0.999999	0.85701	0.948815
GOBP_RESPONSE_TO_OZONE	0.79428	0.975608	0.80706	0.999999	0.52527	0.847218
GOBP_RETROGRADE_TRANSPORT_ENDOSOME_TO_GOLGI	0.79737	0.975608	0.72004	0.999999	0.31953	0.755263
GOBP_SECONDARY_METABOLITE_BIOSYNTHETIC_PROCESS	0.79418	0.975608	0.93638	0.999999	0.90347	0.962059
GOBP_SMALL_MOLECULE_METABOLIC_PROCESS	0.79645	0.975608	0.95139	0.999999	0.23256	0.693281
GOBP_SOMATOTROPIN_SECRETING_CELL_DIFFERENTIATION	0.7969	0.975608	0.98327	0.999999	0.19438	0.6561
GOBP_SRP_DEPENDENT_COTRANSLATIONAL_PROTEIN_TARGETING_TO_MEMBRANE_TRANSLOCATION	0.79576	0.975608	0.79206	0.999999	0.43442	0.812374
GOBP_STRESS_GRANULE_DISASSEMBLY	0.79489	0.975608	0.98029	0.999999	0.13941	0.586429
GOBP_SULFATION	0.79512	0.975608	0.81034	0.999999	0.71107	0.905818
GOCC_FASCIA_ADHERENS	0.79681	0.975608	0.49217	0.999999	0.87764	0.954797
GOMF_17_BETA_HYDROXYSTEROID_DEHYDROGENASE_NADPLUS_ACTIVITY	0.79611	0.975608	0.56406	0.999999	0.1179	0.553425
GOMF_CHANNEL_ACTIVATOR_ACTIVITY	0.79746	0.975608	0.72718	0.999999	0.6419	0.885504
GOMF_HISTONE_H3_ACETYLTRANSFERASE_ACTIVITY	0.79534	0.975608	0.45467	0.999999	0.65141	0.888098
GOMF_ICOSANOID_RECEPTOR_ACTIVITY	0.79528	0.975608	0.62926	0.999999	0.055884	0.409969
GOMF_MAP_KINASE_ACTIVITY	0.79675	0.975608	0.74948	0.999999	0.17978	0.640517
GOMF_PROTEIN_PHOSPHATASE_2A_BINDING	0.79488	0.975608	0.95416	0.999999	0.2995	0.746032
GOMF_PYRUVATE_DEHYDROGENASE_ACTIVITY	0.79435	0.975608	0.89092	0.999999	0.44327	0.817018
GOMF_TRNA_METHYLTRANSFERASE_ACTIVITY	0.79736	0.975608	0.86842	0.999999	0.22675	0.688305
HOSHIDA_LIVER_CANCER_SURVIVAL_UP	0.7941	0.975608	0.5862	0.999999	0.038964	0.348438
KEGG_PARKINSONS_DISEASE	0.79596	0.975608	0.54519	0.999999	0.62168	0.879244
KOKKINAKIS_METHIONINE_DEPRIVATION_96HR_UP	0.79407	0.975608	0.95307	0.999999	0.48528	0.832119
LIU_VAV3_PROSTATE_CARCINOGENESIS_UP	0.79584	0.975608	0.72221	0.999999	0.69524	0.899806
MARKEY_RB1_ACUTE_LOF_DN	0.79735	0.975608	0.86007	0.999999	0.37158	0.784775
NAKAMURA_ADIPOGENESIS_EARLY_UP	0.79455	0.975608	0.86805	0.999999	0.79662	0.931929
NIKOLSKY_BREAST_CANCER_15Q26_AMPLICON	0.79761	0.975608	0.90866	0.999999	0.97155	0.986312
PID_AURORA_A_PATHWAY	0.79433	0.975608	0.17553	0.979102	0.19102	0.653712
RADAEVA_RESPONSE_TO_IFNA1_DN	0.79639	0.975608	0.80623	0.999999	0.5399	0.851921
REACTOME_ANTIGEN_PROCESSING_CROSS_PRESENTATION	0.79437	0.975608	0.85284	0.999999	0.2749	0.727575
REACTOME_ESTABLISHMENT_OF_SISTER_CHROMATID_COHESION	0.79736	0.975608	0.72236	0.999999	0.82396	0.940362
REACTOME_RHOA_GTPASE_CYCLE	0.79539	0.975608	0.74717	0.999999	0.52737	0.848336
REACTOME_RUNX1_AND_FOXP3_CONTROL_THE_DEVELOPMENT_OF_REGULATORY_T_LYMPHOCYTES_TREGS	0.79522	0.975608	0.43794	0.999999	0.012254	0.189092
REACTOME_TRANSFERRIN_ENDOCYTOSIS_AND_RECYCLING	0.79734	0.975608	0.60433	0.999999	0.51756	0.844085
REACTOME_TYPE_I_HEMIDESMOSOME_ASSEMBLY	0.79603	0.975608	0.47336	0.999999	0.55161	0.857414
RUAN_RESPONSE_TO_TROGLITAZONE_DN	0.7975	0.975608	0.86532	0.999999	0.59108	0.868738
SMID_BREAST_CANCER_RELAPSE_IN_PLEURA_DN	0.79565	0.975608	0.88627	0.999999	0.061485	0.423987
VALK_AML_WITH_T_8_21_TRANSLOCATION	0.79763	0.975608	0.93631	0.999999	0.054547	0.404215
WP_PURINE_METABOLISM	0.79487	0.975608	0.82071	0.999999	0.20359	0.666468
WP_REGULATION_OF_WNT_BCATENIN_SIGNALING_BY_SMALL_MOLECULE_COMPOUNDS	0.79538	0.975608	0.60589	0.999999	0.052601	0.39737
ZHENG_FOXP3_TARGETS_UP	0.794	0.975608	0.87075	0.999999	0.046603	0.377275
GOBP_GANGLIOSIDE_BIOSYNTHETIC_PROCESS	0.79792	0.975892	0.96574	0.999999	0.82139	0.939876
GOBP_3_PHOSPHOADENOSINE_5_PHOSPHOSULFATE_METABOLIC_PROCESS	0.79829	0.976064	0.85548	0.999999	0.42886	0.810046
GOBP_OSMOSENSORY_SIGNALING_PATHWAY	0.79812	0.976064	0.51196	0.999999	0.51197	0.84299
GOBP_POSITIVE_REGULATION_OF_HAIR_FOLLICLE_DEVELOPMENT	0.79823	0.976064	0.56763	0.999999	0.99567	0.99743
PIEPOLI_LGI1_TARGETS_UP	0.79827	0.976064	0.63298	0.999999	0.28362	0.734759
AMUNDSON_DNA_DAMAGE_RESPONSE_TP53	0.79849	0.976168	0.66432	0.999999	0.42948	0.810046
GOBP_PEPTIDYL_LYSINE_MODIFICATION	0.79847	0.976168	0.42746	0.999999	0.11615	0.550789
GOBP_CDP_CHOLINE_PATHWAY	0.7993	0.976456	0.74415	0.999999	0.74117	0.914099
GOBP_CRANIAL_GANGLION_DEVELOPMENT	0.79881	0.976456	0.90479	0.999999	0.4514	0.820044
GOBP_FATTY_ACID_BIOSYNTHETIC_PROCESS	0.79908	0.976456	0.95755	0.999999	0.85606	0.948297
GOBP_L_ARGININE_IMPORT_ACROSS_PLASMA_MEMBRANE	0.79926	0.976456	0.86834	0.999999	0.85318	0.947637
GOBP_POSITIVE_REGULATION_OF_AMPA_RECEPTOR_ACTIVITY	0.79913	0.976456	0.6794	0.999999	0.90108	0.961486
GOBP_POSITIVE_REGULATION_OF_INTERFERON_ALPHA_PRODUCTION	0.79885	0.976456	0.77092	0.999999	0.34228	0.769551
GOBP_PURINERGIC_NUCLEOTIDE_RECEPTOR_SIGNALING_PATHWAY	0.79926	0.976456	0.83543	0.999999	0.43139	0.8108
GOBP_TONIC_SMOOTH_MUSCLE_CONTRACTION	0.79913	0.976456	0.84378	0.999999	0.64978	0.887796
GOMF_LACTATE_TRANSMEMBRANE_TRANSPORTER_ACTIVITY	0.79898	0.976456	0.60072	0.999999	0.048375	0.381725
REACTOME_NOTCH2_ACTIVATION_AND_TRANSMISSION_OF_SIGNAL_TO_THE_NUCLEUS	0.79925	0.976456	0.99982	0.999999	0.2555	0.710163
GOBP_FATTY_ACID_ALPHA_OXIDATION	0.79936	0.97646	0.38687	0.999999	0.19677	0.658931
GOBP_POSITIVE_REGULATION_OF_DNA_REPAIR	0.79955	0.976551	0.17867	0.9799	0.012249	0.189092
GOMF_PROTEASOME_ACTIVATING_ACTIVITY	0.79955	0.976551	0.61571	0.999999	0.6156	0.87753
GOBP_LONG_TERM_SYNAPTIC_POTENTIATION	0.79975	0.976564	0.62523	0.999999	0.26313	0.715924
GOCC_NADPH_OXIDASE_COMPLEX	0.79974	0.976564	0.12032	0.951829	0.225	0.686177
LE_EGR2_TARGETS_DN	0.79979	0.976564	0.98178	0.999999	0.090324	0.500313
PID_CASPASE_PATHWAY	0.79973	0.976564	0.85691	0.999999	0.68123	0.895594
GOCC_PHAGOCYTIC_CUP	0.79988	0.976604	0.68186	0.999999	0.42524	0.808977
GOBP_POSITIVE_REGULATION_OF_TRANSCRIPTION_FROM_RNA_POLYMERASE_II_PROMOTER_IN_RESPONSE_TO_STRESS	0.80002	0.976634	0.43592	0.999999	0.62999	0.881509
STEGMEIER_PREMITOTIC_CELL_CYCLE_REGULATORS	0.8	0.976634	0.71494	0.999999	0.71688	0.907574
WP_FBXL10_ENHANCEMENT_OF_MAPERK_SIGNALING_IN_DIFFUSE_LARGE_BCELL_LYMPHOMA	0.80015	0.976723	0.73299	0.999999	0.026274	0.289747
GOCC_GTPASE_COMPLEX	0.80027	0.976799	0.51285	0.999999	0.46058	0.822933
BIOCARTA_NDKDYNAMIN_PATHWAY	0.80093	0.976868	0.76985	0.999999	0.72822	0.911174
DORN_ADENOVIRUS_INFECTION_48HR_UP	0.80124	0.976868	0.73346	0.999999	0.52023	0.845133
GOBP_NEGATIVE_REGULATION_OF_HUMORAL_IMMUNE_RESPONSE	0.80125	0.976868	0.88271	0.999999	0.60484	0.873353
GOBP_NEUROTRANSMITTER_REUPTAKE	0.80085	0.976868	0.93247	0.999999	0.61969	0.878665
GOBP_PEPTIDYL_HISTIDINE_MODIFICATION	0.80098	0.976868	0.56319	0.999999	0.31871	0.754035
GOBP_PHOSPHATIDYLSERINE_METABOLIC_PROCESS	0.80061	0.976868	0.74954	0.999999	0.91502	0.966475
GOBP_POSITIVE_REGULATION_OF_NUCLEOTIDE_BINDING_OLIGOMERIZATION_DOMAIN_CONTAINING_2_SIGNALING_PATHWAY	0.80063	0.976868	0.50184	0.999999	0.61479	0.877276
GOBP_POSITIVE_REGULATION_OF_RHO_PROTEIN_SIGNAL_TRANSDUCTION	0.80065	0.976868	0.44997	0.999999	0.29945	0.746032
GOBP_REGULATION_OF_CENTROSOME_CYCLE	0.80136	0.976868	0.58369	0.999999	0.45737	0.821188
GOBP_REGULATION_OF_PROTEIN_UBIQUITINATION	0.8004	0.976868	0.73719	0.999999	0.49613	0.835883
GOCC_BASAL_DENDRITE	0.80096	0.976868	0.59535	0.999999	0.65014	0.888002
GOMF_CARD_DOMAIN_BINDING	0.80115	0.976868	0.73887	0.999999	0.89744	0.960165
LEE_LIVER_CANCER_MYC_DN	0.80131	0.976868	0.91357	0.999999	0.18111	0.64186
LIN_SILENCED_BY_TUMOR_MICROENVIRONMENT	0.80097	0.976868	0.26067	0.999999	0.657	0.888607
LI_ADIPOGENESIS_BY_ACTIVATED_PPARG	0.80104	0.976868	0.78938	0.999999	0.76296	0.921929
MOOTHA_PYR	0.80134	0.976868	0.86231	0.999999	0.32726	0.759838
REACTOME_NR1H2_NR1H3_REGULATE_GENE_EXPRESSION_LINKED_TO_GLUCONEOGENESIS	0.80128	0.976868	0.91221	0.999999	0.56706	0.862042
YU_MYC_TARGETS_UP	0.80135	0.976868	0.26286	0.999999	0.9129	0.965545
FIGUEROA_AML_METHYLATION_CLUSTER_6_UP	0.80144	0.976895	0.64517	0.999999	0.39478	0.79795
GOBP_LACTATE_TRANSMEMBRANE_TRANSPORT	0.8016	0.97695	0.547	0.999999	0.046944	0.378872
GOBP_NEGATIVE_REGULATION_OF_LIPID_TRANSPORT	0.80159	0.97695	0.86505	0.999999	0.71755	0.907696
BURTON_ADIPOGENESIS_6	0.80172	0.976953	0.43096	0.999999	0.91165	0.964894
GOBP_ODONTOGENESIS	0.80189	0.976953	0.80125	0.999999	0.67812	0.895557
GOBP_VESICLE_MEDIATED_TRANSPORT_BETWEEN_ENDOSOMAL_COMPARTMENTS	0.80177	0.976953	0.91795	0.999999	0.36782	0.784089
MEISSNER_ES_ICP_WITH_H3K4ME3	0.80184	0.976953	0.53945	0.999999	0.84125	0.944243
SMID_BREAST_CANCER_BASAL_DN	0.80185	0.976953	0.95268	0.999999	0.55442	0.858214
GOBP_DENDRITIC_TRANSPORT	0.80203	0.977054	0.70461	0.999999	0.52687	0.848109
WHITEHURST_PACLITAXEL_SENSITIVITY	0.80213	0.977106	0.62941	0.999999	0.17381	0.635062
GOMF_PHOSPHATIDYLINOSITOL_3_4_5_TRISPHOSPHATE_3_PHOSPHATASE_ACTIVITY	0.80223	0.977158	0.25919	0.999999	0.97552	0.988032
BRUNO_HEMATOPOIESIS	0.80724	0.97734	0.55825	0.999999	0.016951	0.227687
BURTON_ADIPOGENESIS_5	0.80442	0.97734	0.99313	0.999999	0.11886	0.554002
FIGUEROA_AML_METHYLATION_CLUSTER_5_DN	0.80438	0.97734	0.78648	0.999999	0.78517	0.928758
FIGUEROA_AML_METHYLATION_CLUSTER_7_DN	0.80678	0.97734	0.88693	0.999999	0.38826	0.792927
GARGALOVIC_RESPONSE_TO_OXIDIZED_PHOSPHOLIPIDS_TAN_DN	0.8069	0.97734	0.35653	0.999999	0.22552	0.687362
GOBP_ADENYLATE_CYCLASE_INHIBITING_DOPAMINE_RECEPTOR_SIGNALING_PATHWAY	0.8055	0.97734	0.99904	0.999999	0.074171	0.463167
GOBP_CELLULAR_RESPONSE_TO_CORTICOSTEROID_STIMULUS	0.80365	0.97734	0.79316	0.999999	0.037956	0.344052
GOBP_CHARGED_TRNA_AMINO_ACID_MODIFICATION	0.80419	0.97734	0.53444	0.999999	0.91769	0.967073
GOBP_CYTIDINE_METABOLIC_PROCESS	0.80627	0.97734	0.87889	0.999999	0.51859	0.84434
GOBP_DENDRITE_SELF_AVOIDANCE	0.80509	0.97734	0.63494	0.999999	0.90163	0.961491
GOBP_DEOXYRIBONUCLEOSIDE_METABOLIC_PROCESS	0.80333	0.97734	0.51868	0.999999	0.12183	0.559201
GOBP_FEMALE_MEIOSIS_I	0.80493	0.97734	0.92306	0.999999	0.87684	0.954622
GOBP_FIBRINOLYSIS	0.80369	0.97734	0.58511	0.999999	0.84217	0.944243
GOBP_FRUCTOSE_6_PHOSPHATE_METABOLIC_PROCESS	0.80651	0.97734	0.87621	0.999999	0.7953	0.931533
GOBP_HISTONE_H4_K5_ACETYLATION	0.80521	0.97734	0.81321	0.999999	0.1689	0.628732
GOBP_MEMBRANE_REPOLARIZATION	0.80252	0.97734	0.62493	0.999999	0.76259	0.921863
GOBP_MIDBRAIN_DEVELOPMENT	0.80738	0.97734	0.85356	0.999999	0.91716	0.967073
GOBP_MYOTUBE_CELL_DEVELOPMENT	0.80721	0.97734	0.79372	0.999999	0.51126	0.842309
GOBP_NEGATIVE_REGULATION_OF_CELL_DIVISION	0.80465	0.97734	0.77605	0.999999	0.85427	0.947672
GOBP_NEGATIVE_REGULATION_OF_G_PROTEIN_COUPLED_RECEPTOR_SIGNALING_PATHWAY	0.80265	0.97734	0.6865	0.999999	0.6385	0.884617
GOBP_NEGATIVE_REGULATION_OF_LAMELLIPODIUM_ORGANIZATION	0.80273	0.97734	0.36983	0.999999	0.80675	0.935414
GOBP_NEGATIVE_REGULATION_OF_VIRAL_TRANSCRIPTION	0.80423	0.97734	0.9524	0.999999	0.43034	0.810462
GOBP_NEURAL_PLATE_REGIONALIZATION	0.80342	0.97734	0.63582	0.999999	0.80514	0.935078
GOBP_NEURON_FATE_DETERMINATION	0.80643	0.97734	0.68342	0.999999	0.6841	0.895594
GOBP_NUCLEOSIDE_BISPHOSPHATE_BIOSYNTHETIC_PROCESS	0.80402	0.97734	0.78758	0.999999	0.65327	0.888098
GOBP_NUCLEOSIDE_METABOLIC_PROCESS	0.80559	0.97734	0.84885	0.999999	0.21588	0.677409
GOBP_N_GLYCAN_PROCESSING	0.80319	0.97734	0.79952	0.999999	0.7206	0.909441
GOBP_PARTURITION	0.80701	0.97734	0.44119	0.999999	0.86057	0.949984
GOBP_POSITIVE_REGULATION_OF_SMOOTHENED_SIGNALING_PATHWAY	0.80516	0.97734	0.90725	0.999999	0.94439	0.976074
GOBP_POSITIVE_REGULATION_OF_TUMOR_NECROSIS_FACTOR_MEDIATED_SIGNALING_PATHWAY	0.80262	0.97734	0.3406	0.999999	0.46645	0.824902
GOBP_PROTEIN_AUTOPHOSPHORYLATION	0.80525	0.97734	0.65662	0.999999	0.1169	0.552178
GOBP_PROTEIN_REFOLDING	0.80477	0.97734	0.98549	0.999999	0.71877	0.908345
GOBP_REGULATION_OF_BASEMENT_MEMBRANE_ORGANIZATION	0.80469	0.97734	0.74593	0.999999	0.74681	0.916018
GOBP_REGULATION_OF_ENDOCYTOSIS	0.80578	0.97734	0.92886	0.999999	0.25113	0.705568
GOBP_REGULATION_OF_EXTRINSIC_APOPTOTIC_SIGNALING_PATHWAY_VIA_DEATH_DOMAIN_RECEPTORS	0.80664	0.97734	0.5542	0.999999	0.11984	0.554919
GOBP_REGULATION_OF_HAIR_FOLLICLE_DEVELOPMENT	0.80611	0.97734	0.65988	0.999999	0.99433	0.996674
GOBP_REGULATION_OF_HISTONE_H4_ACETYLATION	0.80307	0.97734	0.64703	0.999999	0.057925	0.414394
GOBP_REGULATION_OF_NMDA_RECEPTOR_ACTIVITY	0.80309	0.97734	0.77809	0.999999	0.77158	0.924069
GOBP_REGULATION_OF_PHOSPHATIDYLINOSITOL_3_KINASE_SIGNALING	0.80737	0.97734	0.89705	0.999999	0.53934	0.851921
GOBP_SNRNA_TRANSCRIPTION	0.80647	0.97734	0.63162	0.999999	0.2489	0.703782
GOBP_VERY_LONG_CHAIN_FATTY_ACID_CATABOLIC_PROCESS	0.80554	0.97734	0.86217	0.999999	0.89943	0.961273
GOCC_CHOLINERGIC_SYNAPSE	0.80592	0.97734	0.40347	0.999999	0.72472	0.910188
GOCC_EXTRINSIC_COMPONENT_OF_EXTERNAL_SIDE_OF_PLASMA_MEMBRANE	0.80345	0.97734	0.71033	0.999999	0.89772	0.96029
GOCC_INO80_TYPE_COMPLEX	0.80712	0.97734	0.38003	0.999999	0.16988	0.629756
GOCC_MITOCHONDRIAL_PYRUVATE_DEHYDROGENASE_COMPLEX	0.80591	0.97734	0.8975	0.999999	0.4655	0.824558
GOCC_PEPTIDASE_COMPLEX	0.80525	0.97734	0.73171	0.999999	0.55104	0.857155
GOMF_CYTIDINE_DEAMINASE_ACTIVITY	0.80627	0.97734	0.87889	0.999999	0.51859	0.84434
GOMF_CYTIDYLYLTRANSFERASE_ACTIVITY	0.80527	0.97734	0.75127	0.999999	0.89282	0.959184
GOMF_CYTOSKELETAL_ANCHOR_ACTIVITY	0.80559	0.97734	0.83109	0.999999	0.2118	0.673618
GOMF_C_PALMITOYLTRANSFERASE_ACTIVITY	0.80529	0.97734	0.85437	0.999999	0.15357	0.607734
GOMF_MICROTUBULE_MOTOR_ACTIVITY	0.80602	0.97734	0.55264	0.999999	0.37308	0.784775
GOMF_OXIDOREDUCTASE_ACTIVITY_ACTING_ON_A_SULFUR_GROUP_OF_DONORS_OXYGEN_AS_ACCEPTOR	0.80545	0.97734	0.53638	0.999999	0.95798	0.98153
GOMF_PHOSPHOPROTEIN_BINDING	0.80508	0.97734	0.73169	0.999999	0.24035	0.697998
GOMF_POLY_G_BINDING	0.80675	0.97734	0.76597	0.999999	0.045082	0.371803
GOMF_RRNA_CYTOSINE_METHYLTRANSFERASE_ACTIVITY	0.80563	0.97734	0.71871	0.999999	0.59316	0.869017
GOMF_TRACE_AMINE_RECEPTOR_ACTIVITY	0.80698	0.97734	0.93206	0.999999	0.28219	0.733696
HASLINGER_B_CLL_WITH_11Q23_DELETION	0.80694	0.97734	0.78705	0.999999	0.79559	0.931557
HOFFMANN_IMMATURE_TO_MATURE_B_LYMPHOCYTE_UP	0.80623	0.97734	0.83737	0.999999	0.0081653	0.15342
KEGG_TASTE_TRANSDUCTION	0.80544	0.97734	0.52996	0.999999	0.82615	0.940985
LEE_LIVER_CANCER_MYC_TGFA_DN	0.80583	0.97734	0.77757	0.999999	0.49958	0.837048
MAINA_VHL_TARGETS_UP	0.8048	0.97734	0.84622	0.999999	0.9374	0.973426
MEISSNER_BRAIN_HCP_WITH_H3K27ME3	0.80427	0.97734	0.23514	0.999999	0.37687	0.787014
OKAWA_NEUROBLASTOMA_1P36_31_DELETION	0.8033	0.97734	0.68031	0.999999	0.04293	0.363866
PEDERSEN_TARGETS_OF_611CTF_ISOFORM_OF_ERBB2	0.80642	0.97734	0.77906	0.999999	0.33935	0.767906
REACTOME_ABC_FAMILY_PROTEINS_MEDIATED_TRANSPORT	0.80604	0.97734	0.82204	0.999999	0.43274	0.811955
REACTOME_ARYL_HYDROCARBON_RECEPTOR_SIGNALLING	0.80478	0.97734	0.9379	0.999999	0.23427	0.694151
REACTOME_ATORVASTATIN_ADME	0.80356	0.97734	0.89	0.999999	0.65832	0.888934
REACTOME_COOPERATION_OF_PDCL_PHLP1_AND_TRIC_CCT_IN_G_PROTEIN_BETA_FOLDING	0.80441	0.97734	0.16328	0.971105	0.79429	0.931296
REACTOME_DISINHIBITION_OF_SNARE_FORMATION	0.8062	0.97734	0.60297	0.999999	0.79087	0.93033
REACTOME_IRAK1_RECRUITS_IKK_COMPLEX	0.80562	0.97734	0.95236	0.999999	0.18643	0.648046
REACTOME_NEUROTOXICITY_OF_CLOSTRIDIUM_TOXINS	0.80723	0.97734	0.39719	0.999999	0.37781	0.787014
REACTOME_O_LINKED_GLYCOSYLATION	0.80613	0.97734	0.65138	0.999999	0.60818	0.874815
REACTOME_POSITIVE_EPIGENETIC_REGULATION_OF_RRNA_EXPRESSION	0.80338	0.97734	0.60886	0.999999	0.60216	0.872504
ROSS_AML_WITH_AML1_ETO_FUSION	0.80432	0.97734	0.68744	0.999999	0.48832	0.834309
SENESE_HDAC2_TARGETS_UP	0.80329	0.97734	0.97106	0.999999	0.1298	0.573759
SENGUPTA_NASOPHARYNGEAL_CARCINOMA_WITH_LMP1_DN	0.80254	0.97734	0.73236	0.999999	0.8953	0.95921
SHARMA_PILOCYTIC_ASTROCYTOMA_LOCATION_DN	0.80503	0.97734	0.94001	0.999999	0.57447	0.863114
SILIGAN_TARGETS_OF_EWS_FLI1_FUSION_UP	0.80552	0.97734	0.48185	0.999999	0.35698	0.777117
SYED_ESTRADIOL_RESPONSE	0.80613	0.97734	0.87199	0.999999	0.26486	0.717531
WENG_POR_DOSAGE	0.8032	0.97734	0.47131	0.999999	0.73437	0.912488
WP_ACE_INHIBITOR_PATHWAY	0.80727	0.97734	0.91131	0.999999	0.99785	0.998672
WP_DISORDERS_IN_KETOLYSIS	0.8031	0.97734	0.53897	0.999999	0.96912	0.985521
WP_PATHOGENESIS_OF_SARSCOV2_MEDIATED_BY_NSP9NSP10_COMPLEX	0.8067	0.97734	0.83287	0.999999	0.00062288	0.0272992
WP_TYPE_II_DIABETES_MELLITUS	0.8069	0.97734	0.84561	0.999999	0.088643	0.498306
XIE_LT_HSC_S1PR3_OE_UP	0.8058	0.97734	0.5321	0.999999	0.58922	0.867973
YANG_BREAST_CANCER_ESR1_UP	0.80414	0.97734	0.60091	0.999999	0.34619	0.771662
ZWANG_TRANSIENTLY_UP_BY_2ND_EGF_PULSE_ONLY	0.80502	0.97734	0.74884	0.999999	0.86525	0.950981
GOBP_CELLULAR_RESPONSE_TO_CHEMICAL_STRESS	0.80773	0.977485	0.79846	0.999999	0.28004	0.731547
GOBP_POSITIVE_REGULATION_OF_PHOSPHATIDYLINOSITOL_3_KINASE_SIGNALING	0.80772	0.977485	0.96081	0.999999	0.58642	0.867061
GOMF_BICARBONATE_TRANSMEMBRANE_TRANSPORTER_ACTIVITY	0.80769	0.977485	0.89169	0.999999	0.81173	0.9367
TOMLINS_METASTASIS_DN	0.80758	0.977485	0.81304	0.999999	0.19603	0.658402
GOBP_REGULATION_OF_RRNA_PROCESSING	0.80802	0.977558	0.28143	0.999999	0.62485	0.880038
GOBP_RESPONSE_TO_HEPATOCYTE_GROWTH_FACTOR	0.80785	0.977558	0.98049	0.999999	0.03016	0.309505
GOCC_CAVEOLA	0.808	0.977558	0.95773	0.999999	0.5575	0.859189
REACTOME_MISCELLANEOUS_TRANSPORT_AND_BINDING_EVENTS	0.808	0.977558	0.85123	0.999999	0.41555	0.805552
AIGNER_ZEB1_TARGETS	0.80815	0.977645	0.50777	0.999999	0.12346	0.561392
DARWICHE_PAPILLOMA_RISK_HIGH_UP	0.80824	0.977685	0.92306	0.999999	0.020727	0.253936
GOBP_POLYAMINE_METABOLIC_PROCESS	0.80838	0.977784	0.43223	0.999999	0.37734	0.787014
GOBP_PHENOL_CONTAINING_COMPOUND_BIOSYNTHETIC_PROCESS	0.80849	0.977848	0.96265	0.999999	0.81117	0.9367
GOMF_OXIDOREDUCTASE_ACTIVITY_ACTING_ON_PAIRED_DONORS_WITH_INCORPORATION_OR_REDUCTION_OF_MOLECULAR_OXYGEN_REDUCED_IRON_SULFUR_PROTEIN_AS_ONE_DONOR_AND_INCORPORATION_OF_ONE_ATOM_OF_OXYGEN	0.80858	0.977887	0.5397	0.999999	0.89263	0.959184
GOBP_NEGATIVE_REGULATION_OF_TRIGLYCERIDE_CATABOLIC_PROCESS	0.80901	0.978153	0.9465	0.999999	0.66654	0.89213
GOBP_PROTEIN_INSERTION_INTO_MITOCHONDRIAL_INNER_MEMBRANE	0.80891	0.978153	0.86623	0.999999	0.77616	0.925698
GOMF_METAL_ION_TRANSMEMBRANE_TRANSPORTER_ACTIVITY	0.80901	0.978153	0.9019	0.999999	0.99553	0.997428
TSENG_ADIPOGENIC_POTENTIAL_UP	0.80903	0.978153	0.90128	0.999999	0.97113	0.986312
BIOCARTA_RNA_PATHWAY	0.80919	0.978208	0.43566	0.999999	0.47942	0.830657
GOBP_SPHINGOID_METABOLIC_PROCESS	0.80916	0.978208	0.77817	0.999999	0.4113	0.803645
GOBP_POSITIVE_REGULATION_OF_EXOCYTOSIS	0.80935	0.978262	0.93761	0.999999	0.56	0.859968
GOBP_PROSTANOID_METABOLIC_PROCESS	0.80934	0.978262	0.93565	0.999999	0.4169	0.8062
BIOCARTA_CASPASE_PATHWAY	0.80958	0.978265	0.7457	0.999999	0.85596	0.948297
FLORIO_HUMAN_NEOCORTEX	0.80964	0.978265	0.70486	0.999999	0.98002	0.990152
GOBP_SUCCINYL_COA_CATABOLIC_PROCESS	0.80942	0.978265	0.62697	0.999999	0.94974	0.97786
GOBP_TROPHOBLAST_GIANT_CELL_DIFFERENTIATION	0.80952	0.978265	0.82468	0.999999	0.40926	0.802474
GOCC_TIM22_MITOCHONDRIAL_IMPORT_INNER_MEMBRANE_INSERTION_COMPLEX	0.80961	0.978265	0.64763	0.999999	0.60385	0.873243
GOMF_HISTONE_H3K14_ACETYLTRANSFERASE_ACTIVITY	0.80986	0.978461	0.5911	0.999999	0.57534	0.863114
GOBP_VESTIBULOCOCHLEAR_NERVE_MORPHOGENESIS	0.80992	0.978464	0.8048	0.999999	0.93247	0.971371
REACTOME_TRNA_PROCESSING_IN_THE_MITOCHONDRION	0.81006	0.978564	0.79762	0.999999	0.42252	0.808397
DING_LUNG_CANCER_MUTATED_FREQUENTLY	0.81035	0.978566	0.81253	0.999999	0.048553	0.382502
GOBP_CELLULAR_SENESCENCE	0.81028	0.978566	0.62555	0.999999	0.030458	0.311425
GOBP_SODIUM_ION_IMPORT_ACROSS_PLASMA_MEMBRANE	0.8103	0.978566	0.65336	0.999999	0.038454	0.346167
GOCC_PERICENTRIOLAR_MATERIAL	0.81031	0.978566	0.79557	0.999999	0.37293	0.784775
REACTOME_ASYMMETRIC_LOCALIZATION_OF_PCP_PROTEINS	0.81017	0.978566	0.62408	0.999999	0.34469	0.771662
GOBP_NEGATIVE_REGULATION_OF_BIOMINERAL_TISSUE_DEVELOPMENT	0.81127	0.978626	0.8066	0.999999	0.95443	0.979663
GOBP_NEGATIVE_REGULATION_OF_SOMATIC_STEM_CELL_POPULATION_MAINTENANCE	0.81132	0.978626	0.40738	0.999999	0.28608	0.735196
GOBP_OPERANT_CONDITIONING	0.81056	0.978626	0.77381	0.999999	0.84172	0.944243
GOBP_POSITIVE_REGULATION_OF_NERVOUS_SYSTEM_PROCESS	0.81122	0.978626	0.86568	0.999999	0.43101	0.8108
GOBP_POSITIVE_REGULATION_OF_STEROL_TRANSPORT	0.81059	0.978626	0.56123	0.999999	0.22948	0.69128
GOBP_REGULATION_OF_EATING_BEHAVIOR	0.81105	0.978626	0.67229	0.999999	0.5774	0.863982
GOBP_SEXUAL_REPRODUCTION	0.81132	0.978626	0.6625	0.999999	0.51157	0.842657
GOCC_HAPTOGLOBIN_HEMOGLOBIN_COMPLEX	0.81132	0.978626	0.75783	0.999999	0.82919	0.942161
GOCC_MICROBODY_LUMEN	0.81113	0.978626	0.92628	0.999999	0.06976	0.449174
GOCC_NEUROTRANSMITTER_RECEPTOR_COMPLEX	0.81058	0.978626	0.92203	0.999999	0.97908	0.989613
KRASNOSELSKAYA_ILF3_TARGETS_DN	0.81107	0.978626	0.78861	0.999999	0.76148	0.921307
REACTOME_TFAP2A_ACTS_AS_A_TRANSCRIPTIONAL_REPRESSOR_DURING_RETINOIC_ACID_INDUCED_CELL_DIFFERENTIATION	0.81097	0.978626	0.83128	0.999999	0.51923	0.844848
RORIE_TARGETS_OF_EWSR1_FLI1_FUSION_UP	0.81065	0.978626	0.80052	0.999999	0.31303	0.753908
SAMOLS_TARGETS_OF_KHSV_MIRNAS_UP	0.81116	0.978626	0.65902	0.999999	0.94827	0.977107
SCHAEFFER_PROSTATE_DEVELOPMENT_48HR_DN	0.81092	0.978626	0.86483	0.999999	0.18714	0.64879
WP_CHOLESTEROL_BIOSYNTHESIS_WITH_SKELETAL_DYSPLASIAS	0.81069	0.978626	0.69964	0.999999	0.34049	0.76853
GOBP_NEGATIVE_REGULATION_OF_ATP_DEPENDENT_ACTIVITY	0.81163	0.978806	0.9072	0.999999	0.50878	0.841239
GOBP_PROTEIN_TRIMERIZATION	0.8117	0.978806	0.65616	0.999999	0.089652	0.499519
GOBP_REGULATION_OF_FATTY_ACID_BETA_OXIDATION	0.8117	0.978806	0.88089	0.999999	0.75577	0.91931
NIKOLSKY_BREAST_CANCER_17P11_AMPLICON	0.81169	0.978806	0.68215	0.999999	0.73604	0.912803
GOBP_RETINA_VASCULATURE_DEVELOPMENT_IN_CAMERA_TYPE_EYE	0.8118	0.978851	0.30339	0.999999	0.50499	0.839382
GOMF_PROSTAGLANDIN_E_RECEPTOR_ACTIVITY	0.81191	0.978851	0.58665	0.999999	0.25014	0.705445
WP_NCRNAS_INVOLVED_IN_WNT_SIGNALING_IN_HEPATOCELLULAR_CARCINOMA	0.8119	0.978851	0.52986	0.999999	0.76833	0.923639
GOBP_L_GLUTAMINE_IMPORT_ACROSS_PLASMA_MEMBRANE	0.81215	0.978881	0.79287	0.999999	0.76635	0.923
GOCC_SODIUM_CHANNEL_COMPLEX	0.81219	0.978881	0.49449	0.999999	0.93754	0.973466
GOMF_MUTLALPHA_COMPLEX_BINDING	0.81202	0.978881	0.64129	0.999999	0.52431	0.847116
HOLLEMAN_VINCRISTINE_RESISTANCE_ALL_UP	0.81227	0.978881	0.94971	0.999999	0.051391	0.392413
REACTOME_GLUCOCORTICOID_BIOSYNTHESIS	0.81216	0.978881	0.57243	0.999999	0.73101	0.912363
REACTOME_SUMOYLATION_OF_RNA_BINDING_PROTEINS	0.81228	0.978881	0.50244	0.999999	0.81484	0.937817
GOCC_SEX_CHROMATIN	0.81242	0.978911	0.7563	0.999999	0.036724	0.338994
GUO_HEX_TARGETS_DN	0.81242	0.978911	0.91507	0.999999	0.25399	0.708226
GOBP_ESTABLISHMENT_OF_PROTEIN_LOCALIZATION_TO_VACUOLE	0.81252	0.978929	0.95919	0.999999	0.64018	0.884774
GOBP_REGULATION_OF_PROTEIN_MONOUBIQUITINATION	0.81255	0.978929	0.76484	0.999999	0.78374	0.928357
GOBP_NEGATIVE_REGULATION_OF_INCLUSION_BODY_ASSEMBLY	0.81284	0.979001	0.9165	0.999999	0.65544	0.888108
GOBP_POSITIVE_REGULATION_OF_NECROTIC_CELL_DEATH	0.81282	0.979001	0.53293	0.999999	0.92981	0.970347
GOBP_REGULATION_OF_INSULIN_RECEPTOR_SIGNALING_PATHWAY	0.81278	0.979001	0.72627	0.999999	0.48986	0.835697
GOCC_ENDOPEPTIDASE_COMPLEX	0.81278	0.979001	0.76828	0.999999	0.60507	0.873374
GOMF_PEROXISOME_TARGETING_SEQUENCE_BINDING	0.81294	0.979052	0.94542	0.999999	0.22195	0.683517
GOBP_CELLULAR_RESPONSE_TO_INSULIN_STIMULUS	0.81307	0.979082	0.87296	0.999999	0.21957	0.682371
REACTOME_CARNITINE_METABOLISM	0.81308	0.979082	0.86411	0.999999	0.86	0.949753
GOBP_MORPHOGENESIS_OF_EMBRYONIC_EPITHELIUM	0.81314	0.979085	0.51156	0.999999	0.81383	0.937423
DE_YY1_TARGETS_UP	0.81373	0.979171	0.31498	0.999999	0.29309	0.741214
GOBP_EXTRINSIC_APOPTOTIC_SIGNALING_PATHWAY_VIA_DEATH_DOMAIN_RECEPTORS	0.81372	0.979171	0.88442	0.999999	0.11334	0.545373
GOBP_NEGATIVE_REGULATION_OF_EPIDERMAL_GROWTH_FACTOR_RECEPTOR_SIGNALING_PATHWAY	0.81368	0.979171	0.94568	0.999999	0.55643	0.858972
GOBP_POSITIVE_REGULATION_OF_CALCIUM_ION_TRANSMEMBRANE_TRANSPORTER_ACTIVITY	0.81351	0.979171	0.81093	0.999999	0.62211	0.879244
GOBP_REGULATION_OF_BLOOD_VOLUME_BY_RENIN_ANGIOTENSIN	0.81343	0.979171	0.74946	0.999999	0.94678	0.976408
GOBP_REGULATION_OF_VIRAL_PROCESS	0.81357	0.979171	0.47635	0.999999	0.10179	0.525323
GOCC_FILOPODIUM_MEMBRANE	0.81363	0.979171	0.59717	0.999999	0.97698	0.988607
MUELLER_METHYLATED_IN_GLIOBLASTOMA	0.81365	0.979171	0.82281	0.999999	0.063591	0.430911
WP_CORI_CYCLE	0.81342	0.979171	0.99781	0.999999	0.60793	0.874815
GOCC_NEURON_TO_NEURON_SYNAPSE	0.81383	0.979213	0.54262	0.999999	0.63927	0.884617
GOCC_TRICARBOXYLIC_ACID_CYCLE_ENZYME_COMPLEX	0.81388	0.979213	0.18824	0.983684	0.38708	0.791951
GOBP_PRESYNAPTIC_MEMBRANE_ORGANIZATION	0.81397	0.979252	0.71358	0.999999	0.57205	0.862305
DARWICHE_PAPILLOMA_RISK_LOW_UP	0.81406	0.979291	0.8477	0.999999	0.048324	0.381499
GOBP_MICROTUBULE_NUCLEATION	0.81415	0.97933	0.74731	0.999999	0.29596	0.74389
GOBP_POSITIVE_REGULATION_OF_PROTEIN_LOCALIZATION_TO_MEMBRANE	0.81437	0.979435	0.77107	0.999999	0.3288	0.761326
GOMF_UDP_GALACTOSE_BETA_N_ACETYLGLUCOSAMINE_BETA_1_3_GALACTOSYLTRANSFERASE_ACTIVITY	0.81431	0.979435	0.88705	0.999999	0.47013	0.825649
STANHILL_HRAS_TRANSFROMATION_UP	0.81441	0.979435	0.58816	0.999999	0.58824	0.867621
AMIT_DELAYED_EARLY_GENES	0.81493	0.97952	0.37696	0.999999	0.048016	0.380975
BANDRES_RESPONSE_TO_CARMUSTIN_MGMT_24HR_UP	0.81489	0.97952	0.73299	0.999999	0.77528	0.925336
COLIN_PILOCYTIC_ASTROCYTOMA_VS_GLIOBLASTOMA_UP	0.81585	0.97952	0.92533	0.999999	0.44909	0.819572
GOBP_CARBOHYDRATE_DERIVATIVE_METABOLIC_PROCESS	0.81651	0.97952	0.85301	0.999999	0.26507	0.717872
GOBP_CARDIAC_NEURAL_CREST_CELL_DEVELOPMENT_INVOLVED_IN_OUTFLOW_TRACT_MORPHOGENESIS	0.81613	0.97952	0.91776	0.999999	0.32782	0.760551
GOBP_CILIUM_ORGANIZATION	0.81622	0.97952	0.8147	0.999999	0.16961	0.629604
GOBP_DEVELOPMENT_OF_PRIMARY_SEXUAL_CHARACTERISTICS	0.81501	0.97952	0.70564	0.999999	0.38489	0.789798
GOBP_FATTY_ACYL_COA_METABOLIC_PROCESS	0.81554	0.97952	0.6333	0.999999	0.67063	0.893382
GOBP_GERMINAL_CENTER_FORMATION	0.81648	0.97952	0.48401	0.999999	0.0005485	0.025006
GOBP_HISTONE_H2A_K119_MONOUBIQUITINATION	0.81667	0.97952	0.92717	0.999999	0.14024	0.588254
GOBP_NEGATIVE_REGULATION_OF_DELAYED_RECTIFIER_POTASSIUM_CHANNEL_ACTIVITY	0.81641	0.97952	0.6465	0.999999	0.94123	0.974645
GOBP_NEURON_DEATH_IN_RESPONSE_TO_HYDROGEN_PEROXIDE	0.81616	0.97952	0.73886	0.999999	0.72667	0.910676
GOBP_POSITIVE_REGULATION_OF_CALCIUM_ION_DEPENDENT_EXOCYTOSIS	0.81653	0.97952	0.89414	0.999999	0.78678	0.929284
GOBP_POSITIVE_REGULATION_OF_PROTEIN_K63_LINKED_UBIQUITINATION	0.81605	0.97952	0.64824	0.999999	0.71591	0.907503
GOBP_PYRIMIDINE_RIBONUCLEOTIDE_METABOLIC_PROCESS	0.81619	0.97952	0.89592	0.999999	0.025454	0.284064
GOBP_REGULATION_OF_BONE_REMODELING	0.81593	0.97952	0.85118	0.999999	0.23531	0.695297
GOBP_REGULATION_OF_HISTONE_DEACETYLASE_ACTIVITY	0.81616	0.97952	0.75587	0.999999	0.32593	0.758858
GOBP_REGULATION_OF_INTERLEUKIN_6_MEDIATED_SIGNALING_PATHWAY	0.81626	0.97952	0.86659	0.999999	0.31635	0.754035
GOBP_RESPONSE_TO_INSULIN	0.81485	0.97952	0.86709	0.999999	0.30551	0.748479
GOBP_SKELETAL_MUSCLE_SATELLITE_CELL_ACTIVATION	0.81529	0.97952	0.38799	0.999999	0.74333	0.914905
GOCC_AZUROPHIL_GRANULE_MEMBRANE	0.81559	0.97952	0.71127	0.999999	0.1863	0.64797
GOCC_CYTOPLASMIC_SIDE_OF_ENDOSOME_MEMBRANE	0.81574	0.97952	0.86171	0.999999	0.1092	0.540016
GOCC_KINOCILIUM	0.81607	0.97952	0.4354	0.999999	0.60743	0.874775
GOMF_ACTIVIN_RECEPTOR_ACTIVITY_TYPE_I	0.81632	0.97952	0.76071	0.999999	0.57118	0.862305
GOMF_CALCIUM_ION_BINDING	0.815	0.97952	0.90259	0.999999	0.93405	0.972107
GOMF_CALMODULIN_BINDING	0.81533	0.97952	0.89104	0.999999	0.66337	0.89048
GOMF_DYNEIN_LIGHT_CHAIN_BINDING	0.81477	0.97952	0.8181	0.999999	0.51805	0.84434
GOMF_PROTEIN_FOLDING_CHAPERONE	0.81529	0.97952	0.72933	0.999999	0.55127	0.857184
GOMF_UNFOLDED_PROTEIN_BINDING	0.8158	0.97952	0.48157	0.999999	0.86845	0.952499
JOSEPH_RESPONSE_TO_SODIUM_BUTYRATE_UP	0.81477	0.97952	0.55114	0.999999	0.71172	0.905818
LEE_SP4_THYMOCYTE	0.81589	0.97952	0.85512	0.999999	0.38744	0.792319
REACTOME_REGULATION_OF_TP53_ACTIVITY_THROUGH_METHYLATION	0.81665	0.97952	0.89111	0.999999	0.76586	0.922951
REACTOME_RESOLUTION_OF_ABASIC_SITES_AP_SITES	0.81479	0.97952	0.6394	0.999999	0.77297	0.924342
SCHWAB_TARGETS_OF_BMYB_POLYMORPHIC_VARIANTS_UP	0.8158	0.97952	0.505	0.999999	0.59962	0.871299
TRAYNOR_RETT_SYNDROM_UP	0.81646	0.97952	0.94663	0.999999	0.63988	0.884617
WP_METAPATHWAY_BIOTRANSFORMATION_PHASE_I_AND_II	0.81667	0.97952	0.42225	0.999999	0.87531	0.954227
YANG_BREAST_CANCER_ESR1_LASER_UP	0.8153	0.97952	0.98485	0.999999	0.61	0.874992
ZHAN_V1_LATE_DIFFERENTIATION_GENES_UP	0.81596	0.97952	0.68239	0.999999	0.50043	0.83791
GOBP_PHOSPHATIDYLCHOLINE_CATABOLIC_PROCESS	0.81679	0.979526	0.77352	0.999999	0.060751	0.421496
LUI_THYROID_CANCER_CLUSTER_4	0.81675	0.979526	0.56768	0.999999	0.37931	0.787779
GOBP_NEGATIVE_REGULATION_OF_FIBRINOLYSIS	0.81693	0.979568	0.34258	0.999999	0.65482	0.888098
GOMF_TRANSMEMBRANE_RECEPTOR_PROTEIN_KINASE_ACTIVITY	0.81694	0.979568	0.916	0.999999	0.61171	0.875864
GOBP_POSITIVE_REGULATION_OF_SYNAPSE_MATURATION	0.817	0.97957	0.81601	0.999999	0.43301	0.812192
BENPORATH_MYC_TARGETS_WITH_EBOX	0.81814	0.979571	0.82629	0.999999	0.0011408	0.0416294
EHLERS_ANEUPLOIDY_UP	0.81727	0.979571	0.82601	0.999999	0.77085	0.92392
GOBP_FUNGIFORM_PAPILLA_DEVELOPMENT	0.81802	0.979571	0.95051	0.999999	0.88424	0.957359
GOBP_NEGATIVE_REGULATION_OF_CERAMIDE_BIOSYNTHETIC_PROCESS	0.81721	0.979571	0.93929	0.999999	0.69129	0.898752
GOBP_NEGATIVE_REGULATION_OF_VIRAL_INDUCED_CYTOPLASMIC_PATTERN_RECOGNITION_RECEPTOR_SIGNALING_PATHWAY	0.81811	0.979571	0.44166	0.999999	0.37631	0.78698
GOBP_NEUROBLAST_DIFFERENTIATION	0.81778	0.979571	0.97902	0.999999	0.86977	0.952582
GOBP_REGULATION_OF_FOCAL_ADHESION_DISASSEMBLY	0.81758	0.979571	0.62153	0.999999	0.56351	0.860434
GOBP_REGULATION_OF_HYDROLASE_ACTIVITY	0.81821	0.979571	0.98326	0.999999	0.25233	0.705863
GOBP_REGULATION_OF_RELEASE_OF_CYTOCHROME_C_FROM_MITOCHONDRIA	0.81783	0.979571	0.89944	0.999999	0.42624	0.809266
GOBP_RESPONSE_TO_LIGHT_INTENSITY	0.81747	0.979571	0.65568	0.999999	0.42573	0.808977
GOBP_SYNAPTIC_VESICLE_LUMEN_ACIDIFICATION	0.81754	0.979571	0.79036	0.999999	0.69255	0.899131
GOBP_UV_DAMAGE_EXCISION_REPAIR	0.81772	0.979571	0.91069	0.999999	0.5771	0.863948
GOMF_ANDROGEN_BINDING	0.81715	0.979571	0.88577	0.999999	0.46985	0.825648
GOMF_CALCIUM_DEPENDENT_PHOSPHOLIPID_BINDING	0.8182	0.979571	0.76835	0.999999	0.70972	0.905343
GOMF_HEME_TRANSMEMBRANE_TRANSPORTER_ACTIVITY	0.81782	0.979571	0.73859	0.999999	0.83398	0.942699
GOMF_MANGANESE_ION_TRANSMEMBRANE_TRANSPORTER_ACTIVITY	0.8173	0.979571	0.98137	0.999999	0.50346	0.838887
GOMF_PEPTIDE_N_ACETYLTRANSFERASE_ACTIVITY	0.81806	0.979571	0.84521	0.999999	0.55893	0.859827
MILI_PSEUDOPODIA_CHEMOTAXIS_UP	0.8177	0.979571	0.11565	0.95162	0.28579	0.735006
ONDER_CDH1_TARGETS_1_UP	0.81761	0.979571	0.7899	0.999999	0.218	0.681106
REACTOME_DNA_DAMAGE_REVERSAL	0.81782	0.979571	0.085268	0.931886	0.43342	0.812245
REACTOME_NEUREXINS_AND_NEUROLIGINS	0.81797	0.979571	0.62726	0.999999	0.8503	0.946912
BASSO_B_LYMPHOCYTE_NETWORK	0.82483	0.979618	0.89814	0.999999	0.62796	0.880871
BIOCARTA_EDG1_PATHWAY	0.82061	0.979618	0.75055	0.999999	0.44225	0.81692
BIOCARTA_ETC_PATHWAY	0.82286	0.979618	0.67356	0.999999	0.35163	0.774371
CASTELLANO_NRAS_TARGETS_DN	0.82315	0.979618	0.24105	0.999999	0.16357	0.621011
CHARAFE_BREAST_CANCER_BASAL_VS_MESENCHYMAL_DN	0.82205	0.979618	0.81617	0.999999	0.30758	0.750812
CHEMELLO_SOLEUS_VS_EDL_MYOFIBERS_DN	0.82254	0.979618	0.81966	0.999999	0.33943	0.767906
CHEMNITZ_RESPONSE_TO_PROSTAGLANDIN_E2_DN	0.82136	0.979618	0.71846	0.999999	0.42173	0.808397
CLAUS_PGR_POSITIVE_MENINGIOMA_UP	0.82056	0.979618	0.62973	0.999999	0.36223	0.780584
FULCHER_INFLAMMATORY_RESPONSE_LECTIN_VS_LPS_DN	0.82211	0.979618	0.53495	0.999999	0.36526	0.782457
FUNG_IL2_TARGETS_WITH_STAT5_BINDING_SITES	0.82446	0.979618	0.66347	0.999999	0.028373	0.301709
GOBP_CAMKK_AMPK_SIGNALING_CASCADE	0.82089	0.979618	0.95607	0.999999	0.39501	0.79795
GOBP_CATECHOL_CONTAINING_COMPOUND_METABOLIC_PROCESS	0.82467	0.979618	0.9927	0.999999	0.76835	0.923639
GOBP_CELLULAR_RESPIRATION	0.82	0.979618	0.18281	0.9799	0.091654	0.502598
GOBP_CELLULAR_RESPONSE_TO_TEMPERATURE_STIMULUS	0.82006	0.979618	0.86513	0.999999	0.69046	0.898265
GOBP_CIRCADIAN_SLEEP_WAKE_CYCLE_REM_SLEEP	0.821	0.979618	0.88227	0.999999	0.76393	0.922695
GOBP_CLEAVAGE_INVOLVED_IN_RRNA_PROCESSING	0.81938	0.979618	0.69942	0.999999	0.71522	0.907503
GOBP_COMMISSURAL_NEURON_AXON_GUIDANCE	0.82146	0.979618	0.78411	0.999999	0.23349	0.693598
GOBP_COPPER_ION_TRANSMEMBRANE_TRANSPORT	0.824	0.979618	0.97366	0.999999	0.94324	0.975391
GOBP_CORTICOSTEROID_RECEPTOR_SIGNALING_PATHWAY	0.81909	0.979618	0.98694	0.999999	0.054393	0.404215
GOBP_ENDOTHELIAL_CELL_MORPHOGENESIS	0.82251	0.979618	0.61981	0.999999	0.26612	0.719376
GOBP_ESTABLISHMENT_OR_MAINTENANCE_OF_BIPOLAR_CELL_POLARITY	0.82056	0.979618	0.92905	0.999999	0.81167	0.9367
GOBP_G_PROTEIN_COUPLED_OPIOID_RECEPTOR_SIGNALING_PATHWAY	0.82001	0.979618	0.77456	0.999999	0.4731	0.827295
GOBP_INORGANIC_ION_IMPORT_ACROSS_PLASMA_MEMBRANE	0.82291	0.979618	0.48014	0.999999	0.40404	0.802371
GOBP_LUNG_ASSOCIATED_MESENCHYME_DEVELOPMENT	0.82275	0.979618	0.60674	0.999999	0.43504	0.812374
GOBP_MAINTENANCE_OF_ANIMAL_ORGAN_IDENTITY	0.81969	0.979618	0.90993	0.999999	0.54467	0.854123
GOBP_MATURATION_OF_LSU_RRNA_FROM_TRICISTRONIC_RRNA_TRANSCRIPT_SSU_RRNA_5_8S_RRNA_LSU_RRNA	0.82325	0.979618	0.76346	0.999999	0.37522	0.78595
GOBP_METANEPHRIC_MESENCHYMAL_CELL_DIFFERENTIATION	0.82496	0.979618	0.92344	0.999999	0.024683	0.278708
GOBP_MONOATOMIC_ION_TRANSPORT	0.82369	0.979618	0.77488	0.999999	0.98634	0.992586
GOBP_NADH_DEHYDROGENASE_COMPLEX_ASSEMBLY	0.82452	0.979618	0.95024	0.999999	0.13852	0.585808
GOBP_NEGATIVE_REGULATION_OF_SECRETION	0.82389	0.979618	0.98778	0.999999	0.17962	0.640478
GOBP_NEGATIVE_REGULATION_OF_TRIGLYCERIDE_BIOSYNTHETIC_PROCESS	0.82252	0.979618	0.59905	0.999999	0.34775	0.771662
GOBP_PHOSPHATIDYLSERINE_ACYL_CHAIN_REMODELING	0.82213	0.979618	0.52384	0.999999	0.59744	0.870758
GOBP_PODOSOME_ASSEMBLY	0.82269	0.979618	0.71093	0.999999	0.12859	0.571425
GOBP_POSITIVE_REGULATION_OF_ADENYLATE_CYCLASE_ACTIVITY	0.82146	0.979618	0.87556	0.999999	0.70069	0.901628
GOBP_POSITIVE_REGULATION_OF_ANTIGEN_PROCESSING_AND_PRESENTATION	0.82379	0.979618	0.76975	0.999999	0.15052	0.603149
GOBP_POSITIVE_REGULATION_OF_EXTRACELLULAR_MATRIX_ORGANIZATION	0.81943	0.979618	0.98202	0.999999	0.51561	0.843856
GOBP_POSITIVE_REGULATION_OF_GLUCOSE_METABOLIC_PROCESS	0.82259	0.979618	0.86101	0.999999	0.78834	0.929692
GOBP_POSITIVE_REGULATION_OF_HISTONE_DEACETYLASE_ACTIVITY	0.82274	0.979618	0.78594	0.999999	0.34474	0.771662
GOBP_POSITIVE_REGULATION_OF_RESPONSE_TO_EXTRACELLULAR_STIMULUS	0.82448	0.979618	0.49996	0.999999	0.77577	0.925427
GOBP_PROLACTIN_SECRETION	0.82212	0.979618	0.7409	0.999999	0.7056	0.903443
GOBP_PROTEIN_DEMANNOSYLATION	0.81855	0.979618	0.51138	0.999999	0.56852	0.862305
GOBP_PROTEIN_PEPTIDYL_PROLYL_ISOMERIZATION	0.81914	0.979618	0.4556	0.999999	0.89277	0.959184
GOBP_PYRIMIDINE_CONTAINING_COMPOUND_CATABOLIC_PROCESS	0.82406	0.979618	0.92433	0.999999	0.39285	0.797239
GOBP_REGULATION_OF_CARBOHYDRATE_BIOSYNTHETIC_PROCESS	0.8187	0.979618	0.59306	0.999999	0.72031	0.909344
GOBP_REGULATION_OF_DNA_REPAIR	0.82434	0.979618	0.22561	0.999999	0.024886	0.280217
GOBP_REGULATION_OF_ENDODERMAL_CELL_DIFFERENTIATION	0.82484	0.979618	0.69964	0.999999	0.37285	0.784775
GOBP_REGULATION_OF_EXOSOMAL_SECRETION	0.82274	0.979618	0.8372	0.999999	0.86032	0.949983
GOBP_REGULATION_OF_METALLOENDOPEPTIDASE_ACTIVITY	0.82266	0.979618	0.60719	0.999999	0.9011	0.961486
GOBP_REGULATION_OF_POTASSIUM_ION_EXPORT_ACROSS_PLASMA_MEMBRANE	0.82364	0.979618	0.67906	0.999999	0.67254	0.894388
GOBP_REGULATION_OF_PROTEIN_LOCALIZATION_TO_SYNAPSE	0.82053	0.979618	0.95133	0.999999	0.29091	0.739119
GOBP_REGULATION_OF_PROTEIN_TYROSINE_PHOSPHATASE_ACTIVITY	0.8243	0.979618	0.78135	0.999999	0.42075	0.808397
GOBP_REGULATION_OF_RIBOSOME_BIOGENESIS	0.82135	0.979618	0.53841	0.999999	0.56656	0.862042
GOBP_REGULATION_OF_SECONDARY_HEART_FIELD_CARDIOBLAST_PROLIFERATION	0.82167	0.979618	0.94208	0.999999	0.40352	0.802275
GOBP_RESPIRATORY_BURST_INVOLVED_IN_INFLAMMATORY_RESPONSE	0.82153	0.979618	0.55372	0.999999	0.44946	0.81972
GOBP_RESPONSE_TO_VITAMIN_A	0.82414	0.979618	0.78009	0.999999	0.67582	0.895557
GOBP_SEGMENT_SPECIFICATION	0.82196	0.979618	0.57711	0.999999	0.83405	0.942699
GOBP_SENSORY_ORGAN_DEVELOPMENT	0.82489	0.979618	0.93778	0.999999	0.034685	0.330245
GOBP_SKELETAL_MUSCLE_FIBER_DIFFERENTIATION	0.82442	0.979618	0.63651	0.999999	0.73834	0.913331
GOBP_SODIUM_DEPENDENT_PHOSPHATE_TRANSPORT	0.82384	0.979618	0.85322	0.999999	0.6924	0.899131
GOBP_TOXIN_TRANSPORT	0.82135	0.979618	0.35766	0.999999	0.63351	0.88273
GOCC_AMPA_GLUTAMATE_RECEPTOR_COMPLEX	0.82318	0.979618	0.92075	0.999999	0.9455	0.976195
GOCC_ARYL_HYDROCARBON_RECEPTOR_COMPLEX	0.82339	0.979618	0.9867	0.999999	0.74667	0.916018
GOCC_BRUSH_BORDER	0.81965	0.979618	0.77115	0.999999	0.9626	0.983242
GOCC_COHESIN_COMPLEX	0.82089	0.979618	0.55208	0.999999	0.5107	0.842309
GOCC_DIHYDROLIPOYL_DEHYDROGENASE_COMPLEX	0.82127	0.979618	0.32794	0.999999	0.31384	0.754035
GOCC_HIPPOCAMPAL_MOSSY_FIBER_TO_CA3_SYNAPSE	0.82025	0.979618	0.65968	0.999999	0.83732	0.943096
GOCC_INFLAMMASOME_COMPLEX	0.82453	0.979618	0.92851	0.999999	0.86475	0.950833
GOCC_NUCLEOCYTOPLASMIC_TRANSPORT_COMPLEX	0.81918	0.979618	0.15852	0.968856	0.52001	0.845133
GOCC_PRESYNAPTIC_CYTOSKELETON	0.81994	0.979618	0.8356	0.999999	0.92083	0.968148
GOCC_RNA_POLYMERASE_TRANSCRIPTION_FACTOR_SL1_COMPLEX	0.82423	0.979618	0.87174	0.999999	0.90272	0.961966
GOMF_ACETYL_COA_C_ACYLTRANSFERASE_ACTIVITY	0.8202	0.979618	0.85114	0.999999	0.87719	0.954663
GOMF_BENZODIAZEPINE_RECEPTOR_ACTIVITY	0.81988	0.979618	0.26828	0.999999	0.2623	0.715044
GOMF_CENTROMERIC_DNA_BINDING	0.82256	0.979618	0.746	0.999999	0.47891	0.830413
GOMF_D1_DOPAMINE_RECEPTOR_BINDING	0.82322	0.979618	0.75972	0.999999	0.35244	0.775022
GOMF_G_PROTEIN_BETA_GAMMA_SUBUNIT_COMPLEX_BINDING	0.81951	0.979618	0.71269	0.999999	0.18996	0.652528
GOMF_G_PROTEIN_BETA_SUBUNIT_BINDING	0.82087	0.979618	0.70374	0.999999	0.4561	0.821188
GOMF_G_QUADRUPLEX_RNA_BINDING	0.82007	0.979618	0.95979	0.999999	0.021301	0.256975
GOMF_NUCLEOBASE_CONTAINING_COMPOUND_TRANSMEMBRANE_TRANSPORTER_ACTIVITY	0.8211	0.979618	0.70235	0.999999	0.91166	0.964894
GOMF_OXIDOREDUCTASE_ACTIVITY_ACTING_ON_CH_OR_CH2_GROUPS_DISULFIDE_AS_ACCEPTOR	0.81995	0.979618	0.56151	0.999999	0.90013	0.961388
GOMF_OXIDOREDUCTASE_ACTIVITY_ACTING_ON_OTHER_NITROGENOUS_COMPOUNDS_AS_DONORS_CYTOCHROME_AS_ACCEPTOR	0.82311	0.979618	0.96735	0.999999	0.50099	0.838534
GOMF_PATTERN_RECOGNITION_RECEPTOR_ACTIVITY	0.81897	0.979618	0.48991	0.999999	0.85361	0.947637
GOMF_PHOSPHOLIPASE_A1_ACTIVITY	0.82057	0.979618	0.96277	0.999999	0.78144	0.927766
GOMF_PROTEIN_SERINE_THREONINE_KINASE_BINDING	0.82384	0.979618	0.64287	0.999999	0.2163	0.677881
GOMF_SIGNALING_RECEPTOR_COMPLEX_ADAPTOR_ACTIVITY	0.82414	0.979618	0.86425	0.999999	0.58136	0.865417
GOMF_VOLTAGE_GATED_CALCIUM_CHANNEL_ACTIVITY	0.82138	0.979618	0.79425	0.999999	0.44156	0.816255
JI_CARCINOGENESIS_BY_KRAS_AND_STK11_UP	0.82248	0.979618	0.80892	0.999999	0.8935	0.959184
KOHN_EMT_MESENCHYMAL	0.81876	0.979618	0.66761	0.999999	0.70653	0.903944
MARCINIAK_ER_STRESS_RESPONSE_VIA_CHOP	0.82309	0.979618	0.46858	0.999999	0.84611	0.945652
MARZEC_IL2_SIGNALING_DN	0.82079	0.979618	0.9337	0.999999	0.053458	0.400475
MATTIOLI_MGUS_VS_PCL	0.81884	0.979618	0.76147	0.999999	0.14306	0.592277
MIKKELSEN_MEF_HCP_WITH_H3K27ME3	0.82487	0.979618	0.48541	0.999999	0.97743	0.988868
NELSON_RESPONSE_TO_ANDROGEN_UP	0.82199	0.979618	0.95022	0.999999	0.62298	0.879299
POS_HISTAMINE_RESPONSE_NETWORK	0.82003	0.979618	0.59487	0.999999	0.95616	0.980433
REACTOME_AKT_PHOSPHORYLATES_TARGETS_IN_THE_NUCLEUS	0.82229	0.979618	0.98951	0.999999	0.10219	0.525829
REACTOME_ASSOCIATION_OF_TRIC_CCT_WITH_TARGET_PROTEINS_DURING_BIOSYNTHESIS	0.82322	0.979618	0.82596	0.999999	0.43524	0.812374
REACTOME_BETA_OXIDATION_OF_OCTANOYL_COA_TO_HEXANOYL_COA	0.82023	0.979618	0.60114	0.999999	0.44117	0.816255
REACTOME_MITOCHONDRIAL_FATTY_ACID_BETA_OXIDATION	0.82177	0.979618	0.75463	0.999999	0.63188	0.882164
REACTOME_PHASE_2_PLATEAU_PHASE	0.82367	0.979618	0.71202	0.999999	0.65347	0.888098
REACTOME_TERMINAL_PATHWAY_OF_COMPLEMENT	0.82124	0.979618	0.91834	0.999999	0.49039	0.835697
REACTOME_TGF_BETA_RECEPTOR_SIGNALING_IN_EMT_EPITHELIAL_TO_MESENCHYMAL_TRANSITION	0.81858	0.979618	0.99641	0.999999	0.31716	0.754035
REACTOME_TP53_REGULATES_TRANSCRIPTION_OF_GENES_INVOLVED_IN_CYTOCHROME_C_RELEASE	0.82463	0.979618	0.69777	0.999999	0.72082	0.909448
REACTOME_TRANSPORT_OF_MATURE_TRANSCRIPT_TO_CYTOPLASM	0.82115	0.979618	0.90583	0.999999	0.32138	0.755773
REACTOME_TRNA_MODIFICATION_IN_THE_NUCLEUS_AND_CYTOSOL	0.82067	0.979618	0.33777	0.999999	0.51678	0.844085
REACTOME_VISUAL_PHOTOTRANSDUCTION	0.82262	0.979618	0.35976	0.999999	0.1624	0.619539
SMID_BREAST_CANCER_RELAPSE_IN_LIVER_UP	0.82203	0.979618	0.97774	0.999999	0.28565	0.735006
SMID_BREAST_CANCER_RELAPSE_IN_LUNG_DN	0.81955	0.979618	0.97873	0.999999	0.2173	0.680263
TERAO_AOX4_TARGETS_SKIN_DN	0.81921	0.979618	0.58782	0.999999	0.23185	0.693113
VALK_AML_CLUSTER_12	0.82499	0.979618	0.71711	0.999999	0.12271	0.560786
VANDESLUIS_COMMD1_TARGETS_GROUP_4_UP	0.81948	0.979618	0.75229	0.999999	0.17755	0.638253
WP_EXRNA_MECHANISM_OF_ACTION_AND_BIOGENESIS	0.82314	0.979618	0.70658	0.999999	0.75998	0.920607
WP_HFE_EFFECT_ON_HEPCIDIN_PRODUCTION	0.82278	0.979618	0.42757	0.999999	0.097456	0.514228
WP_INTERACTOME_OF_POLYCOMB_REPRESSIVE_COMPLEX_2_PRC2	0.82101	0.979618	0.31803	0.999999	0.0059913	0.125092
WP_MITOCHONDRIAL_BETAOXIDATION	0.81878	0.979618	0.73296	0.999999	0.94914	0.977636
WP_MITOCHONDRIAL_COMPLEX_I_ASSEMBLY_MODEL_OXPHOS_SYSTEM	0.8201	0.979618	0.96185	0.999999	0.038917	0.348438
WP_MONOAMINE_GPCRS	0.82327	0.979618	0.97007	0.999999	0.30534	0.748475
WP_VITAMIN_K_METABOLISM_AND_ACTIVATION_OF_DEPENDENT_PROTEINS	0.8244	0.979618	0.66123	0.999999	0.66122	0.890074
WP_WNTBETACATENIN_SIGNALING_PATHWAY_IN_LEUKEMIA	0.82493	0.979618	0.79063	0.999999	0.28996	0.73836
GOBP_DENDRITIC_SPINE_MORPHOGENESIS	0.82536	0.979728	0.78916	0.999999	0.60568	0.873731
GOBP_ER_TO_GOLGI_CERAMIDE_TRANSPORT	0.82684	0.979728	0.5208	0.999999	0.86114	0.949984
GOBP_FAS_SIGNALING_PATHWAY	0.82561	0.979728	0.87968	0.999999	0.4669	0.824902
GOBP_FOREBRAIN_NEURON_DEVELOPMENT	0.82726	0.979728	0.92969	0.999999	0.66424	0.890805
GOBP_GAMMA_AMINOBUTYRIC_ACID_IMPORT	0.82563	0.979728	0.90917	0.999999	0.6776	0.895557
GOBP_LOOP_OF_HENLE_DEVELOPMENT	0.82576	0.979728	0.59392	0.999999	0.98272	0.991299
GOBP_METANEPHRIC_LOOP_OF_HENLE_DEVELOPMENT	0.82593	0.979728	0.48818	0.999999	0.92936	0.970347
GOBP_NADH_REGENERATION	0.82664	0.979728	0.84138	0.999999	0.077894	0.471893
GOBP_NUCLEOSIDE_DIPHOSPHATE_CATABOLIC_PROCESS	0.82595	0.979728	0.99071	0.999999	0.10754	0.536795
GOBP_OUTFLOW_TRACT_MORPHOGENESIS	0.82733	0.979728	0.90832	0.999999	0.41331	0.804129
GOBP_REGULATION_OF_CATION_CHANNEL_ACTIVITY	0.82718	0.979728	0.8676	0.999999	0.8917	0.958978
GOBP_REGULATION_OF_ESTABLISHMENT_OF_PLANAR_POLARITY	0.82558	0.979728	0.58342	0.999999	0.5807	0.865222
GOBP_REGULATION_OF_FILOPODIUM_ASSEMBLY	0.82684	0.979728	0.51835	0.999999	0.18114	0.64186
GOBP_REGULATION_OF_HYDROGEN_PEROXIDE_MEDIATED_PROGRAMMED_CELL_DEATH	0.82675	0.979728	0.69163	0.999999	0.96192	0.98302
GOBP_REGULATION_OF_NEURAL_PRECURSOR_CELL_PROLIFERATION	0.8267	0.979728	0.98406	0.999999	0.96212	0.983106
GOBP_RESPONSE_TO_ENDOPLASMIC_RETICULUM_STRESS	0.82731	0.979728	0.84442	0.999999	0.40601	0.802474
GOBP_RESPONSE_TO_ERYTHROPOIETIN	0.82538	0.979728	0.94187	0.999999	0.67246	0.894388
GOBP_TETRAHYDROBIOPTERIN_METABOLIC_PROCESS	0.82541	0.979728	0.57613	0.999999	0.67497	0.895557
GOBP_VITAMIN_K_METABOLIC_PROCESS	0.82657	0.979728	0.34404	0.999999	0.83856	0.943096
GOCC_CLATHRIN_COATED_VESICLE	0.82607	0.979728	0.65731	0.999999	0.37093	0.784775
GOCC_CYTOPLASMIC_REGION	0.82641	0.979728	0.93587	0.999999	0.82206	0.939876
GOCC_NEURONAL_DENSE_CORE_VESICLE	0.82684	0.979728	0.90072	0.999999	0.4639	0.824345
GOCC_RIBOSOMAL_SUBUNIT	0.82733	0.979728	0.3278	0.999999	0.31626	0.754035
GOCC_SYNAPTONEMAL_STRUCTURE	0.82539	0.979728	0.88011	0.999999	0.61787	0.878073
GOMF_AMINOACYLASE_ACTIVITY	0.82695	0.979728	0.75893	0.999999	0.9193	0.96769
GOMF_HYDROPEROXY_ICOSATETRAENOATE_DEHYDRATASE_ACTIVITY	0.82594	0.979728	0.52538	0.999999	0.36082	0.779835
GOMF_NAD_P_H_DEHYDROGENASE_QUINONE_ACTIVITY	0.82643	0.979728	0.91662	0.999999	0.078488	0.473403
GOMF_NUCLEAR_LOCALIZATION_SEQUENCE_BINDING	0.82654	0.979728	0.50213	0.999999	0.50112	0.83857
GOMF_RNA_POLYMERASE_II_CTD_HEPTAPEPTIDE_REPEAT_PHOSPHATASE_ACTIVITY	0.82661	0.979728	0.55408	0.999999	0.28599	0.735187
GOMF_SULFOTRANSFERASE_ACTIVITY	0.82727	0.979728	0.85874	0.999999	0.93064	0.970415
KEGG_ARGININE_AND_PROLINE_METABOLISM	0.82689	0.979728	0.977	0.999999	0.86428	0.95083
NIKOLSKY_BREAST_CANCER_19Q13.4_AMPLICON	0.82644	0.979728	0.53088	0.999999	0.6591	0.889171
REACTOME_ELECTRIC_TRANSMISSION_ACROSS_GAP_JUNCTIONS	0.82701	0.979728	0.63369	0.999999	0.45585	0.821188
REACTOME_GLUTATHIONE_CONJUGATION	0.82696	0.979728	0.29553	0.999999	0.62221	0.879244
REACTOME_IRON_UPTAKE_AND_TRANSPORT	0.82603	0.979728	0.67868	0.999999	0.65299	0.888098
REACTOME_SIGNALING_BY_NTRK3_TRKC	0.82611	0.979728	0.82592	0.999999	0.87848	0.955054
ROZANOV_MMP14_TARGETS_DN	0.82588	0.979728	0.62776	0.999999	0.87243	0.953298
TAKADA_GASTRIC_CANCER_COPY_NUMBER_DN	0.82595	0.979728	0.95889	0.999999	0.89316	0.959184
VANTVEER_BREAST_CANCER_POOR_PROGNOSIS	0.82599	0.979728	0.76615	0.999999	0.70444	0.903394
BOYLAN_MULTIPLE_MYELOMA_D_DN	0.82747	0.979758	0.75107	0.999999	0.10462	0.53154
GOBP_PROXIMAL_DISTAL_PATTERN_FORMATION_INVOLVED_IN_NEPHRON_DEVELOPMENT	0.82745	0.979758	0.85349	0.999999	0.95961	0.982016
GOBP_GAMMA_AMINOBUTYRIC_ACID_TRANSPORT	0.82772	0.979781	0.75838	0.999999	0.4093	0.802474
GOBP_NEGATIVE_REGULATION_OF_CYTOKINESIS	0.82755	0.979781	0.9206	0.999999	0.75161	0.918407
GOMF_OXIDOREDUCTASE_ACTIVITY_ACTING_ON_THE_CH_CH_GROUP_OF_DONORS	0.82766	0.979781	0.84348	0.999999	0.5103	0.842309
SENESE_HDAC3_TARGETS_DN	0.82769	0.979781	0.58335	0.999999	0.47537	0.828329
GOMF_HEPARAN_SULFATE_GLUCOSAMINE_3_SULFOTRANSFERASE_1_ACTIVITY	0.82781	0.979819	0.8074	0.999999	0.99163	0.995317
HANN_RESISTANCE_TO_BCL2_INHIBITOR_UP	0.82788	0.979834	0.64056	0.999999	0.33724	0.766885
REACTOME_AKT_PHOSPHORYLATES_TARGETS_IN_THE_CYTOSOL	0.82801	0.979919	0.92419	0.999999	0.0070091	0.13973
GOMF_BIOTIN_BINDING	0.82834	0.980242	0.90641	0.999999	0.84096	0.944178
GOBP_BRAIN_RENIN_ANGIOTENSIN_SYSTEM	0.82913	0.98029	0.70372	0.999999	0.79496	0.931433
GOBP_CELLULAR_RESPONSE_TO_INORGANIC_SUBSTANCE	0.82897	0.98029	0.98188	0.999999	0.05924	0.418346
GOBP_MEMBRANE_PROTEIN_ECTODOMAIN_PROTEOLYSIS	0.82868	0.98029	0.99837	0.999999	0.169	0.628732
GOBP_NEGATIVE_REGULATION_OF_CELL_CYCLE_G1_S_PHASE_TRANSITION	0.82888	0.98029	0.098455	0.944939	0.25906	0.714111
GOBP_PROTEIN_LOCALIZATION_TO_ADHERENS_JUNCTION	0.82913	0.98029	0.6978	0.999999	0.82304	0.939876
GOBP_REGULATION_OF_MACROAUTOPHAGY	0.82861	0.98029	0.85045	0.999999	0.63787	0.884617
GOCC_BRUSH_BORDER_MEMBRANE	0.82913	0.98029	0.82427	0.999999	0.88626	0.957917
GOCC_GAP_JUNCTION	0.82873	0.98029	0.63161	0.999999	0.65903	0.889147
HAHTOLA_CTCL_PATHOGENESIS	0.82905	0.98029	0.90584	0.999999	0.00042964	0.0208149
MORI_LARGE_PRE_BII_LYMPHOCYTE_DN	0.82897	0.98029	0.16157	0.968856	0.0097795	0.167642
REACTOME_GLYCOSPHINGOLIPID_METABOLISM	0.82862	0.98029	0.96805	0.999999	0.55422	0.858193
RUAN_RESPONSE_TO_TROGLITAZONE_UP	0.82892	0.98029	0.4864	0.999999	0.88839	0.958324
SMID_BREAST_CANCER_ERBB2_UP	0.8286	0.98029	0.41707	0.999999	0.29343	0.741533
ELVIDGE_HYPOXIA_BY_DMOG_DN	0.82919	0.980292	0.74429	0.999999	0.00088409	0.0350129
ELLWOOD_MYC_TARGETS_DN	0.82986	0.980535	0.78302	0.999999	0.10993	0.541059
FINETTI_BREAST_CANCER_KINOME_GREEN	0.8297	0.980535	0.57802	0.999999	0.031253	0.315967
GOBP_CILIARY_BASAL_BODY_ORGANIZATION	0.83032	0.980535	0.94012	0.999999	0.47465	0.827771
GOBP_FILOPODIUM_ASSEMBLY	0.83077	0.980535	0.39846	0.999999	0.40916	0.802474
GOBP_INTERMEDIATE_FILAMENT_BUNDLE_ASSEMBLY	0.83023	0.980535	0.81991	0.999999	0.83641	0.943096
GOBP_MEMBRANE_PROTEIN_PROTEOLYSIS	0.83043	0.980535	0.99589	0.999999	0.23048	0.691571
GOBP_NEGATIVE_REGULATION_OF_HYPOXIA_INDUCED_INTRINSIC_APOPTOTIC_SIGNALING_PATHWAY	0.83089	0.980535	0.5612	0.999999	0.90291	0.961966
GOBP_NEUTROPHIL_CLEARANCE	0.83048	0.980535	0.83359	0.999999	0.46331	0.824191
GOBP_OPTIC_CUP_MORPHOGENESIS_INVOLVED_IN_CAMERA_TYPE_EYE_DEVELOPMENT	0.83099	0.980535	0.82558	0.999999	0.47338	0.827295
GOBP_OXYGEN_METABOLIC_PROCESS	0.83094	0.980535	0.6493	0.999999	0.79535	0.931533
GOBP_PROTEIN_LOCALIZATION_TO_BASOLATERAL_PLASMA_MEMBRANE	0.83005	0.980535	0.94227	0.999999	0.74578	0.915609
GOBP_PURINE_DEOXYRIBONUCLEOSIDE_MONOPHOSPHATE_CATABOLIC_PROCESS	0.8297	0.980535	0.66686	0.999999	0.95613	0.980433
GOBP_RADIAL_GLIA_GUIDED_PYRAMIDAL_NEURON_MIGRATION	0.82984	0.980535	0.70714	0.999999	0.72088	0.909457
GOBP_REGULATION_OF_BONE_DEVELOPMENT	0.82992	0.980535	0.94698	0.999999	0.45532	0.821188
GOBP_REGULATION_OF_FIBRINOLYSIS	0.8309	0.980535	0.46516	0.999999	0.79551	0.931551
GOBP_REGULATION_OF_MITOCHONDRIAL_OUTER_MEMBRANE_PERMEABILIZATION_INVOLVED_IN_APOPTOTIC_SIGNALING_PATHWAY	0.8306	0.980535	0.91288	0.999999	0.4039	0.80228
GOBP_SYNAPTIC_VESICLE_MEMBRANE_ORGANIZATION	0.83038	0.980535	0.82615	0.999999	0.96724	0.984422
GOMF_ATPASE_COUPLED_INORGANIC_ANION_TRANSMEMBRANE_TRANSPORTER_ACTIVITY	0.82979	0.980535	0.53358	0.999999	0.78494	0.928738
GOMF_INSULIN_LIKE_GROWTH_FACTOR_RECEPTOR_BINDING	0.82974	0.980535	0.81506	0.999999	0.96986	0.985743
LANDIS_BREAST_CANCER_PROGRESSION_UP	0.83066	0.980535	0.75885	0.999999	0.021627	0.258263
LOPEZ_MBD_TARGETS	0.83101	0.980535	0.82275	0.999999	0.0088792	0.159896
OHGUCHI_LIVER_HNF4A_TARGETS_UP	0.82976	0.980535	0.85983	0.999999	0.60461	0.873353
REACTOME_G_ALPHA_Q_SIGNALLING_EVENTS	0.83077	0.980535	0.47748	0.999999	0.80203	0.934093
REACTOME_METAL_SEQUESTRATION_BY_ANTIMICROBIAL_PROTEINS	0.82985	0.980535	0.89402	0.999999	0.59653	0.870161
REACTOME_MISCELLANEOUS_SUBSTRATES	0.83008	0.980535	0.65743	0.999999	0.71804	0.907894
REACTOME_NEGATIVE_REGULATION_OF_TCF_DEPENDENT_SIGNALING_BY_DVL_INTERACTING_PROTEINS	0.83092	0.980535	0.65177	0.999999	0.26102	0.715044
SEMENZA_HIF1_TARGETS	0.8308	0.980535	0.98523	0.999999	0.83667	0.943096
WEI_MYCN_TARGETS_WITH_E_BOX	0.83034	0.980535	0.77065	0.999999	0.6341	0.882876
GOMF_LAMININ_1_BINDING	0.83116	0.980644	0.60937	0.999999	0.75598	0.91931
GOCC_AXONAL_GROWTH_CONE	0.83124	0.980671	0.79234	0.999999	0.75866	0.920366
BIOCARTA_AT1R_PATHWAY	0.8317	0.980674	0.92324	0.999999	0.34557	0.771662
GOBP_CENTRAL_NERVOUS_SYSTEM_MATURATION	0.83182	0.980674	0.85978	0.999999	0.59876	0.871046
GOBP_POSITIVE_REGULATION_OF_DEVELOPMENTAL_PROCESS	0.83177	0.980674	0.98241	0.999999	0.0085706	0.156545
GOBP_REGULATION_OF_T_HELPER_1_CELL_DIFFERENTIATION	0.83151	0.980674	0.94332	0.999999	0.011844	0.186382
GOBP_RESPONSE_TO_PEPTIDE_HORMONE	0.83179	0.980674	0.91831	0.999999	0.4121	0.803924
GOBP_VITAMIN_CATABOLIC_PROCESS	0.83178	0.980674	0.48032	0.999999	0.36821	0.784296
GOCC_SMALL_SUBUNIT_PROCESSOME	0.83138	0.980674	0.95207	0.999999	0.31873	0.754035
GOMF_MAP_KINASE_KINASE_KINASE_KINASE_ACTIVITY	0.83172	0.980674	0.87585	0.999999	0.73544	0.912602
NOURUZI_NEPC_ASCL1_TARGETS	0.83132	0.980674	0.77618	0.999999	0.47567	0.82843
UDAYAKUMAR_MED1_TARGETS_UP	0.83166	0.980674	0.7673	0.999999	0.89522	0.959184
GOBP_PROTEIN_DEGLYCOSYLATION	0.83192	0.98068	0.52398	0.999999	0.67933	0.895593
REACTOME_REDUCTION_OF_CYTOSOLIC_CA_LEVELS	0.83194	0.98068	0.44949	0.999999	0.34658	0.771662
GUILLAUMOND_KLF10_TARGETS_UP	0.83207	0.980756	0.5389	0.999999	0.51517	0.843856
MCBRYAN_PUBERTAL_BREAST_4_5WK_DN	0.83212	0.980756	0.88624	0.999999	0.75668	0.919395
REACTOME_THROMBOXANE_SIGNALLING_THROUGH_TP_RECEPTOR	0.8323	0.9809	0.71161	0.999999	0.72805	0.91108
REACTOME_ERKS_ARE_INACTIVATED	0.8324	0.98095	0.72269	0.999999	0.44845	0.819365
GOBP_MANCHETTE_ASSEMBLY	0.83265	0.981032	0.6057	0.999999	0.35727	0.7773
GOBP_MITOCHONDRIAL_FISSION	0.8327	0.981032	0.89556	0.999999	0.62046	0.878847
GOBP_REGULATION_OF_JUN_KINASE_ACTIVITY	0.8326	0.981032	0.91537	0.999999	0.90306	0.961966
WEIGEL_OXIDATIVE_STRESS_BY_TBH_AND_H2O2	0.83257	0.981032	0.82443	0.999999	0.2509	0.705445
GOBP_REGULATION_OF_MEMBRANE_REPOLARIZATION	0.83278	0.981058	0.62314	0.999999	0.869	0.952569
CHEOK_RESPONSE_TO_MERCAPTOPURINE_UP	0.83354	0.98107	0.93014	0.999999	0.31529	0.754035
COLIN_PILOCYTIC_ASTROCYTOMA_VS_GLIOBLASTOMA_DN	0.83324	0.98107	0.35085	0.999999	0.8349	0.942699
GOBP_HISTONE_H2A_K63_LINKED_DEUBIQUITINATION	0.83331	0.98107	0.61778	0.999999	0.0112	0.181387
GOBP_LEUKOTRIENE_D4_METABOLIC_PROCESS	0.8331	0.98107	0.37304	0.999999	0.76435	0.922792
GOBP_MEMBRANE_REPOLARIZATION_DURING_CARDIAC_MUSCLE_CELL_ACTION_POTENTIAL	0.83312	0.98107	0.81018	0.999999	0.65654	0.888537
GOBP_POSITIVE_REGULATION_OF_RIG_I_SIGNALING_PATHWAY	0.83338	0.98107	0.93291	0.999999	0.18397	0.644446
GOBP_PURINE_CONTAINING_COMPOUND_METABOLIC_PROCESS	0.83345	0.98107	0.96663	0.999999	0.51816	0.84434
GOMF_CALCIUM_RELEASE_CHANNEL_ACTIVITY	0.83331	0.98107	0.91202	0.999999	0.61085	0.875474
GOMF_OXIDOREDUCTASE_ACTIVITY_ACTING_ON_THE_CH_NH2_GROUP_OF_DONORS	0.8335	0.98107	0.96896	0.999999	0.54589	0.854697
RAMPON_ENRICHED_LEARNING_ENVIRONMENT_LATE_UP	0.83326	0.98107	0.73279	0.999999	0.75501	0.91931
REACTOME_MUCOPOLYSACCHARIDOSES	0.83338	0.98107	0.64611	0.999999	0.15672	0.611665
SMID_BREAST_CANCER_LUMINAL_B_DN	0.83305	0.98107	0.86912	0.999999	0.020076	0.249146
WP_HOSTPATHOGEN_INTERACTION_OF_HUMAN_CORONAVIRUSES_APOPTOSIS	0.83333	0.98107	0.9222	0.999999	0.080506	0.478295
ACOSTA_PROLIFERATION_INDEPENDENT_MYC_TARGETS_DN	0.83493	0.981119	0.51878	0.999999	0.15998	0.616884
ALONSO_METASTASIS_NEURAL_UP	0.83463	0.981119	0.78691	0.999999	0.67925	0.895593
GOBP_AMINO_ACID_BETAINE_METABOLIC_PROCESS	0.83433	0.981119	0.75245	0.999999	0.79855	0.932636
GOBP_ANIMAL_ORGAN_REGENERATION	0.83496	0.981119	0.744	0.999999	0.3153	0.754035
GOBP_HISTONE_H2A_ACETYLATION	0.83404	0.981119	0.31555	0.999999	0.13237	0.575882
GOBP_INTRINSIC_APOPTOTIC_SIGNALING_PATHWAY_IN_RESPONSE_TO_HYDROGEN_PEROXIDE	0.83512	0.981119	0.79869	0.999999	0.96475	0.983856
GOBP_MAINTENANCE_OF_PROTEIN_LOCATION	0.83462	0.981119	0.57868	0.999999	0.59842	0.870899
GOBP_MORPHOGENESIS_OF_AN_EPITHELIAL_FOLD	0.83414	0.981119	0.80465	0.999999	0.56248	0.860434
GOBP_NEGATIVE_REGULATION_OF_HYDROGEN_PEROXIDE_MEDIATED_PROGRAMMED_CELL_DEATH	0.83448	0.981119	0.68927	0.999999	0.96171	0.982977
GOBP_NEGATIVE_REGULATION_OF_MITOCHONDRIAL_OUTER_MEMBRANE_PERMEABILIZATION_INVOLVED_IN_APOPTOTIC_SIGNALING_PATHWAY	0.83496	0.981119	0.99369	0.999999	0.92911	0.970347
GOBP_NUCLEOSIDE_MONOPHOSPHATE_METABOLIC_PROCESS	0.83391	0.981119	0.44792	0.999999	0.1981	0.659885
GOBP_PHOTORECEPTOR_CELL_MAINTENANCE	0.83507	0.981119	0.87118	0.999999	0.4786	0.830384
GOBP_POSITIVE_REGULATION_OF_EPITHELIAL_CELL_DIFFERENTIATION_INVOLVED_IN_KIDNEY_DEVELOPMENT	0.83505	0.981119	0.74678	0.999999	0.16437	0.622797
GOBP_POSITIVE_REGULATION_OF_MAP_KINASE_ACTIVITY	0.83435	0.981119	0.92236	0.999999	0.49872	0.836844
GOBP_POSTSYNAPTIC_DENSITY_ASSEMBLY	0.83514	0.981119	0.71412	0.999999	0.36007	0.778907
GOBP_PROTEIN_ACYLATION	0.83384	0.981119	0.68758	0.999999	0.12729	0.569024
GOBP_REGULATION_OF_VACUOLE_ORGANIZATION	0.83476	0.981119	0.95436	0.999999	0.35231	0.774836
GOBP_SPHINGOMYELIN_CATABOLIC_PROCESS	0.83408	0.981119	0.91697	0.999999	0.22433	0.684994
GOBP_TOOTH_MINERALIZATION	0.83423	0.981119	0.94078	0.999999	0.7236	0.909672
GOCC_CYTOPLASMIC_SIDE_OF_LYSOSOMAL_MEMBRANE	0.83377	0.981119	0.92839	0.999999	0.53067	0.849674
GOCC_MYOSIN_COMPLEX	0.83391	0.981119	0.78922	0.999999	0.45178	0.820433
GOMF_METALLOENDOPEPTIDASE_ACTIVITY	0.83397	0.981119	0.93419	0.999999	0.31028	0.752975
GUO_HEX_TARGETS_UP	0.83466	0.981119	0.92275	0.999999	0.58648	0.86707
JINESH_BLEBBISHIELD_VS_LIVE_CONTROL_DN	0.83365	0.981119	0.94911	0.999999	0.60871	0.874815
REACTOME_BETA_OXIDATION_OF_DECANOYL_COA_TO_OCTANOYL_COA_COA	0.83422	0.981119	0.69382	0.999999	0.45229	0.820433
SASSON_RESPONSE_TO_GONADOTROPHINS_UP	0.83462	0.981119	0.76673	0.999999	0.65028	0.888098
STAMBOLSKY_TARGETS_OF_MUTATED_TP53_UP	0.83482	0.981119	0.91665	0.999999	0.91228	0.965239
BOYAULT_LIVER_CANCER_SUBCLASS_G5_DN	0.83528	0.981165	0.2417	0.999999	0.017444	0.230307
GOBP_HAIR_FOLLICLE_MATURATION	0.83538	0.981165	0.85831	0.999999	0.86138	0.949984
GOBP_NEGATIVE_REGULATION_OF_MONOATOMIC_ANION_TRANSPORT	0.8354	0.981165	0.87691	0.999999	0.73126	0.912363
REACTOME_MATURATION_OF_SARS_COV_1_SPIKE_PROTEIN	0.83541	0.981165	0.7153	0.999999	0.78494	0.928738
GOBP_CEREBRAL_CORTEX_TANGENTIAL_MIGRATION	0.8357	0.98137	0.92333	0.999999	0.33083	0.762931
GOBP_REGULATION_OF_RHODOPSIN_MEDIATED_SIGNALING_PATHWAY	0.83568	0.98137	0.26147	0.999999	0.12649	0.567087
GOMF_STRUCTURAL_CONSTITUENT_OF_SKIN_EPIDERMIS	0.83579	0.981408	0.55134	0.999999	0.66987	0.893189
CHYLA_CBFA2T3_TARGETS_UP	0.83612	0.981571	0.68723	0.999999	0.55955	0.859916
GOBP_NEGATIVE_REGULATION_OF_RELAXATION_OF_MUSCLE	0.83604	0.981571	0.84242	0.999999	0.81846	0.93875
GOBP_POSITIVE_REGULATION_OF_MITOPHAGY	0.83638	0.981571	0.81624	0.999999	0.89497	0.959184
GOBP_POSITIVE_REGULATION_OF_NATURAL_KILLER_CELL_MEDIATED_IMMUNE_RESPONSE_TO_TUMOR_CELL	0.83639	0.981571	0.77367	0.999999	0.02801	0.29963
GOBP_REGULATION_OF_AXON_DIAMETER	0.83628	0.981571	0.70477	0.999999	0.51894	0.844538
GOBP_SECRETION_BY_TISSUE	0.83617	0.981571	0.91279	0.999999	0.22608	0.687582
REACTOME_FRUCTOSE_CATABOLISM	0.83637	0.981571	0.50902	0.999999	0.36522	0.782457
WP_PENTOSE_PHOSPHATE_METABOLISM	0.83631	0.981571	0.49028	0.999999	0.75826	0.920366
BIOCARTA_PTEN_PATHWAY	0.83762	0.981604	0.96793	0.999999	0.16204	0.619539
CASORELLI_ACUTE_PROMYELOCYTIC_LEUKEMIA_DN	0.83846	0.981604	0.93998	0.999999	0.42806	0.810046
FIGUEROA_AML_METHYLATION_CLUSTER_1_UP	0.83863	0.981604	0.83271	0.999999	0.81228	0.936884
FOROUTAN_INTEGRATED_TGFB_EMT_DN	0.83764	0.981604	0.57498	0.999999	0.23314	0.693598
GAJATE_RESPONSE_TO_TRABECTEDIN_UP	0.83994	0.981604	0.8927	0.999999	0.27869	0.730358
GAUSSMANN_MLL_AF4_FUSION_TARGETS_D_UP	0.83943	0.981604	0.65798	0.999999	0.87954	0.955214
GOBP_AGGREPHAGY	0.8391	0.981604	0.82316	0.999999	0.51309	0.843619
GOBP_AMINE_METABOLIC_PROCESS	0.83659	0.981604	0.92344	0.999999	0.83194	0.942699
GOBP_AMP_SALVAGE	0.83908	0.981604	0.88491	0.999999	0.09318	0.505754
GOBP_CAMP_BIOSYNTHETIC_PROCESS	0.83843	0.981604	0.79297	0.999999	0.12355	0.561456
GOBP_CELLULAR_PROCESS_INVOLVED_IN_REPRODUCTION_IN_MULTICELLULAR_ORGANISM	0.83845	0.981604	0.70006	0.999999	0.48659	0.83286
GOBP_CELLULAR_RESPONSE_TO_ACIDIC_PH	0.83898	0.981604	0.57257	0.999999	0.76495	0.922905
GOBP_CORTISOL_SECRETION	0.8384	0.981604	0.62141	0.999999	0.9258	0.969351
GOBP_DETECTION_OF_MECHANICAL_STIMULUS_INVOLVED_IN_SENSORY_PERCEPTION	0.83993	0.981604	0.46145	0.999999	0.54883	0.856162
GOBP_ENDOPLASMIC_RETICULUM_PLASMA_MEMBRANE_TETHERING	0.83826	0.981604	0.91077	0.999999	0.85478	0.948033
GOBP_ESTABLISHMENT_OF_PLANAR_POLARITY_OF_EMBRYONIC_EPITHELIUM	0.83977	0.981604	0.59415	0.999999	0.09651	0.5119
GOBP_FATTY_ACID_BETA_OXIDATION	0.83873	0.981604	0.90181	0.999999	0.70974	0.905343
GOBP_MACROPHAGE_CYTOKINE_PRODUCTION	0.83811	0.981604	0.50481	0.999999	0.81206	0.93678
GOBP_MITOCHONDRIAL_PROTEIN_CATABOLIC_PROCESS	0.83955	0.981604	0.7803	0.999999	0.69279	0.899168
GOBP_NEGATIVE_REGULATION_OF_MACROPHAGE_MIGRATION	0.83993	0.981604	0.6013	0.999999	0.54294	0.853488
GOBP_POSITIVE_REGULATION_OF_DENDRITIC_SPINE_DEVELOPMENT	0.83753	0.981604	0.79302	0.999999	0.26412	0.716924
GOBP_POSITIVE_REGULATION_OF_SMALL_MOLECULE_METABOLIC_PROCESS	0.83746	0.981604	0.94484	0.999999	0.43296	0.812188
GOBP_PROTEIN_LINEAR_POLYUBIQUITINATION	0.83707	0.981604	0.87244	0.999999	0.027155	0.294551
GOBP_RESPONSE_TO_PROTOZOAN	0.83848	0.981604	0.70048	0.999999	0.56428	0.860868
GOBP_RESPONSE_TO_UV_C	0.83823	0.981604	0.84181	0.999999	0.17814	0.638772
GOBP_SMALL_MOLECULE_CATABOLIC_PROCESS	0.83987	0.981604	0.84422	0.999999	0.55958	0.859916
GOBP_XENOBIOTIC_TRANSMEMBRANE_TRANSPORT	0.83917	0.981604	0.52733	0.999999	0.76088	0.920843
GOCC_ELASTIC_FIBER	0.83931	0.981604	0.84585	0.999999	0.66811	0.892756
GOCC_JUXTAPARANODE_REGION_OF_AXON	0.83895	0.981604	0.89247	0.999999	0.98605	0.992586
GOMF_1_ALKYL_2_ACETYLGLYCEROPHOSPHOCHOLINE_ESTERASE_ACTIVITY	0.83896	0.981604	0.48283	0.999999	0.52395	0.847116
GOMF_2_IRON_2_SULFUR_CLUSTER_BINDING	0.83957	0.981604	0.69504	0.999999	0.62012	0.878788
GOMF_BETA_GLUCOSIDASE_ACTIVITY	0.8374	0.981604	0.94663	0.999999	0.10737	0.536669
GOMF_BILE_ACID_BINDING	0.83878	0.981604	0.58711	0.999999	0.85302	0.947637
GOMF_ELECTRON_TRANSFER_ACTIVITY	0.83932	0.981604	0.63991	0.999999	0.17793	0.638772
GOMF_FERROUS_IRON_TRANSMEMBRANE_TRANSPORTER_ACTIVITY	0.83964	0.981604	0.82412	0.999999	0.40704	0.802474
GOMF_G_PROTEIN_COUPLED_ACETYLCHOLINE_RECEPTOR_ACTIVITY	0.8388	0.981604	0.64645	0.999999	0.68699	0.896442
GOMF_ISOCITRATE_DEHYDROGENASE_NAD_P_PLUS_ACTIVITY	0.83666	0.981604	0.4199	0.999999	0.022529	0.26465
GOMF_MICROFILAMENT_MOTOR_ACTIVITY	0.83687	0.981604	0.8817	0.999999	0.63948	0.884617
GOMF_PEPTIDOGLYCAN_IMMUNE_RECEPTOR_ACTIVITY	0.83855	0.981604	0.86975	0.999999	0.51033	0.842309
GOMF_PROTEIN_HORMONE_RECEPTOR_ACTIVITY	0.83747	0.981604	0.90382	0.999999	0.36482	0.782457
GOMF_UDP_GLUCOSYLTRANSFERASE_ACTIVITY	0.83907	0.981604	0.95912	0.999999	0.65881	0.888934
IIZUKA_LIVER_CANCER_PROGRESSION_G2_G3_DN	0.83897	0.981604	0.82357	0.999999	0.92543	0.969351
KUMAR_TARGETS_OF_MLL_AF9_FUSION	0.8365	0.981604	0.63742	0.999999	0.25177	0.705863
LAIHO_COLORECTAL_CANCER_SERRATED_DN	0.83832	0.981604	0.9933	0.999999	0.0056376	0.120682
LEE_LIVER_CANCER_DENA_DN	0.83849	0.981604	0.93467	0.999999	0.57207	0.862305
LOPEZ_MESOTHELIOMA_SURVIVAL_DN	0.83933	0.981604	0.96813	0.999999	0.48605	0.832271
MCMURRAY_TP53_HRAS_COOPERATION_RESPONSE_UP	0.83694	0.981604	0.7272	0.999999	0.63976	0.884617
MIKKELSEN_MCV6_HCP_WITH_H3K27ME3	0.83976	0.981604	0.30886	0.999999	0.95002	0.977944
REACTOME_CHAPERONE_MEDIATED_AUTOPHAGY	0.83686	0.981604	0.97172	0.999999	0.77346	0.924342
REACTOME_COMPLEMENT_CASCADE	0.83912	0.981604	0.97369	0.999999	0.60991	0.874992
REACTOME_DEFECTIVE_FACTOR_VIII_CAUSES_HEMOPHILIA_A	0.83717	0.981604	0.82561	0.999999	0.44725	0.819071
REACTOME_MTOR_SIGNALLING	0.83902	0.981604	0.97529	0.999999	0.27109	0.724697
REACTOME_PEROXISOMAL_LIPID_METABOLISM	0.83904	0.981604	0.55106	0.999999	0.31816	0.754035
REACTOME_PHASE_1_INACTIVATION_OF_FAST_NA_CHANNELS	0.83981	0.981604	0.82253	0.999999	0.64111	0.885268
SMID_BREAST_CANCER_BASAL_UP	0.83898	0.981604	0.87922	0.999999	0.93011	0.970415
SUNG_METASTASIS_STROMA_UP	0.83928	0.981604	0.93871	0.999999	0.64706	0.886529
VANDESLUIS_COMMD1_TARGETS_GROUP_2_UP	0.8387	0.981604	0.93564	0.999999	0.54869	0.856162
WANG_TNF_TARGETS	0.8373	0.981604	0.9678	0.999999	0.034524	0.330006
WP_CYTOSINE_METHYLATION	0.83863	0.981604	0.56326	0.999999	0.29634	0.743937
WP_OSTEOCLAST_SIGNALING	0.83803	0.981604	0.89703	0.999999	0.89925	0.961173
YIH_RESPONSE_TO_ARSENITE_C5	0.83724	0.981604	0.42123	0.999999	0.58022	0.864991
IBRAHIM_NRF1_UP	0.84002	0.98163	0.95949	0.999999	0.82654	0.941036
GOBP_CARDIOBLAST_PROLIFERATION	0.84028	0.98164	0.92384	0.999999	0.30581	0.748479
GOBP_CELLULAR_RESPONSE_TO_CHOLESTEROL	0.8404	0.98164	0.90792	0.999999	0.13483	0.579407
GOBP_POSITIVE_REGULATION_OF_PODOSOME_ASSEMBLY	0.84016	0.98164	0.85979	0.999999	0.079963	0.476945
GOBP_REGULATION_OF_PROTEIN_LOCALIZATION_TO_MEMBRANE	0.84029	0.98164	0.69848	0.999999	0.45711	0.821188
GOBP_SMALL_NUCLEOLAR_RIBONUCLEOPROTEIN_COMPLEX_ASSEMBLY	0.84019	0.98164	0.16653	0.973184	0.6975	0.900496
GOMF_P_TYPE_CALCIUM_TRANSPORTER_ACTIVITY	0.84048	0.98164	0.71114	0.999999	0.14862	0.599877
MULLIGHAN_MLL_SIGNATURE_2_DN	0.84049	0.98164	0.93987	0.999999	0.0044243	0.104433
WP_VITAMIN_B12_DISORDERS	0.84033	0.98164	0.87355	0.999999	0.36945	0.784771
GOBP_MYOTUBE_DIFFERENTIATION_INVOLVED_IN_SKELETAL_MUSCLE_REGENERATION	0.84061	0.981645	0.77685	0.999999	0.34527	0.771662
GOBP_REGULATION_OF_HISTAMINE_SECRETION_BY_MAST_CELL	0.84058	0.981645	0.89631	0.999999	0.31193	0.752989
GOBP_ACTIVATION_OF_PROTEIN_KINASE_B_ACTIVITY	0.84074	0.981729	0.73567	0.999999	0.96527	0.983856
GOCC_GLUTAMATERGIC_SYNAPSE	0.84082	0.981755	0.92049	0.999999	0.48325	0.831495
GOBP_ECTODERM_DEVELOPMENT	0.84102	0.981854	0.90645	0.999999	0.41038	0.803334
REACTOME_RHO_GTPASES_ACTIVATE_KTN1	0.84102	0.981854	0.84327	0.999999	0.1233	0.56122
CHEOK_RESPONSE_TO_MERCAPTOPURINE_AND_LD_MTX_UP	0.84227	0.981863	0.53165	0.999999	0.24065	0.698218
FLECHNER_BIOPSY_KIDNEY_TRANSPLANT_REJECTED_VS_OK_DN	0.84185	0.981863	0.83073	0.999999	0.55056	0.856974
GARGALOVIC_RESPONSE_TO_OXIDIZED_PHOSPHOLIPIDS_GREY_DN	0.84175	0.981863	0.72509	0.999999	0.004877	0.110137
GOBP_CALCIUM_ION_REGULATED_EXOCYTOSIS_OF_NEUROTRANSMITTER	0.84134	0.981863	0.80552	0.999999	0.32844	0.76102
GOBP_CELLULAR_RESPONSE_TO_FOLLICLE_STIMULATING_HORMONE_STIMULUS	0.84251	0.981863	0.87648	0.999999	0.40922	0.802474
GOBP_DETECTION_OF_MECHANICAL_STIMULUS	0.84276	0.981863	0.44729	0.999999	0.64458	0.885744
GOBP_ICOSANOID_TRANSPORT	0.84234	0.981863	0.85811	0.999999	0.86403	0.95083
GOBP_ISOCITRATE_METABOLIC_PROCESS	0.84154	0.981863	0.36535	0.999999	0.06317	0.430199
GOBP_MALE_MEIOTIC_NUCLEAR_DIVISION	0.84224	0.981863	0.54882	0.999999	0.4924	0.835873
GOBP_MEIOTIC_SPINDLE_ASSEMBLY	0.84251	0.981863	0.92651	0.999999	0.97475	0.987761
GOBP_MINERALOCORTICOID_SECRETION	0.84269	0.981863	0.53967	0.999999	0.625	0.880084
GOBP_NEGATIVE_REGULATION_OF_ERBB_SIGNALING_PATHWAY	0.84249	0.981863	0.96579	0.999999	0.44118	0.816255
GOBP_NEGATIVE_REGULATION_OF_TRANSPORT	0.84241	0.981863	0.94265	0.999999	0.089091	0.498681
GOBP_POSITIVE_REGULATION_OF_CAMP_MEDIATED_SIGNALING	0.8412	0.981863	0.39868	0.999999	0.82271	0.939876
GOBP_POSITIVE_REGULATION_OF_DENDRITIC_CELL_ANTIGEN_PROCESSING_AND_PRESENTATION	0.84194	0.981863	0.71542	0.999999	0.21259	0.673925
GOBP_REGULATION_OF_CHOLESTEROL_EFFLUX	0.84264	0.981863	0.83105	0.999999	0.32094	0.755689
GOBP_RESPONSE_TO_POTASSIUM_ION	0.84251	0.981863	0.83349	0.999999	0.30238	0.74738
GOBP_SKELETAL_MUSCLE_THIN_FILAMENT_ASSEMBLY	0.84274	0.981863	0.8432	0.999999	0.20764	0.669803
GOCC_PROTEIN_COMPLEX_INVOLVED_IN_CELL_MATRIX_ADHESION	0.84245	0.981863	0.48005	0.999999	0.46902	0.825181
GOMF_CATALYTIC_ACTIVITY_ACTING_ON_A_GLYCOPROTEIN	0.84246	0.981863	0.72412	0.999999	0.98236	0.99122
GOMF_COMPLEMENT_COMPONENT_C1Q_COMPLEX_BINDING	0.84131	0.981863	0.87262	0.999999	0.84758	0.946232
GOMF_EPOXIDE_HYDROLASE_ACTIVITY	0.84113	0.981863	0.84854	0.999999	0.52473	0.847215
GOMF_OXIDOREDUCTASE_ACTIVITY_ACTING_ON_NAD_P_H_HEME_PROTEIN_AS_ACCEPTOR	0.84243	0.981863	0.7182	0.999999	0.68459	0.895594
GOMF_TRANSLATION_INITIATION_FACTOR_ACTIVITY	0.84258	0.981863	0.87154	0.999999	0.41305	0.803967
HARRIS_HYPOXIA	0.84202	0.981863	0.99666	0.999999	0.84125	0.944243
REACTOME_ADENYLATE_CYCLASE_ACTIVATING_PATHWAY	0.84122	0.981863	0.74577	0.999999	0.38381	0.789637
SCHAEFFER_PROSTATE_DEVELOPMENT_AND_CANCER_BOX3	0.84265	0.981863	0.78048	0.999999	0.99491	0.997079
WESTON_VEGFA_TARGETS_3HR	0.8424	0.981863	0.75455	0.999999	0.16452	0.623226
WP_FATTY_ACID_BIOSYNTHESIS	0.84194	0.981863	0.96215	0.999999	0.79291	0.931048
WP_LIPID_METABOLISM_IN_SENESCENT_CELLS	0.84217	0.981863	0.91854	0.999999	0.54449	0.854108
GOCC_AXONEMAL_MICROTUBULE	0.84284	0.981889	0.92613	0.999999	0.46335	0.824191
GOBP_POSTSYNAPTIC_SPECIALIZATION_ASSEMBLY	0.84297	0.981973	0.83537	0.999999	0.59943	0.871163
GOBP_AMINO_SUGAR_METABOLIC_PROCESS	0.84473	0.981996	0.71535	0.999999	0.60143	0.87234
GOBP_GAMETE_GENERATION	0.84322	0.981996	0.55952	0.999999	0.31004	0.752975
GOBP_GASTRIC_ACID_SECRETION	0.84433	0.981996	0.61287	0.999999	0.87874	0.955054
GOBP_KIDNEY_EPITHELIUM_DEVELOPMENT	0.84394	0.981996	0.93941	0.999999	0.02982	0.308074
GOBP_NEGATIVE_REGULATION_OF_MACROPHAGE_ACTIVATION	0.84411	0.981996	0.97558	0.999999	0.27371	0.726962
GOBP_NEGATIVE_REGULATION_OF_NEURAL_PRECURSOR_CELL_PROLIFERATION	0.84342	0.981996	0.92997	0.999999	0.62691	0.88046
GOBP_ORGANIC_CATION_TRANSPORT	0.84452	0.981996	0.80165	0.999999	0.47703	0.829455
GOBP_POSITIVE_REGULATION_OF_LIPID_LOCALIZATION	0.84391	0.981996	0.73656	0.999999	0.84771	0.946232
GOBP_POSITIVE_REGULATION_OF_VASCULAR_ASSOCIATED_SMOOTH_MUSCLE_CELL_DIFFERENTIATION	0.84417	0.981996	0.97632	0.999999	0.69893	0.900948
GOBP_PTERIDINE_CONTAINING_COMPOUND_BIOSYNTHETIC_PROCESS	0.8441	0.981996	0.5656	0.999999	0.69331	0.899293
GOBP_REGULATION_OF_LIGASE_ACTIVITY	0.84323	0.981996	0.70662	0.999999	0.66343	0.890491
GOBP_SALIVA_SECRETION	0.84386	0.981996	0.81267	0.999999	0.88935	0.958583
GOBP_SIGNALING_RECEPTOR_LIGAND_PRECURSOR_PROCESSING	0.84369	0.981996	0.74419	0.999999	0.75559	0.91931
GOCC_AXONEME	0.84431	0.981996	0.92014	0.999999	0.72233	0.909672
GOCC_EUKARYOTIC_TRANSLATION_INITIATION_FACTOR_2_COMPLEX	0.84471	0.981996	0.39111	0.999999	0.5175	0.844085
GOCC_HEMOGLOBIN_COMPLEX	0.84333	0.981996	0.70611	0.999999	0.87812	0.955044
GOCC_SARCOPLASMIC_RETICULUM_MEMBRANE	0.84472	0.981996	0.95199	0.999999	0.97161	0.986312
GOMF_DOPAMINE_RECEPTOR_BINDING	0.84384	0.981996	0.6193	0.999999	0.080106	0.477631
GOMF_OXIDOREDUCTASE_ACTIVITY_ACTING_ON_PAIRED_DONORS_WITH_INCORPORATION_OR_REDUCTION_OF_MOLECULAR_OXYGEN	0.844	0.981996	0.62496	0.999999	0.43327	0.812232
GOMF_OXIDOREDUCTASE_ACTIVITY_ACTING_ON_PAIRED_DONORS_WITH_INCORPORATION_OR_REDUCTION_OF_MOLECULAR_OXYGEN_REDUCED_PTERIDINE_AS_ONE_DONOR_AND_INCORPORATION_OF_ONE_ATOM_OF_OXYGEN	0.84318	0.981996	0.96517	0.999999	0.23333	0.693598
GOMF_PHOSPHOLIPASE_ACTIVITY	0.8435	0.981996	0.52853	0.999999	0.66209	0.890238
LIANG_HEMATOPOIESIS_STEM_CELL_NUMBER_SMALL_VS_HUGE_UP	0.84405	0.981996	0.97997	0.999999	0.5763	0.863434
NIKOLSKY_OVERCONNECTED_IN_BREAST_CANCER	0.84377	0.981996	0.96504	0.999999	0.010744	0.177013
PEREZ_TP53_TARGETS	0.84478	0.981996	0.74583	0.999999	0.029369	0.305695
REACTOME_ELASTIC_FIBRE_FORMATION	0.84451	0.981996	0.82697	0.999999	0.68154	0.895594
REACTOME_MULTIFUNCTIONAL_ANION_EXCHANGERS	0.84463	0.981996	0.63729	0.999999	0.91613	0.966807
SUZUKI_RESPONSE_TO_TSA_AND_DECITABINE_1A	0.84387	0.981996	0.66597	0.999999	0.76573	0.922951
THEODOROU_MAMMARY_TUMORIGENESIS	0.84469	0.981996	0.46476	0.999999	0.57053	0.862305
TOMLINS_PROSTATE_CANCER_DN	0.84456	0.981996	0.60573	0.999999	0.59781	0.870758
WNT_SIGNALING	0.8439	0.981996	0.89313	0.999999	0.21177	0.673618
WP_CHOLESTASIS	0.84323	0.981996	0.60221	0.999999	0.84557	0.945652
GOBP_REGULATION_OF_PHOSPHATE_TRANSPORT	0.84498	0.982027	0.84885	0.999999	0.59522	0.869386
GOBP_RESPONSE_TO_MITOCHONDRIAL_DEPOLARISATION	0.84496	0.982027	0.5921	0.999999	0.77721	0.926401
GOMF_MAP_KINASE_TYROSINE_SERINE_THREONINE_PHOSPHATASE_ACTIVITY	0.84489	0.982027	0.69115	0.999999	0.20866	0.669803
GOBP_LIPID_OXIDATION	0.84504	0.98203	0.9185	0.999999	0.49932	0.837008
BLANCO_MELO_COVID19_SARS_COV_2_LOW_MOI_INFECTION_A594_ACE2_EXPRESSING_CELLS_DN	0.84693	0.982076	0.73511	0.999999	0.31082	0.752975
CHEMNITZ_RESPONSE_TO_PROSTAGLANDIN_E2_UP	0.84722	0.982076	0.7043	0.999999	0.63175	0.882157
GOBP_2_OXOGLUTARATE_METABOLIC_PROCESS	0.8468	0.982076	0.41884	0.999999	0.035151	0.331564
GOBP_CALCIUM_ION_TRANSMEMBRANE_TRANSPORT	0.84583	0.982076	0.92357	0.999999	0.60065	0.871802
GOBP_CALMODULIN_DEPENDENT_KINASE_SIGNALING_PATHWAY	0.84694	0.982076	0.96103	0.999999	0.55358	0.858009
GOBP_CELLULAR_RESPONSE_TO_OXYGEN_CONTAINING_COMPOUND	0.84531	0.982076	0.94627	0.999999	0.0028849	0.0787443
GOBP_CENTRIOLE_ELONGATION	0.84718	0.982076	0.93539	0.999999	0.32888	0.761326
GOBP_DIOL_BIOSYNTHETIC_PROCESS	0.84645	0.982076	0.657	0.999999	0.46478	0.824558
GOBP_DNA_DEAMINATION	0.84652	0.982076	0.9707	0.999999	0.57627	0.863434
GOBP_ESTABLISHMENT_OF_LYMPHOCYTE_POLARITY	0.84721	0.982076	0.96691	0.999999	0.50015	0.837771
GOBP_FORMATE_METABOLIC_PROCESS	0.84739	0.982076	0.73514	0.999999	0.71382	0.906789
GOBP_G_PROTEIN_COUPLED_ACETYLCHOLINE_RECEPTOR_SIGNALING_PATHWAY	0.84577	0.982076	0.34779	0.999999	0.97634	0.988548
GOBP_INORGANIC_ANION_TRANSPORT	0.84621	0.982076	0.6319	0.999999	0.89669	0.959963
GOBP_LIPOPROTEIN_CATABOLIC_PROCESS	0.84604	0.982076	0.82056	0.999999	0.20959	0.670696
GOBP_MYELOID_LEUKOCYTE_CYTOKINE_PRODUCTION	0.84667	0.982076	0.49193	0.999999	0.71944	0.908584
GOBP_NEGATIVE_REGULATION_OF_FIBROBLAST_PROLIFERATION	0.84523	0.982076	0.20799	0.993309	0.2412	0.69862
GOBP_NEGATIVE_REGULATION_OF_TRANSMEMBRANE_TRANSPORT	0.84587	0.982076	0.63898	0.999999	0.24087	0.698498
GOBP_NEUROTRANSMITTER_LOADING_INTO_SYNAPTIC_VESICLE	0.84625	0.982076	0.82168	0.999999	0.7551	0.91931
GOBP_PIECEMEAL_MICROAUTOPHAGY_OF_THE_NUCLEUS	0.84628	0.982076	0.81475	0.999999	0.57317	0.862392
GOBP_REGULATION_OF_AUTOPHAGY_OF_MITOCHONDRION_IN_RESPONSE_TO_MITOCHONDRIAL_DEPOLARIZATION	0.8457	0.982076	0.72174	0.999999	0.83113	0.942584
GOBP_REGULATION_OF_ER_TO_GOLGI_VESICLE_MEDIATED_TRANSPORT	0.84599	0.982076	0.61577	0.999999	0.80123	0.9339
GOBP_REGULATION_OF_EXTRINSIC_APOPTOTIC_SIGNALING_PATHWAY_IN_ABSENCE_OF_LIGAND	0.84737	0.982076	0.51658	0.999999	0.030343	0.310833
GOBP_RESPONSE_TO_XENOBIOTIC_STIMULUS	0.84708	0.982076	0.98004	0.999999	0.23221	0.693281
GOBP_SOMATIC_DIVERSIFICATION_OF_IMMUNE_RECEPTORS_VIA_SOMATIC_MUTATION	0.84529	0.982076	0.66406	0.999999	0.6605	0.88993
GOCC_CIS_GOLGI_NETWORK	0.8463	0.982076	0.87838	0.999999	0.59575	0.869516
GOCC_LARGE_RIBOSOMAL_SUBUNIT	0.84735	0.982076	0.53589	0.999999	0.53089	0.849754
GOCC_MYOSIN_FILAMENT	0.8465	0.982076	0.81127	0.999999	0.39717	0.799261
GOCC_PRESYNAPTIC_ACTIVE_ZONE_CYTOPLASMIC_COMPONENT	0.84581	0.982076	0.79108	0.999999	0.56713	0.862042
GOCC_R2TP_COMPLEX	0.84669	0.982076	0.072963	0.921477	0.20336	0.666308
GOMF_LEUCINE_ZIPPER_DOMAIN_BINDING	0.8458	0.982076	0.99347	0.999999	0.40462	0.802474
GOMF_OXIDOREDUCTASE_ACTIVITY_ACTING_ON_NAD_P_H	0.84614	0.982076	0.65399	0.999999	0.62543	0.88013
GOMF_THREONINE_TYPE_PEPTIDASE_ACTIVITY	0.84676	0.982076	0.94526	0.999999	0.59888	0.871046
GOMF_VOLTAGE_GATED_POTASSIUM_CHANNEL_ACTIVITY_INVOLVED_IN_VENTRICULAR_CARDIAC_MUSCLE_CELL_ACTION_POTENTIAL_REPOLARIZATION	0.84643	0.982076	0.61423	0.999999	0.89429	0.959184
KEGG_LYSOSOME	0.84668	0.982076	0.57256	0.999999	0.36581	0.782761
MARTORIATI_MDM4_TARGETS_FETAL_LIVER_UP	0.84689	0.982076	0.921	0.999999	0.1221	0.559803
MASRI_RESISTANCE_TO_TAMOXIFEN_AND_AROMATASE_INHIBITORS_DN	0.84637	0.982076	0.73195	0.999999	0.67056	0.893382
REACTOME_ENDOSOMAL_VACUOLAR_PATHWAY	0.84692	0.982076	0.90139	0.999999	0.82191	0.939876
REACTOME_PCP_CE_PATHWAY	0.84705	0.982076	0.8347	0.999999	0.2403	0.697998
REACTOME_TP53_REGULATES_TRANSCRIPTION_OF_SEVERAL_ADDITIONAL_CELL_DEATH_GENES_WHOSE_SPECIFIC_ROLES_IN_P53_DEPENDENT_APOPTOSIS_REMAIN_UNCERTAIN	0.84615	0.982076	0.39736	0.999999	0.42734	0.809994
WP_ECTODERM_DIFFERENTIATION	0.84542	0.982076	0.61367	0.999999	0.25325	0.706913
GOBP_RIBOSOMAL_LARGE_SUBUNIT_BIOGENESIS	0.84756	0.982088	0.79325	0.999999	0.80635	0.935327
GOBP_SNRNA_TRANSCRIPTION_BY_RNA_POLYMERASE_III	0.84781	0.982088	0.90246	0.999999	0.40593	0.802474
GOBP_XENOBIOTIC_TRANSPORT_ACROSS_BLOOD_BRAIN_BARRIER	0.8479	0.982088	0.82936	0.999999	0.88811	0.958324
GOMF_CARNITINE_O_ACYLTRANSFERASE_ACTIVITY	0.84772	0.982088	0.53683	0.999999	0.81032	0.936645
GOMF_ORGANIC_ACID_BINDING	0.84774	0.982088	0.63817	0.999999	0.82927	0.942189
REACTOME_INFECTION_WITH_MYCOBACTERIUM_TUBERCULOSIS	0.8477	0.982088	0.72145	0.999999	0.33344	0.764584
REACTOME_NEURONAL_SYSTEM	0.84755	0.982088	0.60528	0.999999	0.94012	0.974445
WP_APOPTOSISRELATED_NETWORK_DUE_TO_ALTERED_NOTCH3_IN_OVARIAN_CANCER	0.84792	0.982088	0.94112	0.999999	0.012379	0.190134
YAO_TEMPORAL_RESPONSE_TO_PROGESTERONE_CLUSTER_5	0.84777	0.982088	0.91863	0.999999	0.83706	0.943096
WP_MIR517_RELATIONSHIP_WITH_ARCN1_AND_USP1	0.84801	0.982125	0.59491	0.999999	0.007831	0.15064
GOBP_ANTERIOR_COMMISSURE_MORPHOGENESIS	0.84836	0.982235	0.76961	0.999999	0.15118	0.604627
GOBP_DOPAMINE_TRANSPORT	0.84874	0.982235	0.94073	0.999999	0.42089	0.808397
GOBP_METANEPHRIC_EPITHELIUM_DEVELOPMENT	0.8483	0.982235	0.67691	0.999999	0.53242	0.850234
GOBP_POSITIVE_REGULATION_OF_CYCLIC_NUCLEOTIDE_PHOSPHODIESTERASE_ACTIVITY	0.84866	0.982235	0.32631	0.999999	0.41049	0.803359
GOMF_ALDEHYDE_LYASE_ACTIVITY	0.84866	0.982235	0.99609	0.999999	0.61924	0.878587
GOMF_ENZYME_ACTIVATOR_ACTIVITY	0.84854	0.982235	0.86177	0.999999	0.3704	0.784775
GOMF_MOLECULAR_ADAPTOR_ACTIVITY	0.84821	0.982235	0.90009	0.999999	0.076917	0.470104
GOMF_OPSONIN_RECEPTOR_ACTIVITY	0.84845	0.982235	0.97365	0.999999	0.80767	0.935802
MIKKELSEN_IPS_ICP_WITH_H3K4ME3_AND_H327ME3	0.84874	0.982235	0.85975	0.999999	0.51887	0.844505
REACTOME_HEME_SIGNALING	0.84872	0.982235	0.73292	0.999999	0.020767	0.254206
WP_MIR124_PREDICTED_INTERACTIONS_WITH_CELL_CYCLE_AND_DIFFERENTIATION	0.84839	0.982235	0.88582	0.999999	0.79787	0.932517
GOBP_ALPHA_AMINO_ACID_METABOLIC_PROCESS	0.8496	0.982586	0.97868	0.999999	0.53413	0.850457
GOBP_BIOLOGICAL_PROCESS_INVOLVED_IN_INTRASPECIES_INTERACTION_BETWEEN_ORGANISMS	0.84982	0.982586	0.78316	0.999999	0.53105	0.84985
GOBP_CHLORIDE_TRANSPORT	0.84942	0.982586	0.49085	0.999999	0.73518	0.912535
GOBP_GRANULOCYTE_CHEMOTAXIS	0.84917	0.982586	0.88844	0.999999	0.068612	0.446699
GOBP_NEGATIVE_REGULATION_OF_CHONDROCYTE_DIFFERENTIATION	0.84954	0.982586	0.7584	0.999999	0.2177	0.681013
GOBP_REGULATION_OF_CARDIAC_MUSCLE_CELL_MEMBRANE_REPOLARIZATION	0.84914	0.982586	0.49065	0.999999	0.8871	0.958031
GOBP_REGULATION_OF_MIDBRAIN_DOPAMINERGIC_NEURON_DIFFERENTIATION	0.84978	0.982586	0.71671	0.999999	0.91376	0.965903
GOBP_RENAL_SODIUM_EXCRETION	0.84988	0.982586	0.87775	0.999999	0.67556	0.895557
GOBP_RESPONSE_TO_BACTERIUM	0.84991	0.982586	0.90948	0.999999	0.21859	0.681666
GOMF_ACYLGLYCEROL_O_ACYLTRANSFERASE_ACTIVITY	0.84952	0.982586	0.60125	0.999999	0.24634	0.702854
HANSON_HRAS_SIGNALING_VIA_NFKB	0.84975	0.982586	0.46406	0.999999	0.14404	0.594103
MIKKELSEN_MCV6_LCP_WITH_H3K4ME3	0.8496	0.982586	0.61046	0.999999	0.62215	0.879244
REACTOME_THROMBIN_SIGNALLING_THROUGH_PROTEINASE_ACTIVATED_RECEPTORS_PARS	0.84937	0.982586	0.79159	0.999999	0.367	0.783631
TURJANSKI_MAPK8_AND_MAPK9_TARGETS	0.84983	0.982586	0.81765	0.999999	0.82587	0.940903
WP_ESTROGEN_METABOLISM_WP697	0.8497	0.982586	0.73159	0.999999	0.61793	0.878073
GOMF_METALLODIPEPTIDASE_ACTIVITY	0.85002	0.982646	0.40333	0.999999	0.6827	0.895594
GOBP_NEUROTRANSMITTER_SECRETION	0.8503	0.982737	0.8375	0.999999	0.53883	0.851894
GOBP_REGULATION_OF_SEROTONIN_SECRETION	0.85021	0.982737	0.97165	0.999999	0.36495	0.782457
GOCC_STEREOCILIA_COUPLING_LINK	0.85033	0.982737	0.63831	0.999999	0.89329	0.959184
RODRIGUES_THYROID_CARCINOMA_ANAPLASTIC_UP	0.85026	0.982737	0.97491	0.999999	0.1516	0.605439
GOBP_INTRINSIC_APOPTOTIC_SIGNALING_PATHWAY_IN_RESPONSE_TO_ENDOPLASMIC_RETICULUM_STRESS	0.8504	0.982751	0.92787	0.999999	0.31014	0.752975
BENPORATH_SUZ12_TARGETS	0.8506	0.982863	0.89937	0.999999	0.2812	0.73281
GOBP_POSITIVE_REGULATION_OF_HYDROLASE_ACTIVITY	0.85067	0.982863	0.99538	0.999999	0.33847	0.767399
GOMF_HISTONE_H4K12_ACETYLTRANSFERASE_ACTIVITY	0.85064	0.982863	0.67295	0.999999	0.69498	0.899805
BIOCARTA_NOS1_PATHWAY	0.85078	0.982923	0.91338	0.999999	0.96271	0.983295
GOBP_REGULATION_OF_CELL_FATE_SPECIFICATION	0.85103	0.983078	0.98354	0.999999	0.48744	0.833476
GOMF_GDP_DISSOCIATION_INHIBITOR_ACTIVITY	0.851	0.983078	0.55658	0.999999	0.78528	0.928758
BURTON_ADIPOGENESIS_PEAK_AT_8HR	0.85134	0.983267	0.79143	0.999999	0.66237	0.89025
GOBP_NEGATIVE_REGULATION_OF_MULTICELLULAR_ORGANISM_GROWTH	0.85137	0.983267	0.77383	0.999999	0.24354	0.700152
GOBP_POSITIVE_REGULATION_OF_CELLULAR_CARBOHYDRATE_METABOLIC_PROCESS	0.85151	0.983267	0.76141	0.999999	0.8355	0.942869
GOBP_REGENERATION	0.85154	0.983267	0.77801	0.999999	0.064659	0.434424
GOBP_REGULATION_OF_VENTRICULAR_CARDIAC_MUSCLE_CELL_MEMBRANE_REPOLARIZATION	0.85148	0.983267	0.42936	0.999999	0.93628	0.973134
POMEROY_MEDULLOBLASTOMA_PROGNOSIS_UP	0.85129	0.983267	0.94192	0.999999	0.31563	0.754035
STEIN_ESRRA_TARGETS	0.85164	0.983315	0.64831	0.999999	0.20822	0.669803
DEN_INTERACT_WITH_LCA5	0.85182	0.983323	0.91673	0.999999	0.69937	0.901174
GOBP_MONOATOMIC_ION_TRANSMEMBRANE_TRANSPORT	0.85173	0.983323	0.66853	0.999999	0.99357	0.996441
GOBP_REGULATION_OF_PODOSOME_ASSEMBLY	0.85179	0.983323	0.87978	0.999999	0.088199	0.496971
GOBP_ANDROGEN_BIOSYNTHETIC_PROCESS	0.85243	0.98333	0.82424	0.999999	0.37509	0.78595
GOBP_MACROMOLECULE_DEPALMITOYLATION	0.85248	0.98333	0.95368	0.999999	0.4287	0.810046
GOBP_NEUROMUSCULAR_PROCESS_CONTROLLING_BALANCE	0.85222	0.98333	0.94992	0.999999	0.96104	0.982534
GOBP_REGULATION_OF_GRANULOCYTE_DIFFERENTIATION	0.85247	0.98333	0.85043	0.999999	0.21138	0.673226
GOBP_RESPONSE_TO_FOOD	0.85215	0.98333	0.5807	0.999999	0.66835	0.892976
GOBP_TELOMERE_MAINTENANCE_IN_RESPONSE_TO_DNA_DAMAGE	0.85228	0.98333	0.49293	0.999999	0.24179	0.69862
GOCC_L_TYPE_VOLTAGE_GATED_CALCIUM_CHANNEL_COMPLEX	0.85201	0.98333	0.69615	0.999999	0.21229	0.673925
GOCC_NUCLEAR_PORE_OUTER_RING	0.85219	0.98333	0.17971	0.9799	0.44083	0.816255
GOMF_BETA_1_3_GALACTOSYLTRANSFERASE_ACTIVITY	0.85198	0.98333	0.83877	0.999999	0.33586	0.765818
PAPASPYRIDONOS_UNSTABLE_ATEROSCLEROTIC_PLAQUE_UP	0.85195	0.98333	0.87147	0.999999	0.18536	0.646706
REACTOME_ADRENALINE_NORADRENALINE_INHIBITS_INSULIN_SECRETION	0.8523	0.98333	0.75612	0.999999	0.80904	0.936472
REACTOME_EPH_EPHRIN_MEDIATED_REPULSION_OF_CELLS	0.85252	0.98333	0.94043	0.999999	0.88376	0.95713
GOBP_POSITIVE_REGULATION_OF_NUCLEAR_TRANSCRIBED_MRNA_CATABOLIC_PROCESS_DEADENYLATION_DEPENDENT_DECAY	0.85265	0.983413	0.90888	0.999999	0.24916	0.7044
BLANCO_MELO_COVID19_SARS_COV_2_INFECTION_A594_ACE2_EXPRESSING_CELLS_DN	0.8552	0.98347	0.57715	0.999999	0.61607	0.877799
BROWNE_HCMV_INFECTION_4HR_DN	0.8539	0.98347	0.98325	0.999999	0.49326	0.835873
BYSTRYKH_HEMATOPOIESIS_STEM_CELL_AND_BRAIN_QTL_CIS	0.85489	0.98347	0.30359	0.999999	0.3595	0.778467
CAFFAREL_RESPONSE_TO_THC_24HR_3_DN	0.8538	0.98347	0.96362	0.999999	0.4436	0.817164
GARGALOVIC_RESPONSE_TO_OXIDIZED_PHOSPHOLIPIDS_TURQUOISE_UP	0.85572	0.98347	0.94954	0.999999	0.48136	0.830688
GENTILE_UV_LOW_DOSE_UP	0.85731	0.98347	0.92545	0.999999	0.16102	0.618371
GOBP_AXONEMAL_CENTRAL_APPARATUS_ASSEMBLY	0.85627	0.98347	0.60904	0.999999	0.36223	0.780584
GOBP_CAMP_METABOLIC_PROCESS	0.8543	0.98347	0.79841	0.999999	0.25864	0.713973
GOBP_CANONICAL_WNT_SIGNALING_PATHWAY_INVOLVED_IN_HEART_DEVELOPMENT	0.85799	0.98347	0.9321	0.999999	0.50879	0.841239
GOBP_DETECTION_OF_LIGHT_STIMULUS	0.8551	0.98347	0.18237	0.9799	0.38503	0.78999
GOBP_DNA_METHYLATION_DEPENDENT_HETEROCHROMATIN_FORMATION	0.8571	0.98347	0.71628	0.999999	0.19478	0.656523
GOBP_DNA_MODIFICATION	0.85421	0.98347	0.31822	0.999999	0.41884	0.807617
GOBP_FATTY_ACID_ELONGATION_SATURATED_FATTY_ACID	0.85656	0.98347	0.76315	0.999999	0.6867	0.896427
GOBP_GMP_SALVAGE	0.85784	0.98347	0.92531	0.999999	0.0091971	0.163142
GOBP_GOLGI_LOCALIZATION	0.85624	0.98347	0.92083	0.999999	0.49106	0.835873
GOBP_HISTONE_H4_K20_METHYLATION	0.8577	0.98347	0.71076	0.999999	0.68321	0.895594
GOBP_HISTONE_H4_K20_TRIMETHYLATION	0.8556	0.98347	0.58423	0.999999	0.74032	0.913766
GOBP_ICOSANOID_SECRETION	0.85322	0.98347	0.89183	0.999999	0.69272	0.899168
GOBP_LIPID_GLYCOSYLATION	0.85774	0.98347	0.93043	0.999999	0.9166	0.966922
GOBP_LIPID_IMPORT_INTO_CELL	0.85318	0.98347	0.95213	0.999999	0.56778	0.862305
GOBP_METANEPHROS_DEVELOPMENT	0.8553	0.98347	0.96914	0.999999	0.09193	0.502598
GOBP_MICROTUBULE_ORGANIZING_CENTER_ORGANIZATION	0.85755	0.98347	0.94112	0.999999	0.091011	0.501502
GOBP_NEGATIVE_REGULATION_OF_METALLOENDOPEPTIDASE_ACTIVITY	0.85496	0.98347	0.5854	0.999999	0.81273	0.937045
GOBP_NEGATIVE_REGULATION_OF_OXIDOREDUCTASE_ACTIVITY	0.85344	0.98347	0.76586	0.999999	0.36154	0.780584
GOBP_NEURON_INTRINSIC_APOPTOTIC_SIGNALING_PATHWAY_IN_RESPONSE_TO_OXIDATIVE_STRESS	0.85556	0.98347	0.69889	0.999999	0.45603	0.821188
GOBP_PEPTIDE_CATABOLIC_PROCESS	0.85538	0.98347	0.67404	0.999999	0.53733	0.851359
GOBP_POSITIVE_REGULATION_OF_B_CELL_PROLIFERATION	0.85327	0.98347	0.77125	0.999999	0.0018933	0.059732
GOBP_POSITIVE_REGULATION_OF_CATECHOLAMINE_SECRETION	0.85636	0.98347	0.93115	0.999999	0.99809	0.998807
GOBP_POSITIVE_REGULATION_OF_CIRCADIAN_RHYTHM	0.85427	0.98347	0.263	0.999999	0.065452	0.435845
GOBP_POSITIVE_REGULATION_OF_EXTRINSIC_APOPTOTIC_SIGNALING_PATHWAY	0.85454	0.98347	0.5783	0.999999	0.72381	0.909672
GOBP_POSITIVE_REGULATION_OF_MESENCHYMAL_CELL_PROLIFERATION	0.85617	0.98347	0.6691	0.999999	0.83028	0.942455
GOBP_POSITIVE_REGULATION_OF_MITOCHONDRIAL_CALCIUM_ION_CONCENTRATION	0.85802	0.98347	0.95032	0.999999	0.27219	0.726012
GOBP_POSITIVE_REGULATION_OF_OSSIFICATION	0.85709	0.98347	0.94479	0.999999	0.50915	0.841572
GOBP_PROGRAMMED_NECROTIC_CELL_DEATH	0.85722	0.98347	0.93042	0.999999	0.87898	0.955054
GOBP_PURINE_RIBONUCLEOTIDE_SALVAGE	0.85694	0.98347	0.90598	0.999999	0.15139	0.604884
GOBP_REGULATION_OF_ATTACHMENT_OF_MITOTIC_SPINDLE_MICROTUBULES_TO_KINETOCHORE	0.85615	0.98347	0.43774	0.999999	0.655	0.888098
GOBP_REGULATION_OF_BILE_ACID_SECRETION	0.85791	0.98347	0.93366	0.999999	0.79334	0.931064
GOBP_REGULATION_OF_PH	0.85779	0.98347	0.94728	0.999999	0.54749	0.855609
GOBP_REGULATION_OF_RECEPTOR_INTERNALIZATION	0.85693	0.98347	0.94534	0.999999	0.30725	0.75058
GOBP_RESPONSE_TO_CATECHOLAMINE	0.8554	0.98347	0.92427	0.999999	0.056474	0.411177
GOBP_RESPONSE_TO_GLYCOPROTEIN	0.85443	0.98347	0.74853	0.999999	0.84227	0.944243
GOBP_SKELETAL_MUSCLE_TISSUE_GROWTH	0.85361	0.98347	0.68697	0.999999	0.76415	0.922742
GOBP_SMOOTH_MUSCLE_CELL_MIGRATION	0.8549	0.98347	0.93648	0.999999	0.17803	0.638772
GOBP_SPERM_AXONEME_ASSEMBLY	0.85454	0.98347	0.69094	0.999999	0.89294	0.959184
GOBP_SRP_DEPENDENT_COTRANSLATIONAL_PROTEIN_TARGETING_TO_MEMBRANE	0.85593	0.98347	0.96339	0.999999	0.27805	0.729858
GOBP_VIRAL_RNA_GENOME_REPLICATION	0.85464	0.98347	0.50638	0.999999	0.31321	0.754035
GOCC_BOX_C_D_RNP_COMPLEX	0.85693	0.98347	0.80409	0.999999	0.67945	0.895593
GOCC_DOPAMINERGIC_SYNAPSE	0.8564	0.98347	0.93751	0.999999	0.28386	0.734821
GOCC_GAMMA_SECRETASE_COMPLEX	0.85478	0.98347	0.99966	0.999999	0.82177	0.939876
GOCC_GOLGI_MEDIAL_CISTERNA	0.85768	0.98347	0.87369	0.999999	0.81745	0.938299
GOCC_H4_HISTONE_ACETYLTRANSFERASE_COMPLEX	0.8548	0.98347	0.53165	0.999999	0.045014	0.371803
GOCC_LAMELLIPODIUM	0.85353	0.98347	0.81941	0.999999	0.27625	0.728307
GOCC_MHC_CLASS_I_PROTEIN_COMPLEX	0.85534	0.98347	0.85012	0.999999	0.92999	0.970392
GOCC_MPP7_DLG1_LIN7_COMPLEX	0.85383	0.98347	0.58261	0.999999	0.17823	0.638772
GOMF_ACTIVE_TRANSMEMBRANE_TRANSPORTER_ACTIVITY	0.85701	0.98347	0.79828	0.999999	0.93492	0.972276
GOMF_C_ACYLTRANSFERASE_ACTIVITY	0.85693	0.98347	0.92751	0.999999	0.76601	0.922951
GOMF_FATTY_ACID_LIGASE_ACTIVITY	0.85617	0.98347	0.76854	0.999999	0.90927	0.964586
GOMF_HISTONE_H3K4_METHYLTRANSFERASE_ACTIVITY	0.85615	0.98347	0.95297	0.999999	0.25585	0.710903
GOMF_ISOMERASE_ACTIVITY	0.85718	0.98347	0.89016	0.999999	0.70758	0.904209
GOMF_MAP_KINASE_KINASE_KINASE_ACTIVITY	0.85777	0.98347	0.97657	0.999999	0.87436	0.95384
GOMF_MYRISTOYLTRANSFERASE_ACTIVITY	0.8548	0.98347	0.89157	0.999999	0.62596	0.880361
GOMF_OLFACTORY_RECEPTOR_ACTIVITY	0.85276	0.98347	0.75847	0.999999	0.99139	0.995135
GOMF_PHOSPHOTYROSINE_RESIDUE_BINDING	0.85758	0.98347	0.85118	0.999999	0.32546	0.758737
GOMF_TRNA_GUANINE_METHYLTRANSFERASE_ACTIVITY	0.85621	0.98347	0.96546	0.999999	0.12319	0.56122
GOMF_VERY_LONG_CHAIN_3_KETOACYL_COA_SYNTHASE_ACTIVITY	0.85656	0.98347	0.76315	0.999999	0.6867	0.896427
HOOI_ST7_TARGETS_UP	0.85617	0.98347	0.96479	0.999999	0.87827	0.955044
ISHIDA_TARGETS_OF_SYT_SSX_FUSIONS	0.85314	0.98347	0.74529	0.999999	0.25876	0.713973
JINESH_BLEBBISHIELD_TRANSFORMED_STEM_CELL_SPHERES_UP	0.85374	0.98347	0.7509	0.999999	0.58381	0.865791
JOHNSTONE_PARVB_TARGETS_2_DN	0.85735	0.98347	0.82646	0.999999	0.33678	0.766454
KEGG_STEROID_HORMONE_BIOSYNTHESIS	0.85759	0.98347	0.50644	0.999999	0.8008	0.933608
MATZUK_CUMULUS_EXPANSION	0.85413	0.98347	0.61332	0.999999	0.54182	0.852958
MCGOWAN_RSP6_TARGETS_UP	0.85576	0.98347	0.73347	0.999999	0.55073	0.857066
PID_FAS_PATHWAY	0.85657	0.98347	0.692	0.999999	0.31601	0.754035
PID_THROMBIN_PAR1_PATHWAY	0.8573	0.98347	0.7834	0.999999	0.32018	0.755364
POS_RESPONSE_TO_HISTAMINE_UP	0.85291	0.98347	0.67937	0.999999	0.9216	0.968415
REACTOME_ARMS_MEDIATED_ACTIVATION	0.8541	0.98347	0.90578	0.999999	0.89653	0.959963
REACTOME_COBALAMIN_CBL_VITAMIN_B12_TRANSPORT_AND_METABOLISM	0.85606	0.98347	0.94074	0.999999	0.70003	0.901341
REACTOME_NGF_INDEPENDANT_TRKA_ACTIVATION	0.85556	0.98347	0.53529	0.999999	0.25656	0.711986
REACTOME_P75NTR_RECRUITS_SIGNALLING_COMPLEXES	0.85724	0.98347	0.94184	0.999999	0.36649	0.783427
REACTOME_P75_NTR_RECEPTOR_MEDIATED_SIGNALLING	0.85601	0.98347	0.99049	0.999999	0.27117	0.724697
REACTOME_SIGNALING_BY_ERBB4	0.85472	0.98347	0.98896	0.999999	0.138	0.585355
REACTOME_SYNAPTIC_ADHESION_LIKE_MOLECULES	0.85368	0.98347	0.90735	0.999999	0.91508	0.966475
REACTOME_THE_RETINOID_CYCLE_IN_CONES_DAYLIGHT_VISION	0.8558	0.98347	0.054974	0.907089	0.40656	0.802474
RUAN_RESPONSE_TO_TNF_TROGLITAZONE_DN	0.85642	0.98347	0.87098	0.999999	0.53465	0.850473
SHAFFER_IRF4_MULTIPLE_MYELOMA_PROGRAM	0.85743	0.98347	0.77647	0.999999	0.35162	0.774371
SMID_BREAST_CANCER_NORMAL_LIKE_UP	0.85655	0.98347	0.76111	0.999999	3.6674e-05	0.00356366
VERNOCHET_ADIPOGENESIS	0.85311	0.98347	0.95014	0.999999	0.62904	0.881117
VILLANUEVA_LIVER_CANCER_KRT19_DN	0.85363	0.98347	0.9499	0.999999	0.6566	0.888547
WP_ACQUIRED_PARTIAL_LIPODYSTROPHY_BARRAQUERSIMONS_SYNDROME	0.85479	0.98347	0.91486	0.999999	0.75971	0.920607
WP_BIOSYNTHESIS_AND_TURNOVER_OF_1DEOXYSPHINGOID_BASES	0.85798	0.98347	0.81523	0.999999	0.42296	0.808469
WP_SARSCOV2_REPLICATION_ORGANELLE_FORMATION	0.8538	0.98347	0.77336	0.999999	0.94494	0.976161
WUNDER_INFLAMMATORY_RESPONSE_AND_CHOLESTEROL_DN	0.8537	0.98347	0.85522	0.999999	0.58555	0.86683
REACTOME_METABOLISM_OF_FAT_SOLUBLE_VITAMINS	0.85813	0.983529	0.73442	0.999999	0.4543	0.821069
BIOCARTA_WNT_LRP6_PATHWAY	0.85852	0.983661	0.95619	0.999999	0.28307	0.734196
GOBP_HEPARAN_SULFATE_PROTEOGLYCAN_METABOLIC_PROCESS	0.85861	0.983661	0.88924	0.999999	0.92963	0.970347
GOCC_CYTOCHROME_COMPLEX	0.85853	0.983661	0.47459	0.999999	0.23601	0.695705
GOCC_DENDRITIC_SPINE_MEMBRANE	0.85843	0.983661	0.59296	0.999999	0.34756	0.771662
MEISSNER_NPC_ICP_WITH_H3K4ME3	0.85864	0.983661	0.64694	0.999999	0.79592	0.931815
MELLMAN_TUT1_TARGETS_DN	0.85851	0.983661	0.44378	0.999999	0.84372	0.944844
REACTOME_ALPHA_DEFENSINS	0.85865	0.983661	0.6775	0.999999	0.63547	0.883506
DAVICIONI_RHABDOMYOSARCOMA_PAX_FOXO1_FUSION_DN	0.86083	0.983676	0.41233	0.999999	0.53386	0.850346
GOBP_ACTIVATION_OF_GTPASE_ACTIVITY	0.86055	0.983676	0.90636	0.999999	0.91879	0.967565
GOBP_ENDOPLASMIC_RETICULUM_MEMBRANE_ORGANIZATION	0.86007	0.983676	0.44918	0.999999	0.62043	0.878847
GOBP_GLOMERULAR_EPITHELIUM_DEVELOPMENT	0.85979	0.983676	0.88495	0.999999	0.45715	0.821188
GOBP_GLYCEROLIPID_CATABOLIC_PROCESS	0.85942	0.983676	0.86063	0.999999	0.24792	0.703696
GOBP_GOLGI_DISASSEMBLY	0.85925	0.983676	0.47613	0.999999	0.65398	0.888098
GOBP_HETEROPHILIC_CELL_CELL_ADHESION_VIA_PLASMA_MEMBRANE_CELL_ADHESION_MOLECULES	0.85975	0.983676	0.92643	0.999999	0.37187	0.784775
GOBP_NEGATIVE_REGULATION_OF_LIPASE_ACTIVITY	0.86038	0.983676	0.96282	0.999999	0.61787	0.878073
GOBP_NEGATIVE_REGULATION_OF_NEUTROPHIL_ACTIVATION	0.86103	0.983676	0.96883	0.999999	0.61546	0.877496
GOBP_ORGANELLE_DISASSEMBLY	0.86108	0.983676	0.68304	0.999999	0.66011	0.889798
GOBP_PEPTIDOGLYCAN_METABOLIC_PROCESS	0.86082	0.983676	0.71358	0.999999	0.38336	0.789421
GOBP_POSITIVE_REGULATION_OF_ORGANELLE_ASSEMBLY	0.8597	0.983676	0.68537	0.999999	0.046383	0.376488
GOBP_POSITIVE_REGULATION_OF_VOLTAGE_GATED_POTASSIUM_CHANNEL_ACTIVITY	0.8595	0.983676	0.85506	0.999999	0.67134	0.893841
GOBP_PROTEIN_LOCALIZATION_TO_SYNAPSE	0.8589	0.983676	0.82084	0.999999	0.42783	0.809994
GOBP_PUTRESCINE_METABOLIC_PROCESS	0.86052	0.983676	0.9704	0.999999	0.31309	0.753908
GOBP_REGULATION_OF_DNA_PRIMASE_ACTIVITY	0.86078	0.983676	0.89634	0.999999	0.42126	0.808397
GOBP_REGULATION_OF_LYSOSOME_ORGANIZATION	0.85935	0.983676	0.66495	0.999999	0.38084	0.788464
GOBP_REGULATION_OF_POSTSYNAPTIC_CYTOSOLIC_CALCIUM_ION_CONCENTRATION	0.85884	0.983676	0.84566	0.999999	0.48512	0.832103
GOBP_REGULATION_OF_SYNAPSE_ASSEMBLY	0.86029	0.983676	0.92613	0.999999	0.94645	0.976282
GOBP_SPERM_MITOCHONDRIAL_SHEATH_ASSEMBLY	0.86101	0.983676	0.9687	0.999999	0.83117	0.942584
GOBP_TERMINAL_BUTTON_ORGANIZATION	0.86112	0.983676	0.92815	0.999999	0.056534	0.411189
GOBP_UBIQUITIN_DEPENDENT_GLYCOPROTEIN_ERAD_PATHWAY	0.85873	0.983676	0.72882	0.999999	0.64839	0.88718
GOCC_IMMUNOLOGICAL_SYNAPSE	0.85944	0.983676	0.7927	0.999999	0.73188	0.912363
GOCC_PERICILIARY_MEMBRANE_COMPARTMENT	0.86087	0.983676	0.72281	0.999999	0.98979	0.99394
GOCC_PI_BODY	0.86032	0.983676	0.45131	0.999999	0.49289	0.835873
GOMF_ADRENERGIC_RECEPTOR_BINDING	0.86079	0.983676	0.96537	0.999999	0.47847	0.830328
GOMF_ARYL_HYDROCARBON_RECEPTOR_BINDING	0.86074	0.983676	0.9732	0.999999	0.65528	0.888098
GOMF_INTRAMOLECULAR_TRANSFERASE_ACTIVITY	0.86088	0.983676	0.9287	0.999999	0.7077	0.904209
GOMF_PHOSPHATIDYL_PHOSPHOLIPASE_B_ACTIVITY	0.86002	0.983676	0.94105	0.999999	0.20868	0.669803
GOMF_U4_SNRNA_BINDING	0.86093	0.983676	0.69119	0.999999	0.54269	0.853488
KOMMAGANI_TP63_GAMMA_TARGETS	0.85952	0.983676	0.75606	0.999999	0.27657	0.728447
OLSSON_E2F3_TARGETS_UP	0.85932	0.983676	0.69154	0.999999	0.6399	0.884617
PID_TCR_JNK_PATHWAY	0.85969	0.983676	0.78133	0.999999	0.37294	0.784775
REACTOME_MODULATION_BY_MTB_OF_HOST_IMMUNE_SYSTEM	0.85879	0.983676	0.97669	0.999999	0.77731	0.92642
REACTOME_NR1H2_NR1H3_REGULATE_GENE_EXPRESSION_TO_LIMIT_CHOLESTEROL_UPTAKE	0.86071	0.983676	0.70565	0.999999	0.85956	0.94967
REACTOME_SENSORY_PROCESSING_OF_SOUND_BY_OUTER_HAIR_CELLS_OF_THE_COCHLEA	0.85951	0.983676	0.36475	0.999999	0.81516	0.937817
REACTOME_VLDLR_INTERNALISATION_AND_DEGRADATION	0.86037	0.983676	0.89564	0.999999	0.44664	0.81888
REACTOME_WNT5A_DEPENDENT_INTERNALIZATION_OF_FZD4	0.86115	0.983676	0.63819	0.999999	0.82224	0.939876
SANDERSON_PPARA_TARGETS	0.86019	0.983676	0.58216	0.999999	0.93208	0.971202
SPIELMAN_LYMPHOBLAST_EUROPEAN_VS_ASIAN_2FC_UP	0.85906	0.983676	0.50486	0.999999	0.80491	0.935078
WP_P38_MAPK_SIGNALING_PATHWAY	0.85964	0.983676	0.99266	0.999999	0.010708	0.176786
WP_SOMATROPH_AXIS_GH_AND_ITS_RELATIONSHIP_TO_DIETARY_RESTRICTION_AND_AGING	0.86003	0.983676	0.95211	0.999999	0.24768	0.703696
ZIRN_TRETINOIN_RESPONSE_DN	0.86026	0.983676	0.75698	0.999999	0.19985	0.662293
BIOCARTA_RANBP2_PATHWAY	0.86209	0.983726	0.49662	0.999999	0.42952	0.810046
CHIANG_LIVER_CANCER_SUBCLASS_PROLIFERATION_DN	0.86321	0.983726	0.94189	0.999999	0.89097	0.958909
CURSONS_NATURAL_KILLER_CELLS	0.86243	0.983726	0.81679	0.999999	0.19461	0.656523
GOBP_ALKALOID_METABOLIC_PROCESS	0.86292	0.983726	0.85664	0.999999	0.61203	0.875911
GOBP_ANTIBACTERIAL_INNATE_IMMUNE_RESPONSE	0.86298	0.983726	0.96261	0.999999	0.23962	0.697455
GOBP_ENDOPLASMIC_RETICULUM_MANNOSE_TRIMMING	0.86307	0.983726	0.62946	0.999999	0.44271	0.81696
GOBP_GASTRO_INTESTINAL_SYSTEM_SMOOTH_MUSCLE_CONTRACTION	0.86216	0.983726	0.63946	0.999999	0.91672	0.966989
GOBP_GLUTAMATE_SECRETION_NEUROTRANSMISSION	0.86342	0.983726	0.76487	0.999999	0.41294	0.803967
GOBP_GLYCOSIDE_METABOLIC_PROCESS	0.86209	0.983726	0.87809	0.999999	0.56632	0.862042
GOBP_HISTONE_H3_K27_METHYLATION	0.86255	0.983726	0.83914	0.999999	0.0047834	0.109562
GOBP_HISTONE_METHYLATION	0.86324	0.983726	0.52858	0.999999	0.015919	0.218661
GOBP_INTRACELLULAR_ZINC_ION_HOMEOSTASIS	0.86308	0.983726	0.67683	0.999999	0.942	0.974908
GOBP_IRON_IMPORT_INTO_CELL	0.8634	0.983726	0.46501	0.999999	0.4228	0.808469
GOBP_LYSOSOMAL_MICROAUTOPHAGY	0.86275	0.983726	0.80324	0.999999	0.60598	0.873871
GOBP_NEGATIVE_REGULATION_OF_AXON_EXTENSION_INVOLVED_IN_AXON_GUIDANCE	0.86211	0.983726	0.73545	0.999999	0.69093	0.898667
GOBP_NEGATIVE_REGULATION_OF_SODIUM_ION_TRANSPORT	0.86158	0.983726	0.86303	0.999999	0.32693	0.759695
GOBP_PEPTIDYL_LYSINE_ACETYLATION	0.86305	0.983726	0.51354	0.999999	0.14991	0.602178
GOBP_POSITIVE_REGULATION_OF_ATTACHMENT_OF_SPINDLE_MICROTUBULES_TO_KINETOCHORE	0.86336	0.983726	0.56075	0.999999	0.74418	0.915362
GOBP_POSITIVE_REGULATION_OF_I_KAPPAB_PHOSPHORYLATION	0.86233	0.983726	0.80847	0.999999	0.67489	0.895557
GOBP_PROTEIN_FOLDING	0.86313	0.983726	0.51208	0.999999	0.8634	0.950719
GOBP_REGULATION_OF_CALCIUM_ION_IMPORT_ACROSS_PLASMA_MEMBRANE	0.86184	0.983726	0.48523	0.999999	0.2364	0.69643
GOBP_REGULATION_OF_CATECHOLAMINE_UPTAKE_INVOLVED_IN_SYNAPTIC_TRANSMISSION	0.86326	0.983726	0.98013	0.999999	0.54904	0.856285
GOBP_RESPONSE_TO_YEAST	0.86227	0.983726	0.82514	0.999999	0.36862	0.784601
GOBP_SNRNA_TRANSCRIPTION_BY_RNA_POLYMERASE_II	0.86271	0.983726	0.77557	0.999999	0.27226	0.726012
GOBP_SUCCINYL_COA_METABOLIC_PROCESS	0.8631	0.983726	0.39199	0.999999	0.74563	0.915609
GOBP_TRANSMEMBRANE_TRANSPORT	0.86333	0.983726	0.7372	0.999999	0.9988	0.999135
GOBP_VENOUS_BLOOD_VESSEL_MORPHOGENESIS	0.86238	0.983726	0.75146	0.999999	0.49914	0.837008
GOCC_RIBOSOME	0.86196	0.983726	0.57623	0.999999	0.15837	0.614796
GOMF_CILIARY_NEUROTROPHIC_FACTOR_RECEPTOR_BINDING	0.86345	0.983726	0.64878	0.999999	0.9931	0.996391
GOMF_CYTOCHROME_B5_REDUCTASE_ACTIVITY_ACTING_ON_NAD_P_H	0.86304	0.983726	0.82787	0.999999	0.82188	0.939876
GOMF_S_ADENOSYLMETHIONINE_DEPENDENT_METHYLTRANSFERASE_ACTIVITY	0.8626	0.983726	0.70278	0.999999	0.054114	0.403522
REACTOME_FOXO_MEDIATED_TRANSCRIPTION_OF_CELL_CYCLE_GENES	0.86299	0.983726	0.99421	0.999999	0.008256	0.15394
REACTOME_MITOCHONDRIAL_FATTY_ACID_BETA_OXIDATION_OF_UNSATURATED_FATTY_ACIDS	0.86296	0.983726	0.62369	0.999999	0.66907	0.893103
REACTOME_P75NTR_NEGATIVELY_REGULATES_CELL_CYCLE_VIA_SC1	0.86217	0.983726	0.42157	0.999999	0.50649	0.840365
REACTOME_TRANSPORT_OF_NUCLEOSIDES_AND_FREE_PURINE_AND_PYRIMIDINE_BASES_ACROSS_THE_PLASMA_MEMBRANE	0.8615	0.983726	0.79139	0.999999	0.4038	0.80228
SAGIV_CD24_TARGETS_DN	0.86326	0.983726	0.7174	0.999999	0.20581	0.668391
SMID_BREAST_CANCER_LUMINAL_B_UP	0.86339	0.983726	0.86371	0.999999	0.3138	0.754035
WANG_TUMOR_INVASIVENESS_DN	0.86344	0.983726	0.96564	0.999999	0.36103	0.78019
WP_PROXIMAL_TUBULE_TRANSPORT	0.86289	0.983726	0.83703	0.999999	0.65319	0.888098
GOBP_NEGATIVE_REGULATION_OF_BLOOD_VESSEL_ENDOTHELIAL_CELL_PROLIFERATION_INVOLVED_IN_SPROUTING_ANGIOGENESIS	0.86357	0.98373	0.82004	0.999999	0.98768	0.992994
GOMF_AROMATASE_ACTIVITY	0.86354	0.98373	0.59251	0.999999	0.37523	0.78595
GOCC_PRESYNAPTIC_ACTIVE_ZONE_MEMBRANE	0.86365	0.983756	0.82581	0.999999	0.59943	0.871163
GOBP_CYTOSOLIC_TRANSPORT	0.86379	0.983849	0.88293	0.999999	0.15572	0.610136
GOBP_CYTOKINESIS	0.86397	0.983988	0.91339	0.999999	0.94073	0.974527
GOBP_CHAPERONE_MEDIATED_PROTEIN_COMPLEX_ASSEMBLY	0.86426	0.984003	0.73537	0.999999	0.033768	0.326821
GOCC_PRC1_COMPLEX	0.86432	0.984003	0.7625	0.999999	0.17742	0.638253
MIKKELSEN_IPS_LCP_WITH_H3K27ME3	0.86422	0.984003	0.83375	0.999999	0.82824	0.941785
REACTOME_AZATHIOPRINE_ADME	0.86433	0.984003	0.74447	0.999999	0.42698	0.809905
REACTOME_SENSORY_PROCESSING_OF_SOUND	0.86413	0.984003	0.40623	0.999999	0.96669	0.984422
RODRIGUES_NTN1_AND_DCC_TARGETS	0.86433	0.984003	0.70899	0.999999	0.11313	0.54467
GOBP_RIBONUCLEOPROTEIN_COMPLEX_DISASSEMBLY	0.86439	0.984005	0.98524	0.999999	0.41602	0.805743
GOBP_PHOTORECEPTOR_CELL_OUTER_SEGMENT_ORGANIZATION	0.86449	0.984053	0.27441	0.999999	0.19729	0.658931
GOBP_POSITIVE_REGULATION_OF_CELL_DEATH	0.86464	0.984074	0.98997	0.999999	0.35384	0.775793
GOBP_REGULATION_OF_MYOFIBROBLAST_DIFFERENTIATION	0.86474	0.984074	0.9935	0.999999	0.37717	0.787014
GOBP_RETINA_HOMEOSTASIS	0.8647	0.984074	0.82139	0.999999	0.8114	0.9367
REACTOME_GOLGI_ASSOCIATED_VESICLE_BIOGENESIS	0.86471	0.984074	0.4116	0.999999	0.15506	0.609611
BIOCARTA_ARF_PATHWAY	0.86521	0.984163	0.50426	0.999999	0.98645	0.992592
BROWNE_HCMV_INFECTION_1HR_UP	0.86529	0.984163	0.88462	0.999999	0.014373	0.207834
CHIARADONNA_NEOPLASTIC_TRANSFORMATION_CDC25_DN	0.86555	0.984163	0.69467	0.999999	0.41864	0.8074
COATES_MACROPHAGE_M1_VS_M2_UP	0.86552	0.984163	0.91701	0.999999	0.79451	0.931296
GOBP_CELLULAR_RESPONSE_TO_HISTAMINE	0.86501	0.984163	0.92536	0.999999	0.17064	0.631134
GOBP_INTRACELLULAR_PH_REDUCTION	0.86556	0.984163	0.73986	0.999999	0.22001	0.682371
GOBP_MITOCHONDRIAL_FUSION	0.86547	0.984163	0.82487	0.999999	0.10804	0.537671
GOBP_NEGATIVE_REGULATION_OF_WNT_SIGNALING_PATHWAY_INVOLVED_IN_HEART_DEVELOPMENT	0.86557	0.984163	0.97674	0.999999	0.32693	0.759695
GOBP_POSITIVE_REGULATION_OF_MYELOID_CELL_APOPTOTIC_PROCESS	0.86524	0.984163	0.82667	0.999999	0.19186	0.653829
GOBP_RIBOSOMAL_SMALL_SUBUNIT_BIOGENESIS	0.86513	0.984163	0.51959	0.999999	0.80173	0.933959
GOCC_ENDOLYSOSOME_MEMBRANE	0.86518	0.984163	0.76623	0.999999	0.097256	0.513678
GOMF_HISTONE_H4K5_ACETYLTRANSFERASE_ACTIVITY	0.86557	0.984163	0.62388	0.999999	0.50728	0.840626
SCHAEFFER_PROSTATE_DEVELOPMENT_6HR_UP	0.8655	0.984163	0.3278	0.999999	0.71661	0.907503
GOMF_LRR_DOMAIN_BINDING	0.86575	0.984261	0.97376	0.999999	0.48039	0.830688
JIANG_TIP30_TARGETS_DN	0.86583	0.984261	0.58474	0.999999	0.63242	0.882293
PID_S1P_S1P3_PATHWAY	0.86581	0.984261	0.95872	0.999999	0.058276	0.415855
GOBP_NEGATIVE_REGULATION_OF_ERK1_AND_ERK2_CASCADE	0.86597	0.984313	0.68554	0.999999	0.48489	0.831962
REACTOME_CALCINEURIN_ACTIVATES_NFAT	0.86605	0.984313	0.71515	0.999999	0.40016	0.801018
REACTOME_PROCESSING_OF_INTRONLESS_PRE_MRNAS	0.86602	0.984313	0.98883	0.999999	0.62016	0.878788
GOBP_NEGATIVE_REGULATION_OF_OXIDATIVE_STRESS_INDUCED_NEURON_INTRINSIC_APOPTOTIC_SIGNALING_PATHWAY	0.86617	0.984384	0.78912	0.999999	0.92534	0.969351
GOBP_CHONDROCYTE_DIFFERENTIATION	0.86721	0.984393	0.78259	0.999999	0.20463	0.666716
GOBP_ENERGY_HOMEOSTASIS	0.86659	0.984393	0.77319	0.999999	0.9972	0.998139
GOBP_INTEGRIN_BIOSYNTHETIC_PROCESS	0.86693	0.984393	0.82978	0.999999	0.92834	0.970141
GOBP_LYMPHOCYTE_MIGRATION	0.86632	0.984393	0.94485	0.999999	0.0012553	0.0439092
GOBP_REGULATION_OF_GLUCONEOGENESIS	0.86683	0.984393	0.78298	0.999999	0.62047	0.878847
GOBP_REGULATION_OF_INTRINSIC_APOPTOTIC_SIGNALING_PATHWAY	0.8666	0.984393	0.84602	0.999999	0.37393	0.785743
GOBP_RUFFLE_ASSEMBLY	0.86647	0.984393	0.69225	0.999999	0.76283	0.921891
GOCC_GOLGI_CIS_CISTERNA	0.86694	0.984393	0.99134	0.999999	0.049183	0.384532
GOCC_HFE_TRANSFERRIN_RECEPTOR_COMPLEX	0.8671	0.984393	0.71912	0.999999	0.63128	0.882005
GOCC_VACUOLE	0.8672	0.984393	0.61909	0.999999	0.8375	0.943096
GOMF_SIGNAL_SEQUENCE_BINDING	0.8672	0.984393	0.8054	0.999999	0.36424	0.782457
HUI_MAPK14_TARGETS_UP	0.86702	0.984393	0.45523	0.999999	0.3326	0.764306
NIKOLSKY_BREAST_CANCER_12Q13_Q21_AMPLICON	0.86624	0.984393	0.70484	0.999999	0.67149	0.893971
PODAR_RESPONSE_TO_ADAPHOSTIN_DN	0.86722	0.984393	0.77701	0.999999	0.97644	0.988557
REACTOME_DOWNREGULATION_OF_ERBB4_SIGNALING	0.86674	0.984393	0.97851	0.999999	0.57283	0.862305
REACTOME_POU5F1_OCT4_SOX2_NANOG_REPRESS_GENES_RELATED_TO_DIFFERENTIATION	0.86637	0.984393	0.83581	0.999999	0.15327	0.607118
REACTOME_RETROGRADE_NEUROTROPHIN_SIGNALLING	0.86662	0.984393	0.63496	0.999999	0.18598	0.647541
SMID_BREAST_CANCER_NORMAL_LIKE_DN	0.86678	0.984393	0.90681	0.999999	0.37203	0.784775
GOBP_REGULATION_OF_SYNAPTIC_VESICLE_CYCLE	0.86737	0.984498	0.61892	0.999999	0.76217	0.921683
GOBP_REGULATION_OF_TRAIL_ACTIVATED_APOPTOTIC_SIGNALING_PATHWAY	0.86745	0.984523	0.5252	0.999999	0.26778	0.721024
REACTOME_FATTY_ACIDS	0.86761	0.984639	0.52223	0.999999	0.92066	0.968142
GOBP_NEGATIVE_REGULATION_OF_ENDOPLASMIC_RETICULUM_STRESS_INDUCED_INTRINSIC_APOPTOTIC_SIGNALING_PATHWAY	0.86778	0.9847	0.90999	0.999999	0.8151	0.937817
REACTOME_ASPIRIN_ADME	0.86777	0.9847	0.71228	0.999999	0.9561	0.980433
GOBP_CARNITINE_METABOLIC_PROCESS	0.86793	0.984769	0.69047	0.999999	0.84964	0.946882
GOBP_POSITIVE_REGULATION_OF_VIRAL_PROCESS	0.86807	0.984769	0.71839	0.999999	0.49248	0.835873
GOBP_PYRIMIDINE_DIMER_REPAIR	0.8681	0.984769	0.91072	0.999999	0.54683	0.855609
GOMF_PROTEIN_GLUTAMIC_ACID_LIGASE_ACTIVITY	0.86802	0.984769	0.91893	0.999999	0.71849	0.908345
IKEDA_MIR30_TARGETS_UP	0.86813	0.984769	0.7224	0.999999	0.041516	0.36001
GOERING_BLOOD_HDL_CHOLESTEROL_QTL_CIS	0.86821	0.984794	0.75272	0.999999	0.037486	0.341584
CAFFAREL_RESPONSE_TO_THC_8HR_5_DN	0.86839	0.984811	0.57661	0.999999	0.398	0.799982
GOBP_CENTROSOME_DUPLICATION	0.86897	0.984811	0.87212	0.999999	0.22002	0.682371
GOBP_CYTOLYSIS	0.86878	0.984811	0.66759	0.999999	0.62422	0.879733
GOBP_HYPOTONIC_RESPONSE	0.86921	0.984811	0.7919	0.999999	0.40122	0.801211
GOBP_NEGATIVE_REGULATION_OF_TRANSPORTER_ACTIVITY	0.86899	0.984811	0.88789	0.999999	0.33767	0.76735
GOBP_NEURON_PROJECTION_ARBORIZATION	0.86882	0.984811	0.79955	0.999999	0.35635	0.776833
GOBP_POSITIVE_REGULATION_OF_APOPTOTIC_SIGNALING_PATHWAY	0.86902	0.984811	0.83162	0.999999	0.20917	0.670235
GOBP_RENAL_FILTRATION	0.86864	0.984811	0.85675	0.999999	0.20415	0.66662
GOCC_CATALYTIC_STEP_1_SPLICEOSOME	0.86912	0.984811	0.94449	0.999999	0.96093	0.982511
GOCC_RNA_POLYMERASE_I_TRANSCRIPTION_REGULATOR_COMPLEX	0.86849	0.984811	0.8579	0.999999	0.91587	0.966804
GOCC_SAGA_TYPE_COMPLEX	0.86895	0.984811	0.71189	0.999999	0.19723	0.658931
GOMF_CARDIOLIPIN_BINDING	0.86892	0.984811	0.14173	0.964373	0.91497	0.966475
GOMF_G_PROTEIN_COUPLED_NEUROTRANSMITTER_RECEPTOR_ACTIVITY	0.86917	0.984811	0.49703	0.999999	0.51667	0.844075
GRYDER_PAX3FOXO1_ENHANCERS_KO_DOWN	0.86887	0.984811	0.98164	0.999999	0.24814	0.703696
HENDRICKS_SMARCA4_TARGETS_DN	0.86917	0.984811	0.61248	0.999999	0.15514	0.609611
REACTOME_DEFECTS_IN_VITAMIN_AND_COFACTOR_METABOLISM	0.86891	0.984811	0.95152	0.999999	0.45962	0.822374
SCHLINGEMANN_SKIN_CARCINOGENESIS_TPA_UP	0.86904	0.984811	0.80454	0.999999	0.75691	0.919572
GOBP_REGULATION_OF_AEROBIC_RESPIRATION	0.86929	0.984836	0.87511	0.999999	0.16337	0.62039
GOBP_EXOCYTIC_PROCESS	0.86938	0.984841	0.82767	0.999999	0.50069	0.83818
GOMF_NAD_RETINOL_DEHYDROGENASE_ACTIVITY	0.86941	0.984841	0.84856	0.999999	0.37921	0.787743
GOBP_POSITIVE_REGULATION_OF_ENDOTHELIAL_CELL_DEVELOPMENT	0.86947	0.984843	0.88119	0.999999	0.49285	0.835873
WALLACE_JAK2_TARGETS_UP	0.86962	0.984948	0.68248	0.999999	0.98606	0.992586
GOBP_POSITIVE_REGULATION_OF_GLOMERULUS_DEVELOPMENT	0.86972	0.984995	0.61831	0.999999	0.57154	0.862305
THILLAINADESAN_ZNF217_TARGETS_UP	0.86988	0.985111	0.5328	0.999999	0.41868	0.8074
BIOCARTA_EIF4_PATHWAY	0.87033	0.985227	0.98453	0.999999	0.11965	0.554702
CHIBA_RESPONSE_TO_TSA	0.87032	0.985227	0.72675	0.999999	0.39207	0.796553
GOBP_NEGATIVE_REGULATION_OF_COMPLEMENT_ACTIVATION	0.87005	0.985227	0.80821	0.999999	0.41242	0.803967
KEGG_TYROSINE_METABOLISM	0.87022	0.985227	0.69531	0.999999	0.94604	0.976282
REACTOME_SYNTHESIS_OF_PROSTAGLANDINS_PG_AND_THROMBOXANES_TX	0.87013	0.985227	0.9149	0.999999	0.36681	0.783619
WARTERS_IR_RESPONSE_5GY	0.87028	0.985227	0.85275	0.999999	0.44452	0.817675
BIOCARTA_INTRINSIC_PATHWAY	0.87127	0.985257	0.97965	0.999999	0.79784	0.932517
BLANCO_MELO_SARS_COV_1_INFECTION_MCR5_CELLS_UP	0.87304	0.985257	0.75099	0.999999	0.8284	0.941794
COATES_MACROPHAGE_M1_VS_M2_DN	0.87254	0.985257	0.96061	0.999999	0.99766	0.998541
DACOSTA_LOW_DOSE_UV_RESPONSE_VIA_ERCC3_XPCS_DN	0.87279	0.985257	0.96774	0.999999	0.29541	0.743553
DEMAGALHAES_AGING_DN	0.87307	0.985257	0.61865	0.999999	0.69858	0.900948
GOBP_CARDIAC_NEURAL_CREST_CELL_MIGRATION_INVOLVED_IN_OUTFLOW_TRACT_MORPHOGENESIS	0.87192	0.985257	0.90782	0.999999	0.46486	0.824558
GOBP_CD8_POSITIVE_ALPHA_BETA_T_CELL_PROLIFERATION	0.87151	0.985257	0.83515	0.999999	0.11033	0.541824
GOBP_DOPAMINE_RECEPTOR_SIGNALING_PATHWAY	0.87236	0.985257	0.85261	0.999999	0.1381	0.585469
GOBP_ENDOPLASMIC_RETICULUM_LOCALIZATION	0.87174	0.985257	0.84856	0.999999	0.88341	0.957023
GOBP_ESTABLISHMENT_OF_BLOOD_BRAIN_BARRIER	0.87183	0.985257	0.76888	0.999999	0.97161	0.986312
GOBP_HYPEROSMOTIC_SALINITY_RESPONSE	0.87149	0.985257	0.86143	0.999999	0.88592	0.957917
GOBP_NEGATIVE_REGULATION_OF_PHOSPHOLIPASE_ACTIVITY	0.8722	0.985257	0.93422	0.999999	0.87313	0.953479
GOBP_NEGATIVE_REGULATION_OF_SODIUM_ION_TRANSMEMBRANE_TRANSPORT	0.87151	0.985257	0.89015	0.999999	0.32358	0.757083
GOBP_NONRIBOSOMAL_PEPTIDE_BIOSYNTHETIC_PROCESS	0.87058	0.985257	0.66791	0.999999	0.33857	0.767399
GOBP_POSITIVE_REGULATION_OF_PROTEIN_AUTOPHOSPHORYLATION	0.87271	0.985257	0.68182	0.999999	0.82803	0.941785
GOBP_POSITIVE_REGULATION_OF_SKELETAL_MUSCLE_CELL_DIFFERENTIATION	0.87221	0.985257	0.73865	0.999999	0.66935	0.893103
GOBP_PRESYNAPSE_ORGANIZATION	0.87099	0.985257	0.94711	0.999999	0.37433	0.785786
GOBP_REGULATION_OF_CD8_POSITIVE_ALPHA_BETA_T_CELL_ACTIVATION	0.87113	0.985257	0.75871	0.999999	0.0028595	0.0783024
GOBP_REGULATION_OF_CELL_PROJECTION_ASSEMBLY	0.87237	0.985257	0.67355	0.999999	0.18567	0.647068
GOBP_REGULATION_OF_MACROPHAGE_ACTIVATION	0.87299	0.985257	0.97178	0.999999	0.0078747	0.15092
GOBP_REGULATION_OF_MAINTENANCE_OF_SISTER_CHROMATID_COHESION	0.87279	0.985257	0.87544	0.999999	0.26612	0.719376
GOBP_REGULATION_OF_MITOCHONDRIAL_FUSION	0.87157	0.985257	0.60862	0.999999	0.34729	0.771662
GOBP_REGULATION_OF_MONOATOMIC_CATION_TRANSMEMBRANE_TRANSPORT	0.87271	0.985257	0.51848	0.999999	0.90674	0.963245
GOBP_REGULATION_OF_SYNAPTIC_VESICLE_TRANSPORT	0.87196	0.985257	0.98884	0.999999	0.52817	0.848483
GOBP_RIBONUCLEOSIDE_MONOPHOSPHATE_METABOLIC_PROCESS	0.8711	0.985257	0.69303	0.999999	0.4701	0.825649
GOBP_VENTRICULAR_CARDIAC_MUSCLE_CELL_MEMBRANE_REPOLARIZATION	0.87045	0.985257	0.48769	0.999999	0.95894	0.981757
GOBP_XENOPHAGY	0.87284	0.985257	0.88372	0.999999	0.24844	0.703696
GOCC_CLATHRIN_COAT	0.8722	0.985257	0.95618	0.999999	0.79355	0.931064
GOMF_BMP_RECEPTOR_ACTIVITY	0.87055	0.985257	0.74212	0.999999	0.31089	0.752975
GOMF_CATECHOLAMINE_BINDING	0.87099	0.985257	0.98571	0.999999	0.32311	0.756748
GOMF_CYCLOSPORIN_A_BINDING	0.87116	0.985257	0.60857	0.999999	0.90598	0.962798
GOMF_CYSTEINE_TYPE_PEPTIDASE_ACTIVITY	0.87291	0.985257	0.69714	0.999999	0.55471	0.858214
GOMF_HYDROLASE_ACTIVITY_ACTING_ON_ESTER_BONDS	0.87183	0.985257	0.99741	0.999999	0.15375	0.607874
GOMF_LIGAND_GATED_CALCIUM_CHANNEL_ACTIVITY	0.87285	0.985257	0.92054	0.999999	0.75697	0.91958
GOMF_OLEATE_TRANSMEMBRANE_TRANSPORTER_ACTIVITY	0.87098	0.985257	0.72209	0.999999	0.99821	0.998807
JIANG_HYPOXIA_NORMAL	0.87118	0.985257	0.64005	0.999999	0.65939	0.88935
NAGY_TFTC_COMPONENTS_HUMAN	0.87172	0.985257	0.47701	0.999999	0.5726	0.862305
PYEON_CANCER_HEAD_AND_NECK_VS_CERVICAL_DN	0.87259	0.985257	0.50305	0.999999	0.61568	0.87753
REACTOME_DOWNREGULATION_OF_TGF_BETA_RECEPTOR_SIGNALING	0.87308	0.985257	0.98774	0.999999	0.00070136	0.0299664
REACTOME_NUCLEAR_IMPORT_OF_REV_PROTEIN	0.87173	0.985257	0.6565	0.999999	0.86848	0.952499
REACTOME_P130CAS_LINKAGE_TO_MAPK_SIGNALING_FOR_INTEGRINS	0.87163	0.985257	0.97707	0.999999	0.44301	0.816981
REACTOME_SEMA3A_PLEXIN_REPULSION_SIGNALING_BY_INHIBITING_INTEGRIN_ADHESION	0.87152	0.985257	0.64063	0.999999	0.019361	0.245552
RODRIGUES_THYROID_CARCINOMA_POORLY_DIFFERENTIATED_UP	0.87149	0.985257	0.72598	0.999999	0.57993	0.864835
VANASSE_BCL2_TARGETS_DN	0.87221	0.985257	0.87342	0.999999	0.064129	0.432058
WP_AMINO_ACID_METABOLISM	0.87178	0.985257	0.88035	0.999999	0.44868	0.819365
WP_GANGLIO_SPHINGOLIPID_METABOLISM	0.87258	0.985257	0.99887	0.999999	0.70311	0.90305
WP_KREBS_CYCLE_DISORDERS	0.87238	0.985257	0.41906	0.999999	0.61962	0.878665
GOBP_GOLGI_TO_ENDOSOME_TRANSPORT	0.8735	0.985267	0.88622	0.999999	0.81601	0.938154
GOBP_INTRINSIC_APOPTOTIC_SIGNALING_PATHWAY_BY_P53_CLASS_MEDIATOR	0.87346	0.985267	0.48156	0.999999	0.58375	0.865791
GOBP_STEROL_BIOSYNTHETIC_PROCESS	0.87328	0.985267	0.94761	0.999999	0.2389	0.696634
GOBP_TERPENOID_CATABOLIC_PROCESS	0.87361	0.985267	0.60612	0.999999	0.16818	0.628273
GOCC_CYTOLYTIC_GRANULE	0.87359	0.985267	0.81885	0.999999	0.52343	0.846965
GOMF_AMP_BINDING	0.87352	0.985267	0.77613	0.999999	0.24538	0.701646
GOMF_SUPEROXIDE_GENERATING_NAD_P_H_OXIDASE_ACTIVITY	0.87359	0.985267	0.45327	0.999999	0.21599	0.677409
MARKEY_RB1_CHRONIC_LOF_DN	0.87343	0.985267	0.94091	0.999999	0.041434	0.359517
REACTOME_INACTIVATION_OF_CDC42_AND_RAC1	0.87347	0.985267	0.61923	0.999999	0.49784	0.836373
DAZARD_UV_RESPONSE_CLUSTER_G3	0.87385	0.985313	0.97484	0.999999	0.13613	0.582362
GOBP_CELLULAR_HYPOTONIC_RESPONSE	0.87452	0.985313	0.8446	0.999999	0.44356	0.817164
GOBP_CELLULAR_RESPONSE_TO_STARVATION	0.87443	0.985313	0.90248	0.999999	0.14448	0.594435
GOBP_LIPID_DROPLET_ORGANIZATION	0.87404	0.985313	0.62892	0.999999	0.94423	0.976028
GOBP_REGULATION_OF_MYELOID_DENDRITIC_CELL_ACTIVATION	0.87393	0.985313	0.78139	0.999999	0.79503	0.931433
GOBP_REGULATION_OF_NEUROTRANSMITTER_SECRETION	0.87445	0.985313	0.87461	0.999999	0.58904	0.867973
GOBP_RESPONSE_TO_PHEROMONE	0.87439	0.985313	0.54401	0.999999	0.2552	0.709909
GOMF_ASPARTIC_TYPE_ENDOPEPTIDASE_INHIBITOR_ACTIVITY	0.87371	0.985313	0.87751	0.999999	0.81341	0.937308
GOMF_CYTOSKELETAL_MOTOR_ACTIVITY	0.87438	0.985313	0.68646	0.999999	0.47439	0.827771
GOMF_PHOSPHATIDYLINOSITOL_3_KINASE_BINDING	0.8742	0.985313	0.64298	0.999999	0.50311	0.838887
GOMF_PROTEIN_MACROMOLECULE_ADAPTOR_ACTIVITY	0.87449	0.985313	0.79486	0.999999	0.11554	0.549275
ONDER_CDH1_TARGETS_1_DN	0.87422	0.985313	0.83032	0.999999	0.77905	0.926845
SMID_BREAST_CANCER_RELAPSE_IN_BRAIN_UP	0.87423	0.985313	0.68577	0.999999	0.95064	0.977991
WANG_NEOPLASTIC_TRANSFORMATION_BY_CCND1_MYC	0.87394	0.985313	0.93989	0.999999	0.60913	0.874815
ZHENG_RESPONSE_TO_ARSENITE_UP	0.87409	0.985313	0.91802	0.999999	0.42864	0.810046
GOBP_CELLULAR_RESPONSE_TO_ALCOHOL	0.87464	0.985317	0.94111	0.999999	0.0059354	0.124607
GOCC_MITOCHONDRIAL_PROTEIN_CONTAINING_COMPLEX	0.87462	0.985317	0.92836	0.999999	0.14078	0.588962
GOMF_GABA_RECEPTOR_BINDING	0.87471	0.985331	0.76528	0.999999	0.1652	0.624547
GOBP_CARDIAC_CHAMBER_FORMATION	0.87507	0.985374	0.9693	0.999999	0.31005	0.752975
GOBP_DETECTION_OF_LIGHT_STIMULUS_INVOLVED_IN_SENSORY_PERCEPTION	0.87554	0.985374	0.63051	0.999999	0.47961	0.830657
GOBP_NEGATIVE_REGULATION_OF_CALCIUM_ION_TRANSPORT	0.8749	0.985374	0.86009	0.999999	0.38004	0.788417
GOBP_NEGATIVE_REGULATION_OF_INTRINSIC_APOPTOTIC_SIGNALING_PATHWAY_IN_RESPONSE_TO_DNA_DAMAGE	0.87532	0.985374	0.26186	0.999999	0.043762	0.367273
GOBP_REGULATION_OF_MYOBLAST_PROLIFERATION	0.87548	0.985374	0.86991	0.999999	0.65199	0.888098
GOCC_ADHERENS_JUNCTION	0.87516	0.985374	0.97976	0.999999	0.13423	0.578833
GOCC_FLEMMING_BODY	0.87546	0.985374	0.84925	0.999999	0.12257	0.560786
GOMF_ATPASE_COUPLED_TRANSMEMBRANE_TRANSPORTER_ACTIVITY	0.87545	0.985374	0.80086	0.999999	0.78039	0.927102
GOMF_CYSTEINE_TYPE_ENDOPEPTIDASE_ACTIVITY	0.87548	0.985374	0.77295	0.999999	0.74401	0.915362
GOMF_STEROID_DEHYDROGENASE_ACTIVITY_ACTING_ON_THE_CH_OH_GROUP_OF_DONORS_NAD_OR_NADP_AS_ACCEPTOR	0.87556	0.985374	0.77833	0.999999	0.22213	0.683517
NOUSHMEHR_GBM_GERMLINE_MUTATED	0.87534	0.985374	0.9482	0.999999	0.59367	0.86921
REACTOME_THYROXINE_BIOSYNTHESIS	0.87499	0.985374	0.86763	0.999999	0.70883	0.904589
VALK_AML_CLUSTER_11	0.87535	0.985374	0.72905	0.999999	0.025754	0.285649
WP_GLUTATHIONE_METABOLISM	0.87527	0.985374	0.7194	0.999999	0.52564	0.84743
GOBP_CELLULAR_MODIFIED_AMINO_ACID_METABOLIC_PROCESS	0.87575	0.985523	0.64711	0.999999	0.87521	0.954219
GOBP_FAT_SOLUBLE_VITAMIN_CATABOLIC_PROCESS	0.87602	0.985642	0.31536	0.999999	0.60636	0.874123
GOBP_NEURONAL_ACTION_POTENTIAL	0.87603	0.985642	0.23804	0.999999	0.86347	0.950719
MACLACHLAN_BRCA1_TARGETS_DN	0.876	0.985642	0.74047	0.999999	0.055628	0.408973
DAZARD_RESPONSE_TO_UV_SCC_DN	0.87613	0.98569	0.9336	0.999999	0.0048523	0.109725
REACTOME_G_ALPHA_I_SIGNALLING_EVENTS	0.87619	0.985692	0.55	0.999999	0.043836	0.367273
GOBP_NEGATIVE_REGULATION_OF_TRIGLYCERIDE_METABOLIC_PROCESS	0.87625	0.985694	0.96049	0.999999	0.14237	0.591498
REACTOME_SUMOYLATION_OF_UBIQUITINYLATION_PROTEINS	0.87635	0.985742	0.60071	0.999999	0.85942	0.94967
DOANE_BREAST_CANCER_ESR1_DN	0.87707	0.985998	0.8614	0.999999	0.74448	0.915454
GOBP_RESPONSE_TO_HISTAMINE	0.87706	0.985998	0.99312	0.999999	0.083016	0.484783
GOMF_CONNEXIN_BINDING	0.877	0.985998	0.92558	0.999999	0.7799	0.926938
GOMF_MOLYBDOPTERIN_COFACTOR_BINDING	0.87666	0.985998	0.93788	0.999999	0.869	0.952569
GOUYER_TATI_TARGETS_UP	0.87692	0.985998	0.93524	0.999999	0.13083	0.575292
LEE_AGING_NEOCORTEX_UP	0.8767	0.985998	0.84696	0.999999	0.56332	0.860434
LUI_THYROID_CANCER_PAX8_PPARG_DN	0.8769	0.985998	0.38081	0.999999	0.80534	0.935078
MAHADEVAN_IMATINIB_RESISTANCE_DN	0.8771	0.985998	0.95566	0.999999	0.39403	0.797771
REACTOME_INTERACTIONS_OF_REV_WITH_HOST_CELLULAR_PROTEINS	0.87687	0.985998	0.71363	0.999999	0.85081	0.94713
REACTOME_NOTCH3_ACTIVATION_AND_TRANSMISSION_OF_SIGNAL_TO_THE_NUCLEUS	0.87716	0.986	0.99994	0.999999	0.22244	0.683517
GOMF_ALPHA_CATENIN_BINDING	0.87722	0.986003	0.86343	0.999999	0.5627	0.860434
REACTOME_G_ALPHA_Z_SIGNALLING_EVENTS	0.87735	0.986084	0.64678	0.999999	0.81359	0.937308
GOBP_ERAD_PATHWAY	0.87742	0.986088	0.89479	0.999999	0.92503	0.969351
GOBP_NEPHRON_TUBULE_EPITHELIAL_CELL_DIFFERENTIATION	0.87765	0.986088	0.88865	0.999999	0.015734	0.21788
GOBP_REGULATION_OF_SODIUM_DEPENDENT_PHOSPHATE_TRANSPORT	0.87776	0.986088	0.85454	0.999999	0.51917	0.844831
GOCC_LATERAL_PLASMA_MEMBRANE	0.87756	0.986088	0.68286	0.999999	0.29665	0.74406
GOMF_LIPID_BINDING	0.87763	0.986088	0.51362	0.999999	0.92568	0.969351
REACTOME_ACTIVATION_OF_PUMA_AND_TRANSLOCATION_TO_MITOCHONDRIA	0.87774	0.986088	0.84014	0.999999	0.67828	0.895557
REACTOME_VLDL_CLEARANCE	0.8776	0.986088	0.98676	0.999999	0.19129	0.653829
AKL_HTLV1_INFECTION_UP	0.87786	0.986135	0.89588	0.999999	0.18561	0.647068
GOBP_BICARBONATE_TRANSPORT	0.87803	0.986261	0.88918	0.999999	0.93302	0.971527
BERENJENO_TRANSFORMED_BY_RHOA_FOREVER_UP	0.87829	0.986293	0.68746	0.999999	0.4639	0.824345
GOBP_CELLULAR_COMPONENT_MAINTENANCE	0.87826	0.986293	0.94783	0.999999	0.76736	0.923166
GOBP_CELL_MIGRATION_INVOLVED_IN_HEART_DEVELOPMENT	0.87828	0.986293	0.94779	0.999999	0.68005	0.895594
GOMF_TFIID_CLASS_TRANSCRIPTION_FACTOR_COMPLEX_BINDING	0.87819	0.986293	0.59335	0.999999	0.68582	0.896083
YIH_RESPONSE_TO_ARSENITE_C3	0.87841	0.986362	0.73593	0.999999	0.53477	0.850473
GOBP_ENAMEL_MINERALIZATION	0.87863	0.986436	0.89291	0.999999	0.78595	0.929163
GOBP_ENDONUCLEOLYTIC_CLEAVAGE_INVOLVED_IN_RRNA_PROCESSING	0.87859	0.986436	0.70655	0.999999	0.72852	0.911186
LE_SKI_TARGETS_UP	0.87865	0.986436	0.565	0.999999	0.84643	0.945755
DER_IFN_GAMMA_RESPONSE_DN	0.88096	0.98646	0.71252	0.999999	0.74674	0.916018
GOBP_ACYLGLYCEROL_TRANSPORT	0.87898	0.98646	0.65522	0.999999	0.99716	0.998139
GOBP_ALPHA_LINOLENIC_ACID_METABOLIC_PROCESS	0.87961	0.98646	0.84743	0.999999	0.78911	0.92986
GOBP_AZOLE_TRANSMEMBRANE_TRANSPORT	0.88085	0.98646	0.75617	0.999999	0.54399	0.854081
GOBP_CALCIUM_ION_TRANSPORT	0.88083	0.98646	0.95781	0.999999	0.60119	0.872141
GOBP_CELL_CELL_JUNCTION_MAINTENANCE	0.87991	0.98646	0.97846	0.999999	0.80005	0.933181
GOBP_ISOPRENOID_CATABOLIC_PROCESS	0.88134	0.98646	0.43571	0.999999	0.57565	0.863114
GOBP_MITOCHONDRIAL_FRAGMENTATION_INVOLVED_IN_APOPTOTIC_PROCESS	0.88091	0.98646	0.67146	0.999999	0.45702	0.821188
GOBP_MORPHOGENESIS_OF_AN_EPITHELIAL_BUD	0.88039	0.98646	0.81375	0.999999	0.44167	0.816336
GOBP_NEGATIVE_REGULATION_OF_CYSTEINE_TYPE_ENDOPEPTIDASE_ACTIVITY_INVOLVED_IN_APOPTOTIC_SIGNALING_PATHWAY	0.87993	0.98646	0.73692	0.999999	0.37147	0.784775
GOBP_NEGATIVE_REGULATION_OF_NON_CANONICAL_WNT_SIGNALING_PATHWAY	0.88079	0.98646	0.719	0.999999	0.45597	0.821188
GOBP_OPTIC_NERVE_MORPHOGENESIS	0.87931	0.98646	0.87416	0.999999	0.34829	0.771662
GOBP_ORGANOPHOSPHATE_METABOLIC_PROCESS	0.88095	0.98646	0.83708	0.999999	0.47156	0.826774
GOBP_POSITIVE_REGULATION_OF_ORGANIC_ACID_TRANSPORT	0.88114	0.98646	0.87842	0.999999	0.73755	0.913211
GOBP_POSITIVE_REGULATION_OF_RELEASE_OF_CYTOCHROME_C_FROM_MITOCHONDRIA	0.87924	0.98646	0.91852	0.999999	0.21294	0.674436
GOBP_PROTEIN_METHYLATION	0.87958	0.98646	0.55885	0.999999	0.021865	0.26001
GOBP_REGULATION_OF_ANGIOTENSIN_LEVELS_IN_BLOOD	0.88031	0.98646	0.95102	0.999999	0.96602	0.984234
GOBP_REGULATION_OF_NEURONAL_ACTION_POTENTIAL	0.87904	0.98646	0.57118	0.999999	0.59246	0.86874
GOBP_REGULATION_OF_RESPONSE_TO_EXTRACELLULAR_STIMULUS	0.87935	0.98646	0.24893	0.999999	0.49869	0.836844
GOBP_REGULATION_OF_RUFFLE_ASSEMBLY	0.87923	0.98646	0.66048	0.999999	0.53584	0.850948
GOBP_REGULATION_OF_TRANSPORTER_ACTIVITY	0.88127	0.98646	0.91101	0.999999	0.63824	0.884617
GOBP_REGULATION_OF_XENOPHAGY	0.87941	0.98646	0.76811	0.999999	0.28546	0.735006
GOBP_SERTOLI_CELL_DEVELOPMENT	0.87981	0.98646	0.62171	0.999999	0.62019	0.878788
GOBP_SPONTANEOUS_NEUROTRANSMITTER_SECRETION	0.87944	0.98646	0.68461	0.999999	0.20748	0.669803
GOBP_UBIQUITIN_DEPENDENT_ENDOCYTOSIS	0.88129	0.98646	0.73841	0.999999	0.61003	0.874992
GOCC_CLATHRIN_VESICLE_COAT	0.88082	0.98646	0.88075	0.999999	0.73399	0.912423
GOCC_FANCONI_ANAEMIA_NUCLEAR_COMPLEX	0.87965	0.98646	0.77397	0.999999	0.91631	0.966807
GOCC_OXOGLUTARATE_DEHYDROGENASE_COMPLEX	0.8794	0.98646	0.28839	0.999999	0.13291	0.576989
GOMF_AMIDE_BINDING	0.87927	0.98646	0.5634	0.999999	0.66307	0.89048
GOMF_TRANSFERASE_ACTIVITY_TRANSFERRING_ONE_CARBON_GROUPS	0.88097	0.98646	0.64163	0.999999	0.13974	0.587025
GOMF_VOLTAGE_GATED_POTASSIUM_CHANNEL_ACTIVITY_INVOLVED_IN_CARDIAC_MUSCLE_CELL_ACTION_POTENTIAL_REPOLARIZATION	0.88057	0.98646	0.79361	0.999999	0.90139	0.961491
GOZGIT_ESR1_TARGETS_DN	0.87973	0.98646	0.32983	0.999999	0.07496	0.464293
KONG_E2F1_TARGETS	0.88047	0.98646	0.36047	0.999999	0.53206	0.850234
MATZUK_MATERNAL_EFFECT	0.88111	0.98646	0.65402	0.999999	0.70707	0.904048
MONNIER_POSTRADIATION_TUMOR_ESCAPE_DN	0.8809	0.98646	0.77538	0.999999	0.22577	0.687533
NAKAYAMA_FRA2_TARGETS	0.88047	0.98646	0.84695	0.999999	0.037373	0.341131
OHM_EMBRYONIC_CARCINOMA_DN	0.88104	0.98646	0.50293	0.999999	0.23166	0.693113
REACTOME_ABC_TRANSPORTERS_IN_LIPID_HOMEOSTASIS	0.88118	0.98646	0.62769	0.999999	0.79366	0.931064
REACTOME_ACTIVATION_OF_TRKA_RECEPTORS	0.88067	0.98646	0.55613	0.999999	0.2814	0.732848
REACTOME_ADP_SIGNALLING_THROUGH_P2Y_PURINOCEPTOR_12	0.88056	0.98646	0.74808	0.999999	0.87737	0.954737
REACTOME_METABOLISM_OF_NUCLEOTIDES	0.8795	0.98646	0.87866	0.999999	0.028016	0.29963
REACTOME_SENSORY_PERCEPTION_OF_TASTE	0.87904	0.98646	0.55855	0.999999	0.89154	0.958909
REACTOME_TRANSPORT_OF_THE_SLBP_DEPENDANT_MATURE_MRNA	0.87981	0.98646	0.83489	0.999999	0.69429	0.899583
WONG_ENDMETRIUM_CANCER_DN	0.88032	0.98646	0.92334	0.999999	0.61023	0.875102
WP_BIOTIN_METABOLISM_INCLUDING_IMDS	0.87907	0.98646	0.96295	0.999999	0.61501	0.87737
WP_PROSTAGLANDIN_AND_LEUKOTRIENE_METABOLISM_IN_SENESCENCE	0.88014	0.98646	0.89938	0.999999	0.555	0.858214
BENPORATH_PRC2_TARGETS	0.88229	0.986529	0.8531	0.999999	0.77553	0.925336
BIOCARTA_ALTERNATIVE_PATHWAY	0.88207	0.986529	0.96328	0.999999	0.59837	0.870899
BIOCARTA_CREM_PATHWAY	0.8822	0.986529	0.94354	0.999999	0.53606	0.850948
DASU_IL6_SIGNALING_DN	0.88193	0.986529	0.7965	0.999999	0.59504	0.869386
GOBP_ESTABLISHMENT_OF_TISSUE_POLARITY	0.88221	0.986529	0.66992	0.999999	0.40081	0.801211
GOBP_N_TERMINAL_PEPTIDYL_METHIONINE_ACETYLATION	0.88227	0.986529	0.91527	0.999999	0.88656	0.957917
GOBP_POSITIVE_REGULATION_OF_MAINTENANCE_OF_SISTER_CHROMATID_COHESION	0.88217	0.986529	0.79425	0.999999	0.409	0.802474
GOBP_POSITIVE_REGULATION_OF_SMOOTH_MUSCLE_CELL_MIGRATION	0.88206	0.986529	0.83037	0.999999	0.064983	0.434995
GOBP_SERTOLI_CELL_PROLIFERATION	0.8816	0.986529	0.87013	0.999999	0.65865	0.888934
GOMF_G_PROTEIN_COUPLED_OPIOID_RECEPTOR_ACTIVITY	0.88204	0.986529	0.83518	0.999999	0.18346	0.644241
GOMF_ORGANOPHOSPHATE_ESTER_TRANSMEMBRANE_TRANSPORTER_ACTIVITY	0.88182	0.986529	0.44938	0.999999	0.94813	0.977089
REACTOME_GLYOXYLATE_METABOLISM_AND_GLYCINE_DEGRADATION	0.88217	0.986529	0.91097	0.999999	0.71612	0.907503
REACTOME_PROTEIN_PROTEIN_INTERACTIONS_AT_SYNAPSES	0.88233	0.986529	0.78902	0.999999	0.86099	0.949984
REACTOME_SODIUM_COUPLED_PHOSPHATE_COTRANSPORTERS	0.88231	0.986529	0.67805	0.999999	0.45253	0.820567
WP_OXIDATION_BY_CYTOCHROME_P450	0.88167	0.986529	0.33254	0.999999	0.56795	0.862305
YAO_TEMPORAL_RESPONSE_TO_PROGESTERONE_CLUSTER_4	0.88176	0.986529	0.62819	0.999999	0.27304	0.726048
GOMF_ACETYL_COA_HYDROLASE_ACTIVITY	0.88245	0.986599	0.77207	0.999999	0.92051	0.968104
GOCC_SYMMETRIC_SYNAPSE	0.88257	0.986668	0.92531	0.999999	0.56729	0.862042
GOBP_POSITIVE_REGULATION_OF_ODONTOGENESIS	0.88278	0.986708	0.74393	0.999999	0.85139	0.947429
IWANAGA_E2F1_TARGETS_INDUCED_BY_SERUM	0.88268	0.986708	0.54448	0.999999	0.0765	0.469294
REACTOME_COHESIN_LOADING_ONTO_CHROMATIN	0.88277	0.986708	0.78944	0.999999	0.44428	0.817624
GOBP_NEGATIVE_REGULATION_OF_RECEPTOR_MEDIATED_ENDOCYTOSIS	0.88294	0.98678	0.95578	0.999999	0.49623	0.835883
GOBP_VESTIBULOCOCHLEAR_NERVE_DEVELOPMENT	0.88296	0.98678	0.85454	0.999999	0.67729	0.895557
HERNANDEZ_MITOTIC_ARREST_BY_DOCETAXEL_1_UP	0.88304	0.986804	0.9872	0.999999	0.19005	0.652528
GOBP_REGULATION_OF_MONOATOMIC_ION_TRANSMEMBRANE_TRANSPORT	0.88324	0.986963	0.63428	0.999999	0.9853	0.992538
GOBP_BODY_MORPHOGENESIS	0.88368	0.987032	0.61067	0.999999	0.40697	0.802474
GOBP_GERM_CELL_DEVELOPMENT	0.88394	0.987032	0.76354	0.999999	0.31022	0.752975
GOBP_IMMUNE_RESPONSE_REGULATING_CELL_SURFACE_RECEPTOR_SIGNALING_PATHWAY_INVOLVED_IN_PHAGOCYTOSIS	0.88377	0.987032	0.933	0.999999	0.34116	0.768999
GOBP_NEGATIVE_REGULATION_OF_APOPTOTIC_PROCESS_INVOLVED_IN_DEVELOPMENT	0.88391	0.987032	0.28568	0.999999	0.26715	0.720064
GOBP_NEGATIVE_REGULATION_OF_MEIOTIC_CELL_CYCLE	0.8837	0.987032	0.68249	0.999999	0.31514	0.754035
GOBP_NEUROTRANSMITTER_BIOSYNTHETIC_PROCESS	0.88359	0.987032	0.96767	0.999999	0.74797	0.916834
GOBP_POSITIVE_REGULATION_OF_HISTONE_H4_ACETYLATION	0.88391	0.987032	0.41373	0.999999	0.11951	0.554204
GOBP_REGULATION_OF_PROGRAMMED_NECROTIC_CELL_DEATH	0.88382	0.987032	0.85505	0.999999	0.96063	0.982351
GOBP_REGULATION_OF_RENAL_SYSTEM_PROCESS	0.88359	0.987032	0.96391	0.999999	0.60271	0.872673
ODONNELL_METASTASIS_DN	0.88349	0.987032	0.81608	0.999999	0.49299	0.835873
VANDESLUIS_COMMD1_TARGETS_GROUP_4_DN	0.88372	0.987032	0.71553	0.999999	0.57852	0.864071
GOBP_DEVELOPMENTAL_PROCESS_INVOLVED_IN_REPRODUCTION	0.88414	0.98706	0.62901	0.999999	0.28579	0.735006
GOMF_PHOSPHOLIPASE_BINDING	0.8841	0.98706	0.85804	0.999999	0.15052	0.603149
WP_EFFECTS_OF_NITRIC_OXIDE	0.88412	0.98706	0.85502	0.999999	0.5282	0.848483
BILD_SRC_ONCOGENIC_SIGNATURE	0.88461	0.98714	0.78886	0.999999	0.27179	0.725602
CLAUS_PGR_POSITIVE_MENINGIOMA_DN	0.88463	0.98714	0.68708	0.999999	0.27164	0.725602
GOBP_CALCIUM_DEPENDENT_CELL_CELL_ADHESION_VIA_PLASMA_MEMBRANE_CELL_ADHESION_MOLECULES	0.88471	0.98714	0.9867	0.999999	0.070879	0.452439
GOBP_CELLULAR_RESPONSE_TO_HEPARIN	0.88439	0.98714	0.64857	0.999999	0.3743	0.785786
GOBP_CENTROSOME_SEPARATION	0.885	0.98714	0.94669	0.999999	0.27545	0.727575
GOBP_INTESTINE_SMOOTH_MUSCLE_CONTRACTION	0.88514	0.98714	0.81289	0.999999	0.98818	0.993126
GOBP_MATURATION_OF_5_8S_RRNA_FROM_TRICISTRONIC_RRNA_TRANSCRIPT_SSU_RRNA_5_8S_RRNA_LSU_RRNA	0.88507	0.98714	0.44622	0.999999	0.75637	0.91931
GOBP_MYOTUBE_DIFFERENTIATION	0.88499	0.98714	0.83822	0.999999	0.12251	0.560786
GOBP_NEGATIVE_REGULATION_OF_CD8_POSITIVE_ALPHA_BETA_T_CELL_ACTIVATION	0.88508	0.98714	0.6557	0.999999	0.12526	0.564642
GOBP_REGULATION_OF_DNA_STRAND_ELONGATION	0.88468	0.98714	0.60028	0.999999	0.26207	0.715044
GOBP_VENOUS_BLOOD_VESSEL_DEVELOPMENT	0.88453	0.98714	0.76851	0.999999	0.59944	0.871163
GOCC_PRESYNAPTIC_MEMBRANE	0.88465	0.98714	0.93037	0.999999	0.40195	0.801214
GOCC_PROTON_TRANSPORTING_V_TYPE_ATPASE_V1_DOMAIN	0.88498	0.98714	0.7259	0.999999	0.81613	0.938154
GOCC_TRANS_GOLGI_NETWORK_TRANSPORT_VESICLE_MEMBRANE	0.8851	0.98714	0.96264	0.999999	0.29409	0.742089
HOSHIDA_LIVER_CANCER_LATE_RECURRENCE_UP	0.8847	0.98714	0.72194	0.999999	0.10374	0.5296
WEST_ADRENOCORTICAL_TUMOR_DN	0.88514	0.98714	0.59229	0.999999	0.38272	0.78891
GOBP_REGULATION_OF_SYNAPSE_MATURATION	0.88523	0.987175	0.92078	0.999999	0.88955	0.958677
GOBP_PROTEIN_POLYGLUTAMYLATION	0.88535	0.987245	0.95145	0.999999	0.55293	0.857896
GOBP_RENAL_SODIUM_ION_TRANSPORT	0.88551	0.987293	0.88467	0.999999	0.58795	0.867526
WP_GLIAL_CELL_DIFFERENTIATION	0.88551	0.987293	0.89041	0.999999	0.2355	0.695313
AMIT_SERUM_RESPONSE_20_MCF10A	0.88681	0.987746	0.5315	0.999999	0.83326	0.942699
GOBP_CELLULAR_RESPONSE_TO_PROSTAGLANDIN_E_STIMULUS	0.88731	0.987746	0.91335	0.999999	0.14821	0.599397
GOBP_INNER_EAR_RECEPTOR_CELL_STEREOCILIUM_ORGANIZATION	0.88724	0.987746	0.6902	0.999999	0.88936	0.958583
GOBP_POSITIVE_REGULATION_OF_CHONDROCYTE_DIFFERENTIATION	0.88678	0.987746	0.96529	0.999999	0.061869	0.425256
GOBP_POSITIVE_REGULATION_OF_FILOPODIUM_ASSEMBLY	0.88696	0.987746	0.45866	0.999999	0.14574	0.596649
GOBP_REGULATION_OF_DEACETYLASE_ACTIVITY	0.8872	0.987746	0.82972	0.999999	0.38357	0.789609
GOBP_RESPONSE_TO_EXTRACELLULAR_STIMULUS	0.88713	0.987746	0.84047	0.999999	0.091978	0.502598
GOBP_RESPONSE_TO_PROSTAGLANDIN_E	0.88632	0.987746	0.93487	0.999999	0.18517	0.646441
GOBP_SPINDLE_ASSEMBLY_INVOLVED_IN_FEMALE_MEIOSIS	0.88715	0.987746	0.98879	0.999999	0.94397	0.975898
GOBP_WYBUTOSINE_METABOLIC_PROCESS	0.88658	0.987746	0.50264	0.999999	0.32201	0.756299
GOCC_CHLORIDE_CHANNEL_COMPLEX	0.88659	0.987746	0.27935	0.999999	0.60362	0.872985
GOCC_EXOCYTIC_VESICLE	0.88646	0.987746	0.9271	0.999999	0.92143	0.968415
GOMF_3_HYDROXYACYL_COA_DEHYDROGENASE_ACTIVITY	0.88599	0.987746	0.71243	0.999999	0.38714	0.791951
GOMF_GATED_CHANNEL_ACTIVITY	0.88684	0.987746	0.53569	0.999999	0.93723	0.973426
GOMF_NUCLEOTIDE_TRANSMEMBRANE_TRANSPORTER_ACTIVITY	0.88651	0.987746	0.49506	0.999999	0.88257	0.956722
GRABARCZYK_BCL11B_TARGETS_DN	0.88712	0.987746	0.66348	0.999999	0.6339	0.882839
KORKOLA_YOLK_SAC_TUMOR_UP	0.8861	0.987746	0.76705	0.999999	0.96311	0.983409
MCGARVEY_SILENCED_BY_METHYLATION_IN_COLON_CANCER	0.88731	0.987746	0.66956	0.999999	0.42943	0.810046
REACTOME_OLFACTORY_SIGNALING_PATHWAY	0.88721	0.987746	0.64444	0.999999	0.9734	0.986923
REACTOME_O_GLYCOSYLATION_OF_TSR_DOMAIN_CONTAINING_PROTEINS	0.8873	0.987746	0.96876	0.999999	0.60205	0.872504
REACTOME_SMAC_XIAP_REGULATED_APOPTOTIC_RESPONSE	0.88668	0.987746	0.80449	0.999999	0.84812	0.946282
SCHLESINGER_H3K27ME3_IN_NORMAL_AND_METHYLATED_IN_CANCER	0.88655	0.987746	0.85033	0.999999	0.95784	0.98153
VALK_AML_WITH_11Q23_REARRANGED	0.88664	0.987746	0.35912	0.999999	0.15998	0.616884
WENG_POR_TARGETS_LIVER_UP	0.88607	0.987746	0.45295	0.999999	0.55985	0.859941
BURTON_ADIPOGENESIS_PEAK_AT_0HR	0.88797	0.988028	0.62379	0.999999	0.98348	0.991654
GOBP_FAT_SOLUBLE_VITAMIN_METABOLIC_PROCESS	0.88783	0.988028	0.3874	0.999999	0.87889	0.955054
GOBP_POSITIVE_REGULATION_OF_PROTEOLYSIS	0.88793	0.988028	0.87178	0.999999	0.11934	0.554089
GOBP_THIAMINE_TRANSPORT	0.88774	0.988028	0.58163	0.999999	0.53069	0.849674
GOCC_CHROMATOID_BODY	0.88797	0.988028	0.51045	0.999999	0.32766	0.760551
GOCC_MITOCHONDRION	0.88766	0.988028	0.9525	0.999999	0.14872	0.599934
GRAHAM_CML_QUIESCENT_VS_NORMAL_DIVIDING_DN	0.88768	0.988028	0.84147	0.999999	0.25072	0.705445
RICKMAN_METASTASIS_UP	0.88804	0.988041	0.86775	0.999999	0.23685	0.696549
GOBP_PHOTOTRANSDUCTION_VISIBLE_LIGHT	0.88839	0.988326	0.37483	0.999999	0.24236	0.699123
GOBP_TRNA_THREONYLCARBAMOYLADENOSINE_METABOLIC_PROCESS	0.88843	0.988326	0.90606	0.999999	0.66932	0.893103
REACTOME_SYNTHESIS_OF_UDP_N_ACETYL_GLUCOSAMINE	0.88847	0.988326	0.51185	0.999999	0.87203	0.953294
GOBP_TRNA_METHYLATION	0.88861	0.988352	0.89104	0.999999	0.53462	0.850473
REACTOME_DOPAMINE_CLEARANCE_FROM_THE_SYNAPTIC_CLEFT	0.88858	0.988352	0.86322	0.999999	0.58544	0.866818
GOBP_CHAPERONE_MEDIATED_PROTEIN_FOLDING	0.88867	0.988354	0.35122	0.999999	0.458	0.821376
GOBP_POSITIVE_REGULATION_OF_FATTY_ACID_TRANSPORT	0.88886	0.988371	0.82019	0.999999	0.79486	0.931433
GOCC_CLATHRIN_COATED_ENDOCYTIC_VESICLE_MEMBRANE	0.88884	0.988371	0.89054	0.999999	0.085439	0.490676
GOCC_PERINUCLEAR_THECA	0.88886	0.988371	0.63824	0.999999	0.78337	0.928172
GOBP_ANTIMICROBIAL_HUMORAL_RESPONSE	0.88895	0.988407	0.66094	0.999999	0.58476	0.866157
GOBP_POSITIVE_REGULATION_OF_AUTOPHAGY_OF_MITOCHONDRION	0.88908	0.988487	0.83437	0.999999	0.81884	0.938933
GENTILE_UV_RESPONSE_CLUSTER_D4	0.88925	0.988546	0.21212	0.997206	0.74047	0.913766
GOBP_NEPHRON_TUBULE_FORMATION	0.88921	0.988546	0.86247	0.999999	0.59208	0.86874
REACTOME_COBALAMIN_CBL_METABOLISM	0.88944	0.988693	0.62764	0.999999	0.21802	0.681106
GOBP_NOTCH_RECEPTOR_PROCESSING	0.88959	0.988753	0.99936	0.999999	0.89494	0.959184
REACTOME_RUNX1_REGULATES_TRANSCRIPTION_OF_GENES_INVOLVED_IN_DIFFERENTIATION_OF_KERATINOCYTES	0.88961	0.988753	0.90288	0.999999	0.418	0.806546
GOBP_REGULATION_OF_SULFUR_METABOLIC_PROCESS	0.88972	0.98881	0.90208	0.999999	0.21367	0.674773
BENPORATH_ES_WITH_H3K27ME3	0.89012	0.988885	0.92259	0.999999	0.73471	0.912488
BOYLAN_MULTIPLE_MYELOMA_PCA1_UP	0.89035	0.988885	0.77108	0.999999	0.0073155	0.144408
GOBP_COMPLEMENT_RECEPTOR_MEDIATED_SIGNALING_PATHWAY	0.89083	0.988885	0.84354	0.999999	0.11141	0.542534
GOBP_DE_NOVO_PROTEIN_FOLDING	0.89094	0.988885	0.57745	0.999999	0.45228	0.820433
GOBP_MYOFIBROBLAST_DIFFERENTIATION	0.89094	0.988885	0.99167	0.999999	0.40894	0.802474
GOBP_POSITIVE_REGULATION_OF_JUN_KINASE_ACTIVITY	0.89013	0.988885	0.93481	0.999999	0.95188	0.978463
GOBP_REGULATION_OF_ADHERENS_JUNCTION_ORGANIZATION	0.89092	0.988885	0.29028	0.999999	0.378	0.787014
GOBP_REGULATION_OF_CALCIUM_ION_TRANSMEMBRANE_TRANSPORTER_ACTIVITY	0.88998	0.988885	0.83704	0.999999	0.5855	0.86683
GOBP_REGULATION_OF_T_CELL_ACTIVATION_VIA_T_CELL_RECEPTOR_CONTACT_WITH_ANTIGEN_BOUND_TO_MHC_MOLECULE_ON_ANTIGEN_PRESENTING_CELL	0.89093	0.988885	0.64939	0.999999	0.8463	0.945701
GOCC_ORGANELLE_ENVELOPE_LUMEN	0.89083	0.988885	0.80195	0.999999	0.74421	0.915362
GOCC_RESPIRATORY_CHAIN_COMPLEX_IV	0.89095	0.988885	0.65152	0.999999	0.25775	0.712833
GOCC_SEPTIN_CYTOSKELETON	0.89037	0.988885	0.7005	0.999999	0.57642	0.863538
GOMF_5_DEOXYRIBOSE_5_PHOSPHATE_LYASE_ACTIVITY	0.89062	0.988885	0.9303	0.999999	0.40083	0.801211
GOMF_DISORDERED_DOMAIN_SPECIFIC_BINDING	0.8908	0.988885	0.95568	0.999999	0.85216	0.947637
KEGG_GLYCEROPHOSPHOLIPID_METABOLISM	0.8909	0.988885	0.7913	0.999999	0.42766	0.809994
REACTOME_AMINO_ACID_CONJUGATION	0.89036	0.988885	0.81383	0.999999	0.94311	0.975391
REACTOME_DISEASES_ASSOCIATED_WITH_O_GLYCOSYLATION_OF_PROTEINS	0.8908	0.988885	0.95074	0.999999	0.4538	0.821069
REACTOME_TRNA_PROCESSING_IN_THE_NUCLEUS	0.89017	0.988885	0.91075	0.999999	0.86113	0.949984
STEGER_ADIPOGENESIS_DN	0.89018	0.988885	0.92332	0.999999	0.73987	0.913766
WP_CONVERSION_OF_ANGIOTENSINOGEN_TO_ANGIOTENSIN_II	0.88997	0.988885	0.65737	0.999999	0.84472	0.945448
GOBP_MITOCHONDRIAL_MEMBRANE_ORGANIZATION	0.89107	0.988889	0.9787	0.999999	0.60022	0.8717
WP_BIOGENIC_AMINE_SYNTHESIS	0.89102	0.988889	0.92249	0.999999	0.78772	0.929511
CHEN_LVAD_SUPPORT_OF_FAILING_HEART_UP	0.89154	0.98894	0.97872	0.999999	0.10159	0.524811
GOBP_FATTY_ACID_DERIVATIVE_METABOLIC_PROCESS	0.89132	0.98894	0.76399	0.999999	0.72806	0.91108
GOBP_INSULIN_PROCESSING	0.89164	0.98894	0.76302	0.999999	0.7024	0.902587
GOBP_POSITIVE_REGULATION_OF_CALCIUM_ION_TRANSPORT	0.89164	0.98894	0.64483	0.999999	0.77017	0.923904
GOBP_RRNA_METHYLATION	0.89152	0.98894	0.54768	0.999999	0.62875	0.881117
GOCC_DENDRITIC_GROWTH_CONE	0.89132	0.98894	0.97444	0.999999	0.85005	0.946912
GOMF_FIBROBLAST_GROWTH_FACTOR_BINDING	0.8914	0.98894	0.74794	0.999999	0.088886	0.498681
MOROSETTI_FACIOSCAPULOHUMERAL_MUSCULAR_DISTROPHY_UP	0.89129	0.98894	0.6574	0.999999	0.37259	0.784775
REACTOME_NUCLEAR_PORE_COMPLEX_NPC_DISASSEMBLY	0.89156	0.98894	0.69458	0.999999	0.78077	0.927359
BIOCARTA_PAR1_PATHWAY	0.89171	0.988954	0.93284	0.999999	0.79039	0.930197
GOBP_SEROTONIN_UPTAKE	0.89179	0.988978	0.83637	0.999999	0.75549	0.91931
RUAN_RESPONSE_TO_TNF_UP	0.89186	0.988991	0.81181	0.999999	0.3122	0.752989
GOBP_CORTICOSTERONE_SECRETION	0.89296	0.989125	0.41976	0.999999	0.85221	0.947637
GOBP_EMBRYONIC_BODY_MORPHOGENESIS	0.89272	0.989125	0.66138	0.999999	0.64556	0.886044
GOBP_GLUCOSE_IMPORT_ACROSS_PLASMA_MEMBRANE	0.89241	0.989125	0.96436	0.999999	0.54929	0.856471
GOBP_NEGATIVE_REGULATION_OF_MITOCHONDRIAL_FUSION	0.8921	0.989125	0.77356	0.999999	0.33508	0.765145
GOBP_POSITIVE_REGULATION_OF_AMINE_TRANSPORT	0.89281	0.989125	0.98807	0.999999	0.91205	0.965158
GOBP_POSITIVE_REGULATION_OF_MITOCHONDRIAL_FISSION	0.89228	0.989125	0.97072	0.999999	0.56549	0.861447
GOBP_REGULATION_OF_BIOMINERAL_TISSUE_DEVELOPMENT	0.89288	0.989125	0.97123	0.999999	0.84921	0.946628
GOBP_REGULATION_OF_LIPID_LOCALIZATION	0.89294	0.989125	0.90378	0.999999	0.83812	0.943096
GOBP_REGULATION_OF_WNT_PROTEIN_SECRETION	0.89281	0.989125	0.72516	0.999999	0.19549	0.657276
GOBP_WNT_PROTEIN_SECRETION	0.89281	0.989125	0.72516	0.999999	0.19549	0.657276
GOCC_CONNEXIN_COMPLEX	0.89257	0.989125	0.7592	0.999999	0.64484	0.885759
REACTOME_METALLOPROTEASE_DUBS	0.89205	0.989125	0.96827	0.999999	0.25506	0.709752
REACTOME_PYRUVATE_METABOLISM_AND_CITRIC_ACID_TCA_CYCLE	0.89242	0.989125	0.24185	0.999999	0.36705	0.783639
SENESE_HDAC1_TARGETS_DN	0.89224	0.989125	0.87024	0.999999	0.064768	0.434687
SUZUKI_CTCFL_TARGETS_UP	0.89241	0.989125	0.96749	0.999999	0.67986	0.895594
WP_DISRUPTION_OF_POSTSYNAPTIC_SIGNALING_BY_CNV	0.89295	0.989125	0.956	0.999999	0.55564	0.858562
WP_PRIMARY_FOCAL_SEGMENTAL_GLOMERULOSCLEROSIS_FSGS	0.89297	0.989125	0.65682	0.999999	0.71585	0.907503
CROSBY_E2F4_TARGETS	0.89345	0.989131	0.75474	0.999999	0.693	0.89926
GHANDHI_DIRECT_IRRADIATION_UP	0.89359	0.989131	0.95192	0.999999	0.091426	0.502488
GOBP_CENTRIOLE_ASSEMBLY	0.89358	0.989131	0.86622	0.999999	0.15968	0.616706
GOBP_NEUROPEPTIDE_SIGNALING_PATHWAY	0.89321	0.989131	0.45679	0.999999	0.84095	0.944178
GOBP_POSITIVE_REGULATION_OF_CYTOSOLIC_CALCIUM_ION_CONCENTRATION	0.89374	0.989131	0.65898	0.999999	0.74453	0.915454
GOBP_POSITIVE_REGULATION_OF_LONG_TERM_SYNAPTIC_POTENTIATION	0.89329	0.989131	0.77986	0.999999	0.65882	0.888934
GOBP_POSITIVE_REGULATION_OF_PINOCYTOSIS	0.89379	0.989131	0.87498	0.999999	0.50746	0.840626
GOBP_SYNCYTIUM_FORMATION	0.89354	0.989131	0.60939	0.999999	0.053758	0.401826
GOMF_AZOLE_TRANSMEMBRANE_TRANSPORTER_ACTIVITY	0.89373	0.989131	0.7568	0.999999	0.56065	0.860269
HEIDENBLAD_AMPLICON_8Q24_UP	0.89306	0.989131	0.80844	0.999999	0.56793	0.862305
MARTINEZ_RB1_AND_TP53_TARGETS_DN	0.89323	0.989131	0.45535	0.999999	0.22851	0.690198
REACTOME_BASE_EXCISION_REPAIR_AP_SITE_FORMATION	0.89369	0.989131	0.6843	0.999999	0.27778	0.729626
REACTOME_ION_CHANNEL_TRANSPORT	0.89359	0.989131	0.98841	0.999999	0.89471	0.959184
WP_MAJOR_RECEPTORS_TARGETED_BY_EPINEPHRINE_AND_NOREPINEPHRINE	0.89331	0.989131	0.86442	0.999999	0.075691	0.466937
GOBP_IMMUNOLOGICAL_SYNAPSE_FORMATION	0.89399	0.98916	0.91702	0.999999	0.31102	0.752975
REACTOME_SYNTHESIS_OF_VERY_LONG_CHAIN_FATTY_ACYL_COAS	0.89389	0.98916	0.74528	0.999999	0.73396	0.912423
WP_ALLOGRAFT_REJECTION	0.89394	0.98916	0.97549	0.999999	0.060466	0.420997
GOBP_REGULATION_OF_PROTEIN_AUTOUBIQUITINATION	0.89436	0.989238	0.82077	0.999999	0.57479	0.863114
GOBP_RIBOSE_PHOSPHATE_METABOLIC_PROCESS	0.89423	0.989238	0.99703	0.999999	0.17415	0.635062
GOCC_ENDOLYSOSOME	0.89441	0.989238	0.90656	0.999999	0.42511	0.808977
REACTOME_NEF_MEDIATED_CD8_DOWN_REGULATION	0.8942	0.989238	0.79711	0.999999	0.43574	0.812374
STAMBOLSKY_RESPONSE_TO_VITAMIN_D3_UP	0.89436	0.989238	0.83755	0.999999	0.32608	0.758964
WP_WNT_SIGNALING_PATHWAY_AND_PLURIPOTENCY	0.89434	0.989238	0.82708	0.999999	0.73358	0.912423
GOBP_TRANSCYTOSIS	0.89467	0.989461	0.90845	0.999999	0.84069	0.944168
GOMF_CALCIUM_CHANNEL_REGULATOR_ACTIVITY	0.89499	0.989624	0.91655	0.999999	0.53332	0.850346
GRADE_COLON_AND_RECTAL_CANCER_DN	0.89495	0.989624	0.5942	0.999999	0.37958	0.787934
REACTOME_MOLECULES_ASSOCIATED_WITH_ELASTIC_FIBRES	0.89505	0.989624	0.74285	0.999999	0.76029	0.920607
SHIPP_DLBCL_VS_FOLLICULAR_LYMPHOMA_UP	0.89501	0.989624	0.9951	0.999999	0.40597	0.802474
BIOCARTA_PLCD_PATHWAY	0.89523	0.989694	0.8504	0.999999	0.90718	0.96344
GOBP_POSITIVE_REGULATION_OF_PROTEIN_CONTAINING_COMPLEX_DISASSEMBLY	0.89521	0.989694	0.72812	0.999999	0.82406	0.940362
GOBP_DNA_DEALKYLATION_INVOLVED_IN_DNA_REPAIR	0.89592	0.989757	0.37222	0.999999	0.40962	0.802765
GOBP_GEPHYRIN_CLUSTERING_INVOLVED_IN_POSTSYNAPTIC_DENSITY_ASSEMBLY	0.89552	0.989757	0.97254	0.999999	0.032287	0.320889
GOBP_LEUKOTRIENE_BIOSYNTHETIC_PROCESS	0.89593	0.989757	0.65042	0.999999	0.8489	0.946469
GOBP_N_ACETYLGLUCOSAMINE_METABOLIC_PROCESS	0.8956	0.989757	0.8265	0.999999	0.86352	0.950719
GOBP_PEPTIDYL_ARGININE_N_METHYLATION	0.89616	0.989757	0.76238	0.999999	0.78288	0.92808
GOBP_POSITIVE_REGULATION_OF_RNA_SPLICING	0.89601	0.989757	0.74988	0.999999	0.76867	0.92368
GOBP_PROTEIN_DNA_COVALENT_CROSS_LINKING_REPAIR	0.89546	0.989757	0.96929	0.999999	0.074299	0.463167
GOBP_PURKINJE_MYOCYTE_TO_VENTRICULAR_CARDIAC_MUSCLE_CELL_SIGNALING	0.89615	0.989757	0.80391	0.999999	0.99473	0.996958
GOBP_SCF_DEPENDENT_PROTEASOMAL_UBIQUITIN_DEPENDENT_PROTEIN_CATABOLIC_PROCESS	0.89568	0.989757	0.90128	0.999999	0.19915	0.661442
GOBP_TRNA_THREONYLCARBAMOYLADENOSINE_MODIFICATION	0.89612	0.989757	0.74943	0.999999	0.81188	0.9367
KRISHNAN_FURIN_TARGETS_DN	0.89589	0.989757	0.63611	0.999999	0.43052	0.810462
LUDWICZEK_TREATING_IRON_OVERLOAD	0.89577	0.989757	0.66924	0.999999	0.14846	0.599516
REACTOME_TRANSLATION	0.89561	0.989757	0.5963	0.999999	0.64209	0.885504
TONG_INTERACT_WITH_PTTG1	0.8961	0.989757	0.72846	0.999999	0.75408	0.919113
VECCHI_GASTRIC_CANCER_EARLY_DN	0.8961	0.989757	0.97276	0.999999	0.80415	0.934886
DEURIG_T_CELL_PROLYMPHOCYTIC_LEUKEMIA_DN	0.89644	0.990002	0.98906	0.999999	0.073268	0.460089
KAN_RESPONSE_TO_ARSENIC_TRIOXIDE	0.89669	0.990214	0.90254	0.999999	0.57286	0.862305
GOCC_PERINUCLEOLAR_COMPARTMENT	0.89677	0.990238	0.61286	0.999999	0.68331	0.895594
GOBP_REGULATION_OF_FATTY_ACID_TRANSPORT	0.89698	0.990399	0.92271	0.999999	0.58677	0.867202
GOBP_REGULATION_OF_WNT_SIGNALING_PATHWAY_INVOLVED_IN_HEART_DEVELOPMENT	0.89704	0.990399	0.97886	0.999999	0.34056	0.76853
GOBP_RESPONSE_TO_MUSCLE_INACTIVITY	0.89709	0.990399	0.62422	0.999999	0.92635	0.969509
GOBP_AMP_CATABOLIC_PROCESS	0.89743	0.990523	0.86177	0.999999	0.62099	0.879099
GOBP_MATURATION_OF_5_8S_RRNA	0.89795	0.990523	0.79071	0.999999	0.88491	0.957598
GOBP_MONOATOMIC_ANION_TRANSPORT	0.89794	0.990523	0.72935	0.999999	0.9504	0.977991
GOBP_POSITIVE_REGULATION_OF_TRANSMISSION_OF_NERVE_IMPULSE	0.89796	0.990523	0.62196	0.999999	0.52303	0.846965
GOBP_REGULATION_OF_PROTEIN_AUTOPHOSPHORYLATION	0.89775	0.990523	0.79433	0.999999	0.69234	0.899131
GOBP_SELECTIVE_AUTOPHAGY	0.8979	0.990523	0.94292	0.999999	0.81188	0.9367
GOBP_SODIUM_ION_HOMEOSTASIS	0.89737	0.990523	0.75159	0.999999	0.87424	0.95384
GOMF_2_ACYLGLYCEROL_3_PHOSPHATE_O_ACYLTRANSFERASE_ACTIVITY	0.89755	0.990523	0.55167	0.999999	0.48169	0.830688
GOMF_ACETYLCHOLINE_BINDING	0.89753	0.990523	0.73726	0.999999	0.070117	0.450449
GOMF_CADMIUM_ION_BINDING	0.89772	0.990523	0.94191	0.999999	0.80502	0.935078
GOMF_RETINOIC_ACID_RESPONSIVE_ELEMENT_BINDING	0.89756	0.990523	0.71351	0.999999	0.42054	0.808397
NAKAMURA_ADIPOGENESIS_EARLY_DN	0.89731	0.990523	0.93519	0.999999	0.043887	0.367273
PID_INSULIN_PATHWAY	0.89777	0.990523	0.92915	0.999999	0.44441	0.817675
GOCC_CLOCK_BMAL_TRANSCRIPTION_COMPLEX	0.89802	0.990525	0.92605	0.999999	0.25613	0.711449
BAELDE_DIABETIC_NEPHROPATHY_UP	0.89846	0.990566	0.83283	0.999999	0.60468	0.873353
GOBP_DIOL_METABOLIC_PROCESS	0.89831	0.990566	0.77447	0.999999	0.67447	0.895557
GOBP_MICTURITION	0.8985	0.990566	0.68132	0.999999	0.81688	0.938299
GOBP_SIGNAL_TRANSDUCTION_IN_RESPONSE_TO_DNA_DAMAGE	0.89864	0.990566	0.57244	0.999999	0.16562	0.624547
GOMF_CHOLESTEROL_BINDING	0.89814	0.990566	0.91229	0.999999	0.57275	0.862305
JAZAG_TGFB1_SIGNALING_UP	0.8986	0.990566	0.72479	0.999999	0.86115	0.949984
KEGG_VALINE_LEUCINE_AND_ISOLEUCINE_DEGRADATION	0.89828	0.990566	0.96241	0.999999	0.85383	0.947637
MIKKELSEN_IPS_LCP_WITH_H3K4ME3_AND_H3K27ME3	0.8986	0.990566	0.89613	0.999999	0.063145	0.430199
REACTOME_INSULIN_PROCESSING	0.89844	0.990566	0.57153	0.999999	0.88083	0.955994
VALK_AML_CLUSTER_13	0.89835	0.990566	0.82792	0.999999	0.71275	0.9062
GOBP_ACTIVATION_OF_PHOSPHOLIPASE_D_ACTIVITY	0.90033	0.990598	0.93659	0.999999	0.5507	0.857066
GOBP_ADENYLATE_CYCLASE_INHIBITING_G_PROTEIN_COUPLED_ACETYLCHOLINE_RECEPTOR_SIGNALING_PATHWAY	0.90038	0.990598	0.60402	0.999999	0.63978	0.884617
GOBP_AMIDE_CATABOLIC_PROCESS	0.90038	0.990598	0.82256	0.999999	0.63663	0.883938
GOBP_CELLULAR_RESPONSE_TO_HYDROGEN_PEROXIDE	0.90006	0.990598	0.92584	0.999999	0.33326	0.764584
GOBP_CELLULAR_RESPONSE_TO_RETINOIC_ACID	0.89908	0.990598	0.89327	0.999999	0.51736	0.844085
GOBP_GERM_CELL_PROLIFERATION	0.90108	0.990598	0.83956	0.999999	0.56764	0.862305
GOBP_INTRINSIC_APOPTOTIC_SIGNALING_PATHWAY_IN_RESPONSE_TO_DNA_DAMAGE_BY_P53_CLASS_MEDIATOR	0.89949	0.990598	0.33998	0.999999	0.098015	0.515501
GOBP_LOCOMOTORY_EXPLORATION_BEHAVIOR	0.90093	0.990598	0.95989	0.999999	0.090793	0.501019
GOBP_MAINTENANCE_OF_PROTEIN_LOCALIZATION_IN_ORGANELLE	0.9011	0.990598	0.77797	0.999999	0.36977	0.784771
GOBP_MALONYL_COA_METABOLIC_PROCESS	0.90115	0.990598	0.88704	0.999999	0.85732	0.948827
GOBP_NEGATIVE_REGULATION_OF_REACTIVE_OXYGEN_SPECIES_METABOLIC_PROCESS	0.90113	0.990598	0.93137	0.999999	0.4565	0.821188
GOBP_PHOSPHAGEN_METABOLIC_PROCESS	0.90045	0.990598	0.84205	0.999999	0.7403	0.913766
GOBP_POSITIVE_REGULATION_OF_CELLULAR_COMPONENT_BIOGENESIS	0.90007	0.990598	0.65538	0.999999	0.4417	0.816336
GOBP_POSITIVE_REGULATION_OF_MYOBLAST_FUSION	0.89992	0.990598	0.78848	0.999999	0.049178	0.384532
GOBP_POSITIVE_REGULATION_OF_PLASMINOGEN_ACTIVATION	0.89972	0.990598	0.67812	0.999999	0.57655	0.863581
GOBP_PROTEIN_IMPORT	0.90069	0.990598	0.92327	0.999999	0.11737	0.552674
GOBP_REGULATION_OF_BONE_MINERALIZATION	0.8999	0.990598	0.91599	0.999999	0.88074	0.955957
GOBP_REGULATION_OF_CELL_MORPHOGENESIS_INVOLVED_IN_DIFFERENTIATION	0.90045	0.990598	0.9903	0.999999	0.76297	0.921929
GOBP_REGULATION_OF_GLUCOCORTICOID_RECEPTOR_SIGNALING_PATHWAY	0.89959	0.990598	0.9467	0.999999	0.31513	0.754035
GOBP_REGULATION_OF_NEUROTRANSMITTER_UPTAKE	0.89905	0.990598	0.99536	0.999999	0.21102	0.672992
GOBP_RESPONSE_TO_HEPARIN	0.89927	0.990598	0.5516	0.999999	0.17316	0.633926
GOBP_RESPONSE_TO_PH	0.90118	0.990598	0.79826	0.999999	0.84159	0.944243
GOBP_SYNAPTIC_TRANSMISSION_CHOLINERGIC	0.8997	0.990598	0.86332	0.999999	0.076411	0.469294
GOBP_THIOESTER_METABOLIC_PROCESS	0.9007	0.990598	0.75343	0.999999	0.83824	0.943096
GOBP_VACUOLAR_ACIDIFICATION	0.90123	0.990598	0.68165	0.999999	0.43947	0.815442
GOBP_VESICLE_TETHERING	0.89916	0.990598	0.7187	0.999999	0.98817	0.993126
GOMF_BICARBONATE_MONOATOMIC_ANION_ANTIPORTER_ACTIVITY	0.89986	0.990598	0.94717	0.999999	0.80864	0.936352
GOMF_COLLAGEN_RECEPTOR_ACTIVITY	0.89901	0.990598	0.72918	0.999999	0.87573	0.954523
GOMF_GABA_GATED_CHLORIDE_ION_CHANNEL_ACTIVITY	0.89994	0.990598	0.40554	0.999999	0.18573	0.647068
GOMF_GAP_JUNCTION_CHANNEL_ACTIVITY	0.90048	0.990598	0.63188	0.999999	0.47695	0.829455
GOMF_G_PROTEIN_COUPLED_AMINE_RECEPTOR_ACTIVITY	0.89985	0.990598	0.98682	0.999999	0.31548	0.754035
GOMF_MHC_PROTEIN_COMPLEX_BINDING	0.89969	0.990598	0.66744	0.999999	0.76806	0.923421
GOMF_O_PALMITOYLTRANSFERASE_ACTIVITY	0.89893	0.990598	0.72856	0.999999	0.85248	0.947637
GOMF_QUATERNARY_AMMONIUM_GROUP_BINDING	0.89885	0.990598	0.82243	0.999999	0.088063	0.496852
GOMF_SNRNA_BINDING	0.90028	0.990598	0.89339	0.999999	0.71577	0.907503
IGLESIAS_E2F_TARGETS_DN	0.90014	0.990598	0.97259	0.999999	0.89083	0.958909
KEGG_SNARE_INTERACTIONS_IN_VESICULAR_TRANSPORT	0.90018	0.990598	0.33185	0.999999	0.52463	0.847215
LIEN_BREAST_CARCINOMA_METAPLASTIC_VS_DUCTAL_UP	0.90086	0.990598	0.99527	0.999999	0.75401	0.919113
LU_TUMOR_ENDOTHELIAL_MARKERS_DN	0.90129	0.990598	0.79077	0.999999	0.4076	0.802474
MATZUK_STEROIDOGENESIS	0.90129	0.990598	0.98336	0.999999	0.31789	0.754035
REACTOME_ACYL_CHAIN_REMODELLING_OF_PI	0.9008	0.990598	0.59628	0.999999	0.9046	0.962443
REACTOME_HOST_INTERACTIONS_OF_HIV_FACTORS	0.90109	0.990598	0.90595	0.999999	0.23664	0.696549
REACTOME_THE_ROLE_OF_NEF_IN_HIV_1_REPLICATION_AND_DISEASE_PATHOGENESIS	0.89914	0.990598	0.88519	0.999999	0.0011461	0.0416586
VALK_AML_CLUSTER_3	0.90076	0.990598	0.9141	0.999999	0.19765	0.659674
XU_GH1_AUTOCRINE_TARGETS_UP	0.89947	0.990598	0.9384	0.999999	0.68365	0.895594
DORN_ADENOVIRUS_INFECTION_24HR_UP	0.90376	0.990759	0.9397	0.999999	0.34768	0.771662
GOBP_DEPHOSPHORYLATION_OF_RNA_POLYMERASE_II_C_TERMINAL_DOMAIN	0.90431	0.990759	0.45407	0.999999	0.20986	0.671055
GOBP_DETECTION_OF_VISIBLE_LIGHT	0.904	0.990759	0.21253	0.997206	0.35417	0.775926
GOBP_EXTRACELLULAR_TRANSPORT	0.90328	0.990759	0.93421	0.999999	0.14746	0.599115
GOBP_INTESTINAL_HEXOSE_ABSORPTION	0.90391	0.990759	0.56511	0.999999	0.30836	0.751592
GOBP_MAINTENANCE_OF_PROTEIN_LOCATION_IN_CELL	0.90179	0.990759	0.72746	0.999999	0.61486	0.877303
GOBP_NEGATIVE_REGULATION_OF_CELL_CELL_ADHESION_MEDIATED_BY_CADHERIN	0.90167	0.990759	0.9547	0.999999	0.41669	0.806122
GOBP_NEGATIVE_REGULATION_OF_PEPTIDE_SECRETION	0.90431	0.990759	0.97786	0.999999	0.71656	0.907503
GOBP_NEGATIVE_REGULATION_OF_PROTEIN_TARGETING_TO_MEMBRANE	0.90216	0.990759	0.55743	0.999999	0.57079	0.862305
GOBP_NUCLEAR_PORE_ORGANIZATION	0.90181	0.990759	0.58554	0.999999	0.61778	0.878073
GOBP_NUCLEOBASE_METABOLIC_PROCESS	0.90326	0.990759	0.65208	0.999999	0.12897	0.572261
GOBP_ORGANIC_ACID_METABOLIC_PROCESS	0.90177	0.990759	0.99666	0.999999	0.50154	0.838598
GOBP_PHOSPHATIDYLGLYCEROL_METABOLIC_PROCESS	0.90321	0.990759	0.98479	0.999999	0.52767	0.848433
GOBP_POSITIVE_REGULATION_OF_DEACETYLASE_ACTIVITY	0.90297	0.990759	0.86432	0.999999	0.41514	0.805552
GOBP_POSITIVE_REGULATION_OF_EPITHELIAL_TO_MESENCHYMAL_TRANSITION_INVOLVED_IN_ENDOCARDIAL_CUSHION_FORMATION	0.90404	0.990759	0.98742	0.999999	0.33481	0.765122
GOBP_POSITIVE_REGULATION_OF_LIGASE_ACTIVITY	0.90418	0.990759	0.71387	0.999999	0.74633	0.915879
GOBP_POSITIVE_REGULATION_OF_MONOATOMIC_ION_TRANSMEMBRANE_TRANSPORT	0.90435	0.990759	0.70111	0.999999	0.77889	0.926845
GOBP_POSITIVE_REGULATION_OF_STORE_OPERATED_CALCIUM_CHANNEL_ACTIVITY	0.90382	0.990759	0.91458	0.999999	0.6641	0.890757
GOBP_POTASSIUM_ION_EXPORT_ACROSS_PLASMA_MEMBRANE	0.90431	0.990759	0.7826	0.999999	0.85515	0.948153
GOBP_PREPULSE_INHIBITION	0.90288	0.990759	0.96136	0.999999	0.33495	0.765122
GOBP_REGULATION_OF_CELL_MORPHOGENESIS	0.90421	0.990759	0.95233	0.999999	0.12641	0.567087
GOBP_REGULATION_OF_CILIUM_ASSEMBLY	0.90151	0.990759	0.95807	0.999999	0.075648	0.466931
GOBP_REGULATION_OF_ENDOSOME_TO_PLASMA_MEMBRANE_PROTEIN_TRANSPORT	0.90286	0.990759	0.87821	0.999999	0.49614	0.835883
GOBP_REGULATION_OF_GERMINAL_CENTER_FORMATION	0.90411	0.990759	0.92682	0.999999	0.0011519	0.0416767
GOBP_REGULATION_OF_METAL_ION_TRANSPORT	0.9043	0.990759	0.78902	0.999999	0.9076	0.963826
GOBP_REGULATION_OF_OXIDATIVE_STRESS_INDUCED_CELL_DEATH	0.90316	0.990759	0.79103	0.999999	0.74584	0.915609
GOBP_UDP_N_ACETYLGLUCOSAMINE_METABOLIC_PROCESS	0.90234	0.990759	0.80131	0.999999	0.6328	0.882391
GOBP_WNT_SIGNALING_PATHWAY_INVOLVED_IN_HEART_DEVELOPMENT	0.90276	0.990759	0.99093	0.999999	0.24293	0.699545
GOCC_ATAC_COMPLEX	0.90217	0.990759	0.97678	0.999999	0.043746	0.367273
GOCC_PRERIBOSOME	0.90225	0.990759	0.96605	0.999999	0.87714	0.954663
GOCC_TIM23_MITOCHONDRIAL_IMPORT_INNER_MEMBRANE_TRANSLOCASE_COMPLEX	0.90411	0.990759	0.99983	0.999999	0.56721	0.862042
GOMF_EPINEPHRINE_BINDING	0.90239	0.990759	0.90934	0.999999	0.39281	0.797239
GOMF_FATTY_ACID_SYNTHASE_ACTIVITY	0.90229	0.990759	0.93443	0.999999	0.93703	0.973426
GOMF_LIGAND_GATED_MONOATOMIC_CATION_CHANNEL_ACTIVITY	0.90339	0.990759	0.78738	0.999999	0.81373	0.937372
GOMF_OXIDOREDUCTASE_ACTIVITY_ACTING_ON_THE_CH_NH2_GROUP_OF_DONORS_OXYGEN_AS_ACCEPTOR	0.90197	0.990759	0.95253	0.999999	0.65146	0.888098
LANDIS_ERBB2_BREAST_TUMORS_65_UP	0.9039	0.990759	0.85517	0.999999	0.45211	0.820433
MIKKELSEN_ES_LCP_WITH_H3K4ME3_AND_H3K27ME3	0.90355	0.990759	0.82503	0.999999	0.17266	0.633186
OHASHI_AURKA_TARGETS	0.90258	0.990759	0.80702	0.999999	0.58189	0.865556
PARK_OSTEOBLAST_DIFFERENTIATION_BY_PHENYLAMIL_DN	0.90248	0.990759	0.87461	0.999999	0.79655	0.931929
REACTOME_GLYCEROPHOSPHOLIPID_CATABOLISM	0.90316	0.990759	0.37386	0.999999	0.74047	0.913766
REACTOME_LTC4_CYSLTR_MEDIATED_IL4_PRODUCTION	0.90263	0.990759	0.70871	0.999999	0.41108	0.803645
REACTOME_NONCANONICAL_ACTIVATION_OF_NOTCH3	0.90229	0.990759	0.99993	0.999999	0.65496	0.888098
REACTOME_NOTCH4_ACTIVATION_AND_TRANSMISSION_OF_SIGNAL_TO_THE_NUCLEUS	0.90411	0.990759	0.9997	0.999999	0.65773	0.888901
TAVOR_CEBPA_TARGETS_UP	0.90337	0.990759	0.7928	0.999999	0.62554	0.88013
TONKS_TARGETS_OF_RUNX1_RUNX1T1_FUSION_SUSTAINED_IN_GRANULOCYTE_UP	0.90399	0.990759	0.58722	0.999999	0.36415	0.782457
WP_BASE_EXCISION_REPAIR	0.90377	0.990759	0.76212	0.999999	0.87168	0.953233
WP_BENZENE_METABOLISM	0.9026	0.990759	0.75773	0.999999	0.12239	0.56062
WP_LNCRNA_IN_CANONICAL_WNT_SIGNALING_AND_COLORECTAL_CANCER	0.9018	0.990759	0.51492	0.999999	0.74742	0.916534
WP_ROLES_OF_CERAMIDES_IN_DEVELOPMENT_OF_INSULIN_RESISTANCE	0.90275	0.990759	0.86306	0.999999	0.83464	0.942699
YU_MYC_TARGETS_DN	0.90279	0.990759	0.23218	0.999999	0.04233	0.361629
CHNG_MULTIPLE_MYELOMA_HYPERPLOID_DN	0.90488	0.990765	0.59792	0.999999	0.82641	0.940985
GOBP_NADPH_REGENERATION	0.90478	0.990765	0.66568	0.999999	0.37756	0.787014
GOBP_NEGATIVE_REGULATION_OF_NUCLEASE_ACTIVITY	0.90488	0.990765	0.42638	0.999999	0.34015	0.768397
GOBP_PHENOL_CONTAINING_COMPOUND_METABOLIC_PROCESS	0.90455	0.990765	0.99887	0.999999	0.7915	0.930412
GOBP_SPERMIDINE_METABOLIC_PROCESS	0.90488	0.990765	0.48639	0.999999	0.64876	0.887258
GOCC_CHROMATIN_SILENCING_COMPLEX	0.90446	0.990765	0.95597	0.999999	0.61909	0.878516
GOMF_STRUCTURAL_CONSTITUENT_OF_RIBOSOME	0.90478	0.990765	0.49424	0.999999	0.60829	0.874815
MCLACHLAN_DENTAL_CARIES_DN	0.90482	0.990765	0.96439	0.999999	0.24626	0.702854
SWEET_KRAS_TARGETS_DN	0.90488	0.990765	0.975	0.999999	0.23013	0.691465
GALI_TP53_TARGETS_APOPTOTIC_UP	0.90516	0.990944	0.65753	0.999999	0.90601	0.962798
GOBP_NEGATIVE_REGULATION_OF_LIPOPROTEIN_LIPASE_ACTIVITY	0.90514	0.990944	0.97121	0.999999	0.23789	0.696634
GOBP_NEGATIVE_REGULATION_OF_CARTILAGE_DEVELOPMENT	0.90525	0.990979	0.87475	0.999999	0.38177	0.78865
GAUSSMANN_MLL_AF4_FUSION_TARGETS_B_DN	0.90546	0.991017	0.9308	0.999999	0.63208	0.882164
GOMF_SOLUTE_SODIUM_SYMPORTER_ACTIVITY	0.90542	0.991017	0.91379	0.999999	0.98365	0.991718
SCHAVOLT_TARGETS_OF_TP53_AND_TP63	0.90537	0.991017	0.88079	0.999999	0.6293	0.881124
GOBP_2FE_2S_CLUSTER_ASSEMBLY	0.90638	0.991024	0.92927	0.999999	0.5415	0.85277
GOBP_CAMERA_TYPE_EYE_MORPHOGENESIS	0.90612	0.991024	0.95872	0.999999	0.17565	0.636465
GOBP_CELLULAR_RESPONSE_TO_XENOBIOTIC_STIMULUS	0.90596	0.991024	0.96169	0.999999	0.65441	0.888098
GOBP_MEMBRANE_REPOLARIZATION_DURING_ACTION_POTENTIAL	0.90597	0.991024	0.75748	0.999999	0.57284	0.862305
GOBP_MEMBRANE_REPOLARIZATION_DURING_VENTRICULAR_CARDIAC_MUSCLE_CELL_ACTION_POTENTIAL	0.90658	0.991024	0.70948	0.999999	0.86732	0.952115
GOBP_METANEPHRIC_NEPHRON_TUBULE_EPITHELIAL_CELL_DIFFERENTIATION	0.90579	0.991024	0.58645	0.999999	0.18453	0.645302
GOBP_MONOUBIQUITINATED_PROTEIN_DEUBIQUITINATION	0.90565	0.991024	0.5389	0.999999	0.24967	0.70505
GOBP_PROTEIN_LOCALIZATION_TO_MITOCHONDRION	0.90601	0.991024	0.9875	0.999999	0.72316	0.909672
GOBP_RESPONSE_TO_HERBICIDE	0.90666	0.991024	0.74308	0.999999	0.60281	0.872673
GOBP_WHITE_FAT_CELL_DIFFERENTIATION	0.90623	0.991024	0.8392	0.999999	0.029341	0.305695
GOCC_B_WICH_COMPLEX	0.90659	0.991024	0.58057	0.999999	0.71237	0.9062
GOCC_MITOCHONDRIA_ASSOCIATED_ENDOPLASMIC_RETICULUM_MEMBRANE	0.90619	0.991024	0.76885	0.999999	0.6252	0.88013
GOCC_N_TERMINAL_PROTEIN_ACETYLTRANSFERASE_COMPLEX	0.90649	0.991024	0.94103	0.999999	0.74108	0.914099
GOCC_ORGANELLE_MEMBRANE_CONTACT_SITE	0.90669	0.991024	0.92841	0.999999	0.036397	0.338029
GOMF_ALCOHOL_DEHYDROGENASE_NADPPLUS_ACTIVITY	0.90637	0.991024	0.93669	0.999999	0.99356	0.996441
GOMF_PEPTIDE_LYSINE_N_ACETYLTRANSFERASE_ACTIVITY	0.90618	0.991024	0.87082	0.999999	0.6724	0.894388
GRAHAM_CML_DIVIDING_VS_NORMAL_DIVIDING_DN	0.90601	0.991024	0.83468	0.999999	0.18835	0.650069
REACTOME_RESPONSE_TO_ELEVATED_PLATELET_CYTOSOLIC_CA2	0.90635	0.991024	0.98604	0.999999	0.97842	0.989143
REACTOME_SUPPRESSION_OF_PHAGOSOMAL_MATURATION	0.90585	0.991024	0.88189	0.999999	0.59756	0.870758
WOO_LIVER_CANCER_RECURRENCE_DN	0.90621	0.991024	0.96192	0.999999	0.8717	0.953233
WP_KETOGENESIS_AND_KETOLYSIS	0.90655	0.991024	0.88697	0.999999	0.83869	0.943096
REACTOME_RECEPTOR_TYPE_TYROSINE_PROTEIN_PHOSPHATASES	0.90678	0.991058	0.87096	0.999999	0.71169	0.905818
GOBP_ESTABLISHMENT_OF_PLANAR_POLARITY_INVOLVED_IN_NEURAL_TUBE_CLOSURE	0.90701	0.991059	0.55785	0.999999	0.084868	0.489546
GOBP_ORGANIC_ACID_TRANSPORT	0.90685	0.991059	0.85549	0.999999	0.92156	0.968415
GOBP_POSITIVE_REGULATION_OF_FIBROBLAST_PROLIFERATION	0.90713	0.991059	0.98002	0.999999	0.31348	0.754035
GOBP_POSITIVE_REGULATION_OF_TRANSMEMBRANE_TRANSPORT	0.90691	0.991059	0.74033	0.999999	0.68758	0.896641
GOBP_PROTEIN_FOLDING_IN_ENDOPLASMIC_RETICULUM	0.90709	0.991059	0.79047	0.999999	0.98594	0.992586
PID_S1P_META_PATHWAY	0.90706	0.991059	0.85166	0.999999	0.73834	0.913331
GOBP_CELLULAR_RESPONSE_TO_ALDOSTERONE	0.90726	0.991137	0.91387	0.999999	0.28899	0.738057
GOBP_LEUKOTRIENE_CATABOLIC_PROCESS	0.90743	0.991259	0.14958	0.968856	0.75665	0.919395
GOMF_RNA_METHYLTRANSFERASE_ACTIVITY	0.90753	0.991305	0.9616	0.999999	0.25368	0.707765
GOBP_POSITIVE_REGULATION_OF_GLUTAMATE_SECRETION	0.90764	0.99131	0.70498	0.999999	0.23794	0.696634
GOMF_LIGAND_GATED_SODIUM_CHANNEL_ACTIVITY	0.90771	0.99131	0.93641	0.999999	0.22263	0.683544
REACTOME_TRNA_PROCESSING	0.90769	0.99131	0.77889	0.999999	0.75419	0.919123
GOMF_PROTEIN_PHOSPHORYLATED_AMINO_ACID_BINDING	0.90784	0.991389	0.87532	0.999999	0.13498	0.57963
MILI_PSEUDOPODIA	0.9079	0.99139	0.25294	0.999999	0.58714	0.8674
GOBP_NEGATIVE_REGULATION_OF_ENDOTHELIAL_CELL_PROLIFERATION	0.90817	0.991438	0.74797	0.999999	0.032591	0.321028
GOBP_REGULATION_OF_MEMBRANE_REPOLARIZATION_DURING_ACTION_POTENTIAL	0.90841	0.991438	0.7797	0.999999	0.79369	0.931064
GOBP_REGULATION_OF_PROTON_TRANSPORT	0.90838	0.991438	0.91517	0.999999	0.20131	0.663564
GOCC_MICROBODY	0.90818	0.991438	0.9658	0.999999	0.31813	0.754035
GOMF_TRNA_CYTOSINE_METHYLTRANSFERASE_ACTIVITY	0.90813	0.991438	0.8383	0.999999	0.3537	0.775793
REACTOME_PHASE_3_RAPID_REPOLARISATION	0.90816	0.991438	0.78946	0.999999	0.60682	0.874267
REACTOME_POST_TRANSLATIONAL_MODIFICATION_SYNTHESIS_OF_GPI_ANCHORED_PROTEINS	0.90828	0.991438	0.8511	0.999999	0.97452	0.987618
REACTOME_RECYCLING_OF_EIF2_GDP	0.90836	0.991438	0.7169	0.999999	0.68148	0.895594
GOBP_NEGATIVE_REGULATION_OF_SEROTONIN_SECRETION	0.90874	0.991438	0.94419	0.999999	0.4377	0.814164
GOBP_SENSORY_PERCEPTION_OF_SMELL	0.9086	0.991438	0.77073	0.999999	0.96335	0.983498
GOCC_CATION_CHANNEL_COMPLEX	0.9086	0.991438	0.94554	0.999999	0.98942	0.993803
GOCC_MEIOTIC_SPINDLE	0.90876	0.991438	0.94027	0.999999	0.8466	0.945827
HUPER_BREAST_BASAL_VS_LUMINAL_DN	0.9087	0.991438	0.7728	0.999999	0.9304	0.970415
REACTOME_EICOSANOIDS	0.90875	0.991438	0.73211	0.999999	0.93725	0.973426
DORN_ADENOVIRUS_INFECTION_32HR_UP	0.90925	0.991571	0.84825	0.999999	0.33787	0.767399
GOBP_NEGATIVE_REGULATION_OF_INTRINSIC_APOPTOTIC_SIGNALING_PATHWAY	0.90964	0.991571	0.8269	0.999999	0.66794	0.892709
GOBP_POSITIVE_REGULATION_OF_CELLULAR_RESPONSE_TO_INSULIN_STIMULUS	0.9092	0.991571	0.55425	0.999999	0.42262	0.808397
GOBP_REGULATION_OF_GTPASE_ACTIVITY	0.90946	0.991571	0.97476	0.999999	0.28428	0.735006
GOCC_CORTICAL_GRANULE	0.90922	0.991571	0.98796	0.999999	0.76573	0.922951
GOMF_COMPLEMENT_RECEPTOR_ACTIVITY	0.90933	0.991571	0.83767	0.999999	0.11338	0.545411
GOMF_N_ACETYLGLUCOSAMINE_6_O_SULFOTRANSFERASE_ACTIVITY	0.90957	0.991571	0.89871	0.999999	0.83537	0.942869
GOMF_RETINOL_BINDING	0.90898	0.991571	0.91369	0.999999	0.49463	0.835883
GOMF_TELETHONIN_BINDING	0.90924	0.991571	0.72665	0.999999	0.44297	0.816981
JINESH_BLEBBISHIELD_VS_LIVE_CONTROL_UP	0.90961	0.991571	0.9511	0.999999	0.26173	0.715044
LI_CYTIDINE_ANALOGS_CYCTOTOXICITY	0.90949	0.991571	0.90187	0.999999	0.69329	0.899293
REACTOME_ARACHIDONIC_ACID_METABOLISM	0.90958	0.991571	0.69549	0.999999	0.61783	0.878073
REACTOME_BIOTIN_TRANSPORT_AND_METABOLISM	0.9093	0.991571	0.98674	0.999999	0.58946	0.867973
BRACHAT_RESPONSE_TO_CISPLATIN	0.90983	0.991588	0.97982	0.999999	0.25912	0.714111
FLECHNER_BIOPSY_KIDNEY_TRANSPLANT_OK_VS_DONOR_UP	0.9098	0.991588	0.84583	0.999999	0.10804	0.537671
GOBP_REGULATION_OF_TRANSMEMBRANE_TRANSPORT	0.90977	0.991588	0.67769	0.999999	0.93762	0.973466
COLDREN_GEFITINIB_RESISTANCE_DN	0.91031	0.991666	0.78891	0.999999	0.17047	0.631043
GOBP_ASPARTATE_FAMILY_AMINO_ACID_METABOLIC_PROCESS	0.91022	0.991666	0.94555	0.999999	0.40745	0.802474
GOBP_CATECHOLAMINE_TRANSPORT	0.91021	0.991666	0.95945	0.999999	0.87775	0.954845
GOBP_CYCLOOXYGENASE_PATHWAY	0.91014	0.991666	0.95982	0.999999	0.32958	0.76184
GOBP_MONOCYTE_CHEMOTAXIS	0.91016	0.991666	0.91559	0.999999	0.13189	0.575292
GOCC_MITOCHONDRIAL_INTERMEMBRANE_SPACE_PROTEIN_TRANSPORTER_COMPLEX	0.91022	0.991666	0.90894	0.999999	0.77693	0.926226
KOINUMA_COLON_CANCER_MSI_UP	0.91031	0.991666	0.56401	0.999999	0.4275	0.809994
BASSO_CD40_SIGNALING_DN	0.91057	0.991708	0.44676	0.999999	0.11269	0.543475
GOBP_MALE_SEX_DETERMINATION	0.91063	0.991708	0.7118	0.999999	0.91092	0.964693
GOCC_POSTSYNAPTIC_SPECIALIZATION	0.91064	0.991708	0.63142	0.999999	0.83083	0.942581
GOMF_OXIDOREDUCTASE_ACTIVITY_ACTING_ON_THE_ALDEHYDE_OR_OXO_GROUP_OF_DONORS_DISULFIDE_AS_ACCEPTOR	0.91046	0.991708	0.87637	0.999999	0.32336	0.756927
PRAMOONJAGO_SOX4_TARGETS_UP	0.91051	0.991708	0.91531	0.999999	0.33143	0.763325
AMIT_EGF_RESPONSE_40_HELA	0.9122	0.991755	0.83721	0.999999	0.0051729	0.114207
BLANCO_MELO_SARS_COV_1_INFECTION_MCR5_CELLS_DN	0.91258	0.991755	0.76146	0.999999	0.20348	0.666468
BOSCO_EPITHELIAL_DIFFERENTIATION_MODULE	0.91289	0.991755	0.92633	0.999999	0.706	0.903555
CAIRO_HEPATOBLASTOMA_DN	0.91276	0.991755	0.7285	0.999999	0.20882	0.669871
GALLUZZI_PERMEABILIZE_MITOCHONDRIA	0.911	0.991755	0.87447	0.999999	0.066291	0.439142
GOBP_HAIR_CYCLE_PHASE	0.91249	0.991755	0.95712	0.999999	0.98435	0.992032
GOBP_MEMBRANE_RAFT_LOCALIZATION	0.91078	0.991755	0.98607	0.999999	0.075528	0.466615
GOBP_METANEPHRIC_NEPHRON_EPITHELIUM_DEVELOPMENT	0.91159	0.991755	0.67856	0.999999	0.76244	0.921747
GOBP_MONOAMINE_TRANSPORT	0.91184	0.991755	0.96439	0.999999	0.87672	0.954622
GOBP_NADP_METABOLIC_PROCESS	0.91272	0.991755	0.89663	0.999999	0.1738	0.635062
GOBP_NITRIC_OXIDE_MEDIATED_SIGNAL_TRANSDUCTION	0.91191	0.991755	0.89612	0.999999	0.58133	0.865417
GOBP_POSITIVE_REGULATION_OF_CIRCADIAN_SLEEP_WAKE_CYCLE_SLEEP	0.91222	0.991755	0.78085	0.999999	0.77069	0.923904
GOBP_POSITIVE_REGULATION_OF_CYCLASE_ACTIVITY	0.91242	0.991755	0.95562	0.999999	0.70016	0.90144
GOBP_POSITIVE_REGULATION_OF_SULFUR_METABOLIC_PROCESS	0.91137	0.991755	0.8943	0.999999	0.75339	0.918987
GOBP_PROTEIN_PROCESSING	0.91227	0.991755	0.91078	0.999999	0.75262	0.91856
GOBP_REGULATION_OF_APOPTOTIC_SIGNALING_PATHWAY	0.91277	0.991755	0.94726	0.999999	0.27039	0.723978
GOBP_REGULATION_OF_MEIOTIC_NUCLEAR_DIVISION	0.91246	0.991755	0.78627	0.999999	0.80668	0.935414
GOBP_REGULATION_OF_MYOBLAST_FUSION	0.91206	0.991755	0.55257	0.999999	0.018534	0.239128
GOBP_SEQUESTERING_OF_METAL_ION	0.91156	0.991755	0.58994	0.999999	0.92281	0.968925
GOCC_HETEROTRIMERIC_G_PROTEIN_COMPLEX	0.91281	0.991755	0.63022	0.999999	0.55382	0.858009
GOCC_POSTSYNAPSE	0.91252	0.991755	0.45658	0.999999	0.65701	0.888607
GOMF_G_PROTEIN_COUPLED_SEROTONIN_RECEPTOR_ACTIVITY	0.91191	0.991755	0.97866	0.999999	0.35175	0.774371
GOMF_IMMUNOGLOBULIN_RECEPTOR_BINDING	0.91209	0.991755	0.52543	0.999999	0.46542	0.824558
GOMF_MUTSALPHA_COMPLEX_BINDING	0.91145	0.991755	0.88172	0.999999	0.32338	0.756927
GOMF_RNA_CAP_BINDING	0.91133	0.991755	0.98276	0.999999	0.055703	0.409347
GOMF_SULFATE_BINDING	0.91236	0.991755	0.63663	0.999999	0.24566	0.701767
GOMF_TOXIC_SUBSTANCE_BINDING	0.91231	0.991755	0.81365	0.999999	0.66551	0.891617
MALTA_CURATED_STEMNESS_MARKERS	0.91082	0.991755	0.80815	0.999999	0.80737	0.93575
MCBRYAN_PUBERTAL_BREAST_5_6WK_DN	0.91268	0.991755	0.97808	0.999999	0.22427	0.684994
MOLENAAR_TARGETS_OF_CCND1_AND_CDK4_UP	0.9129	0.991755	0.75765	0.999999	0.47032	0.825706
MOOTHA_TCA	0.91201	0.991755	0.38709	0.999999	0.6854	0.895958
REACTOME_EPHRIN_SIGNALING	0.91269	0.991755	0.95802	0.999999	0.80731	0.93575
REACTOME_LYSOSOME_VESICLE_BIOGENESIS	0.91117	0.991755	0.89265	0.999999	0.1919	0.653829
REACTOME_VITAMIN_B1_THIAMIN_METABOLISM	0.9116	0.991755	0.47314	0.999999	0.32006	0.755364
SHAFFER_IRF4_TARGETS_IN_MYELOMA_VS_MATURE_B_LYMPHOCYTE	0.9112	0.991755	0.71826	0.999999	0.83855	0.943096
WIEDERSCHAIN_TARGETS_OF_BMI1_AND_PCGF2	0.91092	0.991755	0.51879	0.999999	0.38945	0.794627
WILSON_PROTEASES_AT_TUMOR_BONE_INTERFACE_UP	0.91195	0.991755	0.8441	0.999999	0.33358	0.764584
WP_MELATONIN_METABOLISM_AND_EFFECTS	0.91253	0.991755	0.96722	0.999999	0.27782	0.729626
GOBP_UTERINE_SMOOTH_MUSCLE_CONTRACTION	0.91308	0.991887	0.81934	0.999999	0.793	0.931055
GOBP_PROCESS_UTILIZING_AUTOPHAGIC_MECHANISM	0.91317	0.991891	0.91154	0.999999	0.70925	0.90499
GOBP_RESPONSE_TO_METAL_ION	0.9132	0.991891	0.98511	0.999999	0.31784	0.754035
DUNNE_TARGETS_OF_AML1_MTG8_FUSION_DN	0.91433	0.991951	0.80985	0.999999	0.010089	0.170861
GAUSSMANN_MLL_AF4_FUSION_TARGETS_D_DN	0.91339	0.991951	0.84812	0.999999	0.88608	0.957917
GOBP_DETOXIFICATION_OF_INORGANIC_COMPOUND	0.9143	0.991951	0.83907	0.999999	0.077035	0.470104
GOBP_ESTABLISHMENT_OF_GOLGI_LOCALIZATION	0.91447	0.991951	0.93219	0.999999	0.71097	0.905818
GOBP_ESTABLISHMENT_OF_PROTEIN_LOCALIZATION_TO_MITOCHONDRIAL_MEMBRANE	0.91414	0.991951	0.90933	0.999999	0.75123	0.91838
GOBP_LONG_CHAIN_FATTY_ACID_IMPORT_ACROSS_PLASMA_MEMBRANE	0.91404	0.991951	0.94632	0.999999	0.58142	0.865417
GOBP_POSITIVE_REGULATION_OF_CELLULAR_CATABOLIC_PROCESS	0.91442	0.991951	0.93216	0.999999	0.064826	0.434687
GOBP_PROTEIN_ACETYLATION	0.91374	0.991951	0.70776	0.999999	0.17012	0.630259
GOBP_REGULATION_OF_POSTSYNAPTIC_NEUROTRANSMITTER_RECEPTOR_INTERNALIZATION	0.91403	0.991951	0.96195	0.999999	0.49491	0.835883
GOBP_REGULATION_OF_PROTEIN_KINASE_A_SIGNALING	0.9144	0.991951	0.87729	0.999999	0.39926	0.80049
GOBP_REGULATION_OF_STEM_CELL_DIVISION	0.91422	0.991951	0.73622	0.999999	0.50484	0.839382
GOCC_NSL_COMPLEX	0.91384	0.991951	0.98467	0.999999	0.44397	0.817334
GOMF_LONG_CHAIN_FATTY_ACID_TRANSPORTER_ACTIVITY	0.91424	0.991951	0.93789	0.999999	0.97176	0.986312
GOMF_N_ACETYLTRANSFERASE_ACTIVITY	0.91403	0.991951	0.94709	0.999999	0.66997	0.893189
GOMF_PHOSPHATIDYLGLYCEROL_BINDING	0.91422	0.991951	0.32226	0.999999	0.85629	0.948428
KANG_DOXORUBICIN_RESISTANCE_DN	0.91442	0.991951	0.85735	0.999999	0.077379	0.470281
KEGG_ARACHIDONIC_ACID_METABOLISM	0.91344	0.991951	0.73537	0.999999	0.92987	0.970347
KRIGE_RESPONSE_TO_TOSEDOSTAT_6HR_DN	0.91392	0.991951	0.35067	0.999999	0.57522	0.863114
MILICIC_FAMILIAL_ADENOMATOUS_POLYPOSIS_UP	0.91404	0.991951	0.91923	0.999999	0.62814	0.880906
REACTOME_GLYCEROPHOSPHOLIPID_BIOSYNTHESIS	0.91448	0.991951	0.51687	0.999999	0.74566	0.915609
SCHAEFFER_PROSTATE_DEVELOPMENT_12HR_DN	0.91344	0.991951	0.84056	0.999999	0.60205	0.872504
GOMF_N_ACYLTRANSFERASE_ACTIVITY	0.91456	0.991974	0.89563	0.999999	0.59262	0.8689
GOBP_VITAMIN_D_RECEPTOR_SIGNALING_PATHWAY	0.91463	0.99198	0.18733	0.983684	0.60871	0.874815
GOMF_BITTER_TASTE_RECEPTOR_ACTIVITY	0.91472	0.99198	0.85895	0.999999	0.9224	0.968833
GOMF_NAADP_SENSITIVE_CALCIUM_RELEASE_CHANNEL_ACTIVITY	0.91474	0.99198	0.94157	0.999999	0.59194	0.86874
ABE_VEGFA_TARGETS_30MIN	0.91482	0.992003	0.9566	0.999999	0.19228	0.654038
LENAOUR_DENDRITIC_CELL_MATURATION_UP	0.91488	0.992005	0.79931	0.999999	0.0048324	0.109566
GOBP_CATECHOLAMINE_UPTAKE	0.91515	0.992129	0.98423	0.999999	0.49962	0.837048
GOMF_SUPERCOILED_DNA_BINDING	0.91517	0.992129	0.82498	0.999999	0.58653	0.86707
REACTOME_PHENYLALANINE_METABOLISM	0.91514	0.992129	0.9957	0.999999	0.53668	0.851154
GOBP_MITOTIC_G1_S_TRANSITION_CHECKPOINT_SIGNALING	0.91538	0.992294	0.55882	0.999999	0.21021	0.671416
GOBP_THIAMINE_CONTAINING_COMPOUND_METABOLIC_PROCESS	0.91545	0.992306	0.45869	0.999999	0.53442	0.850473
CAIRO_LIVER_DEVELOPMENT_DN	0.91555	0.992352	0.90141	0.999999	0.72921	0.911495
GOMF_PEROXIREDOXIN_ACTIVITY	0.91584	0.992603	0.63537	0.999999	0.40594	0.802474
WP_SULINDAC_METABOLIC_PATHWAY	0.91596	0.992669	0.9287	0.999999	0.14102	0.588962
GOBP_POSITIVE_REGULATION_OF_EXTRACELLULAR_MATRIX_ASSEMBLY	0.91602	0.992671	0.99245	0.999999	0.63815	0.884617
GOCC_PCG_PROTEIN_COMPLEX	0.91618	0.992718	0.80448	0.999999	0.0020675	0.0635766
REACTOME_SYNTHESIS_OF_PI	0.91614	0.992718	0.70499	0.999999	0.33633	0.765942
GOBP_REGULATION_OF_PEPTIDYL_CYSTEINE_S_NITROSYLATION	0.91629	0.992774	0.42492	0.999999	0.8559	0.948297
ABBUD_LIF_SIGNALING_1_UP	0.9189	0.992878	0.81791	0.999999	0.18983	0.652528
ANDERSEN_CHOLANGIOCARCINOMA_CLASS1	0.91674	0.992878	0.98719	0.999999	0.98397	0.991795
BIOCARTA_EIF_PATHWAY	0.9219	0.992878	0.99467	0.999999	0.18871	0.650921
BIOCARTA_MHC_PATHWAY	0.92736	0.992878	0.75323	0.999999	0.9258	0.969351
CERIBELLI_GENES_INACTIVE_AND_BOUND_BY_NFY	0.92714	0.992878	0.98124	0.999999	0.27087	0.724692
COLDREN_GEFITINIB_RESISTANCE_UP	0.91937	0.992878	0.84055	0.999999	0.63921	0.884617
DAVICIONI_MOLECULAR_ARMS_VS_ERMS_DN	0.92489	0.992878	0.67405	0.999999	0.6154	0.877484
DORSAM_HOXA9_TARGETS_DN	0.91989	0.992878	0.8467	0.999999	0.87464	0.953903
ENGELMANN_CANCER_PROGENITORS_UP	0.92453	0.992878	0.99585	0.999999	0.78849	0.929692
FOROUTAN_TGFB_EMT_DN	0.92246	0.992878	0.75327	0.999999	0.036929	0.339999
GINESTIER_BREAST_CANCER_ZNF217_AMPLIFIED_UP	0.92489	0.992878	0.9807	0.999999	0.31401	0.754035
GOBP_ARACHIDONIC_ACID_SECRETION	0.92679	0.992878	0.91459	0.999999	0.47483	0.827897
GOBP_CADMIUM_ION_TRANSMEMBRANE_TRANSPORT	0.91907	0.992878	0.57995	0.999999	0.80508	0.935078
GOBP_CALCIUM_ION_IMPORT_INTO_SARCOPLASMIC_RETICULUM	0.92226	0.992878	0.72751	0.999999	0.077709	0.471607
GOBP_CAMP_CATABOLIC_PROCESS	0.91744	0.992878	0.89572	0.999999	0.3904	0.79506
GOBP_CANONICAL_WNT_SIGNALING_PATHWAY_INVOLVED_IN_REGULATION_OF_CELL_PROLIFERATION	0.92695	0.992878	0.31563	0.999999	0.8665	0.951726
GOBP_CDP_DIACYLGLYCEROL_METABOLIC_PROCESS	0.92616	0.992878	0.883	0.999999	0.076068	0.468333
GOBP_CELLULAR_DETOXIFICATION_OF_ALDEHYDE	0.9226	0.992878	0.88044	0.999999	0.71448	0.90717
GOBP_CELLULAR_RESPONSE_TO_IRON_ION	0.92674	0.992878	0.8867	0.999999	0.84861	0.946332
GOBP_CELLULAR_RESPONSE_TO_LITHIUM_ION	0.92737	0.992878	0.94825	0.999999	0.43022	0.810445
GOBP_CELLULAR_RESPONSE_TO_OXIDATIVE_STRESS	0.92094	0.992878	0.82317	0.999999	0.20384	0.666468
GOBP_CELLULAR_RESPONSE_TO_PROSTAGLANDIN_STIMULUS	0.92654	0.992878	0.92875	0.999999	0.25872	0.713973
GOBP_CELLULAR_RESPONSE_TO_VITAMIN_D	0.92671	0.992878	0.26763	0.999999	0.35469	0.775926
GOBP_CONVERGENT_EXTENSION_INVOLVED_IN_ORGANOGENESIS	0.92248	0.992878	0.80225	0.999999	0.1695	0.629604
GOBP_CRANIAL_NERVE_FORMATION	0.91905	0.992878	0.81859	0.999999	0.96488	0.983856
GOBP_CYCLIC_NUCLEOTIDE_CATABOLIC_PROCESS	0.91871	0.992878	0.90596	0.999999	0.40762	0.802474
GOBP_DETECTION_OF_MECHANICAL_STIMULUS_INVOLVED_IN_SENSORY_PERCEPTION_OF_SOUND	0.92141	0.992878	0.76047	0.999999	0.72645	0.910676
GOBP_DIAPEDESIS	0.92052	0.992878	0.77629	0.999999	0.95044	0.977991
GOBP_EAR_DEVELOPMENT	0.92332	0.992878	0.91906	0.999999	0.089536	0.499473
GOBP_EAR_MORPHOGENESIS	0.92325	0.992878	0.80235	0.999999	0.37721	0.787014
GOBP_EYE_MORPHOGENESIS	0.91801	0.992878	0.94741	0.999999	0.19633	0.658889
GOBP_FATTY_ACID_DERIVATIVE_CATABOLIC_PROCESS	0.92619	0.992878	0.64039	0.999999	0.46329	0.824191
GOBP_GLUTAMINE_FAMILY_AMINO_ACID_CATABOLIC_PROCESS	0.91882	0.992878	0.94452	0.999999	0.92004	0.967789
GOBP_HISTONE_DEACETYLATION	0.92196	0.992878	0.9776	0.999999	0.15149	0.605142
GOBP_HISTONE_H3_K9_MODIFICATION	0.92066	0.992878	0.8725	0.999999	0.10696	0.535372
GOBP_IMPORT_INTO_CELL	0.92091	0.992878	0.80884	0.999999	0.7573	0.919808
GOBP_INNER_EAR_MORPHOGENESIS	0.91912	0.992878	0.84689	0.999999	0.50291	0.838887
GOBP_INTRACELLULAR_PHOSPHATE_ION_HOMEOSTASIS	0.92739	0.992878	0.96279	0.999999	0.57292	0.862305
GOBP_INTRINSIC_APOPTOTIC_SIGNALING_PATHWAY_IN_RESPONSE_TO_OXIDATIVE_STRESS	0.919	0.992878	0.84136	0.999999	0.42425	0.808819
GOBP_ISOTYPE_SWITCHING_TO_IGA_ISOTYPES	0.91795	0.992878	0.78528	0.999999	0.44595	0.818486
GOBP_LIPID_CATABOLIC_PROCESS	0.92124	0.992878	0.9079	0.999999	0.28224	0.733696
GOBP_LIPID_MODIFICATION	0.92402	0.992878	0.94966	0.999999	0.80904	0.936472
GOBP_MATURATION_OF_LSU_RRNA	0.92549	0.992878	0.94321	0.999999	0.54437	0.854108
GOBP_MESENCHYMAL_CELL_APOPTOTIC_PROCESS	0.92747	0.992878	0.77504	0.999999	0.86686	0.951828
GOBP_MITOCHONDRIAL_PROTON_TRANSPORTING_ATP_SYNTHASE_COMPLEX_ASSEMBLY	0.92623	0.992878	0.65344	0.999999	0.4545	0.821069
GOBP_MODULATION_OF_INHIBITORY_POSTSYNAPTIC_POTENTIAL	0.92617	0.992878	0.99366	0.999999	0.36146	0.780584
GOBP_NEGATIVE_REGULATION_OF_APOPTOTIC_SIGNALING_PATHWAY	0.9266	0.992878	0.96954	0.999999	0.52048	0.845184
GOBP_NEGATIVE_REGULATION_OF_DENDRITIC_CELL_DIFFERENTIATION	0.92642	0.992878	0.94621	0.999999	0.68764	0.896641
GOBP_NEGATIVE_REGULATION_OF_ION_TRANSMEMBRANE_TRANSPORTER_ACTIVITY	0.91796	0.992878	0.92497	0.999999	0.68631	0.896308
GOBP_NEGATIVE_REGULATION_OF_NERVOUS_SYSTEM_PROCESS	0.92727	0.992878	0.2402	0.999999	0.60332	0.872922
GOBP_NEGATIVE_REGULATION_OF_RESPIRATORY_BURST	0.92172	0.992878	0.79282	0.999999	0.48649	0.832773
GOBP_NEGATIVE_REGULATION_OF_RESPIRATORY_BURST_INVOLVED_IN_INFLAMMATORY_RESPONSE	0.91964	0.992878	0.77751	0.999999	0.54445	0.854108
GOBP_NEURAL_NUCLEUS_DEVELOPMENT	0.9193	0.992878	0.97668	0.999999	0.5384	0.851531
GOBP_NEURON_CELLULAR_HOMEOSTASIS	0.92143	0.992878	0.95022	0.999999	0.26237	0.715044
GOBP_NEURON_DEATH_IN_RESPONSE_TO_OXIDATIVE_STRESS	0.9267	0.992878	0.72646	0.999999	0.63084	0.881973
GOBP_NEUROTRANSMITTER_UPTAKE	0.92309	0.992878	0.96067	0.999999	0.60772	0.874815
GOBP_NUCLEAR_PORE_COMPLEX_ASSEMBLY	0.92136	0.992878	0.7813	0.999999	0.4783	0.830239
GOBP_ORGANIC_ACID_CATABOLIC_PROCESS	0.92087	0.992878	0.9442	0.999999	0.83744	0.943096
GOBP_PHOSPHATIDYLCHOLINE_METABOLIC_PROCESS	0.91678	0.992878	0.57974	0.999999	0.69359	0.899408
GOBP_POLYKETIDE_METABOLIC_PROCESS	0.92416	0.992878	0.95135	0.999999	0.71186	0.905818
GOBP_POSITIVE_REGULATION_OF_LIPID_TRANSPORT	0.92585	0.992878	0.77323	0.999999	0.68868	0.897395
GOBP_POSITIVE_REGULATION_OF_MONOATOMIC_ION_TRANSPORT	0.92742	0.992878	0.77517	0.999999	0.85701	0.948815
GOBP_POSITIVE_REGULATION_OF_PHOSPHOLIPID_TRANSLOCATION	0.92112	0.992878	0.86034	0.999999	0.68676	0.896427
GOBP_POSITIVE_REGULATION_OF_RENAL_SODIUM_EXCRETION	0.92249	0.992878	0.92614	0.999999	0.89972	0.961302
GOBP_POSITIVE_REGULATION_OF_RRNA_PROCESSING	0.9256	0.992878	0.59924	0.999999	0.52025	0.845133
GOBP_POSITIVE_REGULATION_OF_STRIATED_MUSCLE_CELL_APOPTOTIC_PROCESS	0.92172	0.992878	0.79389	0.999999	0.20718	0.669281
GOBP_POSITIVE_REGULATION_OF_UTERINE_SMOOTH_MUSCLE_CONTRACTION	0.92222	0.992878	0.86219	0.999999	0.9571	0.981042
GOBP_POSITIVE_REGULATION_OF_VIRAL_LIFE_CYCLE	0.91845	0.992878	0.39096	0.999999	0.55607	0.858697
GOBP_POSTSYNAPSE_ASSEMBLY	0.92476	0.992878	0.80241	0.999999	0.73999	0.913766
GOBP_POSTSYNAPTIC_DENSITY_PROTEIN_95_CLUSTERING	0.92523	0.992878	0.86005	0.999999	0.51545	0.843856
GOBP_POST_EMBRYONIC_ANIMAL_ORGAN_MORPHOGENESIS	0.92592	0.992878	0.98626	0.999999	0.28795	0.737301
GOBP_PROTEIN_O_LINKED_GLYCOSYLATION_VIA_SERINE	0.92012	0.992878	0.61556	0.999999	0.66874	0.892989
GOBP_PYRAMIDAL_NEURON_DEVELOPMENT	0.92544	0.992878	0.89731	0.999999	0.69321	0.899293
GOBP_PYRIMIDINE_NUCLEOTIDE_METABOLIC_PROCESS	0.91913	0.992878	0.92974	0.999999	0.076475	0.469294
GOBP_PYRIMIDINE_RIBONUCLEOTIDE_BIOSYNTHETIC_PROCESS	0.92557	0.992878	0.85264	0.999999	0.0076718	0.148534
GOBP_REGULATION_OF_CALCIUM_ION_TRANSMEMBRANE_TRANSPORT	0.91732	0.992878	0.71348	0.999999	0.60674	0.874267
GOBP_REGULATION_OF_CELLULAR_COMPONENT_BIOGENESIS	0.92299	0.992878	0.85603	0.999999	0.27567	0.727575
GOBP_REGULATION_OF_CELLULAR_SENESCENCE	0.92294	0.992878	0.77602	0.999999	0.036438	0.338068
GOBP_REGULATION_OF_CYTOKINESIS	0.91704	0.992878	0.87119	0.999999	0.89222	0.959173
GOBP_REGULATION_OF_DENDRITE_MORPHOGENESIS	0.92495	0.992878	0.97823	0.999999	0.42292	0.808469
GOBP_REGULATION_OF_EMBRYONIC_DEVELOPMENT	0.92053	0.992878	0.95339	0.999999	0.1284	0.571267
GOBP_REGULATION_OF_EXCRETION	0.92703	0.992878	0.96243	0.999999	0.58696	0.867256
GOBP_REGULATION_OF_INTRINSIC_APOPTOTIC_SIGNALING_PATHWAY_BY_P53_CLASS_MEDIATOR	0.91826	0.992878	0.81786	0.999999	0.22355	0.684794
GOBP_REGULATION_OF_LONG_TERM_NEURONAL_SYNAPTIC_PLASTICITY	0.91966	0.992878	0.98446	0.999999	0.8419	0.944243
GOBP_REGULATION_OF_MEMBRANE_INVAGINATION	0.9194	0.992878	0.90737	0.999999	0.46424	0.824558
GOBP_REGULATION_OF_NEURONAL_SYNAPTIC_PLASTICITY	0.91838	0.992878	0.97321	0.999999	0.59791	0.8708
GOBP_REGULATION_OF_NEUROTRANSMITTER_LEVELS	0.92698	0.992878	0.97102	0.999999	0.49369	0.835873
GOBP_REGULATION_OF_NUCLEASE_ACTIVITY	0.91884	0.992878	0.45122	0.999999	0.30294	0.747786
GOBP_REGULATION_OF_OXIDATIVE_STRESS_INDUCED_INTRINSIC_APOPTOTIC_SIGNALING_PATHWAY	0.91726	0.992878	0.79577	0.999999	0.82609	0.940985
GOBP_REGULATION_OF_PROTEIN_DEACETYLATION	0.92559	0.992878	0.96881	0.999999	0.59113	0.868738
GOBP_REGULATION_OF_STORE_OPERATED_CALCIUM_CHANNEL_ACTIVITY	0.92	0.992878	0.85181	0.999999	0.4912	0.835873
GOBP_RESPONSE_TO_FLUID_SHEAR_STRESS	0.91834	0.992878	0.93827	0.999999	0.5707	0.862305
GOBP_RESPONSE_TO_GONADOTROPIN_RELEASING_HORMONE	0.92276	0.992878	0.72168	0.999999	0.52506	0.847218
GOBP_RESPONSE_TO_PROSTAGLANDIN	0.92162	0.992878	0.91807	0.999999	0.30035	0.746041
GOBP_RIBOSE_PHOSPHATE_BIOSYNTHETIC_PROCESS	0.92162	0.992878	0.95922	0.999999	0.11119	0.542239
GOBP_SENSORY_ORGAN_MORPHOGENESIS	0.92332	0.992878	0.93186	0.999999	0.14259	0.591689
GOBP_SEROTONIN_RECEPTOR_SIGNALING_PATHWAY	0.92623	0.992878	0.99464	0.999999	0.57703	0.863948
GOBP_SKELETAL_MYOFIBRIL_ASSEMBLY	0.92696	0.992878	0.98397	0.999999	0.10295	0.527411
GOBP_STEM_CELL_FATE_COMMITMENT	0.92625	0.992878	0.78619	0.999999	0.59758	0.870758
GOBP_STRESS_INDUCED_PREMATURE_SENESCENCE	0.92719	0.992878	0.88982	0.999999	0.67133	0.893841
GOBP_SULFUR_COMPOUND_METABOLIC_PROCESS	0.91844	0.992878	0.84516	0.999999	0.48952	0.83552
GOBP_URONIC_ACID_METABOLIC_PROCESS	0.91817	0.992878	0.87952	0.999999	0.78465	0.928659
GOBP_VACUOLAR_LOCALIZATION	0.9172	0.992878	0.70351	0.999999	0.19023	0.652533
GOBP_VERY_LOW_DENSITY_LIPOPROTEIN_PARTICLE_CLEARANCE	0.92018	0.992878	0.9949	0.999999	0.027966	0.29963
GOBP_XYLULOSE_5_PHOSPHATE_METABOLIC_PROCESS	0.92673	0.992878	0.94124	0.999999	0.18775	0.649448
GOBP_ZINC_ION_IMPORT_ACROSS_PLASMA_MEMBRANE	0.9182	0.992878	0.75614	0.999999	0.90365	0.962059
GOCC_CALCIUM_CHANNEL_COMPLEX	0.92525	0.992878	0.98011	0.999999	0.69989	0.901341
GOCC_CELL_SURFACE	0.92185	0.992878	0.91841	0.999999	0.063963	0.431789
GOCC_CLATHRIN_COATED_VESICLE_MEMBRANE	0.92072	0.992878	0.86207	0.999999	0.37799	0.787014
GOCC_ENDOPLASMIC_RETICULUM_LUMEN	0.92662	0.992878	0.93673	0.999999	0.90286	0.961966
GOCC_GABA_RECEPTOR_COMPLEX	0.92337	0.992878	0.49544	0.999999	0.12347	0.561392
GOCC_LUMENAL_SIDE_OF_ENDOPLASMIC_RETICULUM_MEMBRANE	0.92516	0.992878	0.99509	0.999999	0.84058	0.944159
GOCC_MITOCHONDRIAL_LARGE_RIBOSOMAL_SUBUNIT	0.9252	0.992878	0.86926	0.999999	0.12569	0.565439
GOCC_MITOTIC_SPINDLE_MICROTUBULE	0.92001	0.992878	0.80669	0.999999	0.7043	0.903308
GOCC_NUCLEAR_ENVELOPE_LUMEN	0.92743	0.992878	0.99268	0.999999	0.83608	0.943046
GOCC_PIGMENT_GRANULE	0.92463	0.992878	0.94482	0.999999	0.59298	0.869017
GOCC_PRP19_COMPLEX	0.925	0.992878	0.96803	0.999999	0.93834	0.973787
GOCC_STEREOCILIUM_TIP	0.91889	0.992878	0.73948	0.999999	0.64657	0.886508
GOCC_SYNAPTIC_VESICLE_MEMBRANE	0.91775	0.992878	0.82476	0.999999	0.86743	0.952115
GOCC_VESICLE_LUMEN	0.92493	0.992878	0.91037	0.999999	0.91956	0.967744
GOCC_VESICLE_MEMBRANE	0.9224	0.992878	0.88951	0.999999	0.85306	0.947637
GOMF_ACETYLTRANSFERASE_ACTIVITY	0.92042	0.992878	0.85255	0.999999	0.92145	0.968415
GOMF_ACID_AMINO_ACID_LIGASE_ACTIVITY	0.91957	0.992878	0.95904	0.999999	0.57518	0.863114
GOMF_CHANNEL_REGULATOR_ACTIVITY	0.92506	0.992878	0.84583	0.999999	0.89116	0.958909
GOMF_CHEMOREPELLENT_ACTIVITY	0.91692	0.992878	0.5968	0.999999	0.50704	0.840618
GOMF_E_BOX_BINDING	0.9249	0.992878	0.99368	0.999999	0.21313	0.674571
GOMF_HISTONE_H3K27_METHYLTRANSFERASE_ACTIVITY	0.92546	0.992878	0.9034	0.999999	0.024983	0.280605
GOMF_INTRAMOLECULAR_OXIDOREDUCTASE_ACTIVITY	0.92619	0.992878	0.97993	0.999999	0.4737	0.827337
GOMF_METALLOPEPTIDASE_ACTIVITY	0.92202	0.992878	0.95002	0.999999	0.37347	0.785123
GOMF_METAL_CLUSTER_BINDING	0.92029	0.992878	0.56186	0.999999	0.26254	0.71512
GOMF_MONOATOMIC_ANION_TRANSMEMBRANE_TRANSPORTER_ACTIVITY	0.921	0.992878	0.5363	0.999999	0.93613	0.973097
GOMF_NADP_BINDING	0.92367	0.992878	0.77118	0.999999	0.32038	0.755364
GOMF_NEUROTRANSMITTER_BINDING	0.92286	0.992878	0.78021	0.999999	0.24535	0.701646
GOMF_NUCLEOSIDE_TRIPHOSPHATASE_REGULATOR_ACTIVITY	0.91947	0.992878	0.93404	0.999999	0.36338	0.782187
GOMF_PHOSPHOLIPASE_A2_ACTIVITY	0.9206	0.992878	0.77017	0.999999	0.50343	0.838887
GOMF_PLUS_END_DIRECTED_MICROTUBULE_MOTOR_ACTIVITY	0.91744	0.992878	0.78444	0.999999	0.16839	0.628718
GOMF_PRIMARY_ACTIVE_TRANSMEMBRANE_TRANSPORTER_ACTIVITY	0.91766	0.992878	0.85887	0.999999	0.46072	0.823043
GOMF_QUINONE_BINDING	0.92206	0.992878	0.90994	0.999999	0.58017	0.864991
GOMF_SEMAPHORIN_RECEPTOR_BINDING	0.92222	0.992878	0.85706	0.999999	0.66134	0.890074
GOMF_SEROTONIN_RECEPTOR_ACTIVITY	0.92147	0.992878	0.98527	0.999999	0.49588	0.835883
GOMF_SMALL_RIBOSOMAL_SUBUNIT_RRNA_BINDING	0.9218	0.992878	0.82694	0.999999	0.61199	0.875911
GOMF_SNAP_RECEPTOR_ACTIVITY	0.9173	0.992878	0.39978	0.999999	0.39996	0.801018
GOMF_SNORNA_BINDING	0.92378	0.992878	0.99241	0.999999	0.72627	0.910582
GOMF_SODIUM_INDEPENDENT_ORGANIC_ANION_TRANSMEMBRANE_TRANSPORTER_ACTIVITY	0.9225	0.992878	0.91491	0.999999	0.69884	0.900948
GOMF_TRANSFORMING_GROWTH_FACTOR_BETA_RECEPTOR_ACTIVITY_TYPE_I	0.92691	0.992878	0.97136	0.999999	0.062016	0.425906
GOMF_U1_SNRNA_BINDING	0.92592	0.992878	0.86793	0.999999	0.41534	0.805552
GOMF_UDP_XYLOSYLTRANSFERASE_ACTIVITY	0.92174	0.992878	0.79739	0.999999	0.56245	0.860434
HOFMANN_MYELODYSPLASTIC_SYNDROM_HIGH_RISK_DN	0.91804	0.992878	0.48451	0.999999	0.97179	0.986312
IIZUKA_LIVER_CANCER_PROGRESSION_L1_G1_UP	0.92411	0.992878	0.73565	0.999999	0.87577	0.954523
KAPOSI_LIVER_CANCER_MET_DN	0.92413	0.992878	0.79917	0.999999	0.33397	0.764584
KEGG_OLFACTORY_TRANSDUCTION	0.92544	0.992878	0.82606	0.999999	0.97148	0.986312
KEGG_REGULATION_OF_AUTOPHAGY	0.92731	0.992878	0.91301	0.999999	0.79118	0.930366
KEGG_SULFUR_METABOLISM	0.92334	0.992878	0.8966	0.999999	0.77926	0.926845
KYNG_WERNER_SYNDROM_DN	0.92506	0.992878	0.94909	0.999999	0.030061	0.309253
LIU_CDX2_TARGETS_DN	0.9261	0.992878	0.97275	0.999999	0.73712	0.913139
LOPEZ_EPITHELIOID_MESOTHELIOMA	0.91723	0.992878	0.98565	0.999999	0.83098	0.942584
MARTENS_TRETINOIN_RESPONSE_UP	0.92748	0.992878	0.80377	0.999999	0.66619	0.891802
MEISSNER_BRAIN_ICP_WITH_H3K4ME3	0.91936	0.992878	0.61788	0.999999	0.85172	0.947501
MIKKELSEN_MCV6_LCP_WITH_H3K27ME3	0.92021	0.992878	0.88005	0.999999	0.76036	0.920607
MIKKELSEN_PARTIALLY_REPROGRAMMED_TO_PLURIPOTENCY	0.91805	0.992878	0.9773	0.999999	0.56185	0.860434
MYLLYKANGAS_AMPLIFICATION_HOT_SPOT_23	0.91657	0.992878	0.6878	0.999999	0.18012	0.640649
NAKAJIMA_MAST_CELL	0.9181	0.992878	0.80504	0.999999	0.83866	0.943096
NAKAMURA_METASTASIS_MODEL_UP	0.91756	0.992878	0.82531	0.999999	0.12951	0.573266
PAL_PRMT5_TARGETS_DN	0.92335	0.992878	0.9645	0.999999	0.50511	0.839382
PID_ECADHERIN_NASCENT_AJ_PATHWAY	0.92062	0.992878	0.91444	0.999999	0.94327	0.975391
REACTOME_BETA_OXIDATION_OF_VERY_LONG_CHAIN_FATTY_ACIDS	0.92037	0.992878	0.93053	0.999999	0.60067	0.871802
REACTOME_EICOSANOID_LIGAND_BINDING_RECEPTORS	0.92718	0.992878	0.6344	0.999999	0.093941	0.506169
REACTOME_FORMATION_OF_XYLULOSE_5_PHOSPHATE	0.92673	0.992878	0.94124	0.999999	0.18775	0.649448
REACTOME_GABA_B_RECEPTOR_ACTIVATION	0.92068	0.992878	0.79598	0.999999	0.87031	0.952847
REACTOME_GAMMA_CARBOXYLATION_HYPUSINE_FORMATION_AND_ARYLSULFATASE_ACTIVATION	0.91671	0.992878	0.9915	0.999999	0.24851	0.703696
REACTOME_INTERACTIONS_OF_VPR_WITH_HOST_CELLULAR_PROTEINS	0.92553	0.992878	0.86868	0.999999	0.93718	0.973426
REACTOME_NOD1_2_SIGNALING_PATHWAY	0.92553	0.992878	0.97837	0.999999	0.031869	0.318559
REACTOME_PRESYNAPTIC_DEPOLARIZATION_AND_CALCIUM_CHANNEL_OPENING	0.92388	0.992878	0.98293	0.999999	0.89363	0.959184
REACTOME_PROPIONYL_COA_CATABOLISM	0.91928	0.992878	0.95419	0.999999	0.7357	0.912602
REACTOME_RHO_GTPASES_ACTIVATE_NADPH_OXIDASES	0.92517	0.992878	0.59338	0.999999	0.31553	0.754035
REACTOME_STIMULI_SENSING_CHANNELS	0.92305	0.992878	0.99037	0.999999	0.77444	0.925204
REACTOME_TRP_CHANNELS	0.92019	0.992878	0.90122	0.999999	0.82979	0.942339
REACTOME_VLDL_ASSEMBLY	0.92087	0.992878	0.78807	0.999999	0.78219	0.92808
SABATES_COLORECTAL_ADENOMA_DN	0.92078	0.992878	0.84554	0.999999	0.14358	0.593192
SCHRAETS_MLL_TARGETS_DN	0.91803	0.992878	0.80845	0.999999	0.71683	0.907574
STOSSI_RESPONSE_TO_ESTRADIOL	0.92053	0.992878	0.94994	0.999999	0.55381	0.858009
TCGA_GLIOBLASTOMA_COPY_NUMBER_DN	0.91674	0.992878	0.83997	0.999999	0.2276	0.68962
WONG_ENDMETRIUM_CANCER_UP	0.92674	0.992878	0.89591	0.999999	0.87111	0.953059
WP_GLUCOCORTICOID_RECEPTOR_PATHWAY	0.92469	0.992878	0.88704	0.999999	0.2043	0.666668
WP_MITOCHONDRIAL_FATTY_ACID_SYNTHESIS_PATHWAY	0.92638	0.992878	0.93266	0.999999	0.64043	0.884829
WP_P53_TRANSCRIPTIONAL_GENE_NETWORK	0.92021	0.992878	0.98632	0.999999	0.030915	0.313482
WP_PARKINSONS_DISEASE_PATHWAY	0.92135	0.992878	0.95428	0.999999	0.92838	0.970141
WP_ROBO4_AND_VEGF_SIGNALING_PATHWAYS_CROSSTALK	0.91708	0.992878	0.90544	0.999999	0.53043	0.849674
ZAMORA_NOS2_TARGETS_DN	0.91809	0.992878	0.47038	0.999999	0.58838	0.867621
ZWANG_EGF_PERSISTENTLY_UP	0.92647	0.992878	0.99816	0.999999	0.64374	0.885541
GOBP_POSITIVE_REGULATION_OF_ISOTYPE_SWITCHING_TO_IGA_ISOTYPES	0.92779	0.993147	0.97059	0.999999	0.63045	0.881701
REACTOME_G2_M_DNA_REPLICATION_CHECKPOINT	0.92798	0.993288	0.86378	0.999999	0.7307	0.912235
GOBP_CELLULAR_RESPONSE_TO_VITAMIN	0.92828	0.993484	0.25727	0.999999	0.41028	0.803317
GOCC_BASAL_CORTEX	0.92824	0.993484	0.91811	0.999999	0.83817	0.943096
GOBP_REGULATION_OF_MONOATOMIC_ANION_TRANSPORT	0.9286	0.993764	0.94881	0.999999	0.87929	0.955054
DAVICIONI_RHABDOMYOSARCOMA_PAX_FOXO1_FUSION_UP	0.92898	0.993838	0.64993	0.999999	0.73563	0.912602
GOBP_POSITIVE_REGULATION_OF_RUFFLE_ASSEMBLY	0.92902	0.993838	0.63879	0.999999	0.67864	0.895567
GOBP_REGULATION_OF_NEUROTRANSMITTER_TRANSPORT	0.92902	0.993838	0.98286	0.999999	0.46429	0.824558
GOCC_CELL_BODY_MEMBRANE	0.92902	0.993838	0.84086	0.999999	0.93742	0.973426
GOMF_ALDITOL_NADPPLUS_1_OXIDOREDUCTASE_ACTIVITY	0.92886	0.993838	0.93774	0.999999	0.93692	0.973426
WP_IRINOTECAN_PATHWAY	0.92888	0.993838	0.94648	0.999999	0.78839	0.929692
GOMF_ADENYLATE_CYCLASE_ACTIVITY	0.92914	0.993841	0.88515	0.999999	0.074514	0.46345
REACTOME_GLUTATHIONE_SYNTHESIS_AND_RECYCLING	0.92913	0.993841	0.52381	0.999999	0.5817	0.865556
CHARAFE_BREAST_CANCER_BASAL_VS_MESENCHYMAL_UP	0.92921	0.993854	0.65682	0.999999	0.13675	0.583254
FARDIN_HYPOXIA_9	0.9297	0.994133	0.96399	0.999999	0.39908	0.800392
GOBP_FATTY_ACID_CATABOLIC_PROCESS	0.93008	0.994133	0.94605	0.999999	0.7166	0.907503
GOBP_HISTONE_H2A_K63_LINKED_UBIQUITINATION	0.93025	0.994133	0.97875	0.999999	0.26958	0.723403
GOBP_MAINTENANCE_OF_SISTER_CHROMATID_COHESION	0.93015	0.994133	0.9624	0.999999	0.24196	0.69862
GOBP_NUCLEOBASE_CONTAINING_SMALL_MOLECULE_METABOLIC_PROCESS	0.92997	0.994133	0.99389	0.999999	0.21975	0.682371
GOBP_NUCLEOSIDE_BISPHOSPHATE_METABOLIC_PROCESS	0.93005	0.994133	0.9096	0.999999	0.75865	0.920366
GOBP_REGULATION_OF_RESPONSE_TO_DNA_DAMAGE_STIMULUS	0.93017	0.994133	0.18333	0.980914	0.056305	0.410577
GOBP_VESTIBULOCOCHLEAR_NERVE_FORMATION	0.92993	0.994133	0.82845	0.999999	0.97091	0.986312
GOMF_MISMATCHED_DNA_BINDING	0.93029	0.994133	0.84489	0.999999	0.3224	0.756299
PID_WNT_SIGNALING_PATHWAY	0.92978	0.994133	0.83792	0.999999	0.90027	0.961388
REACTOME_EXPORT_OF_VIRAL_RIBONUCLEOPROTEINS_FROM_NUCLEUS	0.92975	0.994133	0.90344	0.999999	0.8216	0.939876
REACTOME_RESPONSE_OF_MTB_TO_PHAGOCYTOSIS	0.92982	0.994133	0.80347	0.999999	0.15309	0.606829
REACTOME_SYNTHESIS_OF_WYBUTOSINE_AT_G37_OF_TRNA_PHE	0.9302	0.994133	0.59878	0.999999	0.42709	0.809933
YAMASHITA_METHYLATED_IN_PROSTATE_CANCER	0.93014	0.994133	0.5394	0.999999	0.90311	0.961966
GOBP_REGULATION_OF_VITAMIN_D_RECEPTOR_SIGNALING_PATHWAY	0.93042	0.99421	0.27758	0.999999	0.65937	0.88935
BREDEMEYER_RAG_SIGNALING_NOT_VIA_ATM_DN	0.931	0.994342	0.79388	0.999999	0.74877	0.917148
FISCHER_DIRECT_P53_TARGETS_META_ANALYSIS	0.93074	0.994342	0.85954	0.999999	0.21552	0.677058
GOBP_FORMATION_OF_TRANSLATION_PREINITIATION_COMPLEX	0.93087	0.994342	0.73563	0.999999	0.62678	0.88046
GOBP_WNT_SIGNALING_PATHWAY_CALCIUM_MODULATING_PATHWAY	0.93105	0.994342	0.95626	0.999999	0.79063	0.930298
GOCC_CILIARY_ROOTLET	0.93107	0.994342	0.87826	0.999999	0.42035	0.808397
GOMF_KERATIN_FILAMENT_BINDING	0.93107	0.994342	0.93151	0.999999	0.8666	0.951726
GOMF_SODIUM_PHOSPHATE_SYMPORTER_ACTIVITY	0.9309	0.994342	0.72099	0.999999	0.79349	0.931064
MCCLUNG_DELTA_FOSB_TARGETS_8WK	0.93092	0.994342	0.86577	0.999999	0.97348	0.986945
WUNDER_INFLAMMATORY_RESPONSE_AND_CHOLESTEROL_UP	0.9308	0.994342	0.79231	0.999999	0.74178	0.914652
GOBP_NEGATIVE_REGULATION_OF_MESENCHYMAL_CELL_APOPTOTIC_PROCESS	0.9313	0.994525	0.63964	0.999999	0.84143	0.944243
GOBP_POSITIVE_REGULATION_OF_DOPAMINE_SECRETION	0.9314	0.99456	0.90456	0.999999	0.94083	0.974527
GOBP_PRENYLATION	0.93145	0.99456	0.38896	0.999999	0.41144	0.803645
FLOTHO_PEDIATRIC_ALL_THERAPY_RESPONSE_DN	0.93163	0.994628	0.99132	0.999999	0.59863	0.871028
GOBP_AUTOPHAGY_OF_NUCLEUS	0.93161	0.994628	0.85526	0.999999	0.22775	0.689647
FREDERICK_PRKCI_TARGETS	0.93248	0.994853	0.75271	0.999999	0.84799	0.946232
GOBP_CANNABINOID_SIGNALING_PATHWAY	0.93235	0.994853	0.77988	0.999999	0.69044	0.898265
GOBP_INNER_EAR_RECEPTOR_CELL_DEVELOPMENT	0.93264	0.994853	0.72574	0.999999	0.68445	0.895594
GOBP_MAINTENANCE_OF_POSTSYNAPTIC_SPECIALIZATION_STRUCTURE	0.93194	0.994853	0.8639	0.999999	0.94499	0.976161
GOBP_MITOCHONDRIAL_ELECTRON_TRANSPORT_CYTOCHROME_C_TO_OXYGEN	0.93258	0.994853	0.67049	0.999999	0.36842	0.784427
GOBP_NOREPINEPHRINE_SECRETION	0.93221	0.994853	0.9294	0.999999	0.98605	0.992586
GOBP_POSITIVE_REGULATION_OF_BASEMENT_MEMBRANE_ASSEMBLY_INVOLVED_IN_EMBRYONIC_BODY_MORPHOGENESIS	0.93197	0.994853	0.91746	0.999999	0.77998	0.926938
GOBP_PROTEIN_GERANYLGERANYLATION	0.93231	0.994853	0.30652	0.999999	0.46033	0.822865
GOBP_REGULATION_OF_HISTONE_METHYLATION	0.93252	0.994853	0.93286	0.999999	0.093851	0.506169
GOBP_VESICLE_TARGETING	0.93228	0.994853	0.85324	0.999999	0.91884	0.967565
GOCC_TRANSPORT_VESICLE	0.9323	0.994853	0.85335	0.999999	0.80746	0.935779
GOMF_OXIDOREDUCTASE_ACTIVITY_ACTING_ON_THE_CH_CH_GROUP_OF_DONORS_NAD_OR_NADP_AS_ACCEPTOR	0.93266	0.994853	0.90234	0.999999	0.89653	0.959963
GOMF_PHOSPHATIDIC_ACID_BINDING	0.93262	0.994853	0.5452	0.999999	0.91957	0.967744
VERRECCHIA_RESPONSE_TO_TGFB1_C1	0.93248	0.994853	0.85819	0.999999	0.56359	0.860464
CHEOK_RESPONSE_TO_HD_MTX_UP	0.93404	0.995099	0.60109	0.999999	0.70253	0.902587
GOBP_ASPARTATE_FAMILY_AMINO_ACID_CATABOLIC_PROCESS	0.93316	0.995099	0.94091	0.999999	0.46266	0.823998
GOBP_ENDODERMAL_CELL_FATE_COMMITMENT	0.93438	0.995099	0.95047	0.999999	0.289	0.738057
GOBP_EXCRETION	0.93446	0.995099	0.90068	0.999999	0.67601	0.895557
GOBP_LATERAL_VENTRICLE_DEVELOPMENT	0.93341	0.995099	0.49967	0.999999	0.23162	0.693113
GOBP_MEIOTIC_SPINDLE_ORGANIZATION	0.93299	0.995099	0.95622	0.999999	0.97286	0.986651
GOBP_MONOACYLGLYCEROL_CATABOLIC_PROCESS	0.93488	0.995099	0.91298	0.999999	0.76843	0.923652
GOBP_MONOCARBOXYLIC_ACID_METABOLIC_PROCESS	0.93459	0.995099	0.9967	0.999999	0.66811	0.892756
GOBP_NEGATIVE_REGULATION_OF_CATION_CHANNEL_ACTIVITY	0.93355	0.995099	0.86317	0.999999	0.9708	0.986312
GOBP_NEGATIVE_REGULATION_OF_OXIDATIVE_STRESS_INDUCED_NEURON_DEATH	0.93455	0.995099	0.80964	0.999999	0.92088	0.968148
GOBP_PEPTIDYL_LYSINE_TRIMETHYLATION	0.93367	0.995099	0.71807	0.999999	0.36446	0.782457
GOBP_POSTSYNAPSE_ORGANIZATION	0.93426	0.995099	0.97567	0.999999	0.81603	0.938154
GOBP_PROTEIN_KINASE_A_SIGNALING	0.93345	0.995099	0.82361	0.999999	0.72364	0.909672
GOBP_PROTEIN_LOCALIZATION_TO_ENDOPLASMIC_RETICULUM_EXIT_SITE	0.93394	0.995099	0.82228	0.999999	0.38443	0.789637
GOBP_RESPONSE_TO_IRON_ION	0.93426	0.995099	0.94047	0.999999	0.27099	0.724697
GOBP_RETICULOPHAGY	0.93485	0.995099	0.82547	0.999999	0.43468	0.812374
GOCC_NUCLEAR_OUTER_MEMBRANE	0.93431	0.995099	0.9503	0.999999	0.83936	0.943441
GOERING_BLOOD_HDL_CHOLESTEROL_QTL_TRANS	0.93333	0.995099	0.78817	0.999999	0.36669	0.783482
GOMF_ACETYLGLUCOSAMINYLTRANSFERASE_ACTIVITY	0.93301	0.995099	0.57481	0.999999	0.94227	0.97495
GOMF_HISTONE_THREONINE_KINASE_ACTIVITY	0.93397	0.995099	0.82381	0.999999	0.57501	0.863114
GOMF_MISMATCH_REPAIR_COMPLEX_BINDING	0.93476	0.995099	0.91654	0.999999	0.25869	0.713973
ISSAEVA_MLL2_TARGETS	0.93451	0.995099	0.67556	0.999999	0.8738	0.95384
KORKOLA_SEMINOMA_UP	0.93397	0.995099	0.60167	0.999999	0.89054	0.958909
KUMAMOTO_RESPONSE_TO_NUTLIN_3A_UP	0.93462	0.995099	0.60755	0.999999	0.088015	0.496746
MALIK_REPRESSED_BY_ESTROGEN	0.9344	0.995099	0.81623	0.999999	0.13258	0.576553
PLASARI_TGFB1_TARGETS_10HR_UP	0.93328	0.995099	0.98702	0.999999	0.019331	0.245499
REACTOME_ACTIVATED_NTRK3_SIGNALS_THROUGH_PI3K	0.9341	0.995099	0.86989	0.999999	0.98712	0.992895
REACTOME_AMINE_LIGAND_BINDING_RECEPTORS	0.93482	0.995099	0.99612	0.999999	0.35461	0.775926
REACTOME_CITRIC_ACID_CYCLE_TCA_CYCLE	0.93335	0.995099	0.14574	0.966746	0.46952	0.825294
REACTOME_FATTY_ACYL_COA_BIOSYNTHESIS	0.9346	0.995099	0.78401	0.999999	0.88727	0.958031
REACTOME_IONOTROPIC_ACTIVITY_OF_KAINATE_RECEPTORS	0.93383	0.995099	0.86552	0.999999	0.95073	0.977991
REACTOME_MET_RECEPTOR_ACTIVATION	0.93371	0.995099	0.88289	0.999999	0.4214	0.808397
WP_EICOSANOID_METABOLISM_VIA_LIPOOXYGENASES_LOX	0.93471	0.995099	0.66933	0.999999	0.94151	0.974757
WP_GABA_RECEPTOR_SIGNALING	0.9331	0.995099	0.70811	0.999999	0.1867	0.648133
DELLA_RESPONSE_TO_TSA_AND_BUTYRATE	0.93553	0.995104	0.8211	0.999999	0.52412	0.847116
EHRLICH_ICF_SYNDROM_UP	0.93569	0.995104	0.9183	0.999999	0.80338	0.934246
GOBP_ADENYLATE_CYCLASE_ACTIVATING_G_PROTEIN_COUPLED_RECEPTOR_SIGNALING_PATHWAY	0.93569	0.995104	0.6207	0.999999	0.37547	0.786023
GOBP_ADENYLATE_CYCLASE_INHIBITING_SEROTONIN_RECEPTOR_SIGNALING_PATHWAY	0.93588	0.995104	0.99046	0.999999	0.3761	0.786761
GOBP_REGULATION_OF_AUTOPHAGY	0.93579	0.995104	0.93237	0.999999	0.4794	0.830657
GOBP_REGULATION_OF_MITOCHONDRIAL_MEMBRANE_POTENTIAL	0.93524	0.995104	0.99587	0.999999	0.58962	0.867973
GOBP_RESPONSE_TO_NITROGEN_COMPOUND	0.93584	0.995104	0.9933	0.999999	0.067601	0.443844
GOCC_INO80_COMPLEX	0.93544	0.995104	0.56739	0.999999	0.30649	0.749585
GOCC_PLATELET_DENSE_GRANULE	0.93505	0.995104	0.96719	0.999999	0.88932	0.958583
GOMF_ACETYLCHOLINE_RECEPTOR_BINDING	0.93564	0.995104	0.9661	0.999999	0.6358	0.883532
GOMF_CLATHRIN_BINDING	0.93574	0.995104	0.87685	0.999999	0.59316	0.869017
GOMF_EXTRACELLULAR_MATRIX_BINDING	0.93503	0.995104	0.5889	0.999999	0.71096	0.905818
GOMF_S_METHYLTRANSFERASE_ACTIVITY	0.93573	0.995104	0.95455	0.999999	0.3955	0.798053
LEIN_PONS_MARKERS	0.93521	0.995104	0.59855	0.999999	0.08349	0.485882
REACTOME_FRUCTOSE_METABOLISM	0.93522	0.995104	0.69222	0.999999	0.48362	0.83173
REACTOME_SIGNAL_AMPLIFICATION	0.93535	0.995104	0.88565	0.999999	0.85819	0.949132
ZWANG_EGF_INTERVAL_UP	0.93557	0.995104	0.30747	0.999999	0.72696	0.910752
GOBP_NEGATIVE_REGULATION_OF_PEPTIDYL_CYSTEINE_S_NITROSYLATION	0.93607	0.995119	0.39978	0.999999	0.90842	0.964246
GOBP_RESPONSE_TO_INORGANIC_SUBSTANCE	0.93603	0.995119	0.99594	0.999999	0.12411	0.562797
REACTOME_INLA_MEDIATED_ENTRY_OF_LISTERIA_MONOCYTOGENES_INTO_HOST_CELLS	0.93604	0.995119	0.98981	0.999999	0.31987	0.755364
GOCC_SPERM_ANNULUS	0.93628	0.995229	0.34407	0.999999	0.54209	0.853225
WU_SILENCED_BY_METHYLATION_IN_BLADDER_CANCER	0.93629	0.995229	0.99288	0.999999	0.25628	0.711484
GAUSSMANN_MLL_AF4_FUSION_TARGETS_A_DN	0.93637	0.995252	0.7757	0.999999	0.0073665	0.144985
GOBP_REGULATION_OF_PLASMA_CELL_DIFFERENTIATION	0.93659	0.995361	0.75709	0.999999	0.75276	0.918665
ZEILSTRA_CD44_TARGETS_DN	0.93655	0.995361	0.99886	0.999999	0.40168	0.801211
GOCC_SARCOPLASMIC_RETICULUM_LUMEN	0.93665	0.995363	0.99972	0.999999	0.95067	0.977991
GOBP_MYOBLAST_PROLIFERATION	0.93674	0.995396	0.85429	0.999999	0.90373	0.962059
GOBP_REGULATION_OF_LONG_CHAIN_FATTY_ACID_IMPORT_ACROSS_PLASMA_MEMBRANE	0.93703	0.995642	0.88793	0.999999	0.30115	0.746075
GOMF_PROTEASOME_BINDING	0.9372	0.995698	0.81043	0.999999	0.017431	0.230307
PETRETTO_HEART_MASS_QTL_CIS_UP	0.93715	0.995698	0.90397	0.999999	0.79047	0.930197
GOMF_GABA_RECEPTOR_ACTIVITY	0.93736	0.995744	0.54825	0.999999	0.16233	0.619539
MARTINEZ_TP53_TARGETS_DN	0.93733	0.995744	0.67586	0.999999	0.40025	0.801018
GOCC_ENDOCYTIC_VESICLE_MEMBRANE	0.93748	0.995809	0.96427	0.999999	0.46603	0.824731
GOCC_DYNEIN_COMPLEX	0.93766	0.995918	0.91805	0.999999	0.77817	0.926778
GOMF_TASTE_RECEPTOR_ACTIVITY	0.9377	0.995918	0.9355	0.999999	0.94073	0.974527
ABDELMOHSEN_ELAVL4_TARGETS	0.93796	0.995926	0.99691	0.999999	0.43617	0.8126
GOBP_CELL_CELL_ADHESION_VIA_PLASMA_MEMBRANE_ADHESION_MOLECULES	0.93781	0.995926	0.92344	0.999999	0.44792	0.819365
GOMF_NEUROPEPTIDE_RECEPTOR_ACTIVITY	0.93792	0.995926	0.86172	0.999999	0.83872	0.943096
SCHAEFFER_PROSTATE_DEVELOPMENT_AND_CANCER_BOX2_UP	0.938	0.995926	0.92876	0.999999	0.95919	0.98182
SMID_BREAST_CANCER_RELAPSE_IN_BONE_DN	0.93796	0.995926	0.87115	0.999999	0.772	0.924155
GOBP_NEGATIVE_REGULATION_OF_CALCIUM_ION_TRANSMEMBRANE_TRANSPORTER_ACTIVITY	0.93843	0.99597	0.86433	0.999999	0.51481	0.843856
GOBP_PHOSPHATIDIC_ACID_METABOLIC_PROCESS	0.93812	0.99597	0.81383	0.999999	0.31732	0.754035
GOBP_POSITIVE_REGULATION_OF_GRANULOCYTE_CHEMOTAXIS	0.93842	0.99597	0.94417	0.999999	0.065141	0.435255
GOBP_RESPONSE_TO_INACTIVITY	0.93851	0.99597	0.96023	0.999999	0.75979	0.920607
GOBP_SOMATIC_STEM_CELL_DIVISION	0.93826	0.99597	0.93245	0.999999	0.85225	0.947637
GOCC_PROXIMAL_DENDRITE	0.93816	0.99597	0.88288	0.999999	0.89459	0.959184
GOMF_DELTA_CATENIN_BINDING	0.93839	0.99597	0.80869	0.999999	0.98966	0.993868
GOMF_MONOATOMIC_ANION_MONOATOMIC_CATION_SYMPORTER_ACTIVITY	0.93848	0.99597	0.98095	0.999999	0.9345	0.972217
GOBP_POSITIVE_REGULATION_OF_EXTRINSIC_APOPTOTIC_SIGNALING_PATHWAY_IN_ABSENCE_OF_LIGAND	0.93878	0.996132	0.77014	0.999999	0.24296	0.699545
GOMF_OXIDIZED_DNA_BINDING	0.93874	0.996132	0.78122	0.999999	0.29477	0.742822
GOBP_BIOGENIC_AMINE_METABOLIC_PROCESS	0.93989	0.996226	0.9772	0.999999	0.78716	0.929284
GOBP_BRAINSTEM_DEVELOPMENT	0.93979	0.996226	0.94132	0.999999	0.78633	0.929225
GOBP_GLYCEROPHOSPHOLIPID_CATABOLIC_PROCESS	0.94004	0.996226	0.83067	0.999999	0.54069	0.85203
GOBP_GLYOXYLATE_METABOLIC_PROCESS	0.93952	0.996226	0.77397	0.999999	0.1046	0.53154
GOBP_PEROXISOME_FISSION	0.93925	0.996226	0.85521	0.999999	0.93928	0.974091
GOBP_REGULATION_OF_LIPID_TRANSPORT	0.93996	0.996226	0.88501	0.999999	0.7601	0.920607
GOBP_REGULATION_OF_MICROVILLUS_ORGANIZATION	0.93914	0.996226	0.73067	0.999999	0.13942	0.586429
GOBP_RENAL_TUBULAR_SECRETION	0.93986	0.996226	0.94381	0.999999	0.76499	0.922905
GOBP_RESPIRATORY_CHAIN_COMPLEX_III_ASSEMBLY	0.93934	0.996226	0.15042	0.968856	0.12131	0.55867
GOBP_SINGLE_STRANDED_VIRAL_RNA_REPLICATION_VIA_DOUBLE_STRANDED_DNA_INTERMEDIATE	0.93908	0.996226	0.7322	0.999999	0.56992	0.862305
GOBP_STRESS_RESPONSE_TO_METAL_ION	0.93979	0.996226	0.90868	0.999999	0.1333	0.57752
GOBP_SYNAPTIC_TRANSMISSION_DOPAMINERGIC	0.93924	0.996226	0.96289	0.999999	0.49753	0.836183
GOMF_1_ACYLGLYCEROPHOSPHOCHOLINE_O_ACYLTRANSFERASE_ACTIVITY	0.9394	0.996226	0.69395	0.999999	0.56907	0.862305
GOMF_CHLORIDE_ION_BINDING	0.93965	0.996226	0.87418	0.999999	0.28146	0.732848
GOMF_VINCULIN_BINDING	0.94	0.996226	0.67083	0.999999	0.90791	0.964038
KASLER_HDAC7_TARGETS_2_UP	0.93953	0.996226	0.92553	0.999999	0.75216	0.918407
KEGG_LINOLEIC_ACID_METABOLISM	0.93896	0.996226	0.90938	0.999999	0.36454	0.782457
REACTOME_HIGHLY_SODIUM_PERMEABLE_POSTSYNAPTIC_ACETYLCHOLINE_NICOTINIC_RECEPTORS	0.93903	0.996226	0.82977	0.999999	0.1146	0.548293
REACTOME_TRANSPORT_OF_RCBL_WITHIN_THE_BODY	0.93981	0.996226	0.99388	0.999999	0.78593	0.929163
REACTOME_TRANS_GOLGI_NETWORK_VESICLE_BUDDING	0.93983	0.996226	0.70084	0.999999	0.34481	0.771662
DAWSON_METHYLATED_IN_LYMPHOMA_TCL1	0.94063	0.996309	0.95871	0.999999	0.49268	0.835873
DELACROIX_RAR_TARGETS_UP	0.94285	0.996309	0.8655	0.999999	0.83706	0.943096
EHLERS_ANEUPLOIDY_DN	0.94181	0.996309	0.9316	0.999999	0.97036	0.986075
FARMER_BREAST_CANCER_APOCRINE_VS_LUMINAL	0.94299	0.996309	0.94886	0.999999	0.52557	0.84743
FONTAINE_THYROID_TUMOR_UNCERTAIN_MALIGNANCY_DN	0.942	0.996309	0.28137	0.999999	0.13161	0.575292
GARGALOVIC_RESPONSE_TO_OXIDIZED_PHOSPHOLIPIDS_PINK_DN	0.94244	0.996309	0.96483	0.999999	0.1284	0.571267
GOBP_ACTIVATION_OF_CYSTEINE_TYPE_ENDOPEPTIDASE_ACTIVITY_INVOLVED_IN_APOPTOTIC_PROCESS_BY_CYTOCHROME_C	0.94028	0.996309	0.9839	0.999999	0.53145	0.85009
GOBP_CELLULAR_RESPONSE_TO_FLUID_SHEAR_STRESS	0.94207	0.996309	0.95129	0.999999	0.66893	0.89308
GOBP_CHEMOREPULSION_OF_AXON	0.94277	0.996309	0.95053	0.999999	0.31119	0.752989
GOBP_CIRCADIAN_RHYTHM	0.94239	0.996309	0.9629	0.999999	0.22386	0.684966
GOBP_ESTABLISHMENT_OR_MAINTENANCE_OF_MONOPOLAR_CELL_POLARITY	0.94166	0.996309	0.93513	0.999999	0.88836	0.958324
GOBP_FATTY_ACID_METABOLIC_PROCESS	0.94198	0.996309	0.98515	0.999999	0.95099	0.978052
GOBP_GAP_JUNCTION_MEDIATED_INTERCELLULAR_TRANSPORT	0.94231	0.996309	0.84584	0.999999	0.46247	0.823998
GOBP_GLUTAMINE_FAMILY_AMINO_ACID_METABOLIC_PROCESS	0.94234	0.996309	0.92907	0.999999	0.58208	0.865612
GOBP_GLYCOSYL_COMPOUND_METABOLIC_PROCESS	0.94266	0.996309	0.92606	0.999999	0.25154	0.705863
GOBP_INTERCELLULAR_TRANSPORT	0.94171	0.996309	0.97014	0.999999	0.5619	0.860434
GOBP_MAINTENANCE_OF_POSTSYNAPTIC_DENSITY_STRUCTURE	0.94272	0.996309	0.86901	0.999999	0.98632	0.992586
GOBP_MALE_GAMETE_GENERATION	0.94291	0.996309	0.51996	0.999999	0.51791	0.844332
GOBP_NAD_TRANSPORT	0.94047	0.996309	0.89433	0.999999	0.44709	0.819071
GOBP_NUCLEOTIDE_BINDING_OLIGOMERIZATION_DOMAIN_CONTAINING_1_SIGNALING_PATHWAY	0.94239	0.996309	0.94984	0.999999	0.14394	0.594103
GOBP_ORGANOPHOSPHATE_CATABOLIC_PROCESS	0.94045	0.996309	0.99495	0.999999	0.70069	0.901628
GOBP_POSITIVE_REGULATION_OF_CREB_TRANSCRIPTION_FACTOR_ACTIVITY	0.94139	0.996309	0.47255	0.999999	0.23316	0.693598
GOBP_POSITIVE_REGULATION_OF_DEFENSE_RESPONSE_TO_BACTERIUM	0.94258	0.996309	0.83368	0.999999	0.5737	0.862579
GOBP_POSITIVE_REGULATION_OF_FAT_CELL_DIFFERENTIATION	0.94278	0.996309	0.8607	0.999999	0.14748	0.599115
GOBP_POSITIVE_REGULATION_OF_HISTONE_METHYLATION	0.94176	0.996309	0.87635	0.999999	0.32599	0.758858
GOBP_POSTSYNAPTIC_SIGNAL_TRANSDUCTION	0.94152	0.996309	0.50548	0.999999	0.74292	0.914759
GOBP_PROTEIN_NITROSYLATION	0.9418	0.996309	0.79599	0.999999	0.88897	0.958583
GOBP_REGULATION_OF_HAIR_CYCLE	0.9403	0.996309	0.88048	0.999999	0.98954	0.993865
GOBP_REGULATION_OF_MESENCHYMAL_TO_EPITHELIAL_TRANSITION_INVOLVED_IN_METANEPHROS_MORPHOGENESIS	0.94219	0.996309	0.81001	0.999999	0.14333	0.592591
GOBP_TISSUE_REGENERATION	0.94153	0.996309	0.82808	0.999999	0.076249	0.469278
GOBP_TRNA_AMINOACYLATION_FOR_MITOCHONDRIAL_PROTEIN_TRANSLATION	0.94155	0.996309	0.95752	0.999999	0.1472	0.599115
GOCC_APICAL_DENDRITE	0.94227	0.996309	0.87355	0.999999	0.37401	0.785772
GOCC_SEC61_TRANSLOCON_COMPLEX	0.94272	0.996309	0.80485	0.999999	0.57563	0.863114
GOCC_TRANSCRIPTION_FACTOR_TFTC_COMPLEX	0.94043	0.996309	0.50872	0.999999	0.68901	0.897556
GOMF_CALCIUM_DEPENDENT_PROTEIN_SERINE_THREONINE_PHOSPHATASE_REGULATOR_ACTIVITY	0.94232	0.996309	0.76771	0.999999	0.23169	0.693113
GOMF_CORECEPTOR_ACTIVITY_INVOLVED_IN_WNT_SIGNALING_PATHWAY	0.94297	0.996309	0.47272	0.999999	0.85469	0.948033
GOMF_LIGASE_ACTIVITY_FORMING_CARBON_CARBON_BONDS	0.94201	0.996309	0.97662	0.999999	0.81756	0.938299
GOMF_LIPASE_ACTIVITY	0.94239	0.996309	0.80712	0.999999	0.60847	0.874815
GOMF_OMEGA_PEPTIDASE_ACTIVITY	0.94287	0.996309	0.75738	0.999999	0.7945	0.931296
GOMF_PROTEIN_TYROSINE_PHOSPHATASE_ACTIVITY	0.94294	0.996309	0.99251	0.999999	0.29213	0.740449
LU_TUMOR_VASCULATURE_DN	0.94205	0.996309	0.87932	0.999999	0.068842	0.446823
MIKKELSEN_MEF_HCP_WITH_H3_UNMETHYLATED	0.94278	0.996309	0.8634	0.999999	0.90928	0.964586
REACTOME_DRUG_ADME	0.94273	0.996309	0.90475	0.999999	0.8338	0.942699
REACTOME_PLATELET_ACTIVATION_SIGNALING_AND_AGGREGATION	0.94274	0.996309	0.97607	0.999999	0.72284	0.909672
REACTOME_RELAXIN_RECEPTORS	0.94294	0.996309	0.8588	0.999999	0.91854	0.967528
REACTOME_SENSORY_PERCEPTION_OF_SALTY_TASTE	0.94177	0.996309	0.96046	0.999999	0.24858	0.703696
SATO_SILENCED_BY_DEACETYLATION_IN_PANCREATIC_CANCER	0.94157	0.996309	0.9919	0.999999	0.66017	0.889798
TURASHVILI_BREAST_LOBULAR_CARCINOMA_VS_LOBULAR_NORMAL_UP	0.94092	0.996309	0.96101	0.999999	0.86756	0.952115
WP_ALANINE_AND_ASPARTATE_METABOLISM	0.94256	0.996309	0.89387	0.999999	0.6208	0.878993
HU_GENOTOXIN_ACTION_DIRECT_VS_INDIRECT_24HR	0.94305	0.996311	0.62862	0.999999	0.49751	0.836183
GOBP_REGULATION_OF_GLUTAMATE_RECEPTOR_CLUSTERING	0.94317	0.996376	0.96554	0.999999	0.94077	0.974527
GOMF_LIGASE_ACTIVITY_FORMING_CARBON_NITROGEN_BONDS	0.94323	0.996377	0.88486	0.999999	0.51852	0.84434
GOBP_DISTAL_TUBULE_DEVELOPMENT	0.94375	0.996452	0.61552	0.999999	0.24517	0.701646
GOBP_ESTABLISHMENT_OF_EPITHELIAL_CELL_APICAL_BASAL_POLARITY	0.94359	0.996452	0.98255	0.999999	0.6979	0.900749
GOBP_LEUKOCYTE_AGGREGATION	0.94377	0.996452	0.88561	0.999999	0.7481	0.916834
GOBP_METANEPHRIC_PART_OF_URETERIC_BUD_DEVELOPMENT	0.94348	0.996452	0.89076	0.999999	0.69595	0.899972
KEGG_CITRATE_CYCLE_TCA_CYCLE	0.94348	0.996452	0.71861	0.999999	0.11887	0.554002
KORKOLA_EMBRYONAL_CARCINOMA_UP	0.94372	0.996452	0.86432	0.999999	0.69637	0.899999
LIEN_BREAST_CARCINOMA_METAPLASTIC_VS_DUCTAL_DN	0.94347	0.996452	0.68671	0.999999	0.0059004	0.124332
RUAN_RESPONSE_TO_TNF_TROGLITAZONE_UP	0.94374	0.996452	0.86334	0.999999	0.14122	0.588962
GOCC_APICAL_PART_OF_CELL	0.94387	0.996496	0.96441	0.999999	0.96073	0.982394
WANG_MLL_TARGETS	0.94394	0.996508	0.91395	0.999999	0.35545	0.776021
ABBUD_LIF_SIGNALING_1_DN	0.94403	0.996541	0.94622	0.999999	0.46474	0.824558
APPIERTO_RESPONSE_TO_FENRETINIDE_UP	0.94411	0.996544	0.99936	0.999999	0.36771	0.784051
GOBP_SPERMATID_DIFFERENTIATION	0.94415	0.996544	0.435	0.999999	0.3801	0.788417
GOBP_GLUTAMINE_METABOLIC_PROCESS	0.94441	0.996552	0.81748	0.999999	0.51949	0.844964
GOBP_TRIGLYCERIDE_RICH_LIPOPROTEIN_PARTICLE_CLEARANCE	0.94432	0.996552	0.99834	0.999999	0.015429	0.215943
GOMF_CAMP_RESPONSE_ELEMENT_BINDING	0.94445	0.996552	0.97388	0.999999	0.62233	0.879244
KEGG_P53_SIGNALING_PATHWAY	0.94442	0.996552	0.85844	0.999999	0.11043	0.541824
WP_SILDENAFIL_TREATMENT	0.94436	0.996552	0.9979	0.999999	0.090422	0.500348
GOBP_PHOSPHOLIPID_CATABOLIC_PROCESS	0.94476	0.996603	0.94726	0.999999	0.44023	0.816114
GOCC_ENVELOPE	0.94468	0.996603	0.9746	0.999999	0.21805	0.681106
GOMF_FATTY_ACID_OMEGA_HYDROXYLASE_ACTIVITY	0.94477	0.996603	0.70666	0.999999	0.9617	0.982977
GOMF_INORGANIC_ANION_TRANSMEMBRANE_TRANSPORTER_ACTIVITY	0.94482	0.996603	0.73135	0.999999	0.98221	0.991128
REACTOME_ACYL_CHAIN_REMODELLING_OF_PG	0.94463	0.996603	0.83714	0.999999	0.66275	0.890421
REACTOME_INCRETIN_SYNTHESIS_SECRETION_AND_INACTIVATION	0.94485	0.996603	0.66129	0.999999	0.37716	0.787014
FOROUTAN_PRODRANK_TGFB_EMT_DN	0.94649	0.996648	0.74767	0.999999	0.030032	0.309253
GOBP_CELL_CELL_ADHESION_INVOLVED_IN_GASTRULATION	0.94654	0.996648	0.8069	0.999999	0.71096	0.905818
GOBP_DISTAL_CONVOLUTED_TUBULE_DEVELOPMENT	0.94557	0.996648	0.68999	0.999999	0.31864	0.754035
GOBP_ETHANOLAMINE_CONTAINING_COMPOUND_METABOLIC_PROCESS	0.94505	0.996648	0.67585	0.999999	0.90058	0.961425
GOBP_MONOACYLGLYCEROL_METABOLIC_PROCESS	0.94606	0.996648	0.88444	0.999999	0.90815	0.964169
GOBP_MONOCARBOXYLIC_ACID_CATABOLIC_PROCESS	0.94557	0.996648	0.94462	0.999999	0.64167	0.885504
GOBP_NEGATIVE_REGULATION_OF_CELLULAR_RESPONSE_TO_HYPOXIA	0.94526	0.996648	0.58294	0.999999	0.82024	0.939685
GOBP_NON_CANONICAL_WNT_SIGNALING_PATHWAY	0.94655	0.996648	0.83181	0.999999	0.65744	0.888869
GOBP_POLARIZED_EPITHELIAL_CELL_DIFFERENTIATION	0.94511	0.996648	0.99767	0.999999	0.46933	0.825181
GOBP_PROGRAMMED_CELL_DEATH_IN_RESPONSE_TO_REACTIVE_OXYGEN_SPECIES	0.94647	0.996648	0.80467	0.999999	0.94581	0.976278
GOBP_PROTEIN_RETENTION_IN_GOLGI_APPARATUS	0.94571	0.996648	0.94286	0.999999	0.87877	0.955054
GOBP_REGULATION_OF_ADENYLATE_CYCLASE_ACTIVATING_G_PROTEIN_COUPLED_RECEPTOR_SIGNALING_PATHWAY	0.94518	0.996648	0.61141	0.999999	0.53598	0.850948
GOBP_REGULATION_OF_LONG_CHAIN_FATTY_ACID_IMPORT_INTO_CELL	0.9464	0.996648	0.96261	0.999999	0.20407	0.66662
GOBP_REGULATION_OF_NECROTIC_CELL_DEATH	0.94607	0.996648	0.84653	0.999999	0.9744	0.987583
GOBP_REGULATION_OF_PHOSPHOLIPID_TRANSLOCATION	0.94656	0.996648	0.88085	0.999999	0.6838	0.895594
GOBP_RESPONSE_TO_INTERLEUKIN_4	0.94579	0.996648	0.99223	0.999999	0.015638	0.217334
GOBP_TRANSCRIPTION_DEPENDENT_TETHERING_OF_RNA_POLYMERASE_II_GENE_DNA_AT_NUCLEAR_PERIPHERY	0.94612	0.996648	0.75552	0.999999	0.24758	0.703696
GOCC_EKC_KEOPS_COMPLEX	0.94565	0.996648	0.62671	0.999999	0.93432	0.972107
GOCC_FILOPODIUM	0.94522	0.996648	0.71609	0.999999	0.36995	0.784771
GOMF_ARACHIDONATE_COA_LIGASE_ACTIVITY	0.9465	0.996648	0.86299	0.999999	0.73272	0.912423
GOMF_ENDOPEPTIDASE_ACTIVITY	0.94594	0.996648	0.99657	0.999999	0.68544	0.895958
GOMF_LYASE_ACTIVITY	0.94671	0.996648	0.92714	0.999999	0.28115	0.73281
GOMF_PEPTIDE_HORMONE_BINDING	0.94622	0.996648	0.87881	0.999999	0.44138	0.816255
GOMF_PHEROMONE_RECEPTOR_ACTIVITY	0.94663	0.996648	0.78929	0.999999	0.10578	0.534141
GOMF_PHOSPHATIDYLCHOLINE_FLOPPASE_ACTIVITY	0.94671	0.996648	0.95331	0.999999	0.58026	0.864991
GOMF_PROTEIN_TYROSINE_SERINE_THREONINE_PHOSPHATASE_ACTIVITY	0.946	0.996648	0.95704	0.999999	0.31228	0.752989
REACTOME_PROTEIN_LOCALIZATION	0.94505	0.996648	0.98089	0.999999	0.68066	0.895594
REACTOME_REGULATION_OF_INNATE_IMMUNE_RESPONSES_TO_CYTOSOLIC_DNA	0.94664	0.996648	0.993	0.999999	0.74551	0.915609
VANDESLUIS_COMMD1_TARGETS_GROUP_3_DN	0.94654	0.996648	0.80756	0.999999	0.78275	0.92808
VANTVEER_BREAST_CANCER_BRCA1_DN	0.94619	0.996648	0.95576	0.999999	0.19945	0.661914
WP_PPARALPHA_PATHWAY	0.94546	0.996648	0.97917	0.999999	0.75815	0.920366
GOBP_RESPONSE_TO_ACETYLCHOLINE	0.94694	0.996809	0.46681	0.999999	0.95855	0.981692
GOCC_PLATELET_DENSE_GRANULE_LUMEN	0.94698	0.996809	0.98267	0.999999	0.78329	0.928148
BANDRES_RESPONSE_TO_CARMUSTIN_MGMT_48HR_DN	0.95001	0.996826	0.94492	0.999999	0.15615	0.610741
BIOCARTA_CIRCADIAN_PATHWAY	0.9502	0.996826	0.93576	0.999999	0.89666	0.959963
BURTON_ADIPOGENESIS_11	0.95084	0.996826	0.92664	0.999999	0.97231	0.986538
GARGALOVIC_RESPONSE_TO_OXIDIZED_PHOSPHOLIPIDS_BLACK_UP	0.94868	0.996826	0.92188	0.999999	0.24284	0.699545
GOBP_AUTOCRINE_SIGNALING	0.94898	0.996826	0.77958	0.999999	0.67463	0.895557
GOBP_CATECHOLAMINE_UPTAKE_INVOLVED_IN_SYNAPTIC_TRANSMISSION	0.9511	0.996826	0.99104	0.999999	0.51401	0.843619
GOBP_COPPER_ION_IMPORT	0.94775	0.996826	0.97793	0.999999	0.57827	0.864071
GOBP_DETECTION_OF_ABIOTIC_STIMULUS	0.94971	0.996826	0.40529	0.999999	0.50732	0.840626
GOBP_ENDOTHELIN_RECEPTOR_SIGNALING_PATHWAY	0.95097	0.996826	0.95613	0.999999	0.8675	0.952115
GOBP_LEUKOTRIENE_METABOLIC_PROCESS	0.94953	0.996826	0.34379	0.999999	0.95993	0.982022
GOBP_LIVER_REGENERATION	0.94791	0.996826	0.74937	0.999999	0.22865	0.690498
GOBP_MODULATION_OF_EXCITATORY_POSTSYNAPTIC_POTENTIAL	0.94718	0.996826	0.8956	0.999999	0.98051	0.990452
GOBP_NEGATIVE_CHEMOTAXIS	0.94948	0.996826	0.79945	0.999999	0.50678	0.840367
GOBP_NEGATIVE_REGULATION_OF_CELL_SUBSTRATE_JUNCTION_ORGANIZATION	0.94714	0.996826	0.89314	0.999999	0.41491	0.805486
GOBP_NEURAL_PLATE_DEVELOPMENT	0.94859	0.996826	0.8696	0.999999	0.4358	0.812374
GOBP_NOREPINEPHRINE_TRANSPORT	0.95033	0.996826	0.94674	0.999999	0.98186	0.991128
GOBP_OXIDATIVE_PHOSPHORYLATION	0.9471	0.996826	0.69668	0.999999	0.29431	0.74222
GOBP_POSITIVE_REGULATION_OF_GTPASE_ACTIVITY	0.94914	0.996826	0.99421	0.999999	0.79459	0.931296
GOBP_POSITIVE_REGULATION_OF_HAIR_FOLLICLE_MATURATION	0.95087	0.996826	0.94658	0.999999	0.9989	0.999135
GOBP_POSITIVE_REGULATION_OF_NEUROTRANSMITTER_TRANSPORT	0.94853	0.996826	0.96659	0.999999	0.37408	0.785786
GOBP_POST_EMBRYONIC_EYE_MORPHOGENESIS	0.95027	0.996826	0.99586	0.999999	0.48537	0.832119
GOBP_PROSTANOID_BIOSYNTHETIC_PROCESS	0.95105	0.996826	0.99351	0.999999	0.41682	0.80619
GOBP_REGULATION_OF_FAS_SIGNALING_PATHWAY	0.94781	0.996826	0.96242	0.999999	0.47568	0.82843
GOBP_REGULATION_OF_G_PROTEIN_COUPLED_RECEPTOR_SIGNALING_PATHWAY	0.94843	0.996826	0.78859	0.999999	0.55389	0.858009
GOBP_REGULATION_OF_HISTONE_UBIQUITINATION	0.94796	0.996826	0.93572	0.999999	0.26681	0.719888
GOBP_REGULATION_OF_STEROID_HORMONE_SECRETION	0.94757	0.996826	0.33975	0.999999	0.97121	0.986312
GOBP_RESPONSE_TO_DOPAMINE	0.94988	0.996826	0.9746	0.999999	0.12091	0.557353
GOBP_RESPONSE_TO_MERCURY_ION	0.94829	0.996826	0.77694	0.999999	0.010432	0.173918
GOBP_STEM_CELL_DIVISION	0.95061	0.996826	0.85359	0.999999	0.88908	0.958583
GOCC_9PLUS0_NON_MOTILE_CILIUM	0.95088	0.996826	0.42938	0.999999	0.88598	0.957917
GOCC_EUKARYOTIC_TRANSLATION_INITIATION_FACTOR_4F_COMPLEX	0.9505	0.996826	0.99144	0.999999	0.14451	0.594435
GOCC_INTERPHOTORECEPTOR_MATRIX	0.94785	0.996826	0.8962	0.999999	0.15949	0.616253
GOCC_MYOSIN_II_COMPLEX	0.94772	0.996826	0.82174	0.999999	0.53268	0.85025
GOCC_PHOTORECEPTOR_INNER_SEGMENT	0.94758	0.996826	0.54851	0.999999	0.85107	0.947274
GOCC_PHOTORECEPTOR_OUTER_SEGMENT	0.95034	0.996826	0.54983	0.999999	0.84716	0.946142
GOCC_RIBBON_SYNAPSE	0.9506	0.996826	0.76861	0.999999	0.18818	0.650063
GOCC_SNARE_COMPLEX	0.94963	0.996826	0.50601	0.999999	0.70704	0.904048
GOCC_STEREOCILIUM_BASE	0.95059	0.996826	0.7722	0.999999	0.83004	0.942455
GOCC_TRANSLOCON_COMPLEX	0.94733	0.996826	0.87458	0.999999	0.54884	0.856162
GOMF_CALCIUM_DEPENDENT_PHOSPHOLIPASE_A2_ACTIVITY	0.94895	0.996826	0.91038	0.999999	0.86439	0.950833
GOMF_CYSTEINE_TYPE_ENDOPEPTIDASE_INHIBITOR_ACTIVITY_INVOLVED_IN_APOPTOTIC_PROCESS	0.95066	0.996826	0.52872	0.999999	0.22088	0.682885
GOMF_ESTRADIOL_17_BETA_DEHYDROGENASE_ACTIVITY	0.95009	0.996826	0.81228	0.999999	0.30412	0.748475
GOMF_FATTY_ACID_BINDING	0.9499	0.996826	0.95593	0.999999	0.3316	0.763372
GOMF_FIBROBLAST_GROWTH_FACTOR_RECEPTOR_ACTIVITY	0.95108	0.996826	0.93504	0.999999	0.21236	0.673925
GOMF_GTPASE_ACTIVATOR_ACTIVITY	0.94973	0.996826	0.90946	0.999999	0.54424	0.854108
GOMF_OXIDOREDUCTASE_ACTIVITY	0.9485	0.996826	0.83221	0.999999	0.3166	0.754035
GOMF_P53_BINDING	0.94768	0.996826	0.59396	0.999999	0.10208	0.525829
GOMF_PEPTIDASE_ACTIVITY	0.95078	0.996826	0.99425	0.999999	0.62837	0.880994
GOMF_SODIUM_BICARBONATE_SYMPORTER_ACTIVITY	0.95073	0.996826	0.96437	0.999999	0.74942	0.917486
GOMF_THIAMINE_TRANSMEMBRANE_TRANSPORTER_ACTIVITY	0.94857	0.996826	0.7282	0.999999	0.64227	0.885504
GOMF_THIOLESTER_HYDROLASE_ACTIVITY	0.95038	0.996826	0.97427	0.999999	0.69752	0.900496
IKEDA_MIR1_TARGETS_DN	0.94928	0.996826	0.9839	0.999999	0.20631	0.668391
KANNAN_TP53_TARGETS_DN	0.95051	0.996826	0.7673	0.999999	0.6767	0.895557
KEGG_ALPHA_LINOLENIC_ACID_METABOLISM	0.94967	0.996826	0.86828	0.999999	0.40727	0.802474
MEISSNER_NPC_HCP_WITH_H3_UNMETHYLATED	0.94966	0.996826	0.53339	0.999999	0.56299	0.860434
MIKKELSEN_IPS_HCP_WITH_H3_UNMETHYLATED	0.94752	0.996826	0.81805	0.999999	0.41692	0.8062
ONDER_CDH1_TARGETS_3_DN	0.95105	0.996826	0.94754	0.999999	0.77576	0.925427
RAMASWAMY_METASTASIS_UP	0.9486	0.996826	0.93116	0.999999	0.59512	0.869386
REACTOME_ACYL_CHAIN_REMODELLING_OF_PS	0.95099	0.996826	0.74075	0.999999	0.81169	0.9367
REACTOME_APOPTOSIS_INDUCED_DNA_FRAGMENTATION	0.95029	0.996826	0.86008	0.999999	0.60011	0.871615
REACTOME_CLASS_I_PEROXISOMAL_MEMBRANE_PROTEIN_IMPORT	0.9505	0.996826	0.97668	0.999999	0.67763	0.895557
REACTOME_COLLAGEN_BIOSYNTHESIS_AND_MODIFYING_ENZYMES	0.94792	0.996826	0.59622	0.999999	0.90481	0.962606
REACTOME_KILLING_MECHANISMS	0.95016	0.996826	0.77869	0.999999	0.20136	0.663564
REACTOME_METABOLISM_OF_PORPHYRINS	0.95095	0.996826	0.94618	0.999999	0.56747	0.862131
REACTOME_TP53_REGULATES_TRANSCRIPTION_OF_CASPASE_ACTIVATORS_AND_CASPASES	0.94922	0.996826	0.95952	0.999999	0.94171	0.974845
RICKMAN_HEAD_AND_NECK_CANCER_C	0.94787	0.996826	0.7534	0.999999	0.36607	0.783043
SHI_SPARC_TARGETS_DN	0.94847	0.996826	0.95824	0.999999	0.58598	0.866893
SHI_SPARC_TARGETS_UP	0.94903	0.996826	0.93422	0.999999	0.064927	0.434995
WINTER_HYPOXIA_DN	0.95084	0.996826	0.94368	0.999999	0.00158	0.0525791
WP_TP53_NETWORK	0.95049	0.996826	0.82199	0.999999	0.50536	0.839469
REACTOME_DISEASES_OF_BASE_EXCISION_REPAIR	0.95118	0.996848	0.41174	0.999999	0.67368	0.895274
GOBP_ORGANIC_ANION_TRANSPORT	0.95124	0.99685	0.87146	0.999999	0.98324	0.991578
GOBP_POSITIVE_REGULATION_OF_INSULIN_LIKE_GROWTH_FACTOR_RECEPTOR_SIGNALING_PATHWAY	0.95135	0.996887	0.93349	0.999999	0.70797	0.904209
GOBP_REGULATION_OF_MONOATOMIC_ION_TRANSPORT	0.95146	0.996887	0.92364	0.999999	0.98492	0.992313
GOBP_RESPONSE_TO_HUMAN_CHORIONIC_GONADOTROPIN	0.95151	0.996887	0.99062	0.999999	0.26063	0.714841
GOMF_M7G_5_PPPN_DIPHOSPHATASE_ACTIVITY	0.95147	0.996887	0.88332	0.999999	0.30493	0.748475
GOBP_REGULATION_OF_ADENYLATE_CYCLASE_ACTIVITY	0.9516	0.99692	0.87882	0.999999	0.53562	0.850917
GOBP_DETECTION_OF_CHEMICAL_STIMULUS	0.95183	0.996926	0.89066	0.999999	0.96539	0.983856
GOBP_ENDONUCLEOLYTIC_CLEAVAGE_IN_ITS1_TO_SEPARATE_SSU_RRNA_FROM_5_8S_RRNA_AND_LSU_RRNA_FROM_TRICISTRONIC_RRNA_TRANSCRIPT_SSU_RRNA_5_8S_RRNA_LSU_RRNA	0.95168	0.996926	0.61334	0.999999	0.73789	0.913295
GOBP_POSITIVE_REGULATION_OF_LYASE_ACTIVITY	0.95178	0.996926	0.97397	0.999999	0.75068	0.91817
SNIJDERS_AMPLIFIED_IN_HEAD_AND_NECK_TUMORS	0.95184	0.996926	0.76298	0.999999	0.28239	0.733696
CHIANG_LIVER_CANCER_SUBCLASS_UNANNOTATED_UP	0.9529	0.997309	0.95241	0.999999	0.092041	0.502781
FINETTI_BREAST_CANCERS_KINOME_BLUE	0.95375	0.997309	0.72457	0.999999	0.014318	0.207745
GOBP_ENDODERMAL_CELL_FATE_SPECIFICATION	0.95307	0.997309	0.98041	0.999999	0.54546	0.854495
GOBP_GLUCOSAMINE_CONTAINING_COMPOUND_METABOLIC_PROCESS	0.95375	0.997309	0.74441	0.999999	0.82834	0.941794
GOBP_GMP_METABOLIC_PROCESS	0.95329	0.997309	0.83836	0.999999	0.47068	0.825997
GOBP_METHYLGUANOSINE_CAP_DECAPPING	0.95358	0.997309	0.78622	0.999999	0.34027	0.768397
GOBP_MORPHOGENESIS_OF_A_POLARIZED_EPITHELIUM	0.95316	0.997309	0.96429	0.999999	0.38263	0.78891
GOBP_NEGATIVE_REGULATION_OF_MEIOTIC_NUCLEAR_DIVISION	0.95314	0.997309	0.91801	0.999999	0.75017	0.917967
GOBP_NEGATIVE_REGULATION_OF_OXIDATIVE_STRESS_INDUCED_CELL_DEATH	0.95348	0.997309	0.86962	0.999999	0.95153	0.978273
GOBP_NEURAL_CREST_FORMATION	0.95373	0.997309	0.91441	0.999999	0.71853	0.908345
GOBP_NEURAL_PLATE_PATTERN_SPECIFICATION	0.95334	0.997309	0.91144	0.999999	0.56943	0.862305
GOBP_POSITIVE_REGULATION_OF_DEOXYRIBONUCLEASE_ACTIVITY	0.95347	0.997309	0.86625	0.999999	0.19237	0.654038
GOBP_POSITIVE_REGULATION_OF_NEUROTRANSMITTER_SECRETION	0.95296	0.997309	0.74029	0.999999	0.70128	0.901994
GOBP_POST_EMBRYONIC_ANIMAL_MORPHOGENESIS	0.95348	0.997309	0.98343	0.999999	0.53479	0.850473
GOBP_RESPONSE_TO_STIMULUS_INVOLVED_IN_REGULATION_OF_MUSCLE_ADAPTATION	0.95311	0.997309	0.93356	0.999999	0.74751	0.916534
GOBP_RNA_DECAPPING	0.95349	0.997309	0.82153	0.999999	0.37131	0.784775
GOCC_FILOPODIUM_TIP	0.9537	0.997309	0.53069	0.999999	0.94988	0.977944
GOCC_ORGANELLAR_RIBOSOME	0.95379	0.997309	0.775	0.999999	0.24385	0.70048
GOMF_FATTY_ACID_TRANSMEMBRANE_TRANSPORTER_ACTIVITY	0.95276	0.997309	0.96578	0.999999	0.98647	0.992592
GOMF_MHC_CLASS_II_PROTEIN_COMPLEX_BINDING	0.95291	0.997309	0.73914	0.999999	0.5761	0.863363
MCCABE_HOXC6_TARGETS_DN	0.95255	0.997309	0.80862	0.999999	0.70257	0.902587
NIKOLSKY_BREAST_CANCER_8Q12_Q22_AMPLICON	0.95245	0.997309	0.83562	0.999999	0.95185	0.978463
PID_S1P_S1P2_PATHWAY	0.95252	0.997309	0.894	0.999999	0.72507	0.910188
QI_HYPOXIA	0.95379	0.997309	0.99984	0.999999	0.4533	0.821
REACTOME_COLLAGEN_FORMATION	0.9533	0.997309	0.70151	0.999999	0.92622	0.969492
REACTOME_N_GLYCAN_TRIMMING_IN_THE_ER_AND_CALNEXIN_CALRETICULIN_CYCLE	0.95268	0.997309	0.97397	0.999999	0.78753	0.929415
ZERBINI_RESPONSE_TO_SULINDAC_DN	0.95246	0.997309	0.99607	0.999999	0.80131	0.9339
GOBP_REGULATION_OF_HISTONE_MODIFICATION	0.9539	0.997363	0.9233	0.999999	0.11631	0.551055
GOBP_POSITIVE_REGULATION_OF_BONE_RESORPTION	0.9541	0.997399	0.86858	0.999999	0.72713	0.910752
GOMF_TOLL_LIKE_RECEPTOR_4_BINDING	0.95406	0.997399	0.85495	0.999999	0.50784	0.840796
GRATIAS_RETINOBLASTOMA_16Q24	0.95411	0.997399	0.63779	0.999999	0.57821	0.864071
BROWNE_HCMV_INFECTION_6HR_UP	0.95555	0.997423	0.71588	0.999999	0.80674	0.935414
CASORELLI_APL_SECONDARY_VS_DE_NOVO_UP	0.95589	0.997423	0.91569	0.999999	0.22118	0.682885
FARMER_BREAST_CANCER_BASAL_VS_LULMINAL	0.95556	0.997423	0.97316	0.999999	0.7665	0.923
GOBP_NEGATIVE_REGULATION_OF_HIGH_VOLTAGE_GATED_CALCIUM_CHANNEL_ACTIVITY	0.95502	0.997423	0.63379	0.999999	0.84283	0.944394
GOBP_NEGATIVE_REGULATION_OF_OXIDATIVE_STRESS_INDUCED_INTRINSIC_APOPTOTIC_SIGNALING_PATHWAY	0.95572	0.997423	0.88544	0.999999	0.96228	0.983162
GOBP_ORGANISM_EMERGENCE_FROM_PROTECTIVE_STRUCTURE	0.95478	0.997423	0.86344	0.999999	0.077889	0.471893
GOBP_POSITIVE_REGULATION_OF_MUSCLE_ADAPTATION	0.95588	0.997423	0.86813	0.999999	0.51432	0.843672
GOBP_PROTEIN_MATURATION	0.95598	0.997423	0.97149	0.999999	0.9283	0.970141
GOBP_PYRIMIDINE_CONTAINING_COMPOUND_TRANSMEMBRANE_TRANSPORT	0.95557	0.997423	0.80457	0.999999	0.71127	0.905818
GOBP_REGULATION_OF_VERY_LOW_DENSITY_LIPOPROTEIN_PARTICLE_CLEARANCE	0.95439	0.997423	0.99434	0.999999	0.49229	0.835873
GOBP_REGULATION_OF_VOLTAGE_GATED_POTASSIUM_CHANNEL_ACTIVITY_INVOLVED_IN_VENTRICULAR_CARDIAC_MUSCLE_CELL_ACTION_POTENTIAL_REPOLARIZATION	0.95536	0.997423	0.84124	0.999999	0.40294	0.801622
GOBP_VERY_LOW_DENSITY_LIPOPROTEIN_PARTICLE_ASSEMBLY	0.95544	0.997423	0.8055	0.999999	0.98886	0.993438
GOCC_MHC_PROTEIN_COMPLEX	0.9558	0.997423	0.80579	0.999999	0.90147	0.961491
GOCC_MRNA_CLEAVAGE_FACTOR_COMPLEX	0.95503	0.997423	0.98868	0.999999	0.2604	0.714841
GOCC_MULTIVESICULAR_BODY_INTERNAL_VESICLE	0.95595	0.997423	0.98099	0.999999	0.51823	0.84434
GOCC_MUSCLE_MYOSIN_COMPLEX	0.95428	0.997423	0.66585	0.999999	0.63192	0.882164
GOCC_NADH_DEHYDROGENASE_COMPLEX	0.95601	0.997423	0.99535	0.999999	0.097829	0.515148
GOMF_3_PHOSPHOADENOSINE_5_PHOSPHOSULFATE_BINDING	0.95541	0.997423	0.93565	0.999999	0.70531	0.903443
GOMF_COBALAMIN_BINDING	0.95583	0.997423	0.98218	0.999999	0.30842	0.751592
GOMF_OXIDOREDUCTASE_ACTIVITY_ACTING_ON_A_SULFUR_GROUP_OF_DONORS_DISULFIDE_AS_ACCEPTOR	0.95516	0.997423	0.97709	0.999999	0.15069	0.603585
GOMF_PHOSPHATIDYLETHANOLAMINE_BINDING	0.9548	0.997423	0.93494	0.999999	0.64407	0.885541
GOMF_RNA_STEM_LOOP_BINDING	0.95521	0.997423	0.97447	0.999999	0.74202	0.914683
GOMF_STRUCTURAL_CONSTITUENT_OF_POSTSYNAPTIC_SPECIALIZATION	0.95504	0.997423	0.93732	0.999999	0.98186	0.991128
MARTENS_TRETINOIN_RESPONSE_DN	0.95565	0.997423	0.8226	0.999999	0.14575	0.596649
REACTOME_METABOLISM_OF_AMINE_DERIVED_HORMONES	0.95559	0.997423	0.97248	0.999999	0.80003	0.933181
REACTOME_NEF_MEDIATES_DOWN_MODULATION_OF_CELL_SURFACE_RECEPTORS_BY_RECRUITING_THEM_TO_CLATHRIN_ADAPTERS	0.95496	0.997423	0.83553	0.999999	0.030459	0.311425
REACTOME_TP53_REGULATES_TRANSCRIPTION_OF_CELL_DEATH_GENES	0.95479	0.997423	0.79431	0.999999	0.77993	0.926938
SANCHEZ_MDM2_TARGETS	0.95553	0.997423	0.98989	0.999999	0.2296	0.69128
SANSOM_WNT_PATHWAY_REQUIRE_MYC	0.95507	0.997423	0.89129	0.999999	0.23376	0.693598
SOGA_COLORECTAL_CANCER_MYC_UP	0.95465	0.997423	0.91354	0.999999	0.36373	0.782457
VECCHI_GASTRIC_CANCER_ADVANCED_VS_EARLY_UP	0.95542	0.997423	0.92587	0.999999	0.17076	0.631155
WP_UREA_CYCLE_AND_ASSOCIATED_PATHWAYS	0.95568	0.997423	0.99079	0.999999	0.5693	0.862305
GOBP_AMINO_SUGAR_BIOSYNTHETIC_PROCESS	0.95662	0.997509	0.64377	0.999999	0.66205	0.890238
GOBP_BRUSH_BORDER_ASSEMBLY	0.9567	0.997509	0.98348	0.999999	0.47338	0.827295
GOBP_MITOCHONDRIAL_ELECTRON_TRANSPORT_SUCCINATE_TO_UBIQUINONE	0.95702	0.997509	0.87834	0.999999	0.9521	0.978473
GOBP_NECROTIC_CELL_DEATH	0.95654	0.997509	0.94022	0.999999	0.93841	0.9738
GOBP_NEGATIVE_REGULATION_OF_BONE_MINERALIZATION	0.95697	0.997509	0.80557	0.999999	0.96983	0.985743
GOBP_NEGATIVE_REGULATION_OF_CALCIUM_ION_TRANSMEMBRANE_TRANSPORT	0.95709	0.997509	0.90986	0.999999	0.41222	0.803967
GOBP_NEGATIVE_REGULATION_OF_DIGESTIVE_SYSTEM_PROCESS	0.95709	0.997509	0.86303	0.999999	0.80224	0.934093
GOBP_NEGATIVE_REGULATION_OF_SINGLE_STRANDED_VIRAL_RNA_REPLICATION_VIA_DOUBLE_STRANDED_DNA_INTERMEDIATE	0.95644	0.997509	0.62218	0.999999	0.48418	0.831789
GOBP_REGULATION_OF_HEMATOPOIETIC_STEM_CELL_PROLIFERATION	0.95668	0.997509	0.94183	0.999999	0.60816	0.874815
GOBP_SENSORY_PERCEPTION_OF_MECHANICAL_STIMULUS	0.95644	0.997509	0.87433	0.999999	0.91368	0.9659
GOCC_CIS_GOLGI_NETWORK_MEMBRANE	0.95645	0.997509	0.99475	0.999999	0.88651	0.957917
LIU_PROSTATE_CANCER_UP	0.95679	0.997509	0.69278	0.999999	0.95901	0.981757
NIKOLSKY_BREAST_CANCER_8Q23_Q24_AMPLICON	0.95684	0.997509	0.74915	0.999999	0.11897	0.554089
PID_CIRCADIAN_PATHWAY	0.95688	0.997509	0.96979	0.999999	0.59556	0.869386
REACTOME_CIRCADIAN_CLOCK	0.95629	0.997509	0.98898	0.999999	0.080211	0.478089
REACTOME_TRANSMISSION_ACROSS_CHEMICAL_SYNAPSES	0.95625	0.997509	0.86099	0.999999	0.91226	0.965239
WP_CLASSICAL_PATHWAY_OF_STEROIDOGENESIS_WITH_GLUCOCORTICOID_AND_MINERALOCORTICOID_METABOLISM	0.95702	0.997509	0.95414	0.999999	0.7559	0.91931
GOBP_MITOTIC_SISTER_CHROMATID_COHESION	0.95725	0.997525	0.93227	0.999999	0.41141	0.803645
GOMF_MONOOXYGENASE_ACTIVITY	0.95734	0.997525	0.82947	0.999999	0.71522	0.907503
WP_GPCRS_CLASS_B_SECRETINLIKE	0.9572	0.997525	0.84003	0.999999	0.85328	0.947637
ZHENG_IL22_SIGNALING_DN	0.95734	0.997525	0.55139	0.999999	0.49184	0.835873
GOBP_HISTONE_DEUBIQUITINATION	0.95742	0.997547	0.62193	0.999999	0.052984	0.398846
MILICIC_FAMILIAL_ADENOMATOUS_POLYPOSIS_DN	0.95766	0.997736	0.99429	0.999999	0.21941	0.682371
GOBP_GRANZYME_MEDIATED_PROGRAMMED_CELL_DEATH_SIGNALING_PATHWAY	0.95819	0.997748	0.99617	0.999999	0.62783	0.880871
GOBP_PH_REDUCTION	0.9581	0.997748	0.89344	0.999999	0.99346	0.996441
GOBP_POSTSYNAPTIC_SPECIALIZATION_ORGANIZATION	0.9582	0.997748	0.95179	0.999999	0.93869	0.973817
GOCC_STEREOCILIUM_BUNDLE	0.9578	0.997748	0.64022	0.999999	0.63889	0.884617
GOMF_PEPTIDE_ANTIGEN_BINDING	0.958	0.997748	0.9615	0.999999	0.10453	0.53154
GOMF_PHOSPHOTRANSFERASE_ACTIVITY_NITROGENOUS_GROUP_AS_ACCEPTOR	0.95805	0.997748	0.85091	0.999999	0.65516	0.888098
GOMF_POLYNUCLEOTIDE_ADENYLYLTRANSFERASE_ACTIVITY	0.95817	0.997748	0.96385	0.999999	0.44786	0.819365
WP_CIRCADIAN_RHYTHM_GENES	0.95799	0.997748	0.99763	0.999999	0.5157	0.843856
WP_TCA_CYCLE_AKA_KREBS_OR_CITRIC_ACID_CYCLE	0.95792	0.997748	0.28126	0.999999	0.54226	0.853397
GOMF_OXIDOREDUCTASE_ACTIVITY_ACTING_ON_A_HEME_GROUP_OF_DONORS	0.95829	0.997781	0.70091	0.999999	0.40063	0.801211
GOBP_POSITIVE_REGULATION_OF_ACTION_POTENTIAL	0.95839	0.997815	0.64938	0.999999	0.93796	0.973511
LEIN_LOCALIZED_TO_DISTAL_AND_PROXIMAL_DENDRITES	0.95844	0.997815	0.94684	0.999999	0.9714	0.986312
GOBP_RECEPTOR_DIFFUSION_TRAPPING	0.9588	0.998038	0.98439	0.999999	0.68899	0.897556
LOPEZ_MBD_TARGETS_IMPRINTED_AND_X_LINKED	0.95883	0.998038	0.91624	0.999999	0.94829	0.977107
WACKER_HYPOXIA_TARGETS_OF_VHL	0.95882	0.998038	0.96244	0.999999	0.41339	0.804129
GOBP_NEUROTRANSMITTER_TRANSPORT	0.95894	0.998041	0.97557	0.999999	0.71001	0.905416
GOBP_POSITIVE_REGULATION_OF_CHEMOKINE_C_X_C_MOTIF_LIGAND_2_PRODUCTION	0.95895	0.998041	0.81381	0.999999	0.67997	0.895594
GOMF_ACYLTRANSFERASE_ACTIVITY	0.9591	0.998136	0.94448	0.999999	0.86933	0.952569
GOBP_ADRENERGIC_RECEPTOR_SIGNALING_PATHWAY	0.95973	0.998182	0.83283	0.999999	0.45297	0.820664
GOBP_POSITIVE_REGULATION_OF_ACROSOME_REACTION	0.95924	0.998182	0.8453	0.999999	0.51094	0.842309
GOBP_POSITIVE_REGULATION_OF_CYTOKINESIS	0.95938	0.998182	0.95029	0.999999	0.92984	0.970347
GOCC_EXTERNAL_SIDE_OF_PLASMA_MEMBRANE	0.95979	0.998182	0.83784	0.999999	0.046208	0.375785
GOCC_MEMBRANE_PROTEIN_COMPLEX	0.95957	0.998182	0.9493	0.999999	0.49062	0.835855
GOMF_NEUREXIN_FAMILY_PROTEIN_BINDING	0.9593	0.998182	0.99131	0.999999	0.03188	0.318559
HOLLERN_ADENOMYOEPITHELIAL_BREAST_TUMOR	0.95935	0.998182	0.77915	0.999999	0.098631	0.516945
PID_HDAC_CLASSIII_PATHWAY	0.95954	0.998182	0.91706	0.999999	0.42388	0.808663
REACTOME_NEUROTRANSMITTER_RECEPTORS_AND_POSTSYNAPTIC_SIGNAL_TRANSMISSION	0.95978	0.998182	0.80157	0.999999	0.82429	0.940362
SHEPARD_CRASH_AND_BURN_MUTANT_UP	0.95947	0.998182	0.94449	0.999999	0.27673	0.728677
WP_STEROID_BIOSYNTHESIS	0.95975	0.998182	0.77618	0.999999	0.49307	0.835873
GOBP_PROTEIN_MATURATION_BY_PROTEIN_FOLDING	0.95991	0.998184	0.93677	0.999999	0.94952	0.977751
KEGG_BASE_EXCISION_REPAIR	0.95988	0.998184	0.82146	0.999999	0.93222	0.971229
BIOCARTA_RACC_PATHWAY	0.9603	0.998407	0.95998	0.999999	0.94076	0.974527
CAMPS_COLON_CANCER_COPY_NUMBER_DN	0.9603	0.998407	0.94123	0.999999	0.65123	0.888098
GOCC_CHITOSOME	0.96023	0.998407	0.8982	0.999999	0.96867	0.985123
GOCC_ZONULA_ADHERENS	0.96037	0.998418	0.8405	0.999999	0.41144	0.803645
AIYAR_COBRA1_TARGETS_UP	0.96079	0.998631	0.93413	0.999999	0.86509	0.950899
BANDRES_RESPONSE_TO_CARMUSTIN_WITHOUT_MGMT_48HR_DN	0.96275	0.998631	0.91451	0.999999	0.46515	0.824558
BIOCARTA_EIF2_PATHWAY	0.9616	0.998631	0.86621	0.999999	0.30846	0.751592
CAFFAREL_RESPONSE_TO_THC_8HR_5_UP	0.96559	0.998631	0.99658	0.999999	0.35535	0.776021
DODD_NASOPHARYNGEAL_CARCINOMA_UP	0.96353	0.998631	0.98092	0.999999	0.13364	0.578153
FERREIRA_EWINGS_SARCOMA_UNSTABLE_VS_STABLE_DN	0.9653	0.998631	0.82393	0.999999	0.20647	0.668391
GENTILE_UV_RESPONSE_CLUSTER_D7	0.96463	0.998631	0.64044	0.999999	0.19592	0.658293
GOBP_ADHERENS_JUNCTION_ORGANIZATION	0.96594	0.998631	0.93438	0.999999	0.61773	0.878073
GOBP_AMINOGLYCOSIDE_ANTIBIOTIC_METABOLIC_PROCESS	0.9624	0.998631	0.97233	0.999999	0.58054	0.865062
GOBP_BUNDLE_OF_HIS_CELL_TO_PURKINJE_MYOCYTE_SIGNALING	0.96515	0.998631	0.79881	0.999999	0.75301	0.918839
GOBP_CELLULAR_LIPID_CATABOLIC_PROCESS	0.96087	0.998631	0.94685	0.999999	0.51979	0.844983
GOBP_CELLULAR_RESPONSE_TO_MINERALOCORTICOID_STIMULUS	0.96118	0.998631	0.92439	0.999999	0.26695	0.719888
GOBP_DNA_CYTOSINE_DEAMINATION	0.96163	0.998631	0.97607	0.999999	0.74163	0.914534
GOBP_GTP_BIOSYNTHETIC_PROCESS	0.96514	0.998631	0.98453	0.999999	0.16874	0.628732
GOBP_HISTONE_H4_ACETYLATION	0.96597	0.998631	0.6863	0.999999	0.063979	0.431789
GOBP_HISTONE_MODIFICATION	0.96373	0.998631	0.66895	0.999999	3.5978e-05	0.00351613
GOBP_ICOSANOID_CATABOLIC_PROCESS	0.96478	0.998631	0.48118	0.999999	0.71674	0.907574
GOBP_LAMELLIPODIUM_MORPHOGENESIS	0.96412	0.998631	0.10522	0.95162	0.2843	0.735006
GOBP_LIPID_EXPORT_FROM_CELL	0.96384	0.998631	0.86676	0.999999	0.9585	0.981692
GOBP_LYMPHOCYTE_MIGRATION_INTO_LYMPHOID_ORGANS	0.96478	0.998631	0.73796	0.999999	0.034553	0.330098
GOBP_MEDIUM_CHAIN_FATTY_ACID_BIOSYNTHETIC_PROCESS	0.96192	0.998631	0.99565	0.999999	0.41447	0.805091
GOBP_MEMBRANE_HYPERPOLARIZATION	0.9648	0.998631	0.95398	0.999999	0.66692	0.892328
GOBP_METANEPHRIC_DISTAL_TUBULE_DEVELOPMENT	0.96618	0.998631	0.63191	0.999999	0.63157	0.882157
GOBP_MIDBRAIN_DOPAMINERGIC_NEURON_DIFFERENTIATION	0.96271	0.998631	0.86147	0.999999	0.96714	0.984422
GOBP_MONOUBIQUITINATED_HISTONE_DEUBIQUITINATION	0.96381	0.998631	0.71265	0.999999	0.2882	0.737301
GOBP_NEGATIVE_REGULATION_OF_MACROPHAGE_DIFFERENTIATION	0.96616	0.998631	0.96948	0.999999	0.35653	0.776923
GOBP_NEGATIVE_REGULATION_OF_NECROTIC_CELL_DEATH	0.96566	0.998631	0.84553	0.999999	0.95929	0.98182
GOBP_NEGATIVE_REGULATION_OF_RECEPTOR_BINDING	0.964	0.998631	0.93163	0.999999	0.91347	0.965897
GOBP_NEGATIVE_REGULATION_OF_RESPONSE_TO_DNA_DAMAGE_STIMULUS	0.96491	0.998631	0.28717	0.999999	0.079031	0.473782
GOBP_NUCLEOLAR_CHROMATIN_ORGANIZATION	0.96104	0.998631	0.98514	0.999999	0.92094	0.968148
GOBP_NUCLEOTIDE_SUGAR_BIOSYNTHETIC_PROCESS	0.96261	0.998631	0.8114	0.999999	0.44865	0.819365
GOBP_PLANAR_CELL_POLARITY_PATHWAY_INVOLVED_IN_NEURAL_TUBE_CLOSURE	0.96487	0.998631	0.66397	0.999999	0.098602	0.516945
GOBP_POSITIVE_REGULATION_OF_CELLULAR_SENESCENCE	0.96633	0.998631	0.90957	0.999999	0.44319	0.816996
GOBP_POSITIVE_REGULATION_OF_GLUCONEOGENESIS	0.96463	0.998631	0.97481	0.999999	0.43639	0.812794
GOBP_POSITIVE_REGULATION_OF_KERATINOCYTE_DIFFERENTIATION	0.96152	0.998631	0.64184	0.999999	0.30001	0.746032
GOBP_POSITIVE_REGULATION_OF_RECEPTOR_CLUSTERING	0.96338	0.998631	0.91626	0.999999	0.98439	0.992032
GOBP_POSTSYNAPTIC_MEMBRANE_ASSEMBLY	0.96378	0.998631	0.84059	0.999999	0.34402	0.771572
GOBP_PURINE_NUCLEOSIDE_MONOPHOSPHATE_METABOLIC_PROCESS	0.96212	0.998631	0.80325	0.999999	0.78137	0.927747
GOBP_RECEPTOR_CLUSTERING	0.96419	0.998631	0.94874	0.999999	0.56664	0.862042
GOBP_REGULATION_OF_CALCIUM_ION_TRANSPORT	0.96237	0.998631	0.86707	0.999999	0.66869	0.892989
GOBP_REGULATION_OF_NEURON_PROJECTION_ARBORIZATION	0.96438	0.998631	0.88007	0.999999	0.79456	0.931296
GOBP_REGULATION_OF_PRESYNAPTIC_MEMBRANE_POTENTIAL	0.96149	0.998631	0.54609	0.999999	0.2151	0.676614
GOBP_RESPONSE_TO_ELECTRICAL_STIMULUS	0.96573	0.998631	0.99578	0.999999	0.75111	0.91838
GOBP_RESPONSE_TO_LITHIUM_ION	0.96584	0.998631	0.98319	0.999999	0.38529	0.790041
GOBP_SEROTONIN_SECRETION	0.9608	0.998631	0.97246	0.999999	0.22973	0.691324
GOBP_SEROTONIN_TRANSPORT	0.96214	0.998631	0.96841	0.999999	0.55736	0.859189
GOBP_SKELETAL_MUSCLE_TISSUE_REGENERATION	0.96409	0.998631	0.78788	0.999999	0.3088	0.751774
GOBP_SMOOTH_MUSCLE_CELL_MATRIX_ADHESION	0.96499	0.998631	0.65828	0.999999	0.17709	0.638253
GOBP_SPERMINE_METABOLIC_PROCESS	0.96242	0.998631	0.93693	0.999999	0.37224	0.784775
GOCC_CLATHRIN_ADAPTOR_COMPLEX	0.96186	0.998631	0.98596	0.999999	0.28102	0.73281
GOCC_CLUSTER_OF_ACTIN_BASED_CELL_PROJECTIONS	0.9617	0.998631	0.74253	0.999999	0.96606	0.984234
GOCC_NON_MOTILE_CILIUM	0.96542	0.998631	0.62286	0.999999	0.77501	0.9253
GOCC_PLASMA_MEMBRANE_REGION	0.96372	0.998631	0.97504	0.999999	0.90407	0.962152
GOCC_RESPIRASOME	0.96285	0.998631	0.84294	0.999999	0.080375	0.478295
GOCC_RNA_CAP_BINDING_COMPLEX	0.96618	0.998631	0.96353	0.999999	0.11208	0.542843
GOCC_SPINDLE_POLE_CENTROSOME	0.96617	0.998631	0.82969	0.999999	0.34325	0.770805
GOCC_VOLTAGE_GATED_CALCIUM_CHANNEL_COMPLEX	0.96199	0.998631	0.97308	0.999999	0.40625	0.802474
GOMF_ATPASE_BINDING	0.9623	0.998631	0.73629	0.999999	0.99097	0.994831
GOMF_CHLORIDE_CHANNEL_INHIBITOR_ACTIVITY	0.96502	0.998631	0.99064	0.999999	0.20152	0.663669
GOMF_INTERMEDIATE_FILAMENT_BINDING	0.96216	0.998631	0.97042	0.999999	0.95264	0.97864
GOMF_INTRAMOLECULAR_TRANSFERASE_ACTIVITY_PHOSPHOTRANSFERASES	0.96494	0.998631	0.99668	0.999999	0.89289	0.959184
GOMF_LYSOPHOSPHOLIPID_ACYLTRANSFERASE_ACTIVITY	0.96579	0.998631	0.77964	0.999999	0.10784	0.537462
GOMF_PHOSPHOLIPID_BINDING	0.96343	0.998631	0.67031	0.999999	0.9618	0.982977
GOMF_PROFILIN_BINDING	0.96127	0.998631	0.97697	0.999999	0.31249	0.753282
GOMF_RDNA_BINDING	0.96226	0.998631	0.89509	0.999999	0.1591	0.615445
HERNANDEZ_ABERRANT_MITOSIS_BY_DOCETACEL_4NM_UP	0.96358	0.998631	0.90868	0.999999	0.55398	0.858009
JAZAG_TGFB1_SIGNALING_DN	0.96134	0.998631	0.85625	0.999999	0.39523	0.797967
KANG_FLUOROURACIL_RESISTANCE_DN	0.9643	0.998631	0.68964	0.999999	0.43462	0.812374
KANG_IMMORTALIZED_BY_TERT_DN	0.96512	0.998631	0.90075	0.999999	0.12089	0.557353
KEGG_ETHER_LIPID_METABOLISM	0.96107	0.998631	0.6924	0.999999	0.58661	0.86707
KEGG_PENTOSE_PHOSPHATE_PATHWAY	0.96532	0.998631	0.99831	0.999999	0.59494	0.869386
KEGG_PROTEIN_EXPORT	0.96168	0.998631	0.98019	0.999999	0.35612	0.776786
KEGG_PURINE_METABOLISM	0.96065	0.998631	0.96446	0.999999	0.70251	0.902587
MA_MYELOID_DIFFERENTIATION_UP	0.96565	0.998631	0.99895	0.999999	0.40236	0.801468
NIKOLSKY_BREAST_CANCER_6P24_P22_AMPLICON	0.96196	0.998631	0.77504	0.999999	0.55983	0.859941
PID_INTEGRIN5_PATHWAY	0.96261	0.998631	0.64331	0.999999	0.033953	0.327679
PID_SYNDECAN_3_PATHWAY	0.96369	0.998631	0.99968	0.999999	0.83439	0.942699
REACTOME_ACYL_CHAIN_REMODELLING_OF_PC	0.96453	0.998631	0.74463	0.999999	0.84977	0.946902
REACTOME_ALPHA_LINOLENIC_OMEGA3_AND_LINOLEIC_OMEGA6_ACID_METABOLISM	0.96515	0.998631	0.89882	0.999999	0.48173	0.830688
REACTOME_APEX1_INDEPENDENT_RESOLUTION_OF_AP_SITES_VIA_THE_SINGLE_NUCLEOTIDE_REPLACEMENT_PATHWAY	0.9631	0.998631	0.80915	0.999999	0.51737	0.844085
REACTOME_CELL_DEATH_SIGNALLING_VIA_NRAGE_NRIF_AND_NADE	0.96585	0.998631	0.99992	0.999999	0.25735	0.712605
REACTOME_CONJUGATION_OF_BENZOATE_WITH_GLYCINE	0.96451	0.998631	0.93973	0.999999	0.73977	0.913764
REACTOME_HIGHLY_CALCIUM_PERMEABLE_NICOTINIC_ACETYLCHOLINE_RECEPTORS	0.96626	0.998631	0.87185	0.999999	0.26116	0.715044
REACTOME_INTERLEUKIN_36_PATHWAY	0.96123	0.998631	0.85496	0.999999	0.014431	0.208239
REACTOME_NS1_MEDIATED_EFFECTS_ON_HOST_PATHWAYS	0.96472	0.998631	0.75025	0.999999	0.81743	0.938299
REACTOME_PHASE_II_CONJUGATION_OF_COMPOUNDS	0.96493	0.998631	0.42285	0.999999	0.89337	0.959184
REACTOME_RELEASE_OF_APOPTOTIC_FACTORS_FROM_THE_MITOCHONDRIA	0.96599	0.998631	0.86378	0.999999	0.60052	0.871802
REACTOME_SIGNALING_BY_MST1	0.9663	0.998631	0.73611	0.999999	0.7803	0.927102
REACTOME_SYNTHESIS_OF_LEUKOTRIENES_LT_AND_EOXINS_EX	0.96406	0.998631	0.85004	0.999999	0.94644	0.976282
REACTOME_SYNTHESIS_OF_PA	0.96349	0.998631	0.71153	0.999999	0.24216	0.699011
REACTOME_TRAFFICKING_OF_AMPA_RECEPTORS	0.9627	0.998631	0.92452	0.999999	0.80756	0.935779
REACTOME_TRANSPORT_OF_ORGANIC_ANIONS	0.96336	0.998631	0.95979	0.999999	0.45082	0.81997
RUAN_RESPONSE_TO_TNF_DN	0.96345	0.998631	0.94854	0.999999	0.8923	0.959184
TSAI_DNAJB4_TARGETS_DN	0.96182	0.998631	0.91643	0.999999	0.4454	0.818463
VANDESLUIS_NORMAL_EMBRYOS_DN	0.96518	0.998631	0.93926	0.999999	0.95811	0.981588
WANG_CLIM2_TARGETS_DN	0.96161	0.998631	0.55477	0.999999	0.57244	0.862305
WP_BIOMARKERS_FOR_UREA_CYCLE_DISORDERS	0.96293	0.998631	0.91188	0.999999	0.78236	0.92808
WP_MITOCHONDRIAL_COMPLEX_II_ASSEMBLY	0.96406	0.998631	0.92876	0.999999	0.9703	0.986073
GOBP_HISTONE_LYSINE_METHYLATION	0.96703	0.998747	0.89241	0.999999	0.0042208	0.101698
GOBP_LIPID_LOCALIZATION	0.96688	0.998747	0.97994	0.999999	0.96442	0.983801
GOBP_NEGATIVE_REGULATION_OF_LYASE_ACTIVITY	0.96691	0.998747	0.85978	0.999999	0.13118	0.575292
GOBP_PEPTIDYL_LYSINE_METHYLATION	0.96678	0.998747	0.87491	0.999999	0.015405	0.215854
GOBP_POSITIVE_REGULATION_OF_MYOBLAST_PROLIFERATION	0.96702	0.998747	0.90793	0.999999	0.45793	0.821337
GOBP_POSITIVE_REGULATION_OF_PROTEOGLYCAN_BIOSYNTHETIC_PROCESS	0.96695	0.998747	0.80762	0.999999	0.63675	0.883938
GOBP_REGULATION_OF_NERVOUS_SYSTEM_PROCESS	0.96691	0.998747	0.85567	0.999999	0.87704	0.954622
REACTOME_SIGNALING_BY_GPCR	0.96679	0.998747	0.89905	0.999999	0.069324	0.447893
WIEMANN_TELOMERE_SHORTENING_AND_CHRONIC_LIVER_DAMAGE_UP	0.96693	0.998747	0.97758	0.999999	0.51566	0.843856
WP_KININKALLIKREIN_PATHWAY	0.96672	0.998747	0.9805	0.999999	0.86971	0.952582
GOBP_AMPA_GLUTAMATE_RECEPTOR_CLUSTERING	0.96712	0.99878	0.96006	0.999999	0.56465	0.861113
GOBP_MATURATION_OF_SSU_RRNA_FROM_TRICISTRONIC_RRNA_TRANSCRIPT_SSU_RRNA_5_8S_RRNA_LSU_RRNA	0.9675	0.998851	0.93754	0.999999	0.48485	0.831962
GOBP_NEGATIVE_REGULATION_OF_ADENYLATE_CYCLASE_ACTIVATING_G_PROTEIN_COUPLED_RECEPTOR_SIGNALING_PATHWAY	0.96756	0.998851	0.81717	0.999999	0.83835	0.943096
GOBP_NK_T_CELL_DIFFERENTIATION	0.96753	0.998851	0.98529	0.999999	0.037737	0.342432
GOBP_POSITIVE_REGULATION_OF_SYNAPSE_ASSEMBLY	0.96727	0.998851	0.93551	0.999999	0.96979	0.985743
GOBP_REGULATION_OF_ACROSOME_REACTION	0.96737	0.998851	0.87322	0.999999	0.59127	0.86874
REACTOME_RHO_GTPASES_ACTIVATE_CIT	0.9676	0.998851	0.99987	0.999999	0.91051	0.964693
SHAFFER_IRF4_TARGETS_IN_PLASMA_CELL_VS_MATURE_B_LYMPHOCYTE	0.96749	0.998851	0.99744	0.999999	0.2977	0.745207
GOBP_ADENYLATE_CYCLASE_INHIBITING_G_PROTEIN_COUPLED_RECEPTOR_SIGNALING_PATHWAY	0.96807	0.998857	0.95853	0.999999	0.070638	0.451802
GOBP_FATTY_ACID_TRANSMEMBRANE_TRANSPORT	0.96797	0.998857	0.98605	0.999999	0.62843	0.880994
GOBP_MATURATION_OF_SSU_RRNA	0.96833	0.998857	0.89668	0.999999	0.80317	0.93424
GOBP_PEXOPHAGY	0.96784	0.998857	0.79319	0.999999	0.61391	0.876975
GOBP_POSITIVE_REGULATION_OF_PROTEIN_DEACETYLATION	0.96821	0.998857	0.97939	0.999999	0.83341	0.942699
GOBP_REGULATION_OF_TELOMERE_MAINTENANCE_IN_RESPONSE_TO_DNA_DAMAGE	0.9682	0.998857	0.62337	0.999999	0.29308	0.741214
GOMF_DOUBLE_STRANDED_RNA_BINDING	0.96832	0.998857	0.90101	0.999999	0.093179	0.505754
GOMF_MONOATOMIC_ANION_SODIUM_SYMPORTER_ACTIVITY	0.96778	0.998857	0.92448	0.999999	0.98521	0.992506
MEISSNER_NPC_HCP_WITH_H3K4ME2_AND_H3K27ME3	0.96826	0.998857	0.87247	0.999999	0.67283	0.894577
REACTOME_GABA_RECEPTOR_ACTIVATION	0.96833	0.998857	0.7909	0.999999	0.85158	0.947429
REACTOME_RHOH_GTPASE_CYCLE	0.96807	0.998857	0.54274	0.999999	0.8253	0.94075
SCHLESINGER_METHYLATED_IN_COLON_CANCER	0.96837	0.998857	0.80948	0.999999	0.27108	0.724697
WP_GLYCOLYSIS_IN_SENESCENCE	0.96804	0.998857	0.98813	0.999999	0.76926	0.923904
GOBP_REGULATION_OF_INTRINSIC_APOPTOTIC_SIGNALING_PATHWAY_IN_RESPONSE_TO_DNA_DAMAGE_BY_P53_CLASS_MEDIATOR	0.96858	0.998945	0.85143	0.999999	0.06546	0.435845
GOBP_REGULATION_OF_PANCREATIC_JUICE_SECRETION	0.96868	0.998945	0.96392	0.999999	0.29848	0.745761
LIN_MELANOMA_COPY_NUMBER_DN	0.96864	0.998945	0.73272	0.999999	0.96613	0.984246
NATSUME_RESPONSE_TO_INTERFERON_BETA_UP	0.96869	0.998945	0.97727	0.999999	0.084764	0.489244
DELYS_THYROID_CANCER_DN	0.96878	0.998948	0.55272	0.999999	0.96061	0.982351
FARMER_BREAST_CANCER_CLUSTER_3	0.96881	0.998948	0.99837	0.999999	0.46716	0.825099
GOBP_REGULATION_OF_RECEPTOR_CLUSTERING	0.96889	0.99895	0.9231	0.999999	0.99326	0.996441
ZHOU_TNF_SIGNALING_4HR	0.96893	0.99895	0.96095	0.999999	0.54997	0.856792
GOBP_MONOATOMIC_ANION_HOMEOSTASIS	0.96905	0.998953	0.99116	0.999999	0.49973	0.83715
GOCC_CATENIN_COMPLEX	0.96902	0.998953	0.88884	0.999999	0.39073	0.795487
ANDERSEN_LIVER_CANCER_KRT19_DN	0.96954	0.999015	0.95621	0.999999	0.16106	0.618385
BASAKI_YBX1_TARGETS_DN	0.97215	0.999015	0.81653	0.999999	0.64764	0.886836
BLANCO_MELO_COVID19_BRONCHIAL_EPITHELIAL_CELLS_SARS_COV_2_INFECTION_DN	0.97231	0.999015	0.93835	0.999999	0.38023	0.788417
BROWNE_HCMV_INFECTION_1HR_DN	0.97299	0.999015	0.88679	0.999999	0.32722	0.759838
DOANE_BREAST_CANCER_ESR1_UP	0.97304	0.999015	0.79987	0.999999	0.16213	0.619539
GAVIN_IL2_RESPONSIVE_FOXP3_TARGETS_DN	0.96945	0.999015	0.60302	0.999999	0.35454	0.775926
GOBP_CELLULAR_RESPONSE_TO_ALDEHYDE	0.97281	0.999015	0.95857	0.999999	0.54537	0.854495
GOBP_CELL_CELL_ADHESION_MEDIATED_BY_CADHERIN	0.97077	0.999015	0.95498	0.999999	0.57168	0.862305
GOBP_DETECTION_OF_CHEMICAL_STIMULUS_INVOLVED_IN_SENSORY_PERCEPTION_OF_TASTE	0.97326	0.999015	0.98273	0.999999	0.83913	0.943432
GOBP_DNA_DAMAGE_RESPONSE_SIGNAL_TRANSDUCTION_BY_P53_CLASS_MEDIATOR	0.97291	0.999015	0.45311	0.999999	0.77041	0.923904
GOBP_FIBROBLAST_PROLIFERATION	0.97144	0.999015	0.85986	0.999999	0.18666	0.648133
GOBP_GAMMA_AMINOBUTYRIC_ACID_SIGNALING_PATHWAY	0.96971	0.999015	0.86166	0.999999	0.44918	0.819619
GOBP_GLUCOCORTICOID_SECRETION	0.97134	0.999015	0.6215	0.999999	0.98578	0.992586
GOBP_LYMPHOCYTE_AGGREGATION	0.97188	0.999015	0.74031	0.999999	0.68271	0.895594
GOBP_MUSCLE_CELL_MIGRATION	0.97221	0.999015	0.89054	0.999999	0.14461	0.594682
GOBP_NEGATIVE_REGULATION_OF_CELLULAR_RESPONSE_TO_OXIDATIVE_STRESS	0.97127	0.999015	0.79729	0.999999	0.72907	0.911495
GOBP_NEGATIVE_REGULATION_OF_CYCLASE_ACTIVITY	0.97121	0.999015	0.89103	0.999999	0.15515	0.609611
GOBP_NEGATIVE_REGULATION_OF_MONOATOMIC_ION_TRANSPORT	0.97229	0.999015	0.96124	0.999999	0.42251	0.808397
GOBP_NEURAL_CREST_CELL_FATE_COMMITMENT	0.97253	0.999015	0.93248	0.999999	0.41628	0.805971
GOBP_NEUROTRANSMITTER_RECEPTOR_INTERNALIZATION	0.97081	0.999015	0.98256	0.999999	0.35874	0.777898
GOBP_OLEFINIC_COMPOUND_METABOLIC_PROCESS	0.97141	0.999015	0.98071	0.999999	0.17207	0.631987
GOBP_PEPTIDYL_TYROSINE_DEPHOSPHORYLATION_INVOLVED_IN_INACTIVATION_OF_PROTEIN_KINASE_ACTIVITY	0.97243	0.999015	0.97214	0.999999	0.82895	0.942014
GOBP_POSITIVE_REGULATION_OF_CATION_CHANNEL_ACTIVITY	0.97122	0.999015	0.96589	0.999999	0.70417	0.903308
GOBP_POSITIVE_REGULATION_OF_TRANSPORTER_ACTIVITY	0.97321	0.999015	0.95196	0.999999	0.62378	0.879299
GOBP_POSITIVE_REGULATION_OF_T_HELPER_1_CELL_DIFFERENTIATION	0.96989	0.999015	0.99712	0.999999	0.16835	0.628718
GOBP_POSTSYNAPTIC_MEMBRANE_ORGANIZATION	0.97173	0.999015	0.98167	0.999999	0.81747	0.938299
GOBP_POSTSYNAPTIC_NEUROTRANSMITTER_RECEPTOR_INTERNALIZATION	0.97193	0.999015	0.98707	0.999999	0.49457	0.835883
GOBP_REFLEX	0.97314	0.999015	0.83117	0.999999	0.3259	0.758858
GOBP_REGULATION_OF_CYCLIC_NUCLEOTIDE_PHOSPHODIESTERASE_ACTIVITY	0.97062	0.999015	0.66712	0.999999	0.8161	0.938154
GOBP_REGULATION_OF_FIBROBLAST_PROLIFERATION	0.97028	0.999015	0.9128	0.999999	0.21427	0.675347
GOBP_REGULATION_OF_LYASE_ACTIVITY	0.96965	0.999015	0.91184	0.999999	0.66491	0.891178
GOBP_REGULATION_OF_MITOCHONDRIAL_ELECTRON_TRANSPORT_NADH_TO_UBIQUINONE	0.97025	0.999015	0.89869	0.999999	0.52098	0.845625
GOBP_REGULATION_OF_PROTEIN_FOLDING	0.97334	0.999015	0.97322	0.999999	0.38513	0.790004
GOBP_REGULATION_OF_PROTEIN_LOCALIZATION_TO_CILIUM	0.97223	0.999015	0.90455	0.999999	0.24338	0.699928
GOBP_REGULATION_OF_RETINOIC_ACID_RECEPTOR_SIGNALING_PATHWAY	0.97326	0.999015	0.89714	0.999999	0.11887	0.554002
GOBP_SODIUM_INDEPENDENT_ORGANIC_ANION_TRANSPORT	0.97046	0.999015	0.97821	0.999999	0.56816	0.862305
GOBP_UBIQUITIN_DEPENDENT_ERAD_PATHWAY	0.97013	0.999015	0.92649	0.999999	0.87976	0.955259
GOBP_UNSATURATED_FATTY_ACID_METABOLIC_PROCESS	0.96959	0.999015	0.92063	0.999999	0.49332	0.835873
GOBP_WNT_SIGNALING_PATHWAY_INVOLVED_IN_MIDBRAIN_DOPAMINERGIC_NEURON_DIFFERENTIATION	0.96934	0.999015	0.93521	0.999999	0.93604	0.973063
GOMF_ALCOHOL_BINDING	0.97042	0.999015	0.96656	0.999999	0.14822	0.599397
GOMF_BETA_2_ADRENERGIC_RECEPTOR_BINDING	0.96937	0.999015	0.99131	0.999999	0.49528	0.835883
GOMF_CHLORIDE_CHANNEL_REGULATOR_ACTIVITY	0.96935	0.999015	0.98011	0.999999	0.10698	0.535372
GOMF_HISTONE_DEACETYLASE_REGULATOR_ACTIVITY	0.97109	0.999015	0.904	0.999999	0.27565	0.727575
GOMF_HISTONE_H4K16_ACETYLTRANSFERASE_ACTIVITY	0.97078	0.999015	0.60689	0.999999	0.34794	0.771662
GOMF_NEDD8_TRANSFERASE_ACTIVITY	0.97107	0.999015	0.21176	0.997206	0.32523	0.758647
GOMF_NEUROTRANSMITTER_RECEPTOR_ACTIVITY_INVOLVED_IN_REGULATION_OF_POSTSYNAPTIC_MEMBRANE_POTENTIAL	0.97261	0.999015	0.67203	0.999999	0.48294	0.83113
GOMF_PEPTIDE_BINDING	0.97293	0.999015	0.79795	0.999999	0.70472	0.903417
GOMF_SOLUTE_BICARBONATE_SYMPORTER_ACTIVITY	0.97146	0.999015	0.94922	0.999999	0.71934	0.908584
GOMF_STRUCTURAL_CONSTITUENT_OF_EYE_LENS	0.97095	0.999015	0.87528	0.999999	0.64148	0.885504
GOUYER_TUMOR_INVASIVENESS	0.97158	0.999015	0.98663	0.999999	0.086556	0.494235
HANN_RESISTANCE_TO_BCL2_INHIBITOR_DN	0.97043	0.999015	0.9666	0.999999	0.39847	0.800062
KEGG_CIRCADIAN_RHYTHM_MAMMAL	0.96983	0.999015	0.98598	0.999999	0.51966	0.844982
KEGG_STEROID_BIOSYNTHESIS	0.972	0.999015	0.95873	0.999999	0.9465	0.976282
KYNG_NORMAL_AGING_DN	0.97074	0.999015	0.98501	0.999999	0.049563	0.385947
LANDIS_ERBB2_BREAST_TUMORS_324_UP	0.97164	0.999015	0.92678	0.999999	0.018596	0.239564
LEE_LIVER_CANCER_SURVIVAL_UP	0.9726	0.999015	0.99974	0.999999	0.88309	0.95692
PETRETTO_LEFT_VENTRICLE_MASS_QTL_CIS_UP	0.97283	0.999015	0.96932	0.999999	0.23554	0.695313
REACTOME_ASPARTATE_AND_ASPARAGINE_METABOLISM	0.97323	0.999015	0.96254	0.999999	0.93722	0.973426
REACTOME_CALNEXIN_CALRETICULIN_CYCLE	0.9732	0.999015	0.92744	0.999999	0.73356	0.912423
REACTOME_HEME_DEGRADATION	0.97171	0.999015	0.96839	0.999999	0.5672	0.862042
REACTOME_LGI_ADAM_INTERACTIONS	0.96977	0.999015	0.95556	0.999999	0.9222	0.968746
REACTOME_MELANIN_BIOSYNTHESIS	0.97302	0.999015	0.90189	0.999999	0.95242	0.978604
REACTOME_MITOCHONDRIAL_TRANSLATION	0.97011	0.999015	0.69645	0.999999	0.40756	0.802474
REACTOME_PROTEIN_REPAIR	0.96933	0.999015	0.96706	0.999999	0.16772	0.628047
REACTOME_SENSORY_PERCEPTION	0.97278	0.999015	0.47643	0.999999	0.97363	0.986971
SCHAEFFER_PROSTATE_DEVELOPMENT_48HR_UP	0.9707	0.999015	0.93109	0.999999	0.4067	0.802474
SCHWAB_TARGETS_OF_BMYB_POLYMORPHIC_VARIANTS_DN	0.97267	0.999015	0.77	0.999999	0.59549	0.869386
SHEPARD_BMYB_MORPHOLINO_UP	0.97035	0.999015	0.92162	0.999999	0.73472	0.912488
WP_LEUKOTRIENE_METABOLIC_PATHWAY	0.97121	0.999015	0.70706	0.999999	0.97242	0.986538
WP_PENTOSE_PHOSPHATE_PATHWAY_IN_SENESCENT_CELLS	0.9699	0.999015	0.73556	0.999999	0.83613	0.943046
WP_PURINE_METABOLISM_AND_RELATED_DISORDERS	0.9733	0.999015	0.82299	0.999999	0.54495	0.854309
XU_GH1_EXOGENOUS_TARGETS_UP	0.97061	0.999015	0.91497	0.999999	0.73037	0.912158
GOBP_GTP_METABOLIC_PROCESS	0.97354	0.999052	0.99743	0.999999	0.15914	0.61546
GOBP_NEGATIVE_REGULATION_OF_RECEPTOR_INTERNALIZATION	0.97358	0.999052	0.98902	0.999999	0.53945	0.851921
GOBP_NEUTROPHIL_DIFFERENTIATION	0.97364	0.999052	0.80774	0.999999	0.49211	0.835873
GOBP_PHOSPHATIDYLGLYCEROL_ACYL_CHAIN_REMODELING	0.97363	0.999052	0.93327	0.999999	0.63429	0.882876
OISHI_CHOLANGIOMA_STEM_CELL_LIKE_UP	0.97367	0.999052	0.70924	0.999999	0.77944	0.926845
GOMF_FRIZZLED_BINDING	0.9738	0.999125	0.97623	0.999999	0.38019	0.788417
GOMF_COA_HYDROLASE_ACTIVITY	0.97407	0.999221	0.93218	0.999999	0.74271	0.914759
REACTOME_ADHERENS_JUNCTIONS_INTERACTIONS	0.97401	0.999221	0.98008	0.999999	0.48229	0.830688
REACTOME_FREE_FATTY_ACID_RECEPTORS	0.97405	0.999221	0.90242	0.999999	0.91039	0.964693
GOMF_BETA_2_MICROGLOBULIN_BINDING	0.97434	0.999327	0.98447	0.999999	0.14464	0.594682
REACTOME_TRANSPORT_OF_MATURE_MRNAS_DERIVED_FROM_INTRONLESS_TRANSCRIPTS	0.97435	0.999327	0.98224	0.999999	0.5922	0.86874
VARELA_ZMPSTE24_TARGETS_DN	0.97426	0.999327	0.70456	0.999999	0.99053	0.994507
GOBP_HISTAMINE_SECRETION	0.97476	0.999386	0.89725	0.999999	0.1468	0.599092
GOBP_UNSATURATED_FATTY_ACID_BIOSYNTHETIC_PROCESS	0.97476	0.999386	0.99695	0.999999	0.55989	0.859941
GOCC_CEREBELLAR_MOSSY_FIBER	0.97464	0.999386	0.9665	0.999999	0.9009	0.961425
GOMF_ACETYLESTERASE_ACTIVITY	0.97466	0.999386	0.99954	0.999999	0.54385	0.85394
REACTOME_ADENYLATE_CYCLASE_INHIBITORY_PATHWAY	0.9745	0.999386	0.92392	0.999999	0.77285	0.924342
REACTOME_BICARBONATE_TRANSPORTERS	0.97476	0.999386	0.994	0.999999	0.82977	0.942339
BEIER_GLIOMA_STEM_CELL_UP	0.97798	0.999439	0.9885	0.999999	0.51016	0.842259
BIOCARTA_DSP_PATHWAY	0.97634	0.999439	0.80756	0.999999	0.39492	0.79795
BROWNE_HCMV_INFECTION_4HR_UP	0.97783	0.999439	0.85446	0.999999	0.19049	0.652658
CHEN_LUNG_CANCER_SURVIVAL	0.97875	0.999439	0.97671	0.999999	0.71621	0.907503
CREIGHTON_ENDOCRINE_THERAPY_RESISTANCE_4	0.97576	0.999439	0.99042	0.999999	0.77179	0.924069
GOBP_ADENYLATE_CYCLASE_MODULATING_G_PROTEIN_COUPLED_RECEPTOR_SIGNALING_PATHWAY	0.97699	0.999439	0.79169	0.999999	0.087236	0.495805
GOBP_CARDIAC_MUSCLE_MYOBLAST_PROLIFERATION	0.97856	0.999439	0.96975	0.999999	0.45498	0.821069
GOBP_CORNIFICATION	0.97673	0.999439	0.89764	0.999999	0.30761	0.750812
GOBP_DNA_TEMPLATED_TRANSCRIPTION_TERMINATION	0.97508	0.999439	0.99377	0.999999	0.094092	0.506426
GOBP_ELECTRON_TRANSPORT_CHAIN	0.97826	0.999439	0.74324	0.999999	0.23862	0.696634
GOBP_FACULTATIVE_HETEROCHROMATIN_FORMATION	0.97721	0.999439	0.93278	0.999999	0.27425	0.726962
GOBP_G_PROTEIN_COUPLED_RECEPTOR_SIGNALING_PATHWAY_INVOLVED_IN_HEART_PROCESS	0.97513	0.999439	0.81657	0.999999	0.68768	0.896641
GOBP_HISTAMINE_TRANSPORT	0.97667	0.999439	0.91122	0.999999	0.20081	0.662743
GOBP_ICOSANOID_BIOSYNTHETIC_PROCESS	0.97778	0.999439	0.98687	0.999999	0.84839	0.946332
GOBP_MEDIUM_CHAIN_FATTY_ACID_CATABOLIC_PROCESS	0.97602	0.999439	0.99916	0.999999	0.5749	0.863114
GOBP_NEGATIVE_REGULATION_OF_EPITHELIAL_CELL_PROLIFERATION	0.97844	0.999439	0.94851	0.999999	0.037247	0.34053
GOBP_NEGATIVE_REGULATION_OF_INTRINSIC_APOPTOTIC_SIGNALING_PATHWAY_BY_P53_CLASS_MEDIATOR	0.97848	0.999439	0.79673	0.999999	0.094524	0.507861
GOBP_NEGATIVE_REGULATION_OF_MEMBRANE_PERMEABILITY	0.97719	0.999439	0.99837	0.999999	0.90413	0.962152
GOBP_NEGATIVE_REGULATION_OF_RETINOIC_ACID_RECEPTOR_SIGNALING_PATHWAY	0.97843	0.999439	0.9677	0.999999	0.29103	0.739203
GOBP_NEGATIVE_REGULATION_OF_TRANSMISSION_OF_NERVE_IMPULSE	0.97815	0.999439	0.41953	0.999999	0.44376	0.817164
GOBP_NEGATIVE_REGULATION_OF_VOLTAGE_GATED_CALCIUM_CHANNEL_ACTIVITY	0.97672	0.999439	0.83686	0.999999	0.69396	0.899583
GOBP_NUCLEOBASE_BIOSYNTHETIC_PROCESS	0.97513	0.999439	0.78325	0.999999	0.35483	0.775926
GOBP_N_ACYLETHANOLAMINE_METABOLIC_PROCESS	0.9753	0.999439	0.80802	0.999999	0.73209	0.912363
GOBP_POSITIVE_REGULATION_OF_LAMELLIPODIUM_MORPHOGENESIS	0.97873	0.999439	0.87197	0.999999	0.024939	0.280397
GOBP_POST_TRANSLATIONAL_PROTEIN_TARGETING_TO_MEMBRANE_TRANSLOCATION	0.97549	0.999439	0.95552	0.999999	0.55109	0.857155
GOBP_PREASSEMBLY_OF_GPI_ANCHOR_IN_ER_MEMBRANE	0.97849	0.999439	0.58328	0.999999	0.63374	0.882834
GOBP_PYRIMIDINE_CONTAINING_COMPOUND_METABOLIC_PROCESS	0.97648	0.999439	0.95039	0.999999	0.091938	0.502598
GOBP_PYRIMIDINE_NUCLEOSIDE_TRIPHOSPHATE_METABOLIC_PROCESS	0.97795	0.999439	0.96411	0.999999	0.017372	0.229892
GOBP_REGULATION_OF_CORTICOSTEROID_HORMONE_SECRETION	0.97707	0.999439	0.5457	0.999999	0.98215	0.991128
GOBP_REGULATION_OF_ENDODEOXYRIBONUCLEASE_ACTIVITY	0.97775	0.999439	0.95186	0.999999	0.66388	0.890753
GOBP_REGULATION_OF_GLUCOCORTICOID_SECRETION	0.97857	0.999439	0.67213	0.999999	0.98577	0.992586
GOBP_REGULATION_OF_HISTONE_H3_K9_TRIMETHYLATION	0.97585	0.999439	0.81195	0.999999	0.68159	0.895594
GOBP_REGULATION_OF_TRANSMISSION_OF_NERVE_IMPULSE	0.97854	0.999439	0.74665	0.999999	0.80348	0.934298
GOBP_REPLICATION_BORN_DOUBLE_STRAND_BREAK_REPAIR_VIA_SISTER_CHROMATID_EXCHANGE	0.97638	0.999439	0.71422	0.999999	0.55986	0.859941
GOBP_RESPONSE_TO_BLUE_LIGHT	0.97861	0.999439	0.91347	0.999999	0.98727	0.992895
GOBP_SYNAPTIC_VESICLE_MATURATION	0.97703	0.999439	0.97906	0.999999	0.95382	0.979155
GOBP_TRICARBOXYLIC_ACID_CYCLE	0.97538	0.999439	0.58334	0.999999	0.16585	0.624647
GOBP_VENTRICULAR_SYSTEM_DEVELOPMENT	0.97626	0.999439	0.88761	0.999999	0.14016	0.588254
GOCC_ACETYLTRANSFERASE_COMPLEX	0.97749	0.999439	0.76288	0.999999	0.11256	0.54331
GOCC_AP_1_ADAPTOR_COMPLEX	0.9775	0.999439	0.98225	0.999999	0.11912	0.554089
GOCC_CELL_BODY	0.97645	0.999439	0.85428	0.999999	0.59012	0.868196
GOCC_DENDRITE_MEMBRANE	0.97642	0.999439	0.8291	0.999999	0.19006	0.652528
GOCC_LIPOPOLYSACCHARIDE_RECEPTOR_COMPLEX	0.97618	0.999439	0.96814	0.999999	0.58179	0.865556
GOCC_MHC_CLASS_II_PROTEIN_COMPLEX	0.97603	0.999439	0.80456	0.999999	0.87207	0.953294
GOCC_PHOTORECEPTOR_CONNECTING_CILIUM	0.97628	0.999439	0.50004	0.999999	0.83167	0.942699
GOMF_AMINE_BINDING	0.97784	0.999439	0.9996	0.999999	0.4179	0.806546
GOMF_LIGAND_GATED_MONOATOMIC_ION_CHANNEL_ACTIVITY	0.97594	0.999439	0.74296	0.999999	0.69575	0.899859
GOMF_MITOGEN_ACTIVATED_PROTEIN_KINASE_KINASE_BINDING	0.97767	0.999439	0.97386	0.999999	0.82916	0.942161
GOMF_NUCLEOSIDE_DIPHOSPHATE_KINASE_ACTIVITY	0.97873	0.999439	0.94821	0.999999	0.043066	0.364166
GOMF_O_ACYLTRANSFERASE_ACTIVITY	0.97811	0.999439	0.80264	0.999999	0.4633	0.824191
GOMF_RNA_7_METHYLGUANOSINE_CAP_BINDING	0.9755	0.999439	0.98957	0.999999	0.11693	0.552178
GOMF_RNA_ADENYLYLTRANSFERASE_ACTIVITY	0.9769	0.999439	0.97146	0.999999	0.72103	0.909511
IBRAHIM_NRF3_DOWN	0.97787	0.999439	0.99865	0.999999	0.9259	0.969396
KATSANOU_ELAVL1_TARGETS_UP	0.97862	0.999439	0.92223	0.999999	0.267	0.719888
LIANG_SILENCED_BY_METHYLATION_UP	0.97544	0.999439	0.87963	0.999999	0.11825	0.553889
LUCAS_HNF4A_TARGETS_UP	0.97507	0.999439	0.98357	0.999999	0.39259	0.797059
MASSARWEH_TAMOXIFEN_RESISTANCE_DN	0.97764	0.999439	0.95467	0.999999	0.90552	0.962766
MIKHAYLOVA_OXIDATIVE_STRESS_RESPONSE_VIA_VHL_DN	0.9779	0.999439	0.99991	0.999999	0.42079	0.808397
NAKAMURA_METASTASIS	0.97617	0.999439	0.92693	0.999999	0.085312	0.490676
PID_NECTIN_PATHWAY	0.97757	0.999439	0.96965	0.999999	0.64931	0.887368
REACTOME_METABOLISM_OF_ANGIOTENSINOGEN_TO_ANGIOTENSINS	0.97679	0.999439	0.94953	0.999999	0.9266	0.969683
REACTOME_SYNTHESIS_SECRETION_AND_INACTIVATION_OF_GLUCAGON_LIKE_PEPTIDE_1_GLP_1	0.97806	0.999439	0.82429	0.999999	0.46368	0.824261
SAKAI_CHRONIC_HEPATITIS_VS_LIVER_CANCER_DN	0.97842	0.999439	0.65183	0.999999	0.054151	0.403522
WANG_ESOPHAGUS_CANCER_PROGRESSION_UP	0.97862	0.999439	0.98102	0.999999	0.52388	0.847116
WP_BIOSYNTHESIS_AND_REGENERATION_OF_TETRAHYDROBIOPTERIN_AND_CATABOLISM_OF_PHENYLALANINE	0.9771	0.999439	0.91473	0.999999	0.89599	0.959647
WP_EICOSANOID_SYNTHESIS	0.97503	0.999439	0.97146	0.999999	0.9456	0.976198
WP_GPCRS_CLASS_A_RHODOPSINLIKE	0.97543	0.999439	0.78834	0.999999	0.36969	0.784771
BERENJENO_TRANSFORMED_BY_RHOA_DN	0.97896	0.999491	0.92445	0.999999	0.56958	0.862305
GOBP_AMELOGENESIS	0.97977	0.999491	0.95143	0.999999	0.83681	0.943096
GOBP_CELLULAR_RESPONSE_TO_PH	0.97959	0.999491	0.98175	0.999999	0.80293	0.93424
GOBP_EXTRACELLULAR_EXOSOME_ASSEMBLY	0.97964	0.999491	0.89206	0.999999	0.88517	0.957598
GOBP_INTESTINAL_STEM_CELL_HOMEOSTASIS	0.97942	0.999491	0.9711	0.999999	0.41087	0.803455
GOBP_PHOTOPERIODISM	0.97923	0.999491	0.96979	0.999999	0.35123	0.773962
GOBP_PIGMENT_METABOLIC_PROCESS	0.9798	0.999491	0.99484	0.999999	0.74542	0.915609
GOBP_REGULATION_OF_NAD_P_H_OXIDASE_ACTIVITY	0.97901	0.999491	0.96402	0.999999	0.87651	0.954622
GOBP_SENSORY_PERCEPTION_OF_TASTE	0.9795	0.999491	0.94593	0.999999	0.84921	0.946628
GOBP_VERY_LONG_CHAIN_FATTY_ACID_METABOLIC_PROCESS	0.97891	0.999491	0.96012	0.999999	0.65483	0.888098
GOCC_DYNEIN_AXONEMAL_PARTICLE	0.97957	0.999491	0.64264	0.999999	0.47088	0.826178
GOCC_JUNCTIONAL_SARCOPLASMIC_RETICULUM_MEMBRANE	0.97969	0.999491	0.98405	0.999999	0.97319	0.986838
GOMF_LIGAND_GATED_MONOATOMIC_ION_CHANNEL_ACTIVITY_INVOLVED_IN_REGULATION_OF_PRESYNAPTIC_MEMBRANE_POTENTIAL	0.97925	0.999491	0.53776	0.999999	0.66781	0.892706
GOMF_SHORT_CHAIN_CARBOXYLESTERASE_ACTIVITY	0.97912	0.999491	0.9991	0.999999	0.62583	0.880251
LEIN_CHOROID_PLEXUS_MARKERS	0.97975	0.999491	0.70126	0.999999	0.78923	0.929937
REACTOME_AFLATOXIN_ACTIVATION_AND_DETOXIFICATION	0.97963	0.999491	0.95262	0.999999	0.89112	0.958909
REACTOME_THE_ACTIVATION_OF_ARYLSULFATASES	0.97969	0.999491	0.99829	0.999999	0.63173	0.882157
WP_METABOLIC_REPROGRAMMING_IN_COLON_CANCER	0.97986	0.999492	0.98424	0.999999	0.82451	0.940362
GOBP_PANCREATIC_JUICE_SECRETION	0.98	0.999575	0.96704	0.999999	0.40194	0.801214
EHRLICH_ICF_SYNDROM_DN	0.98013	0.999648	0.81307	0.999999	0.36204	0.780584
GOMF_PRIMARY_AMINE_OXIDASE_ACTIVITY	0.98023	0.99969	0.97276	0.999999	0.70453	0.903417
GOBP_AEROBIC_RESPIRATION	0.9805	0.999785	0.51406	0.999999	0.086227	0.493202
GOBP_REGULATION_OF_DEOXYRIBONUCLEASE_ACTIVITY	0.98048	0.999785	0.94164	0.999999	0.21096	0.672927
GOBP_UDP_N_ACETYLGLUCOSAMINE_BIOSYNTHETIC_PROCESS	0.98049	0.999785	0.72431	0.999999	0.83931	0.943441
BIOCARTA_CHEMICAL_PATHWAY	0.98065	0.999849	0.94009	0.999999	0.38018	0.788417
GOMF_LONG_CHAIN_FATTY_ACID_COA_LIGASE_ACTIVITY	0.98068	0.999849	0.96372	0.999999	0.91622	0.966807
GOBP_NEGATIVE_REGULATION_OF_B_CELL_DIFFERENTIATION	0.98087	0.999863	0.88455	0.999999	0.08055	0.478295
GOBP_PIGMENT_CATABOLIC_PROCESS	0.98084	0.999863	0.97728	0.999999	0.42296	0.808469
GOCC_MITOCHONDRIAL_ENVELOPE	0.98084	0.999863	0.97353	0.999999	0.20712	0.669214
GOBP_NEGATIVE_REGULATION_OF_PROGRAMMED_NECROTIC_CELL_DEATH	0.98097	0.999887	0.91446	0.999999	0.96589	0.984179
GOBP_POSITIVE_REGULATION_OF_VACUOLE_ORGANIZATION	0.98107	0.999887	0.96435	0.999999	0.21061	0.672381
REACTOME_BIOLOGICAL_OXIDATIONS	0.98103	0.999887	0.52428	0.999999	0.77335	0.924342
DORN_ADENOVIRUS_INFECTION_12HR_UP	0.98119	0.999892	0.90747	0.999999	0.72114	0.909565
GOBP_MICROVILLUS_ORGANIZATION	0.98128	0.999892	0.90796	0.999999	0.22631	0.687582
GOBP_NEGATIVE_REGULATION_OF_MONOATOMIC_ION_TRANSMEMBRANE_TRANSPORT	0.98127	0.999892	0.92585	0.999999	0.43014	0.810422
GOCC_OUTER_MEMBRANE	0.98131	0.999892	0.97626	0.999999	0.33918	0.767906
ALCALA_APOPTOSIS	0.98681	0.99999	0.90626	0.999999	0.91974	0.967744
BAKKER_FOXO3_TARGETS_UP	0.99119	0.99999	0.96394	0.999999	0.48893	0.834932
BERENJENO_TRANSFORMED_BY_RHOA_REVERSIBLY_UP	0.99551	0.99999	0.95119	0.999999	0.089585	0.499473
BILANGES_RAPAMYCIN_SENSITIVE_VIA_TSC1_AND_TSC2	0.98367	0.99999	0.82508	0.999999	0.052463	0.39668
BIOCARTA_PEPI_PATHWAY	0.98568	0.99999	0.98962	0.999999	0.11083	0.541824
BLANCO_MELO_RESPIRATORY_SYNCYTIAL_VIRUS_INFECTION_A594_CELLS_DN	0.99148	0.99999	0.97219	0.999999	0.69974	0.901309
BYSTRYKH_HEMATOPOIESIS_STEM_CELL_RUNX1	0.99394	0.99999	0.98934	0.999999	0.39635	0.7988
CARRILLOREIXACH_HEPATOBLASTOMA_VS_NORMAL_DN	0.9967	0.99999	0.89572	0.999999	0.77965	0.926935
CHEN_LIVER_METABOLISM_QTL_CIS	0.99199	0.99999	0.97083	0.999999	0.73407	0.912423
CROMER_METASTASIS_UP	0.9961	0.99999	0.9982	0.999999	0.77069	0.923904
DAVICIONI_PAX_FOXO1_SIGNATURE_IN_ARMS_DN	0.98232	0.99999	0.82308	0.999999	0.40289	0.801622
DELASERNA_TARGETS_OF_MYOD_AND_SMARCA4	0.99199	0.99999	0.69081	0.999999	0.26761	0.720733
FINAK_BREAST_CANCER_SDPP_SIGNATURE	0.99307	0.99999	0.99748	0.999999	0.17446	0.635239
GOBP_ADENYLATE_CYCLASE_ACTIVATING_ADRENERGIC_RECEPTOR_SIGNALING_PATHWAY	0.99147	0.99999	0.98115	0.999999	0.60207	0.872504
GOBP_ADENYLATE_CYCLASE_ACTIVATING_ADRENERGIC_RECEPTOR_SIGNALING_PATHWAY_INVOLVED_IN_HEART_PROCESS	0.99593	0.99999	0.90537	0.999999	0.34027	0.768397
GOBP_AMP_BIOSYNTHETIC_PROCESS	0.99942	0.99999	0.94013	0.999999	0.49929	0.837008
GOBP_AMP_METABOLIC_PROCESS	0.99864	0.99999	0.90459	0.999999	0.65409	0.888098
GOBP_ARACHIDONIC_ACID_METABOLIC_PROCESS	0.99529	0.99999	0.96293	0.999999	0.28827	0.737369
GOBP_ASPARAGINE_METABOLIC_PROCESS	0.98583	0.99999	0.9882	0.999999	0.59283	0.868952
GOBP_ASPARTATE_METABOLIC_PROCESS	0.99335	0.99999	0.99436	0.999999	0.8011	0.93383
GOBP_ATP_SYNTHESIS_COUPLED_ELECTRON_TRANSPORT	0.99536	0.99999	0.92178	0.999999	0.24267	0.699545
GOBP_AUTOPHAGY_OF_PEROXISOME	0.99507	0.99999	0.93204	0.999999	0.85013	0.946912
GOBP_BASE_EXCISION_REPAIR_AP_SITE_FORMATION	0.9897	0.99999	0.88366	0.999999	0.83427	0.942699
GOBP_BROWN_FAT_CELL_DIFFERENTIATION	0.99024	0.99999	0.85508	0.999999	0.64496	0.885759
GOBP_CELLULAR_RESPONSE_TO_ELECTRICAL_STIMULUS	0.98203	0.99999	0.96158	0.999999	0.34806	0.771662
GOBP_CELLULAR_RESPONSE_TO_ETHANOL	0.99849	0.99999	0.98006	0.999999	0.58405	0.865825
GOBP_CELL_DEATH_IN_RESPONSE_TO_OXIDATIVE_STRESS	0.99212	0.99999	0.96317	0.999999	0.37882	0.787614
GOBP_CELL_PROLIFERATION_IN_MIDBRAIN	0.99051	0.99999	0.99779	0.999999	0.78711	0.929284
GOBP_CHEMICAL_SYNAPTIC_TRANSMISSION_POSTSYNAPTIC	0.99895	0.99999	0.92388	0.999999	0.68407	0.895594
GOBP_CILIUM_MOVEMENT	0.99784	0.99999	0.99848	0.999999	0.68141	0.895594
GOBP_CILIUM_OR_FLAGELLUM_DEPENDENT_CELL_MOTILITY	0.99683	0.99999	0.98531	0.999999	0.87599	0.95459
GOBP_CIRCADIAN_REGULATION_OF_GENE_EXPRESSION	0.99627	0.99999	0.99961	0.999999	0.092613	0.504411
GOBP_COCHLEA_MORPHOGENESIS	0.9847	0.99999	0.6379	0.999999	0.62778	0.880871
GOBP_CORTICAL_ACTIN_CYTOSKELETON_ORGANIZATION	0.99852	0.99999	0.91966	0.999999	0.58316	0.865625
GOBP_CORTICAL_CYTOSKELETON_ORGANIZATION	0.99912	0.99999	0.88914	0.999999	0.5165	0.844041
GOBP_CORTICOSTEROID_HORMONE_SECRETION	0.9825	0.99999	0.61848	0.999999	0.97435	0.987583
GOBP_DEADENYLATION_DEPENDENT_DECAPPING_OF_NUCLEAR_TRANSCRIBED_MRNA	0.98519	0.99999	0.76443	0.999999	0.19981	0.662293
GOBP_DENDRITE_ARBORIZATION	0.9878	0.99999	0.8622	0.999999	0.0086602	0.157558
GOBP_DEPYRIMIDINATION	0.98925	0.99999	0.93019	0.999999	0.83281	0.942699
GOBP_DETECTION_OF_STIMULUS	0.99345	0.99999	0.87955	0.999999	0.95202	0.978473
GOBP_DETECTION_OF_STIMULUS_INVOLVED_IN_SENSORY_PERCEPTION	0.99183	0.99999	0.95651	0.999999	0.94459	0.976155
GOBP_DE_NOVO_AMP_BIOSYNTHETIC_PROCESS	0.99939	0.99999	0.91443	0.999999	0.90317	0.961966
GOBP_DNA_DAMAGE_RESPONSE_SIGNAL_TRANSDUCTION_BY_P53_CLASS_MEDIATOR_RESULTING_IN_CELL_CYCLE_ARREST	0.98786	0.99999	0.84313	0.999999	0.60425	0.873353
GOBP_ENTRAINMENT_OF_CIRCADIAN_CLOCK	0.99659	0.99999	0.99472	0.999999	0.29296	0.741214
GOBP_EQUILIBRIOCEPTION	0.99772	0.99999	0.95844	0.999999	0.77002	0.923904
GOBP_ESTABLISHMENT_OF_MITOTIC_SISTER_CHROMATID_COHESION	0.99082	0.99999	0.96922	0.999999	0.40257	0.801516
GOBP_ESTABLISHMENT_OF_SISTER_CHROMATID_COHESION	0.98438	0.99999	0.98127	0.999999	0.85815	0.949132
GOBP_FATTY_ACID_TRANSPORT	0.99883	0.99999	0.99875	0.999999	0.92186	0.968565
GOBP_GLUCOSYLCERAMIDE_METABOLIC_PROCESS	0.99589	0.99999	0.98512	0.999999	0.97726	0.988832
GOBP_GMP_BIOSYNTHETIC_PROCESS	0.99515	0.99999	0.9262	0.999999	0.57525	0.863114
GOBP_GROOMING_BEHAVIOR	0.9835	0.99999	0.98058	0.999999	0.80725	0.93575
GOBP_G_PROTEIN_COUPLED_RECEPTOR_SIGNALING_PATHWAY	0.99987	0.99999	0.90037	0.999999	0.83373	0.942699
GOBP_G_PROTEIN_COUPLED_RECEPTOR_SIGNALING_PATHWAY_COUPLED_TO_CYCLIC_NUCLEOTIDE_SECOND_MESSENGER	0.99328	0.99999	0.99073	0.999999	0.41195	0.803908
GOBP_HISTONE_H3_K27_TRIMETHYLATION	0.99385	0.99999	0.84429	0.999999	0.25883	0.71405
GOBP_HISTONE_H3_K9_DIMETHYLATION	0.99508	0.99999	0.89506	0.999999	0.42214	0.808397
GOBP_HISTONE_H3_K9_METHYLATION	0.99375	0.99999	0.97049	0.999999	0.41164	0.803759
GOBP_HISTONE_H3_K9_TRIMETHYLATION	0.98457	0.99999	0.8566	0.999999	0.69667	0.900022
GOBP_ICOSANOID_METABOLIC_PROCESS	0.99214	0.99999	0.90762	0.999999	0.64016	0.884774
GOBP_IMP_BIOSYNTHETIC_PROCESS	0.99756	0.99999	0.86101	0.999999	0.84271	0.944394
GOBP_IMP_METABOLIC_PROCESS	0.99842	0.99999	0.91917	0.999999	0.95794	0.98153
GOBP_INHIBITORY_POSTSYNAPTIC_POTENTIAL	0.98237	0.99999	0.98629	0.999999	0.11501	0.548293
GOBP_INTRACELLULAR_MONOATOMIC_ANION_HOMEOSTASIS	0.99691	0.99999	0.98887	0.999999	0.30102	0.746044
GOBP_INTRINSIC_APOPTOTIC_SIGNALING_PATHWAY_IN_RESPONSE_TO_HYPOXIA	0.98464	0.99999	0.92994	0.999999	0.94635	0.976282
GOBP_IRON_SULFUR_CLUSTER_ASSEMBLY	0.9936	0.99999	0.99347	0.999999	0.46026	0.822826
GOBP_LEUKOTRIENE_SIGNALING_PATHWAY	0.9867	0.99999	0.84804	0.999999	0.51358	0.843619
GOBP_LONG_CHAIN_FATTY_ACID_METABOLIC_PROCESS	0.99984	0.99999	0.97812	0.999999	0.67966	0.895594
GOBP_LONG_CHAIN_FATTY_ACID_TRANSPORT	0.98459	0.99999	0.98404	0.999999	0.57501	0.863114
GOBP_MAINTENANCE_OF_PROTEIN_LOCATION_IN_MITOCHONDRION	0.98587	0.99999	0.99499	0.999999	0.9477	0.976824
GOBP_MEDIUM_CHAIN_FATTY_ACID_METABOLIC_PROCESS	0.98479	0.99999	0.99531	0.999999	0.62687	0.88046
GOBP_MEMBRANE_PROTEIN_INTRACELLULAR_DOMAIN_PROTEOLYSIS	0.98271	0.99999	0.99994	0.999999	0.98605	0.992586
GOBP_MITOCHONDRIAL_DEPOLARIZATION	0.98758	0.99999	0.99742	0.999999	0.83385	0.942699
GOBP_MITOCHONDRIAL_ELECTRON_TRANSPORT_NADH_TO_UBIQUINONE	0.98254	0.99999	0.98391	0.999999	0.16298	0.619981
GOBP_MONOCARBOXYLIC_ACID_TRANSPORT	0.99463	0.99999	0.99703	0.999999	0.89749	0.960165
GOBP_MYOBLAST_FUSION	0.98577	0.99999	0.89247	0.999999	0.032672	0.321335
GOBP_MYOBLAST_FUSION_INVOLVED_IN_SKELETAL_MUSCLE_REGENERATION	0.98539	0.99999	0.9258	0.999999	0.46169	0.823651
GOBP_MYOBLAST_MIGRATION	0.98585	0.99999	0.3748	0.999999	0.30008	0.746032
GOBP_NEGATIVE_REGULATION_OF_ADENYLATE_CYCLASE_ACTIVATING_ADRENERGIC_RECEPTOR_SIGNALING_PATHWAY	0.99904	0.99999	0.98435	0.999999	0.98116	0.990832
GOBP_NEGATIVE_REGULATION_OF_CYCLIC_NUCLEOTIDE_PHOSPHODIESTERASE_ACTIVITY	0.99726	0.99999	0.87176	0.999999	0.81542	0.937817
GOBP_NEGATIVE_REGULATION_OF_DNA_DAMAGE_RESPONSE_SIGNAL_TRANSDUCTION_BY_P53_CLASS_MEDIATOR	0.99616	0.99999	0.92901	0.999999	0.74733	0.916511
GOBP_NEGATIVE_REGULATION_OF_MEMBRANE_DEPOLARIZATION	0.98655	0.99999	0.98809	0.999999	0.72492	0.910188
GOBP_NEGATIVE_REGULATION_OF_PROTEIN_BINDING	0.98157	0.99999	0.95214	0.999999	0.51384	0.843619
GOBP_NEGATIVE_REGULATION_OF_SIGNAL_TRANSDUCTION_BY_P53_CLASS_MEDIATOR	0.98826	0.99999	0.87211	0.999999	0.14835	0.599397
GOBP_NERVOUS_SYSTEM_PROCESS	0.99937	0.99999	0.98466	0.999999	0.97991	0.990152
GOBP_NEUROTRANSMITTER_GATED_ION_CHANNEL_CLUSTERING	0.99471	0.99999	0.99731	0.999999	0.48159	0.830688
GOBP_NUCLEOLUS_ORGANIZATION	0.99676	0.99999	0.9845	0.999999	0.83428	0.942699
GOBP_NUCLEOSIDE_MONOPHOSPHATE_BIOSYNTHETIC_PROCESS	0.98678	0.99999	0.80177	0.999999	0.27075	0.724485
GOBP_N_ACYLPHOSPHATIDYLETHANOLAMINE_METABOLIC_PROCESS	0.98986	0.99999	0.95649	0.999999	0.84648	0.945755
GOBP_PENTOSE_METABOLIC_PROCESS	0.99496	0.99999	0.99748	0.999999	0.41193	0.803908
GOBP_PEPTIDE_ANTIGEN_ASSEMBLY_WITH_MHC_PROTEIN_COMPLEX	0.99799	0.99999	0.99596	0.999999	0.9956	0.997428
GOBP_PEPTIDYL_LYSINE_DIMETHYLATION	0.98942	0.99999	0.94525	0.999999	0.36143	0.780584
GOBP_PHOSPHATIDYLETHANOLAMINE_ACYL_CHAIN_REMODELING	0.99908	0.99999	0.96652	0.999999	0.60615	0.873968
GOBP_PHOSPHATIDYLETHANOLAMINE_METABOLIC_PROCESS	0.98752	0.99999	0.99287	0.999999	0.80475	0.935078
GOBP_PIGMENT_BIOSYNTHETIC_PROCESS	0.98417	0.99999	0.99523	0.999999	0.90077	0.961425
GOBP_PONS_DEVELOPMENT	0.99699	0.99999	0.88597	0.999999	0.61082	0.875474
GOBP_PORPHYRIN_CONTAINING_COMPOUND_METABOLIC_PROCESS	0.99259	0.99999	0.99394	0.999999	0.86554	0.951054
GOBP_POSITIVE_REGULATION_OF_AUTOPHAGY	0.99924	0.99999	0.99205	0.999999	0.63112	0.882005
GOBP_POSITIVE_REGULATION_OF_BROWN_FAT_CELL_DIFFERENTIATION	0.99851	0.99999	0.97363	0.999999	0.46915	0.825181
GOBP_POSITIVE_REGULATION_OF_DIGESTIVE_SYSTEM_PROCESS	0.98203	0.99999	0.88523	0.999999	0.92324	0.968938
GOBP_POSITIVE_REGULATION_OF_EXCITATORY_POSTSYNAPTIC_POTENTIAL	0.99073	0.99999	0.94709	0.999999	0.95936	0.98182
GOBP_POSITIVE_REGULATION_OF_HISTONE_DEACETYLATION	0.98604	0.99999	0.98733	0.999999	0.78223	0.92808
GOBP_POSITIVE_REGULATION_OF_HISTONE_H3_K9_METHYLATION	0.9955	0.99999	0.98178	0.999999	0.66006	0.889798
GOBP_POSITIVE_REGULATION_OF_HISTONE_MODIFICATION	0.98674	0.99999	0.87904	0.999999	0.33022	0.762328
GOBP_POSITIVE_REGULATION_OF_MACROAUTOPHAGY	0.99286	0.99999	0.99241	0.999999	0.52413	0.847116
GOBP_POSITIVE_REGULATION_OF_NAD_P_H_OXIDASE_ACTIVITY	0.99032	0.99999	0.97998	0.999999	0.9641	0.983772
GOBP_POSITIVE_REGULATION_OF_NEURON_PROJECTION_ARBORIZATION	0.99626	0.99999	0.99281	0.999999	0.89491	0.959184
GOBP_POSITIVE_REGULATION_OF_NUCLEASE_ACTIVITY	0.99034	0.99999	0.96013	0.999999	0.30028	0.746041
GOBP_POSITIVE_REGULATION_OF_PROTEIN_LOCALIZATION_TO_CILIUM	0.98465	0.99999	0.98024	0.999999	0.12559	0.565138
GOBP_POSITIVE_REGULATION_OF_TRANSCRIPTION_BY_RNA_POLYMERASE_III	0.98988	0.99999	0.93401	0.999999	0.29233	0.740691
GOBP_POSITIVE_REGULATION_OF_VOLTAGE_GATED_CALCIUM_CHANNEL_ACTIVITY	0.98166	0.99999	0.93228	0.999999	0.22767	0.68962
GOBP_PROTEIN_AUTOPROCESSING	0.98485	0.99999	0.84069	0.999999	0.66125	0.890074
GOBP_PROTEIN_INSERTION_INTO_MITOCHONDRIAL_MEMBRANE_INVOLVED_IN_APOPTOTIC_SIGNALING_PATHWAY	0.98709	0.99999	0.96826	0.999999	0.11902	0.554089
GOBP_PROTEIN_REPAIR	0.98281	0.99999	0.97197	0.999999	0.04525	0.371803
GOBP_PURINE_NUCLEOBASE_BIOSYNTHETIC_PROCESS	0.9826	0.99999	0.82074	0.999999	0.88109	0.956154
GOBP_PURINE_NUCLEOBASE_METABOLIC_PROCESS	0.98815	0.99999	0.88039	0.999999	0.86153	0.949984
GOBP_PURINE_NUCLEOSIDE_MONOPHOSPHATE_BIOSYNTHETIC_PROCESS	0.99489	0.99999	0.94076	0.999999	0.53102	0.84985
GOBP_PYRAMIDAL_NEURON_DIFFERENTIATION	0.99721	0.99999	0.97562	0.999999	0.50749	0.840626
GOBP_PYRIMIDINE_NUCLEOSIDE_TRIPHOSPHATE_BIOSYNTHETIC_PROCESS	0.99009	0.99999	0.95456	0.999999	0.036764	0.338994
GOBP_PYRIMIDINE_RIBONUCLEOSIDE_TRIPHOSPHATE_BIOSYNTHETIC_PROCESS	0.99454	0.99999	0.99075	0.999999	0.045581	0.373243
GOBP_PYRIMIDINE_RIBONUCLEOSIDE_TRIPHOSPHATE_METABOLIC_PROCESS	0.99608	0.99999	0.99417	0.999999	0.054305	0.404215
GOBP_REGULATION_OF_BROWN_FAT_CELL_DIFFERENTIATION	0.99022	0.99999	0.85231	0.999999	0.27037	0.723978
GOBP_REGULATION_OF_CELL_PROJECTION_SIZE	0.99126	0.99999	0.93403	0.999999	0.44829	0.819365
GOBP_REGULATION_OF_CIRCADIAN_RHYTHM	0.98429	0.99999	0.92107	0.999999	0.15287	0.606381
GOBP_REGULATION_OF_DNA_DAMAGE_RESPONSE_SIGNAL_TRANSDUCTION_BY_P53_CLASS_MEDIATOR	0.98827	0.99999	0.87501	0.999999	0.92541	0.969351
GOBP_REGULATION_OF_HIGH_VOLTAGE_GATED_CALCIUM_CHANNEL_ACTIVITY	0.99613	0.99999	0.81024	0.999999	0.67826	0.895557
GOBP_REGULATION_OF_HISTONE_DEACETYLATION	0.98834	0.99999	0.99438	0.999999	0.275	0.727575
GOBP_REGULATION_OF_HISTONE_H3_K9_METHYLATION	0.99855	0.99999	0.99783	0.999999	0.36765	0.784051
GOBP_REGULATION_OF_LAMELLIPODIUM_MORPHOGENESIS	0.98837	0.99999	0.79931	0.999999	0.21565	0.677092
GOBP_REGULATION_OF_MEMBRANE_POTENTIAL	0.98338	0.99999	0.94674	0.999999	0.92663	0.969683
GOBP_REGULATION_OF_MICROVILLUS_LENGTH	0.99449	0.99999	0.95108	0.999999	0.37381	0.785643
GOBP_REGULATION_OF_ORGANELLE_ASSEMBLY	0.98597	0.99999	0.9895	0.999999	0.23643	0.69643
GOBP_REGULATION_OF_POSTSYNAPTIC_MEMBRANE_POTENTIAL	0.99869	0.99999	0.90902	0.999999	0.73209	0.912363
GOBP_REGULATION_OF_SIGNAL_TRANSDUCTION_BY_P53_CLASS_MEDIATOR	0.9828	0.99999	0.88361	0.999999	0.66145	0.890133
GOBP_REGULATION_OF_VOLTAGE_GATED_CALCIUM_CHANNEL_ACTIVITY	0.99329	0.99999	0.97179	0.999999	0.53312	0.850346
GOBP_RESPIRATORY_ELECTRON_TRANSPORT_CHAIN	0.99024	0.99999	0.83775	0.999999	0.2086	0.669803
GOBP_RESPONSE_TO_ALUMINUM_ION	0.98358	0.99999	0.63073	0.999999	0.78201	0.92808
GOBP_RIBONUCLEOSIDE_MONOPHOSPHATE_BIOSYNTHETIC_PROCESS	0.98957	0.99999	0.87024	0.999999	0.33614	0.76592
GOBP_RIBOSOMAL_LARGE_SUBUNIT_EXPORT_FROM_NUCLEUS	0.99077	0.99999	0.98529	0.999999	0.77658	0.926134
GOBP_RIGHTING_REFLEX	0.99815	0.99999	0.87963	0.999999	0.4823	0.830688
GOBP_RNA_GUANINE_N7_METHYLATION	0.98518	0.99999	0.93951	0.999999	0.27174	0.725602
GOBP_RRNA_BASE_METHYLATION	0.99896	0.99999	0.87349	0.999999	0.44016	0.816114
GOBP_SENSORY_PERCEPTION	0.99999	0.99999	0.98883	0.999999	0.99561	0.997428
GOBP_SENSORY_PERCEPTION_OF_CHEMICAL_STIMULUS	0.98991	0.99999	0.93968	0.999999	0.98084	0.990627
GOBP_SENSORY_PERCEPTION_OF_LIGHT_STIMULUS	0.99985	0.99999	0.93686	0.999999	0.91708	0.967073
GOBP_SIGNAL_TRANSDUCTION_BY_P53_CLASS_MEDIATOR	0.98692	0.99999	0.73675	0.999999	0.71263	0.9062
GOBP_SPERM_MOTILITY	0.99837	0.99999	0.99634	0.999999	0.79171	0.930412
GOBP_STEROID_HORMONE_SECRETION	0.98434	0.99999	0.50355	0.999999	0.96685	0.984422
GOBP_SYNAPSE_MATURATION	0.98316	0.99999	0.93467	0.999999	0.83913	0.943432
GOBP_SYNAPTIC_MEMBRANE_ADHESION	0.99686	0.99999	0.9683	0.999999	0.6417	0.885504
GOBP_SYNAPTIC_SIGNALING	0.98661	0.99999	0.98285	0.999999	0.67468	0.895557
GOBP_TERMINATION_OF_RNA_POLYMERASE_II_TRANSCRIPTION	0.9993	0.99999	0.99948	0.999999	0.42599	0.8092
GOBP_TETRAPYRROLE_BIOSYNTHETIC_PROCESS	0.98418	0.99999	0.9893	0.999999	0.85821	0.949132
GOBP_TETRAPYRROLE_CATABOLIC_PROCESS	0.98924	0.99999	0.99061	0.999999	0.34553	0.771662
GOBP_TETRAPYRROLE_METABOLIC_PROCESS	0.98834	0.99999	0.98462	0.999999	0.83128	0.942646
GOBP_UTP_BIOSYNTHETIC_PROCESS	0.98706	0.99999	0.98427	0.999999	0.087642	0.496365
GOBP_UTP_METABOLIC_PROCESS	0.983	0.99999	0.98071	0.999999	0.074004	0.462886
GOBP_VESICLE_TETHERING_TO_GOLGI	0.99541	0.99999	0.96666	0.999999	0.60345	0.872985
GOBP_VITAMIN_A_METABOLIC_PROCESS	0.98769	0.99999	0.98547	0.999999	0.90506	0.962631
GOBP_VOCALIZATION_BEHAVIOR	0.99386	0.99999	0.90271	0.999999	0.99406	0.996623
GOBP_XMP_METABOLIC_PROCESS	0.99483	0.99999	0.81577	0.999999	0.92226	0.968746
GOCC_9PLUS2_MOTILE_CILIUM	0.98888	0.99999	0.9891	0.999999	0.64956	0.887638
GOCC_ACETYLCHOLINE_GATED_CHANNEL_COMPLEX	0.99802	0.99999	0.92076	0.999999	0.32465	0.758024
GOCC_ACTIN_BASED_CELL_PROJECTION	0.99467	0.99999	0.92239	0.999999	0.76362	0.922387
GOCC_CILIUM	0.98814	0.99999	0.97382	0.999999	0.61137	0.875864
GOCC_CYTOPLASMIC_SIDE_OF_MEMBRANE	0.98875	0.99999	0.99881	0.999999	0.55711	0.859148
GOCC_CYTOPLASMIC_SIDE_OF_PLASMA_MEMBRANE	0.98544	0.99999	0.9894	0.999999	0.53137	0.85009
GOCC_DENDRITIC_TREE	0.99748	0.99999	0.97106	0.999999	0.35699	0.777117
GOCC_ENDOPLASMIC_RETICULUM_QUALITY_CONTROL_COMPARTMENT	0.9998	0.99999	0.98379	0.999999	0.71773	0.907705
GOCC_EXTRINSIC_COMPONENT_OF_CYTOPLASMIC_SIDE_OF_PLASMA_MEMBRANE	0.98316	0.99999	0.97983	0.999999	0.83847	0.943096
GOCC_EXTRINSIC_COMPONENT_OF_MEMBRANE	0.99844	0.99999	0.99172	0.999999	0.74117	0.914099
GOCC_EXTRINSIC_COMPONENT_OF_PLASMA_MEMBRANE	0.99379	0.99999	0.96071	0.999999	0.8486	0.946332
GOCC_GLYCINERGIC_SYNAPSE	0.99764	0.99999	0.96802	0.999999	0.6987	0.900948
GOCC_INHIBITORY_SYNAPSE	0.98854	0.99999	0.88118	0.999999	0.55692	0.859148
GOCC_ION_CHANNEL_COMPLEX	0.98998	0.99999	0.96876	0.999999	0.99516	0.997271
GOCC_IRON_SULFUR_CLUSTER_ASSEMBLY_COMPLEX	0.98604	0.99999	0.99843	0.999999	0.49934	0.837008
GOCC_MHC_CLASS_I_PEPTIDE_LOADING_COMPLEX	0.99799	0.99999	0.99596	0.999999	0.9956	0.997428
GOCC_MICROVILLUS	0.98822	0.99999	0.98094	0.999999	0.89155	0.958909
GOCC_MITOTIC_SPINDLE_MIDZONE	0.99319	0.99999	0.83159	0.999999	0.22623	0.687582
GOCC_MOTILE_CILIUM	0.99416	0.99999	0.998	0.999999	0.59969	0.871299
GOCC_MRNA_CLEAVAGE_AND_POLYADENYLATION_SPECIFICITY_FACTOR_COMPLEX	0.98225	0.99999	0.98722	0.999999	0.24995	0.705343
GOCC_NEURON_PROJECTION	0.99659	0.99999	0.94922	0.999999	0.86985	0.952582
GOCC_NLRP3_INFLAMMASOME_COMPLEX	0.98632	0.99999	0.92725	0.999999	0.83854	0.943096
GOCC_OXIDOREDUCTASE_COMPLEX	0.98461	0.99999	0.89589	0.999999	0.14884	0.600193
GOCC_PLASMA_MEMBRANE_PROTEIN_COMPLEX	0.98744	0.99999	0.96318	0.999999	0.42629	0.809266
GOCC_POSTSYNAPTIC_DENSITY_MEMBRANE	0.99935	0.99999	0.99892	0.999999	0.74633	0.915879
GOCC_POSTSYNAPTIC_MEMBRANE	0.99997	0.99999	0.998	0.999999	0.775	0.9253
GOCC_POSTSYNAPTIC_SPECIALIZATION_MEMBRANE	0.99997	0.99999	0.9999	0.999999	0.71578	0.907503
GOCC_ROUGH_ENDOPLASMIC_RETICULUM_MEMBRANE	0.9897	0.99999	0.94585	0.999999	0.56066	0.860269
GOCC_SIDE_OF_MEMBRANE	0.99463	0.99999	0.99485	0.999999	0.14065	0.588957
GOCC_SOMATODENDRITIC_COMPARTMENT	0.99698	0.99999	0.95113	0.999999	0.61764	0.878073
GOCC_SYNAPTIC_MEMBRANE	0.99932	0.99999	0.99719	0.999999	0.61055	0.875413
GOCC_TRANSPORTER_COMPLEX	0.99717	0.99999	0.98784	0.999999	0.94349	0.975531
GOCC_TRANSPORT_VESICLE_MEMBRANE	0.98299	0.99999	0.94664	0.999999	0.64402	0.885541
GOMF_ACETYLCHOLINE_GATED_MONOATOMIC_CATION_SELECTIVE_CHANNEL_ACTIVITY	0.98358	0.99999	0.66843	0.999999	0.52046	0.845184
GOMF_ACETYLCHOLINE_RECEPTOR_ACTIVITY	0.99898	0.99999	0.93403	0.999999	0.31366	0.754035
GOMF_ACID_PHOSPHATASE_ACTIVITY	0.9984	0.99999	0.9873	0.999999	0.13574	0.581865
GOMF_ACYLGLYCEROL_LIPASE_ACTIVITY	0.99616	0.99999	0.99923	0.999999	0.53968	0.851921
GOMF_ARGININE_BINDING	0.98383	0.99999	0.93759	0.999999	0.66739	0.892368
GOMF_ARYLSULFATASE_ACTIVITY	0.99358	0.99999	0.99913	0.999999	0.26287	0.715729
GOMF_CAMP_RESPONSE_ELEMENT_BINDING_PROTEIN_BINDING	0.98459	0.99999	0.99814	0.999999	0.54741	0.855609
GOMF_CARBOXYLIC_ESTER_HYDROLASE_ACTIVITY	0.99806	0.99999	0.99565	0.999999	0.80595	0.935246
GOMF_CORECEPTOR_ACTIVITY_INVOLVED_IN_WNT_SIGNALING_PATHWAY_PLANAR_CELL_POLARITY_PATHWAY	0.98492	0.99999	0.71066	0.999999	0.5844	0.865882
GOMF_DNA_N_GLYCOSYLASE_ACTIVITY	0.99605	0.99999	0.89959	0.999999	0.62946	0.881259
GOMF_DYNEIN_HEAVY_CHAIN_BINDING	0.9989	0.99999	0.99433	0.999999	0.51471	0.843856
GOMF_EXCITATORY_EXTRACELLULAR_LIGAND_GATED_MONOATOMIC_ION_CHANNEL_ACTIVITY	0.99808	0.99999	0.60358	0.999999	0.69088	0.898667
GOMF_EXTRACELLULAR_LIGAND_GATED_MONOATOMIC_ION_CHANNEL_ACTIVITY	0.99869	0.99999	0.69144	0.999999	0.79047	0.930197
GOMF_EXTRACELLULAR_MATRIX_CONSTITUENT_CONFERRING_ELASTICITY	0.99271	0.99999	0.94274	0.999999	0.91611	0.966807
GOMF_GLUCOSYLTRANSFERASE_ACTIVITY	0.99658	0.99999	0.99381	0.999999	0.81289	0.937073
GOMF_GLUTATHIONE_BINDING	0.99813	0.99999	0.9578	0.999999	0.72497	0.910188
GOMF_GLYCINE_BINDING	0.98694	0.99999	0.93189	0.999999	0.42436	0.808819
GOMF_GLYCINE_N_ACYLTRANSFERASE_ACTIVITY	0.98884	0.99999	0.95214	0.999999	0.56304	0.860434
GOMF_G_PROTEIN_COUPLED_RECEPTOR_ACTIVITY	0.99886	0.99999	0.79152	0.999999	0.72349	0.909672
GOMF_HISTONE_H4_ACETYLTRANSFERASE_ACTIVITY	0.9937	0.99999	0.96057	0.999999	0.82684	0.941188
GOMF_HORMONE_BINDING	0.98655	0.99999	0.99207	0.999999	0.29949	0.746032
GOMF_HSP70_PROTEIN_BINDING	0.98452	0.99999	0.94058	0.999999	0.3054	0.748475
GOMF_IGG_BINDING	0.99247	0.99999	0.99971	0.999999	0.013406	0.198579
GOMF_IMMUNOGLOBULIN_BINDING	0.99529	0.99999	0.99108	0.999999	0.18507	0.646225
GOMF_INHIBITORY_EXTRACELLULAR_LIGAND_GATED_MONOATOMIC_ION_CHANNEL_ACTIVITY	0.99691	0.99999	0.4824	0.999999	0.22555	0.687362
GOMF_INSULIN_RECEPTOR_BINDING	0.99227	0.99999	0.98262	0.999999	0.85784	0.949065
GOMF_LEUKOTRIENE_C4_SYNTHASE_ACTIVITY	0.99423	0.99999	0.86627	0.999999	0.9386	0.973817
GOMF_LIGAND_GATED_MONOATOMIC_ANION_CHANNEL_ACTIVITY	0.99587	0.99999	0.56807	0.999999	0.22786	0.689704
GOMF_LYSOPHOSPHATIDIC_ACID_BINDING	0.98733	0.99999	0.49772	0.999999	0.69554	0.899859
GOMF_LYSOPHOSPHOLIPASE_ACTIVITY	0.99185	0.99999	0.98156	0.999999	0.58383	0.865791
GOMF_MAP_KINASE_PHOSPHATASE_ACTIVITY	0.99631	0.99999	0.92926	0.999999	0.52739	0.848336
GOMF_MELANOCORTIN_RECEPTOR_ACTIVITY	0.98645	0.99999	0.9525	0.999999	0.32005	0.755364
GOMF_MOLECULAR_TRANSDUCER_ACTIVITY	0.99082	0.99999	0.86187	0.999999	0.0068665	0.137209
GOMF_MONOCARBOXYLIC_ACID_BINDING	0.99093	0.99999	0.94581	0.999999	0.90981	0.964693
GOMF_NEUROLIGIN_FAMILY_PROTEIN_BINDING	0.99517	0.99999	0.9885	0.999999	0.9507	0.977991
GOMF_NEUROTRANSMITTER_RECEPTOR_ACTIVITY	0.99988	0.99999	0.99175	0.999999	0.45404	0.821069
GOMF_OXIDOREDUCTASE_ACTIVITY_ACTING_ON_METAL_IONS_NAD_OR_NADP_AS_ACCEPTOR	0.9962	0.99999	0.45563	0.999999	0.15852	0.61502
GOMF_OXIDOREDUCTASE_ACTIVITY_ACTING_ON_PAIRED_DONORS_WITH_INCORPORATION_OR_REDUCTION_OF_MOLECULAR_OXYGEN_ANOTHER_COMPOUND_AS_ONE_DONOR_AND_INCORPORATION_OF_ONE_ATOM_OF_OXYGEN	0.98446	0.99999	0.98171	0.999999	0.7888	0.929753
GOMF_PALMITOYL_COA_HYDROLASE_ACTIVITY	0.98399	0.99999	0.93592	0.999999	0.57196	0.862305
GOMF_PEPTIDE_RECEPTOR_ACTIVITY	0.9818	0.99999	0.82042	0.999999	0.73555	0.912602
GOMF_POSTSYNAPTIC_NEUROTRANSMITTER_RECEPTOR_ACTIVITY	0.99647	0.99999	0.95954	0.999999	0.37146	0.784775
GOMF_RAGE_RECEPTOR_BINDING	0.99785	0.99999	0.99894	0.999999	0.39119	0.795682
GOMF_RIBOSOMAL_LARGE_SUBUNIT_BINDING	0.98236	0.99999	0.95827	0.999999	0.39986	0.801018
GOMF_STRUCTURAL_MOLECULE_ACTIVITY_CONFERRING_ELASTICITY	0.99685	0.99999	0.9495	0.999999	0.86268	0.950306
GOMF_SULFURIC_ESTER_HYDROLASE_ACTIVITY	0.99367	0.99999	0.99806	0.999999	0.18157	0.642501
GOMF_TETRAPYRROLE_BINDING	0.99426	0.99999	0.96917	0.999999	0.88657	0.957917
GOMF_TRANSMITTER_GATED_CHANNEL_ACTIVITY	0.9891	0.99999	0.69909	0.999999	0.68637	0.896308
GOMF_WNT_PROTEIN_BINDING	0.99382	0.99999	0.85747	0.999999	0.85725	0.948822
GOMF_WNT_RECEPTOR_ACTIVITY	0.99497	0.99999	0.91051	0.999999	0.96566	0.984062
GRADE_COLON_VS_RECTAL_CANCER_UP	0.99185	0.99999	0.99407	0.999999	0.336	0.765818
GROSS_ELK3_TARGETS_UP	0.99126	0.99999	0.77964	0.999999	0.4914	0.835873
HINATA_NFKB_TARGETS_KERATINOCYTE_DN	0.98686	0.99999	0.99611	0.999999	0.37709	0.787014
HONMA_DOCETAXEL_RESISTANCE	0.9992	0.99999	0.95722	0.999999	0.33126	0.763325
IIZUKA_LIVER_CANCER_PROGRESSION_G2_G3_UP	0.98409	0.99999	0.98112	0.999999	0.49147	0.835873
INGA_TP53_TARGETS	0.98445	0.99999	0.78885	0.999999	0.26279	0.715686
JAZAG_TGFB1_SIGNALING_VIA_SMAD4_DN	0.98623	0.99999	0.97967	0.999999	0.72805	0.91108
JONES_TCOF1_TARGETS	0.98898	0.99999	0.95679	0.999999	0.40473	0.802474
KAAB_HEART_ATRIUM_VS_VENTRICLE_DN	0.99652	0.99999	0.92924	0.999999	0.91689	0.967069
KEGG_ALANINE_ASPARTATE_AND_GLUTAMATE_METABOLISM	0.99691	0.99999	0.95898	0.999999	0.8945	0.959184
KEGG_NEUROACTIVE_LIGAND_RECEPTOR_INTERACTION	0.99997	0.99999	0.99037	0.999999	0.38619	0.790647
KLEIN_PRIMARY_EFFUSION_LYMPHOMA_UP	0.99673	0.99999	0.99399	0.999999	0.1445	0.594435
LEIN_MIDBRAIN_MARKERS	0.98535	0.99999	0.98464	0.999999	0.34772	0.771662
MARTINELLI_IMMATURE_NEUTROPHIL_UP	0.98232	0.99999	0.6795	0.999999	0.70543	0.903443
MCBRYAN_TERMINAL_END_BUD_UP	0.99652	0.99999	0.9997	0.999999	0.43542	0.812374
MEINHOLD_OVARIAN_CANCER_LOW_GRADE_DN	0.99988	0.99999	0.9756	0.999999	0.51267	0.843618
NIKOLSKY_BREAST_CANCER_20Q11_AMPLICON	0.9971	0.99999	0.92574	0.999999	0.37953	0.787927
NOJIMA_SFRP2_TARGETS_DN	0.99807	0.99999	0.99464	0.999999	0.23969	0.697455
OHASHI_AURKB_TARGETS	0.98431	0.99999	0.94526	0.999999	0.96836	0.984968
ONDER_CDH1_TARGETS_2_DN	0.9975	0.99999	0.9516	0.999999	0.78624	0.929225
OZEN_MIR125B1_TARGETS	0.98168	0.99999	0.95058	0.999999	0.63133	0.882005
PACHER_TARGETS_OF_IGF1_AND_IGF2_UP	0.983	0.99999	0.99285	0.999999	0.94455	0.976155
PLASARI_NFIC_TARGETS_BASAL_UP	0.98848	0.99999	0.96303	0.999999	0.27211	0.725954
QUINTENS_EMBRYONIC_BRAIN_RESPONSE_TO_IR	0.9949	0.99999	0.97408	0.999999	0.21309	0.674571
REACTOME_ACETYLCHOLINE_BINDING_AND_DOWNSTREAM_EVENTS	0.9932	0.99999	0.83582	0.999999	0.39355	0.797525
REACTOME_ACYL_CHAIN_REMODELLING_OF_PE	0.99857	0.99999	0.97226	0.999999	0.88466	0.957523
REACTOME_ANTIGEN_PRESENTATION_FOLDING_ASSEMBLY_AND_PEPTIDE_LOADING_OF_CLASS_I_MHC	0.98998	0.99999	0.95174	0.999999	0.82962	0.942339
REACTOME_CLASS_A_1_RHODOPSIN_LIKE_RECEPTORS	0.98608	0.99999	0.97754	0.999999	0.095338	0.509658
REACTOME_DISPLACEMENT_OF_DNA_GLYCOSYLASE_BY_APEX1	0.99607	0.99999	0.97787	0.999999	0.83328	0.942699
REACTOME_FATTY_ACID_METABOLISM	0.99286	0.99999	0.90482	0.999999	0.80952	0.936472
REACTOME_GPCR_LIGAND_BINDING	0.98516	0.99999	0.93324	0.999999	0.25115	0.705568
REACTOME_HIGHLY_CALCIUM_PERMEABLE_POSTSYNAPTIC_NICOTINIC_ACETYLCHOLINE_RECEPTORS	0.98333	0.99999	0.80633	0.999999	0.33646	0.766033
REACTOME_LEUKOTRIENE_RECEPTORS	0.99223	0.99999	0.93676	0.999999	0.66159	0.890133
REACTOME_MYOGENESIS	0.99002	0.99999	0.98226	0.999999	0.43192	0.811042
REACTOME_NEF_MEDIATED_DOWNREGULATION_OF_MHC_CLASS_I_COMPLEX_CELL_SURFACE_EXPRESSION	0.98615	0.99999	0.97228	0.999999	0.16918	0.628732
REACTOME_NRCAM_INTERACTIONS	0.98462	0.99999	0.98864	0.999999	0.98851	0.99334
REACTOME_NRIF_SIGNALS_CELL_DEATH_FROM_THE_NUCLEUS	0.99874	0.99999	1	1	0.76033	0.920607
REACTOME_NUCLEOTIDE_BIOSYNTHESIS	0.99641	0.99999	0.82005	0.999999	0.8273	0.941271
REACTOME_PARACETAMOL_ADME	0.98947	0.99999	0.9418	0.999999	0.97137	0.986312
REACTOME_PENTOSE_PHOSPHATE_PATHWAY	0.99294	0.99999	0.84506	0.999999	0.77098	0.923926
REACTOME_PEPTIDE_HORMONE_METABOLISM	0.99181	0.99999	0.89465	0.999999	0.76281	0.921891
REACTOME_PEPTIDE_LIGAND_BINDING_RECEPTORS	0.99381	0.99999	0.99463	0.999999	0.3122	0.752989
REACTOME_PURINE_RIBONUCLEOSIDE_MONOPHOSPHATE_BIOSYNTHESIS	0.99778	0.99999	0.90607	0.999999	0.92914	0.970347
REACTOME_RRNA_MODIFICATION_IN_THE_NUCLEUS_AND_CYTOSOL	0.9833	0.99999	0.93641	0.999999	0.40884	0.802474
REACTOME_TRANSPORT_OF_FATTY_ACIDS	0.98559	0.99999	0.98352	0.999999	0.87112	0.953059
REACTOME_TRANSPORT_OF_VITAMINS_NUCLEOSIDES_AND_RELATED_MOLECULES	0.99362	0.99999	0.98707	0.999999	0.65726	0.888804
RICKMAN_HEAD_AND_NECK_CANCER_E	0.98641	0.99999	0.94286	0.999999	0.81361	0.937308
SCHAEFFER_PROSTATE_DEVELOPMENT_AND_CANCER_BOX1_DN	0.98395	0.99999	0.98917	0.999999	0.70537	0.903443
SENGUPTA_NASOPHARYNGEAL_CARCINOMA_DN	0.9882	0.99999	0.98761	0.999999	0.61383	0.876975
SHAFFER_IRF4_TARGETS_IN_ACTIVATED_B_LYMPHOCYTE	0.98505	0.99999	0.83129	0.999999	0.90677	0.963245
SMID_BREAST_CANCER_RELAPSE_IN_LIVER_DN	0.98207	0.99999	0.78754	0.999999	0.37485	0.78595
SPIELMAN_LYMPHOBLAST_EUROPEAN_VS_ASIAN_2FC_DN	0.98973	0.99999	0.97559	0.999999	0.79662	0.931929
STEIN_ESRRA_TARGETS_UP	0.98336	0.99999	0.90403	0.999999	0.54501	0.854309
STEIN_ESTROGEN_RESPONSE_NOT_VIA_ESRRA	0.99135	0.99999	0.9585	0.999999	0.1087	0.539062
SUMI_HNF4A_TARGETS	0.99507	0.99999	0.99719	0.999999	0.92769	0.970016
TURASHVILI_BREAST_LOBULAR_CARCINOMA_VS_DUCTAL_NORMAL_DN	0.99521	0.99999	0.99354	0.999999	0.98752	0.99295
UEDA_CENTRAL_CLOCK	0.99605	0.99999	0.98752	0.999999	0.13185	0.575292
VANTVEER_BREAST_CANCER_METASTASIS_DN	0.98386	0.99999	0.97856	0.999999	0.6321	0.882164
WALLACE_PROSTATE_CANCER_RACE_DN	0.99256	0.99999	0.90682	0.999999	0.99376	0.996455
WILLIAMS_ESR2_TARGETS_UP	0.98936	0.99999	0.99834	0.999999	0.22918	0.69128
WP_AFLATOXIN_B1_METABOLISM	0.99052	0.99999	0.98525	0.999999	0.76236	0.921747
WP_ALTERNATIVE_PATHWAY_OF_FETAL_ANDROGEN_SYNTHESIS	0.99819	0.99999	0.99763	0.999999	0.91721	0.967073
WP_ARYLAMINE_METABOLISM	0.98548	0.99999	0.99745	0.999999	0.87782	0.95486
WP_CALCIUM_REGULATION_IN_CARDIAC_CELLS	0.99136	0.99999	0.88531	0.999999	0.53553	0.850917
WP_CREATINE_PATHWAY	0.99524	0.99999	0.96943	0.999999	0.15568	0.610136
WP_GABA_METABOLISM_AKA_GHB	0.98213	0.99999	0.92128	0.999999	0.87762	0.954797
WP_GPCRS_OTHER	0.99587	0.99999	0.94765	0.999999	0.3667	0.783482
WP_MIRNA_REGULATION_OF_P53_PATHWAY_IN_PROSTATE_CANCER	0.98165	0.99999	0.88642	0.999999	0.42216	0.808397
WP_NEUROTRANSMITTER_DISORDERS	0.98787	0.99999	0.96698	0.999999	0.68817	0.897008
WP_PEPTIDE_GPCRS	0.99864	0.99999	0.95338	0.999999	0.4565	0.821188
WP_SECRETION_OF_HYDROCHLORIC_ACID_IN_PARIETAL_CELLS	0.9889	0.99999	0.84026	0.999999	0.89134	0.958909
WP_VITAMIN_A_AND_CAROTENOID_METABOLISM	0.98502	0.99999	0.99451	0.999999	0.8719	0.953238
WP_WNT_SIGNALING_IN_KIDNEY_DISEASE	0.98672	0.99999	0.97026	0.999999	0.71578	0.907503
YANG_BREAST_CANCER_ESR1_BULK_UP	0.99769	0.99999	0.97986	0.999999	0.60882	0.874815
YAO_TEMPORAL_RESPONSE_TO_PROGESTERONE_CLUSTER_16	0.99597	0.99999	0.90984	0.999999	0.94585	0.976278

### Sheet: T12.magma_tissue
Table 12. Tissue enrichment analysis based on DDx-derived GWAS using MAGMA
Significantly associated tissues at FDR threshold 0.05 were highlighted. FDR for each tissue was estimated by MAGMA based on DDx-derived GWAS or original GWAS of two compared traits
Tissue	P_DDx	FDR_DDx	P_A2	FDR_A2	P_Asthma	FDR_Asthma
Lung	1.1537e-05	0.000311499	0.0036882	0.0995814	8.819e-10	4.76226e-08
Spleen	7.4242e-06	0.000311499	0.0007744	0.0418176	6.0257e-09	1.62694e-07
Whole_Blood	0.0053704	0.0966672	0.096863	0.475509	1.4154e-08	2.54772e-07
Uterus	0.0089899	0.121364	0.074712	0.403445	0.049631	0.148893
Cells_Cultured_fibroblasts	0.014023	0.143886	0.060992	0.365952	0.64113	1
Cells_EBV-transformed_lymphocytes	0.023981	0.143886	0.17922	0.519912	5.0062e-05	0.00054067
Ovary	0.017959	0.143886	0.041517	0.28024	0.84073	1
Small_Intestine_Terminal_Ileum	0.018834	0.143886	0.17286	0.519912	4.3383e-07	5.8567e-06
Vagina	0.022335	0.143886	0.038272	0.28024	0.035297	0.119127
Prostate	0.029577	0.159716	0.012531	0.199327	0.011298	0.0534015
Adipose_Visceral_Omentum	0.037899	0.18605	0.027795	0.28024	0.03966	0.125979
Cervix_Ectocervix	0.05893	0.265185	0.19256	0.519912	0.023191	0.0834876
Cervix_Endocervix	0.065096	0.270399	0.20471	0.526397	0.0032161	0.0217087
Adipose_Subcutaneous	0.072275	0.278775	0.15868	0.519912	0.081431	0.199876
Artery_Aorta	0.14029	0.393583	0.24328	0.558	0.081408	0.199876
Artery_Coronary	0.11985	0.393583	0.10722	0.48249	0.15658	0.352305
Artery_Tibial	0.13202	0.393583	0.16158	0.519912	0.30594	0.590027
Bladder	0.15306	0.393583	0.58644	0.836773	0.0065111	0.0351599
Colon_Sigmoid	0.14468	0.393583	0.365	0.657	0.064505	0.174163
Esophagus_Mucosa	0.15187	0.393583	0.18739	0.519912	0.19966	0.431266
Thyroid	0.12445	0.393583	0.014765	0.199327	0.0040235	0.024141
Fallopian_Tube	0.16461	0.404043	0.33206	0.626493	0.00089133	0.00687597
Skin_Not_Sun_Exposed_Suprapubic	0.17297	0.406103	0.50007	0.80964	0.011867	0.0534015
Colon_Transverse	0.18262	0.410638	0.26875	0.5805	0.00040646	0.00365814
Skin_Sun_Exposed_Lower_leg	0.19011	0.410638	0.53976	0.80964	0.014546	0.0575987
Breast_Mammary_Tissue	0.21014	0.436445	0.248	0.558	0.014933	0.0575987
Esophagus_Gastroesophageal_Junction	0.24181	0.48362	0.23829	0.558	0.22751	0.45502
Minor_Salivary_Gland	0.25894	0.499384	0.16773	0.519912	0.061991	0.174163
Esophagus_Muscularis	0.33895	0.631148	0.3053	0.626493	0.35344	0.65813
Adrenal_Gland	0.40648	0.731664	0.035676	0.28024	0.98253	1
Nerve_Tibial	0.42242	0.735828	0.33645	0.626493	0.21757	0.451876
Heart_Left_Ventricle	0.4405	0.743344	0.13126	0.519912	0.99949	1
Liver	0.55948	0.889395	0.51277	0.80964	0.80802	1
Stomach	0.57646	0.889395	0.86358	0.99437	0.13839	0.324916
Testis	0.56574	0.889395	0.44876	0.781711	0.59076	1
Kidney_Medulla	0.60254	0.90381	0.4916	0.80964	0.72523	1
Heart_Atrial_Appendage	0.65228	0.951976	0.33377	0.626493	0.99127	1
Kidney_Cortex	0.68814	0.977883	0.62403	0.864042	0.84277	1
Brain_Amygdala	0.99682	0.9995	0.97668	0.99437	0.99997	1
Brain_Anterior_cingulate_cortex_BA24	0.99923	0.9995	0.99202	0.99437	0.99998	1
Brain_Caudate_basal_ganglia	0.99369	0.9995	0.98157	0.99437	0.9999	1
Brain_Cerebellar_Hemisphere	0.99293	0.9995	0.98645	0.99437	0.77863	1
Brain_Cerebellum	0.98285	0.9995	0.97452	0.99437	0.77395	1
Brain_Cortex	0.99609	0.9995	0.97864	0.99437	0.99988	1
Brain_Frontal_Cortex_BA9	0.99932	0.9995	0.99081	0.99437	0.99996	1
Brain_Hippocampus	0.98799	0.9995	0.94097	0.99437	0.99994	1
Brain_Hypothalamus	0.9995	0.9995	0.99437	0.99437	1	1
Brain_Nucleus_accumbens_basal_ganglia	0.99567	0.9995	0.9882	0.99437	0.99949	1
Brain_Putamen_basal_ganglia	0.99093	0.9995	0.96927	0.99437	0.99995	1
Brain_Spinal_cord_cervical_c-1	0.7532	0.9995	0.53473	0.80964	0.99936	1
Brain_Substantia_nigra	0.99501	0.9995	0.94675	0.99437	1	1
Muscle_Skeletal	0.8797	0.9995	0.84621	0.99437	0.99392	1
Pancreas	0.90273	0.9995	0.58884	0.836773	0.89468	1
Pituitary	0.99249	0.9995	0.97027	0.99437	0.37128	0.668304

### Sheet: T13.magma_cell_type
Table 13. Significant cell types based on DDx-derived GWAS using MAGMA per dataset cell type analysis
Significantly associated cell types at FDR threshold 0.05 were highlighted. FDR for each cell type was estimated by MAGMA based on DDx-derived GWAS or original GWAS of two compared traits; Dataset=scRNA-seq dataset with analyzed cell types.
Dataset	Cell_type	P_DDx	FDR_DDx	P_A2	FDR_A2	P_Asthma	FDR_Asthma
GSE168408_Human_Prefrontal_Cortex_level3_Adolescence	Vas_PDGFRB	5.1611e-07	0.000425791	0.00066705	0.310777	8.6517e-05	0.00178441
GSE168408_Human_Prefrontal_Cortex_level3_Childhood	Vas_PDGFRB	1.5878e-06	0.000654967	0.0011301	0.310777	0.00010893	0.00199833
Allen_Human_MTG_level1	Non.neuronal	2.8969e-06	0.000796647	0.028267	0.445127	0.0011719	0.0144301
Allen_Human_MTG_level2	Astro_L1.2_FGFR3_GFAP	6.7777e-06	0.0013979	0.0089131	0.445127	0.012765	0.094875
GSE168408_Human_Prefrontal_Cortex_level1_Childhood	Non.Neu	1.2928e-05	0.00155395	0.038172	0.445127	0.0016517	0.0189257
GSE168408_Human_Prefrontal_Cortex_level1_Adolescence	Non.Neu	1.0039e-05	0.00155395	0.017987	0.445127	0.0050764	0.0440845
GSE168408_Human_Prefrontal_Cortex_level3_Infancy	Vas_PDGFRB	1.3185e-05	0.00155395	0.0023985	0.445127	7.0687e-05	0.00166619
Allen_Human_MTG_level2	Astro_L1.6_FGFR3_SLC14A1	1.9351e-05	0.00197348	0.050333	0.500298	0.00033702	0.00519292
PsychENCODE_Adult	Per	2.3921e-05	0.00197348	0.003737	0.445127	0.0049317	0.0432835
GSE168408_Human_Prefrontal_Cortex_level1_Adult	Non.Neu	2.3048e-05	0.00197348	0.0079134	0.445127	0.0060133	0.051144
GSE168408_Human_Prefrontal_Cortex_level3_Adult	Vas_PDGFRB	3.5133e-05	0.00263497	0.014538	0.445127	7.719e-05	0.00176894
Allen_Human_LGN_level2	Astro_CPAMD8	0.00010852	0.00602855	0.04554	0.487929	0.035954	0.22817
Allen_Human_MTG_level2	Oligo_L1.6_OPALIN	0.00010929	0.00602855	0.021951	0.445127	0.01404	0.102504
GSE168408_Human_Prefrontal_Cortex_level2_Childhood	Vas	0.00010961	0.00602855	0.010753	0.445127	1.4503e-05	0.000412585
GSE168408_Human_Prefrontal_Cortex_level2_Adult	Vas	8.9611e-05	0.00602855	0.061766	0.516695	1.3475e-05	0.000397031
Allen_Human_LGN_level1	Non.Neuronal	0.00017984	0.00647493	0.049909	0.500298	0.010514	0.0818307
GSE168408_Human_Prefrontal_Cortex_level3_Fetal	Micro_out	0.00013993	0.00647493	0.024506	0.445127	6.491e-07	2.81846e-05
GSE168408_Human_Prefrontal_Cortex_level3_Neonatal	Astro_dev.1	0.0001692	0.00647493	0.010914	0.445127	0.0012796	0.0155246
GSE168408_Human_Prefrontal_Cortex_level3_Infancy	Astro_dev.2	0.00019264	0.00647493	0.080352	0.55242	0.0005594	0.0077671
GSE168408_Human_Prefrontal_Cortex_level3_Adolescence	OPC_MBP	0.00018118	0.00647493	0.031551	0.445127	0.1378	0.61121
GSE168408_Human_Prefrontal_Cortex_level3_Adolescence	Oligo.2	0.00018384	0.00647493	0.033152	0.445127	0.063041	0.355094
GSE168408_Human_Prefrontal_Cortex_level3_Adolescence	Oligo.1	0.00018472	0.00647493	0.009849	0.445127	0.0398	0.24688
GSE168408_Human_Prefrontal_Cortex_level3_Adolescence	Oligo.4	0.00019621	0.00647493	0.025385	0.445127	0.04923	0.292192
GSE168408_Human_Prefrontal_Cortex_level3_Adult	Oligo_mat	0.0001501	0.00647493	0.0064507	0.445127	0.056879	0.330459
GSE168408_Human_Prefrontal_Cortex_level3_Adult	Oligo.2	0.0001735	0.00647493	0.013215	0.445127	0.077176	0.400442
GSE168408_Human_Prefrontal_Cortex_level2_Adolescence	Oligo	0.00023424	0.00672204	0.021617	0.445127	0.066905	0.359727
GSE168408_Human_Prefrontal_Cortex_level2_Adult	Oligo	0.00022629	0.00672204	0.0074537	0.445127	0.080027	0.407545
GSE168408_Human_Prefrontal_Cortex_level3_Childhood	Oligo.4	0.00023629	0.00672204	0.022796	0.445127	0.033796	0.217826
GSE168408_Human_Prefrontal_Cortex_level3_Adult	Oligo.4	0.00023244	0.00672204	0.010007	0.445127	0.053944	0.317884
GSE168408_Human_Prefrontal_Cortex_level3_Adult	Oligo.1	0.00024555	0.00675262	0.0064576	0.445127	0.058923	0.33994
GSE168408_Human_Prefrontal_Cortex_level3_Adult	Oligo.6	0.00027659	0.00736086	0.0046047	0.445127	0.29653	0.955614
GSE168408_Human_Prefrontal_Cortex_level2_Childhood	Oligo	0.00029146	0.0075142	0.014477	0.445127	0.10789	0.500052
PsychENCODE_Adult	Astro	0.00032515	0.00812875	0.083812	0.554512	0.0073742	0.0596443
GSE168408_Human_Prefrontal_Cortex_level3_Neonatal	Astro_GFAP	0.0003469	0.00824505	0.031104	0.445127	0.0026469	0.0269976
GSE168408_Human_Prefrontal_Cortex_level3_Adult	Vas_TBX18	0.00034979	0.00824505	0.25711	0.774368	0.0003399	0.00519292
GSE168408_Human_Prefrontal_Cortex_level3_Adolescence	Oligo.5	0.00037006	0.00848054	0.024823	0.445127	0.034394	0.219962
GSE168408_Human_Prefrontal_Cortex_level1_Infancy	Non.Neu	0.00039656	0.00884222	0.069694	0.523238	0.0010396	0.0134011
GSE168408_Human_Prefrontal_Cortex_level1_Neonatal	Non.Neu	0.00041879	0.00898404	0.039058	0.445127	4.3983e-05	0.00106723
GSE168408_Human_Prefrontal_Cortex_level3_Adult	Oligo.3	0.0004247	0.00898404	0.011236	0.445127	0.078175	0.40309
GSE168408_Human_Prefrontal_Cortex_level3_Infancy	Astro_SLC1A2	0.00046035	0.00949472	0.018253	0.445127	0.00088924	0.0118326
GSE168408_Human_Prefrontal_Cortex_level2_Fetal	Vas	0.00048674	0.00979416	0.033376	0.445127	3.8099e-05	0.000952475
GSE168408_Human_Prefrontal_Cortex_level3_Neonatal	Vas_PDGFRB	0.00050426	0.00990511	0.036638	0.445127	0.00013248	0.00223053
GSE168408_Human_Prefrontal_Cortex_level3_Adolescence	Oligo.3	0.00053754	0.0103133	0.024608	0.445127	0.064138	0.355094
GSE168408_Human_Prefrontal_Cortex_level3_Adult	Oligo.5	0.00058112	0.010896	0.011598	0.445127	0.079884	0.407545
GSE168408_Human_Prefrontal_Cortex_level2_Fetal	Micro	0.00062011	0.0113687	0.022642	0.445127	2.2031e-09	1.21171e-07
GSE168408_Human_Prefrontal_Cortex_level3_Childhood	Oligo.2	0.00066766	0.0117196	0.033797	0.445127	0.10764	0.500052
GSE168408_Human_Prefrontal_Cortex_level3_Adolescence	Oligo_mat	0.00066408	0.0117196	0.03683	0.445127	0.067324	0.359727
GSE168408_Human_Prefrontal_Cortex_level1_Fetal	Non.Neu	0.00072292	0.0119458	0.014962	0.445127	0.00033866	0.00519292
GSE168408_Human_Prefrontal_Cortex_level2_Adolescence	Vas	0.00072399	0.0119458	0.038535	0.445127	0.0004322	0.00625553
GSE168408_Human_Prefrontal_Cortex_level3_Neonatal	Astro_dev.2	0.000716	0.0119458	0.033186	0.445127	2.1926e-05	0.000602965
Allen_Human_MTG_level2	Micro_L1.3_TYROBP	0.001002	0.0122363	0.12267	0.632517	1.2036e-10	1.24121e-08
DroNc_Human_Hippocampus	ASC1	0.00093282	0.0122363	0.059601	0.516695	0.14913	0.634187
GSE168408_Human_Prefrontal_Cortex_level2_Neonatal	Astro	0.0008352	0.0122363	0.028827	0.445127	0.0001141	0.00202774
GSE168408_Human_Prefrontal_Cortex_level2_Infancy	Astro	0.00094882	0.0122363	0.06932	0.523238	0.0018454	0.0202994
GSE168408_Human_Prefrontal_Cortex_level2_Infancy	Oligo	0.00096656	0.0122363	0.03196	0.445127	0.049153	0.292192
GSE168408_Human_Prefrontal_Cortex_level2_Childhood	Astro	0.00090011	0.0122363	0.079921	0.55242	0.0066261	0.0552175
GSE168408_Human_Prefrontal_Cortex_level2_Adolescence	Astro	0.0010234	0.0122363	0.10044	0.57876	0.0054454	0.0467964
GSE168408_Human_Prefrontal_Cortex_level3_Fetal	Astro_dev.2	0.00079494	0.0122363	0.020121	0.445127	1.2291e-05	0.000375558
GSE168408_Human_Prefrontal_Cortex_level3_Fetal	Vas_PDGFRB	0.00092523	0.0122363	0.019118	0.445127	8.4077e-05	0.00178441
GSE168408_Human_Prefrontal_Cortex_level3_Neonatal	Micro	0.0010226	0.0122363	0.063256	0.516695	5.2254e-10	3.59246e-08
GSE168408_Human_Prefrontal_Cortex_level3_Infancy	Astro_dev.1	0.00081638	0.0122363	0.066139	0.523238	0.0015191	0.0179037
GSE168408_Human_Prefrontal_Cortex_level3_Infancy	Astro_GFAP	0.0009062	0.0122363	0.057569	0.516695	0.00062581	0.00846382
GSE168408_Human_Prefrontal_Cortex_level3_Childhood	OPC_MBP	0.00076532	0.0122363	0.059615	0.516695	0.10402	0.493198
GSE168408_Human_Prefrontal_Cortex_level3_Childhood	Vas_TBX18	0.00077551	0.0122363	0.11129	0.604041	0.00042178	0.00621372
GSE168408_Human_Prefrontal_Cortex_level3_Childhood	Astro_GFAP	0.00080829	0.0122363	0.081648	0.554512	0.0020997	0.0224968
GSE168408_Human_Prefrontal_Cortex_level3_Childhood	Astro_dev.1	0.00090418	0.0122363	0.10102	0.57876	0.0029331	0.0291543
GSE168408_Human_Prefrontal_Cortex_level3_Childhood	Astro_SLC1A2_dev	0.00091807	0.0122363	0.10523	0.586897	0.0040286	0.0391011
GSE168408_Human_Prefrontal_Cortex_level3_Adolescence	Astro_SLC1A2_dev	0.00099459	0.0122363	0.12667	0.645079	0.011646	0.0897939
GSE168408_Human_Prefrontal_Cortex_level3_Adult	Micro_out	0.00097757	0.0122363	0.035792	0.445127	2.5574e-07	1.17214e-05
GSE168408_Human_Prefrontal_Cortex_level3_Infancy	OPC_MBP	0.0011053	0.0128433	0.030205	0.445127	0.067585	0.359727
GSE168408_Human_Prefrontal_Cortex_level3_Childhood	Oligo.3	0.0010946	0.0128433	0.03231	0.445127	0.10734	0.500052
GSE168408_Human_Prefrontal_Cortex_level3_Childhood	Oligo.1	0.0011388	0.0130487	0.026399	0.445127	0.093164	0.457502
GSE168408_Human_Prefrontal_Cortex_level3_Infancy	Astro_SLC1A2_dev	0.0011639	0.0131537	0.086987	0.560658	0.00096971	0.0126986
GSE168408_Human_Prefrontal_Cortex_level2_Fetal	Astro	0.0012215	0.0136181	0.048298	0.494124	0.00020108	0.00331782
Allen_Human_MTG_level2	Endo_L2.6_NOSTRIN	0.0013569	0.0149108	0.086332	0.560658	1.0695e-05	0.000339361
GSE168408_Human_Prefrontal_Cortex_level3_Adolescence	Astro_SLC1A2	0.0013736	0.0149108	0.12498	0.640425	0.0048648	0.0431555
GSE168408_Human_Prefrontal_Cortex_level2_Neonatal	Micro	0.0014074	0.0150793	0.061328	0.516695	1.3629e-09	8.64917e-08
GSE168408_Human_Prefrontal_Cortex_level2_Adolescence	Micro	0.0014833	0.0153491	0.20612	0.752429	1.763e-12	3.63619e-10
GSE168408_Human_Prefrontal_Cortex_level3_Childhood	Micro_out	0.0014798	0.0153491	0.069765	0.523238	1.3302e-07	6.45538e-06
GSE168408_Human_Prefrontal_Cortex_level3_Childhood	Astro_SLC1A2	0.0014884	0.0153491	0.11429	0.61627	0.0044245	0.0407587
GSE168408_Human_Prefrontal_Cortex_level3_Childhood	Oligo.5	0.00155	0.015787	0.03041	0.445127	0.10048	0.479168
GSE168408_Human_Prefrontal_Cortex_level3_Neonatal	Astro_SLC1A2_dev	0.0017507	0.0176138	0.016225	0.445127	0.082025	0.415157
Allen_Human_LGN_level2	Astro_LGR6	0.0020257	0.020135	0.069144	0.523238	0.026694	0.176953
GSE168408_Human_Prefrontal_Cortex_level3_Fetal	Astro_dev.3	0.0021531	0.0211465	0.19567	0.750483	0.00011552	0.00202774
GSE168408_Human_Prefrontal_Cortex_level3_Adult	BKGR_NRGN	0.0022743	0.0220741	0.25866	0.774368	3.5665e-13	1.44639e-10
GSE168408_Human_Prefrontal_Cortex_level3_Adolescence	Micro	0.0024437	0.0234425	0.23348	0.774368	3.3854e-12	5.58591e-10
GSE168408_Human_Prefrontal_Cortex_level3_Adolescence	Astro_GFAP	0.0024857	0.0235713	0.12844	0.646116	0.0018722	0.0203232
GSE168408_Human_Prefrontal_Cortex_level3_Adult	Astro_GFAP	0.002614	0.0245063	0.10739	0.586897	0.0010949	0.0136863
GSE168408_Human_Prefrontal_Cortex_level3_Neonatal	Astro_dev.4	0.0028201	0.025788	0.23604	0.774368	0.00056488	0.0077671
GSE168408_Human_Prefrontal_Cortex_level3_Neonatal	OPC_MBP	0.0028445	0.025788	0.05537	0.516695	0.14154	0.614582
GSE168408_Human_Prefrontal_Cortex_level3_Childhood	Oligo_mat	0.0028032	0.025788	0.061994	0.516695	0.11357	0.523437
GSE168408_Human_Prefrontal_Cortex_level3_Infancy	Micro_out	0.0029495	0.0261649	0.20416	0.752429	4.3401e-09	2.23786e-07
GSE81547_Human_Pancreas	mesenchymal	0.0029358	0.0261649	0.015382	0.445127	0.81098	0.99995
GSE168408_Human_Prefrontal_Cortex_level2_Adult	Astro	0.0029839	0.0261885	0.11532	0.617786	0.0026834	0.0269976
GSE168408_Human_Prefrontal_Cortex_level2_Infancy	Micro	0.0031394	0.0267589	0.14447	0.673377	4.7871e-10	3.59246e-08
GSE168408_Human_Prefrontal_Cortex_level3_Adolescence	Micro_out	0.0031462	0.0267589	0.25542	0.774368	4.1656e-12	5.7277e-10
GSE84133_Human_Pancreas	activated_stellate	0.0031188	0.0267589	0.039142	0.445127	0.5866	0.99995
GSE168408_Human_Prefrontal_Cortex_level2_Infancy	Vas	0.003201	0.0269472	0.19331	0.750483	8.8651e-06	0.000292548
GSE168408_Human_Prefrontal_Cortex_level3_Fetal	Micro	0.0034041	0.028248	0.07298	0.528145	7.4925e-11	8.83045e-09
GSE168408_Human_Prefrontal_Cortex_level3_Infancy	Micro	0.003424	0.028248	0.12161	0.631358	1.7254e-09	1.01675e-07
DroNc_Human_Hippocampus	ODC2	0.0035881	0.0293087	0.067244	0.523238	0.66061	0.99995
GSE168408_Human_Prefrontal_Cortex_level3_Adult	Astro_SLC1A2	0.003677	0.0297404	0.13973	0.665784	0.0017691	0.0197231
GSE168408_Human_Prefrontal_Cortex_level3_Adult	OPC_MBP	0.0040605	0.0325234	0.093057	0.568025	0.092104	0.455005
GSE168408_Human_Prefrontal_Cortex_level2_Neonatal	Oligo	0.0042043	0.0333514	0.052189	0.512571	0.25347	0.882332
Allen_Human_MTG_level2	Inh_L1.4_VIP_PENK	0.0042915	0.0337189	0.024627	0.445127	0.71239	0.99995
PsychENCODE_Adult	Oligo	0.004378	0.0337556	0.22514	0.77092	0.23005	0.843517
GSE168408_Human_Prefrontal_Cortex_level2_Adult	Micro	0.0043689	0.0337556	0.20878	0.753225	5.2596e-13	1.44639e-10
GSE168408_Human_Prefrontal_Cortex_level3_Adult	Micro	0.0048195	0.0368156	0.22894	0.77092	2.6549e-13	1.44639e-10
Linnarsson_GSE76381_Human_Midbrain	Peric	0.0054274	0.0403388	0.017933	0.445127	0.35661	0.99995
GSE168408_Human_Prefrontal_Cortex_level2_Neonatal	Vas	0.0053886	0.0403388	0.062211	0.516695	8.5951e-05	0.00178441
GSE168408_Human_Prefrontal_Cortex_level2_Childhood	Micro	0.0053402	0.0403388	0.17627	0.747746	5.1984e-10	3.59246e-08
GSE168408_Human_Prefrontal_Cortex_level3_Fetal	Vas_CLDN5	0.0055883	0.0411638	0.18252	0.750483	0.00010523	0.00199833
GSE168408_Human_Prefrontal_Cortex_level3_Fetal	Vas_TBX18	0.0057788	0.0418519	0.20187	0.752429	0.064185	0.355094
GSE168408_Human_Prefrontal_Cortex_level3_Childhood	Micro	0.0058339	0.0418519	0.21212	0.757571	2.2339e-10	2.04774e-08
GSE168408_Human_Prefrontal_Cortex_level3_Adult	Astro_SLC1A2_dev	0.0057908	0.0418519	0.11676	0.621465	0.023427	0.161061
GSE168408_Human_Prefrontal_Cortex_level3_Infancy	Oligo_mat	0.005999	0.0426653	0.18	0.750483	0.024934	0.170005
DroNc_Human_Hippocampus	ODC1	0.0065238	0.0460012	0.048062	0.494124	0.52952	0.99995
GSE168408_Human_Prefrontal_Cortex_level3_Infancy	Astro_dev.4	0.0084456	0.0590476	0.18359	0.750483	0.026811	0.176953
Linnarsson_GSE76381_Human_Midbrain	Mgl	0.0093133	0.0634998	0.047569	0.494124	0.00025291	0.00409119
GSE168408_Human_Prefrontal_Cortex_level2_Adolescence	OPC	0.009248	0.0634998	0.20537	0.752429	0.25249	0.882332
GSE168408_Human_Prefrontal_Cortex_level3_Infancy	Vas_TBX18	0.0091795	0.0634998	0.25978	0.774368	8.9316e-05	0.00179721
Allen_Human_LGN_level2	Oligo_MAG	0.0094359	0.0638083	0.13065	0.65325	0.1928	0.762143
GSE168408_Human_Prefrontal_Cortex_level3_Adolescence	Vas_TBX18	0.0097576	0.0654473	0.1009	0.57876	0.0021405	0.0226399
GSE168408_Human_Prefrontal_Cortex_level3_Fetal	CGE_dev	0.010325	0.0682506	0.52991	0.99833	0.26464	0.909006
GSE168408_Human_Prefrontal_Cortex_level3_Childhood	Astro_dev.2	0.010341	0.0682506	0.067166	0.523238	0.0072817	0.0594792
Allen_Human_MTG_level2	OPC_L1.6_PDGFRA	0.011202	0.0733464	0.26987	0.783953	0.061949	0.353407
GSE168408_Human_Prefrontal_Cortex_level3_Fetal	Astro_GFAP	0.01208	0.0784724	0.073687	0.528624	0.00055801	0.0077671
GSE168408_Human_Prefrontal_Cortex_level3_Adolescence	OPC	0.01224	0.0788906	0.25526	0.774368	0.20305	0.786461
GSE168408_Human_Prefrontal_Cortex_level3_Infancy	Oligo.4	0.012508	0.079993	0.13263	0.655208	0.025879	0.175001
GSE168408_Human_Prefrontal_Cortex_level3_Fetal	Astro_dev.1	0.013998	0.0888335	0.019959	0.445127	0.0077356	0.0619599
GSE168408_Human_Prefrontal_Cortex_level3_Fetal	OPC_dev	0.014209	0.0894842	0.3237	0.864248	0.047771	0.287672
PsychENCODE_Developmental	Microglia	0.014331	0.0895688	0.07217	0.526905	0.65366	0.99995
PsychENCODE_Adult	Microglia	0.014881	0.092307	0.2458	0.774368	2.8122e-05	0.000748408
Linnarsson_GSE76381_Human_Midbrain	Rgl2c	0.015549	0.0946748	0.018313	0.445127	0.92345	0.99995
GSE168408_Human_Prefrontal_Cortex_level2_Adult	OPC	0.015607	0.0946748	0.15904	0.713087	0.194	0.762143
GSE168408_Human_Prefrontal_Cortex_level3_Fetal	MGE_dev.1	0.015452	0.0946748	0.72613	0.99833	0.077048	0.400442
GSE168408_Human_Prefrontal_Cortex_level3_Adult	CCK_SYT6	0.015778	0.0950135	0.024234	0.445127	0.92829	0.99995
PsychENCODE_Adult	In1a	0.016059	0.0960049	0.061955	0.516695	0.51646	0.99995
PsychENCODE_Adult	Endo	0.01649	0.0978723	0.087867	0.56194	0.012161	0.0912075
GSE168408_Human_Prefrontal_Cortex_level3_Adult	OPC	0.016794	0.0989646	0.18712	0.750483	0.14082	0.614582
GSE168408_Human_Prefrontal_Cortex_level3_Neonatal	Vas_TBX18	0.018862	0.109586	0.10568	0.586897	0.03096	0.201118
GSE168408_Human_Prefrontal_Cortex_level3_Infancy	Oligo.2	0.01884	0.109586	0.2034	0.752429	0.50183	0.99995
Allen_Human_LGN_level2	Micro_C1QB	0.020861	0.119516	0.422	0.959091	6.6396e-06	0.000228236
Allen_Human_MTG_level2	Inh_L1.3_SST_CALB1	0.020837	0.119516	0.030099	0.445127	0.64818	0.99995
GSE84133_Human_Pancreas	endothelial	0.023344	0.132819	0.10629	0.586897	0.064695	0.355094
GSE168408_Human_Prefrontal_Cortex_level2_Fetal	CGE_dev	0.024568	0.138826	0.41636	0.948887	0.60863	0.99995
GSE168408_Human_Prefrontal_Cortex_level2_Fetal	OPC	0.025131	0.141041	0.1413	0.666129	0.13322	0.597318
GSE168408_Human_Prefrontal_Cortex_level3_Fetal	OPC_MBP	0.025665	0.143065	0.25942	0.774368	0.086191	0.430955
PsychENCODE_Developmental	Fetal_Pericytes	0.02828	0.156584	0.075621	0.537822	0.95891	0.99995
GSE168408_Human_Prefrontal_Cortex_level3_Infancy	Astro_dev.5	0.029019	0.159605	0.17509	0.747746	0.10024	0.479168
GSE168408_Human_Prefrontal_Cortex_level3_Neonatal	SST_CALB1_dev	0.030405	0.16612	0.012592	0.445127	0.99373	0.99995
GSE168408_Human_Prefrontal_Cortex_level2_Childhood	OPC	0.03127	0.169722	0.24349	0.774368	0.2844	0.934781
GSE104276_Human_Prefrontal_cortex_per_ages	GW19_GABAergic_neurons	0.031686	0.170673	0.22876	0.77092	0.97684	0.99995
GSE104276_Human_Prefrontal_cortex_per_ages	GW08_Stem_cells	0.031859	0.170673	0.0011044	0.310777	0.98034	0.99995
GSE168408_Human_Prefrontal_Cortex_level3_Childhood	OPC	0.032722	0.174165	0.31841	0.852884	0.19142	0.762143
GSE81547_Human_Pancreas	ductal	0.033485	0.177084	0.38642	0.924048	0.010237	0.0810543
GSE168408_Human_Prefrontal_Cortex_level3_Adolescence	CCK_SYT6	0.0342	0.179713	0.063212	0.516695	0.8812	0.99995
GSE168408_Human_Prefrontal_Cortex_level3_Childhood	CGE_dev	0.03446	0.179934	0.15597	0.707415	0.0044464	0.0407587
GSE168408_Human_Prefrontal_Cortex_level2_Childhood	CGE_dev	0.036562	0.189708	0.14042	0.665784	0.007156	0.059037
GSE84133_Human_Pancreas	schwann	0.037158	0.191596	0.1189	0.628798	0.14008	0.614582
DroNc_Human_Hippocampus	MG	0.038968	0.199385	0.065623	0.523238	0.0046212	0.0418955
GSE104276_Human_Prefrontal_cortex_per_ages	GW19_OPC	0.039152	0.199385	0.57369	0.99833	0.94524	0.99995
GSE168408_Human_Prefrontal_Cortex_level3_Neonatal	ID2_dev	0.040869	0.206852	0.66045	0.99833	0.24036	0.85145
GSE168408_Human_Prefrontal_Cortex_level3_Infancy	OPC	0.041151	0.20701	0.22351	0.77092	0.10508	0.495377
PsychENCODE_Developmental	Endothelial	0.041675	0.208375	0.12168	0.631358	0.78555	0.99995
GSE168408_Human_Prefrontal_Cortex_level3_Neonatal	Vas_CLDN5	0.042922	0.213317	0.13926	0.665784	0.00012448	0.0021395
GSE104276_Human_Prefrontal_cortex_per_ages	GW23_Microglia	0.043831	0.21653	0.044071	0.478402	3.668e-05	0.000945656
GSE168408_Human_Prefrontal_Cortex_level3_Neonatal	OPC_dev	0.045353	0.222716	0.20918	0.753225	0.099453	0.479168
PsychENCODE_Developmental	Astrocytes	0.046699	0.227229	0.38939	0.927845	0.87058	0.99995
GSE168408_Human_Prefrontal_Cortex_level3_Adolescence	Astro_dev.4	0.046823	0.227229	0.18323	0.750483	0.038418	0.241945
GSE168408_Human_Prefrontal_Cortex_level2_Fetal	Oligo	0.052586	0.252661	0.19327	0.750483	0.19356	0.762143
GSE168408_Human_Prefrontal_Cortex_level3_Fetal	OPC	0.052676	0.252661	0.01528	0.445127	0.083483	0.41996
GSE168408_Human_Prefrontal_Cortex_level3_Childhood	Astro_dev.4	0.053091	0.25318	0.33143	0.879195	0.28033	0.928804
GSE168408_Human_Prefrontal_Cortex_level2_Infancy	OPC	0.053609	0.254181	0.24905	0.774368	0.13467	0.600555
PsychENCODE_Adult	In1b	0.05544	0.260386	0.088751	0.563227	0.66467	0.99995
GSE168408_Human_Prefrontal_Cortex_level3_Neonatal	OPC	0.055549	0.260386	0.25341	0.774368	0.12352	0.563006
GSE168408_Human_Prefrontal_Cortex_level3_Infancy	Vas_CLDN5	0.056511	0.263399	0.39812	0.927845	4.0548e-06	0.000145444
GSE104276_Human_Prefrontal_cortex_per_ages	GW13_Microglia	0.057841	0.268083	0.058123	0.516695	0.30862	0.9718
DroNc_Human_Hippocampus	ASC2	0.059127	0.272513	0.29114	0.804334	0.44114	0.99995
GSE168408_Human_Prefrontal_Cortex_level3_Infancy	Astro_dev.3	0.061443	0.281614	0.6415	0.99833	0.14693	0.631232
PsychENCODE_Developmental	Fetal_replicating	0.06531	0.297684	0.50523	0.99833	0.97796	0.99995
GSE168408_Human_Prefrontal_Cortex_level2_Neonatal	OPC	0.067122	0.304262	0.20999	0.753225	0.20872	0.797194
GSE168408_Human_Prefrontal_Cortex_level3_Infancy	L2.3_CUX2_dev.4	0.069357	0.312675	0.43044	0.966651	0.062114	0.353407
GSE168408_Human_Prefrontal_Cortex_level3_Adolescence	OPC_dev	0.070471	0.315971	0.094715	0.570364	0.18045	0.736404
GSE168408_Human_Prefrontal_Cortex_level3_Neonatal	CCK_RELN	0.073922	0.329166	0.093638	0.568025	0.95258	0.99995
PBMC_10x_68k	CD14+_Monocyte	0.074212	0.329166	0.13615	0.656864	0.19137	0.762143
GSE168408_Human_Prefrontal_Cortex_level3_Neonatal	CCK_SYT6	0.075992	0.335259	0.048514	0.494124	0.96795	0.99995
PsychENCODE_Developmental	Fetal_Endothelial	0.080099	0.349638	0.20259	0.752429	0.99229	0.99995
GSE168408_Human_Prefrontal_Cortex_level3_Neonatal	CGE_dev	0.079973	0.349638	0.64367	0.99833	0.57501	0.99995
Allen_Human_MTG_level2	Inh_L1.2_SST_BAGE2	0.08761	0.372012	0.071856	0.526905	0.90185	0.99995
GSE104276_Human_Prefrontal_cortex_all_ages	Microglia	0.086958	0.372012	0.036268	0.445127	3.8497e-06	0.000144364
GSE104276_Human_Prefrontal_cortex_per_ages	GW23_GABAergic_neurons	0.087516	0.372012	0.22484	0.77092	0.38998	0.99995
GSE168408_Human_Prefrontal_Cortex_level3_Fetal	L2.3_CUX2_dev.4	0.087591	0.372012	0.87708	0.99833	0.013664	0.10065
GSE168408_Human_Prefrontal_Cortex_level3_Adolescence	CCK_RELN	0.087643	0.372012	0.027621	0.445127	0.89745	0.99995
GSE168408_Human_Prefrontal_Cortex_level3_Adolescence	Vas_CLDN5	0.08793	0.372012	0.46593	0.983143	0.0010831	0.0136863
GSE67835_Human_Cortex_woFetal	microglia	0.088987	0.374563	0.10742	0.586897	0.064181	0.355094
Allen_Human_MTG_level2	Inh_L1.2_GAD1_MC4R	0.093391	0.389129	0.25167	0.774368	0.80576	0.99995
GSE168408_Human_Prefrontal_Cortex_level3_Childhood	OPC_dev	0.093208	0.389129	0.25561	0.774368	0.1461	0.63106
GSE168408_Human_Prefrontal_Cortex_level3_Infancy	OPC_dev	0.095362	0.395345	0.35337	0.88849	0.34679	0.99995
GSE168408_Human_Prefrontal_Cortex_level3_Infancy	CCK_SYT6	0.098002	0.404258	0.082445	0.554512	0.98865	0.99995
GSE168408_Human_Prefrontal_Cortex_level3_Childhood	Vas_CLDN5	0.099667	0.409081	0.19771	0.751662	8.2161e-05	0.00178441
GSE168408_Human_Prefrontal_Cortex_level3_Adult	Vas_CLDN5	0.10069	0.411234	0.28905	0.804334	0.00036203	0.00543045
Linnarsson_GSE76381_Human_Midbrain	Rgl3	0.1019	0.412096	0.19294	0.750483	0.71041	0.99995
GSE168408_Human_Prefrontal_Cortex_level3_Childhood	CCK_SYT6	0.10173	0.412096	0.21533	0.762435	0.96763	0.99995
GSE168408_Human_Prefrontal_Cortex_level3_Adult	CCK_SORCS1	0.10263	0.413023	0.0917	0.564571	0.88874	0.99995
GSE67835_Human_Cortex	microglia	0.10519	0.421271	0.099019	0.57876	0.054795	0.320609
Linnarsson_GSE101601_Human_Temporal_cortex	GABA_2	0.11024	0.439362	0.24737	0.774368	0.90243	0.99995
Allen_Human_LGN_level2	OPC_PDGFRA	0.11353	0.447661	0.20189	0.752429	0.15002	0.6347
Allen_Human_MTG_level2	Inh_L2.4_SST_FRZB	0.11395	0.447661	0.23874	0.774368	0.31126	0.972688
GSE168408_Human_Prefrontal_Cortex_level2_Neonatal	ID2	0.11377	0.447661	0.3566	0.88849	0.94909	0.99995
Linnarsson_GSE76381_Human_Midbrain	Rgl2a	0.11521	0.450466	0.18483	0.750483	0.58416	0.99995
GSE168408_Human_Prefrontal_Cortex_level2_Neonatal	CGE_dev	0.11651	0.451271	0.64857	0.99833	0.75026	0.99995
GSE84133_Human_Pancreas	quiescent_stellate	0.11606	0.451271	0.37496	0.909829	0.89552	0.99995
GSE168408_Human_Prefrontal_Cortex_level3_Childhood	L4_RORB_dev.2	0.11809	0.455254	0.16191	0.718149	0.091632	0.455005
Allen_Human_MTG_level2	Inh_L1_SST_NMBR	0.12152	0.464139	0.065981	0.523238	0.91512	0.99995
PBMC_10x_68k	CD34+	0.12097	0.464139	0.083547	0.554512	0.29858	0.95764
Allen_Human_MTG_level2	Inh_L1.2_PAX6_TNFAIP8L3	0.12226	0.464813	0.038902	0.445127	0.99157	0.99995
Allen_Human_MTG_level2	Inh_L4.6_SST_B3GAT2	0.12341	0.467033	0.22493	0.77092	0.72388	0.99995
GSE104276_Human_Prefrontal_cortex_per_ages	GW10_Microglia	0.12573	0.47364	0.39389	0.927845	0.00010072	0.00197843
GSE168408_Human_Prefrontal_Cortex_level2_Fetal	MGE_dev	0.12787	0.479513	0.76015	0.99833	0.79558	0.99995
GSE104276_Human_Prefrontal_cortex_per_ages	GW26_Microglia	0.12853	0.479807	0.058525	0.516695	1.063e-06	4.38488e-05
PsychENCODE_Adult	In4a	0.13039	0.482385	0.042542	0.474286	0.38955	0.99995
GSE168408_Human_Prefrontal_Cortex_level3_Neonatal	LAMP5_CCK	0.12986	0.482385	0.37161	0.904969	0.89008	0.99995
PsychENCODE_Adult	OPC	0.13241	0.487671	0.30247	0.82234	0.55818	0.99995
Allen_Human_MTG_level2	Inh_L1.3_VIP_ADAMTSL1	0.13512	0.49544	0.043385	0.477235	0.81446	0.99995
PsychENCODE_Developmental	Fetal_IntN	0.13628	0.497482	0.24988	0.774368	0.9916	0.99995
GSE84133_Human_Pancreas	ductal	0.13719	0.498598	0.19294	0.750483	0.043275	0.265595
Allen_Human_MTG_level2	Inh_L1.2_LAMP5_DBP	0.1417	0.51273	0.12783	0.646116	0.74983	0.99995
GSE168408_Human_Prefrontal_Cortex_level3_Adult	CCK_RELN	0.14377	0.517949	0.10386	0.586897	0.93411	0.99995
GSE168408_Human_Prefrontal_Cortex_level3_Neonatal	PV_WFDC2	0.14471	0.519068	0.45573	0.981664	0.78154	0.99995
GSE67835_Human_Cortex_woFetal	astrocytes	0.14696	0.524857	0.71709	0.99833	0.39844	0.99995
GSE168408_Human_Prefrontal_Cortex_level3_Neonatal	L5.6_TLE4_HTR2C	0.1492	0.528921	0.19649	0.750483	0.28702	0.936783
GSE168408_Human_Prefrontal_Cortex_level3_Adult	LAMP5_NDNF	0.14938	0.528921	0.060335	0.516695	0.84814	0.99995
GSE168408_Human_Prefrontal_Cortex_level3_Infancy	CGE_dev	0.15928	0.561564	0.82676	0.99833	0.73631	0.99995
Allen_Human_MTG_level2	Inh_L1.4_LAMP5_LCP2	0.16282	0.571602	0.49711	0.99833	0.79668	0.99995
GSE104276_Human_Prefrontal_cortex_all_ages	GABAergic_neurons	0.16644	0.581835	0.2563	0.774368	0.43664	0.99995
GSE67835_Human_Cortex_woFetal	endothelial	0.16752	0.583139	0.10075	0.57876	0.19936	0.779488
Allen_Human_MTG_level2	Inh_L1_SST_CHRNA4	0.17029	0.587821	0.17674	0.747746	0.93727	0.99995
GSE168408_Human_Prefrontal_Cortex_level3_Infancy	ID2_dev	0.16999	0.587821	0.63104	0.99833	0.35232	0.99995
PsychENCODE_Developmental	Fetal_Trans	0.1711	0.588156	0.14981	0.694344	0.98348	0.99995
GSE168408_Human_Prefrontal_Cortex_level3_Childhood	CCK_RELN	0.17326	0.59311	0.154	0.705833	0.94366	0.99995
GSE168408_Human_Prefrontal_Cortex_level3_Childhood	L4_RORB_dev.fetal	0.174	0.593182	0.64237	0.99833	0.22774	0.842536
GSE67835_Human_Cortex	astrocytes	0.18179	0.617188	0.66797	0.99833	0.3394	0.996005
PsychENCODE_Developmental	Fetal_Oligo	0.18495	0.622791	0.3355	0.887139	0.90742	0.99995
GSE84133_Human_Pancreas	macrophage	0.18445	0.622791	0.29052	0.804334	0.0065348	0.0550123
GSE168408_Human_Prefrontal_Cortex_level2_Infancy	CGE_dev	0.18758	0.629079	0.84749	0.99833	0.77928	0.99995
Linnarsson_GSE101601_Human_Temporal_cortex	GABA_4	0.19177	0.638344	0.73804	0.99833	0.76158	0.99995
GSE168408_Human_Prefrontal_Cortex_level3_Infancy	CCK_SORCS1	0.19189	0.638344	0.31689	0.851577	0.9893	0.99995
DroNc_Human_Hippocampus	END	0.19412	0.643169	0.10701	0.586897	0.043544	0.265595
PsychENCODE_Developmental	Oligodendrocytes	0.19555	0.645315	0.25465	0.774368	0.99672	0.99995
GSE168408_Human_Prefrontal_Cortex_level2_Adult	ID2	0.19813	0.651224	0.084017	0.554512	0.96543	0.99995
PsychENCODE_Developmental	Fetal_ExN	0.20005	0.654926	0.30476	0.823679	0.96438	0.99995
GSE104276_Human_Prefrontal_cortex_per_ages	GW08_Microglia	0.20556	0.661926	0.022005	0.445127	0.34166	0.996005
GSE67835_Human_Cortex	endothelial	0.2062	0.661926	0.091007	0.564571	0.17033	0.699116
GSE168408_Human_Prefrontal_Cortex_level3_Neonatal	CCK_SORCS1	0.20617	0.661926	0.2404	0.774368	0.99553	0.99995
GSE168408_Human_Prefrontal_Cortex_level3_Childhood	CCK_SORCS1	0.20619	0.661926	0.26	0.774368	0.94387	0.99995
PBMC_10x_68k	Dendritic	0.20429	0.661926	0.17581	0.747746	0.19135	0.762143
DroNc_Human_Hippocampus	OPC	0.20875	0.667515	0.3959	0.927845	0.97179	0.99995
GSE168408_Human_Prefrontal_Cortex_level3_Fetal	MGE_dev.2	0.21283	0.677933	0.84029	0.99833	0.89805	0.99995
Allen_Human_MTG_level2	Inh_L1.2_PAX6_CDH12	0.21427	0.679895	0.16014	0.714138	0.92438	0.99995
Allen_Human_MTG_level2	Inh_L1.2_VIP_TSPAN12	0.21689	0.685572	0.19551	0.750483	0.98638	0.99995
PsychENCODE_Developmental	Fetal_Microglia	0.22078	0.690969	0.18947	0.750483	0.99883	0.99995
GSE168408_Human_Prefrontal_Cortex_level3_Fetal	SST_CALB1_dev	0.22111	0.690969	0.012759	0.445127	0.96059	0.99995
GSE168408_Human_Prefrontal_Cortex_level3_Infancy	SST_B3GAT2	0.21997	0.690969	0.076325	0.538189	0.99439	0.99995
PsychENCODE_Developmental	Fetal_IPC	0.22625	0.704363	0.30551	0.823679	0.94918	0.99995
GSE104276_Human_Prefrontal_cortex_per_ages	GW26_GABAergic_neurons	0.22776	0.706398	0.37731	0.912847	0.023407	0.161061
Allen_Human_MTG_level2	Inh_L5.6_SST_NPM1P10	0.23182	0.716298	0.28839	0.804334	0.87261	0.99995
Linnarsson_GSE76381_Human_Midbrain	NbML5	0.23609	0.721386	0.85505	0.99833	0.021086	0.148683
PsychENCODE_Developmental	OPC	0.23442	0.721386	0.35091	0.88849	0.97744	0.99995
PsychENCODE_Developmental	Fetal_NEP	0.23547	0.721386	0.29007	0.804334	0.97379	0.99995
GSE168408_Human_Prefrontal_Cortex_level3_Childhood	L2.3_CUX2_dev.fetal	0.23705	0.721647	0.72058	0.99833	0.097561	0.473458
GSE168408_Human_Prefrontal_Cortex_level3_Childhood	ID2_dev	0.24231	0.734948	0.24646	0.774368	0.38803	0.99995
GSE104276_Human_Prefrontal_cortex_per_ages	GW16_GABAergic_neurons	0.24633	0.744404	0.23419	0.774368	0.55041	0.99995
GSE168408_Human_Prefrontal_Cortex_level3_Infancy	SST_CALB1_dev	0.24922	0.750389	0.13555	0.656864	0.99671	0.99995
GSE168408_Human_Prefrontal_Cortex_level3_Adolescence	CCK_SORCS1	0.25278	0.75834	0.29151	0.804334	0.84393	0.99995
Allen_Human_MTG_level2	Inh_L1.3_PAX6_SYT6	0.25945	0.77553	0.099204	0.57876	0.99103	0.99995
GSE104276_Human_Prefrontal_cortex_per_ages	GW10_Stem_cells	0.26444	0.787592	0.50254	0.99833	0.2111	0.802569
GSE104276_Human_Prefrontal_cortex_per_ages	GW12_Microglia	0.26603	0.789478	0.47662	0.990707	0.205	0.790304
PsychENCODE_Developmental	Fetal_quiescent	0.26836	0.791204	0.63392	0.99833	0.99665	0.99995
GSE168408_Human_Prefrontal_Cortex_level2_Adolescence	ID2	0.26853	0.791204	0.23312	0.774368	0.95695	0.99995
GSE104276_Human_Prefrontal_cortex_per_ages	GW26_Astrocytes	0.27556	0.809028	0.62659	0.99833	0.1812	0.736404
Linnarsson_GSE101601_Human_Temporal_cortex	GABA_5	0.27882	0.815697	0.24048	0.774368	0.95464	0.99995
GSE168408_Human_Prefrontal_Cortex_level3_Neonatal	VIP_ADAMTSL1	0.28024	0.815908	0.1959	0.750483	0.93657	0.99995
GSE168408_Human_Prefrontal_Cortex_level3_Infancy	CCK_RELN	0.28087	0.815908	0.18168	0.750483	0.93976	0.99995
PsychENCODE_Developmental	Fetal_Astrocytes	0.28484	0.824537	0.27721	0.785615	0.96814	0.99995
Allen_Human_MTG_level2	Inh_L2.4_PVALB_WFDC2	0.28966	0.829881	0.75507	0.99833	0.63181	0.99995
GSE104276_Human_Prefrontal_cortex_per_ages	GW16_Microglia	0.29071	0.829881	0.36556	0.89758	2.5933e-06	0.00010188
GSE168408_Human_Prefrontal_Cortex_level3_Neonatal	L2.3_CUX2_dev.4	0.28932	0.829881	0.79455	0.99833	0.12319	0.563006
GSE168408_Human_Prefrontal_Cortex_level3_Childhood	LAMP5_NDNF	0.29	0.829881	0.19158	0.750483	0.78684	0.99995
GSE168408_Human_Prefrontal_Cortex_level3_Neonatal	MGE_dev.1	0.29292	0.832456	0.75795	0.99833	0.81817	0.99995
GSE168408_Human_Prefrontal_Cortex_level3_Neonatal	L5.6_TLE4_SCUBE1	0.29363	0.832456	0.26758	0.782814	0.42407	0.99995
GSE168408_Human_Prefrontal_Cortex_level3_Adult	ID2_CSMD1	0.29657	0.837912	0.091262	0.564571	0.62226	0.99995
GSE67835_Human_Cortex	fetal_replicating	0.29861	0.840796	0.63478	0.99833	0.84332	0.99995
GSE168408_Human_Prefrontal_Cortex_level3_Childhood	L2.3_CUX2_dev.6	0.29995	0.841696	0.52644	0.99833	0.14078	0.614582
GSE168408_Human_Prefrontal_Cortex_level3_Neonatal	Astro_dev.3	0.30228	0.845359	0.62928	0.99833	0.0014682	0.0175546
GSE168408_Human_Prefrontal_Cortex_level3_Fetal	L2.3_CUX2_dev.fetal	0.30346	0.845792	0.9848	0.99833	0.23592	0.849857
Allen_Human_MTG_level2	Inh_L4.6_PVALB_SULF1	0.32267	0.893298	0.44741	0.973914	0.58302	0.99995
Linnarsson_GSE76381_Human_Midbrain	Rgl1	0.32171	0.893298	0.27806	0.785615	0.1547	0.644583
GSE168408_Human_Prefrontal_Cortex_level3_Fetal	LAMP5_NDNF	0.32417	0.894449	0.039387	0.445127	0.73461	0.99995
Allen_Human_MTG_level2	Inh_L5.6_SST_KLHDC8A	0.32926	0.901701	0.20021	0.752429	0.84728	0.99995
Allen_Human_MTG_level2	Inh_L5.6_SST_MIR548F2	0.33873	0.901701	0.54082	0.99833	0.68912	0.99995
DroNc_Human_Hippocampus	exDG	0.33056	0.901701	0.39669	0.927845	0.36701	0.99995
Linnarsson_GSE101601_Human_Temporal_cortex	Glut_6	0.33468	0.901701	0.6152	0.99833	0.012104	0.0912075
Linnarsson_GSE76381_Human_Midbrain	NbGaba	0.33425	0.901701	0.63749	0.99833	0.0042319	0.0405967
PsychENCODE_Adult	In7	0.33762	0.901701	0.34468	0.88849	0.9236	0.99995
GSE168408_Human_Prefrontal_Cortex_level3_Fetal	CCK_SYT6	0.33685	0.901701	0.098624	0.57876	0.95098	0.99995
GSE168408_Human_Prefrontal_Cortex_level3_Fetal	VIP_ADAMTSL1	0.33921	0.901701	0.13542	0.656864	0.70988	0.99995
GSE168408_Human_Prefrontal_Cortex_level3_Fetal	SST_NPY	0.3421	0.901701	0.49604	0.99833	0.58694	0.99995
GSE168408_Human_Prefrontal_Cortex_level3_Infancy	L2.3_CUX2_dev.6	0.33809	0.901701	0.72421	0.99833	0.43554	0.99995
GSE168408_Human_Prefrontal_Cortex_level3_Childhood	L2.3_CUX2_dev.2	0.33178	0.901701	0.48717	0.99833	0.88816	0.99995
GSE168408_Human_Prefrontal_Cortex_level3_Adolescence	SST_CALB1_dev	0.33214	0.901701	0.26966	0.783953	0.99705	0.99995
GSE168408_Human_Prefrontal_Cortex_level3_Adult	ID2_dev	0.33994	0.901701	0.17407	0.747746	0.33385	0.996005
GSE168408_Human_Prefrontal_Cortex_level3_Adult	SST_CALB1_dev	0.34171	0.901701	0.24546	0.774368	0.99582	0.99995
Allen_Human_MTG_level2	Inh_L1.4_VIP_CHRNA6	0.34748	0.904637	0.47533	0.990707	0.71827	0.99995
GSE168408_Human_Prefrontal_Cortex_level3_Neonatal	L2.3_CUX2_dev.6	0.3476	0.904637	0.76506	0.99833	0.23673	0.849857
GSE168408_Human_Prefrontal_Cortex_level3_Adolescence	LAMP5_NDNF	0.34554	0.904637	0.18933	0.750483	0.84578	0.99995
GSE168408_Human_Prefrontal_Cortex_level3_Adolescence	LAMP5_CCK	0.34759	0.904637	0.64993	0.99833	0.82853	0.99995
GSE168408_Human_Prefrontal_Cortex_level3_Fetal	BKGR_NRGN	0.35027	0.908719	0.5045	0.99833	0.45416	0.99995
GSE168408_Human_Prefrontal_Cortex_level3_Neonatal	L4_RORB_dev.fetal	0.35182	0.909879	0.35648	0.88849	0.81682	0.99995
GSE168408_Human_Prefrontal_Cortex_level3_Childhood	SST_CALB1_dev	0.3546	0.914203	0.22412	0.77092	0.99653	0.99995
GSE67835_Human_Cortex_woFetal	oligodendrocytes	0.35833	0.920942	0.20518	0.752429	0.94528	0.99995
GSE168408_Human_Prefrontal_Cortex_level3_Fetal	L5.6_THEMIS_CNR1	0.363	0.930047	0.26356	0.776561	0.829	0.99995
GSE168408_Human_Prefrontal_Cortex_level2_Childhood	ID2	0.36577	0.931438	0.17558	0.747746	0.97824	0.99995
GSE168408_Human_Prefrontal_Cortex_level3_Neonatal	LAMP5_NDNF	0.3661	0.931438	0.34732	0.88849	0.8267	0.99995
GSE168408_Human_Prefrontal_Cortex_level3_Neonatal	SST_B3GAT2	0.36693	0.931438	0.085129	0.557392	0.99965	0.99995
PsychENCODE_Developmental	Fetal_OPC	0.37701	0.95409	0.36194	0.89265	0.98152	0.99995
GSE168408_Human_Prefrontal_Cortex_level3_Neonatal	PV_SST	0.38201	0.963787	0.20824	0.753225	0.55453	0.99995
GSE168408_Human_Prefrontal_Cortex_level3_Infancy	PV_SST	0.38359	0.964822	0.27398	0.785615	0.99626	0.99995
GSE104276_Human_Prefrontal_cortex_per_ages	GW10_GABAergic_neurons	0.38975	0.977337	0.77966	0.99833	0.29472	0.953506
PsychENCODE_Adult	In6b	0.39187	0.979675	0.66644	0.99833	0.60171	0.99995
GSE67835_Human_Cortex_woFetal	OPC	0.39565	0.986137	0.46585	0.983143	0.57566	0.99995
GSE168408_Human_Prefrontal_Cortex_level3_Adult	LAMP5_CCK	0.39732	0.987316	0.54258	0.99833	0.7616	0.99995
GSE89232_Human_Blood	CB_pre_cDC	0.63224	0.99999	0.49363	0.99833	0.52973	0.99995
Allen_Human_LGN_level1	GABAergic	0.96788	0.99999	0.9521	0.99833	0.66519	0.99995
Allen_Human_LGN_level1	Glutamatergic	0.99098	0.99999	0.65452	0.99833	0.98625	0.99995
Allen_Human_LGN_level2	LGN_Inh_LAMP5	0.8565	0.99999	0.57285	0.99833	0.96299	0.99995
Allen_Human_LGN_level2	LGN_Inh_CTXN3	0.97241	0.99999	0.98861	0.99833	0.71826	0.99995
Allen_Human_LGN_level2	LGN_Inh_NTRK1	0.97245	0.99999	0.98705	0.99833	0.50343	0.99995
Allen_Human_LGN_level2	LGN_Exc_BTNL9	0.98204	0.99999	0.64548	0.99833	0.98795	0.99995
Allen_Human_LGN_level2	LGN_Exc_PRKCG_GRB14	0.99028	0.99999	0.62082	0.99833	0.99316	0.99995
Allen_Human_LGN_level2	LGN_Exc_PRKCG_BCHE	0.99714	0.99999	0.84077	0.99833	0.99897	0.99995
Allen_Human_LGN_level2	LGN_Inh_TRPC4	0.99825	0.99999	0.67248	0.99833	0.92988	0.99995
Allen_Human_MTG_level1	GABAergic	0.90509	0.99999	0.69007	0.99833	0.99897	0.99995
Allen_Human_MTG_level1	Glutamatergic	0.99999	0.99999	0.97382	0.99833	0.87531	0.99995
Allen_Human_MTG_level2	Inh_L3.5_SST_ADGRG6	0.40551	0.99999	0.4347	0.966651	0.20668	0.793074
Allen_Human_MTG_level2	Exc_L5.6_THEMIS_FGF10	0.41766	0.99999	0.16341	0.720926	0.27137	0.917542
Allen_Human_MTG_level2	Inh_L3.6_SST_NPY	0.41832	0.99999	0.49111	0.99833	0.98173	0.99995
Allen_Human_MTG_level2	Inh_L3.6_SST_HPGD	0.44244	0.99999	0.22211	0.77092	0.98477	0.99995
Allen_Human_MTG_level2	Inh_L2.6_LAMP5_CA1	0.46568	0.99999	0.53186	0.99833	0.82528	0.99995
Allen_Human_MTG_level2	Exc_L6_FEZF2_SCUBE1	0.51737	0.99999	0.22632	0.77092	0.53618	0.99995
Allen_Human_MTG_level2	Inh_L2.6_VIP_QPCT	0.55737	0.99999	0.70585	0.99833	0.92067	0.99995
Allen_Human_MTG_level2	Inh_L4.5_PVALB_MEPE	0.57257	0.99999	0.76874	0.99833	0.27487	0.91758
Allen_Human_MTG_level2	Inh_L5.6_GAD1_GLP1R	0.58191	0.99999	0.34391	0.88849	0.52813	0.99995
Allen_Human_MTG_level2	Exc_L5.6_THEMIS_DCSTAMP	0.5899	0.99999	0.29975	0.818853	0.06732	0.359727
Allen_Human_MTG_level2	Inh_L1.3_VIP_CCDC184	0.59248	0.99999	0.63368	0.99833	0.90876	0.99995
Allen_Human_MTG_level2	Inh_L4.5_SST_STK32A	0.60741	0.99999	0.68353	0.99833	0.57732	0.99995
Allen_Human_MTG_level2	Inh_L2.4_VIP_SPAG17	0.61142	0.99999	0.7011	0.99833	0.91579	0.99995
Allen_Human_MTG_level2	Inh_L5.6_PVALB_LGR5	0.62032	0.99999	0.81429	0.99833	0.41044	0.99995
Allen_Human_MTG_level2	Inh_L2.5_PVALB_SCUBE3	0.64797	0.99999	0.91277	0.99833	0.75179	0.99995
Allen_Human_MTG_level2	Exc_L5.6_FEZF2_EFTUD1P1	0.66313	0.99999	0.34511	0.88849	0.49126	0.99995
Allen_Human_MTG_level2	Exc_L5.6_THEMIS_CRABP1	0.67211	0.99999	0.24017	0.774368	0.23796	0.849857
Allen_Human_MTG_level2	Inh_L2.4_VIP_CBLN1	0.69393	0.99999	0.76164	0.99833	0.65078	0.99995
Allen_Human_MTG_level2	Exc_L6_FEZF2_OR2T8	0.7017	0.99999	0.5923	0.99833	0.60287	0.99995
Allen_Human_MTG_level2	Inh_L2.3_VIP_CASC6	0.72178	0.99999	0.38561	0.924048	0.95422	0.99995
Allen_Human_MTG_level2	Exc_L5.6_SLC17A7_IL15	0.72252	0.99999	0.46595	0.983143	0.49082	0.99995
Allen_Human_MTG_level2	Inh_L1.4_VIP_OPRM1	0.7495	0.99999	0.91549	0.99833	0.89577	0.99995
Allen_Human_MTG_level2	Inh_L5.6_SST_TH	0.75241	0.99999	0.70054	0.99833	0.75467	0.99995
Allen_Human_MTG_level2	Inh_L4.6_SST_GXYLT2	0.78486	0.99999	0.47024	0.988887	0.91235	0.99995
Allen_Human_MTG_level2	Inh_L1.2_VIP_LBH	0.824	0.99999	0.72456	0.99833	0.96308	0.99995
Allen_Human_MTG_level2	Inh_L1.3_VIP_GGH	0.83162	0.99999	0.85592	0.99833	0.78176	0.99995
Allen_Human_MTG_level2	Inh_L2.5_VIP_SERPINF1	0.84106	0.99999	0.89641	0.99833	0.38511	0.99995
Allen_Human_MTG_level2	Inh_L1.2_VIP_PCDH20	0.8864	0.99999	0.96391	0.99833	0.95874	0.99995
Allen_Human_MTG_level2	Inh_L1.3_VIP_CHRM2	0.89961	0.99999	0.84871	0.99833	0.60875	0.99995
Allen_Human_MTG_level2	Exc_L4.6_FEZF2_IL26	0.90969	0.99999	0.76946	0.99833	0.86969	0.99995
Allen_Human_MTG_level2	Inh_L3.6_VIP_HS3ST3A1	0.92448	0.99999	0.90656	0.99833	0.78488	0.99995
Allen_Human_MTG_level2	Exc_L5.6_THEMIS_C1QL3	0.93544	0.99999	0.59336	0.99833	0.31678	0.979811
Allen_Human_MTG_level2	Inh_L2.5_VIP_TYR	0.9423	0.99999	0.99822	0.99833	0.27068	0.917542
Allen_Human_MTG_level2	Exc_L4.5_FEZF2_SCN4B	0.95969	0.99999	0.73266	0.99833	0.5108	0.99995
Allen_Human_MTG_level2	Exc_L5.6_RORB_TTC12	0.96056	0.99999	0.58884	0.99833	0.43213	0.99995
Allen_Human_MTG_level2	Exc_L3.4_RORB_CARM1P1	0.97493	0.99999	0.70386	0.99833	0.32823	0.992951
Allen_Human_MTG_level2	Exc_L2.3_LINC00507_FREM3	0.97601	0.99999	0.70398	0.99833	0.039149	0.244681
Allen_Human_MTG_level2	Exc_L5.6_FEZF2_ABO	0.97611	0.99999	0.90814	0.99833	0.15349	0.644583
Allen_Human_MTG_level2	Exc_L2.4_LINC00507_GLP2R	0.9816	0.99999	0.93986	0.99833	0.12626	0.572332
Allen_Human_MTG_level2	Exc_L2_LAMP5_LTK	0.98655	0.99999	0.87001	0.99833	0.20115	0.782777
Allen_Human_MTG_level2	Exc_L3.5_RORB_FILIP1L	0.99098	0.99999	0.92576	0.99833	0.095181	0.464641
Allen_Human_MTG_level2	Exc_L3.5_RORB_COL22A1	0.99186	0.99999	0.94007	0.99833	0.33913	0.996005
Allen_Human_MTG_level2	Exc_L3.5_RORB_ESR1	0.99764	0.99999	0.99026	0.99833	0.27551	0.91758
Allen_Human_MTG_level2	Exc_L4.5_RORB_DAPK2	0.99842	0.99999	0.98511	0.99833	0.74128	0.99995
Allen_Human_MTG_level2	Exc_L4.6_RORB_SEMA3E	0.99892	0.99999	0.97879	0.99833	0.72437	0.99995
Allen_Human_MTG_level2	Exc_L4.5_RORB_FOLH1B	0.99909	0.99999	0.9362	0.99833	0.82267	0.99995
Allen_Human_MTG_level2	Exc_L4.6_RORB_C1R	0.99909	0.99999	0.98465	0.99833	0.44299	0.99995
Allen_Human_MTG_level2	Exc_L3.5_RORB_TWIST2	0.99991	0.99999	0.99773	0.99833	0.33807	0.996005
DroNc_Human_Hippocampus	GABA1	0.64853	0.99999	0.40446	0.938185	0.8758	0.99995
DroNc_Human_Hippocampus	exCA3	0.67768	0.99999	0.6135	0.99833	0.43104	0.99995
DroNc_Human_Hippocampus	NSC	0.68388	0.99999	0.71944	0.99833	0.50713	0.99995
DroNc_Human_Hippocampus	GABA2	0.73008	0.99999	0.45142	0.977484	0.97873	0.99995
DroNc_Human_Hippocampus	exCA1	0.84002	0.99999	0.82949	0.99833	0.41875	0.99995
DroNc_Human_Hippocampus	exPFC2	0.9813	0.99999	0.87291	0.99833	0.92318	0.99995
DroNc_Human_Hippocampus	exPFC1	0.9972	0.99999	0.88602	0.99833	0.91838	0.99995
GSE104276_Human_Prefrontal_cortex_all_ages	Astrocytes	0.43464	0.99999	0.76402	0.99833	0.64144	0.99995
GSE104276_Human_Prefrontal_cortex_all_ages	Stem_cells	0.67777	0.99999	0.61247	0.99833	0.99002	0.99995
GSE104276_Human_Prefrontal_cortex_all_ages	Neurons	0.79808	0.99999	0.87809	0.99833	0.97088	0.99995
GSE104276_Human_Prefrontal_cortex_all_ages	OPC	0.97358	0.99999	0.88762	0.99833	0.99922	0.99995
GSE104276_Human_Prefrontal_cortex_per_ages	GW13_Neurons	0.42217	0.99999	0.55562	0.99833	0.99153	0.99995
GSE104276_Human_Prefrontal_cortex_per_ages	GW13_Stem_cells	0.428	0.99999	0.67108	0.99833	0.99211	0.99995
GSE104276_Human_Prefrontal_cortex_per_ages	GW16_Neurons	0.52324	0.99999	0.79488	0.99833	0.26554	0.909006
GSE104276_Human_Prefrontal_cortex_per_ages	GW23_Astrocytes	0.52687	0.99999	0.64886	0.99833	0.58597	0.99995
GSE104276_Human_Prefrontal_cortex_per_ages	GW19_Stem_cells	0.52852	0.99999	0.56277	0.99833	0.55839	0.99995
GSE104276_Human_Prefrontal_cortex_per_ages	GW08_GABAergic_neurons	0.57329	0.99999	0.40939	0.938185	0.94599	0.99995
GSE104276_Human_Prefrontal_cortex_per_ages	GW12_GABAergic_neurons	0.61904	0.99999	0.49154	0.99833	0.92351	0.99995
GSE104276_Human_Prefrontal_cortex_per_ages	GW23_Neurons	0.635	0.99999	0.67091	0.99833	0.96755	0.99995
GSE104276_Human_Prefrontal_cortex_per_ages	GW19_Microglia	0.64725	0.99999	0.34437	0.88849	0.18287	0.739548
GSE104276_Human_Prefrontal_cortex_per_ages	GW09_GABAergic_neurons	0.66045	0.99999	0.70601	0.99833	0.88034	0.99995
GSE104276_Human_Prefrontal_cortex_per_ages	GW26_Neurons	0.68116	0.99999	0.74924	0.99833	0.57211	0.99995
GSE104276_Human_Prefrontal_cortex_per_ages	GW12_Stem_cells	0.69243	0.99999	0.78747	0.99833	0.99913	0.99995
GSE104276_Human_Prefrontal_cortex_per_ages	GW08_Neurons	0.71398	0.99999	0.72747	0.99833	0.89077	0.99995
GSE104276_Human_Prefrontal_cortex_per_ages	GW23_OPC	0.72164	0.99999	0.4536	0.979634	0.89447	0.99995
GSE104276_Human_Prefrontal_cortex_per_ages	GW16_OPC	0.75308	0.99999	0.71049	0.99833	0.31034	0.972688
GSE104276_Human_Prefrontal_cortex_per_ages	GW16_Stem_cells	0.78579	0.99999	0.83624	0.99833	0.89822	0.99995
GSE104276_Human_Prefrontal_cortex_per_ages	GW19_Astrocytes	0.78947	0.99999	0.92048	0.99833	0.59526	0.99995
GSE104276_Human_Prefrontal_cortex_per_ages	GW10_Neurons	0.83151	0.99999	0.9233	0.99833	0.47828	0.99995
GSE104276_Human_Prefrontal_cortex_per_ages	GW26_Stem_cells	0.8897	0.99999	0.079242	0.55242	0.12769	0.575652
GSE104276_Human_Prefrontal_cortex_per_ages	GW09_Stem_cells	0.89966	0.99999	0.69702	0.99833	0.98707	0.99995
GSE104276_Human_Prefrontal_cortex_per_ages	GW19_Neurons	0.92623	0.99999	0.95481	0.99833	0.8835	0.99995
GSE104276_Human_Prefrontal_cortex_per_ages	GW26_OPC	0.93052	0.99999	0.87806	0.99833	0.82504	0.99995
GSE104276_Human_Prefrontal_cortex_per_ages	GW09_Neurons	0.93345	0.99999	0.96339	0.99833	0.75716	0.99995
GSE104276_Human_Prefrontal_cortex_per_ages	GW12_Neurons	0.9589	0.99999	0.97986	0.99833	0.99429	0.99995
GSE104276_Human_Prefrontal_cortex_per_ages	GW23_Stem_cells	0.96132	0.99999	0.95807	0.99833	0.84784	0.99995
GSE104276_Human_Prefrontal_cortex_per_ages	GW12_OPC	0.99845	0.99999	0.99623	0.99833	0.97061	0.99995
GSE67835_Human_Cortex	oligodendrocytes	0.41364	0.99999	0.18465	0.750483	0.91291	0.99995
GSE67835_Human_Cortex	OPC	0.45043	0.99999	0.42603	0.96559	0.50752	0.99995
GSE67835_Human_Cortex	fetal_quiescent	0.51939	0.99999	0.72767	0.99833	0.62356	0.99995
GSE67835_Human_Cortex	hybrid	0.99222	0.99999	0.88588	0.99833	0.93703	0.99995
GSE67835_Human_Cortex	neurons	0.99791	0.99999	0.96911	0.99833	0.51314	0.99995
GSE67835_Human_Cortex_woFetal	hybrid	0.98549	0.99999	0.91365	0.99833	0.96153	0.99995
GSE67835_Human_Cortex_woFetal	neurons	0.99461	0.99999	0.9711	0.99833	0.55576	0.99995
Linnarsson_GSE101601_Human_Temporal_cortex	GABA_1	0.41855	0.99999	0.77021	0.99833	0.89323	0.99995
Linnarsson_GSE101601_Human_Temporal_cortex	GABA_3	0.59698	0.99999	0.38234	0.919622	0.92513	0.99995
Linnarsson_GSE101601_Human_Temporal_cortex	Glut_2	0.61066	0.99999	0.15107	0.696272	0.23676	0.849857
Linnarsson_GSE101601_Human_Temporal_cortex	Glut_1	0.63793	0.99999	0.34912	0.88849	0.26793	0.913398
Linnarsson_GSE101601_Human_Temporal_cortex	Glut_5	0.7317	0.99999	0.83478	0.99833	0.16851	0.695104
Linnarsson_GSE101601_Human_Temporal_cortex	Glut_3	0.84489	0.99999	0.62487	0.99833	0.22416	0.833027
Linnarsson_GSE101601_Human_Temporal_cortex	Glut_4	0.89196	0.99999	0.71632	0.99833	0.44835	0.99995
Linnarsson_GSE76381_Human_Midbrain	Rgl2b	0.41941	0.99999	0.27721	0.785615	0.56832	0.99995
Linnarsson_GSE76381_Human_Midbrain	Endo	0.45011	0.99999	0.51495	0.99833	0.15455	0.644583
Linnarsson_GSE76381_Human_Midbrain	Gaba	0.47563	0.99999	0.95589	0.99833	0.000109	0.00199833
Linnarsson_GSE76381_Human_Midbrain	OPC	0.5862	0.99999	0.11994	0.630258	0.99575	0.99995
Linnarsson_GSE76381_Human_Midbrain	NbM	0.60886	0.99999	0.58439	0.99833	0.93769	0.99995
Linnarsson_GSE76381_Human_Midbrain	DA0	0.68032	0.99999	0.7176	0.99833	0.48427	0.99995
Linnarsson_GSE76381_Human_Midbrain	DA1	0.71045	0.99999	0.8914	0.99833	0.077122	0.400442
Linnarsson_GSE76381_Human_Midbrain	ProgM	0.71619	0.99999	0.84513	0.99833	0.98586	0.99995
Linnarsson_GSE76381_Human_Midbrain	RN	0.76335	0.99999	0.5124	0.99833	0.80778	0.99995
Linnarsson_GSE76381_Human_Midbrain	NbML1	0.77434	0.99999	0.68259	0.99833	0.50153	0.99995
Linnarsson_GSE76381_Human_Midbrain	ProgFPL	0.78137	0.99999	0.85121	0.99833	0.90813	0.99995
Linnarsson_GSE76381_Human_Midbrain	DA2	0.78222	0.99999	0.87806	0.99833	0.95576	0.99995
Linnarsson_GSE76381_Human_Midbrain	ProgBP	0.85799	0.99999	0.57242	0.99833	0.98645	0.99995
Linnarsson_GSE76381_Human_Midbrain	NProg	0.90417	0.99999	0.57377	0.99833	0.9984	0.99995
Linnarsson_GSE76381_Human_Midbrain	ProgFPM	0.90633	0.99999	0.78495	0.99833	0.99827	0.99995
Linnarsson_GSE76381_Human_Midbrain	Sert	0.93662	0.99999	0.75847	0.99833	0.1626	0.674095
Linnarsson_GSE76381_Human_Midbrain	OMTN	0.97522	0.99999	0.96554	0.99833	0.89664	0.99995
PsychENCODE_Developmental	In7	0.68166	0.99999	0.47107	0.988887	0.012137	0.0912075
PsychENCODE_Developmental	In8	0.68291	0.99999	0.58682	0.99833	0.017226	0.123578
PsychENCODE_Developmental	In4	0.68524	0.99999	0.57691	0.99833	0.010316	0.0810543
PsychENCODE_Developmental	In6	0.68818	0.99999	0.62139	0.99833	0.043783	0.265595
PsychENCODE_Developmental	In1	0.7514	0.99999	0.46051	0.983143	0.016814	0.12168
PsychENCODE_Developmental	In5	0.76586	0.99999	0.73334	0.99833	0.021558	0.150723
PsychENCODE_Developmental	In2	0.80341	0.99999	0.65178	0.99833	0.027282	0.178632
PsychENCODE_Developmental	Ex8	0.81513	0.99999	0.6109	0.99833	0.0016913	0.019114
PsychENCODE_Developmental	In3	0.87936	0.99999	0.69868	0.99833	0.026375	0.176905
PsychENCODE_Developmental	Ex1	0.91369	0.99999	0.78885	0.99833	0.0016407	0.0189257
PsychENCODE_Developmental	Ex7	0.93587	0.99999	0.78723	0.99833	0.002221	0.023194
PsychENCODE_Developmental	Ex2	0.94192	0.99999	0.80261	0.99833	0.0044301	0.0407587
PsychENCODE_Developmental	Ex3	0.95427	0.99999	0.85569	0.99833	0.004346	0.0407587
PsychENCODE_Developmental	Ex6	0.95871	0.99999	0.84233	0.99833	0.0032967	0.0323783
PsychENCODE_Developmental	Neurons	0.97515	0.99999	0.91844	0.99833	0.99995	0.99995
PsychENCODE_Developmental	Ex4	0.97741	0.99999	0.92425	0.99833	0.0048425	0.0431555
PsychENCODE_Developmental	Ex5	0.98209	0.99999	0.90524	0.99833	0.018666	0.132754
PsychENCODE_Adult	In8	0.45693	0.99999	0.33848	0.88849	0.91022	0.99995
PsychENCODE_Adult	In4b	0.47584	0.99999	0.63439	0.99833	0.51721	0.99995
PsychENCODE_Adult	Ex8	0.62824	0.99999	0.22079	0.77092	0.29948	0.95764
PsychENCODE_Adult	In3	0.64755	0.99999	0.46221	0.983143	0.51035	0.99995
PsychENCODE_Adult	Ex6a	0.64846	0.99999	0.40825	0.938185	0.56918	0.99995
PsychENCODE_Adult	In6a	0.67045	0.99999	0.91263	0.99833	0.4953	0.99995
PsychENCODE_Adult	Ex9	0.69387	0.99999	0.52047	0.99833	0.93051	0.99995
PsychENCODE_Adult	In1c	0.70935	0.99999	0.59196	0.99833	0.95313	0.99995
PsychENCODE_Adult	Ex6b	0.82924	0.99999	0.6549	0.99833	0.25341	0.882332
PsychENCODE_Adult	Ex3e	0.96339	0.99999	0.88362	0.99833	0.94802	0.99995
PsychENCODE_Adult	Ex1	0.98575	0.99999	0.70712	0.99833	0.32454	0.987991
PsychENCODE_Adult	Ex2	0.98645	0.99999	0.90527	0.99833	0.33308	0.996005
PsychENCODE_Adult	Ex4	0.99381	0.99999	0.98987	0.99833	0.33762	0.996005
PsychENCODE_Adult	Ex5b	0.99725	0.99999	0.94178	0.99833	0.56246	0.99995
GSE168408_Human_Prefrontal_Cortex_level1_Fetal	IN	0.53103	0.99999	0.34273	0.88849	0.99456	0.99995
GSE168408_Human_Prefrontal_Cortex_level1_Fetal	PN	0.98902	0.99999	0.9652	0.99833	0.92976	0.99995
GSE168408_Human_Prefrontal_Cortex_level1_Neonatal	IN	0.94416	0.99999	0.84806	0.99833	0.99986	0.99995
GSE168408_Human_Prefrontal_Cortex_level1_Neonatal	PN	0.96833	0.99999	0.86934	0.99833	0.86448	0.99995
GSE168408_Human_Prefrontal_Cortex_level1_Infancy	IN	0.95748	0.99999	0.79858	0.99833	0.9983	0.99995
GSE168408_Human_Prefrontal_Cortex_level1_Infancy	PN	0.99766	0.99999	0.91842	0.99833	0.91729	0.99995
GSE168408_Human_Prefrontal_Cortex_level1_Childhood	IN	0.8462	0.99999	0.65118	0.99833	0.99684	0.99995
GSE168408_Human_Prefrontal_Cortex_level1_Childhood	PN	0.99918	0.99999	0.95028	0.99833	0.73333	0.99995
GSE168408_Human_Prefrontal_Cortex_level1_Adolescence	IN	0.7912	0.99999	0.67299	0.99833	0.99661	0.99995
GSE168408_Human_Prefrontal_Cortex_level1_Adolescence	PN	0.99979	0.99999	0.9618	0.99833	0.65153	0.99995
GSE168408_Human_Prefrontal_Cortex_level1_Adult	IN	0.76326	0.99999	0.69124	0.99833	0.98983	0.99995
GSE168408_Human_Prefrontal_Cortex_level1_Adult	PN	0.99964	0.99999	0.97796	0.99833	0.7053	0.99995
GSE168408_Human_Prefrontal_Cortex_level2_Fetal	L2.3_CUX2	0.61049	0.99999	0.78484	0.99833	0.68329	0.99995
GSE168408_Human_Prefrontal_Cortex_level2_Fetal	ID2	0.6398	0.99999	0.07094	0.526905	0.93563	0.99995
GSE168408_Human_Prefrontal_Cortex_level2_Fetal	L5.6_TLE4	0.72764	0.99999	0.79823	0.99833	0.67336	0.99995
GSE168408_Human_Prefrontal_Cortex_level2_Fetal	SST	0.77391	0.99999	0.018754	0.445127	0.99849	0.99995
GSE168408_Human_Prefrontal_Cortex_level2_Fetal	PN_dev	0.7958	0.99999	0.94075	0.99833	0.59664	0.99995
GSE168408_Human_Prefrontal_Cortex_level2_Fetal	L4_RORB	0.93562	0.99999	0.96454	0.99833	0.73864	0.99995
GSE168408_Human_Prefrontal_Cortex_level2_Fetal	L5.6_THEMIS	0.96291	0.99999	0.96543	0.99833	0.65786	0.99995
GSE168408_Human_Prefrontal_Cortex_level2_Fetal	PV_SCUBE3	0.98839	0.99999	0.78609	0.99833	0.99017	0.99995
GSE168408_Human_Prefrontal_Cortex_level2_Fetal	PV	0.98967	0.99999	0.43455	0.966651	0.99054	0.99995
GSE168408_Human_Prefrontal_Cortex_level2_Fetal	VIP	0.99045	0.99999	0.74123	0.99833	0.95977	0.99995
GSE168408_Human_Prefrontal_Cortex_level2_Fetal	LAMP5_NOS1	0.99364	0.99999	0.80411	0.99833	0.98498	0.99995
GSE168408_Human_Prefrontal_Cortex_level2_Neonatal	MGE_dev	0.43795	0.99999	0.79657	0.99833	0.96227	0.99995
GSE168408_Human_Prefrontal_Cortex_level2_Neonatal	L5.6_TLE4	0.44635	0.99999	0.30302	0.82234	0.71964	0.99995
GSE168408_Human_Prefrontal_Cortex_level2_Neonatal	SST	0.59138	0.99999	0.13526	0.656864	0.99995	0.99995
GSE168408_Human_Prefrontal_Cortex_level2_Neonatal	L4_RORB	0.87317	0.99999	0.60505	0.99833	0.66821	0.99995
GSE168408_Human_Prefrontal_Cortex_level2_Neonatal	L2.3_CUX2	0.92702	0.99999	0.75252	0.99833	0.90179	0.99995
GSE168408_Human_Prefrontal_Cortex_level2_Neonatal	PV	0.93865	0.99999	0.80364	0.99833	0.99793	0.99995
GSE168408_Human_Prefrontal_Cortex_level2_Neonatal	LAMP5_NOS1	0.94287	0.99999	0.91813	0.99833	0.97791	0.99995
GSE168408_Human_Prefrontal_Cortex_level2_Neonatal	L5.6_THEMIS	0.95309	0.99999	0.78228	0.99833	0.72607	0.99995
GSE168408_Human_Prefrontal_Cortex_level2_Neonatal	PN_dev	0.96599	0.99999	0.96838	0.99833	0.7558	0.99995
GSE168408_Human_Prefrontal_Cortex_level2_Neonatal	PV_SCUBE3	0.97877	0.99999	0.95416	0.99833	0.9952	0.99995
GSE168408_Human_Prefrontal_Cortex_level2_Neonatal	VIP	0.98162	0.99999	0.80403	0.99833	0.99117	0.99995
GSE168408_Human_Prefrontal_Cortex_level2_Infancy	ID2	0.48126	0.99999	0.41121	0.939746	0.96996	0.99995
GSE168408_Human_Prefrontal_Cortex_level2_Infancy	MGE_dev	0.56263	0.99999	0.2543	0.774368	0.90086	0.99995
GSE168408_Human_Prefrontal_Cortex_level2_Infancy	SST	0.57602	0.99999	0.21417	0.761596	0.99754	0.99995
GSE168408_Human_Prefrontal_Cortex_level2_Infancy	L5.6_TLE4	0.71593	0.99999	0.26326	0.776561	0.61606	0.99995
GSE168408_Human_Prefrontal_Cortex_level2_Infancy	PV	0.94616	0.99999	0.83421	0.99833	0.92037	0.99995
GSE168408_Human_Prefrontal_Cortex_level2_Infancy	LAMP5_NOS1	0.95173	0.99999	0.89348	0.99833	0.89022	0.99995
GSE168408_Human_Prefrontal_Cortex_level2_Infancy	PV_SCUBE3	0.95969	0.99999	0.97709	0.99833	0.98379	0.99995
GSE168408_Human_Prefrontal_Cortex_level2_Infancy	L5.6_THEMIS	0.96847	0.99999	0.59725	0.99833	0.54859	0.99995
GSE168408_Human_Prefrontal_Cortex_level2_Infancy	L2.3_CUX2	0.98144	0.99999	0.8799	0.99833	0.82027	0.99995
GSE168408_Human_Prefrontal_Cortex_level2_Infancy	L4_RORB	0.98679	0.99999	0.85874	0.99833	0.68564	0.99995
GSE168408_Human_Prefrontal_Cortex_level2_Infancy	VIP	0.99297	0.99999	0.88764	0.99833	0.96625	0.99995
GSE168408_Human_Prefrontal_Cortex_level2_Childhood	PN_dev	0.4908	0.99999	0.92027	0.99833	0.49915	0.99995
GSE168408_Human_Prefrontal_Cortex_level2_Childhood	SST	0.74005	0.99999	0.29356	0.80729	0.99881	0.99995
GSE168408_Human_Prefrontal_Cortex_level2_Childhood	L5.6_TLE4	0.74862	0.99999	0.22775	0.77092	0.64401	0.99995
GSE168408_Human_Prefrontal_Cortex_level2_Childhood	PV	0.76601	0.99999	0.57225	0.99833	0.96978	0.99995
GSE168408_Human_Prefrontal_Cortex_level2_Childhood	LAMP5_NOS1	0.83778	0.99999	0.73099	0.99833	0.89707	0.99995
GSE168408_Human_Prefrontal_Cortex_level2_Childhood	VIP	0.96063	0.99999	0.69887	0.99833	0.98646	0.99995
GSE168408_Human_Prefrontal_Cortex_level2_Childhood	L5.6_THEMIS	0.98183	0.99999	0.44326	0.971924	0.71716	0.99995
GSE168408_Human_Prefrontal_Cortex_level2_Childhood	PV_SCUBE3	0.98639	0.99999	0.98527	0.99833	0.9797	0.99995
GSE168408_Human_Prefrontal_Cortex_level2_Childhood	L2.3_CUX2	0.99216	0.99999	0.83482	0.99833	0.72068	0.99995
GSE168408_Human_Prefrontal_Cortex_level2_Childhood	L4_RORB	0.99901	0.99999	0.9565	0.99833	0.82738	0.99995
GSE168408_Human_Prefrontal_Cortex_level2_Adolescence	SST	0.49783	0.99999	0.28024	0.789072	0.99473	0.99995
GSE168408_Human_Prefrontal_Cortex_level2_Adolescence	LAMP5_NOS1	0.64119	0.99999	0.58491	0.99833	0.94006	0.99995
GSE168408_Human_Prefrontal_Cortex_level2_Adolescence	PV	0.69923	0.99999	0.74061	0.99833	0.92683	0.99995
GSE168408_Human_Prefrontal_Cortex_level2_Adolescence	VIP	0.78986	0.99999	0.58145	0.99833	0.96519	0.99995
GSE168408_Human_Prefrontal_Cortex_level2_Adolescence	L5.6_TLE4	0.88016	0.99999	0.66178	0.99833	0.62149	0.99995
GSE168408_Human_Prefrontal_Cortex_level2_Adolescence	PV_SCUBE3	0.91327	0.99999	0.94602	0.99833	0.95517	0.99995
GSE168408_Human_Prefrontal_Cortex_level2_Adolescence	L5.6_THEMIS	0.95921	0.99999	0.58229	0.99833	0.46017	0.99995
GSE168408_Human_Prefrontal_Cortex_level2_Adolescence	L2.3_CUX2	0.98992	0.99999	0.80743	0.99833	0.41338	0.99995
GSE168408_Human_Prefrontal_Cortex_level2_Adolescence	L4_RORB	0.99985	0.99999	0.99059	0.99833	0.77096	0.99995
GSE168408_Human_Prefrontal_Cortex_level2_Adult	LAMP5_NOS1	0.56765	0.99999	0.65524	0.99833	0.92182	0.99995
GSE168408_Human_Prefrontal_Cortex_level2_Adult	SST	0.58253	0.99999	0.39716	0.927845	0.99865	0.99995
GSE168408_Human_Prefrontal_Cortex_level2_Adult	PV	0.60168	0.99999	0.68596	0.99833	0.9071	0.99995
GSE168408_Human_Prefrontal_Cortex_level2_Adult	L5.6_TLE4	0.78845	0.99999	0.40739	0.938185	0.62995	0.99995
GSE168408_Human_Prefrontal_Cortex_level2_Adult	VIP	0.89769	0.99999	0.71812	0.99833	0.96546	0.99995
GSE168408_Human_Prefrontal_Cortex_level2_Adult	PV_SCUBE3	0.92995	0.99999	0.98224	0.99833	0.9363	0.99995
GSE168408_Human_Prefrontal_Cortex_level2_Adult	L5.6_THEMIS	0.95357	0.99999	0.48859	0.99833	0.60773	0.99995
GSE168408_Human_Prefrontal_Cortex_level2_Adult	L2.3_CUX2	0.98596	0.99999	0.88384	0.99833	0.60959	0.99995
GSE168408_Human_Prefrontal_Cortex_level2_Adult	L4_RORB	0.99997	0.99999	0.99494	0.99833	0.84986	0.99995
GSE168408_Human_Prefrontal_Cortex_level3_Fetal	ID2_dev	0.41742	0.99999	0.72522	0.99833	0.26314	0.908328
GSE168408_Human_Prefrontal_Cortex_level3_Fetal	L3_CUX2_PRSS12	0.42826	0.99999	0.057744	0.516695	0.86984	0.99995
GSE168408_Human_Prefrontal_Cortex_level3_Fetal	L2.3_CUX2_dev.6	0.48517	0.99999	0.4406	0.971924	0.42779	0.99995
GSE168408_Human_Prefrontal_Cortex_level3_Fetal	L2_CUX2_LAMP5	0.49104	0.99999	0.84516	0.99833	0.62081	0.99995
GSE168408_Human_Prefrontal_Cortex_level3_Fetal	L5.6_TLE4_dev	0.49174	0.99999	0.94611	0.99833	0.2501	0.881763
GSE168408_Human_Prefrontal_Cortex_level3_Fetal	SST_ADGRG6_dev	0.50839	0.99999	0.039196	0.445127	0.90816	0.99995
GSE168408_Human_Prefrontal_Cortex_level3_Fetal	PN_dev	0.50942	0.99999	0.94883	0.99833	0.24047	0.85145
GSE168408_Human_Prefrontal_Cortex_level3_Fetal	L4_RORB_dev.fetal	0.57706	0.99999	0.97142	0.99833	0.21234	0.80358
GSE168408_Human_Prefrontal_Cortex_level3_Fetal	VIP_PCDH20	0.58042	0.99999	0.29799	0.81675	0.92311	0.99995
GSE168408_Human_Prefrontal_Cortex_level3_Fetal	CCK_RELN	0.61904	0.99999	0.05548	0.516695	0.74833	0.99995
GSE168408_Human_Prefrontal_Cortex_level3_Fetal	L5.6_TLE4_HTR2C	0.62068	0.99999	0.27559	0.785615	0.33992	0.996005
GSE168408_Human_Prefrontal_Cortex_level3_Fetal	SST_B3GAT2	0.62947	0.99999	0.017786	0.445127	0.9988	0.99995
GSE168408_Human_Prefrontal_Cortex_level3_Fetal	SST_ADGRG6	0.63571	0.99999	0.27438	0.785615	0.78648	0.99995
GSE168408_Human_Prefrontal_Cortex_level3_Fetal	L2.3_CUX2_dev.3	0.63608	0.99999	0.65157	0.99833	0.27583	0.91758
GSE168408_Human_Prefrontal_Cortex_level3_Fetal	PV_SCUBE3	0.64496	0.99999	0.69136	0.99833	0.94888	0.99995
GSE168408_Human_Prefrontal_Cortex_level3_Fetal	L5.6_TLE4_SCUBE1	0.6918	0.99999	0.15606	0.707415	0.65754	0.99995
GSE168408_Human_Prefrontal_Cortex_level3_Fetal	SST_BRINP3	0.71166	0.99999	0.089585	0.56418	0.99967	0.99995
GSE168408_Human_Prefrontal_Cortex_level3_Fetal	ID2_CSMD1	0.74258	0.99999	0.26703	0.782814	0.97247	0.99995
GSE168408_Human_Prefrontal_Cortex_level3_Fetal	L5.6_THEMIS_dev.1	0.7586	0.99999	0.97813	0.99833	0.21846	0.819225
GSE168408_Human_Prefrontal_Cortex_level3_Fetal	L4_RORB_LRRK1	0.76124	0.99999	0.46199	0.983143	0.96053	0.99995
GSE168408_Human_Prefrontal_Cortex_level3_Fetal	CCK_SORCS1	0.79183	0.99999	0.68047	0.99833	0.97547	0.99995
GSE168408_Human_Prefrontal_Cortex_level3_Fetal	VIP_dev	0.79228	0.99999	0.99529	0.99833	0.6444	0.99995
GSE168408_Human_Prefrontal_Cortex_level3_Fetal	L5.6_TLE4_SORCS1	0.8216	0.99999	0.36247	0.89265	0.68523	0.99995
GSE168408_Human_Prefrontal_Cortex_level3_Fetal	VIP_KIRREL3	0.82667	0.99999	0.80041	0.99833	0.50521	0.99995
GSE168408_Human_Prefrontal_Cortex_level3_Fetal	L4_RORB_MME	0.88466	0.99999	0.71453	0.99833	0.50239	0.99995
GSE168408_Human_Prefrontal_Cortex_level3_Fetal	SST_STK32A	0.89136	0.99999	0.26189	0.776561	0.98891	0.99995
GSE168408_Human_Prefrontal_Cortex_level3_Fetal	SST_TH	0.91117	0.99999	0.22857	0.77092	0.95669	0.99995
GSE168408_Human_Prefrontal_Cortex_level3_Fetal	L2.3_CUX2_dev.2	0.91682	0.99999	0.46463	0.983143	0.8263	0.99995
GSE168408_Human_Prefrontal_Cortex_level3_Fetal	VIP_DPP6	0.93105	0.99999	0.53616	0.99833	0.91277	0.99995
GSE168408_Human_Prefrontal_Cortex_level3_Fetal	L5.6_THEMIS_NTNG2	0.93589	0.99999	0.63917	0.99833	0.88729	0.99995
GSE168408_Human_Prefrontal_Cortex_level3_Fetal	VIP_ABI3BP	0.93978	0.99999	0.27252	0.785615	0.86752	0.99995
GSE168408_Human_Prefrontal_Cortex_level3_Fetal	L4_RORB_dev.1	0.95101	0.99999	0.99092	0.99833	0.71174	0.99995
GSE168408_Human_Prefrontal_Cortex_level3_Fetal	PV_dev	0.98075	0.99999	0.56422	0.99833	0.96976	0.99995
GSE168408_Human_Prefrontal_Cortex_level3_Fetal	PV_SULF1_dev	0.98122	0.99999	0.82915	0.99833	0.9836	0.99995
GSE168408_Human_Prefrontal_Cortex_level3_Fetal	PV_SCUBE3_dev	0.98683	0.99999	0.90542	0.99833	0.96281	0.99995
GSE168408_Human_Prefrontal_Cortex_level3_Fetal	VIP_CRH	0.99041	0.99999	0.91972	0.99833	0.96124	0.99995
GSE168408_Human_Prefrontal_Cortex_level3_Fetal	LAMP5_NOS1	0.99144	0.99999	0.91566	0.99833	0.9645	0.99995
GSE168408_Human_Prefrontal_Cortex_level3_Fetal	L4_RORB_dev.2	0.99166	0.99999	0.70175	0.99833	0.70466	0.99995
GSE168408_Human_Prefrontal_Cortex_level3_Fetal	L5.6_THEMIS_dev.2	0.99312	0.99999	0.7668	0.99833	0.8226	0.99995
GSE168408_Human_Prefrontal_Cortex_level3_Fetal	VIP_HS3ST3A1	0.9992	0.99999	0.75078	0.99833	0.80482	0.99995
GSE168408_Human_Prefrontal_Cortex_level3_Fetal	VIP_CHRM2	0.9997	0.99999	0.92112	0.99833	0.31523	0.979811
GSE168408_Human_Prefrontal_Cortex_level3_Neonatal	L5.6_TLE4_SORCS1	0.45588	0.99999	0.43174	0.966651	0.58218	0.99995
GSE168408_Human_Prefrontal_Cortex_level3_Neonatal	SST_ADGRG6_dev	0.47582	0.99999	0.18846	0.750483	0.99752	0.99995
GSE168408_Human_Prefrontal_Cortex_level3_Neonatal	BKGR_NRGN	0.54458	0.99999	0.5578	0.99833	0.23344	0.849857
GSE168408_Human_Prefrontal_Cortex_level3_Neonatal	SST_ADGRG6	0.56748	0.99999	0.35457	0.88849	0.8881	0.99995
GSE168408_Human_Prefrontal_Cortex_level3_Neonatal	SST_NPY	0.57975	0.99999	0.56198	0.99833	0.6819	0.99995
GSE168408_Human_Prefrontal_Cortex_level3_Neonatal	MGE_dev.2	0.59794	0.99999	0.80744	0.99833	0.76246	0.99995
GSE168408_Human_Prefrontal_Cortex_level3_Neonatal	SST_BRINP3	0.60154	0.99999	0.1731	0.747746	0.99967	0.99995
GSE168408_Human_Prefrontal_Cortex_level3_Neonatal	L2.3_CUX2_dev.3	0.67065	0.99999	0.47674	0.990707	0.58612	0.99995
GSE168408_Human_Prefrontal_Cortex_level3_Neonatal	ID2_CSMD1	0.70619	0.99999	0.60282	0.99833	0.89391	0.99995
GSE168408_Human_Prefrontal_Cortex_level3_Neonatal	L5.6_TLE4_dev	0.71736	0.99999	0.62353	0.99833	0.069158	0.365739
GSE168408_Human_Prefrontal_Cortex_level3_Neonatal	L4_RORB_dev.2	0.74743	0.99999	0.56324	0.99833	0.39523	0.99995
GSE168408_Human_Prefrontal_Cortex_level3_Neonatal	L2_CUX2_LAMP5_dev	0.75978	0.99999	0.62695	0.99833	0.23739	0.849857
GSE168408_Human_Prefrontal_Cortex_level3_Neonatal	SST_TH	0.77471	0.99999	0.55687	0.99833	0.99628	0.99995
GSE168408_Human_Prefrontal_Cortex_level3_Neonatal	VIP_PCDH20	0.78475	0.99999	0.96885	0.99833	0.98795	0.99995
GSE168408_Human_Prefrontal_Cortex_level3_Neonatal	SST_STK32A	0.79019	0.99999	0.36117	0.89265	0.99286	0.99995
GSE168408_Human_Prefrontal_Cortex_level3_Neonatal	VIP_ABI3BP	0.8445	0.99999	0.60861	0.99833	0.97264	0.99995
GSE168408_Human_Prefrontal_Cortex_level3_Neonatal	VIP_KIRREL3	0.86042	0.99999	0.92164	0.99833	0.92236	0.99995
GSE168408_Human_Prefrontal_Cortex_level3_Neonatal	L2.3_CUX2_dev.2	0.86171	0.99999	0.71343	0.99833	0.69181	0.99995
GSE168408_Human_Prefrontal_Cortex_level3_Neonatal	L4_RORB_MME	0.8772	0.99999	0.84064	0.99833	0.064993	0.355094
GSE168408_Human_Prefrontal_Cortex_level3_Neonatal	PV_dev	0.88176	0.99999	0.82606	0.99833	0.98832	0.99995
GSE168408_Human_Prefrontal_Cortex_level3_Neonatal	L5.6_THEMIS_dev.2	0.88695	0.99999	0.7568	0.99833	0.44013	0.99995
GSE168408_Human_Prefrontal_Cortex_level3_Neonatal	LAMP5_NOS1	0.89876	0.99999	0.91618	0.99833	0.91148	0.99995
GSE168408_Human_Prefrontal_Cortex_level3_Neonatal	PV_SULF1	0.89999	0.99999	0.54141	0.99833	0.7566	0.99995
GSE168408_Human_Prefrontal_Cortex_level3_Neonatal	PN_dev	0.91529	0.99999	0.95692	0.99833	0.49146	0.99995
GSE168408_Human_Prefrontal_Cortex_level3_Neonatal	PV_SCUBE3_dev	0.9522	0.99999	0.95017	0.99833	0.97155	0.99995
GSE168408_Human_Prefrontal_Cortex_level3_Neonatal	PV_SULF1_dev	0.96461	0.99999	0.61796	0.99833	0.99245	0.99995
GSE168408_Human_Prefrontal_Cortex_level3_Neonatal	VIP_CRH	0.97763	0.99999	0.9043	0.99833	0.8669	0.99995
GSE168408_Human_Prefrontal_Cortex_level3_Neonatal	L5.6_THEMIS_dev.1	0.97918	0.99999	0.92697	0.99833	0.4045	0.99995
GSE168408_Human_Prefrontal_Cortex_level3_Neonatal	VIP_HS3ST3A1	0.98712	0.99999	0.64787	0.99833	0.96027	0.99995
GSE168408_Human_Prefrontal_Cortex_level3_Neonatal	VIP_DPP6	0.99041	0.99999	0.96858	0.99833	0.68017	0.99995
GSE168408_Human_Prefrontal_Cortex_level3_Neonatal	VIP_CHRM2	0.99613	0.99999	0.9573	0.99833	0.5638	0.99995
GSE168408_Human_Prefrontal_Cortex_level3_Neonatal	L4_RORB_dev.1	0.99625	0.99999	0.97315	0.99833	0.65134	0.99995
GSE168408_Human_Prefrontal_Cortex_level3_Neonatal	VIP_dev	0.99628	0.99999	0.96325	0.99833	0.92643	0.99995
GSE168408_Human_Prefrontal_Cortex_level3_Infancy	L5.6_TLE4_SCUBE1	0.43795	0.99999	0.062103	0.516695	0.58466	0.99995
GSE168408_Human_Prefrontal_Cortex_level3_Infancy	LAMP5_CCK	0.43998	0.99999	0.64169	0.99833	0.78613	0.99995
GSE168408_Human_Prefrontal_Cortex_level3_Infancy	L5.6_TLE4_HTR2C	0.50169	0.99999	0.24998	0.774368	0.43952	0.99995
GSE168408_Human_Prefrontal_Cortex_level3_Infancy	LAMP5_NDNF	0.53326	0.99999	0.35635	0.88849	0.90265	0.99995
GSE168408_Human_Prefrontal_Cortex_level3_Infancy	SST_BRINP3	0.5341	0.99999	0.24314	0.774368	0.83451	0.99995
GSE168408_Human_Prefrontal_Cortex_level3_Infancy	SST_ADGRG6_dev	0.58317	0.99999	0.15804	0.712475	0.99133	0.99995
GSE168408_Human_Prefrontal_Cortex_level3_Infancy	SST_NPY	0.67528	0.99999	0.58916	0.99833	0.75185	0.99995
GSE168408_Human_Prefrontal_Cortex_level3_Infancy	ID2_CSMD1	0.67575	0.99999	0.51553	0.99833	0.9156	0.99995
GSE168408_Human_Prefrontal_Cortex_level3_Infancy	BKGR_NRGN	0.68339	0.99999	0.75869	0.99833	0.57989	0.99995
GSE168408_Human_Prefrontal_Cortex_level3_Infancy	VIP_ADAMTSL1	0.69145	0.99999	0.48599	0.99833	0.9627	0.99995
GSE168408_Human_Prefrontal_Cortex_level3_Infancy	SST_TH	0.695	0.99999	0.35755	0.88849	0.96376	0.99995
GSE168408_Human_Prefrontal_Cortex_level3_Infancy	SST_STK32A	0.71733	0.99999	0.47978	0.991444	0.9048	0.99995
GSE168408_Human_Prefrontal_Cortex_level3_Infancy	SST_ADGRG6	0.73322	0.99999	0.43125	0.966651	0.93312	0.99995
GSE168408_Human_Prefrontal_Cortex_level3_Infancy	VIP_dev	0.7876	0.99999	0.27779	0.785615	0.78287	0.99995
GSE168408_Human_Prefrontal_Cortex_level3_Infancy	SST_CALB1	0.79517	0.99999	0.55964	0.99833	0.71938	0.99995
GSE168408_Human_Prefrontal_Cortex_level3_Infancy	PV_WFDC2	0.82204	0.99999	0.6771	0.99833	0.80382	0.99995
GSE168408_Human_Prefrontal_Cortex_level3_Infancy	PV_SCUBE3_dev	0.85495	0.99999	0.92105	0.99833	0.97758	0.99995
GSE168408_Human_Prefrontal_Cortex_level3_Infancy	L5.6_TLE4_SORCS1	0.8711	0.99999	0.67419	0.99833	0.65063	0.99995
GSE168408_Human_Prefrontal_Cortex_level3_Infancy	PV_dev	0.87141	0.99999	0.77944	0.99833	0.99336	0.99995
GSE168408_Human_Prefrontal_Cortex_level3_Infancy	L5.6_THEMIS_NTNG2	0.87313	0.99999	0.4807	0.991444	0.32245	0.986058
GSE168408_Human_Prefrontal_Cortex_level3_Infancy	L2.3_CUX2_dev.2	0.90181	0.99999	0.68132	0.99833	0.82038	0.99995
GSE168408_Human_Prefrontal_Cortex_level3_Infancy	L5.6_THEMIS_CNR1	0.91724	0.99999	0.55486	0.99833	0.34159	0.996005
GSE168408_Human_Prefrontal_Cortex_level3_Infancy	LAMP5_NOS1	0.9215	0.99999	0.86797	0.99833	0.85569	0.99995
GSE168408_Human_Prefrontal_Cortex_level3_Infancy	VIP_PCDH20	0.92471	0.99999	0.89738	0.99833	0.73025	0.99995
GSE168408_Human_Prefrontal_Cortex_level3_Infancy	L4_RORB_dev.2	0.9273	0.99999	0.70266	0.99833	0.81352	0.99995
GSE168408_Human_Prefrontal_Cortex_level3_Infancy	VIP_ABI3BP	0.93458	0.99999	0.64174	0.99833	0.98464	0.99995
GSE168408_Human_Prefrontal_Cortex_level3_Infancy	L2.3_CUX2_dev.5	0.94016	0.99999	0.68011	0.99833	0.60095	0.99995
GSE168408_Human_Prefrontal_Cortex_level3_Infancy	PV_SCUBE3	0.94478	0.99999	0.97239	0.99833	0.96424	0.99995
GSE168408_Human_Prefrontal_Cortex_level3_Infancy	L2.3_CUX2_dev.1	0.9541	0.99999	0.61375	0.99833	0.69149	0.99995
GSE168408_Human_Prefrontal_Cortex_level3_Infancy	PV_SULF1	0.95941	0.99999	0.8705	0.99833	0.85383	0.99995
GSE168408_Human_Prefrontal_Cortex_level3_Infancy	L5.6_THEMIS_dev.2	0.963	0.99999	0.593	0.99833	0.69823	0.99995
GSE168408_Human_Prefrontal_Cortex_level3_Infancy	VIP_CRH	0.9656	0.99999	0.90939	0.99833	0.97655	0.99995
GSE168408_Human_Prefrontal_Cortex_level3_Infancy	L2_CUX2_LAMP5	0.9686	0.99999	0.8576	0.99833	0.97179	0.99995
GSE168408_Human_Prefrontal_Cortex_level3_Infancy	VIP_KIRREL3	0.96893	0.99999	0.90266	0.99833	0.93199	0.99995
GSE168408_Human_Prefrontal_Cortex_level3_Infancy	L3_CUX2_PRSS12	0.96939	0.99999	0.89118	0.99833	0.36569	0.99995
GSE168408_Human_Prefrontal_Cortex_level3_Infancy	L4_RORB_MET	0.97418	0.99999	0.91072	0.99833	0.43569	0.99995
GSE168408_Human_Prefrontal_Cortex_level3_Infancy	L2_CUX2_LAMP5_dev	0.97966	0.99999	0.85345	0.99833	0.31829	0.979811
GSE168408_Human_Prefrontal_Cortex_level3_Infancy	PV_SULF1_dev	0.982	0.99999	0.9107	0.99833	0.83047	0.99995
GSE168408_Human_Prefrontal_Cortex_level3_Infancy	L4_RORB_LRRK1	0.98269	0.99999	0.76623	0.99833	0.79042	0.99995
GSE168408_Human_Prefrontal_Cortex_level3_Infancy	L2.3_CUX2_dev.3	0.98283	0.99999	0.921	0.99833	0.90038	0.99995
GSE168408_Human_Prefrontal_Cortex_level3_Infancy	VIP_DPP6	0.98474	0.99999	0.92468	0.99833	0.95502	0.99995
GSE168408_Human_Prefrontal_Cortex_level3_Infancy	L4_RORB_MME	0.99111	0.99999	0.95966	0.99833	0.25577	0.886598
GSE168408_Human_Prefrontal_Cortex_level3_Infancy	L4_RORB_dev.1	0.99167	0.99999	0.92186	0.99833	0.34951	0.99995
GSE168408_Human_Prefrontal_Cortex_level3_Infancy	VIP_CHRM2	0.99441	0.99999	0.89012	0.99833	0.76598	0.99995
GSE168408_Human_Prefrontal_Cortex_level3_Infancy	VIP_HS3ST3A1	0.99699	0.99999	0.88282	0.99833	0.9494	0.99995
GSE168408_Human_Prefrontal_Cortex_level3_Childhood	LAMP5_CCK	0.43794	0.99999	0.58159	0.99833	0.77552	0.99995
GSE168408_Human_Prefrontal_Cortex_level3_Childhood	PN_dev	0.45338	0.99999	0.92591	0.99833	0.34686	0.99995
GSE168408_Human_Prefrontal_Cortex_level3_Childhood	L5.6_TLE4_SCUBE1	0.49775	0.99999	0.16931	0.742983	0.36692	0.99995
GSE168408_Human_Prefrontal_Cortex_level3_Childhood	PV_SST	0.55475	0.99999	0.36769	0.900131	0.96804	0.99995
GSE168408_Human_Prefrontal_Cortex_level3_Childhood	SST_BRINP3	0.56966	0.99999	0.25687	0.774368	0.9878	0.99995
GSE168408_Human_Prefrontal_Cortex_level3_Childhood	L5.6_TLE4_HTR2C	0.59966	0.99999	0.37938	0.915171	0.63504	0.99995
GSE168408_Human_Prefrontal_Cortex_level3_Childhood	SST_ADGRG6_dev	0.62662	0.99999	0.19467	0.750483	0.98411	0.99995
GSE168408_Human_Prefrontal_Cortex_level3_Childhood	SST_B3GAT2	0.627	0.99999	0.39771	0.927845	0.99595	0.99995
GSE168408_Human_Prefrontal_Cortex_level3_Childhood	VIP_ADAMTSL1	0.651	0.99999	0.34889	0.88849	0.92058	0.99995
GSE168408_Human_Prefrontal_Cortex_level3_Childhood	PV_WFDC2	0.65252	0.99999	0.64775	0.99833	0.90601	0.99995
GSE168408_Human_Prefrontal_Cortex_level3_Childhood	ID2_CSMD1	0.66743	0.99999	0.39636	0.927845	0.90023	0.99995
GSE168408_Human_Prefrontal_Cortex_level3_Childhood	BKGR_NRGN	0.70386	0.99999	0.71566	0.99833	0.59292	0.99995
GSE168408_Human_Prefrontal_Cortex_level3_Childhood	PV_SULF1_dev	0.80505	0.99999	0.5793	0.99833	0.6902	0.99995
GSE168408_Human_Prefrontal_Cortex_level3_Childhood	SST_NPY	0.80971	0.99999	0.64473	0.99833	0.65285	0.99995
GSE168408_Human_Prefrontal_Cortex_level3_Childhood	SST_STK32A	0.81752	0.99999	0.58475	0.99833	0.85936	0.99995
GSE168408_Human_Prefrontal_Cortex_level3_Childhood	LAMP5_NOS1	0.83405	0.99999	0.82127	0.99833	0.77259	0.99995
GSE168408_Human_Prefrontal_Cortex_level3_Childhood	SST_ADGRG6	0.83762	0.99999	0.64011	0.99833	0.91698	0.99995
GSE168408_Human_Prefrontal_Cortex_level3_Childhood	SST_CALB1	0.84483	0.99999	0.6107	0.99833	0.9902	0.99995
GSE168408_Human_Prefrontal_Cortex_level3_Childhood	VIP_ABI3BP	0.84589	0.99999	0.67054	0.99833	0.96522	0.99995
GSE168408_Human_Prefrontal_Cortex_level3_Childhood	L2.3_CUX2_dev.5	0.87094	0.99999	0.66681	0.99833	0.79194	0.99995
GSE168408_Human_Prefrontal_Cortex_level3_Childhood	PV_SULF1	0.88584	0.99999	0.8126	0.99833	0.9243	0.99995
GSE168408_Human_Prefrontal_Cortex_level3_Childhood	SST_TH	0.89472	0.99999	0.49146	0.99833	0.98976	0.99995
GSE168408_Human_Prefrontal_Cortex_level3_Childhood	VIP_DPP6	0.89643	0.99999	0.81715	0.99833	0.8228	0.99995
GSE168408_Human_Prefrontal_Cortex_level3_Childhood	L5.6_TLE4_SORCS1	0.90196	0.99999	0.73237	0.99833	0.28728	0.936783
GSE168408_Human_Prefrontal_Cortex_level3_Childhood	PV_dev	0.9027	0.99999	0.86884	0.99833	0.98776	0.99995
GSE168408_Human_Prefrontal_Cortex_level3_Childhood	VIP_PCDH20	0.92293	0.99999	0.8929	0.99833	0.86665	0.99995
GSE168408_Human_Prefrontal_Cortex_level3_Childhood	VIP_CRH	0.92926	0.99999	0.81206	0.99833	0.97647	0.99995
GSE168408_Human_Prefrontal_Cortex_level3_Childhood	L5.6_THEMIS_NTNG2	0.9407	0.99999	0.44129	0.971924	0.56303	0.99995
GSE168408_Human_Prefrontal_Cortex_level3_Childhood	VIP_KIRREL3	0.9572	0.99999	0.90517	0.99833	0.93643	0.99995
GSE168408_Human_Prefrontal_Cortex_level3_Childhood	VIP_CHRM2	0.97645	0.99999	0.85906	0.99833	0.73573	0.99995
GSE168408_Human_Prefrontal_Cortex_level3_Childhood	L3_CUX2_PRSS12	0.97763	0.99999	0.78176	0.99833	0.32978	0.992951
GSE168408_Human_Prefrontal_Cortex_level3_Childhood	L5.6_THEMIS_CNR1	0.97825	0.99999	0.63122	0.99833	0.46945	0.99995
GSE168408_Human_Prefrontal_Cortex_level3_Childhood	PV_SCUBE3	0.98319	0.99999	0.99186	0.99833	0.93255	0.99995
GSE168408_Human_Prefrontal_Cortex_level3_Childhood	L2.3_CUX2_dev.3	0.98346	0.99999	0.93851	0.99833	0.7988	0.99995
GSE168408_Human_Prefrontal_Cortex_level3_Childhood	VIP_HS3ST3A1	0.98565	0.99999	0.85661	0.99833	0.94232	0.99995
GSE168408_Human_Prefrontal_Cortex_level3_Childhood	L4_RORB_MET	0.98937	0.99999	0.95056	0.99833	0.49632	0.99995
GSE168408_Human_Prefrontal_Cortex_level3_Childhood	L2_CUX2_LAMP5	0.99081	0.99999	0.91025	0.99833	0.39847	0.99995
GSE168408_Human_Prefrontal_Cortex_level3_Childhood	L4_RORB_dev.1	0.99206	0.99999	0.88897	0.99833	0.50261	0.99995
GSE168408_Human_Prefrontal_Cortex_level3_Childhood	L2.3_CUX2_dev.1	0.99334	0.99999	0.90609	0.99833	0.48998	0.99995
GSE168408_Human_Prefrontal_Cortex_level3_Childhood	L2_CUX2_LAMP5_dev	0.99476	0.99999	0.97069	0.99833	0.45516	0.99995
GSE168408_Human_Prefrontal_Cortex_level3_Childhood	L4_RORB_MME	0.99681	0.99999	0.99056	0.99833	0.30435	0.962026
GSE168408_Human_Prefrontal_Cortex_level3_Childhood	L5.6_THEMIS_dev.2	0.99683	0.99999	0.93805	0.99833	0.83334	0.99995
GSE168408_Human_Prefrontal_Cortex_level3_Childhood	L4_RORB_LRRK1	0.99944	0.99999	0.98119	0.99833	0.75498	0.99995
GSE168408_Human_Prefrontal_Cortex_level3_Adolescence	BKGR_NRGN	0.44309	0.99999	0.50889	0.99833	0.32861	0.992951
GSE168408_Human_Prefrontal_Cortex_level3_Adolescence	SST_NPY	0.47996	0.99999	0.32944	0.876735	0.90436	0.99995
GSE168408_Human_Prefrontal_Cortex_level3_Adolescence	SST_STK32A	0.49657	0.99999	0.40596	0.938185	0.78194	0.99995
GSE168408_Human_Prefrontal_Cortex_level3_Adolescence	VIP_ADAMTSL1	0.51669	0.99999	0.13174	0.654732	0.9268	0.99995
GSE168408_Human_Prefrontal_Cortex_level3_Adolescence	SST_B3GAT2	0.51702	0.99999	0.34748	0.88849	0.9951	0.99995
GSE168408_Human_Prefrontal_Cortex_level3_Adolescence	PV_SST	0.53029	0.99999	0.46173	0.983143	0.95687	0.99995
GSE168408_Human_Prefrontal_Cortex_level3_Adolescence	SST_BRINP3	0.5769	0.99999	0.58711	0.99833	0.86922	0.99995
GSE168408_Human_Prefrontal_Cortex_level3_Adolescence	L5.6_TLE4_HTR2C	0.59311	0.99999	0.42748	0.966222	0.77261	0.99995
GSE168408_Human_Prefrontal_Cortex_level3_Adolescence	SST_CALB1	0.61372	0.99999	0.43682	0.968754	0.94318	0.99995
GSE168408_Human_Prefrontal_Cortex_level3_Adolescence	SST_ADGRG6	0.61404	0.99999	0.54253	0.99833	0.8634	0.99995
GSE168408_Human_Prefrontal_Cortex_level3_Adolescence	PV_SULF1_dev	0.61967	0.99999	0.63449	0.99833	0.65806	0.99995
GSE168408_Human_Prefrontal_Cortex_level3_Adolescence	L5.6_TLE4_SCUBE1	0.62473	0.99999	0.34984	0.88849	0.31785	0.979811
GSE168408_Human_Prefrontal_Cortex_level3_Adolescence	VIP_CRH	0.6353	0.99999	0.6873	0.99833	0.90019	0.99995
GSE168408_Human_Prefrontal_Cortex_level3_Adolescence	ID2_CSMD1	0.66488	0.99999	0.44865	0.974043	0.66825	0.99995
GSE168408_Human_Prefrontal_Cortex_level3_Adolescence	SST_ADGRG6_dev	0.67152	0.99999	0.4084	0.938185	0.98692	0.99995
GSE168408_Human_Prefrontal_Cortex_level3_Adolescence	SST_TH	0.68312	0.99999	0.3477	0.88849	0.99743	0.99995
GSE168408_Human_Prefrontal_Cortex_level3_Adolescence	LAMP5_NOS1	0.6853	0.99999	0.67728	0.99833	0.87801	0.99995
GSE168408_Human_Prefrontal_Cortex_level3_Adolescence	ID2_dev	0.71201	0.99999	0.85554	0.99833	0.97477	0.99995
GSE168408_Human_Prefrontal_Cortex_level3_Adolescence	VIP_KIRREL3	0.72532	0.99999	0.79019	0.99833	0.8392	0.99995
GSE168408_Human_Prefrontal_Cortex_level3_Adolescence	PV_WFDC2	0.72841	0.99999	0.80564	0.99833	0.86222	0.99995
GSE168408_Human_Prefrontal_Cortex_level3_Adolescence	VIP_DPP6	0.77081	0.99999	0.64815	0.99833	0.67144	0.99995
GSE168408_Human_Prefrontal_Cortex_level3_Adolescence	VIP_ABI3BP	0.77254	0.99999	0.68722	0.99833	0.97312	0.99995
GSE168408_Human_Prefrontal_Cortex_level3_Adolescence	L5.6_THEMIS_NTNG2	0.78213	0.99999	0.37186	0.904969	0.48766	0.99995
GSE168408_Human_Prefrontal_Cortex_level3_Adolescence	VIP_PCDH20	0.79933	0.99999	0.63855	0.99833	0.99073	0.99995
GSE168408_Human_Prefrontal_Cortex_level3_Adolescence	PV_SULF1	0.83505	0.99999	0.8891	0.99833	0.85107	0.99995
GSE168408_Human_Prefrontal_Cortex_level3_Adolescence	VIP_HS3ST3A1	0.90688	0.99999	0.8162	0.99833	0.96593	0.99995
GSE168408_Human_Prefrontal_Cortex_level3_Adolescence	PV_SCUBE3	0.91995	0.99999	0.96037	0.99833	0.90199	0.99995
GSE168408_Human_Prefrontal_Cortex_level3_Adolescence	L5.6_TLE4_SORCS1	0.94415	0.99999	0.90169	0.99833	0.4253	0.99995
GSE168408_Human_Prefrontal_Cortex_level3_Adolescence	VIP_CHRM2	0.94502	0.99999	0.74831	0.99833	0.71388	0.99995
GSE168408_Human_Prefrontal_Cortex_level3_Adolescence	L2_CUX2_LAMP5	0.96904	0.99999	0.78901	0.99833	0.28357	0.934781
GSE168408_Human_Prefrontal_Cortex_level3_Adolescence	L5.6_THEMIS_CNR1	0.97185	0.99999	0.75262	0.99833	0.27566	0.91758
GSE168408_Human_Prefrontal_Cortex_level3_Adolescence	L2.3_CUX2_dev.5	0.97419	0.99999	0.82941	0.99833	0.53921	0.99995
GSE168408_Human_Prefrontal_Cortex_level3_Adolescence	L3_CUX2_PRSS12	0.99285	0.99999	0.84905	0.99833	0.22877	0.842568
GSE168408_Human_Prefrontal_Cortex_level3_Adolescence	L4_RORB_MME	0.99636	0.99999	0.98945	0.99833	0.44261	0.99995
GSE168408_Human_Prefrontal_Cortex_level3_Adolescence	L2.3_CUX2_dev.1	0.99652	0.99999	0.93561	0.99833	0.42058	0.99995
GSE168408_Human_Prefrontal_Cortex_level3_Adolescence	L2.3_CUX2_dev.3	0.99693	0.99999	0.9629	0.99833	0.75319	0.99995
GSE168408_Human_Prefrontal_Cortex_level3_Adolescence	L2_CUX2_LAMP5_dev	0.99695	0.99999	0.97727	0.99833	0.445	0.99995
GSE168408_Human_Prefrontal_Cortex_level3_Adolescence	L4_RORB_dev.1	0.99801	0.99999	0.97625	0.99833	0.22217	0.829368
GSE168408_Human_Prefrontal_Cortex_level3_Adolescence	L4_RORB_MET	0.99812	0.99999	0.98219	0.99833	0.39141	0.99995
GSE168408_Human_Prefrontal_Cortex_level3_Adolescence	L4_RORB_LRRK1	0.99987	0.99999	0.99287	0.99833	0.78549	0.99995
GSE168408_Human_Prefrontal_Cortex_level3_Adult	L5.6_TLE4_SCUBE1	0.43825	0.99999	0.14312	0.670875	0.38222	0.99995
GSE168408_Human_Prefrontal_Cortex_level3_Adult	VIP_ABI3BP	0.44326	0.99999	0.43407	0.966651	0.88735	0.99995
GSE168408_Human_Prefrontal_Cortex_level3_Adult	SST_STK32A	0.49109	0.99999	0.35538	0.88849	0.69377	0.99995
GSE168408_Human_Prefrontal_Cortex_level3_Adult	VIP_ADAMTSL1	0.52029	0.99999	0.25999	0.774368	0.83618	0.99995
GSE168408_Human_Prefrontal_Cortex_level3_Adult	SST_CALB1	0.524	0.99999	0.44537	0.972038	0.98905	0.99995
GSE168408_Human_Prefrontal_Cortex_level3_Adult	SST_ADGRG6_dev	0.54008	0.99999	0.52212	0.99833	0.97577	0.99995
GSE168408_Human_Prefrontal_Cortex_level3_Adult	PV_WFDC2	0.54354	0.99999	0.73696	0.99833	0.82952	0.99995
GSE168408_Human_Prefrontal_Cortex_level3_Adult	LAMP5_NOS1	0.56456	0.99999	0.70491	0.99833	0.82205	0.99995
GSE168408_Human_Prefrontal_Cortex_level3_Adult	SST_BRINP3	0.56893	0.99999	0.48033	0.991444	0.9371	0.99995
GSE168408_Human_Prefrontal_Cortex_level3_Adult	SST_B3GAT2	0.57577	0.99999	0.57217	0.99833	0.99692	0.99995
GSE168408_Human_Prefrontal_Cortex_level3_Adult	L5.6_TLE4_HTR2C	0.60499	0.99999	0.50651	0.99833	0.77733	0.99995
GSE168408_Human_Prefrontal_Cortex_level3_Adult	SST_ADGRG6	0.60954	0.99999	0.51145	0.99833	0.93364	0.99995
GSE168408_Human_Prefrontal_Cortex_level3_Adult	PV_SULF1_dev	0.67336	0.99999	0.63246	0.99833	0.41952	0.99995
GSE168408_Human_Prefrontal_Cortex_level3_Adult	OPC_dev	0.73878	0.99999	0.52021	0.99833	0.72815	0.99995
GSE168408_Human_Prefrontal_Cortex_level3_Adult	PV_SST	0.74606	0.99999	0.76225	0.99833	0.97439	0.99995
GSE168408_Human_Prefrontal_Cortex_level3_Adult	PV_SULF1	0.75218	0.99999	0.79163	0.99833	0.73907	0.99995
GSE168408_Human_Prefrontal_Cortex_level3_Adult	L5.6_THEMIS_NTNG2	0.77478	0.99999	0.44305	0.971924	0.4429	0.99995
GSE168408_Human_Prefrontal_Cortex_level3_Adult	SST_TH	0.82136	0.99999	0.58831	0.99833	0.98224	0.99995
GSE168408_Human_Prefrontal_Cortex_level3_Adult	VIP_CRH	0.83788	0.99999	0.76348	0.99833	0.96168	0.99995
GSE168408_Human_Prefrontal_Cortex_level3_Adult	VIP_KIRREL3	0.88306	0.99999	0.8462	0.99833	0.77397	0.99995
GSE168408_Human_Prefrontal_Cortex_level3_Adult	L5.6_TLE4_SORCS1	0.8983	0.99999	0.74692	0.99833	0.30278	0.960744
GSE168408_Human_Prefrontal_Cortex_level3_Adult	L2.3_CUX2_dev.3	0.9054	0.99999	0.98866	0.99833	0.82701	0.99995
GSE168408_Human_Prefrontal_Cortex_level3_Adult	PV_SCUBE3	0.91421	0.99999	0.98239	0.99833	0.84732	0.99995
GSE168408_Human_Prefrontal_Cortex_level3_Adult	VIP_CHRM2	0.91674	0.99999	0.72617	0.99833	0.74861	0.99995
GSE168408_Human_Prefrontal_Cortex_level3_Adult	VIP_DPP6	0.91955	0.99999	0.78269	0.99833	0.72699	0.99995
GSE168408_Human_Prefrontal_Cortex_level3_Adult	SST_NPY	0.92425	0.99999	0.95314	0.99833	0.76516	0.99995
GSE168408_Human_Prefrontal_Cortex_level3_Adult	VIP_PCDH20	0.94135	0.99999	0.86149	0.99833	0.95034	0.99995
GSE168408_Human_Prefrontal_Cortex_level3_Adult	L2.3_CUX2_dev.5	0.95652	0.99999	0.7673	0.99833	0.41004	0.99995
GSE168408_Human_Prefrontal_Cortex_level3_Adult	L2_CUX2_LAMP5_dev	0.95673	0.99999	0.90874	0.99833	0.21496	0.809781
GSE168408_Human_Prefrontal_Cortex_level3_Adult	L5.6_THEMIS_CNR1	0.962	0.99999	0.59248	0.99833	0.43908	0.99995
GSE168408_Human_Prefrontal_Cortex_level3_Adult	VIP_HS3ST3A1	0.96411	0.99999	0.92059	0.99833	0.92708	0.99995
GSE168408_Human_Prefrontal_Cortex_level3_Adult	L2_CUX2_LAMP5	0.97449	0.99999	0.90755	0.99833	0.50368	0.99995
GSE168408_Human_Prefrontal_Cortex_level3_Adult	L4_RORB_dev.1	0.98877	0.99999	0.96653	0.99833	0.68179	0.99995
GSE168408_Human_Prefrontal_Cortex_level3_Adult	L2.3_CUX2_dev.1	0.99104	0.99999	0.94611	0.99833	0.39133	0.99995
GSE168408_Human_Prefrontal_Cortex_level3_Adult	L3_CUX2_PRSS12	0.99423	0.99999	0.90688	0.99833	0.29391	0.953506
GSE168408_Human_Prefrontal_Cortex_level3_Adult	L4_RORB_MET	0.99874	0.99999	0.97882	0.99833	0.46526	0.99995
GSE168408_Human_Prefrontal_Cortex_level3_Adult	L4_RORB_MME	0.99949	0.99999	0.9977	0.99833	0.521	0.99995
GSE168408_Human_Prefrontal_Cortex_level3_Adult	L4_RORB_LRRK1	0.99997	0.99999	0.99677	0.99833	0.82582	0.99995
GSE81547_Human_Pancreas	acinar	0.79551	0.99999	0.86572	0.99833	0.30204	0.960744
GSE81547_Human_Pancreas	alpha	0.81606	0.99999	0.47442	0.990707	0.6863	0.99995
GSE81547_Human_Pancreas	delta	0.93328	0.99999	0.87999	0.99833	0.7462	0.99995
GSE81547_Human_Pancreas	PP	0.9749	0.99999	0.92646	0.99833	0.69219	0.99995
GSE81547_Human_Pancreas	beta	0.98197	0.99999	0.66816	0.99833	0.83091	0.99995
GSE84133_Human_Pancreas	alpha	0.65924	0.99999	0.69143	0.99833	0.99588	0.99995
GSE84133_Human_Pancreas	gamma	0.80425	0.99999	0.60924	0.99833	0.80429	0.99995
GSE84133_Human_Pancreas	beta	0.89536	0.99999	0.72959	0.99833	0.98868	0.99995
GSE84133_Human_Pancreas	mast	0.90549	0.99999	0.81037	0.99833	0.32271	0.986058
GSE84133_Human_Pancreas	epsilon	0.93669	0.99999	0.44414	0.971924	0.99278	0.99995
GSE84133_Human_Pancreas	delta	0.95219	0.99999	0.76231	0.99833	0.99273	0.99995
GSE84133_Human_Pancreas	acinar	0.95344	0.99999	0.9112	0.99833	0.81463	0.99995
GSE84133_Human_Pancreas	t_cell	0.95776	0.99999	0.97642	0.99833	0.0026753	0.0269976
PBMC_10x_68k	CD19+_B	0.41389	0.99999	0.035642	0.445127	0.91621	0.99995
PBMC_10x_68k	CD4+.CD45RA+.CD25._Naive_T	0.73483	0.99999	0.5581	0.99833	0.77784	0.99995
PBMC_10x_68k	CD4+_T_Helper2	0.73803	0.99999	0.39813	0.927845	0.70183	0.99995
PBMC_10x_68k	CD4+.CD25_T_Reg	0.77199	0.99999	0.82181	0.99833	0.63205	0.99995
PBMC_10x_68k	CD8+.CD45RA+_Naive_Cytotoxic	0.85711	0.99999	0.76232	0.99833	0.87037	0.99995
PBMC_10x_68k	CD4+.CD45RO+_Memory	0.87305	0.99999	0.86457	0.99833	0.57569	0.99995
PBMC_10x_68k	CD56+_NK	0.9523	0.99999	0.98484	0.99833	0.14767	0.631232
PBMC_10x_68k	CD8+_Cytotoxic_T	0.99703	0.99999	0.99833	0.99833	0.95899	0.99995
GSE89232_Human_Blood	Blood_pre_cDC	NA	NA	NA	NA	NA	NA
GSE89232_Human_Blood	CD141_cDC	NA	NA	NA	NA	NA	NA
GSE89232_Human_Blood	CD1c_cDC	NA	NA	NA	NA	NA	NA

### Sheet: F1.magma_cell_type
F1.1 Significant cell types based on DDx-derived GWAS using MAGMA per dataset cell type analysis
