## Supplementary material for "Disentangling the Shared and Differential Genetic Architecture Between COVID-19 and Other Respiratory Disorders: A Multi-Omics Genome-Wide Analysis": A2_COPD.xlsx (part 4 of 19)

### Sheet: T3.GWAS_catalog (continued)
Table 3. GWAS catalog annotations for SNPs in LD with independent significant SNPs in the genomic risk loci
12	rs495828	1.59195e-09	9	136146597	rs550057	NA	Gut microbiota abundance (k_Bacteria.p_Actinobacteria.c_Actinobacteria.o_Coriobacteriales.f_Coriobacteriaceae.g_Collinsella)	44743	35115690	Lopera-Maya EA	44595	Nat Genet	www.ncbi.nlm.nih.gov/pubmed/35115690	Effect of host genetics on the gut microbiome in 7,738 participants of the Dutch Microbiome Project.	7,738 European ancestry individuals	NA	9q34.2		ABO, ABO			ENSG00000175164, ENSG00000281879	NA	NA	rs550057-T	rs550057	0	550057	intron_variant	0	0.251040221914008	9E-11	10.0458		0.124063	[0.087-0.162] unit increase	Illumina [5584686] (imputed)	N
12	rs495828	1.59195e-09	9	136146597	rs550057	NA	Gut microbiota abundance (k_Bacteria.p_Actinobacteria.c_Actinobacteria.o_Coriobacteriales)	44743	35115690	Lopera-Maya EA	44595	Nat Genet	www.ncbi.nlm.nih.gov/pubmed/35115690	Effect of host genetics on the gut microbiome in 7,738 participants of the Dutch Microbiome Project.	7,738 European ancestry individuals	NA	9q34.2		ABO, ABO			ENSG00000175164, ENSG00000281879	NA	NA	rs550057-T	rs550057	0	550057	intron_variant	0	0.250227716330514	3E-9	8.52288		0.110155	[0.074-0.147] unit increase	Illumina [5584686] (imputed)	N
12	rs495828	1.59195e-09	9	136146597	rs550057	NA	Gut microbiota abundance (k_Bacteria.p_Actinobacteria.c_Actinobacteria.o_Coriobacteriales.f_Coriobacteriaceae.g_Collinsella.s_Collinsella_aerofaciens)	44743	35115690	Lopera-Maya EA	44595	Nat Genet	www.ncbi.nlm.nih.gov/pubmed/35115690	Effect of host genetics on the gut microbiome in 7,738 participants of the Dutch Microbiome Project.	7,738 European ancestry individuals	NA	9q34.2		ABO, ABO			ENSG00000175164, ENSG00000281879	NA	NA	rs550057-T	rs550057	0	550057	intron_variant	0	0.251842403628118	2E-8	7.69897		0.108642	[0.071-0.147] unit increase	Illumina [5584686] (imputed)	N
12	rs495828	1.59195e-09	9	136146597	rs550057	NA	Carbohydrate sulfotransferase 15 levels (CHST15.4469.78.2)	44936	29875488	Sun BB	43257	Nature	www.ncbi.nlm.nih.gov/pubmed/29875488	Genomic atlas of the human plasma proteome.	3,301 European ancestry individuals	NA	9q34.2		ABO, ABO			ENSG00000175164, ENSG00000281879	NA	NA	rs550057-T	rs550057	0	550057	intron_variant	0	0.246	3E-25	24.5229		0.29	[-0.23--0.35] unit decrease	Affymetrix [10572788] (imputed)	N
12	rs495828	1.59195e-09	9	136146597	rs550057	NA	Carbohydrate sulfotransferase 15 levels (CHST15.4469.78.2)	44936	29875488	Sun BB	43257	Nature	www.ncbi.nlm.nih.gov/pubmed/29875488	Genomic atlas of the human plasma proteome.	3,301 European ancestry individuals	NA	9q34.2		ABO, ABO			ENSG00000175164, ENSG00000281879	NA	NA	rs550057-T	rs550057	0	550057	intron_variant	0	0.246	1E-30	30		0.32	[-0.26--0.38] unit decrease	Affymetrix [10572788] (imputed)	N
12	rs495828	1.59195e-09	9	136146597	rs550057	NA	Two-hour glucose	44357	34059833	Chen J	44347	Nat Genet	www.ncbi.nlm.nih.gov/pubmed/34059833	The trans-ancestral genomic architecture of glycemic traits.	63,396 European ancestry individuals	NA	9q34.2	ABO	ABO, ABO			ENSG00000175164, ENSG00000281879	NA	NA	rs550057-T	rs550057	0	550057	intron_variant	0	0.2823	4E-11	10.3979		0.0526	[0.036-0.069] unit increase	Affymetrix, Illumina [30098705] (imputed)	N
12	rs495828	1.59195e-09	9	136146597	rs550057	NA	Protein FAM177A1 levels (FAM177A1.8039.41.3)	44936	29875488	Sun BB	43257	Nature	www.ncbi.nlm.nih.gov/pubmed/29875488	Genomic atlas of the human plasma proteome.	3,301 European ancestry individuals	NA	9q34.2		ABO, ABO			ENSG00000175164, ENSG00000281879	NA	NA	rs550057-T	rs550057	0	550057	intron_variant	0	0.246	9E-19	18.0458		0.25	[-0.19--0.31] unit decrease	Affymetrix [10572788] (imputed)	N
12	rs495828	1.59195e-09	9	136146597	rs550057	NA	Protein jagged-1 levels (JAG1.5092.51.3)	44936	29875488	Sun BB	43257	Nature	www.ncbi.nlm.nih.gov/pubmed/29875488	Genomic atlas of the human plasma proteome.	3,301 European ancestry individuals	NA	9q34.2		ABO, ABO			ENSG00000175164, ENSG00000281879	NA	NA	rs550057-T	rs550057	0	550057	intron_variant	0	0.246	8E-14	13.0969		0.21	[-0.15--0.27] unit decrease	Affymetrix [10572788] (imputed)	N
12	rs495828	1.59195e-09	9	136146597	rs550057	NA	Intestinal-type alkaline phosphatase levels (ALPI.10463.23.3)	44936	29875488	Sun BB	43257	Nature	www.ncbi.nlm.nih.gov/pubmed/29875488	Genomic atlas of the human plasma proteome.	3,301 European ancestry individuals	NA	9q34.2		ABO, ABO			ENSG00000175164, ENSG00000281879	NA	NA	rs550057-T	rs550057	0	550057	intron_variant	0	0.246	3E-19	18.5229		0.25	[-0.19--0.31] unit decrease	Affymetrix [10572788] (imputed)	N
12	rs495828	1.59195e-09	9	136146597	rs550057	NA	X-26054 levels	44998	36635386	Chen Y	44938	Nat Genet	www.ncbi.nlm.nih.gov/pubmed/36635386	Genomic atlas of the plasma metabolome prioritizes metabolites implicated in human diseases.	8,046 European ancestry individuals	NA	9q34.2		ABO, ABO			ENSG00000175164, ENSG00000281879	NA	NA	rs550057-C	rs550057	0	550057	intron_variant	0	0.742579	1E-20	20		0.159093	[0.13-0.19] unit decrease	Affymetrix [15423547] (imputed)	N
12	rs495828	1.59195e-09	9	136146597	rs879055593	NA	COVID-19 (covid vs negative or unknown)	44698	35241825	Horowitz JE	44623	Nat Genet	www.ncbi.nlm.nih.gov/pubmed/35241825	Genome-wide analysis provides genetic evidence that ACE2 influences COVID-19 risk and yields risk scores associated with severe disease.	45,006 European ancestry cases, 651,358 European ancestry controls, 2,710 African ancestry cases, 26,106 African ancestry controls, 830 South Asian ancestry cases, 10,143 South Asian ancestry controls, 174 East Asian ancestry cases, 2,779 East Asian ancestry controls, 3,832 Hispanic or Latin American cases, 14,630 Hispanic or Latin American controls	NA	9q34.2		ABO, ABO			ENSG00000175164, ENSG00000281879	NA	NA	rs879055593-T	rs879055593	1	550057	intron_variant	0	NR	7E-34	33.1549		1.098	[1.081-1.114]	Affymetrix, Illumina [NR] (imputed)	N
12	rs495828	1.59195e-09	9	136146597	rs879055593	NA	COVID-19 (covid vs negative)	44698	35241825	Horowitz JE	44623	Nat Genet	www.ncbi.nlm.nih.gov/pubmed/35241825	Genome-wide analysis provides genetic evidence that ACE2 influences COVID-19 risk and yields risk scores associated with severe disease.	52,630 East Asian ancestry cases, 109,605 East Asian ancestry controls, 52,630 European ancestry cases, 109,605 European ancestry controls, 52,630 Hispanic or Latin American cases, 109,605 Hispanic or Latin American controls, 52,630 South Asian ancestry cases, 109,605 South Asian ancestry controls	NA	9q34.2		ABO, ABO			ENSG00000175164, ENSG00000281879	NA	NA	rs879055593-T	rs879055593	1	550057	intron_variant	0	NR	1E-23	23		1.097	[1.078-1.117]	Affymetrix, Illumina [NR] (imputed)	N
12	rs495828	1.59195e-09	9	136146597	rs879055593	NA	COVID-19 (not hospitalized vs negative or unknown)	44698	35241825	Horowitz JE	44623	Nat Genet	www.ncbi.nlm.nih.gov/pubmed/35241825	Genome-wide analysis provides genetic evidence that ACE2 influences COVID-19 risk and yields risk scores associated with severe disease.	38,865 European ancestry cases, 651,358 European ancestry controls, 2,295 African ancestry cases, 26,106 African ancestry controls, 674 South Asian ancestry cases, 10,143 South Asian ancestry controls, 174 East Asian ancestry cases, 2,779 East Asian ancestry controls, 3,633 Hispanic or Latin American cases, 14,630 Hispanic or Latin American controls	NA	9q34.2		ABO, ABO			ENSG00000175164, ENSG00000281879	NA	NA	rs879055593-T	rs879055593	1	550057	intron_variant	0	NR	8E-30	29.0969		1.098	[1.081-1.116]	Affymetrix, Illumina [NR] (imputed)	N
12	rs495828	1.59195e-09	9	136146597	rs879055593	NA	COVID-19 (not hospitalized vs negative or unknown)	44698	35241825	Horowitz JE	44623	Nat Genet	www.ncbi.nlm.nih.gov/pubmed/35241825	Genome-wide analysis provides genetic evidence that ACE2 influences COVID-19 risk and yields risk scores associated with severe disease.	38,865 European ancestry cases, 651,358 European ancestry controls, 2,295 African ancestry cases, 26,106 African ancestry controls, 674 South Asian ancestry cases, 10,143 South Asian ancestry controls, 174 East Asian ancestry cases, 2,779 East Asian ancestry controls, 3,633 Hispanic or Latin American cases, 14,630 Hispanic or Latin American controls	NA	9q34.2		ABO, ABO			ENSG00000175164, ENSG00000281879	NA	NA	rs879055593-T	rs879055593	1	550057	intron_variant	0	NR	4E-6	5.39794		1.096	[1.054-1.139]	Affymetrix, Illumina [NR] (imputed)	N
12	rs495828	1.59195e-09	9	136146597	rs550057	NA	Calcium levels	44544	34594039	Sakaue S	44469	Nat Genet	www.ncbi.nlm.nih.gov/pubmed/34594039	A cross-population atlas of genetic associations for 220 human phenotypes.	315,153 European ancestry individuals, 83,980 East Asian ancestry individuals	NA	9q34.2		ABO, ABO			ENSG00000175164, ENSG00000281879	NA	NA	rs550057-T	rs550057	0	550057	intron_variant	0	NR	2E-8	7.69897		0.0142	[0.0093-0.0191] unit decrease	Affymetrix, Illumina [20528270] (imputed)	N
12	rs495828	1.59195e-09	9	136146597	rs550057	NA	Blood urea nitrogen levels	44707	34272381	Stanzick KJ	44393	Nat Commun	www.ncbi.nlm.nih.gov/pubmed/34272381	Discovery and prioritization of variants and genes for kidney function in >1.2 million individuals.	679,531 European ancestry individuals, 173,149 individuals	NA	9q34.2		ABO, ABO			ENSG00000175164, ENSG00000281879	NA	NA	rs550057-C	rs550057	0	550057	intron_variant	0	0.2569	9E-15	14.0458		0.0043	[0.0031-0.0055] unit decrease	NR [13623018] (imputed)	N
12	rs495828	1.59195e-09	9	136146597	rs550057	NA	Estimated glomerular filtration rate (creatinine)	44707	34272381	Stanzick KJ	44393	Nat Commun	www.ncbi.nlm.nih.gov/pubmed/34272381	Discovery and prioritization of variants and genes for kidney function in >1.2 million individuals.	1,004,040 European ancestry individuals, 165,726 East Asian ancestry individuals, 13,842 African American individuals, 13,359 South Asian ancestry individuals, 4,961 Hispanic individuals, 2 individuals	417,288 European ancestry individuals	9q34.2		ABO, ABO			ENSG00000175164, ENSG00000281879	NA	NA	rs550057-C	rs550057	0	550057	intron_variant	0	0.74013047220642	3E-18	17.5229		0.00234	[0.0018-0.0029] unit decrease	NR [13633840] (imputed)	N
12	rs495828	1.59195e-09	9	136146597	rs550057	NA	Inflammatory biomarkers (multivariate analysis)	44147	33110245	Ruotsalainen SE	44131	Eur J Hum Genet	www.ncbi.nlm.nih.gov/pubmed/33110245	An expanded analysis framework for multivariate GWAS connects inflammatory biomarkers to functional variants and disease.	6,890 Finnish ancestry individuals	NA	9q34.2	ABO	ABO, ABO			ENSG00000175164, ENSG00000281879	NA	NA	rs550057 -?	rs550057	0	550057	intron_variant	0	NR	8E-14	13.0969		NA		Illumina [11329225] (imputed)	N
12	rs495828	1.59195e-09	9	136146597	rs879055593	NA	COVID-19 (critical illness vs population)	45099	37198478	Pairo-Castineira E	45063	Nature	www.ncbi.nlm.nih.gov/pubmed/37198478	GWAS and meta-analysis identifies 49 genetic variants underlying critical COVID-19.	682 African ancestry cases, 2,540 African ancestry controls, 401 East Asian ancestry cases, 759 East Asian ancestry controls, 13,199 European ancestry cases, 745,011 European ancestry controls, 1,141 South Asian ancestry cases, 5,384 South Asian ancestry controls, 8,779 cases, 1,001,875 controls	NA	9q34.2		ABO, ABO			ENSG00000175164, ENSG00000281879	NA	NA	rs879055593-T	rs879055593	1	550057	intron_variant	0	0.26	1E-16	16		1.1	[1.1-1.16]	Illumina [NR] (imputed)	N
12	rs495828	1.59195e-09	9	136146597	rs550057	NA	Peak expiratory flow	45077	36641522	Sinkala M	44940	Commun Biol	www.ncbi.nlm.nih.gov/pubmed/36641522	A genome-wide association study identifies distinct variants associated with pulmonary function among European and African ancestries from the UK Biobank.	383,471 European ancestry individuals	NA	9q34.2		ABO, ABO			ENSG00000175164, ENSG00000281879	NA	NA	rs550057-?	rs550057	0	550057	intron_variant	0	NR	4E-18	17.3979		NA		NR [NR] (imputed)	N
12	rs495828	1.59195e-09	9	136146597	rs550057	NA	Brain morphology (MOSTest)	44888	35164939	van der Meer D	44603	Biol Psychiatry	www.ncbi.nlm.nih.gov/pubmed/35164939	Boosting Schizophrenia Genetics by Utilizing Genetic Overlap With Brain Morphology.	33,735 white British ancestry individuals	NA	9q34.2		ABO, ABO			ENSG00000175164, ENSG00000281879	NA	NA	rs550057-?	rs550057	0	550057	intron_variant	0	NR	2E-14	13.699		NA		NR [9061072] (imputed)	N
12	rs495828	1.59195e-09	9	136146597	rs879055593	NA	Protein FAM3D level in Chronic kidney disease with hypertension and no diabetes (13102_1)	45100	35870639	Surapaneni A	44763	Kidney Int	www.ncbi.nlm.nih.gov/pubmed/35870639	Identification of 969 protein quantitative trait loci in an African American population with kidney disease attributed to hypertension.	466 African American individuals	NA	9q34.2		ABO, ABO			ENSG00000175164, ENSG00000281879	NA	NA	rs879055593-C	rs879055593	1	550057	intron_variant	0	0.84	1E-13	13		0.61	[0.45-0.77] unit decrease	Illumina [14870897] (imputed)	N
12	rs495828	1.59195e-09	9	136146597	rs879055593	NA	Beta-1,4-mannosyl-glycoprotein 4-beta-N-acetylglucosaminyltransferase level in Chronic kidney disease with hypertension and no diabetes (21771_47)	45100	35870639	Surapaneni A	44763	Kidney Int	www.ncbi.nlm.nih.gov/pubmed/35870639	Identification of 969 protein quantitative trait loci in an African American population with kidney disease attributed to hypertension.	466 African American individuals	NA	9q34.2		ABO, ABO			ENSG00000175164, ENSG00000281879	NA	NA	rs879055593-C	rs879055593	1	550057	intron_variant	0	0.84	3E-22	21.5229		0.77	[0.61-0.93] unit decrease	Illumina [14870897] (imputed)	N
12	rs495828	1.59195e-09	9	136146597	rs879055593	NA	Protein CASC4 level in Chronic kidney disease with hypertension and no diabetes (10613_33)	45100	35870639	Surapaneni A	44763	Kidney Int	www.ncbi.nlm.nih.gov/pubmed/35870639	Identification of 969 protein quantitative trait loci in an African American population with kidney disease attributed to hypertension.	466 African American individuals	NA	9q34.2		ABO, ABO			ENSG00000175164, ENSG00000281879	NA	NA	rs879055593-C	rs879055593	1	550057	intron_variant	0	0.84	9E-14	13.0458		0.61	[0.45-0.77] unit decrease	Illumina [14870897] (imputed)	N
12	rs495828	1.59195e-09	9	136146597	rs879055593	NA	Intestinal-type alkaline phosphatase level in Chronic kidney disease with hypertension and no diabetes (17441_4)	45100	35870639	Surapaneni A	44763	Kidney Int	www.ncbi.nlm.nih.gov/pubmed/35870639	Identification of 969 protein quantitative trait loci in an African American population with kidney disease attributed to hypertension.	466 African American individuals	NA	9q34.2		ABO, ABO			ENSG00000175164, ENSG00000281879	NA	NA	rs879055593-C	rs879055593	1	550057	intron_variant	0	0.84	5E-16	15.301		0.66	[0.5-0.82] unit increase	Illumina [14870897] (imputed)	N
12	rs495828	1.59195e-09	9	136146597	rs879055593	NA	Sulfhydryl oxidase 2 level in Chronic kidney disease with hypertension and no diabetes (8397_147)	45100	35870639	Surapaneni A	44763	Kidney Int	www.ncbi.nlm.nih.gov/pubmed/35870639	Identification of 969 protein quantitative trait loci in an African American population with kidney disease attributed to hypertension.	466 African American individuals	NA	9q34.2		ABO, ABO			ENSG00000175164, ENSG00000281879	NA	NA	rs879055593-C	rs879055593	1	550057	intron_variant	0	0.84	1E-27	27		0.85	[0.69-1.01] unit decrease	Illumina [14870897] (imputed)	N
12	rs495828	1.59195e-09	9	136146597	rs550057	NA	Estimated glomerular filtration rate (creatinine)	44777	35710981	Liu H	44728	Nat Genet	www.ncbi.nlm.nih.gov/pubmed/35710981	Epigenomic and transcriptomic analyses define core cell types, genes and targetable mechanisms for kidney disease.	1,205,871 European ancestry individuals, 168,300 East Asian ancestry individuals, 63,553 African ancestry individuals, 23,509 Hispanic or Latin American individuals, 22,103 African American individuals, 21,791 Central Asian or South Asian ancestry individuals, 1,502 Middle Eastern ancestry individuals, 939 other admixed ancestry individuals, 602 Native American ancestry individuals, 150 Asian ancestry individuals, 339 individuals	NA	9q34.2		ABO, ABO			ENSG00000175164, ENSG00000281879	NA	NA	rs550057-T	rs550057	0	550057	intron_variant	0	0.2543	4E-20	19.3979		9.202	z score increase	Affymetrix, Illumina [12653804] (imputed)	N
12	rs495828	1.59195e-09	9	136146597	rs550057	NA	Estimated glomerular filtration rate	43619	31015462	Graham SE	43578	Nat Commun	www.ncbi.nlm.nih.gov/pubmed/31015462	Sex-specific and pleiotropic effects underlying kidney function identified from GWAS meta-analysis.	206,856 European ancestry individuals, 143,658 East Asian ancestry individuals	NA	9q34.2	ABO	ABO, ABO			ENSG00000175164, ENSG00000281879	NA	NA	rs550057-C	rs550057	0	550057	intron_variant	0	0.7393	2E-9	8.69897		6.036	NR z score decrease	Illumina [26237160] (imputed)	N
12	rs495828	1.59195e-09	9	136146597	rs550057	NA	Serum creatinine levels	44544	34594039	Sakaue S	44469	Nat Genet	www.ncbi.nlm.nih.gov/pubmed/34594039	A cross-population atlas of genetic associations for 220 human phenotypes.	344,104 European ancestry individuals, 150,266 East Asian ancestry individuals	NA	9q34.2		ABO, ABO			ENSG00000175164, ENSG00000281879	NA	NA	rs550057-T	rs550057	0	550057	intron_variant	0	NR	2E-25	24.699		0.0191	[0.016-0.023] unit decrease	Affymetrix, Illumina [20538295] (imputed)	N
12	rs495828	1.59195e-09	9	136146597	rs550057	NA	Carbohydrate sulfotransferase 12 levels	45019	34648354	Pietzner M	44512	Science	www.ncbi.nlm.nih.gov/pubmed/34648354	Mapping the proteo-genomic convergence of human diseases.	10,708 European ancestry individuals	NA	9q34.2		ABO, ABO			ENSG00000175164, ENSG00000281879	NA	NA	rs550057-T	rs550057	0	550057	intron_variant	0	0.27	8E-64	63.0969		0.243	[0.22-0.27] unit increase	Affymetrix, Illumina [10200000] (imputed)	N
12	rs495828	1.59195e-09	9	136146597	rs550057	NA	Carbohydrate sulfotransferase 15 levels	45019	34648354	Pietzner M	44512	Science	www.ncbi.nlm.nih.gov/pubmed/34648354	Mapping the proteo-genomic convergence of human diseases.	10,708 European ancestry individuals	NA	9q34.2		ABO, ABO			ENSG00000175164, ENSG00000281879	NA	NA	rs550057-T	rs550057	0	550057	intron_variant	0	0.27	9E-122	121.046		0.341	[0.31-0.37] unit decrease	Affymetrix, Illumina [10200000] (imputed)	N
12	rs495828	1.59195e-09	9	136147160	rs554833	NA	Type 2 diabetes	44544	34594039	Sakaue S	44469	Nat Genet	www.ncbi.nlm.nih.gov/pubmed/34594039	A cross-population atlas of genetic associations for 220 human phenotypes.	38,841 European ancestry cases, 451,248 European ancestry controls, 45,383 East Asian ancestry cases, 132,032 East Asian ancestry controls	NA	9q34.2		ABO, ABO			ENSG00000175164, ENSG00000281879	NA	NA	rs554833-T	rs554833	0	554833	intron_variant	0	NR	4E-12	11.3979		0.0443	[0.032-0.057] unit increase	Affymetrix, Illumina [25845091] (imputed)	N
12	rs495828	1.59195e-09	9	136147539	rs144458168	NA	Protein quantitative trait loci (liver)	44285	32778093	He B	44053	BMC Biol	www.ncbi.nlm.nih.gov/pubmed/32778093	Genome-wide pQTL analysis of protein expression regulatory networks in the human liver.	172 European ancestry individuals, 29 Black individuals, 86 individuals	NA	9q34.2	NR	ABO, ABO			ENSG00000175164, ENSG00000281879	NA	NA	rs144458168-C	rs144458168	0	144458168	intron_variant	0	0.0122	3E-8	7.52288	(KATNAL2)	0.05071	NR unit increase	Illumina [1671387] (imputed)	N
12	rs495828	1.59195e-09	9	136147553	rs660340	NA	vWF levels	43552	30586737	Sabater-Lleal M	43424	Circulation	www.ncbi.nlm.nih.gov/pubmed/30586737	Genome-Wide Association Trans-Ethnic Meta-Analyses Identifies Novel Associations Regulating Coagulation Factor VIII and von Willebrand Factor Plasma Levels.	42,379 European ancestry individuals, 3,700 African American individuals, 275 Hispanic individuals	NA	9q34.2	ABO	ABO, ABO			ENSG00000175164, ENSG00000281879	NA	NA	rs660340-?	rs660340	0	660340	intron_variant	0	NR	1E-320	320	(EA)	NA		Affymetrix, Illumina [10537485] (imputed)	N
12	rs495828	1.59195e-09	9	136147553	rs660340	NA	vWF levels	43552	30586737	Sabater-Lleal M	43424	Circulation	www.ncbi.nlm.nih.gov/pubmed/30586737	Genome-Wide Association Trans-Ethnic Meta-Analyses Identifies Novel Associations Regulating Coagulation Factor VIII and von Willebrand Factor Plasma Levels.	42,379 European ancestry individuals, 3,700 African American individuals, 275 Hispanic individuals	NA	9q34.2	ABO	ABO, ABO			ENSG00000175164, ENSG00000281879	NA	NA	rs660340-?	rs660340	0	660340	intron_variant	0	NR	1E-492	492		NA		Affymetrix, Illumina [10537485] (imputed)	N
12	rs495828	1.59195e-09	9	136147702	rs581107	NA	Serum alkaline phosphatase levels	44376	33462484	Sinnott-Armstrong N	44214	Nat Genet	www.ncbi.nlm.nih.gov/pubmed/33462484	Genetics of 35 blood and urine biomarkers in the UK Biobank.	342,535 European ancestry individuals, 6,019 African ancestry individuals, 7,337 South Asian ancestry individuals	NA	9q34.2	NR	ABO, ABO			ENSG00000175164, ENSG00000281879	NA	NA	rs581107-T	rs581107	0	581107	intron_variant	0	NR	7E-883	882.155		0.1509	[0.15-0.16] unit decrease	Affymetrix [9000000] (imputed)	N
12	rs495828	1.59195e-09	9	136147702	rs581107	NA	Alanine aminotransferase levels	44376	33462484	Sinnott-Armstrong N	44214	Nat Genet	www.ncbi.nlm.nih.gov/pubmed/33462484	Genetics of 35 blood and urine biomarkers in the UK Biobank.	342,387 European ancestry individuals, 6,017 African ancestry individuals, 7,325 South Asian ancestry individuals	NA	9q34.2	NR	ABO, ABO			ENSG00000175164, ENSG00000281879	NA	NA	rs581107-T	rs581107	0	581107	intron_variant	0	NR	3E-18	17.5229		0.0207	[0.016-0.025] unit increase	Affymetrix [9000000] (imputed)	N
12	rs495828	1.59195e-09	9	136147702	rs581107	NA	Aspartate aminotransferase to alanine aminotransferase ratio	44376	33462484	Sinnott-Armstrong N	44214	Nat Genet	www.ncbi.nlm.nih.gov/pubmed/33462484	Genetics of 35 blood and urine biomarkers in the UK Biobank.	341,165 European ancestry individuals, 5,981 African ancestry individuals, 7,309 South Asian ancestry individuals	NA	9q34.2	NR	ABO, ABO			ENSG00000175164, ENSG00000281879	NA	NA	rs581107-T	rs581107	0	581107	intron_variant	0	NR	3E-58	57.5229		0.0384	[0.034-0.043] unit decrease	Affymetrix [9000000] (imputed)	N
12	rs495828	1.59195e-09	9	136147702	rs581107	NA	Apolipoprotein B levels	44376	33462484	Sinnott-Armstrong N	44214	Nat Genet	www.ncbi.nlm.nih.gov/pubmed/33462484	Genetics of 35 blood and urine biomarkers in the UK Biobank.	340,860 European ancestry individuals, 5,962 African ancestry individuals, 7,275 South Asian ancestry individuals	NA	9q34.2	NR	ABO, ABO			ENSG00000175164, ENSG00000281879	NA	NA	rs581107-T	rs581107	0	581107	intron_variant	0	NR	6E-11	10.2218		0.0156	[0.011-0.02] unit increase	Affymetrix [9000000] (imputed)	N
12	rs495828	1.59195e-09	9	136147702	rs581107	NA	Total cholesterol levels	44376	33462484	Sinnott-Armstrong N	44214	Nat Genet	www.ncbi.nlm.nih.gov/pubmed/33462484	Genetics of 35 blood and urine biomarkers in the UK Biobank.	342,508 European ancestry individuals, 6,014 African ancestry individuals, 7,336 South Asian ancestry individuals	NA	9q34.2	NR	ABO, ABO			ENSG00000175164, ENSG00000281879	NA	NA	rs581107-T	rs581107	0	581107	intron_variant	0	NR	1E-24	24		0.0244	[0.02-0.029] unit increase	Affymetrix [9000000] (imputed)	N
12	rs495828	1.59195e-09	9	136147702	rs581107	NA	Gamma glutamyl transferase levels	44376	33462484	Sinnott-Armstrong N	44214	Nat Genet	www.ncbi.nlm.nih.gov/pubmed/33462484	Genetics of 35 blood and urine biomarkers in the UK Biobank.	342,339 European ancestry individuals, 6,015 African ancestry individuals, 7,336 South Asian ancestry individuals	NA	9q34.2	NR	ABO, ABO			ENSG00000175164, ENSG00000281879	NA	NA	rs581107-T	rs581107	0	581107	intron_variant	0	NR	4E-14	13.3979		0.018	[0.013-0.023] unit increase	Affymetrix [9000000] (imputed)	N
12	rs495828	1.59195e-09	9	136147702	rs581107	NA	Glycated hemoglobin levels	44376	33462484	Sinnott-Armstrong N	44214	Nat Genet	www.ncbi.nlm.nih.gov/pubmed/33462484	Genetics of 35 blood and urine biomarkers in the UK Biobank.	327,177 European ancestry individuals, 4,847 African ancestry individuals, 6,895 South Asian ancestry individuals	NA	9q34.2	NR	ABO, ABO			ENSG00000175164, ENSG00000281879	NA	NA	rs581107-T	rs581107	0	581107	intron_variant	0	NR	2E-11	10.699		0.0163	[0.012-0.021] unit increase	Affymetrix [9000000] (imputed)	N
12	rs495828	1.59195e-09	9	136147702	rs581107	NA	Low density lipoprotein cholesterol levels	44376	33462484	Sinnott-Armstrong N	44214	Nat Genet	www.ncbi.nlm.nih.gov/pubmed/33462484	Genetics of 35 blood and urine biomarkers in the UK Biobank.	341,875 European ancestry individuals, 6,003 African ancestry individuals, 7,319 South Asian ancestry individuals	NA	9q34.2	NR	ABO, ABO			ENSG00000175164, ENSG00000281879	NA	NA	rs581107-T	rs581107	0	581107	intron_variant	0	NR	7E-24	23.1549		0.024	[0.019-0.029] unit increase	Affymetrix [9000000] (imputed)	N
12	rs495828	1.59195e-09	9	136149098	rs8176645	NA	Venous thromboembolism	42914	28373160	Klarin D	42826	Circ Cardiovasc Genet	www.ncbi.nlm.nih.gov/pubmed/28373160	Genetic Analysis of Venous Thromboembolism in UK Biobank Identifies the ZFPM2 Locus and Implicates Obesity as a Causal Risk Factor.	3,290 European ancestry cases, 116,868 European ancestry controls	65,734 cases and controls (see Germain, 2015)	9q34.2	ABO	ABO, ABO			ENSG00000175164, ENSG00000281879	NA	NA	rs8176645-A	rs8176645	0	8176645	intron_variant	0	0.33	4E-21	20.3979		1.28	[1.22–1.35]	Affymetrix [9155762] (imputed)	N
12	rs495828	1.59195e-09	9	136149098	rs116552240	NA	Thyroid stimulating hormone levels	43663	25743335	Taylor PN	42069	Nat Commun	www.ncbi.nlm.nih.gov/pubmed/25743335	Whole-genome sequence-based analysis of thyroid function.	2,287 European ancestry whole-genome sequenced individuals, 14,048 European ancestry individuals	NA	9q34.2	ABO	ABO, ABO			ENSG00000175164, ENSG00000281879	NA	NA	rs116552240-A	rs116552240	1	8176645	intron_variant	0	0.239	2E-14	13.699		0.121	[0.09-0.152] unit increase	Illumina [at least 9558836] (imputed)	N
12	rs495828	1.59195e-09	9	136149098	rs116552240	NA	Non-albumin protein levels	43309	29403010	Kanai M	43136	Nat Genet	www.ncbi.nlm.nih.gov/pubmed/29403010	Genetic analysis of quantitative traits in the Japanese population links cell types to complex human diseases.	98,538 Japanese ancestry individuals	NA	9q34.2	ABO	ABO, ABO			ENSG00000175164, ENSG00000281879	NA	NA	rs116552240-?	rs116552240	1	8176645	intron_variant	0	NR	2E-8	7.69897		0.02581	[0.017-0.035] unit increase novel	Illumina [6108953] (imputed)	N
12	rs495828	1.59195e-09	9	136149098	rs116552240	NA	Lactate dehydrogenase levels	43309	29403010	Kanai M	43136	Nat Genet	www.ncbi.nlm.nih.gov/pubmed/29403010	Genetic analysis of quantitative traits in the Japanese population links cell types to complex human diseases.	126,319 Japanese ancestry individuals	NA	9q34.2	ABO	ABO, ABO			ENSG00000175164, ENSG00000281879	NA	NA	rs116552240-?	rs116552240	1	8176645	intron_variant	0	NR	7E-9	8.1549		0.02354	[0.016-0.032] unit increase novel	Illumina [6108953] (imputed)	N
12	rs495828	1.59195e-09	9	136149098	rs8176645	NA	Mitochondrial DNA copy number	44587	35023831	Chong M	44574	Elife	www.ncbi.nlm.nih.gov/pubmed/35023831	GWAS and ExWAS of blood Mitochondrial DNA copy number identifies 71 loci and highlights a potential causal role in dementia.	395,718 British, Irish, Other White, South Asian, African ancestry individuals	NA	9q34.2	NR	ABO, ABO			ENSG00000175164, ENSG00000281879	NA	NA	rs8176645-A	rs8176645	0	8176645	intron_variant	0	0.379792	3E-8	7.52288		0.0145	[0.0094-0.0196] unit decrease	Affymetrix [23037915] (imputed)	N
12	rs495828	1.59195e-09	9	136149098	rs8176645	NA	Gut microbiota abundance (k_Bacteria.p_Actinobacteria.c_Actinobacteria.o_Bifidobacteriales.f_Bifidobacteriaceae.g_Bifidobacterium.s_Bifidobacterium_bifidum)	44743	35115690	Lopera-Maya EA	44595	Nat Genet	www.ncbi.nlm.nih.gov/pubmed/35115690	Effect of host genetics on the gut microbiome in 7,738 participants of the Dutch Microbiome Project.	7,738 European ancestry individuals	NA	9q34.2		ABO, ABO			ENSG00000175164, ENSG00000281879	NA	NA	rs8176645-A	rs8176645	0	8176645	intron_variant	0	0.302547770700637	6E-14	13.2218		0.253949	[0.19-0.32] unit decrease	Illumina [5584686] (imputed)	N
12	rs495828	1.59195e-09	9	136149098	rs116552240	NA	Ischemic stroke or factor VIII levels (pleiotropy)	44762	35285134	Temprano-Sagrera G	44634	J Thromb Haemost	www.ncbi.nlm.nih.gov/pubmed/35285134	Multi-phenotype analyses of hemostatic traits with cardiovascular events reveal novel genetic associations.	32,610 European, African American, East Asian, South Asian or Hispanic individuals with measurements, 60,341 European, African American, East Asian, South Asian, mixed Asian or Latin American ischemic stroke cases, 454,450 European, African American, East Asian, South Asian, mixed Asian or Latin American ischemic stroke controls	NA	9q34.2		ABO, ABO			ENSG00000175164, ENSG00000281879	NA	NA	rs116552240-?	rs116552240	1	8176645	intron_variant	0	NR	5E-324	323.301		NA		NR [NR]	N
12	rs495828	1.59195e-09	9	136149098	rs8176645	NA	Cerebral venous thrombosis	44840	34459509	Ken-Dror G	44438	Ann Neurol	www.ncbi.nlm.nih.gov/pubmed/34459509	Genome-wide association study identifies first locus associated with susceptibility to cerebral venous thrombosis.	882 European ancestry cases, 1,205 European ancestry controls	NA	9q34.2		ABO, ABO			ENSG00000175164, ENSG00000281879	NA	NA	rs8176645-?	rs8176645	0	8176645	intron_variant	0	NR	9E-24	23.0458		2.01	[1.76-2.31]	Illumina [6041026] (imputed)	N
12	rs495828	1.59195e-09	9	136149229	rs505922	NA	Protein quantitative trait loci	44189	32492067	Ruffieux H	43985	PLoS Comput Biol	www.ncbi.nlm.nih.gov/pubmed/32492067	A fully joint Bayesian quantitative trait locus mapping of human protein abundance in plasma.	394 European ancestry individuals	548 European ancestry individuals	9q34.2	NR	ABO, ABO			ENSG00000175164, ENSG00000281879	NA	NA	rs505922-?	rs505922	0	505922	intron_variant	0	NR	2E-40	39.699	(DC-SIGN)	NA		Illumina [~ 4000000] (imputed)	N
12	rs495828	1.59195e-09	9	136149229	rs505922	NA	Monocyte count	44095	32888493	Chen MH	44075	Cell	www.ncbi.nlm.nih.gov/pubmed/32888493	Trans-ethnic and Ancestry-Specific Blood-Cell Genetics in 746,667 Individuals from 5 Global Populations.	639,696 African American or Afro-Caribbean, African ancestry, European ancestry, East Asian ancestry, Hispanic or Latin American and South Asian ancestry individuals	NA	9q34.2	NR	ABO, ABO			ENSG00000175164, ENSG00000281879	NA	NA	rs505922-C	rs505922	0	505922	intron_variant	0	0.338918	4E-110	109.398		NA		Affymetrix, Illumina [23467995] (imputed)	N
12	rs495828	1.59195e-09	9	136149229	rs505922	NA	Peripheral artery disease	43698	31285632	Klarin D	43654	Nat Med	www.ncbi.nlm.nih.gov/pubmed/31285632	Genome-wide association study of peripheral artery disease in the Million Veteran Program.	24,009 European ancestry cases, 150,983 European ancestry controls, 5,373 African ancestry cases, 42,485 African ancestry controls, 1,925 Hispanic cases, 18,285 Hispanic controls	5,117 European ancestry cases, 389,291 European ancestry controls	9q34.2	ABO	ABO, ABO			ENSG00000175164, ENSG00000281879	NA	NA	rs505922-C	rs505922	0	505922	intron_variant	0	0.3371	7E-11	10.1549		1.06	[1.04-1.07]	Affymetrix [at least 20323458] (imputed)	N
12	rs495828	1.59195e-09	9	136149229	rs505922	NA	Type 2 diabetes	43838	30297969	Mahajan A	43381	Nat Genet	www.ncbi.nlm.nih.gov/pubmed/30297969	Fine-mapping type 2 diabetes loci to single-variant resolution using high-density imputation and islet-specific epigenome maps.	74,124 European ancestry cases, 824,006 European ancestry controls	NA	9q34.2	ABO	ABO, ABO			ENSG00000175164, ENSG00000281879	NA	NA	rs505922-C	rs505922	0	505922	intron_variant	0	0.3317	4E-12	11.3979		1.05	[1.03-1.06]	Affymetrix, Illumina [~ 27000000] (imputed)	N
12	rs495828	1.59195e-09	9	136149229	rs505922	NA	Protein quantitative trait loci	39621	18464913	Melzer D	39577	PLoS Genet	www.ncbi.nlm.nih.gov/pubmed/18464913	A genome-wide association study identifies protein quantitative trait loci (pQTLs).	1,200 European ancestry individuals	up to 4,590 European ancestry individuals	9q34.2	ABO	ABO, ABO			ENSG00000175164, ENSG00000281879	NA	NA	rs505922-?	rs505922	0	505922	intron_variant	0	0.34	7E-40	39.1549	(TNFA)	NA		Illumina [496032]	N
12	rs495828	1.59195e-09	9	136149229	rs505922	NA	Graves' disease	41531	23612905	Zhao SX	41393	Hum Mol Genet	www.ncbi.nlm.nih.gov/pubmed/23612905	Robust evidence for five new Graves' disease risk loci from a staged genome-wide association analysis.	1,442 Han Chinese ancestry cases, 1,468 Han Chinese ancestry controls	6,358 Han Chinese ancestry cases, 6,722 Han Chinese ancestry controls	9q34.2	ABO	ABO, ABO			ENSG00000175164, ENSG00000281879	NA	NA	rs505922-?	rs505922	0	505922	intron_variant	0	0.53	2E-10	9.69897		1.14	[1.1-1.19]	Illumina [483947]	N
12	rs495828	1.59195e-09	9	136149229	rs505922	NA	Pancreatic cancer	40060	19648918	Amundadottir L	40027	Nat Genet	www.ncbi.nlm.nih.gov/pubmed/19648918	Genome-wide association study identifies variants in the ABO locus associated with susceptibility to pancreatic cancer.	1,771 European ancestry cases, 1,805 European ancestry controls	2,120 European ancestry cases, 2,127 European ancestry controls	9q34.2	ABO	ABO, ABO			ENSG00000175164, ENSG00000281879	NA	NA	rs505922-C	rs505922	0	505922	intron_variant	0	0.35	5E-8	7.30103		1.2	[1.12-1.28]	Illumina [558542]	N
12	rs495828	1.59195e-09	9	136149229	rs505922	NA	End-stage coagulation	41353	23381943	Williams FM	41275	Ann Neurol	www.ncbi.nlm.nih.gov/pubmed/23381943	Ischemic stroke is associated with the ABO locus: the EuroCLOT study.	2,100 European ancestry individuals	NA	9q34.2	ABO	ABO, ABO			ENSG00000175164, ENSG00000281879	NA	NA	rs505922-T	rs505922	0	505922	intron_variant	0	0.68	5E-57	56.301	(vWF)	0.561	[0.49-0.63] unit decrease	Illumina [NR] (imputed)	N
12	rs495828	1.59195e-09	9	136149229	rs505922	NA	Duodenal ulcer	40988	22387998	Tanikawa C	40972	Nat Genet	www.ncbi.nlm.nih.gov/pubmed/22387998	A genome-wide association study identifies two susceptibility loci for duodenal ulcer in the Japanese population.	1,043 Japanese ancestry cases, 21,694 Japanese ancestry controls	5,992 Japanese ancestry cases, 3,629 Japanese ancestry controls	9q34.2	ABO	ABO, ABO			ENSG00000175164, ENSG00000281879	NA	NA	rs505922-T	rs505922	0	505922	intron_variant	0	0.54	1E-10	10	(Recessive)	1.32	[NR]	Illumina [480327]	N
12	rs495828	1.59195e-09	9	136149229	rs505922	NA	Graves' disease	40807	21841780	Chu X	40769	Nat Genet	www.ncbi.nlm.nih.gov/pubmed/21841780	A genome-wide association study identifies two new risk loci for Graves' disease.	1,468 Chinese ancestry cases, 1,490 Chinese ancestry controls	3,994 Chinese ancestry cases, 3,510 Chinese ancestry controls	9q34.2	ABO	ABO, ABO			ENSG00000175164, ENSG00000281879	NA	NA	rs505922-T	rs505922	0	505922	intron_variant	0	0.53	8E-6	5.09691		1.13	[1.07-1.20]	Illumina [486049]	N
12	rs495828	1.59195e-09	9	136149229	rs505922	NA	Venous thromboembolism	40838	21980494	Germain M	40813	PLoS One	www.ncbi.nlm.nih.gov/pubmed/21980494	Genetics of venous thrombosis: insights from a new genome wide association study.	1,542 European ancestry cases, 1,110 European ancestry controls	NA	9q34.2	ABO	ABO, ABO			ENSG00000175164, ENSG00000281879	NA	NA	rs505922-C	rs505922	0	505922	intron_variant	0	0.43	1E-34	34		1.92	[NR]	Illumina [481002]	N
12	rs495828	1.59195e-09	9	136149229	rs505922	NA	Venous thromboembolism	39902	19278955	Tregouet DA	39882	Blood	www.ncbi.nlm.nih.gov/pubmed/19278955	Common susceptibility alleles are unlikely to contribute as strongly as the FV and ABO loci to VTE risk: results from a GWAS approach.	419 European ancestry cases, 1,228 European ancestry controls	1,757 European ancestry cases, 1,480 European ancestry controls	9q34.2	ABO	ABO, ABO			ENSG00000175164, ENSG00000281879	NA	NA	rs505922-C	rs505922	0	505922	intron_variant	0	0.35	4E-15	14.3979		1.81	[1.56-2.11]	Illumina [291872]	N
12	rs495828	1.59195e-09	9	136149229	rs505922	NA	Insulin disposition index	43658	23263489	Huyghe JR	41266	Nat Genet	www.ncbi.nlm.nih.gov/pubmed/23263489	Exome array analysis identifies new loci and low-frequency variants influencing insulin processing and secretion.	up to 8,229 Finnish ancestry non-diabetic individuals	NA	9q34.2	ABO	ABO, ABO			ENSG00000175164, ENSG00000281879	NA	NA	rs505922-C	rs505922	0	505922	intron_variant	0	0.471	4E-9	8.39794		0.038	[0.026-0.05] unit decrease	Illumina [242071]	N
12	rs495828	1.59195e-09	9	136149229	rs505922	NA	Mean spheric corpuscular volume	44092	32888494	Vuckovic D	44075	Cell	www.ncbi.nlm.nih.gov/pubmed/32888494	The Polygenic and Monogenic Basis of Blood Traits and Diseases.	408,112 British individuals	NA	9q34.2	ABO	ABO, ABO			ENSG00000175164, ENSG00000281879	NA	NA	rs505922-C	rs505922	0	505922	intron_variant	0	0.317123	3E-10	9.52288		0.0290516	[0.02-0.038] unit decrease	Affymetrix [93095623] (imputed)	N
12	rs495828	1.59195e-09	9	136149229	rs505922	NA	Pancreatic cancer	42542	26098869	Childs EJ	42177	Nat Genet	www.ncbi.nlm.nih.gov/pubmed/26098869	Common variation at 2p13.3, 3q29, 7p13 and 17q25.1 associated with susceptibility to pancreatic cancer.	7,638 cases, 7,364 controls	2,287 cases, 4,205 controls	9q34.2	ABO	ABO, ABO			ENSG00000175164, ENSG00000281879	NA	NA	rs505922-?	rs505922	0	505922	intron_variant	0	NR	2E-13	12.699		1.27	[1.19-1.35]	Illumina [866891] (imputed)	N
12	rs495828	1.59195e-09	9	136149229	rs505922	NA	Clinical laboratory measurements	42751	27897004	Verma SS	42370	Pac Symp Biocomput	www.ncbi.nlm.nih.gov/pubmed/27897004	IDENTIFYING GENETIC ASSOCIATIONS WITH VARIABILITY IN METABOLIC HEALTH AND BLOOD COUNT LABORATORY VALUES: DIVING INTO THE QUANTITATIVE TRAITS BY LEVERAGING LONGITUDINAL DATA FROM AN EHR.	17,347 European ancestry individuals	17,348 European ancestry individuals	9q34.2	ABO	ABO, ABO			ENSG00000175164, ENSG00000281879	NA	NA	rs505922-?	rs505922	0	505922	intron_variant	0	NR	8E-65	64.0969	(alkaline phosphatase)	NA		Illumina [629274]	N
12	rs495828	1.59195e-09	9	136149229	rs505922	NA	vWF levels in ischaemic stroke and hyperhomocysteinaemia	42977	28495826	Williams SR	42887	Stroke	www.ncbi.nlm.nih.gov/pubmed/28495826	Genetic Drivers of von Willebrand Factor Levels in an Ischemic Stroke Population and Association With Risk for Recurrent Stroke.	1,931 European and unknown ancestry individuals	NA	9q34.2	ABO, OBP2B	ABO, ABO			ENSG00000175164, ENSG00000281879	NA	NA	rs505922-C	rs505922	0	505922	intron_variant	0	NR	2E-30	29.699		0.3315	[0.28-0.39] unit decrease	NR [NR] (imputed)	N
12	rs495828	1.59195e-09	9	136149229	rs505922	NA	Type 2 diabetes	43188	29358691	Bonas-Guarch S	43122	Nat Commun	www.ncbi.nlm.nih.gov/pubmed/29358691	Re-analysis of public genetic data reveals a rare X-chromosomal variant associated with type 2 diabetes.	19,693 European ancestry cases, 107,308 European ancestry controls, 6,952 East Asian ancestry cases, 11,865 East Asian ancestry controls, 5,561 South Asian ancestry cases, 14,458 South Asian ancestry controls, 1,804 Mexican ancestry cases, 779 Mexican ancestry controls		9q34.2	ABO	ABO, ABO			ENSG00000175164, ENSG00000281879	NA	NA	rs505922-C	rs505922	0	505922	intron_variant	0	NR	5E-8	7.30103		1.06	[1.04-1.09]	Affymetrix, Illumina [1918233] (imputed)	N
12	rs495828	1.59195e-09	9	136149229	rs505922	NA	Pancreatic cancer	43196	29422604	Klein AP	43139	Nat Commun	www.ncbi.nlm.nih.gov/pubmed/29422604	Genome-wide meta-analysis identifies five new susceptibility loci for pancreatic cancer.	9,040 European ancestry cases, 12,496 European ancestry controls	up to 2,737 cases, up to 4,752 controls	9q34.2	ABO	ABO, ABO			ENSG00000175164, ENSG00000281879	NA	NA	rs505922-C	rs505922	0	505922	intron_variant	0	0.35	7E-27	26.1549	(EA)	1.27	[1.22-1.31]	Illumina [11381182] (imputed)	N
12	rs495828	1.59195e-09	9	136149229	rs505922	NA	Reticulocyte count	44092	32888494	Vuckovic D	44075	Cell	www.ncbi.nlm.nih.gov/pubmed/32888494	The Polygenic and Monogenic Basis of Blood Traits and Diseases.	408,112 British individuals	NA	9q34.2	ABO	ABO, ABO			ENSG00000175164, ENSG00000281879	NA	NA	rs505922-C	rs505922	0	505922	intron_variant	0	0.317219	6E-12	11.2218		0.0317756	[0.023-0.041] unit increase	Affymetrix [93095623] (imputed)	N
12	rs495828	1.59195e-09	9	136149229	rs505922	NA	Serum levels of protein PNPLA2	44607	35078996	Gudjonsson A	44586	Nat Commun	www.ncbi.nlm.nih.gov/pubmed/35078996	A genome-wide association study of serum proteins reveals shared loci with common diseases.	5,358 Icelandic ancestry individuals	NA	9q34.2		ABO, ABO			ENSG00000175164, ENSG00000281879	NA	NA	rs505922-C	rs505922	0	505922	intron_variant	0	0.2575	3E-18	17.5229		0.185709	[0.14-0.23] unit decrease	Illumina [7506463] (imputed)	N
12	rs495828	1.59195e-09	9	136149229	rs505922	NA	Serum levels of protein MBL2	44607	35078996	Gudjonsson A	44586	Nat Commun	www.ncbi.nlm.nih.gov/pubmed/35078996	A genome-wide association study of serum proteins reveals shared loci with common diseases.	5,368 Icelandic ancestry individuals	NA	9q34.2		ABO, ABO			ENSG00000175164, ENSG00000281879	NA	NA	rs505922-C	rs505922	0	505922	intron_variant	0	0.2575	7E-28	27.1549		0.234791	[0.19-0.28] unit increase	Illumina [7506463] (imputed)	N
12	rs495828	1.59195e-09	9	136149229	rs505922	NA	Triglycerides	44487	33980691	Martin S	44328	Diabetes	www.ncbi.nlm.nih.gov/pubmed/33980691	Genetic evidence for different adiposity phenotypes and their opposing influence on ectopic fat and risk of cardiometabolic disease.	429,011 European ancestry individuals	NA	9q34.2		ABO, ABO			ENSG00000175164, ENSG00000281879	NA	NA	rs505922-C	rs505922	0	505922	intron_variant	0	0.32	8E-10	9.09691		0.013	mmol/L decrease	NR [NR] (imputed)	N
12	rs495828	1.59195e-09	9	136149229	rs505922	NA	Alanine aminotransferase levels	44487	33980691	Martin S	44328	Diabetes	www.ncbi.nlm.nih.gov/pubmed/33980691	Genetic evidence for different adiposity phenotypes and their opposing influence on ectopic fat and risk of cardiometabolic disease.	429,203 European ancestry individuals	NA	9q34.2		ABO, ABO			ENSG00000175164, ENSG00000281879	NA	NA	rs505922-C	rs505922	0	505922	intron_variant	0	0.32	2E-34	33.699		0.026	U/L increase	NR [NR] (imputed)	N
12	rs495828	1.59195e-09	9	136149229	rs505922	NA	Sex hormone-binding globulin levels	44487	33980691	Martin S	44328	Diabetes	www.ncbi.nlm.nih.gov/pubmed/33980691	Genetic evidence for different adiposity phenotypes and their opposing influence on ectopic fat and risk of cardiometabolic disease.	389,354 European ancestry individuals	NA	9q34.2		ABO, ABO			ENSG00000175164, ENSG00000281879	NA	NA	rs505922-C	rs505922	0	505922	intron_variant	0	0.32	5E-6	5.30103		0.009	nmol/L decrease	NR [NR] (imputed)	N
12	rs495828	1.59195e-09	9	136149229	rs505922	NA	Metabolic biomarkers (multivariate analysis)	44487	33980691	Martin S	44328	Diabetes	www.ncbi.nlm.nih.gov/pubmed/33980691	Genetic evidence for different adiposity phenotypes and their opposing influence on ectopic fat and risk of cardiometabolic disease.	389,354 European ancestry individuals	NA	9q34.2		ABO, ABO			ENSG00000175164, ENSG00000281879	NA	NA	rs505922-C	rs505922	0	505922	intron_variant	0	0.32	7E-120	119.155		NA		NR [NR] (imputed)	N
12	rs495828	1.59195e-09	9	136149229	rs505922	NA	Aspartate aminotransferase levels	44487	33980691	Martin S	44328	Diabetes	www.ncbi.nlm.nih.gov/pubmed/33980691	Genetic evidence for different adiposity phenotypes and their opposing influence on ectopic fat and risk of cardiometabolic disease.	424,778 European ancestry individuals	NA	9q34.2		ABO, ABO			ENSG00000175164, ENSG00000281879	NA	NA	rs505922-C	rs505922	0	505922	intron_variant	0	0.32	3E-43	42.5229		0.03	U/L decrease	NR [NR] (imputed)	N
12	rs495828	1.59195e-09	9	136149229	rs505922	NA	High density lipoprotein cholesterol levels	44487	33980691	Martin S	44328	Diabetes	www.ncbi.nlm.nih.gov/pubmed/33980691	Genetic evidence for different adiposity phenotypes and their opposing influence on ectopic fat and risk of cardiometabolic disease.	392,965 European ancestry individuals	NA	9q34.2		ABO, ABO			ENSG00000175164, ENSG00000281879	NA	NA	rs505922-C	rs505922	0	505922	intron_variant	0	0.32	7E-11	10.1549		0.013	mmol/L increase	NR [NR] (imputed)	N
12	rs495828	1.59195e-09	9	136149229	rs505922	NA	Body fat percentage	44487	33980691	Martin S	44328	Diabetes	www.ncbi.nlm.nih.gov/pubmed/33980691	Genetic evidence for different adiposity phenotypes and their opposing influence on ectopic fat and risk of cardiometabolic disease.	442,278 European ancestry individuals	NA	9q34.2		ABO, ABO			ENSG00000175164, ENSG00000281879	NA	NA	rs505922-C	rs505922	0	505922	intron_variant	0	0.32	2E-8	7.69897		0.009	% increase	NR [NR] (imputed)	N
12	rs495828	1.59195e-09	9	136149229	rs505922	NA	CD209 antigen levels (CD209.3029.52.2)	44936	29875488	Sun BB	43257	Nature	www.ncbi.nlm.nih.gov/pubmed/29875488	Genomic atlas of the human plasma proteome.	3,301 European ancestry individuals	NA	9q34.2		ABO, ABO			ENSG00000175164, ENSG00000281879	NA	NA	rs505922-C	rs505922	0	505922	intron_variant	0	0.313	1E-301	301		0.83	[0.79-0.87] unit increase	Affymetrix [10572788] (imputed)	N
12	rs495828	1.59195e-09	9	136149229	rs505922	NA	C-reactive protein levels	44687	35459240	Said S	44673	Nat Commun	www.ncbi.nlm.nih.gov/pubmed/35459240	Genetic analysis of over half a million people characterises C-reactive protein loci.	575,531 European ancestry individuals	NA	9q34.2		ABO, ABO			ENSG00000175164, ENSG00000281879	NA	NA	rs505922-T	rs505922	0	505922	intron_variant	0	NR	5E-29	28.301		0.024	[0.02-0.028] unit decrease	NR [11106737] (imputed)	N
12	rs495828	1.59195e-09	9	136149229	rs505922	NA	Alkaline phosphatase (UKB data field 30610)	44812	35810165	Westerman KE	44751	Nat Commun	www.ncbi.nlm.nih.gov/pubmed/35810165	Variance-quantitative trait loci enable systematic discovery of gene-environment interactions for cardiometabolic serum biomarkers.	5,694 African ancestry individuals, 1,988 East Asian ancestry individuals, 336,298 European ancestry individuals, 6,036 South Asian ancestry individuals	NA	9q34.2		ABO, ABO			ENSG00000175164, ENSG00000281879	NA	NA	rs505922-?	rs505922	0	505922	intron_variant	0	NR	2E-114	113.699		NA		NR [9487345] (imputed)	N
12	rs495828	1.59195e-09	9	136149229	rs505922	NA	Postoperative venous thromboembolism	44545	34777790	A Christensen M	44482	Ann Med Surg (Lond)	www.ncbi.nlm.nih.gov/pubmed/34777790	An assessment of the effect of the genotype on postoperative venous thromboembolism risk in 140,831 surgical patients.	799 cases, 140,032 controls	NA	9q34.2		ABO, ABO			ENSG00000175164, ENSG00000281879	NA	NA	rs505922-?	rs505922	0	505922	intron_variant	0	NR	5E-7	6.30103		NA		Affymetrix [254068]	N
12	rs495828	1.59195e-09	9	136149229	rs505922	NA	Venous thromboembolism	44545	34777790	A Christensen M	44482	Ann Med Surg (Lond)	www.ncbi.nlm.nih.gov/pubmed/34777790	An assessment of the effect of the genotype on postoperative venous thromboembolism risk in 140,831 surgical patients.	6,260 cases, 355,414 controls	NA	9q34.2		ABO, ABO			ENSG00000175164, ENSG00000281879	NA	NA	rs505922-?	rs505922	0	505922	intron_variant	0	NR	6E-59	58.2218		NA		Affymetrix [254068]	N
12	rs495828	1.59195e-09	9	136149229	rs505922	NA	Histo-blood group ABO system transferase levels (ABO.9253.52.3)	44936	29875488	Sun BB	43257	Nature	www.ncbi.nlm.nih.gov/pubmed/29875488	Genomic atlas of the human plasma proteome.	3,301 European ancestry individuals	NA	9q34.2		ABO, ABO			ENSG00000175164, ENSG00000281879	NA	NA	rs505922-C	rs505922	0	505922	intron_variant	0	0.313	1E-1828	1828		1.3	[1.28-1.32] unit increase	Affymetrix [10572788] (imputed)	N
12	rs495828	1.59195e-09	9	136149229	rs505922	NA	CD209 antigen levels	44662	28240269	Suhre K	42793	Nat Commun	www.ncbi.nlm.nih.gov/pubmed/28240269	Connecting genetic risk to disease end points through the human blood plasma proteome.	997 European ancestry individuals	338 Greater Middle Eastern (Middle Eastern, North African or Persian), South Asian ancestry, Asian ancestry individuals	9q34.2		ABO, ABO			ENSG00000175164, ENSG00000281879	NA	NA	rs505922-C	rs505922	0	505922	intron_variant	0	NR	8E-86	85.0969		0.8177	[0.74-0.89] unit increase	Affymetrix [509946]	N
12	rs495828	1.59195e-09	9	136149229	rs505922	NA	Urine X-24834 levels in chronic kidney disease	45099	37277652	Schlosser P	45082	Nat Genet	www.ncbi.nlm.nih.gov/pubmed/37277652	Genetic studies of paired metabolomes reveal enzymatic and transport processes at the interface of plasma and urine.	1,595 European ancestry individuals	NA	9q34.2		ABO, ABO			ENSG00000175164, ENSG00000281879	NA	NA	rs505922-C	rs505922	0	505922	intron_variant	0	0.03	2E-88	87.699		2.059	[1.86-2.26] unit decrease	Illumina [7729621] (imputed)	N
12	rs495828	1.59195e-09	9	136149229	rs505922	NA	Type 2 diabetes	44792	35551307	Mahajan A	44693	Nat Genet	www.ncbi.nlm.nih.gov/pubmed/35551307	Multi-ancestry genetic study of type 2 diabetes highlights the power of diverse populations for discovery and translation.	251,740 European ancestry individuals, 139,705 East Asian ancestry individuals, 40,737 South Asian ancestry individuals, 27,417 Hispanic individuals, 30,167 African American individuals, 2,426 Zulu ancestry individuals	NA	9q34.2		ABO, ABO			ENSG00000175164, ENSG00000281879	NA	NA	rs505922-C	rs505922	0	505922	intron_variant	0	NR	1E-19	19		1.05	[1.04-1.06]	Affymetrix, Illumina [10454876] (imputed)	N
12	rs495828	1.59195e-09	9	136149229	rs505922	NA	Peripheral artery disease	44537	34601942	van Zuydam NR	44473	Circ Genom Precis Med	www.ncbi.nlm.nih.gov/pubmed/34601942	Genome-Wide Association Study of Peripheral Artery Disease.	12,086 European ancestry cases, 449,548 European ancestry controls	31,307 cases, 211,753 controls, 3,164 East Asian ancestry cases, 20,134 East Asian ancestry controls	9q34.2		ABO, ABO			ENSG00000175164, ENSG00000281879	NA	NA	rs505922-C	rs505922	0	505922	intron_variant	0	0.66	1E-10	10		1.06	[1.04-1.08]	Affymetrix, Illumina [NR] (imputed)	N
12	rs495828	1.59195e-09	9	136149229	rs505922	NA	Type 2 diabetes	44792	35551307	Mahajan A	44693	Nat Genet	www.ncbi.nlm.nih.gov/pubmed/35551307	Multi-ancestry genetic study of type 2 diabetes highlights the power of diverse populations for discovery and translation.	139,705 East Asian ancestry individuals	NA	9q34.2		ABO, ABO			ENSG00000175164, ENSG00000281879	NA	NA	rs505922-C	rs505922	0	505922	intron_variant	0	0.445	5E-9	8.30103		0.049	[0.033-0.065] unit increase	Affymetrix, Illumina [9106251] (imputed)	N
12	rs495828	1.59195e-09	9	136149229	rs505922	NA	Type 2 diabetes	44792	35551307	Mahajan A	44693	Nat Genet	www.ncbi.nlm.nih.gov/pubmed/35551307	Multi-ancestry genetic study of type 2 diabetes highlights the power of diverse populations for discovery and translation.	251,740 European ancestry individuals	NA	9q34.2		ABO, ABO			ENSG00000175164, ENSG00000281879	NA	NA	rs505922-C	rs505922	0	505922	intron_variant	0	0.337	4E-12	11.3979		0.047	[0.033-0.061] unit increase	Affymetrix, Illumina [10454876] (imputed)	N
12	rs495828	1.59195e-09	9	136149229	rs505922	NA	COVID-19 (critical illness vs population)	44818	35922517	COVID-19 Host Genetics Initiative	44776	Nature	www.ncbi.nlm.nih.gov/pubmed/35922517	A first update on mapping the human genetic architecture of COVID-19.	188 African ancestry cases, 11,232 African ancestry controls, 641 Hispanic or Latin American cases, 95,479 Hispanic or Latin American controls, 441 East Asian ancestry cases, 2,776 East Asian ancestry controls, 7,641 European ancestry cases, 1,632,197 European ancestry controls, 314 Greater Middle Eastern (Middle Eastern, North African or Persian) cases, 948 Greater Middle Eastern (Middle Eastern, North African or Persian) controls, 151 South Asian ancestry cases, 34,013 South Asian ancestry controls	NA	9q34.2		ABO, ABO			ENSG00000175164, ENSG00000281879	NA	NA	rs505922-T	rs505922	0	505922	intron_variant	0	0.651	3E-11	10.5229		0.89	[0.86-0.92]	Affymetrix, Illumina [NR] (imputed)	N
12	rs495828	1.59195e-09	9	136149229	rs505922	NA	SARS-CoV-2 infection	44818	35922517	COVID-19 Host Genetics Initiative	44776	Nature	www.ncbi.nlm.nih.gov/pubmed/35922517	A first update on mapping the human genetic architecture of COVID-19.	8,461 African ancestry cases, 127,310 African ancestry controls, 10,109 Hispanic or Latin American cases, 75,831 Hispanic or Latin American controls, 2,047 East Asian ancestry cases, 19,113 East Asian ancestry controls, 97,783 European ancestry cases, 2,295,876 European ancestry controls, 1,103 Greater Middle Eastern (Middle Eastern, North African or Persian) cases, 15,818 Greater Middle Eastern (Middle Eastern, North African or Persian) controls, 6,081 South Asian ancestry cases, 41,399 South Asian ancestry controls	NA	9q34.2		ABO, ABO			ENSG00000175164, ENSG00000281879	NA	NA	rs505922-T	rs505922	0	505922	intron_variant	0	0.652	3E-82	81.5229		0.93	[0.92-0.93]	Affymetrix, Illumina [NR] (imputed)	N
12	rs495828	1.59195e-09	9	136149229	rs505922	NA	COVID-19 (hospitalized vs population)	44818	35922517	COVID-19 Host Genetics Initiative	44776	Nature	www.ncbi.nlm.nih.gov/pubmed/35922517	A first update on mapping the human genetic architecture of COVID-19.	2,113 African ancestry cases, 121,925 African ancestry controls, 1,709 Hispanic or Latin American cases, 150,547 Hispanic or Latin American controls, 1,551 East Asian ancestry cases, 15,825 East Asian ancestry controls, 18,605 European ancestry cases, 2,490,909 European ancestry controls, 584 Greater Middle Eastern (Middle Eastern, North African or Persian) cases, 14,491 Greater Middle Eastern (Middle Eastern, North African or Persian) controls, 465 South Asian ancestry cases, 42,575 South Asian ancestry controls	NA	9q34.2		ABO, ABO			ENSG00000175164, ENSG00000281879	NA	NA	rs505922-T	rs505922	0	505922	intron_variant	0	0.658	2E-22	21.699		0.9	[0.88-0.92]	Affymetrix, Illumina [NR] (imputed)	N
12	rs495828	1.59195e-09	9	136149399	rs507666	NA	Protein quantitative trait loci	44189	32492067	Ruffieux H	43985	PLoS Comput Biol	www.ncbi.nlm.nih.gov/pubmed/32492067	A fully joint Bayesian quantitative trait locus mapping of human protein abundance in plasma.	394 European ancestry individuals	548 European ancestry individuals	9q34.2	NR	ABO, ABO			ENSG00000175164, ENSG00000281879	NA	NA	rs507666-?	rs507666	0	507666	intron_variant	0	NR	2E-62	61.699	(sE-Selectin)	NA		Illumina [~ 4000000] (imputed)	N
12	rs495828	1.59195e-09	9	136149399	rs507666	NA	Coronary artery disease	44176	33020668	Koyama S	44109	Nat Genet	www.ncbi.nlm.nih.gov/pubmed/33020668	Population-specific and trans-ancestry genome-wide analyses identify distinct and shared genetic risk loci for coronary artery disease.	25,892 Japanese ancestry cases, 95,342 European ancestry cases, 142,336 Japanese ancestry controls, 385,488 European ancestry controls	NA	9q34.2	ABO	ABO, ABO			ENSG00000175164, ENSG00000281879	NA	NA	rs507666-?	rs507666	0	507666	intron_variant	0	NR	2E-20	19.699		0.055458	[0.044-0.067] unit increase	Illumina [4804024] (imputed)	N
12	rs495828	1.59195e-09	9	136149399	rs507666	NA	Coronary artery disease	44077	32469254	Matsunaga H	43980	Circ Genom Precis Med	www.ncbi.nlm.nih.gov/pubmed/32469254	Transethnic Meta-analysis of Genome-wide Association Studies Identifies Three New Loci and Characterizes Population-specific Differences for Coronary Artery Disease.	15,302 Japanese ancestry cases, 36,140 Japanese ancestry controls	NA	9q34.2	ABO	ABO, ABO			ENSG00000175164, ENSG00000281879	NA	NA	rs507666-A	rs507666	0	507666	intron_variant	0	0.42	7E-10	9.1549		1.14	[1.09-1.19]	Illumina [5932413] (imputed)	N
12	rs495828	1.59195e-09	9	136149399	rs507666	NA	Hay fever and/or eczema	43892	31361310	Johansson A	43676	Hum Mol Genet	www.ncbi.nlm.nih.gov/pubmed/31361310	Genome-wide association analysis of 350 000 Caucasians from the UK Biobank identifies novel loci for asthma, hay fever and eczema.	84,034 European ancestry cases, 239,773 European ancestry controls	NA	9q34.2	NR	ABO, ABO			ENSG00000175164, ENSG00000281879	NA	NA	rs507666-A	rs507666	0	507666	intron_variant	0	0.1859	3E-9	8.52288		1.046	[1.031-1.061]	Affymetrix [15688218] (imputed)	N
12	rs495828	1.59195e-09	9	136149399	rs507666	NA	LDL cholesterol x physical activity interaction (2df test)	43536	30670697	Kilpelainen TO	43487	Nat Commun	www.ncbi.nlm.nih.gov/pubmed/30670697	Multi-ancestry study of blood lipid levels identifies four loci interacting with physical activity.	7,260 African American inactive individuals, 12,761 African American active individuals, 2,740 Asian ancestry inactive individuals, 3,615 Asian ancestry active individuals, 22,378 European ancestry inactive individuals, 55,310 European ancestry active individuals, 2,163 Hispanic or Latin American inactive individuals, 3,461 Hispanic or Latin American active individuals	571 African American inactive individuals, 1,521 African American active individuals, 1,217 South African Black ancestry inactive individuals, 389 South African Black ancestry active individuals, 2,495 East Asian ancestry inactive individuals, 1,947 East Asian ancestry active individuals, 724 South Asian ancestry inactive individuals, 1,425 South Asian ancestry active individuals, 33,796 European ancestry inactive individuals, 50,812 European ancestry active individuals, 2,578 Hispanic inactive individuals, 8,661 Hispanic active individuals	9q34.2	NR	ABO, ABO			ENSG00000175164, ENSG00000281879	NA	NA	rs507666-A	rs507666	0	507666	intron_variant	0	0.1853	1E-57	57		NA		Affymetrix, Illumina [at least 2500000] (imputed)	N
12	rs495828	1.59195e-09	9	136149399	rs507666	NA	Blood protein levels	44007	27532455	Sun W	42599	PLoS Genet	www.ncbi.nlm.nih.gov/pubmed/27532455	Common Genetic Polymorphisms Influence Blood Biomarker Measurements in COPD.	1,340 European ancestry individuals	NA	9q34.2	NR	ABO, ABO			ENSG00000175164, ENSG00000281879	NA	NA	rs507666-?	rs507666	0	507666	intron_variant	0	NR	5E-15	14.301	(CDH1)	0.3397	[NR] unit decrease	Illumina [NR]	N
12	rs495828	1.59195e-09	9	136149399	rs507666	NA	Blood protein levels	44007	27532455	Sun W	42599	PLoS Genet	www.ncbi.nlm.nih.gov/pubmed/27532455	Common Genetic Polymorphisms Influence Blood Biomarker Measurements in COPD.	1,340 European ancestry individuals	NA	9q34.2	NR	ABO, ABO			ENSG00000175164, ENSG00000281879	NA	NA	rs507666-?	rs507666	0	507666	intron_variant	0	NR	1E-58	58	(PECAM1)	0.641	[NR] unit decrease	Illumina [NR]	N
12	rs495828	1.59195e-09	9	136149399	rs507666	NA	Blood protein levels	44007	27532455	Sun W	42599	PLoS Genet	www.ncbi.nlm.nih.gov/pubmed/27532455	Common Genetic Polymorphisms Influence Blood Biomarker Measurements in COPD.	1,340 European ancestry individuals	NA	9q34.2	NR	ABO, ABO			ENSG00000175164, ENSG00000281879	NA	NA	rs507666-?	rs507666	0	507666	intron_variant	0	NR	2E-104	103.699	(SELE)	0.9406	[NR] unit decrease	Illumina [NR]	N
12	rs495828	1.59195e-09	9	136149399	rs507666	NA	E-selectin levels	43868	25147954	Enroth S	41873	Nat Commun	www.ncbi.nlm.nih.gov/pubmed/25147954	Strong effects of genetic and lifestyle factors on biomarker variation and use of personalized cutoffs.	up to 653 individuals	up to 317 individuals	9q34.2	ABO	ABO, ABO			ENSG00000175164, ENSG00000281879	NA	NA	rs507666-A	rs507666	0	507666	intron_variant	0	0.14995	5E-16	15.301		0.55	[0.42-0.68] unit decrease	Illumina [4840842] (imputed)	N
12	rs495828	1.59195e-09	9	136149399	rs507666	NA	Lipid traits	41853	24386095	Zhou L	41638	PLoS One	www.ncbi.nlm.nih.gov/pubmed/24386095	A genome wide association study identifies common variants associated with lipid levels in the Chinese population.	3,451 Han Chinese ancestry individuals	8,830 Han Chinese ancestry individuals	9q34.2	ABO	ABO, ABO			ENSG00000175164, ENSG00000281879	NA	NA	rs507666-A	rs507666	0	507666	intron_variant	0	0.23	2E-11	10.699	(LDL)	0.073	[0.044-0.102] mmol/L increase	Affymetrix, Illumina [up to 2249917] (imputed)	N
12	rs495828	1.59195e-09	9	136149399	rs507666	NA	Lipid traits	41853	24386095	Zhou L	41638	PLoS One	www.ncbi.nlm.nih.gov/pubmed/24386095	A genome wide association study identifies common variants associated with lipid levels in the Chinese population.	3,451 Han Chinese ancestry individuals	8,830 Han Chinese ancestry individuals	9q34.2	ABO	ABO, ABO			ENSG00000175164, ENSG00000281879	NA	NA	rs507666-A	rs507666	0	507666	intron_variant	0	0.23	4E-11	10.3979	(TC)	0.015	[0.0091-0.0209] mmol/L increase	Affymetrix, Illumina [up to 2249917] (imputed)	N
12	rs495828	1.59195e-09	9	136149399	rs507666	NA	Pulse pressure	43506	27841878	Hoffmann TJ	42688	Nat Genet	www.ncbi.nlm.nih.gov/pubmed/27841878	Genome-wide association analyses using electronic health records identify new loci influencing blood pressure variation.	295,529 European ancestry individuals, 8,231 Latino individuals, 3,058 African American individuals, 2,029 African British individuals, 7,701 East Asian ancestry individuals, 2,735 South Asian ancestry individuals, 1,979 mixed and unknown ancestry individuals	NA	9q34.2	ABO	ABO, ABO			ENSG00000175164, ENSG00000281879	NA	NA	rs507666-G	rs507666	0	507666	intron_variant	0	NR	8E-6	5.09691		0.145	unit decrease	Affymetrix [at least 2696785] (imputed)	N
12	rs495828	1.59195e-09	9	136149399	rs507666	NA	Diastolic blood pressure	43506	27841878	Hoffmann TJ	42688	Nat Genet	www.ncbi.nlm.nih.gov/pubmed/27841878	Genome-wide association analyses using electronic health records identify new loci influencing blood pressure variation.	295,529 European ancestry individuals, 8,231 Latino individuals, 3,058 African American individuals, 2,029 African British individuals, 7,701 East Asian ancestry individuals, 2,735 South Asian ancestry individuals, 1,979 mixed and unknown ancestry individuals	NA	9q34.2	ABO	ABO, ABO			ENSG00000175164, ENSG00000281879	NA	NA	rs507666-G	rs507666	0	507666	intron_variant	0	NR	2E-8	7.69897		0.169	unit increase	Affymetrix [at least 2696785] (imputed)	N
12	rs495828	1.59195e-09	9	136149399	rs507666	NA	Cholesterol, total	42559	25961943	Surakka I	42135	Nat Genet	www.ncbi.nlm.nih.gov/pubmed/25961943	The impact of low-frequency and rare variants on lipid levels.	up to 62,166 European ancestry individuals	NA	9q34.2	ABO	ABO, ABO			ENSG00000175164, ENSG00000281879	NA	NA	rs507666-A	rs507666	0	507666	intron_variant	0	0.18	2E-18	17.699		0.067	[0.051-0.083] s.d. increase	Affymetrix, Illumina, Perlegen [up to 9657952] (imputed)	N
12	rs495828	1.59195e-09	9	136149399	rs507666	NA	Soluble ICAM-1	39659	18604267	Pare G	39633	PLoS Genet	www.ncbi.nlm.nih.gov/pubmed/18604267	Novel association of ABO histo-blood group antigen with soluble ICAM-1: results of a genome-wide association study of 6,578 women.	4,570 European ancestry female individuals	2,008 European ancestry female individuals	9q34.2	ABO	ABO, ABO			ENSG00000175164, ENSG00000281879	NA	NA	rs507666-G	rs507666	0	507666	intron_variant	0	0.20	5E-29	28.301		17.73	[NR] umol/L decrease	Illumina [336108]	N
12	rs495828	1.59195e-09	9	136149399	rs507666	NA	Soluble ICAM-1	40690	21533024	Pare G	40654	PLoS Genet	www.ncbi.nlm.nih.gov/pubmed/21533024	Genome-wide association analysis of soluble ICAM-1 concentration reveals novel associations at the NFKBIK, PNPLA3, RELA, and SH2B3 loci.	22,435 European ancestry female individuals	9,813 individuals	9q34.2	ABO	ABO, ABO			ENSG00000175164, ENSG00000281879	NA	NA	rs507666-A	rs507666	0	507666	intron_variant	0	0.20	3E-91	90.5229		17.3	[NR] ng/mL decrease	Illumina [334295]	N
12	rs495828	1.59195e-09	9	136149399	rs507666	NA	Total cholesterol levels	43510	29507422	Hoffmann TJ	43164	Nat Genet	www.ncbi.nlm.nih.gov/pubmed/29507422	A large electronic-health-record-based genome-wide study of serum lipids.	76,627 European ancestry individuals, 7,795 Hispanic individuals, 6,855 East Asian ancestry individuals, 2,958 African American individuals, 439 South Asian ancestry individuals	NA	9q34.2	NR	ABO, ABO			ENSG00000175164, ENSG00000281879	NA	NA	rs507666-G	rs507666	0	507666	intron_variant	0	0.806	9E-41	40.0458	(EA)	0.078	unit decrease	Affymetrix [at least 7091467] (imputed)	N
12	rs495828	1.59195e-09	9	136149399	rs507666	NA	Total cholesterol levels	43510	29507422	Hoffmann TJ	43164	Nat Genet	www.ncbi.nlm.nih.gov/pubmed/29507422	A large electronic-health-record-based genome-wide study of serum lipids.	76,627 European ancestry individuals, 7,795 Hispanic individuals, 6,855 East Asian ancestry individuals, 2,958 African American individuals, 439 South Asian ancestry individuals	NA	9q34.2	NR	ABO, ABO			ENSG00000175164, ENSG00000281879	NA	NA	rs507666-G	rs507666	0	507666	intron_variant	0	0.831	1E-10	10	(Hispanic)	0.129	unit decrease	Affymetrix [at least 7091467] (imputed)	N
12	rs495828	1.59195e-09	9	136149399	rs507666	NA	Total cholesterol levels	43510	29507422	Hoffmann TJ	43164	Nat Genet	www.ncbi.nlm.nih.gov/pubmed/29507422	A large electronic-health-record-based genome-wide study of serum lipids.	76,627 European ancestry individuals, 7,795 Hispanic individuals, 6,855 East Asian ancestry individuals, 2,958 African American individuals, 439 South Asian ancestry individuals	NA	9q34.2	NR	ABO, ABO			ENSG00000175164, ENSG00000281879	NA	NA	rs507666-G	rs507666	0	507666	intron_variant	0	NR	4E-52	51.3979		0.081	unit decrease	Affymetrix [at least 7091467] (imputed)	N
12	rs495828	1.59195e-09	9	136149399	rs507666	NA	Neurological blood protein biomarker levels	43698	31320639	Hillary RF	43664	Nat Commun	www.ncbi.nlm.nih.gov/pubmed/31320639	Genome and epigenome wide studies of neurological protein biomarkers in the Lothian Birth Cohort 1936.	750 European ancestry individuals	NA	9q34.2	ABO	ABO, ABO			ENSG00000175164, ENSG00000281879	NA	NA	rs507666-A	rs507666	0	507666	intron_variant	0	0.1316	5E-12	11.301	(gal-8)	0.52713	[0.38-0.68] unit decrease	Illumina [8683751] (imputed)	N
12	rs495828	1.59195e-09	9	136149399	rs507666	NA	Total cholesterol levels	43648	31217584	Wojcik GL	43635	Nature	www.ncbi.nlm.nih.gov/pubmed/31217584	Genetic analyses of diverse populations improves discovery for complex traits.	10,137 African American individuals, 17,802 Hispanic/Latino individuals, 2,387 Asian ancestry individuals, 1,915 Native Hawaiian ancestry individuals, 604 Native American ancestry individuals, 340 individuals	NA	9q34.2	NR	ABO, ABO			ENSG00000175164, ENSG00000281879	NA	NA	rs507666-?	rs507666	0	507666	intron_variant	0	NR	1E-14	14		3.6658	[2.73-4.6] unit increase	Illumina [32003504] (imputed)	N
12	rs495828	1.59195e-09	9	136149399	rs507666	NA	Low density lipoprotein cholesterol levels	43647	31217584	Wojcik GL	43635	Nature	www.ncbi.nlm.nih.gov/pubmed/31217584	Genetic analyses of diverse populations improves discovery for complex traits.	9,720 African American individuals, 17,373 Hispanic/Latino individuals, 2,316 Asian ancestry individuals, 1,900 Native Hawaiian ancestry individuals, 591 Native American ancestry individuals, 321 individuals	NA	9q34.2	NR	ABO, ABO			ENSG00000175164, ENSG00000281879	NA	NA	rs507666-?	rs507666	0	507666	intron_variant	0	NR	4E-15	14.3979		3.36104	[2.52-4.2] unit increase	Illumina [31808917] (imputed)	N
12	rs495828	1.59195e-09	9	136149399	rs507666	NA	Low density lipoprotein cholesterol levels	43510	29507422	Hoffmann TJ	43164	Nat Genet	www.ncbi.nlm.nih.gov/pubmed/29507422	A large electronic-health-record-based genome-wide study of serum lipids.	76,627 European ancestry individuals, 7,795 Hispanic individuals, 6,855 East Asian ancestry individuals, 2,958 African American individuals, 439 South Asian ancestry individuals	NA	9q34.2	NR	ABO, ABO			ENSG00000175164, ENSG00000281879	NA	NA	rs507666-G	rs507666	0	507666	intron_variant	0	0.806	5E-48	47.301	(EA)	0.087	unit decrease	Affymetrix [at least 7091467] (imputed)	N
12	rs495828	1.59195e-09	9	136149399	rs507666	NA	Low density lipoprotein cholesterol levels	43510	29507422	Hoffmann TJ	43164	Nat Genet	www.ncbi.nlm.nih.gov/pubmed/29507422	A large electronic-health-record-based genome-wide study of serum lipids.	76,627 European ancestry individuals, 7,795 Hispanic individuals, 6,855 East Asian ancestry individuals, 2,958 African American individuals, 439 South Asian ancestry individuals	NA	9q34.2	NR	ABO, ABO			ENSG00000175164, ENSG00000281879	NA	NA	rs507666-G	rs507666	0	507666	intron_variant	0	0.831	2E-14	13.699	(Hispanic)	0.155	unit decrease	Affymetrix [at least 7091467] (imputed)	N
12	rs495828	1.59195e-09	9	136149399	rs507666	NA	Low density lipoprotein cholesterol levels	43510	29507422	Hoffmann TJ	43164	Nat Genet	www.ncbi.nlm.nih.gov/pubmed/29507422	A large electronic-health-record-based genome-wide study of serum lipids.	76,627 European ancestry individuals, 7,795 Hispanic individuals, 6,855 East Asian ancestry individuals, 2,958 African American individuals, 439 South Asian ancestry individuals	NA	9q34.2	NR	ABO, ABO			ENSG00000175164, ENSG00000281879	NA	NA	rs507666-G	rs507666	0	507666	intron_variant	0	NR	1E-63	63		0.092	unit decrease	Affymetrix [at least 7091467] (imputed)	N
12	rs495828	1.59195e-09	9	136149399	rs507666	NA	Coronary artery disease (myocardial infarction, percutaneous transluminal coronary angioplasty, coronary artery bypass grafting, angina or chromic ischemic heart disease)	43006	28714975	Nelson CP	42933	Nat Genet	www.ncbi.nlm.nih.gov/pubmed/28714975	Association analyses based on false discovery rate implicate new loci for coronary artery disease.	18,467 European and unknown ancestry cases, 45,264 European and unknown ancestry controls	57,347 European and unknown ancestry cases, 219,521 European and unknown ancestry controls	9q34.2	ABO	ABO, ABO			ENSG00000175164, ENSG00000281879	NA	NA	rs507666-A	rs507666	0	507666	intron_variant	0	0.192	1E-12	12		1.08	[1.06-1.10]	Affymetrix [9149595] (imputed)	N
12	rs495828	1.59195e-09	9	136149399	rs507666	NA	Coronary artery disease	43129	29212778	van der Harst P	43075	Circ Res	www.ncbi.nlm.nih.gov/pubmed/29212778	Identification of 64 Novel Genetic Loci Provides an Expanded View on the Genetic Architecture of Coronary Artery Disease.	88,192 cases, 162,544 controls	34,541 cases, 261,984 controls	9q34.2	ABO	ABO, ABO			ENSG00000175164, ENSG00000281879	NA	NA	rs507666-A	rs507666	0	507666	intron_variant	0	0.1918	5E-20	19.301		0.0734	[0.058-0.089] unit increase	NR [8041861] (imputed)	N
12	rs495828	1.59195e-09	9	136149399	rs507666	NA	E-selectin levels	44159	33067605	Folkersen L	44120	Nat Metab	www.ncbi.nlm.nih.gov/pubmed/33067605	Genomic and drug target evaluation of 90 cardiovascular proteins in 30,931 individuals.	21,758 European ancestry individuals	9,173 individuals	9q34.2		ABO, ABO			ENSG00000175164, ENSG00000281879	NA	NA	rs507666-A	rs507666	0	507666	intron_variant	0	0.2	4E-2436	2435.4		0.8771	unit decrease	Affymetrix, Illumina [20300000] (imputed)	N
12	rs495828	1.59195e-09	9	136149399	rs507666	NA	Platelet endothelial cell adhesion molecule levels	44159	33067605	Folkersen L	44120	Nat Metab	www.ncbi.nlm.nih.gov/pubmed/33067605	Genomic and drug target evaluation of 90 cardiovascular proteins in 30,931 individuals.	21,758 European ancestry individuals	9,173 individuals	9q34.2		ABO, ABO			ENSG00000175164, ENSG00000281879	NA	NA	rs507666-A	rs507666	0	507666	intron_variant	0	0.2	2E-648	647.699		0.5304	unit decrease	Affymetrix, Illumina [20300000] (imputed)	N
12	rs495828	1.59195e-09	9	136149399	rs507666	NA	Serum levels of protein EPHA4	44607	35078996	Gudjonsson A	44586	Nat Commun	www.ncbi.nlm.nih.gov/pubmed/35078996	A genome-wide association study of serum proteins reveals shared loci with common diseases.	5,365 Icelandic ancestry individuals	NA	9q34.2		ABO, ABO			ENSG00000175164, ENSG00000281879	NA	NA	rs507666-A	rs507666	0	507666	intron_variant	0	0.1214	2E-95	94.699		0.560436	[0.51-0.61] unit decrease	Illumina [7506463] (imputed)	N
12	rs495828	1.59195e-09	9	136149399	rs507666	NA	Serum levels of protein IGF1R	44607	35078996	Gudjonsson A	44586	Nat Commun	www.ncbi.nlm.nih.gov/pubmed/35078996	A genome-wide association study of serum proteins reveals shared loci with common diseases.	5,359 Icelandic ancestry individuals	NA	9q34.2		ABO, ABO			ENSG00000175164, ENSG00000281879	NA	NA	rs507666-A	rs507666	0	507666	intron_variant	0	0.1214	3E-23	22.5229		0.272866	[0.22-0.33] unit decrease	Illumina [7506463] (imputed)	N
12	rs495828	1.59195e-09	9	136149399	rs507666	NA	Serum levels of protein L1CAM	44607	35078996	Gudjonsson A	44586	Nat Commun	www.ncbi.nlm.nih.gov/pubmed/35078996	A genome-wide association study of serum proteins reveals shared loci with common diseases.	5,361 Icelandic ancestry individuals	NA	9q34.2		ABO, ABO			ENSG00000175164, ENSG00000281879	NA	NA	rs507666-A	rs507666	0	507666	intron_variant	0	0.1214	3E-22	21.5229		0.276578	[0.22-0.33] unit decrease	Illumina [7506463] (imputed)	N
12	rs495828	1.59195e-09	9	136149399	rs507666	NA	Serum levels of protein IL3RA	44607	35078996	Gudjonsson A	44586	Nat Commun	www.ncbi.nlm.nih.gov/pubmed/35078996	A genome-wide association study of serum proteins reveals shared loci with common diseases.	5,365 Icelandic ancestry individuals	NA	9q34.2		ABO, ABO			ENSG00000175164, ENSG00000281879	NA	NA	rs507666-A	rs507666	0	507666	intron_variant	0	0.1214	5E-191	190.301		0.756935	[0.71-0.81] unit decrease	Illumina [7506463] (imputed)	N
12	rs495828	1.59195e-09	9	136149399	rs507666	NA	Serum levels of protein IL6ST	44607	35078996	Gudjonsson A	44586	Nat Commun	www.ncbi.nlm.nih.gov/pubmed/35078996	A genome-wide association study of serum proteins reveals shared loci with common diseases.	5,365 Icelandic ancestry individuals	NA	9q34.2		ABO, ABO			ENSG00000175164, ENSG00000281879	NA	NA	rs507666-A	rs507666	0	507666	intron_variant	0	0.1214	9E-16	15.0458		0.225768	[0.17-0.28] unit decrease	Illumina [7506463] (imputed)	N
12	rs495828	1.59195e-09	9	136149399	rs507666	NA	Serum levels of protein CDH5	44607	35078996	Gudjonsson A	44586	Nat Commun	www.ncbi.nlm.nih.gov/pubmed/35078996	A genome-wide association study of serum proteins reveals shared loci with common diseases.	5,365 Icelandic ancestry individuals	NA	9q34.2		ABO, ABO			ENSG00000175164, ENSG00000281879	NA	NA	rs507666-A	rs507666	0	507666	intron_variant	0	0.1214	9E-22	21.0458		0.270158	[0.21-0.33] unit decrease	Illumina [7506463] (imputed)	N
12	rs495828	1.59195e-09	9	136149399	rs507666	NA	Serum levels of protein ICAM5	44607	35078996	Gudjonsson A	44586	Nat Commun	www.ncbi.nlm.nih.gov/pubmed/35078996	A genome-wide association study of serum proteins reveals shared loci with common diseases.	5,366 Icelandic ancestry individuals	NA	9q34.2		ABO, ABO			ENSG00000175164, ENSG00000281879	NA	NA	rs507666-A	rs507666	0	507666	intron_variant	0	0.1214	9E-32	31.0458		0.336001	[0.28-0.39] unit decrease	Illumina [7506463] (imputed)	N
12	rs495828	1.59195e-09	9	136149399	rs507666	NA	Serum levels of protein ICAM5	44607	35078996	Gudjonsson A	44586	Nat Commun	www.ncbi.nlm.nih.gov/pubmed/35078996	A genome-wide association study of serum proteins reveals shared loci with common diseases.	5,368 Icelandic ancestry individuals	NA	9q34.2		ABO, ABO			ENSG00000175164, ENSG00000281879	NA	NA	rs507666-A	rs507666	0	507666	intron_variant	0	0.1214	1E-79	79		0.533946	[0.48-0.59] unit decrease	Illumina [7506463] (imputed)	N
12	rs495828	1.59195e-09	9	136149399	rs507666	NA	Serum levels of protein ICAM1	44607	35078996	Gudjonsson A	44586	Nat Commun	www.ncbi.nlm.nih.gov/pubmed/35078996	A genome-wide association study of serum proteins reveals shared loci with common diseases.	5,366 Icelandic ancestry individuals	NA	9q34.2		ABO, ABO			ENSG00000175164, ENSG00000281879	NA	NA	rs507666-A	rs507666	0	507666	intron_variant	0	0.1214	1E-17	17		0.248888	[0.19-0.31] unit decrease	Illumina [7506463] (imputed)	N
12	rs495828	1.59195e-09	9	136149399	rs507666	NA	Serum levels of protein ICAM2	44607	35078996	Gudjonsson A	44586	Nat Commun	www.ncbi.nlm.nih.gov/pubmed/35078996	A genome-wide association study of serum proteins reveals shared loci with common diseases.	5,350 Icelandic ancestry individuals	NA	9q34.2		ABO, ABO			ENSG00000175164, ENSG00000281879	NA	NA	rs507666-A	rs507666	0	507666	intron_variant	0	0.1214	2E-21	20.699		0.258943	[0.21-0.31] unit decrease	Illumina [7506463] (imputed)	N
12	rs495828	1.59195e-09	9	136149399	rs507666	NA	Serum levels of protein FLT4	44607	35078996	Gudjonsson A	44586	Nat Commun	www.ncbi.nlm.nih.gov/pubmed/35078996	A genome-wide association study of serum proteins reveals shared loci with common diseases.	5,365 Icelandic ancestry individuals	NA	9q34.2		ABO, ABO			ENSG00000175164, ENSG00000281879	NA	NA	rs507666-A	rs507666	0	507666	intron_variant	0	0.1214	5E-90	89.301		0.566551	[0.51-0.62] unit decrease	Illumina [7506463] (imputed)	N
12	rs495828	1.59195e-09	9	136149399	rs507666	NA	Serum levels of protein INSR	44607	35078996	Gudjonsson A	44586	Nat Commun	www.ncbi.nlm.nih.gov/pubmed/35078996	A genome-wide association study of serum proteins reveals shared loci with common diseases.	5,356 Icelandic ancestry individuals	NA	9q34.2		ABO, ABO			ENSG00000175164, ENSG00000281879	NA	NA	rs507666-A	rs507666	0	507666	intron_variant	0	0.1214	5E-165	164.301		0.718466	[0.67-0.77] unit decrease	Illumina [7506463] (imputed)	N
12	rs495828	1.59195e-09	9	136149399	rs507666	NA	Serum levels of protein KDR	44607	35078996	Gudjonsson A	44586	Nat Commun	www.ncbi.nlm.nih.gov/pubmed/35078996	A genome-wide association study of serum proteins reveals shared loci with common diseases.	5,361 Icelandic ancestry individuals	NA	9q34.2		ABO, ABO			ENSG00000175164, ENSG00000281879	NA	NA	rs507666-A	rs507666	0	507666	intron_variant	0	0.1214	3E-110	109.523		0.611342	[0.56-0.67] unit decrease	Illumina [7506463] (imputed)	N
12	rs495828	1.59195e-09	9	136149399	rs507666	NA	Serum levels of protein KIN	44607	35078996	Gudjonsson A	44586	Nat Commun	www.ncbi.nlm.nih.gov/pubmed/35078996	A genome-wide association study of serum proteins reveals shared loci with common diseases.	5,358 Icelandic ancestry individuals	NA	9q34.2		ABO, ABO			ENSG00000175164, ENSG00000281879	NA	NA	rs507666-A	rs507666	0	507666	intron_variant	0	0.1214	2E-54	53.699		0.427486	[0.37-0.48] unit decrease	Illumina [7506463] (imputed)	N
12	rs495828	1.59195e-09	9	136149399	rs507666	NA	Serum levels of protein SEMA6A	44607	35078996	Gudjonsson A	44586	Nat Commun	www.ncbi.nlm.nih.gov/pubmed/35078996	A genome-wide association study of serum proteins reveals shared loci with common diseases.	5,365 Icelandic ancestry individuals	NA	9q34.2		ABO, ABO			ENSG00000175164, ENSG00000281879	NA	NA	rs507666-A	rs507666	0	507666	intron_variant	0	0.1214	5E-21	20.301		0.265341	[0.21-0.32] unit decrease	Illumina [7506463] (imputed)	N
12	rs495828	1.59195e-09	9	136149399	rs507666	NA	Serum levels of protein SELP	44607	35078996	Gudjonsson A	44586	Nat Commun	www.ncbi.nlm.nih.gov/pubmed/35078996	A genome-wide association study of serum proteins reveals shared loci with common diseases.	5,364 Icelandic ancestry individuals	NA	9q34.2		ABO, ABO			ENSG00000175164, ENSG00000281879	NA	NA	rs507666-A	rs507666	0	507666	intron_variant	0	0.1214	4E-28	27.3979		0.316568	[0.26-0.37] unit decrease	Illumina [7506463] (imputed)	N
12	rs495828	1.59195e-09	9	136149399	rs507666	NA	Serum levels of protein ENG	44607	35078996	Gudjonsson A	44586	Nat Commun	www.ncbi.nlm.nih.gov/pubmed/35078996	A genome-wide association study of serum proteins reveals shared loci with common diseases.	5,361 Icelandic ancestry individuals	NA	9q34.2		ABO, ABO			ENSG00000175164, ENSG00000281879	NA	NA	rs507666-A	rs507666	0	507666	intron_variant	0	0.1214	3E-63	62.5229		0.466851	[0.41-0.52] unit decrease	Illumina [7506463] (imputed)	N
12	rs495828	1.59195e-09	9	136149399	rs507666	NA	Serum levels of protein MET	44607	35078996	Gudjonsson A	44586	Nat Commun	www.ncbi.nlm.nih.gov/pubmed/35078996	A genome-wide association study of serum proteins reveals shared loci with common diseases.	5,363 Icelandic ancestry individuals	NA	9q34.2		ABO, ABO			ENSG00000175164, ENSG00000281879	NA	NA	rs507666-A	rs507666	0	507666	intron_variant	0	0.1214	8E-18	17.0969		0.246997	[0.19-0.3] unit decrease	Illumina [7506463] (imputed)	N
12	rs495828	1.59195e-09	9	136149399	rs507666	NA	Serum levels of protein ACE	44607	35078996	Gudjonsson A	44586	Nat Commun	www.ncbi.nlm.nih.gov/pubmed/35078996	A genome-wide association study of serum proteins reveals shared loci with common diseases.	5,362 Icelandic ancestry individuals	NA	9q34.2		ABO, ABO			ENSG00000175164, ENSG00000281879	NA	NA	rs507666-A	rs507666	0	507666	intron_variant	0	0.1214	9E-38	37.0458		0.368046	[0.31-0.42] unit decrease	Illumina [7506463] (imputed)	N
12	rs495828	1.59195e-09	9	136149399	rs507666	NA	Serum levels of protein ROBO4	44607	35078996	Gudjonsson A	44586	Nat Commun	www.ncbi.nlm.nih.gov/pubmed/35078996	A genome-wide association study of serum proteins reveals shared loci with common diseases.	5,359 Icelandic ancestry individuals	NA	9q34.2		ABO, ABO			ENSG00000175164, ENSG00000281879	NA	NA	rs507666-A	rs507666	0	507666	intron_variant	0	0.1214	4E-258	257.398		0.863222	[0.81-0.91] unit decrease	Illumina [7506463] (imputed)	N
12	rs495828	1.59195e-09	9	136149399	rs507666	NA	Ephrin type-A receptor 4 levels	45019	34648354	Pietzner M	44512	Science	www.ncbi.nlm.nih.gov/pubmed/34648354	Mapping the proteo-genomic convergence of human diseases.	10,708 European ancestry individuals	NA	9q34.2		ABO, ABO			ENSG00000175164, ENSG00000281879	NA	NA	rs507666-A	rs507666	0	507666	intron_variant	0	0.2	3E-386	385.523		0.639	[0.61-0.67] unit decrease	Affymetrix, Illumina [10200000] (imputed)	N
12	rs495828	1.59195e-09	9	136149399	rs507666	NA	Ephrin type-B receptor 4 levels	45019	34648354	Pietzner M	44512	Science	www.ncbi.nlm.nih.gov/pubmed/34648354	Mapping the proteo-genomic convergence of human diseases.	10,708 European ancestry individuals	NA	9q34.2		ABO, ABO			ENSG00000175164, ENSG00000281879	NA	NA	rs507666-A	rs507666	0	507666	intron_variant	0	0.2	1E-54	54		0.251	[0.22-0.28] unit decrease	Affymetrix, Illumina [10200000] (imputed)	N
12	rs495828	1.59195e-09	9	136149399	rs507666	NA	Endometriosis	45069	36914876	Rahmioglu N	44998	Nat Genet	www.ncbi.nlm.nih.gov/pubmed/36914876	The genetic basis of endometriosis and comorbidity with other pain and inflammatory conditions.	58,961 European ancestry cases, 700,345 European ancestry controls, 1,713 Japanese ancestry cases, 1,581 Japanese ancestry controls	NA	9q34.2		ABO, ABO			ENSG00000175164, ENSG00000281879	NA	NA	rs507666-A	rs507666	0	507666	intron_variant	0	NR	1E-8	8		1.05	[1.03-1.07]	Affymetrix, Illumina [8163508] (imputed)	N
12	rs495828	1.59195e-09	9	136149399	rs507666	NA	E-selectin levels	45019	34648354	Pietzner M	44512	Science	www.ncbi.nlm.nih.gov/pubmed/34648354	Mapping the proteo-genomic convergence of human diseases.	10,708 European ancestry individuals	NA	9q34.2		ABO, ABO			ENSG00000175164, ENSG00000281879	NA	NA	rs507666-A	rs507666	0	507666	intron_variant	0	0.2	9E-1540	1539.05		1.085	[1.06-1.11] unit decrease	Affymetrix, Illumina [10200000] (imputed)	N
12	rs495828	1.59195e-09	9	136149399	rs507666	NA	Trypsin-1 levels	45019	34648354	Pietzner M	44512	Science	www.ncbi.nlm.nih.gov/pubmed/34648354	Mapping the proteo-genomic convergence of human diseases.	10,708 European ancestry individuals	NA	9q34.2		ABO, ABO			ENSG00000175164, ENSG00000281879	NA	NA	rs507666-A	rs507666	0	507666	intron_variant	0	0.2	5E-20	19.301		0.154	[0.12-0.19] unit decrease	Affymetrix, Illumina [10200000] (imputed)	N
12	rs495828	1.59195e-09	9	136149399	rs507666	NA	Platelet glycoprotein 4 levels	45019	34648354	Pietzner M	44512	Science	www.ncbi.nlm.nih.gov/pubmed/34648354	Mapping the proteo-genomic convergence of human diseases.	10,708 European ancestry individuals	NA	9q34.2		ABO, ABO			ENSG00000175164, ENSG00000281879	NA	NA	rs507666-A	rs507666	0	507666	intron_variant	0	0.2	1E-12	12		0.12	[0.087-0.153] unit increase	Affymetrix, Illumina [10200000] (imputed)	N
12	rs495828	1.59195e-09	9	136149399	rs507666	NA	Plexin-B2 levels	45019	34648354	Pietzner M	44512	Science	www.ncbi.nlm.nih.gov/pubmed/34648354	Mapping the proteo-genomic convergence of human diseases.	10,708 European ancestry individuals	NA	9q34.2		ABO, ABO			ENSG00000175164, ENSG00000281879	NA	NA	rs507666-A	rs507666	0	507666	intron_variant	0	0.2	8E-20	19.0969		0.15	[0.12-0.18] unit decrease	Affymetrix, Illumina [10200000] (imputed)	N
12	rs495828	1.59195e-09	9	136149399	rs507666	NA	Plexin-D1 levels	45019	34648354	Pietzner M	44512	Science	www.ncbi.nlm.nih.gov/pubmed/34648354	Mapping the proteo-genomic convergence of human diseases.	10,708 European ancestry individuals	NA	9q34.2		ABO, ABO			ENSG00000175164, ENSG00000281879	NA	NA	rs507666-A	rs507666	0	507666	intron_variant	0	0.2	2E-736	735.699		0.849	[0.82-0.88] unit decrease	Affymetrix, Illumina [10200000] (imputed)	N
12	rs495828	1.59195e-09	9	136149399	rs507666	NA	Interleukin-3 receptor subunit alpha levels	45019	34648354	Pietzner M	44512	Science	www.ncbi.nlm.nih.gov/pubmed/34648354	Mapping the proteo-genomic convergence of human diseases.	10,708 European ancestry individuals	NA	9q34.2		ABO, ABO			ENSG00000175164, ENSG00000281879	NA	NA	rs507666-A	rs507666	0	507666	intron_variant	0	0.2	4E-511	510.398		0.697	[0.67-0.72] unit decrease	Affymetrix, Illumina [10200000] (imputed)	N
12	rs495828	1.59195e-09	9	136149399	rs507666	NA	Interleukin-1 receptor-like 1 levels	45019	34648354	Pietzner M	44512	Science	www.ncbi.nlm.nih.gov/pubmed/34648354	Mapping the proteo-genomic convergence of human diseases.	10,708 European ancestry individuals	NA	9q34.2		ABO, ABO			ENSG00000175164, ENSG00000281879	NA	NA	rs507666-A	rs507666	0	507666	intron_variant	0	0.2	6E-15	14.2218		0.121	[0.09-0.152] unit decrease	Affymetrix, Illumina [10200000] (imputed)	N
12	rs495828	1.59195e-09	9	136149399	rs507666	NA	Semaphorin-6A levels	45019	34648354	Pietzner M	44512	Science	www.ncbi.nlm.nih.gov/pubmed/34648354	Mapping the proteo-genomic convergence of human diseases.	10,708 European ancestry individuals	NA	9q34.2		ABO, ABO			ENSG00000175164, ENSG00000281879	NA	NA	rs507666-A	rs507666	0	507666	intron_variant	0	0.2	2E-19	18.699		0.145	[0.11-0.18] unit decrease	Affymetrix, Illumina [10200000] (imputed)	N
12	rs495828	1.59195e-09	9	136149399	rs507666	NA	Intercellular adhesion molecule 4 levels	45019	34648354	Pietzner M	44512	Science	www.ncbi.nlm.nih.gov/pubmed/34648354	Mapping the proteo-genomic convergence of human diseases.	10,708 European ancestry individuals	NA	9q34.2		ABO, ABO			ENSG00000175164, ENSG00000281879	NA	NA	rs507666-A	rs507666	0	507666	intron_variant	0	0.2	1E-63	63		0.28	[0.25-0.31] unit decrease	Affymetrix, Illumina [10200000] (imputed)	N
12	rs495828	1.59195e-09	9	136149399	rs507666	NA	Toll-like receptor 4:Lymphocyte antigen 96 complex levels	45019	34648354	Pietzner M	44512	Science	www.ncbi.nlm.nih.gov/pubmed/34648354	Mapping the proteo-genomic convergence of human diseases.	10,708 European ancestry individuals	NA	9q34.2		ABO, ABO			ENSG00000175164, ENSG00000281879	NA	NA	rs507666-A	rs507666	0	507666	intron_variant	0	0.2	1E-46	46		0.231	[0.2-0.26] unit decrease	Affymetrix, Illumina [10200000] (imputed)	N
12	rs495828	1.59195e-09	9	136149399	rs507666	NA	Noelin levels	45019	34648354	Pietzner M	44512	Science	www.ncbi.nlm.nih.gov/pubmed/34648354	Mapping the proteo-genomic convergence of human diseases.	10,708 European ancestry individuals	NA	9q34.2		ABO, ABO			ENSG00000175164, ENSG00000281879	NA	NA	rs507666-A	rs507666	0	507666	intron_variant	0	0.2	8E-21	20.0969		0.151	[0.12-0.18] unit decrease	Affymetrix, Illumina [10200000] (imputed)	N
12	rs495828	1.59195e-09	9	136149399	rs507666	NA	OX-2 membrane glycoprotein levels	45019	34648354	Pietzner M	44512	Science	www.ncbi.nlm.nih.gov/pubmed/34648354	Mapping the proteo-genomic convergence of human diseases.	10,708 European ancestry individuals	NA	9q34.2		ABO, ABO			ENSG00000175164, ENSG00000281879	NA	NA	rs507666-A	rs507666	0	507666	intron_variant	0	0.2	4E-103	102.398		0.358	[0.32-0.39] unit decrease	Affymetrix, Illumina [10200000] (imputed)	N
12	rs495828	1.59195e-09	9	136149399	rs507666	NA	N-acetyllactosaminide beta-1,3-N-acetylglucosaminyltransferase 2 levels	45019	34648354	Pietzner M	44512	Science	www.ncbi.nlm.nih.gov/pubmed/34648354	Mapping the proteo-genomic convergence of human diseases.	10,708 European ancestry individuals	NA	9q34.2		ABO, ABO			ENSG00000175164, ENSG00000281879	NA	NA	rs507666-A	rs507666	0	507666	intron_variant	0	0.2	2E-82	81.699		0.314	[0.28-0.35] unit increase	Affymetrix, Illumina [10200000] (imputed)	N
12	rs495828	1.59195e-09	9	136149399	rs507666	NA	Thrombospondin type-1 domain-containing protein 1 levels	45019	34648354	Pietzner M	44512	Science	www.ncbi.nlm.nih.gov/pubmed/34648354	Mapping the proteo-genomic convergence of human diseases.	10,708 European ancestry individuals	NA	9q34.2		ABO, ABO			ENSG00000175164, ENSG00000281879	NA	NA	rs507666-A	rs507666	0	507666	intron_variant	0	0.2	2E-301	300.699		0.576	[0.54-0.61] unit decrease	Affymetrix, Illumina [10200000] (imputed)	N
12	rs495828	1.59195e-09	9	136149399	rs507666	NA	Vascular endothelial growth factor receptor 2 levels	45019	34648354	Pietzner M	44512	Science	www.ncbi.nlm.nih.gov/pubmed/34648354	Mapping the proteo-genomic convergence of human diseases.	10,708 European ancestry individuals	NA	9q34.2		ABO, ABO			ENSG00000175164, ENSG00000281879	NA	NA	rs507666-A	rs507666	0	507666	intron_variant	0	0.2	2E-223	222.699		0.505	[0.47-0.54] unit decrease	Affymetrix, Illumina [10200000] (imputed)	N
12	rs495828	1.59195e-09	9	136149399	rs507666	NA	Vascular endothelial growth factor receptor 3 levels	45019	34648354	Pietzner M	44512	Science	www.ncbi.nlm.nih.gov/pubmed/34648354	Mapping the proteo-genomic convergence of human diseases.	10,708 European ancestry individuals	NA	9q34.2		ABO, ABO			ENSG00000175164, ENSG00000281879	NA	NA	rs507666-A	rs507666	0	507666	intron_variant	0	0.2	2E-99	98.699		0.337	[0.31-0.37] unit decrease	Affymetrix, Illumina [10200000] (imputed)	N
12	rs495828	1.59195e-09	9	136149399	rs507666	NA	Neuronal cell adhesion molecule levels	45019	34648354	Pietzner M	44512	Science	www.ncbi.nlm.nih.gov/pubmed/34648354	Mapping the proteo-genomic convergence of human diseases.	10,708 European ancestry individuals	NA	9q34.2		ABO, ABO			ENSG00000175164, ENSG00000281879	NA	NA	rs507666-A	rs507666	0	507666	intron_variant	0	0.2	2E-22	21.699		0.161	[0.13-0.19] unit decrease	Affymetrix, Illumina [10200000] (imputed)	N
12	rs495828	1.59195e-09	9	136149399	rs507666	NA	Protein-tyrosine sulfotransferase 2 levels	45019	34648354	Pietzner M	44512	Science	www.ncbi.nlm.nih.gov/pubmed/34648354	Mapping the proteo-genomic convergence of human diseases.	10,708 European ancestry individuals	NA	9q34.2		ABO, ABO			ENSG00000175164, ENSG00000281879	NA	NA	rs507666-A	rs507666	0	507666	intron_variant	0	0.2	3E-102	101.523		0.344	[0.31-0.38] unit increase	Affymetrix, Illumina [10200000] (imputed)	N
12	rs495828	1.59195e-09	9	136149399	rs507666	NA	Immunoglobulin superfamily containing leucine-rich repeat protein 2 levels	45019	34648354	Pietzner M	44512	Science	www.ncbi.nlm.nih.gov/pubmed/34648354	Mapping the proteo-genomic convergence of human diseases.	10,708 European ancestry individuals	NA	9q34.2		ABO, ABO			ENSG00000175164, ENSG00000281879	NA	NA	rs507666-A	rs507666	0	507666	intron_variant	0	0.2	2E-153	152.699		0.416	[0.38-0.45] unit decrease	Affymetrix, Illumina [10200000] (imputed)	N
12	rs495828	1.59195e-09	9	136149399	rs507666	NA	Cadherin-5 levels	45019	34648354	Pietzner M	44512	Science	www.ncbi.nlm.nih.gov/pubmed/34648354	Mapping the proteo-genomic convergence of human diseases.	10,708 European ancestry individuals	NA	9q34.2		ABO, ABO			ENSG00000175164, ENSG00000281879	NA	NA	rs507666-A	rs507666	0	507666	intron_variant	0	0.2	2E-62	61.699		0.277	[0.24-0.31] unit decrease	Affymetrix, Illumina [10200000] (imputed)	N
12	rs495828	1.59195e-09	9	136149399	rs507666	NA	Carboxypeptidase B levels	45019	34648354	Pietzner M	44512	Science	www.ncbi.nlm.nih.gov/pubmed/34648354	Mapping the proteo-genomic convergence of human diseases.	10,708 European ancestry individuals	NA	9q34.2		ABO, ABO			ENSG00000175164, ENSG00000281879	NA	NA	rs507666-A	rs507666	0	507666	intron_variant	0	0.2	1E-14	14		0.128	[0.095-0.161] unit decrease	Affymetrix, Illumina [10200000] (imputed)	N
12	rs495828	1.59195e-09	9	136149399	rs507666	NA	Serum alkaline phosphatase levels	44376	33462484	Sinnott-Armstrong N	44214	Nat Genet	www.ncbi.nlm.nih.gov/pubmed/33462484	Genetics of 35 blood and urine biomarkers in the UK Biobank.	342,535 European ancestry individuals, 6,019 African ancestry individuals, 7,337 South Asian ancestry individuals	NA	9q34.2	NR	ABO, ABO			ENSG00000175164, ENSG00000281879	NA	NA	rs507666-A	rs507666	0	507666	intron_variant	0	NR	5E-2658	2657.3		0.3372	[0.33-0.34] unit decrease	Affymetrix [9000000] (imputed)	N
12	rs495828	1.59195e-09	9	136149399	rs507666	NA	Apolipoprotein B levels	44376	33462484	Sinnott-Armstrong N	44214	Nat Genet	www.ncbi.nlm.nih.gov/pubmed/33462484	Genetics of 35 blood and urine biomarkers in the UK Biobank.	340,860 European ancestry individuals, 5,962 African ancestry individuals, 7,275 South Asian ancestry individuals	NA	9q34.2	NR	ABO, ABO			ENSG00000175164, ENSG00000281879	NA	NA	rs507666-A	rs507666	0	507666	intron_variant	0	NR	4E-91	90.3979		0.0629	[0.057-0.069] unit increase	Affymetrix [9000000] (imputed)	N
12	rs495828	1.59195e-09	9	136149399	rs507666	NA	Alanine aminotransferase levels	44376	33462484	Sinnott-Armstrong N	44214	Nat Genet	www.ncbi.nlm.nih.gov/pubmed/33462484	Genetics of 35 blood and urine biomarkers in the UK Biobank.	342,387 European ancestry individuals, 6,017 African ancestry individuals, 7,325 South Asian ancestry individuals	NA	9q34.2	NR	ABO, ABO			ENSG00000175164, ENSG00000281879	NA	NA	rs507666-A	rs507666	0	507666	intron_variant	0	NR	3E-12	11.5229		0.0216	[0.016-0.028] unit increase	Affymetrix [9000000] (imputed)	N
12	rs495828	1.59195e-09	9	136149399	rs507666	NA	Apolipoprotein A1 levels	44376	33462484	Sinnott-Armstrong N	44214	Nat Genet	www.ncbi.nlm.nih.gov/pubmed/33462484	Genetics of 35 blood and urine biomarkers in the UK Biobank.	311,601 European ancestry individuals, 5,550 African ancestry individuals, 6,682 South Asian ancestry individuals	NA	9q34.2	NR	ABO, ABO			ENSG00000175164, ENSG00000281879	NA	NA	rs507666-A	rs507666	0	507666	intron_variant	0	NR	2E-22	21.699		0.0317	[0.025-0.038] unit increase	Affymetrix [9000000] (imputed)	N
12	rs495828	1.59195e-09	9	136149399	rs507666	NA	Gut bacterial pathway abundance (LACTOSECAT.PWY..lactose.and.galactose.degradation.I)	44743	35115690	Lopera-Maya EA	44595	Nat Genet	www.ncbi.nlm.nih.gov/pubmed/35115690	Effect of host genetics on the gut microbiome in 7,738 participants of the Dutch Microbiome Project.	7,738 European ancestry individuals	NA	9q34.2		ABO, ABO			ENSG00000175164, ENSG00000281879	NA	NA	rs507666-A	rs507666	0	507666	intron_variant	0	0.177602436323367	5E-15	14.301		0.16989	[0.13-0.21] unit increase	Illumina [5584686] (imputed)	N
12	rs495828	1.59195e-09	9	136149399	rs507666	NA	High density lipoprotein cholesterol levels	44376	33462484	Sinnott-Armstrong N	44214	Nat Genet	www.ncbi.nlm.nih.gov/pubmed/33462484	Genetics of 35 blood and urine biomarkers in the UK Biobank.	313,372 European ancestry individuals, 5,573 African ancestry individuals, 6,689 South Asian ancestry individuals	NA	9q34.2	NR	ABO, ABO			ENSG00000175164, ENSG00000281879	NA	NA	rs507666-A	rs507666	0	507666	intron_variant	0	NR	4E-13	12.3979		0.0236	[0.017-0.03] unit increase	Affymetrix [9000000] (imputed)	N
12	rs495828	1.59195e-09	9	136149399	rs507666	NA	Aspartate aminotransferase levels	44376	33462484	Sinnott-Armstrong N	44214	Nat Genet	www.ncbi.nlm.nih.gov/pubmed/33462484	Genetics of 35 blood and urine biomarkers in the UK Biobank.	341,246 European ancestry individuals, 5,982 African ancestry individuals, 7,313 South Asian ancestry individuals	NA	9q34.2	NR	ABO, ABO			ENSG00000175164, ENSG00000281879	NA	NA	rs507666-A	rs507666	0	507666	intron_variant	0	NR	5E-58	57.301		0.0499	[0.044-0.056] unit decrease	Affymetrix [9000000] (imputed)	N
12	rs495828	1.59195e-09	9	136149399	rs507666	NA	C-reactive protein levels	44376	33462484	Sinnott-Armstrong N	44214	Nat Genet	www.ncbi.nlm.nih.gov/pubmed/33462484	Genetics of 35 blood and urine biomarkers in the UK Biobank.	341,805 European ancestry individuals, 6,006 African ancestry individuals, 7,316 South Asian ancestry individuals	NA	9q34.2	NR	ABO, ABO			ENSG00000175164, ENSG00000281879	NA	NA	rs507666-A	rs507666	0	507666	intron_variant	0	NR	3E-26	25.5229		0.0329	[0.027-0.039] unit increase	Affymetrix [9000000] (imputed)	N
12	rs495828	1.59195e-09	9	136149399	rs507666	NA	Total cholesterol levels	44376	33462484	Sinnott-Armstrong N	44214	Nat Genet	www.ncbi.nlm.nih.gov/pubmed/33462484	Genetics of 35 blood and urine biomarkers in the UK Biobank.	342,508 European ancestry individuals, 6,014 African ancestry individuals, 7,336 South Asian ancestry individuals	NA	9q34.2	NR	ABO, ABO			ENSG00000175164, ENSG00000281879	NA	NA	rs507666-A	rs507666	0	507666	intron_variant	0	NR	4E-149	148.398		0.0806	[0.075-0.087] unit increase	Affymetrix [9000000] (imputed)	N
12	rs495828	1.59195e-09	9	136149399	rs507666	NA	Aspartate aminotransferase to alanine aminotransferase ratio	44376	33462484	Sinnott-Armstrong N	44214	Nat Genet	www.ncbi.nlm.nih.gov/pubmed/33462484	Genetics of 35 blood and urine biomarkers in the UK Biobank.	341,165 European ancestry individuals, 5,981 African ancestry individuals, 7,309 South Asian ancestry individuals	NA	9q34.2	NR	ABO, ABO			ENSG00000175164, ENSG00000281879	NA	NA	rs507666-A	rs507666	0	507666	intron_variant	0	NR	1E-109	109		0.0691	[0.063-0.075] unit decrease	Affymetrix [9000000] (imputed)	N
12	rs495828	1.59195e-09	9	136149399	rs507666	NA	Creatinine levels	44376	33462484	Sinnott-Armstrong N	44214	Nat Genet	www.ncbi.nlm.nih.gov/pubmed/33462484	Genetics of 35 blood and urine biomarkers in the UK Biobank.	342,376 European ancestry individuals, 6,016 African ancestry individuals, 7,339 South Asian ancestry individuals	NA	9q34.2	NR	ABO, ABO			ENSG00000175164, ENSG00000281879	NA	NA	rs507666-A	rs507666	0	507666	intron_variant	0	NR	6E-13	12.2218		0.0224	[0.016-0.028] unit decrease	Affymetrix [9000000] (imputed)	N
12	rs495828	1.59195e-09	9	136149399	rs507666	NA	Concentration of HDL particles	44678	35213538	Richardson TG	44617	PLoS Biol	www.ncbi.nlm.nih.gov/pubmed/35213538	Characterising metabolomic signatures of lipid-modifying therapies through drug target mendelian randomisation.	115,082 European ancestry individuals	NA	9q34.2		ABO, ABO			ENSG00000175164, ENSG00000281879	NA	NA	rs507666-G	rs507666	0	507666	intron_variant	0	0.816131	1E-8	8		0.0285992	[0.019-0.038] unit decrease	NR [11722792] (imputed)	N
12	rs495828	1.59195e-09	9	136149399	rs507666	NA	Gamma glutamyl transferase levels	44376	33462484	Sinnott-Armstrong N	44214	Nat Genet	www.ncbi.nlm.nih.gov/pubmed/33462484	Genetics of 35 blood and urine biomarkers in the UK Biobank.	342,339 European ancestry individuals, 6,015 African ancestry individuals, 7,336 South Asian ancestry individuals	NA	9q34.2	NR	ABO, ABO			ENSG00000175164, ENSG00000281879	NA	NA	rs507666-A	rs507666	0	507666	intron_variant	0	NR	3E-42	41.5229		0.0422	[0.036-0.048] unit increase	Affymetrix [9000000] (imputed)	N
12	rs495828	1.59195e-09	9	136149399	rs507666	NA	Direct bilirubin levels	44376	33462484	Sinnott-Armstrong N	44214	Nat Genet	www.ncbi.nlm.nih.gov/pubmed/33462484	Genetics of 35 blood and urine biomarkers in the UK Biobank.	291,512 European ancestry individuals, 5,007 African ancestry individuals, 6,088 South Asian ancestry individuals	NA	9q34.2	NR	ABO, ABO			ENSG00000175164, ENSG00000281879	NA	NA	rs507666-A	rs507666	0	507666	intron_variant	0	NR	2E-18	17.699		0.0295	[0.023-0.036] unit decrease	Affymetrix [9000000] (imputed)	N
12	rs495828	1.59195e-09	9	136149399	rs507666	NA	Estimated glomerular filtration rate	44376	33462484	Sinnott-Armstrong N	44214	Nat Genet	www.ncbi.nlm.nih.gov/pubmed/33462484	Genetics of 35 blood and urine biomarkers in the UK Biobank.	342,376 European ancestry individuals, 6,016 African ancestry individuals, 7,339 South Asian ancestry individuals	NA	9q34.2	NR	ABO, ABO			ENSG00000175164, ENSG00000281879	NA	NA	rs507666-A	rs507666	0	507666	intron_variant	0	NR	5E-13	12.301		0.0224	[0.016-0.028] unit increase	Affymetrix [9000000] (imputed)	N
12	rs495828	1.59195e-09	9	136149399	rs507666	NA	Free cholesterol levels in IDL	44678	35213538	Richardson TG	44617	PLoS Biol	www.ncbi.nlm.nih.gov/pubmed/35213538	Characterising metabolomic signatures of lipid-modifying therapies through drug target mendelian randomisation.	115,082 European ancestry individuals	NA	9q34.2		ABO, ABO			ENSG00000175164, ENSG00000281879	NA	NA	rs507666-G	rs507666	0	507666	intron_variant	0	0.816131	3E-36	35.5229		0.0648766	[0.055-0.075] unit decrease	NR [11722792] (imputed)	N
12	rs495828	1.59195e-09	9	136149399	rs507666	NA	Fasting glucose	44357	34059833	Chen J	44347	Nat Genet	www.ncbi.nlm.nih.gov/pubmed/34059833	The trans-ancestral genomic architecture of glycemic traits.	200,622 European ancestry individuals	NA	9q34.2	ABO	ABO, ABO			ENSG00000175164, ENSG00000281879	NA	NA	rs507666-A	rs507666	0	507666	intron_variant	0	0.1956	7E-17	16.1549		0.0164	[0.012-0.021] unit increase	Affymetrix, Illumina [34064007] (imputed)	N
12	rs495828	1.59195e-09	9	136149399	rs507666	NA	Blood glucose levels	44376	33462484	Sinnott-Armstrong N	44214	Nat Genet	www.ncbi.nlm.nih.gov/pubmed/33462484	Genetics of 35 blood and urine biomarkers in the UK Biobank.	313,125 European ancestry individuals, 5,568 African ancestry individuals, 6,693 South Asian ancestry individuals	NA	9q34.2	NR	ABO, ABO			ENSG00000175164, ENSG00000281879	NA	NA	rs507666-A	rs507666	0	507666	intron_variant	0	NR	1E-20	20		0.0302	[0.024-0.036] unit increase	Affymetrix [9000000] (imputed)	N
12	rs495828	1.59195e-09	9	136149399	rs507666	NA	Glycated hemoglobin levels	44376	33462484	Sinnott-Armstrong N	44214	Nat Genet	www.ncbi.nlm.nih.gov/pubmed/33462484	Genetics of 35 blood and urine biomarkers in the UK Biobank.	327,177 European ancestry individuals, 4,847 African ancestry individuals, 6,895 South Asian ancestry individuals	NA	9q34.2	NR	ABO, ABO			ENSG00000175164, ENSG00000281879	NA	NA	rs507666-A	rs507666	0	507666	intron_variant	0	NR	5E-68	67.301		0.0554	[0.049-0.062] unit increase	Affymetrix [9000000] (imputed)	N
12	rs495828	1.59195e-09	9	136149399	rs507666	NA	Free cholesterol to total lipids ratio in large LDL	44678	35213538	Richardson TG	44617	PLoS Biol	www.ncbi.nlm.nih.gov/pubmed/35213538	Characterising metabolomic signatures of lipid-modifying therapies through drug target mendelian randomisation.	115,082 European ancestry individuals	NA	9q34.2		ABO, ABO			ENSG00000175164, ENSG00000281879	NA	NA	rs507666-G	rs507666	0	507666	intron_variant	0	0.816131	8E-10	9.09691		0.0310857	[0.021-0.041] unit decrease	NR [11722792] (imputed)	N
12	rs495828	1.59195e-09	9	136149399	rs507666	NA	Low density lipoprotein cholesterol levels	44376	33462484	Sinnott-Armstrong N	44214	Nat Genet	www.ncbi.nlm.nih.gov/pubmed/33462484	Genetics of 35 blood and urine biomarkers in the UK Biobank.	341,875 European ancestry individuals, 6,003 African ancestry individuals, 7,319 South Asian ancestry individuals	NA	9q34.2	NR	ABO, ABO			ENSG00000175164, ENSG00000281879	NA	NA	rs507666-A	rs507666	0	507666	intron_variant	0	NR	1E-157	157		0.083	[0.077-0.089] unit increase	Affymetrix [9000000] (imputed)	N
12	rs495828	1.59195e-09	9	136149399	rs507666	NA	Insulin receptor levels (INSR.3448.13.2)	44936	29875488	Sun BB	43257	Nature	www.ncbi.nlm.nih.gov/pubmed/29875488	Genomic atlas of the human plasma proteome.	3,301 European ancestry individuals	NA	9q34.2		ABO, ABO			ENSG00000175164, ENSG00000281879	NA	NA	rs507666-A	rs507666	0	507666	intron_variant	0	0.179	5E-80	79.301		0.58	[-0.52--0.64] unit decrease	Affymetrix [10572788] (imputed)	N
12	rs495828	1.59195e-09	9	136149399	rs507666	NA	Intercellular adhesion molecule 1 levels (ICAM1.4342.10.3)	44936	29875488	Sun BB	43257	Nature	www.ncbi.nlm.nih.gov/pubmed/29875488	Genomic atlas of the human plasma proteome.	3,301 European ancestry individuals	NA	9q34.2		ABO, ABO			ENSG00000175164, ENSG00000281879	NA	NA	rs507666-A	rs507666	0	507666	intron_variant	0	0.179	2E-17	16.699		0.27	[-0.21--0.33] unit decrease	Affymetrix [10572788] (imputed)	N
12	rs495828	1.59195e-09	9	136149399	rs507666	NA	Total cholesterol levels	44882	34887591	Graham SE	44539	Nature	www.ncbi.nlm.nih.gov/pubmed/34887591	The power of genetic diversity in genome-wide association studies of lipids.	48,057 Hispanic individuals	NA	9q34.2		ABO, ABO			ENSG00000175164, ENSG00000281879	NA	NA	rs507666-A	rs507666	0	507666	intron_variant	0	0.141408	4E-24	23.3979		0.0969427	[0.079-0.115] unit increase	NR [52000000] (imputed)	N
12	rs495828	1.59195e-09	9	136149399	rs507666	NA	Total bilirubin levels	44376	33462484	Sinnott-Armstrong N	44214	Nat Genet	www.ncbi.nlm.nih.gov/pubmed/33462484	Genetics of 35 blood and urine biomarkers in the UK Biobank.	341,077 European ancestry individuals, 5,978 African ancestry individuals, 7,313 South Asian ancestry individuals	NA	9q34.2	NR	ABO, ABO			ENSG00000175164, ENSG00000281879	NA	NA	rs507666-A	rs507666	0	507666	intron_variant	0	NR	6E-15	14.2218		0.0243	[0.018-0.03] unit decrease	Affymetrix [9000000] (imputed)	N
12	rs495828	1.59195e-09	9	136149399	rs507666	NA	E-selectin levels	44662	28240269	Suhre K	42793	Nat Commun	www.ncbi.nlm.nih.gov/pubmed/28240269	Connecting genetic risk to disease end points through the human blood plasma proteome.	997 European ancestry individuals	338 Greater Middle Eastern (Middle Eastern, North African or Persian), South Asian ancestry, Asian ancestry individuals	9q34.2		ABO, ABO			ENSG00000175164, ENSG00000281879	NA	NA	rs507666-?	rs507666	0	507666	intron_variant	0	NR	8E-118	117.097	(EA)	NA		Affymetrix [509946]	N
12	rs495828	1.59195e-09	9	136149399	rs507666	NA	Phospholipids to total lipids ratio in very small VLDL	44678	35213538	Richardson TG	44617	PLoS Biol	www.ncbi.nlm.nih.gov/pubmed/35213538	Characterising metabolomic signatures of lipid-modifying therapies through drug target mendelian randomisation.	115,082 European ancestry individuals	NA	9q34.2		ABO, ABO			ENSG00000175164, ENSG00000281879	NA	NA	rs507666-G	rs507666	0	507666	intron_variant	0	0.816131	1E-8	8		0.0294848	[0.019-0.04] unit increase	NR [11722792] (imputed)	N
12	rs495828	1.59195e-09	9	136149399	rs507666	NA	Pyruvate levels	44678	35213538	Richardson TG	44617	PLoS Biol	www.ncbi.nlm.nih.gov/pubmed/35213538	Characterising metabolomic signatures of lipid-modifying therapies through drug target mendelian randomisation.	114,749 European ancestry individuals	NA	9q34.2		ABO, ABO			ENSG00000175164, ENSG00000281879	NA	NA	rs507666-G	rs507666	0	507666	intron_variant	0	0.816173	1E-10	10		0.0344912	[0.024-0.045] unit decrease	NR [11722792] (imputed)	N
12	rs495828	1.59195e-09	9	136149399	rs507666	NA	Triglyceride levels	44376	33462484	Sinnott-Armstrong N	44214	Nat Genet	www.ncbi.nlm.nih.gov/pubmed/33462484	Genetics of 35 blood and urine biomarkers in the UK Biobank.	342,233 European ancestry individuals, 6,014 African ancestry individuals, 7,330 South Asian ancestry individuals	NA	9q34.2	NR	ABO, ABO			ENSG00000175164, ENSG00000281879	NA	NA	rs507666-A	rs507666	0	507666	intron_variant	0	NR	1E-12	12		0.022	[0.016-0.028] unit decrease	Affymetrix [9000000] (imputed)	N
12	rs495828	1.59195e-09	9	136149399	rs507666	NA	Cholesteryl esters to total lipids ratio in very small VLDL	44678	35213538	Richardson TG	44617	PLoS Biol	www.ncbi.nlm.nih.gov/pubmed/35213538	Characterising metabolomic signatures of lipid-modifying therapies through drug target mendelian randomisation.	115,082 European ancestry individuals	NA	9q34.2		ABO, ABO			ENSG00000175164, ENSG00000281879	NA	NA	rs507666-G	rs507666	0	507666	intron_variant	0	0.816131	6E-16	15.2218		0.0404394	[0.031-0.05] unit decrease	NR [11722792] (imputed)	N
12	rs495828	1.59195e-09	9	136149399	rs507666	NA	E-selectin levels	44831	34814699	Katz DH	44524	Circulation	www.ncbi.nlm.nih.gov/pubmed/34814699	Whole Genome Sequence Analysis of the Plasma Proteome in Black Adults Provides Novel Insights Into Cardiovascular Disease.	1,852 African American or Afro-Caribbean individuals	1,688 African American or Afro-Caribbean, Hispanic or Latin American, Asian ancestry, European ancestry individuals	9q34.2		ABO, ABO			ENSG00000175164, ENSG00000281879	NA	NA	rs507666-?	rs507666	0	507666	intron_variant	0	NR	4E-180	179.398		1.02	[0.94-1.1] unit decrease	Illumina [NR]	N
12	rs495828	1.59195e-09	9	136149399	rs507666	NA	Intercellular adhesion molecule 1 levels	44831	34814699	Katz DH	44524	Circulation	www.ncbi.nlm.nih.gov/pubmed/34814699	Whole Genome Sequence Analysis of the Plasma Proteome in Black Adults Provides Novel Insights Into Cardiovascular Disease.	1,852 African American or Afro-Caribbean individuals	1,688 African American or Afro-Caribbean, Hispanic or Latin American, Asian ancestry, European ancestry individuals	9q34.2		ABO, ABO			ENSG00000175164, ENSG00000281879	NA	NA	rs507666-?	rs507666	0	507666	intron_variant	0	NR	1E-20	20		0.33	[0.25-0.41] unit decrease	Illumina [NR]	N
12	rs495828	1.59195e-09	9	136149399	rs507666	NA	Intercellular adhesion molecule 2 levels	44831	34814699	Katz DH	44524	Circulation	www.ncbi.nlm.nih.gov/pubmed/34814699	Whole Genome Sequence Analysis of the Plasma Proteome in Black Adults Provides Novel Insights Into Cardiovascular Disease.	1,852 African American or Afro-Caribbean individuals	1,688 African American or Afro-Caribbean, Hispanic or Latin American, Asian ancestry, European ancestry individuals	9q34.2		ABO, ABO			ENSG00000175164, ENSG00000281879	NA	NA	rs507666-?	rs507666	0	507666	intron_variant	0	NR	2E-16	15.699		0.33	[0.25-0.41] unit decrease	Illumina [NR]	N
12	rs495828	1.59195e-09	9	136149399	rs507666	NA	Carbohydrate sulfotransferase 15 levels	44831	34814699	Katz DH	44524	Circulation	www.ncbi.nlm.nih.gov/pubmed/34814699	Whole Genome Sequence Analysis of the Plasma Proteome in Black Adults Provides Novel Insights Into Cardiovascular Disease.	1,852 African American or Afro-Caribbean individuals	1,688 African American or Afro-Caribbean, Hispanic or Latin American, Asian ancestry, European ancestry individuals	9q34.2		ABO, ABO			ENSG00000175164, ENSG00000281879	NA	NA	rs507666-?	rs507666	0	507666	intron_variant	0	NR	3E-17	16.5229		0.3	[0.22-0.38] unit decrease	Illumina [NR]	N
12	rs495828	1.59195e-09	9	136149399	rs507666	NA	Toll-like receptor 4:Lymphocyte antigen 96 complex levels	44831	34814699	Katz DH	44524	Circulation	www.ncbi.nlm.nih.gov/pubmed/34814699	Whole Genome Sequence Analysis of the Plasma Proteome in Black Adults Provides Novel Insights Into Cardiovascular Disease.	1,852 African American or Afro-Caribbean individuals	1,688 African American or Afro-Caribbean, Hispanic or Latin American, Asian ancestry, European ancestry individuals	9q34.2		ABO, ABO			ENSG00000175164, ENSG00000281879	NA	NA	rs507666-?	rs507666	0	507666	intron_variant	0	NR	2E-13	12.699		0.32	[0.24-0.4] unit decrease	Illumina [NR]	N
12	rs495828	1.59195e-09	9	136149399	rs507666	NA	P-selectin levels	44831	34814699	Katz DH	44524	Circulation	www.ncbi.nlm.nih.gov/pubmed/34814699	Whole Genome Sequence Analysis of the Plasma Proteome in Black Adults Provides Novel Insights Into Cardiovascular Disease.	1,852 African American or Afro-Caribbean individuals	1,688 African American or Afro-Caribbean, Hispanic or Latin American, Asian ancestry, European ancestry individuals	9q34.2		ABO, ABO			ENSG00000175164, ENSG00000281879	NA	NA	rs507666-?	rs507666	0	507666	intron_variant	0	NR	4E-54	53.3979		0.63	[0.55-0.71] unit decrease	Illumina [NR]	N
12	rs495828	1.59195e-09	9	136149399	rs507666	NA	Defensin-5 levels	45019	34648354	Pietzner M	44512	Science	www.ncbi.nlm.nih.gov/pubmed/34648354	Mapping the proteo-genomic convergence of human diseases.	10,708 European ancestry individuals	NA	9q34.2		ABO, ABO			ENSG00000175164, ENSG00000281879	NA	NA	rs507666-A	rs507666	0	507666	intron_variant	0	0.2	1E-24	24		0.169	[0.14-0.2] unit increase	Affymetrix, Illumina [10200000] (imputed)	N
12	rs495828	1.59195e-09	9	136149399	rs507666	NA	Low density lipoprotein cholesterol levels	44882	34887591	Graham SE	44539	Nature	www.ncbi.nlm.nih.gov/pubmed/34887591	The power of genetic diversity in genome-wide association studies of lipids.	40,963 South Asian ancestry individuals, 48,057 Hispanic individuals, 99,432 Admixed African or African ancestry individuals, 146,492 East Asian ancestry individuals, 1,320,016 European ancestry individuals	NA	9q34.2		ABO, ABO			ENSG00000175164, ENSG00000281879	NA	NA	rs507666-?	rs507666	0	507666	intron_variant	0	NR	4E-432	431.398		NA		NR [52000000] (imputed)	N
12	rs495828	1.59195e-09	9	136149399	rs992108547	NA	E-selectin level in Chronic kidney disease with hypertension and no diabetes (3470_1)	45100	35870639	Surapaneni A	44763	Kidney Int	www.ncbi.nlm.nih.gov/pubmed/35870639	Identification of 969 protein quantitative trait loci in an African American population with kidney disease attributed to hypertension.	466 African American individuals	NA	9q34.2		ABO, ABO			ENSG00000175164, ENSG00000281879	NA	NA	rs992108547-G	rs992108547	1	507666	intron_variant	0	0.9	7E-17	16.1549		0.86	[0.66-1.06] unit increase	Illumina [14870897] (imputed)	N
12	rs495828	1.59195e-09	9	136149399	rs507666	NA	Urea levels	44376	33462484	Sinnott-Armstrong N	44214	Nat Genet	www.ncbi.nlm.nih.gov/pubmed/33462484	Genetics of 35 blood and urine biomarkers in the UK Biobank.	342,286 European ancestry individuals, 6,015 African ancestry individuals, 7,336 South Asian ancestry individuals	NA	9q34.2	NR	ABO, ABO			ENSG00000175164, ENSG00000281879	NA	NA	rs507666-A	rs507666	0	507666	intron_variant	0	NR	9E-14	13.0458		0.0231	[0.017-0.029] unit increase	Affymetrix [9000000] (imputed)	N
12	rs495828	1.59195e-09	9	136149399	rs507666	NA	Non-albumin protein levels	44376	33462484	Sinnott-Armstrong N	44214	Nat Genet	www.ncbi.nlm.nih.gov/pubmed/33462484	Genetics of 35 blood and urine biomarkers in the UK Biobank.	313,032 European ancestry individuals, 5,573 African ancestry individuals, 6,687 South Asian ancestry individuals	NA	9q34.2	NR	ABO, ABO			ENSG00000175164, ENSG00000281879	NA	NA	rs507666-A	rs507666	0	507666	intron_variant	0	NR	2E-13	12.699		0.0239	[0.018-0.03] unit increase	Affymetrix [9000000] (imputed)	N
12	rs495828	1.59195e-09	9	136149399	rs507666	NA	Sphingomyelin levels	44678	35213538	Richardson TG	44617	PLoS Biol	www.ncbi.nlm.nih.gov/pubmed/35213538	Characterising metabolomic signatures of lipid-modifying therapies through drug target mendelian randomisation.	115,006 European ancestry individuals	NA	9q34.2		ABO, ABO			ENSG00000175164, ENSG00000281879	NA	NA	rs507666-G	rs507666	0	507666	intron_variant	0	0.816131	5E-22	21.301		0.0481325	[0.038-0.058] unit decrease	NR [11722792] (imputed)	N
12	rs495828	1.59195e-09	9	136149399	rs507666	NA	Total concentration of lipoprotein particles	44678	35213538	Richardson TG	44617	PLoS Biol	www.ncbi.nlm.nih.gov/pubmed/35213538	Characterising metabolomic signatures of lipid-modifying therapies through drug target mendelian randomisation.	115,082 European ancestry individuals	NA	9q34.2		ABO, ABO			ENSG00000175164, ENSG00000281879	NA	NA	rs507666-G	rs507666	0	507666	intron_variant	0	0.816131	3E-13	12.5229		0.0366263	[0.027-0.046] unit decrease	NR [11722792] (imputed)	N
12	rs495828	1.59195e-09	9	136149399	rs507666	NA	Non-HDL cholesterol levels	44882	34887591	Graham SE	44539	Nature	www.ncbi.nlm.nih.gov/pubmed/34887591	The power of genetic diversity in genome-wide association studies of lipids.	1,320,016 European ancestry individuals	NA	9q34.2		ABO, ABO			ENSG00000175164, ENSG00000281879	NA	NA	rs507666-A	rs507666	0	507666	intron_variant	0	0.183799	1E-156	156		0.0649221	[0.061-0.069] unit increase	NR [52000000] (imputed)	N
12	rs495828	1.59195e-09	9	136149399	rs507666	NA	CD109 antigen levels	45019	34648354	Pietzner M	44512	Science	www.ncbi.nlm.nih.gov/pubmed/34648354	Mapping the proteo-genomic convergence of human diseases.	10,708 European ancestry individuals	NA	9q34.2		ABO, ABO			ENSG00000175164, ENSG00000281879	NA	NA	rs507666-A	rs507666	0	507666	intron_variant	0	0.2	2E-61	60.699		0.275	[0.24-0.31] unit decrease	Affymetrix, Illumina [10200000] (imputed)	N
12	rs495828	1.59195e-09	9	136149399	rs507666	NA	Hemoglobin concentration	45007	35964923	Timoteo VJ	44784	J Nutr Biochem	www.ncbi.nlm.nih.gov/pubmed/35964923	Common and Ethnic-Specific Genetic Determinants of Hemoglobin Concentration between Taiwanese Han Chinese and European Whites: Findings from Comparative Two-Stage Genome-Wide Association Studies.	46,904 European ancestry males	80,822 European ancestry males	9q34.2		ABO, ABO			ENSG00000175164, ENSG00000281879	NA	NA	rs507666-A	rs507666	0	507666	intron_variant	0	0.1841	2E-54	53.699		0.075	unit decrease	NR [347791]	N
12	rs495828	1.59195e-09	9	136149399	rs507666	NA	Hemoglobin concentration	45007	35964923	Timoteo VJ	44784	J Nutr Biochem	www.ncbi.nlm.nih.gov/pubmed/35964923	Common and Ethnic-Specific Genetic Determinants of Hemoglobin Concentration between Taiwanese Han Chinese and European Whites: Findings from Comparative Two-Stage Genome-Wide Association Studies.	52,141 European ancestry females	89,584 European ancestry females	9q34.2		ABO, ABO			ENSG00000175164, ENSG00000281879	NA	NA	rs507666-A	rs507666	0	507666	intron_variant	0	0.1841	2E-64	63.699		0.07273	unit decrease	NR [347791]	N
12	rs495828	1.59195e-09	9	136149500	rs529565	NA	Type 2 diabetes	44018	32499647	Spracklen CN	43957	Nature	www.ncbi.nlm.nih.gov/pubmed/32499647	Identification of type 2 diabetes loci in 433,540 East Asian individuals.	77,418 East Asian cases, 356,122 East Asian controls	NA	9q34.2	ABO	ABO, ABO			ENSG00000175164, ENSG00000281879	NA	NA	rs529565-C	rs529565	0	529565	intron_variant	0	0.445	2E-10	9.69897		1.04	[1.03-1.06]	Affymetrix, Illumina [11800000] (imputed)	N
12	rs495828	1.59195e-09	9	136149500	rs529565	NA	Type 2 diabetes	44088	32541925	Vujkovic M	43997	Nat Genet	www.ncbi.nlm.nih.gov/pubmed/32541925	Discovery of 318 new risk loci for type 2 diabetes and related vascular outcomes among 1.4 million participants in a multi-ancestry meta-analysis.	148,726 European ancestry cases, 24,646 African American cases, 8,616 Hispanic cases, 46,511 Asian ancestry cases, 965,732 European ancestry controls, 31,446 African American controls, 11,829 Hispanic controls, 169,776 Asian ancestry controls	NA	9q34.2	NR	ABO, ABO			ENSG00000175164, ENSG00000281879	NA	NA	rs529565-C	rs529565	0	529565	intron_variant	0	0.3648	8E-27	26.0969		0.0415	[0.034-0.049] unit increase	Affymetrix, Illumina [at least 945603] (imputed)	N
12	rs495828	1.59195e-09	9	136149500	rs529565	NA	Thrombosis	42705	26908601	Hinds DA	42409	Hum Mol Genet	www.ncbi.nlm.nih.gov/pubmed/26908601	Genome-wide association analysis of self-reported events in 6135 individuals and 252 827 controls identifies 8 loci associated with thrombosis.	6,135 European ancestry cases, 252,827 European ancestry controls	NA	9q34.2	ABO	ABO, ABO			ENSG00000175164, ENSG00000281879	NA	NA	rs529565-C	rs529565	0	529565	intron_variant	0	0.3412	7E-63	62.1549		1.38313	[1.33-1.43]	Illumina [at least 560000] (imputed)	N
12	rs495828	1.59195e-09	9	136149500	rs529565	NA	Venous thromboembolism	42320	25772935	Germain M	42075	Am J Hum Genet	www.ncbi.nlm.nih.gov/pubmed/25772935	Meta-analysis of 65,734 individuals identifies TSPAN15 and SLC44A2 as two susceptibility loci for venous thromboembolism.	7,507 European ancestry cases, 52,632 European ancestry controls	3,009 European ancestry cases, 2,586 European ancestry controls	9q34.2	ABO	ABO, ABO			ENSG00000175164, ENSG00000281879	NA	NA	rs529565-C	rs529565	0	529565	intron_variant	0	0.354	4E-75	74.3979		1.55	[1.48-1.63]	Affymetrix, Illumina [6751884] (imputed)	N
12	rs495828	1.59195e-09	9	136149500	rs529565	NA	Monocyte percentage of white cells	44092	32888494	Vuckovic D	44075	Cell	www.ncbi.nlm.nih.gov/pubmed/32888494	The Polygenic and Monogenic Basis of Blood Traits and Diseases.	408,112 British individuals	NA	9q34.2	ABO	ABO, ABO			ENSG00000175164, ENSG00000281879	NA	NA	rs529565-C	rs529565	0	529565	intron_variant	0	0.317472	2E-29	28.699		0.0267506	[0.022-0.031] unit decrease	Affymetrix [93095623] (imputed)	N
12	rs495828	1.59195e-09	9	136149500	rs529565	NA	Mannose-binding protein C levels	45019	34648354	Pietzner M	44512	Science	www.ncbi.nlm.nih.gov/pubmed/34648354	Mapping the proteo-genomic convergence of human diseases.	10,708 European ancestry individuals	NA	9q34.2		ABO, ABO			ENSG00000175164, ENSG00000281879	NA	NA	rs529565-T	rs529565	0	529565	intron_variant	0	0.66	1E-52	52		0.216	[0.19-0.24] unit decrease	Affymetrix, Illumina [10200000] (imputed)	N
12	rs495828	1.59195e-09	9	136149500	rs529565	NA	Protein S100-A16 levels	45019	34648354	Pietzner M	44512	Science	www.ncbi.nlm.nih.gov/pubmed/34648354	Mapping the proteo-genomic convergence of human diseases.	10,708 European ancestry individuals	NA	9q34.2		ABO, ABO			ENSG00000175164, ENSG00000281879	NA	NA	rs529565-T	rs529565	0	529565	intron_variant	0	0.66	5E-51	50.301		0.202	[0.18-0.23] unit decrease	Affymetrix, Illumina [10200000] (imputed)	N
12	rs495828	1.59195e-09	9	136149500	rs529565	NA	Lymphocyte-to-monocyte ratio	44543	34469753	Kachuri L	44434	Am J Hum Genet	www.ncbi.nlm.nih.gov/pubmed/34469753	Genetic determinants of blood-cell traits influence susceptibility to childhood acute lymphoblastic leukemia.	234,184 European ancestry individuals	100,284 European ancestry individuals	9q34.2		ABO, ABO			ENSG00000175164, ENSG00000281879	NA	NA	rs529565-T	rs529565	0	529565	intron_variant	0	0.683	1E-18	18		NA		Affymetrix [10369434] (imputed)	N
12	rs495828	1.59195e-09	9	136149500	rs912805253	NA	COVID-19 (critical illness vs population)	44634	34237774	COVID-19 Host Genetics Initiative	44385	Nature	www.ncbi.nlm.nih.gov/pubmed/34237774	Mapping the human genetic architecture of COVID-19.	133 African ancestry cases, 2,610 African ancestry controls, 304 East Asian ancestry cases, 2,450 East Asian ancestry controls, 5,101 European ancestry cases, 1,383,241 European ancestry controls, 641 Hispanic or Latin American cases, 95,479 Hispanic or Latin American controls	NA	9q34.2		ABO, ABO			ENSG00000175164, ENSG00000281879	NA	NA	rs912805253-T	rs912805253	1	529565	intron_variant	0	0.6525	2E-6	5.69897		0.87749	[0.8313049698962632-0.9262404248214096]	Illumina [NR] (imputed)	N
12	rs495828	1.59195e-09	9	136149500	rs912805253	NA	COVID-19 (hospitalized vs population)	44634	34237774	COVID-19 Host Genetics Initiative	44385	Nature	www.ncbi.nlm.nih.gov/pubmed/34237774	Mapping the human genetic architecture of COVID-19.	790 African ancestry cases, 20,582 African ancestry controls, 60 Middle Eastern ancestry cases, 13,360 Middle Eastern ancestry controls, 1,414 East Asian ancestry cases, 15,499 East Asian ancestry controls, 9,986 European ancestry cases, 1,877,672 European ancestry controls, 186 South Asian ancestry cases, 43,280 South Asian ancestry controls, 1,678 Hispanic or Latin American cases, 100,316 Hispanic or Latin American controls	NA	9q34.2		ABO, ABO			ENSG00000175164, ENSG00000281879	NA	NA	rs912805253-T	rs912805253	1	529565	intron_variant	0	0.6547	5E-10	9.30103		0.902253	[0.8734213443494576-0.932036967857528]	Affymetrix, Illumina [NR] (imputed)	N
12	rs495828	1.59195e-09	9	136149500	rs912805253	NA	SARS-CoV-2 infection	44634	34237774	COVID-19 Host Genetics Initiative	44385	Nature	www.ncbi.nlm.nih.gov/pubmed/34237774	Mapping the human genetic architecture of COVID-19.	2,544 African ancestry cases, 31,176 African ancestry controls, 700 Middle Eastern ancestry cases, 13,360 Middle Eastern ancestry controls, 1,495 East Asian ancestry cases, 15,499 East Asian ancestry controls, 38,984 European ancestry cases, 1,644,784 European ancestry controls, 1,688 South Asian ancestry cases, 42,016 South Asian ancestry controls, 4,151 Hispanic or Latin American cases, 23,371 Hispanic or Latin American controls	NA	9q34.2		ABO, ABO			ENSG00000175164, ENSG00000281879	NA	NA	rs912805253-T	rs912805253	1	529565	intron_variant	0	0.6512	1E-39	39		0.904801	[0.8914217954151271-0.9183814681761949]	Affymetrix, Illumina, Perlegen [NR] (imputed)	N
12	rs495828	1.59195e-09	9	136149500	rs529565	NA	ABO blood group (O vs non-O)	44515	34202464	Wang M	44371	Genes (Basel)	www.ncbi.nlm.nih.gov/pubmed/34202464	Genomic Association vs. Serological Determination of ABO Blood Types in a Chinese Cohort, with Application in Mendelian Randomization.	up to 356 Han Chinese ancestry individuals with O blood group, up to 622 Han Chinese ancestry individuals with non-O blood group	NA	9q34.2	ABO	ABO, ABO			ENSG00000175164, ENSG00000281879	NA	NA	rs529565-T	rs529565	0	529565	intron_variant	0	0.406	3E-48	47.5229		0.0004	[NR]	Affymetrix [733907]	N
12	rs495828	1.59195e-09	9	136149500	rs529565	NA	ABO blood group (B vs O)	44515	34202464	Wang M	44371	Genes (Basel)	www.ncbi.nlm.nih.gov/pubmed/34202464	Genomic Association vs. Serological Determination of ABO Blood Types in a Chinese Cohort, with Application in Mendelian Randomization.	up to 235 Han Chinese ancestry individuals with B blood group, up to 356 Han Chinese ancestry individuals with O blood group	NA	9q34.2	ABO	ABO, ABO			ENSG00000175164, ENSG00000281879	NA	NA	rs529565-T	rs529565	0	529565	intron_variant	0	0.406	2E-46	45.699		1800	[NR]	Affymetrix [733907]	N
12	rs495828	1.59195e-09	9	136149500	rs529565	NA	von Willebrand factor levels	45096	36349687	Png G	44874	Hum Mol Genet	www.ncbi.nlm.nih.gov/pubmed/36349687	Identifying causal serum protein-cardiometabolic trait relationships using whole genome sequencing.	2,923 Greek (founder/geneitc isolate) individuals	NA	9q34.2		ABO, ABO			ENSG00000175164, ENSG00000281879	NA	NA	rs529565-?	rs529565	0	529565	intron_variant	0	NR	9E-49	48.0458		0.3893	[0.34-0.44] unit decrease	Illumina [30603773]	N
12	rs495828	1.59195e-09	9	136149500	rs529565	NA	Early-onset ischemic stroke	44862	36240095	Jaworek T	44804	Neurology	www.ncbi.nlm.nih.gov/pubmed/36240095	Contribution of Common Genetic Variants to Risk of Early Onset Ischemic Stroke.	11,114 European ancestry cases, 435,540 European ancestry controls	NA	9q34.2		ABO, ABO			ENSG00000175164, ENSG00000281879	NA	NA	rs529565-?	rs529565	0	529565	intron_variant	0	NR	4E-14	13.3979		0.876		Affymetrix, Illumina [NR] (imputed)	N
12	rs495828	1.59195e-09	9	136149500	rs529565	NA	Citrate levels	44678	35213538	Richardson TG	44617	PLoS Biol	www.ncbi.nlm.nih.gov/pubmed/35213538	Characterising metabolomic signatures of lipid-modifying therapies through drug target mendelian randomisation.	115,068 European ancestry individuals	NA	9q34.2		ABO, ABO			ENSG00000175164, ENSG00000281879	NA	NA	rs529565-T	rs529565	0	529565	intron_variant	0	0.683174	4E-11	10.3979		0.0286148	[0.02-0.037] unit decrease	NR [11722792] (imputed)	N
12	rs495828	1.59195e-09	9	136149500	rs529565	NA	COVID-19 (hospitalized covid vs population)	45099	37198478	Pairo-Castineira E	45063	Nature	www.ncbi.nlm.nih.gov/pubmed/37198478	GWAS and meta-analysis identifies 49 genetic variants underlying critical COVID-19.	763 African ancestry cases, 24,850 African ancestry controls, 218 admixed American ancestry cases, 94,318 admixed American ancestry controls, 414 East Asian ancestry cases, 816 East Asian ancestry controls, 16,627 European ancestry cases, 749,207 European ancestry controls, 3,533 European, African or admixed American ancestry cases, 1,700 European, African or admixed American ancestry controls, 1,171 South Asian ancestry cases, 5,489 South Asian ancestry controls, 93 other admixed ancestry cases, 645 other admixed ancestry controls, 22,637 cases, 2,052,436 controls	NA	9q34.2		ABO, ABO			ENSG00000175164, ENSG00000281879	NA	NA	rs529565-T	rs529565	0	529565	intron_variant	0	NR	1E-23	23		0.91	[0.9-0.93]	Illumina [NR] (imputed)	N
12	rs495828	1.59195e-09	9	136149581	rs630510	NA	Tyrosine-protein kinase receptor Tie-1, soluble levels	44662	28240269	Suhre K	42793	Nat Commun	www.ncbi.nlm.nih.gov/pubmed/28240269	Connecting genetic risk to disease end points through the human blood plasma proteome.	997 European ancestry individuals	338 Greater Middle Eastern (Middle Eastern, North African or Persian), South Asian ancestry, Asian ancestry individuals	9q34.2		ABO, ABO			ENSG00000175164, ENSG00000281879	NA	NA	rs630510-A	rs630510	0	630510	intron_variant	0	NR	2E-15	14.699		0.3499	[0.27-0.43] unit decrease	Affymetrix [509946]	N
12	rs495828	1.59195e-09	9	136149830	rs532436	NA	Serum 25-Hydroxyvitamin D levels	44020	32059762	Manousaki D	43866	Am J Hum Genet	www.ncbi.nlm.nih.gov/pubmed/32059762	Genome-wide Association Study for Vitamin D Levels Reveals 69 Independent Loci.	443,734 European ancestry individuals	NA	9q34.2	NR	ABO, ABO			ENSG00000175164, ENSG00000281879	NA	NA	rs532436-A	rs532436	0	532436	intron_variant	0	0.184388	2E-9	8.69897		0.015051	[0.01-0.02] unit decrease	Affymetrix [16668957] (imputed)	N
12	rs495828	1.59195e-09	9	136149830	rs532436	NA	HDL cholesterol levels	44033	32203549	Richardson TG	43913	PLoS Med	www.ncbi.nlm.nih.gov/pubmed/32203549	Evaluating the relationship between circulating lipoprotein lipids and apolipoproteins with risk of coronary heart disease: A multivariable Mendelian randomisation analysis.	403,943 European ancestry individuals	NA	9q34.2	SURF6	ABO, ABO			ENSG00000175164, ENSG00000281879	NA	NA	rs532436-G	rs532436	0	532436	intron_variant	0	0.815394	3E-21	20.5229		0.0232183	[0.018-0.028] unit decrease	Affymetrix [NR] (imputed)	N
12	rs495828	1.59195e-09	9	136149830	rs532436	NA	Myocardial infarction	42625	26343387	Nikpay M	42254	Nat Genet	www.ncbi.nlm.nih.gov/pubmed/26343387	A comprehensive 1,000 Genomes-based genome-wide association meta-analysis of coronary artery disease.	27,509 European ancestry cases, 130 African American cases, 278 Hispanic American cases, 10,257 South Asian ancestry cases, 288 Lebanese ancestry cases, 1,687 East Asian ancestry cases, 99,121 European ancestry controls, 2,778 African American controls, 3,337 Hispanic American controls, 12,899 South Asian ancestry controls, 466 Lebanese ancestry controls, 7,709 East Asian ancestry controls	NA	9q34.2	ABO	ABO, ABO			ENSG00000175164, ENSG00000281879	NA	NA	rs532436-A	rs532436	0	532436	intron_variant	0	0.19	2E-17	16.699		1.12	[1.09-1.14]	Affymetrix, Illumina [8600000] (imputed)	N
12	rs495828	1.59195e-09	9	136149830	rs532436	NA	Brain shape (segment 10)	44648	33821002	Naqvi S	44291	Nat Genet	www.ncbi.nlm.nih.gov/pubmed/33821002	Shared heritability of human face and brain shape.	19,670 European ancestry individuals	NA	9q34.2		ABO, ABO			ENSG00000175164, ENSG00000281879	NA	NA	rs532436-?	rs532436	0	532436	intron_variant	0	NR	2E-11	10.699		NA		NR [9705931] (imputed)	N
12	rs495828	1.59195e-09	9	136149830	rs532436	NA	Serum 25-Hydroxyvitamin D levels	44132	32242144	Revez JA	43923	Nat Commun	www.ncbi.nlm.nih.gov/pubmed/32242144	Genome-wide association study identifies 143 loci associated with 25 hydroxyvitamin D concentration.	496,946 European ancestry individuals	NA	9q34.2		ABO, ABO			ENSG00000175164, ENSG00000281879	NA	NA	rs532436-?	rs532436	0	532436	intron_variant	0	NR	6E-9	8.22185		0.0151343	[0.01-0.02] unit decrease	NR [6912294] (imputed)	N
12	rs495828	1.59195e-09	9	136149830	rs532436	NA	Total cholesterol levels	43430	30275531	Klarin D	43374	Nat Genet	www.ncbi.nlm.nih.gov/pubmed/30275531	Genetics of blood lipids among ~300,000 multi-ethnic participants of the Million Veteran Program.	215,551 European ancestry individuals, 57,332 African American individuals, 24,743 Hispanic individuals	Up to 319,677 individuals	9q34.2	ABO	ABO, ABO			ENSG00000175164, ENSG00000281879	NA	NA	rs532436-A	rs532436	0	532436	intron_variant	0	0.181	2E-87	86.699		0.068	[0.061-0.075] mg dl-1 increase	Affymetrix [up to 31400000] (imputed)	N
12	rs495828	1.59195e-09	9	136149830	rs532436	NA	Serum levels of protein DPEP2	44607	35078996	Gudjonsson A	44586	Nat Commun	www.ncbi.nlm.nih.gov/pubmed/35078996	A genome-wide association study of serum proteins reveals shared loci with common diseases.	5,359 Icelandic ancestry individuals	NA	9q34.2		ABO, ABO			ENSG00000175164, ENSG00000281879	NA	NA	rs532436-A	rs532436	0	532436	intron_variant	0	0.122	1E-15	15		0.224058	[0.17-0.28] unit decrease	Illumina [7506463] (imputed)	N
12	rs495828	1.59195e-09	9	136149830	rs532436	NA	Serum levels of protein AMY2B	44607	35078996	Gudjonsson A	44586	Nat Commun	www.ncbi.nlm.nih.gov/pubmed/35078996	A genome-wide association study of serum proteins reveals shared loci with common diseases.	5,365 Icelandic ancestry individuals	NA	9q34.2		ABO, ABO			ENSG00000175164, ENSG00000281879	NA	NA	rs532436-A	rs532436	0	532436	intron_variant	0	0.122	8E-13	12.0969		0.207754	[0.15-0.26] unit decrease	Illumina [7506463] (imputed)	N
12	rs495828	1.59195e-09	9	136149830	rs532436	NA	Serum levels of protein ISLR2	44607	35078996	Gudjonsson A	44586	Nat Commun	www.ncbi.nlm.nih.gov/pubmed/35078996	A genome-wide association study of serum proteins reveals shared loci with common diseases.	5,366 Icelandic ancestry individuals	NA	9q34.2		ABO, ABO			ENSG00000175164, ENSG00000281879	NA	NA	rs532436-A	rs532436	0	532436	intron_variant	0	0.122	8E-49	48.0969		0.417916	[0.36-0.47] unit decrease	Illumina [7506463] (imputed)	N
12	rs495828	1.59195e-09	9	136149830	rs532436	NA	Serum levels of protein JAG1	44607	35078996	Gudjonsson A	44586	Nat Commun	www.ncbi.nlm.nih.gov/pubmed/35078996	A genome-wide association study of serum proteins reveals shared loci with common diseases.	5,364 Icelandic ancestry individuals	NA	9q34.2		ABO, ABO			ENSG00000175164, ENSG00000281879	NA	NA	rs532436-A	rs532436	0	532436	intron_variant	0	0.122	5E-13	12.301		0.19852	[0.14-0.25] unit decrease	Illumina [7506463] (imputed)	N
12	rs495828	1.59195e-09	9	136149830	rs532436	NA	Serum levels of protein CCL25	44607	35078996	Gudjonsson A	44586	Nat Commun	www.ncbi.nlm.nih.gov/pubmed/35078996	A genome-wide association study of serum proteins reveals shared loci with common diseases.	5,366 Icelandic ancestry individuals	NA	9q34.2		ABO, ABO			ENSG00000175164, ENSG00000281879	NA	NA	rs532436-A	rs532436	0	532436	intron_variant	0	0.122	7E-12	11.1549		0.201295	[0.14-0.26] unit decrease	Illumina [7506463] (imputed)	N
12	rs495828	1.59195e-09	9	136149830	rs532436	NA	Serum levels of protein CD109	44607	35078996	Gudjonsson A	44586	Nat Commun	www.ncbi.nlm.nih.gov/pubmed/35078996	A genome-wide association study of serum proteins reveals shared loci with common diseases.	5,363 Icelandic ancestry individuals	NA	9q34.2		ABO, ABO			ENSG00000175164, ENSG00000281879	NA	NA	rs532436-A	rs532436	0	532436	intron_variant	0	0.122	7E-20	19.1549		0.259876	[0.2-0.32] unit decrease	Illumina [7506463] (imputed)	N
12	rs495828	1.59195e-09	9	136149830	rs532436	NA	Serum levels of protein CD200	44607	35078996	Gudjonsson A	44586	Nat Commun	www.ncbi.nlm.nih.gov/pubmed/35078996	A genome-wide association study of serum proteins reveals shared loci with common diseases.	5,363 Icelandic ancestry individuals	NA	9q34.2		ABO, ABO			ENSG00000175164, ENSG00000281879	NA	NA	rs532436-A	rs532436	0	532436	intron_variant	0	0.122	3E-40	39.5229		0.371668	[0.32-0.43] unit decrease	Illumina [7506463] (imputed)	N
12	rs495828	1.59195e-09	9	136149830	rs532436	NA	Serum levels of protein MET	44607	35078996	Gudjonsson A	44586	Nat Commun	www.ncbi.nlm.nih.gov/pubmed/35078996	A genome-wide association study of serum proteins reveals shared loci with common diseases.	5,365 Icelandic ancestry individuals	NA	9q34.2		ABO, ABO			ENSG00000175164, ENSG00000281879	NA	NA	rs532436-A	rs532436	0	532436	intron_variant	0	0.122	3E-46	45.5229		0.404264	[0.35-0.46] unit decrease	Illumina [7506463] (imputed)	N
12	rs495828	1.59195e-09	9	136149830	rs532436	NA	Serum levels of protein LIFR	44607	35078996	Gudjonsson A	44586	Nat Commun	www.ncbi.nlm.nih.gov/pubmed/35078996	A genome-wide association study of serum proteins reveals shared loci with common diseases.	5,355 Icelandic ancestry individuals	NA	9q34.2		ABO, ABO			ENSG00000175164, ENSG00000281879	NA	NA	rs532436-A	rs532436	0	532436	intron_variant	0	0.122	5E-44	43.301		0.385482	[0.33-0.44] unit decrease	Illumina [7506463] (imputed)	N
12	rs495828	1.59195e-09	9	136149830	rs532436	NA	High-density lipoprotein levels (MTAG)	44907	36376304	Koskeridis F	44879	Nat Commun	www.ncbi.nlm.nih.gov/pubmed/36376304	Pleiotropic genetic architecture and novel loci for C-reactive protein levels.	361,194 European ancestry individuals	NA	9q34.2		ABO, ABO			ENSG00000175164, ENSG00000281879	NA	NA	rs532436-A	rs532436	0	532436	intron_variant	0	NR	4E-18	17.3979		0.029436	[0.023-0.036] unit increase	NR [6206408] (imputed)	N
12	rs495828	1.59195e-09	9	136149830	rs532436	NA	T-cell surface glycoprotein CD5 levels	45019	34648354	Pietzner M	44512	Science	www.ncbi.nlm.nih.gov/pubmed/34648354	Mapping the proteo-genomic convergence of human diseases.	10,708 European ancestry individuals	NA	9q34.2		ABO, ABO			ENSG00000175164, ENSG00000281879	NA	NA	rs532436-A	rs532436	0	532436	intron_variant	0	0.2	7E-17	16.1549		0.132	[0.1-0.16] unit decrease	Affymetrix, Illumina [10200000] (imputed)	N
12	rs495828	1.59195e-09	9	136149830	rs532436	NA	Fibroblast growth factor receptor 1 levels	45019	34648354	Pietzner M	44512	Science	www.ncbi.nlm.nih.gov/pubmed/34648354	Mapping the proteo-genomic convergence of human diseases.	10,708 European ancestry individuals	NA	9q34.2		ABO, ABO			ENSG00000175164, ENSG00000281879	NA	NA	rs532436-A	rs532436	0	532436	intron_variant	0	0.2	4E-16	15.3979		0.135	[0.1-0.17] unit decrease	Affymetrix, Illumina [10200000] (imputed)	N
12	rs495828	1.59195e-09	9	136149830	rs532436	NA	Intercellular adhesion molecule 5 levels	45019	34648354	Pietzner M	44512	Science	www.ncbi.nlm.nih.gov/pubmed/34648354	Mapping the proteo-genomic convergence of human diseases.	10,708 European ancestry individuals	NA	9q34.2		ABO, ABO			ENSG00000175164, ENSG00000281879	NA	NA	rs532436-A	rs532436	0	532436	intron_variant	0	0.2	7E-65	64.1549		0.275	[0.24-0.31] unit decrease	Affymetrix, Illumina [10200000] (imputed)	N
12	rs495828	1.59195e-09	9	136149830	rs532436	NA	UPF0606 protein KIAA1549L levels	45019	34648354	Pietzner M	44512	Science	www.ncbi.nlm.nih.gov/pubmed/34648354	Mapping the proteo-genomic convergence of human diseases.	10,708 European ancestry individuals	NA	9q34.2		ABO, ABO			ENSG00000175164, ENSG00000281879	NA	NA	rs532436-A	rs532436	0	532436	intron_variant	0	0.2	2E-20	19.699		0.156	[0.12-0.19] unit decrease	Affymetrix, Illumina [10200000] (imputed)	N
12	rs495828	1.59195e-09	9	136149830	rs532436	NA	Uromodulin levels	45019	34648354	Pietzner M	44512	Science	www.ncbi.nlm.nih.gov/pubmed/34648354	Mapping the proteo-genomic convergence of human diseases.	10,708 European ancestry individuals	NA	9q34.2		ABO, ABO			ENSG00000175164, ENSG00000281879	NA	NA	rs532436-A	rs532436	0	532436	intron_variant	0	0.2	3E-15	14.5229		0.126	[0.095-0.157] unit decrease	Affymetrix, Illumina [10200000] (imputed)	N
12	rs495828	1.59195e-09	9	136149830	rs532436	NA	Insulin receptor levels	45019	34648354	Pietzner M	44512	Science	www.ncbi.nlm.nih.gov/pubmed/34648354	Mapping the proteo-genomic convergence of human diseases.	10,708 European ancestry individuals	NA	9q34.2		ABO, ABO			ENSG00000175164, ENSG00000281879	NA	NA	rs532436-A	rs532436	0	532436	intron_variant	0	0.2	1E-210	210		0.484	[0.45-0.52] unit decrease	Affymetrix, Illumina [10200000] (imputed)	N
12	rs495828	1.59195e-09	9	136149830	rs532436	NA	Lactase-phlorizin hydrolase levels	45019	34648354	Pietzner M	44512	Science	www.ncbi.nlm.nih.gov/pubmed/34648354	Mapping the proteo-genomic convergence of human diseases.	10,708 European ancestry individuals	NA	9q34.2		ABO, ABO			ENSG00000175164, ENSG00000281879	NA	NA	rs532436-A	rs532436	0	532436	intron_variant	0	0.2	3E-35	34.5229		0.199	[0.17-0.23] unit decrease	Affymetrix, Illumina [10200000] (imputed)	N
12	rs495828	1.59195e-09	9	136149830	rs532436	NA	Cathepsin E levels	45019	34648354	Pietzner M	44512	Science	www.ncbi.nlm.nih.gov/pubmed/34648354	Mapping the proteo-genomic convergence of human diseases.	10,708 European ancestry individuals	NA	9q34.2		ABO, ABO			ENSG00000175164, ENSG00000281879	NA	NA	rs532436-A	rs532436	0	532436	intron_variant	0	0.2	7E-21	20.1549		0.154	[0.12-0.19] unit decrease	Affymetrix, Illumina [10200000] (imputed)	N
12	rs495828	1.59195e-09	9	136149830	rs532436	NA	Circulating plasma alpha-Klotho levels	44567	34542150	Gergei I	44459	Hum Mol Genet	www.ncbi.nlm.nih.gov/pubmed/34542150	GWAS META-analysis followed by MENDELIAN randomisation revealed potential control mechanisms for circulating α-klotho levels.	4,376 European ancestry individuals	NA	9q34.2	NR	ABO, ABO			ENSG00000175164, ENSG00000281879	NA	NA	rs532436-G	rs532436	0	532436	intron_variant	0	0.2399	6E-15	14.2218		0.204	[0.15-0.25] z score increase	Affymetrix, Illumina [6439450] (imputed)	N
12	rs495828	1.59195e-09	9	136149830	rs532436	NA	Dyslipidemia	44529	33893285	Guindo-Martinez M	44309	Nat Commun	www.ncbi.nlm.nih.gov/pubmed/33893285	The impact of non-additive genetic associations on age-related complex diseases.	30,244 European ancestry cases, 26,393 European ancestry controls	NA	9q34.2		ABO, ABO			ENSG00000175164, ENSG00000281879	NA	NA	rs532436-A	rs532436	0	532436	intron_variant	0	0.194	8E-21	20.0969		1.16		Affymetrix [15679186] (imputed)	N
12	rs495828	1.59195e-09	9	136149830	rs532436	NA	Diastolic blood pressure	44797	35762941	Plotnikov D	44713	Invest Ophthalmol Vis Sci	www.ncbi.nlm.nih.gov/pubmed/35762941	High Blood Pressure and Intraocular Pressure: A Mendelian Randomization Study.	526,001 European ancestry individuals	NA	9q34.2		ABO, ABO			ENSG00000175164, ENSG00000281879	NA	NA	rs532436-A	rs532436	0	532436	intron_variant	0	NR	1E-20	20		0.2494	[0.2-0.3] unit decrease	NR [NR] (imputed)	N
12	rs495828	1.59195e-09	9	136149830	rs532436	NA	Galectin-4 levels	45096	36349687	Png G	44874	Hum Mol Genet	www.ncbi.nlm.nih.gov/pubmed/36349687	Identifying causal serum protein-cardiometabolic trait relationships using whole genome sequencing.	2,923 Greek (founder/geneitc isolate) individuals	NA	9q34.2		ABO, ABO			ENSG00000175164, ENSG00000281879	NA	NA	rs532436-?	rs532436	0	532436	intron_variant	0	NR	1E-28	28		0.3413	[0.28-0.4] unit decrease	Illumina [30603773]	N
12	rs495828	1.59195e-09	9	136149830	rs532436	NA	Campesterol levels	44998	36635386	Chen Y	44938	Nat Genet	www.ncbi.nlm.nih.gov/pubmed/36635386	Genomic atlas of the plasma metabolome prioritizes metabolites implicated in human diseases.	5,300 European ancestry individuals	NA	9q34.2		ABO, ABO			ENSG00000175164, ENSG00000281879	NA	NA	rs532436-G	rs532436	0	532436	intron_variant	0	0.79813	8E-13	12.0969		0.171453	[0.12-0.22] unit decrease	Affymetrix [15266412] (imputed)	N
12	rs495828	1.59195e-09	9	136149830	rs532436	NA	Large artery stroke	44979	36180795	Mishra A	44834	Nature	www.ncbi.nlm.nih.gov/pubmed/36180795	Stroke genetics informs drug discovery and risk prediction across ancestries.	6,399 European ancestry cases, 1,234,808 European ancestry controls	NA	9q34.2		ABO, ABO			ENSG00000175164, ENSG00000281879	NA	NA	rs532436-A	rs532436	0	532436	intron_variant	0	0.194	3E-6	5.52288		1.13	[1.07-1.19]	Affymetrix, Illumina [5974029] (imputed)	N
12	rs495828	1.59195e-09	9	136149830	rs532436	NA	Large artery stroke (MTAG)	44979	36180795	Mishra A	44834	Nature	www.ncbi.nlm.nih.gov/pubmed/36180795	Stroke genetics informs drug discovery and risk prediction across ancestries.	6,399 European ancestry cases, 1,234,808 European ancestry controls	NA	9q34.2		ABO, ABO			ENSG00000175164, ENSG00000281879	NA	NA	rs532436-A	rs532436	0	532436	intron_variant	0	0.194	4E-15	14.3979		1.09	[1.07-1.11]	Affymetrix, Illumina [NR] (imputed)	N
12	rs495828	1.59195e-09	9	136149830	rs947073006	NA	Total cholesterol levels	44938	36220816	Selvaraj MS	44845	Nat Commun	www.ncbi.nlm.nih.gov/pubmed/36220816	Whole genome sequence analysis of blood lipid levels in >66,000 individuals.	29,502 European ancestry individuals, 16,983 Black individuals, 13,943 Hispanic individuals, 4,719 Asian ancestry individuals, 1,182 Samoan ancestry individuals	387,629 European ancestry individuals, 10,139 Black individuals, 500 Asian ancestry individuals, 96 South Asian ancestry individuals, 59 East Asian ancestry individuals, 71,748 individuals	9q34.2		ABO, ABO			ENSG00000175164, ENSG00000281879	NA	NA	rs947073006-?	rs947073006	1	532436	intron_variant	0	NR	6E-20	19.2218		3.13736	[2.47-3.81] mg/dL decrease	NR [428000000]	N
12	rs495828	1.59195e-09	9	136149830	rs532436	NA	Serum uromodulin levels (aptamer-based assay)	44771	35446786	Li Y	44672	JCI Insight	www.ncbi.nlm.nih.gov/pubmed/35446786	Genome-wide studies reveal factors associated with circulating uromodulin and its relations with complex diseases.	18,070 European ancestry individuals	NA	9q34.2		ABO, ABO			ENSG00000175164, ENSG00000281879	NA	NA	rs532436-A	rs532436	0	532436	intron_variant	0	0.2029	5E-26	25.301		0.1376	[0.11-0.16] unit decrease	Affymetrix, Illumina [8815558] (imputed)	N
12	rs495828	1.59195e-09	9	136149830	rs532436	NA	Protein FAM3D levels	44831	34814699	Katz DH	44524	Circulation	www.ncbi.nlm.nih.gov/pubmed/34814699	Whole Genome Sequence Analysis of the Plasma Proteome in Black Adults Provides Novel Insights Into Cardiovascular Disease.	1,852 African American or Afro-Caribbean individuals	1,688 African American or Afro-Caribbean, Hispanic or Latin American, Asian ancestry, European ancestry individuals	9q34.2		ABO, ABO			ENSG00000175164, ENSG00000281879	NA	NA	rs532436-?	rs532436	0	532436	intron_variant	0	NR	5E-152	151.301		0.9	[0.84-0.96] unit increase	Illumina [NR]	N
12	rs495828	1.59195e-09	9	136149830	rs532436	NA	Insulin-like growth factor 1 receptor levels	44831	34814699	Katz DH	44524	Circulation	www.ncbi.nlm.nih.gov/pubmed/34814699	Whole Genome Sequence Analysis of the Plasma Proteome in Black Adults Provides Novel Insights Into Cardiovascular Disease.	1,852 African American or Afro-Caribbean individuals	1,688 African American or Afro-Caribbean, Hispanic or Latin American, Asian ancestry, European ancestry individuals	9q34.2		ABO, ABO			ENSG00000175164, ENSG00000281879	NA	NA	rs532436-?	rs532436	0	532436	intron_variant	0	NR	1E-18	18		0.32	[0.24-0.4] unit decrease	Illumina [NR]	N
12	rs495828	1.59195e-09	9	136149830	rs532436	NA	Vascular endothelial growth factor receptor 3 levels	44831	34814699	Katz DH	44524	Circulation	www.ncbi.nlm.nih.gov/pubmed/34814699	Whole Genome Sequence Analysis of the Plasma Proteome in Black Adults Provides Novel Insights Into Cardiovascular Disease.	1,852 African American or Afro-Caribbean individuals	1,688 African American or Afro-Caribbean, Hispanic or Latin American, Asian ancestry, European ancestry individuals	9q34.2		ABO, ABO			ENSG00000175164, ENSG00000281879	NA	NA	rs532436-?	rs532436	0	532436	intron_variant	0	NR	2E-32	31.699		0.49	[0.41-0.57] unit decrease	Illumina [NR]	N
12	rs495828	1.59195e-09	9	136149830	rs532436	NA	Interleukin-6 receptor subunit beta levels	44831	34814699	Katz DH	44524	Circulation	www.ncbi.nlm.nih.gov/pubmed/34814699	Whole Genome Sequence Analysis of the Plasma Proteome in Black Adults Provides Novel Insights Into Cardiovascular Disease.	1,852 African American or Afro-Caribbean individuals	1,688 African American or Afro-Caribbean, Hispanic or Latin American, Asian ancestry, European ancestry individuals	9q34.2		ABO, ABO			ENSG00000175164, ENSG00000281879	NA	NA	rs532436-?	rs532436	0	532436	intron_variant	0	NR	2E-12	11.699		0.34	[0.24-0.44] unit decrease	Illumina [NR]	N
12	rs495828	1.59195e-09	9	136149830	rs532436	NA	Hepatocyte growth factor receptor levels	44831	34814699	Katz DH	44524	Circulation	www.ncbi.nlm.nih.gov/pubmed/34814699	Whole Genome Sequence Analysis of the Plasma Proteome in Black Adults Provides Novel Insights Into Cardiovascular Disease.	1,852 African American or Afro-Caribbean individuals	1,688 African American or Afro-Caribbean, Hispanic or Latin American, Asian ancestry, European ancestry individuals	9q34.2		ABO, ABO			ENSG00000175164, ENSG00000281879	NA	NA	rs532436-?	rs532436	0	532436	intron_variant	0	NR	2E-33	32.699		0.43	[0.35-0.51] unit decrease	Illumina [NR]	N
12	rs495828	1.59195e-09	9	136149830	rs532436	NA	Medication use (antithrombotic agents)	43637	31015401	Wu Y	43578	Nat Commun	www.ncbi.nlm.nih.gov/pubmed/31015401	Genome-wide association study of medication-use and associated disease in the UK Biobank.	67,653 European ancestry cases, 85,986 European ancestry controls	NA	9q34.2	ABO	ABO, ABO			ENSG00000175164, ENSG00000281879	NA	NA	rs532436-A	rs532436	0	532436	intron_variant	0	0.185935	2E-14	13.699		0.066341	[0.049-0.083] unit increase	Affymetrix [7288503] (imputed)	N
12	rs495828	1.59195e-09	9	136149830	rs532436	NA	Whole brain restricted directional diffusion (multivariate analysis)	44777	35505052	Fan CC	44684	Nat Commun	www.ncbi.nlm.nih.gov/pubmed/35505052	Multivariate genome-wide association study on tissue-sensitive diffusion metrics highlights pathways that shape the human brain.	23,543 European ancestry individuals	11,555 European ancestry individuals, 3,030 non-European ancestry individuals	9q34.2		ABO, ABO			ENSG00000175164, ENSG00000281879	NA	NA	rs532436-?	rs532436	0	532436	intron_variant	0	NR	4E-13	12.3979	(EA)	NA		NR [NR] (imputed)	N
12	rs495828	1.59195e-09	9	136149830	rs532436	NA	C-C motif chemokine 25 levels	45019	34648354	Pietzner M	44512	Science	www.ncbi.nlm.nih.gov/pubmed/34648354	Mapping the proteo-genomic convergence of human diseases.	10,708 European ancestry individuals	NA	9q34.2		ABO, ABO			ENSG00000175164, ENSG00000281879	NA	NA	rs532436-A	rs532436	0	532436	intron_variant	0	0.2	9E-21	20.0458		0.155	[0.12-0.19] unit decrease	Affymetrix, Illumina [10200000] (imputed)	N
12	rs495828	1.59195e-09	9	136149830	rs532436	NA	Multi-trait sum score	45103	37277458	Vosberg DE	45082	Sci Rep	www.ncbi.nlm.nih.gov/pubmed/37277458	The genetics of a "femaleness/maleness" score in cardiometabolic traits in the UK biobank.	161,906 European ancestry females	NA	9q34.2		ABO, ABO			ENSG00000175164, ENSG00000281879	NA	NA	rs532436-?	rs532436	0	532436	intron_variant	0	NR	2E-13	12.699		NA		Affymetrix [8642454] (imputed)	N
12	rs495828	1.59195e-09	9	136155000	rs9411489	NA	Cholesterol, total	41771	24097068	Willer CJ	41553	Nat Genet	www.ncbi.nlm.nih.gov/pubmed/24097068	Discovery and refinement of loci associated with lipid levels.	94,595 European ancestry individuals	93,982 European ancestry individuals	9q34.2	ABO	ABO - Y_RNA	ENSG00000281879	ENSG00000200769		3403	58301	rs9411489-T	rs9411489	1	635634	intergenic_variant	1	0.21	3E-35	34.5229		0.069	[NR] unit increase	NR [NR] (imputed)	N
12	rs495828	1.59195e-09	9	136155000	rs9411489	NA	LDL cholesterol	41771	24097068	Willer CJ	41553	Nat Genet	www.ncbi.nlm.nih.gov/pubmed/24097068	Discovery and refinement of loci associated with lipid levels.	94,595 European ancestry individuals	93,982 European ancestry individuals	9q34.2	ABO	ABO - Y_RNA	ENSG00000281879	ENSG00000200769		3403	58301	rs9411489-T	rs9411489	1	635634	intergenic_variant	1	0.21	2E-41	40.699		0.077	[NR] unit increase	NR [NR] (imputed)	N
12	rs495828	1.59195e-09	9	136155000	rs9411489	NA	Total cholesterol levels	43648	31217584	Wojcik GL	43635	Nature	www.ncbi.nlm.nih.gov/pubmed/31217584	Genetic analyses of diverse populations improves discovery for complex traits.	10,137 African American individuals, 17,802 Hispanic/Latino individuals, 2,387 Asian ancestry individuals, 1,915 Native Hawaiian ancestry individuals, 604 Native American ancestry individuals, 340 individuals	NA	9q34.2	NR	ABO - Y_RNA	ENSG00000281879	ENSG00000200769		3403	58301	rs9411489-?	rs9411489	1	635634	intergenic_variant	1	NR	4E-15	14.3979		3.74038	[2.81-4.67] unit increase	Illumina [32003504] (imputed)	N
12	rs495828	1.59195e-09	9	136155000	rs9411489	NA	Low density lipoprotein cholesterol levels	43647	31217584	Wojcik GL	43635	Nature	www.ncbi.nlm.nih.gov/pubmed/31217584	Genetic analyses of diverse populations improves discovery for complex traits.	9,720 African American individuals, 17,373 Hispanic/Latino individuals, 2,316 Asian ancestry individuals, 1,900 Native Hawaiian ancestry individuals, 591 Native American ancestry individuals, 321 individuals	NA	9q34.2	NR	ABO - Y_RNA	ENSG00000281879	ENSG00000200769		3403	58301	rs9411489-?	rs9411489	1	635634	intergenic_variant	1	NR	1E-15	15		3.42122	[2.58-4.26] unit increase	Illumina [31808917] (imputed)	N
12	rs495828	1.59195e-09	9	136155063	rs12683493	NA	Protein FAM3D levels	44858	36168886	Thareja G	44832	Hum Mol Genet	www.ncbi.nlm.nih.gov/pubmed/36168886	Differences and commonalities in the genetic architecture of protein quantitative trait loci in European and Arab populations.	2,935 Qatari ancestry individuals	NA	9q34.2		ABO - Y_RNA	ENSG00000281879	ENSG00000200769		3466	58238	rs12683493-T	rs12683493	0	12683493	upstream_gene_variant	1	0.257751	1E-13	13		0.229128	[0.17-0.29] unit decrease	NR [10004359]	N
12	rs495828	1.59195e-09	9	136155444	rs633862	NA	Epithelial ovarian cancer	42110	25134534	Chen K	41870	Nat Commun	www.ncbi.nlm.nih.gov/pubmed/25134534	Genome-wide association study identifies new susceptibility loci for epithelial ovarian cancer in Han Chinese women.	1,044 Han Chinese ancestry cases, 1,172 Han Chinese ancestry controls	1,452 Han Chinese ancestry cases, 2,803 Han Chinese ancestry controls	9q34.2	SURF6, ABO	ABO - Y_RNA	ENSG00000281879	ENSG00000200769		3847	22599	rs633862-A	rs633862	0	633862	upstream_gene_variant	1	0.54	9E-7	6.04576		1.19	[1.02-1.39]	Illumina [710714]	N
12	rs495828	1.59195e-09	9	136155444	rs633862	NA	E-selectin levels	44858	36168886	Thareja G	44832	Hum Mol Genet	www.ncbi.nlm.nih.gov/pubmed/36168886	Differences and commonalities in the genetic architecture of protein quantitative trait loci in European and Arab populations.	2,935 Qatari ancestry individuals	NA	9q34.2		ABO - Y_RNA	ENSG00000281879	ENSG00000200769		3847	22599	rs633862-C	rs633862	0	633862	upstream_gene_variant	1	0.434072	6E-28	27.2218		0.290717	[0.24-0.34] unit increase	NR [10004359]	N
12	rs495828	1.59195e-09	9	136157133	rs558240	NA	Monocyte count	44543	34469753	Kachuri L	44434	Am J Hum Genet	www.ncbi.nlm.nih.gov/pubmed/34469753	Genetic determinants of blood-cell traits influence susceptibility to childhood acute lymphoblastic leukemia.	234,690 European ancestry individuals	100,494 European ancestry individuals	9q34.2		ABO - Y_RNA	ENSG00000281879	ENSG00000200769		5536	20910	rs558240-G	rs558240	0	558240	intergenic_variant	1	0.603	3E-9	8.52288		NA		Affymetrix [10369434] (imputed)	N
12	rs495828	1.59195e-09	9	136157133	rs558240	NA	Immunoglobulin superfamily containing leucine-rich repeat protein 2 levels	44858	36168886	Thareja G	44832	Hum Mol Genet	www.ncbi.nlm.nih.gov/pubmed/36168886	Differences and commonalities in the genetic architecture of protein quantitative trait loci in European and Arab populations.	2,935 Qatari ancestry individuals	NA	9q34.2		ABO - Y_RNA	ENSG00000281879	ENSG00000200769		5536	20910	rs558240-A	rs558240	0	558240	intergenic_variant	1	0.359455	4E-14	13.3979		0.211486	[0.16-0.27] unit decrease	NR [10004359]	N
12	rs495828	1.59195e-09	9	136268084	rs3124747	NA	A disintegrin and metalloproteinase with thrombospondin motifs 13 levels	44858	36168886	Thareja G	44832	Hum Mol Genet	www.ncbi.nlm.nih.gov/pubmed/36168886	Differences and commonalities in the genetic architecture of protein quantitative trait loci in European and Arab populations.	2,935 Qatari ancestry individuals	NA	9q34.2		STKLD1, STKLD1			ENSG00000198870, ENSG00000281245	NA	NA	rs3124747-G	rs3124747	0	3124747	missense_variant	0	0.486367	4E-50	49.3979		0.403949	[0.35-0.46] unit decrease	NR [10004359]	N
12	rs495828	1.59195e-09	9	136308796	rs28446901	NA	Venous thromboembolism	43787	31420334	Lindstrom S	43693	Blood	www.ncbi.nlm.nih.gov/pubmed/31420334	Genomic and Transcriptomic Association Studies Identify 16 Novel Susceptibility Loci for Venous Thromboembolism.	29,435 European ancestry cases, 157,769 European ancestry controls	NA	9q34.2	NR	ADAMTS13, ADAMTS13			ENSG00000281244, ENSG00000160323	NA	NA	rs28446901-?	rs28446901	0	28446901	intron_variant	0	NR	2E-87	86.699		0.2788	[0.25-0.31] unit decrease	Affymetrix, Illumina [12923718] (imputed)	N
12	rs495828	1.59195e-09	9	136308796	rs28446901	NA	Circulating fibroblast growth factor 23 levels	43409	30217807	Robinson-Cohen C	43357	J Am Soc Nephrol	www.ncbi.nlm.nih.gov/pubmed/30217807	Genetic Variants Associated with Circulating Fibroblast Growth Factor 23.	16,624 European ancestry individuals	4,443 African ancestry individuals	9q34.2	ADAMTS13	ADAMTS13, ADAMTS13			ENSG00000281244, ENSG00000160323	NA	NA	rs28446901-C	rs28446901	0	28446901	intron_variant	0	0.8145	1E-7	7	(EA)	0.03	[0.018-0.042] unit decrease	Affymetrix, Illumina [NR] (imputed)	N
12	rs495828	1.59195e-09	9	136308796	rs28446901	NA	Tyrosine-protein kinase receptor Tie-1, soluble levels	44858	36168886	Thareja G	44832	Hum Mol Genet	www.ncbi.nlm.nih.gov/pubmed/36168886	Differences and commonalities in the genetic architecture of protein quantitative trait loci in European and Arab populations.	2,935 Qatari ancestry individuals	NA	9q34.2		ADAMTS13, ADAMTS13			ENSG00000281244, ENSG00000160323	NA	NA	rs28446901-G	rs28446901	0	28446901	intron_variant	0	0.173765	1E-14	14		0.267528	[0.2-0.34] unit increase	NR [10004359]	N
12	rs495828	1.59195e-09	9	136308796	rs28446901	NA	Multi-trait sex score	45103	37277458	Vosberg DE	45082	Sci Rep	www.ncbi.nlm.nih.gov/pubmed/37277458	The genetics of a "femaleness/maleness" score in cardiometabolic traits in the UK biobank.	161,906 European ancestry females	NA	9q34.2		ADAMTS13, ADAMTS13			ENSG00000281244, ENSG00000160323	NA	NA	rs28446901-?	rs28446901	0	28446901	intron_variant	0	NR	3E-12	11.5229		NA		Affymetrix [8642454] (imputed)	N
12	rs495828	1.59195e-09	9	136328657	rs3124765	NA	Breast cancer	43069	29059683	Michailidou K	43031	Nature	www.ncbi.nlm.nih.gov/pubmed/29059683	Association analysis identifies 65 new breast cancer risk loci.	76,192 European ancestry cases, 63,082 European ancestry controls	46,785 European ancestry cases, 42,892 European ancestry controls, 14,068 East Asian ancestry cases, 13,104 East Asian ancestry controls	9q34.2	NR	CACFD1, CACFD1			ENSG00000280479, ENSG00000160325	NA	NA	rs3124765-C	rs3124765	0	3124765	missense_variant	0	0.8475	2E-6	5.69897	(EA)	0.0437	[0.026-0.062] unit decrease	Illumina [~ 11800000] (imputed)	N
12	rs495828	1.59195e-09	9	136371224	rs9330459	NA	Serum alkaline phosphatase levels	44376	33462484	Sinnott-Armstrong N	44214	Nat Genet	www.ncbi.nlm.nih.gov/pubmed/33462484	Genetics of 35 blood and urine biomarkers in the UK Biobank.	342,535 European ancestry individuals, 6,019 African ancestry individuals, 7,337 South Asian ancestry individuals	NA	9q34.2	NR	SLC2A6 - MYMK	ENSG00000281165	ENSG00000187616		26975	8484	rs9330459-G	rs9330459	0	9330459	intergenic_variant	1	NR	1E-145	145		0.1582	[0.15-0.17] unit increase	Affymetrix [9000000] (imputed)	N
12	rs495828	1.59195e-09	9	136371224	rs9330459	NA	Aspartate aminotransferase to alanine aminotransferase ratio	44376	33462484	Sinnott-Armstrong N	44214	Nat Genet	www.ncbi.nlm.nih.gov/pubmed/33462484	Genetics of 35 blood and urine biomarkers in the UK Biobank.	341,165 European ancestry individuals, 5,981 African ancestry individuals, 7,309 South Asian ancestry individuals	NA	9q34.2	NR	SLC2A6 - MYMK	ENSG00000281165	ENSG00000187616		26975	8484	rs9330459-G	rs9330459	0	9330459	intergenic_variant	1	NR	6E-11	10.2218		0.0404	[0.028-0.053] unit increase	Affymetrix [9000000] (imputed)	N
12	rs495828	1.59195e-09	9	136371224	rs9330459	NA	Total cholesterol levels	44376	33462484	Sinnott-Armstrong N	44214	Nat Genet	www.ncbi.nlm.nih.gov/pubmed/33462484	Genetics of 35 blood and urine biomarkers in the UK Biobank.	342,508 European ancestry individuals, 6,014 African ancestry individuals, 7,336 South Asian ancestry individuals	NA	9q34.2	NR	SLC2A6 - MYMK	ENSG00000281165	ENSG00000187616		26975	8484	rs9330459-G	rs9330459	0	9330459	intergenic_variant	1	NR	2E-12	11.699		0.0436	[0.031-0.056] unit decrease	Affymetrix [9000000] (imputed)	N
12	rs495828	1.59195e-09	9	136371224	rs9330459	NA	Low density lipoprotein cholesterol levels	44376	33462484	Sinnott-Armstrong N	44214	Nat Genet	www.ncbi.nlm.nih.gov/pubmed/33462484	Genetics of 35 blood and urine biomarkers in the UK Biobank.	341,875 European ancestry individuals, 6,003 African ancestry individuals, 7,319 South Asian ancestry individuals	NA	9q34.2	NR	SLC2A6 - MYMK	ENSG00000281165	ENSG00000187616		26975	8484	rs9330459-G	rs9330459	0	9330459	intergenic_variant	1	NR	1E-11	11		0.0418	[0.03-0.054] unit decrease	Affymetrix [9000000] (imputed)	N
12	rs495828	1.59195e-09	9	136371224	rs9330459	NA	Height	44966	36224396	Yengo L	44846	Nature	www.ncbi.nlm.nih.gov/pubmed/36224396	A saturated map of common genetic variants associated with human height.	5,314,291 European ancestry, Hispanic or Latin American, East Asian ancestry, African ancestry, South Asian ancestry individuals	NA	9q34.2		SLC2A6 - MYMK	ENSG00000281165	ENSG00000187616		26975	8484	rs9330459-T	rs9330459	0	9330459	intergenic_variant	1	0.0364	3E-34	33.5229		0.026	[0.022-0.03] unit decrease	Affymetrix, Illumina [1385132] (imputed)	N
1	rs61811895	2.81006e-08	1	154988957	rs2242195	NA	Body mass index	43502	30595370	Kichaev G	43461	Am J Hum Genet	www.ncbi.nlm.nih.gov/pubmed/30595370	Leveraging Polygenic Functional Enrichment to Improve GWAS Power.	approximately 458,000 European ancestry individuals	NA	1q21.3		ZBTB7B			ENSG00000160685	NA	NA	rs2242195-?	rs2242195	0	2242195	synonymous_variant	0	NR	1E-8	8		NA		NR [~ 8900000] (imputed)	N
1	rs61811895	2.81006e-08	1	155289545	rs11264361	NA	Serum 25-Hydroxyvitamin D levels	44132	32242144	Revez JA	43923	Nat Commun	www.ncbi.nlm.nih.gov/pubmed/32242144	Genome-wide association study identifies 143 loci associated with 25 hydroxyvitamin D concentration.	496,946 European ancestry individuals	NA	1q22		FDPS, RUSC1-AS1			ENSG00000160752, ENSG00000225855	NA	NA	rs11264361-?	rs11264361	0	11264361	non_coding_transcript_exon_variant	0	NR	8E-14	13.0969		0.0174875	[0.013-0.022] unit increase	NR [6912294] (imputed)	N
20	rs7218319	1.07553e-16	17	43399058	rs117642368	NA	Lung function (FVC)	43504	30595370	Kichaev G	43461	Am J Hum Genet	www.ncbi.nlm.nih.gov/pubmed/30595370	Leveraging Polygenic Functional Enrichment to Improve GWAS Power.	approximately 372,000 European ancestry individuals	NA	17q21.31		MAP3K14 - RNA5SP443	ENSG00000006062	ENSG00000199953		4663	5674	rs117642368-?	rs117642368	0	117642368	upstream_gene_variant	1	NR	7E-21	20.1549		NA		NR [~ 8900000] (imputed)	N
20	rs7218319	1.07553e-16	17	43399058	rs117642368	NA	Red blood cell count	43504	30595370	Kichaev G	43461	Am J Hum Genet	www.ncbi.nlm.nih.gov/pubmed/30595370	Leveraging Polygenic Functional Enrichment to Improve GWAS Power.	approximately 445,000 European ancestry individuals	NA	17q21.31		MAP3K14 - RNA5SP443	ENSG00000006062	ENSG00000199953		4663	5674	rs117642368-?	rs117642368	0	117642368	upstream_gene_variant	1	NR	9E-23	22.0458		NA		NR [~ 8900000] (imputed)	N
20	rs7218319	1.07553e-16	17	43399058	rs117642368	NA	Balding type 1	43502	30595370	Kichaev G	43461	Am J Hum Genet	www.ncbi.nlm.nih.gov/pubmed/30595370	Leveraging Polygenic Functional Enrichment to Improve GWAS Power.	approximately 208,000 European ancestry individuals	NA	17q21.31		MAP3K14 - RNA5SP443	ENSG00000006062	ENSG00000199953		4663	5674	rs117642368-?	rs117642368	0	117642368	upstream_gene_variant	1	NR	1E-30	30		NA		NR [~ 8900000] (imputed)	N
20	rs7218319	1.07553e-16	17	43399058	rs117642368	NA	Height	43606	30595370	Kichaev G	43461	Am J Hum Genet	www.ncbi.nlm.nih.gov/pubmed/30595370	Leveraging Polygenic Functional Enrichment to Improve GWAS Power.	approximately 458,000 European ancestry individuals	NA	17q21.31		MAP3K14 - RNA5SP443	ENSG00000006062	ENSG00000199953		4663	5674	rs117642368-?	rs117642368	0	117642368	upstream_gene_variant	1	NR	5E-14	13.301		NA		NR [~ 8900000] (imputed)	N
20	rs7218319	1.07553e-16	17	43399058	rs117642368	NA	Hand grip strength	43290	29691431	Tikkanen E	43214	Sci Rep	www.ncbi.nlm.nih.gov/pubmed/29691431	Biological Insights Into Muscular Strength: Genetic Findings in the UK Biobank.	334,825 British ancestry individuals	NA	17q21.31	SPATA32	MAP3K14 - RNA5SP443	ENSG00000006062	ENSG00000199953		4663	5674	rs117642368-C	rs117642368	0	117642368	upstream_gene_variant	1	0.1073	3E-8	7.52288		0.002	[0.001-0.003] unit decrease	Affymetrix [15275733] (imputed)	N
20	rs7218319	1.07553e-16	17	43399058	rs117642368	NA	Parsopercularis area (unadjusted for global measures)	45118	36893272	Makowski C	44994	Proc Natl Acad Sci U S A	www.ncbi.nlm.nih.gov/pubmed/36893272	Larger cerebral cortex is genetically correlated with greater frontal area and dorsal thickness.	32,488 European ancestry individuals	5,360 European ancestry children, 3,776 children	17q21.31		MAP3K14 - RNA5SP443	ENSG00000006062	ENSG00000199953		4663	5674	rs117642368-?	rs117642368	0	117642368	upstream_gene_variant	1	NR	2E-15	14.699		0.092	[0.069-0.115] unit decrease	NR [7598201] (imputed)	N
20	rs7218319	1.07553e-16	17	43399058	rs117642368	NA	Anteromedial temporal area (unadjusted for global measures)	45118	36893272	Makowski C	44994	Proc Natl Acad Sci U S A	www.ncbi.nlm.nih.gov/pubmed/36893272	Larger cerebral cortex is genetically correlated with greater frontal area and dorsal thickness.	32,488 European ancestry individuals	5,360 European ancestry children, 3,776 children	17q21.31		MAP3K14 - RNA5SP443	ENSG00000006062	ENSG00000199953		4663	5674	rs117642368-?	rs117642368	0	117642368	upstream_gene_variant	1	NR	8E-18	17.0969		0.0996	[0.077-0.122] unit decrease	NR [7598201] (imputed)	N
20	rs7218319	1.07553e-16	17	43399058	rs117642368	NA	Inferior parietal area (unadjusted for global measures)	45118	36893272	Makowski C	44994	Proc Natl Acad Sci U S A	www.ncbi.nlm.nih.gov/pubmed/36893272	Larger cerebral cortex is genetically correlated with greater frontal area and dorsal thickness.	32,488 European ancestry individuals	5,360 European ancestry children, 3,776 children	17q21.31		MAP3K14 - RNA5SP443	ENSG00000006062	ENSG00000199953		4663	5674	rs117642368-?	rs117642368	0	117642368	upstream_gene_variant	1	NR	2E-16	15.699		0.0955	[0.073-0.118] unit decrease	NR [7598201] (imputed)	N
20	rs7218319	1.07553e-16	17	43399058	rs117642368	NA	Orbitofrontal area (unadjusted for global measures)	45118	36893272	Makowski C	44994	Proc Natl Acad Sci U S A	www.ncbi.nlm.nih.gov/pubmed/36893272	Larger cerebral cortex is genetically correlated with greater frontal area and dorsal thickness.	32,488 European ancestry individuals	5,360 European ancestry children, 3,776 children	17q21.31		MAP3K14 - RNA5SP443	ENSG00000006062	ENSG00000199953		4663	5674	rs117642368-?	rs117642368	0	117642368	upstream_gene_variant	1	NR	2E-11	10.699		0.0775	[0.055-0.1] unit decrease	NR [7598201] (imputed)	N
20	rs7218319	1.07553e-16	17	43399058	rs117642368	NA	Superior temporal area (unadjusted for global measures)	45118	36893272	Makowski C	44994	Proc Natl Acad Sci U S A	www.ncbi.nlm.nih.gov/pubmed/36893272	Larger cerebral cortex is genetically correlated with greater frontal area and dorsal thickness.	32,488 European ancestry individuals	5,360 European ancestry children, 3,776 children	17q21.31		MAP3K14 - RNA5SP443	ENSG00000006062	ENSG00000199953		4663	5674	rs117642368-?	rs117642368	0	117642368	upstream_gene_variant	1	NR	2E-11	10.699		0.0777	[0.055-0.1] unit decrease	NR [7598201] (imputed)	N
20	rs7218319	1.07553e-16	17	43399058	rs117642368	NA	Superior parietal area (unadjusted for global measures)	45118	36893272	Makowski C	44994	Proc Natl Acad Sci U S A	www.ncbi.nlm.nih.gov/pubmed/36893272	Larger cerebral cortex is genetically correlated with greater frontal area and dorsal thickness.	32,488 European ancestry individuals	5,360 European ancestry children, 3,776 children	17q21.31		MAP3K14 - RNA5SP443	ENSG00000006062	ENSG00000199953		4663	5674	rs117642368-?	rs117642368	0	117642368	upstream_gene_variant	1	NR	2E-11	10.699		0.0776	[0.055-0.1] unit decrease	NR [7598201] (imputed)	N
20	rs7218319	1.07553e-16	17	43399058	rs117642368	NA	Cortical surface area	45118	36893272	Makowski C	44994	Proc Natl Acad Sci U S A	www.ncbi.nlm.nih.gov/pubmed/36893272	Larger cerebral cortex is genetically correlated with greater frontal area and dorsal thickness.	32,488 European ancestry individuals	5,360 European ancestry children, 3,776 children	17q21.31		MAP3K14 - RNA5SP443	ENSG00000006062	ENSG00000199953		4663	5674	rs117642368-?	rs117642368	0	117642368	upstream_gene_variant	1	NR	5E-9	8.30103		0.0667	[0.044-0.089] unit decrease	NR [7598201] (imputed)	N
20	rs7218319	1.07553e-16	17	43417273	rs17686238	NA	Waist-to-hip ratio adjusted for BMI	43938	31669095	Zhu Z	43762	J Allergy Clin Immunol	www.ncbi.nlm.nih.gov/pubmed/31669095	Shared Genetic and Experimental Links between Obesity-Related Traits and Asthma Subtypes in UK Biobank.	457,690 European ancestry individuals	NA	17q21.31	NR	RNA5SP443 - ARHGAP27	ENSG00000199953	ENSG00000159314		12410	53995	rs17686238-?	rs17686238	0	17686238	intergenic_variant	1	NR	1E-9	9		NA		Affymetrix [~ 8270000] (imputed)	N
20	rs7218319	1.07553e-16	17	43417273	rs17686238	NA	Parkinson's disease or first degree relation to individual with Parkinson's disease	43818	31701892	Nalls MA	43800	Lancet Neurol	www.ncbi.nlm.nih.gov/pubmed/31701892	Identification of novel risk loci, causal insights, and heritable risk for Parkinson's disease: a meta-analysis of genome-wide association studies.	15,056 European ancestry cases, 18,618 European ancestry proxy cases, 449,056 European ancestry controls	22,632 European ancestry cases, 968,735 European ancestry controls	17q21.31	MAP3K14	RNA5SP443 - ARHGAP27	ENSG00000199953	ENSG00000159314		12410	53995	rs17686238-T	rs17686238	0	17686238	intergenic_variant	1	0.1071	8E-27	26.0969		0.1896	[0.15-0.22] unit decrease	NR [7784415] (imputed)	N
20	rs7218319	1.07553e-16	17	43417273	rs17686238	NA	Posterolateral temporal area (unadjusted for global measures)	45118	36893272	Makowski C	44994	Proc Natl Acad Sci U S A	www.ncbi.nlm.nih.gov/pubmed/36893272	Larger cerebral cortex is genetically correlated with greater frontal area and dorsal thickness.	32,488 European ancestry individuals	5,360 European ancestry children, 3,776 children	17q21.31		RNA5SP443 - ARHGAP27	ENSG00000199953	ENSG00000159314		12410	53995	rs17686238-?	rs17686238	0	17686238	intergenic_variant	1	NR	1E-13	13		0.085	[0.062-0.108] unit decrease	NR [7598201] (imputed)	N
20	rs7218319	1.07553e-16	17	43417273	rs17686238	NA	Occipital area (unadjusted for global measures)	45118	36893272	Makowski C	44994	Proc Natl Acad Sci U S A	www.ncbi.nlm.nih.gov/pubmed/36893272	Larger cerebral cortex is genetically correlated with greater frontal area and dorsal thickness.	32,488 European ancestry individuals	5,360 European ancestry children, 3,776 children	17q21.31		RNA5SP443 - ARHGAP27	ENSG00000199953	ENSG00000159314		12410	53995	rs17686238-?	rs17686238	0	17686238	intergenic_variant	1	NR	4E-15	14.3979		0.0895	[0.067-0.112] unit decrease	NR [7598201] (imputed)	N
20	rs7218319	1.07553e-16	17	43417273	rs17686238	NA	Precuneus area (unadjusted for global measures)	45118	36893272	Makowski C	44994	Proc Natl Acad Sci U S A	www.ncbi.nlm.nih.gov/pubmed/36893272	Larger cerebral cortex is genetically correlated with greater frontal area and dorsal thickness.	32,488 European ancestry individuals	5,360 European ancestry children, 3,776 children	17q21.31		RNA5SP443 - ARHGAP27	ENSG00000199953	ENSG00000159314		12410	53995	rs17686238-?	rs17686238	0	17686238	intergenic_variant	1	NR	3E-15	14.5229		0.0904	[0.068-0.113] unit decrease	NR [7598201] (imputed)	N
20	rs7218319	1.07553e-16	17	43456342	rs9303471	NA	Waist-to-hip ratio adjusted for BMI	43938	31669095	Zhu Z	43762	J Allergy Clin Immunol	www.ncbi.nlm.nih.gov/pubmed/31669095	Shared Genetic and Experimental Links between Obesity-Related Traits and Asthma Subtypes in UK Biobank.	457,690 European ancestry individuals	NA	17q21.31	NR	RNA5SP443 - ARHGAP27	ENSG00000199953	ENSG00000159314		51479	14926	rs9303471-?	rs9303471	0	9303471	intergenic_variant	1	NR	2E-9	8.69897		NA		Affymetrix [~ 8270000] (imputed)	N
20	rs7218319	1.07553e-16	17	43456342	rs9303471	NA	Educational attainment	44743	35361970	Okbay A	44651	Nat Genet	www.ncbi.nlm.nih.gov/pubmed/35361970	Polygenic prediction of educational attainment within and between families from genome-wide association analyses in 3 million individuals.	3,037,499 European ancestry individuals	NA	17q21.31		RNA5SP443 - ARHGAP27	ENSG00000199953	ENSG00000159314		51479	14926	rs9303471-A	rs9303471	0	9303471	intergenic_variant	1	0.3624	4E-19	18.3979		0.00979531	[0.0076-0.0119] unit decrease	Illumina [10675380] (imputed)	N
20	rs7218319	1.07553e-16	17	43460181	rs62064594	NA	Alcohol frequency weekly (standard GWA)	45057	37106081	Schoeler T	45043	Nat Hum Behav	www.ncbi.nlm.nih.gov/pubmed/37106081	Participation bias in the UK Biobank distorts genetic associations and downstream analyses.	283,162 European ancestry individuals	NA	17q21.31		RNA5SP443 - ARHGAP27	ENSG00000199953	ENSG00000159314		55318	11087	rs62064594-A	rs62064594	0	62064594	intergenic_variant	1	NR	1E-8	8		0.20793	[0.14-0.28] unit decrease	NR [7296933] (imputed)	N
20	rs7218319	1.07553e-16	17	43460374	rs62064595	NA	Red cell distribution width	43504	30595370	Kichaev G	43461	Am J Hum Genet	www.ncbi.nlm.nih.gov/pubmed/30595370	Leveraging Polygenic Functional Enrichment to Improve GWAS Power.	approximately 445,000 European ancestry individuals	NA	17q21.31		RNA5SP443 - ARHGAP27	ENSG00000199953	ENSG00000159314		55511	10894	rs62064595-?	rs62064595	0	62064595	regulatory_region_variant	1	NR	4E-45	44.3979		NA		NR [~ 8900000] (imputed)	N
20	rs7218319	1.07553e-16	17	43460374	rs62064595	NA	Neuroticism	43404	29942085	Nagel M	43276	Nat Genet	www.ncbi.nlm.nih.gov/pubmed/29942085	Meta-analysis of genome-wide association studies for neuroticism in 449,484 individuals identifies novel genetic loci and pathways.	449,484 European ancestry individuals	NA	17q21.31	NR	RNA5SP443 - ARHGAP27	ENSG00000199953	ENSG00000159314		55511	10894	rs62064595-A	rs62064595	0	62064595	regulatory_region_variant	1	NR	7E-13	12.1549		7.185	z score decrease	Affymetrix [10847151] (imputed)	N
20	rs7218319	1.07553e-16	17	43460374	rs62064595	NA	Mean corpuscular hemoglobin	43504	30595370	Kichaev G	43461	Am J Hum Genet	www.ncbi.nlm.nih.gov/pubmed/30595370	Leveraging Polygenic Functional Enrichment to Improve GWAS Power.	approximately 443,000 European ancestry individuals	NA	17q21.31		RNA5SP443 - ARHGAP27	ENSG00000199953	ENSG00000159314		55511	10894	rs62064595-?	rs62064595	0	62064595	regulatory_region_variant	1	NR	6E-9	8.22185		NA		NR [~ 8900000] (imputed)	N
20	rs7218319	1.07553e-16	17	43460374	rs62064595	NA	A body shape index	44432	34021172	Christakoudi S	44337	Sci Rep	www.ncbi.nlm.nih.gov/pubmed/34021172	GWAS of allometric body-shape indices in UK Biobank identifies loci suggesting associations with morphogenesis, organogenesis, adrenal cell renewal and cancer.	219,872 British ancestry women	NA	17q21.31	ARHGAP27	RNA5SP443 - ARHGAP27	ENSG00000199953	ENSG00000159314		55511	10894	rs62064595-G	rs62064595	0	62064595	regulatory_region_variant	1	NR	2E-9	8.69897		0.0239697	[0.016-0.032] unit increase	Affymetrix [321169] (imputed)	N
20	rs7218319	1.07553e-16	17	43460374	rs62064595	NA	Waist-to-hip ratio adjusted for BMI	44432	34021172	Christakoudi S	44337	Sci Rep	www.ncbi.nlm.nih.gov/pubmed/34021172	GWAS of allometric body-shape indices in UK Biobank identifies loci suggesting associations with morphogenesis, organogenesis, adrenal cell renewal and cancer.	219,872 British ancestry women	NA	17q21.31	ARHGAP27	RNA5SP443 - ARHGAP27	ENSG00000199953	ENSG00000159314		55511	10894	rs62064595-G	rs62064595	0	62064595	regulatory_region_variant	1	NR	1E-9	9		0.0241895	[0.016-0.032] unit increase	Affymetrix [319769] (imputed)	N
20	rs7218319	1.07553e-16	17	43460374	rs62064595	NA	Waist-hip index	44432	34021172	Christakoudi S	44337	Sci Rep	www.ncbi.nlm.nih.gov/pubmed/34021172	GWAS of allometric body-shape indices in UK Biobank identifies loci suggesting associations with morphogenesis, organogenesis, adrenal cell renewal and cancer.	219,872 British ancestry women	NA	17q21.31	ARHGAP27	RNA5SP443 - ARHGAP27	ENSG00000199953	ENSG00000159314		55511	10894	rs62064595-G	rs62064595	0	62064595	regulatory_region_variant	1	NR	2E-9	8.69897		0.0240172	[0.016-0.032] unit increase	Affymetrix [319769] (imputed)	N
20	rs7218319	1.07553e-16	17	43460891	rs61572747	NA	General cognitive ability	43360	29844566	Davies G	43249	Nat Commun	www.ncbi.nlm.nih.gov/pubmed/29844566	Study of 300,486 individuals identifies 148 independent genetic loci influencing general cognitive function.	up to 300,486 European ancestry individuals	NA	17q21.31	ARHGAP27	RNA5SP443 - ARHGAP27	ENSG00000199953	ENSG00000159314		56028	10377	rs61572747-A	rs61572747	0	61572747	regulatory_region_variant	1	NR	1E-8	8		5.727	z-score increase	Affymetrix, Illumina [at least 2500000] (imputed)	N
20	rs7218319	1.07553e-16	17	43460891	rs61572747	NA	White matter microstructure (mean diusivities)	43866	31666681	Zhao B	43768	Mol Psychiatry	www.ncbi.nlm.nih.gov/pubmed/31666681	Large-scale GWAS reveals genetic architecture of brain white matter microstructure and genetic overlap with cognitive and mental health traits (n = 17,706).	17,706 European ancestry individuals	NA	17q21.31	NR	RNA5SP443 - ARHGAP27	ENSG00000199953	ENSG00000159314		56028	10377	rs61572747-?	rs61572747	0	61572747	regulatory_region_variant	1	NR	3E-8	7.52288	(Anterior limb of internal capsule)	NA		NR [8955960] (imputed)	N
20	rs7218319	1.07553e-16	17	43460891	rs61572747	NA	Neuroticism	43404	29942085	Nagel M	43276	Nat Genet	www.ncbi.nlm.nih.gov/pubmed/29942085	Meta-analysis of genome-wide association studies for neuroticism in 449,484 individuals identifies novel genetic loci and pathways.	449,484 European ancestry individuals	NA	17q21.31	NR	RNA5SP443 - ARHGAP27	ENSG00000199953	ENSG00000159314		56028	10377	rs61572747-A	rs61572747	0	61572747	regulatory_region_variant	1	NR	5E-14	13.301		7.528	z score decrease	Affymetrix [10847151] (imputed)	N
20	rs7218319	1.07553e-16	17	43460891	rs61572747	NA	Depressed affect	43404	29942085	Nagel M	43276	Nat Genet	www.ncbi.nlm.nih.gov/pubmed/29942085	Meta-analysis of genome-wide association studies for neuroticism in 449,484 individuals identifies novel genetic loci and pathways.	357,957 European ancestry individuals	NA	17q21.31	NR	RNA5SP443 - ARHGAP27	ENSG00000199953	ENSG00000159314		56028	10377	rs61572747-?	rs61572747	0	61572747	regulatory_region_variant	1	NR	4E-11	10.3979		0.01768	[0.012-0.023] unit increase	Affymetrix [10847151] (imputed)	N
20	rs7218319	1.07553e-16	17	43460891	rs61572747	NA	White matter microstructure (radial diusivities)	43866	31666681	Zhao B	43768	Mol Psychiatry	www.ncbi.nlm.nih.gov/pubmed/31666681	Large-scale GWAS reveals genetic architecture of brain white matter microstructure and genetic overlap with cognitive and mental health traits (n = 17,706).	17,706 European ancestry individuals	NA	17q21.31	NR	RNA5SP443 - ARHGAP27	ENSG00000199953	ENSG00000159314		56028	10377	rs61572747-?	rs61572747	0	61572747	regulatory_region_variant	1	NR	6E-9	8.22185	(Anterior limb of internal capsule)	NA		NR [8955960] (imputed)	N
20	rs7218319	1.07553e-16	17	43460891	rs61572747	NA	General factor of neuroticism	43587	30867560	Hill WD	43537	Mol Psychiatry	www.ncbi.nlm.nih.gov/pubmed/30867560	Genetic contributions to two special factors of neuroticism are associated with affluence, higher intelligence, better health, and longer life.	270,059 British ancestry individuals	NA	17q21.31	ARHGAP27	RNA5SP443 - ARHGAP27	ENSG00000199953	ENSG00000159314		56028	10377	rs61572747-A	rs61572747	0	61572747	regulatory_region_variant	1	NR	1E-10	10		0.011082	[0.0077-0.0145] unit increase	Affymetrix [18485882] (imputed)	N
20	rs7218319	1.07553e-16	17	43461258	rs60107342	NA	Superior parietal area (unadjusted for global measures)	45118	36893272	Makowski C	44994	Proc Natl Acad Sci U S A	www.ncbi.nlm.nih.gov/pubmed/36893272	Larger cerebral cortex is genetically correlated with greater frontal area and dorsal thickness.	32,488 European ancestry individuals	5,360 European ancestry children, 3,776 children	17q21.31		RNA5SP443 - ARHGAP27	ENSG00000199953	ENSG00000159314		56395	10010	rs60107342-?	rs60107342	0	60107342	regulatory_region_variant	1	NR	4E-8	7.39794		0.0542	[0.035-0.074] unit increase	NR [7598201] (imputed)	N
20	rs7218319	1.07553e-16	17	43463493	rs79724577	NA	IDP dMRI ProbtrackX MD atr l	44712	33875891	Smith SM	44305	Nat Neurosci	www.ncbi.nlm.nih.gov/pubmed/33875891	An expanded set of genome-wide association studies of brain imaging phenotypes in UK Biobank.	20,860 British ancestry individuals	10,495 British ancestry individuals	17q21.31		RNA5SP443 - ARHGAP27	ENSG00000199953	ENSG00000159314		58630	7775	rs79724577-C	rs79724577	0	79724577	regulatory_region_variant	1	0.181	9E-13	12.0458		0.091	[0.066-0.116] unit increase	Affymetrix [17103079] (imputed)	N
20	rs7218319	1.07553e-16	17	43463493	rs79724577	NA	IDP dMRI TBSS ICVF Retrolenticular part of internal capsule L	44712	33875891	Smith SM	44305	Nat Neurosci	www.ncbi.nlm.nih.gov/pubmed/33875891	An expanded set of genome-wide association studies of brain imaging phenotypes in UK Biobank.	20,859 British ancestry individuals	10,496 British ancestry individuals	17q21.31		RNA5SP443 - ARHGAP27	ENSG00000199953	ENSG00000159314		58630	7775	rs79724577-C	rs79724577	0	79724577	regulatory_region_variant	1	0.181	3E-13	12.5229		0.093	[0.068-0.118] unit decrease	Affymetrix [17103079] (imputed)	N
20	rs7218319	1.07553e-16	17	43463493	rs79724577	NA	IDP dMRI TBSS ICVF Anterior corona radiata R	44712	33875891	Smith SM	44305	Nat Neurosci	www.ncbi.nlm.nih.gov/pubmed/33875891	An expanded set of genome-wide association studies of brain imaging phenotypes in UK Biobank.	20,859 British ancestry individuals	10,496 British ancestry individuals	17q21.31		RNA5SP443 - ARHGAP27	ENSG00000199953	ENSG00000159314		58630	7775	rs79724577-C	rs79724577	0	79724577	regulatory_region_variant	1	0.181	1E-14	14		0.099	[0.074-0.124] unit decrease	Affymetrix [17103079] (imputed)	N
20	rs7218319	1.07553e-16	17	43468128	rs1230074	NA	Posterolateral temporal area (unadjusted for global measures)	45118	36893272	Makowski C	44994	Proc Natl Acad Sci U S A	www.ncbi.nlm.nih.gov/pubmed/36893272	Larger cerebral cortex is genetically correlated with greater frontal area and dorsal thickness.	32,488 European ancestry individuals	5,360 European ancestry children, 3,776 children	17q21.31		RNA5SP443 - ARHGAP27	ENSG00000199953	ENSG00000159314		63265	3140	rs1230074-?	rs1230074	0	1230074	downstream_gene_variant	1	NR	5E-10	9.30103		0.0467	[0.032-0.061] unit increase	NR [7598201] (imputed)	N
20	rs7218319	1.07553e-16	17	43468806	rs1230089	NA	Occipital area (unadjusted for global measures)	45118	36893272	Makowski C	44994	Proc Natl Acad Sci U S A	www.ncbi.nlm.nih.gov/pubmed/36893272	Larger cerebral cortex is genetically correlated with greater frontal area and dorsal thickness.	32,488 European ancestry individuals	5,360 European ancestry children, 3,776 children	17q21.31		RNA5SP443 - ARHGAP27	ENSG00000199953	ENSG00000159314		63943	2462	rs1230089-?	rs1230089	0	1230089	downstream_gene_variant	1	NR	2E-9	8.69897		0.0466	[0.032-0.062] unit increase	NR [7598201] (imputed)	N
20	rs7218319	1.07553e-16	17	43470156	rs1230094	NA	Anteromedial temporal area (unadjusted for global measures)	45118	36893272	Makowski C	44994	Proc Natl Acad Sci U S A	www.ncbi.nlm.nih.gov/pubmed/36893272	Larger cerebral cortex is genetically correlated with greater frontal area and dorsal thickness.	32,488 European ancestry individuals	5,360 European ancestry children, 3,776 children	17q21.31		RNA5SP443 - ARHGAP27	ENSG00000199953	ENSG00000159314		65293	1112	rs1230094-?	rs1230094	0	1230094	upstream_gene_variant	1	NR	6E-12	11.2218		0.0518	[0.037-0.067] unit increase	NR [7598201] (imputed)	N
20	rs7218319	1.07553e-16	17	43471481	rs7613	NA	Dorsomedial frontal area (unadjusted for global measures)	45118	36893272	Makowski C	44994	Proc Natl Acad Sci U S A	www.ncbi.nlm.nih.gov/pubmed/36893272	Larger cerebral cortex is genetically correlated with greater frontal area and dorsal thickness.	32,488 European ancestry individuals	5,360 European ancestry children, 3,776 children	17q21.31		ARHGAP27, ARHGAP27, ARHGAP27			ENSG00000276836, ENSG00000276907, ENSG00000159314	NA	NA	rs7613-?	rs7613	0	7613	3_prime_UTR_variant	0	NR	1E-8	8		0.0433	[0.029-0.058] unit increase	NR [7598201] (imputed)	N
20	rs7218319	1.07553e-16	17	43471481	rs7613	NA	Parsopercularis area (unadjusted for global measures)	45118	36893272	Makowski C	44994	Proc Natl Acad Sci U S A	www.ncbi.nlm.nih.gov/pubmed/36893272	Larger cerebral cortex is genetically correlated with greater frontal area and dorsal thickness.	32,488 European ancestry individuals	5,360 European ancestry children, 3,776 children	17q21.31		ARHGAP27, ARHGAP27, ARHGAP27			ENSG00000276836, ENSG00000276907, ENSG00000159314	NA	NA	rs7613-?	rs7613	0	7613	3_prime_UTR_variant	0	NR	5E-10	9.30103		0.0473	[0.032-0.062] unit increase	NR [7598201] (imputed)	N
20	rs7218319	1.07553e-16	17	43471481	rs7613	NA	Inferior parietal area (unadjusted for global measures)	45118	36893272	Makowski C	44994	Proc Natl Acad Sci U S A	www.ncbi.nlm.nih.gov/pubmed/36893272	Larger cerebral cortex is genetically correlated with greater frontal area and dorsal thickness.	32,488 European ancestry individuals	5,360 European ancestry children, 3,776 children	17q21.31		ARHGAP27, ARHGAP27, ARHGAP27			ENSG00000276836, ENSG00000276907, ENSG00000159314	NA	NA	rs7613-?	rs7613	0	7613	3_prime_UTR_variant	0	NR	6E-10	9.22185		0.0474	[0.033-0.062] unit increase	NR [7598201] (imputed)	N
20	rs7218319	1.07553e-16	17	43471481	rs7613	NA	Motor premotor area (unadjusted for global measures)	45118	36893272	Makowski C	44994	Proc Natl Acad Sci U S A	www.ncbi.nlm.nih.gov/pubmed/36893272	Larger cerebral cortex is genetically correlated with greater frontal area and dorsal thickness.	32,488 European ancestry individuals	5,360 European ancestry children, 3,776 children	17q21.31		ARHGAP27, ARHGAP27, ARHGAP27			ENSG00000276836, ENSG00000276907, ENSG00000159314	NA	NA	rs7613-?	rs7613	0	7613	3_prime_UTR_variant	0	NR	8E-7	6.09691		0.0375	[0.023-0.052] unit increase	NR [7598201] (imputed)	N
20	rs7218319	1.07553e-16	17	43472321	rs1059504	NA	Body mass index	44993	36581621	Huang J	44924	Nat Commun	www.ncbi.nlm.nih.gov/pubmed/36581621	Genomics and phenomics of body mass index reveals a complex disease network.	1,122,049 European ancestry individuals	NA	17q21.31		ARHGAP27, ARHGAP27, ARHGAP27			ENSG00000276836, ENSG00000276907, ENSG00000159314	NA	NA	rs1059504-G	rs1059504	0	1059504	3_prime_UTR_variant	0	NR	5E-8	7.30103		0.014	[0.0089-0.0191] unit increase	Affymetrix [NR] (imputed)	N
20	rs7218319	1.07553e-16	17	43473307	rs62064597	NA	Systolic blood pressure	44797	35762941	Plotnikov D	44713	Invest Ophthalmol Vis Sci	www.ncbi.nlm.nih.gov/pubmed/35762941	High Blood Pressure and Intraocular Pressure: A Mendelian Randomization Study.	526,001 European ancestry individuals	NA	17q21.31		ARHGAP27, ARHGAP27, ARHGAP27			ENSG00000276836, ENSG00000276907, ENSG00000159314	NA	NA	rs62064597-C	rs62064597	0	62064597	intron_variant	0	NR	6E-10	9.22185		0.2971	[0.2-0.39] unit increase	NR [NR] (imputed)	N
20	rs7218319	1.07553e-16	17	43476606	rs1230097	NA	Systolic blood pressure	43504	30595370	Kichaev G	43461	Am J Hum Genet	www.ncbi.nlm.nih.gov/pubmed/30595370	Leveraging Polygenic Functional Enrichment to Improve GWAS Power.	approximately 422,000 European ancestry individuals	NA	17q21.31		ARHGAP27, ARHGAP27, ARHGAP27			ENSG00000276836, ENSG00000276907, ENSG00000159314	NA	NA	rs1230097-?	rs1230097	0	1230097	intron_variant	0	NR	1E-10	10		NA		NR [~ 8900000] (imputed)	N
20	rs7218319	1.07553e-16	17	43487968	rs1230106	NA	Neuroticism	43404	29942085	Nagel M	43276	Nat Genet	www.ncbi.nlm.nih.gov/pubmed/29942085	Meta-analysis of genome-wide association studies for neuroticism in 449,484 individuals identifies novel genetic loci and pathways.	449,484 European ancestry individuals	NA	17q21.31	NR	ARHGAP27, ARHGAP27, ARHGAP27			ENSG00000276836, ENSG00000276907, ENSG00000159314	NA	NA	rs1230106-A	rs1230106	0	1230106	intron_variant	0	NR	5E-11	10.301		6.57	z score decrease	Affymetrix [10847151] (imputed)	N
20	rs7218319	1.07553e-16	17	43492416	rs2102989	NA	Resistance to COVID-19 infection (Exposed negative vs positive)	44984	36662838	Slomian D	44946	PLoS One	www.ncbi.nlm.nih.gov/pubmed/36662838	Better safe than sorry-Whole-genome sequencing indicates that missense variants are significant in susceptibility to COVID-19.	306 resistant cases, up to 770 benign, mild or severe controls	NA	17q21.31		ARHGAP27, ARHGAP27, ARHGAP27			ENSG00000276836, ENSG00000276907, ENSG00000159314	NA	NA	rs2102989-?	rs2102989	0	2102989	intron_variant	0	NR	2E-7	6.69897		NA		Illumina [15489173]	N
20	rs7218319	1.07553e-16	17	43495420	rs12936645	NA	Spherical equivalent	44046	32352494	Han X	43951	JAMA Ophthalmol	www.ncbi.nlm.nih.gov/pubmed/32352494	Association of Myopia and Intraocular Pressure With Retinal Detachment in European Descent Participants of the UK Biobank Cohort: A Mendelian Randomization Study.	95,827 European ancestry individuals	NA	17q21.31	NR	ARHGAP27, ARHGAP27, ARHGAP27			ENSG00000276836, ENSG00000276907, ENSG00000159314	NA	NA	rs12936645-T	rs12936645	0	12936645	intron_variant	0	NR	5E-9	8.30103		0.09	[0.051-0.129] unit increase	NR [NR]	N
20	rs7218319	1.07553e-16	17	43511435	rs34465449	NA	Neuroticism conditioned on cognitive performance (multi-trait conditioning and joint analysis)	44463	33349686	Wendt FR	44186	Nat Hum Behav	www.ncbi.nlm.nih.gov/pubmed/33349686	Multivariate genome-wide analysis of education, socioeconomic status and brain phenome.	170,911 European ancestry individuals	NA	17q21.31		ARHGAP27, ARHGAP27, ARHGAP27			ENSG00000276836, ENSG00000276907, ENSG00000159314	NA	NA	rs34465449-?	rs34465449	0	34465449	intron_variant	0	NR	1E-12	12		NA		NR [NR]	N
20	rs7218319	1.07553e-16	17	43512318	rs56168933	NA	Cortical surface area (global PC1)	44032	32198502	Shin J	43910	Cereb Cortex	www.ncbi.nlm.nih.gov/pubmed/32198502	Global and Regional Development of the Human Cerebral Cortex: Molecular Architecture and Occupational Aptitudes.	23,784 European ancestry individuals	19,512 European ancestry individuals, 6,234 individuals	17q21.31	ARHGAP27	ARHGAP27 - PLEKHM1	ENSG00000159314	ENSG00000277111		531	948	rs56168933-?	rs56168933	0	56168933	intergenic_variant	1	NR	8E-28	27.0969		2.0304	[1.67-2.39] unit decrease	Affymetrix, Illumina [NR] (imputed)	N
20	rs7218319	1.07553e-16	17	43513441	rs11012	NA	Parkinson's disease	40214	20070850	Edwards TL	40191	Ann Hum Genet	www.ncbi.nlm.nih.gov/pubmed/20070850	Genome-wide association study confirms SNPs in SNCA and the MAPT region as common risk factors for Parkinson disease.	1,752 European ancestry cases, 1,745 European ancestry controls	NA	17q21.31	MAPT, PLEKHM1, IMP5	PLEKHM1, PLEKHM1, PLEKHM1			ENSG00000276358, ENSG00000225190, ENSG00000277111	NA	NA	rs11012-T	rs11012	0	11012	3_prime_UTR_variant	0	NR	6E-8	7.22185		1.43	[1.27-1.61]	Illumina [495715] (imputed)	N
20	rs7218319	1.07553e-16	17	43513441	rs11012	NA	Systemic lupus erythematosus (MTAG)	45100	36750564	Khunsriraksakul C	44964	Nat Commun	www.ncbi.nlm.nih.gov/pubmed/36750564	Multi-ancestry and multi-trait genome-wide association meta-analyses inform clinical risk prediction for systemic lupus erythematosus.	at least 5,877 East Asian ancestry cases, at least 188,588 East Asian ancestry controls, at least 14,355 European ancestry cases, at least 505,956 European ancestry controls, at least 1,393 admixed American ancestry cases, at least 2,327 admixed American ancestry controls (MTAG boosted by autoimmune diseases samples)	NA	17q21.31		PLEKHM1, PLEKHM1, PLEKHM1			ENSG00000276358, ENSG00000225190, ENSG00000277111	NA	NA	rs11012-C	rs11012	0	11012	3_prime_UTR_variant	0	NR	6E-9	8.22185		0.07	[0.046-0.094] unit increase	NR [NR]	N
20	rs7218319	1.07553e-16	17	43515846	rs34363898	NA	Ventral frontal thickness (unadjusted for global measures)	45118	36893272	Makowski C	44994	Proc Natl Acad Sci U S A	www.ncbi.nlm.nih.gov/pubmed/36893272	Larger cerebral cortex is genetically correlated with greater frontal area and dorsal thickness.	32,488 European ancestry individuals	5,360 European ancestry children, 3,776 children	17q21.31		PLEKHM1, PLEKHM1, PLEKHM1			ENSG00000276358, ENSG00000225190, ENSG00000277111	NA	NA	rs34363898-?	rs34363898	0	34363898	intron_variant	0	NR	6E-17	16.2218		0.0865	[0.066-0.107] unit increase	NR [7598201] (imputed)	N
20	rs7218319	1.07553e-16	17	43515927	rs35354512	NA	Neuroticism conditioned on highest math class (multi-trait conditioning and joint analysis)	44463	33349686	Wendt FR	44186	Nat Hum Behav	www.ncbi.nlm.nih.gov/pubmed/33349686	Multivariate genome-wide analysis of education, socioeconomic status and brain phenome.	170,911 European ancestry individuals	NA	17q21.31		PLEKHM1, PLEKHM1, PLEKHM1			ENSG00000276358, ENSG00000225190, ENSG00000277111	NA	NA	rs35354512-?	rs35354512	0	35354512	intron_variant	0	NR	1E-12	12		NA		NR [NR]	N
20	rs7218319	1.07553e-16	17	43515927	rs35354512	NA	Neuroticism conditioned on self-rated math ability (multi-trait conditioning and joint analysis)	44463	33349686	Wendt FR	44186	Nat Hum Behav	www.ncbi.nlm.nih.gov/pubmed/33349686	Multivariate genome-wide analysis of education, socioeconomic status and brain phenome.	170,911 European ancestry individuals	NA	17q21.31		PLEKHM1, PLEKHM1, PLEKHM1			ENSG00000276358, ENSG00000225190, ENSG00000277111	NA	NA	rs35354512-?	rs35354512	0	35354512	intron_variant	0	NR	5E-12	11.301		NA		NR [NR]	N
20	rs7218319	1.07553e-16	17	43516402	rs17631303	NA	Ovarian cancer in BRCA1 mutation carriers	41488	23544013	Couch FJ	41360	PLoS Genet	www.ncbi.nlm.nih.gov/pubmed/23544013	Genome-wide association study in BRCA1 mutation carriers identifies novel loci associated with breast and ovarian cancer risk.	683 European ancestry cases, 2,044 European ancestry controls	1,706 European ancestry cases, 10,258 European ancestry controls	17q21.31	NR	PLEKHM1, PLEKHM1, PLEKHM1			ENSG00000276358, ENSG00000225190, ENSG00000277111	NA	NA	rs17631303-?	rs17631303	0	17631303	intron_variant	0	NR	1E-8	8		NA		Illumina [2568349] (imputed)	N
20	rs7218319	1.07553e-16	17	43516402	rs17631303	NA	Ovarian cancer in BRCA1 mutation carriers	41488	23544013	Couch FJ	41360	PLoS Genet	www.ncbi.nlm.nih.gov/pubmed/23544013	Genome-wide association study in BRCA1 mutation carriers identifies novel loci associated with breast and ovarian cancer risk.	683 European ancestry cases, 2,044 European ancestry controls	1,706 European ancestry cases, 10,258 European ancestry controls	17q21.31	intergenic	PLEKHM1, PLEKHM1, PLEKHM1			ENSG00000276358, ENSG00000225190, ENSG00000277111	NA	NA	rs17631303-G	rs17631303	0	17631303	intron_variant	0	0.19	1E-8	8		1.27	[1.17-1.38]	Illumina [2568349] (imputed)	N
20	rs7218319	1.07553e-16	17	43520118	rs2684641	NA	Common executive function	44860	36150907	Hatoum AS	44756	Biol Psychiatry	www.ncbi.nlm.nih.gov/pubmed/36150907	Genome-wide Association Study Shows That Executive Functioning Is Influenced by GABAergic Processes and Is a Neurocognitive Genetic Correlate of Psychiatric Disorders.	427,037 European ancestry individuals	NA	17q21.31		PLEKHM1, PLEKHM1, PLEKHM1			ENSG00000276358, ENSG00000225190, ENSG00000277111	NA	NA	rs2684641-?	rs2684641	0	2684641	intron_variant	0	NR	1E-10	10		NA		Affymetrix [7391068] (imputed)	N
20	rs7218319	1.07553e-16	17	43520675	rs35329349	NA	White blood cell count	44544	34594039	Sakaue S	44469	Nat Genet	www.ncbi.nlm.nih.gov/pubmed/34594039	A cross-population atlas of genetic associations for 220 human phenotypes.	350,470 European ancestry individuals, 154,355 East Asian ancestry individuals	NA	17q21.31		PLEKHM1, PLEKHM1, PLEKHM1			ENSG00000276358, ENSG00000225190, ENSG00000277111	NA	NA	rs35329349-C	rs35329349	0	35329349	intron_variant	0	NR	1E-10	10		0.0207	[0.014-0.027] unit increase	Affymetrix, Illumina [20538670] (imputed)	N
20	rs7218319	1.07553e-16	17	43535952	rs4588023	NA	Waist-to-hip ratio adjusted for BMI	43938	31669095	Zhu Z	43762	J Allergy Clin Immunol	www.ncbi.nlm.nih.gov/pubmed/31669095	Shared Genetic and Experimental Links between Obesity-Related Traits and Asthma Subtypes in UK Biobank.	457,690 European ancestry individuals	NA	17q21.31	NR	PLEKHM1, PLEKHM1, PLEKHM1			ENSG00000276358, ENSG00000225190, ENSG00000277111	NA	NA	rs4588023-?	rs4588023	0	4588023	intron_variant	0	NR	1E-10	10		NA		Affymetrix [~ 8270000] (imputed)	N
20	rs7218319	1.07553e-16	17	43539437	rs1971631	NA	Dietary macronutrient intake (multi-trait analysis)	44837	34426670	Merino J	44431	Nat Hum Behav	www.ncbi.nlm.nih.gov/pubmed/34426670	Genetic analysis of dietary intake identifies new loci and functional links with metabolic traits.	282,271 European ancestry individuals	NA	17q21.31		PLEKHM1, PLEKHM1, PLEKHM1			ENSG00000276358, ENSG00000225190, ENSG00000277111	NA	NA	rs1971631-C	rs1971631	0	1971631	intron_variant	0	0.825	2E-10	9.69897		NA		Affymetrix [11800000] (imputed)	N
20	rs7218319	1.07553e-16	17	43544379	rs55663797	NA	FVC	45077	36641522	Sinkala M	44940	Commun Biol	www.ncbi.nlm.nih.gov/pubmed/36641522	A genome-wide association study identifies distinct variants associated with pulmonary function among European and African ancestries from the UK Biobank.	383,471 European ancestry individuals	NA	17q21.31		PLEKHM1, PLEKHM1, PLEKHM1			ENSG00000276358, ENSG00000225190, ENSG00000277111	NA	NA	rs55663797-?	rs55663797	0	55663797	intron_variant	0	NR	2E-53	52.699		NA		NR [NR] (imputed)	N
20	rs7218319	1.07553e-16	17	43544379	rs55663797	NA	FEV1	45077	36641522	Sinkala M	44940	Commun Biol	www.ncbi.nlm.nih.gov/pubmed/36641522	A genome-wide association study identifies distinct variants associated with pulmonary function among European and African ancestries from the UK Biobank.	383,471 European ancestry individuals	NA	17q21.31		PLEKHM1, PLEKHM1, PLEKHM1			ENSG00000276358, ENSG00000225190, ENSG00000277111	NA	NA	rs55663797-?	rs55663797	0	55663797	intron_variant	0	NR	7E-52	51.1549		NA		NR [NR] (imputed)	N
20	rs7218319	1.07553e-16	17	43545893	rs1879581	NA	Dorsolateral prefrontal area (unadjusted for global measures)	45118	36893272	Makowski C	44994	Proc Natl Acad Sci U S A	www.ncbi.nlm.nih.gov/pubmed/36893272	Larger cerebral cortex is genetically correlated with greater frontal area and dorsal thickness.	32,488 European ancestry individuals	5,360 European ancestry children, 3,776 children	17q21.31		PLEKHM1, PLEKHM1, PLEKHM1			ENSG00000276358, ENSG00000225190, ENSG00000277111	NA	NA	rs1879581-?	rs1879581	0	1879581	synonymous_variant	0	NR	7E-25	24.1549		0.0938	[0.076-0.112] unit increase	NR [7598201] (imputed)	N
20	rs7218319	1.07553e-16	17	43546057	rs143982995	NA	Alzheimer's disease or educational attainment (pleiotropy)	44635	34743297	Kulminski AM	44506	Geroscience	www.ncbi.nlm.nih.gov/pubmed/34743297	Pleiotropic predisposition to Alzheimer's disease and educational attainment: insights from the summary statistics analysis.	(see Lambert 2013 and Okbay 2016)	NA	17q21.31		PLEKHM1, PLEKHM1, PLEKHM1			ENSG00000276358, ENSG00000225190, ENSG00000277111	NA	NA	rs143982995-T	rs143982995	1	62065399	intron_variant	0	0.222	6E-7	6.22185		34.3468	z score increase	NR [6814003]	N
20	rs7218319	1.07553e-16	17	43548424	rs55671319	NA	Dorsomedial frontal area (unadjusted for global measures)	45118	36893272	Makowski C	44994	Proc Natl Acad Sci U S A	www.ncbi.nlm.nih.gov/pubmed/36893272	Larger cerebral cortex is genetically correlated with greater frontal area and dorsal thickness.	32,488 European ancestry individuals	5,360 European ancestry children, 3,776 children	17q21.31		PLEKHM1, PLEKHM1, PLEKHM1			ENSG00000276358, ENSG00000225190, ENSG00000277111	NA	NA	rs55671319-?	rs55671319	0	55671319	intron_variant	0	NR	1E-30	30		0.1041	[0.086-0.122] unit increase	NR [7598201] (imputed)	N
20	rs7218319	1.07553e-16	17	43549608	rs149366495	NA	Cortical volume	44320	32963231	Hofer E	44096	Nat Commun	www.ncbi.nlm.nih.gov/pubmed/32963231	Genetic correlations and genome-wide associations of cortical structure in general population samples of 22,824 adults.	22,824 European and African American ancestry individuals	NA	17q21.31	PLEKHM1	PLEKHM1, PLEKHM1, PLEKHM1			ENSG00000276358, ENSG00000225190, ENSG00000277111	NA	NA	rs149366495-?	rs149366495	0	149366495	intron_variant	0	NR	8E-13	12.0969	(Global)	NA		Affymetrix, Illumina [NR] (imputed)	N
20	rs7218319	1.07553e-16	17	43551083	rs55746869	NA	Motor premotor area (unadjusted for global measures)	45118	36893272	Makowski C	44994	Proc Natl Acad Sci U S A	www.ncbi.nlm.nih.gov/pubmed/36893272	Larger cerebral cortex is genetically correlated with greater frontal area and dorsal thickness.	32,488 European ancestry individuals	5,360 European ancestry children, 3,776 children	17q21.31		PLEKHM1, PLEKHM1, PLEKHM1			ENSG00000276358, ENSG00000225190, ENSG00000277111	NA	NA	rs55746869-?	rs55746869	0	55746869	intron_variant	0	NR	8E-25	24.0969		0.0937	[0.076-0.112] unit decrease	NR [7598201] (imputed)	N
20	rs7218319	1.07553e-16	17	43555253	rs56192752	NA	Neuroticism conditioned on educational attainment (multi-trait conditioning and joint analysis)	44463	33349686	Wendt FR	44186	Nat Hum Behav	www.ncbi.nlm.nih.gov/pubmed/33349686	Multivariate genome-wide analysis of education, socioeconomic status and brain phenome.	170,911 European ancestry individuals	NA	17q21.31		PLEKHM1, PLEKHM1, PLEKHM1			ENSG00000276358, ENSG00000225190, ENSG00000277111	NA	NA	rs56192752-?	rs56192752	0	56192752	3_prime_UTR_variant	0	NR	1E-10	10		NA		NR [NR]	N
20	rs7218319	1.07553e-16	17	43555253	rs56192752	NA	Neuroticism conditioned on Townsend deprivation index (multi-trait conditioning and joint analysis)	44463	33349686	Wendt FR	44186	Nat Hum Behav	www.ncbi.nlm.nih.gov/pubmed/33349686	Multivariate genome-wide analysis of education, socioeconomic status and brain phenome.	170,911 European ancestry individuals	NA	17q21.31		PLEKHM1, PLEKHM1, PLEKHM1			ENSG00000276358, ENSG00000225190, ENSG00000277111	NA	NA	rs56192752-?	rs56192752	0	56192752	3_prime_UTR_variant	0	NR	7E-14	13.1549		NA		NR [NR]	N
20	rs7218319	1.07553e-16	17	43555253	rs56192752	NA	Neuroticism conditioned on average household income before tax (multi-trait conditioning and joint analysis)	44463	33349686	Wendt FR	44186	Nat Hum Behav	www.ncbi.nlm.nih.gov/pubmed/33349686	Multivariate genome-wide analysis of education, socioeconomic status and brain phenome.	170,911 European ancestry individuals	NA	17q21.31		PLEKHM1, PLEKHM1, PLEKHM1			ENSG00000276358, ENSG00000225190, ENSG00000277111	NA	NA	rs56192752-?	rs56192752	0	56192752	3_prime_UTR_variant	0	NR	4E-8	7.39794		NA		NR [NR]	N
20	rs7218319	1.07553e-16	17	43555253	rs56192752	NA	Educational attainment (years of education)	43392	30038396	Lee JJ	43304	Nat Genet	www.ncbi.nlm.nih.gov/pubmed/30038396	Gene discovery and polygenic prediction from a genome-wide association study of educational attainment in 1.1 million individuals.	up to 1,131,881 European ancestry individuals	NA	17q21.31		PLEKHM1, PLEKHM1, PLEKHM1			ENSG00000276358, ENSG00000225190, ENSG00000277111	NA	NA	rs56192752-A	rs56192752	0	56192752	3_prime_UTR_variant	0	0.8218	9E-31	30.0458	(conditional-joint)	0.0218	[0.018-0.026] unit increase	Affymetrix, Illumina [10000000] (imputed)	N
20	rs7218319	1.07553e-16	17	43556807	rs55925547	NA	Post-traumatic stress disorder symptom severity (total)	45114	33510476	Stein MB	44224	Nat Genet	www.ncbi.nlm.nih.gov/pubmed/33510476	Genome-wide association analyses of post-traumatic stress disorder and its symptom subdomains in the Million Veteran Program.	186,689 European ancestry individuals	NA	17q21.31		PLEKHM1, PLEKHM1, PLEKHM1			ENSG00000276358, ENSG00000225190, ENSG00000277111	NA	NA	rs55925547-C	rs55925547	0	55925547	intron_variant	0	NR	2E-13	12.699		0.4402	[0.32-0.56] unit increase	Affymetrix [723305] (imputed)	N
20	rs7218319	1.07553e-16	17	43556807	rs55925547	NA	Post-traumatic stress disorder symptom severity (avoidance)	45114	33510476	Stein MB	44224	Nat Genet	www.ncbi.nlm.nih.gov/pubmed/33510476	Genome-wide association analyses of post-traumatic stress disorder and its symptom subdomains in the Million Veteran Program.	186,689 European ancestry individuals	NA	17q21.31		PLEKHM1, PLEKHM1, PLEKHM1			ENSG00000276358, ENSG00000225190, ENSG00000277111	NA	NA	rs55925547-T	rs55925547	0	55925547	intron_variant	0	NR	2E-13	12.699		0.1932	[0.14-0.24] unit decrease	Affymetrix [723305] (imputed)	N
20	rs7218319	1.07553e-16	17	43557054	rs375822897	NA	Heel bone mineral density	43391	30048462	Kim SK	43307	PLoS One	www.ncbi.nlm.nih.gov/pubmed/30048462	Identification of 613 new loci associated with heel bone mineral density and a polygenic risk score for bone mineral density, osteoporosis and fracture.	394,929 European ancestry individuals	NA	17q21.31		PLEKHM1, PLEKHM1, PLEKHM1			ENSG00000276358, ENSG00000225190, ENSG00000277111	NA	NA	rs375822897-?	rs375822897	0	375822897	intron_variant	0	NR	2E-24	23.699		0.0278212	[0.022-0.033] unit increase	Affymetrix [20259828] (imputed)	N
20	rs7218319	1.07553e-16	17	43563304	rs112275793	NA	Aspartate aminotransferase levels	44544	34594039	Sakaue S	44469	Nat Genet	www.ncbi.nlm.nih.gov/pubmed/34594039	A cross-population atlas of genetic associations for 220 human phenotypes.	342,990 European ancestry individuals, 150,068 East Asian ancestry individuals	NA	17q21.31		PLEKHM1, PLEKHM1, PLEKHM1			ENSG00000276358, ENSG00000225190, ENSG00000277111	NA	NA	rs112275793-C	rs112275793	0	112275793	intron_variant	0	NR	2E-19	18.699		0.0277	[0.022-0.034] unit decrease	Affymetrix, Illumina [20538469] (imputed)	N
20	rs7218319	1.07553e-16	17	43563606	rs142925250	NA	Years ovulating	44980	36320039	D'Urso S	44866	BMC Med	www.ncbi.nlm.nih.gov/pubmed/36320039	Mendelian randomization analysis of factors related to ovulation and reproductive function and endometrial cancer risk.	118,227 European ancestry individuals	NA	17q21.31		PLEKHM1, PLEKHM1, PLEKHM1			ENSG00000276358, ENSG00000225190, ENSG00000277111	NA	NA	rs142925250-T	rs142925250	0	142925250	intron_variant	0	0.185	1E-9	9		0.298	[0.2-0.39] unit decrease	NR [18557407] (imputed)	N
20	rs7218319	1.07553e-16	17	43563606	rs142925250	NA	Albumin levels	44678	35213538	Richardson TG	44617	PLoS Biol	www.ncbi.nlm.nih.gov/pubmed/35213538	Characterising metabolomic signatures of lipid-modifying therapies through drug target mendelian randomisation.	115,064 European ancestry individuals	NA	17q21.31		PLEKHM1, PLEKHM1, PLEKHM1			ENSG00000276358, ENSG00000225190, ENSG00000277111	NA	NA	rs142925250-A	rs142925250	0	142925250	intron_variant	0	0.799673	4E-8	7.39794		0.028998	[0.019-0.039] unit increase	NR [11722792] (imputed)	N
20	rs7218319	1.07553e-16	17	43564222	rs144733372	NA	Male-pattern baldness	43437	28196072	Hagenaars SP	42780	PLoS Genet	www.ncbi.nlm.nih.gov/pubmed/28196072	Genetic prediction of male pattern baldness.	52,874 British ancestry males		17q21.31	ACBD4, ARHGAP27, FMNL1, HEXIM1, HEXIM2, MAP3K14, PLCD3, PLEKHM1, SPATA32	PLEKHM1, PLEKHM1, PLEKHM1			ENSG00000276358, ENSG00000225190, ENSG00000277111	NA	NA	rs144733372-G	rs144733372	1	9899111	intron_variant	0	NR	2E-22	21.699		0.076714	NR unit decrease	NR [NR] (imputed)	N
20	rs7218319	1.07553e-16	17	43564222	rs144733372	NA	Remission after SSRI treatment in MDD or neuroticism	43291	29559929	Amare AT	43165	Front Psychiatry	www.ncbi.nlm.nih.gov/pubmed/29559929	Association of the Polygenic Scores for Personality Traits and Response to Selective Serotonin Reuptake Inhibitors in Patients with Major Depressive Disorder.	865 individuals with SSRI response data, 170,911 individuals with personality trait data	NA	17q21.31	PLEKHM1	PLEKHM1, PLEKHM1, PLEKHM1			ENSG00000276358, ENSG00000225190, ENSG00000277111	NA	NA	rs144733372-G	rs144733372	1	9899111	intron_variant	0	NR	3E-11	10.5229		NA		NR [NR] (imputed)	N
20	rs7218319	1.07553e-16	17	43565690	rs10432034	NA	White matter microstructure (axial diusivities)	43866	31666681	Zhao B	43768	Mol Psychiatry	www.ncbi.nlm.nih.gov/pubmed/31666681	Large-scale GWAS reveals genetic architecture of brain white matter microstructure and genetic overlap with cognitive and mental health traits (n = 17,706).	17,706 European ancestry individuals	NA	17q21.31	NR	PLEKHM1, PLEKHM1, PLEKHM1			ENSG00000276358, ENSG00000225190, ENSG00000277111	NA	NA	rs10432034-?	rs10432034	0	10432034	intron_variant	0	NR	4E-8	7.39794	(Inferior fronto-occipital fasciculus)	NA		NR [8955960] (imputed)	N
20	rs7218319	1.07553e-16	17	43567337	rs1879586	NA	Epithelial ovarian cancer	42951	28346442	Phelan CM	42821	Nat Genet	www.ncbi.nlm.nih.gov/pubmed/28346442	Identification of 12 new susceptibility loci for different histotypes of epithelial ovarian cancer.	16,924 European ancestry cases, 68,502 European ancestry controls	NA	17q21.31	NR	PLEKHM1, PLEKHM1, PLEKHM1			ENSG00000276358, ENSG00000225190, ENSG00000277111	NA	NA	rs1879586-G	rs1879586	0	1879586	intron_variant	0	0.181254	2E-19	18.699		1.16114	[1.12396655984348-1.19953742102822]	Illumina [11595112] (imputed)	N
20	rs7218319	1.07553e-16	17	43567337	rs1879586	NA	Serous invasive ovarian cancer	42954	28346442	Phelan CM	42821	Nat Genet	www.ncbi.nlm.nih.gov/pubmed/28346442	Identification of 12 new susceptibility loci for different histotypes of epithelial ovarian cancer.	14,049 European ancestry cases, 40,941 European ancestry controls	NA	17q21.31	NR	PLEKHM1, PLEKHM1, PLEKHM1			ENSG00000276358, ENSG00000225190, ENSG00000277111	NA	NA	rs1879586-G	rs1879586	0	1879586	intron_variant	0	0.181254	3E-12	11.5229		1.14721	[1.10406141518038-1.19204274035159]	Illumina [11595112] (imputed)	N
20	rs7218319	1.07553e-16	17	43567337	rs1879586	NA	High-grade serous ovarian cancer	42954	28346442	Phelan CM	42821	Nat Genet	www.ncbi.nlm.nih.gov/pubmed/28346442	Identification of 12 new susceptibility loci for different histotypes of epithelial ovarian cancer.	13,037 European ancestry cases, 40,941 European ancestry controls	NA	17q21.31	NR	PLEKHM1, PLEKHM1, PLEKHM1			ENSG00000276358, ENSG00000225190, ENSG00000277111	NA	NA	rs1879586-G	rs1879586	0	1879586	intron_variant	0	0.181254	3E-13	12.5229		1.15856	[1.11378456264581-1.20513099189349]	Illumina [11595112] (imputed)	N
20	rs7218319	1.07553e-16	17	43567337	rs1879586	NA	Ovarian cancer in BRCA1 mutation carriers	42950	28346442	Phelan CM	42821	Nat Genet	www.ncbi.nlm.nih.gov/pubmed/28346442	Identification of 12 new susceptibility loci for different histotypes of epithelial ovarian cancer.	2,933 European ancestry carrier cases, 16,103 European ancestry carrier controls	NA	17q21.31	NR	PLEKHM1, PLEKHM1, PLEKHM1			ENSG00000276358, ENSG00000225190, ENSG00000277111	NA	NA	rs1879586-G	rs1879586	0	1879586	intron_variant	0	0.181254	7E-6	5.1549		1.18046	[1.0983093028467-1.26874471717965]	Illumina [11595112] (imputed)	N
20	rs7218319	1.07553e-16	17	43567337	rs1879586	NA	Invasive epithelial ovarian cancer	42950	28346442	Phelan CM	42821	Nat Genet	www.ncbi.nlm.nih.gov/pubmed/28346442	Identification of 12 new susceptibility loci for different histotypes of epithelial ovarian cancer.	22,406 European ancestry cases, 40,941 European ancestry controls	NA	17q21.31	NR	PLEKHM1, PLEKHM1, PLEKHM1			ENSG00000276358, ENSG00000225190, ENSG00000277111	NA	NA	rs1879586-G	rs1879586	0	1879586	intron_variant	0	0.181254	2E-13	12.699		1.1339	[1.09660984313914-1.1724605092959]	Illumina [11595112] (imputed)	N
20	rs7218319	1.07553e-16	17	43569245	rs113322852	NA	Cognitive aspects of educational attainment	44209	33414549	Demange PA	44203	Nat Genet	www.ncbi.nlm.nih.gov/pubmed/33414549	Investigating the genetic architecture of noncognitive skills using GWAS-by-subtraction.	257,700 European ancestry individuals	NA	17q21.31	NR	PLEKHM1 - LRRC37A4P	ENSG00000277111	ENSG00000282331		1130	14862	rs113322852-T	rs113322852	0	113322852	regulatory_region_variant	1	0.198807	2E-12	11.699		0.0553143	[0.04-0.071] unit increase	Affymetrix, Illumina, Perlegen [7305956] (imputed)	N
20	rs7218319	1.07553e-16	17	43569245	rs113322852	NA	Neuroticism	43542	30643256	Baselmans BML	43479	Nat Genet	www.ncbi.nlm.nih.gov/pubmed/30643256	Multivariate genome-wide analyses of the well-being spectrum.	523,783 European ancestry individuals	59,206 European ancestry individuals	17q21.31	NR	PLEKHM1 - LRRC37A4P	ENSG00000277111	ENSG00000282331		1130	14862	rs113322852-A	rs113322852	0	113322852	regulatory_region_variant	1	0.190284825959502	3E-19	18.5229		0.0210219	[0.016-0.026] unit increase	NR [NR]	N
20	rs7218319	1.07553e-16	17	43569909	rs146746174	NA	Self-reported math ability (MTAG)	43416	30038396	Lee JJ	43304	Nat Genet	www.ncbi.nlm.nih.gov/pubmed/30038396	Gene discovery and polygenic prediction from a genome-wide association study of educational attainment in 1.1 million individuals.	670,471 European ancestry individuals	NA	17q21.31	Intergenic	PLEKHM1 - LRRC37A4P	ENSG00000277111	ENSG00000282331		1794	14198	rs146746174-T	rs146746174	1	62065449	intergenic_variant	1	0.8153	3E-15	14.5229	(MTAG)	0.0182	[0.014-0.023] unit increase	Affymetrix, Illumina [7100000] (imputed)	N
20	rs7218319	1.07553e-16	17	43569909	rs146746174	NA	Cognitive performance	43416	30038396	Lee JJ	43304	Nat Genet	www.ncbi.nlm.nih.gov/pubmed/30038396	Gene discovery and polygenic prediction from a genome-wide association study of educational attainment in 1.1 million individuals.	257,841 European ancestry individuals	NA	17q21.31	Intergenic	PLEKHM1 - LRRC37A4P	ENSG00000277111	ENSG00000282331		1794	14198	rs146746174-T	rs146746174	1	62065449	intergenic_variant	1	0.815	1E-12	12		0.0263	[0.019-0.034] unit increase	Affymetrix, Illumina [10100000] (imputed)	N
20	rs7218319	1.07553e-16	17	43569909	rs146746174	NA	Cognitive performance (MTAG)	43416	30038396	Lee JJ	43304	Nat Genet	www.ncbi.nlm.nih.gov/pubmed/30038396	Gene discovery and polygenic prediction from a genome-wide association study of educational attainment in 1.1 million individuals.	402,382 European ancestry individuals	NA	17q21.31	Intergenic	PLEKHM1 - LRRC37A4P	ENSG00000277111	ENSG00000282331		1794	14198	rs146746174-T	rs146746174	1	62065449	intergenic_variant	1	0.815	1E-23	23	(MTAG)	0.0297	[0.024-0.036] unit increase	Affymetrix, Illumina [7100000] (imputed)	N
20	rs7218319	1.07553e-16	17	43572419	rs56328224	NA	Middle temporal thickness (unadjusted for global measures)	45118	36893272	Makowski C	44994	Proc Natl Acad Sci U S A	www.ncbi.nlm.nih.gov/pubmed/36893272	Larger cerebral cortex is genetically correlated with greater frontal area and dorsal thickness.	32,488 European ancestry individuals	5,360 European ancestry children, 3,776 children	17q21.31		PLEKHM1 - LRRC37A4P	ENSG00000277111	ENSG00000282331		4304	11688	rs56328224-?	rs56328224	0	56328224	upstream_gene_variant	1	NR	1E-11	11		0.0578	[0.041-0.074] unit increase	NR [7598201] (imputed)	N
20	rs7218319	1.07553e-16	17	43572896	rs5026246	NA	Hemoglobin concentration	45007	35964923	Timoteo VJ	44784	J Nutr Biochem	www.ncbi.nlm.nih.gov/pubmed/35964923	Common and Ethnic-Specific Genetic Determinants of Hemoglobin Concentration between Taiwanese Han Chinese and European Whites: Findings from Comparative Two-Stage Genome-Wide Association Studies.	46,904 European ancestry males	80,822 European ancestry males	17q21.31		PLEKHM1 - LRRC37A4P	ENSG00000277111	ENSG00000282331		4781	11211	rs5026246-G	rs5026246	0	5026246	upstream_gene_variant	1	0.2258	6E-32	31.2218		0.05253	unit increase	NR [347791]	N
20	rs7218319	1.07553e-16	17	43572896	rs5026246	NA	Hemoglobin concentration	45007	35964923	Timoteo VJ	44784	J Nutr Biochem	www.ncbi.nlm.nih.gov/pubmed/35964923	Common and Ethnic-Specific Genetic Determinants of Hemoglobin Concentration between Taiwanese Han Chinese and European Whites: Findings from Comparative Two-Stage Genome-Wide Association Studies.	52,141 European ancestry females	89,584 European ancestry females	17q21.31		PLEKHM1 - LRRC37A4P	ENSG00000277111	ENSG00000282331		4781	11211	rs5026246-G	rs5026246	0	5026246	upstream_gene_variant	1	0.2266	6E-19	18.2218		0.03528	unit increase	NR [347791]	N
20	rs7218319	1.07553e-16	17	43573061	rs62065452	NA	aparc-Desikan rh area lateraloccipital	44712	33875891	Smith SM	44305	Nat Neurosci	www.ncbi.nlm.nih.gov/pubmed/33875891	An expanded set of genome-wide association studies of brain imaging phenotypes in UK Biobank.	21,282 British ancestry individuals	10,686 British ancestry individuals	17q21.31		PLEKHM1 - LRRC37A4P	ENSG00000277111	ENSG00000282331		4946	11046	rs62065452-C	rs62065452	0	62065452	intergenic_variant	1	0.223	3E-14	13.5229		0.088	[0.064-0.112] unit decrease	Affymetrix [17103079] (imputed)	N
20	rs7218319	1.07553e-16	17	43573061	rs62065452	NA	aparc-Desikan rh volume fusiform	44712	33875891	Smith SM	44305	Nat Neurosci	www.ncbi.nlm.nih.gov/pubmed/33875891	An expanded set of genome-wide association studies of brain imaging phenotypes in UK Biobank.	21,282 British ancestry individuals	10,686 British ancestry individuals	17q21.31		PLEKHM1 - LRRC37A4P	ENSG00000277111	ENSG00000282331		4946	11046	rs62065452-C	rs62065452	0	62065452	intergenic_variant	1	0.223	6E-10	9.22185		0.072	[0.048-0.096] unit decrease	Affymetrix [17103079] (imputed)	N
20	rs7218319	1.07553e-16	17	43573061	rs62065452	NA	aparc-DKTatlas rh area lateraloccipital	44712	33875891	Smith SM	44305	Nat Neurosci	www.ncbi.nlm.nih.gov/pubmed/33875891	An expanded set of genome-wide association studies of brain imaging phenotypes in UK Biobank.	21,282 British ancestry individuals	10,686 British ancestry individuals	17q21.31		PLEKHM1 - LRRC37A4P	ENSG00000277111	ENSG00000282331		4946	11046	rs62065452-C	rs62065452	0	62065452	intergenic_variant	1	0.223	2E-14	13.699		0.089	[0.065-0.113] unit decrease	Affymetrix [17103079] (imputed)	N
20	rs7218319	1.07553e-16	17	43581752	rs1056009	NA	General factor of neuroticism	43587	30867560	Hill WD	43537	Mol Psychiatry	www.ncbi.nlm.nih.gov/pubmed/30867560	Genetic contributions to two special factors of neuroticism are associated with affluence, higher intelligence, better health, and longer life.	270,059 British ancestry individuals	NA	17q21.31	ENSG00000131484, LRRC37A4P	PLEKHM1 - LRRC37A4P	ENSG00000277111	ENSG00000282331		13637	2355	rs1056009-T	rs1056009	0	1056009	3_prime_UTR_variant	1	NR	2E-11	10.699		0.011579	[0.0082-0.015] unit decrease	Affymetrix [18485882] (imputed)	N
20	rs7218319	1.07553e-16	17	43654468	rs62064364	NA	White matter microstructure (axial diusivities)	43866	31666681	Zhao B	43768	Mol Psychiatry	www.ncbi.nlm.nih.gov/pubmed/31666681	Large-scale GWAS reveals genetic architecture of brain white matter microstructure and genetic overlap with cognitive and mental health traits (n = 17,706).	17,706 European ancestry individuals	NA	17q21.31	NR	LRRC37A4P, LRRC37A4P			ENSG00000214425, ENSG00000282331	NA	NA	rs62064364-?	rs62064364	0	62064364	intron_variant	0	NR	5E-10	9.30103	(External capsule )	NA		NR [8955960] (imputed)	N
20	rs7218319	1.07553e-16	17	43654468	rs62064364	NA	IDP dMRI TBSS L3 Anterior limb of internal capsule L	44712	33875891	Smith SM	44305	Nat Neurosci	www.ncbi.nlm.nih.gov/pubmed/33875891	An expanded set of genome-wide association studies of brain imaging phenotypes in UK Biobank.	20,860 British ancestry individuals	10,496 British ancestry individuals	17q21.31		LRRC37A4P, LRRC37A4P			ENSG00000214425, ENSG00000282331	NA	NA	rs62064364-T	rs62064364	0	62064364	intron_variant	0	0.22	2E-28	27.699		0.132	[0.11-0.16] unit increase	Affymetrix [17103079] (imputed)	N
20	rs7218319	1.07553e-16	17	43654468	rs62064364	NA	Macular thickness	43493	30535121	Gao XR	43441	Hum Mol Genet	www.ncbi.nlm.nih.gov/pubmed/30535121	Genome-wide association analyses identify 139 loci associated with macular thickness in the UK Biobank cohort.	59,814 European ancestry individuals	8,609 European ancestry individuals	17q21.31	LRRC37A4P, MAPK8IP1P2	LRRC37A4P, LRRC37A4P			ENSG00000214425, ENSG00000282331	NA	NA	rs62064364-?	rs62064364	0	62064364	intron_variant	0	NR	4E-35	34.3979		0.978	[0.81-1.14] unit decrease	Affymetrix [11100000] (imputed)	N
20	rs7218319	1.07553e-16	17	43654468	rs62064364	NA	Photoreceptor cell layer thickness phenotypes (MTAG)	45057	36848389	Currant H	44984	PLoS Genet	www.ncbi.nlm.nih.gov/pubmed/36848389	Sub-cellular level resolution of common genetic variation in the photoreceptor layer identifies continuum between rare disease and common variation.	31,135 European ancestry individuals	NA	17q21.31		LRRC37A4P, LRRC37A4P			ENSG00000214425, ENSG00000282331	NA	NA	rs62064364-T	rs62064364	0	62064364	intron_variant	0	0.22	4E-16	15.3979		0.5	[0.38-0.62] unit increase	NR [9745601] (imputed)	N
20	rs7218319	1.07553e-16	17	43656176	rs1724438	NA	Eosinophil counts	44095	32888493	Chen MH	44075	Cell	www.ncbi.nlm.nih.gov/pubmed/32888493	Trans-ethnic and Ancestry-Specific Blood-Cell Genetics in 746,667 Individuals from 5 Global Populations.	583,850 African American or Afro-Caribbean, African ancestry, European ancestry, East Asian ancestry, Hispanic or Latin American and South Asian ancestry individuals	NA	17q21.31	NR	RDM1P1 - DND1P1	ENSG00000266504	ENSG00000282614		19740	7061	rs1724438-A	rs1724438	0	1724438	intron_variant	1	0.198341	4E-41	40.3979		NA		Affymetrix, Illumina [19872809] (imputed)	N
20	rs7218319	1.07553e-16	17	43656176	rs1724438	NA	Eosinophil counts	44095	32888493	Chen MH	44075	Cell	www.ncbi.nlm.nih.gov/pubmed/32888493	Trans-ethnic and Ancestry-Specific Blood-Cell Genetics in 746,667 Individuals from 5 Global Populations.	474,237 European ancestry individuals	NA	17q21.31	NR	RDM1P1 - DND1P1	ENSG00000266504	ENSG00000282614		19740	7061	rs1724438-A	rs1724438	0	1724438	intron_variant	1	0.206005	6E-44	43.2218		0.035496	[0.03-0.04] SD unit decrease	Affymetrix, Illumina [50000174] (imputed)	N
20	rs7218319	1.07553e-16	17	43656176	rs1724438	NA	IDP dMRI TBSS MD Cingulum cingulate gyrus R	44712	33875891	Smith SM	44305	Nat Neurosci	www.ncbi.nlm.nih.gov/pubmed/33875891	An expanded set of genome-wide association studies of brain imaging phenotypes in UK Biobank.	20,860 British ancestry individuals	10,496 British ancestry individuals	17q21.31		RDM1P1 - DND1P1	ENSG00000266504	ENSG00000282614		19740	7061	rs1724438-A	rs1724438	0	1724438	intron_variant	1	0.205	4E-11	10.3979		0.081	[0.057-0.105] unit increase	Affymetrix [17103079] (imputed)	N
20	rs7218319	1.07553e-16	17	43657257	rs79742625	NA	Mouth ulcers	43605	30837455	Dudding T	43529	Nat Commun	www.ncbi.nlm.nih.gov/pubmed/30837455	Genome wide analysis for mouth ulcers identifies associations at immune regulatory loci.	47,079 British or unknown ancestry cases, 414,027 British or unknown ancestry controls	98,298 cases, 247,446 controls	17q21.31		RDM1P1 - DND1P1	ENSG00000266504	ENSG00000282614		20821	5980	rs79742625-T	rs79742625	0	79742625	intron_variant	1	0.19286199999999998	3E-18	17.5229		1.0605	[1.04-1.08]	Affymetrix, Illumina [9851866] (imputed)	N
20	rs7218319	1.07553e-16	17	43657440	rs2668674	NA	Left ventricle wall thickness	44260	33495596	Tadros R	44221	Nat Genet	www.ncbi.nlm.nih.gov/pubmed/33495596	Shared genetic pathways contribute to risk of hypertrophic and dilated cardiomyopathies with opposite directions of effect.	19,260 European ancestry individuals	NA	17q21.31	ARL17A	RDM1P1 - DND1P1	ENSG00000266504	ENSG00000282614		21004	5797	rs2668674-G	rs2668674	0	2668674	intron_variant	1	0.1991	2E-11	10.699		0.0418	[0.03-0.054] unit increase	Affymetrix [~ 9500000] (imputed)	N
20	rs7218319	1.07553e-16	17	43657440	rs2668674	NA	Left ventricular mass to end-diastolic volume ratio	44260	33495596	Tadros R	44221	Nat Genet	www.ncbi.nlm.nih.gov/pubmed/33495596	Shared genetic pathways contribute to risk of hypertrophic and dilated cardiomyopathies with opposite directions of effect.	19,260 European ancestry individuals	NA	17q21.31	ARL17A	RDM1P1 - DND1P1	ENSG00000266504	ENSG00000282614		21004	5797	rs2668674-G	rs2668674	0	2668674	intron_variant	1	0.1991	4E-7	6.39794		0.0048	[0.003-0.0066] unit increase	Affymetrix [~ 9500000] (imputed)	N
20	rs7218319	1.07553e-16	17	43657440	rs2668674	NA	Left ventricular mass	44260	33495596	Tadros R	44221	Nat Genet	www.ncbi.nlm.nih.gov/pubmed/33495596	Shared genetic pathways contribute to risk of hypertrophic and dilated cardiomyopathies with opposite directions of effect.	19,260 European ancestry individuals	NA	17q21.31	ARL17A	RDM1P1 - DND1P1	ENSG00000266504	ENSG00000282614		21004	5797	rs2668674-G	rs2668674	0	2668674	intron_variant	1	0.1991	2E-6	5.69897		0.7099	[0.42-1] unit increase	Affymetrix [~ 9500000] (imputed)	N
20	rs7218319	1.07553e-16	17	43658409	rs769375	NA	IDP dMRI TBSS L3 Superior fronto-occipital fasciculus L	44712	33875891	Smith SM	44305	Nat Neurosci	www.ncbi.nlm.nih.gov/pubmed/33875891	An expanded set of genome-wide association studies of brain imaging phenotypes in UK Biobank.	20,860 British ancestry individuals	10,496 British ancestry individuals	17q21.31		LRRC37A4P, LRRC37A4P			ENSG00000214425, ENSG00000282331	NA	NA	rs769375-A	rs769375	0	769375	intron_variant	0	0.211	7E-11	10.1549		0.078	[0.054-0.102] unit increase	Affymetrix [17103079] (imputed)	N
20	rs7218319	1.07553e-16	17	43659975	rs2668680	NA	Alcohol consumption (drinks per week) (MTAG)	43552	30643251	Liu M	43479	Nat Genet	www.ncbi.nlm.nih.gov/pubmed/30643251	Association studies of up to 1.2 million individuals yield new insights into the genetic etiology of tobacco and alcohol use.	up to 1,039,210 European ancestry individuals	NA	17q21.31	NR	RDM1P1 - DND1P1	ENSG00000266504	ENSG00000282614		23539	3262	rs2668680-C	rs2668680	0	2668680	intron_variant	1	0.177	4E-19	18.3979		0.0174888	[0.014-0.021] unit decrease	NR [~ 9732723] (imputed)	N
20	rs7218319	1.07553e-16	17	43662020	rs1724429	NA	Problematic alcohol use (MTAG)	44088	32451486	Zhou H	43976	Nat Neurosci	www.ncbi.nlm.nih.gov/pubmed/32451486	Genome-wide meta-analysis of problematic alcohol use in 435,563 individuals yields insights into biology and relationships with other traits.	972,915 European ancestry individuals	NA	17q21.31	NR	RDM1P1 - DND1P1	ENSG00000266504	ENSG00000282614		25584	1217	rs1724429-G	rs1724429	0	1724429	intron_variant	1	0.2	7E-16	15.1549		0.0243082	[0.018-0.03] unit decrease	Affymetrix [10613246] (imputed)	N
20	rs7218319	1.07553e-16	17	43665090	rs568986330	NA	White matter microstructure (axial diusivities)	43866	31666681	Zhao B	43768	Mol Psychiatry	www.ncbi.nlm.nih.gov/pubmed/31666681	Large-scale GWAS reveals genetic architecture of brain white matter microstructure and genetic overlap with cognitive and mental health traits (n = 17,706).	17,706 European ancestry individuals	NA	17q21.31	NR	DND1P1 - MAPK8IP1P2	ENSG00000282614	ENSG00000263503		795	13145	rs568986330-?	rs568986330	1	7209792	intron_variant	1	NR	2E-8	7.69897	(External capsule )	NA		NR [8955960] (imputed)	N
20	rs7218319	1.07553e-16	17	43665322	rs2462833	NA	Drinks per week	44909	36477530	Saunders GRB	44902	Nature	www.ncbi.nlm.nih.gov/pubmed/36477530	Genetic diversity fuels gene discovery for tobacco and alcohol use.	2,965,643 European ancestry, East Asian ancestry, Hispanic or Latin American, African ancestry individuals	NA	17q21.31		DND1P1 - MAPK8IP1P2	ENSG00000282614	ENSG00000263503		1027	12913	rs2462833-T	rs2462833	0	2462833	intron_variant	1	0.216	9E-31	30.0458		0.0115	[0.0094-0.0136] unit decrease	NR [NR] (imputed)	N
20	rs7218319	1.07553e-16	17	43665468	rs2458198	NA	aparc-Desikan rh area TotalSurface	44712	33875891	Smith SM	44305	Nat Neurosci	www.ncbi.nlm.nih.gov/pubmed/33875891	An expanded set of genome-wide association studies of brain imaging phenotypes in UK Biobank.	21,282 British ancestry individuals	10,686 British ancestry individuals	17q21.31		DND1P1 - MAPK8IP1P2	ENSG00000282614	ENSG00000263503		1173	12767	rs2458198-G	rs2458198	0	2458198	intron_variant	1	0.228	3E-24	23.5229		0.118	[0.094-0.142] unit decrease	Affymetrix [17103079] (imputed)	N
20	rs7218319	1.07553e-16	17	43665468	rs2458198	NA	IDP T1 SIENAX white normalised volume	44712	33875891	Smith SM	44305	Nat Neurosci	www.ncbi.nlm.nih.gov/pubmed/33875891	An expanded set of genome-wide association studies of brain imaging phenotypes in UK Biobank.	22,138 British ancestry individuals	11,086 British ancestry individuals	17q21.31		DND1P1 - MAPK8IP1P2	ENSG00000282614	ENSG00000263503		1173	12767	rs2458198-G	rs2458198	0	2458198	intron_variant	1	0.228	4E-12	11.3979		0.079	[0.057-0.101] unit decrease	Affymetrix [17103079] (imputed)	N
20	rs7218319	1.07553e-16	17	43665468	rs2458198	NA	IDP T1 SIENAX white unnormalised volume	44712	33875891	Smith SM	44305	Nat Neurosci	www.ncbi.nlm.nih.gov/pubmed/33875891	An expanded set of genome-wide association studies of brain imaging phenotypes in UK Biobank.	22,138 British ancestry individuals	11,086 British ancestry individuals	17q21.31		DND1P1 - MAPK8IP1P2	ENSG00000282614	ENSG00000263503		1173	12767	rs2458198-G	rs2458198	0	2458198	intron_variant	1	0.228	2E-12	11.699		0.08	[0.058-0.102] unit decrease	Affymetrix [17103079] (imputed)	N
20	rs7218319	1.07553e-16	17	43665468	rs2458198	NA	aparc-Desikan lh area TotalSurface	44712	33875891	Smith SM	44305	Nat Neurosci	www.ncbi.nlm.nih.gov/pubmed/33875891	An expanded set of genome-wide association studies of brain imaging phenotypes in UK Biobank.	21,282 British ancestry individuals	10,686 British ancestry individuals	17q21.31		DND1P1 - MAPK8IP1P2	ENSG00000282614	ENSG00000263503		1173	12767	rs2458198-G	rs2458198	0	2458198	intron_variant	1	0.228	3E-22	21.5229		0.112	[0.088-0.136] unit decrease	Affymetrix [17103079] (imputed)	N
20	rs7218319	1.07553e-16	17	43665468	rs2458198	NA	aparc-pial rh area TotalSurface	44712	33875891	Smith SM	44305	Nat Neurosci	www.ncbi.nlm.nih.gov/pubmed/33875891	An expanded set of genome-wide association studies of brain imaging phenotypes in UK Biobank.	21,282 British ancestry individuals	10,686 British ancestry individuals	17q21.31		DND1P1 - MAPK8IP1P2	ENSG00000282614	ENSG00000263503		1173	12767	rs2458198-G	rs2458198	0	2458198	intron_variant	1	0.228	1E-12	12		0.082	[0.058-0.106] unit decrease	Affymetrix [17103079] (imputed)	N
20	rs7218319	1.07553e-16	17	43666001	rs62064395	NA	IDP dMRI TBSS L3 Genu of corpus callosum	44712	33875891	Smith SM	44305	Nat Neurosci	www.ncbi.nlm.nih.gov/pubmed/33875891	An expanded set of genome-wide association studies of brain imaging phenotypes in UK Biobank.	20,860 British ancestry individuals	10,496 British ancestry individuals	17q21.31		DND1P1 - MAPK8IP1P2	ENSG00000282614	ENSG00000263503		1706	12234	rs62064395-C	rs62064395	0	62064395	intergenic_variant	1	0.233	5E-15	14.301		0.091	[0.067-0.115] unit increase	Affymetrix [17103079] (imputed)	N
20	rs7218319	1.07553e-16	17	43666001	rs62064395	NA	IDP dMRI ProbtrackX MD str l	44712	33875891	Smith SM	44305	Nat Neurosci	www.ncbi.nlm.nih.gov/pubmed/33875891	An expanded set of genome-wide association studies of brain imaging phenotypes in UK Biobank.	20,860 British ancestry individuals	10,495 British ancestry individuals	17q21.31		DND1P1 - MAPK8IP1P2	ENSG00000282614	ENSG00000263503		1706	12234	rs62064395-C	rs62064395	0	62064395	intergenic_variant	1	0.233	4E-14	13.3979		0.088	[0.064-0.112] unit increase	Affymetrix [17103079] (imputed)	N
20	rs7218319	1.07553e-16	17	43666001	rs62064395	NA	IDP dMRI TBSS MD Anterior corona radiata L	44712	33875891	Smith SM	44305	Nat Neurosci	www.ncbi.nlm.nih.gov/pubmed/33875891	An expanded set of genome-wide association studies of brain imaging phenotypes in UK Biobank.	20,860 British ancestry individuals	10,496 British ancestry individuals	17q21.31		DND1P1 - MAPK8IP1P2	ENSG00000282614	ENSG00000263503		1706	12234	rs62064395-C	rs62064395	0	62064395	intergenic_variant	1	0.233	1E-16	16		0.096	[0.072-0.12] unit increase	Affymetrix [17103079] (imputed)	N
20	rs7218319	1.07553e-16	17	43666001	rs62064395	NA	IDP dMRI TBSS L2 Genu of corpus callosum	44712	33875891	Smith SM	44305	Nat Neurosci	www.ncbi.nlm.nih.gov/pubmed/33875891	An expanded set of genome-wide association studies of brain imaging phenotypes in UK Biobank.	20,860 British ancestry individuals	10,496 British ancestry individuals	17q21.31		DND1P1 - MAPK8IP1P2	ENSG00000282614	ENSG00000263503		1706	12234	rs62064395-C	rs62064395	0	62064395	intergenic_variant	1	0.233	3E-15	14.5229		0.092	[0.068-0.116] unit increase	Affymetrix [17103079] (imputed)	N
20	rs7218319	1.07553e-16	17	43666492	rs112010353	NA	Self-reported math ability	43416	30038396	Lee JJ	43304	Nat Genet	www.ncbi.nlm.nih.gov/pubmed/30038396	Gene discovery and polygenic prediction from a genome-wide association study of educational attainment in 1.1 million individuals.	564,698 European ancestry individuals	NA	17q21.31	Intergenic	DND1P1 - MAPK8IP1P2	ENSG00000282614	ENSG00000263503		2197	11743	rs112010353-C	rs112010353	0	112010353	upstream_gene_variant	1	0.8237	2E-8	7.69897		0.0143	[0.0092-0.0194] unit increase	Affymetrix, Illumina [10000000] (imputed)	N
20	rs7218319	1.07553e-16	17	43666492	rs112010353	NA	Drinks per week	44909	36477530	Saunders GRB	44902	Nature	www.ncbi.nlm.nih.gov/pubmed/36477530	Genetic diversity fuels gene discovery for tobacco and alcohol use.	2,965,643 European ancestry, East Asian ancestry, Hispanic or Latin American, African ancestry individuals	NA	17q21.31		DND1P1 - MAPK8IP1P2	ENSG00000282614	ENSG00000263503		2197	11743	rs112010353-T	rs112010353	0	112010353	upstream_gene_variant	1	0.211	9E-33	32.0458		0.0118	[0.0097-0.0139] unit decrease	NR [NR] (imputed)	N
20	rs7218319	1.07553e-16	17	43666820	rs2469938	NA	Anteromedial temporal area (unadjusted for global measures)	45118	36893272	Makowski C	44994	Proc Natl Acad Sci U S A	www.ncbi.nlm.nih.gov/pubmed/36893272	Larger cerebral cortex is genetically correlated with greater frontal area and dorsal thickness.	32,488 European ancestry individuals	5,360 European ancestry children, 3,776 children	17q21.31		DND1P1 - MAPK8IP1P2	ENSG00000282614	ENSG00000263503		2525	11415	rs2469938-?	rs2469938	0	2469938	upstream_gene_variant	1	NR	1E-60	60		0.1565	[0.14-0.18] unit decrease	NR [7598201] (imputed)	N
20	rs7218319	1.07553e-16	17	43667635	rs2696421	NA	Left ventricular end diastolic mass end diastolic volume ratio	45084	37126556	Schmidt AF	45042	Sci Adv	www.ncbi.nlm.nih.gov/pubmed/37126556	Druggable proteins influencing cardiac structure and function: Implications for heart failure therapies and cancer cardiotoxicity.	32,520 European ancestry individuals	NA	17q21.31		DND1P1 - MAPK8IP1P2	ENSG00000282614	ENSG00000263503		3340	10600	rs2696421-A	rs2696421	0	2696421	upstream_gene_variant	1	NR	6E-12	11.2218		NA		Affymetrix [10128045] (imputed)	N
20	rs7218319	1.07553e-16	17	43668455	rs2950013	NA	Dorsolateral prefrontal thickness (unadjusted for global measures)	45118	36893272	Makowski C	44994	Proc Natl Acad Sci U S A	www.ncbi.nlm.nih.gov/pubmed/36893272	Larger cerebral cortex is genetically correlated with greater frontal area and dorsal thickness.	32,488 European ancestry individuals	5,360 European ancestry children, 3,776 children	17q21.31		DND1P1 - MAPK8IP1P2	ENSG00000282614	ENSG00000263503		4160	9780	rs2950013-?	rs2950013	0	2950013	upstream_gene_variant	1	NR	4E-12	11.3979		0.0653	[0.047-0.084] unit decrease	NR [7598201] (imputed)	N
20	rs7218319	1.07553e-16	17	43668850	rs564850730	NA	Shellfish liking	44777	35585065	May-Wilson S	44699	Nat Commun	www.ncbi.nlm.nih.gov/pubmed/35585065	Large-scale GWAS of food liking reveals genetic determinants and genetic correlations with distinct neurophysiological traits.	155,491 European ancestry individuals	NA	17q21.31		DND1P1 - MAPK8IP1P2	ENSG00000282614	ENSG00000263503		4555	9385	rs564850730-C	rs564850730	0	564850730	upstream_gene_variant	1	0.1708	5E-11	10.301		0.03361	[0.024-0.044] unit decrease	Affymetrix [11353280] (imputed)	N
20	rs7218319	1.07553e-16	17	43669491	rs112327620	NA	Hemoglobin	44544	34594039	Sakaue S	44469	Nat Genet	www.ncbi.nlm.nih.gov/pubmed/34594039	A cross-population atlas of genetic associations for 220 human phenotypes.	350,474 European ancestry individuals, 152,447 East Asian ancestry individuals	NA	17q21.31		DND1P1 - MAPK8IP1P2	ENSG00000282614	ENSG00000263503		5196	8744	rs112327620-G	rs112327620	0	112327620	upstream_gene_variant	1	NR	3E-63	62.5229		0.0388	[0.034-0.043] unit increase	Affymetrix, Illumina [20538521] (imputed)	N
20	rs7218319	1.07553e-16	17	43669491	rs112327620	NA	Inferior parietal thickness (unadjusted for global measures)	45118	36893272	Makowski C	44994	Proc Natl Acad Sci U S A	www.ncbi.nlm.nih.gov/pubmed/36893272	Larger cerebral cortex is genetically correlated with greater frontal area and dorsal thickness.	32,488 European ancestry individuals	5,360 European ancestry children, 3,776 children	17q21.31		DND1P1 - MAPK8IP1P2	ENSG00000282614	ENSG00000263503		5196	8744	rs112327620-?	rs112327620	0	112327620	upstream_gene_variant	1	NR	2E-11	10.699		0.0651	[0.046-0.084] unit decrease	NR [7598201] (imputed)	N
20	rs7218319	1.07553e-16	17	43669931	rs1724411	NA	Osteoarthrosis (time to event)	44161	32589924	Bi W	44005	Am J Hum Genet	www.ncbi.nlm.nih.gov/pubmed/32589924	A Fast and Accurate Method for Genome-Wide Time-to-Event Data Analysis and Its Application to UK Biobank.	29,071 British ancestry cases, 253,800 British ancestry controls	NA	17q21.31	LRRC37A4P, MAPK8IP1P2	DND1P1 - MAPK8IP1P2	ENSG00000282614	ENSG00000263503		5636	8304	rs1724411-?	rs1724411	0	1724411	upstream_gene_variant	1	NR	3E-8	7.52288		NA		NR [~ 24000000] (imputed)	N
20	rs7218319	1.07553e-16	17	43669931	rs1724411	NA	IDP dMRI ProbtrackX L1 atr l	44712	33875891	Smith SM	44305	Nat Neurosci	www.ncbi.nlm.nih.gov/pubmed/33875891	An expanded set of genome-wide association studies of brain imaging phenotypes in UK Biobank.	20,860 British ancestry individuals	10,495 British ancestry individuals	17q21.31		DND1P1 - MAPK8IP1P2	ENSG00000282614	ENSG00000263503		5636	8304	rs1724411-C	rs1724411	0	1724411	upstream_gene_variant	1	0.227	5E-13	12.301		0.084	[0.06-0.108] unit increase	Affymetrix [17103079] (imputed)	N
20	rs7218319	1.07553e-16	17	43669931	rs1724411	NA	Frontal QRS-T angle	45058	36918541	Young WJ	44999	Nat Commun	www.ncbi.nlm.nih.gov/pubmed/36918541	Genetic architecture of spatial electrical biomarkers for cardiac arrhythmia and relationship with cardiovascular disease.	159,715 European ancestry, African ancestry, Hispanic or Latin American individuals	NA	17q21.31		DND1P1 - MAPK8IP1P2	ENSG00000282614	ENSG00000263503		5636	8304	rs1724411-T	rs1724411	0	1724411	upstream_gene_variant	1	0.7545	2E-12	11.699		0.034	[0.025-0.043] unit decrease	Affymetrix, Illumina [8299259] (imputed)	N
20	rs7218319	1.07553e-16	17	43669931	rs1724411	NA	Frontal QRS-T angle	45058	36918541	Young WJ	44999	Nat Commun	www.ncbi.nlm.nih.gov/pubmed/36918541	Genetic architecture of spatial electrical biomarkers for cardiac arrhythmia and relationship with cardiovascular disease.	134,567 European ancestry individuals	NA	17q21.31		DND1P1 - MAPK8IP1P2	ENSG00000282614	ENSG00000263503		5636	8304	rs1724411-T	rs1724411	0	1724411	upstream_gene_variant	1	0.775	3E-13	12.5229		0.0389	[0.029-0.049] unit decrease	Affymetrix, Illumina [7954211] (imputed)	N
20	rs7218319	1.07553e-16	17	43671737	rs2463523	NA	Breast cancer	44148	32887889	Rashkin SR	44078	Nat Commun	www.ncbi.nlm.nih.gov/pubmed/32887889	Pan-cancer study detects genetic risk variants and shared genetic basis in two large cohorts.	17,881 European ancestry cases, 410,350 European ancestry controls	NA	17q21.31		DND1P1 - MAPK8IP1P2	ENSG00000282614	ENSG00000263503		7442	6498	rs2463523-A	rs2463523	0	2463523	regulatory_region_variant	1	NR	3E-10	9.52288		1.0887	NR	Affymetrix [7846216] (imputed)	N
20	rs7218319	1.07553e-16	17	43671737	rs2463523	NA	Ratio of omega-6 fatty acids to omega-3 fatty acids	44678	35213538	Richardson TG	44617	PLoS Biol	www.ncbi.nlm.nih.gov/pubmed/35213538	Characterising metabolomic signatures of lipid-modifying therapies through drug target mendelian randomisation.	115,006 European ancestry individuals	NA	17q21.31		DND1P1 - MAPK8IP1P2	ENSG00000282614	ENSG00000263503		7442	6498	rs2463523-A	rs2463523	0	2463523	regulatory_region_variant	1	0.76521	3E-17	16.5229		0.0401451	[0.031-0.049] unit decrease	NR [11722792] (imputed)	N
20	rs7218319	1.07553e-16	17	43671965	rs117893837	NA	Neuroticism	42811	27089181	Okbay A	42478	Nat Genet	www.ncbi.nlm.nih.gov/pubmed/27089181	Genetic variants associated with subjective well-being, depressive symptoms, and neuroticism identified through genome-wide analyses.	170,911 European ancestry individuals	NA	17q21.31	NR	DND1P1 - MAPK8IP1P2	ENSG00000282614	ENSG00000263503		7670	6270	rs117893837-T	rs117893837	1	1724416	regulatory_region_variant	1	0.066	1E-6	6		0.0402965	[0.024-0.056] unit increase	Affymetrix [up to 6544775] (imputed)	N
20	rs7218319	1.07553e-16	17	43672118	rs1724417	NA	F-fish liking (derived food-liking factor)	44777	35585065	May-Wilson S	44699	Nat Commun	www.ncbi.nlm.nih.gov/pubmed/35585065	Large-scale GWAS of food liking reveals genetic determinants and genetic correlations with distinct neurophysiological traits.	155,344 European ancestry individuals	NA	17q21.31		DND1P1 - MAPK8IP1P2	ENSG00000282614	ENSG00000263503		7823	6117	rs1724417-G	rs1724417	0	1724417	downstream_gene_variant	1	0.1727	9E-14	13.0458		0.10025	[0.074-0.127] unit decrease	Affymetrix [9578548] (imputed)	N
20	rs7218319	1.07553e-16	17	43672118	rs1724417	NA	F-seafood liking (derived food-liking factor)	44777	35585065	May-Wilson S	44699	Nat Commun	www.ncbi.nlm.nih.gov/pubmed/35585065	Large-scale GWAS of food liking reveals genetic determinants and genetic correlations with distinct neurophysiological traits.	156,740 European ancestry individuals	NA	17q21.31		DND1P1 - MAPK8IP1P2	ENSG00000282614	ENSG00000263503		7823	6117	rs1724417-G	rs1724417	0	1724417	downstream_gene_variant	1	0.1727	2E-11	10.699		0.08833	[0.063-0.114] unit decrease	Affymetrix [9618964] (imputed)	N
20	rs7218319	1.07553e-16	17	43672118	rs1724417	NA	Baked/steamed fish liking	44777	35585065	May-Wilson S	44699	Nat Commun	www.ncbi.nlm.nih.gov/pubmed/35585065	Large-scale GWAS of food liking reveals genetic determinants and genetic correlations with distinct neurophysiological traits.	158,335 European ancestry individuals	NA	17q21.31		DND1P1 - MAPK8IP1P2	ENSG00000282614	ENSG00000263503		7823	6117	rs1724417-G	rs1724417	0	1724417	downstream_gene_variant	1	0.1726	2E-8	7.69897		0.02836	[0.018-0.038] unit decrease	Affymetrix [11353280] (imputed)	N
20	rs7218319	1.07553e-16	17	43672118	rs1724417	NA	F-oily fish liking (derived food-liking factor)	44777	35585065	May-Wilson S	44699	Nat Commun	www.ncbi.nlm.nih.gov/pubmed/35585065	Large-scale GWAS of food liking reveals genetic determinants and genetic correlations with distinct neurophysiological traits.	158,547 European ancestry individuals	NA	17q21.31		DND1P1 - MAPK8IP1P2	ENSG00000282614	ENSG00000263503		7823	6117	rs1724417-G	rs1724417	0	1724417	downstream_gene_variant	1	0.1727	5E-9	8.30103		0.10055	[0.067-0.134] unit decrease	Affymetrix [9609308] (imputed)	N
20	rs7218319	1.07553e-16	17	43675489	rs1614886	NA	IDP dMRI TBSS MD Anterior limb of internal capsule L	44712	33875891	Smith SM	44305	Nat Neurosci	www.ncbi.nlm.nih.gov/pubmed/33875891	An expanded set of genome-wide association studies of brain imaging phenotypes in UK Biobank.	20,860 British ancestry individuals	10,496 British ancestry individuals	17q21.31		DND1P1 - MAPK8IP1P2	ENSG00000282614	ENSG00000263503		11194	2746	rs1614886-T	rs1614886	0	1614886	regulatory_region_variant	1	0.258	3E-18	17.5229		0.1	[0.076-0.124] unit increase	Affymetrix [17103079] (imputed)	N
20	rs7218319	1.07553e-16	17	43679193	rs55826010	NA	aparc-a2009s lh thickness S-orbital-H-Shaped	44712	33875891	Smith SM	44305	Nat Neurosci	www.ncbi.nlm.nih.gov/pubmed/33875891	An expanded set of genome-wide association studies of brain imaging phenotypes in UK Biobank.	21,282 British ancestry individuals	10,685 British ancestry individuals	17q21.31		MAPK8IP1P2, MAPK8IP1P2			ENSG00000282351, ENSG00000263503	NA	NA	rs55826010-A	rs55826010	0	55826010	non_coding_transcript_exon_variant	0	0.237	7E-9	8.1549		0.067	[0.045-0.089] unit increase	Affymetrix [17103079] (imputed)	N
20	rs7218319	1.07553e-16	17	43682323	rs186806998	NA	Lung function (FVC)	43405	30061609	Wyss AB	43311	Nat Commun	www.ncbi.nlm.nih.gov/pubmed/30061609	Multiethnic meta-analysis identifies ancestry-specific and cross-ancestry loci for pulmonary function.	60,552 European ancestry individuals, 8,429 African individuals, 9,959 Korean ancestry individuals, 11,775 Hispanic individuals		17q21.31		MAPK8IP1P2 - RPS26P8	ENSG00000263503	ENSG00000282238		2617	3614	rs186806998-?	rs186806998	1	56383763	upstream_gene_variant	1	NR	1E-8	8		30.52	[20.01-41.03] ml increase	Affymetrix, Illumina [10900000] (imputed)	N
20	rs7218319	1.07553e-16	17	43682323	rs186806998	NA	Lung function (FEV1)	43405	30061609	Wyss AB	43311	Nat Commun	www.ncbi.nlm.nih.gov/pubmed/30061609	Multiethnic meta-analysis identifies ancestry-specific and cross-ancestry loci for pulmonary function.	60,552 European ancestry individuals, 8,429 African individuals, 9,959 Korean ancestry individuals, 11,775 Hispanic individuals		17q21.31	CRHR1	MAPK8IP1P2 - RPS26P8	ENSG00000263503	ENSG00000282238		2617	3614	rs186806998-T	rs186806998	1	56383763	upstream_gene_variant	1	0.79	1E-9	9	(EA)	36.39	[24.71-48.07] ml increase	Affymetrix, Illumina [10900000] (imputed)	N
20	rs7218319	1.07553e-16	17	43682323	rs186806998	NA	Lung function (FEV1)	43405	30061609	Wyss AB	43311	Nat Commun	www.ncbi.nlm.nih.gov/pubmed/30061609	Multiethnic meta-analysis identifies ancestry-specific and cross-ancestry loci for pulmonary function.	60,552 European ancestry individuals, 8,429 African individuals, 9,959 Korean ancestry individuals, 11,775 Hispanic individuals		17q21.31	LOC644172, CRHR1	MAPK8IP1P2 - RPS26P8	ENSG00000263503	ENSG00000282238		2617	3614	rs186806998-T	rs186806998	1	56383763	upstream_gene_variant	1	0.82	3E-10	9.52288		29.5	[20.29-38.71] ml increase	Affymetrix, Illumina [10900000] (imputed)	N
20	rs7218319	1.07553e-16	17	43685698	rs143246821	NA	Lung function (FVC)	43405	30061609	Wyss AB	43311	Nat Commun	www.ncbi.nlm.nih.gov/pubmed/30061609	Multiethnic meta-analysis identifies ancestry-specific and cross-ancestry loci for pulmonary function.	60,552 European ancestry individuals, 8,429 African individuals, 9,959 Korean ancestry individuals, 11,775 Hispanic individuals		17q21.31		MAPK8IP1P2 - RPS26P8	ENSG00000263503	ENSG00000282238		5992	239	rs143246821-?	rs143246821	1	444967	upstream_gene_variant	1	NR	7E-8	7.1549	(EA)	30.54	[19.45-41.63] ml increase	Affymetrix, Illumina [10900000] (imputed)	N
20	rs7218319	1.07553e-16	17	43685698	rs143246821	NA	Lung function (FEV1)	43405	30061609	Wyss AB	43311	Nat Commun	www.ncbi.nlm.nih.gov/pubmed/30061609	Multiethnic meta-analysis identifies ancestry-specific and cross-ancestry loci for pulmonary function.	60,552 European ancestry individuals, 8,429 African individuals, 9,959 Korean ancestry individuals, 11,775 Hispanic individuals		17q21.31	LOC644172, CRHR1	MAPK8IP1P2 - RPS26P8	ENSG00000263503	ENSG00000282238		5992	239	rs143246821-A	rs143246821	1	444967	upstream_gene_variant	1	0.79	9E-10	9.04576	(EA)	30.58	[20.8-40.36] ml increase	Affymetrix, Illumina [10900000] (imputed)	N
20	rs7218319	1.07553e-16	17	43686419	rs385199	NA	aparc-pial lh area TotalSurface	44712	33875891	Smith SM	44305	Nat Neurosci	www.ncbi.nlm.nih.gov/pubmed/33875891	An expanded set of genome-wide association studies of brain imaging phenotypes in UK Biobank.	21,282 British ancestry individuals	10,686 British ancestry individuals	17q21.31		RPS26P8 - LINC02210	ENSG00000282238	ENSG00000204650		135	11275	rs385199-C	rs385199	0	385199	intergenic_variant	1	0.227	1E-10	10		0.075	[0.051-0.099] unit decrease	Affymetrix [17103079] (imputed)	N
20	rs7218319	1.07553e-16	17	43686419	rs385199	NA	Daytime nap	44301	33568662	Dashti HS	44237	Nat Commun	www.ncbi.nlm.nih.gov/pubmed/33568662	Genetic determinants of daytime napping and effects on cardiometabolic health.	452,633 European ancestry individuals	541,333 European ancestry individuals	17q21.31	CRHR1, PLEKHM1	RPS26P8 - LINC02210	ENSG00000282238	ENSG00000204650		135	11275	rs385199-A	rs385199	0	385199	intergenic_variant	1	NR	1E-72	72		0.0185	[0.017-0.02] unit increase	Affymetrix [13304133] (imputed)	N
20	rs7218319	1.07553e-16	17	43686420	rs440778	NA	IDP T1 SIENAX brain-unnormalised volume	44712	33875891	Smith SM	44305	Nat Neurosci	www.ncbi.nlm.nih.gov/pubmed/33875891	An expanded set of genome-wide association studies of brain imaging phenotypes in UK Biobank.	22,138 British ancestry individuals	11,086 British ancestry individuals	17q21.31		RPS26P8 - LINC02210	ENSG00000282238	ENSG00000204650		136	11274	rs440778-G	rs440778	0	440778	intergenic_variant	1	0.223	1E-12	12		0.081	[0.059-0.103] unit decrease	Affymetrix [17103079] (imputed)	N
20	rs7218319	1.07553e-16	17	43686420	rs440778	NA	IDP T1 SIENAX brain-normalised volume	44712	33875891	Smith SM	44305	Nat Neurosci	www.ncbi.nlm.nih.gov/pubmed/33875891	An expanded set of genome-wide association studies of brain imaging phenotypes in UK Biobank.	22,138 British ancestry individuals	11,086 British ancestry individuals	17q21.31		RPS26P8 - LINC02210	ENSG00000282238	ENSG00000204650		136	11274	rs440778-G	rs440778	0	440778	intergenic_variant	1	0.223	1E-12	12		0.081	[0.059-0.103] unit decrease	Affymetrix [17103079] (imputed)	N
20	rs7218319	1.07553e-16	17	43686420	rs440778	NA	aseg global volume BrainSeg	44712	33875891	Smith SM	44305	Nat Neurosci	www.ncbi.nlm.nih.gov/pubmed/33875891	An expanded set of genome-wide association studies of brain imaging phenotypes in UK Biobank.	21,282 British ancestry individuals	10,686 British ancestry individuals	17q21.31		RPS26P8 - LINC02210	ENSG00000282238	ENSG00000204650		136	11274	rs440778-G	rs440778	0	440778	intergenic_variant	1	0.223	4E-13	12.3979		0.085	[0.061-0.109] unit decrease	Affymetrix [17103079] (imputed)	N
20	rs7218319	1.07553e-16	17	43686420	rs440778	NA	aseg global volume BrainSegNotVent	44712	33875891	Smith SM	44305	Nat Neurosci	www.ncbi.nlm.nih.gov/pubmed/33875891	An expanded set of genome-wide association studies of brain imaging phenotypes in UK Biobank.	21,282 British ancestry individuals	10,686 British ancestry individuals	17q21.31		RPS26P8 - LINC02210	ENSG00000282238	ENSG00000204650		136	11274	rs440778-G	rs440778	0	440778	intergenic_variant	1	0.223	1E-13	13		0.087	[0.063-0.111] unit decrease	Affymetrix [17103079] (imputed)	N
20	rs7218319	1.07553e-16	17	43686420	rs440778	NA	aseg global volume BrainSegNotVentSurf	44712	33875891	Smith SM	44305	Nat Neurosci	www.ncbi.nlm.nih.gov/pubmed/33875891	An expanded set of genome-wide association studies of brain imaging phenotypes in UK Biobank.	21,282 British ancestry individuals	10,686 British ancestry individuals	17q21.31		RPS26P8 - LINC02210	ENSG00000282238	ENSG00000204650		136	11274	rs440778-G	rs440778	0	440778	intergenic_variant	1	0.223	8E-14	13.0969		0.087	[0.063-0.111] unit decrease	Affymetrix [17103079] (imputed)	N
20	rs7218319	1.07553e-16	17	43686420	rs440778	NA	aseg global volume SupraTentorial	44712	33875891	Smith SM	44305	Nat Neurosci	www.ncbi.nlm.nih.gov/pubmed/33875891	An expanded set of genome-wide association studies of brain imaging phenotypes in UK Biobank.	21,282 British ancestry individuals	10,686 British ancestry individuals	17q21.31		RPS26P8 - LINC02210	ENSG00000282238	ENSG00000204650		136	11274	rs440778-G	rs440778	0	440778	intergenic_variant	1	0.223	5E-12	11.301		0.081	[0.057-0.105] unit decrease	Affymetrix [17103079] (imputed)	N
20	rs7218319	1.07553e-16	17	43686420	rs440778	NA	aseg global volume SupraTentorialNotVent	44712	33875891	Smith SM	44305	Nat Neurosci	www.ncbi.nlm.nih.gov/pubmed/33875891	An expanded set of genome-wide association studies of brain imaging phenotypes in UK Biobank.	21,282 British ancestry individuals	10,686 British ancestry individuals	17q21.31		RPS26P8 - LINC02210	ENSG00000282238	ENSG00000204650		136	11274	rs440778-G	rs440778	0	440778	intergenic_variant	1	0.223	2E-12	11.699		0.082	[0.058-0.106] unit decrease	Affymetrix [17103079] (imputed)	N
20	rs7218319	1.07553e-16	17	43686420	rs440778	NA	aseg rh volume CerebralWhiteMatter	44712	33875891	Smith SM	44305	Nat Neurosci	www.ncbi.nlm.nih.gov/pubmed/33875891	An expanded set of genome-wide association studies of brain imaging phenotypes in UK Biobank.	21,282 British ancestry individuals	10,686 British ancestry individuals	17q21.31		RPS26P8 - LINC02210	ENSG00000282238	ENSG00000204650		136	11274	rs440778-G	rs440778	0	440778	intergenic_variant	1	0.223	1E-15	15		0.093	[0.069-0.117] unit decrease	Affymetrix [17103079] (imputed)	N
20	rs7218319	1.07553e-16	17	43686420	rs440778	NA	aseg lh volume CerebralWhiteMatter	44712	33875891	Smith SM	44305	Nat Neurosci	www.ncbi.nlm.nih.gov/pubmed/33875891	An expanded set of genome-wide association studies of brain imaging phenotypes in UK Biobank.	21,282 British ancestry individuals	10,686 British ancestry individuals	17q21.31		RPS26P8 - LINC02210	ENSG00000282238	ENSG00000204650		136	11274	rs440778-G	rs440778	0	440778	intergenic_variant	1	0.223	9E-14	13.0458		0.087	[0.063-0.111] unit decrease	Affymetrix [17103079] (imputed)	N
20	rs7218319	1.07553e-16	17	43687072	rs150180355	NA	Alzheimer's disease or educational attainment (pleiotropy)	44635	34743297	Kulminski AM	44506	Geroscience	www.ncbi.nlm.nih.gov/pubmed/34743297	Pleiotropic predisposition to Alzheimer's disease and educational attainment: insights from the summary statistics analysis.	(see Lambert 2013 and Okbay 2016)	NA	17q21.31		RPS26P8 - LINC02210	ENSG00000282238	ENSG00000204650		788	10622	rs150180355-A	rs150180355	1	2949997	downstream_gene_variant	1	0.2519	4E-7	6.39794		35.5056	z score increase	NR [6814003]	N
20	rs7218319	1.07553e-16	17	43687072	rs2949997	NA	Medial temporal thickness (unadjusted for global measures)	45118	36893272	Makowski C	44994	Proc Natl Acad Sci U S A	www.ncbi.nlm.nih.gov/pubmed/36893272	Larger cerebral cortex is genetically correlated with greater frontal area and dorsal thickness.	32,488 European ancestry individuals	5,360 European ancestry children, 3,776 children	17q21.31		RPS26P8 - LINC02210	ENSG00000282238	ENSG00000204650		788	10622	rs2949997-?	rs2949997	0	2949997	downstream_gene_variant	1	NR	3E-15	14.5229		0.0772	[0.058-0.096] unit increase	NR [7598201] (imputed)	N
20	rs7218319	1.07553e-16	17	43687268	rs391338	NA	IDP dMRI TBSS L3 Anterior limb of internal capsule R	44712	33875891	Smith SM	44305	Nat Neurosci	www.ncbi.nlm.nih.gov/pubmed/33875891	An expanded set of genome-wide association studies of brain imaging phenotypes in UK Biobank.	20,860 British ancestry individuals	10,496 British ancestry individuals	17q21.31		RPS26P8 - LINC02210	ENSG00000282238	ENSG00000204650		984	10426	rs391338-A	rs391338	0	391338	regulatory_region_variant	1	0.221	5E-17	16.301		0.099	[0.075-0.123] unit increase	Affymetrix [17103079] (imputed)	N
20	rs7218319	1.07553e-16	17	43688042	rs62066084	NA	Whole brain free water diffusion (multivariate analysis)	44777	35505052	Fan CC	44684	Nat Commun	www.ncbi.nlm.nih.gov/pubmed/35505052	Multivariate genome-wide association study on tissue-sensitive diffusion metrics highlights pathways that shape the human brain.	23,543 European ancestry individuals	11,555 European ancestry individuals, 3,030 non-European ancestry individuals	17q21.31		RPS26P8 - LINC02210	ENSG00000282238	ENSG00000204650		1758	9652	rs62066084-?	rs62066084	0	62066084	downstream_gene_variant	1	NR	4E-57	56.3979		NA		NR [NR] (imputed)	N
20	rs7218319	1.07553e-16	17	43688317	rs28768976	NA	Neuroticism	43132	29255261	Luciano M	43087	Nat Genet	www.ncbi.nlm.nih.gov/pubmed/29255261	Association analysis in over 329,000 individuals identifies 116 independent variants influencing neuroticism.	329,821 European ancestry individuals	122,867 European ancestry individuals	17q21.31	intergenic	RPS26P8 - LINC02210	ENSG00000282238	ENSG00000204650		2033	9377	rs28768976-A	rs28768976	0	28768976	downstream_gene_variant	1	0.77211	1E-25	25		10.453	unit decrease	Illumina [18485882] (imputed)	N
20	rs7218319	1.07553e-16	17	43688317	rs28768976	NA	Hypertrophic cardiomyopathy	44404	33495597	Harper AR	44221	Nat Genet	www.ncbi.nlm.nih.gov/pubmed/33495597	Common genetic variants and modifiable risk factors underpin hypertrophic cardiomyopathy susceptibility and expressivity.	233 African ancestry cases, 122 Hispanic/Latino cases, 70 East Asian ancestry cases, 2,196 European ancestry cases, 138 South Asian ancestry cases, 21 cases, 1,331 African ancestry controls, 170 Hispanic/Latino controls, 333 East Asian ancestry controls, 42,902 European ancestry controls, 1,727 South Asian ancestry controls, 1,023 controls	1,643 European or unknown ancestry cases, 6,628 European or unknown ancestry controls	17q21.31	SPPL2C	RPS26P8 - LINC02210	ENSG00000282238	ENSG00000204650		2033	9377	rs28768976-A	rs28768976	0	28768976	downstream_gene_variant	1	0.772	4E-12	11.3979		0.255	[0.18-0.33] unit decrease	Affymetrix [8590397] (imputed)	N
20	rs7218319	1.07553e-16	17	43688317	rs28768976	NA	Hypertrophic cardiomyopathy (sarcomere negative)	44404	33495597	Harper AR	44221	Nat Genet	www.ncbi.nlm.nih.gov/pubmed/33495597	Common genetic variants and modifiable risk factors underpin hypertrophic cardiomyopathy susceptibility and expressivity.	170 African ancestry cases, 93 Hispanic/Latino cases, 52 East Asian ancestry cases, 1,444 European ancestry cases, 94 South Asian ancestry cases, 21 cases, 738 African ancestry controls, 78 Hispanic/Latino controls, 212 East Asian ancestry controls, 24,161 European ancestry controls, 1,132 South Asian ancestry controls, 1,023 controls	NA	17q21.31	SPPL2C	RPS26P8 - LINC02210	ENSG00000282238	ENSG00000204650		2033	9377	rs28768976-A	rs28768976	0	28768976	downstream_gene_variant	1	0.770677	2E-9	8.69897		0.268112	[0.18-0.36] unit decrease	Affymetrix [8590397] (imputed)	N
20	rs7218319	1.07553e-16	17	43692338	rs2668709	NA	Inferior parietal area (unadjusted for global measures)	45118	36893272	Makowski C	44994	Proc Natl Acad Sci U S A	www.ncbi.nlm.nih.gov/pubmed/36893272	Larger cerebral cortex is genetically correlated with greater frontal area and dorsal thickness.	32,488 European ancestry individuals	5,360 European ancestry children, 3,776 children	17q21.31		RPS26P8 - LINC02210	ENSG00000282238	ENSG00000204650		6054	5356	rs2668709-?	rs2668709	0	2668709	intergenic_variant	1	NR	7E-46	45.1549		0.1354	[0.12-0.15] unit increase	NR [7598201] (imputed)	N
20	rs7218319	1.07553e-16	17	43693341	rs375647	NA	Drinks per week	44909	36477530	Saunders GRB	44902	Nature	www.ncbi.nlm.nih.gov/pubmed/36477530	Genetic diversity fuels gene discovery for tobacco and alcohol use.	2,965,643 European ancestry, East Asian ancestry, Hispanic or Latin American, African ancestry individuals	NA	17q21.31		RPS26P8 - LINC02210	ENSG00000282238	ENSG00000204650		7057	4353	rs375647-G	rs375647	0	375647	upstream_gene_variant	1	0.215	2E-32	31.699		0.0113	[0.0092-0.0134] unit decrease	NR [NR] (imputed)	N
20	rs7218319	1.07553e-16	17	43695263	rs112997627	NA	Eye color	44432	33692100	Simcoe M	44265	Sci Adv	www.ncbi.nlm.nih.gov/pubmed/33692100	Genome-wide association study in almost 195,000 individuals identifies 50 previously unidentified genetic loci for eye color.	157,485 European ancestry individuals	35,501 European ancestry individuals, 959 Han Chinese ancestry individuals, 677 Indian ancestry individuals	17q21.31		RPS26P8 - LINC02210	ENSG00000282238	ENSG00000204650		8979	2431	rs112997627-T	rs112997627	0	112997627	intergenic_variant	1	0.801	3E-8	7.52288	(EA)	5.56	NR z score increase	Illumina [11532091] (imputed)	N
20	rs7218319	1.07553e-16	17	43696159	rs675600	NA	Sum neutrophil eosinophil counts	42977	27863252	Astle WJ	42691	Cell	www.ncbi.nlm.nih.gov/pubmed/27863252	The Allelic Landscape of Human Blood Cell Trait Variation and Links to Common Complex Disease.	170,384 European ancestry individuals	NA	17q21.31	CRHR1-IT1, CRHR1, RP11-105N13.4	RPS26P8 - LINC02210	ENSG00000282238	ENSG00000204650		9875	1535	rs675600-T	rs675600	0	675600	intergenic_variant	1	0.2045	6E-9	8.22185		0.0265244	[0.018-0.035] unit increase	Affymetrix [~ 2500000] (imputed)	N
20	rs7218319	1.07553e-16	17	43696159	rs675600	NA	Granulocyte count	42977	27863252	Astle WJ	42691	Cell	www.ncbi.nlm.nih.gov/pubmed/27863252	The Allelic Landscape of Human Blood Cell Trait Variation and Links to Common Complex Disease.	169,822 European ancestry individuals	NA	17q21.31	CRHR1-IT1, CRHR1, RP11-105N13.4	RPS26P8 - LINC02210	ENSG00000282238	ENSG00000204650		9875	1535	rs675600-T	rs675600	0	675600	intergenic_variant	1	0.2046	5E-9	8.30103		0.0267392	[0.018-0.036] unit increase	Affymetrix [~ 2500000] (imputed)	N
20	rs7218319	1.07553e-16	17	43696159	rs675600	NA	Myeloid white cell count	42977	27863252	Astle WJ	42691	Cell	www.ncbi.nlm.nih.gov/pubmed/27863252	The Allelic Landscape of Human Blood Cell Trait Variation and Links to Common Complex Disease.	169,219 European ancestry individuals	NA	17q21.31	CRHR1-IT1, CRHR1, RP11-105N13.4	RPS26P8 - LINC02210	ENSG00000282238	ENSG00000204650		9875	1535	rs675600-T	rs675600	0	675600	intergenic_variant	1	0.2046	3E-9	8.52288		0.0273315	[0.018-0.036] unit increase	Affymetrix [~ 2500000] (imputed)	N
20	rs7218319	1.07553e-16	17	43696159	rs675600	NA	Neutrophil count	42977	27863252	Astle WJ	42691	Cell	www.ncbi.nlm.nih.gov/pubmed/27863252	The Allelic Landscape of Human Blood Cell Trait Variation and Links to Common Complex Disease.	170,702 European ancestry individuals	NA	17q21.31	CRHR1-IT1, CRHR1, RP11-105N13.4	RPS26P8 - LINC02210	ENSG00000282238	ENSG00000204650		9875	1535	rs675600-T	rs675600	0	675600	intergenic_variant	1	0.2045	3E-11	10.5229		0.0303579	[0.021-0.039] unit increase	Affymetrix [~ 2500000] (imputed)	N
20	rs7218319	1.07553e-16	17	43696159	rs675600	NA	Sum basophil neutrophil counts	42977	27863252	Astle WJ	42691	Cell	www.ncbi.nlm.nih.gov/pubmed/27863252	The Allelic Landscape of Human Blood Cell Trait Variation and Links to Common Complex Disease.	170,143 European ancestry individuals	NA	17q21.31	CRHR1-IT1, CRHR1, RP11-105N13.4	RPS26P8 - LINC02210	ENSG00000282238	ENSG00000204650		9875	1535	rs675600-T	rs675600	0	675600	intergenic_variant	1	0.2046	2E-11	10.699		0.030561	[0.022-0.04] unit increase	Affymetrix [~ 2500000] (imputed)	N
20	rs7218319	1.07553e-16	17	43705601	rs365825	NA	Parkinson's disease	42866	27182965	Pickrell JK	42506	Nat Genet	www.ncbi.nlm.nih.gov/pubmed/27182965	Detection and interpretation of shared genetic influences on 42 human traits.	9,619 European ancestry cases, 324,522 European ancestry controls	NA	17q21.31	CRHR1, LRRC37A3	LINC02210-CRHR1, LINC02210-CRHR1, LINC02210, LINC02210			ENSG00000263715, ENSG00000282456, ENSG00000282171, ENSG00000204650	NA	NA	rs365825-?	rs365825	0	365825	intron_variant	0	NR	4E-32	31.3979		1.27226	[1.22-1.33]	Illumina [12438219] (imputed)	N
20	rs7218319	1.07553e-16	17	43707619	rs681485	NA	Height (weighted GWA)	45057	37106081	Schoeler T	45043	Nat Hum Behav	www.ncbi.nlm.nih.gov/pubmed/37106081	Participation bias in the UK Biobank distorts genetic associations and downstream analyses.	102,215 European ancestry individuals	NA	17q21.31		LINC02210, LINC02210, LINC02210-CRHR1, LINC02210-CRHR1			ENSG00000282171, ENSG00000204650, ENSG00000263715, ENSG00000282456	NA	NA	rs681485-A	rs681485	0	681485	non_coding_transcript_exon_variant	0	NR	4E-6	5.39794		0.15954	[0.092-0.227] unit decrease	NR [7296935] (imputed)	N
20	rs7218319	1.07553e-16	17	43707619	rs681485	NA	Height (standard GWA)	45057	37106081	Schoeler T	45043	Nat Hum Behav	www.ncbi.nlm.nih.gov/pubmed/37106081	Participation bias in the UK Biobank distorts genetic associations and downstream analyses.	283,749 European ancestry individuals	NA	17q21.31		LINC02210, LINC02210, LINC02210-CRHR1, LINC02210-CRHR1			ENSG00000282171, ENSG00000204650, ENSG00000263715, ENSG00000282456	NA	NA	rs681485-A	rs681485	0	681485	non_coding_transcript_exon_variant	0	NR	8E-9	8.09691		0.11783	[0.078-0.158] unit decrease	NR [7296935] (imputed)	N
20	rs7218319	1.07553e-16	17	43707848	rs593720	NA	Posterolateral temporal area (unadjusted for global measures)	45118	36893272	Makowski C	44994	Proc Natl Acad Sci U S A	www.ncbi.nlm.nih.gov/pubmed/36893272	Larger cerebral cortex is genetically correlated with greater frontal area and dorsal thickness.	32,488 European ancestry individuals	5,360 European ancestry children, 3,776 children	17q21.31		LINC02210, LINC02210, LINC02210-CRHR1, LINC02210-CRHR1			ENSG00000282171, ENSG00000204650, ENSG00000263715, ENSG00000282456	NA	NA	rs593720-?	rs593720	0	593720	splice_region_variant	0	NR	5E-49	48.301		0.1409	[0.12-0.16] unit decrease	NR [7598201] (imputed)	N
20	rs7218319	1.07553e-16	17	43707848	rs593720	NA	Orbitofrontal area (unadjusted for global measures)	45118	36893272	Makowski C	44994	Proc Natl Acad Sci U S A	www.ncbi.nlm.nih.gov/pubmed/36893272	Larger cerebral cortex is genetically correlated with greater frontal area and dorsal thickness.	32,488 European ancestry individuals	5,360 European ancestry children, 3,776 children	17q21.31		LINC02210, LINC02210, LINC02210-CRHR1, LINC02210-CRHR1			ENSG00000282171, ENSG00000204650, ENSG00000263715, ENSG00000282456	NA	NA	rs593720-?	rs593720	0	593720	splice_region_variant	0	NR	3E-34	33.5229		0.1169	[0.098-0.136] unit decrease	NR [7598201] (imputed)	N
20	rs7218319	1.07553e-16	17	43707848	rs593720	NA	Superior temporal area (unadjusted for global measures)	45118	36893272	Makowski C	44994	Proc Natl Acad Sci U S A	www.ncbi.nlm.nih.gov/pubmed/36893272	Larger cerebral cortex is genetically correlated with greater frontal area and dorsal thickness.	32,488 European ancestry individuals	5,360 European ancestry children, 3,776 children	17q21.31		LINC02210, LINC02210, LINC02210-CRHR1, LINC02210-CRHR1			ENSG00000282171, ENSG00000204650, ENSG00000263715, ENSG00000282456	NA	NA	rs593720-?	rs593720	0	593720	splice_region_variant	0	NR	4E-31	30.3979		0.1112	[0.092-0.13] unit decrease	NR [7598201] (imputed)	N
20	rs7218319	1.07553e-16	17	43707848	rs593720	NA	Precuneus area (unadjusted for global measures)	45118	36893272	Makowski C	44994	Proc Natl Acad Sci U S A	www.ncbi.nlm.nih.gov/pubmed/36893272	Larger cerebral cortex is genetically correlated with greater frontal area and dorsal thickness.	32,488 European ancestry individuals	5,360 European ancestry children, 3,776 children	17q21.31		LINC02210, LINC02210, LINC02210-CRHR1, LINC02210-CRHR1			ENSG00000282171, ENSG00000204650, ENSG00000263715, ENSG00000282456	NA	NA	rs593720-?	rs593720	0	593720	splice_region_variant	0	NR	2E-40	39.699		0.1274	[0.11-0.15] unit decrease	NR [7598201] (imputed)	N
20	rs7218319	1.07553e-16	17	43707848	rs593720	NA	Superior parietal area (unadjusted for global measures)	45118	36893272	Makowski C	44994	Proc Natl Acad Sci U S A	www.ncbi.nlm.nih.gov/pubmed/36893272	Larger cerebral cortex is genetically correlated with greater frontal area and dorsal thickness.	32,488 European ancestry individuals	5,360 European ancestry children, 3,776 children	17q21.31		LINC02210, LINC02210, LINC02210-CRHR1, LINC02210-CRHR1			ENSG00000282171, ENSG00000204650, ENSG00000263715, ENSG00000282456	NA	NA	rs593720-?	rs593720	0	593720	splice_region_variant	0	NR	2E-33	32.699		0.1153	[0.096-0.134] unit decrease	NR [7598201] (imputed)	N
20	rs7218319	1.07553e-16	17	43707848	rs593720	NA	Cortical surface area	45118	36893272	Makowski C	44994	Proc Natl Acad Sci U S A	www.ncbi.nlm.nih.gov/pubmed/36893272	Larger cerebral cortex is genetically correlated with greater frontal area and dorsal thickness.	32,488 European ancestry individuals	5,360 European ancestry children, 3,776 children	17q21.31		LINC02210, LINC02210, LINC02210-CRHR1, LINC02210-CRHR1			ENSG00000282171, ENSG00000204650, ENSG00000263715, ENSG00000282456	NA	NA	rs593720-?	rs593720	0	593720	splice_region_variant	0	NR	5E-33	32.301		0.1147	[0.096-0.134] unit decrease	NR [7598201] (imputed)	N
20	rs7218319	1.07553e-16	17	43707848	rs593720	NA	Brain age (difference between predicted and chronological age)	45062	36707530	Kim J	44953	Sci Rep	www.ncbi.nlm.nih.gov/pubmed/36707530	Investigation of genetic variants and causal biomarkers associated with brain aging.	34,129 British ancestry individuals	NA	17q21.31		LINC02210, LINC02210, LINC02210-CRHR1, LINC02210-CRHR1			ENSG00000282171, ENSG00000204650, ENSG00000263715, ENSG00000282456	NA	NA	rs593720-?	rs593720	0	593720	splice_region_variant	0	NR	2E-14	13.699		0.063	[0.047-0.079] unit decrease	NR [38000000] (imputed)	N
20	rs7218319	1.07553e-16	17	43709225	rs450237	NA	Parsopercularis area (unadjusted for global measures)	45118	36893272	Makowski C	44994	Proc Natl Acad Sci U S A	www.ncbi.nlm.nih.gov/pubmed/36893272	Larger cerebral cortex is genetically correlated with greater frontal area and dorsal thickness.	32,488 European ancestry individuals	5,360 European ancestry children, 3,776 children	17q21.31		LINC02210-CRHR1, LINC02210-CRHR1, LINC02210, LINC02210			ENSG00000263715, ENSG00000282456, ENSG00000282171, ENSG00000204650	NA	NA	rs450237-?	rs450237	0	450237	intron_variant	0	NR	7E-45	44.1549		0.1326	[0.11-0.15] unit increase	NR [7598201] (imputed)	N
20	rs7218319	1.07553e-16	17	43709225	rs450237	NA	Occipital area (unadjusted for global measures)	45118	36893272	Makowski C	44994	Proc Natl Acad Sci U S A	www.ncbi.nlm.nih.gov/pubmed/36893272	Larger cerebral cortex is genetically correlated with greater frontal area and dorsal thickness.	32,488 European ancestry individuals	5,360 European ancestry children, 3,776 children	17q21.31		LINC02210-CRHR1, LINC02210-CRHR1, LINC02210, LINC02210			ENSG00000263715, ENSG00000282456, ENSG00000282171, ENSG00000204650	NA	NA	rs450237-?	rs450237	0	450237	intron_variant	0	NR	4E-53	52.3979		0.1448	[0.13-0.16] unit increase	NR [7598201] (imputed)	N
20	rs7218319	1.07553e-16	17	43714850	rs2942168	NA	Parkinson's disease	42114	21292315	Nalls MA	40575	Lancet	www.ncbi.nlm.nih.gov/pubmed/21292315	Imputation of sequence variants for identification of genetic risks for Parkinson's disease: a meta-analysis of genome-wide association studies.	5,333 European ancestry cases, 12,019 European ancestry controls	7,053 cases, 9,007 controls	17q21.31	MAPT	LINC02210-CRHR1, LINC02210-CRHR1, LINC02210, LINC02210			ENSG00000263715, ENSG00000282456, ENSG00000282171, ENSG00000204650	NA	NA	rs2942168-G	rs2942168	0	2942168	non_coding_transcript_exon_variant	0	0.78	1E-28	28		1.27	[1.23-1.31]	Illumina [7689524] (imputed)	N
20	rs7218319	1.07553e-16	17	43726659	rs439945	NA	IDP dMRI TBSS L1 Uncinate fasciculus L	44712	33875891	Smith SM	44305	Nat Neurosci	www.ncbi.nlm.nih.gov/pubmed/33875891	An expanded set of genome-wide association studies of brain imaging phenotypes in UK Biobank.	20,860 British ancestry individuals	10,496 British ancestry individuals	17q21.31		LINC02210, LINC02210, LINC02210-CRHR1, LINC02210-CRHR1			ENSG00000282171, ENSG00000204650, ENSG00000263715, ENSG00000282456	NA	NA	rs439945-C	rs439945	0	439945	non_coding_transcript_exon_variant	0	0.745	7E-9	8.1549		0.065	[0.043-0.087] unit decrease	Affymetrix [17103079] (imputed)	N
20	rs7218319	1.07553e-16	17	43726659	rs439945	NA	Right molecular layer hippocampal volume (head)	45105	37337106	Liu N	45096	Nat Genet	www.ncbi.nlm.nih.gov/pubmed/37337106	Cross-ancestry genome-wide association meta-analyses of hippocampal and subfield volumes.	38,977 European ancestry, East Asian ancestry individuals	NA	17q21.31		LINC02210, LINC02210, LINC02210-CRHR1, LINC02210-CRHR1			ENSG00000282171, ENSG00000204650, ENSG00000263715, ENSG00000282456	NA	NA	rs439945-C	rs439945	0	439945	non_coding_transcript_exon_variant	0	0.88048	8E-9	8.09691		0.049045	[0.033-0.066] unit increase	NR [5257171] (imputed)	N
20	rs7218319	1.07553e-16	17	43728376	rs417968	NA	Educational attainment (years of education)	43502	30595370	Kichaev G	43461	Am J Hum Genet	www.ncbi.nlm.nih.gov/pubmed/30595370	Leveraging Polygenic Functional Enrichment to Improve GWAS Power.	approximately 455,000 European ancestry individuals	NA	17q21.31		LINC02210, LINC02210, LINC02210-CRHR1, LINC02210-CRHR1			ENSG00000282171, ENSG00000204650, ENSG00000263715, ENSG00000282456	NA	NA	rs417968-?	rs417968	0	417968	non_coding_transcript_exon_variant	0	NR	6E-16	15.2218		NA		NR [~ 8900000] (imputed)	N
20	rs7218319	1.07553e-16	17	43728376	rs417968	NA	IDP dMRI ProbtrackX L1 str r	44712	33875891	Smith SM	44305	Nat Neurosci	www.ncbi.nlm.nih.gov/pubmed/33875891	An expanded set of genome-wide association studies of brain imaging phenotypes in UK Biobank.	20,860 British ancestry individuals	10,495 British ancestry individuals	17q21.31		LINC02210, LINC02210, LINC02210-CRHR1, LINC02210-CRHR1			ENSG00000282171, ENSG00000204650, ENSG00000263715, ENSG00000282456	NA	NA	rs417968-A	rs417968	0	417968	non_coding_transcript_exon_variant	0	0.745	4E-13	12.3979		0.081	[0.059-0.103] unit decrease	Affymetrix [17103079] (imputed)	N
20	rs7218319	1.07553e-16	17	43728376	rs417968	NA	Educational attainment	44656	34855049	Pasman JA	44532	Behav Genet	www.ncbi.nlm.nih.gov/pubmed/34855049	Genetic Risk for Smoking: Disentangling Interplay Between Genes and Socioeconomic Status.	451,800 European or unknown ancestry individuals	NA	17q21.31		LINC02210, LINC02210, LINC02210-CRHR1, LINC02210-CRHR1			ENSG00000282171, ENSG00000204650, ENSG00000263715, ENSG00000282456	NA	NA	rs417968-?	rs417968	0	417968	non_coding_transcript_exon_variant	0	NR	1E-10	10		NA		NR [1300000]	N
20	rs7218319	1.07553e-16	17	43731719	rs241036	NA	Menarche (age at onset)	43504	30595370	Kichaev G	43461	Am J Hum Genet	www.ncbi.nlm.nih.gov/pubmed/30595370	Leveraging Polygenic Functional Enrichment to Improve GWAS Power.	approximately 242,000 European ancestry individuals	NA	17q21.31		LINC02210-CRHR1, LINC02210-CRHR1, LINC02210, LINC02210			ENSG00000263715, ENSG00000282456, ENSG00000282171, ENSG00000204650	NA	NA	rs241036-?	rs241036	0	241036	non_coding_transcript_exon_variant	0	NR	7E-13	12.1549		NA		NR [~ 8900000] (imputed)	N
20	rs7218319	1.07553e-16	17	43731719	rs241036	NA	Experiencing mood swings	43487	29500382	Nagel M	43161	Nat Commun	www.ncbi.nlm.nih.gov/pubmed/29500382	Item-level analyses reveal genetic heterogeneity in neuroticism.	373,733 European ancestry individuals	NA	17q21.31	NR	LINC02210-CRHR1, LINC02210-CRHR1, LINC02210, LINC02210			ENSG00000263715, ENSG00000282456, ENSG00000282171, ENSG00000204650	NA	NA	rs241036-A	rs241036	0	241036	non_coding_transcript_exon_variant	0	0.217056	8E-20	19.0969		9.11	z score decrease	NR [10847151] (imputed)	N
20	rs7218319	1.07553e-16	17	43733983	rs241033	NA	Systolic blood pressure	44797	35762941	Plotnikov D	44713	Invest Ophthalmol Vis Sci	www.ncbi.nlm.nih.gov/pubmed/35762941	High Blood Pressure and Intraocular Pressure: A Mendelian Randomization Study.	526,001 European ancestry individuals	NA	17q21.31		LINC02210-CRHR1, LINC02210-CRHR1			ENSG00000263715, ENSG00000282456	NA	NA	rs241033-A	rs241033	0	241033	intron_variant	0	NR	5E-10	9.30103		0.2944	[0.2-0.39] unit decrease	NR [NR] (imputed)	N
20	rs7218319	1.07553e-16	17	43739194	rs3843738	NA	General cognitive ability	43360	29844566	Davies G	43249	Nat Commun	www.ncbi.nlm.nih.gov/pubmed/29844566	Study of 300,486 individuals identifies 148 independent genetic loci influencing general cognitive function.	up to 300,486 European ancestry individuals	NA	17q21.31	RP11-105N13.4	LINC02210-CRHR1, LINC02210-CRHR1			ENSG00000263715, ENSG00000282456	NA	NA	rs3843738-A	rs3843738	0	3843738	intron_variant	0	NR	2E-10	9.69897		6.335	z-score decrease	Affymetrix, Illumina [at least 2500000] (imputed)	N
20	rs7218319	1.07553e-16	17	43739194	rs3843738	NA	General factor of neuroticism	43587	30867560	Hill WD	43537	Mol Psychiatry	www.ncbi.nlm.nih.gov/pubmed/30867560	Genetic contributions to two special factors of neuroticism are associated with affluence, higher intelligence, better health, and longer life.	270,059 British ancestry individuals	NA	17q21.31	RP11-105N13.4	LINC02210-CRHR1, LINC02210-CRHR1			ENSG00000263715, ENSG00000282456	NA	NA	rs3843738-A	rs3843738	0	3843738	intron_variant	0	NR	6E-10	9.22185		0.010773	[0.0074-0.0142] unit decrease	Affymetrix [18485882] (imputed)	N
20	rs7218319	1.07553e-16	17	43739194	rs3843738	NA	Heel bone mineral density	43391	30048462	Kim SK	43307	PLoS One	www.ncbi.nlm.nih.gov/pubmed/30048462	Identification of 613 new loci associated with heel bone mineral density and a polygenic risk score for bone mineral density, osteoporosis and fracture.	394,929 European ancestry individuals	NA	17q21.31		LINC02210-CRHR1, LINC02210-CRHR1			ENSG00000263715, ENSG00000282456	NA	NA	rs3843738-?	rs3843738	0	3843738	intron_variant	0	NR	2E-20	19.699		0.0195325	[0.015-0.024] unit decrease	Affymetrix [20259828] (imputed)	N
20	rs7218319	1.07553e-16	17	43740565	rs1724409	NA	Bitter alcoholic beverage consumption	43706	31046077	Zhong VW	43587	Hum Mol Genet	www.ncbi.nlm.nih.gov/pubmed/31046077	A genome-wide association study of bitter and sweet beverage consumption.	336,448 European ancestry individuals	39,924 European ancestry individuals	17q21.31	MGC57346-CRHR1	LINC02210-CRHR1, LINC02210-CRHR1			ENSG00000263715, ENSG00000282456	NA	NA	rs1724409-T	rs1724409	0	1724409	intron_variant	0	0.7415	1E-10	10		0.0075	[0.0051-0.0099] unit increase	Affymetrix [~ 7740000] (imputed)	N
20	rs7218319	1.07553e-16	17	43744203	rs62053943	NA	White matter microstructure (radial diusivities)	43866	31666681	Zhao B	43768	Mol Psychiatry	www.ncbi.nlm.nih.gov/pubmed/31666681	Large-scale GWAS reveals genetic architecture of brain white matter microstructure and genetic overlap with cognitive and mental health traits (n = 17,706).	17,706 European ancestry individuals	NA	17q21.31	NR	LINC02210-CRHR1, LINC02210-CRHR1			ENSG00000263715, ENSG00000282456	NA	NA	rs62053943-?	rs62053943	0	62053943	intron_variant	0	NR	2E-8	7.69897	(Anterior limb of internal capsule)	NA		NR [8955960] (imputed)	N
20	rs7218319	1.07553e-16	17	43744203	rs62053943	NA	Parkinson's disease or first degree relation to individual with Parkinson's disease	43818	31701892	Nalls MA	43800	Lancet Neurol	www.ncbi.nlm.nih.gov/pubmed/31701892	Identification of novel risk loci, causal insights, and heritable risk for Parkinson's disease: a meta-analysis of genome-wide association studies.	15,056 European ancestry cases, 18,618 European ancestry proxy cases, 449,056 European ancestry controls	22,632 European ancestry cases, 968,735 European ancestry controls	17q21.31	CRHR1	LINC02210-CRHR1, LINC02210-CRHR1			ENSG00000263715, ENSG00000282456	NA	NA	rs62053943-T	rs62053943	0	62053943	intron_variant	0	0.1552	4E-68	67.3979		0.27	[0.24-0.3] unit decrease	NR [7784415] (imputed)	N
20	rs7218319	1.07553e-16	17	43744203	rs62053943	NA	Parkinson's disease	43857	31660654	Bandres-Ciga S	43767	Mov Disord	www.ncbi.nlm.nih.gov/pubmed/31660654	The Genetic Architecture of Parkinson Disease in Spain: Characterizing Population-Specific Risk, Differential Haplotype Structures, and Providing Etiologic Insight.	4,639 Spanish ancestry cases, 2,949 Spanish ancestry controls	NA	17q21.31	CRHR1	LINC02210-CRHR1, LINC02210-CRHR1			ENSG00000263715, ENSG00000282456	NA	NA	rs62053943-T	rs62053943	0	62053943	intron_variant	0	0.17489	8E-9	8.09691		0.2957	[0.2-0.4] unit decrease	Illumina [9911207] (imputed)	N
20	rs7218319	1.07553e-16	17	43744203	rs62053943	NA	General factor of neuroticism	43587	30867560	Hill WD	43537	Mol Psychiatry	www.ncbi.nlm.nih.gov/pubmed/30867560	Genetic contributions to two special factors of neuroticism are associated with affluence, higher intelligence, better health, and longer life.	270,059 British ancestry individuals	NA	17q21.31	RP11-105N13.4	LINC02210-CRHR1, LINC02210-CRHR1			ENSG00000263715, ENSG00000282456	NA	NA	rs62053943-C	rs62053943	0	62053943	intron_variant	0	NR	4E-14	13.3979		0.012948	[0.0096-0.0163] unit increase	Affymetrix [18485882] (imputed)	N
20	rs7218319	1.07553e-16	17	43744203	rs62053943	NA	A body shape index	44432	34021172	Christakoudi S	44337	Sci Rep	www.ncbi.nlm.nih.gov/pubmed/34021172	GWAS of allometric body-shape indices in UK Biobank identifies loci suggesting associations with morphogenesis, organogenesis, adrenal cell renewal and cancer.	219,872 British ancestry women	NA	17q21.31	CRHR1, RP11-105N13.4	LINC02210-CRHR1, LINC02210-CRHR1			ENSG00000263715, ENSG00000282456	NA	NA	rs62053943-T	rs62053943	0	62053943	intron_variant	0	NR	1E-10	10		0.0256218	[0.018-0.033] unit increase	Affymetrix [321169] (imputed)	N
20	rs7218319	1.07553e-16	17	43744344	rs1635298	NA	Schizophrenia	44348	33169155	Bigdeli TB	44145	Schizophr Bull	www.ncbi.nlm.nih.gov/pubmed/33169155	Genome-Wide Association Studies of Schizophrenia and Bipolar Disorder in a Diverse Cohort of US Veterans.	37,759 European ancestry cases, 7,509 African American cases, 1,234 Latino cases, 22,778 East Asian ancestry cases, 91,590 European ancestry controls, 8,337 African American controls, 3,090 Latino controls, 35,362 East Asian ancestry controls	NA	17q21.31	CRHR1	LINC02210-CRHR1, LINC02210-CRHR1			ENSG00000263715, ENSG00000282456	NA	NA	rs1635298-A	rs1635298	0	1635298	intron_variant	0	NR	3E-8	7.52288		1.07	[1.05-1.09]	Affymetrix [up to 49134253] (imputed)	N
20	rs7218319	1.07553e-16	17	43748712	rs143699161	NA	General cognitive ability	43360	29844566	Davies G	43249	Nat Commun	www.ncbi.nlm.nih.gov/pubmed/29844566	Study of 300,486 individuals identifies 148 independent genetic loci influencing general cognitive function.	up to 300,486 European ancestry individuals	NA	17q21.31	RP11-105N13.4	LINC02210-CRHR1, LINC02210-CRHR1			ENSG00000263715, ENSG00000282456	NA	NA	rs143699161-A	rs143699161	0	143699161	intron_variant	0	NR	3E-8	7.52288		5.542	z-score decrease	Affymetrix, Illumina [at least 2500000] (imputed)	N
20	rs7218319	1.07553e-16	17	43748712	rs143699161	NA	Educational attainment	44743	35361970	Okbay A	44651	Nat Genet	www.ncbi.nlm.nih.gov/pubmed/35361970	Polygenic prediction of educational attainment within and between families from genome-wide association analyses in 3 million individuals.	3,037,499 European ancestry individuals	NA	17q21.31		LINC02210-CRHR1, LINC02210-CRHR1			ENSG00000263715, ENSG00000282456	NA	NA	rs143699161-A	rs143699161	0	143699161	intron_variant	0	0.7543	9E-17	16.0458		0.010301	[0.0079-0.0127] unit decrease	Illumina [10675380] (imputed)	N
20	rs7218319	1.07553e-16	17	43748712	rs143699161	NA	Self-reported math ability (MTAG)	43416	30038396	Lee JJ	43304	Nat Genet	www.ncbi.nlm.nih.gov/pubmed/30038396	Gene discovery and polygenic prediction from a genome-wide association study of educational attainment in 1.1 million individuals.	670,471 European ancestry individuals	NA	17q21.31	Intergenic	LINC02210-CRHR1, LINC02210-CRHR1			ENSG00000263715, ENSG00000282456	NA	NA	rs143699161-A	rs143699161	0	143699161	intron_variant	0	0.7717	3E-10	9.52288	(MTAG)	0.0135	[0.0094-0.0176] unit decrease	Affymetrix, Illumina [7100000] (imputed)	N
20	rs7218319	1.07553e-16	17	43751913	rs1635291	NA	Alcohol consumption (heavy vs. light/non-drinkers)	43920	31998841	Thompson A	43845	Sci Adv	www.ncbi.nlm.nih.gov/pubmed/31998841	Functional validity, role, and implications of heavy alcohol consumption genetic loci.	21,967 British ancestry cases, 103,282 British ancestry controls	47,967 European ancestry individuals	17q21.31	CRHR1	LINC02210-CRHR1, LINC02210-CRHR1			ENSG00000263715, ENSG00000282456	NA	NA	rs1635291-A	rs1635291	0	1635291	intron_variant	0	0.754	7E-9	8.1549		5.803	NR z score increase	Affymetrix [11141077] (imputed)	N
20	rs7218319	1.07553e-16	17	43754850	rs62055691	NA	Alcohol consumption (drinks per week)	43742	30679032	Brazel DM	43440	Biol Psychiatry	www.ncbi.nlm.nih.gov/pubmed/30679032	Exome Chip Meta-analysis Fine Maps Causal Variants and Elucidates the Genetic Architecture of Rare Coding Variants in Smoking and Alcohol Use.	up to 357,854 European ancestry individuals	NA	17q21.31	CRHR1	LINC02210-CRHR1, LINC02210-CRHR1			ENSG00000263715, ENSG00000282456	NA	NA	rs62055691-C	rs62055691	0	62055691	intron_variant	0	0.225	2E-23	22.699		0.0303	[0.024-0.036] unit decrease	Illumina [~ 250000] (imputed)	N
20	rs7218319	1.07553e-16	17	43756969	rs1635288	NA	aparc-a2009s lh area S-collat-transv-ant	44712	33875891	Smith SM	44305	Nat Neurosci	www.ncbi.nlm.nih.gov/pubmed/33875891	An expanded set of genome-wide association studies of brain imaging phenotypes in UK Biobank.	21,282 British ancestry individuals	10,686 British ancestry individuals	17q21.31		LINC02210-CRHR1, LINC02210-CRHR1			ENSG00000263715, ENSG00000282456	NA	NA	rs1635288-G	rs1635288	0	1635288	intron_variant	0	0.754	7E-11	10.1549		0.073	[0.051-0.095] unit increase	Affymetrix [17103079] (imputed)	N
20	rs7218319	1.07553e-16	17	43757450	rs55974014	NA	Left-handedness	44205	32989287	Cuellar-Partida G	44102	Nat Hum Behav	www.ncbi.nlm.nih.gov/pubmed/32989287	Genome-wide association study identifies 48 common genetic variants associated with handedness.	1,766,671 European ancestry individuals	NA	17q21.31	CRHR1	LINC02210-CRHR1, LINC02210-CRHR1			ENSG00000263715, ENSG00000282456	NA	NA	rs55974014-A	rs55974014	0	55974014	intron_variant	0	0.2142	3E-30	29.5229		0.94989	[NR]	Illumina [12493444] (imputed)	N
20	rs7218319	1.07553e-16	17	43758125	rs62055696	NA	Physical activity	44593	34753499	Hanscombe KB	44509	Genome Med	www.ncbi.nlm.nih.gov/pubmed/34753499	The genetic case for cardiorespiratory fitness as a clinical vital sign and the routine prescription of physical activity in healthcare.	89,683 European ancestry individuals	NA	17q21.31		LINC02210-CRHR1, LINC02210-CRHR1			ENSG00000263715, ENSG00000282456	NA	NA	rs62055696-A	rs62055696	0	62055696	intron_variant	0	0.78	1E-11	11		0.309	[0.22-0.4] unit decrease	Affymetrix [8918919] (imputed)	N
20	rs7218319	1.07553e-16	17	43758125	rs62055696	NA	Physical activity	44593	34753499	Hanscombe KB	44509	Genome Med	www.ncbi.nlm.nih.gov/pubmed/34753499	The genetic case for cardiorespiratory fitness as a clinical vital sign and the routine prescription of physical activity in healthcare.	50,331 European ancestry women	NA	17q21.31		LINC02210-CRHR1, LINC02210-CRHR1			ENSG00000263715, ENSG00000282456	NA	NA	rs62055696-A	rs62055696	0	62055696	intron_variant	0	0.78	1E-9	9		0.358	[0.24-0.47] unit decrease	Affymetrix [8918919] (imputed)	N
20	rs7218319	1.07553e-16	17	43758787	rs62055701	NA	Irritable mood	43487	29500382	Nagel M	43161	Nat Commun	www.ncbi.nlm.nih.gov/pubmed/29500382	Item-level analyses reveal genetic heterogeneity in neuroticism.	366,726 European ancestry individuals	NA	17q21.31	NR	LINC02210-CRHR1, LINC02210-CRHR1			ENSG00000263715, ENSG00000282456	NA	NA	rs62055701-A	rs62055701	0	62055701	intron_variant	0	0.214491	6E-13	12.2218		7.19	z score increase	NR [~ 10847151] (imputed)	N
20	rs7218319	1.07553e-16	17	43758787	rs62055701	NA	Ventromedial occipital thickness (unadjusted for global measures)	45118	36893272	Makowski C	44994	Proc Natl Acad Sci U S A	www.ncbi.nlm.nih.gov/pubmed/36893272	Larger cerebral cortex is genetically correlated with greater frontal area and dorsal thickness.	32,488 European ancestry individuals	5,360 European ancestry children, 3,776 children	17q21.31		LINC02210-CRHR1, LINC02210-CRHR1			ENSG00000263715, ENSG00000282456	NA	NA	rs62055701-?	rs62055701	0	62055701	intron_variant	0	NR	5E-10	9.30103		0.0532	[0.036-0.07] unit increase	NR [7598201] (imputed)	N
20	rs7218319	1.07553e-16	17	43758887	rs76539714	NA	aparc-Desikan lh area fusiform	44712	33875891	Smith SM	44305	Nat Neurosci	www.ncbi.nlm.nih.gov/pubmed/33875891	An expanded set of genome-wide association studies of brain imaging phenotypes in UK Biobank.	21,282 British ancestry individuals	10,686 British ancestry individuals	17q21.31		LINC02210-CRHR1, LINC02210-CRHR1			ENSG00000263715, ENSG00000282456	NA	NA	rs76539714-G	rs76539714	0	76539714	intron_variant	0	0.224	1E-22	22		0.114	[0.09-0.138] unit decrease	Affymetrix [17103079] (imputed)	N
20	rs7218319	1.07553e-16	17	43758887	rs76539714	NA	aparc-DKTatlas lh area fusiform	44712	33875891	Smith SM	44305	Nat Neurosci	www.ncbi.nlm.nih.gov/pubmed/33875891	An expanded set of genome-wide association studies of brain imaging phenotypes in UK Biobank.	21,282 British ancestry individuals	10,686 British ancestry individuals	17q21.31		LINC02210-CRHR1, LINC02210-CRHR1			ENSG00000263715, ENSG00000282456	NA	NA	rs76539714-G	rs76539714	0	76539714	intron_variant	0	0.224	4E-23	22.3979		0.116	[0.092-0.14] unit decrease	Affymetrix [17103079] (imputed)	N
20	rs7218319	1.07553e-16	17	43758887	rs76539714	NA	IDP dMRI TBSS L1 External capsule R	44712	33875891	Smith SM	44305	Nat Neurosci	www.ncbi.nlm.nih.gov/pubmed/33875891	An expanded set of genome-wide association studies of brain imaging phenotypes in UK Biobank.	20,860 British ancestry individuals	10,496 British ancestry individuals	17q21.31		LINC02210-CRHR1, LINC02210-CRHR1			ENSG00000263715, ENSG00000282456	NA	NA	rs76539714-G	rs76539714	0	76539714	intron_variant	0	0.224	6E-15	14.2218		0.092	[0.068-0.116] unit increase	Affymetrix [17103079] (imputed)	N
20	rs7218319	1.07553e-16	17	43758887	rs76539714	NA	Albumin levels	44858	34321204	Harrison S	44405	Sci Adv	www.ncbi.nlm.nih.gov/pubmed/34321204	Testosterone and socioeconomic position: Mendelian randomization in 306,248 men and women in UK Biobank.	158,000 British ancestry women	NA	17q21.31		LINC02210-CRHR1, LINC02210-CRHR1			ENSG00000263715, ENSG00000282456	NA	NA	rs76539714-G	rs76539714	0	76539714	intron_variant	0	0.23	4E-10	9.39794		0.09	[0.061-0.119] g/L decrease	Affymetrix [NR] (imputed)	N
20	rs7218319	1.07553e-16	17	43758898	rs57222984	NA	Snoring	43641	30804565	Jansen PR	43521	Nat Genet	www.ncbi.nlm.nih.gov/pubmed/30804565	Genome-wide analysis of insomnia in 1,331,010 individuals identifies new risk loci and functional pathways.	359,916 European ancestry individuals	NA	17q21.31	NR	LINC02210-CRHR1, LINC02210-CRHR1			ENSG00000263715, ENSG00000282456	NA	NA	rs57222984-G	rs57222984	0	57222984	intron_variant	0	0.2423	3E-11	10.5229		1.04	[1.03-1.05]	Affymetrix, Illumina [10862568] (imputed)	N
20	rs7218319	1.07553e-16	17	43758898	rs57222984	NA	Snoring	43900	32060260	Campos AI	43875	Nat Commun	www.ncbi.nlm.nih.gov/pubmed/32060260	Insights into the aetiology of snoring from observational and genetic investigations in the UK Biobank.	151,836 British ancestry cases, 255,230 British ancestry controls	NA	17q21.31	NR	LINC02210-CRHR1, LINC02210-CRHR1			ENSG00000263715, ENSG00000282456	NA	NA	rs57222984-A	rs57222984	0	57222984	intron_variant	0	NR	8E-11	10.0969	(adjusted for BMI)	0.00784	[0.0055-0.0102] unit decrease	NR [11010159] (imputed)	N
20	rs7218319	1.07553e-16	17	43758898	rs57222984	NA	Snoring	43900	32060260	Campos AI	43875	Nat Commun	www.ncbi.nlm.nih.gov/pubmed/32060260	Insights into the aetiology of snoring from observational and genetic investigations in the UK Biobank.	61,792 British ancestry female cases, 156,554 British ancestry female controls	NA	17q21.31	NR	LINC02210-CRHR1, LINC02210-CRHR1			ENSG00000263715, ENSG00000282456	NA	NA	rs57222984-A	rs57222984	0	57222984	intron_variant	0	NR	5E-8	7.30103		0.00872	[0.0056-0.0118] unit decrease	NR [11010159] (imputed)	N
20	rs7218319	1.07553e-16	17	43758898	rs57222984	NA	Snoring	43900	32060260	Campos AI	43875	Nat Commun	www.ncbi.nlm.nih.gov/pubmed/32060260	Insights into the aetiology of snoring from observational and genetic investigations in the UK Biobank.	152,302 British ancestry cases, 256,015 British ancestry controls	NA	17q21.31	NR	LINC02210-CRHR1, LINC02210-CRHR1			ENSG00000263715, ENSG00000282456	NA	NA	rs57222984-A	rs57222984	0	57222984	intron_variant	0	NR	5E-12	11.301		0.00843452	[0.006-0.0108] unit decrease	NR [11010159] (imputed)	N
20	rs7218319	1.07553e-16	17	43758898	rs57222984	NA	Sardines liking	44777	35585065	May-Wilson S	44699	Nat Commun	www.ncbi.nlm.nih.gov/pubmed/35585065	Large-scale GWAS of food liking reveals genetic determinants and genetic correlations with distinct neurophysiological traits.	157,340 European ancestry individuals	NA	17q21.31		LINC02210-CRHR1, LINC02210-CRHR1			ENSG00000263715, ENSG00000282456	NA	NA	rs57222984-G	rs57222984	0	57222984	intron_variant	0	0.2422	2E-8	7.69897		0.02343	[0.015-0.032] unit decrease	Affymetrix [11353280] (imputed)	N
20	rs7218319	1.07553e-16	17	43766415	rs62055717	NA	Medial prefrontal thickness (unadjusted for global measures)	45118	36893272	Makowski C	44994	Proc Natl Acad Sci U S A	www.ncbi.nlm.nih.gov/pubmed/36893272	Larger cerebral cortex is genetically correlated with greater frontal area and dorsal thickness.	32,488 European ancestry individuals	5,360 European ancestry children, 3,776 children	17q21.31		LINC02210-CRHR1, LINC02210-CRHR1			ENSG00000263715, ENSG00000282456	NA	NA	rs62055717-?	rs62055717	0	62055717	intron_variant	0	NR	2E-7	6.69897		0.0441	[0.027-0.061] unit decrease	NR [7598201] (imputed)	N
20	rs7218319	1.07553e-16	17	43766415	rs62055717	NA	Cortical thickness	45118	36893272	Makowski C	44994	Proc Natl Acad Sci U S A	www.ncbi.nlm.nih.gov/pubmed/36893272	Larger cerebral cortex is genetically correlated with greater frontal area and dorsal thickness.	32,488 European ancestry individuals	3,776 children, 5,360 European ancestry children	17q21.31		LINC02210-CRHR1, LINC02210-CRHR1			ENSG00000263715, ENSG00000282456	NA	NA	rs62055717-?	rs62055717	0	62055717	intron_variant	0	NR	1E-8	8		0.0488	[0.032-0.065] unit decrease	NR [7598201] (imputed)	N
20	rs7218319	1.07553e-16	17	43766418	rs62055718	NA	Ventral frontal thickness (unadjusted for global measures)	45118	36893272	Makowski C	44994	Proc Natl Acad Sci U S A	www.ncbi.nlm.nih.gov/pubmed/36893272	Larger cerebral cortex is genetically correlated with greater frontal area and dorsal thickness.	32,488 European ancestry individuals	5,360 European ancestry children, 3,776 children	17q21.31		LINC02210-CRHR1, LINC02210-CRHR1			ENSG00000263715, ENSG00000282456	NA	NA	rs62055718-?	rs62055718	0	62055718	intron_variant	0	NR	9E-20	19.0458		0.0777	[0.061-0.094] unit increase	NR [7598201] (imputed)	N
20	rs7218319	1.07553e-16	17	43776741	rs76761706	NA	Neurociticism	43487	29500382	Nagel M	43161	Nat Commun	www.ncbi.nlm.nih.gov/pubmed/29500382	Item-level analyses reveal genetic heterogeneity in neuroticism.	380,506 European ancestry individuals	NA	17q21.31	NR	LINC02210-CRHR1, LINC02210-CRHR1			ENSG00000263715, ENSG00000282456	NA	NA	rs76761706-T	rs76761706	0	76761706	intron_variant	0	0.215553	7E-32	31.1549		11.76	z score decrease	NR [10847151] (imputed)	N
20	rs7218319	1.07553e-16	17	43776742	rs80143279	NA	Sensitivity to environmental stress and adversity	44019	31972866	Nagel M	43853	Acta Psychiatr Scand	www.ncbi.nlm.nih.gov/pubmed/31972866	Genome-wide association study of the sensitivity to environmental stress and adversity (SESA) neuroticism cluster.	351,827 European ancestry individuals	NA	17q21.31	NR	LINC02210-CRHR1, LINC02210-CRHR1			ENSG00000263715, ENSG00000282456	NA	NA	rs80143279-C	rs80143279	0	80143279	intron_variant	0	NR	8E-22	21.0969		0.02682	NR unit increase	NR [7259579]	N
20	rs7218319	1.07553e-16	17	43777313	rs1724422	NA	Depressed affect	43404	29942085	Nagel M	43276	Nat Genet	www.ncbi.nlm.nih.gov/pubmed/29942085	Meta-analysis of genome-wide association studies for neuroticism in 449,484 individuals identifies novel genetic loci and pathways.	357,957 European ancestry individuals	NA	17q21.31	NR	LINC02210-CRHR1, LINC02210-CRHR1			ENSG00000263715, ENSG00000282456	NA	NA	rs1724422-?	rs1724422	0	1724422	intron_variant	0	NR	1E-11	11		0.01616	[0.012-0.021] unit increase	Affymetrix [10847151] (imputed)	N
20	rs7218319	1.07553e-16	17	43777313	rs1724422	NA	Neuroticism	43404	29942085	Nagel M	43276	Nat Genet	www.ncbi.nlm.nih.gov/pubmed/29942085	Meta-analysis of genome-wide association studies for neuroticism in 449,484 individuals identifies novel genetic loci and pathways.	449,484 European ancestry individuals	NA	17q21.31	NR	LINC02210-CRHR1, LINC02210-CRHR1			ENSG00000263715, ENSG00000282456	NA	NA	rs1724422-A	rs1724422	0	1724422	intron_variant	0	NR	6E-16	15.2218		8.092	z score decrease	Affymetrix [10847151] (imputed)	N
20	rs7218319	1.07553e-16	17	43778680	rs17688916	NA	Feeling worry	43487	29500382	Nagel M	43161	Nat Commun	www.ncbi.nlm.nih.gov/pubmed/29500382	Item-level analyses reveal genetic heterogeneity in neuroticism.	372,869 European ancestry individuals	NA	17q21.31	SPATA32	LINC02210-CRHR1, LINC02210-CRHR1			ENSG00000263715, ENSG00000282456	NA	NA	rs17688916-A	rs17688916	0	17688916	intron_variant	0	0.196725	3E-11	10.5229		6.653	unit increase	NR [10847151] (imputed)	N
20	rs7218319	1.07553e-16	17	43778680	rs17688916	NA	Sleep duration (long sleep)	43567	30846698	Dashti HS	43531	Nat Commun	www.ncbi.nlm.nih.gov/pubmed/30846698	Genome-wide association study identifies genetic loci for self-reported habitual sleep duration supported by accelerometer-derived estimates.	34,184 European ancestry cases, 305,742 European ancestry controls	47,180 adults, 10,554 children or adolescents	17q21.31	KIAA1267, LOC644246	LINC02210-CRHR1, LINC02210-CRHR1			ENSG00000263715, ENSG00000282456	NA	NA	rs17688916-T	rs17688916	0	17688916	intron_variant	0	NR	1E-11	11		1.074		Affymetrix [14661600] (imputed)	N
20	rs7218319	1.07553e-16	17	43778680	rs17688916	NA	Total testosterone levels	44858	34321204	Harrison S	44405	Sci Adv	www.ncbi.nlm.nih.gov/pubmed/34321204	Testosterone and socioeconomic position: Mendelian randomization in 306,248 men and women in UK Biobank.	148,248 British ancestry men	NA	17q21.31		LINC02210-CRHR1, LINC02210-CRHR1			ENSG00000263715, ENSG00000282456	NA	NA	rs17688916-A	rs17688916	0	17688916	intron_variant	0	0.2	4E-8	7.39794		0.12	[0.077-0.163] nmol/L increase	Affymetrix [NR] (imputed)	N
20	rs7218319	1.07553e-16	17	43781083	rs117560908	NA	Cognitive aspects of educational attainment	44209	33414549	Demange PA	44203	Nat Genet	www.ncbi.nlm.nih.gov/pubmed/33414549	Investigating the genetic architecture of noncognitive skills using GWAS-by-subtraction.	257,700 European ancestry individuals	NA	17q21.31	NR	LINC02210-CRHR1, LINC02210-CRHR1			ENSG00000263715, ENSG00000282456	NA	NA	rs117560908-C	rs117560908	0	117560908	intron_variant	0	0.23161	3E-10	9.52288		0.0469897	[0.032-0.062] unit decrease	Affymetrix, Illumina, Perlegen [7305956] (imputed)	N
20	rs7218319	1.07553e-16	17	43781083	rs117560908	NA	Cognitive performance	43416	30038396	Lee JJ	43304	Nat Genet	www.ncbi.nlm.nih.gov/pubmed/30038396	Gene discovery and polygenic prediction from a genome-wide association study of educational attainment in 1.1 million individuals.	257,841 European ancestry individuals	NA	17q21.31	Intergenic	LINC02210-CRHR1, LINC02210-CRHR1			ENSG00000263715, ENSG00000282456	NA	NA	rs117560908-T	rs117560908	0	117560908	intron_variant	0	0.2663	2E-10	9.69897		0.0211	[0.015-0.028] unit increase	Affymetrix, Illumina [10100000] (imputed)	N
20	rs7218319	1.07553e-16	17	43781083	rs117560908	NA	Cognitive performance (MTAG)	43416	30038396	Lee JJ	43304	Nat Genet	www.ncbi.nlm.nih.gov/pubmed/30038396	Gene discovery and polygenic prediction from a genome-wide association study of educational attainment in 1.1 million individuals.	402,382 European ancestry individuals	NA	17q21.31	Intergenic	LINC02210-CRHR1, LINC02210-CRHR1			ENSG00000263715, ENSG00000282456	NA	NA	rs117560908-T	rs117560908	0	117560908	intron_variant	0	0.2663	2E-14	13.699	(MTAG)	0.0204	[0.015-0.025] unit increase	Affymetrix, Illumina [7100000] (imputed)	N
20	rs7218319	1.07553e-16	17	43781747	rs1724425	NA	General cognitive ability	43360	29844566	Davies G	43249	Nat Commun	www.ncbi.nlm.nih.gov/pubmed/29844566	Study of 300,486 individuals identifies 148 independent genetic loci influencing general cognitive function.	up to 300,486 European ancestry individuals	NA	17q21.31	RP11-105N13.4	LINC02210-CRHR1, LINC02210-CRHR1			ENSG00000263715, ENSG00000282456	NA	NA	rs1724425-T	rs1724425	0	1724425	intron_variant	0	NR	7E-11	10.1549		6.531	z-score decrease	Affymetrix, Illumina [at least 2500000] (imputed)	N
20	rs7218319	1.07553e-16	17	43781747	rs1724425	NA	General factor of neuroticism	43587	30867560	Hill WD	43537	Mol Psychiatry	www.ncbi.nlm.nih.gov/pubmed/30867560	Genetic contributions to two special factors of neuroticism are associated with affluence, higher intelligence, better health, and longer life.	270,059 British ancestry individuals	NA	17q21.31	RP11-105N13.4	LINC02210-CRHR1, LINC02210-CRHR1			ENSG00000263715, ENSG00000282456	NA	NA	rs1724425-C	rs1724425	0	1724425	intron_variant	0	NR	4E-11	10.3979		0.011456	[0.0081-0.0149] unit increase	Affymetrix [18485882] (imputed)	N
20	rs7218319	1.07553e-16	17	43783340	rs1526123	NA	General cognitive ability	43360	29844566	Davies G	43249	Nat Commun	www.ncbi.nlm.nih.gov/pubmed/29844566	Study of 300,486 individuals identifies 148 independent genetic loci influencing general cognitive function.	up to 300,486 European ancestry individuals	NA	17q21.31	RP11-105N13.4	LINC02210-CRHR1, LINC02210-CRHR1			ENSG00000263715, ENSG00000282456	NA	NA	rs1526123-T	rs1526123	0	1526123	intron_variant	0	NR	2E-10	9.69897		6.403	z-score increase	Affymetrix, Illumina [at least 2500000] (imputed)	N
20	rs7218319	1.07553e-16	17	43783340	rs1526123	NA	General factor of neuroticism	43587	30867560	Hill WD	43537	Mol Psychiatry	www.ncbi.nlm.nih.gov/pubmed/30867560	Genetic contributions to two special factors of neuroticism are associated with affluence, higher intelligence, better health, and longer life.	270,059 British ancestry individuals	NA	17q21.31	RP11-105N13.4	LINC02210-CRHR1, LINC02210-CRHR1			ENSG00000263715, ENSG00000282456	NA	NA	rs1526123-T	rs1526123	0	1526123	intron_variant	0	NR	3E-9	8.52288		0.010348	[0.0069-0.0138] unit increase	Affymetrix [18485882] (imputed)	N
20	rs7218319	1.07553e-16	17	43784228	rs9912362	NA	Parkinson's disease or first degree relation to individual with Parkinson's disease	43818	31701892	Nalls MA	43800	Lancet Neurol	www.ncbi.nlm.nih.gov/pubmed/31701892	Identification of novel risk loci, causal insights, and heritable risk for Parkinson's disease: a meta-analysis of genome-wide association studies.	15,056 European ancestry cases, 18,618 European ancestry proxy cases, 449,056 European ancestry controls	22,632 European ancestry cases, 968,735 European ancestry controls	17q21.31	CRHR1	LINC02210-CRHR1, LINC02210-CRHR1			ENSG00000263715, ENSG00000282456	NA	NA	rs9912362-T	rs9912362	0	9912362	intron_variant	0	0.3594	2E-13	12.699		0.077	[0.057-0.097] unit increase	NR [7784415] (imputed)	N
20	rs7218319	1.07553e-16	17	43785098	rs112123127	NA	IDP dMRI TBSS MD Anterior limb of internal capsule R	44712	33875891	Smith SM	44305	Nat Neurosci	www.ncbi.nlm.nih.gov/pubmed/33875891	An expanded set of genome-wide association studies of brain imaging phenotypes in UK Biobank.	20,860 British ancestry individuals	10,496 British ancestry individuals	17q21.31		LINC02210-CRHR1, LINC02210-CRHR1			ENSG00000263715, ENSG00000282456	NA	NA	rs112123127-T	rs112123127	0	112123127	intron_variant	0	0.221	8E-14	13.0969		0.088	[0.064-0.112] unit increase	Affymetrix [17103079] (imputed)	N
20	rs7218319	1.07553e-16	17	43785349	rs61667602	NA	Maximum habitual alcohol consumption	43726	31151762	Gelernter J	43563	Biol Psychiatry	www.ncbi.nlm.nih.gov/pubmed/31151762	Genome-wide Association Study of Maximum Habitual Alcohol Intake in >140,000 U.S. European and African American Veterans Yields Novel Risk Loci.	126,936 European ancestry individuals, 17,029 African American individuals	NA	17q21.31	CRHR1	LINC02210-CRHR1, LINC02210-CRHR1			ENSG00000263715, ENSG00000282456	NA	NA	rs61667602-?	rs61667602	0	61667602	intron_variant	0	NR	1E-13	13		7.439	NR z score increase	Affymetrix [up to 6007810] (imputed)	N
20	rs7218319	1.07553e-16	17	43785349	rs61667602	NA	COVID-19 (critical illness vs population)	44818	35922517	COVID-19 Host Genetics Initiative	44776	Nature	www.ncbi.nlm.nih.gov/pubmed/35922517	A first update on mapping the human genetic architecture of COVID-19.	188 African ancestry cases, 11,232 African ancestry controls, 641 Hispanic or Latin American cases, 95,479 Hispanic or Latin American controls, 441 East Asian ancestry cases, 2,776 East Asian ancestry controls, 7,641 European ancestry cases, 1,632,197 European ancestry controls, 314 Greater Middle Eastern (Middle Eastern, North African or Persian) cases, 948 Greater Middle Eastern (Middle Eastern, North African or Persian) controls, 151 South Asian ancestry cases, 34,013 South Asian ancestry controls	NA	17q21.31		LINC02210-CRHR1, LINC02210-CRHR1			ENSG00000263715, ENSG00000282456	NA	NA	rs61667602-C	rs61667602	0	61667602	intron_variant	0	0.195	6E-8	7.22185		0.89	[0.85-0.93]	Affymetrix, Illumina [NR] (imputed)	N
20	rs7218319	1.07553e-16	17	43785349	rs61667602	NA	COVID-19 (hospitalized vs population)	44818	35922517	COVID-19 Host Genetics Initiative	44776	Nature	www.ncbi.nlm.nih.gov/pubmed/35922517	A first update on mapping the human genetic architecture of COVID-19.	2,113 African ancestry cases, 121,925 African ancestry controls, 1,709 Hispanic or Latin American cases, 150,547 Hispanic or Latin American controls, 1,551 East Asian ancestry cases, 15,825 East Asian ancestry controls, 18,605 European ancestry cases, 2,490,909 European ancestry controls, 584 Greater Middle Eastern (Middle Eastern, North African or Persian) cases, 14,491 Greater Middle Eastern (Middle Eastern, North African or Persian) controls, 465 South Asian ancestry cases, 42,575 South Asian ancestry controls	NA	17q21.31		LINC02210-CRHR1, LINC02210-CRHR1			ENSG00000263715, ENSG00000282456	NA	NA	rs61667602-C	rs61667602	0	61667602	intron_variant	0	0.189	4E-12	11.3979		0.91	[0.89-0.94]	Affymetrix, Illumina [NR] (imputed)	N
20	rs7218319	1.07553e-16	17	43789710	rs113100008	NA	Neuroticism	43404	29942085	Nagel M	43276	Nat Genet	www.ncbi.nlm.nih.gov/pubmed/29942085	Meta-analysis of genome-wide association studies for neuroticism in 449,484 individuals identifies novel genetic loci and pathways.	449,484 European ancestry individuals	NA	17q21.31	NR	LINC02210-CRHR1, LINC02210-CRHR1			ENSG00000263715, ENSG00000282456	NA	NA	rs113100008-C	rs113100008	0	113100008	intron_variant	0	NR	2E-10	9.69897		6.371	z score decrease	Affymetrix [10847151] (imputed)	N
20	rs7218319	1.07553e-16	17	43790005	rs62056934	NA	Vertex-wise cortical surface area	44627	34910505	van der Meer D	44545	Sci Adv	www.ncbi.nlm.nih.gov/pubmed/34910505	The genetic architecture of human cortical folding.	33,748 European ancestry individuals	NA	17q21.31		LINC02210-CRHR1, LINC02210-CRHR1			ENSG00000263715, ENSG00000282456	NA	NA	rs62056934-G	rs62056934	0	62056934	intron_variant	0	0.24	3E-140	139.523		25.21	z score increase	Affymetrix [9061022] (imputed)	N
20	rs7218319	1.07553e-16	17	43790005	rs62056934	NA	Vertex-wise cortical thickness	44627	34910505	van der Meer D	44545	Sci Adv	www.ncbi.nlm.nih.gov/pubmed/34910505	The genetic architecture of human cortical folding.	33,748 European ancestry individuals	NA	17q21.31		LINC02210-CRHR1, LINC02210-CRHR1			ENSG00000263715, ENSG00000282456	NA	NA	rs62056934-G	rs62056934	0	62056934	intron_variant	0	0.24	3E-203	202.523		30.42	z score increase	Affymetrix [9061022] (imputed)	N
20	rs7218319	1.07553e-16	17	43790005	rs62056934	NA	Vertex-wise cortical surface area	44627	34910505	van der Meer D	44545	Sci Adv	www.ncbi.nlm.nih.gov/pubmed/34910505	The genetic architecture of human cortical folding.	8,072 individuals	NA	17q21.31		LINC02210-CRHR1, LINC02210-CRHR1			ENSG00000263715, ENSG00000282456	NA	NA	rs62056934-G	rs62056934	0	62056934	intron_variant	0	0.24	9E-12	11.0458		NA		NR [13131314] (imputed)	N
20	rs7218319	1.07553e-16	17	43795433	rs11655470	NA	Head circumference (infant)	41054	22504419	Taal HR	41014	Nat Genet	www.ncbi.nlm.nih.gov/pubmed/22504419	Common variants at 12q15 and 12q24 are associated with infant head circumference.	10,768 European ancestry infants	8,321 European ancestry infants	17q21.31	MAPT, CRHR1	LINC02210-CRHR1, LINC02210-CRHR1			ENSG00000263715, ENSG00000282456	NA	NA	rs11655470-T	rs11655470	0	11655470	intron_variant	0	0.49	4E-6	5.39794		0.048	[0.028-0.068] SD increase	Affymetrix, Illumina [~ 2400000] (imputed)	N
20	rs7218319	1.07553e-16	17	43798308	rs117615688	NA	Parkinson's disease or first degree relation to individual with Parkinson's disease	43818	31701892	Nalls MA	43800	Lancet Neurol	www.ncbi.nlm.nih.gov/pubmed/31701892	Identification of novel risk loci, causal insights, and heritable risk for Parkinson's disease: a meta-analysis of genome-wide association studies.	15,056 European ancestry cases, 18,618 European ancestry proxy cases, 449,056 European ancestry controls	22,632 European ancestry cases, 968,735 European ancestry controls	17q21.31	CRHR1	LINC02210-CRHR1, LINC02210-CRHR1			ENSG00000263715, ENSG00000282456	NA	NA	rs117615688-A	rs117615688	0	117615688	intron_variant	0	0.067	7E-16	15.1549		0.2324	[0.18-0.29] unit decrease	NR [7784415] (imputed)	N
20	rs7218319	1.07553e-16	17	43798308	rs117615688	NA	Serum total protein level	44376	33462484	Sinnott-Armstrong N	44214	Nat Genet	www.ncbi.nlm.nih.gov/pubmed/33462484	Genetics of 35 blood and urine biomarkers in the UK Biobank.	313,032 European ancestry individuals, 5,573 African ancestry individuals, 6,687 South Asian ancestry individuals	NA	17q21.31	NR	LINC02210-CRHR1, LINC02210-CRHR1			ENSG00000263715, ENSG00000282456	NA	NA	rs117615688-A	rs117615688	0	117615688	intron_variant	0	NR	2E-12	11.699		0.0353	[0.026-0.045] unit decrease	Affymetrix [9000000] (imputed)	N
20	rs7218319	1.07553e-16	17	43798775	rs62054372	NA	Dorsomedial frontal area (unadjusted for global measures)	45118	36893272	Makowski C	44994	Proc Natl Acad Sci U S A	www.ncbi.nlm.nih.gov/pubmed/36893272	Larger cerebral cortex is genetically correlated with greater frontal area and dorsal thickness.	32,488 European ancestry individuals	5,360 European ancestry children, 3,776 children	17q21.31		LINC02210-CRHR1, LINC02210-CRHR1			ENSG00000263715, ENSG00000282456	NA	NA	rs62054372-?	rs62054372	0	62054372	intron_variant	0	NR	2E-37	36.699		0.1219	[0.1-0.14] unit decrease	NR [7598201] (imputed)	N
20	rs7218319	1.07553e-16	17	43798787	rs564681262	NA	White matter microstructure (axial diusivities)	43866	31666681	Zhao B	43768	Mol Psychiatry	www.ncbi.nlm.nih.gov/pubmed/31666681	Large-scale GWAS reveals genetic architecture of brain white matter microstructure and genetic overlap with cognitive and mental health traits (n = 17,706).	17,706 European ancestry individuals	NA	17q21.31	NR	LINC02210-CRHR1, LINC02210-CRHR1			ENSG00000263715, ENSG00000282456	NA	NA	rs564681262-?	rs564681262	1	7214673	intron_variant	0	NR	2E-8	7.69897	(Inferior fronto-occipital fasciculus)	NA		NR [8955960] (imputed)	N
20	rs7218319	1.07553e-16	17	43798903	rs56062621	NA	Dorsolateral prefrontal area (unadjusted for global measures)	45118	36893272	Makowski C	44994	Proc Natl Acad Sci U S A	www.ncbi.nlm.nih.gov/pubmed/36893272	Larger cerebral cortex is genetically correlated with greater frontal area and dorsal thickness.	32,488 European ancestry individuals	5,360 European ancestry children, 3,776 children	17q21.31		LINC02210-CRHR1, LINC02210-CRHR1			ENSG00000263715, ENSG00000282456	NA	NA	rs56062621-?	rs56062621	0	56062621	intron_variant	0	NR	6E-32	31.2218		0.0999	[0.083-0.117] unit increase	NR [7598201] (imputed)	N
20	rs7218319	1.07553e-16	17	43802506	rs7218457	NA	Waist-to-hip ratio adjusted for BMI	43938	31669095	Zhu Z	43762	J Allergy Clin Immunol	www.ncbi.nlm.nih.gov/pubmed/31669095	Shared Genetic and Experimental Links between Obesity-Related Traits and Asthma Subtypes in UK Biobank.	457,690 European ancestry individuals	NA	17q21.31	NR	LINC02210-CRHR1, LINC02210-CRHR1			ENSG00000263715, ENSG00000282456	NA	NA	rs7218457-?	rs7218457	0	7218457	intron_variant	0	NR	2E-11	10.699		NA		Affymetrix [~ 8270000] (imputed)	N
20	rs7218319	1.07553e-16	17	43803189	rs1358071	NA	IDP dMRI TBSS L1 Superior longitudinal fasciculus R	44712	33875891	Smith SM	44305	Nat Neurosci	www.ncbi.nlm.nih.gov/pubmed/33875891	An expanded set of genome-wide association studies of brain imaging phenotypes in UK Biobank.	20,860 British ancestry individuals	10,496 British ancestry individuals	17q21.31		LINC02210-CRHR1, LINC02210-CRHR1			ENSG00000263715, ENSG00000282456	NA	NA	rs1358071-A	rs1358071	0	1358071	intron_variant	0	0.731	4E-16	15.3979		0.09	[0.068-0.112] unit decrease	Affymetrix [17103079] (imputed)	N
20	rs7218319	1.07553e-16	17	43804186	rs35116560	NA	General cognitive ability	43360	29844566	Davies G	43249	Nat Commun	www.ncbi.nlm.nih.gov/pubmed/29844566	Study of 300,486 individuals identifies 148 independent genetic loci influencing general cognitive function.	up to 300,486 European ancestry individuals	NA	17q21.31	RP11-105N13.4	LINC02210-CRHR1, LINC02210-CRHR1			ENSG00000263715, ENSG00000282456	NA	NA	rs35116560-T	rs35116560	0	35116560	intron_variant	0	NR	9E-10	9.04576		6.127	z-score decrease	Affymetrix, Illumina [at least 2500000] (imputed)	N
20	rs7218319	1.07553e-16	17	43805194	rs9303521	NA	Neuroticism	43404	29942085	Nagel M	43276	Nat Genet	www.ncbi.nlm.nih.gov/pubmed/29942085	Meta-analysis of genome-wide association studies for neuroticism in 449,484 individuals identifies novel genetic loci and pathways.	449,484 European ancestry individuals	NA	17q21.31	NR	LINC02210-CRHR1, LINC02210-CRHR1			ENSG00000263715, ENSG00000282456	NA	NA	rs9303521-T	rs9303521	0	9303521	intron_variant	0	NR	1E-10	10		6.437	z score increase	Affymetrix [10847151] (imputed)	N
20	rs7218319	1.07553e-16	17	43805194	rs9303521	NA	Depressed affect	43404	29942085	Nagel M	43276	Nat Genet	www.ncbi.nlm.nih.gov/pubmed/29942085	Meta-analysis of genome-wide association studies for neuroticism in 449,484 individuals identifies novel genetic loci and pathways.	357,957 European ancestry individuals	NA	17q21.31	NR	LINC02210-CRHR1, LINC02210-CRHR1			ENSG00000263715, ENSG00000282456	NA	NA	rs9303521-?	rs9303521	0	9303521	intron_variant	0	NR	1E-9	9		0.01413	[0.0096-0.0187] unit increase	Affymetrix [10847151] (imputed)	N
20	rs7218319	1.07553e-16	17	43805194	rs9303521	NA	White matter microstructure (radial diusivities)	43866	31666681	Zhao B	43768	Mol Psychiatry	www.ncbi.nlm.nih.gov/pubmed/31666681	Large-scale GWAS reveals genetic architecture of brain white matter microstructure and genetic overlap with cognitive and mental health traits (n = 17,706).	17,706 European ancestry individuals	NA	17q21.31	NR	LINC02210-CRHR1, LINC02210-CRHR1			ENSG00000263715, ENSG00000282456	NA	NA	rs9303521-?	rs9303521	0	9303521	intron_variant	0	NR	2E-8	7.69897	(Fornix (cres) / Stria terminalis)	NA		NR [8955960] (imputed)	N
20	rs7218319	1.07553e-16	17	43805194	rs9303521	NA	Bone mineral density (hip)	40102	19801982	Rivadeneira F	40090	Nat Genet	www.ncbi.nlm.nih.gov/pubmed/19801982	Twenty bone-mineral-density loci identified by large-scale meta-analysis of genome-wide association studies.	19,195 European ancestry individuals	NA	17q21.31	CRHR1	LINC02210-CRHR1, LINC02210-CRHR1			ENSG00000263715, ENSG00000282456	NA	NA	rs9303521-T	rs9303521	0	9303521	intron_variant	0	0.46	4E-6	5.39794		0.06	[0.04-0.07] s.d. decrease	Affymetrix, Illumina [2543686] (imputed)	N
20	rs7218319	1.07553e-16	17	43805194	rs9303521	NA	Bone mineral density (spine)	40102	19801982	Rivadeneira F	40090	Nat Genet	www.ncbi.nlm.nih.gov/pubmed/19801982	Twenty bone-mineral-density loci identified by large-scale meta-analysis of genome-wide association studies.	19,195 European ancestry individuals	NA	17q21.31	CRHR1	LINC02210-CRHR1, LINC02210-CRHR1			ENSG00000263715, ENSG00000282456	NA	NA	rs9303521-T	rs9303521	0	9303521	intron_variant	0	0.46	1E-8	8		0.07	[0.05-0.09] s.d. decrease	Affymetrix, Illumina [2543686] (imputed)	N
20	rs7218319	1.07553e-16	17	43805194	rs9303521	NA	Multiple system atrophy	42814	27629089	Sailer A	42627	Neurology	www.ncbi.nlm.nih.gov/pubmed/27629089	A genome-wide association study in multiple system atrophy.	918 European ancestry cases, 3,864 European ancestry controls	NA	17q21.31	CRHR1, MAPT	LINC02210-CRHR1, LINC02210-CRHR1			ENSG00000263715, ENSG00000282456	NA	NA	rs9303521-G	rs9303521	0	9303521	intron_variant	0	0.49	7E-7	6.1549		1.31579		Illumina [4903804] (imputed)	N
20	rs7218319	1.07553e-16	17	43805194	rs9303521	NA	General factor of neuroticism	43587	30867560	Hill WD	43537	Mol Psychiatry	www.ncbi.nlm.nih.gov/pubmed/30867560	Genetic contributions to two special factors of neuroticism are associated with affluence, higher intelligence, better health, and longer life.	270,059 British ancestry individuals	NA	17q21.31	RP11-105N13.4	LINC02210-CRHR1, LINC02210-CRHR1			ENSG00000263715, ENSG00000282456	NA	NA	rs9303521-T	rs9303521	0	9303521	intron_variant	0	NR	3E-8	7.52288		0.0097067	[0.0063-0.0131] unit decrease	Affymetrix [18485882] (imputed)	N
20	rs7218319	1.07553e-16	17	43809096	rs7225384	NA	Neuroticism	43404	29942085	Nagel M	43276	Nat Genet	www.ncbi.nlm.nih.gov/pubmed/29942085	Meta-analysis of genome-wide association studies for neuroticism in 449,484 individuals identifies novel genetic loci and pathways.	449,484 European ancestry individuals	NA	17q21.31	NR	LINC02210-CRHR1, LINC02210-CRHR1			ENSG00000263715, ENSG00000282456	NA	NA	rs7225384-C	rs7225384	0	7225384	non_coding_transcript_exon_variant	0	NR	3E-14	13.5229		7.604	z score decrease	Affymetrix [10847151] (imputed)	N
20	rs7218319	1.07553e-16	17	43809096	rs7225384	NA	Depressed affect	43404	29942085	Nagel M	43276	Nat Genet	www.ncbi.nlm.nih.gov/pubmed/29942085	Meta-analysis of genome-wide association studies for neuroticism in 449,484 individuals identifies novel genetic loci and pathways.	357,957 European ancestry individuals	NA	17q21.31	NR	LINC02210-CRHR1, LINC02210-CRHR1			ENSG00000263715, ENSG00000282456	NA	NA	rs7225384-?	rs7225384	0	7225384	non_coding_transcript_exon_variant	0	NR	5E-9	8.30103		0.01379	[0.0092-0.0184] unit increase	Affymetrix [10847151] (imputed)	N
20	rs7218319	1.07553e-16	17	43810873	rs75022332	NA	Worry too long after an embarrassing experience	43487	29500382	Nagel M	43161	Nat Commun	www.ncbi.nlm.nih.gov/pubmed/29500382	Item-level analyses reveal genetic heterogeneity in neuroticism.	367,725 European ancestry individuals	NA	17q21.31	ACBD4	LINC02210-CRHR1, LINC02210-CRHR1			ENSG00000263715, ENSG00000282456	NA	NA	rs75022332-A	rs75022332	0	75022332	non_coding_transcript_exon_variant	0	0.213608	2E-8	7.69897		5.62	z score decrease	NR [10847151] (imputed)	N
20	rs7218319	1.07553e-16	17	43810873	rs75022332	NA	Motor premotor area (unadjusted for global measures)	45118	36893272	Makowski C	44994	Proc Natl Acad Sci U S A	www.ncbi.nlm.nih.gov/pubmed/36893272	Larger cerebral cortex is genetically correlated with greater frontal area and dorsal thickness.	32,488 European ancestry individuals	5,360 European ancestry children, 3,776 children	17q21.31		LINC02210-CRHR1, LINC02210-CRHR1			ENSG00000263715, ENSG00000282456	NA	NA	rs75022332-?	rs75022332	0	75022332	non_coding_transcript_exon_variant	0	NR	1E-31	31		0.0998	[0.083-0.116] unit increase	NR [7598201] (imputed)	N
20	rs7218319	1.07553e-16	17	43810896	rs77804065	NA	Neuroticism	43404	29942085	Nagel M	43276	Nat Genet	www.ncbi.nlm.nih.gov/pubmed/29942085	Meta-analysis of genome-wide association studies for neuroticism in 449,484 individuals identifies novel genetic loci and pathways.	449,484 European ancestry individuals	NA	17q21.31	NR	LINC02210-CRHR1, LINC02210-CRHR1			ENSG00000263715, ENSG00000282456	NA	NA	rs77804065-T	rs77804065	0	77804065	splice_region_variant	0	NR	1E-31	31		11.693	z score increase	Affymetrix [10847151] (imputed)	N
20	rs7218319	1.07553e-16	17	43810896	rs77804065	NA	Maximum habitual alcohol consumption	43726	31151762	Gelernter J	43563	Biol Psychiatry	www.ncbi.nlm.nih.gov/pubmed/31151762	Genome-wide Association Study of Maximum Habitual Alcohol Intake in >140,000 U.S. European and African American Veterans Yields Novel Risk Loci.	126,936 European ancestry individuals, 17,029 African American individuals	NA	17q21.31	CRHR1	LINC02210-CRHR1, LINC02210-CRHR1			ENSG00000263715, ENSG00000282456	NA	NA	rs77804065-T	rs77804065	0	77804065	splice_region_variant	0	NR	2E-12	11.699	(EA)	0.0711	NR unit decrease	Affymetrix [up to 6007810] (imputed)	N
20	rs7218319	1.07553e-16	17	43810896	rs77804065	NA	Neuroticism	43132	29255261	Luciano M	43087	Nat Genet	www.ncbi.nlm.nih.gov/pubmed/29255261	Association analysis in over 329,000 individuals identifies 116 independent variants influencing neuroticism.	329,821 European ancestry individuals	122,867 European ancestry individuals	17q21.31	ARHGAP27, CRHR1, KANSL1, MAPT, PLEKHM1, SPPL2C, STH	LINC02210-CRHR1, LINC02210-CRHR1			ENSG00000263715, ENSG00000282456	NA	NA	rs77804065-T	rs77804065	0	77804065	splice_region_variant	0	0.21716	8E-26	25.0969		10.503	unit increase	Illumina [18485882] (imputed)	N
20	rs7218319	1.07553e-16	17	43810896	rs77804065	NA	Feeling guilty	43487	29500382	Nagel M	43161	Nat Commun	www.ncbi.nlm.nih.gov/pubmed/29500382	Item-level analyses reveal genetic heterogeneity in neuroticism.	373,380 European ancestry individuals	NA	17q21.31	ACBD4	LINC02210-CRHR1, LINC02210-CRHR1			ENSG00000263715, ENSG00000282456	NA	NA	rs77804065-T	rs77804065	0	77804065	splice_region_variant	0	0.217158	6E-10	9.22185		6.18	z score increase	NR [10847151] (imputed)	N
20	rs7218319	1.07553e-16	17	43810896	rs77804065	NA	Headache	43160	29397368	Meng W	43131	EBioMedicine	www.ncbi.nlm.nih.gov/pubmed/29397368	A Genome-Wide Association Study Finds Genetic Associations with Broadly-Defined Headache in UK Biobank (N=223,773).	74,461 British ancestry cases, 149,321 British ancestry controls	NA	17q21.31	LINC02210, CRHR1, MAPT	LINC02210-CRHR1, LINC02210-CRHR1			ENSG00000263715, ENSG00000282456	NA	NA	rs77804065-T	rs77804065	0	77804065	splice_region_variant	0	NR	6E-15	14.2218		0.013	[0.0097-0.0163] unit increase	Affymetrix [9304965] (imputed)	N
20	rs7218319	1.07553e-16	17	43810896	rs77804065	NA	Maximum habitual alcohol consumption	44936	36301540	Deak JD	44837	JAMA Netw Open	www.ncbi.nlm.nih.gov/pubmed/36301540	Genome-Wide Investigation of Maximum Habitual Alcohol Intake in US Veterans in Relation to Alcohol Consumption Traits and Alcohol Use Disorder.	218,623 European ancestry individuals	NA	17q21.31		LINC02210-CRHR1, LINC02210-CRHR1			ENSG00000263715, ENSG00000282456	NA	NA	rs77804065-?	rs77804065	0	77804065	splice_region_variant	0	NR	6E-14	13.2218		NA		Affymetrix [NR] (imputed)	N
20	rs7218319	1.07553e-16	17	43811072	rs17563683	NA	Hemoglobin levels	43999	32327693	Oskarsson GR	43944	Commun Biol	www.ncbi.nlm.nih.gov/pubmed/32327693	Predicted loss and gain of function mutations in ACO1 are associated with erythropoiesis.	684,122 European ancestry individuals	NA	17q21.31	MGC57346-CRHR1, SPPL2C	LINC02210-CRHR1, LINC02210-CRHR1			ENSG00000263715, ENSG00000282456	NA	NA	rs17563683-G	rs17563683	0	17563683	intron_variant	0	NR	4E-61	60.3979		0.043	[NR] unit increase	Affymetrix, Illumina [43000000] (imputed)	N
20	rs7218319	1.07553e-16	17	43811072	rs17563683	NA	Hematocrit	42977	27863252	Astle WJ	42691	Cell	www.ncbi.nlm.nih.gov/pubmed/27863252	The Allelic Landscape of Human Blood Cell Trait Variation and Links to Common Complex Disease.	173,039 European ancestry individuals	NA	17q21.31	CRHR1, RP11-105N13.4, RP11-293E1.1	LINC02210-CRHR1, LINC02210-CRHR1			ENSG00000263715, ENSG00000282456	NA	NA	rs17563683-G	rs17563683	0	17563683	intron_variant	0	0.2333	2E-28	27.699		0.0451564	[0.037-0.053] unit increase	Affymetrix [~ 2500000] (imputed)	N
20	rs7218319	1.07553e-16	17	43811072	rs17563683	NA	Hemoglobin concentration	42977	27863252	Astle WJ	42691	Cell	www.ncbi.nlm.nih.gov/pubmed/27863252	The Allelic Landscape of Human Blood Cell Trait Variation and Links to Common Complex Disease.	172,925 European ancestry individuals	NA	17q21.31	CRHR1, RP11-105N13.4, RP11-293E1.1	LINC02210-CRHR1, LINC02210-CRHR1			ENSG00000263715, ENSG00000282456	NA	NA	rs17563683-G	rs17563683	0	17563683	intron_variant	0	0.2333	3E-26	25.5229		0.0434418	[0.035-0.051] unit increase	Affymetrix [~ 2500000] (imputed)	N
20	rs7218319	1.07553e-16	17	43815145	rs7220839	NA	Worry	43404	29942085	Nagel M	43276	Nat Genet	www.ncbi.nlm.nih.gov/pubmed/29942085	Meta-analysis of genome-wide association studies for neuroticism in 449,484 individuals identifies novel genetic loci and pathways.	348,219 European ancestry individuals	NA	17q21.31	NR	LINC02210-CRHR1, LINC02210-CRHR1			ENSG00000263715, ENSG00000282456	NA	NA	rs7220839-C	rs7220839	0	7220839	intron_variant	0	NR	2E-8	7.69897		0.01334	[0.0087-0.018] unit increase	Affymetrix [10847151] (imputed)	N
20	rs7218319	1.07553e-16	17	43822772	rs9906974	NA	Eosinophil percentage of white cells	44092	32888494	Vuckovic D	44075	Cell	www.ncbi.nlm.nih.gov/pubmed/32888494	The Polygenic and Monogenic Basis of Blood Traits and Diseases.	408,112 British individuals	NA	17q21.31	RP11-105N13.4, CRHR1	LINC02210-CRHR1, LINC02210-CRHR1			ENSG00000263715, ENSG00000282456	NA	NA	rs9906974-C	rs9906974	0	9906974	intron_variant	0	0.218668	1E-45	45		0.038293	[0.033-0.044] unit decrease	Affymetrix [93095623] (imputed)	N
20	rs7218319	1.07553e-16	17	43824360	rs7207400	NA	Worry	43404	29942085	Nagel M	43276	Nat Genet	www.ncbi.nlm.nih.gov/pubmed/29942085	Meta-analysis of genome-wide association studies for neuroticism in 449,484 individuals identifies novel genetic loci and pathways.	348,219 European ancestry individuals	NA	17q21.31	NR	LINC02210-CRHR1, LINC02210-CRHR1			ENSG00000263715, ENSG00000282456	NA	NA	rs7207400-C	rs7207400	0	7207400	intron_variant	0	NR	2E-15	14.699		0.02119	[0.016-0.026] unit increase	Affymetrix [10847151] (imputed)	N
20	rs7218319	1.07553e-16	17	43824360	rs7207400	NA	Height	43606	30595370	Kichaev G	43461	Am J Hum Genet	www.ncbi.nlm.nih.gov/pubmed/30595370	Leveraging Polygenic Functional Enrichment to Improve GWAS Power.	approximately 458,000 European ancestry individuals	NA	17q21.31		LINC02210-CRHR1, LINC02210-CRHR1			ENSG00000263715, ENSG00000282456	NA	NA	rs7207400-?	rs7207400	0	7207400	intron_variant	0	NR	2E-30	29.699		NA		NR [~ 8900000] (imputed)	N
20	rs7218319	1.07553e-16	17	43824360	rs7207400	NA	Alzheimer's disease in APOE e4- carriers	42403	25778476	Jun G	42080	Mol Psychiatry	www.ncbi.nlm.nih.gov/pubmed/25778476	A novel Alzheimer disease locus located near the gene encoding tau protein.	7,184 cases, 26,968 controls	718 European ancestry cases, 1,699 European ancestry controls	17q21.31	CRHR1	LINC02210-CRHR1, LINC02210-CRHR1			ENSG00000263715, ENSG00000282456	NA	NA	rs7207400-T	rs7207400	0	7207400	intron_variant	0	0.75	5E-6	5.30103		1.13636	[1.08-1.2]	NR [NR]	N
20	rs7218319	1.07553e-16	17	43826637	rs12150672	NA	Red blood cell count	42866	28017375	van Rooij FJA	42726	Am J Hum Genet	www.ncbi.nlm.nih.gov/pubmed/28017375	Genome-wide Trans-ethnic Meta-analysis Identifies Seven Genetic Loci Influencing Erythrocyte Traits and a Role for RBPMS in Erythropoiesis.	up to 40,258 European ancestry individuals, up to 16,128 African American individuals, up to 15,252 East Asian individuals.	16,389 individuals of European and African American ancestry.	17q21.31	NR	LINC02210-CRHR1, LINC02210-CRHR1			ENSG00000263715, ENSG00000282456	NA	NA	rs12150672-?	rs12150672	0	12150672	intron_variant	0	NR	4E-9	8.39794		NA		NR [2500000] (imputed)	N
20	rs7218319	1.07553e-16	17	43828764	rs79172804	NA	IDP dMRI TBSS L2 Superior fronto-occipital fasciculus L	44712	33875891	Smith SM	44305	Nat Neurosci	www.ncbi.nlm.nih.gov/pubmed/33875891	An expanded set of genome-wide association studies of brain imaging phenotypes in UK Biobank.	20,860 British ancestry individuals	10,496 British ancestry individuals	17q21.31		LINC02210-CRHR1, LINC02210-CRHR1			ENSG00000263715, ENSG00000282456	NA	NA	rs79172804-A	rs79172804	0	79172804	intron_variant	0	0.189	1E-11	11		0.086	[0.061-0.111] unit increase	Affymetrix [17103079] (imputed)	N
20	rs7218319	1.07553e-16	17	43828764	rs79172804	NA	IDP dMRI TBSS MD Superior corona radiata L	44712	33875891	Smith SM	44305	Nat Neurosci	www.ncbi.nlm.nih.gov/pubmed/33875891	An expanded set of genome-wide association studies of brain imaging phenotypes in UK Biobank.	20,860 British ancestry individuals	10,496 British ancestry individuals	17q21.31		LINC02210-CRHR1, LINC02210-CRHR1			ENSG00000263715, ENSG00000282456	NA	NA	rs79172804-A	rs79172804	0	79172804	intron_variant	0	0.189	2E-12	11.699		0.089	[0.064-0.114] unit increase	Affymetrix [17103079] (imputed)	N
20	rs7218319	1.07553e-16	17	43828764	rs79172804	NA	IDP dMRI TBSS L1 Superior fronto-occipital fasciculus R	44712	33875891	Smith SM	44305	Nat Neurosci	www.ncbi.nlm.nih.gov/pubmed/33875891	An expanded set of genome-wide association studies of brain imaging phenotypes in UK Biobank.	20,860 British ancestry individuals	10,496 British ancestry individuals	17q21.31		LINC02210-CRHR1, LINC02210-CRHR1			ENSG00000263715, ENSG00000282456	NA	NA	rs79172804-A	rs79172804	0	79172804	intron_variant	0	0.189	8E-13	12.0969		0.091	[0.066-0.116] unit increase	Affymetrix [17103079] (imputed)	N
20	rs7218319	1.07553e-16	17	43828764	rs79172804	NA	IDP dMRI TBSS MD Superior fronto-occipital fasciculus R	44712	33875891	Smith SM	44305	Nat Neurosci	www.ncbi.nlm.nih.gov/pubmed/33875891	An expanded set of genome-wide association studies of brain imaging phenotypes in UK Biobank.	20,860 British ancestry individuals	10,496 British ancestry individuals	17q21.31		LINC02210-CRHR1, LINC02210-CRHR1			ENSG00000263715, ENSG00000282456	NA	NA	rs79172804-A	rs79172804	0	79172804	intron_variant	0	0.189	2E-18	17.699		0.111	[0.086-0.136] unit increase	Affymetrix [17103079] (imputed)	N
20	rs7218319	1.07553e-16	17	43828764	rs79172804	NA	IDP dMRI TBSS MD Superior fronto-occipital fasciculus L	44712	33875891	Smith SM	44305	Nat Neurosci	www.ncbi.nlm.nih.gov/pubmed/33875891	An expanded set of genome-wide association studies of brain imaging phenotypes in UK Biobank.	20,860 British ancestry individuals	10,496 British ancestry individuals	17q21.31		LINC02210-CRHR1, LINC02210-CRHR1			ENSG00000263715, ENSG00000282456	NA	NA	rs79172804-A	rs79172804	0	79172804	intron_variant	0	0.189	3E-13	12.5229		0.092	[0.067-0.117] unit increase	Affymetrix [17103079] (imputed)	N
20	rs7218319	1.07553e-16	17	43828764	rs79172804	NA	IDP dMRI TBSS ICVF Superior fronto-occipital fasciculus R	44712	33875891	Smith SM	44305	Nat Neurosci	www.ncbi.nlm.nih.gov/pubmed/33875891	An expanded set of genome-wide association studies of brain imaging phenotypes in UK Biobank.	20,859 British ancestry individuals	10,496 British ancestry individuals	17q21.31		LINC02210-CRHR1, LINC02210-CRHR1			ENSG00000263715, ENSG00000282456	NA	NA	rs79172804-A	rs79172804	0	79172804	intron_variant	0	0.189	3E-27	26.5229		0.137	[0.11-0.16] unit decrease	Affymetrix [17103079] (imputed)	N
20	rs7218319	1.07553e-16	17	43828764	rs79172804	NA	IDP dMRI TBSS ICVF Superior fronto-occipital fasciculus L	44712	33875891	Smith SM	44305	Nat Neurosci	www.ncbi.nlm.nih.gov/pubmed/33875891	An expanded set of genome-wide association studies of brain imaging phenotypes in UK Biobank.	20,859 British ancestry individuals	10,496 British ancestry individuals	17q21.31		LINC02210-CRHR1, LINC02210-CRHR1			ENSG00000263715, ENSG00000282456	NA	NA	rs79172804-A	rs79172804	0	79172804	intron_variant	0	0.189	2E-23	22.699		0.126	[0.1-0.15] unit decrease	Affymetrix [17103079] (imputed)	N
20	rs7218319	1.07553e-16	17	43828764	rs79172804	NA	Post-traumatic stress disorder symptom severity (total)	45114	33510476	Stein MB	44224	Nat Genet	www.ncbi.nlm.nih.gov/pubmed/33510476	Genome-wide association analyses of post-traumatic stress disorder and its symptom subdomains in the Million Veteran Program.	186,689 European ancestry individuals, up to 51,036 African ancestry individuals	NA	17q21.31		LINC02210-CRHR1, LINC02210-CRHR1			ENSG00000263715, ENSG00000282456	NA	NA	rs79172804-A	rs79172804	0	79172804	intron_variant	0	NR	2E-13	12.699		0.4362	unit increase	Affymetrix [723305] (imputed)	N
20	rs7218319	1.07553e-16	17	43830705	rs11650571	NA	General factor of neuroticism	43587	30867560	Hill WD	43537	Mol Psychiatry	www.ncbi.nlm.nih.gov/pubmed/30867560	Genetic contributions to two special factors of neuroticism are associated with affluence, higher intelligence, better health, and longer life.	270,059 British ancestry individuals	NA	17q21.31	RP11-105N13.4	LINC02210-CRHR1, LINC02210-CRHR1			ENSG00000263715, ENSG00000282456	NA	NA	rs11650571-T	rs11650571	0	11650571	intron_variant	0	NR	2E-9	8.69897		0.010486	[0.0071-0.0139] unit decrease	Affymetrix [18485882] (imputed)	N
20	rs7218319	1.07553e-16	17	43830938	rs17426174	NA	Intelligence (MTAG)	43154	29326435	Hill WD	43111	Mol Psychiatry	www.ncbi.nlm.nih.gov/pubmed/29326435	A combined analysis of genetically correlated traits identifies 187 loci and a role for neurogenesis and myelination in intelligence.	120,934 British ancestry individuals, 127,548 individuals	NA	17q21.31	RP11-105N13.4	LINC02210-CRHR1, LINC02210-CRHR1			ENSG00000263715, ENSG00000282456	NA	NA	rs17426174-C	rs17426174	0	17426174	intron_variant	0	NR	6E-11	10.2218		0.0231488	[0.016-0.03] unit decrease	Affymetrix [NR]	N
20	rs7218319	1.07553e-16	17	43830938	rs17426174	NA	Disruptive behavior (multivariate analysis)	44882	36324656	Baselmans B	44475	Biol Psychiatry Glob Open Sci	www.ncbi.nlm.nih.gov/pubmed/36324656	The Genetic and Neural Substrates of Externalizing Behavior.	523,150 European ancestry individuals	NA	17q21.31		LINC02210-CRHR1, LINC02210-CRHR1			ENSG00000263715, ENSG00000282456	NA	NA	rs17426174-?	rs17426174	0	17426174	intron_variant	0	NR	1E-13	13		NA		Affymetrix [NR]	N
20	rs7218319	1.07553e-16	17	43834873	rs11079716	NA	Drinks per week	44909	36477530	Saunders GRB	44902	Nature	www.ncbi.nlm.nih.gov/pubmed/36477530	Genetic diversity fuels gene discovery for tobacco and alcohol use.	2,965,643 European ancestry, East Asian ancestry, Hispanic or Latin American, African ancestry individuals	NA	17q21.31		LINC02210-CRHR1, LINC02210-CRHR1			ENSG00000263715, ENSG00000282456	NA	NA	rs11079716-A	rs11079716	0	11079716	intron_variant	0	0.215	2E-35	34.699		0.0114	[0.0093-0.0135] unit decrease	NR [NR] (imputed)	N
20	rs7218319	1.07553e-16	17	43836665	rs8068589	NA	White matter microstructure (axial diusivities)	43866	31666681	Zhao B	43768	Mol Psychiatry	www.ncbi.nlm.nih.gov/pubmed/31666681	Large-scale GWAS reveals genetic architecture of brain white matter microstructure and genetic overlap with cognitive and mental health traits (n = 17,706).	17,706 European ancestry individuals	NA	17q21.31	NR	LINC02210-CRHR1, LINC02210-CRHR1			ENSG00000263715, ENSG00000282456	NA	NA	rs8068589-?	rs8068589	0	8068589	intron_variant	0	NR	7E-9	8.1549	(External capsule )	NA		NR [8955960] (imputed)	N
20	rs7218319	1.07553e-16	17	43836953	rs56214516	NA	Feeling fed-up	43487	29500382	Nagel M	43161	Nat Commun	www.ncbi.nlm.nih.gov/pubmed/29500382	Item-level analyses reveal genetic heterogeneity in neuroticism.	374,971 European ancestry individuals	NA	17q21.31	NR	LINC02210-CRHR1, LINC02210-CRHR1			ENSG00000263715, ENSG00000282456	NA	NA	rs56214516-A	rs56214516	0	56214516	intron_variant	0	0.189219	1E-16	16		8.27	z score decrease	NR [10847151] (imputed)	N
20	rs7218319	1.07553e-16	17	43836953	rs56214516	NA	Medication use (antithrombotic agents)	43637	31015401	Wu Y	43578	Nat Commun	www.ncbi.nlm.nih.gov/pubmed/31015401	Genome-wide association study of medication-use and associated disease in the UK Biobank.	67,653 European ancestry cases, 85,986 European ancestry controls	NA	17q21.31	CRHR1	LINC02210-CRHR1, LINC02210-CRHR1			ENSG00000263715, ENSG00000282456	NA	NA	rs56214516-C	rs56214516	0	56214516	intron_variant	0	0.192373	1E-8	8		0.0490123	[0.032-0.066] unit increase	Affymetrix [7288503] (imputed)	N
20	rs7218319	1.07553e-16	17	43836953	rs56214516	NA	Medication use (antithrombotic agents)	44544	34594039	Sakaue S	44469	Nat Genet	www.ncbi.nlm.nih.gov/pubmed/34594039	A cross-population atlas of genetic associations for 220 human phenotypes.	67,653 European ancestry cases, 85,986 European ancestry controls, 54,220 East Asian ancestry cases, 124,506 East Asian ancestry controls	NA	17q21.31		LINC02210-CRHR1, LINC02210-CRHR1			ENSG00000263715, ENSG00000282456	NA	NA	rs56214516-C	rs56214516	0	56214516	intron_variant	0	NR	2E-8	7.69897		0.0487	[0.032-0.066] unit increase	Affymetrix, Illumina [15248280] (imputed)	N
20	rs7218319	1.07553e-16	17	43838720	rs62055888	NA	Hematocrit	44544	34594039	Sakaue S	44469	Nat Genet	www.ncbi.nlm.nih.gov/pubmed/34594039	A cross-population atlas of genetic associations for 220 human phenotypes.	350,475 European ancestry individuals, 153,015 East Asian ancestry individuals	NA	17q21.31		LINC02210-CRHR1, LINC02210-CRHR1			ENSG00000263715, ENSG00000282456	NA	NA	rs62055888-T	rs62055888	0	62055888	intron_variant	0	NR	2E-54	53.699		0.0364	[0.032-0.041] unit increase	Affymetrix, Illumina [20538534] (imputed)	N
20	rs7218319	1.07553e-16	17	43839951	rs11079718	NA	Reticulocyte count	44092	32888494	Vuckovic D	44075	Cell	www.ncbi.nlm.nih.gov/pubmed/32888494	The Polygenic and Monogenic Basis of Blood Traits and Diseases.	408,112 British individuals	NA	17q21.31	RP11-105N13.4, CRHR1	LINC02210-CRHR1, LINC02210-CRHR1			ENSG00000263715, ENSG00000282456	NA	NA	rs11079718-T	rs11079718	0	11079718	intron_variant	0	0.223963	5E-45	44.301		0.0378001	[0.033-0.043] unit increase	Affymetrix [93095623] (imputed)	N
20	rs7218319	1.07553e-16	17	43839951	rs11079718	NA	Lung function (FEV1)	45016	36914875	Shrine N	44998	Nat Genet	www.ncbi.nlm.nih.gov/pubmed/36914875	Multi-ancestry genome-wide association analyses improve resolution of genes and pathways influencing lung function and chronic obstructive pulmonary disease risk.	468,062 European ancestry individuals, 8,590 African ancestry individuals, 85,279 East Asian ancestry individuals, 4,270 South Asian ancestry individuals, 14,668 Hispanic or Latin American individuals	NA	17q21.31		LINC02210-CRHR1, LINC02210-CRHR1			ENSG00000263715, ENSG00000282456	NA	NA	rs11079718-A	rs11079718	0	11079718	intron_variant	0	0.789	7E-60	59.1549		16.321	z score increase	Affymetrix, Illumina [66493574] (imputed)	N
20	rs7218319	1.07553e-16	17	43844560	rs55657917	NA	Accelerometer-based physical activity measurement (average acceleration)	43328	29899525	Klimentidis YC	43264	Int J Obes (Lond)	www.ncbi.nlm.nih.gov/pubmed/29899525	Genome-wide association study of habitual physical activity in over 377,000 UK Biobank participants identifies multiple variants including CADM2 and APOE.	91,084 European ancestry individuals	NA	17q21.31	CRHR1	LINC02210-CRHR1, LINC02210-CRHR1			ENSG00000263715, ENSG00000282456	NA	NA	rs55657917-T	rs55657917	0	55657917	intron_variant	0	0.78	5E-12	11.301		0.3	milli-gravities decrease	Affymetrix [11800000] (imputed)	N
20	rs7218319	1.07553e-16	17	43844560	rs55657917	NA	Physical activity (overall physical activity time)	43483	30531941	Doherty A	43444	Nat Commun	www.ncbi.nlm.nih.gov/pubmed/30531941	GWAS identifies 14 loci for device-measured physical activity and sleep duration.	91,105 European ancestry individuals	NA	17q21.31	LINC02210-CRHR1	LINC02210-CRHR1, LINC02210-CRHR1			ENSG00000263715, ENSG00000282456	NA	NA	rs55657917-T	rs55657917	0	55657917	intron_variant	0	0.779584	8E-12	11.0969		0.0368154	[0.026-0.047] SD units decrease	NR [9926106] (imputed)	N
20	rs7218319	1.07553e-16	17	43844560	rs55657917	NA	Experiencing mood swings	43487	29500382	Nagel M	43161	Nat Commun	www.ncbi.nlm.nih.gov/pubmed/29500382	Item-level analyses reveal genetic heterogeneity in neuroticism.	373,733 European ancestry individuals	NA	17q21.31	HOXB2	LINC02210-CRHR1, LINC02210-CRHR1			ENSG00000263715, ENSG00000282456	NA	NA	rs55657917-T	rs55657917	0	55657917	intron_variant	0	0.213403	3E-20	19.5229		9.23	z score decrease	NR [10847151] (imputed)	N
20	rs7218319	1.07553e-16	17	43844560	rs55657917	NA	Feeling hurt	43487	29500382	Nagel M	43161	Nat Commun	www.ncbi.nlm.nih.gov/pubmed/29500382	Item-level analyses reveal genetic heterogeneity in neuroticism.	372,047 European ancestry individuals	NA	17q21.31	HOXB2	LINC02210-CRHR1, LINC02210-CRHR1			ENSG00000263715, ENSG00000282456	NA	NA	rs55657917-T	rs55657917	0	55657917	intron_variant	0	0.213403	7E-29	28.1549		11.16	z score decrease	NR [10847151] (imputed)	N
20	rs7218319	1.07553e-16	17	43845480	rs58089049	NA	Lymphocyte count	44095	32888493	Chen MH	44075	Cell	www.ncbi.nlm.nih.gov/pubmed/32888493	Trans-ethnic and Ancestry-Specific Blood-Cell Genetics in 746,667 Individuals from 5 Global Populations.	643,370 African American or Afro-Caribbean, African ancestry, European ancestry, East Asian ancestry, Hispanic or Latin American and South Asian ancestry individuals	NA	17q21.31	NR	LINC02210-CRHR1, LINC02210-CRHR1			ENSG00000263715, ENSG00000282456	NA	NA	rs58089049-C	rs58089049	0	58089049	intron_variant	0	0.72549	3E-13	12.5229		NA		Affymetrix, Illumina [23472807] (imputed)	N
20	rs7218319	1.07553e-16	17	43845480	rs58089049	NA	Lymphocyte count	44095	32888493	Chen MH	44075	Cell	www.ncbi.nlm.nih.gov/pubmed/32888493	Trans-ethnic and Ancestry-Specific Blood-Cell Genetics in 746,667 Individuals from 5 Global Populations.	524,923 European ancestry individuals	NA	17q21.31	NR	LINC02210-CRHR1, LINC02210-CRHR1			ENSG00000263715, ENSG00000282456	NA	NA	rs58089049-C	rs58089049	0	58089049	intron_variant	0	0.725554	3E-14	13.5229		0.016225	[0.012-0.02] SD unit increase	Affymetrix, Illumina [50265552] (imputed)	N
20	rs7218319	1.07553e-16	17	43848750	rs62055935	NA	Feeling nervous	43487	29500382	Nagel M	43161	Nat Commun	www.ncbi.nlm.nih.gov/pubmed/29500382	Item-level analyses reveal genetic heterogeneity in neuroticism.	373,121 European ancestry individuals	NA	17q21.31	NR	LINC02210-CRHR1, LINC02210-CRHR1			ENSG00000263715, ENSG00000282456	NA	NA	rs62055935-T	rs62055935	0	62055935	intron_variant	0	0.214475	2E-15	14.699		7.97	z score decrease	NR [10847151] (imputed)	N
20	rs7218319	1.07553e-16	17	43849415	rs79730878	NA	Heel bone mineral density	43493	30598549	Morris JA	43465	Nat Genet	www.ncbi.nlm.nih.gov/pubmed/30598549	An atlas of genetic influences on osteoporosis in humans and mice.	426,824 British ancestry individuals	NA	17q21.31	CRHR1-IT1-CRHR1	LINC02210-CRHR1, LINC02210-CRHR1			ENSG00000263715, ENSG00000282456	NA	NA	rs79730878-T	rs79730878	0	79730878	intron_variant	0	0.771203	6E-20	19.2218		0.0202142	[0.016-0.025] unit increase	NR [13737936] (imputed)	N
20	rs7218319	1.07553e-16	17	43850645	rs60814418	NA	Educational attainment	44743	35361970	Okbay A	44651	Nat Genet	www.ncbi.nlm.nih.gov/pubmed/35361970	Polygenic prediction of educational attainment within and between families from genome-wide association analyses in 3 million individuals.	3,037,499 European ancestry individuals	NA	17q21.31		LINC02210-CRHR1, LINC02210-CRHR1			ENSG00000263715, ENSG00000282456	NA	NA	rs60814418-T	rs60814418	0	60814418	intron_variant	0	0.2242	5E-72	71.301		0.0226273	[0.02-0.025] unit decrease	Illumina [10675380] (imputed)	N
20	rs7218319	1.07553e-16	17	43850932	rs113518470	NA	Joint mobility (Beighton score)	42866	27182965	Pickrell JK	42506	Nat Genet	www.ncbi.nlm.nih.gov/pubmed/27182965	Detection and interpretation of shared genetic influences on 42 human traits.	64,143 European ancestry individuals	NA	17q21.31	LRRC37A3, CRHR1	LINC02210-CRHR1, LINC02210-CRHR1			ENSG00000263715, ENSG00000282456	NA	NA	rs113518470-?	rs113518470	0	113518470	intron_variant	0	NR	6E-11	10.2218		0.09	[0.116-0.063] unit decrease	Illumina [12039492] (imputed)	N
20	rs7218319	1.07553e-16	17	43851498	rs35909029	NA	Neuroticism	43404	29942085	Nagel M	43276	Nat Genet	www.ncbi.nlm.nih.gov/pubmed/29942085	Meta-analysis of genome-wide association studies for neuroticism in 449,484 individuals identifies novel genetic loci and pathways.	449,484 European ancestry individuals	NA	17q21.31	NR	LINC02210-CRHR1, LINC02210-CRHR1			ENSG00000263715, ENSG00000282456	NA	NA	rs35909029-T	rs35909029	0	35909029	intron_variant	0	NR	2E-10	9.69897		6.385	z score increase	Affymetrix [10847151] (imputed)	N
20	rs7218319	1.07553e-16	17	43851498	rs35909029	NA	Depressed affect	43404	29942085	Nagel M	43276	Nat Genet	www.ncbi.nlm.nih.gov/pubmed/29942085	Meta-analysis of genome-wide association studies for neuroticism in 449,484 individuals identifies novel genetic loci and pathways.	357,957 European ancestry individuals	NA	17q21.31	NR	LINC02210-CRHR1, LINC02210-CRHR1			ENSG00000263715, ENSG00000282456	NA	NA	rs35909029-?	rs35909029	0	35909029	intron_variant	0	NR	2E-8	7.69897		0.01299	[0.0085-0.0175] unit increase	Affymetrix [10847151] (imputed)	N
20	rs7218319	1.07553e-16	17	43851498	rs35909029	NA	Schizophrenia	44831	35396580	Trubetskoy V	44659	Nature	www.ncbi.nlm.nih.gov/pubmed/35396580	Mapping genomic loci implicates genes and synaptic biology in schizophrenia.	53,386 European ancestry cases, 77,258 European ancestry controls, 14,004 East Asian ancestry cases, 16,757 East Asian ancestry controls, 6,152 African American cases, 3,918 African American controls, 1,234 Latino cases, 3,090 Latino controls	1,979 European ancestry cases, 142,626 European ancestry controls	17q21.31		LINC02210-CRHR1, LINC02210-CRHR1			ENSG00000263715, ENSG00000282456	NA	NA	rs35909029-T	rs35909029	0	35909029	intron_variant	0	0.425	1E-7	7		0.95954	[0.94-0.97]	Affymetrix [7585078] (imputed)	N
20	rs7218319	1.07553e-16	17	43853922	rs56303031	NA	Heel bone mineral density	43504	30595370	Kichaev G	43461	Am J Hum Genet	www.ncbi.nlm.nih.gov/pubmed/30595370	Leveraging Polygenic Functional Enrichment to Improve GWAS Power.	approximately 446,000 European ancestry individuals	NA	17q21.31		LINC02210-CRHR1, LINC02210-CRHR1			ENSG00000263715, ENSG00000282456	NA	NA	rs56303031-?	rs56303031	0	56303031	intron_variant	0	NR	6E-24	23.2218		NA		NR [~ 8900000] (imputed)	N
20	rs7218319	1.07553e-16	17	43854502	rs12938031	NA	General cognitive ability	43360	29844566	Davies G	43249	Nat Commun	www.ncbi.nlm.nih.gov/pubmed/29844566	Study of 300,486 individuals identifies 148 independent genetic loci influencing general cognitive function.	up to 300,486 European ancestry individuals	NA	17q21.31	RP11-105N13.4	LINC02210-CRHR1, LINC02210-CRHR1			ENSG00000263715, ENSG00000282456	NA	NA	rs12938031-A	rs12938031	0	12938031	intron_variant	0	NR	6E-9	8.22185		5.826	z-score increase	Affymetrix, Illumina [at least 2500000] (imputed)	N
20	rs7218319	1.07553e-16	17	43854502	rs12938031	NA	Depressed affect	43404	29942085	Nagel M	43276	Nat Genet	www.ncbi.nlm.nih.gov/pubmed/29942085	Meta-analysis of genome-wide association studies for neuroticism in 449,484 individuals identifies novel genetic loci and pathways.	357,957 European ancestry individuals	NA	17q21.31	NR	LINC02210-CRHR1, LINC02210-CRHR1			ENSG00000263715, ENSG00000282456	NA	NA	rs12938031-?	rs12938031	0	12938031	intron_variant	0	NR	1E-9	9		0.01436	[0.0097-0.019] unit increase	Affymetrix [10847151] (imputed)	N
20	rs7218319	1.07553e-16	17	43854502	rs12938031	NA	Worry	43404	29942085	Nagel M	43276	Nat Genet	www.ncbi.nlm.nih.gov/pubmed/29942085	Meta-analysis of genome-wide association studies for neuroticism in 449,484 individuals identifies novel genetic loci and pathways.	348,219 European ancestry individuals	NA	17q21.31	NR	LINC02210-CRHR1, LINC02210-CRHR1			ENSG00000263715, ENSG00000282456	NA	NA	rs12938031-G	rs12938031	0	12938031	intron_variant	0	NR	3E-10	9.52288		0.0153	[0.011-0.02] unit increase	Affymetrix [10847151] (imputed)	N
20	rs7218319	1.07553e-16	17	43854502	rs12938031	NA	Brain region volumes	43858	31676860	Zhao B	43770	Nat Genet	www.ncbi.nlm.nih.gov/pubmed/31676860	Genome-wide association analysis of 19,629 individuals identifies variants influencing regional brain volumes and refines their genetic co-architecture with cognitive and mental health traits.	19,629 British ancestry individuals	NA	17q21.31	NR	LINC02210-CRHR1, LINC02210-CRHR1			ENSG00000263715, ENSG00000282456	NA	NA	rs12938031-?	rs12938031	0	12938031	intron_variant	0	NR	3E-8	7.52288	(total brain volume)	NA		NR [9227495] (imputed)	N
20	rs7218319	1.07553e-16	17	43854502	rs12938031	NA	General factor of neuroticism	43587	30867560	Hill WD	43537	Mol Psychiatry	www.ncbi.nlm.nih.gov/pubmed/30867560	Genetic contributions to two special factors of neuroticism are associated with affluence, higher intelligence, better health, and longer life.	270,059 British ancestry individuals	NA	17q21.31	RP11-105N13.4	LINC02210-CRHR1, LINC02210-CRHR1			ENSG00000263715, ENSG00000282456	NA	NA	rs12938031-A	rs12938031	0	12938031	intron_variant	0	NR	2E-12	11.699		0.012214	[0.0088-0.0156] unit increase	Affymetrix [18485882] (imputed)	N
20	rs7218319	1.07553e-16	17	43854655	rs34186148	NA	Neuroticism	43404	29942085	Nagel M	43276	Nat Genet	www.ncbi.nlm.nih.gov/pubmed/29942085	Meta-analysis of genome-wide association studies for neuroticism in 449,484 individuals identifies novel genetic loci and pathways.	449,484 European ancestry individuals	NA	17q21.31	NR	LINC02210-CRHR1, LINC02210-CRHR1			ENSG00000263715, ENSG00000282456	NA	NA	rs34186148-C	rs34186148	0	34186148	intron_variant	0	NR	4E-15	14.3979		7.869	z score increase	Affymetrix [10847151] (imputed)	N
20	rs7218319	1.07553e-16	17	43854655	rs34186148	NA	White matter microstructure (mean diusivities)	43866	31666681	Zhao B	43768	Mol Psychiatry	www.ncbi.nlm.nih.gov/pubmed/31666681	Large-scale GWAS reveals genetic architecture of brain white matter microstructure and genetic overlap with cognitive and mental health traits (n = 17,706).	17,706 European ancestry individuals	NA	17q21.31	NR	LINC02210-CRHR1, LINC02210-CRHR1			ENSG00000263715, ENSG00000282456	NA	NA	rs34186148-?	rs34186148	0	34186148	intron_variant	0	NR	7E-10	9.1549	(Anterior limb of internal capsule)	NA		NR [8955960] (imputed)	N
20	rs7218319	1.07553e-16	17	43854655	rs34186148	NA	Depressed affect	43404	29942085	Nagel M	43276	Nat Genet	www.ncbi.nlm.nih.gov/pubmed/29942085	Meta-analysis of genome-wide association studies for neuroticism in 449,484 individuals identifies novel genetic loci and pathways.	357,957 European ancestry individuals	NA	17q21.31	NR	LINC02210-CRHR1, LINC02210-CRHR1			ENSG00000263715, ENSG00000282456	NA	NA	rs34186148-?	rs34186148	0	34186148	intron_variant	0	NR	7E-13	12.1549		0.01715	[0.012-0.022] unit increase	Affymetrix [10847151] (imputed)	N
20	rs7218319	1.07553e-16	17	43854655	rs34186148	NA	White matter microstructure (radial diusivities)	43866	31666681	Zhao B	43768	Mol Psychiatry	www.ncbi.nlm.nih.gov/pubmed/31666681	Large-scale GWAS reveals genetic architecture of brain white matter microstructure and genetic overlap with cognitive and mental health traits (n = 17,706).	17,706 European ancestry individuals	NA	17q21.31	NR	LINC02210-CRHR1, LINC02210-CRHR1			ENSG00000263715, ENSG00000282456	NA	NA	rs34186148-?	rs34186148	0	34186148	intron_variant	0	NR	2E-8	7.69897	(Anterior limb of internal capsule)	NA		NR [8955960] (imputed)	N
20	rs7218319	1.07553e-16	17	43855603	rs4076453	NA	Neuroticism	43404	29942085	Nagel M	43276	Nat Genet	www.ncbi.nlm.nih.gov/pubmed/29942085	Meta-analysis of genome-wide association studies for neuroticism in 449,484 individuals identifies novel genetic loci and pathways.	449,484 European ancestry individuals	NA	17q21.31	NR	LINC02210-CRHR1, LINC02210-CRHR1			ENSG00000263715, ENSG00000282456	NA	NA	rs4076453-A	rs4076453	0	4076453	intron_variant	0	NR	3E-16	15.5229		8.161	z score increase	Affymetrix [10847151] (imputed)	N
20	rs7218319	1.07553e-16	17	43856458	rs35076622	NA	General cognitive ability	43360	29844566	Davies G	43249	Nat Commun	www.ncbi.nlm.nih.gov/pubmed/29844566	Study of 300,486 individuals identifies 148 independent genetic loci influencing general cognitive function.	up to 300,486 European ancestry individuals	NA	17q21.31	RP11-105N13.4	LINC02210-CRHR1, LINC02210-CRHR1			ENSG00000263715, ENSG00000282456	NA	NA	rs35076622-A	rs35076622	0	35076622	intron_variant	0	NR	6E-9	8.22185		5.812	z-score decrease	Affymetrix, Illumina [at least 2500000] (imputed)	N
20	rs7218319	1.07553e-16	17	43856458	rs35076622	NA	Cognitive ability, years of educational attainment or schizophrenia (pleiotropy)	43712	31374203	Lam M	43678	Am J Hum Genet	www.ncbi.nlm.nih.gov/pubmed/31374203	Pleiotropic Meta-Analysis of Cognition, Education, and Schizophrenia Differentiates Roles of Early Neurodevelopmental and Adult Synaptic Pathways.	328,917 individuals with educational attainment measurements, 107,207 individuals with cognitive ability measurements, 77,096 European ancestry schizophrenia cases, 43,456 European ancestry controls	NA	17q21.31	RP11-105N13.4	LINC02210-CRHR1, LINC02210-CRHR1			ENSG00000263715, ENSG00000282456	NA	NA	rs35076622-?	rs35076622	0	35076622	intron_variant	0	NR	3E-12	11.5229		0.0145285	[0.01-0.019] unit decrease	NR [7306098]	N
20	rs7218319	1.07553e-16	17	43856458	rs35076622	NA	General factor of neuroticism	43587	30867560	Hill WD	43537	Mol Psychiatry	www.ncbi.nlm.nih.gov/pubmed/30867560	Genetic contributions to two special factors of neuroticism are associated with affluence, higher intelligence, better health, and longer life.	270,059 British ancestry individuals	NA	17q21.31	RP11-105N13.4	LINC02210-CRHR1, LINC02210-CRHR1			ENSG00000263715, ENSG00000282456	NA	NA	rs35076622-G	rs35076622	0	35076622	intron_variant	0	NR	1E-9	9		0.010583	[0.0072-0.014] unit increase	Affymetrix [18485882] (imputed)	N
20	rs7218319	1.07553e-16	17	43856458	rs111609130	NA	Alzheimer's disease or educational attainment (pleiotropy)	44635	34743297	Kulminski AM	44506	Geroscience	www.ncbi.nlm.nih.gov/pubmed/34743297	Pleiotropic predisposition to Alzheimer's disease and educational attainment: insights from the summary statistics analysis.	(see Lambert 2013 and Okbay 2016)	NA	17q21.31		LINC02210-CRHR1, LINC02210-CRHR1			ENSG00000263715, ENSG00000282456	NA	NA	rs111609130-A	rs111609130	1	35076622	intron_variant	0	0.3974	2E-7	6.69897		36.8701	z score increase	NR [6814003]	N
20	rs7218319	1.07553e-16	17	43856639	rs62057061	NA	Depressed affect	43404	29942085	Nagel M	43276	Nat Genet	www.ncbi.nlm.nih.gov/pubmed/29942085	Meta-analysis of genome-wide association studies for neuroticism in 449,484 individuals identifies novel genetic loci and pathways.	357,957 European ancestry individuals	NA	17q21.31	NR	LINC02210-CRHR1, LINC02210-CRHR1			ENSG00000263715, ENSG00000282456	NA	NA	rs62057061-G	rs62057061	0	62057061	intron_variant	0	NR	2E-22	21.699		0.02689	[0.021-0.032] unit increase	Affymetrix [10847151] (imputed)	N
20	rs7218319	1.07553e-16	17	43856639	rs62057061	NA	Hemoglobin concentration	45007	35964923	Timoteo VJ	44784	J Nutr Biochem	www.ncbi.nlm.nih.gov/pubmed/35964923	Common and Ethnic-Specific Genetic Determinants of Hemoglobin Concentration between Taiwanese Han Chinese and European Whites: Findings from Comparative Two-Stage Genome-Wide Association Studies.	52,141 European ancestry females	89,584 European ancestry females	17q21.31		LINC02210-CRHR1, LINC02210-CRHR1			ENSG00000263715, ENSG00000282456	NA	NA	rs62057061-G	rs62057061	0	62057061	intron_variant	0	0.2256	2E-21	20.699		0.03781	unit increase	NR [347791]	N
20	rs7218319	1.07553e-16	17	43857989	rs111433752	NA	Neuroticism	42717	27067015	Smith DJ	42472	Mol Psychiatry	www.ncbi.nlm.nih.gov/pubmed/27067015	Genome-wide analysis of over 106 000 individuals identifies 9 neuroticism-associated loci.	91,370 European ancestry individuals, 15,346 individuals	NA	17q21.31	Intergenic	LINC02210-CRHR1, LINC02210-CRHR1			ENSG00000263715, ENSG00000282456	NA	NA	rs111433752-T	rs111433752	0	111433752	intron_variant	0	0.79	9E-12	11.0458		0.12	[0.085-0.155] unit decrease	Affymetrix [7207648] (imputed)	N
20	rs7218319	1.07553e-16	17	43859405	rs12942300	NA	Autism spectrum disorder	43565	30804558	Grove J	43521	Nat Genet	www.ncbi.nlm.nih.gov/pubmed/30804558	Identification of common genetic risk variants for autism spectrum disorder.	18,381 European ancestry cases, 27,969 European ancestry controls	2,119 European ancestry cases, 142,379 European ancestry controls	17q21.31	Intergenic	LINC02210-CRHR1, LINC02210-CRHR1			ENSG00000263715, ENSG00000282456	NA	NA	rs12942300-T	rs12942300	0	12942300	intron_variant	0	0.829	2E-6	5.69897		1.08932	[NR]	Illumina [9112387] (imputed)	N
20	rs7218319	1.07553e-16	17	43859640	rs62057070	NA	Cortical surface area	44033	32193296	Grasby KL	43891	Science	www.ncbi.nlm.nih.gov/pubmed/32193296	The genetic architecture of the human cerebral cortex.	33,992 European ancestry individuals	14,727 European ancestry individuals, 2,943 individuals	17q21.31	NR	LINC02210-CRHR1, LINC02210-CRHR1			ENSG00000263715, ENSG00000282456	NA	NA	rs62057070-A	rs62057070	0	62057070	intron_variant	0	0.7896	5E-13	12.301	(Fusiform)	17.6402	[12.86-22.42] unit increase	Affymetrix, Illumina [NR]	N
20	rs7218319	1.07553e-16	17	43871147	rs12944712	NA	Neuroticism	43542	30643256	Baselmans BML	43479	Nat Genet	www.ncbi.nlm.nih.gov/pubmed/30643256	Multivariate genome-wide analyses of the well-being spectrum.	523,783 European ancestry individuals	59,206 European ancestry individuals	17q21.31	NR	CRHR1, CRHR1, CRHR1, LINC02210-CRHR1, LINC02210-CRHR1			ENSG00000276191, ENSG00000278232, ENSG00000120088, ENSG00000263715, ENSG00000282456	NA	NA	rs12944712-A	rs12944712	0	12944712	intron_variant	0	0.465863776253094	2E-9	8.69897		0.0118958	[0.008-0.0158] unit increase	NR [NR]	N
20	rs7218319	1.07553e-16	17	43871982	rs56319902	NA	Educational attainment (years of education)	43392	30038396	Lee JJ	43304	Nat Genet	www.ncbi.nlm.nih.gov/pubmed/30038396	Gene discovery and polygenic prediction from a genome-wide association study of educational attainment in 1.1 million individuals.	up to 1,131,881 European ancestry individuals	NA	17q21.31		CRHR1, CRHR1, CRHR1, LINC02210-CRHR1, LINC02210-CRHR1			ENSG00000276191, ENSG00000278232, ENSG00000120088, ENSG00000263715, ENSG00000282456	NA	NA	rs56319902-T	rs56319902	0	56319902	intron_variant	0	0.2155	6E-33	32.2218		0.0206	[0.017-0.024] unit decrease	Affymetrix, Illumina [10000000] (imputed)	N
20	rs7218319	1.07553e-16	17	43871982	rs56319902	NA	Vertex-wise sulcal depth	44627	34910505	van der Meer D	44545	Sci Adv	www.ncbi.nlm.nih.gov/pubmed/34910505	The genetic architecture of human cortical folding.	33,748 European ancestry individuals	NA	17q21.31		CRHR1, CRHR1, CRHR1, LINC02210-CRHR1, LINC02210-CRHR1			ENSG00000276191, ENSG00000278232, ENSG00000120088, ENSG00000263715, ENSG00000282456	NA	NA	rs56319902-T	rs56319902	0	56319902	intron_variant	0	0.24	1E-230	230		32.43	z score increase	Affymetrix [9061022] (imputed)	N
20	rs7218319	1.07553e-16	17	43871982	rs56319902	NA	Vertex-wise sulcal depth	44627	34910505	van der Meer D	44545	Sci Adv	www.ncbi.nlm.nih.gov/pubmed/34910505	The genetic architecture of human cortical folding.	5,199 individuals	NA	17q21.31		CRHR1, CRHR1, CRHR1, LINC02210-CRHR1, LINC02210-CRHR1			ENSG00000276191, ENSG00000278232, ENSG00000120088, ENSG00000263715, ENSG00000282456	NA	NA	rs56319902-T	rs56319902	0	56319902	intron_variant	0	0.24	3E-6	5.52288		NA		Affymetrix [9061022] (imputed)	N
20	rs7218319	1.07553e-16	17	43871982	rs56319902	NA	Vertex-wise sulcal depth	44627	34910505	van der Meer D	44545	Sci Adv	www.ncbi.nlm.nih.gov/pubmed/34910505	The genetic architecture of human cortical folding.	8,072 individuals	NA	17q21.31		CRHR1, CRHR1, CRHR1, LINC02210-CRHR1, LINC02210-CRHR1			ENSG00000276191, ENSG00000278232, ENSG00000120088, ENSG00000263715, ENSG00000282456	NA	NA	rs56319902-T	rs56319902	0	56319902	intron_variant	0	0.24	2E-15	14.699		NA		NR [13131314] (imputed)	N
20	rs7218319	1.07553e-16	17	43873727	rs4458044	NA	Educational attainment (years of education)	43392	30038396	Lee JJ	43304	Nat Genet	www.ncbi.nlm.nih.gov/pubmed/30038396	Gene discovery and polygenic prediction from a genome-wide association study of educational attainment in 1.1 million individuals.	up to 1,131,881 European ancestry individuals	NA	17q21.31		CRHR1, CRHR1, CRHR1, LINC02210-CRHR1, LINC02210-CRHR1			ENSG00000276191, ENSG00000278232, ENSG00000120088, ENSG00000263715, ENSG00000282456	NA	NA	rs4458044-C	rs4458044	0	4458044	intron_variant	0	0.2581	6E-10	9.22185		0.0101	[0.007-0.0132] unit increase	Affymetrix, Illumina [10000000] (imputed)	N
20	rs7218319	1.07553e-16	17	43880047	rs110402	NA	General factor of neuroticism	43587	30867560	Hill WD	43537	Mol Psychiatry	www.ncbi.nlm.nih.gov/pubmed/30867560	Genetic contributions to two special factors of neuroticism are associated with affluence, higher intelligence, better health, and longer life.	270,059 British ancestry individuals	NA	17q21.31	RP11-105N13.4	LINC02210-CRHR1, LINC02210-CRHR1, MAPT-AS1, CRHR1, CRHR1, CRHR1			ENSG00000263715, ENSG00000282456, ENSG00000264589, ENSG00000276191, ENSG00000278232, ENSG00000120088	NA	NA	rs110402-G	rs110402	0	110402	intron_variant	0	NR	5E-8	7.30103		0.0095317	[0.0061-0.013] unit decrease	Affymetrix [18485882] (imputed)	N
20	rs7218319	1.07553e-16	17	43888866	rs242925	NA	Post-traumatic stress disorder symptom severity (re-experiencing)	45114	33510476	Stein MB	44224	Nat Genet	www.ncbi.nlm.nih.gov/pubmed/33510476	Genome-wide association analyses of post-traumatic stress disorder and its symptom subdomains in the Million Veteran Program.	186,689 European ancestry individuals	NA	17q21.31		MAPT-AS1, LINC02210-CRHR1, LINC02210-CRHR1, CRHR1, CRHR1, CRHR1			ENSG00000264589, ENSG00000263715, ENSG00000282456, ENSG00000276191, ENSG00000278232, ENSG00000120088	NA	NA	rs242925-T	rs242925	0	242925	intron_variant	0	NR	6E-10	9.22185		0.0931	[0.064-0.122] unit decrease	Affymetrix [723305] (imputed)	N
20	rs7218319	1.07553e-16	17	43892788	rs55668363	NA	Middle temporal thickness (unadjusted for global measures)	45118	36893272	Makowski C	44994	Proc Natl Acad Sci U S A	www.ncbi.nlm.nih.gov/pubmed/36893272	Larger cerebral cortex is genetically correlated with greater frontal area and dorsal thickness.	32,488 European ancestry individuals	5,360 European ancestry children, 3,776 children	17q21.31		CRHR1, CRHR1, CRHR1, LINC02210-CRHR1, LINC02210-CRHR1, MAPT-AS1			ENSG00000276191, ENSG00000278232, ENSG00000120088, ENSG00000263715, ENSG00000282456, ENSG00000264589	NA	NA	rs55668363-?	rs55668363	0	55668363	intron_variant	0	NR	3E-12	11.5229		0.0597	[0.043-0.077] unit increase	NR [7598201] (imputed)	N
20	rs7218319	1.07553e-16	17	43893716	rs8072451	NA	Subcortical brain region volumes	42311	25607358	Hibar DP	42025	Nature	www.ncbi.nlm.nih.gov/pubmed/25607358	Common genetic variants influence human subcortical brain structures.	up to 13,171 European ancestry individuals	up to 15,130 European ancestry individuals, 545 Japanese ancestry individuals, 736 Mexican American individuals	17q21.31	MAPT, GRN, CRHR1, STH	CRHR1, CRHR1, CRHR1, LINC02210-CRHR1, LINC02210-CRHR1, MAPT-AS1			ENSG00000276191, ENSG00000278232, ENSG00000120088, ENSG00000263715, ENSG00000282456, ENSG00000264589	NA	NA	rs8072451-?	rs8072451	0	8072451	intron_variant	0	NR	1E-8	8	(Intracranial volume, EA)	14490	[9539.28-19440.70] unit decrease	Affymetrix, Illumina [NR] (imputed)	N
20	rs7218319	1.07553e-16	17	43895653	rs4277389	NA	Breast cancer or ovarian cancer (pleiotropy)	45096	36819030	Guo H	44960	Front Microbiol	www.ncbi.nlm.nih.gov/pubmed/36819030	A genome-wide cross-cancer meta-analysis highlights the shared genetic links of five solid cancers.	122,977 breast cancer cases, 25,509 ovarian cancer cases, 146,915 controls	NA	17q21.31		CRHR1, CRHR1, CRHR1, MAPT-AS1, LINC02210-CRHR1, LINC02210-CRHR1			ENSG00000276191, ENSG00000278232, ENSG00000120088, ENSG00000264589, ENSG00000263715, ENSG00000282456	NA	NA	rs4277389-A	rs4277389	0	4277389	intron_variant	0	NR	1E-23	23		NA		NR [NR]	N
20	rs7218319	1.07553e-16	17	43896032	rs62057107	NA	Educational attainment (MTAG)	43416	30038396	Lee JJ	43304	Nat Genet	www.ncbi.nlm.nih.gov/pubmed/30038396	Gene discovery and polygenic prediction from a genome-wide association study of educational attainment in 1.1 million individuals.	1,311,438 European ancestry individuals	NA	17q21.31	Intergenic	LINC02210-CRHR1, LINC02210-CRHR1, CRHR1, CRHR1, CRHR1, MAPT-AS1			ENSG00000263715, ENSG00000282456, ENSG00000276191, ENSG00000278232, ENSG00000120088, ENSG00000264589	NA	NA	rs62057107-T	rs62057107	0	62057107	intron_variant	0	0.2192	5E-38	37.301	(MTAG)	0.0209	[0.018-0.024] unit decrease	Affymetrix, Illumina [7100000] (imputed)	N
20	rs7218319	1.07553e-16	17	43896032	rs62057107	NA	Highest math class taken (MTAG)	43416	30038396	Lee JJ	43304	Nat Genet	www.ncbi.nlm.nih.gov/pubmed/30038396	Gene discovery and polygenic prediction from a genome-wide association study of educational attainment in 1.1 million individuals.	811,539 European ancestry individuals	NA	17q21.31	Intergenic	LINC02210-CRHR1, LINC02210-CRHR1, CRHR1, CRHR1, CRHR1, MAPT-AS1			ENSG00000263715, ENSG00000282456, ENSG00000276191, ENSG00000278232, ENSG00000120088, ENSG00000264589	NA	NA	rs62057107-T	rs62057107	0	62057107	intron_variant	0	0.2219	4E-28	27.3979	(MTAG)	0.022	[0.018-0.026] unit decrease	Affymetrix, Illumina [7100000] (imputed)	N
20	rs7218319	1.07553e-16	17	43897722	rs79600142	NA	Cortical surface area	44033	32193296	Grasby KL	43891	Science	www.ncbi.nlm.nih.gov/pubmed/32193296	The genetic architecture of the human cerebral cortex.	33,992 European ancestry individuals	14,727 European ancestry individuals, 2,943 individuals	17q21.31	NR	MAPT-AS1, CRHR1, CRHR1, CRHR1, LINC02210-CRHR1, LINC02210-CRHR1			ENSG00000264589, ENSG00000276191, ENSG00000278232, ENSG00000120088, ENSG00000263715, ENSG00000282456	NA	NA	rs79600142-T	rs79600142	0	79600142	intron_variant	0	0.79	1E-43	43	(total)	1414.63	[1214.65-1614.6] unit increase	Affymetrix, Illumina [NR]	N
20	rs7218319	1.07553e-16	17	43901074	rs173365	NA	Cortical surface area (global PC1)	44032	32198502	Shin J	43910	Cereb Cortex	www.ncbi.nlm.nih.gov/pubmed/32198502	Global and Regional Development of the Human Cerebral Cortex: Molecular Architecture and Occupational Aptitudes.	23,784 European ancestry individuals	19,512 European ancestry individuals, 6,234 individuals	17q21.31	CRHR1	MAPT-AS1, CRHR1, CRHR1, CRHR1, LINC02210-CRHR1, LINC02210-CRHR1			ENSG00000264589, ENSG00000276191, ENSG00000278232, ENSG00000120088, ENSG00000263715, ENSG00000282456	NA	NA	rs173365-?	rs173365	0	173365	intron_variant	0	NR	4E-10	9.39794	(EA)	0.881	[0.61-1.16] unit decrease	Affymetrix, Illumina [NR] (imputed)	N
20	rs7218319	1.07553e-16	17	43902541	rs4327090	NA	Cognitive aspects of educational attainment	44209	33414549	Demange PA	44203	Nat Genet	www.ncbi.nlm.nih.gov/pubmed/33414549	Investigating the genetic architecture of noncognitive skills using GWAS-by-subtraction.	257,700 European ancestry individuals	NA	17q21.31	NR	CRHR1, CRHR1, CRHR1, MAPT-AS1, LINC02210-CRHR1, LINC02210-CRHR1			ENSG00000276191, ENSG00000278232, ENSG00000120088, ENSG00000264589, ENSG00000263715, ENSG00000282456	NA	NA	rs4327090-A	rs4327090	0	4327090	intron_variant	0	0.203777	9E-12	11.0458		0.0532623	[0.038-0.069] unit increase	Affymetrix, Illumina, Perlegen [7305956] (imputed)	N
20	rs7218319	1.07553e-16	17	43902541	rs4327090	NA	Highest math class taken	43416	30038396	Lee JJ	43304	Nat Genet	www.ncbi.nlm.nih.gov/pubmed/30038396	Gene discovery and polygenic prediction from a genome-wide association study of educational attainment in 1.1 million individuals.	430,445 European ancestry individuals	NA	17q21.31	Intergenic	CRHR1, CRHR1, CRHR1, MAPT-AS1, LINC02210-CRHR1, LINC02210-CRHR1			ENSG00000276191, ENSG00000278232, ENSG00000120088, ENSG00000264589, ENSG00000263715, ENSG00000282456	NA	NA	rs4327090-A	rs4327090	0	4327090	intron_variant	0	0.8074	1E-10	10		0.0186	[0.013-0.024] unit increase	Affymetrix, Illumina [10000000] (imputed)	N
20	rs7218319	1.07553e-16	17	43903842	rs62057151	NA	Feeling worry	43487	29500382	Nagel M	43161	Nat Commun	www.ncbi.nlm.nih.gov/pubmed/29500382	Item-level analyses reveal genetic heterogeneity in neuroticism.	372,869 European ancestry individuals	NA	17q21.31	NR	MAPT-AS1, CRHR1, CRHR1, CRHR1, LINC02210-CRHR1, LINC02210-CRHR1			ENSG00000264589, ENSG00000276191, ENSG00000278232, ENSG00000120088, ENSG00000263715, ENSG00000282456	NA	NA	rs62057151-T	rs62057151	0	62057151	non_coding_transcript_exon_variant	0	0.223812	1E-9	9		6.049	unit increase	NR [10847151] (imputed)	N
20	rs7218319	1.07553e-16	17	43903842	rs62057151	NA	COVID-19 hospitalization or systemic lupus erythematosus (MTAG)	44985	36762574	Yao M	44967	J Med Virol	www.ncbi.nlm.nih.gov/pubmed/36762574	Disentangling the common genetic architecture and causality of rheumatoid arthritis and systemic lupus erythematosus with COVID-19 outcomes: genome-wide cross trait analysis and bi-directional Mendelian randomization study.	32,519 European ancestry COVID-19 hospitalization cases, 7,219 European ancestry SLE cases, 2,078,796 European ancestry controls	NA	17q21.31		MAPT-AS1, CRHR1, CRHR1, CRHR1, LINC02210-CRHR1, LINC02210-CRHR1			ENSG00000264589, ENSG00000276191, ENSG00000278232, ENSG00000120088, ENSG00000263715, ENSG00000282456	NA	NA	rs62057151-?	rs62057151	0	62057151	non_coding_transcript_exon_variant	0	NR	3E-18	17.5229		NA		NR [NR]	N
20	rs7218319	1.07553e-16	17	43906828	rs17689882	NA	Subcortical brain region volumes	42311	25607358	Hibar DP	42025	Nature	www.ncbi.nlm.nih.gov/pubmed/25607358	Common genetic variants influence human subcortical brain structures.	up to 13,171 European ancestry individuals	up to 15,130 European ancestry individuals, 545 Japanese ancestry individuals, 736 Mexican American individuals	17q21.31	CRHR1	CRHR1, CRHR1, CRHR1, LINC02210-CRHR1, LINC02210-CRHR1, MAPT-AS1			ENSG00000276191, ENSG00000278232, ENSG00000120088, ENSG00000263715, ENSG00000282456, ENSG00000264589	NA	NA	rs17689882-A	rs17689882	0	17689882	intron_variant	0	0.22	8E-9	8.09691	(Intracranial volume, EA)	13460.5	[8891.61-18029.33] mm3 decrease	Affymetrix, Illumina [NR] (imputed)	N
20	rs7218319	1.07553e-16	17	43906828	rs17689882	NA	Height	44966	36224396	Yengo L	44846	Nature	www.ncbi.nlm.nih.gov/pubmed/36224396	A saturated map of common genetic variants associated with human height.	455,180 Hispanic or Latin American individuals	NA	17q21.31		CRHR1, CRHR1, CRHR1, LINC02210-CRHR1, LINC02210-CRHR1, MAPT-AS1			ENSG00000276191, ENSG00000278232, ENSG00000120088, ENSG00000263715, ENSG00000282456, ENSG00000264589	NA	NA	rs17689882-A	rs17689882	0	17689882	intron_variant	0	0.1715	1E-26	26		0.0303	[0.025-0.036] unit decrease	Affymetrix, Illumina [1385132] (imputed)	N
20	rs7218319	1.07553e-16	17	43908152	rs16940672	NA	Household income (MTAG)	43859	31844048	Hill WD	43815	Nat Commun	www.ncbi.nlm.nih.gov/pubmed/31844048	Genome-wide analysis identifies molecular systems and 149 genetic loci associated with income.	505,541 British and unknown ancestry individuals	NA	17q21.31	CRHR1	MAPT-AS1, LINC02210-CRHR1, LINC02210-CRHR1, CRHR1, CRHR1, CRHR1			ENSG00000264589, ENSG00000263715, ENSG00000282456, ENSG00000276191, ENSG00000278232, ENSG00000120088	NA	NA	rs16940672-T	rs16940672	0	16940672	non_coding_transcript_exon_variant	0	0.218	2E-16	15.699		0.0202591	[0.015-0.025] unit decrease	Affymetrix [up to 18485882] (imputed)	N
20	rs7218319	1.07553e-16	17	43909412	rs242951	NA	A body shape index	44432	34021172	Christakoudi S	44337	Sci Rep	www.ncbi.nlm.nih.gov/pubmed/34021172	GWAS of allometric body-shape indices in UK Biobank identifies loci suggesting associations with morphogenesis, organogenesis, adrenal cell renewal and cancer.	219,872 British ancestry women	NA	17q21.31	CRHR1	LINC02210-CRHR1, LINC02210-CRHR1, CRHR1, CRHR1, CRHR1, MAPT-AS1			ENSG00000263715, ENSG00000282456, ENSG00000276191, ENSG00000278232, ENSG00000120088, ENSG00000264589	NA	NA	rs242951-C	rs242951	0	242951	intron_variant	0	NR	5E-9	8.30103		0.0168559	[0.011-0.023] unit increase	Affymetrix [321169] (imputed)	N
20	rs7218319	1.07553e-16	17	43909412	rs242951	NA	Waist-to-hip ratio adjusted for BMI	44432	34021172	Christakoudi S	44337	Sci Rep	www.ncbi.nlm.nih.gov/pubmed/34021172	GWAS of allometric body-shape indices in UK Biobank identifies loci suggesting associations with morphogenesis, organogenesis, adrenal cell renewal and cancer.	219,872 British ancestry women	NA	17q21.31	CRHR1	LINC02210-CRHR1, LINC02210-CRHR1, CRHR1, CRHR1, CRHR1, MAPT-AS1			ENSG00000263715, ENSG00000282456, ENSG00000276191, ENSG00000278232, ENSG00000120088, ENSG00000264589	NA	NA	rs242951-C	rs242951	0	242951	intron_variant	0	NR	3E-8	7.52288		0.0158025	[0.01-0.021] unit increase	Affymetrix [319769] (imputed)	N
20	rs7218319	1.07553e-16	17	43910455	rs17689966	NA	Household income (MTAG)	43859	31844048	Hill WD	43815	Nat Commun	www.ncbi.nlm.nih.gov/pubmed/31844048	Genome-wide analysis identifies molecular systems and 149 genetic loci associated with income.	505,541 British and unknown ancestry individuals	NA	17q21.31	CRHR1	MAPT-AS1, LINC02210-CRHR1, LINC02210-CRHR1, CRHR1, CRHR1, CRHR1			ENSG00000264589, ENSG00000263715, ENSG00000282456, ENSG00000276191, ENSG00000278232, ENSG00000120088	NA	NA	rs17689966-A	rs17689966	0	17689966	intron_variant	0	0.4354	2E-8	7.69897		0.0115348	[0.0075-0.0155] unit increase	Affymetrix [up to 18485882] (imputed)	N
20	rs7218319	1.07553e-16	17	43910455	rs17689966	NA	Intake of total sugars	43733	31005972	Hwang LD	43576	Am J Clin Nutr	www.ncbi.nlm.nih.gov/pubmed/31005972	New insight into human sweet taste: a genome-wide association study of the perception and intake of sweet substances.	174,424 European ancestry individuals	NA	17q21.31	CRHR1	MAPT-AS1, LINC02210-CRHR1, LINC02210-CRHR1, CRHR1, CRHR1, CRHR1			ENSG00000264589, ENSG00000263715, ENSG00000282456, ENSG00000276191, ENSG00000278232, ENSG00000120088	NA	NA	rs17689966-G	rs17689966	0	17689966	intron_variant	0	0.44	4E-6	5.39794		0.77	[0.44-1.1] g/day increase	Affymetrix [10353649] (imputed)	N
20	rs7218319	1.07553e-16	17	43911443	rs1876829	NA	Waist-hip ratio	43730	30575882	Lotta LA	43435	JAMA	www.ncbi.nlm.nih.gov/pubmed/30575882	Association of Genetic Variants Related to Gluteofemoral vs Abdominal Fat Distribution With Type 2 Diabetes, Coronary Disease, and Cardiovascular Risk Factors.	663,598 European ancestry individuals	NA	17q21.31	NR	LINC02210-CRHR1, LINC02210-CRHR1, MAPT-AS1, CRHR1, CRHR1, CRHR1			ENSG00000263715, ENSG00000282456, ENSG00000264589, ENSG00000276191, ENSG00000278232, ENSG00000120088	NA	NA	rs1876829-C	rs1876829	0	1876829	intron_variant	0	0.22	5E-8	7.30103		NA		Affymetrix [2446094] (imputed)	N
20	rs7218319	1.07553e-16	17	43911443	rs1876829	NA	Waist-to-hip ratio adjusted for BMI	43730	30575882	Lotta LA	43435	JAMA	www.ncbi.nlm.nih.gov/pubmed/30575882	Association of Genetic Variants Related to Gluteofemoral vs Abdominal Fat Distribution With Type 2 Diabetes, Coronary Disease, and Cardiovascular Risk Factors.	660,648 European ancestry individuals	NA	17q21.31	NR	LINC02210-CRHR1, LINC02210-CRHR1, MAPT-AS1, CRHR1, CRHR1, CRHR1			ENSG00000263715, ENSG00000282456, ENSG00000264589, ENSG00000276191, ENSG00000278232, ENSG00000120088	NA	NA	rs1876829-C	rs1876829	0	1876829	intron_variant	0	0.22	7E-17	16.1549		0.019	[0.015-0.023] unit increase	Affymetrix [2446094] (imputed)	N
20	rs7218319	1.07553e-16	17	43911716	rs242949	NA	Neuroticism	43404	29942085	Nagel M	43276	Nat Genet	www.ncbi.nlm.nih.gov/pubmed/29942085	Meta-analysis of genome-wide association studies for neuroticism in 449,484 individuals identifies novel genetic loci and pathways.	449,484 European ancestry individuals	NA	17q21.31	NR	LINC02210-CRHR1, LINC02210-CRHR1, MAPT-AS1, CRHR1, CRHR1, CRHR1			ENSG00000263715, ENSG00000282456, ENSG00000264589, ENSG00000276191, ENSG00000278232, ENSG00000120088	NA	NA	rs242949-T	rs242949	0	242949	intron_variant	0	NR	2E-8	7.69897		5.621	z score decrease	Affymetrix [10847151] (imputed)	N
20	rs7218319	1.07553e-16	17	43911898	rs16940677	NA	Severe COVID-19 or systemic lupus erythematosus (MTAG)	44985	36762574	Yao M	44967	J Med Virol	www.ncbi.nlm.nih.gov/pubmed/36762574	Disentangling the common genetic architecture and causality of rheumatoid arthritis and systemic lupus erythematosus with COVID-19 outcomes: genome-wide cross trait analysis and bi-directional Mendelian randomization study.	13,769 European ancestry severe COVID-19 cases, 7,219 European ancestry SLE cases, 1,088,433 European ancestry controls	NA	17q21.31		LINC02210-CRHR1, LINC02210-CRHR1, MAPT-AS1, CRHR1, CRHR1, CRHR1			ENSG00000263715, ENSG00000282456, ENSG00000264589, ENSG00000276191, ENSG00000278232, ENSG00000120088	NA	NA	rs16940677-?	rs16940677	0	16940677	intron_variant	0	NR	2E-17	16.699		NA		NR [NR]	N
20	rs7218319	1.07553e-16	17	43915497	rs62054807	NA	White matter microstructure (mean diusivities)	43866	31666681	Zhao B	43768	Mol Psychiatry	www.ncbi.nlm.nih.gov/pubmed/31666681	Large-scale GWAS reveals genetic architecture of brain white matter microstructure and genetic overlap with cognitive and mental health traits (n = 17,706).	17,706 European ancestry individuals	NA	17q21.31	NR	MAPT-AS1			ENSG00000264589	NA	NA	rs62054807-?	rs62054807	0	62054807	intron_variant	0	NR	1E-10	10	(Anterior limb of internal capsule)	NA		NR [8955960] (imputed)	N
20	rs7218319	1.07553e-16	17	43915497	rs62054807	NA	White matter microstructure (fractional anisotropy)	43866	31666681	Zhao B	43768	Mol Psychiatry	www.ncbi.nlm.nih.gov/pubmed/31666681	Large-scale GWAS reveals genetic architecture of brain white matter microstructure and genetic overlap with cognitive and mental health traits (n = 17,706).	17,706 European ancestry individuals	NA	17q21.31	NR	MAPT-AS1			ENSG00000264589	NA	NA	rs62054807-?	rs62054807	0	62054807	intron_variant	0	NR	4E-8	7.39794	(Genu of corpus callosum)	NA		NR [8955960] (imputed)	N
20	rs7218319	1.07553e-16	17	43915497	rs62054807	NA	Cortical surface area (global PC1)	44032	32198502	Shin J	43910	Cereb Cortex	www.ncbi.nlm.nih.gov/pubmed/32198502	Global and Regional Development of the Human Cerebral Cortex: Molecular Architecture and Occupational Aptitudes.	23,784 European ancestry individuals	19,512 European ancestry individuals, 6,234 individuals	17q21.31	CRHR1	MAPT-AS1			ENSG00000264589	NA	NA	rs62054807-?	rs62054807	0	62054807	intron_variant	0	NR	2E-11	10.699		1.4929	[1.06-1.93] unit decrease	Affymetrix, Illumina [NR] (imputed)	N
20	rs7218319	1.07553e-16	17	43915497	rs62054807	NA	General factor of neuroticism	43587	30867560	Hill WD	43537	Mol Psychiatry	www.ncbi.nlm.nih.gov/pubmed/30867560	Genetic contributions to two special factors of neuroticism are associated with affluence, higher intelligence, better health, and longer life.	270,059 British ancestry individuals	NA	17q21.31	CRHR1	MAPT-AS1			ENSG00000264589	NA	NA	rs62054807-C	rs62054807	0	62054807	intron_variant	0	NR	2E-16	15.699		0.014157	[0.011-0.018] unit increase	Affymetrix [18485882] (imputed)	N
20	rs7218319	1.07553e-16	17	43917136	rs242947	NA	Neuroticism	43404	29942085	Nagel M	43276	Nat Genet	www.ncbi.nlm.nih.gov/pubmed/29942085	Meta-analysis of genome-wide association studies for neuroticism in 449,484 individuals identifies novel genetic loci and pathways.	449,484 European ancestry individuals	NA	17q21.31	NR	MAPT-AS1			ENSG00000264589	NA	NA	rs242947-A	rs242947	0	242947	intron_variant	0	NR	9E-13	12.0458		7.144	z score decrease	Affymetrix [10847151] (imputed)	N
20	rs7218319	1.07553e-16	17	43917136	rs242947	NA	Depressed affect	43404	29942085	Nagel M	43276	Nat Genet	www.ncbi.nlm.nih.gov/pubmed/29942085	Meta-analysis of genome-wide association studies for neuroticism in 449,484 individuals identifies novel genetic loci and pathways.	357,957 European ancestry individuals	NA	17q21.31	NR	MAPT-AS1			ENSG00000264589	NA	NA	rs242947-?	rs242947	0	242947	intron_variant	0	NR	6E-9	8.22185		0.01361	[0.009-0.0182] unit increase	Affymetrix [10847151] (imputed)	N
20	rs7218319	1.07553e-16	17	43917136	rs242947	NA	General factor of neuroticism	43587	30867560	Hill WD	43537	Mol Psychiatry	www.ncbi.nlm.nih.gov/pubmed/30867560	Genetic contributions to two special factors of neuroticism are associated with affluence, higher intelligence, better health, and longer life.	270,059 British ancestry individuals	NA	17q21.31	MAPT-AS1	MAPT-AS1			ENSG00000264589	NA	NA	rs242947-G	rs242947	0	242947	intron_variant	0	NR	5E-8	7.30103		0.0095068	[0.0061-0.0129] unit decrease	Affymetrix [18485882] (imputed)	N
20	rs7218319	1.07553e-16	17	43919068	rs2316766	NA	Cortical thickness	44033	32193296	Grasby KL	43891	Science	www.ncbi.nlm.nih.gov/pubmed/32193296	The genetic architecture of the human cerebral cortex.	33,992 European ancestry individuals	14,727 European ancestry individuals, 2,943 individuals	17q21.31	NR	MAPT-AS1			ENSG00000264589	NA	NA	rs2316766-T	rs2316766	0	2316766	non_coding_transcript_exon_variant	0	0.2061	3E-7	6.52288	(average)	0.00372596	[0.0023-0.0051] unit increase	Affymetrix, Illumina [NR]	N
20	rs7218319	1.07553e-16	17	43919096	rs2106786	NA	Brain region volumes	43858	31676860	Zhao B	43770	Nat Genet	www.ncbi.nlm.nih.gov/pubmed/31676860	Genome-wide association analysis of 19,629 individuals identifies variants influencing regional brain volumes and refines their genetic co-architecture with cognitive and mental health traits.	19,629 British ancestry individuals	NA	17q21.31	NR	MAPT-AS1			ENSG00000264589	NA	NA	rs2106786-?	rs2106786	0	2106786	non_coding_transcript_exon_variant	0	NR	3E-8	7.52288	(right pallidum)	NA		NR [9227495] (imputed)	N
20	rs7218319	1.07553e-16	17	43919096	rs2106786	NA	Red blood cell count	42977	27863252	Astle WJ	42691	Cell	www.ncbi.nlm.nih.gov/pubmed/27863252	The Allelic Landscape of Human Blood Cell Trait Variation and Links to Common Complex Disease.	172,952 European ancestry individuals	NA	17q21.31	SPPL2C	MAPT-AS1			ENSG00000264589	NA	NA	rs2106786-G	rs2106786	0	2106786	non_coding_transcript_exon_variant	0	0.2242	3E-36	35.5229		0.0537452	[0.045-0.062] unit increase	Affymetrix [~ 2500000] (imputed)	N
20	rs7218319	1.07553e-16	17	43919105	rs2106785	NA	Irritable mood	43487	29500382	Nagel M	43161	Nat Commun	www.ncbi.nlm.nih.gov/pubmed/29500382	Item-level analyses reveal genetic heterogeneity in neuroticism.	366,726 European ancestry individuals	NA	17q21.31	ACBD4	MAPT-AS1			ENSG00000264589	NA	NA	rs2106785-T	rs2106785	0	2106785	non_coding_transcript_exon_variant	0	0.213768	3E-13	12.5229		7.29	z score increase	NR [~ 10847151] (imputed)	N
20	rs7218319	1.07553e-16	17	43923180	rs242944	NA	Waist-hip index	44432	34021172	Christakoudi S	44337	Sci Rep	www.ncbi.nlm.nih.gov/pubmed/34021172	GWAS of allometric body-shape indices in UK Biobank identifies loci suggesting associations with morphogenesis, organogenesis, adrenal cell renewal and cancer.	219,872 British ancestry women	NA	17q21.31	MAPT-AS1, SPPL2C	SPPL2C, SPPL2C, SPPL2C, MAPT-AS1			ENSG00000277106, ENSG00000185294, ENSG00000278194, ENSG00000264589	NA	NA	rs242944-G	rs242944	0	242944	missense_variant	0	NR	3E-8	7.52288		0.0157419	[0.01-0.021] unit increase	Affymetrix [319769] (imputed)	N
20	rs7218319	1.07553e-16	17	43923654	rs12185233	NA	Waist-to-hip ratio adjusted for BMI	43773	30239722	Pulit SL	43357	Hum Mol Genet	www.ncbi.nlm.nih.gov/pubmed/30239722	Meta-analysis of genome-wide association studies for body fat distribution in 694,649 individuals of European ancestry.	379,501 European ancestry female individuals	NA	17q21.31	NR	SPPL2C, SPPL2C, SPPL2C, MAPT-AS1			ENSG00000277106, ENSG00000185294, ENSG00000278194, ENSG00000264589	NA	NA	rs12185233-C	rs12185233	0	12185233	missense_variant	0	0.2133	2E-14	13.699		0.0159	[0.012-0.02] unit increase	NR [~ 27400000] (imputed)	N
20	rs7218319	1.07553e-16	17	43923683	rs12185268	NA	Parkinson's disease	40744	21738487	Do CB	40717	PLoS Genet	www.ncbi.nlm.nih.gov/pubmed/21738487	Web-based genome-wide association study identifies two novel loci and a substantial genetic component for Parkinson's disease.	3,426 European ancestry cases, 29,624 European ancestry controls	NA	17q21.31	MAPT	MAPT-AS1, SPPL2C, SPPL2C, SPPL2C			ENSG00000264589, ENSG00000277106, ENSG00000185294, ENSG00000278194	NA	NA	rs12185268-A	rs12185268	0	12185268	missense_variant	0	0.79	3E-14	13.5229		1.3	[1.22-1.39]	Illumina [522782]	N
20	rs7218319	1.07553e-16	17	43923683	rs12185268	NA	Corticobasal degeneration	42559	26077951	Kouri N	42171	Nat Commun	www.ncbi.nlm.nih.gov/pubmed/26077951	Genome-wide association study of corticobasal degeneration identifies risk variants shared with progressive supranuclear palsy.	152 cases, 1,986 controls	NA	17q21.31	MAPT	MAPT-AS1, SPPL2C, SPPL2C, SPPL2C			ENSG00000264589, ENSG00000277106, ENSG00000185294, ENSG00000278194	NA	NA	rs12185268-?	rs12185268	0	12185268	missense_variant	0	NR	1E-9	9		3.46	[2.27-5.28]	Illumina [533898] (imputed)	N
20	rs7218319	1.07553e-16	17	43923683	rs12185268	NA	Hemoglobin concentration	45007	35964923	Timoteo VJ	44784	J Nutr Biochem	www.ncbi.nlm.nih.gov/pubmed/35964923	Common and Ethnic-Specific Genetic Determinants of Hemoglobin Concentration between Taiwanese Han Chinese and European Whites: Findings from Comparative Two-Stage Genome-Wide Association Studies.	46,904 European ancestry males	80,822 European ancestry males	17q21.31		MAPT-AS1, SPPL2C, SPPL2C, SPPL2C			ENSG00000264589, ENSG00000277106, ENSG00000185294, ENSG00000278194	NA	NA	rs12185268-G	rs12185268	0	12185268	missense_variant	0	0.2257	1E-31	31		0.05189	unit increase	NR [347791]	N
20	rs7218319	1.07553e-16	17	43924073	rs12373123	NA	Hemoglobin levels	43999	32327693	Oskarsson GR	43944	Commun Biol	www.ncbi.nlm.nih.gov/pubmed/32327693	Predicted loss and gain of function mutations in ACO1 are associated with erythropoiesis.	684,122 European ancestry individuals	NA	17q21.31	SPPL2C	MAPT-AS1, SPPL2C, SPPL2C, SPPL2C			ENSG00000264589, ENSG00000277106, ENSG00000185294, ENSG00000278194	NA	NA	rs12373123-C	rs12373123	0	12373123	missense_variant	0	NR	2E-61	60.699		0.044	[NR] unit increase	Affymetrix, Illumina [43000000] (imputed)	N
20	rs7218319	1.07553e-16	17	43924073	rs12373123	NA	Alzheimer's disease (age of onset) in APOE e4 non-carriers	44585	33637690	He L	44253	Transl Psychiatry	www.ncbi.nlm.nih.gov/pubmed/33637690	Exome-wide age-of-onset analysis reveals exonic variants in ERN1 and SPPL2C associated with Alzheimer's disease.	7,185 European ancestry individuals	5,416 European ancestry individuals	17q21.31		MAPT-AS1, SPPL2C, SPPL2C, SPPL2C			ENSG00000264589, ENSG00000277106, ENSG00000185294, ENSG00000278194	NA	NA	rs12373123-?	rs12373123	0	12373123	missense_variant	0	NR	7E-8	7.1549		0.861		NR [98334]	N
20	rs7218319	1.07553e-16	17	43924200	rs12373142	NA	Chronic obstructive pulmonary disease	43586	30804561	Sakornsakolpat P	43521	Nat Genet	www.ncbi.nlm.nih.gov/pubmed/30804561	Genetic landscape of chronic obstructive pulmonary disease identifies heterogeneous cell-type and phenotype associations.	35,735 cases, 222,076 controls	NA	17q21.31	SPPL2C	MAPT-AS1, SPPL2C, SPPL2C, SPPL2C			ENSG00000264589, ENSG00000277106, ENSG00000185294, ENSG00000278194	NA	NA	rs12373142-G	rs12373142	0	12373142	missense_variant	0	0.22	1E-9	9		1.08	[1.05-1.10]	Affymetrix, Illumina [6224355] (imputed)	N
20	rs7218319	1.07553e-16	17	43924200	rs12373142	NA	Chronic obstructive pulmonary disease	44348	33909500	Moll M	44314	Am J Physiol Lung Cell Mol Physiol	www.ncbi.nlm.nih.gov/pubmed/33909500	A Systematic Analysis of Protein-altering Exonic Variants in Chronic Obstructive Pulmonary Disease.	up to 31,465 European ancestry cases, up to 203,688 European ancestry controls, up to 1,413 African ancestry cases, up to 6,080 African ancestry controls, up to 287 East Asian ancestry cases, up to 7,484 East Asian ancestry controls, up to 61 Hispanic cases, up to 613 Hispanic controls	NA	17q21.31	SPPL2C	MAPT-AS1, SPPL2C, SPPL2C, SPPL2C			ENSG00000264589, ENSG00000277106, ENSG00000185294, ENSG00000278194	NA	NA	rs12373142-G	rs12373142	0	12373142	missense_variant	0	0.22	2E-10	9.69897		1.08	[1.05 -1.1]	Illumina [at least 109036]	N
20	rs7218319	1.07553e-16	17	43924219	rs12373124	NA	Male-pattern baldness	43437	28196072	Hagenaars SP	42780	PLoS Genet	www.ncbi.nlm.nih.gov/pubmed/28196072	Genetic prediction of male pattern baldness.	52,874 British ancestry males		17q21.31	NR	SPPL2C, SPPL2C, SPPL2C, MAPT-AS1			ENSG00000277106, ENSG00000185294, ENSG00000278194, ENSG00000264589	NA	NA	rs12373124-C	rs12373124	0	12373124	synonymous_variant	0	NR	1E-27	27		0.08	NR unit decrease	NR [NR] (imputed)	N
20	rs7218319	1.07553e-16	17	43924219	rs12373124	NA	Male-pattern baldness	41136	22693459	Li R	41060	PLoS Genet	www.ncbi.nlm.nih.gov/pubmed/22693459	Six novel susceptibility Loci for early-onset androgenetic alopecia and their unexpected association with common diseases.	3,891 European ancestry cases, 8,915 European ancestry controls	NA	17q21.31	intergenic	SPPL2C, SPPL2C, SPPL2C, MAPT-AS1			ENSG00000277106, ENSG00000185294, ENSG00000278194, ENSG00000264589	NA	NA	rs12373124-T	rs12373124	0	12373124	synonymous_variant	0	0.438	5E-10	9.30103		1.33	[1.21-1.45]	Affymetrix, Illumina [2391230] (imputed)	N
20	rs7218319	1.07553e-16	17	43924337	rs12373168	NA	Attention deficit hyperactivity disorder or autism spectrum disorder or intelligence (pleiotropy)	44809	35764056	Rao S	44740	Neuropsychobiology	www.ncbi.nlm.nih.gov/pubmed/35764056	Genetic Relationships between Attention-Deficit/Hyperactivity Disorder, Autism Spectrum Disorder, and Intelligence.	20,183 European ancestry ADHD cases, 18,381 European ancestry ASD cases, up to 63,160 European ancestry controls, 269,867 European ancestry individuals with intelligence measurements	NA	17q21.31		MAPT-AS1, SPPL2C, SPPL2C, SPPL2C			ENSG00000264589, ENSG00000277106, ENSG00000185294, ENSG00000278194	NA	NA	rs12373168-?	rs12373168	0	12373168	3_prime_UTR_variant	0	NR	5E-10	9.30103		NA		NR [6307410] (imputed)	N
20	rs7218319	1.07553e-16	17	43925297	rs17690703	NA	Idiopathic pulmonary fibrosis	41857	24429156	Noth I	41381	Lancet Respir Med	www.ncbi.nlm.nih.gov/pubmed/24429156	Genetic variants associated with idiopathic pulmonary fibrosis susceptibility and mortality: a genome-wide association study.	542 European ancestry cases, 542 European ancestry controls	868 European ancestry cases, 1,389 European ancestry controls	17q21.31	SPPL2C, KANSL1, MAPT, CRHR1, STH	MAPT-AS1			ENSG00000264589	NA	NA	rs17690703-C	rs17690703	0	17690703	intron_variant	0	0.76	6E-9	8.22185		1.43	[1.27-1.61]	Affymetrix [10601812] (imputed)	N
20	rs7218319	1.07553e-16	17	43925297	rs17690703	NA	Left hippocampal volume (body)	45105	37337106	Liu N	45096	Nat Genet	www.ncbi.nlm.nih.gov/pubmed/37337106	Cross-ancestry genome-wide association meta-analyses of hippocampal and subfield volumes.	38,977 European ancestry, East Asian ancestry individuals	NA	17q21.31		MAPT-AS1			ENSG00000264589	NA	NA	rs17690703-T	rs17690703	0	17690703	intron_variant	0	0.056267	1E-8	8		0.049783	[0.033-0.067] unit decrease	NR [5257171] (imputed)	N
20	rs7218319	1.07553e-16	17	43925297	rs17690703	NA	Left molecular layer hippocampal volume (head)	45105	37337106	Liu N	45096	Nat Genet	www.ncbi.nlm.nih.gov/pubmed/37337106	Cross-ancestry genome-wide association meta-analyses of hippocampal and subfield volumes.	38,977 European ancestry, East Asian ancestry individuals	NA	17q21.31		MAPT-AS1			ENSG00000264589	NA	NA	rs17690703-T	rs17690703	0	17690703	intron_variant	0	0.056267	5E-9	8.30103		0.0508571	[0.034-0.068] unit decrease	NR [5257171] (imputed)	N
20	rs7218319	1.07553e-16	17	43926458	rs143942024	NA	Male-pattern baldness	43437	28196072	Hagenaars SP	42780	PLoS Genet	www.ncbi.nlm.nih.gov/pubmed/28196072	Genetic prediction of male pattern baldness.	52,874 British ancestry males		17q21.31	NR	MAPT-AS1			ENSG00000264589	NA	NA	rs143942024-T	rs143942024	0	143942024	intron_variant	0	NR	5E-8	7.30103		0.167697	NR unit decrease	NR [NR] (imputed)	N
20	rs7218319	1.07553e-16	17	43926458	rs143942024	NA	Posterolateral temporal area (unadjusted for global measures)	45118	36893272	Makowski C	44994	Proc Natl Acad Sci U S A	www.ncbi.nlm.nih.gov/pubmed/36893272	Larger cerebral cortex is genetically correlated with greater frontal area and dorsal thickness.	32,488 European ancestry individuals	5,360 European ancestry children, 3,776 children	17q21.31		MAPT-AS1			ENSG00000264589	NA	NA	rs143942024-?	rs143942024	0	143942024	intron_variant	0	NR	5E-11	10.301		0.2117	[0.15-0.28] unit decrease	NR [7598201] (imputed)	N
20	rs7218319	1.07553e-16	17	43926458	rs143942024	NA	Occipital area (unadjusted for global measures)	45118	36893272	Makowski C	44994	Proc Natl Acad Sci U S A	www.ncbi.nlm.nih.gov/pubmed/36893272	Larger cerebral cortex is genetically correlated with greater frontal area and dorsal thickness.	32,488 European ancestry individuals	5,360 European ancestry children, 3,776 children	17q21.31		MAPT-AS1			ENSG00000264589	NA	NA	rs143942024-?	rs143942024	0	143942024	intron_variant	0	NR	8E-9	8.09691		0.1858	[0.12-0.25] unit decrease	NR [7598201] (imputed)	N
20	rs7218319	1.07553e-16	17	43926458	rs143942024	NA	Inferior parietal area (unadjusted for global measures)	45118	36893272	Makowski C	44994	Proc Natl Acad Sci U S A	www.ncbi.nlm.nih.gov/pubmed/36893272	Larger cerebral cortex is genetically correlated with greater frontal area and dorsal thickness.	32,488 European ancestry individuals	5,360 European ancestry children, 3,776 children	17q21.31		MAPT-AS1			ENSG00000264589	NA	NA	rs143942024-?	rs143942024	0	143942024	intron_variant	0	NR	3E-8	7.52288		0.1791	[0.12-0.24] unit decrease	NR [7598201] (imputed)	N
20	rs7218319	1.07553e-16	17	43926458	rs143942024	NA	Precuneus area (unadjusted for global measures)	45118	36893272	Makowski C	44994	Proc Natl Acad Sci U S A	www.ncbi.nlm.nih.gov/pubmed/36893272	Larger cerebral cortex is genetically correlated with greater frontal area and dorsal thickness.	32,488 European ancestry individuals	5,360 European ancestry children, 3,776 children	17q21.31		MAPT-AS1			ENSG00000264589	NA	NA	rs143942024-?	rs143942024	0	143942024	intron_variant	0	NR	4E-9	8.39794		0.1907	[0.13-0.25] unit decrease	NR [7598201] (imputed)	N
20	rs7218319	1.07553e-16	17	43926458	rs143942024	NA	Superior parietal area (unadjusted for global measures)	45118	36893272	Makowski C	44994	Proc Natl Acad Sci U S A	www.ncbi.nlm.nih.gov/pubmed/36893272	Larger cerebral cortex is genetically correlated with greater frontal area and dorsal thickness.	32,488 European ancestry individuals	5,360 European ancestry children, 3,776 children	17q21.31		MAPT-AS1			ENSG00000264589	NA	NA	rs143942024-?	rs143942024	0	143942024	intron_variant	0	NR	3E-7	6.52288		0.1658	[0.1-0.23] unit decrease	NR [7598201] (imputed)	N
20	rs7218319	1.07553e-16	17	43927290	rs17769552	NA	Hand grip strength	43290	29691431	Tikkanen E	43214	Sci Rep	www.ncbi.nlm.nih.gov/pubmed/29691431	Biological Insights Into Muscular Strength: Genetic Findings in the UK Biobank.	334,825 British ancestry individuals	NA	17q21.31	SPPL2C	MAPT-AS1			ENSG00000264589	NA	NA	rs17769552-A	rs17769552	0	17769552	intron_variant	0	0.2235	2E-8	7.69897		0.002	[0.0014-0.0026] unit decrease	Affymetrix [15275733] (imputed)	N
20	rs7218319	1.07553e-16	17	43927290	rs17769552	NA	Eosinophil counts	44817	35935937	Hoglund J	44764	Front Immunol	www.ncbi.nlm.nih.gov/pubmed/35935937	Gene-Based Variant Analysis of Whole-Exome Sequencing in Relation to Eosinophil Count.	365,954 British ancestry individuals	NA	17q21.31		MAPT-AS1			ENSG00000264589	NA	NA	rs17769552-A	rs17769552	0	17769552	intron_variant	0	0.198	1E-17	17		0.038	[0.03-0.046] unit decrease	Affymetrix [6661079] (imputed)	N
20	rs7218319	1.07553e-16	17	43932155	rs55751924	NA	Anteromedial temporal area (unadjusted for global measures)	45118	36893272	Makowski C	44994	Proc Natl Acad Sci U S A	www.ncbi.nlm.nih.gov/pubmed/36893272	Larger cerebral cortex is genetically correlated with greater frontal area and dorsal thickness.	32,488 European ancestry individuals	5,360 European ancestry children, 3,776 children	17q21.31		MAPT-AS1			ENSG00000264589	NA	NA	rs55751924-?	rs55751924	0	55751924	intron_variant	0	NR	4E-63	62.3979		0.1409	[0.12-0.16] unit increase	NR [7598201] (imputed)	N
20	rs7218319	1.07553e-16	17	43932789	rs10445365	NA	IDP dMRI ProbtrackX MD atr l	44712	33875891	Smith SM	44305	Nat Neurosci	www.ncbi.nlm.nih.gov/pubmed/33875891	An expanded set of genome-wide association studies of brain imaging phenotypes in UK Biobank.	20,860 British ancestry individuals	10,495 British ancestry individuals	17q21.31		MAPT-AS1			ENSG00000264589	NA	NA	rs10445365-T	rs10445365	0	10445365	intron_variant	0	0.184	2E-16	15.699		0.106	[0.081-0.131] unit increase	Affymetrix [17103079] (imputed)	N
20	rs7218319	1.07553e-16	17	43932789	rs10445365	NA	IDP dMRI TBSS ICVF Retrolenticular part of internal capsule L	44712	33875891	Smith SM	44305	Nat Neurosci	www.ncbi.nlm.nih.gov/pubmed/33875891	An expanded set of genome-wide association studies of brain imaging phenotypes in UK Biobank.	20,859 British ancestry individuals	10,496 British ancestry individuals	17q21.31		MAPT-AS1			ENSG00000264589	NA	NA	rs10445365-T	rs10445365	0	10445365	intron_variant	0	0.184	4E-15	14.3979		0.102	[0.077-0.127] unit decrease	Affymetrix [17103079] (imputed)	N
20	rs7218319	1.07553e-16	17	43932789	rs10445365	NA	IDP dMRI TBSS ICVF Anterior corona radiata R	44712	33875891	Smith SM	44305	Nat Neurosci	www.ncbi.nlm.nih.gov/pubmed/33875891	An expanded set of genome-wide association studies of brain imaging phenotypes in UK Biobank.	20,859 British ancestry individuals	10,496 British ancestry individuals	17q21.31		MAPT-AS1			ENSG00000264589	NA	NA	rs10445365-T	rs10445365	0	10445365	intron_variant	0	0.184	2E-19	18.699		0.117	[0.092-0.142] unit decrease	Affymetrix [17103079] (imputed)	N
20	rs7218319	1.07553e-16	17	43932789	rs10445365	NA	IDP dMRI TBSS ICVF Anterior limb of internal capsule R	44712	33875891	Smith SM	44305	Nat Neurosci	www.ncbi.nlm.nih.gov/pubmed/33875891	An expanded set of genome-wide association studies of brain imaging phenotypes in UK Biobank.	20,859 British ancestry individuals	10,496 British ancestry individuals	17q21.31		MAPT-AS1			ENSG00000264589	NA	NA	rs10445365-T	rs10445365	0	10445365	intron_variant	0	0.184	2E-14	13.699		0.1	[0.075-0.125] unit decrease	Affymetrix [17103079] (imputed)	N
20	rs7218319	1.07553e-16	17	43932789	rs10445365	NA	IDP dMRI ProbtrackX L2 atr l	44712	33875891	Smith SM	44305	Nat Neurosci	www.ncbi.nlm.nih.gov/pubmed/33875891	An expanded set of genome-wide association studies of brain imaging phenotypes in UK Biobank.	20,860 British ancestry individuals	10,495 British ancestry individuals	17q21.31		MAPT-AS1			ENSG00000264589	NA	NA	rs10445365-T	rs10445365	0	10445365	intron_variant	0	0.184	3E-15	14.5229		0.103	[0.078-0.128] unit increase	Affymetrix [17103079] (imputed)	N
20	rs7218319	1.07553e-16	17	43932797	rs10445366	NA	Age at first birth	44404	34211149	Mills MC	44378	Nat Hum Behav	www.ncbi.nlm.nih.gov/pubmed/34211149	Identification of 371 genetic variants for age at first sex and birth linked to externalising behaviour.	542,901 European ancestry individuals	NA	17q21.31	MAPT-AS1	MAPT-AS1			ENSG00000264589	NA	NA	rs10445366-C	rs10445366	0	10445366	intron_variant	0	0.1843	7E-11	10.1549		0.0886	[0.062-0.115] unit decrease	NR [9744772] (imputed)	N
20	rs7218319	1.07553e-16	17	43932798	rs10445367	NA	White matter microstructure (fractional anisotropy)	43866	31666681	Zhao B	43768	Mol Psychiatry	www.ncbi.nlm.nih.gov/pubmed/31666681	Large-scale GWAS reveals genetic architecture of brain white matter microstructure and genetic overlap with cognitive and mental health traits (n = 17,706).	17,706 European ancestry individuals	NA	17q21.31	NR	MAPT-AS1			ENSG00000264589	NA	NA	rs10445367-?	rs10445367	0	10445367	intron_variant	0	NR	1E-9	9	(Genu of corpus callosum)	NA		NR [8955960] (imputed)	N
20	rs7218319	1.07553e-16	17	43932798	rs10445367	NA	Neutrophil count	44544	34594039	Sakaue S	44469	Nat Genet	www.ncbi.nlm.nih.gov/pubmed/34594039	A cross-population atlas of genetic associations for 220 human phenotypes.	349,856 European ancestry individuals, 82,810 East Asian ancestry individuals	NA	17q21.31		MAPT-AS1			ENSG00000264589	NA	NA	rs10445367-T	rs10445367	0	10445367	intron_variant	0	NR	1E-18	18		0.0282	[0.022-0.034] unit increase	Affymetrix, Illumina [20526770] (imputed)	N
20	rs7218319	1.07553e-16	17	43933171	rs10445368	NA	Cortical surface area (MOSTest)	44127	32665545	van der Meer D	44026	Nat Commun	www.ncbi.nlm.nih.gov/pubmed/32665545	Understanding the genetic determinants of the brain with MOSTest.	26,502 European ancestry individuals	NA	17q21.31	VCAN	MAPT-AS1			ENSG00000264589	NA	NA	rs10445368-?	rs10445368	0	10445368	intron_variant	0	NR	2E-38	37.699		NA		NR [7428630] (imputed)	N
20	rs7218319	1.07553e-16	17	43936664	rs242934	NA	General cognitive ability	43360	29844566	Davies G	43249	Nat Commun	www.ncbi.nlm.nih.gov/pubmed/29844566	Study of 300,486 individuals identifies 148 independent genetic loci influencing general cognitive function.	up to 300,486 European ancestry individuals	NA	17q21.31	MAPT-AS1	MAPT-AS1			ENSG00000264589	NA	NA	rs242934-C	rs242934	0	242934	intron_variant	0	NR	2E-9	8.69897		5.983	z-score increase	Affymetrix, Illumina [at least 2500000] (imputed)	N
20	rs7218319	1.07553e-16	17	43939214	rs140843301	NA	Male-pattern baldness	43437	28196072	Hagenaars SP	42780	PLoS Genet	www.ncbi.nlm.nih.gov/pubmed/28196072	Genetic prediction of male pattern baldness.	52,874 British ancestry males		17q21.31	NR	MAPT-AS1			ENSG00000264589	NA	NA	rs140843301-C	rs140843301	0	140843301	intron_variant	0	NR	6E-9	8.22185		0.164049	NR unit decrease	NR [NR] (imputed)	N
20	rs7218319	1.07553e-16	17	43939214	rs140843301	NA	Dorsolateral prefrontal area (unadjusted for global measures)	45118	36893272	Makowski C	44994	Proc Natl Acad Sci U S A	www.ncbi.nlm.nih.gov/pubmed/36893272	Larger cerebral cortex is genetically correlated with greater frontal area and dorsal thickness.	32,488 European ancestry individuals	5,360 European ancestry children, 3,776 children	17q21.31		MAPT-AS1			ENSG00000264589	NA	NA	rs140843301-?	rs140843301	0	140843301	intron_variant	0	NR	2E-6	5.69897		0.1535	[0.09-0.217] unit increase	NR [7598201] (imputed)	N
20	rs7218319	1.07553e-16	17	43939214	rs140843301	NA	Dorsomedial frontal area (unadjusted for global measures)	45118	36893272	Makowski C	44994	Proc Natl Acad Sci U S A	www.ncbi.nlm.nih.gov/pubmed/36893272	Larger cerebral cortex is genetically correlated with greater frontal area and dorsal thickness.	32,488 European ancestry individuals	5,360 European ancestry children, 3,776 children	17q21.31		MAPT-AS1			ENSG00000264589	NA	NA	rs140843301-?	rs140843301	0	140843301	intron_variant	0	NR	3E-9	8.52288		0.1922	[0.13-0.26] unit increase	NR [7598201] (imputed)	N
20	rs7218319	1.07553e-16	17	43939214	rs140843301	NA	Parsopercularis area (unadjusted for global measures)	45118	36893272	Makowski C	44994	Proc Natl Acad Sci U S A	www.ncbi.nlm.nih.gov/pubmed/36893272	Larger cerebral cortex is genetically correlated with greater frontal area and dorsal thickness.	32,488 European ancestry individuals	5,360 European ancestry children, 3,776 children	17q21.31		MAPT-AS1			ENSG00000264589	NA	NA	rs140843301-?	rs140843301	0	140843301	intron_variant	0	NR	3E-11	10.5229		0.215	[0.15-0.28] unit increase	NR [7598201] (imputed)	N
20	rs7218319	1.07553e-16	17	43939214	rs140843301	NA	Anteromedial temporal area (unadjusted for global measures)	45118	36893272	Makowski C	44994	Proc Natl Acad Sci U S A	www.ncbi.nlm.nih.gov/pubmed/36893272	Larger cerebral cortex is genetically correlated with greater frontal area and dorsal thickness.	32,488 European ancestry individuals	5,360 European ancestry children, 3,776 children	17q21.31		MAPT-AS1			ENSG00000264589	NA	NA	rs140843301-?	rs140843301	0	140843301	intron_variant	0	NR	4E-11	10.3979		0.2132	[0.15-0.28] unit increase	NR [7598201] (imputed)	N
20	rs7218319	1.07553e-16	17	43939214	rs140843301	NA	Motor premotor area (unadjusted for global measures)	45118	36893272	Makowski C	44994	Proc Natl Acad Sci U S A	www.ncbi.nlm.nih.gov/pubmed/36893272	Larger cerebral cortex is genetically correlated with greater frontal area and dorsal thickness.	32,488 European ancestry individuals	5,360 European ancestry children, 3,776 children	17q21.31		MAPT-AS1			ENSG00000264589	NA	NA	rs140843301-?	rs140843301	0	140843301	intron_variant	0	NR	1E-6	6		0.158	[0.094-0.222] unit increase	NR [7598201] (imputed)	N
20	rs7218319	1.07553e-16	17	43939214	rs140843301	NA	Orbitofrontal area (unadjusted for global measures)	45118	36893272	Makowski C	44994	Proc Natl Acad Sci U S A	www.ncbi.nlm.nih.gov/pubmed/36893272	Larger cerebral cortex is genetically correlated with greater frontal area and dorsal thickness.	32,488 European ancestry individuals	5,360 European ancestry children, 3,776 children	17q21.31		MAPT-AS1			ENSG00000264589	NA	NA	rs140843301-?	rs140843301	0	140843301	intron_variant	0	NR	1E-8	8		0.1856	[0.12-0.25] unit increase	NR [7598201] (imputed)	N
20	rs7218319	1.07553e-16	17	43939214	rs140843301	NA	Superior temporal area (unadjusted for global measures)	45118	36893272	Makowski C	44994	Proc Natl Acad Sci U S A	www.ncbi.nlm.nih.gov/pubmed/36893272	Larger cerebral cortex is genetically correlated with greater frontal area and dorsal thickness.	32,488 European ancestry individuals	5,360 European ancestry children, 3,776 children	17q21.31		MAPT-AS1			ENSG00000264589	NA	NA	rs140843301-?	rs140843301	0	140843301	intron_variant	0	NR	2E-9	8.69897		0.1936	[0.13-0.26] unit increase	NR [7598201] (imputed)	N
20	rs7218319	1.07553e-16	17	43940021	rs79412431	NA	Peak expiratory flow	43551	30804560	Shrine N	43521	Nat Genet	www.ncbi.nlm.nih.gov/pubmed/30804560	New genetic signals for lung function highlight pathways and chronic obstructive pulmonary disease associations across multiple ancestries.	321,047 European ancestry individuals	24,218 European ancestry individuals	17q21.31	MAPT-AS1	MAPT-AS1			ENSG00000264589	NA	NA	rs79412431-A	rs79412431	0	79412431	intron_variant	0	0.2161	6E-15	14.2218		0.0239	[0.018-0.03] unit decrease	Affymetrix [19819130] (imputed)	N
20	rs7218319	1.07553e-16	17	43940021	rs79412431	NA	Lung function (FVC)	43551	30804560	Shrine N	43521	Nat Genet	www.ncbi.nlm.nih.gov/pubmed/30804560	New genetic signals for lung function highlight pathways and chronic obstructive pulmonary disease associations across multiple ancestries.	321,047 European ancestry individuals	79,005 European ancestry individuals	17q21.31	MAPT-AS1	MAPT-AS1			ENSG00000264589	NA	NA	rs79412431-A	rs79412431	0	79412431	intron_variant	0	0.2161	3E-46	45.5229		0.0415	[0.036-0.047] unit decrease	Affymetrix [19819130] (imputed)	N
20	rs7218319	1.07553e-16	17	43940021	rs79412431	NA	FEV1	43551	30804560	Shrine N	43521	Nat Genet	www.ncbi.nlm.nih.gov/pubmed/30804560	New genetic signals for lung function highlight pathways and chronic obstructive pulmonary disease associations across multiple ancestries.	321,047 European ancestry individuals	79,005 European ancestry individuals	17q21.31	MAPT-AS1	MAPT-AS1			ENSG00000264589	NA	NA	rs79412431-A	rs79412431	0	79412431	intron_variant	0	0.2161	3E-49	48.5229		0.0426	[0.037-0.048] unit decrease	Affymetrix [19819130] (imputed)	N
20	rs7218319	1.07553e-16	17	43945288	rs1158660	NA	General cognitive ability	43360	29844566	Davies G	43249	Nat Commun	www.ncbi.nlm.nih.gov/pubmed/29844566	Study of 300,486 individuals identifies 148 independent genetic loci influencing general cognitive function.	up to 300,486 European ancestry individuals	NA	17q21.31	MAPT-AS1	MAPT-AS1			ENSG00000264589	NA	NA	rs1158660-A	rs1158660	0	1158660	intron_variant	0	NR	8E-10	9.09691		6.147	z-score increase	Affymetrix, Illumina [at least 2500000] (imputed)	N
20	rs7218319	1.07553e-16	17	43948347	rs6503451	NA	Left ventricular mass indexed by body surface area	45015	36944631	Khurshid S	45006	Nat Commun	www.ncbi.nlm.nih.gov/pubmed/36944631	Clinical and genetic associations of deep learning-derived cardiac magnetic resonance-based left ventricular mass.	41,855 European ancestry individuals, 577 Asian or Pacific Islander individuals, 273 Black individuals, 198 Mixed ancestry individuals, 327 individuals	NA	17q21.31		MAPT-AS1			ENSG00000264589	NA	NA	rs6503451-T	rs6503451	0	6503451	intron_variant	0	0.67	1E-10	10		0.52	[0.36-0.68] unit decrease	NR [9851680] (imputed)	N
20	rs7218319	1.07553e-16	17	43948347	rs6503451	NA	Left ventricular mass	45015	36944631	Khurshid S	45006	Nat Commun	www.ncbi.nlm.nih.gov/pubmed/36944631	Clinical and genetic associations of deep learning-derived cardiac magnetic resonance-based left ventricular mass.	41,855 European ancestry individuals, 577 Asian or Pacific Islander individuals, 273 Black individuals, 198 Mixed ancestry individuals, 327 individuals	NA	17q21.31		MAPT-AS1			ENSG00000264589	NA	NA	rs6503451-T	rs6503451	0	6503451	intron_variant	0	0.67	1E-9	9		1.01	[0.66-1.36] unit decrease	NR [9851680] (imputed)	N
20	rs7218319	1.07553e-16	17	43950322	rs9898399	NA	Waist-hip index	44432	34021172	Christakoudi S	44337	Sci Rep	www.ncbi.nlm.nih.gov/pubmed/34021172	GWAS of allometric body-shape indices in UK Biobank identifies loci suggesting associations with morphogenesis, organogenesis, adrenal cell renewal and cancer.	219,872 British ancestry women	NA	17q21.31	MAPT-AS1	MAPT-AS1			ENSG00000264589	NA	NA	rs9898399-G	rs9898399	0	9898399	intron_variant	0	NR	3E-13	12.5229		0.0215566	[0.016-0.027] unit increase	Affymetrix [319769] (imputed)	N
20	rs7218319	1.07553e-16	17	43950441	rs62055489	NA	Cortical surface area	44545	34560273	Shadrin AA	44460	Neuroimage	www.ncbi.nlm.nih.gov/pubmed/34560273	Vertex-wise multivariate genome-wide association study identifies 780 unique genetic loci associated with cortical morphology.	35,657 White British ancestry individuals	NA	17q21.31	NR	MAPT-AS1			ENSG00000264589	NA	NA	rs62055489-A	rs62055489	0	62055489	intron_variant	0	0.2195	1E-17	17		NA		NR [9056863] (imputed)	N
20	rs7218319	1.07553e-16	17	43950976	rs10491140	NA	Heel bone mineral density	43391	30048462	Kim SK	43307	PLoS One	www.ncbi.nlm.nih.gov/pubmed/30048462	Identification of 613 new loci associated with heel bone mineral density and a polygenic risk score for bone mineral density, osteoporosis and fracture.	394,929 European ancestry individuals	NA	17q21.31		MAPT-AS1			ENSG00000264589	NA	NA	rs10491140-?	rs10491140	0	10491140	intron_variant	0	NR	3E-26	25.5229		0.0257143	[0.021-0.031] unit increase	Affymetrix [20259828] (imputed)	N
20	rs7218319	1.07553e-16	17	43953016	rs62055494	NA	Smoking initiation	44916	36477530	Saunders GRB	44902	Nature	www.ncbi.nlm.nih.gov/pubmed/36477530	Genetic diversity fuels gene discovery for tobacco and alcohol use.	2,669,029 European ancestry individuals	NA	17q21.31		MAPT-AS1			ENSG00000264589	NA	NA	rs62055494-T	rs62055494	0	62055494	intron_variant	0	0.219	7E-11	10.1549		0.00683	[0.0048-0.0089] unit decrease	NR [NR] (imputed)	N
20	rs7218319	1.07553e-16	17	43953170	rs111321973	NA	Smoking initiation	44916	36477530	Saunders GRB	44902	Nature	www.ncbi.nlm.nih.gov/pubmed/36477530	Genetic diversity fuels gene discovery for tobacco and alcohol use.	2,669,029 European ancestry individuals	NA	17q21.31		MAPT-AS1			ENSG00000264589	NA	NA	rs111321973-T	rs111321973	0	111321973	intron_variant	0	0.219	8E-12	11.0969		0.00729	[0.0052-0.0094] unit decrease	NR [NR] (imputed)	N
20	rs7218319	1.07553e-16	17	43953719	rs2214258	NA	Neuroticism	43132	29255261	Luciano M	43087	Nat Genet	www.ncbi.nlm.nih.gov/pubmed/29255261	Association analysis in over 329,000 individuals identifies 116 independent variants influencing neuroticism.	329,821 European ancestry individuals	122,867 European ancestry individuals	17q21.31	intergenic	MAPT-AS1			ENSG00000264589	NA	NA	rs2214258-C	rs2214258	0	2214258	intron_variant	0	0.21533	2E-25	24.699		10.415	unit increase	Illumina [18485882] (imputed)	N
20	rs7218319	1.07553e-16	17	43953719	rs2214258	NA	Smoking initiation	44916	36477530	Saunders GRB	44902	Nature	www.ncbi.nlm.nih.gov/pubmed/36477530	Genetic diversity fuels gene discovery for tobacco and alcohol use.	2,669,029 European ancestry individuals	NA	17q21.31		MAPT-AS1			ENSG00000264589	NA	NA	rs2214258-C	rs2214258	0	2214258	intron_variant	0	0.215	2E-10	9.69897		0.00674	[0.0047-0.0088] unit decrease	NR [NR] (imputed)	N
20	rs7218319	1.07553e-16	17	43956642	rs56364632	NA	Smoking initiation	44916	36477530	Saunders GRB	44902	Nature	www.ncbi.nlm.nih.gov/pubmed/36477530	Genetic diversity fuels gene discovery for tobacco and alcohol use.	2,669,029 European ancestry individuals	NA	17q21.31		MAPT-AS1			ENSG00000264589	NA	NA	rs56364632-C	rs56364632	0	56364632	intron_variant	0	0.217	2E-10	9.69897		0.00668	[0.0046-0.0087] unit decrease	NR [NR] (imputed)	N
20	rs7218319	1.07553e-16	17	43958431	rs55711631	NA	Smoking initiation	44916	36477530	Saunders GRB	44902	Nature	www.ncbi.nlm.nih.gov/pubmed/36477530	Genetic diversity fuels gene discovery for tobacco and alcohol use.	2,669,029 European ancestry individuals	NA	17q21.31		MAPT-AS1			ENSG00000264589	NA	NA	rs55711631-C	rs55711631	0	55711631	intron_variant	0	0.218	3E-11	10.5229		0.00713	[0.005-0.0092] unit decrease	NR [NR] (imputed)	N
20	rs7218319	1.07553e-16	17	43964539	rs62055544	NA	Feeling fed-up	43487	29500382	Nagel M	43161	Nat Commun	www.ncbi.nlm.nih.gov/pubmed/29500382	Item-level analyses reveal genetic heterogeneity in neuroticism.	374,971 European ancestry individuals	NA	17q21.31	NR	MAPT-AS1			ENSG00000264589	NA	NA	rs62055544-A	rs62055544	0	62055544	intron_variant	0	0.216596	5E-16	15.301		8.1	z score decrease	NR [10847151] (imputed)	N
20	rs7218319	1.07553e-16	17	43964539	rs62055544	NA	Dorsolateral prefrontal thickness (unadjusted for global measures)	45118	36893272	Makowski C	44994	Proc Natl Acad Sci U S A	www.ncbi.nlm.nih.gov/pubmed/36893272	Larger cerebral cortex is genetically correlated with greater frontal area and dorsal thickness.	32,488 European ancestry individuals	5,360 European ancestry children, 3,776 children	17q21.31		MAPT-AS1			ENSG00000264589	NA	NA	rs62055544-?	rs62055544	0	62055544	intron_variant	0	NR	4E-10	9.39794		0.0533	[0.037-0.07] unit decrease	NR [7598201] (imputed)	N
20	rs7218319	1.07553e-16	17	43964539	rs62055544	NA	Inferior parietal thickness (unadjusted for global measures)	45118	36893272	Makowski C	44994	Proc Natl Acad Sci U S A	www.ncbi.nlm.nih.gov/pubmed/36893272	Larger cerebral cortex is genetically correlated with greater frontal area and dorsal thickness.	32,488 European ancestry individuals	5,360 European ancestry children, 3,776 children	17q21.31		MAPT-AS1			ENSG00000264589	NA	NA	rs62055544-?	rs62055544	0	62055544	intron_variant	0	NR	1E-10	10		0.0553	[0.039-0.072] unit decrease	NR [7598201] (imputed)	N
20	rs7218319	1.07553e-16	17	43964561	rs62055545	NA	Occipital area (unadjusted for global measures)	45118	36893272	Makowski C	44994	Proc Natl Acad Sci U S A	www.ncbi.nlm.nih.gov/pubmed/36893272	Larger cerebral cortex is genetically correlated with greater frontal area and dorsal thickness.	32,488 European ancestry individuals	5,360 European ancestry children, 3,776 children	17q21.31		MAPT-AS1			ENSG00000264589	NA	NA	rs62055545-?	rs62055545	0	62055545	intron_variant	0	NR	6E-53	52.2218		0.1286	[0.11-0.15] unit decrease	NR [7598201] (imputed)	N
20	rs7218319	1.07553e-16	17	43964561	rs62055545	NA	Inferior parietal area (unadjusted for global measures)	45118	36893272	Makowski C	44994	Proc Natl Acad Sci U S A	www.ncbi.nlm.nih.gov/pubmed/36893272	Larger cerebral cortex is genetically correlated with greater frontal area and dorsal thickness.	32,488 European ancestry individuals	5,360 European ancestry children, 3,776 children	17q21.31		MAPT-AS1			ENSG00000264589	NA	NA	rs62055545-?	rs62055545	0	62055545	intron_variant	0	NR	6E-45	44.2218		0.1199	[0.1-0.14] unit decrease	NR [7598201] (imputed)	N
20	rs7218319	1.07553e-16	17	43964567	rs62055546	NA	Alcohol consumption (drinks per week)	43542	30643258	Karlsson Linner R	43479	Nat Genet	www.ncbi.nlm.nih.gov/pubmed/30643258	Genome-wide association analyses of risk tolerance and risky behaviors in over 1 million individuals identify hundreds of loci and shared genetic influences.	414,343 European ancestry individuals	NA	17q21.31	MAPT	MAPT-AS1			ENSG00000264589	NA	NA	rs62055546-A	rs62055546	0	62055546	intron_variant	0	0.7779	8E-25	24.0969		0.0276222	[0.022-0.033] unit increase	Affymetrix [11514936] (imputed)	N
20	rs7218319	1.07553e-16	17	43979972	rs930119	NA	Waist circumference adjusted for body mass index	44432	34021172	Christakoudi S	44337	Sci Rep	www.ncbi.nlm.nih.gov/pubmed/34021172	GWAS of allometric body-shape indices in UK Biobank identifies loci suggesting associations with morphogenesis, organogenesis, adrenal cell renewal and cancer.	219,872 British ancestry women	NA	17q21.31	MAPT	MAPT, MAPT, MAPT			ENSG00000277956, ENSG00000276155, ENSG00000186868	NA	NA	rs930119-A	rs930119	0	930119	intron_variant	0	NR	1E-10	10		0.0199595	[0.014-0.026] unit decrease	Affymetrix [321114] (imputed)	N
20	rs7218319	1.07553e-16	17	43979972	rs930119	NA	A body shape index	44432	34021172	Christakoudi S	44337	Sci Rep	www.ncbi.nlm.nih.gov/pubmed/34021172	GWAS of allometric body-shape indices in UK Biobank identifies loci suggesting associations with morphogenesis, organogenesis, adrenal cell renewal and cancer.	219,872 British ancestry women	NA	17q21.31	MAPT	MAPT, MAPT, MAPT			ENSG00000277956, ENSG00000276155, ENSG00000186868	NA	NA	rs930119-A	rs930119	0	930119	intron_variant	0	NR	1E-12	12		0.0220895	[0.016-0.028] unit decrease	Affymetrix [321169] (imputed)	N
20	rs7218319	1.07553e-16	17	43979972	rs930119	NA	Waist-to-hip ratio adjusted for BMI	44432	34021172	Christakoudi S	44337	Sci Rep	www.ncbi.nlm.nih.gov/pubmed/34021172	GWAS of allometric body-shape indices in UK Biobank identifies loci suggesting associations with morphogenesis, organogenesis, adrenal cell renewal and cancer.	219,872 British ancestry women	NA	17q21.31	MAPT	MAPT, MAPT, MAPT			ENSG00000277956, ENSG00000276155, ENSG00000186868	NA	NA	rs930119-A	rs930119	0	930119	intron_variant	0	NR	3E-12	11.5229		0.0214776	[0.015-0.027] unit decrease	Affymetrix [319769] (imputed)	N
20	rs7218319	1.07553e-16	17	43979972	rs930119	NA	Waist-hip index	44432	34021172	Christakoudi S	44337	Sci Rep	www.ncbi.nlm.nih.gov/pubmed/34021172	GWAS of allometric body-shape indices in UK Biobank identifies loci suggesting associations with morphogenesis, organogenesis, adrenal cell renewal and cancer.	219,872 British ancestry women	NA	17q21.31	MAPT	MAPT, MAPT, MAPT			ENSG00000277956, ENSG00000276155, ENSG00000186868	NA	NA	rs930119-A	rs930119	0	930119	intron_variant	0	NR	2E-12	11.699		0.0217009	[0.016-0.028] unit decrease	Affymetrix [319769] (imputed)	N
20	rs7218319	1.07553e-16	17	43986179	rs1467967	NA	Left molecular layer hippocampal volume (head)	45105	37337106	Liu N	45096	Nat Genet	www.ncbi.nlm.nih.gov/pubmed/37337106	Cross-ancestry genome-wide association meta-analyses of hippocampal and subfield volumes.	38,977 European ancestry, East Asian ancestry individuals	NA	17q21.31		MAPT, MAPT, MAPT			ENSG00000277956, ENSG00000276155, ENSG00000186868	NA	NA	rs1467967-A	rs1467967	0	1467967	intron_variant	0	0.38427	4E-9	8.39794		0.044559	[0.03-0.059] unit decrease	NR [5257171] (imputed)	N
20	rs7218319	1.07553e-16	17	43991272	rs113568679	NA	Alzheimer's disease or educational attainment (pleiotropy)	44635	34743297	Kulminski AM	44506	Geroscience	www.ncbi.nlm.nih.gov/pubmed/34743297	Pleiotropic predisposition to Alzheimer's disease and educational attainment: insights from the summary statistics analysis.	(see Lambert 2013 and Okbay 2016)	NA	17q21.31		MAPT, MAPT, MAPT			ENSG00000277956, ENSG00000276155, ENSG00000186868	NA	NA	rs113568679-A	rs113568679	1	17563986	intron_variant	0	0.7295	7E-9	8.1549		43.9028	z score increase	NR [6814003]	N
20	rs7218319	1.07553e-16	17	43991515	rs192818565	NA	Educational attainment (years of education)	42790	27225129	Okbay A	42516	Nature	www.ncbi.nlm.nih.gov/pubmed/27225129	Genome-wide association study identifies 74 loci associated with educational attainment.	405,072 European ancestry individuals	NA	17q21.31	NR	MAPT, MAPT, MAPT			ENSG00000277956, ENSG00000276155, ENSG00000186868	NA	NA	rs192818565-T	rs192818565	1	62056842	intron_variant	0	0.7988	2E-12	11.699		0.0204575	NR unit increase	Affymetrix, Illumina, Perlegen [~ 9300000] (imputed)	N
20	rs7218319	1.07553e-16	17	43991515	rs192818565	NA	Educational attainment (college completion)	42791	27225129	Okbay A	42516	Nature	www.ncbi.nlm.nih.gov/pubmed/27225129	Genome-wide association study identifies 74 loci associated with educational attainment.	280,007 European ancestry individuals	NA	17q21.31	NR	MAPT, MAPT, MAPT			ENSG00000277956, ENSG00000276155, ENSG00000186868	NA	NA	rs192818565-T	rs192818565	1	62056842	intron_variant	0	0.8097	5E-11	10.301		1.05349	[NR]	Affymetrix, Illumina, Perlegen [~ 9300000] (imputed)	N
20	rs7218319	1.07553e-16	17	43991553	rs564310304	NA	White matter microstructure (mean diusivities)	43866	31666681	Zhao B	43768	Mol Psychiatry	www.ncbi.nlm.nih.gov/pubmed/31666681	Large-scale GWAS reveals genetic architecture of brain white matter microstructure and genetic overlap with cognitive and mental health traits (n = 17,706).	17,706 European ancestry individuals	NA	17q21.31	NR	MAPT, MAPT, MAPT			ENSG00000277956, ENSG00000276155, ENSG00000186868	NA	NA	rs564310304-?	rs564310304	1	9915721	intron_variant	0	NR	8E-9	8.09691	(Cingulate gyrus)	NA		NR [8955960] (imputed)	N
20	rs7218319	1.07553e-16	17	43991553	rs564310304	NA	White matter microstructure (axial diusivities)	43866	31666681	Zhao B	43768	Mol Psychiatry	www.ncbi.nlm.nih.gov/pubmed/31666681	Large-scale GWAS reveals genetic architecture of brain white matter microstructure and genetic overlap with cognitive and mental health traits (n = 17,706).	17,706 European ancestry individuals	NA	17q21.31	NR	MAPT, MAPT, MAPT			ENSG00000277956, ENSG00000276155, ENSG00000186868	NA	NA	rs564310304-?	rs564310304	1	9915721	intron_variant	0	NR	1E-9	9	(External capsule )	NA		NR [8955960] (imputed)	N
20	rs7218319	1.07553e-16	17	43991553	rs564310304	NA	White matter microstructure (radial diusivities)	43866	31666681	Zhao B	43768	Mol Psychiatry	www.ncbi.nlm.nih.gov/pubmed/31666681	Large-scale GWAS reveals genetic architecture of brain white matter microstructure and genetic overlap with cognitive and mental health traits (n = 17,706).	17,706 European ancestry individuals	NA	17q21.31	NR	MAPT, MAPT, MAPT			ENSG00000277956, ENSG00000276155, ENSG00000186868	NA	NA	rs564310304-?	rs564310304	1	9915721	intron_variant	0	NR	2E-8	7.69897	(Fornix (cres) / Stria terminalis)	NA		NR [8955960] (imputed)	N
20	rs7218319	1.07553e-16	17	43993376	rs3785880	NA	Systolic blood pressure	43504	30595370	Kichaev G	43461	Am J Hum Genet	www.ncbi.nlm.nih.gov/pubmed/30595370	Leveraging Polygenic Functional Enrichment to Improve GWAS Power.	approximately 422,000 European ancestry individuals	NA	17q21.31		MAPT, MAPT, MAPT			ENSG00000277956, ENSG00000276155, ENSG00000186868	NA	NA	rs3785880-?	rs3785880	0	3785880	intron_variant	0	NR	3E-8	7.52288		NA		NR [~ 8900000] (imputed)	N
20	rs7218319	1.07553e-16	17	43994648	rs17649553	NA	Parkinson's disease	42133	25064009	Nalls MA	41847	Nat Genet	www.ncbi.nlm.nih.gov/pubmed/25064009	Large-scale meta-analysis of genome-wide association data identifies six new risk loci for Parkinson's disease.	13,708 European ancestry cases, 95,282 European ancestry controls	5,353 European ancestry cases, 5,551 European ancestry controls	17q21.31	MAPT	MAPT, MAPT, MAPT			ENSG00000277956, ENSG00000276155, ENSG00000186868	NA	NA	rs17649553-C	rs17649553	0	17649553	intron_variant	0	0.774	2E-48	47.699		1.3	[1.27-1.34]	Illumina [7893274] (imputed)	N
20	rs7218319	1.07553e-16	17	43994648	rs17649553	NA	Parkinson's disease	43032	28892059	Chang D	42989	Nat Genet	www.ncbi.nlm.nih.gov/pubmed/28892059	A meta-analysis of genome-wide association studies identifies 17 new Parkinson's disease risk loci.	20,184 European ancestry cases, 397,324 European ancestry controls	5,851 European ancestry cases, 5,866 European ancestry controls	17q21.31	ARHGAP27, CRHR1, KANSL1, SPPL2C, MAPT, STH	MAPT, MAPT, MAPT			ENSG00000277956, ENSG00000276155, ENSG00000186868	NA	NA	rs17649553-C	rs17649553	0	17649553	intron_variant	0	0.779	1E-68	68		1.28205	[1.25-1.32]	Illumina [11933700] (imputed)	N
20	rs7218319	1.07553e-16	17	43996140	rs8080903	NA	Waist circumference adjusted for body mass index	44432	34021172	Christakoudi S	44337	Sci Rep	www.ncbi.nlm.nih.gov/pubmed/34021172	GWAS of allometric body-shape indices in UK Biobank identifies loci suggesting associations with morphogenesis, organogenesis, adrenal cell renewal and cancer.	219,872 British ancestry women	NA	17q21.31	MAPT	MAPT, MAPT, MAPT			ENSG00000277956, ENSG00000276155, ENSG00000186868	NA	NA	rs8080903-T	rs8080903	0	8080903	intron_variant	0	NR	1E-8	8		0.0165211	[0.011-0.022] unit decrease	Affymetrix [321114] (imputed)	N
20	rs7218319	1.07553e-16	17	43996140	rs8080903	NA	A body shape index	44432	34021172	Christakoudi S	44337	Sci Rep	www.ncbi.nlm.nih.gov/pubmed/34021172	GWAS of allometric body-shape indices in UK Biobank identifies loci suggesting associations with morphogenesis, organogenesis, adrenal cell renewal and cancer.	219,872 British ancestry women	NA	17q21.31	MAPT	MAPT, MAPT, MAPT			ENSG00000277956, ENSG00000276155, ENSG00000186868	NA	NA	rs8080903-T	rs8080903	0	8080903	intron_variant	0	NR	5E-11	10.301		0.0191014	[0.013-0.025] unit decrease	Affymetrix [321169] (imputed)	N
20	rs7218319	1.07553e-16	17	43996140	rs8080903	NA	Waist-to-hip ratio adjusted for BMI	44432	34021172	Christakoudi S	44337	Sci Rep	www.ncbi.nlm.nih.gov/pubmed/34021172	GWAS of allometric body-shape indices in UK Biobank identifies loci suggesting associations with morphogenesis, organogenesis, adrenal cell renewal and cancer.	219,872 British ancestry women	NA	17q21.31	MAPT	MAPT, MAPT, MAPT			ENSG00000277956, ENSG00000276155, ENSG00000186868	NA	NA	rs8080903-T	rs8080903	0	8080903	intron_variant	0	NR	3E-11	10.5229		0.0191884	[0.014-0.025] unit decrease	Affymetrix [319769] (imputed)	N
20	rs7218319	1.07553e-16	17	43996140	rs8080903	NA	Waist-hip index	44432	34021172	Christakoudi S	44337	Sci Rep	www.ncbi.nlm.nih.gov/pubmed/34021172	GWAS of allometric body-shape indices in UK Biobank identifies loci suggesting associations with morphogenesis, organogenesis, adrenal cell renewal and cancer.	219,872 British ancestry women	NA	17q21.31	MAPT	MAPT, MAPT, MAPT			ENSG00000277956, ENSG00000276155, ENSG00000186868	NA	NA	rs8080903-T	rs8080903	0	8080903	intron_variant	0	NR	1E-11	11		0.0195227	[0.014-0.025] unit decrease	Affymetrix [319769] (imputed)	N
20	rs7218319	1.07553e-16	17	44002271	rs9904290	NA	Depressed affect	43404	29942085	Nagel M	43276	Nat Genet	www.ncbi.nlm.nih.gov/pubmed/29942085	Meta-analysis of genome-wide association studies for neuroticism in 449,484 individuals identifies novel genetic loci and pathways.	357,957 European ancestry individuals	NA	17q21.31	NR	MAPT, MAPT, MAPT			ENSG00000277956, ENSG00000276155, ENSG00000186868	NA	NA	rs9904290-?	rs9904290	0	9904290	intron_variant	0	NR	2E-9	8.69897		0.01443	[0.0097-0.0191] unit decrease	Affymetrix [10847151] (imputed)	N
20	rs7218319	1.07553e-16	17	44002271	rs9904290	NA	Platelet count	44543	34469753	Kachuri L	44434	Am J Hum Genet	www.ncbi.nlm.nih.gov/pubmed/34469753	Genetic determinants of blood-cell traits influence susceptibility to childhood acute lymphoblastic leukemia.	235,256 European ancestry individuals	100,764 European ancestry individuals	17q21.31		MAPT, MAPT, MAPT			ENSG00000277956, ENSG00000276155, ENSG00000186868	NA	NA	rs9904290-A	rs9904290	0	9904290	intron_variant	0	0.427	1E-9	9		NA		Affymetrix [10369434] (imputed)	N
20	rs7218319	1.07553e-16	17	44017725	rs11653258	NA	Body mass index	43938	31669095	Zhu Z	43762	J Allergy Clin Immunol	www.ncbi.nlm.nih.gov/pubmed/31669095	Shared Genetic and Experimental Links between Obesity-Related Traits and Asthma Subtypes in UK Biobank.	457,822 European ancestry individuals	NA	17q21.31	NR	MAPT, MAPT, MAPT			ENSG00000277956, ENSG00000276155, ENSG00000186868	NA	NA	rs11653258-?	rs11653258	0	11653258	intron_variant	0	NR	2E-9	8.69897		NA		Affymetrix [~ 8270000] (imputed)	N
20	rs7218319	1.07553e-16	17	44017725	rs11653258	NA	Educational attainment	44743	35361970	Okbay A	44651	Nat Genet	www.ncbi.nlm.nih.gov/pubmed/35361970	Polygenic prediction of educational attainment within and between families from genome-wide association analyses in 3 million individuals.	3,037,499 European ancestry individuals	NA	17q21.31		MAPT, MAPT, MAPT			ENSG00000277956, ENSG00000276155, ENSG00000186868	NA	NA	rs11653258-T	rs11653258	0	11653258	intron_variant	0	0.2287	1E-13	13		0.00942775	[0.0069-0.0119] unit increase	Illumina [10675380] (imputed)	N
20	rs7218319	1.07553e-16	17	44018488	rs62061734	NA	Sleep duration	43641	30804565	Jansen PR	43521	Nat Genet	www.ncbi.nlm.nih.gov/pubmed/30804565	Genome-wide analysis of insomnia in 1,331,010 individuals identifies new risk loci and functional pathways.	384,317 European ancestry individuals	NA	17q21.31		MAPT, MAPT, MAPT			ENSG00000277956, ENSG00000276155, ENSG00000186868	NA	NA	rs62061734-C	rs62061734	0	62061734	intron_variant	0	0.2205	2E-9	8.69897		0.01775	[0.012-0.024] unit decrease	Affymetrix, Illumina [10862567] (imputed)	N
20	rs7218319	1.07553e-16	17	44018488	rs62061734	NA	Breast cancer	43069	29059683	Michailidou K	43031	Nature	www.ncbi.nlm.nih.gov/pubmed/29059683	Association analysis identifies 65 new breast cancer risk loci.	76,192 European ancestry cases, 63,082 European ancestry controls	46,785 European ancestry cases, 42,892 European ancestry controls, 14,068 East Asian ancestry cases, 13,104 East Asian ancestry controls	17q21.31	NR	MAPT, MAPT, MAPT			ENSG00000277956, ENSG00000276155, ENSG00000186868	NA	NA	rs62061734-C	rs62061734	0	62061734	intron_variant	0	0.2103	8E-12	11.0969	(EA)	0.0526	[0.038-0.068] unit decrease	Illumina [~ 11800000] (imputed)	N
20	rs7218319	1.07553e-16	17	44019083	rs141455452	NA	Autism spectrum disorder	43565	30804558	Grove J	43521	Nat Genet	www.ncbi.nlm.nih.gov/pubmed/30804558	Identification of common genetic risk variants for autism spectrum disorder.	18,381 European ancestry cases, 27,969 European ancestry controls	2,119 European ancestry cases, 142,379 European ancestry controls	17q21.31	Intergenic	MAPT, MAPT, MAPT			ENSG00000277956, ENSG00000276155, ENSG00000186868	NA	NA	rs141455452-T	rs141455452	0	141455452	intron_variant	0	0.525	6E-7	6.22185		1.078	[NR]	Illumina [9112387] (imputed)	N
20	rs7218319	1.07553e-16	17	44019103	rs112568425	NA	Immature fraction of reticulocytes	44092	32888494	Vuckovic D	44075	Cell	www.ncbi.nlm.nih.gov/pubmed/32888494	The Polygenic and Monogenic Basis of Blood Traits and Diseases.	408,112 British individuals	NA	17q21.31	MAPT	MAPT, MAPT, MAPT			ENSG00000277956, ENSG00000276155, ENSG00000186868	NA	NA	rs112568425-G	rs112568425	0	112568425	intron_variant	0	0.279718	1E-14	14		0.0203624	[0.015-0.026] unit increase	Affymetrix [93095623] (imputed)	N
20	rs7218319	1.07553e-16	17	44019107	rs111825734	NA	IDP dMRI TBSS MD Anterior corona radiata R	44712	33875891	Smith SM	44305	Nat Neurosci	www.ncbi.nlm.nih.gov/pubmed/33875891	An expanded set of genome-wide association studies of brain imaging phenotypes in UK Biobank.	20,860 British ancestry individuals	10,496 British ancestry individuals	17q21.31		MAPT, MAPT, MAPT			ENSG00000277956, ENSG00000276155, ENSG00000186868	NA	NA	rs111825734-G	rs111825734	0	111825734	intron_variant	0	0.232	9E-15	14.0458		0.09	[0.066-0.114] unit increase	Affymetrix [17103079] (imputed)	N
20	rs7218319	1.07553e-16	17	44019107	rs111825734	NA	Docosahexaenoic acid to total fatty acids percentage (UKB data field 23457)	45077	36764567	Davyson E	44966	Biol Psychiatry	www.ncbi.nlm.nih.gov/pubmed/36764567	Metabolomic Investigation of Major Depressive Disorder Identifies a Potentially Causal Association With Polyunsaturated Fatty Acids.	88,268 European ancestry individuals	NA	17q21.31		MAPT, MAPT, MAPT			ENSG00000277956, ENSG00000276155, ENSG00000186868	NA	NA	rs111825734-G	rs111825734	0	111825734	intron_variant	0	0.232289	4E-14	13.3979		0.0412545	[0.031-0.052] unit decrease	NR [16366159] (imputed)	N
20	rs7218319	1.07553e-16	17	44019107	rs111825734	NA	Omega-3 fatty acids to total fatty acids percentage (UKB data field 23451)	45077	36764567	Davyson E	44966	Biol Psychiatry	www.ncbi.nlm.nih.gov/pubmed/36764567	Metabolomic Investigation of Major Depressive Disorder Identifies a Potentially Causal Association With Polyunsaturated Fatty Acids.	88,268 European ancestry individuals	NA	17q21.31		MAPT, MAPT, MAPT			ENSG00000277956, ENSG00000276155, ENSG00000186868	NA	NA	rs111825734-G	rs111825734	0	111825734	intron_variant	0	0.232289	3E-14	13.5229		0.0413326	[0.031-0.052] unit decrease	NR [16366159] (imputed)	N
20	rs7218319	1.07553e-16	17	44019107	rs111825734	NA	Superior parietal area (unadjusted for global measures)	45118	36893272	Makowski C	44994	Proc Natl Acad Sci U S A	www.ncbi.nlm.nih.gov/pubmed/36893272	Larger cerebral cortex is genetically correlated with greater frontal area and dorsal thickness.	32,488 European ancestry individuals	5,360 European ancestry children, 3,776 children	17q21.31		MAPT, MAPT, MAPT			ENSG00000277956, ENSG00000276155, ENSG00000186868	NA	NA	rs111825734-?	rs111825734	0	111825734	intron_variant	0	NR	2E-33	32.699		0.1136	[0.095-0.132] unit increase	NR [7598201] (imputed)	N
20	rs7218319	1.07553e-16	17	44041771	rs2664006	NA	Severe COVID-19 infection	44984	36662838	Slomian D	44946	PLoS One	www.ncbi.nlm.nih.gov/pubmed/36662838	Better safe than sorry-Whole-genome sequencing indicates that missense variants are significant in susceptibility to COVID-19.	235 severe cases, up to 841 resistant, benign or mild controls	NA	17q21.31		MAPT, MAPT, MAPT			ENSG00000277956, ENSG00000276155, ENSG00000186868	NA	NA	rs2664006-?	rs2664006	0	2664006	intron_variant	0	NR	6E-6	5.22185		NA		Illumina [15489173]	N
20	rs7218319	1.07553e-16	17	44041987	rs62063286	NA	Waist-to-hip ratio adjusted for BMI	43938	31669095	Zhu Z	43762	J Allergy Clin Immunol	www.ncbi.nlm.nih.gov/pubmed/31669095	Shared Genetic and Experimental Links between Obesity-Related Traits and Asthma Subtypes in UK Biobank.	457,690 European ancestry individuals	NA	17q21.31	NR	MAPT, MAPT, MAPT			ENSG00000277956, ENSG00000276155, ENSG00000186868	NA	NA	rs62063286-?	rs62063286	0	62063286	intron_variant	0	NR	1E-20	20		NA		Affymetrix [~ 8270000] (imputed)	N
20	rs7218319	1.07553e-16	17	44041987	rs62063286	NA	Waist circumference adjusted for body mass index	43938	31669095	Zhu Z	43762	J Allergy Clin Immunol	www.ncbi.nlm.nih.gov/pubmed/31669095	Shared Genetic and Experimental Links between Obesity-Related Traits and Asthma Subtypes in UK Biobank.	457,690 European ancestry individuals	NA	17q21.31	NR	MAPT, MAPT, MAPT			ENSG00000277956, ENSG00000276155, ENSG00000186868	NA	NA	rs62063286-?	rs62063286	0	62063286	intron_variant	0	NR	7E-19	18.1549		NA		Affymetrix [~ 8270000] (imputed)	N
20	rs7218319	1.07553e-16	17	44050828	rs9896485	NA	A body shape index	44432	34021172	Christakoudi S	44337	Sci Rep	www.ncbi.nlm.nih.gov/pubmed/34021172	GWAS of allometric body-shape indices in UK Biobank identifies loci suggesting associations with morphogenesis, organogenesis, adrenal cell renewal and cancer.	219,872 British ancestry women	NA	17q21.31	MAPT	MAPT, MAPT, MAPT			ENSG00000277956, ENSG00000276155, ENSG00000186868	NA	NA	rs9896485-C	rs9896485	0	9896485	5_prime_UTR_variant	0	NR	1E-10	10		0.0189294	[0.013-0.025] unit decrease	Affymetrix [321169] (imputed)	N
20	rs7218319	1.07553e-16	17	44050828	rs9896485	NA	Waist-hip index	44432	34021172	Christakoudi S	44337	Sci Rep	www.ncbi.nlm.nih.gov/pubmed/34021172	GWAS of allometric body-shape indices in UK Biobank identifies loci suggesting associations with morphogenesis, organogenesis, adrenal cell renewal and cancer.	219,872 British ancestry women	NA	17q21.31	MAPT	MAPT, MAPT, MAPT			ENSG00000277956, ENSG00000276155, ENSG00000186868	NA	NA	rs9896485-C	rs9896485	0	9896485	5_prime_UTR_variant	0	NR	3E-8	7.52288		0.0159808	[0.01-0.022] unit decrease	Affymetrix [319769] (imputed)	N
20	rs7218319	1.07553e-16	17	44051404	rs10514889	NA	Waist-to-hip ratio adjusted for BMI	44432	34021172	Christakoudi S	44337	Sci Rep	www.ncbi.nlm.nih.gov/pubmed/34021172	GWAS of allometric body-shape indices in UK Biobank identifies loci suggesting associations with morphogenesis, organogenesis, adrenal cell renewal and cancer.	186,825 British ancestry men	NA	17q21.31	MAPT	MAPT, MAPT, MAPT			ENSG00000277956, ENSG00000276155, ENSG00000186868	NA	NA	rs10514889-A	rs10514889	0	10514889	5_prime_UTR_variant	0	NR	9E-11	10.0458		0.0207168	[0.014-0.027] unit decrease	Affymetrix [323858] (imputed)	N
20	rs7218319	1.07553e-16	17	44051404	rs10514889	NA	Waist-hip index	44432	34021172	Christakoudi S	44337	Sci Rep	www.ncbi.nlm.nih.gov/pubmed/34021172	GWAS of allometric body-shape indices in UK Biobank identifies loci suggesting associations with morphogenesis, organogenesis, adrenal cell renewal and cancer.	186,825 British ancestry men	NA	17q21.31	MAPT	MAPT, MAPT, MAPT			ENSG00000277956, ENSG00000276155, ENSG00000186868	NA	NA	rs10514889-A	rs10514889	0	10514889	5_prime_UTR_variant	0	NR	6E-11	10.2218		0.0209487	[0.015-0.027] unit decrease	Affymetrix [127266] (imputed)	N
20	rs7218319	1.07553e-16	17	44060775	rs63750417	NA	COVID-19 (hospitalized covid vs population)	45099	37198478	Pairo-Castineira E	45063	Nature	www.ncbi.nlm.nih.gov/pubmed/37198478	GWAS and meta-analysis identifies 49 genetic variants underlying critical COVID-19.	763 African ancestry cases, 24,850 African ancestry controls, 218 admixed American ancestry cases, 94,318 admixed American ancestry controls, 414 East Asian ancestry cases, 816 East Asian ancestry controls, 16,627 European ancestry cases, 749,207 European ancestry controls, 3,533 European, African or admixed American ancestry cases, 1,700 European, African or admixed American ancestry controls, 1,171 South Asian ancestry cases, 5,489 South Asian ancestry controls, 93 other admixed ancestry cases, 645 other admixed ancestry controls, 22,637 cases, 2,052,436 controls	NA	17q21.31		MAPT, MAPT, MAPT			ENSG00000277956, ENSG00000276155, ENSG00000186868	NA	NA	rs63750417-T	rs63750417	0	63750417	missense_variant	0	NR	1E-18	18		0.91	[0.89-0.93]	Illumina [NR] (imputed)	N
20	rs7218319	1.07553e-16	17	44068492	rs11656151	NA	Waist circumference adjusted for body mass index	44432	34021172	Christakoudi S	44337	Sci Rep	www.ncbi.nlm.nih.gov/pubmed/34021172	GWAS of allometric body-shape indices in UK Biobank identifies loci suggesting associations with morphogenesis, organogenesis, adrenal cell renewal and cancer.	219,872 British ancestry women	NA	17q21.31	MAPT	MAPT, MAPT, MAPT			ENSG00000277956, ENSG00000276155, ENSG00000186868	NA	NA	rs11656151-G	rs11656151	0	11656151	intron_variant	0	NR	2E-11	10.699		0.0226537	[0.016-0.029] unit decrease	Affymetrix [321114] (imputed)	N
20	rs7218319	1.07553e-16	17	44068492	rs11656151	NA	A body shape index	44432	34021172	Christakoudi S	44337	Sci Rep	www.ncbi.nlm.nih.gov/pubmed/34021172	GWAS of allometric body-shape indices in UK Biobank identifies loci suggesting associations with morphogenesis, organogenesis, adrenal cell renewal and cancer.	219,872 British ancestry women	NA	17q21.31	MAPT	MAPT, MAPT, MAPT			ENSG00000277956, ENSG00000276155, ENSG00000186868	NA	NA	rs11656151-G	rs11656151	0	11656151	intron_variant	0	NR	4E-12	11.3979		0.0233655	[0.017-0.03] unit decrease	Affymetrix [321169] (imputed)	N
20	rs7218319	1.07553e-16	17	44068492	rs11656151	NA	Waist-to-hip ratio adjusted for BMI	44432	34021172	Christakoudi S	44337	Sci Rep	www.ncbi.nlm.nih.gov/pubmed/34021172	GWAS of allometric body-shape indices in UK Biobank identifies loci suggesting associations with morphogenesis, organogenesis, adrenal cell renewal and cancer.	219,872 British ancestry women	NA	17q21.31	MAPT	MAPT, MAPT, MAPT			ENSG00000277956, ENSG00000276155, ENSG00000186868	NA	NA	rs11656151-G	rs11656151	0	11656151	intron_variant	0	NR	5E-8	7.30103		0.0182514	[0.012-0.025] unit decrease	Affymetrix [319769] (imputed)	N
20	rs7218319	1.07553e-16	17	44068492	rs11656151	NA	Waist-hip index	44432	34021172	Christakoudi S	44337	Sci Rep	www.ncbi.nlm.nih.gov/pubmed/34021172	GWAS of allometric body-shape indices in UK Biobank identifies loci suggesting associations with morphogenesis, organogenesis, adrenal cell renewal and cancer.	219,872 British ancestry women	NA	17q21.31	MAPT	MAPT, MAPT, MAPT			ENSG00000277956, ENSG00000276155, ENSG00000186868	NA	NA	rs11656151-G	rs11656151	0	11656151	intron_variant	0	NR	2E-8	7.69897		0.0187504	[0.012-0.025] unit decrease	Affymetrix [319769] (imputed)	N
20	rs7218319	1.07553e-16	17	44082528	rs62064667	NA	IDP dMRI TBSS L1 Anterior corona radiata L	44712	33875891	Smith SM	44305	Nat Neurosci	www.ncbi.nlm.nih.gov/pubmed/33875891	An expanded set of genome-wide association studies of brain imaging phenotypes in UK Biobank.	20,860 British ancestry individuals	10,496 British ancestry individuals	17q21.31		MAPT, MAPT, MAPT			ENSG00000277956, ENSG00000276155, ENSG00000186868	NA	NA	rs62064667-T	rs62064667	0	62064667	intron_variant	0	0.224	2E-13	12.699		0.087	[0.063-0.111] unit increase	Affymetrix [17103079] (imputed)	N
20	rs7218319	1.07553e-16	17	44084008	rs12946693	NA	Serum alkaline phosphatase levels	44246	33547301	Chen VL	44232	Nat Commun	www.ncbi.nlm.nih.gov/pubmed/33547301	Genome-wide association study of serum liver enzymes implicates diverse metabolic and liver pathology.	390,964 European ancestry individuals	105,030 East Asian ancestry individuals	17q21.31	MAPT	MAPT, MAPT, MAPT			ENSG00000277956, ENSG00000276155, ENSG00000186868	NA	NA	rs12946693-T	rs12946693	0	12946693	intron_variant	0	0.45	5E-12	11.301		6.9	z-score increase	Affymetrix [4311822] (imputed)	N
20	rs7218319	1.07553e-16	17	44084008	rs12946693	NA	Serum alkaline phosphatase levels	44544	34594039	Sakaue S	44469	Nat Genet	www.ncbi.nlm.nih.gov/pubmed/34594039	A cross-population atlas of genetic associations for 220 human phenotypes.	344,292 European ancestry individuals, 118,886 East Asian ancestry individuals	NA	17q21.31		MAPT, MAPT, MAPT			ENSG00000277956, ENSG00000276155, ENSG00000186868	NA	NA	rs12946693-C	rs12946693	0	12946693	intron_variant	0	NR	4E-16	15.3979		0.0167	[0.013-0.021] unit decrease	Affymetrix, Illumina [20533886] (imputed)	N
20	rs7218319	1.07553e-16	17	44086726	rs370558872	NA	Educational attainment	44743	35361970	Okbay A	44651	Nat Genet	www.ncbi.nlm.nih.gov/pubmed/35361970	Polygenic prediction of educational attainment within and between families from genome-wide association analyses in 3 million individuals.	3,037,499 European ancestry individuals	NA	17q21.31		MAPT, MAPT, MAPT			ENSG00000277956, ENSG00000276155, ENSG00000186868	NA	NA	rs370558872-T	rs370558872	0	370558872	intron_variant	0	0.7764	4E-58	57.3979		0.0233355	[0.02-0.026] unit increase	Illumina [10675380] (imputed)	N
20	rs7218319	1.07553e-16	17	44121579	rs72836318	NA	Smoking initiation	44916	36477530	Saunders GRB	44902	Nature	www.ncbi.nlm.nih.gov/pubmed/36477530	Genetic diversity fuels gene discovery for tobacco and alcohol use.	2,669,029 European ancestry individuals	NA	17q21.31		KANSL1, KANSL1, KANSL1			ENSG00000120071, ENSG00000275867, ENSG00000278458	NA	NA	rs72836318-C	rs72836318	0	72836318	non_coding_transcript_exon_variant	0	0.245	5E-37	36.301		0.0128	[0.011-0.015] unit decrease	NR [NR] (imputed)	N
20	rs7218319	1.07553e-16	17	44121579	rs72836318	NA	Smoking initiation (ever regular vs never regular)	43552	30643251	Liu M	43479	Nat Genet	www.ncbi.nlm.nih.gov/pubmed/30643251	Association studies of up to 1.2 million individuals yield new insights into the genetic etiology of tobacco and alcohol use.	up to 1,232,091 European ancestry individuals	NA	17q21.31	NR	KANSL1, KANSL1, KANSL1			ENSG00000120071, ENSG00000275867, ENSG00000278458	NA	NA	rs72836318-C	rs72836318	0	72836318	non_coding_transcript_exon_variant	0	0.246	7E-9	8.1549	(Conditioned on chr17:44793283)	0.0171223	[0.011-0.023] unit decrease	NR [~ 10000000] (imputed)	N
20	rs7218319	1.07553e-16	17	44121579	rs72836318	NA	Smoking initiation	44909	36477530	Saunders GRB	44902	Nature	www.ncbi.nlm.nih.gov/pubmed/36477530	Genetic diversity fuels gene discovery for tobacco and alcohol use.	3,382,012 European ancestry, East Asian ancestry, Hispanic or Latin American, African ancestry individuals	NA	17q21.31		KANSL1, KANSL1, KANSL1			ENSG00000120071, ENSG00000275867, ENSG00000278458	NA	NA	rs72836318-C	rs72836318	0	72836318	non_coding_transcript_exon_variant	0	0.231	3E-39	38.5229		0.0126	[0.011-0.014] unit decrease	NR [NR] (imputed)	N
20	rs7218319	1.07553e-16	17	44126765	rs113434679	NA	Parkinson's disease	43857	31660654	Bandres-Ciga S	43767	Mov Disord	www.ncbi.nlm.nih.gov/pubmed/31660654	The Genetic Architecture of Parkinson Disease in Spain: Characterizing Population-Specific Risk, Differential Haplotype Structures, and Providing Etiologic Insight.	4,639 Spanish ancestry cases, 2,949 Spanish ancestry controls	NA	17q21.31	KANSL1, MAPT	KANSL1, KANSL1, KANSL1			ENSG00000120071, ENSG00000275867, ENSG00000278458	NA	NA	rs113434679-A	rs113434679	0	113434679	non_coding_transcript_exon_variant	0	0.22119	9E-13	12.0458		0.311323	[0.23-0.4] unit decrease	Illumina [9911207] (imputed)	N
20	rs7218319	1.07553e-16	17	44126765	rs113434679	NA	General factor of neuroticism	43587	30867560	Hill WD	43537	Mol Psychiatry	www.ncbi.nlm.nih.gov/pubmed/30867560	Genetic contributions to two special factors of neuroticism are associated with affluence, higher intelligence, better health, and longer life.	270,059 British ancestry individuals	NA	17q21.31	KANSL1	KANSL1, KANSL1, KANSL1			ENSG00000120071, ENSG00000275867, ENSG00000278458	NA	NA	rs113434679-C	rs113434679	0	113434679	non_coding_transcript_exon_variant	0	NR	3E-21	20.5229		0.016272	[0.013-0.02] unit increase	Affymetrix [18485882] (imputed)	N
20	rs7218319	1.07553e-16	17	44126765	rs113434679	NA	Chronic obstructive pulmonary disease	44713	35308900	Joo J	44613	AMIA Annu Symp Proc	www.ncbi.nlm.nih.gov/pubmed/35308900	Gene-Based Analysis Reveals Sex-Specific Genetic Risk Factors of COPD.	11,311 British ancestry female cases, 123,714 British ancestry female controls	NA	17q21.31		KANSL1, KANSL1, KANSL1			ENSG00000120071, ENSG00000275867, ENSG00000278458	NA	NA	rs113434679-A	rs113434679	0	113434679	non_coding_transcript_exon_variant	0	0.2	3E-8	7.52288		1.11	[1.07-1.15]	NR [NR] (imputed)	N
20	rs7218319	1.07553e-16	17	44132458	rs143364530	NA	Alzheimer's disease or educational attainment (pleiotropy)	44635	34743297	Kulminski AM	44506	Geroscience	www.ncbi.nlm.nih.gov/pubmed/34743297	Pleiotropic predisposition to Alzheimer's disease and educational attainment: insights from the summary statistics analysis.	(see Lambert 2013 and Okbay 2016)	NA	17q21.31		KANSL1, KANSL1, KANSL1			ENSG00000120071, ENSG00000275867, ENSG00000278458	NA	NA	rs143364530-A	rs143364530	1	62063686	intron_variant	0	0.278	3E-8	7.52288		40.4989	z score increase	NR [6814003]	N
20	rs7218319	1.07553e-16	17	44132659	rs148910659	NA	Mean corpuscular hemoglobin	43309	29403010	Kanai M	43136	Nat Genet	www.ncbi.nlm.nih.gov/pubmed/29403010	Genetic analysis of quantitative traits in the Japanese population links cell types to complex human diseases.	108,054 Japanese ancestry individuals	NA	17q21.31	KANSL1	KANSL1, KANSL1, KANSL1			ENSG00000120071, ENSG00000275867, ENSG00000278458	NA	NA	rs148910659-?	rs148910659	1	11652003	intron_variant	0	NR	2E-21	20.699		0.04472	[0.036-0.054] unit decrease novel	Illumina [6108953] (imputed)	N
20	rs7218319	1.07553e-16	17	44132659	rs148910659	NA	Red blood cell count	43309	29403010	Kanai M	43136	Nat Genet	www.ncbi.nlm.nih.gov/pubmed/29403010	Genetic analysis of quantitative traits in the Japanese population links cell types to complex human diseases.	108,794 Japanese ancestry individuals	NA	17q21.31	KANSL1	KANSL1, KANSL1, KANSL1			ENSG00000120071, ENSG00000275867, ENSG00000278458	NA	NA	rs148910659-?	rs148910659	1	11652003	intron_variant	0	NR	2E-15	14.699		0.03728	[0.028-0.046] unit increase novel	Illumina [6108953] (imputed)	N
20	rs7218319	1.07553e-16	17	44132659	rs148910659	NA	Mean corpuscular volume	43309	29403010	Kanai M	43136	Nat Genet	www.ncbi.nlm.nih.gov/pubmed/29403010	Genetic analysis of quantitative traits in the Japanese population links cell types to complex human diseases.	108,256 Japanese ancestry individuals	NA	17q21.31	KANSL1	KANSL1, KANSL1, KANSL1			ENSG00000120071, ENSG00000275867, ENSG00000278458	NA	NA	rs148910659-?	rs148910659	1	11652003	intron_variant	0	NR	2E-23	22.699		0.04697	[0.038-0.056] unit decrease novel	Illumina [6108953] (imputed)	N
20	rs7218319	1.07553e-16	17	44142332	rs193236081	NA	Neuroticism	42811	27089181	Okbay A	42478	Nat Genet	www.ncbi.nlm.nih.gov/pubmed/27089181	Genetic variants associated with subjective well-being, depressive symptoms, and neuroticism identified through genome-wide analyses.	170,911 European ancestry individuals	NA	17q21.31	NR	KANSL1, KANSL1, KANSL1			ENSG00000120071, ENSG00000275867, ENSG00000278458	NA	NA	rs193236081-T	rs193236081	1	77184207	intron_variant	0	0.774	6E-11	10.2218		0.0284134	[0.02-0.037] unit decrease	Affymetrix [up to 6544775] (imputed)	N
20	rs7218319	1.07553e-16	17	44167366	rs10775404	NA	Reaction time	43360	29844566	Davies G	43249	Nat Commun	www.ncbi.nlm.nih.gov/pubmed/29844566	Study of 300,486 individuals identifies 148 independent genetic loci influencing general cognitive function.	330,069 European ancestry individuals	NA	17q21.31	KANSL1	KANSL1, KANSL1, KANSL1			ENSG00000120071, ENSG00000275867, ENSG00000278458	NA	NA	rs10775404-?	rs10775404	0	10775404	intron_variant	0	NR	3E-21	20.5229		0.01638	[0.013-0.02] unit decrease	Affymetrix [805426] (imputed)	N
20	rs7218319	1.07553e-16	17	44183315	rs376991420	NA	Plateletcrit	44092	32888494	Vuckovic D	44075	Cell	www.ncbi.nlm.nih.gov/pubmed/32888494	The Polygenic and Monogenic Basis of Blood Traits and Diseases.	408,112 British individuals	NA	17q21.31	KANSL1	KANSL1, KANSL1, KANSL1			ENSG00000120071, ENSG00000275867, ENSG00000278458	NA	NA	rs376991420-A	rs376991420	0	376991420	intron_variant	0	0.625614	9E-11	10.0458		0.0165122	[0.012-0.022] unit decrease	Affymetrix [93095623] (imputed)	N
20	rs7218319	1.07553e-16	17	44183317	rs371996525	NA	Brain shape (segment 1)	44648	33821002	Naqvi S	44291	Nat Genet	www.ncbi.nlm.nih.gov/pubmed/33821002	Shared heritability of human face and brain shape.	19,670 European ancestry individuals	NA	17q21.31		KANSL1, KANSL1, KANSL1			ENSG00000120071, ENSG00000275867, ENSG00000278458	NA	NA	rs371996525-?	rs371996525	0	371996525	intron_variant	0	NR	4E-48	47.3979		NA		NR [9705931] (imputed)	N
20	rs7218319	1.07553e-16	17	44206665	rs4792831	NA	Subcortical volume (MOSTest)	44127	32665545	van der Meer D	44026	Nat Commun	www.ncbi.nlm.nih.gov/pubmed/32665545	Understanding the genetic determinants of the brain with MOSTest.	26,502 European ancestry individuals	NA	17q21.31	FOXO3	KANSL1, KANSL1, KANSL1			ENSG00000120071, ENSG00000275867, ENSG00000278458	NA	NA	rs4792831-?	rs4792831	0	4792831	intron_variant	0	NR	4E-20	19.3979		NA		NR [7428630] (imputed)	N
20	rs7218319	1.07553e-16	17	44212526	rs368919625	NA	White matter microstructure (mean diusivities)	43866	31666681	Zhao B	43768	Mol Psychiatry	www.ncbi.nlm.nih.gov/pubmed/31666681	Large-scale GWAS reveals genetic architecture of brain white matter microstructure and genetic overlap with cognitive and mental health traits (n = 17,706).	17,706 European ancestry individuals	NA	17q21.31	NR	KANSL1, KANSL1, KANSL1			ENSG00000120071, ENSG00000275867, ENSG00000278458	NA	NA	rs368919625-?	rs368919625	1	67775973	intron_variant	0	NR	9E-11	10.0458	(External capsule )	NA		NR [8955960] (imputed)	N
20	rs7218319	1.07553e-16	17	44214888	rs2077551	NA	Idiopathic pulmonary fibrosis	43899	31710517	Allen RJ	43780	Am J Respir Crit Care Med	www.ncbi.nlm.nih.gov/pubmed/31710517	Genome-Wide Association Study of Susceptibility to Idiopathic Pulmonary Fibrosis.	2,668 European ancestry cases, 8,591 European ancestry controls	1,456 European ancestry cases, 11,874 European ancestry controls	17q21.31	MAPT	KANSL1, KANSL1, KANSL1			ENSG00000120071, ENSG00000275867, ENSG00000278458	NA	NA	rs2077551-T	rs2077551	0	2077551	intron_variant	0	0.814	3E-16	15.5229		1.40845	[1.3-1.54]	Affymetrix, Illumina [10790934] (imputed)	N
20	rs7218319	1.07553e-16	17	44214888	rs2077551	NA	Idiopathic pulmonary fibrosis	44799	35688625	Allen RJ	44722	Thorax	www.ncbi.nlm.nih.gov/pubmed/35688625	Genome-wide association study across five cohorts identifies five novel loci associated with idiopathic pulmonary fibrosis.	4,125 European ancestry cases, 20,464 European ancestry controls	NA	17q21.31		KANSL1, KANSL1, KANSL1			ENSG00000120071, ENSG00000275867, ENSG00000278458	NA	NA	rs2077551-T	rs2077551	0	2077551	intron_variant	0	0.807	2E-20	19.699		1.42	[1.32-1.53]	Illumina [7554248] (imputed)	N
20	rs7218319	1.07553e-16	17	44218138	rs1918800	NA	ThalamNuclei lh volume VAmc	44712	33875891	Smith SM	44305	Nat Neurosci	www.ncbi.nlm.nih.gov/pubmed/33875891	An expanded set of genome-wide association studies of brain imaging phenotypes in UK Biobank.	21,282 British ancestry individuals	10,686 British ancestry individuals	17q21.31		KANSL1, KANSL1, KANSL1			ENSG00000120071, ENSG00000275867, ENSG00000278458	NA	NA	rs1918800-T	rs1918800	0	1918800	intron_variant	0	0.182	9E-11	10.0458		0.087	[0.062-0.112] unit decrease	Affymetrix [17103079] (imputed)	N
20	rs7218319	1.07553e-16	17	44219831	rs1819040	NA	COVID-19 (hospitalized vs population)	44634	34237774	COVID-19 Host Genetics Initiative	44385	Nature	www.ncbi.nlm.nih.gov/pubmed/34237774	Mapping the human genetic architecture of COVID-19.	790 African ancestry cases, 20,582 African ancestry controls, 60 Middle Eastern ancestry cases, 13,360 Middle Eastern ancestry controls, 1,414 East Asian ancestry cases, 15,499 East Asian ancestry controls, 9,986 European ancestry cases, 1,877,672 European ancestry controls, 186 South Asian ancestry cases, 43,280 South Asian ancestry controls, 1,678 Hispanic or Latin American cases, 100,316 Hispanic or Latin American controls	NA	17q21.31		KANSL1, KANSL1, KANSL1			ENSG00000120071, ENSG00000275867, ENSG00000278458	NA	NA	rs1819040-A	rs1819040	0	1819040	intron_variant	0	0.1855	2E-10	9.69897		0.879018	[0.8448494104431585-0.9145683076087429]	Affymetrix, Illumina [NR] (imputed)	N
20	rs7218319	1.07553e-16	17	44219831	rs1819040	NA	SARS-CoV-2 infection	44634	34237774	COVID-19 Host Genetics Initiative	44385	Nature	www.ncbi.nlm.nih.gov/pubmed/34237774	Mapping the human genetic architecture of COVID-19.	2,544 African ancestry cases, 31,176 African ancestry controls, 700 Middle Eastern ancestry cases, 13,360 Middle Eastern ancestry controls, 1,495 East Asian ancestry cases, 15,499 East Asian ancestry controls, 38,984 European ancestry cases, 1,644,784 European ancestry controls, 1,688 South Asian ancestry cases, 42,016 South Asian ancestry controls, 4,151 Hispanic or Latin American cases, 23,371 Hispanic or Latin American controls	NA	17q21.31		KANSL1, KANSL1, KANSL1			ENSG00000120071, ENSG00000275867, ENSG00000278458	NA	NA	rs1819040-A	rs1819040	0	1819040	intron_variant	0	0.184	5E-6	5.30103		0.957168	[0.9393376873334204-0.9753374551691557]	Affymetrix, Illumina, Perlegen [NR] (imputed)	N
20	rs7218319	1.07553e-16	17	44221836	rs2696589	NA	Neuroticism	43132	29255261	Luciano M	43087	Nat Genet	www.ncbi.nlm.nih.gov/pubmed/29255261	Association analysis in over 329,000 individuals identifies 116 independent variants influencing neuroticism.	329,821 European ancestry individuals	122,867 European ancestry individuals	17q21.31	intergenic	KANSL1, KANSL1, KANSL1			ENSG00000120071, ENSG00000275867, ENSG00000278458	NA	NA	rs2696589-T	rs2696589	0	2696589	intron_variant	0	0.19528	3E-25	24.5229		10.371	unit increase	Illumina [18485882] (imputed)	N
20	rs7218319	1.07553e-16	17	44222019	rs2222746	NA	Male puberty timing (early vs. average onset facial hair)	44175	32210231	Hollis B	43914	Nat Commun	www.ncbi.nlm.nih.gov/pubmed/32210231	Genomic analysis of male puberty timing highlights shared genetic basis with hair colour and lifespan.	13,226 European ancestry early onset individuals, 161,175 European ancestry average onset individuals	NA	17q21.31		KANSL1, KANSL1, KANSL1			ENSG00000120071, ENSG00000275867, ENSG00000278458	NA	NA	rs2222746-T	rs2222746	0	2222746	intron_variant	0	NR	4E-6	5.39794		0.00525027	[0.003-0.0075] years decrease	NR [7400000] (imputed)	N
20	rs7218319	1.07553e-16	17	44222019	rs2222746	NA	Male puberty timing (late vs. average onset facial hair)	44175	32210231	Hollis B	43914	Nat Commun	www.ncbi.nlm.nih.gov/pubmed/32210231	Genomic analysis of male puberty timing highlights shared genetic basis with hair colour and lifespan.	26,066 European ancestry late onset individuals, 161,175 European ancestry average onset individuals	NA	17q21.31		KANSL1, KANSL1, KANSL1			ENSG00000120071, ENSG00000275867, ENSG00000278458	NA	NA	rs2222746-T	rs2222746	0	2222746	intron_variant	0	NR	2E-30	29.699		0.0164537	[0.014-0.019] years increase	NR [7400000] (imputed)	N
20	rs7218319	1.07553e-16	17	44222019	rs2222746	NA	Male puberty timing (late vs. average onset voice breaking)	44175	32210231	Hollis B	43914	Nat Commun	www.ncbi.nlm.nih.gov/pubmed/32210231	Genomic analysis of male puberty timing highlights shared genetic basis with hair colour and lifespan.	11,334 European ancestry late onset individuals, 172,138 European ancestry average onset individuals	NA	17q21.31		KANSL1, KANSL1, KANSL1			ENSG00000120071, ENSG00000275867, ENSG00000278458	NA	NA	rs2222746-T	rs2222746	0	2222746	intron_variant	0	NR	2E-11	10.699		0.00690241	[0.0049-0.0089] years increase	NR [7400000] (imputed)	N
20	rs7218319	1.07553e-16	17	44222019	rs2222746	NA	Male puberty timing (age at voice breaking MTAG)	44175	32210231	Hollis B	43914	Nat Commun	www.ncbi.nlm.nih.gov/pubmed/32210231	Genomic analysis of male puberty timing highlights shared genetic basis with hair colour and lifespan.	205,354 European ancestry individuals	NA	17q21.31		KANSL1, KANSL1, KANSL1			ENSG00000120071, ENSG00000275867, ENSG00000278458	NA	NA	rs2222746-T	rs2222746	0	2222746	intron_variant	0	NR	9E-28	27.0458		0.0477218	[0.039-0.056] years increase	NR [7400000] (imputed)	N
20	rs7218319	1.07553e-16	17	44224940	rs80103986	NA	Hand grip strength	43133	29313844	Willems SM	42928	Nat Commun	www.ncbi.nlm.nih.gov/pubmed/29313844	Large-scale GWAS identifies multiple loci for hand grip strength providing biological insights into muscular fitness.	142,035 European ancestry individuals	53,145 European ancestry individuals	17q21.31	KANSL1	KANSL1, KANSL1, KANSL1			ENSG00000120071, ENSG00000275867, ENSG00000278458	NA	NA	rs80103986-A	rs80103986	0	80103986	intron_variant	0	0.805	1E-9	9		0.171	[0.12-0.23] kg increase	Affymetrix [at least 17000000] (imputed)	N
20	rs7218319	1.07553e-16	17	44227393	rs2696579	NA	Mean corpuscular volume	42977	27863252	Astle WJ	42691	Cell	www.ncbi.nlm.nih.gov/pubmed/27863252	The Allelic Landscape of Human Blood Cell Trait Variation and Links to Common Complex Disease.	172,433 European ancestry individuals	NA	17q21.31	KANSL1	KANSL1, KANSL1, KANSL1			ENSG00000120071, ENSG00000275867, ENSG00000278458	NA	NA	rs2696579-A	rs2696579	0	2696579	intron_variant	0	0.3375	2E-9	8.69897		0.0240611	[0.016-0.032] unit decrease	Affymetrix [~ 2500000] (imputed)	N
20	rs7218319	1.07553e-16	17	44227393	rs2696579	NA	Mean corpuscular hemoglobin	42977	27863252	Astle WJ	42691	Cell	www.ncbi.nlm.nih.gov/pubmed/27863252	The Allelic Landscape of Human Blood Cell Trait Variation and Links to Common Complex Disease.	172,332 European ancestry individuals	NA	17q21.31	KANSL1	KANSL1, KANSL1, KANSL1			ENSG00000120071, ENSG00000275867, ENSG00000278458	NA	NA	rs2696579-A	rs2696579	0	2696579	intron_variant	0	0.3371	5E-10	9.30103		0.0251152	[0.017-0.033] unit decrease	Affymetrix [~ 2500000] (imputed)	N
20	rs7218319	1.07553e-16	17	44228169	rs114974956	NA	Ventral diencephalon volume	43805	31530798	Alliey-Rodriguez N	43725	Transl Psychiatry	www.ncbi.nlm.nih.gov/pubmed/31530798	NRXN1 is associated with enlargement of the temporal horns of the lateral ventricles in psychosis.	87 European ancestry Schizophrenia cases, 85 African American Schizophrenia cases, 15 Schizophrenia cases, 67 European ancestry Schizoaffective disorder cases, 53 African American Schizoaffective disorder cases, 7 Schizoaffective disorder cases, 130 European ancestry Bipolar disorders cases, 33 African American Bipolar disorders cases, 6 Bipolar disorders cases, 199 European ancestry controls, 79 African American controls, 16 controls	NA	17q21.31	KANSL1	KANSL1, KANSL1, KANSL1			ENSG00000120071, ENSG00000275867, ENSG00000278458	NA	NA	rs114974956-?	rs114974956	1	1918793	intron_variant	0	NR	6E-6	5.22185		NA		Illumina [4322238] (imputed)	N
20	rs7218319	1.07553e-16	17	44248837	rs35643216	NA	Hemoglobin levels	43999	32327693	Oskarsson GR	43944	Commun Biol	www.ncbi.nlm.nih.gov/pubmed/32327693	Predicted loss and gain of function mutations in ACO1 are associated with erythropoiesis.	684,122 European ancestry individuals	NA	17q21.31	KANSL1	KANSL1, KANSL1, KANSL1			ENSG00000120071, ENSG00000275867, ENSG00000278458	NA	NA	rs35643216-C	rs35643216	0	35643216	missense_variant	0	NR	2E-56	55.699		0.046	[NR] unit increase	Affymetrix, Illumina [43000000] (imputed)	N
20	rs7218319	1.07553e-16	17	44252468	rs2532263	NA	Breast cancer	43069	29059683	Michailidou K	43031	Nature	www.ncbi.nlm.nih.gov/pubmed/29059683	Association analysis identifies 65 new breast cancer risk loci.	76,192 European ancestry cases, 63,082 European ancestry controls	46,785 European ancestry cases, 42,892 European ancestry controls, 14,068 East Asian ancestry cases, 13,104 East Asian ancestry controls	17q21.31	KANSL1	KANSL1, KANSL1, KANSL1			ENSG00000120071, ENSG00000275867, ENSG00000278458	NA	NA	rs2532263-G	rs2532263	0	2532263	intron_variant	0	0.81	7E-13	12.1549	(EA)	1.05263	[1.03-1.08] (Oncoarray)	Illumina [~ 11800000] (imputed)	N
20	rs7218319	1.07553e-16	17	44252468	rs2532263	NA	General factor of neuroticism	43587	30867560	Hill WD	43537	Mol Psychiatry	www.ncbi.nlm.nih.gov/pubmed/30867560	Genetic contributions to two special factors of neuroticism are associated with affluence, higher intelligence, better health, and longer life.	270,059 British ancestry individuals	NA	17q21.31	KANSL1	KANSL1, KANSL1, KANSL1			ENSG00000120071, ENSG00000275867, ENSG00000278458	NA	NA	rs2532263-G	rs2532263	0	2532263	intron_variant	0	NR	4E-20	19.3979		0.015798	[0.012-0.019] unit increase	Affymetrix [18485882] (imputed)	N
20	rs7218319	1.07553e-16	17	44256296	rs2532253	NA	Red cell distribution width	44092	32888494	Vuckovic D	44075	Cell	www.ncbi.nlm.nih.gov/pubmed/32888494	The Polygenic and Monogenic Basis of Blood Traits and Diseases.	408,112 British individuals	NA	17q21.31	KANSL1	KANSL1, KANSL1, KANSL1			ENSG00000120071, ENSG00000275867, ENSG00000278458	NA	NA	rs2532253-A	rs2532253	0	2532253	intron_variant	0	0.196735	2E-18	17.699		0.0324603	[0.025-0.04] unit increase	Affymetrix [93095623] (imputed)	N
20	rs7218319	1.07553e-16	17	44260845	rs74693982	NA	IDP dMRI ProbtrackX L1 slf l	44712	33875891	Smith SM	44305	Nat Neurosci	www.ncbi.nlm.nih.gov/pubmed/33875891	An expanded set of genome-wide association studies of brain imaging phenotypes in UK Biobank.	20,860 British ancestry individuals	10,495 British ancestry individuals	17q21.31		KANSL1, KANSL1, KANSL1			ENSG00000120071, ENSG00000275867, ENSG00000278458	NA	NA	rs74693982-A	rs74693982	0	74693982	intron_variant	0	0.19	9E-9	8.04576		0.076	[0.051-0.101] unit increase	Affymetrix [17103079] (imputed)	N
20	rs7218319	1.07553e-16	17	44265839	rs2532240	NA	White matter microstructure (axial diusivities)	43866	31666681	Zhao B	43768	Mol Psychiatry	www.ncbi.nlm.nih.gov/pubmed/31666681	Large-scale GWAS reveals genetic architecture of brain white matter microstructure and genetic overlap with cognitive and mental health traits (n = 17,706).	17,706 European ancestry individuals	NA	17q21.31	NR	KANSL1, KANSL1, KANSL1			ENSG00000120071, ENSG00000275867, ENSG00000278458	NA	NA	rs2532240-?	rs2532240	0	2532240	intron_variant	0	NR	5E-9	8.30103	(Superior longitudinal fasciculus)	NA		NR [8955960] (imputed)	N
20	rs7218319	1.07553e-16	17	44265839	rs2532240	NA	White matter microstructure (axial diusivities)	43866	31666681	Zhao B	43768	Mol Psychiatry	www.ncbi.nlm.nih.gov/pubmed/31666681	Large-scale GWAS reveals genetic architecture of brain white matter microstructure and genetic overlap with cognitive and mental health traits (n = 17,706).	17,706 European ancestry individuals	NA	17q21.31	NR	KANSL1, KANSL1, KANSL1			ENSG00000120071, ENSG00000275867, ENSG00000278458	NA	NA	rs2532240-?	rs2532240	0	2532240	intron_variant	0	NR	1E-8	8	(Genu of corpus callosum)	NA		NR [8955960] (imputed)	N
20	rs7218319	1.07553e-16	17	44265839	rs2532240	NA	Vesicle-fusing ATPase levels	45019	34648354	Pietzner M	44512	Science	www.ncbi.nlm.nih.gov/pubmed/34648354	Mapping the proteo-genomic convergence of human diseases.	10,708 European ancestry individuals	NA	17q21.31		KANSL1, KANSL1, KANSL1			ENSG00000120071, ENSG00000275867, ENSG00000278458	NA	NA	rs2532240-T	rs2532240	0	2532240	intron_variant	0	0.42	1E-17	17		0.106	[0.082-0.13] unit increase	Affymetrix, Illumina [10200000] (imputed)	N
20	rs7218319	1.07553e-16	17	44273653	rs62060954	NA	Degree of unsaturation	44678	35213538	Richardson TG	44617	PLoS Biol	www.ncbi.nlm.nih.gov/pubmed/35213538	Characterising metabolomic signatures of lipid-modifying therapies through drug target mendelian randomisation.	115,006 European ancestry individuals	NA	17q21.31		KANSL1, KANSL1, KANSL1, KANSL1-AS1, KANSL1-AS1, KANSL1-AS1			ENSG00000120071, ENSG00000275867, ENSG00000278458, ENSG00000214401, ENSG00000281569, ENSG00000282799	NA	NA	rs62060954-T	rs62060954	0	62060954	non_coding_transcript_exon_variant	0	0.839881	5E-10	9.30103		0.036063	[0.025-0.047] unit increase	NR [11722792] (imputed)	N
20	rs7218319	1.07553e-16	17	44283571	rs2696455	NA	IDP dMRI TBSS MD Anterior limb of internal capsule L	44712	33875891	Smith SM	44305	Nat Neurosci	www.ncbi.nlm.nih.gov/pubmed/33875891	An expanded set of genome-wide association studies of brain imaging phenotypes in UK Biobank.	20,860 British ancestry individuals	10,496 British ancestry individuals	17q21.31		KANSL1, KANSL1, KANSL1			ENSG00000120071, ENSG00000275867, ENSG00000278458	NA	NA	rs2696455-T	rs2696455	0	2696455	intron_variant	0	0.195	1E-18	18		0.114	[0.089-0.139] unit increase	Affymetrix [17103079] (imputed)	N
20	rs7218319	1.07553e-16	17	44283571	rs2696455	NA	Average diameter for HDL particles	44678	35213538	Richardson TG	44617	PLoS Biol	www.ncbi.nlm.nih.gov/pubmed/35213538	Characterising metabolomic signatures of lipid-modifying therapies through drug target mendelian randomisation.	115,082 European ancestry individuals	NA	17q21.31		KANSL1, KANSL1, KANSL1			ENSG00000120071, ENSG00000275867, ENSG00000278458	NA	NA	rs2696455-C	rs2696455	0	2696455	intron_variant	0	0.804129	4E-8	7.39794		0.0266681	[0.017-0.036] unit increase	NR [11722792] (imputed)	N
20	rs7218319	1.07553e-16	17	44284057	rs548785130	NA	White matter microstructure (radial diusivities)	43866	31666681	Zhao B	43768	Mol Psychiatry	www.ncbi.nlm.nih.gov/pubmed/31666681	Large-scale GWAS reveals genetic architecture of brain white matter microstructure and genetic overlap with cognitive and mental health traits (n = 17,706).	17,706 European ancestry individuals	NA	17q21.31	NR	KANSL1, KANSL1, KANSL1			ENSG00000120071, ENSG00000275867, ENSG00000278458	NA	NA	rs548785130-?	rs548785130	1	2696457	intron_variant	0	NR	6E-12	11.2218	(Fornix (cres) / Stria terminalis)	NA		NR [8955960] (imputed)	N
20	rs7218319	1.07553e-16	17	44285531	rs2469933	NA	Alcohol consumption (drinks per week)	43742	30679032	Brazel DM	43440	Biol Psychiatry	www.ncbi.nlm.nih.gov/pubmed/30679032	Exome Chip Meta-analysis Fine Maps Causal Variants and Elucidates the Genetic Architecture of Rare Coding Variants in Smoking and Alcohol Use.	up to 357,854 European ancestry individuals	NA	17q21.31	KIAA1267	KANSL1, KANSL1, KANSL1			ENSG00000120071, ENSG00000275867, ENSG00000278458	NA	NA	rs2469933-A	rs2469933	0	2469933	intron_variant	0	0.225	2E-22	21.699		0.0295	[0.024-0.035] unit decrease	Illumina [~ 250000] (imputed)	N
20	rs7218319	1.07553e-16	17	44287373	rs2668690	NA	Phospholipids to total lipids ratio in very large HDL	44678	35213538	Richardson TG	44617	PLoS Biol	www.ncbi.nlm.nih.gov/pubmed/35213538	Characterising metabolomic signatures of lipid-modifying therapies through drug target mendelian randomisation.	115,056 European ancestry individuals	NA	17q21.31		KANSL1, KANSL1, KANSL1			ENSG00000120071, ENSG00000275867, ENSG00000278458	NA	NA	rs2668690-G	rs2668690	0	2668690	intron_variant	0	0.808461	3E-8	7.52288		0.028132	[0.018-0.038] unit increase	NR [11722792] (imputed)	N
20	rs7218319	1.07553e-16	17	44287373	rs2668690	NA	Phospholipids to total lipids ratio in small HDL	44678	35213538	Richardson TG	44617	PLoS Biol	www.ncbi.nlm.nih.gov/pubmed/35213538	Characterising metabolomic signatures of lipid-modifying therapies through drug target mendelian randomisation.	115,082 European ancestry individuals	NA	17q21.31		KANSL1, KANSL1, KANSL1			ENSG00000120071, ENSG00000275867, ENSG00000278458	NA	NA	rs2668690-G	rs2668690	0	2668690	intron_variant	0	0.808457	1E-10	10		0.0343133	[0.024-0.045] unit increase	NR [11722792] (imputed)	N
20	rs7218319	1.07553e-16	17	44289832	rs2696466	NA	White matter microstructure (mean diusivities)	43866	31666681	Zhao B	43768	Mol Psychiatry	www.ncbi.nlm.nih.gov/pubmed/31666681	Large-scale GWAS reveals genetic architecture of brain white matter microstructure and genetic overlap with cognitive and mental health traits (n = 17,706).	17,706 European ancestry individuals	NA	17q21.31	NR	KANSL1, KANSL1, KANSL1			ENSG00000120071, ENSG00000275867, ENSG00000278458	NA	NA	rs2696466-?	rs2696466	0	2696466	intron_variant	0	NR	6E-9	8.22185	(Anterior corona radiata)	NA		NR [8955960] (imputed)	N
20	rs7218319	1.07553e-16	17	44289832	rs2696466	NA	White matter microstructure (mean diusivities)	43866	31666681	Zhao B	43768	Mol Psychiatry	www.ncbi.nlm.nih.gov/pubmed/31666681	Large-scale GWAS reveals genetic architecture of brain white matter microstructure and genetic overlap with cognitive and mental health traits (n = 17,706).	17,706 European ancestry individuals	NA	17q21.31	NR	KANSL1, KANSL1, KANSL1			ENSG00000120071, ENSG00000275867, ENSG00000278458	NA	NA	rs2696466-?	rs2696466	0	2696466	intron_variant	0	NR	2E-8	7.69897	(Cingulate gyrus)	NA		NR [8955960] (imputed)	N
20	rs7218319	1.07553e-16	17	44289832	rs2696466	NA	White matter microstructure (mean diusivities)	43866	31666681	Zhao B	43768	Mol Psychiatry	www.ncbi.nlm.nih.gov/pubmed/31666681	Large-scale GWAS reveals genetic architecture of brain white matter microstructure and genetic overlap with cognitive and mental health traits (n = 17,706).	17,706 European ancestry individuals	NA	17q21.31	NR	KANSL1, KANSL1, KANSL1			ENSG00000120071, ENSG00000275867, ENSG00000278458	NA	NA	rs2696466-?	rs2696466	0	2696466	intron_variant	0	NR	5E-10	9.30103	(Body of corpus callosum)	NA		NR [8955960] (imputed)	N
20	rs7218319	1.07553e-16	17	44289832	rs2696466	NA	White matter microstructure (mean diusivities)	43866	31666681	Zhao B	43768	Mol Psychiatry	www.ncbi.nlm.nih.gov/pubmed/31666681	Large-scale GWAS reveals genetic architecture of brain white matter microstructure and genetic overlap with cognitive and mental health traits (n = 17,706).	17,706 European ancestry individuals	NA	17q21.31	NR	KANSL1, KANSL1, KANSL1			ENSG00000120071, ENSG00000275867, ENSG00000278458	NA	NA	rs2696466-?	rs2696466	0	2696466	intron_variant	0	NR	2E-10	9.69897	(Genu of corpus callosum)	NA		NR [8955960] (imputed)	N
20	rs7218319	1.07553e-16	17	44289832	rs2696466	NA	White matter microstructure (radial diusivities)	43866	31666681	Zhao B	43768	Mol Psychiatry	www.ncbi.nlm.nih.gov/pubmed/31666681	Large-scale GWAS reveals genetic architecture of brain white matter microstructure and genetic overlap with cognitive and mental health traits (n = 17,706).	17,706 European ancestry individuals	NA	17q21.31	NR	KANSL1, KANSL1, KANSL1			ENSG00000120071, ENSG00000275867, ENSG00000278458	NA	NA	rs2696466-?	rs2696466	0	2696466	intron_variant	0	NR	4E-8	7.39794	(Fornix (cres) / Stria terminalis)	NA		NR [8955960] (imputed)	N
20	rs7218319	1.07553e-16	17	44289832	rs2696466	NA	White matter microstructure (radial diusivities)	43866	31666681	Zhao B	43768	Mol Psychiatry	www.ncbi.nlm.nih.gov/pubmed/31666681	Large-scale GWAS reveals genetic architecture of brain white matter microstructure and genetic overlap with cognitive and mental health traits (n = 17,706).	17,706 European ancestry individuals	NA	17q21.31	NR	KANSL1, KANSL1, KANSL1			ENSG00000120071, ENSG00000275867, ENSG00000278458	NA	NA	rs2696466-?	rs2696466	0	2696466	intron_variant	0	NR	7E-9	8.1549	(Genu of corpus callosum)	NA		NR [8955960] (imputed)	N
20	rs7218319	1.07553e-16	17	44289832	rs2696466	NA	White matter microstructure (mean diusivities)	43866	31666681	Zhao B	43768	Mol Psychiatry	www.ncbi.nlm.nih.gov/pubmed/31666681	Large-scale GWAS reveals genetic architecture of brain white matter microstructure and genetic overlap with cognitive and mental health traits (n = 17,706).	17,706 European ancestry individuals	NA	17q21.31	NR	KANSL1, KANSL1, KANSL1			ENSG00000120071, ENSG00000275867, ENSG00000278458	NA	NA	rs2696466-?	rs2696466	0	2696466	intron_variant	0	NR	1E-8	8	(Superior corona radiata)	NA		NR [8955960] (imputed)	N
20	rs7218319	1.07553e-16	17	44289832	rs2696466	NA	Schizophrenia	44831	35396580	Trubetskoy V	44659	Nature	www.ncbi.nlm.nih.gov/pubmed/35396580	Mapping genomic loci implicates genes and synaptic biology in schizophrenia.	53,386 European ancestry cases, 77,258 European ancestry controls, 14,004 East Asian ancestry cases, 16,757 East Asian ancestry controls, 6,152 African American cases, 3,918 African American controls, 1,234 Latino cases, 3,090 Latino controls	1,979 European ancestry cases, 142,626 European ancestry controls	17q21.31		KANSL1, KANSL1, KANSL1			ENSG00000120071, ENSG00000275867, ENSG00000278458	NA	NA	rs2696466-A	rs2696466	0	2696466	intron_variant	0	0.587	3E-11	10.5229		1.05422	[1.04-1.07]	Affymetrix [7585078] (imputed)	N
20	rs7218319	1.07553e-16	17	44291980	rs3890609	NA	White matter microstructure (mean diusivities)	43866	31666681	Zhao B	43768	Mol Psychiatry	www.ncbi.nlm.nih.gov/pubmed/31666681	Large-scale GWAS reveals genetic architecture of brain white matter microstructure and genetic overlap with cognitive and mental health traits (n = 17,706).	17,706 European ancestry individuals	NA	17q21.31	NR	KANSL1, KANSL1, KANSL1			ENSG00000120071, ENSG00000275867, ENSG00000278458	NA	NA	rs3890609-?	rs3890609	0	3890609	intron_variant	0	NR	1E-8	8	(Anterior corona radiata)	NA		NR [8955960] (imputed)	N
20	rs7218319	1.07553e-16	17	44291980	rs3890609	NA	White matter microstructure (mean diusivities)	43866	31666681	Zhao B	43768	Mol Psychiatry	www.ncbi.nlm.nih.gov/pubmed/31666681	Large-scale GWAS reveals genetic architecture of brain white matter microstructure and genetic overlap with cognitive and mental health traits (n = 17,706).	17,706 European ancestry individuals	NA	17q21.31	NR	KANSL1, KANSL1, KANSL1			ENSG00000120071, ENSG00000275867, ENSG00000278458	NA	NA	rs3890609-?	rs3890609	0	3890609	intron_variant	0	NR	3E-8	7.52288	(Body of corpus callosum)	NA		NR [8955960] (imputed)	N
20	rs7218319	1.07553e-16	17	44291980	rs3890609	NA	White matter microstructure (mean diusivities)	43866	31666681	Zhao B	43768	Mol Psychiatry	www.ncbi.nlm.nih.gov/pubmed/31666681	Large-scale GWAS reveals genetic architecture of brain white matter microstructure and genetic overlap with cognitive and mental health traits (n = 17,706).	17,706 European ancestry individuals	NA	17q21.31	NR	KANSL1, KANSL1, KANSL1			ENSG00000120071, ENSG00000275867, ENSG00000278458	NA	NA	rs3890609-?	rs3890609	0	3890609	intron_variant	0	NR	2E-10	9.69897	(Genu of corpus callosum)	NA		NR [8955960] (imputed)	N
20	rs7218319	1.07553e-16	17	44291980	rs3890609	NA	White matter microstructure (radial diusivities)	43866	31666681	Zhao B	43768	Mol Psychiatry	www.ncbi.nlm.nih.gov/pubmed/31666681	Large-scale GWAS reveals genetic architecture of brain white matter microstructure and genetic overlap with cognitive and mental health traits (n = 17,706).	17,706 European ancestry individuals	NA	17q21.31	NR	KANSL1, KANSL1, KANSL1			ENSG00000120071, ENSG00000275867, ENSG00000278458	NA	NA	rs3890609-?	rs3890609	0	3890609	intron_variant	0	NR	2E-8	7.69897	(Genu of corpus callosum)	NA		NR [8955960] (imputed)	N
20	rs7218319	1.07553e-16	17	44291980	rs3890609	NA	White matter microstructure (axial diusivities)	43866	31666681	Zhao B	43768	Mol Psychiatry	www.ncbi.nlm.nih.gov/pubmed/31666681	Large-scale GWAS reveals genetic architecture of brain white matter microstructure and genetic overlap with cognitive and mental health traits (n = 17,706).	17,706 European ancestry individuals	NA	17q21.31	NR	KANSL1, KANSL1, KANSL1			ENSG00000120071, ENSG00000275867, ENSG00000278458	NA	NA	rs3890609-?	rs3890609	0	3890609	intron_variant	0	NR	9E-9	8.04576	(Genu of corpus callosum)	NA		NR [8955960] (imputed)	N
20	rs7218319	1.07553e-16	17	44293020	rs2668692	NA	Spatial QRS-T angle	45058	36918541	Young WJ	44999	Nat Commun	www.ncbi.nlm.nih.gov/pubmed/36918541	Genetic architecture of spatial electrical biomarkers for cardiac arrhythmia and relationship with cardiovascular disease.	118,780 European ancestry, African ancestry, Hispanic or Latin American individuals	NA	17q21.31		KANSL1, KANSL1, KANSL1			ENSG00000120071, ENSG00000275867, ENSG00000278458	NA	NA	rs2668692-A	rs2668692	0	2668692	intron_variant	0	0.205	2E-15	14.699		0.048	[0.036-0.06] unit increase	Affymetrix, Illumina [9052360] (imputed)	N
20	rs7218319	1.07553e-16	17	44293020	rs2668692	NA	Spatial QRS-T angle	45058	36918541	Young WJ	44999	Nat Commun	www.ncbi.nlm.nih.gov/pubmed/36918541	Genetic architecture of spatial electrical biomarkers for cardiac arrhythmia and relationship with cardiovascular disease.	96,562 European ancestry individuals	NA	17q21.31		KANSL1, KANSL1, KANSL1			ENSG00000120071, ENSG00000275867, ENSG00000278458	NA	NA	rs2668692-A	rs2668692	0	2668692	intron_variant	0	0.217	9E-17	16.0458		0.054	[0.04-0.068] unit increase	Affymetrix, Illumina [8603009] (imputed)	N
20	rs7218319	1.07553e-16	17	44301840	rs142920272	NA	Autism spectrum disorder	43565	30804558	Grove J	43521	Nat Genet	www.ncbi.nlm.nih.gov/pubmed/30804558	Identification of common genetic risk variants for autism spectrum disorder.	18,381 European ancestry cases, 27,969 European ancestry controls	2,119 European ancestry cases, 142,379 European ancestry controls	17q21.31	Intergenic	KANSL1, KANSL1, KANSL1			ENSG00000120071, ENSG00000275867, ENSG00000278458	NA	NA	rs142920272-C	rs142920272	1	2532407	intron_variant	0	0.187	9E-7	6.04576		1.08814	[NR]	Illumina [9112387] (imputed)	N
20	rs7218319	1.07553e-16	17	44304884	rs2261497	NA	aparc-a2009s lh area S-orbital-H-Shaped	44712	33875891	Smith SM	44305	Nat Neurosci	www.ncbi.nlm.nih.gov/pubmed/33875891	An expanded set of genome-wide association studies of brain imaging phenotypes in UK Biobank.	21,282 British ancestry individuals	10,685 British ancestry individuals	17q21.31		KANSL1 - MAPK8IP1P1	ENSG00000278458	ENSG00000281283		2129	16088	rs2261497-T	rs2261497	0	2261497	TF_binding_site_variant	1	0.258	5E-10	9.30103		0.071	[0.049-0.093] unit decrease	Affymetrix [17103079] (imputed)	N
20	rs7218319	1.07553e-16	17	44305199	rs570285046	NA	Maximum habitual alcohol consumption	44936	36301540	Deak JD	44837	JAMA Netw Open	www.ncbi.nlm.nih.gov/pubmed/36301540	Genome-Wide Investigation of Maximum Habitual Alcohol Intake in US Veterans in Relation to Alcohol Consumption Traits and Alcohol Use Disorder.	29,132 African ancestry individuals, 218,623 European ancestry individuals	NA	17q21.31		KANSL1 - MAPK8IP1P1	ENSG00000278458	ENSG00000281283		2444	15773	rs570285046-?	rs570285046	1	2260227	upstream_gene_variant	1	NR	2E-14	13.699		NA		Affymetrix [NR] (imputed)	N
20	rs7218319	1.07553e-16	17	44307193	rs2532395	NA	Brussel sprout liking	44777	35585065	May-Wilson S	44699	Nat Commun	www.ncbi.nlm.nih.gov/pubmed/35585065	Large-scale GWAS of food liking reveals genetic determinants and genetic correlations with distinct neurophysiological traits.	159,493 European ancestry individuals	NA	17q21.31		KANSL1 - MAPK8IP1P1	ENSG00000278458	ENSG00000281283		4438	13779	rs2532395-T	rs2532395	0	2532395	upstream_gene_variant	1	0.2126	1E-22	22		0.04292	[0.034-0.052] unit decrease	Affymetrix [11353280] (imputed)	N
20	rs7218319	1.07553e-16	17	44308053	rs62070949	NA	aparc-Desikan rh area fusiform	44712	33875891	Smith SM	44305	Nat Neurosci	www.ncbi.nlm.nih.gov/pubmed/33875891	An expanded set of genome-wide association studies of brain imaging phenotypes in UK Biobank.	21,282 British ancestry individuals	10,686 British ancestry individuals	17q21.31		KANSL1 - MAPK8IP1P1	ENSG00000278458	ENSG00000281283		5298	12919	rs62070949-G	rs62070949	0	62070949	intergenic_variant	1	0.157	5E-26	25.301		0.155	[0.13-0.18] unit decrease	Affymetrix [17103079] (imputed)	N
20	rs7218319	1.07553e-16	17	44308053	rs62070949	NA	aparc-DKTatlas rh area fusiform	44712	33875891	Smith SM	44305	Nat Neurosci	www.ncbi.nlm.nih.gov/pubmed/33875891	An expanded set of genome-wide association studies of brain imaging phenotypes in UK Biobank.	21,282 British ancestry individuals	10,686 British ancestry individuals	17q21.31		KANSL1 - MAPK8IP1P1	ENSG00000278458	ENSG00000281283		5298	12919	rs62070949-G	rs62070949	0	62070949	intergenic_variant	1	0.157	3E-24	23.5229		0.15	[0.12-0.18] unit decrease	Affymetrix [17103079] (imputed)	N
20	rs7218319	1.07553e-16	17	44308053	rs62070949	NA	aparc-pial rh area fusiform	44712	33875891	Smith SM	44305	Nat Neurosci	www.ncbi.nlm.nih.gov/pubmed/33875891	An expanded set of genome-wide association studies of brain imaging phenotypes in UK Biobank.	21,282 British ancestry individuals	10,686 British ancestry individuals	17q21.31		KANSL1 - MAPK8IP1P1	ENSG00000278458	ENSG00000281283		5298	12919	rs62070949-G	rs62070949	0	62070949	intergenic_variant	1	0.157	3E-18	17.5229		0.128	[0.099-0.157] unit decrease	Affymetrix [17103079] (imputed)	N
20	rs7218319	1.07553e-16	17	44311107	rs2532389	NA	Cancer (pleiotropy)	44148	32887889	Rashkin SR	44078	Nat Commun	www.ncbi.nlm.nih.gov/pubmed/32887889	Pan-cancer study detects genetic risk variants and shared genetic basis in two large cohorts.	64,962 European ancestry cases, 410,350 European ancestry controls	NA	17q21.31		KANSL1 - MAPK8IP1P1	ENSG00000278458	ENSG00000281283		8352	9865	rs2532389-G	rs2532389	0	2532389	intergenic_variant	1	NR	1E-9	9		1.074	[1.05-1.099]	Affymetrix [7846216] (imputed)	N
20	rs7218319	1.07553e-16	17	44316491	rs62073099	NA	F-strong flavour liking (derived food-liking factor)	44777	35585065	May-Wilson S	44699	Nat Commun	www.ncbi.nlm.nih.gov/pubmed/35585065	Large-scale GWAS of food liking reveals genetic determinants and genetic correlations with distinct neurophysiological traits.	153,924 European ancestry individuals	NA	17q21.31		KANSL1 - MAPK8IP1P1	ENSG00000278458	ENSG00000281283		13736	4481	rs62073099-C	rs62073099	0	62073099	upstream_gene_variant	1	0.1996	1E-16	16		0.09416	[0.072-0.116] unit decrease	Affymetrix [9535166] (imputed)	N
20	rs7218319	1.07553e-16	17	44316491	rs62073099	NA	F-bitter food liking (derived food-liking factor)	44777	35585065	May-Wilson S	44699	Nat Commun	www.ncbi.nlm.nih.gov/pubmed/35585065	Large-scale GWAS of food liking reveals genetic determinants and genetic correlations with distinct neurophysiological traits.	157,485 European ancestry individuals	NA	17q21.31		KANSL1 - MAPK8IP1P1	ENSG00000278458	ENSG00000281283		13736	4481	rs62073099-C	rs62073099	0	62073099	upstream_gene_variant	1	0.1997	2E-10	9.69897		0.02904	[0.02-0.038] unit decrease	Affymetrix [11353280] (imputed)	N
20	rs7218319	1.07553e-16	17	44318663	rs2696591	NA	Whole brain restricted directional diffusion (multivariate analysis)	44777	35505052	Fan CC	44684	Nat Commun	www.ncbi.nlm.nih.gov/pubmed/35505052	Multivariate genome-wide association study on tissue-sensitive diffusion metrics highlights pathways that shape the human brain.	23,543 European ancestry individuals	11,555 European ancestry individuals, 3,030 non-European ancestry individuals	17q21.31		KANSL1 - MAPK8IP1P1	ENSG00000278458	ENSG00000281283		15908	2309	rs2696591-?	rs2696591	0	2696591	upstream_gene_variant	1	NR	8E-96	95.0969		NA		NR [NR] (imputed)	N
20	rs7218319	1.07553e-16	17	44321478	rs2732714	NA	IDP T1 SIENAX brain-unnormalised volume	44712	33875891	Smith SM	44305	Nat Neurosci	www.ncbi.nlm.nih.gov/pubmed/33875891	An expanded set of genome-wide association studies of brain imaging phenotypes in UK Biobank.	22,138 British ancestry individuals	11,086 British ancestry individuals	17q21.31		MAPK8IP1P1			ENSG00000281283	NA	NA	rs2732714-G	rs2732714	0	2732714	non_coding_transcript_exon_variant	0	0.194	3E-13	12.5229		0.091	[0.067-0.115] unit decrease	Affymetrix [17103079] (imputed)	N
20	rs7218319	1.07553e-16	17	44321478	rs2732714	NA	IDP T1 SIENAX white normalised volume	44712	33875891	Smith SM	44305	Nat Neurosci	www.ncbi.nlm.nih.gov/pubmed/33875891	An expanded set of genome-wide association studies of brain imaging phenotypes in UK Biobank.	22,138 British ancestry individuals	11,086 British ancestry individuals	17q21.31		MAPK8IP1P1			ENSG00000281283	NA	NA	rs2732714-G	rs2732714	0	2732714	non_coding_transcript_exon_variant	0	0.194	3E-12	11.5229		0.087	[0.063-0.111] unit decrease	Affymetrix [17103079] (imputed)	N
20	rs7218319	1.07553e-16	17	44321478	rs2732714	NA	IDP T1 SIENAX white unnormalised volume	44712	33875891	Smith SM	44305	Nat Neurosci	www.ncbi.nlm.nih.gov/pubmed/33875891	An expanded set of genome-wide association studies of brain imaging phenotypes in UK Biobank.	22,138 British ancestry individuals	11,086 British ancestry individuals	17q21.31		MAPK8IP1P1			ENSG00000281283	NA	NA	rs2732714-G	rs2732714	0	2732714	non_coding_transcript_exon_variant	0	0.194	2E-12	11.699		0.088	[0.064-0.112] unit decrease	Affymetrix [17103079] (imputed)	N
20	rs7218319	1.07553e-16	17	44321478	rs2732714	NA	IDP T1 SIENAX brain-normalised volume	44712	33875891	Smith SM	44305	Nat Neurosci	www.ncbi.nlm.nih.gov/pubmed/33875891	An expanded set of genome-wide association studies of brain imaging phenotypes in UK Biobank.	22,138 British ancestry individuals	11,086 British ancestry individuals	17q21.31		MAPK8IP1P1			ENSG00000281283	NA	NA	rs2732714-G	rs2732714	0	2732714	non_coding_transcript_exon_variant	0	0.194	5E-13	12.301		0.09	[0.066-0.114] unit decrease	Affymetrix [17103079] (imputed)	N
20	rs7218319	1.07553e-16	17	44322577	rs372745970	NA	Cortical thickness	45118	36893272	Makowski C	44994	Proc Natl Acad Sci U S A	www.ncbi.nlm.nih.gov/pubmed/36893272	Larger cerebral cortex is genetically correlated with greater frontal area and dorsal thickness.	32,488 European ancestry individuals	3,776 children, 5,360 European ancestry children	17q21.31		MAPK8IP1P1 - ARL17B	ENSG00000281283	ENSG00000228696		167	29573	rs372745970-?	rs372745970	0	372745970	downstream_gene_variant	1	NR	4E-11	10.3979		0.0657	[0.046-0.085] unit increase	NR [7598201] (imputed)	N
20	rs7218319	1.07553e-16	17	44322960	rs2668637	NA	General factor of neuroticism	43587	30867560	Hill WD	43537	Mol Psychiatry	www.ncbi.nlm.nih.gov/pubmed/30867560	Genetic contributions to two special factors of neuroticism are associated with affluence, higher intelligence, better health, and longer life.	270,059 British ancestry individuals	NA	17q21.31	ENSG00000262500	MAPK8IP1P1 - ARL17B	ENSG00000281283	ENSG00000228696		550	29190	rs2668637-A	rs2668637	0	2668637	regulatory_region_variant	1	NR	2E-10	9.69897		0.010891	[0.0075-0.0143] unit increase	Affymetrix [18485882] (imputed)	N
20	rs7218319	1.07553e-16	17	44323046	rs2732716	NA	Monocyte count	42977	27863252	Astle WJ	42691	Cell	www.ncbi.nlm.nih.gov/pubmed/27863252	The Allelic Landscape of Human Blood Cell Trait Variation and Links to Common Complex Disease.	170,721 European ancestry individuals	NA	17q21.31	RP11-259G18.2	MAPK8IP1P1 - ARL17B	ENSG00000281283	ENSG00000228696		636	29104	rs2732716-C	rs2732716	0	2732716	intergenic_variant	1	0.6328	9E-10	9.04576		0.0235613	[0.016-0.031] unit increase	Affymetrix [~ 2500000] (imputed)	N
20	rs7218319	1.07553e-16	17	44324539	rs2668639	NA	IDP dMRI TBSS L1 Superior longitudinal fasciculus R	44712	33875891	Smith SM	44305	Nat Neurosci	www.ncbi.nlm.nih.gov/pubmed/33875891	An expanded set of genome-wide association studies of brain imaging phenotypes in UK Biobank.	20,860 British ancestry individuals	10,496 British ancestry individuals	17q21.31		MAPK8IP1P1 - ARL17B	ENSG00000281283	ENSG00000228696		2129	27611	rs2668639-C	rs2668639	0	2668639	intergenic_variant	1	0.773	3E-15	14.5229		0.092	[0.068-0.116] unit decrease	Affymetrix [17103079] (imputed)	N
20	rs7218319	1.07553e-16	17	44324539	rs2668639	NA	IDP dMRI ProbtrackX L1 slf r	44712	33875891	Smith SM	44305	Nat Neurosci	www.ncbi.nlm.nih.gov/pubmed/33875891	An expanded set of genome-wide association studies of brain imaging phenotypes in UK Biobank.	20,860 British ancestry individuals	10,495 British ancestry individuals	17q21.31		MAPK8IP1P1 - ARL17B	ENSG00000281283	ENSG00000228696		2129	27611	rs2668639-C	rs2668639	0	2668639	intergenic_variant	1	0.773	3E-13	12.5229		0.085	[0.061-0.109] unit decrease	Affymetrix [17103079] (imputed)	N
20	rs7218319	1.07553e-16	17	44324572	rs555203107	NA	Red cell distribution width	43451	28957414	Pilling LC	43006	PLoS One	www.ncbi.nlm.nih.gov/pubmed/28957414	Red blood cell distribution width: Genetic evidence for aging pathways in 116,666 volunteers.	116,666 British ancestry individuals	NA	17q21.31	NR	MAPK8IP1P1 - ARL17B	ENSG00000281283	ENSG00000228696		2162	27578	rs555203107-G	rs555203107	1	62073112	downstream_gene_variant	1	NR	8E-28	27.0969		0.0516895	[0.042-0.061] unit increase	Affymetrix [16832071] (imputed)	N
20	rs7218319	1.07553e-16	17	44325635	rs2696618	NA	aparc-DKTatlas lh area fusiform	44712	33875891	Smith SM	44305	Nat Neurosci	www.ncbi.nlm.nih.gov/pubmed/33875891	An expanded set of genome-wide association studies of brain imaging phenotypes in UK Biobank.	21,282 British ancestry individuals	10,686 British ancestry individuals	17q21.31		MAPK8IP1P1 - ARL17B	ENSG00000281283	ENSG00000228696		3225	26515	rs2696618-G	rs2696618	0	2696618	intergenic_variant	1	0.772	6E-24	23.2218		0.117	[0.093-0.141] unit increase	Affymetrix [17103079] (imputed)	N
20	rs7218319	1.07553e-16	17	44326712	rs56368550	NA	Salad dressing liking	44777	35585065	May-Wilson S	44699	Nat Commun	www.ncbi.nlm.nih.gov/pubmed/35585065	Large-scale GWAS of food liking reveals genetic determinants and genetic correlations with distinct neurophysiological traits.	159,310 European ancestry individuals	NA	17q21.31		MAPK8IP1P1 - ARL17B	ENSG00000281283	ENSG00000228696		4302	25438	rs56368550-C	rs56368550	0	56368550	downstream_gene_variant	1	0.1989	1E-9	9		0.02772	[0.019-0.037] unit decrease	Affymetrix [11353280] (imputed)	N
20	rs7218319	1.07553e-16	17	44326845	rs2696624	NA	FVC	45077	36641522	Sinkala M	44940	Commun Biol	www.ncbi.nlm.nih.gov/pubmed/36641522	A genome-wide association study identifies distinct variants associated with pulmonary function among European and African ancestries from the UK Biobank.	383,471 European ancestry individuals	NA	17q21.31		MAPK8IP1P1 - ARL17B	ENSG00000281283	ENSG00000228696		4435	25305	rs2696624-?	rs2696624	0	2696624	downstream_gene_variant	1	NR	2E-62	61.699		NA		NR [NR] (imputed)	N
20	rs7218319	1.07553e-16	17	44326864	rs2696625	NA	Physical activity (overall physical activity time)	43483	30531941	Doherty A	43444	Nat Commun	www.ncbi.nlm.nih.gov/pubmed/30531941	GWAS identifies 14 loci for device-measured physical activity and sleep duration.	91,105 European ancestry individuals	NA	17q21.31	KANSL1-AS1	MAPK8IP1P1 - ARL17B	ENSG00000281283	ENSG00000228696		4454	25286	rs2696625-A	rs2696625	0	2696625	intergenic_variant	1	0.77	3E-12	11.5229		0.037	[0.027-0.047] SD units decrease	NR [9926106] (imputed)	N
20	rs7218319	1.07553e-16	17	44326864	rs2696625	NA	Physical activity	44593	34753499	Hanscombe KB	44509	Genome Med	www.ncbi.nlm.nih.gov/pubmed/34753499	The genetic case for cardiorespiratory fitness as a clinical vital sign and the routine prescription of physical activity in healthcare.	89,683 European ancestry individuals	NA	17q21.31		MAPK8IP1P1 - ARL17B	ENSG00000281283	ENSG00000228696		4454	25286	rs2696625-A	rs2696625	0	2696625	intergenic_variant	1	0.77	5E-12	11.301		0.31	[0.22-0.4] unit decrease	Affymetrix [8918919] (imputed)	N
20	rs7218319	1.07553e-16	17	44327070	rs2696626	NA	Node-level brain connectivity (multivariate analysis)	44980	36800424	Sha Z	44974	Sci Adv	www.ncbi.nlm.nih.gov/pubmed/36800424	Genetic architecture of the white matter connectome of the human brain.	30,810 British ancestry individuals	NA	17q21.31		MAPK8IP1P1 - ARL17B	ENSG00000281283	ENSG00000228696		4660	25080	rs2696626-G	rs2696626	0	2696626	downstream_gene_variant	1	0.770297	4E-25	24.3979		10.3621	z score increase	NR [9312361] (imputed)	N
20	rs7218319	1.07553e-16	17	44327370	rs2458185	NA	Salami liking	44777	35585065	May-Wilson S	44699	Nat Commun	www.ncbi.nlm.nih.gov/pubmed/35585065	Large-scale GWAS of food liking reveals genetic determinants and genetic correlations with distinct neurophysiological traits.	154,673 European ancestry individuals	NA	17q21.31		MAPK8IP1P1 - ARL17B	ENSG00000281283	ENSG00000228696		4960	24780	rs2458185-A	rs2458185	0	2458185	downstream_gene_variant	1	0.2116	1E-16	16		0.03706	[0.028-0.046] unit decrease	Affymetrix [11353280] (imputed)	N
20	rs7218319	1.07553e-16	17	44327482	rs2696630	NA	aparc-Desikan lh area fusiform	44712	33875891	Smith SM	44305	Nat Neurosci	www.ncbi.nlm.nih.gov/pubmed/33875891	An expanded set of genome-wide association studies of brain imaging phenotypes in UK Biobank.	21,282 British ancestry individuals	10,686 British ancestry individuals	17q21.31		MAPK8IP1P1 - ARL17B	ENSG00000281283	ENSG00000228696		5072	24668	rs2696630-A	rs2696630	0	2696630	intergenic_variant	1	0.229	1E-23	23		0.116	[0.092-0.14] unit decrease	Affymetrix [17103079] (imputed)	N
20	rs7218319	1.07553e-16	17	44331214	rs2957316	NA	Interstitial lung disease	44544	34594039	Sakaue S	44469	Nat Genet	www.ncbi.nlm.nih.gov/pubmed/34594039	A cross-population atlas of genetic associations for 220 human phenotypes.	2,267 European ancestry cases, 467,560 European ancestry controls, 1,046 East Asian ancestry cases, 176,974 East Asian ancestry controls	NA	17q21.31		MAPK8IP1P1 - ARL17B	ENSG00000281283	ENSG00000228696		8804	20936	rs2957316-C	rs2957316	0	2957316	TF_binding_site_variant	1	NR	3E-9	8.52288		0.2644	[0.18-0.35] unit decrease	Affymetrix, Illumina [25843170] (imputed)	N
20	rs7218319	1.07553e-16	17	44331214	rs2957316	NA	Pulmonary fibrosis	44544	34594039	Sakaue S	44469	Nat Genet	www.ncbi.nlm.nih.gov/pubmed/34594039	A cross-population atlas of genetic associations for 220 human phenotypes.	1,566 European ancestry cases, 467,560 European ancestry controls, 126 East Asian ancestry cases, 176,974 East Asian ancestry controls	NA	17q21.31		MAPK8IP1P1 - ARL17B	ENSG00000281283	ENSG00000228696		8804	20936	rs2957316-C	rs2957316	0	2957316	TF_binding_site_variant	1	NR	5E-8	7.30103		0.2809	[0.18-0.38] unit decrease	Affymetrix, Illumina [25843031] (imputed)	N
20	rs7218319	1.07553e-16	17	44332793	rs71375338	NA	Neutrophil count	44095	32888493	Chen MH	44075	Cell	www.ncbi.nlm.nih.gov/pubmed/32888493	Trans-ethnic and Ancestry-Specific Blood-Cell Genetics in 746,667 Individuals from 5 Global Populations.	627,215 African American or Afro-Caribbean, African ancestry, European ancestry, East Asian ancestry, Hispanic or Latin American and South Asian ancestry individuals	NA	17q21.31	NR	MAPK8IP1P1 - ARL17B	ENSG00000281283	ENSG00000228696		10383	19357	rs71375338-A	rs71375338	0	71375338	intergenic_variant	1	0.259541	3E-22	21.5229		NA		Affymetrix, Illumina [23114412] (imputed)	N
20	rs7218319	1.07553e-16	17	44332793	rs71375338	NA	Neutrophil-to-lymphocyte ratio	44543	34469753	Kachuri L	44434	Am J Hum Genet	www.ncbi.nlm.nih.gov/pubmed/34469753	Genetic determinants of blood-cell traits influence susceptibility to childhood acute lymphoblastic leukemia.	234,502 European ancestry individuals	100,442 European ancestry individuals	17q21.31		MAPK8IP1P1 - ARL17B	ENSG00000281283	ENSG00000228696		10383	19357	rs71375338-G	rs71375338	0	71375338	intergenic_variant	1	0.73	3E-16	15.5229		NA		Affymetrix [10369434] (imputed)	N
20	rs7218319	1.07553e-16	17	44332793	rs71375338	NA	Neutrophil count	44092	32888494	Vuckovic D	44075	Cell	www.ncbi.nlm.nih.gov/pubmed/32888494	The Polygenic and Monogenic Basis of Blood Traits and Diseases.	408,112 British individuals	NA	17q21.31	RP11-259G18.3	MAPK8IP1P1 - ARL17B	ENSG00000281283	ENSG00000228696		10383	19357	rs71375338-A	rs71375338	0	71375338	intergenic_variant	1	0.268548	3E-20	19.5229		0.0231667	[0.018-0.028] unit increase	Affymetrix [93095623] (imputed)	N
20	rs7218319	1.07553e-16	17	44333889	rs2696422	NA	IDP SWI T2star left putamen	44712	33875891	Smith SM	44305	Nat Neurosci	www.ncbi.nlm.nih.gov/pubmed/33875891	An expanded set of genome-wide association studies of brain imaging phenotypes in UK Biobank.	20,043 British ancestry individuals	10,013 British ancestry individuals	17q21.31		MAPK8IP1P1 - ARL17B	ENSG00000281283	ENSG00000228696		11479	18261	rs2696422-C	rs2696422	0	2696422	intergenic_variant	1	0.221	1E-15	15		0.096	[0.072-0.12] unit decrease	Affymetrix [17103079] (imputed)	N
20	rs7218319	1.07553e-16	17	44335579	rs139077859	NA	IDP dMRI TBSS L1 Superior longitudinal fasciculus L	44712	33875891	Smith SM	44305	Nat Neurosci	www.ncbi.nlm.nih.gov/pubmed/33875891	An expanded set of genome-wide association studies of brain imaging phenotypes in UK Biobank.	20,860 British ancestry individuals	10,496 British ancestry individuals	17q21.31		MAPK8IP1P1 - ARL17B	ENSG00000281283	ENSG00000228696		13169	16571	rs139077859-A	rs139077859	0	139077859	intergenic_variant	1	0.206	5E-14	13.301		0.093	[0.069-0.117] unit increase	Affymetrix [17103079] (imputed)	N
20	rs7218319	1.07553e-16	17	44335579	rs139077859	NA	Cardiorespiratory fitness (vo2 max)	44593	34753499	Hanscombe KB	44509	Genome Med	www.ncbi.nlm.nih.gov/pubmed/34753499	The genetic case for cardiorespiratory fitness as a clinical vital sign and the routine prescription of physical activity in healthcare.	70,783 European ancestry individuals	NA	17q21.31		MAPK8IP1P1 - ARL17B	ENSG00000281283	ENSG00000228696		13169	16571	rs139077859-G	rs139077859	0	139077859	intergenic_variant	1	0.79	2E-8	7.69897		0.033	[0.021-0.045] unit decrease	Affymetrix [8918919] (imputed)	N
20	rs7218319	1.07553e-16	17	44335635	rs147431626	NA	White matter microstructure (radial diusivities)	43866	31666681	Zhao B	43768	Mol Psychiatry	www.ncbi.nlm.nih.gov/pubmed/31666681	Large-scale GWAS reveals genetic architecture of brain white matter microstructure and genetic overlap with cognitive and mental health traits (n = 17,706).	17,706 European ancestry individuals	NA	17q21.31	NR	MAPK8IP1P1 - ARL17B	ENSG00000281283	ENSG00000228696		13225	16515	rs147431626-?	rs147431626	0	147431626	downstream_gene_variant	1	NR	4E-13	12.3979	(Anterior limb of internal capsule)	NA		NR [8955960] (imputed)	N
20	rs7218319	1.07553e-16	17	44335635	rs147431626	NA	Lower thalamus volume	45062	36707530	Kim J	44953	Sci Rep	www.ncbi.nlm.nih.gov/pubmed/36707530	Investigation of genetic variants and causal biomarkers associated with brain aging.	34,129 British ancestry individuals	NA	17q21.31		MAPK8IP1P1 - ARL17B	ENSG00000281283	ENSG00000228696		13225	16515	rs147431626-?	rs147431626	0	147431626	downstream_gene_variant	1	NR	5E-22	21.301		0.0875	[0.07-0.105] unit increase	NR [38000000] (imputed)	N
20	rs7218319	1.07553e-16	17	44336651	rs2458203	NA	F-fatty food liking (derived food-liking factor)	44777	35585065	May-Wilson S	44699	Nat Commun	www.ncbi.nlm.nih.gov/pubmed/35585065	Large-scale GWAS of food liking reveals genetic determinants and genetic correlations with distinct neurophysiological traits.	159,481 European ancestry individuals	NA	17q21.31		MAPK8IP1P1 - ARL17B	ENSG00000281283	ENSG00000228696		14241	15499	rs2458203-C	rs2458203	0	2458203	downstream_gene_variant	1	0.3161	2E-9	8.69897		0.02314	[0.016-0.031] unit decrease	Affymetrix [11353280] (imputed)	N
20	rs7218319	1.07553e-16	17	44336651	rs2458203	NA	F-sodas liking (derived food-liking factor)	44777	35585065	May-Wilson S	44699	Nat Commun	www.ncbi.nlm.nih.gov/pubmed/35585065	Large-scale GWAS of food liking reveals genetic determinants and genetic correlations with distinct neurophysiological traits.	157,911 European ancestry individuals	NA	17q21.31		MAPK8IP1P1 - ARL17B	ENSG00000281283	ENSG00000228696		14241	15499	rs2458203-C	rs2458203	0	2458203	downstream_gene_variant	1	0.3161	2E-9	8.69897		0.09036	[0.061-0.12] unit decrease	Affymetrix [9618746] (imputed)	N
20	rs7218319	1.07553e-16	17	44337760	rs35031964	NA	General factor of neuroticism	43587	30867560	Hill WD	43537	Mol Psychiatry	www.ncbi.nlm.nih.gov/pubmed/30867560	Genetic contributions to two special factors of neuroticism are associated with affluence, higher intelligence, better health, and longer life.	270,059 British ancestry individuals	NA	17q21.31	ENSG00000262539	MAPK8IP1P1 - ARL17B	ENSG00000281283	ENSG00000228696		15350	14390	rs35031964-A	rs35031964	0	35031964	non_coding_transcript_exon_variant	1	NR	2E-13	12.699		0.012707	[0.0093-0.0161] unit increase	Affymetrix [18485882] (imputed)	N
20	rs7218319	1.07553e-16	17	44338503	rs2732689	NA	F-acquired taste liking (derived food-liking factor)	44777	35585065	May-Wilson S	44699	Nat Commun	www.ncbi.nlm.nih.gov/pubmed/35585065	Large-scale GWAS of food liking reveals genetic determinants and genetic correlations with distinct neurophysiological traits.	156,639 European ancestry individuals	NA	17q21.31		MAPK8IP1P1 - ARL17B	ENSG00000281283	ENSG00000228696		16093	13647	rs2732689-A	rs2732689	0	2732689	upstream_gene_variant	1	0.2365	7E-18	17.1549		0.09423	[0.073-0.116] unit decrease	Affymetrix [9389114] (imputed)	N
20	rs7218319	1.07553e-16	17	44338694	rs550530305	NA	White matter microstructure (axial diusivities)	43866	31666681	Zhao B	43768	Mol Psychiatry	www.ncbi.nlm.nih.gov/pubmed/31666681	Large-scale GWAS reveals genetic architecture of brain white matter microstructure and genetic overlap with cognitive and mental health traits (n = 17,706).	17,706 European ancestry individuals	NA	17q21.31	NR	MAPK8IP1P1 - ARL17B	ENSG00000281283	ENSG00000228696		16284	13456	rs550530305-?	rs550530305	1	2732687	intergenic_variant	1	NR	2E-8	7.69897	(Anterior corona radiata)	NA		NR [8955960] (imputed)	N
20	rs7218319	1.07553e-16	17	44339607	rs77917260	NA	IDP dMRI TBSS L1 External capsule L	44712	33875891	Smith SM	44305	Nat Neurosci	www.ncbi.nlm.nih.gov/pubmed/33875891	An expanded set of genome-wide association studies of brain imaging phenotypes in UK Biobank.	20,860 British ancestry individuals	10,496 British ancestry individuals	17q21.31		MAPK8IP1P1 - ARL17B	ENSG00000281283	ENSG00000228696		17197	12543	rs77917260-T	rs77917260	0	77917260	regulatory_region_variant	1	0.212	1E-16	16		0.1	[0.076-0.124] unit increase	Affymetrix [17103079] (imputed)	N
20	rs7218319	1.07553e-16	17	44343004	rs2950706	NA	Mood instability	43682	31168069	Ward J	43621	Mol Psychiatry	www.ncbi.nlm.nih.gov/pubmed/31168069	The genomic basis of mood instability: identification of 46 loci in 363,705 UK Biobank participants, genetic correlation with psychiatric disorders, and association with gene expression and function.	157,039 European ancestry cases, 206,666 European ancestry controls	NA	17q21.31	CRHR1, MAPT, WNT3	MAPK8IP1P1 - ARL17B	ENSG00000281283	ENSG00000228696		20594	9146	rs2950706-?	rs2950706	0	2950706	intergenic_variant	1	NR	7E-20	19.1549		0.013745	[0.011-0.017] unit decrease	Affymetrix [NR] (imputed)	N
20	rs7218319	1.07553e-16	17	44343370	rs2696694	NA	White matter microstructure (mean diusivities)	43866	31666681	Zhao B	43768	Mol Psychiatry	www.ncbi.nlm.nih.gov/pubmed/31666681	Large-scale GWAS reveals genetic architecture of brain white matter microstructure and genetic overlap with cognitive and mental health traits (n = 17,706).	17,706 European ancestry individuals	NA	17q21.31	NR	MAPK8IP1P1 - ARL17B	ENSG00000281283	ENSG00000228696		20960	8780	rs2696694-?	rs2696694	0	2696694	regulatory_region_variant	1	NR	3E-8	7.52288	(Anterior limb of internal capsule)	NA		NR [8955960] (imputed)	N
20	rs7218319	1.07553e-16	17	44343370	rs2696694	NA	White matter microstructure (mean diusivities)	43866	31666681	Zhao B	43768	Mol Psychiatry	www.ncbi.nlm.nih.gov/pubmed/31666681	Large-scale GWAS reveals genetic architecture of brain white matter microstructure and genetic overlap with cognitive and mental health traits (n = 17,706).	17,706 European ancestry individuals	NA	17q21.31	NR	MAPK8IP1P1 - ARL17B	ENSG00000281283	ENSG00000228696		20960	8780	rs2696694-?	rs2696694	0	2696694	regulatory_region_variant	1	NR	6E-9	8.22185	(Genu of corpus callosum)	NA		NR [8955960] (imputed)	N
20	rs7218319	1.07553e-16	17	44343370	rs2696694	NA	White matter microstructure (fractional anisotropy)	43866	31666681	Zhao B	43768	Mol Psychiatry	www.ncbi.nlm.nih.gov/pubmed/31666681	Large-scale GWAS reveals genetic architecture of brain white matter microstructure and genetic overlap with cognitive and mental health traits (n = 17,706).	17,706 European ancestry individuals	NA	17q21.31	NR	MAPK8IP1P1 - ARL17B	ENSG00000281283	ENSG00000228696		20960	8780	rs2696694-?	rs2696694	0	2696694	regulatory_region_variant	1	NR	6E-9	8.22185	(Anterior limb of internal capsule)	NA		NR [8955960] (imputed)	N
20	rs7218319	1.07553e-16	17	44343370	rs2696694	NA	White matter microstructure (radial diusivities)	43866	31666681	Zhao B	43768	Mol Psychiatry	www.ncbi.nlm.nih.gov/pubmed/31666681	Large-scale GWAS reveals genetic architecture of brain white matter microstructure and genetic overlap with cognitive and mental health traits (n = 17,706).	17,706 European ancestry individuals	NA	17q21.31	NR	MAPK8IP1P1 - ARL17B	ENSG00000281283	ENSG00000228696		20960	8780	rs2696694-?	rs2696694	0	2696694	regulatory_region_variant	1	NR	2E-9	8.69897	(Anterior limb of internal capsule)	NA		NR [8955960] (imputed)	N
20	rs7218319	1.07553e-16	17	44344376	rs112534607	NA	Occipital area (unadjusted for global measures)	45118	36893272	Makowski C	44994	Proc Natl Acad Sci U S A	www.ncbi.nlm.nih.gov/pubmed/36893272	Larger cerebral cortex is genetically correlated with greater frontal area and dorsal thickness.	32,488 European ancestry individuals	5,360 European ancestry children, 3,776 children	17q21.31		MAPK8IP1P1 - ARL17B	ENSG00000281283	ENSG00000228696		21966	7774	rs112534607-?	rs112534607	0	112534607	upstream_gene_variant	1	NR	4E-52	51.3979		0.147	[0.13-0.17] unit decrease	NR [7598201] (imputed)	N
20	rs7218319	1.07553e-16	17	44344988	rs2732650	NA	Loneliness	43851	31518406	Abdellaoui A	43721	Hum Mol Genet	www.ncbi.nlm.nih.gov/pubmed/31518406	Phenome-wide investigation of health outcomes associated with genetic predisposition to loneliness.	511,280 European ancestry individuals	NA	17q21.31	RP11-259G18.1	MAPK8IP1P1 - ARL17B	ENSG00000281283	ENSG00000228696		22578	7162	rs2732650-?	rs2732650	0	2732650	intron_variant	1	NR	3E-8	7.52288		0.02	[0.012-0.028] unit decrease	Affymetrix, Illumina [up to 14113458] (imputed)	N
20	rs7218319	1.07553e-16	17	44344988	rs2732650	NA	IDP dMRI TBSS MD Anterior limb of internal capsule R	44712	33875891	Smith SM	44305	Nat Neurosci	www.ncbi.nlm.nih.gov/pubmed/33875891	An expanded set of genome-wide association studies of brain imaging phenotypes in UK Biobank.	20,860 British ancestry individuals	10,496 British ancestry individuals	17q21.31		MAPK8IP1P1 - ARL17B	ENSG00000281283	ENSG00000228696		22578	7162	rs2732650-G	rs2732650	0	2732650	intron_variant	1	0.224	1E-14	14		0.092	[0.068-0.116] unit increase	Affymetrix [17103079] (imputed)	N
20	rs7218319	1.07553e-16	17	44344988	rs2732650	NA	IDP dMRI TBSS MD Cingulum cingulate gyrus L	44712	33875891	Smith SM	44305	Nat Neurosci	www.ncbi.nlm.nih.gov/pubmed/33875891	An expanded set of genome-wide association studies of brain imaging phenotypes in UK Biobank.	20,860 British ancestry individuals	10,496 British ancestry individuals	17q21.31		MAPK8IP1P1 - ARL17B	ENSG00000281283	ENSG00000228696		22578	7162	rs2732650-G	rs2732650	0	2732650	intron_variant	1	0.224	3E-10	9.52288		0.075	[0.051-0.099] unit increase	Affymetrix [17103079] (imputed)	N
20	rs7218319	1.07553e-16	17	44346407	rs2732655	NA	White matter microstructure (fractional anisotropy)	43866	31666681	Zhao B	43768	Mol Psychiatry	www.ncbi.nlm.nih.gov/pubmed/31666681	Large-scale GWAS reveals genetic architecture of brain white matter microstructure and genetic overlap with cognitive and mental health traits (n = 17,706).	17,706 European ancestry individuals	NA	17q21.31	NR	MAPK8IP1P1 - ARL17B	ENSG00000281283	ENSG00000228696		23997	5743	rs2732655-?	rs2732655	0	2732655	intergenic_variant	1	NR	1E-8	8	(Genu of corpus callosum)	NA		NR [8955960] (imputed)	N
20	rs7218319	1.07553e-16	17	44347218	rs2696557	NA	Feeling nervous	43487	29500382	Nagel M	43161	Nat Commun	www.ncbi.nlm.nih.gov/pubmed/29500382	Item-level analyses reveal genetic heterogeneity in neuroticism.	373,121 European ancestry individuals	NA	17q21.31	NR	MAPK8IP1P1 - ARL17B	ENSG00000281283	ENSG00000228696		24808	4932	rs2696557-A	rs2696557	0	2696557	intergenic_variant	1	0.214201	3E-15	14.5229		7.91	z score increase	NR [10847151] (imputed)	N
20	rs7218319	1.07553e-16	17	44347218	rs2696557	NA	IDP dMRI TBSS ICVF Superior fronto-occipital fasciculus R	44712	33875891	Smith SM	44305	Nat Neurosci	www.ncbi.nlm.nih.gov/pubmed/33875891	An expanded set of genome-wide association studies of brain imaging phenotypes in UK Biobank.	20,859 British ancestry individuals	10,496 British ancestry individuals	17q21.31		MAPK8IP1P1 - ARL17B	ENSG00000281283	ENSG00000228696		24808	4932	rs2696557-A	rs2696557	0	2696557	intergenic_variant	1	0.221	8E-27	26.0969		0.128	[0.1-0.15] unit decrease	Affymetrix [17103079] (imputed)	N
20	rs7218319	1.07553e-16	17	44348634	rs112665297	NA	White matter microstructure (axial diusivities)	43866	31666681	Zhao B	43768	Mol Psychiatry	www.ncbi.nlm.nih.gov/pubmed/31666681	Large-scale GWAS reveals genetic architecture of brain white matter microstructure and genetic overlap with cognitive and mental health traits (n = 17,706).	17,706 European ancestry individuals	NA	17q21.31	NR	MAPK8IP1P1 - ARL17B	ENSG00000281283	ENSG00000228696		26224	3516	rs112665297-?	rs112665297	0	112665297	intergenic_variant	1	NR	1E-11	11	(Inferior fronto-occipital fasciculus)	NA		NR [8955960] (imputed)	N
20	rs7218319	1.07553e-16	17	44354549	rs2261201	NA	Irritable mood	43487	29500382	Nagel M	43161	Nat Commun	www.ncbi.nlm.nih.gov/pubmed/29500382	Item-level analyses reveal genetic heterogeneity in neuroticism.	366,726 European ancestry individuals	NA	17q21.31	NR	ARL17B, ARL17B, ARL17B			ENSG00000275748, ENSG00000276276, ENSG00000228696	NA	NA	rs2261201-C	rs2261201	0	2261201	intron_variant	0	0.214631	5E-12	11.301		6.91	z score decrease	NR [~ 10847151] (imputed)	N
20	rs7218319	1.07553e-16	17	44354904	rs2732699	NA	Breast cancer	43069	29059683	Michailidou K	43031	Nature	www.ncbi.nlm.nih.gov/pubmed/29059683	Association analysis identifies 65 new breast cancer risk loci.	76,192 European ancestry cases, 63,082 European ancestry controls	46,785 European ancestry cases, 42,892 European ancestry controls, 14,068 East Asian ancestry cases, 13,104 East Asian ancestry controls	17q21.31	NR	ARL17B, ARL17B, ARL17B			ENSG00000275748, ENSG00000276276, ENSG00000228696	NA	NA	rs2732699-C	rs2732699	0	2732699	intron_variant	0	0.8401	1E-10	10	(EA)	0.0595	[0.041-0.078] unit increase	Illumina [~ 11800000] (imputed)	N
20	rs7218319	1.07553e-16	17	44355304	rs371894855	NA	IDP dMRI TBSS ICVF Posterior limb of internal capsule R	44712	33875891	Smith SM	44305	Nat Neurosci	www.ncbi.nlm.nih.gov/pubmed/33875891	An expanded set of genome-wide association studies of brain imaging phenotypes in UK Biobank.	20,859 British ancestry individuals	10,496 British ancestry individuals	17q21.31		ARL17B, ARL17B, ARL17B			ENSG00000275748, ENSG00000276276, ENSG00000228696	NA	NA	rs371894855-T	rs371894855	0	371894855	intron_variant	0	0.204	2E-20	19.699		0.117	[0.092-0.142] unit decrease	Affymetrix [17103079] (imputed)	N
20	rs7218319	1.07553e-16	17	44355602	rs2696532	NA	Feeling guilty	43487	29500382	Nagel M	43161	Nat Commun	www.ncbi.nlm.nih.gov/pubmed/29500382	Item-level analyses reveal genetic heterogeneity in neuroticism.	373,380 European ancestry individuals	NA	17q21.31	NR	ARL17B, ARL17B, ARL17B			ENSG00000275748, ENSG00000276276, ENSG00000228696	NA	NA	rs2696532-A	rs2696532	0	2696532	intron_variant	0	0.212157	4E-8	7.39794		5.49	z score decrease	NR [10847151] (imputed)	N
20	rs7218319	1.07553e-16	17	44356793	rs2696524	NA	White matter microstructure (fractional anisotropy)	43866	31666681	Zhao B	43768	Mol Psychiatry	www.ncbi.nlm.nih.gov/pubmed/31666681	Large-scale GWAS reveals genetic architecture of brain white matter microstructure and genetic overlap with cognitive and mental health traits (n = 17,706).	17,706 European ancestry individuals	NA	17q21.31	NR	ARL17B, ARL17B, ARL17B			ENSG00000275748, ENSG00000276276, ENSG00000228696	NA	NA	rs2696524-?	rs2696524	0	2696524	intron_variant	0	NR	5E-11	10.301	(Fornix (cres) / Stria terminalis)	NA		NR [8955960] (imputed)	N
20	rs7218319	1.07553e-16	17	44356949	rs78569719	NA	Dorsolateral prefrontal area (unadjusted for global measures)	45118	36893272	Makowski C	44994	Proc Natl Acad Sci U S A	www.ncbi.nlm.nih.gov/pubmed/36893272	Larger cerebral cortex is genetically correlated with greater frontal area and dorsal thickness.	32,488 European ancestry individuals	5,360 European ancestry children, 3,776 children	17q21.31		ARL17B, ARL17B, ARL17B			ENSG00000275748, ENSG00000276276, ENSG00000228696	NA	NA	rs78569719-?	rs78569719	0	78569719	intron_variant	0	NR	1E-31	31		0.114	[0.095-0.133] unit increase	NR [7598201] (imputed)	N
20	rs7218319	1.07553e-16	17	44357351	rs17665188	NA	Experiencing mood swings	43487	29500382	Nagel M	43161	Nat Commun	www.ncbi.nlm.nih.gov/pubmed/29500382	Item-level analyses reveal genetic heterogeneity in neuroticism.	373,733 European ancestry individuals	NA	17q21.31	NR	ARL17B, ARL17B, ARL17B			ENSG00000275748, ENSG00000276276, ENSG00000228696	NA	NA	rs17665188-T	rs17665188	0	17665188	intron_variant	0	0.213949	1E-18	18		8.79	z score decrease	NR [10847151] (imputed)	N
20	rs7218319	1.07553e-16	17	44357654	rs75067210	NA	Broad bean liking	44777	35585065	May-Wilson S	44699	Nat Commun	www.ncbi.nlm.nih.gov/pubmed/35585065	Large-scale GWAS of food liking reveals genetic determinants and genetic correlations with distinct neurophysiological traits.	158,921 European ancestry individuals	NA	17q21.31		ARL17B, ARL17B, ARL17B			ENSG00000275748, ENSG00000276276, ENSG00000228696	NA	NA	rs75067210-T	rs75067210	0	75067210	intron_variant	0	0.1805	3E-10	9.52288		0.03108	[0.021-0.041] unit decrease	Affymetrix [11353280] (imputed)	N
20	rs7218319	1.07553e-16	17	44357654	rs75067210	NA	Beans liking	44777	35585065	May-Wilson S	44699	Nat Commun	www.ncbi.nlm.nih.gov/pubmed/35585065	Large-scale GWAS of food liking reveals genetic determinants and genetic correlations with distinct neurophysiological traits.	159,014 European ancestry individuals	NA	17q21.31		ARL17B, ARL17B, ARL17B			ENSG00000275748, ENSG00000276276, ENSG00000228696	NA	NA	rs75067210-T	rs75067210	0	75067210	intron_variant	0	0.1805	1E-9	9		0.09898	[0.067-0.131] unit decrease	Affymetrix [9618863] (imputed)	N
20	rs7218319	1.07553e-16	17	44357885	rs2696518	NA	IDP dMRI ProbtrackX L1 ptr l	44712	33875891	Smith SM	44305	Nat Neurosci	www.ncbi.nlm.nih.gov/pubmed/33875891	An expanded set of genome-wide association studies of brain imaging phenotypes in UK Biobank.	20,860 British ancestry individuals	10,495 British ancestry individuals	17q21.31		ARL17B, ARL17B, ARL17B			ENSG00000275748, ENSG00000276276, ENSG00000228696	NA	NA	rs2696518-G	rs2696518	0	2696518	intron_variant	0	0.204	1E-9	9		0.077	[0.052-0.102] unit increase	Affymetrix [17103079] (imputed)	N
20	rs7218319	1.07553e-16	17	44357885	rs2696518	NA	IDP dMRI ProbtrackX L1 str r	44712	33875891	Smith SM	44305	Nat Neurosci	www.ncbi.nlm.nih.gov/pubmed/33875891	An expanded set of genome-wide association studies of brain imaging phenotypes in UK Biobank.	20,860 British ancestry individuals	10,495 British ancestry individuals	17q21.31		ARL17B, ARL17B, ARL17B			ENSG00000275748, ENSG00000276276, ENSG00000228696	NA	NA	rs2696518-G	rs2696518	0	2696518	intron_variant	0	0.204	2E-13	12.699		0.093	[0.068-0.118] unit increase	Affymetrix [17103079] (imputed)	N
20	rs7218319	1.07553e-16	17	44358811	rs567642046	NA	Left ventricular end diastolic mass	45084	37126556	Schmidt AF	45042	Sci Adv	www.ncbi.nlm.nih.gov/pubmed/37126556	Druggable proteins influencing cardiac structure and function: Implications for heart failure therapies and cancer cardiotoxicity.	32,530 European ancestry individuals	NA	17q21.31		ARL17B, ARL17B, ARL17B			ENSG00000275748, ENSG00000276276, ENSG00000228696	NA	NA	rs567642046-G	rs567642046	0	567642046	intron_variant	0	NR	2E-11	10.699		NA		Affymetrix [10128045] (imputed)	N
20	rs7218319	1.07553e-16	17	44359783	rs184837332	NA	Mean corpuscular volume	44512	34104963	Thompson A	44355	Hum Mol Genet	www.ncbi.nlm.nih.gov/pubmed/34104963	Assessing the impact of alcohol consumption on the genetic contribution to mean corpuscular volume.	362,595 British ancestry individuals	NA	17q21.31		ARL17B, ARL17B, ARL17B			ENSG00000275748, ENSG00000276276, ENSG00000228696	NA	NA	rs184837332-G	rs184837332	0	184837332	intron_variant	0	0.775	9E-14	13.0458		0.1	[0.07-0.13] % increase	Affymetrix [NR] (imputed)	N
20	rs7218319	1.07553e-16	17	44363929	rs2696500	NA	Neurociticism	43487	29500382	Nagel M	43161	Nat Commun	www.ncbi.nlm.nih.gov/pubmed/29500382	Item-level analyses reveal genetic heterogeneity in neuroticism.	380,506 European ancestry individuals	NA	17q21.31	NR	ARL17B, ARL17B, ARL17B			ENSG00000275748, ENSG00000276276, ENSG00000228696	NA	NA	rs2696500-T	rs2696500	0	2696500	3_prime_UTR_variant	0	0.214048	4E-29	28.3979		11.21	z score increase	NR [10847151] (imputed)	N
20	rs7218319	1.07553e-16	17	44364209	rs2732614	NA	Sense of smell	42640	26632684	Dong J	42309	Medicine (Baltimore)	www.ncbi.nlm.nih.gov/pubmed/26632684	Genome-wide Meta-analysis on the Sense of Smell Among US Older Adults.	6,252 European ancestry individuals	NA	17q21.31	KIAA1267, LRRC37	ARL17B, ARL17B, ARL17B			ENSG00000275748, ENSG00000276276, ENSG00000228696	NA	NA	rs2732614-T	rs2732614	0	2732614	3_prime_UTR_variant	0	0.2	7E-6	5.1549	(Ajusted for ApoE)	0.03	[0.01-0.05] ln(smell score+1) increase	Affymetrix, Illumina [2543887] (imputed)	N
20	rs7218319	1.07553e-16	17	44364209	rs2732614	NA	Sense of smell	42640	26632684	Dong J	42309	Medicine (Baltimore)	www.ncbi.nlm.nih.gov/pubmed/26632684	Genome-wide Meta-analysis on the Sense of Smell Among US Older Adults.	6,252 European ancestry individuals	NA	17q21.31	KIAA1267, LRRC37	ARL17B, ARL17B, ARL17B			ENSG00000275748, ENSG00000276276, ENSG00000228696	NA	NA	rs2732614-T	rs2732614	0	2732614	3_prime_UTR_variant	0	0.2	8E-6	5.09691		0.03	[0.01-0.05] ln(smell score+1) increase	Affymetrix, Illumina [2543887] (imputed)	N
20	rs7218319	1.07553e-16	17	44364335	rs578102530	NA	Alcohol consumption (drinks per month) (UKB data field 1578, 4424)	44803	32193382	Cole JB	43909	Nat Commun	www.ncbi.nlm.nih.gov/pubmed/32193382	Comprehensive genomic analysis of dietary habits in UK Biobank identifies hundreds of genetic associations.	449,210 European ancestry individuals	NA	17q21.31		ARL17B, ARL17B, ARL17B			ENSG00000275748, ENSG00000276276, ENSG00000228696	NA	NA	rs578102530-G	rs578102530	0	578102530	splice_region_variant	0	0.812702	8E-23	22.0969		0.0281357	[0.023-0.034] unit increase	NR [NR] (imputed)	N
20	rs7218319	1.07553e-16	17	44364584	rs2696498	NA	Fornix volume	45062	36707530	Kim J	44953	Sci Rep	www.ncbi.nlm.nih.gov/pubmed/36707530	Investigation of genetic variants and causal biomarkers associated with brain aging.	34,129 British ancestry individuals	NA	17q21.31		ARL17B, ARL17B, ARL17B			ENSG00000275748, ENSG00000276276, ENSG00000228696	NA	NA	rs2696498-?	rs2696498	0	2696498	intron_variant	0	NR	4E-16	15.3979		0.078	[0.058-0.098] unit decrease	NR [38000000] (imputed)	N
20	rs7218319	1.07553e-16	17	44368212	rs2957297	NA	General cognitive ability	43360	29844566	Davies G	43249	Nat Commun	www.ncbi.nlm.nih.gov/pubmed/29844566	Study of 300,486 individuals identifies 148 independent genetic loci influencing general cognitive function.	up to 300,486 European ancestry individuals	NA	17q21.31	NR	ARL17B, ARL17B, ARL17B			ENSG00000275748, ENSG00000276276, ENSG00000228696	NA	NA	rs2957297-?	rs2957297	0	2957297	intron_variant	0	NR	2E-7	6.69897		5.231	z-score decrease	Affymetrix, Illumina [at least 2500000] (imputed)	N
20	rs7218319	1.07553e-16	17	44369420	rs7209589	NA	Reaction time	44376	32895543	de la Fuente J	44081	Nat Hum Behav	www.ncbi.nlm.nih.gov/pubmed/32895543	A general dimension of genetic sharing across diverse cognitive traits inferred from molecular data.	330,024 British ancestry individuals	NA	17q21.31		ARL17B, ARL17B, ARL17B			ENSG00000275748, ENSG00000276276, ENSG00000228696	NA	NA	rs7209589-?	rs7209589	0	7209589	intron_variant	0	NR	9E-24	23.0458		NA		NR [7857346] (imputed)	N
20	rs7218319	1.07553e-16	17	44369420	rs7209589	NA	aparc-a2009s rh volume S-collat-transv-ant	44712	33875891	Smith SM	44305	Nat Neurosci	www.ncbi.nlm.nih.gov/pubmed/33875891	An expanded set of genome-wide association studies of brain imaging phenotypes in UK Biobank.	21,282 British ancestry individuals	10,686 British ancestry individuals	17q21.31		ARL17B, ARL17B, ARL17B			ENSG00000275748, ENSG00000276276, ENSG00000228696	NA	NA	rs7209589-G	rs7209589	0	7209589	intron_variant	0	0.771	3E-17	16.5229		0.103	[0.079-0.127] unit decrease	Affymetrix [17103079] (imputed)	N
20	rs7218319	1.07553e-16	17	44388912	rs62073233	NA	Glucose levels	44678	35213538	Richardson TG	44617	PLoS Biol	www.ncbi.nlm.nih.gov/pubmed/35213538	Characterising metabolomic signatures of lipid-modifying therapies through drug target mendelian randomisation.	114,870 European ancestry individuals	NA	17q21.31		LRRC37A, LRRC37A, ARL17B, ARL17B, ARL17B			ENSG00000176681, ENSG00000278742, ENSG00000275748, ENSG00000276276, ENSG00000228696	NA	NA	rs62073233-G	rs62073233	0	62073233	intron_variant	0	0.78721	2E-9	8.69897		0.0339922	[0.023-0.045] unit increase	NR [11722792] (imputed)	N
20	rs7218319	1.07553e-16	17	44408004	rs1863114	NA	Hemoglobin levels	43999	32327693	Oskarsson GR	43944	Commun Biol	www.ncbi.nlm.nih.gov/pubmed/32327693	Predicted loss and gain of function mutations in ACO1 are associated with erythropoiesis.	684,122 European ancestry individuals	NA	17q21.31	LRRC37A	ARL17B, ARL17B, ARL17B, LRRC37A, LRRC37A			ENSG00000275748, ENSG00000276276, ENSG00000228696, ENSG00000176681, ENSG00000278742	NA	NA	rs1863114-C	rs1863114	0	1863114	missense_variant	0	NR	2E-50	49.699		0.045	[NR] unit increase	Affymetrix, Illumina [43000000] (imputed)	N
20	rs7218319	1.07553e-16	17	44410243	rs273535	NA	Height	44544	34594039	Sakaue S	44469	Nat Genet	www.ncbi.nlm.nih.gov/pubmed/34594039	A cross-population atlas of genetic associations for 220 human phenotypes.	165,056 East Asian ancestry individuals	NA	17q21.31		ARL17B, ARL17B, ARL17B, LRRC37A, LRRC37A			ENSG00000275748, ENSG00000276276, ENSG00000228696, ENSG00000176681, ENSG00000278742	NA	NA	rs273535-T	rs273535	0	273535	intron_variant	0	0.31118	1E-8	8		0.0140472	[0.0092-0.0189] unit decrease	Illumina [13479295] (imputed)	N
20	rs7218319	1.07553e-16	17	44517766	rs557236423	NA	aseg global volume BrainSeg	44712	33875891	Smith SM	44305	Nat Neurosci	www.ncbi.nlm.nih.gov/pubmed/33875891	An expanded set of genome-wide association studies of brain imaging phenotypes in UK Biobank.	21,282 British ancestry individuals	10,686 British ancestry individuals	17q21.31		NSFP1			ENSG00000282733	NA	NA	rs557236423-A	rs557236423	0	557236423	intron_variant	0	0.259	1E-13	13		0.093	[0.068-0.118] unit decrease	Affymetrix [17103079] (imputed)	N
20	rs7218319	1.07553e-16	17	44572068	rs3874943	NA	Hair color	43504	30595370	Kichaev G	43461	Am J Hum Genet	www.ncbi.nlm.nih.gov/pubmed/30595370	Leveraging Polygenic Functional Enrichment to Improve GWAS Power.	approximately 452,000 European ancestry individuals	NA	17q21.31		NSFP1 - RDM1P2	ENSG00000282733	ENSG00000266497		7561	9244	rs3874943-?	rs3874943	0	3874943	intron_variant	1	NR	1E-12	12		NA		NR [~ 8900000] (imputed)	N
20	rs7218319	1.07553e-16	17	44572068	rs3874943	NA	Waist-to-hip ratio adjusted for BMI	43938	31669095	Zhu Z	43762	J Allergy Clin Immunol	www.ncbi.nlm.nih.gov/pubmed/31669095	Shared Genetic and Experimental Links between Obesity-Related Traits and Asthma Subtypes in UK Biobank.	457,690 European ancestry individuals	NA	17q21.31	NR	NSFP1 - RDM1P2	ENSG00000282733	ENSG00000266497		7561	9244	rs3874943-?	rs3874943	0	3874943	intron_variant	1	NR	1E-20	20		NA		Affymetrix [~ 8270000] (imputed)	N
20	rs7218319	1.07553e-16	17	44572068	rs3874943	NA	Waist circumference adjusted for body mass index	43938	31669095	Zhu Z	43762	J Allergy Clin Immunol	www.ncbi.nlm.nih.gov/pubmed/31669095	Shared Genetic and Experimental Links between Obesity-Related Traits and Asthma Subtypes in UK Biobank.	457,690 European ancestry individuals	NA	17q21.31	NR	NSFP1 - RDM1P2	ENSG00000282733	ENSG00000266497		7561	9244	rs3874943-?	rs3874943	0	3874943	intron_variant	1	NR	2E-16	15.699		NA		Affymetrix [~ 8270000] (imputed)	N
20	rs7218319	1.07553e-16	17	44572068	rs3874943	NA	Reaction time	43360	29844566	Davies G	43249	Nat Commun	www.ncbi.nlm.nih.gov/pubmed/29844566	Study of 300,486 individuals identifies 148 independent genetic loci influencing general cognitive function.	330,069 European ancestry individuals	NA	17q21.31	NSFP1	NSFP1 - RDM1P2	ENSG00000282733	ENSG00000266497		7561	9244	rs3874943-?	rs3874943	0	3874943	intron_variant	1	NR	7E-14	13.1549		0.01303	[0.0096-0.0164] unit increase	Affymetrix [805426] (imputed)	N
20	rs7218319	1.07553e-16	17	44573374	rs2696685	NA	Height	43754	31562340	Akiyama M	43735	Nat Commun	www.ncbi.nlm.nih.gov/pubmed/31562340	Characterizing rare and low-frequency height-associated variants in the Japanese population.	159,095 Japanese ancestry individuals	32,692 Japanese ancestry individuals	17q21.31	NSFP1, ARL17A	NSFP1 - RDM1P2	ENSG00000282733	ENSG00000266497		8867	7938	rs2696685-?	rs2696685	0	2696685	intron_variant	1	NR	4E-8	7.39794		0.0202269	[0.013-0.027] unit decrease	Illumina [27896057] (imputed)	N
20	rs7218319	1.07553e-16	17	44574285	rs371758411	NA	Ideal cardiovascular health score (clinical and behavioral)	44791	35613103	Huang RDL	44706	PLoS One	www.ncbi.nlm.nih.gov/pubmed/35613103	Genome-wide and phenome-wide analysis of ideal cardiovascular health in the VA Million Veteran Program.	119,129 European ancestry individuals, 16,495 African American individuals, 6,780 Hispanic individuals	37,646 European ancestry individuals, 5,366 African American individuals, 2,754 Hispanic individuals	17q21.31		NSFP1 - RDM1P2	ENSG00000282733	ENSG00000266497		9778	7027	rs371758411-?	rs371758411	0	371758411	intron_variant	1	0.26	1E-9	9		0.05	unit increase	Affymetrix [29000000] (imputed)	N
20	rs7218319	1.07553e-16	17	44576704	rs2942003	NA	aparc-a2009s lh area S-collat-transv-ant	44712	33875891	Smith SM	44305	Nat Neurosci	www.ncbi.nlm.nih.gov/pubmed/33875891	An expanded set of genome-wide association studies of brain imaging phenotypes in UK Biobank.	21,282 British ancestry individuals	10,686 British ancestry individuals	17q21.31		NSFP1 - RDM1P2	ENSG00000282733	ENSG00000266497		12197	4608	rs2942003-G	rs2942003	0	2942003	intron_variant	1	0.632	5E-17	16.301		0.095	[0.073-0.117] unit decrease	Affymetrix [17103079] (imputed)	N
20	rs7218319	1.07553e-16	17	44576704	rs2942003	NA	Risk-taking behavior (multivariate analysis)	44882	36324656	Baselmans B	44475	Biol Psychiatry Glob Open Sci	www.ncbi.nlm.nih.gov/pubmed/36324656	The Genetic and Neural Substrates of Externalizing Behavior.	1,506,537 European ancestry individuals	NA	17q21.31		NSFP1 - RDM1P2	ENSG00000282733	ENSG00000266497		12197	4608	rs2942003-?	rs2942003	0	2942003	intron_variant	1	NR	2E-11	10.699		NA		NR [NR]	N
20	rs7218319	1.07553e-16	17	44576704	rs2942003	NA	Circulating levels of total-tau	44663	35396452	Sarnowski C	44659	Commun Biol	www.ncbi.nlm.nih.gov/pubmed/35396452	Meta-analysis of genome-wide association studies identifies ancestry-specific associations underlying circulating total tau levels.	14,721 European ancestry individuals	NA	17q21.31		NSFP1 - RDM1P2	ENSG00000282733	ENSG00000266497		12197	4608	rs2942003-T	rs2942003	0	2942003	intron_variant	1	0.34	2E-78	77.699		0.16	[0.14-0.18] unit increase	NR [10082601] (imputed)	N
20	rs7218319	1.07553e-16	17	44580533	rs2684556	NA	aparc-a2009s rh volume S-oc-temp-med+Lingual	44712	33875891	Smith SM	44305	Nat Neurosci	www.ncbi.nlm.nih.gov/pubmed/33875891	An expanded set of genome-wide association studies of brain imaging phenotypes in UK Biobank.	21,282 British ancestry individuals	10,686 British ancestry individuals	17q21.31		NSFP1 - RDM1P2	ENSG00000282733	ENSG00000266497		16026	779	rs2684556-G	rs2684556	0	2684556	intron_variant	1	0.506	5E-10	9.30103		0.068	[0.046-0.09] unit increase	Affymetrix [17103079] (imputed)	N
20	rs7218319	1.07553e-16	17	44611782	rs369234167	NA	aseg global volume BrainSegNotVent	44712	33875891	Smith SM	44305	Nat Neurosci	www.ncbi.nlm.nih.gov/pubmed/33875891	An expanded set of genome-wide association studies of brain imaging phenotypes in UK Biobank.	21,282 British ancestry individuals	10,686 British ancestry individuals	17q21.31		LRRC37A2, ARL17A			ENSG00000277221, ENSG00000185829	NA	NA	rs369234167-C	rs369234167	0	369234167	intron_variant	0	0.199	4E-14	13.3979		0.099	[0.074-0.124] unit decrease	Affymetrix [17103079] (imputed)	N
20	rs7218319	1.07553e-16	17	44623789	rs144216645	NA	Mean corpuscular hemoglobin concentration	44092	32888494	Vuckovic D	44075	Cell	www.ncbi.nlm.nih.gov/pubmed/32888494	The Polygenic and Monogenic Basis of Blood Traits and Diseases.	408,112 British individuals	NA	17q21.31	ARL17A, LRRC37A2	ARL17A, LRRC37A2			ENSG00000185829, ENSG00000277221	NA	NA	rs144216645-T	rs144216645	0	144216645	intron_variant	0	0.744281	3E-10	9.52288		0.017155	[0.012-0.022] unit increase	Affymetrix [93095623] (imputed)	N
20	rs7218319	1.07553e-16	17	44623789	rs144216645	NA	Handedness (Left-handed vs. non-left-handed)	43572	30980028	de Kovel CGF	43567	Sci Rep	www.ncbi.nlm.nih.gov/pubmed/30980028	The molecular genetics of hand preference revisited.	31,856 British ancestry cases, 299,181 British ancestry controls	NA	17q21.31	STH, KANSL1, ARL17B, ARL17A, LRRC37A, LRRC37A2, NSF	ARL17A, LRRC37A2			ENSG00000185829, ENSG00000277221	NA	NA	rs144216645-?	rs144216645	0	144216645	intron_variant	0	NR	1E-9	9		NA		Affymetrix [~ 15000000] (imputed)	N
20	rs7218319	1.07553e-16	17	44623789	rs144216645	NA	Handedness (Right-handed vs. non-right-handed)	43572	30980028	de Kovel CGF	43567	Sci Rep	www.ncbi.nlm.nih.gov/pubmed/30980028	The molecular genetics of hand preference revisited.	293,857 British ancestry cases, 37,180 British ancestry controls	NA	17q21.31	STH, KANSL1, ARL17B, ARL17A, LRRC37A, LRRC37A2, NSF	ARL17A, LRRC37A2			ENSG00000185829, ENSG00000277221	NA	NA	rs144216645-?	rs144216645	0	144216645	intron_variant	0	NR	2E-8	7.69897		NA		Affymetrix [~ 15000000] (imputed)	N
20	rs7218319	1.07553e-16	17	44625866	rs199913382	NA	Hemoglobin levels	43999	32327693	Oskarsson GR	43944	Commun Biol	www.ncbi.nlm.nih.gov/pubmed/32327693	Predicted loss and gain of function mutations in ACO1 are associated with erythropoiesis.	684,122 European ancestry individuals	NA	17q21.31	LRRC37A2	ARL17A, LRRC37A2			ENSG00000185829, ENSG00000277221	NA	NA	rs199913382-C	rs199913382	0	199913382	missense_variant	0	NR	3E-54	53.5229		0.043	[NR] unit increase	Affymetrix, Illumina [43000000] (imputed)	N
20	rs7218319	1.07553e-16	17	44625866	rs199913382	NA	Post-traumatic stress disorder symptom severity (avoidance)	45114	33510476	Stein MB	44224	Nat Genet	www.ncbi.nlm.nih.gov/pubmed/33510476	Genome-wide association analyses of post-traumatic stress disorder and its symptom subdomains in the Million Veteran Program.	186,689 European ancestry individuals	NA	17q21.31		ARL17A, LRRC37A2			ENSG00000185829, ENSG00000277221	NA	NA	rs199913382-C	rs199913382	0	199913382	missense_variant	0	NR	1E-12	12		0.1772	unit increase	Affymetrix [723305] (imputed)	N
20	rs7218319	1.07553e-16	17	44633530	rs62073356	NA	Red cell distribution width	42977	27863252	Astle WJ	42691	Cell	www.ncbi.nlm.nih.gov/pubmed/27863252	The Allelic Landscape of Human Blood Cell Trait Variation and Links to Common Complex Disease.	171,529 European ancestry individuals	NA	17q21.31	ARL17A	ARL17A			ENSG00000185829	NA	NA	rs62073356-C	rs62073356	0	62073356	3_prime_UTR_variant	0	0.5771	3E-32	31.5229		0.0478185	[0.04-0.056] unit decrease	Affymetrix [~ 2500000] (imputed)	N
20	rs7218319	1.07553e-16	17	44652348	rs558710130	NA	Mean corpuscular hemoglobin concentration	44095	32888493	Chen MH	44075	Cell	www.ncbi.nlm.nih.gov/pubmed/32888493	Trans-ethnic and Ancestry-Specific Blood-Cell Genetics in 746,667 Individuals from 5 Global Populations.	642,173 African American or Afro-Caribbean, African ancestry, European ancestry, East Asian ancestry, Hispanic or Latin American and South Asian ancestry individuals	NA	17q21.31	NR	ARL17A			ENSG00000185829	NA	NA	rs558710130-G	rs558710130	0	558710130	intron_variant	0	0.587726	1E-9	9		NA		Affymetrix, Illumina [21126107] (imputed)	N
20	rs7218319	1.07553e-16	17	44652651	rs112458826	NA	Monocyte count	44095	32888493	Chen MH	44075	Cell	www.ncbi.nlm.nih.gov/pubmed/32888493	Trans-ethnic and Ancestry-Specific Blood-Cell Genetics in 746,667 Individuals from 5 Global Populations.	88,929 East Asian ancestry individuals	NA	17q21.31	NR	ARL17A			ENSG00000185829	NA	NA	rs112458826-G	rs112458826	0	112458826	intron_variant	0	0.820417	1E-9	9		0.056205	[0.038-0.074] SD units decrease	Affymetrix, Illumina [16289044] (imputed)	N
20	rs7218319	1.07553e-16	17	44690708	rs140288713	NA	Post-traumatic stress disorder symptom severity (hyperarousal)	45114	33510476	Stein MB	44224	Nat Genet	www.ncbi.nlm.nih.gov/pubmed/33510476	Genome-wide association analyses of post-traumatic stress disorder and its symptom subdomains in the Million Veteran Program.	186,689 European ancestry individuals	NA	17q21.31		NSF, NSF, NSF			ENSG00000278174, ENSG00000276262, ENSG00000073969	NA	NA	rs140288713-A	rs140288713	1	62071449	intron_variant	0	NR	3E-11	10.5229		0.1286	unit increase	Affymetrix [723305] (imputed)	N
20	rs7218319	1.07553e-16	17	44699851	rs116956554	NA	Thyroid stimulating hormone levels	44112	32769997	Zhou W	44050	Nat Commun	www.ncbi.nlm.nih.gov/pubmed/32769997	GWAS of thyroid stimulating hormone highlights pleiotropic effects and inverse association with thyroid cancer.	119,715 European ancestry individuals	NA	17q21.31	NSFP1	NSF, NSF, NSF			ENSG00000278174, ENSG00000276262, ENSG00000073969	NA	NA	rs116956554-A	rs116956554	0	116956554	intron_variant	0	0.179849439222465	3E-12	11.5229		0.0471	[0.034-0.06] SD increase	Illumina [22400000] (imputed)	N
20	rs7218319	1.07553e-16	17	44735336	rs201619114	NA	BA-exvivo lh volume entorhinal	44712	33875891	Smith SM	44305	Nat Neurosci	www.ncbi.nlm.nih.gov/pubmed/33875891	An expanded set of genome-wide association studies of brain imaging phenotypes in UK Biobank.	21,281 British ancestry individuals	10,686 British ancestry individuals	17q21.31		NSF, NSF, NSF			ENSG00000278174, ENSG00000276262, ENSG00000073969	NA	NA	rs201619114-T	rs201619114	0	201619114	intron_variant	0	0.208	1E-14	14		0.095	[0.071-0.119] unit increase	Affymetrix [17103079] (imputed)	N
20	rs7218319	1.07553e-16	17	44735336	rs201619114	NA	Right subiculum volume (head)	45105	37337106	Liu N	45096	Nat Genet	www.ncbi.nlm.nih.gov/pubmed/37337106	Cross-ancestry genome-wide association meta-analyses of hippocampal and subfield volumes.	38,977 European ancestry, East Asian ancestry individuals	NA	17q21.31		NSF, NSF, NSF			ENSG00000278174, ENSG00000276262, ENSG00000073969	NA	NA	rs201619114-T	rs201619114	0	201619114	intron_variant	0	0.63643	1E-9	9		0.0537259	[0.037-0.071] unit increase	NR [5257171] (imputed)	N
20	rs7218319	1.07553e-16	17	44735337	rs199805751	NA	aparc-DKTatlas lh area entorhinal	44712	33875891	Smith SM	44305	Nat Neurosci	www.ncbi.nlm.nih.gov/pubmed/33875891	An expanded set of genome-wide association studies of brain imaging phenotypes in UK Biobank.	21,281 British ancestry individuals	10,686 British ancestry individuals	17q21.31		NSF, NSF, NSF			ENSG00000278174, ENSG00000276262, ENSG00000073969	NA	NA	rs199805751-A	rs199805751	0	199805751	intron_variant	0	0.208	3E-12	11.5229		0.086	[0.062-0.11] unit increase	Affymetrix [17103079] (imputed)	N
20	rs7218319	1.07553e-16	17	44735337	rs199805751	NA	BA-exvivo lh area entorhinal	44712	33875891	Smith SM	44305	Nat Neurosci	www.ncbi.nlm.nih.gov/pubmed/33875891	An expanded set of genome-wide association studies of brain imaging phenotypes in UK Biobank.	21,281 British ancestry individuals	10,686 British ancestry individuals	17q21.31		NSF, NSF, NSF			ENSG00000278174, ENSG00000276262, ENSG00000073969	NA	NA	rs199805751-A	rs199805751	0	199805751	intron_variant	0	0.208	2E-18	17.699		0.107	[0.083-0.131] unit increase	Affymetrix [17103079] (imputed)	N
20	rs7218319	1.07553e-16	17	44753025	rs199470	NA	White matter microstructure (mean diusivities)	43866	31666681	Zhao B	43768	Mol Psychiatry	www.ncbi.nlm.nih.gov/pubmed/31666681	Large-scale GWAS reveals genetic architecture of brain white matter microstructure and genetic overlap with cognitive and mental health traits (n = 17,706).	17,706 European ancestry individuals	NA	17q21.31	NR	NSF, NSF, NSF			ENSG00000278174, ENSG00000276262, ENSG00000073969	NA	NA	rs199470-?	rs199470	0	199470	intron_variant	0	NR	5E-8	7.30103	(External capsule )	NA		NR [8955960] (imputed)	N
20	rs7218319	1.07553e-16	17	44753025	rs199470	NA	White matter microstructure (mean diusivities)	43866	31666681	Zhao B	43768	Mol Psychiatry	www.ncbi.nlm.nih.gov/pubmed/31666681	Large-scale GWAS reveals genetic architecture of brain white matter microstructure and genetic overlap with cognitive and mental health traits (n = 17,706).	17,706 European ancestry individuals	NA	17q21.31	NR	NSF, NSF, NSF			ENSG00000278174, ENSG00000276262, ENSG00000073969	NA	NA	rs199470-?	rs199470	0	199470	intron_variant	0	NR	2E-12	11.699	(Anterior limb of internal capsule)	NA		NR [8955960] (imputed)	N
20	rs7218319	1.07553e-16	17	44753025	rs199470	NA	White matter microstructure (mean diusivities)	43866	31666681	Zhao B	43768	Mol Psychiatry	www.ncbi.nlm.nih.gov/pubmed/31666681	Large-scale GWAS reveals genetic architecture of brain white matter microstructure and genetic overlap with cognitive and mental health traits (n = 17,706).	17,706 European ancestry individuals	NA	17q21.31	NR	NSF, NSF, NSF			ENSG00000278174, ENSG00000276262, ENSG00000073969	NA	NA	rs199470-?	rs199470	0	199470	intron_variant	0	NR	7E-9	8.1549	(Cingulate gyrus)	NA		NR [8955960] (imputed)	N
20	rs7218319	1.07553e-16	17	44753025	rs199470	NA	White matter microstructure (mean diusivities)	43866	31666681	Zhao B	43768	Mol Psychiatry	www.ncbi.nlm.nih.gov/pubmed/31666681	Large-scale GWAS reveals genetic architecture of brain white matter microstructure and genetic overlap with cognitive and mental health traits (n = 17,706).	17,706 European ancestry individuals	NA	17q21.31	NR	NSF, NSF, NSF			ENSG00000278174, ENSG00000276262, ENSG00000073969	NA	NA	rs199470-?	rs199470	0	199470	intron_variant	0	NR	2E-9	8.69897	(Genu of corpus callosum)	NA		NR [8955960] (imputed)	N
20	rs7218319	1.07553e-16	17	44753025	rs199470	NA	White matter microstructure (radial diusivities)	43866	31666681	Zhao B	43768	Mol Psychiatry	www.ncbi.nlm.nih.gov/pubmed/31666681	Large-scale GWAS reveals genetic architecture of brain white matter microstructure and genetic overlap with cognitive and mental health traits (n = 17,706).	17,706 European ancestry individuals	NA	17q21.31	NR	NSF, NSF, NSF			ENSG00000278174, ENSG00000276262, ENSG00000073969	NA	NA	rs199470-?	rs199470	0	199470	intron_variant	0	NR	9E-11	10.0458	(Fornix (cres) / Stria terminalis)	NA		NR [8955960] (imputed)	N
20	rs7218319	1.07553e-16	17	44753025	rs199470	NA	White matter microstructure (radial diusivities)	43866	31666681	Zhao B	43768	Mol Psychiatry	www.ncbi.nlm.nih.gov/pubmed/31666681	Large-scale GWAS reveals genetic architecture of brain white matter microstructure and genetic overlap with cognitive and mental health traits (n = 17,706).	17,706 European ancestry individuals	NA	17q21.31	NR	NSF, NSF, NSF			ENSG00000278174, ENSG00000276262, ENSG00000073969	NA	NA	rs199470-?	rs199470	0	199470	intron_variant	0	NR	5E-9	8.30103	(Genu of corpus callosum)	NA		NR [8955960] (imputed)	N
20	rs7218319	1.07553e-16	17	44753025	rs199470	NA	White matter microstructure (axial diusivities)	43866	31666681	Zhao B	43768	Mol Psychiatry	www.ncbi.nlm.nih.gov/pubmed/31666681	Large-scale GWAS reveals genetic architecture of brain white matter microstructure and genetic overlap with cognitive and mental health traits (n = 17,706).	17,706 European ancestry individuals	NA	17q21.31	NR	NSF, NSF, NSF			ENSG00000278174, ENSG00000276262, ENSG00000073969	NA	NA	rs199470-?	rs199470	0	199470	intron_variant	0	NR	2E-8	7.69897	(Superior longitudinal fasciculus)	NA		NR [8955960] (imputed)	N
20	rs7218319	1.07553e-16	17	44753025	rs199470	NA	White matter microstructure (fractional anisotropy)	43866	31666681	Zhao B	43768	Mol Psychiatry	www.ncbi.nlm.nih.gov/pubmed/31666681	Large-scale GWAS reveals genetic architecture of brain white matter microstructure and genetic overlap with cognitive and mental health traits (n = 17,706).	17,706 European ancestry individuals	NA	17q21.31	NR	NSF, NSF, NSF			ENSG00000278174, ENSG00000276262, ENSG00000073969	NA	NA	rs199470-?	rs199470	0	199470	intron_variant	0	NR	4E-10	9.39794	(Fornix (cres) / Stria terminalis)	NA		NR [8955960] (imputed)	N
20	rs7218319	1.07553e-16	17	44753025	rs199470	NA	White matter microstructure (fractional anisotropy)	43866	31666681	Zhao B	43768	Mol Psychiatry	www.ncbi.nlm.nih.gov/pubmed/31666681	Large-scale GWAS reveals genetic architecture of brain white matter microstructure and genetic overlap with cognitive and mental health traits (n = 17,706).	17,706 European ancestry individuals	NA	17q21.31	NR	NSF, NSF, NSF			ENSG00000278174, ENSG00000276262, ENSG00000073969	NA	NA	rs199470-?	rs199470	0	199470	intron_variant	0	NR	9E-10	9.04576	(Anterior limb of internal capsule)	NA		NR [8955960] (imputed)	N
20	rs7218319	1.07553e-16	17	44753025	rs199470	NA	White matter microstructure (axial diusivities)	43866	31666681	Zhao B	43768	Mol Psychiatry	www.ncbi.nlm.nih.gov/pubmed/31666681	Large-scale GWAS reveals genetic architecture of brain white matter microstructure and genetic overlap with cognitive and mental health traits (n = 17,706).	17,706 European ancestry individuals	NA	17q21.31	NR	NSF, NSF, NSF			ENSG00000278174, ENSG00000276262, ENSG00000073969	NA	NA	rs199470-?	rs199470	0	199470	intron_variant	0	NR	3E-9	8.52288	(Inferior fronto-occipital fasciculus)	NA		NR [8955960] (imputed)	N
20	rs7218319	1.07553e-16	17	44753025	rs199470	NA	White matter microstructure (radial diusivities)	43866	31666681	Zhao B	43768	Mol Psychiatry	www.ncbi.nlm.nih.gov/pubmed/31666681	Large-scale GWAS reveals genetic architecture of brain white matter microstructure and genetic overlap with cognitive and mental health traits (n = 17,706).	17,706 European ancestry individuals	NA	17q21.31	NR	NSF, NSF, NSF			ENSG00000278174, ENSG00000276262, ENSG00000073969	NA	NA	rs199470-?	rs199470	0	199470	intron_variant	0	NR	3E-12	11.5229	(Anterior limb of internal capsule)	NA		NR [8955960] (imputed)	N
20	rs7218319	1.07553e-16	17	44753025	rs199470	NA	Brain region volumes	43858	31676860	Zhao B	43770	Nat Genet	www.ncbi.nlm.nih.gov/pubmed/31676860	Genome-wide association analysis of 19,629 individuals identifies variants influencing regional brain volumes and refines their genetic co-architecture with cognitive and mental health traits.	19,629 British ancestry individuals	NA	17q21.31	NR	NSF, NSF, NSF			ENSG00000278174, ENSG00000276262, ENSG00000073969	NA	NA	rs199470-?	rs199470	0	199470	intron_variant	0	NR	9E-10	9.04576	(total brain volume)	NA		NR [9227495] (imputed)	N
20	rs7218319	1.07553e-16	17	44753025	rs199470	NA	General factor of neuroticism	43587	30867560	Hill WD	43537	Mol Psychiatry	www.ncbi.nlm.nih.gov/pubmed/30867560	Genetic contributions to two special factors of neuroticism are associated with affluence, higher intelligence, better health, and longer life.	270,059 British ancestry individuals	NA	17q21.31	NSF	NSF, NSF, NSF			ENSG00000278174, ENSG00000276262, ENSG00000073969	NA	NA	rs199470-C	rs199470	0	199470	intron_variant	0	NR	6E-16	15.2218		0.014231	[0.011-0.018] unit decrease	Affymetrix [18485882] (imputed)	N
20	rs7218319	1.07553e-16	17	44753350	rs117300236	NA	Retinal nerve fibre layer (RNFL) thickness	44334	33979322	Currant H	44328	PLoS Genet	www.ncbi.nlm.nih.gov/pubmed/33979322	Genetic variation affects morphological retinal phenotypes extracted from UK Biobank optical coherence tomography images.	31,434 European ancestry individuals	NA	17q21.31	NR	NSF, NSF, NSF			ENSG00000278174, ENSG00000276262, ENSG00000073969	NA	NA	rs117300236-G	rs117300236	0	117300236	intron_variant	0	0.72	6E-9	8.22185		0.25	[0.17-0.33] unit decrease	Affymetrix [9231066] (imputed)	N
20	rs7218319	1.07553e-16	17	44753350	rs117300236	NA	Ganglion cell inner plexiform layer (GCIPL) thickness	44334	33979322	Currant H	44328	PLoS Genet	www.ncbi.nlm.nih.gov/pubmed/33979322	Genetic variation affects morphological retinal phenotypes extracted from UK Biobank optical coherence tomography images.	31,434 European ancestry individuals	NA	17q21.31	NR	NSF, NSF, NSF			ENSG00000278174, ENSG00000276262, ENSG00000073969	NA	NA	rs117300236-G	rs117300236	0	117300236	intron_variant	0	0.72	1E-7	7		0.3	[0.18-0.42] unit decrease	Affymetrix [9231066] (imputed)	N
20	rs7218319	1.07553e-16	17	44753350	rs117300236	NA	Retinal nerve fibre layer thickness or ganglion cell inner plexiform layer thickness (MTAG)	44334	33979322	Currant H	44328	PLoS Genet	www.ncbi.nlm.nih.gov/pubmed/33979322	Genetic variation affects morphological retinal phenotypes extracted from UK Biobank optical coherence tomography images.	31,434 European ancestry individuals	NA	17q21.31	NR	NSF, NSF, NSF			ENSG00000278174, ENSG00000276262, ENSG00000073969	NA	NA	rs117300236-G	rs117300236	0	117300236	intron_variant	0	0.72	6E-9	8.22185		0.25	[0.17-0.33] unit decrease	Affymetrix [9231066] (imputed)	N
20	rs7218319	1.07553e-16	17	44762589	rs77819282	NA	Thyroid stimulating hormone levels	43479	30367059	Teumer A	43399	Nat Commun	www.ncbi.nlm.nih.gov/pubmed/30367059	Genome-wide analyses identify a role for SLC17A4 and AADAT in thyroid hormone regulation.	54,288 European ancestry individuals	up to 22,383 European ancestry individuals	17q21.31	NSF	NSF, NSF, NSF			ENSG00000278174, ENSG00000276262, ENSG00000073969	NA	NA	rs77819282-A	rs77819282	1	199461	intron_variant	0	0.24	4E-10	9.39794		0.043	[0.029-0.057] unit increase	Affymetrix, Illumina [8048941] (imputed)	N
20	rs7218319	1.07553e-16	17	44764775	rs199460	NA	General cognitive ability	43360	29844566	Davies G	43249	Nat Commun	www.ncbi.nlm.nih.gov/pubmed/29844566	Study of 300,486 individuals identifies 148 independent genetic loci influencing general cognitive function.	up to 300,486 European ancestry individuals	NA	17q21.31	NR	NSF, NSF, NSF			ENSG00000278174, ENSG00000276262, ENSG00000073969	NA	NA	rs199460-?	rs199460	0	199460	intron_variant	0	NR	5E-8	7.30103		5.447	z-score increase	Affymetrix, Illumina [at least 2500000] (imputed)	N
20	rs7218319	1.07553e-16	17	44764775	rs199460	NA	IDP dMRI TBSS MD Posterior limb of internal capsule R	44712	33875891	Smith SM	44305	Nat Neurosci	www.ncbi.nlm.nih.gov/pubmed/33875891	An expanded set of genome-wide association studies of brain imaging phenotypes in UK Biobank.	20,860 British ancestry individuals	10,496 British ancestry individuals	17q21.31		NSF, NSF, NSF			ENSG00000278174, ENSG00000276262, ENSG00000073969	NA	NA	rs199460-C	rs199460	0	199460	intron_variant	0	0.197	5E-10	9.30103		0.08	[0.055-0.105] unit increase	Affymetrix [17103079] (imputed)	N
20	rs7218319	1.07553e-16	17	44764775	rs199460	NA	High-sensitivity cardiac troponin T levels	44630	34732054	Yang Y	44504	Circ Genom Precis Med	www.ncbi.nlm.nih.gov/pubmed/34732054	Identification of Functional Genetic Determinants of Cardiac Troponin T and I in a Multiethnic Population and Causal Associations With Atrial Fibrillation.	18,590 European ancestry individuals, 3,806 African American individuals, 774 Chinese ancestry individuals, 1,446 Hispanics ancestry individuals	NA	17q21.31		NSF, NSF, NSF			ENSG00000278174, ENSG00000276262, ENSG00000073969	NA	NA	rs199460-?	rs199460	0	199460	intron_variant	0	NR	3E-7	6.52288		0.05	[0.03-0.07] unit decrease	Affymetrix, Illumina [10661418] (imputed)	N
20	rs7218319	1.07553e-16	17	44764775	rs199460	NA	High-sensitivity cardiac troponin T levels	44630	34732054	Yang Y	44504	Circ Genom Precis Med	www.ncbi.nlm.nih.gov/pubmed/34732054	Identification of Functional Genetic Determinants of Cardiac Troponin T and I in a Multiethnic Population and Causal Associations With Atrial Fibrillation.	18,590 European ancestry individuals	NA	17q21.31		NSF, NSF, NSF			ENSG00000278174, ENSG00000276262, ENSG00000073969	NA	NA	rs199460-?	rs199460	0	199460	intron_variant	0	NR	7E-6	5.1549		0.05	[0.026-0.074] unit decrease	Affymetrix, Illumina [NR] (imputed)	N
20	rs7218319	1.07553e-16	17	44773783	rs199441	NA	Male-pattern baldness	43497	30573740	Yap CX	43454	Nat Commun	www.ncbi.nlm.nih.gov/pubmed/30573740	Dissection of genetic variation and evidence for pleiotropy in male pattern baldness.	205,327 European ancestry males	NA	17q21.31	NR	NSF, NSF, NSF			ENSG00000278174, ENSG00000276262, ENSG00000073969	NA	NA	rs199441-A	rs199441	0	199441	intron_variant	0	0.215491	1E-181	181		0.109361	[0.1-0.12] unit decrease	NR [19129689] (imputed)	N
20	rs7218319	1.07553e-16	17	44773783	rs199441	NA	Neuroticism	43132	29255261	Luciano M	43087	Nat Genet	www.ncbi.nlm.nih.gov/pubmed/29255261	Association analysis in over 329,000 individuals identifies 116 independent variants influencing neuroticism.	329,821 European ancestry individuals	122,867 European ancestry individuals	17q21.31	intergenic	NSF, NSF, NSF			ENSG00000278174, ENSG00000276262, ENSG00000073969	NA	NA	rs199441-A	rs199441	0	199441	intron_variant	0	0.2175	3E-20	19.5229		9.219	unit increase	Illumina [18485882] (imputed)	N
20	rs7218319	1.07553e-16	17	44773783	rs199441	NA	Experiencing mood swings	43487	29500382	Nagel M	43161	Nat Commun	www.ncbi.nlm.nih.gov/pubmed/29500382	Item-level analyses reveal genetic heterogeneity in neuroticism.	373,733 European ancestry individuals	NA	17q21.31	NR	NSF, NSF, NSF			ENSG00000278174, ENSG00000276262, ENSG00000073969	NA	NA	rs199441-A	rs199441	0	199441	intron_variant	0	0.217502	6E-18	17.2218		8.63	z score increase	NR [10847151] (imputed)	N
20	rs7218319	1.07553e-16	17	44773783	rs199441	NA	Feeling hurt	43487	29500382	Nagel M	43161	Nat Commun	www.ncbi.nlm.nih.gov/pubmed/29500382	Item-level analyses reveal genetic heterogeneity in neuroticism.	372,047 European ancestry individuals	NA	17q21.31	NR	NSF, NSF, NSF			ENSG00000278174, ENSG00000276262, ENSG00000073969	NA	NA	rs199441-A	rs199441	0	199441	intron_variant	0	0.217502	4E-24	23.3979		10.14	z score increase	NR [10847151] (imputed)	N
20	rs7218319	1.07553e-16	17	44773783	rs199441	NA	Common executive function	44860	36150907	Hatoum AS	44756	Biol Psychiatry	www.ncbi.nlm.nih.gov/pubmed/36150907	Genome-wide Association Study Shows That Executive Functioning Is Influenced by GABAergic Processes and Is a Neurocognitive Genetic Correlate of Psychiatric Disorders.	427,037 European ancestry individuals	NA	17q21.31		NSF, NSF, NSF			ENSG00000278174, ENSG00000276262, ENSG00000073969	NA	NA	rs199441-?	rs199441	0	199441	intron_variant	0	NR	3E-8	7.52288		NA		Affymetrix [7391068] (imputed)	N
20	rs7218319	1.07553e-16	17	44787313	rs538628	NA	Male-pattern baldness	43437	28196072	Hagenaars SP	42780	PLoS Genet	www.ncbi.nlm.nih.gov/pubmed/28196072	Genetic prediction of male pattern baldness.	52,874 British ancestry males		17q21.31	ARL17A, LRRC37A2, NSF, WNT3	NSF, NSF, NSF			ENSG00000278174, ENSG00000276262, ENSG00000073969	NA	NA	rs538628-C	rs538628	0	538628	intron_variant	0	NR	4E-27	26.3979		0.0800835	NR unit decrease	NR [NR] (imputed)	N
20	rs7218319	1.07553e-16	17	44787313	rs538628	NA	Cortical surface area	44320	32963231	Hofer E	44096	Nat Commun	www.ncbi.nlm.nih.gov/pubmed/32963231	Genetic correlations and genome-wide associations of cortical structure in general population samples of 22,824 adults.	18,617 European and African American ancestry individuals	22,363 European ancestry individuals	17q21.31	NSF	NSF, NSF, NSF			ENSG00000278174, ENSG00000276262, ENSG00000073969	NA	NA	rs538628-?	rs538628	0	538628	intron_variant	0	NR	1E-43	43	(Global)	NA		Affymetrix, Illumina [NR] (imputed)	N
20	rs7218319	1.07553e-16	17	44787313	rs538628	NA	Feeling nervous	43487	29500382	Nagel M	43161	Nat Commun	www.ncbi.nlm.nih.gov/pubmed/29500382	Item-level analyses reveal genetic heterogeneity in neuroticism.	373,121 European ancestry individuals	NA	17q21.31	NR	NSF, NSF, NSF			ENSG00000278174, ENSG00000276262, ENSG00000073969	NA	NA	rs538628-C	rs538628	0	538628	intron_variant	0	0.206782	9E-13	12.0458		7.14	z score increase	NR [10847151] (imputed)	N
20	rs7218319	1.07553e-16	17	44788310	rs183211	NA	Epithelial ovarian cancer	42356	25581431	Kuchenbaecker KB	42016	Nat Genet	www.ncbi.nlm.nih.gov/pubmed/25581431	Identification of six new susceptibility loci for invasive epithelial ovarian cancer.	4,368 European ancestry cases, 9,123 European ancestry controls,	2,462 European ancestry BRCA1 mutation carrier cases, 12,790 European ancestry BRCA1 mutation carrier controls, up to 631 European ancestry BRCA2 mutation carrier cases, 7,580 European ancestry BRCA2 mutation carrier controls, 9,627 European ancestry serous cases, 1,442 European ancestry non-serous cases, 21,722 European ancestry controls	17q21.31	PLEKHM1	NSF, NSF, NSF			ENSG00000278174, ENSG00000276262, ENSG00000073969	NA	NA	rs183211-A	rs183211	0	183211	intron_variant	0	0.24	2E-13	12.699		1.11	[1.07-1.16]	Illumina [up to 10962898] (imputed)	N
20	rs7218319	1.07553e-16	17	44788310	rs183211	NA	Ovarian cancer in BRCA1 mutation carriers	41488	23544013	Couch FJ	41360	PLoS Genet	www.ncbi.nlm.nih.gov/pubmed/23544013	Genome-wide association study in BRCA1 mutation carriers identifies novel loci associated with breast and ovarian cancer risk.	683 European ancestry cases, 2,044 European ancestry controls	1,706 European ancestry cases, 10,258 European ancestry controls	17q21.31	NR	NSF, NSF, NSF			ENSG00000278174, ENSG00000276262, ENSG00000073969	NA	NA	rs183211-?	rs183211	0	183211	intron_variant	0	NR	3E-8	7.52288		NA		Illumina [2568349] (imputed)	N
20	rs7218319	1.07553e-16	17	44788310	rs183211	NA	Ovarian cancer in BRCA1 mutation carriers	41488	23544013	Couch FJ	41360	PLoS Genet	www.ncbi.nlm.nih.gov/pubmed/23544013	Genome-wide association study in BRCA1 mutation carriers identifies novel loci associated with breast and ovarian cancer risk.	683 European ancestry cases, 2,044 European ancestry controls	1,706 European ancestry cases, 10,258 European ancestry controls	17q21.31	intergenic	NSF, NSF, NSF			ENSG00000278174, ENSG00000276262, ENSG00000073969	NA	NA	rs183211-A	rs183211	0	183211	intron_variant	0	0.23	3E-8	7.52288		1.25	[1.16-1.35]	Illumina [2568349] (imputed)	N
20	rs7218319	1.07553e-16	17	44788310	rs183211	NA	Parkinson's disease	40800	21812969	Liu X	40758	BMC Med Genet	www.ncbi.nlm.nih.gov/pubmed/21812969	Genome-wide association study identifies candidate genes for Parkinson's disease in an Ashkenazi Jewish population.	268 Ashkenazi Jewish cases, 178 Ashkenazi Jewish controls	1,782 European ancestry cases, 1,658 European ancestry controls	17q21.31	NSF	NSF, NSF, NSF			ENSG00000278174, ENSG00000276262, ENSG00000073969	NA	NA	rs183211-T	rs183211	0	183211	intron_variant	0	0.24	3E-7	6.52288		NA		Illumina [525124]	N
20	rs7218319	1.07553e-16	17	44794558	rs12951057	NA	Intelligence	45015	36378351	Williams CM	44880	Behav Genet	www.ncbi.nlm.nih.gov/pubmed/36378351	A General Cognitive Ability Factor for the UK Biobank.	223,731 British ancestry individuals	NA	17q21.31		NSF, NSF, NSF			ENSG00000278174, ENSG00000276262, ENSG00000073969	NA	NA	rs12951057-?	rs12951057	0	12951057	intron_variant	0	NR	7E-10	9.1549		NA		Affymetrix [5319661] (imputed)	N
20	rs7218319	1.07553e-16	17	44800110	rs199454	NA	Fibromuscular dysplasia	44890	34654805	Georges A	44484	Nat Commun	www.ncbi.nlm.nih.gov/pubmed/34654805	Genetic investigation of fibromuscular dysplasia identifies risk loci and shared genetics with common cardiovascular diseases.	1,556 European ancestry cases, 7,100 European ancestry controls	NA	17q21.31		NSF, NSF, NSF			ENSG00000278174, ENSG00000276262, ENSG00000073969	NA	NA	rs199454-A	rs199454	0	199454	intron_variant	0	0.687	8E-7	6.09691		0.2588	[0.16-0.36] unit increase	Illumina [5483710] (imputed)	N
20	rs7218319	1.07553e-16	17	44800946	rs199453	NA	Parkinson's disease or first degree relation to individual with Parkinson's disease	43818	31701892	Nalls MA	43800	Lancet Neurol	www.ncbi.nlm.nih.gov/pubmed/31701892	Identification of novel risk loci, causal insights, and heritable risk for Parkinson's disease: a meta-analysis of genome-wide association studies.	15,056 European ancestry cases, 18,618 European ancestry proxy cases, 449,056 European ancestry controls	22,632 European ancestry cases, 968,735 European ancestry controls	17q21.31	NSF	NSF, NSF, NSF			ENSG00000278174, ENSG00000276262, ENSG00000073969	NA	NA	rs199453-T	rs199453	0	199453	intron_variant	0	0.231	9E-67	66.0458		0.2045	[0.18-0.23] unit decrease	NR [7784415] (imputed)	N
20	rs7218319	1.07553e-16	17	44836302	rs9912530	NA	Intraocular pressure	43390	29785010	Khawaja AP	43241	Nat Genet	www.ncbi.nlm.nih.gov/pubmed/29785010	Genome-wide analyses identify 68 new loci associated with intraocular pressure and improve risk prediction for primary open-angle glaucoma.	139,555 European ancestry individuals	NA	17q21.31	WNT3	NSF - WNT3	ENSG00000073969	ENSG00000277641		1472	3570	rs9912530-T	rs9912530	0	9912530	regulatory_region_variant	1	0.272	2E-10	9.69897		0.091	[0.064-0.118] unit increase	Affymetrix, Illumina [NR] (imputed)	N
20	rs7218319	1.07553e-16	17	44837217	rs199529	NA	Intraocular pressure	43383	30054594	MacGregor S	43308	Nat Genet	www.ncbi.nlm.nih.gov/pubmed/30054594	Genome-wide association study of intraocular pressure uncovers new pathways to glaucoma.	133,492 European ancestry individuals	NA	17q21.31	NSF	NSF - WNT3	ENSG00000073969	ENSG00000277641		2387	2655	rs199529-?	rs199529	0	199529	downstream_gene_variant	1	NR	4E-8	7.39794		0.083	[0.053-0.113] unit decrease	Affymetrix, Illumina [up to 40000000] (imputed)	N
20	rs7218319	1.07553e-16	17	44837217	rs199529	NA	General factor of neuroticism	43587	30867560	Hill WD	43537	Mol Psychiatry	www.ncbi.nlm.nih.gov/pubmed/30867560	Genetic contributions to two special factors of neuroticism are associated with affluence, higher intelligence, better health, and longer life.	270,059 British ancestry individuals	NA	17q21.31	NSF	NSF - WNT3	ENSG00000073969	ENSG00000277641		2387	2655	rs199529-A	rs199529	0	199529	downstream_gene_variant	1	NR	3E-16	15.5229		0.014192	[0.011-0.018] unit increase	Affymetrix [18485882] (imputed)	N
20	rs7218319	1.07553e-16	17	44837217	rs199529	NA	COVID-19 hospitalization or systemic lupus erythematosus (MTAG)	44985	36762574	Yao M	44967	J Med Virol	www.ncbi.nlm.nih.gov/pubmed/36762574	Disentangling the common genetic architecture and causality of rheumatoid arthritis and systemic lupus erythematosus with COVID-19 outcomes: genome-wide cross trait analysis and bi-directional Mendelian randomization study.	32,519 European ancestry COVID-19 hospitalization cases, 7,219 European ancestry SLE cases, 2,078,796 European ancestry controls	NA	17q21.31		NSF - WNT3	ENSG00000073969	ENSG00000277641		2387	2655	rs199529-?	rs199529	0	199529	downstream_gene_variant	1	NR	8E-15	14.0969		NA		NR [NR]	N
20	rs7218319	1.07553e-16	17	44837217	rs199529	NA	Severe COVID-19 or systemic lupus erythematosus (MTAG)	44985	36762574	Yao M	44967	J Med Virol	www.ncbi.nlm.nih.gov/pubmed/36762574	Disentangling the common genetic architecture and causality of rheumatoid arthritis and systemic lupus erythematosus with COVID-19 outcomes: genome-wide cross trait analysis and bi-directional Mendelian randomization study.	13,769 European ancestry severe COVID-19 cases, 7,219 European ancestry SLE cases, 1,088,433 European ancestry controls	NA	17q21.31		NSF - WNT3	ENSG00000073969	ENSG00000277641		2387	2655	rs199529-?	rs199529	0	199529	downstream_gene_variant	1	NR	3E-16	15.5229		NA		NR [NR]	N
20	rs7218319	1.07553e-16	17	44843136	rs199528	NA	Alcohol consumption (drinks per week)	43742	30679032	Brazel DM	43440	Biol Psychiatry	www.ncbi.nlm.nih.gov/pubmed/30679032	Exome Chip Meta-analysis Fine Maps Causal Variants and Elucidates the Genetic Architecture of Rare Coding Variants in Smoking and Alcohol Use.	up to 357,854 European ancestry individuals	NA	17q21.31	WNT3	WNT3, WNT3, WNT3			ENSG00000277626, ENSG00000108379, ENSG00000277641	NA	NA	rs199528-T	rs199528	0	199528	intron_variant	0	0.223	5E-21	20.301		0.0286	[0.023-0.035] unit decrease	Illumina [~ 250000] (imputed)	N
20	rs7218319	1.07553e-16	17	44843667	rs199527	NA	Childhood median systolic blood pressure percentile	45065	36718908	Pike MM	44957	J Am Heart Assoc	www.ncbi.nlm.nih.gov/pubmed/36718908	Genetic Variants Associated With Systolic Blood Pressure in Children and Adolescents.	2,242 Black individuals	NA	17q21.31		WNT3, WNT3, WNT3			ENSG00000277626, ENSG00000108379, ENSG00000277641	NA	NA	rs199527-A	rs199527	0	199527	intron_variant	0	0.64	5E-6	5.30103		2.71	unit decrease	Illumina [NR] (imputed)	N
20	rs7218319	1.07553e-16	17	44847707	rs199526	NA	IDP dMRI TBSS L2 Superior fronto-occipital fasciculus L	44712	33875891	Smith SM	44305	Nat Neurosci	www.ncbi.nlm.nih.gov/pubmed/33875891	An expanded set of genome-wide association studies of brain imaging phenotypes in UK Biobank.	20,860 British ancestry individuals	10,496 British ancestry individuals	17q21.31		WNT3, WNT3, WNT3			ENSG00000277626, ENSG00000108379, ENSG00000277641	NA	NA	rs199526-G	rs199526	0	199526	intron_variant	0	0.778	5E-11	10.301		0.078	[0.054-0.102] unit decrease	Affymetrix [17103079] (imputed)	N
20	rs7218319	1.07553e-16	17	44847834	rs199525	NA	Intracranial volume	43572	30818988	Klein M	43525	Am J Psychiatry	www.ncbi.nlm.nih.gov/pubmed/30818988	Genetic Markers of ADHD-Related Variations in Intracranial Volume.	24,024 European ancestry individuals	NA	17q21.31	NR	WNT3, WNT3, WNT3			ENSG00000277626, ENSG00000108379, ENSG00000277641	NA	NA	rs199525-T	rs199525	0	199525	intron_variant	0	NR	2E-20	19.699		9.262	NR z score increase	NR [9186920] (imputed)	N
20	rs7218319	1.07553e-16	17	44847834	rs199525	NA	Feeling guilty	43487	29500382	Nagel M	43161	Nat Commun	www.ncbi.nlm.nih.gov/pubmed/29500382	Item-level analyses reveal genetic heterogeneity in neuroticism.	373,380 European ancestry individuals	NA	17q21.31	GOSR2	WNT3, WNT3, WNT3			ENSG00000277626, ENSG00000108379, ENSG00000277641	NA	NA	rs199525-T	rs199525	0	199525	intron_variant	0	0.207235	4E-8	7.39794		5.51	z score decrease	NR [10847151] (imputed)	N
20	rs7218319	1.07553e-16	17	44847834	rs199525	NA	Lung function (FVC)	43405	30061609	Wyss AB	43311	Nat Commun	www.ncbi.nlm.nih.gov/pubmed/30061609	Multiethnic meta-analysis identifies ancestry-specific and cross-ancestry loci for pulmonary function.	60,552 European ancestry individuals, 8,429 African individuals, 9,959 Korean ancestry individuals, 11,775 Hispanic individuals		17q21.31	WNT3	WNT3, WNT3, WNT3			ENSG00000277626, ENSG00000108379, ENSG00000277641	NA	NA	rs199525-T	rs199525	0	199525	intron_variant	0	0.8	8E-9	8.09691		20.32	[13.42-27.22] ml increase	Affymetrix, Illumina [10900000] (imputed)	N
20	rs7218319	1.07553e-16	17	44847834	rs199525	NA	Lung function (FVC)	43405	30061609	Wyss AB	43311	Nat Commun	www.ncbi.nlm.nih.gov/pubmed/30061609	Multiethnic meta-analysis identifies ancestry-specific and cross-ancestry loci for pulmonary function.	60,552 European ancestry individuals, 8,429 African individuals, 9,959 Korean ancestry individuals, 11,775 Hispanic individuals		17q21.31	WNT3	WNT3, WNT3, WNT3			ENSG00000277626, ENSG00000108379, ENSG00000277641	NA	NA	rs199525-T	rs199525	0	199525	intron_variant	0	0.79	3E-7	6.52288	(EA)	20.03	[12.41-27.65] ml increase	Affymetrix, Illumina [10900000] (imputed)	N
20	rs7218319	1.07553e-16	17	44847834	rs199525	NA	Lung function (FEV1)	43405	30061609	Wyss AB	43311	Nat Commun	www.ncbi.nlm.nih.gov/pubmed/30061609	Multiethnic meta-analysis identifies ancestry-specific and cross-ancestry loci for pulmonary function.	60,552 European ancestry individuals, 8,429 African individuals, 9,959 Korean ancestry individuals, 11,775 Hispanic individuals		17q21.31	WNT3	WNT3, WNT3, WNT3			ENSG00000277626, ENSG00000108379, ENSG00000277641	NA	NA	rs199525-T	rs199525	0	199525	intron_variant	0	0.79	2E-8	7.69897	(EA)	19.16	[12.46-25.86] ml increase	Affymetrix, Illumina [10900000] (imputed)	N
20	rs7218319	1.07553e-16	17	44847834	rs199525	NA	Lung function (FEV1)	43405	30061609	Wyss AB	43311	Nat Commun	www.ncbi.nlm.nih.gov/pubmed/30061609	Multiethnic meta-analysis identifies ancestry-specific and cross-ancestry loci for pulmonary function.	60,552 European ancestry individuals, 8,429 African individuals, 9,959 Korean ancestry individuals, 11,775 Hispanic individuals		17q21.31	WNT3	WNT3, WNT3, WNT3			ENSG00000277626, ENSG00000108379, ENSG00000277641	NA	NA	rs199525-T	rs199525	0	199525	intron_variant	0	0.8	1E-9	9		18.85	[12.81-24.89] ml increase	Affymetrix, Illumina [10900000] (imputed)	N
20	rs7218319	1.07553e-16	17	44847834	rs199525	NA	Hip circumference adjusted for BMI	44432	34021172	Christakoudi S	44337	Sci Rep	www.ncbi.nlm.nih.gov/pubmed/34021172	GWAS of allometric body-shape indices in UK Biobank identifies loci suggesting associations with morphogenesis, organogenesis, adrenal cell renewal and cancer.	219,872 British ancestry women	NA	17q21.31	WNT3	WNT3, WNT3, WNT3			ENSG00000277626, ENSG00000108379, ENSG00000277641	NA	NA	rs199525-G	rs199525	0	199525	intron_variant	0	NR	2E-8	7.69897		0.0193608	[0.013-0.026] unit decrease	Affymetrix [321016] (imputed)	N
20	rs7218319	1.07553e-16	17	44848314	rs3809857	NA	Itch intensity from mosquito bite adjusted by bite size	43017	28199695	Jones AV	42826	Hum Mol Genet	www.ncbi.nlm.nih.gov/pubmed/28199695	GWAS of self-reported mosquito bite size, itch intensity and attractiveness to mosquitoes implicates immune-related predisposition loci.	41,355 European ancestry men and 43,369 European ancestry women	NA	17q21.31	WNT3	WNT3, WNT3, WNT3			ENSG00000277626, ENSG00000108379, ENSG00000277641	NA	NA	rs3809857-T	rs3809857	0	3809857	intron_variant	0	NR	5E-6	5.30103		0.0160172	[0.0092-0.0229] unit increase	Illumina [13520550] (imputed)	N
20	rs7218319	1.07553e-16	17	44848314	rs3809857	NA	Hip circumference adjusted for BMI	44432	34021172	Christakoudi S	44337	Sci Rep	www.ncbi.nlm.nih.gov/pubmed/34021172	GWAS of allometric body-shape indices in UK Biobank identifies loci suggesting associations with morphogenesis, organogenesis, adrenal cell renewal and cancer.	219,872 British ancestry women	NA	17q21.31	WNT3	WNT3, WNT3, WNT3			ENSG00000277626, ENSG00000108379, ENSG00000277641	NA	NA	rs3809857-T	rs3809857	0	3809857	intron_variant	0	NR	3E-8	7.52288		0.0166179	[0.011-0.023] unit increase	Affymetrix [321016] (imputed)	N
20	rs7218319	1.07553e-16	17	44848314	rs3809857	NA	Smoking initiation (ever regular vs never regular) (MTAG)	43552	30643251	Liu M	43479	Nat Genet	www.ncbi.nlm.nih.gov/pubmed/30643251	Association studies of up to 1.2 million individuals yield new insights into the genetic etiology of tobacco and alcohol use.	up to 1,359,002 European ancestry individuals	NA	17q21.31	NR	WNT3, WNT3, WNT3			ENSG00000277626, ENSG00000108379, ENSG00000277641	NA	NA	rs3809857-T	rs3809857	0	3809857	intron_variant	0	0.323	9E-18	17.0458		0.0103425	[0.008-0.0127] unit increase	NR [9732723] (imputed)	N
20	rs7218319	1.07553e-16	17	44852612	rs62074125	NA	Reaction time	43360	29844566	Davies G	43249	Nat Commun	www.ncbi.nlm.nih.gov/pubmed/29844566	Study of 300,486 individuals identifies 148 independent genetic loci influencing general cognitive function.	330,069 European ancestry individuals	NA	17q21.31	WNT3	WNT3, WNT3, WNT3			ENSG00000277626, ENSG00000108379, ENSG00000277641	NA	NA	rs62074125-?	rs62074125	0	62074125	intron_variant	0	NR	5E-12	11.301		0.012092	[0.0087-0.0155] unit increase	Affymetrix [805426] (imputed)	N
20	rs7218319	1.07553e-16	17	44852612	rs62074125	NA	Waist-to-hip ratio adjusted for BMI	44432	34021172	Christakoudi S	44337	Sci Rep	www.ncbi.nlm.nih.gov/pubmed/34021172	GWAS of allometric body-shape indices in UK Biobank identifies loci suggesting associations with morphogenesis, organogenesis, adrenal cell renewal and cancer.	186,825 British ancestry men	NA	17q21.31	WNT3	WNT3, WNT3, WNT3			ENSG00000277626, ENSG00000108379, ENSG00000277641	NA	NA	rs62074125-C	rs62074125	0	62074125	intron_variant	0	NR	3E-13	12.5229		0.0260286	[0.019-0.033] unit decrease	Affymetrix [323858] (imputed)	N
20	rs7218319	1.07553e-16	17	44852612	rs62074125	NA	Waist-hip index	44432	34021172	Christakoudi S	44337	Sci Rep	www.ncbi.nlm.nih.gov/pubmed/34021172	GWAS of allometric body-shape indices in UK Biobank identifies loci suggesting associations with morphogenesis, organogenesis, adrenal cell renewal and cancer.	186,825 British ancestry men	NA	17q21.31	WNT3	WNT3, WNT3, WNT3			ENSG00000277626, ENSG00000108379, ENSG00000277641	NA	NA	rs62074125-C	rs62074125	0	62074125	intron_variant	0	NR	2E-13	12.699		0.0263488	[0.019-0.033] unit decrease	Affymetrix [127266] (imputed)	N
20	rs7218319	1.07553e-16	17	44852612	rs62074125	NA	Waist circumference adjusted for body mass index	44432	34021172	Christakoudi S	44337	Sci Rep	www.ncbi.nlm.nih.gov/pubmed/34021172	GWAS of allometric body-shape indices in UK Biobank identifies loci suggesting associations with morphogenesis, organogenesis, adrenal cell renewal and cancer.	186,825 British ancestry men	NA	17q21.31	WNT3	WNT3, WNT3, WNT3			ENSG00000277626, ENSG00000108379, ENSG00000277641	NA	NA	rs62074125-C	rs62074125	0	62074125	intron_variant	0	NR	4E-8	7.39794		0.0194395	[0.013-0.026] unit decrease	Affymetrix [321114] (imputed)	N
20	rs7218319	1.07553e-16	17	44856641	rs199515	NA	Parkinson's disease	41019	22451204	Pankratz N	40969	Ann Neurol	www.ncbi.nlm.nih.gov/pubmed/22451204	Meta-analysis of Parkinson's disease: identification of a novel locus, RIT2.	4,238 European ancestry cases, 4,239 European ancestry controls	3,738 European ancestry cases, 2,111 European ancestry controls	17q21.31	WNT3	WNT3, WNT3, WNT3			ENSG00000277626, ENSG00000108379, ENSG00000277641	NA	NA	rs199515-?	rs199515	0	199515	intron_variant	0	NR	3E-17	16.5229		1.32	[NR]	Illumina [2500000] (imputed)	N
20	rs7218319	1.07553e-16	17	44856641	rs199515	NA	Alzheimer's disease	44657	35379992	Bellenguez C	44655	Nat Genet	www.ncbi.nlm.nih.gov/pubmed/35379992	New insights into the genetic etiology of Alzheimer's disease and related dementias.	39,106 European ancestry clinically diagnosed cases, 46,828 European ancestry proxy cases, 401,577 European ancestry controls	25,392 cases, 276,086 controls	17q21.31		WNT3, WNT3, WNT3			ENSG00000277626, ENSG00000108379, ENSG00000277641	NA	NA	rs199515-G	rs199515	0	199515	intron_variant	0	0.2194	9E-13	12.0458		0.94	[0.93-0.96]	Affymetrix, Illumina [21101114] (imputed)	N
20	rs7218319	1.07553e-16	17	44856641	rs199515	NA	FVC	45077	36641522	Sinkala M	44940	Commun Biol	www.ncbi.nlm.nih.gov/pubmed/36641522	A genome-wide association study identifies distinct variants associated with pulmonary function among European and African ancestries from the UK Biobank.	383,471 European ancestry individuals	NA	17q21.31		WNT3, WNT3, WNT3			ENSG00000277626, ENSG00000108379, ENSG00000277641	NA	NA	rs199515-?	rs199515	0	199515	intron_variant	0	NR	1E-54	54		NA		NR [NR] (imputed)	N
20	rs7218319	1.07553e-16	17	44856641	rs199515	NA	Hemoglobin concentration	45007	35964923	Timoteo VJ	44784	J Nutr Biochem	www.ncbi.nlm.nih.gov/pubmed/35964923	Common and Ethnic-Specific Genetic Determinants of Hemoglobin Concentration between Taiwanese Han Chinese and European Whites: Findings from Comparative Two-Stage Genome-Wide Association Studies.	46,904 European ancestry males	80,822 European ancestry males	17q21.31		WNT3, WNT3, WNT3			ENSG00000277626, ENSG00000108379, ENSG00000277641	NA	NA	rs199515-G	rs199515	0	199515	intron_variant	0	0.2165	2E-28	27.699		0.04972	unit increase	NR [347791]	N
20	rs7218319	1.07553e-16	17	44856641	rs199515	NA	FEV1	45077	36641522	Sinkala M	44940	Commun Biol	www.ncbi.nlm.nih.gov/pubmed/36641522	A genome-wide association study identifies distinct variants associated with pulmonary function among European and African ancestries from the UK Biobank.	383,471 European ancestry individuals	NA	17q21.31		WNT3, WNT3, WNT3			ENSG00000277626, ENSG00000108379, ENSG00000277641	NA	NA	rs199515-?	rs199515	0	199515	intron_variant	0	NR	8E-51	50.0969		NA		NR [NR] (imputed)	N
20	rs7218319	1.07553e-16	17	44857352	rs199512	NA	Handedness (non-right-handed vs right-handed)	43746	31504236	Wiberg A	43713	Brain	www.ncbi.nlm.nih.gov/pubmed/31504236	Handedness, language areas and neuropsychiatric diseases: insights from brain imaging and genetics.	44,631 European ancestry non-right-handed individuals, 356,567 European ancestry right-handed individuals	NA	17q21.31	WNT3, MAPT, MAPT-AS1	WNT3, WNT3, WNT3			ENSG00000277626, ENSG00000108379, ENSG00000277641	NA	NA	rs199512-?	rs199512	0	199512	intron_variant	0	NR	5E-8	7.30103		NA		NR [~ 11000000] (imputed)	N
20	rs7218319	1.07553e-16	17	44857352	rs199512	NA	Handedness (Left-handed vs. non-left-handed)	43746	31504236	Wiberg A	43713	Brain	www.ncbi.nlm.nih.gov/pubmed/31504236	Handedness, language areas and neuropsychiatric diseases: insights from brain imaging and genetics.	38,322 European ancestry left-handed individuals, 362,866 European ancestry right-handed individuals	NA	17q21.31	WNT3, MAPT, MAPT-AS1	WNT3, WNT3, WNT3			ENSG00000277626, ENSG00000108379, ENSG00000277641	NA	NA	rs199512-?	rs199512	0	199512	intron_variant	0	NR	5E-8	7.30103		NA		NR [~ 11000000] (imputed)	N
20	rs7218319	1.07553e-16	17	44857352	rs199512	NA	Handedness (left-handed vs. right-handed)	43746	31504236	Wiberg A	43713	Brain	www.ncbi.nlm.nih.gov/pubmed/31504236	Handedness, language areas and neuropsychiatric diseases: insights from brain imaging and genetics.	38,322 European ancestry left-handed individuals, 356,567 European ancestry right-handed individuals	NA	17q21.31	WNT3, MAPT, MAPT-AS1	WNT3, WNT3, WNT3			ENSG00000277626, ENSG00000108379, ENSG00000277641	NA	NA	rs199512-C	rs199512	0	199512	intron_variant	0	0.791	4E-9	8.39794		1.06	[1.04-1.07]	NR [~ 11000000] (imputed)	N
20	rs7218319	1.07553e-16	17	44857929	rs199510	NA	Externalizing behaviour (multivariate analysis)	44502	34446935	Karlsson Linner R	44434	Nat Neurosci	www.ncbi.nlm.nih.gov/pubmed/34446935	Multivariate analysis of 1.5 million people identifies genetic associations with traits related to self-regulation and addiction.	up to 53,293 European ancestry Attention-deficit/hyperactivity disorder individuals, up to 164,684 European ancestry problematic alcohol use individuals, up to 186,875 European ancestry lifetime cannabis use individuals, up to 357,187 European ancestry individuals measuring reverse-coded age at first sexual intercourse, up to 336,121 European ancestry individuals measuring number of sexual partners, up to 426,379 European ancestry individuals measuring general risk tolerance, up to 1,251,809 European ancestry individuals measuring lifetime smoking initiation	NA	17q21.31		WNT3, WNT3, WNT3			ENSG00000277626, ENSG00000108379, ENSG00000277641	NA	NA	rs199510-A	rs199510	0	199510	intron_variant	0	0.238	3E-10	9.52288		0.01	[0.0061-0.0139] unit decrease	NR [NR] (imputed)	N
20	rs7218319	1.07553e-16	17	44857929	rs199510	NA	Smoking initiation	44909	36477530	Saunders GRB	44902	Nature	www.ncbi.nlm.nih.gov/pubmed/36477530	Genetic diversity fuels gene discovery for tobacco and alcohol use.	3,382,012 European ancestry, East Asian ancestry, Hispanic or Latin American, African ancestry individuals	NA	17q21.31		WNT3, WNT3, WNT3			ENSG00000277626, ENSG00000108379, ENSG00000277641	NA	NA	rs199510-C	rs199510	0	199510	intron_variant	0	0.8	4E-14	13.3979		0.00725	[0.0052-0.0093] unit increase	NR [NR] (imputed)	N
20	rs7218319	1.07553e-16	17	44859144	rs415430	NA	Parkinson's disease	40800	21812969	Liu X	40758	BMC Med Genet	www.ncbi.nlm.nih.gov/pubmed/21812969	Genome-wide association study identifies candidate genes for Parkinson's disease in an Ashkenazi Jewish population.	268 Ashkenazi Jewish cases, 178 Ashkenazi Jewish controls	1,782 European ancestry cases, 1,658 European ancestry controls	17q21.31	WNT3	WNT3, WNT3, WNT3			ENSG00000277626, ENSG00000108379, ENSG00000277641	NA	NA	rs415430-T	rs415430	0	415430	intron_variant	0	0.786	7E-7	6.1549		NA		Illumina [525124]	N
20	rs7218319	1.07553e-16	17	44859410	rs199505	NA	Depressed affect	43404	29942085	Nagel M	43276	Nat Genet	www.ncbi.nlm.nih.gov/pubmed/29942085	Meta-analysis of genome-wide association studies for neuroticism in 449,484 individuals identifies novel genetic loci and pathways.	357,957 European ancestry individuals	NA	17q21.31	NR	WNT3, WNT3, WNT3			ENSG00000277626, ENSG00000108379, ENSG00000277641	NA	NA	rs199505-?	rs199505	0	199505	intron_variant	0	NR	1E-18	18		0.02469	[0.019-0.03] unit increase	Affymetrix [10847151] (imputed)	N
20	rs7218319	1.07553e-16	17	44860021	rs70600	NA	Irritable mood	43487	29500382	Nagel M	43161	Nat Commun	www.ncbi.nlm.nih.gov/pubmed/29500382	Item-level analyses reveal genetic heterogeneity in neuroticism.	366,726 European ancestry individuals	NA	17q21.31	NR	WNT3, WNT3, WNT3			ENSG00000277626, ENSG00000108379, ENSG00000277641	NA	NA	rs70600-T	rs70600	0	70600	intron_variant	0	0.20718	3E-11	10.5229		6.65	z score increase	NR [~ 10847151] (imputed)	N
20	rs7218319	1.07553e-16	17	44861003	rs199504	NA	Cortical thickness	44320	32963231	Hofer E	44096	Nat Commun	www.ncbi.nlm.nih.gov/pubmed/32963231	Genetic correlations and genome-wide associations of cortical structure in general population samples of 22,824 adults.	22,163 European and African American ancestry individuals	22,363 European ancestry individuals	17q21.31	WNT3	WNT3, WNT3, WNT3			ENSG00000277626, ENSG00000108379, ENSG00000277641	NA	NA	rs199504-?	rs199504	0	199504	intron_variant	0	NR	6E-13	12.2218	(Superior temporal)	NA		Affymetrix, Illumina [NR] (imputed)	N
20	rs7218319	1.07553e-16	17	44862162	rs199503	NA	Schizophrenia vs autism spectrum disorder (ordinary least squares (OLS))	44313	33686288	Peyrot WJ	44263	Nat Genet	www.ncbi.nlm.nih.gov/pubmed/33686288	Identifying loci with different allele frequencies among cases of eight psychiatric disorders using CC-GWAS.	40,675 schizophrenia cases, 18,381 autism spectrum disorder cases	NA	17q21.31		WNT3, WNT3, WNT3			ENSG00000277626, ENSG00000108379, ENSG00000277641	NA	NA	rs199503-?	rs199503	0	199503	intron_variant	0	NR	3E-9	8.52288		0.0179	NR unit decrease	NR [4484088] (imputed)	N
20	rs7218319	1.07553e-16	17	44862162	rs199503	NA	Alzheimer's disease or educational attainment (pleiotropy)	44635	34743297	Kulminski AM	44506	Geroscience	www.ncbi.nlm.nih.gov/pubmed/34743297	Pleiotropic predisposition to Alzheimer's disease and educational attainment: insights from the summary statistics analysis.	(see Lambert 2013 and Okbay 2016)	NA	17q21.31		WNT3, WNT3, WNT3			ENSG00000277626, ENSG00000108379, ENSG00000277641	NA	NA	rs199503-A	rs199503	0	199503	intron_variant	0	0.2481	2E-8	7.69897		42.1905	z score increase	NR [6814003]	N
20	rs7218319	1.07553e-16	17	44862162	rs199503	NA	Waist-to-hip ratio adjusted for BMI	44432	34021172	Christakoudi S	44337	Sci Rep	www.ncbi.nlm.nih.gov/pubmed/34021172	GWAS of allometric body-shape indices in UK Biobank identifies loci suggesting associations with morphogenesis, organogenesis, adrenal cell renewal and cancer.	219,872 British ancestry women	NA	17q21.31	WNT3	WNT3, WNT3, WNT3			ENSG00000277626, ENSG00000108379, ENSG00000277641	NA	NA	rs199503-A	rs199503	0	199503	intron_variant	0	NR	1E-10	10		0.0220732	[0.015-0.029] unit increase	Affymetrix [319769] (imputed)	N
20	rs7218319	1.07553e-16	17	44862162	rs199503	NA	Waist-hip index	44432	34021172	Christakoudi S	44337	Sci Rep	www.ncbi.nlm.nih.gov/pubmed/34021172	GWAS of allometric body-shape indices in UK Biobank identifies loci suggesting associations with morphogenesis, organogenesis, adrenal cell renewal and cancer.	219,872 British ancestry women	NA	17q21.31	WNT3	WNT3, WNT3, WNT3			ENSG00000277626, ENSG00000108379, ENSG00000277641	NA	NA	rs199503-A	rs199503	0	199503	intron_variant	0	NR	1E-10	10		0.0221947	[0.015-0.029] unit increase	Affymetrix [319769] (imputed)	N
20	rs7218319	1.07553e-16	17	44862347	rs199502	NA	Right hippocampal volume (body)	45105	37337106	Liu N	45096	Nat Genet	www.ncbi.nlm.nih.gov/pubmed/37337106	Cross-ancestry genome-wide association meta-analyses of hippocampal and subfield volumes.	38,977 European ancestry, East Asian ancestry individuals	NA	17q21.31		WNT3, WNT3, WNT3			ENSG00000277626, ENSG00000108379, ENSG00000277641	NA	NA	rs199502-A	rs199502	0	199502	intron_variant	0	0.4939	3E-9	8.52288		0.0486116	[0.033-0.065] unit decrease	NR [5257171] (imputed)	N
20	rs7218319	1.07553e-16	17	44862613	rs199501	NA	IDP dMRI ProbtrackX L1 atr r	44712	33875891	Smith SM	44305	Nat Neurosci	www.ncbi.nlm.nih.gov/pubmed/33875891	An expanded set of genome-wide association studies of brain imaging phenotypes in UK Biobank.	20,860 British ancestry individuals	10,495 British ancestry individuals	17q21.31		WNT3, WNT3, WNT3			ENSG00000277626, ENSG00000108379, ENSG00000277641	NA	NA	rs199501-G	rs199501	0	199501	intron_variant	0	0.764	6E-12	11.2218		0.079	[0.055-0.103] unit decrease	Affymetrix [17103079] (imputed)	N
20	rs7218319	1.07553e-16	17	44862613	rs199501	NA	IDP dMRI TBSS L3 Superior fronto-occipital fasciculus R	44712	33875891	Smith SM	44305	Nat Neurosci	www.ncbi.nlm.nih.gov/pubmed/33875891	An expanded set of genome-wide association studies of brain imaging phenotypes in UK Biobank.	20,860 British ancestry individuals	10,496 British ancestry individuals	17q21.31		WNT3, WNT3, WNT3			ENSG00000277626, ENSG00000108379, ENSG00000277641	NA	NA	rs199501-G	rs199501	0	199501	intron_variant	0	0.764	1E-12	12		0.082	[0.058-0.106] unit decrease	Affymetrix [17103079] (imputed)	N
20	rs7218319	1.07553e-16	17	44862613	rs199501	NA	Parkinson's disease	44473	34064523	Rodrigo LM	44320	Genes (Basel)	www.ncbi.nlm.nih.gov/pubmed/34064523	Imputation and Reanalysis of ExomeChip Data Identifies Novel, Conditional and Joint Genetic Effects on Parkinson's Disease Risk.	5,167 European ancestry cases, 5,366 European ancestry controls	NA	17q21.31	WNT3	WNT3, WNT3, WNT3			ENSG00000277626, ENSG00000108379, ENSG00000277641	NA	NA	rs199501-A	rs199501	0	199501	intron_variant	0	0.22413	8E-12	11.0969		0.794626	[0.743956-0.848747}	Illumina [1465938] (imputed)	N
20	rs7218319	1.07553e-16	17	44862613	rs199501	NA	Serum alkaline phosphatase levels	44376	33462484	Sinnott-Armstrong N	44214	Nat Genet	www.ncbi.nlm.nih.gov/pubmed/33462484	Genetics of 35 blood and urine biomarkers in the UK Biobank.	342,535 European ancestry individuals, 6,019 African ancestry individuals, 7,337 South Asian ancestry individuals	NA	17q21.31	NR	WNT3, WNT3, WNT3			ENSG00000277626, ENSG00000108379, ENSG00000277641	NA	NA	rs199501-G	rs199501	0	199501	intron_variant	0	NR	1E-11	11		0.0191	[0.014-0.025] unit increase	Affymetrix [9000000] (imputed)	N
20	rs7218319	1.07553e-16	17	44862613	rs199501	NA	Serum albumin levels	44376	33462484	Sinnott-Armstrong N	44214	Nat Genet	www.ncbi.nlm.nih.gov/pubmed/33462484	Genetics of 35 blood and urine biomarkers in the UK Biobank.	313,032 European ancestry individuals, 5,573 African ancestry individuals, 6,687 South Asian ancestry individuals	NA	17q21.31	NR	WNT3, WNT3, WNT3			ENSG00000277626, ENSG00000108379, ENSG00000277641	NA	NA	rs199501-G	rs199501	0	199501	intron_variant	0	NR	2E-13	12.699		0.0216	[0.016-0.027] unit increase	Affymetrix [9000000] (imputed)	N
20	rs7218319	1.07553e-16	17	44862613	rs199501	NA	Aspartate aminotransferase levels	44376	33462484	Sinnott-Armstrong N	44214	Nat Genet	www.ncbi.nlm.nih.gov/pubmed/33462484	Genetics of 35 blood and urine biomarkers in the UK Biobank.	341,246 European ancestry individuals, 5,982 African ancestry individuals, 7,313 South Asian ancestry individuals	NA	17q21.31	NR	WNT3, WNT3, WNT3			ENSG00000277626, ENSG00000108379, ENSG00000277641	NA	NA	rs199501-G	rs199501	0	199501	intron_variant	0	NR	1E-12	12		0.02	[0.015-0.025] unit increase	Affymetrix [9000000] (imputed)	N
20	rs7218319	1.07553e-16	17	44862613	rs199501	NA	Serum total protein level	44376	33462484	Sinnott-Armstrong N	44214	Nat Genet	www.ncbi.nlm.nih.gov/pubmed/33462484	Genetics of 35 blood and urine biomarkers in the UK Biobank.	313,032 European ancestry individuals, 5,573 African ancestry individuals, 6,687 South Asian ancestry individuals	NA	17q21.31	NR	WNT3, WNT3, WNT3			ENSG00000277626, ENSG00000108379, ENSG00000277641	NA	NA	rs199501-G	rs199501	0	199501	intron_variant	0	NR	6E-24	23.2218		0.0297	[0.024-0.035] unit increase	Affymetrix [9000000] (imputed)	N
20	rs7218319	1.07553e-16	17	44862613	rs199501	NA	White matter mean diffusivity x age interaction (2df)	44656	34358307	Traylor M	44414	Brain	www.ncbi.nlm.nih.gov/pubmed/34358307	The BS variant of C4 protects against age-related loss of white matter microstructural integrity.	31,128 British ancestry individuals	NA	17q21.31		WNT3, WNT3, WNT3			ENSG00000277626, ENSG00000108379, ENSG00000277641	NA	NA	rs199501-A	rs199501	0	199501	intron_variant	0	0.23	8E-16	15.0969		NA		NR [NR] (imputed)	N
20	rs7218319	1.07553e-16	17	44862613	rs199501	NA	Serum phosphate levels	44376	33462484	Sinnott-Armstrong N	44214	Nat Genet	www.ncbi.nlm.nih.gov/pubmed/33462484	Genetics of 35 blood and urine biomarkers in the UK Biobank.	312,888 European ancestry individuals, 5,568 African ancestry individuals, 6,685 South Asian ancestry individuals	NA	17q21.31	NR	WNT3, WNT3, WNT3			ENSG00000277626, ENSG00000108379, ENSG00000277641	NA	NA	rs199501-G	rs199501	0	199501	intron_variant	0	NR	1E-18	18		0.0259	[0.02-0.032] unit increase	Affymetrix [9000000] (imputed)	N
20	rs7218319	1.07553e-16	17	44862613	rs199501	NA	Non-albumin protein levels	44376	33462484	Sinnott-Armstrong N	44214	Nat Genet	www.ncbi.nlm.nih.gov/pubmed/33462484	Genetics of 35 blood and urine biomarkers in the UK Biobank.	313,032 European ancestry individuals, 5,573 African ancestry individuals, 6,687 South Asian ancestry individuals	NA	17q21.31	NR	WNT3, WNT3, WNT3			ENSG00000277626, ENSG00000108379, ENSG00000277641	NA	NA	rs199501-G	rs199501	0	199501	intron_variant	0	NR	3E-10	9.52288		0.0185	[0.013-0.024] unit increase	Affymetrix [9000000] (imputed)	N
20	rs7218319	1.07553e-16	17	44863133	rs916888	NA	Cognitive function	42879	28093568	Trampush JW	42752	Mol Psychiatry	www.ncbi.nlm.nih.gov/pubmed/28093568	GWAS meta-analysis reveals novel loci and genetic correlates for general cognitive function: a report from the COGENT consortium.	up to 35,298 European ancestry individuals	NA	17q21.31	WNT3	WNT3, WNT3, WNT3			ENSG00000277626, ENSG00000108379, ENSG00000277641	NA	NA	rs916888-?	rs916888	0	916888	intron_variant	0	NR	8E-8	7.09691		0.05	[0.032-0.068] unit increase	Affymetrix, Illumina [8037763] (imputed)	N
20	rs7218319	1.07553e-16	17	44863133	rs916888	NA	Post bronchodilator FEV1	42657	26634245	Lutz SM	42341	BMC Genet	www.ncbi.nlm.nih.gov/pubmed/26634245	A genome-wide association study identifies risk loci for spirometric measures among smokers of European and African ancestry.	10,094 European ancestry current and former smoker individuals, 3,260 African American current and former smoker individuals, 178 current and former smoker individuals	NA	17q21.31	WNT3	WNT3, WNT3, WNT3			ENSG00000277626, ENSG00000108379, ENSG00000277641	NA	NA	rs916888-T	rs916888	0	916888	intron_variant	0	0.763	5E-6	5.30103		0.051	NR unit increase	Illumina [NR] (imputed)	N
20	rs7218319	1.07553e-16	17	44863133	rs916888	NA	Multiple system atrophy	42814	27629089	Sailer A	42627	Neurology	www.ncbi.nlm.nih.gov/pubmed/27629089	A genome-wide association study in multiple system atrophy.	918 European ancestry cases, 3,864 European ancestry controls	NA	17q21.31	WNT3	WNT3, WNT3, WNT3			ENSG00000277626, ENSG00000108379, ENSG00000277641	NA	NA	rs916888-T	rs916888	0	916888	intron_variant	0	0.75	4E-6	5.39794		1.35		Illumina [4903804] (imputed)	N
20	rs7218319	1.07553e-16	17	44863133	rs916888	NA	Intelligence (MTAG)	43154	29326435	Hill WD	43111	Mol Psychiatry	www.ncbi.nlm.nih.gov/pubmed/29326435	A combined analysis of genetically correlated traits identifies 187 loci and a role for neurogenesis and myelination in intelligence.	120,934 British ancestry individuals, 127,548 individuals	NA	17q21.31	WNT3	WNT3, WNT3, WNT3			ENSG00000277626, ENSG00000108379, ENSG00000277641	NA	NA	rs916888-T	rs916888	0	916888	intron_variant	0	NR	2E-8	7.69897		0.019684	[0.013-0.027] unit increase	Affymetrix [NR]	N
20	rs7218319	1.07553e-16	17	44863133	rs916888	NA	Lung function (FVC)	43405	30061609	Wyss AB	43311	Nat Commun	www.ncbi.nlm.nih.gov/pubmed/30061609	Multiethnic meta-analysis identifies ancestry-specific and cross-ancestry loci for pulmonary function.	60,552 European ancestry individuals, 8,429 African individuals, 9,959 Korean ancestry individuals, 11,775 Hispanic individuals		17q21.31		WNT3, WNT3, WNT3			ENSG00000277626, ENSG00000108379, ENSG00000277641	NA	NA	rs916888-?	rs916888	0	916888	intron_variant	0	NR	5E-8	7.30103	(EA)	21.56	[13.8-29.32] ml increase	Affymetrix, Illumina [10900000] (imputed)	N
20	rs7218319	1.07553e-16	17	44863133	rs916888	NA	Lung function (FEV1)	43405	30061609	Wyss AB	43311	Nat Commun	www.ncbi.nlm.nih.gov/pubmed/30061609	Multiethnic meta-analysis identifies ancestry-specific and cross-ancestry loci for pulmonary function.	60,552 European ancestry individuals, 8,429 African individuals, 9,959 Korean ancestry individuals, 11,775 Hispanic individuals		17q21.31	WNT3	WNT3, WNT3, WNT3			ENSG00000277626, ENSG00000108379, ENSG00000277641	NA	NA	rs916888-T	rs916888	0	916888	intron_variant	0	0.75	4E-9	8.39794	(EA)	20.53	[13.71-27.35] ml increase	Affymetrix, Illumina [10900000] (imputed)	N
20	rs7218319	1.07553e-16	17	44863133	rs916888	NA	Cognitive aspects of educational attainment	44209	33414549	Demange PA	44203	Nat Genet	www.ncbi.nlm.nih.gov/pubmed/33414549	Investigating the genetic architecture of noncognitive skills using GWAS-by-subtraction.	257,700 European ancestry individuals	NA	17q21.31	NR	WNT3, WNT3, WNT3			ENSG00000277626, ENSG00000108379, ENSG00000277641	NA	NA	rs916888-T	rs916888	0	916888	intron_variant	0	0.265408	6E-10	9.22185		0.0440012	[0.03-0.058] unit increase	Affymetrix, Illumina, Perlegen [7305956] (imputed)	N
20	rs7218319	1.07553e-16	17	44863133	rs916888	NA	Disruptive behavior (multivariate analysis)	44882	36324656	Baselmans B	44475	Biol Psychiatry Glob Open Sci	www.ncbi.nlm.nih.gov/pubmed/36324656	The Genetic and Neural Substrates of Externalizing Behavior.	523,150 European ancestry individuals	NA	17q21.31		WNT3, WNT3, WNT3			ENSG00000277626, ENSG00000108379, ENSG00000277641	NA	NA	rs916888-?	rs916888	0	916888	intron_variant	0	NR	7E-15	14.1549		NA		Affymetrix [NR]	N
20	rs7218319	1.07553e-16	17	44863413	rs199500	NA	White matter microstructure (axial diusivities)	43866	31666681	Zhao B	43768	Mol Psychiatry	www.ncbi.nlm.nih.gov/pubmed/31666681	Large-scale GWAS reveals genetic architecture of brain white matter microstructure and genetic overlap with cognitive and mental health traits (n = 17,706).	17,706 European ancestry individuals	NA	17q21.31	NR	WNT3, WNT3, WNT3			ENSG00000277626, ENSG00000108379, ENSG00000277641	NA	NA	rs199500-?	rs199500	0	199500	intron_variant	0	NR	2E-8	7.69897	(Inferior fronto-occipital fasciculus)	NA		NR [8955960] (imputed)	N
20	rs7218319	1.07553e-16	17	44863413	rs199500	NA	White matter microstructure (radial diusivities)	43866	31666681	Zhao B	43768	Mol Psychiatry	www.ncbi.nlm.nih.gov/pubmed/31666681	Large-scale GWAS reveals genetic architecture of brain white matter microstructure and genetic overlap with cognitive and mental health traits (n = 17,706).	17,706 European ancestry individuals	NA	17q21.31	NR	WNT3, WNT3, WNT3			ENSG00000277626, ENSG00000108379, ENSG00000277641	NA	NA	rs199500-?	rs199500	0	199500	intron_variant	0	NR	3E-9	8.52288	(Anterior limb of internal capsule)	NA		NR [8955960] (imputed)	N
20	rs7218319	1.07553e-16	17	44865439	rs2074404	NA	General cognitive ability	43360	29844566	Davies G	43249	Nat Commun	www.ncbi.nlm.nih.gov/pubmed/29844566	Study of 300,486 individuals identifies 148 independent genetic loci influencing general cognitive function.	up to 300,486 European ancestry individuals	NA	17q21.31	WNT3	WNT3, WNT3, WNT3			ENSG00000277626, ENSG00000108379, ENSG00000277641	NA	NA	rs2074404-T	rs2074404	0	2074404	intron_variant	0	NR	2E-10	9.69897		6.362	z-score increase	Affymetrix, Illumina [at least 2500000] (imputed)	N
20	rs7218319	1.07553e-16	17	44865439	rs2074404	NA	Waist-to-hip ratio adjusted for BMI	43938	31669095	Zhu Z	43762	J Allergy Clin Immunol	www.ncbi.nlm.nih.gov/pubmed/31669095	Shared Genetic and Experimental Links between Obesity-Related Traits and Asthma Subtypes in UK Biobank.	457,690 European ancestry individuals	NA	17q21.31	NR	WNT3, WNT3, WNT3			ENSG00000277626, ENSG00000108379, ENSG00000277641	NA	NA	rs2074404-?	rs2074404	0	2074404	intron_variant	0	NR	3E-15	14.5229		NA		Affymetrix [~ 8270000] (imputed)	N
20	rs7218319	1.07553e-16	17	44865439	rs2074404	NA	Cortical surface area (global PC1)	44032	32198502	Shin J	43910	Cereb Cortex	www.ncbi.nlm.nih.gov/pubmed/32198502	Global and Regional Development of the Human Cerebral Cortex: Molecular Architecture and Occupational Aptitudes.	23,784 European ancestry individuals	19,512 European ancestry individuals, 6,234 individuals	17q21.31	WNT3	WNT3, WNT3, WNT3			ENSG00000277626, ENSG00000108379, ENSG00000277641	NA	NA	rs2074404-?	rs2074404	0	2074404	intron_variant	0	NR	2E-17	16.699		1.418	[1.09-1.75] unit increase	Affymetrix, Illumina [NR] (imputed)	N
20	rs7218319	1.07553e-16	17	44865439	rs2074404	NA	Celiac disease	40266	20190752	Dubois PC	40237	Nat Genet	www.ncbi.nlm.nih.gov/pubmed/20190752	Multiple common variants for celiac disease influencing immune gene expression.	4,533 European ancestry cases, 10,750 European ancestry controls	4,918 European ancestry cases, 5,684 European ancestry controls	17q21.31	intergenic	WNT3, WNT3, WNT3			ENSG00000277626, ENSG00000108379, ENSG00000277641	NA	NA	rs2074404-?	rs2074404	0	2074404	intron_variant	0	0.75	1E-6	6		1.11	[1.06-1.16]	Illumina [292387]	N
20	rs7218319	1.07553e-16	17	44865439	rs2074404	NA	General factor of neuroticism	43587	30867560	Hill WD	43537	Mol Psychiatry	www.ncbi.nlm.nih.gov/pubmed/30867560	Genetic contributions to two special factors of neuroticism are associated with affluence, higher intelligence, better health, and longer life.	270,059 British ancestry individuals	NA	17q21.31	WNT3	WNT3, WNT3, WNT3			ENSG00000277626, ENSG00000108379, ENSG00000277641	NA	NA	rs2074404-T	rs2074404	0	2074404	intron_variant	0	NR	6E-13	12.2218		0.012507	[0.0091-0.0159] unit increase	Affymetrix [18485882] (imputed)	N
20	rs7218319	1.07553e-16	17	44865439	rs2074404	NA	IDP dMRI ProbtrackX ICVF atr r	44712	33875891	Smith SM	44305	Nat Neurosci	www.ncbi.nlm.nih.gov/pubmed/33875891	An expanded set of genome-wide association studies of brain imaging phenotypes in UK Biobank.	20,859 British ancestry individuals	10,495 British ancestry individuals	17q21.31		WNT3, WNT3, WNT3			ENSG00000277626, ENSG00000108379, ENSG00000277641	NA	NA	rs2074404-G	rs2074404	0	2074404	intron_variant	0	0.245	5E-16	15.301		0.097	[0.073-0.121] unit decrease	Affymetrix [17103079] (imputed)	N
20	rs7218319	1.07553e-16	17	44865498	rs199499	NA	Alzheimer's disease in APOE e4- carriers	42403	25778476	Jun G	42080	Mol Psychiatry	www.ncbi.nlm.nih.gov/pubmed/25778476	A novel Alzheimer disease locus located near the gene encoding tau protein.	7,184 cases, 26,968 controls	718 European ancestry cases, 1,699 European ancestry controls	17q21.31	WNT3	WNT3, WNT3, WNT3			ENSG00000277626, ENSG00000108379, ENSG00000277641	NA	NA	rs199499-C	rs199499	0	199499	intron_variant	0	0.81	6E-6	5.22185		1.16279	[1.09-1.23]	NR [NR]	N
20	rs7218319	1.07553e-16	17	44865498	rs199499	NA	Alcohol consumption (drinks per month) (UKB data field 1578, 4424)	44803	32193382	Cole JB	43909	Nat Commun	www.ncbi.nlm.nih.gov/pubmed/32193382	Comprehensive genomic analysis of dietary habits in UK Biobank identifies hundreds of genetic associations.	449,210 European ancestry individuals	NA	17q21.31		WNT3, WNT3, WNT3			ENSG00000277626, ENSG00000108379, ENSG00000277641	NA	NA	rs199499-C	rs199499	0	199499	intron_variant	0	0.794081	2E-17	16.699		0.0234269	[0.018-0.029] unit increase	NR [NR] (imputed)	N
20	rs7218319	1.07553e-16	17	44865603	rs199498	NA	Parkinson's disease	41933	24511991	Hill-Burns EM	41680	BMC Genomics	www.ncbi.nlm.nih.gov/pubmed/24511991	Identification of a novel Parkinson's disease locus via stratified genome-wide association study.	1,565 European ancestry sproadic Parkinson's disease cases, 435 European ancestry familial Parkinson's disease cases, 1,986 European ancestry controls	1,528 European ancestry sporadic Parkinson's disease cases, 707 European ancestry familial Parkinson's disease cases, 796 European ancestry controls	17q21.31	MAPT	WNT3, WNT3, WNT3			ENSG00000277626, ENSG00000108379, ENSG00000277641	NA	NA	rs199498-T	rs199498	0	199498	intron_variant	0	0.764	2E-6	5.69897		1.35	[1.25-1.45]	Illumina [811597]	N
20	rs7218319	1.07553e-16	17	44865603	rs199498	NA	Parkinson's disease	41933	24511991	Hill-Burns EM	41680	BMC Genomics	www.ncbi.nlm.nih.gov/pubmed/24511991	Identification of a novel Parkinson's disease locus via stratified genome-wide association study.	1,565 European ancestry sproadic Parkinson's disease cases, 435 European ancestry familial Parkinson's disease cases, 1,986 European ancestry controls	1,528 European ancestry sporadic Parkinson's disease cases, 707 European ancestry familial Parkinson's disease cases, 796 European ancestry controls	17q21.31	MAPT	WNT3, WNT3, WNT3			ENSG00000277626, ENSG00000108379, ENSG00000277641	NA	NA	rs199498-T	rs199498	0	199498	intron_variant	0	0.764	8E-7	6.09691	(Familial)	1.69	[1.57-1.81]	Illumina [811597]	N
20	rs7218319	1.07553e-16	17	44865603	rs199498	NA	Breast cancer	43069	29059683	Michailidou K	43031	Nature	www.ncbi.nlm.nih.gov/pubmed/29059683	Association analysis identifies 65 new breast cancer risk loci.	76,192 European ancestry cases, 63,082 European ancestry controls	46,785 European ancestry cases, 42,892 European ancestry controls, 14,068 East Asian ancestry cases, 13,104 East Asian ancestry controls	17q21.31	NR	WNT3, WNT3, WNT3			ENSG00000277626, ENSG00000108379, ENSG00000277641	NA	NA	rs199498-C	rs199498	0	199498	intron_variant	0	0.2094	2E-8	7.69897	(EA)	0.0433	[0.028-0.058] unit decrease	Illumina [~ 11800000] (imputed)	N
20	rs7218319	1.07553e-16	17	44865603	rs199498	NA	IDP dMRI TBSS ICVF Posterior limb of internal capsule L	44712	33875891	Smith SM	44305	Nat Neurosci	www.ncbi.nlm.nih.gov/pubmed/33875891	An expanded set of genome-wide association studies of brain imaging phenotypes in UK Biobank.	20,859 British ancestry individuals	10,496 British ancestry individuals	17q21.31		WNT3, WNT3, WNT3			ENSG00000277626, ENSG00000108379, ENSG00000277641	NA	NA	rs199498-C	rs199498	0	199498	intron_variant	0	0.22	3E-18	17.5229		0.109	[0.085-0.133] unit decrease	Affymetrix [17103079] (imputed)	N
20	rs7218319	1.07553e-16	17	44865603	rs199498	NA	IDP dMRI TBSS ICVF Retrolenticular part of internal capsule R	44712	33875891	Smith SM	44305	Nat Neurosci	www.ncbi.nlm.nih.gov/pubmed/33875891	An expanded set of genome-wide association studies of brain imaging phenotypes in UK Biobank.	20,859 British ancestry individuals	10,496 British ancestry individuals	17q21.31		WNT3, WNT3, WNT3			ENSG00000277626, ENSG00000108379, ENSG00000277641	NA	NA	rs199498-C	rs199498	0	199498	intron_variant	0	0.22	2E-13	12.699		0.092	[0.068-0.116] unit decrease	Affymetrix [17103079] (imputed)	N
20	rs7218319	1.07553e-16	17	44866602	rs199497	NA	General factor of neuroticism	43587	30867560	Hill WD	43537	Mol Psychiatry	www.ncbi.nlm.nih.gov/pubmed/30867560	Genetic contributions to two special factors of neuroticism are associated with affluence, higher intelligence, better health, and longer life.	270,059 British ancestry individuals	NA	17q21.31	WNT3	WNT3, WNT3, WNT3			ENSG00000277626, ENSG00000108379, ENSG00000277641	NA	NA	rs199497-T	rs199497	0	199497	intron_variant	0	NR	2E-10	9.69897		0.010905	[0.0076-0.0143] unit increase	Affymetrix [18485882] (imputed)	N
20	rs7218319	1.07553e-16	17	44866602	rs199497	NA	Atrial fibrillation (MTAG)	44792	35872910	Carcel-Marquez J	44750	Front Cardiovasc Med	www.ncbi.nlm.nih.gov/pubmed/35872910	A Polygenic Risk Score Based on a Cardioembolic Stroke Multitrait Analysis Improves a Clinical Prediction Model for This Stroke Subtype.	1,030,836 European ancestry individuals	NA	17q21.31		WNT3, WNT3, WNT3			ENSG00000277626, ENSG00000108379, ENSG00000277641	NA	NA	rs199497-T	rs199497	0	199497	intron_variant	0	NR	1E-10	10		0.012	[0.0081-0.0159] unit decrease	Illumina [6808676] (imputed)	N
20	rs7218319	1.07553e-16	17	44866602	rs199497	NA	Schizophrenia	44831	35396580	Trubetskoy V	44659	Nature	www.ncbi.nlm.nih.gov/pubmed/35396580	Mapping genomic loci implicates genes and synaptic biology in schizophrenia.	53,386 European ancestry cases, 77,258 European ancestry controls, 14,004 East Asian ancestry cases, 16,757 East Asian ancestry controls, 6,152 African American cases, 3,918 African American controls, 1,234 Latino cases, 3,090 Latino controls	1,979 European ancestry cases, 142,626 European ancestry controls	17q21.31		WNT3, WNT3, WNT3			ENSG00000277626, ENSG00000108379, ENSG00000277641	NA	NA	rs199497-T	rs199497	0	199497	intron_variant	0	0.866	7E-6	5.1549		1.05559	[1.03-1.08]	Affymetrix [7585078] (imputed)	N
20	rs7218319	1.07553e-16	17	44866602	rs199497	NA	Cognitive performance (MTAG)	43416	30038396	Lee JJ	43304	Nat Genet	www.ncbi.nlm.nih.gov/pubmed/30038396	Gene discovery and polygenic prediction from a genome-wide association study of educational attainment in 1.1 million individuals.	402,382 European ancestry individuals	NA	17q21.31	Intergenic	WNT3, WNT3, WNT3			ENSG00000277626, ENSG00000108379, ENSG00000277641	NA	NA	rs199497-T	rs199497	0	199497	intron_variant	0	0.8232	6E-10	9.22185	(MTAG)	0.0189	[0.013-0.025] unit increase	Affymetrix, Illumina [7100000] (imputed)	N
20	rs7218319	1.07553e-16	17	44866805	rs11658976	NA	Parkinson's disease or first degree relation to individual with Parkinson's disease	43818	31701892	Nalls MA	43800	Lancet Neurol	www.ncbi.nlm.nih.gov/pubmed/31701892	Identification of novel risk loci, causal insights, and heritable risk for Parkinson's disease: a meta-analysis of genome-wide association studies.	15,056 European ancestry cases, 18,618 European ancestry proxy cases, 449,056 European ancestry controls	22,632 European ancestry cases, 968,735 European ancestry controls	17q21.31	WNT3	WNT3, WNT3, WNT3			ENSG00000277626, ENSG00000108379, ENSG00000277641	NA	NA	rs11658976-A	rs11658976	0	11658976	intron_variant	0	0.5802	4E-8	7.39794		0.0624	[0.04-0.085] unit decrease	NR [7784415] (imputed)	N
20	rs7218319	1.07553e-16	17	44874453	rs1563304	NA	Neuroticism	43404	29942085	Nagel M	43276	Nat Genet	www.ncbi.nlm.nih.gov/pubmed/29942085	Meta-analysis of genome-wide association studies for neuroticism in 449,484 individuals identifies novel genetic loci and pathways.	449,484 European ancestry individuals	NA	17q21.31	NR	WNT3, WNT3, WNT3			ENSG00000277626, ENSG00000108379, ENSG00000277641	NA	NA	rs1563304-T	rs1563304	0	1563304	intron_variant	0	NR	5E-12	11.301		6.9	z score increase	Affymetrix [10847151] (imputed)	N
20	rs7218319	1.07553e-16	17	44874453	rs1563304	NA	Snoring	43641	30804565	Jansen PR	43521	Nat Genet	www.ncbi.nlm.nih.gov/pubmed/30804565	Genome-wide analysis of insomnia in 1,331,010 individuals identifies new risk loci and functional pathways.	359,916 European ancestry individuals	NA	17q21.31	NR	WNT3, WNT3, WNT3			ENSG00000277626, ENSG00000108379, ENSG00000277641	NA	NA	rs1563304-T	rs1563304	0	1563304	intron_variant	0	0.1782	4E-8	7.39794		1.04	[1.03-1.05]	Affymetrix, Illumina [10862568] (imputed)	N
20	rs7218319	1.07553e-16	17	44874453	rs1563304	NA	Neuroticism	43132	29255261	Luciano M	43087	Nat Genet	www.ncbi.nlm.nih.gov/pubmed/29255261	Association analysis in over 329,000 individuals identifies 116 independent variants influencing neuroticism.	329,821 European ancestry individuals	122,867 European ancestry individuals	17q21.31	intergenic	WNT3, WNT3, WNT3			ENSG00000277626, ENSG00000108379, ENSG00000277641	NA	NA	rs1563304-T	rs1563304	0	1563304	intron_variant	0	0.17248	3E-10	9.52288		6.281	unit increase	Illumina [18485882] (imputed)	N
20	rs7218319	1.07553e-16	17	44874453	rs1563304	NA	Experiencing mood swings	43487	29500382	Nagel M	43161	Nat Commun	www.ncbi.nlm.nih.gov/pubmed/29500382	Item-level analyses reveal genetic heterogeneity in neuroticism.	373,733 European ancestry individuals	NA	17q21.31	MAPT	WNT3, WNT3, WNT3			ENSG00000277626, ENSG00000108379, ENSG00000277641	NA	NA	rs1563304-T	rs1563304	0	1563304	intron_variant	0	0.172485	2E-10	9.69897		6.37	z score increase	NR [10847151] (imputed)	N
20	rs7218319	1.07553e-16	17	44874453	rs1563304	NA	Feeling hurt	43487	29500382	Nagel M	43161	Nat Commun	www.ncbi.nlm.nih.gov/pubmed/29500382	Item-level analyses reveal genetic heterogeneity in neuroticism.	372,047 European ancestry individuals	NA	17q21.31	MAPT	WNT3, WNT3, WNT3			ENSG00000277626, ENSG00000108379, ENSG00000277641	NA	NA	rs1563304-T	rs1563304	0	1563304	intron_variant	0	0.172485	1E-11	11		6.76	z score increase	NR [10847151] (imputed)	N
20	rs7218319	1.07553e-16	17	44874453	rs1563304	NA	Atrial fibrillation	43390	30061737	Nielsen JB	43311	Nat Genet	www.ncbi.nlm.nih.gov/pubmed/30061737	Biobank-driven genomic discovery yields new insight into atrial fibrillation biology.	60,620 European ancestry cases, 970,216 European ancestry controls	NA	17q21.31	WNT3	WNT3, WNT3, WNT3			ENSG00000277626, ENSG00000108379, ENSG00000277641	NA	NA	rs1563304-T	rs1563304	0	1563304	intron_variant	0	0.178	3E-12	11.5229		1.07	[1.05-1.09]	Illumina [34740186] (imputed)	N
20	rs7218319	1.07553e-16	17	44891899	rs118086135	NA	Gulonate levels in elite athletes	44805	31882771	Al-Khelaifi F	43826	Sci Rep	www.ncbi.nlm.nih.gov/pubmed/31882771	Metabolic GWAS of elite athletes reveals novel genetically-influenced metabolites associated with athletic performance.	490 individuals	NA	17q21.32		WNT3, WNT3, WNT3			ENSG00000277626, ENSG00000108379, ENSG00000277641	NA	NA	rs118086135-?	rs118086135	0	118086135	intron_variant	0	NR	6E-7	6.22185		0.784478	[0.48-1.09] unit decrease	Illumina [275016]	N
20	rs7218319	1.07553e-16	17	44899464	rs72836354	NA	Educational attainment	44743	35361970	Okbay A	44651	Nat Genet	www.ncbi.nlm.nih.gov/pubmed/35361970	Polygenic prediction of educational attainment within and between families from genome-wide association analyses in 3 million individuals.	3,037,499 European ancestry individuals	NA	17q21.32		WNT3, WNT3, WNT3			ENSG00000277626, ENSG00000108379, ENSG00000277641	NA	NA	rs72836354-A	rs72836354	0	72836354	intron_variant	0	0.4782	2E-11	10.699		0.00710859	[0.005-0.0092] unit increase	Illumina [10675380] (imputed)	N
20	rs7218319	1.07553e-16	17	44906949	rs8069437	NA	Hemoglobin	44092	32888494	Vuckovic D	44075	Cell	www.ncbi.nlm.nih.gov/pubmed/32888494	The Polygenic and Monogenic Basis of Blood Traits and Diseases.	408,112 British individuals	NA	17q21.32	WNT3	WNT3, WNT3, WNT3			ENSG00000277626, ENSG00000108379, ENSG00000277641	NA	NA	rs8069437-C	rs8069437	0	8069437	intron_variant	0	0.768833	6E-15	14.2218		0.0216516	[0.016-0.027] unit decrease	Affymetrix [93095623] (imputed)	N
20	rs7218319	1.07553e-16	17	44906949	rs8069437	NA	Hemoglobin levels	43999	32327693	Oskarsson GR	43944	Commun Biol	www.ncbi.nlm.nih.gov/pubmed/32327693	Predicted loss and gain of function mutations in ACO1 are associated with erythropoiesis.	684,122 European ancestry individuals	NA	17q21.32	intergenic	WNT3, WNT3, WNT3			ENSG00000277626, ENSG00000108379, ENSG00000277641	NA	NA	rs8069437-T	rs8069437	0	8069437	intron_variant	0	NR	1E-21	21		0.025	[NR] unit increase	Affymetrix, Illumina [43000000] (imputed)	N
20	rs7218319	1.07553e-16	17	44906949	rs8069437	NA	Hematocrit	42977	27863252	Astle WJ	42691	Cell	www.ncbi.nlm.nih.gov/pubmed/27863252	The Allelic Landscape of Human Blood Cell Trait Variation and Links to Common Complex Disease.	173,039 European ancestry individuals	NA	17q21.32	WNT3	WNT3, WNT3, WNT3			ENSG00000277626, ENSG00000108379, ENSG00000277641	NA	NA	rs8069437-C	rs8069437	0	8069437	intron_variant	0	0.7693	3E-17	16.5229		0.0356169	[0.027-0.044] unit decrease	Affymetrix [~ 2500000] (imputed)	N
20	rs7218319	1.07553e-16	17	44906949	rs8069437	NA	Red blood cell count	42977	27863252	Astle WJ	42691	Cell	www.ncbi.nlm.nih.gov/pubmed/27863252	The Allelic Landscape of Human Blood Cell Trait Variation and Links to Common Complex Disease.	172,952 European ancestry individuals	NA	17q21.32	WNT3	WNT3, WNT3, WNT3			ENSG00000277626, ENSG00000108379, ENSG00000277641	NA	NA	rs8069437-C	rs8069437	0	8069437	intron_variant	0	0.7693	5E-18	17.301		0.0367062	[0.028-0.045] unit decrease	Affymetrix [~ 2500000] (imputed)	N
20	rs7218319	1.07553e-16	17	44906949	rs8069437	NA	Hemoglobin concentration	42977	27863252	Astle WJ	42691	Cell	www.ncbi.nlm.nih.gov/pubmed/27863252	The Allelic Landscape of Human Blood Cell Trait Variation and Links to Common Complex Disease.	172,925 European ancestry individuals	NA	17q21.32	WNT3	WNT3, WNT3, WNT3			ENSG00000277626, ENSG00000108379, ENSG00000277641	NA	NA	rs8069437-C	rs8069437	0	8069437	intron_variant	0	0.7694	6E-16	15.2218		0.0341987	[0.026-0.042] unit decrease	Affymetrix [~ 2500000] (imputed)	N
20	rs7218319	1.07553e-16	17	44906949	rs8069437	NA	Coronary artery disease	43129	29212778	van der Harst P	43075	Circ Res	www.ncbi.nlm.nih.gov/pubmed/29212778	Identification of 64 Novel Genetic Loci Provides an Expanded View on the Genetic Architecture of Coronary Artery Disease.	34,541 cases, 261,984 controls	88,192 cases, 162,544 controls	17q21.32	intergenic	WNT3, WNT3, WNT3			ENSG00000277626, ENSG00000108379, ENSG00000277641	NA	NA	rs8069437-T	rs8069437	0	8069437	intron_variant	0	0.214	2E-6	5.69897		0.039	[0.023-0.055] unit increase	Affymetrix [7947838] (imputed)	N
20	rs7218319	1.07553e-16	17	44906949	rs8069437	NA	Red blood cell count	44092	32888494	Vuckovic D	44075	Cell	www.ncbi.nlm.nih.gov/pubmed/32888494	The Polygenic and Monogenic Basis of Blood Traits and Diseases.	408,112 British individuals	NA	17q21.32	WNT3	WNT3, WNT3, WNT3			ENSG00000277626, ENSG00000108379, ENSG00000277641	NA	NA	rs8069437-C	rs8069437	0	8069437	intron_variant	0	0.768828	3E-18	17.5229		0.0240384	[0.019-0.029] unit decrease	Affymetrix [93095623] (imputed)	N
20	rs7218319	1.07553e-16	17	44906949	rs8069437	NA	Occipital area (unadjusted for global measures)	45118	36893272	Makowski C	44994	Proc Natl Acad Sci U S A	www.ncbi.nlm.nih.gov/pubmed/36893272	Larger cerebral cortex is genetically correlated with greater frontal area and dorsal thickness.	32,488 European ancestry individuals	5,360 European ancestry children, 3,776 children	17q21.32		WNT3, WNT3, WNT3			ENSG00000277626, ENSG00000108379, ENSG00000277641	NA	NA	rs8069437-?	rs8069437	0	8069437	intron_variant	0	NR	8E-7	6.09691		0.042	[0.025-0.059] unit decrease	NR [7598201] (imputed)	N
3	rs73062378	1.3357e-21	3	45931005	rs80136777	NA	Blood protein levels	43886	28915241	Ahsan M	42993	PLoS Genet	www.ncbi.nlm.nih.gov/pubmed/28915241	The relative contribution of DNA methylation and genetic variants on protein biomarkers for human diseases.	up to 961 individuals	NA	3p21.31	NR	CCR9, LZTFL1			ENSG00000173585, ENSG00000163818	NA	NA	rs80136777-?	rs80136777	0	80136777	intron_variant	0	NR	3E-14	13.5229	(CCL4)	0.474608	[0.35-0.6] unit increase	Illumina [11901634] (imputed)	N
3	rs73062378	1.3357e-21	3	45943595	rs17765088	NA	Macrophage inflammatory protein 1b levels	42951	27989323	Ahola-Olli AV	42717	Am J Hum Genet	www.ncbi.nlm.nih.gov/pubmed/27989323	Genome-wide Association Study Identifies 27 Loci Influencing Concentrations of Circulating Cytokines and Growth Factors.	8,243 Finnish ancestry individuals	NA	3p21.31	NR	CCR9, LZTFL1			ENSG00000173585, ENSG00000163818	NA	NA	rs17765088-G	rs17765088	0	17765088	3_prime_UTR_variant	0	NR	6E-84	83.2218		0.4577	[0.41-0.5] SD units increase	NR [10700000] (imputed)	N
3	rs73062378	1.3357e-21	3	46193899	rs112720180	NA	Myocardial infarction	44277	33532862	Hartiala JA	44230	Eur Heart J	www.ncbi.nlm.nih.gov/pubmed/33532862	Genome-wide analysis identifies novel susceptibility loci for myocardial infarction.	14,825 European ancestry cases, 44,000 European and unknown ancestry cases, 2,680 cases, 380,970 European ancestry controls, 123,504 European and unknown ancestry controls, 73,242 controls	NA	3p21.31	CCR1	CCR3			ENSG00000183625	NA	NA	rs112720180-G	rs112720180	0	112720180	intron_variant	0	0.11112	2E-6	5.69897		1.06	[1.04-1.09]	NR [8126035] (imputed)	N
3	rs73062378	1.3357e-21	3	46253650	rs79893749	NA	Juvenile idiopathic arthritis (oligoarticular or rheumatoid factor-negative polyarticular)	43215	23603761	Hinks A	41385	Nat Genet	www.ncbi.nlm.nih.gov/pubmed/23603761	Dense genotyping of immune-related disease regions identifies 14 new susceptibility loci for juvenile idiopathic arthritis.	2,816 European ancestry cases, 13,056 European ancestry controls	NA	3p21.31	CCR1, CCR3	CCR3			ENSG00000183625	NA	NA	rs79893749-?	rs79893749	0	79893749	intron_variant	0	0.85	2E-7	6.69897	(additive model)	1.28205	[1.16-1.39]	Illumina [123003]	N
3	rs73062378	1.3357e-21	3	46410137	rs41490645	NA	Inclusion body myositis	45086	36580032	Rothwell S	44924	Arthritis Rheumatol	www.ncbi.nlm.nih.gov/pubmed/36580032	Genome-wide imputation identifies novel associations and localises signals in idiopathic inflammatory myopathies.	252 European ancestry cases, 10,260 European ancestry controls	NA	3p21.31		CCR5AS			ENSG00000223552	NA	NA	rs41490645-?	rs41490645	0	41490645	intron_variant	0	NR	6E-7	6.22185		0.45	[0.32-0.63]	Illumina [1648116] (imputed)	N
3	rs73062378	1.3357e-21	3	46449864	rs34045601	NA	Blood protein levels	44007	27532455	Sun W	42599	PLoS Genet	www.ncbi.nlm.nih.gov/pubmed/27532455	Common Genetic Polymorphisms Influence Blood Biomarker Measurements in COPD.	1,340 European ancestry individuals	NA	3p21.31	NR	CCRL2			ENSG00000121797	NA	NA	rs34045601-?	rs34045601	1	6808835	synonymous_variant	0	NR	3E-18	17.5229	(CCL4)	0.4033	[NR] unit increase	Illumina [NR]	N
3	rs73062378	1.3357e-21	3	46576081	rs939421	NA	Blood protein levels	44007	27532455	Sun W	42599	PLoS Genet	www.ncbi.nlm.nih.gov/pubmed/27532455	Common Genetic Polymorphisms Influence Blood Biomarker Measurements in COPD.	1,340 European ancestry individuals	NA	3p21.31	NR	LRRC2			ENSG00000163827	NA	NA	rs939421-?	rs939421	0	939421	intron_variant	0	NR	1E-9	9	(CCL4)	0.2064	[NR] unit increase	Illumina [NR]	N
3	rs73062378	1.3357e-21	3	46576081	rs939421	NA	Teratocarcinoma-derived growth factor 1 levels	44662	28240269	Suhre K	42793	Nat Commun	www.ncbi.nlm.nih.gov/pubmed/28240269	Connecting genetic risk to disease end points through the human blood plasma proteome.	997 European ancestry individuals	338 Greater Middle Eastern (Middle Eastern, North African or Persian), South Asian ancestry, Asian ancestry individuals	3p21.31		LRRC2			ENSG00000163827	NA	NA	rs939421-C	rs939421	0	939421	intron_variant	0	NR	4E-13	12.3979	(EA)	0.3631	[0.27-0.46] unit decrease	Affymetrix [509946]	N
1	rs7528026	1.63082e-12	1	155145392	rs41264911	NA	COVID-19 (hospitalized covid vs population)	45099	37198478	Pairo-Castineira E	45063	Nature	www.ncbi.nlm.nih.gov/pubmed/37198478	GWAS and meta-analysis identifies 49 genetic variants underlying critical COVID-19.	763 African ancestry cases, 24,850 African ancestry controls, 218 admixed American ancestry cases, 94,318 admixed American ancestry controls, 414 East Asian ancestry cases, 816 East Asian ancestry controls, 16,627 European ancestry cases, 749,207 European ancestry controls, 3,533 European, African or admixed American ancestry cases, 1,700 European, African or admixed American ancestry controls, 1,171 South Asian ancestry cases, 5,489 South Asian ancestry controls, 93 other admixed ancestry cases, 645 other admixed ancestry controls, 22,637 cases, 2,052,436 controls	NA	1q22		KRTCAP2			ENSG00000163463	NA	NA	rs41264911-A	rs41264911	0	41264911	non_coding_transcript_exon_variant	0	NR	1E-13	13		1.2	[1.16-1.28]	Illumina [NR] (imputed)	N
1	rs7528026	1.63082e-12	1	155161794	rs147048677	NA	Peptic ulcer disease	44302	33608531	Wu Y	44246	Nat Commun	www.ncbi.nlm.nih.gov/pubmed/33608531	GWAS of peptic ulcer disease implicates Helicobacter pylori infection, other gastrointestinal disorders and depression.	16,666 European ancestry cases, 439,661 European ancestry controls	NA	1q22	NR	MUC1			ENSG00000185499	NA	NA	rs147048677-C	rs147048677	0	147048677	synonymous_variant	0	0.94	9E-12	11.0458		0.86	NR	NR [8546065] (imputed)	N
26	rs75586969	4.62317e-16	21	35228559	rs2282468	NA	Caproate (6:0) levels in elite athletes	44805	31882771	Al-Khelaifi F	43826	Sci Rep	www.ncbi.nlm.nih.gov/pubmed/31882771	Metabolic GWAS of elite athletes reveals novel genetically-influenced metabolites associated with athletic performance.	490 individuals	NA	21q22.11		ITSN1			ENSG00000205726	NA	NA	rs2282468-?	rs2282468	0	2282468	intron_variant	0	NR	6E-6	5.22185		0.302848	[0.17-0.43] unit increase	Illumina [275016]	N
26	rs75586969	4.62317e-16	21	35264397	rs2834288	NA	Gut microbiota (bacterial taxa)	42825	27694959	Bonder MJ	42646	Nat Genet	www.ncbi.nlm.nih.gov/pubmed/27694959	The effect of host genetics on the gut microbiome.	984 European ancestry individuals	530 European ancestry individuals	21q22.11	AP000304.12	ITSN1			ENSG00000205726	NA	NA	rs2834288-G	rs2834288	0	2834288	3_prime_UTR_variant	0	NR	2E-8	7.69897	(k__Bacteria|p__Firmicutes|c__Clostridia|o__Clostridiales|f__Oscillospiraceae)	5.61604	NR Z-score decrease	Illumina [8100000] (imputed)	N
26	rs75586969	4.62317e-16	21	35264397	rs2834288	NA	Gut microbiota (bacterial taxa)	42825	27694959	Bonder MJ	42646	Nat Genet	www.ncbi.nlm.nih.gov/pubmed/27694959	The effect of host genetics on the gut microbiome.	984 European ancestry individuals	530 European ancestry individuals	21q22.11	AP000304.12	ITSN1			ENSG00000205726	NA	NA	rs2834288-G	rs2834288	0	2834288	3_prime_UTR_variant	0	NR	2E-8	7.69897	(k__Bacteria|p__Firmicutes|c__Clostridia|o__Clostridiales|f__Oscillospiraceae|g__Oscillibacter)	5.61604	NR Z-score decrease	Illumina [8100000] (imputed)	N
26	rs75586969	4.62317e-16	21	35327265	rs78258279	NA	COVID-19 (hospitalized covid vs population)	45099	37198478	Pairo-Castineira E	45063	Nature	www.ncbi.nlm.nih.gov/pubmed/37198478	GWAS and meta-analysis identifies 49 genetic variants underlying critical COVID-19.	763 African ancestry cases, 24,850 African ancestry controls, 218 admixed American ancestry cases, 94,318 admixed American ancestry controls, 414 East Asian ancestry cases, 816 East Asian ancestry controls, 16,627 European ancestry cases, 749,207 European ancestry controls, 3,533 European, African or admixed American ancestry cases, 1,700 European, African or admixed American ancestry controls, 1,171 South Asian ancestry cases, 5,489 South Asian ancestry controls, 93 other admixed ancestry cases, 645 other admixed ancestry controls, 22,637 cases, 2,052,436 controls	NA	21q22.11		LINC00649			ENSG00000237945	NA	NA	rs78258279-A	rs78258279	0	78258279	intron_variant	0	NR	2E-18	17.699		0.88	[0.85-0.9]	Illumina [NR] (imputed)	N
26	rs75586969	4.62317e-16	21	35353264	rs76608815	NA	COVID-19 (critical illness vs population)	45099	37198478	Pairo-Castineira E	45063	Nature	www.ncbi.nlm.nih.gov/pubmed/37198478	GWAS and meta-analysis identifies 49 genetic variants underlying critical COVID-19.	682 African ancestry cases, 2,540 African ancestry controls, 401 East Asian ancestry cases, 759 East Asian ancestry controls, 13,199 European ancestry cases, 745,011 European ancestry controls, 1,141 South Asian ancestry cases, 5,384 South Asian ancestry controls, 8,779 cases, 1,001,875 controls	NA	21q22.11		LINC00649 - MRPS6	ENSG00000237945	ENSG00000243927		3260	92261	rs76608815-T	rs76608815	0	76608815	downstream_gene_variant	1	0.09	7E-17	16.1549		1.2	[1.14-1.23]	Illumina [NR] (imputed)	N
26	rs75586969	4.62317e-16	21	35358249	rs7275655	NA	Dementia with Lewy bodies	44189	28322283	Chibnik LB	42815	Mol Psychiatry	www.ncbi.nlm.nih.gov/pubmed/28322283	Susceptibility to neurofibrillary tangles: role of the PTPRD locus and limited pleiotropy with other neuropathologies.	195 European ancestry cases, 714 European ancestry controls	369 individuals	21q22.11		LINC00649 - MRPS6	ENSG00000237945	ENSG00000243927		8257	87276	rs7275655-G	rs7275655	0	7275655	regulatory_region_variant	1	0.87	9E-6	5.04576	(EA)	NA		Affymetrix, Illumina [NR] (imputed)	N
26	rs75586969	4.62317e-16	21	35362848	rs111783124	NA	Lung function (FEV1/FVC)	43504	30595370	Kichaev G	43461	Am J Hum Genet	www.ncbi.nlm.nih.gov/pubmed/30595370	Leveraging Polygenic Functional Enrichment to Improve GWAS Power.	approximately 370,000 European ancestry individuals	NA	21q22.11		LINC00649 - MRPS6	ENSG00000237945	ENSG00000243927		12856	82677	rs111783124-?	rs111783124	0	111783124	intergenic_variant	1	NR	1E-35	35		NA		NR [~ 8900000] (imputed)	N
26	rs75586969	4.62317e-16	21	35363759	rs11088268	NA	Chronic obstructive pulmonary disease liability (machine learning-based score)	45050	37069358	Cosentino J	45033	Nat Genet	www.ncbi.nlm.nih.gov/pubmed/37069358	Inference of chronic obstructive pulmonary disease with deep learning on raw spirograms identifies new genetic loci and improves risk models.	325,027 European ancestry individuals	NA	21q22.11		LINC00649 - MRPS6	ENSG00000237945	ENSG00000243927		13755	81766	rs11088268-T	rs11088268	0	11088268	regulatory_region_variant	1	NR	1E-11	11		0.020194	[0.014-0.026] unit increase	Affymetrix [13285083] (imputed)	N
26	rs75586969	4.62317e-16	21	35363759	rs11088268	NA	Lung function (FEV1/FVC)	45016	36914875	Shrine N	44998	Nat Genet	www.ncbi.nlm.nih.gov/pubmed/36914875	Multi-ancestry genome-wide association analyses improve resolution of genes and pathways influencing lung function and chronic obstructive pulmonary disease risk.	468,062 European ancestry individuals, 8,590 African ancestry individuals, 85,279 East Asian ancestry individuals, 4,270 South Asian ancestry individuals, 14,668 Hispanic or Latin American individuals	NA	21q22.11		LINC00649 - MRPS6	ENSG00000237945	ENSG00000243927		13755	81766	rs11088268-T	rs11088268	0	11088268	regulatory_region_variant	1	0.862	2E-33	32.699		12.042	z score decrease	Affymetrix, Illumina [66484182] (imputed)	N
26	rs75586969	4.62317e-16	21	35368402	rs12627254	NA	Peak expiratory flow	43551	30804560	Shrine N	43521	Nat Genet	www.ncbi.nlm.nih.gov/pubmed/30804560	New genetic signals for lung function highlight pathways and chronic obstructive pulmonary disease associations across multiple ancestries.	321,047 European ancestry individuals	24,218 European ancestry individuals	21q22.11	LINC00649	LINC00649 - MRPS6	ENSG00000237945	ENSG00000243927		18410	77123	rs12627254-T	rs12627254	0	12627254	intergenic_variant	1	0.1279	2E-18	17.699		0.0331	[0.026-0.041] unit increase	Affymetrix [19819130] (imputed)	N
26	rs75586969	4.62317e-16	21	35368402	rs12627254	NA	Lung function (FEV1/FVC)	43551	30804560	Shrine N	43521	Nat Genet	www.ncbi.nlm.nih.gov/pubmed/30804560	New genetic signals for lung function highlight pathways and chronic obstructive pulmonary disease associations across multiple ancestries.	321,047 European ancestry individuals	79,005 European ancestry individuals	21q22.11	LINC00649	LINC00649 - MRPS6	ENSG00000237945	ENSG00000243927		18410	77123	rs12627254-T	rs12627254	0	12627254	intergenic_variant	1	0.1279	7E-24	23.1549		0.0357	[0.029-0.043] unit increase	Affymetrix [19819130] (imputed)	N
3	rs767280	5.28605e-10	3	45731451	rs2742417	NA	Response to anti-depressant treatment in major depressive disorder	42138	22041458	Clark SL	40848	Psychol Med	www.ncbi.nlm.nih.gov/pubmed/22041458	Pharmacogenomic study of side-effects for antidepressant treatment options in STAR*D.	1,151 European ancestry cases, 288 African American cases	NA	3p21.31	SACM1L	SACM1L			ENSG00000211456	NA	NA	rs2742417-T	rs2742417	0	2742417	5_prime_UTR_variant	0	0.49	5E-7	6.30103	(Bupropion, Sexual side effects)	NA		Affymetrix [421789]	N
3	rs767280	5.28605e-10	3	45806226	rs7620663	NA	Resistance to COVID-19 infection (Exposed negative vs positive)	44984	36662838	Slomian D	44946	PLoS One	www.ncbi.nlm.nih.gov/pubmed/36662838	Better safe than sorry-Whole-genome sequencing indicates that missense variants are significant in susceptibility to COVID-19.	306 resistant cases, up to 770 benign, mild or severe controls	NA	3p21.31		SLC6A20			ENSG00000163817	NA	NA	rs7620663-?	rs7620663	0	7620663	intron_variant	0	NR	1E-8	8		NA		Illumina [15489173]	N
1	rs77778388	2.84535e-10	1	156085375	rs547915	NA	Height	44544	34594039	Sakaue S	44469	Nat Genet	www.ncbi.nlm.nih.gov/pubmed/34594039	A cross-population atlas of genetic associations for 220 human phenotypes.	360,388 European ancestry individuals, 165,056 East Asian ancestry individuals	NA	1q22		LMNA			ENSG00000160789	NA	NA	rs547915-C	rs547915	0	547915	intron_variant	0	NR	2E-14	13.699		0.0242	[0.018-0.03] unit decrease	Affymetrix, Illumina [20538915] (imputed)	N
1	rs77778388	2.84535e-10	1	156085375	rs547915	NA	Height	44966	36224396	Yengo L	44846	Nature	www.ncbi.nlm.nih.gov/pubmed/36224396	A saturated map of common genetic variants associated with human height.	5,314,291 European ancestry, Hispanic or Latin American, East Asian ancestry, African ancestry, South Asian ancestry individuals	NA	1q22		LMNA			ENSG00000160789	NA	NA	rs547915-T	rs547915	0	547915	intron_variant	0	0.0916	6E-89	88.2218		0.0229	[0.021-0.025] unit increase	Affymetrix, Illumina [1385132] (imputed)	N
1	rs77778388	2.84535e-10	1	156103997	rs569025	NA	White blood cell count	44495	34107879	Hu Y	44356	BMC Genomics	www.ncbi.nlm.nih.gov/pubmed/34107879	Multi-ethnic genome-wide association analyses of white blood cell and platelet traits in the Population Architecture using Genomics and Epidemiology (PAGE) study.	21,347 Hispanic or Latin American individuals	NA	1q22		LMNA			ENSG00000160789	NA	NA	rs569025-A	rs569025	0	569025	intron_variant	0	0.1616	4E-16	15.3979		0.1052	[0.08-0.13] unit decrease	Affymetrix, Illumina [NR] (imputed)	N
1	rs77778388	2.84535e-10	1	156103997	rs569025	NA	White blood cell count	44495	34107879	Hu Y	44356	BMC Genomics	www.ncbi.nlm.nih.gov/pubmed/34107879	Multi-ethnic genome-wide association analyses of white blood cell and platelet traits in the Population Architecture using Genomics and Epidemiology (PAGE) study.	16,201 African American or Afro-Caribbean individuals	NA	1q22		LMNA			ENSG00000160789	NA	NA	rs569025-A	rs569025	0	569025	intron_variant	0	0.6145	2E-71	70.699		0.1997	[0.18-0.22] unit decrease	Affymetrix, Illumina [NR] (imputed)	N
1	rs77778388	2.84535e-10	1	156106185	rs505058	NA	Height	43606	30595370	Kichaev G	43461	Am J Hum Genet	www.ncbi.nlm.nih.gov/pubmed/30595370	Leveraging Polygenic Functional Enrichment to Improve GWAS Power.	approximately 458,000 European ancestry individuals	NA	1q22		LMNA			ENSG00000160789	NA	NA	rs505058-?	rs505058	0	505058	missense_variant	0	NR	1E-15	15		NA		NR [~ 8900000] (imputed)	N
1	rs77778388	2.84535e-10	1	156106185	rs505058	NA	Height	44966	36224396	Yengo L	44846	Nature	www.ncbi.nlm.nih.gov/pubmed/36224396	A saturated map of common genetic variants associated with human height.	455,180 Hispanic or Latin American individuals	NA	1q22		LMNA			ENSG00000160789	NA	NA	rs505058-C	rs505058	0	505058	missense_variant	0	0.1092	8E-10	9.09691		0.022	[0.015-0.029] unit increase	Affymetrix, Illumina [1385132] (imputed)	N
1	rs77778388	2.84535e-10	1	156110167	rs568035	NA	White blood cell count (monocyte)	44495	34107879	Hu Y	44356	BMC Genomics	www.ncbi.nlm.nih.gov/pubmed/34107879	Multi-ethnic genome-wide association analyses of white blood cell and platelet traits in the Population Architecture using Genomics and Epidemiology (PAGE) study.	21,347 Hispanic or Latin American individuals	NA	1q22		LMNA - SEMA4A	ENSG00000160789	ENSG00000196189		295	6990	rs568035-T	rs568035	0	568035	regulatory_region_variant	1	0.8412	1E-6	6		0.0733	[0.044-0.103] unit increase	Affymetrix, Illumina [NR] (imputed)	N
1	rs77778388	2.84535e-10	1	156110167	rs568035	NA	White blood cell count (monocyte)	44495	34107879	Hu Y	44356	BMC Genomics	www.ncbi.nlm.nih.gov/pubmed/34107879	Multi-ethnic genome-wide association analyses of white blood cell and platelet traits in the Population Architecture using Genomics and Epidemiology (PAGE) study.	16,201 African American or Afro-Caribbean individuals	NA	1q22		LMNA - SEMA4A	ENSG00000160789	ENSG00000196189		295	6990	rs568035-T	rs568035	0	568035	regulatory_region_variant	1	0.3961	1E-9	9		0.097	[0.066-0.128] unit increase	Affymetrix, Illumina [NR] (imputed)	N
14	rs7949972	1.12266e-18	11	34528766	rs766826	NA	COVID-19 (hospitalized vs population)	44818	35922517	COVID-19 Host Genetics Initiative	44776	Nature	www.ncbi.nlm.nih.gov/pubmed/35922517	A first update on mapping the human genetic architecture of COVID-19.	2,113 African ancestry cases, 121,925 African ancestry controls, 1,709 Hispanic or Latin American cases, 150,547 Hispanic or Latin American controls, 1,551 East Asian ancestry cases, 15,825 East Asian ancestry controls, 18,605 European ancestry cases, 2,490,909 European ancestry controls, 584 Greater Middle Eastern (Middle Eastern, North African or Persian) cases, 14,491 Greater Middle Eastern (Middle Eastern, North African or Persian) controls, 465 South Asian ancestry cases, 42,575 South Asian ancestry controls	NA	11p13		ELF5			ENSG00000135374	NA	NA	rs766826-T	rs766826	0	766826	intron_variant	0	0.335	3E-12	11.5229		0.92	[0.9-0.94]	Affymetrix, Illumina [NR] (imputed)	N
14	rs7949972	1.12266e-18	11	34528766	rs766826	NA	COVID-19 (critical illness vs population)	44818	35922517	COVID-19 Host Genetics Initiative	44776	Nature	www.ncbi.nlm.nih.gov/pubmed/35922517	A first update on mapping the human genetic architecture of COVID-19.	188 African ancestry cases, 11,232 African ancestry controls, 641 Hispanic or Latin American cases, 95,479 Hispanic or Latin American controls, 441 East Asian ancestry cases, 2,776 East Asian ancestry controls, 7,641 European ancestry cases, 1,632,197 European ancestry controls, 314 Greater Middle Eastern (Middle Eastern, North African or Persian) cases, 948 Greater Middle Eastern (Middle Eastern, North African or Persian) controls, 151 South Asian ancestry cases, 34,013 South Asian ancestry controls	NA	11p13		ELF5			ENSG00000135374	NA	NA	rs766826-T	rs766826	0	766826	intron_variant	0	0.341	6E-7	6.22185		0.9	[0.86-0.94]	Affymetrix, Illumina [NR] (imputed)	N
26	rs8178521	8.23939e-11	21	34663850	rs2843699	NA	Interferon alpha/beta receptor 1 levels	44858	36168886	Thareja G	44832	Hum Mol Genet	www.ncbi.nlm.nih.gov/pubmed/36168886	Differences and commonalities in the genetic architecture of protein quantitative trait loci in European and Arab populations.	2,935 Qatari ancestry individuals	NA	21q22.11		IL10RB			ENSG00000243646	NA	NA	rs2843699-T	rs2843699	0	2843699	intron_variant	0	0.453492	4E-14	13.3979		0.204815	[0.15-0.26] unit increase	NR [10004359]	N
26	rs8178521	8.23939e-11	21	34663944	rs2843944	NA	Interleukin-10 receptor subunit beta levels	44831	34814699	Katz DH	44524	Circulation	www.ncbi.nlm.nih.gov/pubmed/34814699	Whole Genome Sequence Analysis of the Plasma Proteome in Black Adults Provides Novel Insights Into Cardiovascular Disease.	1,852 African American or Afro-Caribbean individuals	1,688 African American or Afro-Caribbean, Hispanic or Latin American, Asian ancestry, European ancestry individuals	21q22.11		IL10RB			ENSG00000243646	NA	NA	rs2843944-?	rs2843944	0	2843944	intron_variant	0	NR	8E-13	12.0969		0.22	[0.16-0.28] unit decrease	Illumina [NR]	N
26	rs8178521	8.23939e-11	21	34664039	rs2843700	NA	Interleukin-10 receptor B levels	44036	32641083	Hillary RF	44020	Genome Med	www.ncbi.nlm.nih.gov/pubmed/32641083	Multi-method genome- and epigenome-wide studies of inflammatory protein levels in healthy older adults.	982 Scottish ancestry individuals	NA	21q22.11	NR	IL10RB			ENSG00000243646	NA	NA	rs2843700-T	rs2843700	0	2843700	intron_variant	0	0.47515	3E-15	14.5229		0.3866	[0.29-0.48] unit increase	Illumina [7903493] (imputed)	N
11	rs962719	7.3791e-09	9	109320169	rs2417705	NA	Smoking initiation	44916	36477530	Saunders GRB	44902	Nature	www.ncbi.nlm.nih.gov/pubmed/36477530	Genetic diversity fuels gene discovery for tobacco and alcohol use.	2,669,029 European ancestry individuals	NA	9q31.2		LINC01505			ENSG00000234323	NA	NA	rs2417705-A	rs2417705	0	2417705	intron_variant	0	0.37	8E-21	20.0969		0.00868	[0.0069-0.0105] unit decrease	NR [NR] (imputed)	N
11	rs962719	7.3791e-09	9	109327617	rs10816397	NA	Risk-taking behavior (multivariate analysis)	44882	36324656	Baselmans B	44475	Biol Psychiatry Glob Open Sci	www.ncbi.nlm.nih.gov/pubmed/36324656	The Genetic and Neural Substrates of Externalizing Behavior.	1,506,537 European ancestry individuals	NA	9q31.2		LINC01505			ENSG00000234323	NA	NA	rs10816397-?	rs10816397	0	10816397	intron_variant	0	NR	3E-11	10.5229		NA		NR [NR]	N
11	rs962719	7.3791e-09	9	109328165	rs10978543	NA	Regular attendance at a pub or social club	43486	29970889	Day FR	43284	Nat Commun	www.ncbi.nlm.nih.gov/pubmed/29970889	Elucidating the genetic basis of social interaction and isolation.	124,047 European ancestry cases, 328,255 European ancestry controls	NA	9q31.2	ZNF462	LINC01505			ENSG00000234323	NA	NA	rs10978543-A	rs10978543	0	10978543	intron_variant	0	0.721182	9E-9	8.04576		0.00586489	[0.0039-0.0079] unit increase	NR [NR] (imputed)	N
11	rs962719	7.3791e-09	9	109329444	rs4743007	NA	Problematic alcohol use (MTAG)	44088	32451486	Zhou H	43976	Nat Neurosci	www.ncbi.nlm.nih.gov/pubmed/32451486	Genome-wide meta-analysis of problematic alcohol use in 435,563 individuals yields insights into biology and relationships with other traits.	972,915 European ancestry individuals	NA	9q31.2	NR	LINC01505			ENSG00000234323	NA	NA	rs4743007-C	rs4743007	0	4743007	intron_variant	0	0.3069	6E-9	8.22185		0.0152666	[0.01-0.02] unit decrease	Affymetrix [10613246] (imputed)	N
11	rs962719	7.3791e-09	9	109330236	rs4743009	NA	Alcohol consumption (drinks per week)	43742	30679032	Brazel DM	43440	Biol Psychiatry	www.ncbi.nlm.nih.gov/pubmed/30679032	Exome Chip Meta-analysis Fine Maps Causal Variants and Elucidates the Genetic Architecture of Rare Coding Variants in Smoking and Alcohol Use.	up to 357,854 European ancestry individuals	NA	9q31.2	ZNF462	LINC01505			ENSG00000234323	NA	NA	rs4743009-A	rs4743009	0	4743009	intron_variant	0	0.201	7E-9	8.1549		0.0183	[0.012-0.025] unit decrease	Illumina [~ 250000] (imputed)	N
11	rs962719	7.3791e-09	9	109331094	rs74424378	NA	Risk-taking tendency (4-domain principal component model)	43542	30643258	Karlsson Linner R	43479	Nat Genet	www.ncbi.nlm.nih.gov/pubmed/30643258	Genome-wide association analyses of risk tolerance and risky behaviors in over 1 million individuals identify hundreds of loci and shared genetic influences.	315,894 European ancestry individuals	NA	9q31.2	ZNF462	LINC01505			ENSG00000234323	NA	NA	rs74424378-T	rs74424378	0	74424378	intron_variant	0	0.7637	2E-8	7.69897		0.0170829	[0.011-0.023] unit increase	Affymetrix [~ 11515000] (imputed)	N
11	rs962719	7.3791e-09	9	109331094	rs74424378	NA	Alcohol consumption	43732	31358974	Evangelou E	43675	Nat Hum Behav	www.ncbi.nlm.nih.gov/pubmed/31358974	New alcohol-related genes suggest shared genetic mechanisms with neuropsychiatric disorders.	480,842 European ancestry individuals	NA	9q31.2	RP11-308N19.1, ZNF462	LINC01505			ENSG00000234323	NA	NA	rs74424378-T	rs74424378	0	74424378	intron_variant	0	0.76	2E-13	12.699		0.009	[0.007-0.011] unit increase	Affymetrix, Illumina [~ 7100000] (imputed)	N
11	rs962719	7.3791e-09	9	109331094	rs74424378	NA	Bitter alcoholic beverage consumption	43706	31046077	Zhong VW	43587	Hum Mol Genet	www.ncbi.nlm.nih.gov/pubmed/31046077	A genome-wide association study of bitter and sweet beverage consumption.	336,448 European ancestry individuals	39,924 European ancestry individuals	9q31.2	MIR8081	LINC01505			ENSG00000234323	NA	NA	rs74424378-T	rs74424378	0	74424378	intron_variant	0	0.7621	5E-9	8.30103		0.007	[0.0046-0.0094] unit increase	Affymetrix [~ 7740000] (imputed)	N
11	rs962719	7.3791e-09	9	109338067	rs36123652	NA	Beer or cider consumption (glasses per month) (UKB data field 1578, 4420)	44803	32193382	Cole JB	43909	Nat Commun	www.ncbi.nlm.nih.gov/pubmed/32193382	Comprehensive genomic analysis of dietary habits in UK Biobank identifies hundreds of genetic associations.	387,404 European ancestry individuals	NA	9q31.2		LINC01505			ENSG00000234323	NA	NA	rs36123652-A	rs36123652	0	36123652	intron_variant	0	0.81931	6E-11	10.2218		0.0191933	[0.013-0.025] unit increase	NR [NR] (imputed)	N
11	rs962719	7.3791e-09	9	109344059	rs4335177	NA	Response to paliperidone in schizophrenia (positive Marder score)	42870	27846195	Li Q	42685	Pharmacogenet Genomics	www.ncbi.nlm.nih.gov/pubmed/27846195	Genome-wide association study of paliperidone efficacy.	1,390 European ancestry cases	NA	9q31.2		LINC01505			ENSG00000234323	NA	NA	rs4335177-?	rs4335177	0	4335177	intron_variant	0	NR	4E-6	5.39794	(MLM)	0.183481	[0.11-0.26] unit increase	Illumina [~ 9000000] (imputed)	N
11	rs962719	7.3791e-09	9	109345993	rs10978550	NA	Alcohol consumption (drinks per week) (MTAG)	43552	30643251	Liu M	43479	Nat Genet	www.ncbi.nlm.nih.gov/pubmed/30643251	Association studies of up to 1.2 million individuals yield new insights into the genetic etiology of tobacco and alcohol use.	up to 1,039,210 European ancestry individuals	NA	9q31.2	NR	LINC01505			ENSG00000234323	NA	NA	rs10978550-C	rs10978550	0	10978550	intron_variant	0	0.206	2E-12	11.699		0.0115167	[0.0083-0.0147] unit decrease	NR [~ 9732723] (imputed)	N
11	rs962719	7.3791e-09	9	109345993	rs10978550	NA	Alcohol consumption (drinks per week)	43552	30643251	Liu M	43479	Nat Genet	www.ncbi.nlm.nih.gov/pubmed/30643251	Association studies of up to 1.2 million individuals yield new insights into the genetic etiology of tobacco and alcohol use.	up to 941,280 European ancestry individuals	NA	9q31.2	NR	LINC01505			ENSG00000234323	NA	NA	rs10978550-C	rs10978550	0	10978550	intron_variant	0	0.206	7E-11	10.1549		0.0117483	[0.0082-0.0153] unit decrease	NR [~ 10000000] (imputed)	N
11	rs962719	7.3791e-09	9	109353538	rs7028386	NA	Alcohol consumption (drinks per week) (MTAG)	44088	32451486	Zhou H	43976	Nat Neurosci	www.ncbi.nlm.nih.gov/pubmed/32451486	Genome-wide meta-analysis of problematic alcohol use in 435,563 individuals yields insights into biology and relationships with other traits.	972,915 European ancestry individuals	NA	9q31.2	NR	LINC01505			ENSG00000234323	NA	NA	rs7028386-A	rs7028386	0	7028386	intron_variant	0	0.28	3E-9	8.52288		0.0113589	[0.0076-0.0151] unit decrease	Affymetrix [NR] (imputed)	N
11	rs962719	7.3791e-09	9	109377235	rs4743017	NA	Smoking initiation	44909	36477530	Saunders GRB	44902	Nature	www.ncbi.nlm.nih.gov/pubmed/36477530	Genetic diversity fuels gene discovery for tobacco and alcohol use.	3,382,012 European ancestry, East Asian ancestry, Hispanic or Latin American, African ancestry individuals	NA	9q31.2		LINC01505			ENSG00000234323	NA	NA	rs4743017-T	rs4743017	0	4743017	intron_variant	0	0.405	1E-14	14		0.00644	[0.0048-0.0081] unit decrease	NR [NR] (imputed)	N
11	rs962719	7.3791e-09	9	109389147	rs11792106	NA	Drinks per week	44909	36477530	Saunders GRB	44902	Nature	www.ncbi.nlm.nih.gov/pubmed/36477530	Genetic diversity fuels gene discovery for tobacco and alcohol use.	2,428,851 European ancestry individuals	NA	9q31.2		LINC01505			ENSG00000234323	NA	NA	rs11792106-G	rs11792106	0	11792106	intron_variant	0	0.275	5E-16	15.301		0.00823	[0.0062-0.0102] unit decrease	NR [NR] (imputed)	N
11	rs962719	7.3791e-09	9	109389147	rs11792106	NA	Drinks per week	44909	36477530	Saunders GRB	44902	Nature	www.ncbi.nlm.nih.gov/pubmed/36477530	Genetic diversity fuels gene discovery for tobacco and alcohol use.	2,965,643 European ancestry, East Asian ancestry, Hispanic or Latin American, African ancestry individuals	NA	9q31.2		LINC01505			ENSG00000234323	NA	NA	rs11792106-G	rs11792106	0	11792106	intron_variant	0	0.278	6E-18	17.2218		0.00802	[0.0062-0.0098] unit decrease	NR [NR] (imputed)	N
11	rs962719	7.3791e-09	9	109469083	rs1844776	NA	Heel bone mineral density	43493	30598549	Morris JA	43465	Nat Genet	www.ncbi.nlm.nih.gov/pubmed/30598549	An atlas of genetic influences on osteoporosis in humans and mice.	426,824 British ancestry individuals	NA	9q31.2	LINC01505	LINC01505			ENSG00000234323	NA	NA	rs1844776-T	rs1844776	0	1844776	intron_variant	0	0.408746	1E-10	10		0.0121682	[0.0085-0.0159] unit decrease	NR [13737936] (imputed)	N
11	rs962719	7.3791e-09	9	109480268	rs11788059	NA	Idiopathic pulmonary fibrosis	44799	35688625	Allen RJ	44722	Thorax	www.ncbi.nlm.nih.gov/pubmed/35688625	Genome-wide association study across five cohorts identifies five novel loci associated with idiopathic pulmonary fibrosis.	4,125 European ancestry cases, 20,464 European ancestry controls	NA	9q31.2		LINC01505			ENSG00000234323	NA	NA	rs11788059-C	rs11788059	0	11788059	intron_variant	0	0.342	5E-8	7.30103		1.17	[1.1-1.23]	Illumina [7554248] (imputed)	N
11	rs962719	7.3791e-09	9	109483517	rs1491106	NA	Lung function (FEV1/FVC)	43504	30595370	Kichaev G	43461	Am J Hum Genet	www.ncbi.nlm.nih.gov/pubmed/30595370	Leveraging Polygenic Functional Enrichment to Improve GWAS Power.	approximately 370,000 European ancestry individuals	NA	9q31.2		LINC01505			ENSG00000234323	NA	NA	rs1491106-?	rs1491106	0	1491106	intron_variant	0	NR	2E-32	31.699		NA		NR [~ 8900000] (imputed)	N
11	rs962719	7.3791e-09	9	109483517	rs1491106	NA	Lung function (FEV1/FVC)	43551	30804560	Shrine N	43521	Nat Genet	www.ncbi.nlm.nih.gov/pubmed/30804560	New genetic signals for lung function highlight pathways and chronic obstructive pulmonary disease associations across multiple ancestries.	321,047 European ancestry individuals	79,005 European ancestry individuals	9q31.2	TMEM38B/ZNF462	LINC01505			ENSG00000234323	NA	NA	rs1491106-T	rs1491106	0	1491106	intron_variant	0	0.3764	3E-23	22.5229		0.0245	[0.02-0.029] unit increase	Affymetrix [19819130] (imputed)	N
11	rs962719	7.3791e-09	9	109488759	rs1352755	NA	Heel bone mineral density	43504	30595370	Kichaev G	43461	Am J Hum Genet	www.ncbi.nlm.nih.gov/pubmed/30595370	Leveraging Polygenic Functional Enrichment to Improve GWAS Power.	approximately 446,000 European ancestry individuals	NA	9q31.2		LINC01505			ENSG00000234323	NA	NA	rs1352755-?	rs1352755	0	1352755	intron_variant	0	NR	2E-10	9.69897		NA		NR [~ 8900000] (imputed)	N
11	rs962719	7.3791e-09	9	109488759	rs1352755	NA	Heel bone mineral density	43391	30048462	Kim SK	43307	PLoS One	www.ncbi.nlm.nih.gov/pubmed/30048462	Identification of 613 new loci associated with heel bone mineral density and a polygenic risk score for bone mineral density, osteoporosis and fracture.	394,929 European ancestry individuals	NA	9q31.2		LINC01505			ENSG00000234323	NA	NA	rs1352755-?	rs1352755	0	1352755	intron_variant	0	NR	4E-12	11.3979		0.0143759	[0.01-0.018] unit decrease	Affymetrix [20259828] (imputed)	N
11	rs962719	7.3791e-09	9	109494624	rs7041150	NA	Serum carcinoembryonic antigen levels	43879	31666285	Olafsson S	43768	Cancer Epidemiol Biomarkers Prev	www.ncbi.nlm.nih.gov/pubmed/31666285	Common and rare sequence variants influencing tumor biomarkers in blood.	22,309 Icelandic ancestry individuals	NA	9q31.2	intergenic	LINC01505			ENSG00000234323	NA	NA	rs7041150-A	rs7041150	0	7041150	intron_variant	0	0.378	2E-12	11.699		0.08	[0.10-0.06] unit decrease	Illumina [NR] (imputed)	N
11	rs962719	7.3791e-09	9	109507031	rs369654038	NA	Pulmonary surfactant-associated protein D levels	45019	34648354	Pietzner M	44512	Science	www.ncbi.nlm.nih.gov/pubmed/34648354	Mapping the proteo-genomic convergence of human diseases.	10,708 European ancestry individuals	NA	9q31.2		LINC01505 - RNA5SP292	ENSG00000234323	ENSG00000212276		3875	98999	rs369654038-A	rs369654038	0	369654038	downstream_gene_variant	1	0.46	2E-28	27.699		0.153	[0.13-0.18] unit decrease	Affymetrix, Illumina [10200000] (imputed)	N
26	rs9636867	2.51107e-38	21	34603880	rs2248202	NA	interferon-related traits	44407	33104735	Lundtoft C	44130	PLoS Genet	www.ncbi.nlm.nih.gov/pubmed/33104735	Function of multiple sclerosis-protective HLA class I alleles revealed by genome-wide protein-quantitative trait loci mapping of interferon signalling.	303 European ancestry individuals	NA	21q22.11	NR	IFNAR2			ENSG00000159110	NA	NA	rs2248202-C	rs2248202	0	2248202	intron_variant	0	0.351	4E-9	8.39794	(IFNAR2_of_CD8p_T)	NA		Illumina [5084123] (imputed)	N
26	rs9636867	2.51107e-38	21	34618285	rs2284550	NA	Eosinophil counts	43504	30595370	Kichaev G	43461	Am J Hum Genet	www.ncbi.nlm.nih.gov/pubmed/30595370	Leveraging Polygenic Functional Enrichment to Improve GWAS Power.	approximately 440,000 European ancestry individuals	NA	21q22.11		IFNAR2			ENSG00000159110	NA	NA	rs2284550-?	rs2284550	0	2284550	intron_variant	0	NR	1E-11	11		NA		NR [~ 8900000] (imputed)	N
26	rs9636867	2.51107e-38	21	34621948	rs2834164	NA	COVID-19 hospitalization or rheumatoid arthritis (MTAG)	44985	36762574	Yao M	44967	J Med Virol	www.ncbi.nlm.nih.gov/pubmed/36762574	Disentangling the common genetic architecture and causality of rheumatoid arthritis and systemic lupus erythematosus with COVID-19 outcomes: genome-wide cross trait analysis and bi-directional Mendelian randomization study.	32,519 European ancestry COVID-19 hospitalization cases, 14,361 European ancestry RA cases, 2,106,728 European ancestry controls	NA	21q22.11		IFNAR2			ENSG00000159110	NA	NA	rs2834164-?	rs2834164	0	2834164	intron_variant	0	NR	1E-28	28		NA		NR [NR]	N
26	rs9636867	2.51107e-38	21	34621948	rs2834164	NA	COVID-19 infection or rheumatoid arthritis (MTAG)	44985	36762574	Yao M	44967	J Med Virol	www.ncbi.nlm.nih.gov/pubmed/36762574	Disentangling the common genetic architecture and causality of rheumatoid arthritis and systemic lupus erythematosus with COVID-19 outcomes: genome-wide cross trait analysis and bi-directional Mendelian randomization study.	122,616 European ancestry COVID-19 infection cases, 14,361 European ancestry RA cases, 2,519,163 European ancestry controls	NA	21q22.11		IFNAR2			ENSG00000159110	NA	NA	rs2834164-?	rs2834164	0	2834164	intron_variant	0	NR	3E-12	11.5229		NA		NR [NR]	N
26	rs9636867	2.51107e-38	21	34621948	rs2834164	NA	Severe COVID-19 or rheumatoid arthritis (MTAG)	44985	36762574	Yao M	44967	J Med Virol	www.ncbi.nlm.nih.gov/pubmed/36762574	Disentangling the common genetic architecture and causality of rheumatoid arthritis and systemic lupus erythematosus with COVID-19 outcomes: genome-wide cross trait analysis and bi-directional Mendelian randomization study.	13,769 European ancestry severe COVID-19 cases, 14,361 European ancestry RA cases, 1,116,365 European ancestry controls	NA	21q22.11		IFNAR2			ENSG00000159110	NA	NA	rs2834164-?	rs2834164	0	2834164	intron_variant	0	NR	4E-23	22.3979		NA		NR [NR]	N
26	rs9636867	2.51107e-38	21	34625590	rs13047715	NA	Cerebellum white matter volume	43812	31530798	Alliey-Rodriguez N	43725	Transl Psychiatry	www.ncbi.nlm.nih.gov/pubmed/31530798	NRXN1 is associated with enlargement of the temporal horns of the lateral ventricles in psychosis.	87 European ancestry Schizophrenia cases, 85 African American Schizophrenia cases, 15 Schizophrenia cases, 67 European ancestry Schizoaffective disorder cases, 53 African American Schizoaffective disorder cases, 7 Schizoaffective disorder cases, 130 European ancestry Bipolar disorders cases, 33 African American Bipolar disorders cases, 6 Bipolar disorders cases, 199 European ancestry controls, 79 African American controls, 16 controls	NA	21q22.11	IFNAR2	IFNAR2			ENSG00000159110	NA	NA	rs13047715-?	rs13047715	0	13047715	intron_variant	0	NR	1E-6	6		NA		Illumina [4322238] (imputed)	N
26	rs9636867	2.51107e-38	21	34625998	rs4817554	NA	Eosinophil counts	44092	32888494	Vuckovic D	44075	Cell	www.ncbi.nlm.nih.gov/pubmed/32888494	The Polygenic and Monogenic Basis of Blood Traits and Diseases.	408,112 British individuals	NA	21q22.11	IFNAR2, AP000295.9	IFNAR2			ENSG00000159110	NA	NA	rs4817554-G	rs4817554	0	4817554	intron_variant	0	0.504288	2E-10	9.69897		0.0141288	[0.0098-0.0185] unit decrease	Affymetrix [93095623] (imputed)	N
26	rs9636867	2.51107e-38	21	34625998	rs4817554	NA	Eosinophil percentage of white cells	44092	32888494	Vuckovic D	44075	Cell	www.ncbi.nlm.nih.gov/pubmed/32888494	The Polygenic and Monogenic Basis of Blood Traits and Diseases.	408,112 British individuals	NA	21q22.11	IFNAR2, AP000295.9	IFNAR2			ENSG00000159110	NA	NA	rs4817554-G	rs4817554	0	4817554	intron_variant	0	0.50429	5E-10	9.30103		0.0137862	[0.0094-0.0181] unit decrease	Affymetrix [93095623] (imputed)	N
3	rs9856760	2.00529e-14	3	45956060	rs4683148	NA	Mouth ulcers	43605	30837455	Dudding T	43529	Nat Commun	www.ncbi.nlm.nih.gov/pubmed/30837455	Genome wide analysis for mouth ulcers identifies associations at immune regulatory loci.	47,079 British or unknown ancestry cases, 414,027 British or unknown ancestry controls	98,298 cases, 247,446 controls	3p21.31		LZTFL1			ENSG00000163818	NA	NA	rs4683148-T	rs4683148	0	4683148	intron_variant	0	0.41599600000000003	8E-13	12.0969		1.03133	[1.02-1.04]	Affymetrix, Illumina [9851866] (imputed)	N
3	rs9856760	2.00529e-14	3	46187522	rs7648466	NA	Eotaxin levels	42951	27989323	Ahola-Olli AV	42717	Am J Hum Genet	www.ncbi.nlm.nih.gov/pubmed/27989323	Genome-wide Association Study Identifies 27 Loci Influencing Concentrations of Circulating Cytokines and Growth Factors.	8,153 Finnish ancestry individuals	NA	3p21.31	NR	CCR3			ENSG00000183625	NA	NA	rs7648466-G	rs7648466	0	7648466	intron_variant	0	NR	9E-9	8.04576		0.1056	[0.07-0.141] SD units decrease	NR [10700000] (imputed)	N

### Sheet: T4.candidate_snps
Table 4. Functional annotations of candidate SNPs in LD of independent significant SNPs at r2 theshold 0.05
Candidate SNPs were prioritized by CADD score and those with CADD scores larger than 12.37 were highlighted. rsID=rsID for annotated candidate SNPs; gwasP/or/beta/se=p-value/odds ratio/effect size/standard error of SNPs from GWAS. Summary statistics of SNPs extracted from the reference panel are denoted as NA; r2=r2 of the candidate SNP in "rsID" with the independent significant SNP in "IndSigSNP"; Genomic locus=Index of genomic risk loci shown in Table 2; nearestGene=The nearest gene of the SNP; dist=Distance between the SNP and its nearest gene; func=Functional consequence of the SNP on the gene; CADD=CADD score indicating SNP deleteriousness. SNPs with higher CADD scores tend to be more deleterious; RDB=RegulomeDB categorical score. The higher the score (form 1a to 7), the more evidence for the SNP having regulatory functions; minChrState/commonChrState=The minimum/most common chromatin state, a marker of chromatin accessibility. The lower the score, the more open the chromatin is. posMapFilt/eqtlMapFilt/ciMapFilt=Whether the SNP was included in positional mapping/eQTL mapping/chromatin interaction mapping or not. 1 is used and 0 is not.
rsID	chr	pos	non_effect_allele	effect_allele	MAF	gwasP	beta	se	r2	IndSigSNP	GenomicLocus	nearestGene	dist	func	CADD	RDB	minChrState	commonChrState	posMapFilt	eqtlMapFilt	ciMapFilt
rs601338	19	49206674	G	A	0.4414	1.19476e-10	-0.0927029	0.0143949	0.63931	rs368565	24	FUT2	0	exonic	52	5	4	5	1	1	1
rs562091107	3	46414943	TACAGTCAGTATCAATTCTGGAAGAATTTCCAG	T	0.1103	NA	NA	NA	0.153671	rs73062378	3	RP11-24F11.2:CCR5	0:0	exonic	31	NA	1	14	1	1	1
rs17651549	17	44061278	C	T	0.2406	2.50806e-09	-0.136955	0.0229754	0.968522	rs7218319	20	MAPT	0	exonic	26.8	1f	4	15	1	1	1
rs72704117	1	155175089	C	T	0.01889	0.0118457	-0.145514	0.0578192	0.104112	rs41264915	1	THBS3:RP11-263K19.4	0:0	exonic	26.6	4	3	5	1	1	1
rs543087095	17	44249199	T	G	0.1998	NA	NA	NA	0.76793	rs7218319	20	KANSL1	0	exonic	26.4	NA	3	4	1	1	1
rs17723260	1	155058663	G	A	0.1342	5.23839e-06	0.09448	0.020742	0.116986	rs7528026	1	EFNA3:EFNA3	0:0	exonic	26.3	4	1	7	1	1	1
rs12720356	19	10469975	A	C	0.09245	2.6871e-06	0.164224	0.0349904	0.896457	rs142770866	23	TYK2	0	exonic	26.3	5	3	4	1	1	1
rs2287922	19	49232226	G	A	0.4791	1.4638e-09	-0.0893765	0.0147771	0.424772	rs368565	24	RASIP1	0	exonic	26.2	4	1	15	1	1	1
rs7786505	7	99817585	G	T	0.2276	0.00467399	0.0482748	0.0170662	0.182722	rs13243708	10	STAG3:GATS:GATS:PVRIG	0:0:0:0	exonic	26	4	1	5	1	1	0
rs34536443	19	10463118	G	C	0.02883	2.42434e-24	0.411851	0.0404551	1	rs34536443	23	TYK2	0	exonic	25.5	5	1	5	1	1	1
rs17279437	3	45814094	G	A	0.09245	5.24136e-10	-0.164323	0.0264538	0.261936	rs73062378	3	SLC6A20	0	exonic	25.4	5	5	15	1	1	1
rs6943160	7	99872071	T	C	0.2187	NA	NA	NA	0.152076	rs13243708	10	GATS	2215	intergenic	25.1	6	5	15	1	1	1
rs4877	5	131607588	G	T	0.1034	NA	NA	NA	0.383665	rs2269821	8	P4HA2:PDLIM4	0:0	exonic	23.7	4	1	5	1	1	1
rs1058808	17	37884037	C	G	0.327	1.70101e-06	0.071619	0.0149641	0.312881	rs4795400	19	ERBB2	0	exonic	23.5	5	3	4	1	1	1
rs12185233	17	43923654	G	C	0.2396	NA	NA	NA	0.9529	rs7218319	20	MAPT-AS1:SPPL2C	0:0	exonic	23.5	1f	5	15	1	1	1
rs12373123	17	43924073	T	C	0.2396	NA	NA	NA	0.96339	rs7218319	20	MAPT-AS1:SPPL2C	0:0	exonic	23.3	1f	5	15	1	1	1
rs1877031	17	37814080	G	A	0.327	2.51335e-05	0.062682	0.0148761	0.198899	rs4795400	19	STARD3	0	exonic	23.1	NA	3	4	1	1	1
rs11550034	7	99669802	A	G	0.1223	NA	NA	NA	0.137165	rs13243708	10	ZNF3	0	exonic	23	NA	4	8	1	1	1
rs343320	3	146234909	G	A	0.07256	3.40183e-08	0.161635	0.029285	1	rs343320	4	PLSCR1	0	exonic	22.8	5	4	5	1	1	1
rs117169628	16	89262657	G	A	0.161	2.82566e-11	0.140347	0.0210877	1	rs117169628	18	SLC22A31	0	exonic	22.7	5	4	14	1	1	1
rs2834167	21	34640788	A	G	0.2684	9.37832e-05	0.0614144	0.0157225	0.09249	rs9636867	26	AP000295.9:IL10RB	0:0	exonic	22.7	4	2	5	1	1	1
rs62060947	17	44269922	T	C	0.1998	NA	NA	NA	0.76793	rs7218319	20	KANSL1	0	UTR5	22.6	4	1	1	1	1	1
rs72836333	17	44270181	G	A	0.3668	NA	NA	NA	0.191273	rs7218319	20	KANSL1	0	intronic	22.6	2b	1	1	1	1	1
rs1056538	19	10402938	G	A	0.4056	3.24549e-08	-0.0816275	0.0147671	0.98359	rs2569702	23	ICAM5	0	exonic	22.6	NA	1	11	1	1	0
rs7807934	7	99880017	G	A	0.2187	0.00506359	0.06838	0.0243956	0.152076	rs13243708	10	GATS	10161	intergenic	22.5	2b	5	15	0	1	1
rs550818680	17	44271512	G	C	0.1998	NA	NA	NA	0.76793	rs7218319	20	KANSL1:KANSL1-AS1	0:0	ncRNA_intronic	22.5	NA	1	1	1	1	1
rs602662	19	49206985	G	A	0.4682	1.07085e-10	-0.0925109	0.0143281	0.540263	rs368565	24	FUT2	0	exonic	22.5	5	4	5	1	1	1
rs71689664	7	99662511	GTAGT	G	0.2763	NA	NA	NA	0.265866	rs13243708	10	ZSCAN21:ZNF3	0:0	exonic	22.4	NA	4	4	1	1	1
rs2532404	17	44302881	C	T	0.2425	6.13507e-09	-0.135472	0.0233049	0.95824	rs7218319	20	KANSL1	147	upstream	22.2	NA	1	1	1	1	1
rs3796375	3	46008790	G	A	0.4314	0.000374465	-0.0606208	0.0170405	0.0949385	rs34339943	3	FYCO1	0	exonic	22	5	3	4	1	1	1
rs4683158	3	46010077	T	C	0.1988	NA	NA	NA	0.426087	rs9856760	3	FYCO1	0	exonic	22	NA	4	4	1	1	1
rs531050317	17	44269421	C	T	0.1978	NA	NA	NA	0.758744	rs7218319	20	KANSL1	0	intronic	22	NA	1	1	1	1	1
rs142518431	17	47784374	G	C	0.01093	NA	NA	NA	0.298955	rs3848456	21	SLC35B1	0	exonic	22	6	1	2	1	0	1
rs112652199	19	10527274	C	G	0.1312	0.0131968	-0.0547254	0.0220808	0.0749156	rs28378712	23	CDC37	0	intronic	22	2a	1	1	1	1	0
rs3765154	2	60783572	T	C	0.2972	0.00335794	-0.04471	0.0152442	0.0956304	rs1123573	2	BCL11A	2869	intergenic	21.9	5	1	13	1	1	1
rs3894194	17	38121993	G	A	0.4463	NA	NA	NA	0.364205	rs4795400	19	GSDMA	0	exonic	21.9	NA	5	15	1	1	1
rs553586616	17	44248837	T	C	0.1998	NA	NA	NA	0.76793	rs7218319	20	KANSL1	0	exonic	21.8	NA	2	4	1	1	1
rs143625699	17	44270153	CAGG	C	0.1948	NA	NA	NA	0.745205	rs7218319	20	KANSL1	0	UTR5	21.8	NA	1	1	1	1	1
rs2696633	17	44270059	A	T	0.2416	NA	NA	NA	0.963308	rs7218319	20	KANSL1	0	UTR5	21.7	2a	1	1	1	1	1
rs7577014	2	60779840	A	G	0.2942	0.00129147	-0.051812	0.0161013	0.0927062	rs1123573	2	BCL11A	0	intronic	21.6	4	1	1	1	1	1
rs13084791	3	168720556	A	G	0.1918	0.00482024	-0.05311	0.0188413	0.0741569	rs2421077	5	RP11-152C17.1	305	upstream	21.6	3a	2	15	0	0	0
rs4240326	4	145839264	A	G	0.4742	0.0211118	-0.0324445	0.0140697	0.0741843	rs11724319	7	RP13-539F13.2	2600	intergenic	21.6	5	5	15	0	1	1
rs2732658	17	44271152	G	A	0.2425	3.17725e-09	-0.137621	0.0232383	0.95824	rs7218319	20	KANSL1:KANSL1-AS1	0:0	ncRNA_exonic	21.6	NA	1	1	1	1	1
rs79382812	1	155055863	G	A	0.1223	1.34224e-05	0.102008	0.0234334	0.217589	rs61811895	1	EFNA3:EFNA3	0:0	intronic	21.5	3a	2	13	1	1	1
rs2696635	17	44269726	G	A	0.2117	NA	NA	NA	0.836365	rs7218319	20	KANSL1	0	intronic	21.5	NA	1	1	1	1	1
rs6038443	20	6328844	A	G	0.3549	0.00929733	-0.0401413	0.0154335	0.0859425	rs2326788	25	CASC20	98525	intergenic	21.5	5	5	15	0	0	1
rs2242577	1	155224301	C	A	0.2684	0.00482853	0.0453216	0.0160814	0.062617	rs61811895	1	FAM189B	0	intronic	21.4	NA	1	2	1	1	1
rs2540914	2	60610411	A	C	0.3598	0.00139756	0.0500448	0.0156627	0.150716	rs1123573	2	AC007381.2	0	ncRNA_intronic	21.3	NA	1	15	0	1	1
rs2304081	5	131667548	G	A	0.08847	0.000999209	0.0833429	0.0253264	0.532977	rs2269821	8	SLC22A4:AC034220.3	0:0	ncRNA_intronic	21.3	NA	4	5	1	1	1
rs11079733	17	44269964	T	A	0.2416	NA	NA	NA	0.963308	rs7218319	20	KANSL1	0	UTR5	21.3	4	1	1	1	1	1
rs74890861	1	155166193	G	A	0.05765	4.77238e-13	-0.280259	0.0387546	0.41069	rs41264915	1	THBS3	0	intronic	21.2	2b	1	5	1	1	1
rs537158330	17	44269836	CAAGAG	C	0.1998	NA	NA	NA	0.76793	rs7218319	20	KANSL1	0	UTR5	21.2	NA	1	1	1	1	1
rs35154152	1	155172725	T	C	0.1272	4.85998e-21	-0.221841	0.0235696	0.94179	rs41264915	1	THBS3:RP11-263K19.4	0:0	exonic	21.1	NA	3	5	1	1	1
rs35132891	4	106859549	G	C	0.334	0.00184754	0.049321	0.01584	0.0754953	rs142285263	6	NPNT	0	exonic	21	6	4	15	1	1	0
rs34043286	17	44117119	A	G	0.2406	3.39839e-15	-0.143654	0.018241	0.968522	rs7218319	20	KANSL1	0	exonic	21	4	4	4	1	1	1
rs71302424	3	146611851	A	T	0.01292	0.0348318	0.113691	0.0538741	0.0567501	rs343320	4	RP11-649A16.1	15620	intergenic	20.9	6	7	15	0	0	1
rs725773	9	109519849	C	T	0.2396	2.99466e-05	-0.06933	0.0166105	0.0669603	rs962719	11	RP11-308N19.5	34637	intergenic	20.9	5	5	15	0	0	1
rs577342440	17	44302904	T	C	0.2097	NA	NA	NA	0.827822	rs7218319	20	KANSL1	170	upstream	20.9	NA	1	1	1	1	1
rs75835734	3	168720540	G	A	0.02584	0.000104934	0.142053	0.0366221	0.0624857	rs2421077	5	RP11-152C17.1	321	upstream	20.8	4	2	15	0	0	0
rs74956615	19	10427721	T	A	0.02982	2.72305e-06	0.224623	0.0478871	0.828325	rs34536443	23	CTD-2369P2.12:RAVER1	0:0	UTR3	20.8	5	4	4	1	1	1
rs12603332	17	38082807	T	C	0.495	1.52975e-08	-0.078545	0.0138816	0.684962	rs4795400	19	ORMDL3	0	UTR5	20.7	1f	1	2	1	1	1
rs73167980	3	168869121	C	T	0.07157	NA	NA	NA	0.139789	rs2421077	5	MECOM	0	intronic	20.6	3a	2	14	1	1	1
rs11940733	4	145489328	G	A	0.4225	1.94253e-06	0.08548	0.0179606	0.198234	rs11724319	7	KRT18P51	4061	intergenic	20.6	7	5	15	0	1	1
rs7220988	17	44109474	G	A	0.3579	3.25422e-05	0.060053	0.0144535	0.18024	rs7218319	20	KANSL1	0	exonic	20.5	1f	3	4	1	1	1
rs1468542	3	45779136	A	T	0.3151	0.0282245	-0.040642	0.0185229	0.617135	rs767280	3	SACM1L	0	exonic	20.4	7	4	4	1	1	1
rs6503513	17	37561613	A	G	0.1859	0.000219774	-0.064763	0.0175266	0.0510616	rs4795400	19	CTB-131K11.1:MED1	0:0	ncRNA_intronic	20.4	7	2	5	1	1	1
rs56717077	17	47957013	A	C	0.1948	0.00349695	0.0504541	0.017277	0.161796	rs3848456	21	RP11-304F15.4	7947	intergenic	20.4	4	2	13	0	1	1
rs6673081	1	154989595	C	T	0.4006	NA	NA	NA	0.263836	rs61811895	1	ZBTB7B	0	UTR3	20.3	4	1	2	1	1	1
rs6718203	2	60659307	C	G	0.1272	NA	NA	NA	0.149958	rs1123573	2	BCL11A	18994	intergenic	20.3	5	5	15	0	1	1
rs12267	7	99693078	G	A	0.2565	2.99082e-07	0.081311	0.0158686	0.489553	rs13243708	10	MCM7	0	exonic	20.3	NA	3	4	1	1	1
rs74548327	17	43973080	A	G	0.2396	2.86775e-09	-0.137187	0.0230994	0.96339	rs7218319	20	MAPT	0	intronic	20.3	4	1	11	1	1	1
rs12992182	2	60707038	C	A	0.2575	0.0106311	0.046653	0.0182624	0.210606	rs1123573	2	BCL11A	0	intronic	20.2	2b	4	15	1	0	1
rs35423018	3	168744705	C	T	0.1948	0.00500936	-0.052772	0.018804	0.0643437	rs2421077	5	RP11-152C17.1	21450	intergenic	20.1	4	1	15	0	0	0
rs1552663	9	109425143	G	T	0.4205	0.00211647	-0.045424	0.0147798	0.27548	rs962719	11	RP11-308N19.4	0	ncRNA_intronic	20.1	NA	7	15	0	0	1
rs6076987	20	6351417	A	C	0.3559	0.0139432	-0.0378901	0.0154105	0.0831984	rs2326788	25	CASC20	75952	intergenic	19.96	7	5	15	0	0	1
rs542335200	19	10427728	T	TA	0.1928	NA	NA	NA	0.0879035	rs2569702	23	CTD-2369P2.12:RAVER1	0:0	UTR3	19.94	NA	4	4	1	1	1
rs61619946	17	44947757	T	C	0.3052	0.00353155	0.0453166	0.0155341	0.0517996	rs7218319	20	WNT9B	0	intronic	19.8	2b	2	14	1	1	1
rs907092	17	37922259	G	A	0.4732	NA	NA	NA	0.877559	rs4795400	19	IKZF3	0	exonic	19.78	1f	4	13	1	1	1
rs56030650	17	38131187	C	A	0.4573	NA	NA	NA	0.271499	rs4795400	19	GSDMA	0	exonic	19.59	7	5	14	1	1	1
rs1512285	4	145450959	G	A	0.4404	NA	NA	NA	0.349298	rs11724319	7	RP11-361D14.2	20805	intergenic	19.58	7	7	15	0	1	1
rs35758221	2	60792671	C	A	0.3519	0.00657733	-0.0421634	0.0155154	0.0571823	rs1123573	2	BCL11A	11968	intergenic	19.52	4	5	14	0	1	1
rs4083664	20	6423485	A	C	0.4911	0.0104415	0.0497599	0.019431	0.390663	rs2326788	25	CASC20	3884	intergenic	19.49	6	14	15	0	0	1
rs55965546	3	168594524	A	T	0.1143	NA	NA	NA	0.123381	rs2421077	5	RPL21P43	17605	intergenic	19.47	4	5	15	0	0	1
rs3815615	16	89259993	A	G	0.4473	0.00339061	0.0414526	0.0141481	0.207199	rs117169628	18	CDH15	0	exonic	19.45	NA	1	14	1	1	1
rs4341787	17	43902505	C	T	0.2406	NA	NA	NA	0.958005	rs7218319	20	CRHR1	0	intronic	19.39	5	5	14	1	1	0
rs41264285	1	155033918	C	T	0.1928	0.00159748	-0.058879	0.018654	0.0845187	rs61811895	1	ADAM15	0	exonic	19.36	4	2	5	1	1	1
rs148994412	5	131821642	CCCTACTTCCTTCCTCA	C	0.3429	NA	NA	NA	0.240649	rs2269821	8	IRF1	0	intronic	19.32	NA	3	4	1	1	1
rs6038506	20	6433854	A	G	0.4841	7.55564e-06	-0.062635	0.0139891	0.41674	rs2326788	25	CASC20	0	ncRNA_intronic	19.23	5	14	15	0	0	1
rs10445337	17	44067400	T	C	0.2406	8.50273e-16	-0.146563	0.018214	0.968522	rs7218319	20	MAPT	0	exonic	19.15	1f	4	15	1	1	1
rs6054275	20	6434117	A	T	0.4901	2.57495e-05	-0.0588613	0.0139875	0.407552	rs2326788	25	CASC20	0	ncRNA_intronic	19.15	7	14	15	0	0	1
rs17652121	17	44073973	T	C	0.2406	9.47721e-16	-0.146263	0.0182068	0.968522	rs7218319	20	MAPT	0	exonic	19.13	1f	4	15	1	1	1
rs1427407	2	60718043	T	G	0.1511	0.0188277	-0.0432156	0.018398	0.106313	rs1123573	2	BCL11A	0	intronic	19.1	5	4	15	1	1	1
rs6085635	20	6617959	T	C	0.1829	0.049817	0.0374099	0.0190718	0.0682734	rs2326788	25	RP5-859D4.3	93945	intergenic	19.08	4	2	15	0	0	1
rs199913382	17	44625866	A	C	0.2445	NA	NA	NA	0.917075	rs7218319	20	LRRC37A2:ARL17A	0:0	exonic	19.03	7	5	15	1	1	0
rs7222444	17	43507649	A	G	0.1938	4.68271e-11	-0.127056	0.0193074	0.703078	rs7218319	20	ARHGAP27	0	UTR5	18.95	4	1	13	1	1	1
rs537485102	17	44302752	G	A	0.2097	NA	NA	NA	0.827822	rs7218319	20	KANSL1	18	upstream	18.95	NA	1	1	1	1	1
rs1968445	19	10679240	C	G	0.04573	1.93495e-06	-0.158412	0.0332791	0.233766	rs142770866	23	CDKN2D	0	exonic	18.92	2b	1	1	1	1	1
rs243049	2	60592232	G	T	0.328	0.0348564	0.0342339	0.0162244	0.0712036	rs1123573	2	AC007381.2	0	ncRNA_intronic	18.8	NA	5	15	0	1	1
rs113417378	17	44270809	A	G	0.2406	NA	NA	NA	0.968522	rs7218319	20	KANSL1	0	intronic	18.71	4	1	1	1	1	1
rs11346695	3	168869489	TA	T	0.07157	NA	NA	NA	0.139789	rs2421077	5	MECOM	0	intronic	18.7	NA	5	14	1	0	1
rs61738875	1	155181989	G	A	0.06064	3.21097e-14	-0.280409	0.0369469	0.413215	rs41264915	1	MTX1:RP11-263K19.6	0:0	exonic	18.62	5	1	5	1	1	1
rs140330658	17	37760728	G	A	0.03678	NA	NA	NA	0.0668871	rs4795400	19	NEUROD2	0	downstream	18.58	2b	5	13	1	1	1
rs173374	2	60593405	G	A	0.327	0.0205049	0.0376423	0.0162463	0.0739796	rs1123573	2	AC007381.2	0	ncRNA_intronic	18.5	NA	2	15	0	1	1
rs76381440	1	156146546	C	T	0.01889	NA	NA	NA	0.0559244	rs41264915	1	SEMA4A	0	exonic	18.49	5	2	5	1	1	1
rs7580405	2	60625244	A	G	0.164	NA	NA	NA	0.0523069	rs1123573	2	AC007381.2	6733	intergenic	18.47	5	5	15	0	0	1
rs6054427	20	6635266	A	G	0.3777	NA	NA	NA	0.122553	rs2326788	25	RP5-859D4.3	76638	intergenic	18.39	5	2	15	0	0	1
rs34505903	3	46363186	A	C	0.3022	NA	NA	NA	0.451482	rs1542754	3	UQCRC2P1	9772	intergenic	18.36	4	1	15	0	1	1
rs71327024	3	46140073	G	T	0.1223	NA	NA	NA	1	rs34339943	3	FLT1P1	43776	intergenic	18.33	4	2	15	0	1	1
rs1998151	20	6547287	T	C	0.4423	2.65342e-06	-0.0674514	0.0143637	0.494249	rs2326788	25	CASC20	38180	intergenic	18.26	7	5	15	0	0	1
rs12936231	17	38029120	G	C	0.4851	NA	NA	NA	0.780847	rs4795400	19	ZPBP2	0	intronic	18.2	1f	7	14	1	1	1
rs552350876	17	44269442	A	C	0.2078	NA	NA	NA	0.816523	rs7218319	20	KANSL1	0	intronic	18.2	NA	1	1	1	1	1
rs150107452	1	154979973	C	T	0.02386	0.0161535	-0.134053	0.0557295	0.0836713	rs41264915	1	ZBTB7B	0	intronic	18.17	4	2	7	1	1	1
rs2302777	17	38179492	A	G	0.3668	3.42961e-07	0.072374	0.0141961	0.183584	rs4795400	19	MED24	0	exonic	18.11	1d	3	4	1	1	1
rs74116482	1	156068707	G	C	0.01093	NA	NA	NA	1	rs77778388	1	LMNA	0	intronic	18.09	5	4	5	1	1	1
rs9290357	3	168819643	T	G	0.09245	4.1487e-05	-0.089668	0.0218754	0.346797	rs2421077	5	MECOM	0	intronic	18.07	7	4	15	1	1	1
rs10479001	5	131607721	C	T	0.0507	1.40773e-06	0.155332	0.0322005	0.190911	rs2269821	8	P4HA2:PDLIM4	0:0	exonic	18	4	4	4	1	1	1
rs1877269	3	168627020	A	G	0.4423	NA	NA	NA	0.0622359	rs2421077	5	RP11-368I23.2	0	ncRNA_intronic	17.99	6	14	15	0	0	1
rs137907147	17	37831297	C	CCCCA	0.3231	NA	NA	NA	0.288585	rs4795400	19	PGAP3	0	intronic	17.97	NA	2	7	1	1	1
rs6038546	20	6557013	A	G	0.2157	0.0207477	-0.0420053	0.0181641	0.151758	rs2326788	25	CASC20	47906	intergenic	17.95	3a	5	15	0	0	1
rs13078842	3	168740472	T	G	0.1948	0.00596617	-0.051715	0.018808	0.0643437	rs2421077	5	RP11-152C17.1	17217	intergenic	17.9	4	5	15	0	0	0
rs17313453	9	109378971	T	C	0.2575	0.0381853	-0.043652	0.0210588	0.0846709	rs962719	11	RP11-308N19.4	0	ncRNA_intronic	17.89	6	5	15	0	0	1
rs12946510	17	37912377	C	T	0.4712	NA	NA	NA	0.804602	rs4795400	19	RP11-94L15.2	1596	intergenic	17.89	1b	1	14	1	1	1
rs4794814	17	37696852	G	A	0.2505	0.000291589	0.058856	0.0162466	0.0758381	rs4795400	19	CDK12	0	intronic	17.88	4	5	5	1	1	1
rs11672900	19	49220323	A	G	0.4901	0.000137181	-0.0706566	0.0185295	0.437568	rs368565	24	MAMSTR	0	intronic	17.88	4	1	2	1	1	1
rs78199886	17	47788105	C	G	0.06064	3.7054e-10	0.204896	0.0326999	0.522403	rs3848456	21	RP11-613C6.2:FAM117A	0:0	ncRNA_intronic	17.75	5	4	5	1	1	1
rs11554834	1	155059869	C	T	0.05865	1.38928e-09	-0.232054	0.0383135	0.278461	rs41264915	1	EFNA3	0	UTR3	17.67	NA	5	5	1	1	1
rs184839	2	60625400	C	G	0.4195	NA	NA	NA	0.0705135	rs1123573	2	AC007381.2	6889	intergenic	17.65	6	5	15	0	1	1
rs12777	5	131671662	C	G	0.04672	5.32337e-06	0.161702	0.0355263	0.206008	rs2269821	8	SLC22A4:AC034220.3	0:0	exonic	17.64	7	4	5	1	1	1
rs7340410	2	60738667	T	G	0.3877	NA	NA	NA	0.215904	rs1123573	2	BCL11A	0	intronic	17.6	5	2	15	1	1	1
rs7503069	17	37697128	C	G	0.2505	0.000207487	0.060211	0.0162306	0.0758381	rs4795400	19	CDK12	0	intronic	17.57	5	5	5	1	1	1
rs16940674	17	43910507	C	T	0.2396	NA	NA	NA	0.96339	rs7218319	20	CRHR1	0	exonic	17.55	1f	5	15	1	1	1
rs41314549	1	155290231	T	C	0.03181	0.0003518	-0.171726	0.048051	0.186995	rs41264915	1	FDPS:RUSC1-AS1	0:0	exonic	17.53	4	1	2	1	1	1
rs77522818	17	47817373	A	T	0.06064	8.81039e-10	0.199769	0.0325909	0.522403	rs3848456	21	FAM117A	0	intronic	17.51	3a	1	7	1	1	1
rs13099165	3	168740425	G	T	0.1948	0.00639612	-0.051207	0.0187795	0.0643437	rs2421077	5	RP11-152C17.1	17170	intergenic	17.5	4	5	15	0	0	0
rs11264409	1	155715641	G	A	0.2654	0.0200983	0.0496578	0.0213627	0.065941	rs61811895	1	MSTO1:MSTO2P	0:0	ncRNA_exonic	17.48	4	1	1	1	1	1
rs12150390	17	43896228	T	C	0.2396	NA	NA	NA	0.96339	rs7218319	20	CRHR1	0	intronic	17.47	5	5	15	1	1	0
rs242561	17	44026548	C	T	0.2396	NA	NA	NA	0.96339	rs7218319	20	MAPT	0	intronic	17.47	NA	1	12	1	1	1
rs147243132	17	43552717	G	C	0.1958	NA	NA	NA	0.731113	rs7218319	20	PLEKHM1	0	exonic	17.43	5	4	4	1	1	1
rs4729566	7	99614313	G	A	0.3429	8.73757e-05	0.058759	0.0149773	0.341363	rs13243708	10	ZKSCAN1	0	intronic	17.42	4	1	2	1	1	1
rs7503705	17	37669704	A	G	0.2515	0.000275447	0.059094	0.0162464	0.0756752	rs4795400	19	CDK12	0	intronic	17.39	3a	4	4	1	1	0
rs110402	17	43880047	G	A	0.4483	NA	NA	NA	0.228904	rs7218319	20	CRHR1:RP11-105N13.4	0:0	ncRNA_intronic	17.33	NA	5	14	1	1	0
rs544935655	17	44270708	AGCGGTGGCG	A	0.2217	NA	NA	NA	0.863314	rs7218319	20	KANSL1	0	intronic	17.29	NA	1	1	1	1	1
rs11264295	1	154987526	C	T	0.4513	NA	NA	NA	0.142675	rs61811895	1	ZBTB7B	0	exonic	17.25	5	3	4	1	1	1
rs199439	17	44793503	A	G	0.2247	7.75778e-15	-0.144805	0.0186329	0.857419	rs7218319	20	NSF	0	intronic	17.18	6	4	5	1	1	0
rs6107827	20	6498845	T	G	0.4185	1.45948e-06	-0.067914	0.0140997	0.87622	rs2326788	25	CASC20	0	ncRNA_intronic	17.18	6	5	15	0	1	1
rs243048	2	60592356	C	T	0.4503	0.0381042	0.0312579	0.0150733	0.138654	rs1123573	2	AC007381.2	0	ncRNA_intronic	17.16	6	5	15	0	0	1
rs76488289	3	168764394	G	A	0.02584	4.9518e-05	0.145707	0.0359071	0.0624857	rs2421077	5	MECOM	36892	intergenic	17.16	4	5	15	0	0	1
rs34365565	5	131283541	GA	G	0.2177	NA	NA	NA	0.0847075	rs2269821	8	ACSL6:AC034228.4	0:0	ncRNA_intronic	17.13	NA	5	15	1	1	1
rs72708217	1	155917592	T	A	0.0338	0.00945659	-0.120502	0.0464346	0.133325	rs41264915	1	ARHGEF2	0	UTR3	17.1	5	4	4	1	1	1
rs112260947	1	155058820	T	TGCTGCC	0.05964	NA	NA	NA	0.343798	rs41264915	1	EFNA3:EFNA3	0:0	intronic	17.02	NA	1	7	1	1	1
rs6085589	20	6500462	C	T	0.3529	0.0101823	-0.0395713	0.0153999	0.320731	rs2326788	25	CASC20	0	ncRNA_intronic	17.01	4	5	15	0	0	1
rs35370743	4	106604190	A	G	0.06362	1.63513e-08	0.165522	0.0293128	1	rs142285263	6	ARHGEF38:INTS12	0:0	exonic	16.97	4	4	4	1	1	1
rs75779608	7	99768957	C	T	0.2157	0.00316982	0.0523709	0.0177482	0.219409	rs13243708	10	GPC2	0	exonic	16.93	4	1	11	1	1	1
rs17851884	19	49168005	G	A	0.1272	NA	NA	NA	0.120702	rs368565	24	SEC1P:NTN5	0:0	exonic	16.93	5	5	15	1	1	1
rs17663792	17	44272552	C	T	0.2435	4.86969e-09	-0.136237	0.0232821	0.953313	rs7218319	20	KANSL1:KANSL1-AS1	0:0	ncRNA_intronic	16.92	NA	1	5	1	1	1
rs71760839	17	44103445	TAG	T	0.1471	NA	NA	NA	0.0777553	rs7218319	20	MAPT	0	UTR3	16.9	NA	4	5	1	1	1
20:6420613:T:TA	20	6420613	T	TA	0.4473	NA	NA	NA	0.299004	rs2326788	25	CASC20	6756	intergenic	16.89	NA	7	15	0	0	1
rs11339635	2	60799180	CT	C	0.2594	NA	NA	NA	0.0667267	rs1123573	2	BCL11A	18477	intergenic	16.88	NA	5	14	0	0	1
rs6503519	17	37706578	A	G	0.2505	0.000261564	0.059308	0.0162458	0.0758381	rs4795400	19	CDK12	0	intronic	16.88	5	2	4	1	1	1
rs41437445	17	44116238	G	A	0.2406	3.41658e-15	-0.143621	0.0182384	0.968522	rs7218319	20	KANSL1	0	intronic	16.83	7	4	4	1	1	1
rs1453559	17	38020419	C	T	0.4811	NA	NA	NA	0.769298	rs4795400	19	IKZF3	0	UTR5	16.82	NA	1	13	1	1	1
rs7377575	4	145254685	C	T	0.2853	NA	NA	NA	0.292927	rs11724319	7	RP11-361D14.2	172366	intergenic	16.8	6	5	15	0	0	1
rs62273761	3	168741403	G	A	0.4891	0.0195668	-0.033134	0.0141929	0.219971	rs2421077	5	RP11-152C17.1	18148	intergenic	16.77	5	5	15	0	0	0
rs530674879	17	44408485	T	C	0.1362	NA	NA	NA	0.539226	rs7218319	20	ARL17B:LRRC37A	0:0	exonic	16.76	NA	5	15	1	1	0
rs114375386	5	132094410	G	A	0.02187	0.00173612	0.166596	0.0531914	0.0776723	rs2269821	8	SEPT8	0	UTR3	16.75	4	4	4	1	1	1
rs7502233	17	38218804	A	G	0.331	NA	NA	NA	0.123621	rs4795400	19	THRA	0	intronic	16.75	1f	1	1	1	1	1
rs78905966	4	145581458	C	A	0.06362	0.0246561	-0.072999	0.032491	0.0737177	rs11724319	7	HHIP-AS1:HHIP	0:0	ncRNA_intronic	16.74	6	1	15	1	0	1
9:136328657:C:T	9	136328657	C	T	0.161	NA	NA	NA	0.215614	rs495828	12	CACFD1	0	exonic	16.74	NA	4	5	1	1	1
rs9909593	17	37970149	A	G	0.4841	NA	NA	NA	0.882606	rs4795400	19	IKZF3	0	intronic	16.74	1f	2	15	1	1	1
rs12414096	10	81713629	A	G	0.07058	0.00213312	0.0824306	0.0268412	0.134068	rs2559728	13	SFTPD	0	intronic	16.7	6	5	9	1	1	1
rs12713420	2	60625680	G	T	0.4185	NA	NA	NA	0.0698516	rs1123573	2	AC007381.2	7169	intergenic	16.63	6	5	15	0	1	1
rs62055500	17	43954134	G	A	0.2396	NA	NA	NA	0.96339	rs7218319	20	MAPT-AS1	0	ncRNA_intronic	16.63	5	2	14	0	1	1
rs57986961	17	44947821	G	A	0.3062	NA	NA	NA	0.0507016	rs7218319	20	WNT9B	0	intronic	16.58	4	2	15	1	1	1
rs62055715	17	43764847	G	A	0.2396	NA	NA	NA	0.96339	rs7218319	20	CRHR1:RP11-105N13.4	0:0	ncRNA_intronic	16.56	5	5	14	1	1	1
rs371902677	17	44107321	CT	C	0.2475	NA	NA	NA	0.93163	rs7218319	20	KANSL1	0	UTR3	16.56	NA	4	4	1	1	1
rs72704192	1	155501548	A	C	0.03181	0.000295863	-0.174024	0.0480876	0.186995	rs41264915	1	ASH1L	0	intronic	16.53	3a	2	5	1	1	1
rs2941504	17	37830900	A	G	0.3101	4.70046e-05	0.061015	0.0149912	0.248883	rs4795400	19	PGAP3	0	exonic	16.51	4	2	5	1	1	1
rs11575895	17	43971785	A	G	0.2396	3.34569e-15	-0.143765	0.0182506	0.96339	rs7218319	20	MAPT-AS1:MAPT	0:0	ncRNA_intronic	16.48	2a	1	1	1	1	1
rs11352835	12	113369715	T	TA	0.3658	NA	NA	NA	0.891472	rs10774671	15	OAS1:RP1-71H24.1	0:0	exonic	16.46	NA	5	15	1	1	0
rs6140010	20	6473123	A	G	0.3857	6.60901e-05	-0.074857	0.0187614	1	rs2326788	25	CASC20	0	ncRNA_intronic	16.46	4	1	15	0	1	1
rs575054469	17	44107606	A	AT	0.2386	NA	NA	NA	0.958082	rs7218319	20	KANSL1	0	UTR3	16.45	NA	4	4	1	1	1
rs34200787	9	109508829	TC	T	0.2008	NA	NA	NA	0.121131	rs962719	11	RP11-308N19.5	23617	intergenic	16.44	NA	5	15	0	1	1
rs3776011	5	130868840	T	C	0.2634	NA	NA	NA	0.117439	rs2269821	8	RAPGEF6:CTC-432M15.3	0:0	intronic	16.39	NA	2	5	1	1	1
rs529986700	10	81465798	C	T	0.1213	NA	NA	NA	0.0807171	rs2559728	13	RP11-119F19.2:NUTM2B	0:0	exonic	16.38	NA	14	15	1	0	0
rs60372268	17	44947756	A	G	0.3052	0.00423147	0.0444175	0.0155286	0.0517996	rs7218319	20	WNT9B	0	intronic	16.37	2b	2	14	1	1	1
rs6441972	3	46391390	G	A	0.3072	NA	NA	NA	0.455594	rs1542754	3	CCR2	3834	intergenic	16.33	2b	2	14	1	1	1
rs146122400	17	44782224	A	AGT	0.2048	NA	NA	NA	0.77974	rs7218319	20	NSF	0	intronic	16.33	NA	4	15	1	1	0
rs78238042	17	43948159	G	A	0.2396	NA	NA	NA	0.96339	rs7218319	20	MAPT-AS1	0	ncRNA_intronic	16.3	5	5	14	0	1	1
rs62056779	17	43971937	C	A	0.2396	2.5371e-09	-0.137222	0.0230275	0.96339	rs7218319	20	MAPT-AS1:MAPT	0:0	ncRNA_intronic	16.3	2b	1	1	1	1	1
rs6117315	20	6500352	A	T	0.4175	1.03805e-06	-0.069002	0.0141274	0.879138	rs2326788	25	CASC20	0	ncRNA_intronic	16.3	2b	5	15	0	1	1
rs13291742	9	109480510	G	A	0.3648	NA	NA	NA	0.338022	rs962719	11	RP11-308N19.5	4120	intergenic	16.28	5	2	15	0	0	1
rs147398495	3	46249943	G	GTTC	0.3579	NA	NA	NA	0.113484	rs9856760	3	CCR3	0	intronic	16.25	NA	1	7	1	1	1
rs62063295	17	44044431	C	T	0.2406	8.00794e-16	-0.146651	0.0182083	0.968522	rs7218319	20	MAPT	0	intronic	16.2	5	5	14	1	1	1
rs3841631	1	155707954	CAGA	C	0.01292	NA	NA	NA	0.10576	rs41264915	1	MSTO1:MSTO2P:DAP3	0:0:0	exonic	16.19	NA	4	4	1	0	1
rs542276730	17	44269217	G	C	0.1988	NA	NA	NA	0.763321	rs7218319	20	KANSL1	0	intronic	16.17	NA	1	1	1	1	1
rs528727097	17	44269510	A	G	0.1998	NA	NA	NA	0.76793	rs7218319	20	KANSL1	0	intronic	16.17	NA	1	1	1	1	1
rs2571994	7	99518271	C	A	0.4672	0.00329992	-0.041661	0.0141785	0.189915	rs13243708	10	TRIM4	1047	intergenic	16.12	NA	1	5	1	1	1
rs2462837	17	43661797	T	C	0.4662	NA	NA	NA	0.0525304	rs7218319	20	DND1P1	1439	intergenic	16.1	NA	1	1	0	1	1
rs58925616	1	155067533	G	A	0.06064	NA	NA	NA	0.351877	rs41264915	1	EFNA3	7518	intergenic	16.09	7	5	15	1	1	1
rs199515	17	44856641	C	G	0.2177	NA	NA	NA	0.794697	rs7218319	20	WNT3	0	intronic	16.08	1f	5	14	1	1	1
rs8080531	17	47928834	T	C	0.0507	NA	NA	NA	0.595352	rs3848456	21	RP11-304F15.3	2634	intergenic	16.08	4	1	1	1	1	1
rs5871453	5	131756869	AT	A	0.06759	NA	NA	NA	0.258908	rs2269821	8	C5orf56:AC116366.5	0:0	ncRNA_intronic	16.05	NA	1	7	1	0	1
rs4743013	9	109349724	C	T	0.2634	0.0308603	-0.034591	0.0160227	0.0772289	rs962719	11	RP11-308N19.1:RP11-540H22.2	0:0	ncRNA_intronic	16.05	5	5	15	0	0	1
rs6054364	20	6575061	T	A	0.4115	0.00042531	-0.05146	0.0146033	0.695575	rs2326788	25	CASC20	65954	intergenic	16.03	7	5	15	0	1	0
rs2834347	21	35395461	C	G	0.3628	0.00679638	0.039035	0.0144218	0.0696232	rs75586969	26	LINC00649	45468	intergenic	15.99	1f	2	7	0	1	1
rs17330597	2	60589020	A	G	0.09245	0.0471679	-0.050115	0.0252495	0.0534707	rs1123573	2	AC007381.2	0	ncRNA_intronic	15.96	5	2	15	0	0	1
rs535991735	17	43661801	T	G	0.1968	NA	NA	NA	0.754199	rs7218319	20	DND1P1	1435	intergenic	15.96	NA	1	1	0	1	1
rs546638784	17	43972025	TC	T	0.2396	NA	NA	NA	0.96339	rs7218319	20	MAPT-AS1:MAPT	0:0	ncRNA_exonic	15.96	NA	1	1	1	1	1
rs17722376	20	6498280	G	T	0.2117	0.00687409	0.047226	0.0174725	0.157489	rs2326788	25	CASC20	0	ncRNA_intronic	15.94	6	5	15	0	0	1
rs11264331	1	155100265	A	G	0.4652	NA	NA	NA	0.136608	rs41264915	1	EFNA1	0	UTR5	15.92	2b	1	1	1	1	1
rs34072732	4	106604364	A	G	0.06362	1.92331e-08	0.161331	0.0287129	1	rs142285263	6	ARHGEF38:INTS12	0:0	exonic	15.92	4	4	4	1	1	1
rs6747156	2	60747663	C	A	0.3817	3.11304e-06	-0.071764	0.0153894	0.211388	rs1123573	2	BCL11A	0	intronic	15.91	3a	1	5	1	1	1
rs8176719	9	136132908	T	TC	0.3946	NA	NA	NA	0.401842	rs495828	12	ABO	0	ncRNA_exonic	15.84	NA	4	14	0	1	1
rs11483961	20	6625388	G	GT	0.175	NA	NA	NA	0.068164	rs2326788	25	RP5-859D4.3	86516	intergenic	15.83	NA	5	15	0	0	1
rs62072129	17	44554156	G	A	0.3449	NA	NA	NA	0.776885	rs7218319	20	NSFP1	0	ncRNA_exonic	15.82	7	5	15	0	1	0
rs13141641	4	145506456	T	C	0.4254	6.30896e-08	0.076808	0.0141979	0.209565	rs11724319	7	KRT18P51	12320	intergenic	15.81	5	5	15	0	0	1
rs565067939	17	43777957	AATC	A	0.2406	NA	NA	NA	0.958005	rs7218319	20	CRHR1:RP11-105N13.4	0:0	ncRNA_intronic	15.8	NA	5	14	1	1	1
rs11702497	21	35395439	G	C	0.1332	NA	NA	NA	0.402589	rs75586969	26	LINC00649	45446	intergenic	15.8	4	2	7	0	1	1
rs72702288	1	155083294	A	G	0.06163	1.33292e-08	-0.161375	0.0284021	0.343574	rs41264915	1	Y_RNA	9671	intergenic	15.77	5	5	15	0	1	1
rs11917890	3	46124225	T	C	0.4245	2.59781e-10	-0.0903584	0.0142948	0.0897307	rs34339943	3	XCR1	54990	intergenic	15.77	7	5	15	0	1	1
rs199456	17	44797919	C	T	0.2247	1.18504e-14	-0.144525	0.0187266	0.857419	rs7218319	20	NSF	0	intronic	15.73	1b	4	5	1	1	0
rs61863478	10	81446472	T	C	0.07058	0.00298911	0.0840642	0.0283154	0.134068	rs2559728	13	RP11-119F19.2	0	ncRNA_intronic	15.71	5	4	5	0	1	0
rs1053651	17	37822311	A	C	0.2783	3.23252e-05	0.065906	0.0158564	0.175808	rs4795400	19	TCAP	0	exonic	15.7	4	1	7	1	1	1
rs56194412	17	43960600	T	C	0.2396	NA	NA	NA	0.96339	rs7218319	20	MAPT-AS1	0	ncRNA_intronic	15.7	5	7	14	0	1	1
rs142719743	3	45732418	G	GT	0.3638	NA	NA	NA	0.479908	rs767280	3	SACM1L	0	intronic	15.63	NA	1	2	1	1	1
rs989346	4	145274770	T	C	0.2714	4.5451e-06	0.076354	0.0166539	0.399289	rs11724319	7	RP11-361D14.2	152281	intergenic	15.63	7	1	15	0	1	1
rs2277732	19	4723670	C	A	0.3022	3.69196e-49	0.243463	0.0165198	1	rs2277732	22	DPP9	0	intronic	15.63	NA	1	1	1	1	1
rs243070	2	60620286	T	A	0.2922	0.0185012	0.0396282	0.0168242	0.163421	rs1123573	2	AC007381.2	1775	intergenic	15.62	7	5	15	0	1	1
rs61863476	10	81444167	T	G	0.07058	0.00432532	0.0784566	0.0274958	0.134068	rs2559728	13	RP11-119F19.2	0	ncRNA_intronic	15.6	5	4	15	0	1	0
rs62055693	17	43756910	T	C	0.2406	NA	NA	NA	0.958005	rs7218319	20	CRHR1:RP11-105N13.4	0:0	ncRNA_intronic	15.6	4	5	14	1	1	1
rs6140009	20	6473054	C	T	0.3907	1.57561e-07	-0.075548	0.0144079	0.981113	rs2326788	25	CASC20	0	ncRNA_intronic	15.58	4	1	15	0	1	1
rs17285324	3	46482980	A	T	0.1441	0.000366613	-0.0767776	0.0215485	0.133201	rs73062378	3	LTF	0	intronic	15.56	6	4	15	1	1	1
rs71327054	3	46381772	C	T	0.07455	NA	NA	NA	0.361132	rs34339943	3	CCR2	13452	intergenic	15.55	7	5	15	0	1	1
rs6747099	2	60777498	G	C	0.4632	1.44599e-05	-0.064968	0.0149808	0.105625	rs1123573	2	BCL11A	0	intronic	15.54	2b	1	1	1	0	1
rs368865	13	113479820	G	A	0.2555	NA	NA	NA	0.205191	rs12585036	17	ATP11A	0	exonic	15.54	NA	4	4	1	0	1
rs2241111	1	156163718	T	C	0.0497	0.0129252	0.094224	0.0379045	0.126803	rs77778388	1	SLC25A44	161	upstream	15.52	NA	1	1	1	1	1
rs11002997	10	81220699	T	C	0.0328	NA	NA	NA	0.050069	rs2559728	13	ZCCHC24	15315	intergenic	15.51	4	5	15	0	1	1
rs3088308	10	81697868	A	T	0.07058	0.00223866	0.0820185	0.0268333	0.134068	rs2559728	13	MBL1P:SFTPD	0:0	exonic	15.47	5	2	14	1	1	1
rs7613	17	43471481	G	A	0.2932	NA	NA	NA	0.0931998	rs7218319	20	ARHGAP27	0	UTR3	15.45	5	4	5	1	1	1
rs951252	4	145825151	G	A	0.4732	NA	NA	NA	0.0733343	rs11724319	7	RP13-539F13.2	16713	intergenic	15.42	NA	5	15	0	1	1
rs182820721	1	155058816	T	C	0.06064	0.000666166	-0.139328	0.040941	0.351877	rs41264915	1	EFNA3:EFNA3	0:0	intronic	15.39	4	1	7	1	1	1
rs6085588	20	6500296	C	T	0.2286	0.00544876	0.0485335	0.0174629	0.196335	rs2326788	25	CASC20	0	ncRNA_intronic	15.39	4	5	15	0	0	1
rs967797	20	6547091	A	G	0.2157	0.0210514	-0.0418488	0.0181394	0.151758	rs2326788	25	CASC20	37984	intergenic	15.39	NA	5	15	0	0	1
rs2070215	7	99696797	T	C	0.2734	0.00100919	-0.052918	0.0160945	0.264025	rs13243708	10	MCM7	0	exonic	15.38	NA	3	6	1	1	1
rs11557467	17	38028634	T	G	0.492	NA	NA	NA	0.802817	rs4795400	19	ZPBP2	0	exonic	15.37	5	2	14	1	1	1
rs1079432	17	43529769	G	T	0.1938	NA	NA	NA	0.703078	rs7218319	20	PLEKHM1	0	intronic	15.35	6	4	5	1	1	1
rs35564481	17	38020058	AC	A	0.4811	NA	NA	NA	0.769298	rs4795400	19	IKZF3	0	intronic	15.33	NA	1	13	1	1	1
rs3744348	17	37417575	C	G	0.2525	0.000518838	0.056955	0.0164096	0.0780379	rs4795400	19	FBXL20	0	UTR3	15.3	4	4	4	1	1	1
rs2876034	20	6473481	T	A	0.3907	1.30582e-07	-0.076117	0.0144215	0.981113	rs2326788	25	CASC20	0	ncRNA_intronic	15.3	4	1	15	0	1	1
rs10445308	17	37938047	C	T	0.4831	NA	NA	NA	0.878876	rs4795400	19	IKZF3	0	intronic	15.28	1f	5	15	1	1	1
rs4745	1	155106227	T	A	0.4791	NA	NA	NA	0.138144	rs41264915	1	EFNA1	0	exonic	15.26	1f	3	5	1	1	1
rs2182711	20	6365190	A	G	0.3767	NA	NA	NA	0.0965893	rs2326788	25	CASC20	62179	intergenic	15.25	5	9	15	0	0	1
rs71822640	3	46341914	AGG	A	0.07555	NA	NA	NA	0.354333	rs34339943	3	UQCRC2P1	10167	intergenic	15.23	NA	2	15	0	1	1
rs4383570	4	145304604	T	C	0.2843	7.36283e-07	0.077197	0.0155905	0.411138	rs11724319	7	RP11-361D14.2	122447	intergenic	15.23	6	5	15	0	0	1
rs62063850	17	44073739	G	A	0.2416	1.96003e-15	-0.144676	0.0182123	0.963144	rs7218319	20	MAPT	0	intronic	15.23	5	4	15	1	1	1
rs566760142	17	44408004	A	C	0.1918	NA	NA	NA	0.749034	rs7218319	20	ARL17B:LRRC37A	0:0	exonic	15.22	NA	5	15	1	1	0
rs10558975	17	37831304	C	G	0.325	0.00928648	0.058402	0.0224509	0.277535	rs4795400	19	PGAP3	0	intronic	15.2	4	2	7	1	1	1
rs12453732	17	38177839	A	C	0.3966	0.0281635	0.032347	0.0147367	0.086822	rs4795400	19	MED24	0	intronic	15.19	2b	2	4	1	1	1
rs8176748	9	136131289	C	T	0.2207	NA	NA	NA	0.0897712	rs495828	12	ABO	0	ncRNA_exonic	15.18	NA	4	14	0	1	1
rs8103121	19	49158138	A	G	0.333	0.0118508	0.0378188	0.015028	0.236093	rs368565	24	SEC1P	0	ncRNA_intronic	15.16	4	5	15	1	1	1
rs366858	17	43726588	C	T	0.2396	NA	NA	NA	0.96339	rs7218319	20	CRHR1:RP11-105N13.4	0:0	ncRNA_intronic	15.14	1f	5	15	1	1	1
rs4756156	11	34517495	T	A	0.1123	1.12656e-05	-0.0940972	0.0214279	0.203248	rs7949972	14	ELF5	0	intronic	15.11	1f	2	15	1	1	1
rs151269919	17	44893485	ACACACACACACACGCACG	A	0.3797	NA	NA	NA	0.110763	rs7218319	20	WNT3	0	intronic	15.11	NA	2	13	1	1	0
rs35520715	1	155102097	C	CA	0.09046	NA	NA	NA	0.211186	rs41264915	1	EFNA1	0	intronic	15.08	NA	1	2	1	1	1
rs7212944	17	38122686	G	A	0.331	9.53508e-07	0.075087	0.0153208	0.276497	rs4795400	19	GSDMA	0	exonic	15.04	7	5	14	1	1	1
rs710845	19	10407169	G	C	0.4105	1.57254e-11	-0.0966831	0.0143425	0.486281	rs2569702	23	ICAM5	0	exonic	15.02	4	1	12	1	1	0
rs2668694	17	44292319	T	C	0.2416	5.5586e-09	-0.135762	0.0232887	0.963308	rs7218319	20	KANSL1	0	intronic	15	NA	4	5	1	1	1
rs12949256	17	43507297	C	T	0.1938	7.56754e-07	-0.119286	0.0241167	0.703078	rs7218319	20	ARHGAP27	0	exonic	14.99	4	1	13	1	1	1
rs11078918	17	37761185	G	C	0.2545	0.00151616	0.051108	0.0161144	0.086413	rs4795400	19	NEUROD2	0	UTR3	14.98	2b	5	13	1	1	1
rs25645	17	38173143	G	A	0.3668	4.49512e-07	0.07199	0.0142648	0.183584	rs4795400	19	CSF3	0	exonic	14.97	1f	1	5	1	1	1
rs2228615	19	10403368	G	A	0.4066	1.19469e-08	-0.0817643	0.0143434	0.987638	rs2569702	23	ICAM5	0	exonic	14.97	2b	1	11	1	1	0
rs67523961	3	168896796	C	A	0.08946	0.00185567	0.073924	0.0237514	0.106531	rs2421077	5	MECOM	0	intronic	14.96	6	5	15	1	1	1
rs10189857	2	60713235	A	G	0.4205	NA	NA	NA	0.183599	rs1123573	2	BCL11A	0	intronic	14.94	4	2	15	1	0	1
rs6771900	3	46353028	C	G	0.3022	NA	NA	NA	0.451482	rs1542754	3	UQCRC2P1	0	ncRNA_exonic	14.94	5	1	15	0	1	1
rs3842377	17	47865757	C	CGACCGAGAAGG	0.2117	NA	NA	NA	0.14276	rs3848456	21	FAM117A	0	intronic	14.94	NA	1	1	1	1	1
rs13079478	3	46007823	G	T	0.1223	NA	NA	NA	0.926579	rs34339943	3	FYCO1	0	exonic	14.93	5	3	4	1	1	1
rs45512	5	131439336	A	T	0.1829	0.00185638	0.0554686	0.0178224	0.0721826	rs2269821	8	snoZ6	23509	intergenic	14.93	4	2	7	0	1	1
rs11002996	10	81220698	T	C	0.0328	NA	NA	NA	0.050069	rs2559728	13	ZCCHC24	15314	intergenic	14.93	4	5	15	0	1	1
rs537454255	5	131593373	G	GCGGCGGCTC	0.3887	NA	NA	NA	0.0690212	rs2269821	8	P4HA2:PDLIM4	0:0	UTR5	14.92	NA	1	1	1	1	1
rs577465540	17	44327482	G	A	0.2644	NA	NA	NA	0.871483	rs7218319	20	RP11-259G18.2	5071	intergenic	14.92	NA	4	15	0	1	1
rs1544659	3	168741912	A	T	0.4891	0.0209202	-0.032774	0.0141914	0.219971	rs2421077	5	RP11-152C17.1	18657	intergenic	14.91	6	5	15	0	0	0
rs1611774	1	155157853	G	T	0.07256	NA	NA	NA	0.503374	rs41264915	1	RP11-201K10.3	0	intronic	14.84	NA	2	5	1	1	1
rs70953657	2	60681187	G	A	0.1402	NA	NA	NA	0.139768	rs1123573	2	BCL11A	0	intronic	14.84	4	2	15	1	0	1
rs4763	17	43471489	G	A	0.1909	9.78653e-11	-0.12553	0.0194012	0.662116	rs7218319	20	ARHGAP27	0	UTR3	14.83	NA	4	5	1	1	1
rs74358353	17	44344858	A	G	0.2008	NA	NA	NA	0.772572	rs7218319	20	RP11-259G18.1	0	ncRNA_exonic	14.83	4	1	2	1	1	1
rs6038505	20	6433765	G	C	0.4901	3.58317e-05	-0.0577973	0.0139849	0.407552	rs2326788	25	CASC20	0	ncRNA_intronic	14.79	6	14	15	0	0	1
rs55657917	17	43844560	T	G	0.2396	NA	NA	NA	0.96339	rs7218319	20	CRHR1:RP11-105N13.4	0:0	ncRNA_intronic	14.78	5	5	14	1	1	0
rs8075668	17	38137623	C	T	0.4563	7.37155e-09	0.079407	0.0137329	0.147962	rs4795400	19	PSMD3	0	intronic	14.77	4	1	1	1	1	1
rs2313430	17	37929816	T	C	0.4841	NA	NA	NA	0.751867	rs4795400	19	IKZF3	0	intronic	14.76	NA	1	14	1	1	1
rs564007266	17	44364584	C	T	0.2058	NA	NA	NA	0.784522	rs7218319	20	ARL17B	0	intronic	14.76	NA	2	15	1	1	1
rs55875103	17	38164135	C	T	0.1481	0.004817	-0.060123	0.0213276	0.070837	rs4795400	19	RP11-387H17.6	4343	intergenic	14.75	7	5	15	1	1	1
rs7498224	16	89148524	T	C	0.2843	0.0160179	-0.0377294	0.0156651	0.139381	rs117169628	18	ACSF3	6258	intergenic	14.71	5	5	15	1	1	1
rs2693359	17	43661751	T	A	0.1968	NA	NA	NA	0.754199	rs7218319	20	DND1P1	1485	intergenic	14.71	4	1	1	0	1	1
rs3859189	17	38137033	A	G	0.4573	1.19425e-08	0.07856	0.0137811	0.148642	rs4795400	19	PSMD3	16	upstream	14.7	4	1	1	1	1	1
rs61099643	1	154876093	A	AAC	0.3917	NA	NA	NA	0.0505025	rs61811895	1	PMVK	21116	intergenic	14.68	NA	5	15	0	1	1
rs114550144	3	46102055	G	A	0.01392	NA	NA	NA	0.0768687	rs34339943	3	XCR1	32820	intergenic	14.68	6	5	15	0	1	1
rs2732601	17	44291479	G	A	0.2406	NA	NA	NA	0.968522	rs7218319	20	KANSL1	0	intronic	14.68	NA	4	5	1	1	1
rs4980100	10	81448406	C	G	0.2455	1.26431e-05	0.110298	0.0252619	0.262133	rs2559728	13	RP11-119F19.2	0	ncRNA_intronic	14.65	5	5	15	0	1	0
17:43777745:A:C	17	43777745	C	A	0.2396	NA	NA	NA	0.96339	rs7218319	20	CRHR1:RP11-105N13.4	0:0	ncRNA_intronic	14.65	1f	7	14	1	1	1
rs62056880	17	43782304	T	C	0.2396	NA	NA	NA	0.96339	rs7218319	20	CRHR1:RP11-105N13.4	0:0	ncRNA_intronic	14.65	7	5	14	1	1	1
rs7219909	17	37706243	C	T	0.2505	1.29046e-05	0.091155	0.0208989	0.0758381	rs4795400	19	CDK12	0	intronic	14.62	5	4	4	1	1	1
rs7224890	17	43548778	C	G	0.4781	NA	NA	NA	0.146827	rs7218319	20	PLEKHM1	0	intronic	14.62	7	4	5	1	1	0
rs201352189	21	34578535	CT	C	0.1948	NA	NA	NA	0.126309	rs9636867	26	IFNAR2	23670	intergenic	14.62	NA	5	15	0	0	1
rs4795355	17	37427382	C	T	0.2525	0.000434859	0.057693	0.0163995	0.0780379	rs4795400	19	FBXL20	0	intronic	14.6	4	2	5	1	1	1
rs4815907	20	6467844	A	G	0.2614	0.000854785	-0.0543903	0.0163118	0.24309	rs2326788	25	CASC20	0	ncRNA_intronic	14.59	5	5	15	0	0	1
rs80136777	3	45931005	T	A	0.1213	NA	NA	NA	0.236891	rs73062378	3	LZTFL1:CCR9	0:0	intronic	14.58	2a	1	15	1	1	1
rs281439	19	10400110	G	C	0.2038	3.42744e-05	-0.0686463	0.0165691	0.212274	rs2569702	23	CTD-2369P2.8	414	upstream:downstream	14.57	4	1	11	1	1	0
rs572733824	17	44351858	T	G	0.2008	NA	NA	NA	0.772572	rs7218319	20	ARL17B	291	downstream	14.55	NA	5	15	1	1	1
rs62056778	17	43971604	C	G	0.2396	3.81822e-15	-0.143254	0.0182239	0.96339	rs7218319	20	MAPT-AS1	0	ncRNA_intronic	14.52	4	1	1	1	1	1
rs12705074	7	99774327	G	A	0.1014	0.000709546	0.081968	0.0242089	0.18815	rs13243708	10	GPC2	0	intronic	14.51	5	1	2	1	1	1
rs12942300	17	43859405	T	A	0.1481	NA	NA	NA	0.0721885	rs7218319	20	CRHR1:RP11-105N13.4	0:0	ncRNA_intronic	14.51	5	5	13	1	1	0
rs962719	9	109490307	G	A	0.3489	7.3791e-09	0.085095	0.0147171	1	rs962719	11	RP11-308N19.5	5095	intergenic	14.5	7	5	15	0	1	1
rs1407031	20	6542634	C	T	0.3996	2.20518e-06	-0.071441	0.0150922	0.786806	rs2326788	25	CASC20	33527	intergenic	14.49	5	2	15	0	1	1
rs2913142	10	81444978	A	G	0.2266	0.000563968	0.0882293	0.0255858	0.263768	rs2559728	13	RP11-119F19.2	0	ncRNA_intronic	14.48	2b	3	4	0	1	0
rs6794300	3	46346640	G	C	0.3032	NA	NA	NA	0.456048	rs1542754	3	UQCRC2P1	5441	intergenic	14.46	4	5	15	0	1	1
rs10516529	4	106799316	T	G	0.0666	5.37538e-07	0.135393	0.0270116	0.856883	rs142285263	6	INTS12	0	intronic	14.46	5	5	15	1	1	1
rs149043535	10	81445157	A	G	0.1153	0.0127947	0.0543488	0.0218318	0.161505	rs2559728	13	RP11-119F19.2	0	ncRNA_intronic	14.46	2b	3	4	0	1	0
rs12610495	19	4717672	A	G	0.2942	NA	NA	NA	0.956801	rs2277732	22	DPP9	0	exonic	14.46	4	2	4	1	1	1
rs112987624	2	60679003	CAGTT	C	0.1252	NA	NA	NA	0.161359	rs1123573	2	BCL11A	0	UTR3	14.45	NA	4	15	1	1	1
rs1149759	10	81293928	T	C	0.09543	NA	NA	NA	0.0882242	rs2559728	13	RP11-589B3.7	7540	intergenic	14.43	NA	5	15	0	0	1
rs2498857	9	109494498	T	C	0.3201	0.000196806	-0.0597632	0.0160521	0.242523	rs962719	11	RP11-308N19.5	9286	intergenic	14.42	NA	5	15	0	0	1
rs34991055	17	37686115	A	AT	0.2525	NA	NA	NA	0.075514	rs4795400	19	CDK12	0	intronic	14.41	NA	4	4	1	1	1
rs36076725	17	44110532	G	A	0.2406	NA	NA	NA	0.968522	rs7218319	20	KANSL1	0	exonic	14.41	5	3	4	1	1	1
rs72671837	4	106635902	A	G	0.06362	2.63382e-08	0.159917	0.0287404	1	rs142285263	6	INTS12:GSTCD	0:0	intronic	14.38	6	1	5	1	1	1
rs75715199	17	43825478	G	A	0.2396	NA	NA	NA	0.96339	rs7218319	20	CRHR1:RP11-105N13.4	0:0	ncRNA_intronic	14.38	5	5	14	1	1	1
rs4766663	12	113362974	A	G	0.3648	6.63144e-08	0.0813567	0.0150636	0.894945	rs10774671	15	OAS1:RP1-71H24.1	0:0	ncRNA_intronic	14.37	1f	1	15	1	1	0
rs7676975	4	106763811	A	T	0.07157	7.90468e-08	0.142519	0.0265434	0.883947	rs142285263	6	INTS12:GSTCD	0:0	intronic	14.36	7	4	5	1	1	1
rs34579536	17	44108906	A	G	0.2406	4.06492e-09	-0.135566	0.0230494	0.968522	rs7218319	20	KANSL1	0	exonic	14.36	3a	3	4	1	1	1
rs576920154	17	44268697	A	C	0.1998	NA	NA	NA	0.76793	rs7218319	20	KANSL1	0	intronic	14.36	NA	1	1	1	1	1
rs8182252	17	37727950	T	C	0.172	6.70129e-05	-0.072012	0.0180633	0.0558322	rs4795400	19	CDK12	6789	intergenic	14.32	5	4	5	1	1	1
rs17852402	19	10404519	G	A	0.1292	2.59579e-05	-0.088145	0.0209554	0.20539	rs2569702	23	ICAM5	0	exonic	14.32	4	3	13	1	1	0
rs545111519	17	44242574	G	A	0.2058	NA	NA	NA	0.806813	rs7218319	20	KANSL1	0	intronic	14.31	NA	4	5	1	1	1
rs2696561	17	44346393	C	G	0.2127	NA	NA	NA	0.818972	rs7218319	20	RP11-259G18.1	332	downstream	14.31	1f	5	15	1	1	1
rs67539917	17	44344737	GGCTGGTGACCCT	G	0.2008	NA	NA	NA	0.772572	rs7218319	20	RP11-259G18.1	0	ncRNA_exonic	14.3	NA	1	1	1	1	1
rs72704191	1	155495645	C	T	0.03181	0.00704902	-0.167776	0.0622656	0.186995	rs41264915	1	ASH1L	0	intronic	14.29	6	5	5	1	1	1
rs554881233	17	43662164	GCCA	G	0.4672	NA	NA	NA	0.0563608	rs7218319	20	DND1P1	1072	intergenic	14.28	NA	1	1	0	1	1
rs118086135	17	44891899	G	A	0.03181	NA	NA	NA	0.0727026	rs7218319	20	WNT3	0	intronic	14.27	5	2	13	1	1	0
rs199455	17	44799216	T	C	0.2614	NA	NA	NA	0.677886	rs7218319	20	NSF:RPS7P11	0:0	ncRNA_exonic	14.25	6	4	5	1	1	0
rs62055878	17	43835854	C	A	0.2396	NA	NA	NA	0.96339	rs7218319	20	CRHR1:RP11-105N13.4	0:0	ncRNA_intronic	14.24	5	5	14	1	1	1
rs11378925	5	131794918	T	TC	0.1342	NA	NA	NA	0.916637	rs2269821	8	C5orf56	0	intronic	14.23	NA	2	7	1	1	1
rs2206925	20	6634895	C	T	0.3718	NA	NA	NA	0.116785	rs2326788	25	RP5-859D4.3	77009	intergenic	14.23	7	5	15	0	0	1
rs2732649	17	44344810	T	G	0.2396	NA	NA	NA	0.931433	rs7218319	20	RP11-259G18.1	0	ncRNA_exonic	14.22	4	1	2	1	1	1
rs11548311	1	155026871	G	T	0.1451	NA	NA	NA	0.0965199	rs41264915	1	ADAM15	0	exonic	14.21	5	4	5	1	1	1
rs1230085	17	43501599	A	G	0.499	NA	NA	NA	0.131808	rs7218319	20	ARHGAP27	0	intronic	14.19	5	1	15	1	1	1
rs61811916	1	155045004	T	C	0.08847	1.69682e-07	-0.158403	0.0302884	0.131386	rs41264915	1	EFNA3:EFNA3	0:0	intronic	14.18	7	5	5	1	1	1
rs7221167	17	43933307	T	C	0.4503	NA	NA	NA	0.353747	rs7218319	20	MAPT-AS1	0	ncRNA_intronic	14.18	4	5	14	1	1	1
rs200186532	10	81550458	A	AGTCT	0.4016	NA	NA	NA	0.462169	rs2559728	13	RP11-773D16.1	13354	intergenic	14.17	NA	5	15	0	1	0
rs7927163	11	34396539	T	C	0.1531	0.0240675	-0.0428071	0.0189744	0.0770022	rs7949972	14	ABTB2	16983	intergenic	14.17	6	5	15	0	1	1
rs56157000	17	44364699	C	T	0.2435	1.10311e-05	-0.130705	0.0297333	0.911135	rs7218319	20	ARL17B	0	intronic	14.17	NA	2	15	1	1	1
rs58886969	4	145219073	A	C	0.493	NA	NA	NA	0.0589469	rs11724319	7	GYPA	157168	intergenic	14.15	6	5	15	0	0	0
rs6038507	20	6434050	T	C	0.4881	5.57603e-05	-0.0564479	0.0140067	0.411702	rs2326788	25	CASC20	0	ncRNA_intronic	14.14	5	14	15	0	0	1
rs567938785	17	44351578	T	C	0.2008	NA	NA	NA	0.772572	rs7218319	20	ARL17B	571	downstream	14.13	NA	5	15	1	1	1
rs2842879	1	156163695	G	T	0.0666	0.0335096	0.0530392	0.0249488	0.0919673	rs77778388	1	SLC25A44	184	upstream	14.12	4	1	1	1	1	1
rs59404911	3	46352114	AATTTCCAC	A	0.3012	NA	NA	NA	0.455051	rs1542754	3	UQCRC2P1	0	ncRNA_exonic	14.12	NA	7	15	0	1	1
rs10852934	17	37782410	T	C	0.174	0.00165587	0.056906	0.018089	0.0840508	rs4795400	19	PPP1R1B	582	upstream	14.12	5	1	13	1	1	1
rs56099546	17	43894609	A	G	0.2396	NA	NA	NA	0.96339	rs7218319	20	CRHR1	0	intronic	14.12	5	5	15	1	1	0
rs17687838	17	43759048	T	C	0.2396	NA	NA	NA	0.96339	rs7218319	20	CRHR1:RP11-105N13.4	0:0	ncRNA_intronic	14.09	1f	5	14	1	1	1
rs3181080	3	46249929	A	T	0.09245	1.20016e-16	0.275151	0.0332184	0.540859	rs34339943	3	CCR3	0	intronic	14.08	1a	1	7	1	1	1
rs2668653	17	44288156	T	C	0.2425	1.20803e-07	-0.134043	0.025328	0.95824	rs7218319	20	KANSL1	0	intronic	14.08	NA	4	5	1	1	1
rs141783865	17	44755729	A	C	0.2247	1.84652e-06	-0.1427	0.0299191	0.857419	rs7218319	20	NSF	0	intronic	14.08	6	15	15	1	1	0
rs78570732	17	44349080	C	G	0.2008	NA	NA	NA	0.772572	rs7218319	20	RP11-259G18.1	3019	intergenic	14.07	7	5	15	1	1	1
rs6975031	7	99739362	G	A	0.162	NA	NA	NA	0.103683	rs13243708	10	RPL7P60	1056	intergenic	14.06	1f	2	15	1	1	1
rs2532407	17	44301840	T	C	0.2475	NA	NA	NA	0.862863	rs7218319	20	KANSL1	0	intronic	14.04	5	1	1	1	1	1
rs8176740	9	136131472	A	T	0.2207	0.00035973	-0.0585815	0.0164186	0.0897712	rs495828	12	ABO	0	ncRNA_exonic	14.03	5	4	14	0	1	1
rs28373017	1	155205331	T	C	0.339	NA	NA	NA	0.239206	rs41264915	1	GBA	0	intronic	14.02	5	4	5	1	1	1
rs56009270	3	168823474	G	GT	0.05467	NA	NA	NA	0.254802	rs2421077	5	MECOM	0	intronic	14.02	NA	5	15	1	0	1
rs152056	5	131517482	C	T	0.1909	0.00187985	0.0552313	0.0177673	0.0656992	rs2269821	8	AC063976.3	660	upstream	14.02	5	1	15	0	1	1
rs41525648	5	131827775	G	A	0.4662	NA	NA	NA	0.137933	rs2269821	8	IRF1	1284	intergenic	14.01	NA	2	7	1	1	1
rs17689104	17	43782492	A	G	0.2396	NA	NA	NA	0.96339	rs7218319	20	CRHR1:RP11-105N13.4	0:0	ncRNA_intronic	14.01	6	5	14	1	1	1
rs2305479	17	38062217	T	C	0.498	NA	NA	NA	0.820037	rs4795400	19	GSDMB	0	exonic	14	NA	4	5	1	1	1
rs62060948	17	44270659	G	A	0.3678	NA	NA	NA	0.192097	rs7218319	20	KANSL1	0	intronic	13.99	4	1	1	1	1	1
rs6801761	3	46379989	C	T	0.2296	NA	NA	NA	0.240728	rs1542754	3	CCR2	15235	intergenic	13.97	7	5	15	0	1	1
rs7695409	4	145963807	T	C	0.4801	0.000320595	-0.049668	0.0138041	0.0871509	rs11724319	7	ANAPC10	0	intronic	13.97	5	5	5	1	1	1
rs146344667	10	81444184	C	T	0.1143	0.00450964	0.0619096	0.0217982	0.166104	rs2559728	13	RP11-119F19.2	0	ncRNA_intronic	13.97	5	4	15	0	1	0
rs2732707	17	44351600	C	T	0.2127	NA	NA	NA	0.818972	rs7218319	20	ARL17B	549	downstream	13.97	NA	5	15	1	1	1
rs12627530	21	35269964	A	G	0.08946	2.68289e-15	0.191102	0.0241753	0.960756	rs75586969	26	AP000304.12:ITSN1	0:0	UTR3	13.96	7	5	5	1	1	1
rs7539	1	155629483	C	G	0.04871	1.33295e-08	-0.244629	0.0430549	0.235651	rs41264915	1	MSTO1:MSTO2P:RP11-29H23.5:YY1AP1	0:0:0:0	exonic	13.94	5	4	4	1	1	1
rs34996127	3	46198173	T	A	0.09245	NA	NA	NA	0.540859	rs34339943	3	CCR3	6922	intergenic	13.93	7	5	15	1	1	1
rs146313884	11	34517563	A	ATTTCT	0.1213	NA	NA	NA	0.233595	rs7949972	14	ELF5	0	intronic	13.93	NA	2	15	1	1	1
rs6117325	20	6519677	A	C	0.4175	7.53528e-07	-0.070348	0.0142202	0.843421	rs2326788	25	CASC20	10570	intergenic	13.93	7	5	15	0	1	1
rs2227322	17	38171668	C	G	0.3787	NA	NA	NA	0.122461	rs4795400	19	CSF3	0	UTR5	13.92	1f	1	7	1	1	1
rs13121032	4	145303634	A	C	0.3966	0.0250231	0.0324574	0.0144831	0.0889182	rs11724319	7	RP11-361D14.2	123417	intergenic	13.91	5	5	15	0	0	1
rs247286	5	131461896	T	C	0.1859	0.00395596	0.0518517	0.0179937	0.0715606	rs2269821	8	AC063976.1	21287	intergenic	13.91	6	5	15	0	1	1
rs2146189	10	81660113	C	T	0.3956	0.000220456	0.054305	0.0146995	0.212734	rs2559728	13	MBL1P	4540	intergenic	13.9	7	5	14	0	1	1
rs61860456	10	81755781	A	G	0.1402	0.043797	0.0414084	0.0205396	0.072459	rs2559728	13	RP11-479O17.7	12784	intergenic	13.9	7	5	15	0	1	1
rs2075742	19	10401607	G	C	0.4056	8.88522e-09	-0.0819806	0.0142557	0.98353	rs2569702	23	ICAM5	0	intronic	13.9	2b	1	11	1	1	0
rs61863474	10	81443778	A	G	0.07058	0.00312882	0.0803996	0.0272099	0.134068	rs2559728	13	RP11-119F19.2	0	ncRNA_intronic	13.89	5	4	15	0	1	0
rs916972	12	113366049	G	T	0.3658	7.56767e-08	0.0810164	0.0150668	0.891472	rs10774671	15	OAS1:RP1-71H24.1	0:0	ncRNA_intronic	13.89	NA	4	15	1	1	0
rs56063140	17	44337760	A	G	0.2217	NA	NA	NA	0.315624	rs7218319	20	RP11-259G18.3	0	ncRNA_exonic	13.87	3a	1	1	0	1	1
rs6427158	1	155074903	T	G	0.4871	NA	NA	NA	0.103755	rs41264915	1	EFNA3	14888	intergenic	13.85	4	2	15	0	1	1
rs559107881	17	44363632	A	C	0.2018	NA	NA	NA	0.764616	rs7218319	20	ARL17B	0	intronic	13.83	NA	5	15	1	1	1
rs73166197	3	168819492	G	T	0.05467	6.87434e-05	0.104869	0.026345	0.254802	rs2421077	5	MECOM	0	intronic	13.82	7	4	15	1	1	1
rs575112434	17	44213187	G	T	0.1998	NA	NA	NA	0.778494	rs7218319	20	KANSL1	0	intronic	13.82	NA	5	5	1	1	1
rs72702268	1	155046402	G	T	0.0169	0.0265377	-0.125741	0.0566848	0.094233	rs41264915	1	EFNA3:EFNA3	0:0	intronic	13.81	5	2	14	1	1	1
rs2129879	3	46046769	T	C	0.3698	1.29031e-15	-0.117001	0.0146334	0.242654	rs34339943	3	FYCO1	9452	intergenic	13.81	NA	5	15	1	1	1
rs1462855	1	155053719	T	C	0.4215	NA	NA	NA	0.088767	rs41264915	1	EFNA3:EFNA3	0:0	intronic	13.8	3a	2	11	1	1	1
rs2527922	7	99492756	A	G	0.4662	0.00295835	-0.0421355	0.0141773	0.188506	rs13243708	10	TRIM4	0	intronic	13.79	NA	5	5	1	1	1
rs16853239	3	168860665	T	C	0.05567	4.0473e-05	0.108574	0.0264508	0.247258	rs2421077	5	MECOM	0	intronic	13.78	5	1	14	1	1	1
rs2611149	11	34390828	T	A	0.2137	3.52148e-07	-0.087856	0.0172498	0.28432	rs7949972	14	ABTB2	11272	intergenic	13.78	7	5	15	0	1	1
rs13434029	3	46168665	T	C	0.328	NA	NA	NA	0.265845	rs34339943	3	FLT1P1	15184	intergenic	13.77	7	5	15	0	1	1
rs187986031	10	81500703	T	C	0.05567	NA	NA	NA	0.102922	rs2559728	13	RP11-119F19.2	0	ncRNA_intronic	13.77	6	5	15	0	1	0
rs10836199	11	34392628	T	C	0.07157	0.0179798	0.065441	0.0276585	0.0564537	rs7949972	14	ABTB2	13072	intergenic	13.77	7	5	15	0	1	1
rs11870879	17	47747648	C	T	0.3449	NA	NA	NA	0.053184	rs3848456	21	SPOP	0	intronic	13.77	4	1	5	1	0	1
rs12087657	1	154948327	G	T	0.333	NA	NA	NA	0.274183	rs61811895	1	CKS1B	0	intronic	13.76	4	1	1	1	1	1
rs4447807	3	46069460	A	G	0.1809	0.0213311	-0.0524446	0.0227815	0.0587461	rs34339943	3	XCR1	225	upstream	13.76	4	7	9	1	1	1
rs7375355	4	145254509	G	C	0.2753	3.48547e-05	0.069161	0.0167089	0.319778	rs11724319	7	RP11-361D14.2	172542	intergenic	13.76	6	5	15	0	0	1
rs1817762	4	145356308	C	T	0.2416	2.91619e-07	-0.085941	0.0167566	0.525826	rs11724319	7	RP11-361D14.2	70743	intergenic	13.76	7	9	15	0	1	1
rs7729787	5	131066577	C	A	0.2535	NA	NA	NA	0.134369	rs2269821	8	CTC-432M15.3:FNIP1	0:0	intronic	13.76	3a	4	5	1	1	1
rs2732710	17	44350527	T	A	0.2008	NA	NA	NA	0.772572	rs7218319	20	ARL17B	1622	intergenic	13.76	6	5	15	1	1	1
rs2469939	17	44351739	G	A	0.2008	NA	NA	NA	0.772572	rs7218319	20	ARL17B	410	downstream	13.76	4	5	15	1	1	1
rs67579710	1	155173527	G	A	0.1272	1.97871e-20	-0.218638	0.0236021	0.94179	rs41264915	1	THBS3:RP11-263K19.4	0:0	ncRNA_intronic	13.75	4	1	5	1	1	1
rs200392399	17	43700576	AG	A	0.4861	NA	NA	NA	0.294731	rs7218319	20	CRHR1-IT1:CRHR1:RP11-105N13.4	0:0:0	ncRNA_intronic	13.75	NA	5	5	1	1	1
10:81845411:C:G	10	81845411	G	C	0.08549	NA	NA	NA	0.0982034	rs2559728	13	TMEM254	0	intronic	13.74	NA	4	5	1	1	1
rs2696542	17	44351533	A	G	0.2425	1.09458e-05	-0.124139	0.0282288	0.906554	rs7218319	20	ARL17B	616	downstream	13.71	NA	5	15	1	1	1
rs56694355	3	45719825	GCCCAACTCCAGCT	G	0.2485	NA	NA	NA	0.380746	rs767280	3	LIMD1	0	UTR3	13.68	NA	4	4	1	1	1
rs71325088	3	45862952	T	C	0.08052	NA	NA	NA	0.374907	rs34339943	3	LZTFL1	1855	intergenic	13.68	7	4	5	1	1	1
rs2469940	17	44351731	T	G	0.2008	NA	NA	NA	0.772572	rs7218319	20	ARL17B	418	downstream	13.67	NA	5	15	1	1	1
rs76324150	17	43973233	C	T	0.2396	4.82005e-15	-0.142798	0.0182338	0.96339	rs7218319	20	MAPT	0	intronic	13.66	2b	1	11	1	1	1
rs4253527	10	81373777	C	T	0.09344	0.0493111	0.046809	0.0238106	0.210549	rs2559728	13	SFTPA1	0	exonic	13.65	5	5	15	1	1	1
rs62061771	17	44169406	G	A	0.2406	2.31739e-09	-0.138269	0.0231458	0.968522	rs7218319	20	KANSL1	0	intronic	13.63	7	4	5	1	1	1
rs3835191	7	99775683	C	CAGTG	0.2684	NA	NA	NA	0.211048	rs13243708	10	STAG3	0	UTR5	13.62	NA	1	7	1	1	1
rs558083621	17	44364298	G	C	0.2008	NA	NA	NA	0.772572	rs7218319	20	ARL17B	0	intronic	13.62	NA	1	15	1	1	1
rs113562005	17	44818954	C	CA	0.2237	NA	NA	NA	0.820841	rs7218319	20	NSF	0	intronic	13.62	NA	4	5	1	1	1
rs61811895	1	154976137	G	T	0.1471	2.81006e-08	0.1167	0.0210161	1	rs61811895	1	ZBTB7B	0	intronic	13.61	4	1	1	1	1	1
rs6085573	20	6461060	T	C	0.2256	0.00372024	0.048688	0.0167834	0.179688	rs2326788	25	CASC20	0	ncRNA_intronic	13.61	7	7	15	0	0	1
rs373861118	17	38118929	T	TCACACACACACA	0.4732	NA	NA	NA	0.402236	rs4795400	19	GSDMA	296	upstream	13.6	NA	5	14	1	1	1
rs6038413	20	6291533	A	G	0.4235	0.00114451	-0.0474155	0.0145788	0.0820532	rs2326788	25	AL109618.1	81937	intergenic	13.6	7	7	15	0	0	0
rs3774672	3	45673018	T	G	0.3419	NA	NA	NA	0.198818	rs767280	3	LIMD1	0	intronic	13.58	NA	2	7	1	1	1
rs2531743	3	45838300	G	A	0.4016	5.92758e-12	0.102756	0.0149325	0.103607	rs73062378	3	SLC6A20	272	upstream	13.58	NA	2	11	1	1	1
rs3204850	3	46450297	A	G	0.09344	NA	NA	NA	0.263317	rs34339943	3	CCRL2	0	exonic	13.58	5	2	15	1	1	1
rs145501437	4	106815984	TAGAGAC	T	0.06262	NA	NA	NA	0.852159	rs142285263	6	INTS12:NPNT	0:0	UTR5	13.58	NA	1	13	1	1	1
rs973131	9	109430265	G	A	0.4215	0.00236758	-0.044877	0.0147633	0.279189	rs962719	11	RP11-308N19.4	0	ncRNA_intronic	13.58	NA	5	15	0	0	1
rs77804065	17	43810896	C	T	0.2505	NA	NA	NA	0.90709	rs7218319	20	CRHR1:RP11-105N13.4:RP11-293E1.1	0:0:0	ncRNA_intronic	13.58	NA	5	14	1	1	1
3:46115214:T:TCAACAACAAC	3	46115214	T	TCAACAACAAC	0.3628	NA	NA	NA	0.228969	rs34339943	3	XCR1	45979	intergenic	13.57	NA	5	15	0	1	1
rs34180919	3	46353199	G	A	0.07455	NA	NA	NA	0.361132	rs34339943	3	UQCRC2P1	0	ncRNA_exonic	13.54	6	1	15	0	1	1
rs140765424	10	81446059	T	C	0.2465	2.35457e-05	0.0724746	0.0171403	0.267966	rs2559728	13	RP11-119F19.2	0	ncRNA_intronic	13.54	5	4	5	0	1	0
rs1535720	11	34500431	C	T	0.07654	NA	NA	NA	0.0634611	rs7949972	14	ELF5	0	UTR3	13.54	NA	5	15	1	1	1
rs854221	3	45395685	T	C	0.1481	8.39613e-05	0.0777569	0.0197714	0.0977149	rs17638604	3	LARS2	34312	intergenic	13.53	7	14	15	0	1	1
rs5871455	5	131818770	AC	A	0.3429	NA	NA	NA	0.240649	rs2269821	8	IRF1	0	UTR3	13.53	NA	4	5	1	1	1
rs13380815	17	38027583	A	G	0.4722	NA	NA	NA	0.948806	rs4795400	19	ZPBP2	0	intronic	13.52	5	2	14	1	1	1
rs71227520	17	43552812	A	G	0.1819	NA	NA	NA	0.676875	rs7218319	20	PLEKHM1	0	exonic	13.52	NA	4	4	1	1	1
rs77301847	17	43810902	A	G	0.2396	NA	NA	NA	0.96339	rs7218319	20	CRHR1:RP11-105N13.4:RP11-293E1.1	0:0:0	ncRNA_intronic	13.52	NA	5	14	1	1	1
rs62054846	17	43938634	A	G	0.2396	NA	NA	NA	0.96339	rs7218319	20	MAPT-AS1	0	ncRNA_intronic	13.52	5	5	14	0	1	1
rs513043	1	156099669	T	G	0.08748	NA	NA	NA	0.113633	rs77778388	1	LMNA	0	exonic	13.51	NA	2	7	1	1	1
rs12485978	3	46165809	C	T	0.328	NA	NA	NA	0.265845	rs34339943	3	FLT1P1	18040	intergenic	13.51	5	5	15	0	1	1
rs61135007	20	6488178	CTTG	C	0.4175	NA	NA	NA	0.879138	rs2326788	25	CASC20	0	ncRNA_intronic	13.51	NA	9	15	0	1	1
rs12104736	2	60650716	C	G	0.494	NA	NA	NA	0.0553696	rs1123573	2	BCL11A	27585	intergenic	13.5	7	2	15	0	1	1
rs35736272	17	38032680	T	C	0.4722	NA	NA	NA	0.948806	rs4795400	19	ZPBP2	0	intronic	13.5	7	13	14	1	1	1
rs12150336	17	44125704	C	T	0.2406	3.90012e-15	-0.143635	0.0182786	0.968522	rs7218319	20	KANSL1	0	intronic	13.5	6	4	4	1	1	1
rs8176690	9	136138317	A	G	0.4085	0.00313815	-0.041957	0.0142041	0.0701778	rs495828	12	ABO	0	ncRNA_intronic	13.49	NA	5	14	0	1	1
rs114104743	1	155689813	T	C	0.1193	2.45092e-06	0.119834	0.0254307	0.112032	rs61811895	1	MSTO1:MSTO2P:DAP3	0:0:0	ncRNA_intronic	13.48	4	4	5	1	1	1
rs4235801	5	131782444	T	C	0.2256	9.57367e-06	0.076548	0.0172928	0.0666994	rs2269821	8	C5orf56	0	intronic	13.45	4	2	7	1	1	1
rs1352594	9	109342604	T	C	0.2644	0.0367468	-0.0336022	0.0160886	0.0764606	rs962719	11	RP11-308N19.1	0	ncRNA_intronic	13.45	6	5	15	0	0	1
rs565024979	17	43741627	A	AT	0.2396	NA	NA	NA	0.96339	rs7218319	20	CRHR1:RP11-105N13.4	0:0	ncRNA_intronic	13.45	NA	5	14	1	1	1
rs25882	5	131411460	T	C	0.2465	NA	NA	NA	0.127737	rs2269821	8	CSF2	0	exonic	13.44	4	2	15	1	1	1
rs34147694	4	145570387	G	GA	0.3648	NA	NA	NA	0.0635151	rs11724319	7	HHIP-AS1:HHIP	0:0	ncRNA_intronic	13.43	NA	1	14	1	0	1
rs10409101	19	10621208	G	C	0.1302	0.0205878	-0.053064	0.0229173	0.0523846	rs28378712	23	S1PR5	2414	intergenic	13.42	2a	2	7	1	1	1
rs281440	19	10400304	G	A	0.2038	0.0110931	-0.0512355	0.0201734	0.209739	rs2569702	23	ICAM5	352	upstream	13.41	2a	1	11	1	1	0
rs147713038	1	155583937	A	G	0.2694	NA	NA	NA	0.0527448	rs41264915	1	MSTO1:MSTO2P	0:0	exonic	13.4	7	4	5	1	1	1
rs863450	7	99821685	T	C	0.2674	NA	NA	NA	0.211947	rs13243708	10	GATS:GATS	0:0	exonic	13.39	3a	3	5	1	1	1
rs5899715	9	109522484	TG	T	0.4076	NA	NA	NA	0.132627	rs962719	11	RP11-308N19.5	37272	intergenic	13.39	NA	5	15	0	1	1
rs74457229	17	43972581	C	T	0.2396	2.82866e-09	-0.136784	0.0230228	0.96339	rs7218319	20	MAPT-AS1:MAPT	0:0	ncRNA_exonic	13.39	4	1	11	1	1	1
rs2732711	17	44350293	A	G	0.2107	NA	NA	NA	0.808952	rs7218319	20	ARL17B	1856	intergenic	13.39	NA	5	15	1	1	1
rs544396824	17	44273889	C	T	0.1988	NA	NA	NA	0.763321	rs7218319	20	KANSL1:KANSL1-AS1	0:0	ncRNA_exonic	13.37	NA	4	5	1	1	1
rs11555142	7	99032593	G	T	0.1054	NA	NA	NA	0.050303	rs13243708	10	PTCD1:ATP5J2-PTCD1	0:0	exonic	13.36	NA	1	4	1	1	1
rs12611211	19	49248331	G	A	0.4493	1.60919e-07	0.0738631	0.0140971	0.542709	rs368565	24	IZUMO1	0	intronic	13.35	5	1	14	1	1	1
rs8178578	21	34671128	C	T	0.1849	0.000612205	-0.0812136	0.023704	0.0670339	rs8178521	26	IL10RB	1588	intergenic	13.35	3a	2	5	1	1	1
3:168803900:C:T	3	168803900	T	C	0.02982	NA	NA	NA	0.0649095	rs2421077	5	MECOM	0	NA	13.34	4	2	15	1	0	1
rs34012478	10	81309400	G	C	0.03579	NA	NA	NA	0.0759517	rs2559728	13	RPS12P18	5287	intergenic	13.34	7	5	15	1	1	1
rs1123573	2	60707588	A	G	0.3867	4.23128e-15	-0.120842	0.0153981	1	rs1123573	2	BCL11A	0	intronic	13.33	4	2	7	1	0	1
rs17770120	17	43963943	C	A	0.2396	NA	NA	NA	0.96339	rs7218319	20	MAPT-AS1	0	ncRNA_intronic	13.33	6	14	14	1	1	1
rs28413188	3	45430151	G	A	0.2883	0.0417321	0.033857	0.0166277	0.0657665	rs73062378	3	LARS2	0	UTR5	13.32	4	1	1	1	1	1
rs144359763	10	81378943	T	C	0.04076	NA	NA	NA	0.079175	rs2559728	13	SFTPA1	3746	intergenic	13.3	5	7	15	1	1	1
rs7093415	10	81791965	G	A	0.1074	0.00135701	0.089466	0.0279263	0.118443	rs2559728	13	C1DP2	0	ncRNA_exonic	13.3	6	14	15	0	1	1
rs7219923	17	38074518	C	T	0.4771	NA	NA	NA	0.779372	rs4795400	19	GSDMB	0	intronic	13.3	1f	1	5	1	1	1
rs62055714	17	43764796	G	T	0.2406	NA	NA	NA	0.958195	rs7218319	20	CRHR1:RP11-105N13.4	0:0	ncRNA_intronic	13.3	5	5	14	1	1	1
rs561253768	10	81481789	C	T	0.05567	NA	NA	NA	0.102922	rs2559728	13	RP11-119F19.2	0	ncRNA_intronic	13.29	NA	5	15	1	0	1
rs1909596	3	46115099	A	G	0.331	NA	NA	NA	0.25677	rs34339943	3	XCR1	45864	intergenic	13.28	6	5	15	0	1	1
rs2304237	19	10446568	T	C	0.2336	8.76158e-07	-0.0856016	0.0174072	0.624947	rs28378712	23	ICAM3	0	exonic	13.26	1f	2	15	1	1	1
rs2475755	10	81651522	C	G	0.3588	0.00610418	0.041309	0.0150646	0.0919807	rs2559728	13	PGGT1BP2	381	downstream	13.25	6	14	15	0	1	1
rs2532343	17	44344097	G	C	0.2505	2.6807e-08	-0.140315	0.0252315	0.911041	rs7218319	20	RP11-259G18.1	305	upstream	13.25	4	1	1	1	1	1
rs144129607	17	44344377	C	T	0.163	NA	NA	NA	0.606793	rs7218319	20	RP11-259G18.1	25	upstream	13.25	4	1	1	1	1	1
rs59248100	7	99847978	A	G	0.2237	0.0445447	0.0343295	0.0170885	0.169587	rs13243708	10	GATS:GATS	0:0	ncRNA_intronic	13.24	7	5	15	1	1	1
rs2462838	17	43661723	T	C	0.4702	NA	NA	NA	0.259197	rs7218319	20	DND1P1	1513	intergenic	13.24	NA	1	1	0	1	1
rs13325552	3	46298377	C	T	0.07753	NA	NA	NA	0.350713	rs34339943	3	CCR3	0	intronic	13.23	7	13	15	1	1	1
rs6038556	20	6591010	T	C	0.2247	0.00721352	0.047377	0.0176331	0.11967	rs2326788	25	CASC20	81903	intergenic	13.23	5	13	15	0	0	0
rs17019365	4	145373134	A	G	0.2823	1.24074e-07	-0.083782	0.0158456	0.445089	rs11724319	7	RP11-361D14.2	53917	intergenic	13.22	4	5	15	0	1	1
rs61858842	10	81715039	C	T	0.1054	NA	NA	NA	0.129368	rs2559728	13	SFTPD	0	intronic	13.22	6	5	15	1	1	1
rs75257416	17	44349079	C	A	0.2008	NA	NA	NA	0.772572	rs7218319	20	RP11-259G18.1	3018	intergenic	13.22	7	5	15	1	1	1
rs72673824	4	106724464	A	G	0.06362	0.000180655	0.130995	0.034982	1	rs142285263	6	INTS12:GSTCD:RP11-45L9.1	0:0:0	ncRNA_intronic	13.21	5	5	15	1	1	1
rs11441207	3	168847207	TC	T	0.03777	NA	NA	NA	0.0965227	rs2421077	5	MECOM	0	intronic	13.2	NA	4	15	1	0	1
rs537833533	19	10514875	A	G	0.09742	NA	NA	NA	0.0679132	rs28378712	23	CDC37	0	intronic	13.2	NA	1	1	1	0	1
3:168803900:G:T	3	168803900	T	G	0.05765	NA	NA	NA	0.0649095	rs2421077	5	MECOM	0	intronic	13.19	NA	2	15	1	0	1
rs12150319	17	44213164	C	A	0.1998	NA	NA	NA	0.778494	rs7218319	20	KANSL1	0	intronic	13.19	7	5	5	1	1	1
rs10013495	4	145505638	C	T	0.1531	NA	NA	NA	0.054679	rs11724319	7	KRT18P51	11502	intergenic	13.17	4	2	15	0	0	1
rs838133	19	49259529	A	G	0.4254	1.31349e-06	0.073189	0.0151289	0.282668	rs368565	24	FGF21	0	exonic	13.17	NA	2	14	1	1	1
rs146358268	10	81444714	C	T	0.07555	NA	NA	NA	0.0987187	rs2559728	13	RP11-119F19.2:BEND3P3	0:0	ncRNA_exonic	13.16	5	4	4	0	1	0
rs10541131	17	37726805	GAGA	G	0.172	NA	NA	NA	0.0558322	rs4795400	19	CDK12	5644	intergenic	13.16	NA	2	5	1	1	1
rs2457659	2	60787529	T	A	0.172	0.0163055	0.047355	0.0197148	0.060692	rs1123573	2	BCL11A	6826	intergenic	13.15	7	5	14	1	1	1
rs35833914	17	44110541	G	A	0.2406	NA	NA	NA	0.968522	rs7218319	20	KANSL1	0	exonic	13.15	5	3	4	1	1	1
rs11085727	19	10466123	C	T	0.2704	1.39184e-10	0.129419	0.0201689	0.254073	rs142770866	23	TYK2	0	intronic	13.14	7	4	5	1	1	1
rs1447093	4	106553364	G	C	0.2326	1.73422e-05	0.073208	0.0170385	0.190851	rs142285263	6	ARHGEF38	0	intronic	13.13	2c	2	15	1	1	1
rs1881193	17	44248769	T	C	0.2406	1.47459e-09	-0.140293	0.0232	0.968522	rs7218319	20	KANSL1	0	exonic	13.13	NA	2	4	1	1	1
rs455028	17	43726574	T	C	0.2396	NA	NA	NA	0.96339	rs7218319	20	CRHR1:RP11-105N13.4	0:0	ncRNA_intronic	13.12	1f	5	15	1	1	1
rs562547381	10	81668146	C	CT	0.4026	NA	NA	NA	0.0531422	rs2559728	13	MBL1P	0	ncRNA_intronic	13.11	NA	4	15	0	1	1
rs77807457	17	43810851	G	C	0.2396	NA	NA	NA	0.9529	rs7218319	20	CRHR1:RP11-105N13.4:RP11-293E1.1	0:0:0	ncRNA_exonic	13.11	5	5	14	1	1	1
rs154728	5	131449029	T	G	0.2058	NA	NA	NA	0.0774836	rs2269821	8	snoZ6	33202	intergenic	13.1	1f	5	15	0	1	1
rs1512283	4	145431093	C	T	0.3926	5.22944e-05	0.0593381	0.014669	0.120414	rs11724319	7	RP11-361D14.2	939	downstream	13.09	NA	7	15	0	1	1
rs62066707	17	43273992	T	A	0.2853	0.0392646	-0.0337708	0.0163824	0.0662038	rs7218319	20	CTD-2020K17.1	0	ncRNA_intronic	13.09	6	5	15	0	1	1
rs373417	17	43691173	C	T	0.2386	NA	NA	NA	0.95829	rs7218319	20	RPS26P8	4823	intergenic	13.08	5	14	15	1	1	1
rs2668628	17	44353885	G	A	0.2445	3.79232e-09	-0.140523	0.0238457	0.906954	rs7218319	20	ARL17B	0	intronic	13.08	NA	5	15	1	1	1
rs246998	5	131348878	A	G	0.1849	0.00526317	-0.053104	0.0190305	0.119999	rs2269821	8	AC034228.2	0	ncRNA_exonic	13.06	5	2	14	1	1	1
rs1462854	1	155053682	T	A	0.06064	4.43454e-07	-0.145296	0.0287754	0.351877	rs41264915	1	EFNA3:EFNA3	0:0	intronic	13.04	2b	2	11	1	1	1
rs6441962	3	46352759	C	G	0.3022	NA	NA	NA	0.451482	rs1542754	3	UQCRC2P1	0	ncRNA_exonic	13.04	2c	2	15	0	1	1
rs70953653	2	60703726	A	G	0.1272	NA	NA	NA	0.161323	rs1123573	2	BCL11A	0	intronic	13.02	4	2	15	1	1	1
rs1250995	10	81398944	A	C	0.3082	0.000689451	0.054556	0.0160755	0.445774	rs2559728	13	RP11-589B3.6	6999	intergenic	13.02	NA	9	15	0	1	1
rs2458217	17	44353206	T	C	0.2008	NA	NA	NA	0.772572	rs7218319	20	ARL17B	0	intronic	13.02	5	5	15	1	1	1
rs35866622	19	49218060	C	T	0.4404	1.64272e-10	-0.0980873	0.0153465	0.500337	rs368565	24	MAMSTR	0	intronic	13.01	4	1	2	1	1	1
rs6477534	9	109365066	G	A	0.3837	0.0426176	-0.030657	0.0151211	0.142939	rs962719	11	RP11-308N19.1	0	ncRNA_intronic	13	5	5	15	0	1	1
rs61863477	10	81445301	A	G	0.07058	0.00410816	0.0784854	0.0273494	0.134068	rs2559728	13	RP11-119F19.2	0	ncRNA_intronic	13	5	4	15	0	1	0
rs3215015	4	145573954	GA	G	0.3678	NA	NA	NA	0.0579922	rs11724319	7	HHIP-AS1:HHIP	0:0	ncRNA_intronic	12.99	NA	3	15	1	0	1
rs11557466	17	38024626	C	T	0.4722	NA	NA	NA	0.948806	rs4795400	19	ZPBP2	0	exonic	12.99	1b	2	13	1	1	1
rs12373140	17	43924231	G	A	0.2396	NA	NA	NA	0.96339	rs7218319	20	MAPT-AS1:SPPL2C	0:0	exonic	12.99	5	5	15	1	1	1
rs2668627	17	44353693	T	C	0.2465	1.87222e-07	-0.132391	0.0254032	0.898109	rs7218319	20	ARL17B	0	intronic	12.99	1f	5	15	1	1	1
rs155755	17	44762252	A	G	0.2247	1.8194e-06	-0.144258	0.0302268	0.857419	rs7218319	20	NSF	0	intronic	12.99	NA	15	15	1	1	0
rs564178382	17	44360760	C	T	0.1988	NA	NA	NA	0.763321	rs7218319	20	ARL17B	0	intronic	12.98	NA	5	15	1	1	1
rs62062136	17	44116312	T	C	0.2406	2.90147e-15	-0.143958	0.0182339	0.968522	rs7218319	20	KANSL1	0	intronic	12.96	6	4	4	1	1	1
rs801419	17	37466327	A	G	0.2485	7.7932e-05	-0.077481	0.0196121	0.0702648	rs4795400	19	FBXL20	0	intronic	12.95	NA	4	5	1	1	1
rs4280520	20	6418188	G	A	0.4642	3.68587e-06	-0.0667596	0.0144241	0.396074	rs2326788	25	CASC20	9181	intergenic	12.95	7	9	15	0	0	1
rs2696704	17	44261753	T	C	0.2416	4.89326e-09	-0.136118	0.023265	0.963308	rs7218319	20	KANSL1	0	intronic	12.94	NA	2	7	1	1	1
rs4292285	4	145271954	T	A	0.4036	0.0407547	0.0297241	0.0145278	0.0721623	rs11724319	7	RP11-361D14.2	155097	intergenic	12.93	3a	5	15	0	1	1
rs78822751	11	34375450	G	A	0.2187	0.000102422	-0.071118	0.0183068	0.240443	rs7949972	14	ABTB2	0	intronic	12.93	5	1	14	1	1	1
rs8073146	17	43893751	A	G	0.2396	NA	NA	NA	0.96339	rs7218319	20	CRHR1:RP11-105N13.4	0:0	ncRNA_intronic	12.93	5	5	14	1	1	0
rs56291727	11	34521917	G	A	0.1123	5.42487e-06	-0.0964004	0.0211979	0.203248	rs7949972	14	ELF5	0	intronic	12.92	2b	5	15	1	1	1
rs2696707	17	44264717	A	C	0.2406	3.06033e-09	-0.137753	0.0232364	0.968522	rs7218319	20	KANSL1	0	intronic	12.92	NA	2	7	1	1	1
rs901886	19	10402131	T	C	0.4771	1.24193e-05	-0.0765646	0.0175201	0.638622	rs2569702	23	ICAM5	0	intronic	12.92	2b	1	11	1	1	0
rs7569946	2	60687959	G	A	0.4016	NA	NA	NA	0.13062	rs1123573	2	BCL11A	0	exonic	12.9	5	4	15	1	1	1
rs200253525	3	46482667	A	AGT	0.4672	NA	NA	NA	0.0736174	rs34339943	3	LTF	0	intronic	12.9	NA	4	15	1	1	1
rs13069467	3	46201875	C	G	0.09443	NA	NA	NA	0.525957	rs34339943	3	CCR3	3220	intergenic	12.89	6	5	15	1	1	1
rs4353212	10	81652072	A	G	0.07058	0.0036709	0.0989429	0.0340579	0.134068	rs2559728	13	PGGT1BP2	0	ncRNA_exonic	12.89	6	13	15	0	1	1
rs17331017	2	60662149	C	A	0.2932	0.0202945	0.0389677	0.0167902	0.164756	rs1123573	2	BCL11A	16152	intergenic	12.88	7	5	15	0	1	1
rs2673051	3	45732409	T	G	0.4364	NA	NA	NA	0.992028	rs767280	3	SACM1L	0	intronic	12.88	NA	1	2	1	1	1
rs13059238	3	46007825	T	C	0.1233	NA	NA	NA	0.917813	rs34339943	3	FYCO1	0	exonic	12.88	5	3	4	1	1	1
rs4055642	9	109383226	C	T	0.2893	NA	NA	NA	0.094692	rs962719	11	RP11-308N19.4	0	ncRNA_intronic	12.88	5	2	15	0	0	1
rs8712	17	44101871	A	G	0.2416	1.68062e-08	-0.130238	0.0230836	0.963144	rs7218319	20	MAPT	0	UTR3	12.88	5	4	5	1	1	1
rs1024626	3	45902844	G	A	0.03877	0.0140462	0.100682	0.0409931	0.146149	rs9856760	3	LZTFL1	0	intronic	12.87	NA	2	15	1	1	1
rs2544398	4	106799485	C	T	0.2475	4.60427e-07	-0.083884	0.0166367	0.212673	rs142285263	6	INTS12	0	intronic	12.87	NA	5	15	1	1	1
rs7073164	10	81651468	G	A	0.3966	0.00036526	0.052316	0.0146791	0.217778	rs2559728	13	PGGT1BP2	435	downstream	12.87	6	14	15	0	1	1
rs547291419	17	44229364	T	C	0.2107	NA	NA	NA	0.831351	rs7218319	20	KANSL1	0	intronic	12.87	NA	2	7	1	1	1
rs921113	4	106534157	C	A	0.2177	0.00078452	0.074711	0.0222473	0.191676	rs142285263	6	ARHGEF38	0	intronic	12.86	NA	5	15	1	1	1
rs6489875	12	113368030	G	A	0.3648	6.06378e-08	0.0816379	0.0150709	0.88727	rs10774671	15	OAS1:RP1-71H24.1	0:0	ncRNA_intronic	12.86	7	4	15	1	1	0
rs1724417	17	43672118	A	G	0.2048	NA	NA	NA	0.802648	rs7218319	20	RP11-707O23.5	6116	intergenic	12.86	6	5	15	0	1	1
rs62055559	17	43967138	T	G	0.2396	NA	NA	NA	0.96339	rs7218319	20	MAPT-AS1	0	ncRNA_intronic	12.86	2b	5	14	1	1	1
rs12574768	11	34519597	T	C	0.2455	1.63329e-11	-0.113811	0.0168971	0.499732	rs7949972	14	ELF5	0	intronic	12.84	4	5	15	1	1	1
rs145938202	10	81444429	A	G	0.1143	0.0117837	0.0559468	0.0222138	0.166104	rs2559728	13	RP11-119F19.2:BEND3P3	0:0	ncRNA_exonic	12.83	5	4	4	0	1	0
rs551916351	17	44350217	A	G	0.2008	NA	NA	NA	0.772572	rs7218319	20	ARL17B	1932	intergenic	12.83	NA	5	15	1	1	1
rs4683185	3	46197872	T	A	0.06163	0.000453953	0.110657	0.0315573	0.16083	rs9856760	3	CCR3	7223	intergenic	12.82	5	5	15	1	1	1
rs12150683	17	43824848	A	G	0.2396	NA	NA	NA	0.96339	rs7218319	20	CRHR1:RP11-105N13.4	0:0	ncRNA_intronic	12.82	6	5	14	1	1	1
rs74922289	17	43918524	A	G	0.2396	NA	NA	NA	0.96339	rs7218319	20	MAPT-AS1	2492	intergenic	12.82	NA	5	15	1	1	1
rs55779981	19	10437764	T	C	0.2097	NA	NA	NA	0.371062	rs28378712	23	RAVER1	0	intronic	12.82	6	4	4	1	1	0
rs13325613	3	46298373	G	T	0.08052	NA	NA	NA	0.33542	rs34339943	3	CCR3	0	intronic	12.8	7	13	15	1	1	1
rs144005307	10	81448513	T	G	0.1083	0.0464233	0.0458087	0.0230018	0.151215	rs2559728	13	RP11-119F19.2	0	ncRNA_intronic	12.79	7	5	15	0	1	0
rs556952432	17	44221836	C	T	0.2117	NA	NA	NA	0.836365	rs7218319	20	KANSL1	0	intronic	12.79	NA	2	5	1	1	1
rs8101298	19	49184178	C	G	0.1392	0.000185257	0.073617	0.0196926	0.139881	rs368565	24	SEC1P	0	ncRNA_exonic	12.78	5	2	15	1	1	1
rs11640513	16	89219524	G	C	0.2932	NA	NA	NA	0.211557	rs117169628	18	ACSF3	0	intronic	12.77	4	4	5	1	1	1
rs10908463	1	155286258	C	T	0.2644	0.00194929	0.0499178	0.0161137	0.0623884	rs61811895	1	FDPS	0	intronic	12.76	7	4	5	1	1	1
rs2469941	17	44349744	A	G	0.2008	NA	NA	NA	0.772572	rs7218319	20	ARL17B	2405	intergenic	12.75	NA	5	15	1	1	1
10:81443896:A:G	10	81443896	G	A	0.1143	NA	NA	NA	0.166104	rs2559728	13	RP11-119F19.2	0	ncRNA_intronic	12.74	5	4	15	0	1	0
rs1495099	17	37784464	C	G	0.2962	0.00359816	0.058348	0.0200412	0.176798	rs4795400	19	PPP1R1B	0	intronic	12.74	2b	1	13	1	1	1
rs6441961	3	46352384	C	T	0.3022	NA	NA	NA	0.451482	rs1542754	3	UQCRC2P1	0	ncRNA_exonic	12.73	1d	5	15	0	1	1
rs2420394	11	34437612	T	G	0.3032	4.81608e-06	-0.068277	0.0149316	0.276076	rs7949972	14	RP1-53C18.3	11115	intergenic	12.71	NA	5	15	0	1	1
rs6117294	20	6470805	T	G	0.4115	0.000788214	0.048388	0.0144145	0.375684	rs2326788	25	CASC20	0	ncRNA_intronic	12.7	3a	5	15	0	0	1
rs2262140	17	44349736	C	T	0.2008	NA	NA	NA	0.772572	rs7218319	20	ARL17B	2413	intergenic	12.68	7	5	15	1	1	1
rs1609553	3	45735142	C	T	0.4364	NA	NA	NA	0.992028	rs767280	3	SACM1L	0	intronic	12.67	4	2	5	1	1	1
rs72729595	4	145218968	A	T	0.493	NA	NA	NA	0.0589469	rs11724319	7	GYPA	157063	intergenic	12.65	7	5	15	0	0	0
rs17645084	17	47752929	A	G	0.1968	0.00480478	0.0525884	0.0186494	0.108501	rs3848456	21	SPOP	0	intronic	12.65	5	3	5	1	1	1
rs147382204	17	44768597	T	G	0.334	NA	NA	NA	0.127494	rs7218319	20	NSF	0	intronic	12.64	6	15	15	1	1	0
rs2668611	17	44350125	C	T	0.2008	NA	NA	NA	0.772572	rs7218319	20	ARL17B	2024	intergenic	12.63	7	5	15	1	1	1
rs2262144	17	44350511	A	G	0.2008	NA	NA	NA	0.772572	rs7218319	20	ARL17B	1638	intergenic	12.62	6	5	15	1	1	1
rs9814578	3	45863267	G	T	0.497	NA	NA	NA	0.265968	rs9856760	3	LZTFL1	1540	intergenic	12.61	6	4	5	1	1	1
rs117117906	6	41597730	G	A	0.01392	NA	NA	NA	0.355614	rs2496644	9	MDFI	6889	intergenic	12.61	5	5	14	1	0	1
rs62068171	17	38103242	G	A	0.4563	7.34989e-08	-0.073833	0.0137175	0.526971	rs4795400	19	LRRC3C	2241	intergenic	12.61	5	5	15	1	1	1
rs2696497	17	44364649	C	T	0.2445	4.3575e-07	-0.135515	0.0268206	0.906954	rs7218319	20	ARL17B	0	intronic	12.59	NA	2	15	1	1	1
rs78280734	21	34595118	A	C	0.03678	NA	NA	NA	0.0545202	rs9636867	26	IFNAR2	7087	intergenic	12.59	6	5	15	1	1	1
rs111289681	1	155091630	G	GA	0.06362	NA	NA	NA	0.32772	rs41264915	1	Y_RNA	1335	intergenic	12.58	NA	5	14	1	1	1
rs556575862	5	131538401	A	G	0.0328	0.000203591	0.164868	0.0443848	0.0821089	rs2269821	8	P4HA2:AC063976.7	0:0	ncRNA_exonic	12.57	NA	4	5	1	1	1
rs2527906	7	99521698	C	T	0.4672	0.00328967	-0.0416759	0.0141789	0.189915	rs13243708	10	GJC3	0	intronic	12.57	NA	5	14	1	1	1
rs78997619	17	47787161	C	T	0.06064	3.92125e-10	0.204301	0.0326509	0.522403	rs3848456	21	RP11-613C6.2	0	ncRNA_intronic	12.57	5	4	5	1	1	1
rs1133790	7	99632982	T	C	0.3499	0.000229941	0.0571357	0.0155107	0.321199	rs13243708	10	ZKSCAN1	0	UTR3	12.56	2b	4	4	1	1	1
rs4143335	5	131763174	T	C	0.1372	4.03119e-09	-0.116124	0.0197392	0.991622	rs2269821	8	C5orf56	0	intronic	12.55	2b	2	7	1	1	1
rs79475968	17	44326895	T	C	0.175	NA	NA	NA	0.0525355	rs7218319	20	RP11-259G18.2	4484	intergenic	12.55	6	5	15	0	1	1
rs6537284	4	145303691	A	G	0.2843	6.07046e-07	0.077787	0.0155918	0.411138	rs11724319	7	RP11-361D14.2	123360	intergenic	12.53	7	5	15	0	0	1
rs569948327	17	44347165	T	C	0.2078	NA	NA	NA	0.794189	rs7218319	20	RP11-259G18.1	1104	intergenic	12.53	NA	5	15	1	1	1
rs16925668	11	34519578	A	G	0.1123	3.81921e-06	-0.0978825	0.0211822	0.203248	rs7949972	14	ELF5	0	intronic	12.52	1d	5	15	1	1	1
rs1048290	19	10600442	G	C	0.3549	0.0389583	0.0300697	0.0145642	0.151105	rs28378712	23	KEAP1	0	exonic	12.52	5	4	4	1	1	1
rs12414521	10	81949534	G	C	0.07058	0.00224613	0.0819657	0.0268248	0.134068	rs2559728	13	ANXA11	0	intronic	12.5	5	5	5	1	1	1
rs2696547	17	44350395	G	C	0.2127	NA	NA	NA	0.818972	rs7218319	20	ARL17B	1754	intergenic	12.5	7	5	15	1	1	1
rs5786428	10	81715883	TG	T	0.1054	NA	NA	NA	0.129368	rs2559728	13	SFTPD	0	intronic	12.46	NA	5	15	1	1	1
rs2834310	21	35343934	A	G	0.4791	2.98029e-08	-0.0763354	0.0137725	0.0917826	rs75586969	26	LINC00649	0	ncRNA_exonic	12.45	4	2	7	0	1	1
rs554959222	17	44344456	T	C	0.2575	NA	NA	NA	0.866635	rs7218319	20	RP11-259G18.1	0	ncRNA_exonic	12.44	NA	1	1	1	1	1
rs13066062	3	46018344	G	A	0.1223	NA	NA	NA	0.926579	rs34339943	3	FYCO1	0	intronic	12.4	3a	3	4	1	1	1
rs2876017	20	6321944	C	T	0.3062	0.00681017	-0.043477	0.016067	0.0584671	rs2326788	25	CASC20	105425	intergenic	12.4	6	5	15	0	0	1
10:81443896:G:T	10	81443896	G	T	0.04871	NA	NA	NA	0.166104	rs2559728	13	RP11-119F19.2	0	NA	12.39	NA	4	15	0	0	0
rs199535	17	44822662	A	G	0.2227	1.01771e-14	-0.144119	0.0186272	0.847676	rs7218319	20	NSF	0	intronic	12.39	6	4	5	1	1	1
rs559668878	17	43814370	AC	A	0.2396	NA	NA	NA	0.96339	rs7218319	20	CRHR1:RP11-105N13.4	0:0	ncRNA_intronic	12.38	NA	5	14	1	1	1
rs35626715	17	43502241	T	C	0.1958	1.30854e-06	-0.115277	0.0238252	0.691799	rs7218319	20	ARHGAP27	0	intronic	12.37	5	1	15	1	1	1
rs548376955	17	44347109	A	G	0.2008	NA	NA	NA	0.772572	rs7218319	20	RP11-259G18.1	1048	intergenic	12.36	NA	5	15	1	1	1
rs2732706	17	44351686	C	T	0.2445	1.12693e-08	-0.135241	0.0236832	0.917075	rs7218319	20	ARL17B	463	downstream	12.36	NA	5	15	1	1	1
rs2527918	7	99495472	T	G	0.4235	NA	NA	NA	0.169891	rs13243708	10	TRIM4	0	intronic	12.35	NA	4	5	1	1	1
rs11264351	1	155253495	G	A	0.01789	NA	NA	NA	0.141933	rs77778388	1	HCN3	0	intronic	12.34	1f	4	5	1	1	1
rs571814314	5	131443152	T	C	0.0328	0.0342936	0.118661	0.056062	0.0821089	rs2269821	8	snoZ6	27325	intergenic	12.34	NA	5	15	0	1	1
rs34837197	12	133166317	G	A	0.2396	0.000265397	0.0621103	0.0170309	0.192127	rs11614702	16	FBRSL1	4542	intergenic	12.33	5	5	14	1	1	1
rs76571426	3	45837099	C	T	0.1302	2.13671e-07	-0.12459	0.0240195	0.0753473	rs9856760	3	SLC6A20	0	intronic	12.32	5	1	13	1	1	1
rs11727676	4	145659064	T	C	0.07654	0.0239773	-0.057503	0.0254721	0.126455	rs11724319	7	HHIP	0	exonic	12.31	6	4	15	1	1	0
rs10788321	10	81713795	T	A	0.1054	5.53586e-05	0.0871427	0.021614	0.129368	rs2559728	13	SFTPD	0	intronic	12.31	6	5	9	1	1	1
rs532593319	17	44344219	C	T	0.2087	NA	NA	NA	0.818982	rs7218319	20	RP11-259G18.1	183	upstream	12.3	NA	1	1	1	1	1
rs17019390	4	145417318	T	C	0.2813	3.59415e-09	-0.092965	0.0157518	0.446525	rs11724319	7	RP11-361D14.2	9733	intergenic	12.29	4	14	15	0	1	1
rs9687376	5	130918037	C	A	0.2634	NA	NA	NA	0.117439	rs2269821	8	RAPGEF6:CTC-432M15.3	0:0	intronic	12.29	6	4	5	1	1	1
rs1054053	10	81682645	A	G	0.3946	0.000203477	0.054253	0.0146051	0.209677	rs2559728	13	MBL1P	0	ncRNA_exonic	12.29	3a	2	15	0	1	1
rs10774672	12	113360737	G	T	0.3449	4.40034e-09	0.0890833	0.0151802	0.969592	rs10774671	15	OAS1:RP1-71H24.1	0:0	ncRNA_intronic	12.29	7	4	5	1	1	0
rs141681996	21	34581005	C	CAA	0.1511	NA	NA	NA	0.175112	rs9636867	26	IFNAR2	21200	intergenic	12.29	NA	5	15	0	1	1
rs2611143	11	34362999	A	G	0.2068	6.61127e-05	-0.075822	0.0190037	0.120656	rs7949972	14	ABTB2	0	intronic	12.27	7	5	15	1	1	1
rs140012394	17	43671471	T	C	0.2505	NA	NA	NA	0.920163	rs7218319	20	RP11-707O23.5	6763	intergenic	12.27	5	5	15	0	1	1
rs62062787	17	44024865	T	C	0.2396	1.96643e-09	-0.138236	0.0230372	0.96339	rs7218319	20	MAPT	0	intronic	12.27	5	5	14	1	1	1
rs2532419	17	44288281	C	T	0.1978	NA	NA	NA	0.758744	rs7218319	20	KANSL1	0	intronic	12.27	NA	4	5	1	1	1
rs72615158	7	99651383	A	G	0.329	1.09359e-05	0.066232	0.0150603	0.342835	rs13243708	10	ZSCAN21	0	intronic	12.26	5	4	5	1	1	1
rs576837428	7	99873063	CT	C	0.2565	NA	NA	NA	0.107879	rs13243708	10	GATS	3207	intergenic	12.26	NA	2	15	1	1	1
rs11971846	7	100092311	G	A	0.1163	NA	NA	NA	0.0819662	rs13243708	10	NYAP1	0	UTR3	12.26	5	4	15	1	1	1
rs79180862	17	44131798	C	T	0.2406	2.13727e-15	-0.144782	0.0182503	0.968522	rs7218319	20	KANSL1	0	intronic	12.26	5	4	5	1	1	1
rs3774667	3	45674908	A	G	0.09642	0.00791782	-0.0633298	0.0238481	0.0502388	rs767280	3	LIMD1	0	intronic	12.25	NA	4	5	1	1	1
rs3733100	3	46009864	C	G	0.4443	5.22913e-12	0.0997813	0.0144627	0.130378	rs9856760	3	FYCO1	0	exonic	12.25	3a	4	4	1	1	1
rs4971059	1	155148781	G	A	0.3529	6.14094e-09	0.0857115	0.0147451	0.0761506	rs41264915	1	RP11-201K10.3:TRIM46	0:0	intronic	12.24	3a	1	5	1	1	1
rs35454153	5	131805265	G	A	0.1342	6.16807e-07	0.100291	0.020115	0.916637	rs2269821	8	C5orf56:AC116366.6	0:0	ncRNA_exonic	12.24	4	2	7	1	1	1
rs7503514	17	37669884	G	C	0.2584	0.000346561	0.058107	0.0162412	0.0831505	rs4795400	19	CDK12	0	intronic	12.24	5	4	4	1	1	0
rs55660616	17	37684990	C	A	0.2525	0.000284656	0.05909	0.0162833	0.075514	rs4795400	19	CDK12	0	intronic	12.24	5	4	4	1	1	1
rs4390169	1	155106054	G	A	0.4781	NA	NA	NA	0.135558	rs41264915	1	EFNA1	0	intronic	12.23	4	1	5	1	1	1
rs546416412	5	131538400	G	A	0.0328	0.000194967	0.165388	0.0443941	0.0821089	rs2269821	8	P4HA2:AC063976.7	0:0	ncRNA_exonic	12.23	NA	4	5	1	1	1
rs201891095	10	81446765	A	G	0.2296	0.000463634	0.0931432	0.0266053	0.228439	rs2559728	13	RP11-119F19.2	0	ncRNA_intronic	12.23	6	4	5	0	1	0
rs7126085	11	34518938	G	T	0.1123	5.10923e-06	-0.096581	0.0211789	0.203248	rs7949972	14	ELF5	0	intronic	12.23	7	5	15	1	1	1
rs534264096	17	44108482	A	AGCCCTCT	0.2406	NA	NA	NA	0.968522	rs7218319	20	KANSL1	0	UTR3	12.22	NA	3	4	1	1	1
rs2165846	17	44941366	A	G	0.4056	0.0147786	0.0359737	0.0147568	0.0512563	rs7218319	20	WNT9B	0	intronic	12.21	1f	5	14	1	1	1
rs6054269	20	6432075	C	T	0.4891	5.12926e-05	-0.0566367	0.0139856	0.412036	rs2326788	25	CASC20	0	ncRNA_intronic	12.21	7	7	15	0	0	1
rs2303316	17	37704217	A	G	0.2505	0.000320997	0.058641	0.0162994	0.0733505	rs4795400	19	CDK12	0	intronic	12.2	NA	4	4	1	1	1
rs56194509	17	43844559	T	G	0.2396	NA	NA	NA	0.96339	rs7218319	20	CRHR1:RP11-105N13.4	0:0	ncRNA_intronic	12.2	5	5	14	1	1	0
rs72704164	1	155359817	A	G	0.03181	0.000129899	-0.190266	0.0497213	0.186995	rs41264915	1	ASH1L	0	intronic	12.19	4	4	5	1	1	1
rs143572574	10	81291413	G	C	0.05666	NA	NA	NA	0.0816342	rs2559728	13	RP11-589B3.7	5025	intergenic	12.19	7	14	15	0	1	1
rs62054372	17	43798775	G	C	0.2386	NA	NA	NA	0.95829	rs7218319	20	CRHR1:RP11-105N13.4	0:0	ncRNA_intronic	12.19	5	5	14	1	1	1
rs2532412	17	44295695	A	G	0.2097	NA	NA	NA	0.826373	rs7218319	20	KANSL1	0	intronic	12.18	NA	4	5	1	1	1
rs541171022	17	43966910	A	AAGG	0.2386	NA	NA	NA	0.958158	rs7218319	20	MAPT-AS1	0	ncRNA_intronic	12.17	NA	13	14	1	1	1
rs79492906	17	43984864	C	T	0.2396	3.16297e-15	-0.143704	0.0182266	0.96339	rs7218319	20	MAPT	0	intronic	12.17	5	2	14	1	1	1
rs916793	17	43954686	G	A	0.2396	NA	NA	NA	0.96339	rs7218319	20	MAPT-AS1	0	ncRNA_intronic	12.16	1f	9	14	0	1	1
rs6545816	2	60714861	A	C	0.4632	6.11812e-06	-0.0628937	0.0139076	0.516607	rs1123573	2	BCL11A	0	intronic	12.15	7	4	15	1	0	1
rs41302673	9	136270538	T	G	0.1014	0.0108001	0.06359	0.0249461	0.220607	rs495828	12	C9orf96	0	exonic	12.15	4	4	4	1	1	1
rs143212023	10	81338136	T	G	0.09344	0.0360432	0.051023	0.0243379	0.210549	rs2559728	13	MBL3P	3917	intergenic	12.15	7	13	15	0	1	1
rs7117384	11	34496466	G	C	0.1392	0.00528721	0.0528619	0.0189538	0.0783606	rs7949972	14	CAT	2856	intergenic	12.15	5	4	5	1	1	1
rs11078928	17	38064469	T	C	0.4652	NA	NA	NA	0.967939	rs4795400	19	GSDMB	0	exonic:splicing	12.14	7	4	5	1	1	1
rs629504	19	49223633	C	G	0.4563	5.97988e-09	-0.0843106	0.014493	0.312743	rs368565	24	RASIP1	210	upstream:downstream	12.14	4	1	2	1	1	1
rs7915809	10	81858630	A	G	0.3509	NA	NA	NA	0.0825687	rs2559728	13	TMEM254	6316	intergenic	12.13	7	5	15	1	1	1
rs56136075	17	43936298	C	A	0.2396	NA	NA	NA	0.96339	rs7218319	20	MAPT-AS1	0	ncRNA_intronic	12.13	5	5	14	0	1	1
rs1870939	1	155055496	G	A	0.4205	NA	NA	NA	0.087554	rs41264915	1	EFNA3:EFNA3	0:0	intronic	12.12	2b	2	12	1	1	1
rs1052594	17	44102689	G	C	0.2406	NA	NA	NA	0.958005	rs7218319	20	MAPT	0	UTR3	12.12	1f	4	5	1	1	1
rs1881194	17	44248814	G	A	0.2406	2.11179e-09	-0.139104	0.0232267	0.968522	rs7218319	20	KANSL1	0	exonic	12.12	NA	2	4	1	1	1
rs537509137	17	44327438	C	G	0.2654	NA	NA	NA	0.868657	rs7218319	20	RP11-259G18.2	5027	intergenic	12.12	NA	4	15	0	1	1
rs2133664	3	46101774	A	T	0.3618	NA	NA	NA	0.257125	rs34339943	3	XCR1	32539	intergenic	12.11	6	2	15	0	1	1
rs2696541	17	44351743	G	A	0.2107	NA	NA	NA	0.808952	rs7218319	20	ARL17B	406	downstream	12.11	NA	5	15	1	1	1
rs243073	2	60618690	T	C	0.3459	1.16655e-05	0.068624	0.0156542	0.165964	rs1123573	2	AC007381.2	179	upstream	12.1	NA	5	15	0	0	1
rs201142369	10	81273169	CT	C	0.337	NA	NA	NA	0.213651	rs2559728	13	EIF5AL1	0	UTR3	12.1	NA	5	15	1	1	1
rs561631796	17	44351007	T	C	0.2008	NA	NA	NA	0.772572	rs7218319	20	ARL17B	1142	intergenic	12.1	NA	5	15	1	1	1
rs1447100	4	106563352	C	A	0.2326	1.02653e-05	0.076314	0.0172988	0.199579	rs142285263	6	ARHGEF38	0	intronic	12.09	NA	2	15	1	1	0
rs2668624	17	44352872	A	G	0.2406	7.87271e-07	-0.127547	0.0258271	0.926248	rs7218319	20	ARL17B	0	intronic	12.09	NA	5	15	1	1	1
rs2477839	6	41485594	C	T	0.2336	3.99643e-05	-0.071979	0.017523	0.0790832	rs2496644	9	RP11-328M4.2:RP11-328M4.3	0:0	ncRNA_intronic	12.08	6	5	14	0	1	0
rs138856588	7	99892017	AG	A	0.2167	NA	NA	NA	0.150581	rs13243708	10	SPDYE3	13307	intergenic	12.08	NA	4	15	0	1	1
rs2532344	17	44343930	A	G	0.2455	5.83967e-08	-0.137711	0.0253909	0.932336	rs7218319	20	RP11-259G18.1	472	upstream	12.08	NA	1	2	1	1	1
rs2075741	19	10401098	G	C	0.4622	1.25971e-10	-0.0902672	0.0140342	0.789583	rs2569702	23	ICAM5	0	intronic	12.08	4	1	11	1	1	0
rs62065216	17	38218773	G	A	0.4175	NA	NA	NA	0.101741	rs4795400	19	THRA	0	UTR5	12.07	4	1	2	1	1	1
rs55648326	17	43501591	T	C	0.1958	2.03512e-11	-0.126798	0.0189152	0.691799	rs7218319	20	ARHGAP27	0	intronic	12.07	5	1	15	1	1	1
rs569012614	17	44364209	C	T	0.2008	NA	NA	NA	0.772572	rs7218319	20	ARL17B	0	intronic	12.07	NA	1	15	1	1	1
rs140770318	9	109332404	GA	G	0.2425	NA	NA	NA	0.0697017	rs962719	11	RP11-308N19.1	0	ncRNA_intronic	12.06	NA	9	15	0	0	1
rs62056875	17	43778003	T	A	0.2396	NA	NA	NA	0.96339	rs7218319	20	CRHR1:RP11-105N13.4	0:0	ncRNA_intronic	12.06	5	5	14	1	1	1
rs1052553	17	44073889	A	G	0.2416	1.37252e-09	-0.139502	0.0230252	0.963144	rs7218319	20	MAPT	0	exonic	12.06	1f	4	15	1	1	1
rs7581162	2	60704484	T	A	0.4254	0.0134492	-0.0366378	0.0148232	0.152932	rs1123573	2	BCL11A	0	intronic	12.05	6	2	15	1	0	1
rs528296049	17	44349031	A	AGATTAC	0.17	NA	NA	NA	0.610033	rs7218319	20	RP11-259G18.1	2970	intergenic	12.05	NA	5	15	1	1	1
rs4743007	9	109329444	T	C	0.341	NA	NA	NA	0.096582	rs962719	11	RP11-308N19.1	0	ncRNA_intronic	12.04	7	9	15	0	0	1
rs2260968	10	81478125	A	G	0.1153	NA	NA	NA	0.0535044	rs2559728	13	RP11-119F19.2	0	ncRNA_intronic	12.04	6	5	15	1	1	1
rs3826846	19	49183705	G	A	0.3777	0.00300114	-0.0522638	0.0176113	0.180066	rs368565	24	SEC1P	0	ncRNA_exonic	12.03	1f	5	15	1	1	1
rs7900694	10	81448001	C	T	0.2455	0.000468595	0.0919882	0.0262967	0.262133	rs2559728	13	RP11-119F19.2	0	ncRNA_intronic	12.02	7	5	15	0	1	0
rs156057	5	131478034	T	C	0.1809	0.00406512	0.0521365	0.0181467	0.0756675	rs2269821	8	AC063976.1	5149	intergenic	12.01	NA	5	15	0	1	1
rs4475253	5	131776506	A	G	0.339	1.58137e-07	0.0763215	0.0145573	0.303589	rs2269821	8	C5orf56	0	intronic	12.01	7	4	5	1	1	1
rs62062771	17	44020282	G	A	0.2396	1.56457e-15	-0.145351	0.0182333	0.96339	rs7218319	20	MAPT	0	intronic	12.01	5	2	14	1	1	1
rs35855315	3	46006239	A	G	0.1233	NA	NA	NA	0.917813	rs34339943	3	FYCO1	0	intronic	12	5	4	4	1	1	1
rs6537279	4	145275039	A	G	0.2018	4.78288e-08	0.102827	0.0188355	0.587971	rs11724319	7	RP11-361D14.2	152012	intergenic	12	5	5	15	0	1	1
rs10850093	12	113360468	C	T	0.3449	4.41256e-09	0.0892184	0.0152044	0.969592	rs10774671	15	OAS1:RP1-71H24.1	0:0	ncRNA_intronic	12	6	4	5	1	1	0
rs539045125	17	44352970	C	A	0.2008	NA	NA	NA	0.772572	rs7218319	20	ARL17B	0	intronic	12	NA	5	15	1	1	1
rs34439578	3	46462906	C	T	0.1421	0.0120965	0.0603411	0.0240468	0.170776	rs34339943	3	CCRL2	8417	intergenic	11.99	7	4	15	1	1	1
rs375945139	10	81521541	G	T	0.1332	0.0155989	0.0803119	0.0332119	0.0777756	rs2559728	13	RP11-119F19.2	0	ncRNA_intronic	11.99	6	5	15	0	1	0
rs141650602	17	44338640	TATC	T	0.2157	NA	NA	NA	0.80808	rs7218319	20	RP11-259G18.3	667	upstream	11.99	NA	5	5	0	1	1
rs562998490	21	34709053	C	CT	0.495	NA	NA	NA	0.195832	rs8178521	26	IFNAR1	0	intronic	11.99	NA	4	5	1	1	1
rs73170018	3	168887551	T	C	0.07157	0.00264233	0.074428	0.0247553	0.139789	rs2421077	5	MECOM	0	intronic	11.98	6	5	15	1	1	1
rs10692527	4	145475012	T	TTAGAG	0.4235	NA	NA	NA	0.200738	rs11724319	7	KRT18P51	18377	intergenic	11.98	NA	14	15	0	0	1
rs62065399	17	43546057	G	T	0.1958	NA	NA	NA	0.731113	rs7218319	20	PLEKHM1	0	intronic	11.98	3a	4	5	1	1	0
rs12943085	17	43834482	G	A	0.2396	NA	NA	NA	0.96339	rs7218319	20	CRHR1:RP11-105N13.4	0:0	ncRNA_intronic	11.98	5	5	14	1	1	1
rs117281678	11	34399002	G	A	0.1213	0.024652	0.0520032	0.0231453	0.114289	rs7949972	14	ABTB2	19446	intergenic	11.97	5	8	9	0	1	1
rs2254017	10	81658391	A	G	0.3956	0.000207192	0.054531	0.0146981	0.212734	rs2559728	13	PGGT1BP2	5459	intergenic	11.96	4	7	15	0	1	1
rs11078935	17	38192137	T	G	0.3559	5.25897e-07	0.072274	0.0144069	0.133786	rs4795400	19	MED24	0	intronic	11.96	5	3	4	1	1	1
rs5820605	17	44102682	C	CT	0.4394	NA	NA	NA	0.412428	rs7218319	20	MAPT	0	UTR3	11.96	NA	4	5	1	1	1
rs2696439	17	44273264	G	A	0.2416	1.09548e-09	-0.139875	0.0229497	0.963308	rs7218319	20	KANSL1:KANSL1-AS1	0:0	ncRNA_intronic	11.96	NA	2	5	1	1	1
rs8077456	17	38128765	G	C	0.335	2.67306e-08	0.080166	0.0144142	0.175708	rs4795400	19	GSDMA	0	intronic	11.95	1f	1	14	1	1	1
rs11692396	2	60710738	G	A	0.3052	2.8192e-06	-0.0755678	0.0161347	0.270884	rs1123573	2	BCL11A	0	intronic	11.94	2b	2	7	1	0	1
rs72671874	4	106661970	A	G	0.06362	1.982e-08	0.161168	0.0287105	1	rs142285263	6	INTS12:GSTCD	0:0	intronic	11.94	7	4	5	1	1	1
rs56227445	10	81991401	A	G	0.06958	0.000586201	0.094937	0.0276147	0.139568	rs2559728	13	RP11-40F6.1	2018	intergenic	11.94	6	5	15	0	1	1
rs60134943	17	38133792	G	T	0.4573	NA	NA	NA	0.271499	rs4795400	19	GSDMA	0	UTR3	11.93	6	5	14	1	1	1
rs9311386	3	46115287	T	C	0.3628	NA	NA	NA	0.228969	rs34339943	3	XCR1	46052	intergenic	11.91	6	5	15	0	1	1
rs75836548	10	81575390	G	C	0.4364	NA	NA	NA	0.434743	rs2559728	13	RP11-773D16.1	0	ncRNA_intronic	11.91	7	5	15	0	1	1
rs36020695	3	46476710	A	G	0.09344	NA	NA	NA	0.263317	rs34339943	3	LTF	425	downstream	11.9	2b	4	15	1	1	1
rs577664674	17	43897026	TGGAG	T	0.2396	NA	NA	NA	0.96339	rs7218319	20	CRHR1	0	intronic	11.9	NA	5	15	1	1	0
rs139987000	10	81240202	A	AC	0.09841	NA	NA	NA	0.082059	rs2559728	13	TPRX1P1	19219	intergenic	11.89	NA	5	15	0	1	1
rs35947432	21	34692003	C	CA	0.2783	NA	NA	NA	0.0678116	rs8178521	26	IFNAR1	4730	intergenic	11.89	NA	5	15	1	1	1
rs34042186	3	46462909	G	A	0.1421	0.0111618	0.0610235	0.0240478	0.170776	rs34339943	3	CCRL2	8420	intergenic	11.88	6	4	15	1	1	1
rs1800547	17	44051846	A	G	0.2406	6.11115e-16	-0.147235	0.0182062	0.968522	rs7218319	20	MAPT	0	UTR5	11.88	1f	3	15	1	1	1
rs11264397	1	155611485	G	C	0.2763	NA	NA	NA	0.0532222	rs41264915	1	MSTO1:MSTO2P:RP11-29H23.5	0:0:0	ncRNA_intronic	11.87	6	4	9	1	1	1
rs7638906	3	168775165	G	T	0.1909	1.22708e-06	0.08297	0.0171029	0.201485	rs2421077	5	MECOM	26121	intergenic	11.87	7	5	15	0	1	1
rs17688452	17	43773085	G	A	0.2396	NA	NA	NA	0.96339	rs7218319	20	CRHR1:RP11-105N13.4	0:0	ncRNA_intronic	11.87	6	13	14	1	1	1
rs1526123	17	43783340	C	T	0.499	NA	NA	NA	0.293742	rs7218319	20	CRHR1:RP11-105N13.4	0:0	ncRNA_intronic	11.87	NA	5	14	1	1	1
rs2569693	19	10399904	C	T	0.4056	0.000785453	-0.0601378	0.0179095	0.98359	rs2569702	23	CTD-2369P2.8	208	upstream:downstream	11.86	2b	1	11	1	1	1
rs4493485	4	145267634	T	C	0.2763	8.66372e-05	0.085787	0.0218551	0.371853	rs11724319	7	RP11-361D14.2	159417	intergenic	11.85	5	5	15	0	0	1
rs62056786	17	43975285	T	C	0.2396	1.06071e-13	-0.141442	0.0190286	0.96339	rs7218319	20	MAPT	0	intronic	11.85	2b	1	13	1	1	1
rs63750417	17	44060775	C	T	0.2406	NA	NA	NA	0.968522	rs7218319	20	MAPT	0	exonic	11.85	5	4	15	1	1	1
rs11946517	4	145599534	C	G	0.4314	NA	NA	NA	0.0618158	rs11724319	7	HHIP	0	intronic	11.84	NA	5	15	1	1	1
rs6791016	3	46074858	G	A	0.1243	NA	NA	NA	0.981565	rs34339943	3	XCR1	5623	intergenic	11.83	7	5	15	1	1	1
rs184745911	17	43698899	A	G	0.2386	NA	NA	NA	0.95829	rs7218319	20	CRHR1-IT1	0	ncRNA_intronic	11.83	7	1	5	1	1	1
rs8186	17	47778793	C	T	0.05666	NA	NA	NA	0.459327	rs3848456	21	SLC35B1	0	UTR3	11.83	NA	4	4	1	1	1
rs536191887	17	43851209	A	AT	0.2396	NA	NA	NA	0.96339	rs7218319	20	CRHR1:RP11-105N13.4	0:0	ncRNA_intronic	11.82	NA	5	14	1	1	0
rs35257780	3	45997506	G	GA	0.1213	NA	NA	NA	0.916787	rs34339943	3	FYCO1	0	intronic	11.81	NA	2	4	1	1	1
rs10978600	9	109467965	T	A	0.3509	8.17062e-09	0.087466	0.0151722	0.982889	rs962719	11	RP11-308N19.4	3021	intergenic	11.81	6	5	15	0	1	1
rs537252437	17	43661959	T	C	0.1978	NA	NA	NA	0.758744	rs7218319	20	DND1P1	1277	intergenic	11.81	NA	1	1	0	1	1
rs2732629	17	44289101	A	G	0.2435	6.36753e-09	-0.135215	0.0232856	0.953313	rs7218319	20	KANSL1	0	intronic	11.81	1f	4	5	1	1	1
rs8129335	21	34584207	C	T	0.1491	NA	NA	NA	0.184739	rs9636867	26	IFNAR2	17998	intergenic	11.81	2b	2	15	0	1	1
rs3774670	3	45673090	C	T	0.2167	0.00207428	-0.0542524	0.0176179	0.0541654	rs73062378	3	LIMD1	0	intronic	11.8	NA	2	7	1	1	1
rs111240522	17	44066874	G	A	0.2406	3.67223e-06	-0.13089	0.0282754	0.968522	rs7218319	20	MAPT	0	intronic	11.8	7	4	15	1	1	1
rs2732708	17	44351387	C	T	0.2425	5.4189e-07	-0.129423	0.0258285	0.916321	rs7218319	20	ARL17B	762	downstream	11.8	NA	5	15	1	1	1
rs9637425	3	46114025	A	C	0.4245	4.25617e-10	-0.094129	0.0150743	0.0897307	rs34339943	3	XCR1	44790	intergenic	11.79	6	5	15	0	1	1
rs951848	4	145325347	T	C	0.3986	0.0189481	-0.0331395	0.0141226	0.0905171	rs11724319	7	RP11-361D14.2	101704	intergenic	11.79	7	7	15	0	1	1
rs2240188	12	113403684	C	T	0.2604	NA	NA	NA	0.144548	rs10774671	15	RP1-71H24.1:OAS3	0:0	exonic	11.79	NA	4	4	1	1	0
rs567454978	17	44337512	T	A	0.4712	NA	NA	NA	0.605273	rs7218319	20	RP11-259G18.3	0	ncRNA_exonic	11.79	NA	1	1	0	1	1
rs56089224	20	6155721	CT	C	0.2684	NA	NA	NA	0.0556655	rs2326788	25	TARDBPP1	25914	intergenic	11.79	NA	14	15	0	0	1
rs35864744	3	46124151	T	TA	0.4205	NA	NA	NA	0.088026	rs34339943	3	XCR1	54916	intergenic	11.78	NA	5	15	0	1	1
rs34228238	1	155472338	C	T	0.1571	0.00288584	0.063563	0.0213324	0.106482	rs61811895	1	ASH1L	0	intronic	11.76	5	5	5	1	1	1
rs1994492	3	45960646	T	C	0.1183	3.655e-38	0.374047	0.0289599	0.889483	rs34339943	3	FYCO1	0	UTR3	11.76	3a	4	5	1	1	1
rs577630161	17	44322396	A	G	0.1491	NA	NA	NA	0.114248	rs7218319	20	RP11-259G18.2	0	ncRNA_exonic	11.76	NA	5	15	0	1	1
rs8133529	21	34671431	C	T	0.1849	0.000825899	-0.058371	0.0174556	0.0670339	rs8178521	26	IL10RB	1891	intergenic	11.76	5	2	7	1	1	1
rs28687398	3	46592987	A	G	0.08748	2.47466e-10	0.150955	0.023853	0.122415	rs34339943	3	LRRC2	0	exonic	11.75	5	4	15	1	1	1
rs4252596	17	37855834	C	A	0.1183	NA	NA	NA	0.0676376	rs4795400	19	ERBB2	0	exonic	11.75	5	1	1	1	1	1
rs535075298	19	49209543	CAA	C	0.4672	NA	NA	NA	0.541417	rs368565	24	FUT2	335	downstream	11.75	NA	4	5	1	1	1
rs4834988	4	145478777	A	C	0.4254	NA	NA	NA	0.390441	rs11724319	7	KRT18P51	14612	intergenic	11.74	4	5	15	0	1	1
rs4743010	9	109330774	T	C	0.341	NA	NA	NA	0.096582	rs962719	11	RP11-308N19.1	0	ncRNA_intronic	11.74	7	9	15	0	0	1
rs903507	17	37726423	C	T	0.162	0.000160655	-0.070677	0.0187274	0.0511015	rs4795400	19	CDK12	5262	intergenic	11.74	5	4	5	1	1	1
rs2732705	17	44351929	T	G	0.2435	1.23262e-08	-0.13485	0.023678	0.921772	rs7218319	20	ARL17B	220	downstream	11.74	NA	5	15	1	1	1
rs11666792	19	49227043	G	A	0.4801	4.10043e-06	-0.083537	0.0181357	0.427745	rs368565	24	RASIP1	0	intronic	11.74	5	4	5	1	1	1
rs2696537	17	44352621	A	G	0.2425	1.5114e-07	-0.134157	0.025548	0.916321	rs7218319	20	ARL17B	0	UTR3	11.73	NA	5	15	1	1	1
rs4845407	1	155024309	G	C	0.1302	0.000854714	-0.0727629	0.0218216	0.076834	rs7528026	1	ADAM15	0	intronic	11.72	4	1	1	1	1	1
rs77194710	3	168769537	T	C	0.02584	5.30266e-05	0.145205	0.0359252	0.0624857	rs2421077	5	MECOM	31749	intergenic	11.72	6	5	15	0	0	1
rs3743979	16	89180883	G	A	0.2425	0.000285147	-0.057088	0.0157335	0.271956	rs117169628	18	ACSF3:CTD-2555A7.3	0:0	exonic	11.72	5	2	4	1	1	1
rs529396612	17	44273664	A	G	0.1948	NA	NA	NA	0.745205	rs7218319	20	KANSL1:KANSL1-AS1	0:0	ncRNA_exonic	11.72	NA	2	5	1	1	1
rs56158183	2	60632924	G	A	0.07555	NA	NA	NA	0.093407	rs1123573	2	AC007381.2	14413	intergenic	11.71	5	5	15	0	1	1
rs7949972	11	34502042	C	T	0.3748	1.12266e-18	-0.126508	0.0143397	1	rs7949972	14	ELF5	0	intronic	11.71	1f	5	15	1	1	1
rs2022098	2	60697464	A	C	0.2455	0.00711399	0.04979	0.0184992	0.131414	rs1123573	2	BCL11A	0	intronic	11.7	5	4	15	1	0	1
rs78755596	9	136124590	T	A	0.03678	NA	NA	NA	0.153553	rs495828	12	ABO:RP11-430N14.4	1197:1197	intergenic	11.7	5	5	14	0	1	1
rs373805614	10	81512439	C	G	0.06958	NA	NA	NA	0.116255	rs2559728	13	RP11-119F19.2	0	ncRNA_intronic	11.7	6	5	15	0	1	1
rs577330784	17	43658778	C	A	0.1968	NA	NA	NA	0.754199	rs7218319	20	DND1P1	4458	intergenic	11.7	NA	3	5	0	1	1
rs2673023	3	45711367	T	C	0.2406	0.00412347	0.0482649	0.0168255	0.0768389	rs767280	3	LIMD1	0	intronic	11.69	NA	4	5	1	1	1
rs12504628	4	145436324	T	C	0.4215	NA	NA	NA	0.183568	rs11724319	7	RP11-361D14.2	6170	intergenic	11.69	6	7	15	0	0	1
rs11575896	17	43972142	G	A	0.2396	2.60709e-15	-0.144194	0.018233	0.96339	rs7218319	20	MAPT-AS1:MAPT	0:0	ncRNA_exonic	11.69	4	1	1	1	1	1
rs112784142	17	44327958	C	G	0.2107	NA	NA	NA	0.819472	rs7218319	20	RP11-259G18.2	5547	intergenic	11.69	7	5	15	0	1	1
rs4330455	5	131586349	T	C	0.4712	0.0435838	0.0283279	0.0140371	0.0993683	rs2269821	8	P4HA2	0	intronic	11.67	5	5	15	1	1	1
rs141209585	10	81444580	C	G	0.1153	0.0162461	0.0801341	0.0333428	0.161505	rs2559728	13	RP11-119F19.2:BEND3P3	0:0	ncRNA_exonic	11.67	5	4	4	0	1	0
rs7521	17	44105395	A	G	0.4115	0.000122152	-0.0564441	0.0146922	0.216818	rs7218319	20	MAPT	0	UTR3	11.67	1f	4	4	1	1	1
rs76934998	17	44344822	G	A	0.2008	NA	NA	NA	0.772572	rs7218319	20	RP11-259G18.1	0	ncRNA_exonic	11.67	4	1	2	1	1	1
rs72793242	5	131242506	A	T	0.2147	NA	NA	NA	0.0811892	rs2269821	8	ACSL6:AC034228.7	0:0	ncRNA_intronic	11.66	6	9	15	1	1	1
rs62055550	17	43965680	G	A	0.2396	NA	NA	NA	0.96339	rs7218319	20	MAPT-AS1	0	ncRNA_intronic	11.65	6	13	14	1	1	1
rs6117281	20	6455349	A	G	0.2247	0.00617536	0.048413	0.0176798	0.176875	rs2326788	25	CASC20	0	ncRNA_intronic	11.65	6	14	15	0	0	1
rs142571332	3	46036387	A	AT	0.1282	NA	NA	NA	0.892057	rs34339943	3	FYCO1	0	intronic	11.64	NA	1	2	1	1	1
rs7709934	5	131145210	T	C	0.2535	NA	NA	NA	0.134369	rs2269821	8	ACSL6:AC034228.7	0:0	ncRNA_intronic	11.63	5	5	15	1	1	1
rs12554339	9	136128737	A	C	0.2207	0.000359445	-0.074279	0.020817	0.0897712	rs495828	12	ABO:RP11-430N14.4	0:0	ncRNA_exonic	11.62	4	2	14	0	1	1
rs7202014	16	89118417	C	A	0.1163	NA	NA	NA	0.155994	rs117169628	18	CTD-2555A7.2	0	ncRNA_intronic	11.62	2b	1	15	0	1	1
rs12922653	16	89204826	C	A	0.1799	1.52879e-09	0.106807	0.0176795	0.62067	rs117169628	18	ACSF3	0	intronic	11.62	5	4	5	1	1	1
rs3816470	17	37985801	G	A	0.4573	NA	NA	NA	0.673868	rs4795400	19	IKZF3	0	intronic	11.62	NA	4	15	1	1	1
rs141807665	4	106816063	T	TA	0.06262	NA	NA	NA	0.852159	rs142285263	6	INTS12:NPNT	0:0	intronic	11.61	NA	1	10	1	1	1
rs141884753	4	145743725	A	G	0.04175	NA	NA	NA	0.0935504	rs11724319	7	HSPD1P5	23051	intergenic	11.61	7	5	15	0	0	0
rs13096808	3	46274906	C	T	0.07654	NA	NA	NA	0.385396	rs34339943	3	CCR3	0	intronic	11.6	5	5	15	1	1	1
rs35359910	3	46462904	C	A	0.1421	0.0118966	0.0604826	0.0240469	0.170776	rs34339943	3	CCRL2	8415	intergenic	11.6	7	4	15	1	1	1
rs2240758	17	44248499	G	C	0.1928	NA	NA	NA	0.0520306	rs7218319	20	KANSL1	0	exonic	11.6	4	2	4	1	1	1
rs2049515	17	43761856	C	T	0.2396	NA	NA	NA	0.96339	rs7218319	20	CRHR1:RP11-105N13.4	0:0	ncRNA_intronic	11.59	1f	5	14	1	1	1
rs12611203	19	49248295	G	A	0.4493	1.56591e-07	0.0739423	0.0140987	0.542709	rs368565	24	IZUMO1	0	intronic	11.59	7	1	14	1	1	1
rs7900758	10	81447843	G	A	0.2425	1.52932e-05	0.0968655	0.0223996	0.258481	rs2559728	13	RP11-119F19.2	0	ncRNA_intronic	11.58	6	5	15	0	1	0
rs1230089	17	43468806	C	T	0.2992	NA	NA	NA	0.0935829	rs7218319	20	ARHGAP27	2468	intergenic	11.58	5	5	5	1	1	1
rs62242832	3	46073440	C	G	0.1809	0.0222053	-0.0520868	0.0227768	0.0587461	rs34339943	3	XCR1	4205	intergenic	11.57	7	5	15	1	1	1
rs31480	5	131396332	C	T	0.2465	0.0228026	0.0382294	0.0167914	0.0517109	rs2269821	8	IL3	0	UTR5	11.57	5	5	15	1	1	1
rs2696662	17	44249621	A	G	0.2406	4.60401e-09	-0.136264	0.0232497	0.968522	rs7218319	20	KANSL1	0	intronic	11.57	NA	4	5	1	1	1
rs9692044	7	99869678	G	C	0.2177	0.00253462	0.076986	0.025499	0.151326	rs13243708	10	GATS:GATS	0:0	ncRNA_exonic	11.56	2a	1	1	1	1	1
rs117496293	16	89284230	C	T	0.1163	9.57431e-08	0.132473	0.0248327	0.557718	rs117169628	18	ZNF778	0	UTR5	11.56	4	1	1	1	1	1
rs62055884	17	43837567	C	T	0.2396	NA	NA	NA	0.96339	rs7218319	20	CRHR1:RP11-105N13.4	0:0	ncRNA_intronic	11.56	5	5	14	1	1	1
rs551924321	17	44364019	GA	G	0.2455	NA	NA	NA	0.912511	rs7218319	20	ARL17B	0	intronic	11.56	NA	5	15	1	1	1
rs35022243	19	10546237	A	AAC	0.1799	NA	NA	NA	0.126	rs34536443	23	PDE4A	0	intronic	11.56	NA	1	5	1	1	0
rs34093271	3	46144981	G	T	0.1223	3.17424e-46	0.375069	0.0262762	1	rs34339943	3	FLT1P1	38868	intergenic	11.55	6	5	15	0	1	1
rs2522044	5	131791846	C	T	0.3439	4.13138e-07	0.0736223	0.0145418	0.300783	rs2269821	8	C5orf56	0	intronic	11.54	3a	1	7	1	1	1
rs1149765	10	81297146	T	G	0.2992	9.39563e-05	0.083453	0.021367	0.393448	rs2559728	13	RPS12P18	6696	intergenic	11.54	NA	1	15	0	1	1
5:130883996:G:T	5	130883996	T	G	0.08449	NA	NA	NA	0.24206	rs2269821	8	RAPGEF6:CTC-432M15.3	0:0	intronic	11.53	4	1	5	1	1	1
rs6117256	20	6414773	G	C	0.4563	0.00543086	-0.0398	0.014315	0.465028	rs2326788	25	CASC20	12596	intergenic	11.53	7	5	15	0	0	1
rs116105058	3	46180191	G	A	0.01292	NA	NA	NA	0.0712324	rs34339943	3	FLT1P1	3658	intergenic	11.52	5	5	15	0	1	1
rs147666155	5	131201350	AT	A	0.07952	NA	NA	NA	0.242371	rs2269821	8	ACSL6:AC034228.7	0:0	ncRNA_intronic	11.51	NA	5	9	1	1	1
rs4608913	5	131760418	A	G	0.1392	3.98807e-09	-0.114837	0.0195145	0.991621	rs2269821	8	C5orf56:AC116366.5	0:0	ncRNA_intronic	11.51	4	2	7	1	1	1
rs148794541	10	81426289	A	C	0.2614	NA	NA	NA	0.305899	rs2559728	13	RP11-506M13.3:RP11-119F19.2	0:0	ncRNA_intronic	11.51	6	14	15	0	1	1
rs111279508	12	133109762	C	T	0.1382	NA	NA	NA	0.154803	rs11614702	16	FBRSL1	0	intronic	11.51	4	4	5	1	1	0
rs79873275	17	37372773	T	C	0.04076	NA	NA	NA	0.0550614	rs4795400	19	STAC2	0	intronic	11.51	5	5	14	1	1	0
rs4523962	17	43902522	G	A	0.2396	NA	NA	NA	0.96339	rs7218319	20	CRHR1	0	intronic	11.51	5	5	14	1	1	0
rs6890009	5	131580033	C	A	0.4722	0.0477342	0.0286829	0.0144883	0.0999383	rs2269821	8	P4HA2	0	intronic	11.5	1f	5	15	1	1	1
rs62055663	17	43753454	A	G	0.2396	NA	NA	NA	0.96339	rs7218319	20	CRHR1:RP11-105N13.4	0:0	ncRNA_intronic	11.5	5	5	14	1	1	1
rs7130	3	45959515	A	T	0.2048	1.16735e-14	0.144703	0.018745	0.515095	rs9856760	3	FYCO1	0	UTR3	11.49	5	4	5	1	1	1
rs11125842	2	60640807	A	G	0.493	NA	NA	NA	0.0560286	rs1123573	2	AC007381.2	22296	intergenic	11.48	5	5	15	0	1	1
rs2338795	17	37399364	T	G	0.2525	0.000909555	0.054632	0.0164698	0.0780379	rs4795400	19	RP11-690G19.4	0	ncRNA_intronic	11.48	6	5	5	0	1	1
rs2145271	20	6626140	A	T	0.3698	NA	NA	NA	0.122334	rs2326788	25	RP5-859D4.3	85764	intergenic	11.48	3a	7	15	0	0	1
rs79837110	17	37442136	C	T	0.09841	NA	NA	NA	0.0909947	rs4795400	19	FBXL20	0	intronic	11.47	5	4	5	1	1	1
rs6054311	20	6477522	T	C	0.2127	0.00991954	0.0448451	0.0173911	0.160185	rs2326788	25	CASC20	0	ncRNA_intronic	11.47	7	5	15	0	0	1
rs162900	5	131618599	C	T	0.2227	0.00402369	0.047217	0.0164159	0.32998	rs2269821	8	P4HA2	0	intronic	11.46	NA	5	15	1	1	1
rs2732675	17	44280188	T	A	0.2406	3.61325e-09	-0.137396	0.0232835	0.968522	rs7218319	20	KANSL1	0	intronic	11.46	NA	1	5	1	1	1
rs41264253	1	154918352	G	A	0.09642	0.00295068	0.0771161	0.0259403	0.502464	rs61811895	1	PBXIP1	0	exonic	11.45	4	3	4	1	1	1
rs7021	17	38153875	T	A	0.3767	NA	NA	NA	0.123316	rs4795400	19	PSMD3	0	UTR3	11.45	4	4	4	1	1	1
rs3902481	3	168684584	G	C	0.07256	NA	NA	NA	0.295915	rs2421077	5	RP11-152C17.1	36277	intergenic	11.44	6	14	15	0	0	1
rs55941777	11	34521897	T	A	0.1123	5.06576e-06	-0.0966973	0.021196	0.203248	rs7949972	14	ELF5	0	intronic	11.44	4	5	15	1	1	1
rs8102032	19	49249795	C	T	0.4493	8.55931e-08	0.0754348	0.014087	0.542709	rs368565	24	IZUMO1	0	UTR5	11.44	5	1	14	1	1	1
rs557034628	17	44353262	T	C	0.2247	NA	NA	NA	0.877746	rs7218319	20	ARL17B	0	intronic	11.43	NA	5	15	1	1	1
rs678157	1	155658341	T	C	0.2435	0.00373198	0.0471749	0.0162674	0.058967	rs61811895	1	MSTO1:MSTO2P:YY1AP1:DAP3	0:0:0:0	ncRNA_intronic	11.42	NA	1	1	1	1	1
rs11285582	3	46148847	C	CA	0.2535	NA	NA	NA	0.305805	rs9856760	3	FLT1P1	35002	intergenic	11.42	NA	5	15	0	1	1
rs6054291	20	6452773	A	C	0.3429	5.45612e-05	0.061469	0.0152333	0.233988	rs2326788	25	CASC20	0	ncRNA_intronic	11.42	5	5	15	0	0	1
rs74742883	7	99785765	T	G	0.2296	0.005304	0.0481341	0.017265	0.190397	rs13243708	10	STAG3	0	intronic	11.41	7	5	15	1	1	1
rs2696708	17	44264943	T	C	0.2406	5.97461e-09	-0.135448	0.023283	0.968522	rs7218319	20	KANSL1	0	intronic	11.4	NA	2	7	1	1	1
rs536008775	17	44337524	T	A	0.4592	NA	NA	NA	0.591786	rs7218319	20	RP11-259G18.3	0	ncRNA_exonic	11.4	NA	1	1	0	1	1
rs374090709	17	44538511	T	C	0.3459	NA	NA	NA	0.774415	rs7218319	20	NSFP1	0	ncRNA_intronic	11.4	6	5	15	0	1	0
rs138663269	17	47668598	CCT	C	0.2644	NA	NA	NA	0.095272	rs3848456	21	NXPH3	7408	intergenic	11.4	NA	4	5	1	1	1
rs36105824	2	60684805	GT	G	0.2594	NA	NA	NA	0.108102	rs1123573	2	BCL11A	0	UTR3	11.39	NA	4	15	1	0	1
rs10020333	4	106817221	A	G	0.4284	NA	NA	NA	0.105313	rs142285263	6	NPNT	0	intronic	11.39	2a	1	10	1	1	1
rs11244051	9	136128731	G	A	0.02485	0.0442916	0.111453	0.0554127	0.0728954	rs495828	12	ABO:RP11-430N14.4	0:0	ncRNA_exonic	11.39	4	2	14	0	1	1
rs45550832	10	81682463	T	G	0.04871	NA	NA	NA	0.0707319	rs2559728	13	MBL1P	0	ncRNA_exonic	11.39	4	5	15	0	1	1
rs550407414	1	155529325	C	CA	0.2704	NA	NA	NA	0.0535792	rs41264915	1	ASH1L	0	intronic	11.38	NA	1	5	1	1	1
rs539665598	17	44350203	A	G	0.2008	NA	NA	NA	0.772572	rs7218319	20	ARL17B	1946	intergenic	11.38	NA	5	15	1	1	1
rs531028946	17	43661378	C	T	0.1978	NA	NA	NA	0.758744	rs7218319	20	DND1P1	1858	intergenic	11.37	NA	1	2	0	1	1
rs113340333	3	168661890	CTT	C	0.05964	NA	NA	NA	0.278645	rs2421077	5	RP11-368I23.4	15503	intergenic	11.36	NA	14	15	0	1	1
rs147973117	10	81444617	T	C	0.1143	0.0164299	0.0818715	0.0341242	0.166104	rs2559728	13	RP11-119F19.2:BEND3P3	0:0	ncRNA_exonic	11.36	5	4	4	0	1	0
rs2420390	11	34437801	A	G	0.3032	8.68787e-06	-0.069744	0.0156816	0.276076	rs7949972	14	RP1-53C18.3	11304	intergenic	11.36	NA	5	15	0	1	1
rs140412994	17	44203855	C	CTCAA	0.2396	NA	NA	NA	0.963284	rs7218319	20	KANSL1	0	intronic	11.35	NA	4	5	1	1	1
rs35567508	3	46148024	A	G	0.4254	3.29744e-10	-0.0900529	0.0143303	0.0908708	rs34339943	3	FLT1P1	35825	intergenic	11.34	5	5	15	0	1	1
rs62055478	17	43945938	C	T	0.2396	NA	NA	NA	0.96339	rs7218319	20	MAPT-AS1	0	ncRNA_intronic	11.34	5	5	14	0	1	1
17:44350387:A:G	17	44350387	A	G	0.2008	NA	NA	NA	0.772572	rs7218319	20	ARL17B	1762	intergenic	11.34	7	5	15	1	1	1
rs112138599	21	35354802	C	T	0.09841	4.94369e-10	0.177416	0.0285194	0.750156	rs75586969	26	LINC00649	4809	intergenic	11.34	7	5	15	0	1	1
rs62243387	3	45543950	C	A	0.329	0.0456734	0.0430368	0.0215356	0.0975035	rs73062378	3	LARS2:LARS2-AS1	0:0	ncRNA_intronic	11.33	7	4	5	1	1	1
rs74839965	3	145880346	G	T	0.0169	NA	NA	NA	0.0785809	rs343320	4	PLOD2	0	intronic	11.33	2b	1	7	1	0	1
rs969650	9	109378080	T	C	0.3827	0.00758355	-0.04042	0.0151382	0.141582	rs962719	11	RP11-308N19.3	0	ncRNA_exonic	11.33	5	2	15	0	1	1
rs10887229	10	81713774	A	G	0.1054	0.00952945	0.073189	0.0282316	0.129368	rs2559728	13	SFTPD	0	intronic	11.33	6	5	9	1	1	1
rs3087852	17	38137364	G	A	0.4563	6.86374e-08	0.076546	0.0141891	0.147962	rs4795400	19	PSMD3	0	exonic	11.33	NA	1	1	1	1	1
rs2249448	21	34699006	G	A	0.2485	0.00215144	0.0490203	0.0159754	0.0680195	rs8178521	26	IFNAR1	0	intronic	11.32	5	1	7	1	1	1
rs34339943	3	46095336	T	C	0.1223	6.46581e-74	0.501601	0.0275792	1	rs34339943	3	XCR1	26101	intergenic	11.31	5	5	15	0	1	1
rs113093579	17	43934116	T	G	0.2396	NA	NA	NA	0.96339	rs7218319	20	MAPT-AS1	0	ncRNA_intronic	11.31	7	5	14	1	1	1
rs35943069	3	46391648	T	G	0.07455	NA	NA	NA	0.361132	rs34339943	3	CCR2	3576	intergenic	11.3	4	1	14	1	1	1
rs35874793	16	89210289	TG	T	0.2475	NA	NA	NA	0.455111	rs117169628	18	ACSF3	0	intronic	11.3	NA	4	4	1	1	1
rs55888391	17	43938107	A	G	0.2396	NA	NA	NA	0.96339	rs7218319	20	MAPT-AS1	0	ncRNA_intronic	11.3	5	5	14	0	1	1
rs10445370	17	43935118	G	A	0.2396	NA	NA	NA	0.96339	rs7218319	20	MAPT-AS1	0	ncRNA_intronic	11.29	6	5	14	0	1	1
rs558938674	17	44284518	G	A	0.1412	NA	NA	NA	0.0808362	rs7218319	20	KANSL1	0	intronic	11.29	NA	5	5	1	1	1
rs34640959	21	34710271	G	A	0.03082	0.0196172	0.108376	0.0464417	0.117293	rs8178521	26	IFNAR1	0	intronic	11.29	5	4	5	1	1	1
rs8128790	21	35270206	T	G	0.08847	NA	NA	NA	0.97355	rs75586969	26	AP000304.12:ITSN1	0:0	UTR3	11.29	2c	5	5	1	1	1
rs149366495	17	43549608	G	A	0.1958	NA	NA	NA	0.731113	rs7218319	20	PLEKHM1	0	intronic	11.28	4	4	5	1	1	0
rs2668622	17	44352131	G	T	0.2515	7.45863e-09	-0.140578	0.0243204	0.875327	rs7218319	20	ARL17B	18	downstream	11.28	6	5	15	1	1	1
rs16853262	3	168871942	G	A	0.07853	0.000579882	0.081644	0.0237278	0.128688	rs2421077	5	MECOM	0	intronic	11.27	5	5	15	1	1	1
rs7071688	10	81447288	G	A	0.2416	NA	NA	NA	0.271038	rs2559728	13	RP11-119F19.2	0	ncRNA_intronic	11.27	7	5	15	0	1	0
rs3092964	3	46395585	A	G	0.2296	NA	NA	NA	0.240728	rs1542754	3	CCR2	0	UTR5	11.26	5	1	14	1	1	1
rs4835177	4	145273928	A	G	0.3648	NA	NA	NA	0.119104	rs11724319	7	RP11-361D14.2	153123	intergenic	11.26	5	5	15	0	1	1
rs563400909	17	44337927	C	CCTTGTTCTCTGG	0.1133	NA	NA	NA	0.500813	rs7218319	20	RP11-259G18.3	0	ncRNA_exonic	11.26	NA	1	1	0	1	1
rs2950656	17	44338433	T	A	0.2097	NA	NA	NA	0.815865	rs7218319	20	RP11-259G18.3	460	upstream	11.26	5	5	5	0	1	1
rs199533	17	44828931	G	A	0.2227	3.58434e-14	-0.141301	0.018653	0.847676	rs7218319	20	NSF	0	exonic	11.26	NA	4	4	1	1	1
rs6038504	20	6433489	T	A	0.4901	2.54392e-05	-0.0588998	0.0139876	0.407552	rs2326788	25	CASC20	0	ncRNA_intronic	11.26	6	14	15	0	0	1
rs4795403	17	38085722	T	C	0.2535	0.0201383	-0.0393363	0.0169279	0.365858	rs4795400	19	RP11-387H17.4	0	ncRNA_exonic	11.25	1f	1	15	1	1	1
rs74573628	17	43982961	T	C	0.2396	2.76957e-15	-0.143984	0.0182238	0.96339	rs7218319	20	MAPT	0	intronic	11.25	5	5	14	1	1	1
rs546567549	17	44255784	A	G	0.1998	NA	NA	NA	0.76793	rs7218319	20	KANSL1	0	intronic	11.25	NA	5	5	1	1	1
rs2532286	17	44241664	T	C	0.2416	3.69956e-09	-0.136826	0.0232023	0.963308	rs7218319	20	KANSL1	0	intronic	11.23	NA	2	7	1	1	1
rs539833661	1	154975068	T	TG	0.4026	NA	NA	NA	0.103446	rs61811895	1	ZBTB7B	58	upstream	11.22	NA	1	1	1	0	1
rs6865911	5	131204659	G	A	0.2147	NA	NA	NA	0.0811892	rs2269821	8	ACSL6:AC034228.7	0:0	ncRNA_intronic	11.22	7	9	15	1	1	1
rs571568457	17	44249096	A	C	0.1998	NA	NA	NA	0.76793	rs7218319	20	KANSL1	0	exonic	11.22	NA	3	4	1	1	1
rs111413387	17	44344409	A	C	0.2575	NA	NA	NA	0.866635	rs7218319	20	RP11-259G18.1	0	ncRNA_exonic	11.22	4	1	1	1	1	1
rs72671878	4	106662692	G	C	0.06362	2.82136e-08	0.159384	0.0287066	1	rs142285263	6	INTS12:GSTCD	0:0	intronic	11.21	6	5	15	1	1	1
rs72336869	9	136335311	C	CTGTGTGTGTG	0.07853	NA	NA	NA	0.0776291	rs495828	12	CACFD1	0	UTR3	11.21	NA	4	5	1	1	1
rs242924	17	43885367	G	T	0.4483	NA	NA	NA	0.228904	rs7218319	20	CRHR1:RP11-105N13.4	0:0	ncRNA_intronic	11.21	1f	5	14	1	1	0
rs149204781	3	46213636	CAT	C	0.09245	NA	NA	NA	0.540859	rs34339943	3	CCR3	0	intronic	11.2	NA	5	15	1	1	1
rs6537287	4	145312027	A	C	0.2843	4.03599e-06	0.092465	0.0200596	0.411138	rs11724319	7	RP11-361D14.2	115024	intergenic	11.2	7	9	15	0	0	1
rs567807506	17	44149210	G	GA	0.2406	NA	NA	NA	0.968522	rs7218319	20	KANSL1	0	intronic	11.2	NA	4	5	1	1	1
rs34953890	19	10526854	C	A	0.168	3.55158e-05	0.0709831	0.017167	0.131751	rs34536443	23	CDC37	0	intronic	11.2	2b	1	2	1	1	0
rs1983246	5	131525881	T	C	0.1809	0.00310916	0.0533379	0.0180395	0.0756675	rs2269821	8	P4HA2-AS1	0	ncRNA_intronic	11.19	4	4	15	1	1	1
rs2316771	17	43945931	T	C	0.2396	NA	NA	NA	0.96339	rs7218319	20	MAPT-AS1	0	ncRNA_intronic	11.19	5	5	14	0	1	1
rs4792891	17	43973498	T	G	0.3638	2.13538e-09	-0.096581	0.0161314	0.551526	rs7218319	20	MAPT	0	intronic	11.19	4	1	11	1	1	1
rs574836840	17	44286972	A	C	0.2097	NA	NA	NA	0.826373	rs7218319	20	KANSL1	0	intronic	11.19	NA	4	5	1	1	1
rs243050	2	60592027	G	A	0.328	0.0390488	0.0334715	0.0162194	0.0712036	rs1123573	2	AC007381.2	0	ncRNA_intronic	11.18	5	2	15	0	1	1
rs1488369	3	45885360	T	C	0.4414	NA	NA	NA	0.307562	rs9856760	3	LZTFL1	0	intronic	11.18	5	4	14	1	1	1
rs372608834	10	81444598	A	T	0.1153	NA	NA	NA	0.161505	rs2559728	13	RP11-119F19.2:BEND3P3	0:0	ncRNA_exonic	11.18	5	4	4	0	1	0
rs112570965	17	43801092	T	C	0.2396	NA	NA	NA	0.96339	rs7218319	20	CRHR1:RP11-105N13.4	0:0	ncRNA_intronic	11.18	5	9	14	1	1	1
rs2527882	7	99563961	G	A	0.4672	0.00049763	-0.050331	0.0144545	0.312184	rs13243708	10	AZGP1	381	downstream	11.17	NA	4	14	1	1	1
rs554529014	17	44081218	C	CT	0.2406	NA	NA	NA	0.968522	rs7218319	20	MAPT	0	intronic	11.17	NA	2	15	1	1	1
rs2696690	17	44344178	T	G	0.2545	1.00029e-07	-0.138166	0.0259385	0.8957	rs7218319	20	RP11-259G18.1	224	upstream	11.17	NA	1	1	1	1	1
rs12951057	17	44794558	C	G	0.166	NA	NA	NA	0.0523522	rs7218319	20	NSF	0	intronic	11.17	6	4	5	1	1	0
rs35406431	10	81339663	A	G	0.05765	NA	NA	NA	0.120606	rs2559728	13	MBL3P	2390	intergenic	11.16	7	5	15	0	1	1
rs368303226	17	43798784	A	AGAG	0.2396	NA	NA	NA	0.96339	rs7218319	20	CRHR1:RP11-105N13.4	0:0	ncRNA_intronic	11.16	NA	5	14	1	1	1
rs62056792	17	43976644	G	A	0.2396	3.07329e-15	-0.143779	0.0182278	0.96339	rs7218319	20	MAPT	0	intronic	11.16	5	5	13	1	1	1
rs2667737	5	131525883	C	T	0.1809	0.00320775	0.0531666	0.0180403	0.0756675	rs2269821	8	P4HA2-AS1	0	ncRNA_intronic	11.15	4	4	15	1	1	1
rs34031156	7	99677917	T	A	0.2773	0.000994641	-0.051184	0.0155478	0.264958	rs13243708	10	ZNF3	0	intronic	11.15	7	1	7	1	1	1
rs1491124	9	109447424	G	T	0.3201	0.00881289	-0.042304	0.0161513	0.266144	rs962719	11	RP11-308N19.4	0	ncRNA_intronic	11.15	5	5	15	0	0	1
rs148747482	9	136355909	AG	A	0.08549	NA	NA	NA	0.0701626	rs495828	12	SLC2A6	11649	intergenic	11.15	NA	5	15	0	1	1
rs151093293	10	81512460	A	G	0.1332	0.00485101	0.0843136	0.0299328	0.0777756	rs2559728	13	RP11-119F19.2	0	ncRNA_intronic	11.15	6	5	15	0	1	1
rs12412257	10	81729603	C	T	0.07058	0.0014814	0.0868809	0.0273356	0.134068	rs2559728	13	SFTPD:RP11-479O17.10	0:0	ncRNA_exonic	11.15	7	9	15	1	1	1
rs56400692	17	47651632	C	T	0.2336	0.0119455	0.0449034	0.0178631	0.055863	rs3848456	21	RP5-1029K10.4	0	ncRNA_intronic	11.15	5	2	14	1	0	1
rs76936241	5	131347073	G	T	0.03181	0.000397419	0.148717	0.0419891	0.0606071	rs2269821	8	ACSL6	0	intronic	11.14	4	1	10	1	1	1
rs145586128	10	81278080	G	A	0.1551	0.00482395	0.0610987	0.0216773	0.219966	rs2559728	13	EIF5AL1	1891	intergenic	11.14	6	7	15	1	1	1
rs2834174	21	34663117	A	G	0.4652	2.05821e-06	0.068774	0.014486	0.399878	rs8178521	26	IL10RB	0	intronic	11.14	5	4	4	1	1	1
rs587745765	9	136151579	TGGTGCAGGCGCAGGAAAAAATTGTGGCAATTCCTCA	T	0.1859	NA	NA	NA	0.815795	rs495828	12	ABO	961	upstream	11.13	NA	1	13	0	0	1
rs572715744	10	81551892	CTTTT	C	0.3191	NA	NA	NA	0.360004	rs2559728	13	RP11-773D16.1	11920	intergenic	11.13	NA	5	15	0	1	0
rs6077001	20	6419194	A	G	0.4861	6.21661e-06	0.0658125	0.0145639	0.383703	rs2326788	25	CASC20	8175	intergenic	11.13	6	14	15	0	0	1
rs6140000	20	6435839	T	G	0.4831	3.75453e-05	-0.057895	0.0140451	0.395172	rs2326788	25	CASC20	0	ncRNA_intronic	11.13	6	9	15	0	0	1
rs1299228	13	113545291	A	G	0.3608	5.79648e-08	-0.0828627	0.0152743	0.406167	rs12585036	17	MCF2L	3400	intergenic	11.12	2b	5	14	1	1	1
rs75804736	17	37408841	G	C	0.05567	0.0360516	-0.078382	0.0373898	0.0519486	rs4795400	19	RP11-690G19.3	55	downstream	11.12	7	4	5	1	1	1
rs6054298	20	6459623	A	T	0.2356	0.00214289	0.051722	0.0168493	0.161551	rs2326788	25	CASC20	0	ncRNA_intronic	11.12	7	14	15	0	0	1
rs78003854	5	131760389	T	C	0.08449	0.0041122	0.0725384	0.0252798	0.581845	rs2269821	8	C5orf56:AC116366.5	0:0	ncRNA_intronic	11.11	4	2	7	1	1	1
rs61862203	10	81632809	A	G	0.09642	NA	NA	NA	0.149708	rs2559728	13	CTSLP6	0	ncRNA_exonic	11.11	7	14	15	0	1	0
rs34130487	7	99759205	C	T	0.2813	NA	NA	NA	0.254897	rs13243708	10	GAL3ST4	0	intronic	11.1	7	5	5	1	1	1
rs7106485	11	34516711	G	C	0.1123	2.17202e-05	-0.0896663	0.0211157	0.203248	rs7949972	14	ELF5	0	intronic	11.1	5	5	15	1	1	1
rs2532256	17	44255017	T	C	0.2416	9.42903e-08	-0.134155	0.0251349	0.963308	rs7218319	20	KANSL1	0	intronic	11.1	NA	5	5	1	1	1
rs1510481	2	60743675	T	A	0.3877	9.71603e-07	-0.075512	0.0154191	0.215904	rs1123573	2	BCL11A	0	intronic	11.09	4	1	7	1	1	1
rs11078913	17	37671714	G	T	0.2584	0.000358372	0.057965	0.0162413	0.0831505	rs4795400	19	CDK12	0	intronic	11.09	6	4	4	1	1	0
rs549067929	17	44226817	G	A	0.1998	NA	NA	NA	0.76793	rs7218319	20	KANSL1	0	intronic	11.09	NA	4	5	1	1	1
rs10401717	19	4621755	G	A	0.2575	0.0345819	-0.051836	0.0245294	0.0554192	rs2277732	22	CTB-50L17.2	0	ncRNA_intronic	11.09	7	5	14	0	1	0
rs162908	5	131578955	T	A	0.4722	0.0240797	0.0316989	0.0140518	0.0999383	rs2269821	8	P4HA2	0	intronic	11.08	5	5	15	1	1	1
rs145977553	11	34437814	ATTTTGCATTTCCCCATGTGTTAG	A	0.3032	NA	NA	NA	0.276076	rs7949972	14	RP1-53C18.3	11317	intergenic	11.08	NA	5	15	0	1	1
rs75986348	17	43809328	A	G	0.2396	NA	NA	NA	0.96339	rs7218319	20	CRHR1:RP11-105N13.4:RP11-293E1.2	0:0:0	ncRNA_intronic	11.08	5	8	9	1	1	1
rs17770343	17	43970154	T	C	0.2396	2.4249e-15	-0.144294	0.0182249	0.96339	rs7218319	20	MAPT-AS1	0	ncRNA_intronic	11.08	6	5	14	1	1	1
rs145472926	17	43671522	C	T	0.2127	NA	NA	NA	0.82816	rs7218319	20	RP11-707O23.5	6712	intergenic	11.07	5	5	15	0	1	1
rs62055464	17	43941858	T	G	0.2396	NA	NA	NA	0.96339	rs7218319	20	MAPT-AS1	0	ncRNA_intronic	11.07	5	5	14	0	1	1
rs543276157	19	10418022	C	CT	0.3459	NA	NA	NA	0.131689	rs28378712	23	ZGLP1:CTD-2369P2.10:FDX1L	0:0:0	intronic	11.07	NA	4	5	1	1	0
rs7209742	17	38108708	A	G	0.3698	7.01501e-08	-0.077946	0.0144591	0.355685	rs4795400	19	LRRC3C	7707	intergenic	11.06	4	1	2	1	1	1
rs902760	3	46127987	T	C	0.2117	7.10067e-12	0.121906	0.0177819	0.376216	rs9856760	3	FLT1P1	55862	intergenic	11.05	6	4	15	0	1	1
rs144897524	10	81445073	G	A	0.1153	NA	NA	NA	0.161505	rs2559728	13	RP11-119F19.2	0	ncRNA_intronic	11.05	4	3	4	0	1	0
rs199644695	10	81446723	T	C	0.2386	0.000136566	0.0877594	0.023008	0.242868	rs2559728	13	RP11-119F19.2	0	ncRNA_intronic	11.05	6	4	5	0	1	0
rs564681262	17	43798787	T	G	0.2913	NA	NA	NA	0.731785	rs7218319	20	CRHR1:RP11-105N13.4	0:0	ncRNA_intronic	11.05	NA	5	14	1	1	1
rs76632685	17	43974477	A	T	0.2406	2.78748e-15	-0.144009	0.0182288	0.958195	rs7218319	20	MAPT	0	intronic	11.05	4	1	13	1	1	1
rs55947210	17	43808763	A	G	0.2396	NA	NA	NA	0.96339	rs7218319	20	CRHR1:RP11-105N13.4	0:0	ncRNA_intronic	11.04	5	9	9	1	1	1
rs201875571	17	47872750	CTT	C	0.01292	NA	NA	NA	0.354752	rs3848456	21	KAT7:RP11-613C6.4	0:0	ncRNA_exonic	11.04	NA	4	4	1	0	1
rs2316782	17	44010040	A	G	0.2396	9.38256e-14	-0.142311	0.0191039	0.96339	rs7218319	20	MAPT	0	intronic	11.03	6	5	14	1	1	1
rs12534494	7	99629480	G	A	0.2724	0.00309637	-0.0461334	0.0155961	0.255845	rs13243708	10	ZKSCAN1	0	intronic	11.02	7	4	4	1	1	1
rs2284550	21	34618285	A	G	0.494	NA	NA	NA	0.507462	rs9636867	26	IFNAR2	0	intronic	11.02	1f	4	4	1	1	1
rs6441982	3	46470016	T	C	0.4632	0.000718811	-0.0480958	0.0142198	0.0758245	rs34339943	3	LTF	7119	intergenic	11.01	4	4	15	1	1	1
rs2316765	17	43912454	T	C	0.2396	NA	NA	NA	0.96339	rs7218319	20	CRHR1	0	UTR3	11.01	4	5	15	1	1	1
rs1688264	19	49209560	T	G	0.4652	0.00115681	-0.065478	0.0201513	0.53843	rs368565	24	FUT2	352	downstream	11.01	6	4	5	1	1	1
rs2120384	3	146207221	G	A	0.2396	NA	NA	NA	0.117854	rs343320	4	PLSCR2	0	intronic	11	7	9	15	1	1	1
rs7071734	10	81447493	C	G	0.2445	0.00031533	0.0942262	0.0261567	0.260908	rs2559728	13	RP11-119F19.2	0	ncRNA_intronic	11	6	5	15	0	1	0
rs34625088	3	46260039	T	A	0.09245	NA	NA	NA	0.540859	rs34339943	3	CCR3	0	intronic	10.99	5	5	15	1	1	1
rs10978550	9	109345993	T	C	0.2227	NA	NA	NA	0.0708925	rs962719	11	RP11-308N19.1	0	ncRNA_intronic	10.99	5	5	15	0	0	1
rs200729655	10	81446728	A	G	0.2386	NA	NA	NA	0.242868	rs2559728	13	RP11-119F19.2	0	ncRNA_intronic	10.99	6	4	5	0	1	0
rs9577174	13	113534907	T	C	0.4662	0.00118478	0.0449503	0.0138628	0.288306	rs12585036	17	ATP11A	0	exonic	10.98	5	4	4	1	1	1
rs4682801	3	46021218	G	T	0.2028	3.90777e-11	0.117126	0.0177261	0.437814	rs9856760	3	FYCO1	0	exonic	10.97	4	4	4	1	1	1
rs13326217	3	168751507	G	A	0.169	0.0022051	0.0541425	0.0176871	0.138194	rs2421077	5	RP11-152C17.1	28252	intergenic	10.97	7	5	15	0	0	0
rs143389465	10	81847690	CAATGT	C	0.08549	NA	NA	NA	0.0982034	rs2559728	13	TMEM254	0	intronic	10.97	NA	4	5	1	1	1
rs150260228	10	81444661	C	A	0.1143	NA	NA	NA	0.166104	rs2559728	13	RP11-119F19.2:BEND3P3	0:0	ncRNA_exonic	10.96	5	4	4	0	1	0
rs55787105	17	43853109	G	A	0.2396	NA	NA	NA	0.96339	rs7218319	20	CRHR1:RP11-105N13.4	0:0	ncRNA_intronic	10.95	4	5	14	1	1	0
rs72370571	19	49098159	C	CCAG	0.1551	NA	NA	NA	0.091373	rs368565	24	SULT2B1	0	intronic	10.95	NA	5	15	1	1	0
rs4794810	17	37603774	T	C	0.2505	0.000205035	0.059891	0.0161313	0.0758381	rs4795400	19	MED1	0	intronic	10.94	6	4	4	1	1	1
rs8068522	17	38112076	T	C	0.3698	1.24427e-07	-0.07644	0.0144585	0.355685	rs4795400	19	GSDMA	7149	intergenic	10.94	6	5	5	1	1	1
rs62056777	17	43970303	G	A	0.2396	2.74034e-15	-0.144083	0.0182333	0.96339	rs7218319	20	MAPT-AS1	0	ncRNA_intronic	10.94	6	5	14	1	1	1
rs12482060	21	34611571	C	G	0.334	1.94959e-36	0.189802	0.0150561	0.99143	rs9636867	26	IFNAR2	0	intronic	10.94	3a	2	5	1	1	1
rs147163195	10	81331163	T	C	0.0328	NA	NA	NA	0.0766745	rs2559728	13	MBL3P	10890	intergenic	10.93	7	9	15	0	1	1
rs11866163	16	89132534	C	G	0.1352	0.0145579	0.0526709	0.0215582	0.136783	rs117169628	18	CTD-2555A7.2	13160	intergenic	10.93	6	5	15	0	1	1
rs112305366	17	44337903	C	G	0.2296	NA	NA	NA	0.913485	rs7218319	20	RP11-259G18.3	0	ncRNA_exonic	10.93	4	1	1	0	1	1
rs199500	17	44863413	C	T	0.2734	NA	NA	NA	0.571215	rs7218319	20	WNT3	0	intronic	10.93	1f	5	14	1	1	1
rs6822064	4	145263756	T	C	0.2763	1.7622e-05	0.070126	0.0163347	0.371853	rs11724319	7	RP11-361D14.2	163295	intergenic	10.92	7	5	15	0	0	1
rs4253509	10	81370525	C	A	0.163	0.000581292	0.0651016	0.0189238	0.384367	rs2559728	13	SFTPA1	169	upstream	10.92	5	5	15	1	1	1
rs2732615	17	44364056	T	C	0.2008	NA	NA	NA	0.772572	rs7218319	20	ARL17B	0	intronic	10.92	NA	5	15	1	1	1
rs17036076	4	106575269	A	G	0.06859	2.86504e-07	0.151544	0.0295286	0.780407	rs142285263	6	ARHGEF38	0	exonic	10.91	7	5	15	1	1	1
rs8075717	17	43534322	T	C	0.5	NA	NA	NA	0.130681	rs7218319	20	PLEKHM1:AC091132.1	0:0	ncRNA_intronic	10.91	7	4	5	1	1	1
rs113830390	17	44344552	C	T	0.2018	NA	NA	NA	0.765595	rs7218319	20	RP11-259G18.1	0	ncRNA_exonic	10.91	4	1	1	1	1	1
rs2706387	5	131789557	C	T	0.3439	4.09648e-07	0.0736381	0.0145403	0.300783	rs2269821	8	C5orf56	0	intronic	10.9	5	2	5	1	1	1
rs10255133	7	99982256	T	A	0.1551	0.0354363	0.054317	0.0258242	0.148169	rs13243708	10	PILRA	0	intronic	10.9	4	3	15	1	1	1
rs2326770	20	6575809	C	T	0.4115	0.000546193	-0.050506	0.0146097	0.695575	rs2326788	25	CASC20	66702	intergenic	10.9	5	2	15	0	1	0
rs77610137	21	34589912	C	T	0.03678	NA	NA	NA	0.0545202	rs9636867	26	IFNAR2	12293	intergenic	10.9	5	5	15	0	1	1
rs34977589	10	81255577	CA	C	0.2634	NA	NA	NA	0.11701	rs2559728	13	TPRX1P1	3844	intergenic	10.89	NA	5	14	0	1	1
rs11078900	17	37614641	C	T	0.2485	0.00011564	0.062383	0.0161816	0.0769637	rs4795400	19	CDK12	3122	intergenic	10.89	7	5	15	1	1	1
rs903502	17	37829604	C	T	0.3241	5.03516e-06	0.068297	0.0149665	0.259347	rs4795400	19	PGAP3	0	intronic	10.89	NA	5	5	1	1	1
rs17689116	17	43782558	T	C	0.2396	NA	NA	NA	0.96339	rs7218319	20	CRHR1:RP11-105N13.4	0:0	ncRNA_intronic	10.89	6	5	14	1	1	1
rs542352356	17	44197775	G	GCA	0.2406	NA	NA	NA	0.968522	rs7218319	20	KANSL1	0	intronic	10.88	NA	2	5	1	1	1
rs13082697	3	46071763	T	C	0.1243	NA	NA	NA	0.981565	rs34339943	3	XCR1	2528	intergenic	10.87	4	5	15	1	1	1
rs2073057	11	34453202	C	G	0.07356	NA	NA	NA	0.0606716	rs7949972	14	CIR1P3	5	downstream	10.87	5	2	15	1	1	1
rs570571928	17	44346039	A	G	0.2117	NA	NA	NA	0.813944	rs7218319	20	RP11-259G18.1	0	ncRNA_exonic	10.87	NA	1	15	1	1	1
rs55952877	10	81651409	T	TA	0.3976	NA	NA	NA	0.219229	rs2559728	13	PGGT1BP2	494	downstream	10.86	NA	14	15	0	1	1
rs243026	2	60577915	C	T	0.09543	NA	NA	NA	0.0532316	rs1123573	2	AC007381.3	0	ncRNA_exonic	10.85	NA	5	15	0	0	1
rs1980057	4	145485738	C	T	0.4225	1.32411e-07	0.074852	0.0141887	0.198234	rs11724319	7	KRT18P51	7651	intergenic	10.85	5	5	15	0	1	1
rs2902662	17	43806925	G	A	0.2396	NA	NA	NA	0.96339	rs7218319	20	CRHR1:RP11-105N13.4	0:0	ncRNA_intronic	10.85	NA	7	14	1	1	1
19:49232029:G:GCAAA	19	49232029	G	GCAAA	0.4304	NA	NA	NA	0.626835	rs368565	24	RASIP1	0	intronic	10.85	NA	1	15	1	1	1
rs61862202	10	81632807	T	A	0.09642	NA	NA	NA	0.149708	rs2559728	13	CTSLP6	0	ncRNA_exonic	10.84	7	14	15	0	1	0
rs3760650	19	10515804	T	C	0.2803	NA	NA	NA	0.189328	rs28378712	23	CDC37	0	intronic	10.84	NA	1	2	1	1	1
rs979011	20	6623833	A	C	0.3708	NA	NA	NA	0.123728	rs2326788	25	RP5-859D4.3	88071	intergenic	10.84	NA	5	15	0	0	1
rs16997869	21	34696867	C	T	0.2913	9.75105e-07	0.0778414	0.015897	0.400016	rs8178521	26	IFNAR1	0	UTR5	10.84	4	1	1	1	1	1
rs543444475	1	154844853	AACACACAC	A	0.4463	NA	NA	NA	0.117866	rs61811895	1	KCNN3	2096	intergenic	10.83	NA	5	14	1	1	1
rs62242981	3	46381597	A	G	0.1769	0.0144469	-0.0631041	0.0257994	0.155442	rs9856760	3	CCR2	13627	intergenic	10.83	7	5	9	0	1	1
rs1230083	17	43500837	A	G	0.499	NA	NA	NA	0.131808	rs7218319	20	ARHGAP27	0	intronic	10.83	5	1	15	1	1	1
rs2673057	3	45735730	A	T	0.4364	NA	NA	NA	0.992028	rs767280	3	SACM1L	0	intronic	10.82	4	1	5	1	1	1
rs117737558	12	113495001	C	G	0.09543	0.023941	-0.0559262	0.0247672	0.0519679	rs10774671	15	DTX1	0	upstream	10.82	2b	1	1	1	1	1
rs74908652	19	10422972	T	C	0.164	0.00533368	0.0762048	0.0273512	0.41767	rs142770866	23	CTD-2369P2.10:FDX1L	0:0	intronic	10.82	7	4	5	1	1	1
rs6133306	20	6333294	T	G	0.3559	0.0102159	-0.0396848	0.015451	0.0831984	rs2326788	25	CASC20	94075	intergenic	10.82	6	5	15	0	0	1
rs784290	3	168931550	A	G	0.08648	0.00139744	-0.0768763	0.0240601	0.119139	rs2421077	5	MECOM	0	intronic	10.81	NA	2	15	1	1	1
rs77875796	17	44051612	A	G	0.2406	8.56493e-16	-0.14689	0.0182566	0.968522	rs7218319	20	MAPT	0	UTR5	10.81	4	2	15	1	1	1
rs1704773	19	49209566	A	G	0.4652	0.000163622	-0.069365	0.018402	0.53843	rs368565	24	FUT2	358	downstream	10.81	7	4	5	1	1	1
rs10978623	9	109519217	C	A	0.4016	0.00146249	0.0485798	0.0152669	0.133365	rs962719	11	RP11-308N19.5	34005	intergenic	10.8	6	5	15	0	1	1
rs12411481	10	81802456	A	G	0.08449	0.00310759	0.0748627	0.0253181	0.102164	rs2559728	13	C1DP4	1655	intergenic	10.8	7	14	15	0	1	1
rs62063292	17	44043636	C	T	0.2406	7.28127e-16	-0.146847	0.0182063	0.968522	rs7218319	20	MAPT	0	intronic	10.8	6	2	14	1	1	1
rs561951897	17	44273653	T	G	0.1948	NA	NA	NA	0.745205	rs7218319	20	KANSL1:KANSL1-AS1	0:0	ncRNA_exonic	10.8	NA	2	5	1	1	1
rs4318588	3	46170049	T	C	0.3658	NA	NA	NA	0.227896	rs34339943	3	FLT1P1	13800	intergenic	10.79	7	5	15	0	1	1
rs111669359	3	46427616	A	C	0.1402	4.92098e-07	-0.10745	0.0213645	0.133213	rs73062378	3	RP11-24F11.2	0	ncRNA_intronic	10.79	4	2	15	1	1	1
rs2216517	4	106721270	G	A	0.4235	8.10734e-06	-0.067874	0.0152104	0.114516	rs142285263	6	INTS12:GSTCD:RP11-45L9.1	0:0:0	ncRNA_intronic	10.79	NA	5	15	1	1	1
rs1724428	17	43662028	G	A	0.496	NA	NA	NA	0.313968	rs7218319	20	DND1P1	1208	intergenic	10.79	NA	1	1	0	1	1
rs573405751	17	43663780	C	G	0.2207	NA	NA	NA	0.861216	rs7218319	20	DND1P1	0	ncRNA_exonic	10.79	NA	1	1	0	1	1
rs13069742	3	46114216	A	G	0.1252	NA	NA	NA	0.972546	rs34339943	3	XCR1	44981	intergenic	10.78	6	5	15	0	1	1
rs4646475	7	99462906	GT	G	0.4573	NA	NA	NA	0.18572	rs13243708	10	CYP3A43	0	intronic	10.78	NA	4	15	1	1	1
rs138676762	17	43552106	T	C	0.4732	NA	NA	NA	0.145807	rs7218319	20	PLEKHM1	0	intronic	10.78	7	4	5	1	1	1
rs36039990	17	44352639	G	A	0.2416	2.10622e-07	-0.13179	0.0253945	0.921212	rs7218319	20	ARL17B	0	UTR3	10.78	NA	5	15	1	1	1
rs6117291	20	6463025	T	C	0.2256	0.00391506	0.048414	0.0167817	0.179688	rs2326788	25	CASC20	0	ncRNA_intronic	10.78	6	9	15	0	0	1
rs253941	5	131320293	C	T	0.2127	NA	NA	NA	0.0896565	rs2269821	8	ACSL6	0	intronic	10.77	5	5	15	1	1	1
rs150514510	17	44142231	T	TA	0.2406	NA	NA	NA	0.968522	rs7218319	20	KANSL1	0	intronic	10.77	NA	4	4	1	1	1
rs528462017	17	44361007	T	G	0.2207	NA	NA	NA	0.850803	rs7218319	20	ARL17B	0	intronic	10.77	NA	5	15	1	1	1
rs17631303	17	43516402	A	G	0.1938	NA	NA	NA	0.703078	rs7218319	20	PLEKHM1	0	intronic	10.76	1d	3	4	1	1	1
rs7703230	5	131786608	G	T	0.3439	3.22685e-07	0.0745783	0.0145955	0.304829	rs2269821	8	C5orf56	0	intronic	10.75	4	2	5	1	1	1
rs7900762	10	81447850	G	T	0.2425	1.07432e-05	0.100532	0.0228396	0.258481	rs2559728	13	RP11-119F19.2	0	ncRNA_intronic	10.75	6	5	15	0	1	0
rs564688345	17	44254686	T	TAATGCACAGGAAAA	0.2406	NA	NA	NA	0.968522	rs7218319	20	KANSL1	0	intronic	10.75	NA	5	5	1	1	1
rs77354019	12	113420007	A	G	0.2763	0.00905295	0.0433462	0.0166074	0.138718	rs10774671	15	RP1-71H24.1:OAS2	0:0	ncRNA_intronic	10.74	6	2	15	1	1	0
rs17334923	17	43827244	C	T	0.2396	NA	NA	NA	0.96339	rs7218319	20	CRHR1:RP11-105N13.4	0:0	ncRNA_intronic	10.74	5	5	14	1	1	1
rs572760195	17	44296251	T	C	0.2406	NA	NA	NA	0.968522	rs7218319	20	KANSL1	0	intronic	10.74	NA	4	5	1	1	1
rs3779045	7	99779259	T	C	0.2684	NA	NA	NA	0.211048	rs13243708	10	STAG3	0	intronic	10.72	NA	5	15	1	1	1
rs11614573	12	133136078	G	A	0.4404	3.41616e-09	0.0851127	0.0144009	0.325063	rs11614702	16	FBRSL1	0	intronic	10.72	4	1	2	1	1	0
rs505058	1	156106185	T	C	0.08648	NA	NA	NA	0.117774	rs77778388	1	LMNA	0	exonic	10.71	NA	3	4	1	1	1
rs34288077	3	45888690	A	G	0.07952	NA	NA	NA	0.382253	rs34339943	3	LZTFL1	0	intronic	10.71	5	5	14	1	1	1
rs76258155	21	35311843	C	T	0.09245	NA	NA	NA	0.828232	rs75586969	26	LINC00649	0	ncRNA_intronic	10.71	3a	4	15	0	1	1
rs11201025	10	81742158	T	G	0.1044	NA	NA	NA	0.133548	rs2559728	13	SFTPD	0	intronic	10.7	3a	1	1	1	1	1
rs72515586	10	82167263	CCG	C	0.4881	NA	NA	NA	0.0533509	rs2559728	13	FAM213A	321	upstream	10.7	NA	1	7	1	1	1
rs1918788	17	44267617	A	G	0.2435	3.06761e-09	-0.138002	0.0232799	0.953313	rs7218319	20	KANSL1	0	intronic	10.7	NA	1	2	1	1	1
rs2942185	17	44338422	G	A	0.2097	NA	NA	NA	0.815865	rs7218319	20	RP11-259G18.3	449	upstream	10.7	NA	5	5	0	1	1
rs2210128	20	6491299	A	G	0.2306	0.00831858	0.0455365	0.0172561	0.198356	rs2326788	25	CASC20	0	ncRNA_intronic	10.7	7	9	15	0	0	1
rs2673034	3	45755138	G	A	0.4364	NA	NA	NA	0.992028	rs767280	3	SACM1L	0	intronic	10.69	NA	4	4	1	1	1
rs35124447	3	46538569	G	A	0.08847	2.02817e-14	0.190724	0.0249351	0.127153	rs34339943	3	RTP3	411	upstream	10.69	2b	2	15	1	1	1
rs11728918	4	106717539	T	G	0.06362	2.9136e-08	0.159245	0.0287106	1	rs142285263	6	INTS12:GSTCD:RP11-45L9.1	0:0:0	ncRNA_intronic	10.69	6	5	15	1	1	1
rs372810927	17	44066868	C	A	0.2406	4.22277e-06	-0.130096	0.0282811	0.968522	rs7218319	20	MAPT	0	intronic	10.69	6	4	15	1	1	1
rs4816451	21	34739223	G	A	0.2753	0.000224357	0.0624365	0.016921	0.30142	rs8178521	26	IFNAR1	7054	intergenic	10.68	7	5	9	1	1	1
rs78052495	17	43768347	C	T	0.2396	NA	NA	NA	0.96339	rs7218319	20	CRHR1:RP11-105N13.4	0:0	ncRNA_intronic	10.67	NA	7	13	1	1	1
rs35724182	5	131580301	C	T	0.1044	0.00136312	0.0745069	0.0232663	0.355603	rs2269821	8	P4HA2	0	intronic	10.66	7	5	15	1	1	1
7:99686873:G:T	7	99686873	G	T	0.2624	NA	NA	NA	0.486141	rs13243708	10	COPS6	0	intronic	10.66	4	1	1	1	1	1
rs241032	17	43734145	T	C	0.2396	NA	NA	NA	0.96339	rs7218319	20	CRHR1:RP11-105N13.4	0:0	ncRNA_intronic	10.66	NA	5	14	1	1	1
rs1635287	17	43763840	C	T	0.1799	NA	NA	NA	0.0705084	rs7218319	20	CRHR1:RP11-105N13.4	0:0	ncRNA_intronic	10.66	NA	2	14	1	1	1
rs17576165	17	44159849	T	C	0.2406	NA	NA	NA	0.968522	rs7218319	20	KANSL1	0	exonic	10.66	5	3	5	1	1	1
rs71327048	3	46350056	A	C	0.07455	NA	NA	NA	0.361132	rs34339943	3	UQCRC2P1	2025	intergenic	10.65	6	5	15	0	1	1
rs1907441	9	109375285	G	A	0.3847	0.0106376	-0.037246	0.0145812	0.142296	rs962719	11	RP11-308N19.3	2073	intergenic	10.65	6	5	15	0	1	1
rs61861048	10	81339673	A	G	0.06958	0.0115013	0.0680708	0.0269365	0.139568	rs2559728	13	MBL3P	2380	intergenic	10.65	7	5	15	0	1	1
rs241036	17	43731719	A	C	0.2396	NA	NA	NA	0.96339	rs7218319	20	CRHR1:RP11-105N13.4	0:0	ncRNA_intronic	10.65	NA	5	14	1	1	1
rs17575556	17	44135827	G	A	0.2416	4.72048e-15	-0.14291	0.0182419	0.963144	rs7218319	20	KANSL1	0	intronic	10.65	1f	4	5	1	1	1
rs530576715	17	44363885	G	T	0.2137	NA	NA	NA	0.822657	rs7218319	20	ARL17B	0	intronic	10.65	NA	5	15	1	1	1
rs237692	20	6283226	A	G	0.4573	0.00328624	0.0428362	0.0145721	0.0889212	rs2326788	25	AL109618.1	73630	intergenic	10.65	7	2	15	0	0	0
rs11559028	7	100304864	C	A	0.06362	NA	NA	NA	0.0620059	rs13243708	10	POP7	0	exonic	10.64	4	1	3	1	1	1
rs71194828	21	34597095	TA	T	0.5	NA	NA	NA	0.308491	rs9636867	26	IFNAR2	5110	intergenic	10.64	NA	5	15	1	1	1
rs2270401	17	38176256	A	T	0.3678	2.81175e-07	0.073005	0.0142153	0.186146	rs4795400	19	MED24	0	exonic	10.63	4	2	4	1	1	1
rs111948143	17	43689684	C	G	0.2227	NA	NA	NA	0.858894	rs7218319	20	RPS26P8	3334	intergenic	10.63	7	14	15	1	1	1
rs2043324	19	4623815	T	C	0.2555	0.000335251	0.0595372	0.0166007	0.0618311	rs2277732	22	CTB-50L17.2	1495	intergenic	10.63	6	5	14	0	1	0
rs144909830	3	46552927	GTTGC	G	0.08549	NA	NA	NA	0.12055	rs34339943	3	LRRC2	3985	intergenic	10.62	NA	4	15	1	1	1
rs36084376	4	145905213	CA	C	0.3976	NA	NA	NA	0.140227	rs11724319	7	ANAPC10	0	intergenic	10.62	NA	5	15	1	1	1
rs6489865	12	113360302	A	G	0.3449	9.04915e-09	0.0875122	0.0152257	0.969592	rs10774671	15	OAS1:RP1-71H24.1	0:0	ncRNA_intronic	10.62	1f	4	5	1	1	0
rs17688434	17	43772540	G	A	0.2396	NA	NA	NA	0.96339	rs7218319	20	CRHR1:RP11-105N13.4	0:0	ncRNA_intronic	10.62	6	13	14	1	1	1
rs62063280	17	44037299	G	C	0.2396	1.99189e-15	-0.144902	0.0182454	0.96339	rs7218319	20	MAPT	0	intronic	10.62	7	5	14	1	1	1
rs2469937	17	44336976	T	C	0.2058	NA	NA	NA	0.784522	rs7218319	20	RP11-259G18.3	0	ncRNA_exonic	10.62	NA	1	15	0	1	1
rs61696148	9	136153544	A	T	0.2038	NA	NA	NA	0.0619942	rs495828	12	ABO	2926	intergenic	10.6	5	1	13	0	1	1
rs409598	11	34452228	T	C	0.07356	NA	NA	NA	0.0606716	rs7949972	14	CIR1P3	198	upstream	10.6	NA	5	15	1	1	1
rs372193020	10	81444490	A	G	0.1143	0.0267292	0.0562337	0.0253825	0.166104	rs2559728	13	RP11-119F19.2:BEND3P3	0:0	ncRNA_exonic	10.59	5	4	4	0	1	0
rs2742453	3	45765858	A	G	0.3161	NA	NA	NA	0.619755	rs767280	3	SACM1L	0	intronic	10.58	5	4	4	1	1	1
rs4743014	9	109350032	T	C	0.3867	0.0266608	-0.033484	0.015107	0.139908	rs962719	11	RP11-308N19.1:RP11-540H22.2	0:0	ncRNA_intronic	10.58	5	5	15	0	1	1
rs62056783	17	43974549	G	C	0.2396	2.7615e-15	-0.144002	0.0182252	0.96339	rs7218319	20	MAPT	0	intronic	10.58	4	1	13	1	1	1
rs573087564	17	44256655	G	A	0.2048	NA	NA	NA	0.802009	rs7218319	20	KANSL1	0	intronic	10.58	NA	2	7	1	1	1
rs2732678	17	44341934	G	A	0.2922	NA	NA	NA	0.367625	rs7218319	20	RP11-259G18.1	2468	intergenic	10.57	NA	2	7	0	1	1
rs1045384	19	10427246	G	T	0.2078	NA	NA	NA	0.379387	rs28378712	23	CTD-2369P2.12:RAVER1	0:0	UTR3	10.56	NA	3	5	1	1	1
rs200536144	10	81623747	T	C	0.1759	NA	NA	NA	0.130239	rs2559728	13	NPAP1P2	2184	intergenic	10.55	7	14	15	0	0	0
rs34074973	17	38035766	GAGA	G	0.4722	NA	NA	NA	0.948806	rs4795400	19	ZPBP2	1616	intergenic	10.55	NA	13	14	1	1	1
rs17572248	17	44049867	A	G	0.2406	7.5428e-16	-0.146776	0.0182073	0.968522	rs7218319	20	MAPT	0	intronic	10.55	1f	4	15	1	1	1
rs4387301	10	81736399	C	T	0.07058	0.00333227	0.0787088	0.0268146	0.134068	rs2559728	13	SFTPD	0	intronic	10.54	6	8	15	1	1	1
rs9876474	3	45733711	G	A	0.2465	NA	NA	NA	0.445451	rs767280	3	SACM1L	0	intronic	10.53	5	2	5	1	1	1
rs13077923	3	46155872	G	A	0.4175	1.46086e-08	-0.0817714	0.0144317	0.0875818	rs34339943	3	FLT1P1	27977	intergenic	10.52	4	5	15	0	1	1
rs34363105	3	46389745	C	T	0.07455	NA	NA	NA	0.361132	rs34339943	3	CCR2	5479	intergenic	10.52	4	5	15	1	1	1
rs73170017	3	168887549	A	G	0.07157	0.00281544	0.073926	0.0247476	0.139789	rs2421077	5	MECOM	0	intronic	10.52	6	5	15	1	1	1
rs11859627	16	89132559	A	T	0.1362	0.0172275	0.0512083	0.0214997	0.140138	rs117169628	18	CTD-2555A7.2	13185	intergenic	10.52	7	5	15	0	1	1
rs587343	17	37440603	C	T	0.2495	0.000594851	-0.055838	0.0162606	0.0725615	rs4795400	19	FBXL20	0	intronic	10.52	NA	4	5	1	1	1
rs55642947	17	43510187	G	C	0.1938	NA	NA	NA	0.703078	rs7218319	20	ARHGAP27	0	UTR5	10.52	4	1	1	1	1	1
rs74827019	19	10403603	C	T	0.06958	0.00020551	-0.105005	0.0282869	0.110863	rs2569702	23	ICAM5	0	intronic	10.52	4	2	12	1	1	0
rs892042	19	10626561	T	C	0.08052	0.00956209	-0.098235	0.0379099	0.0514318	rs2569702	23	S1PR5	0	intronic	10.52	NA	1	13	1	1	1
rs17571857	17	44035706	A	G	0.2396	1.26717e-13	-0.141056	0.019037	0.96339	rs7218319	20	MAPT	0	intronic	10.51	1f	5	14	1	1	1
rs6107795	20	6416462	T	C	0.4851	1.1138e-05	0.0638163	0.0145241	0.389965	rs2326788	25	CASC20	10907	intergenic	10.51	6	9	15	0	0	1
rs7576657	2	60779478	A	C	0.2962	0.000204729	-0.079896	0.0215173	0.0970817	rs1123573	2	BCL11A	0	intronic	10.5	4	1	1	1	1	1
rs13086858	3	46026699	C	A	0.326	5.46591e-18	-0.131506	0.015215	0.265299	rs34339943	3	FYCO1	0	intronic	10.5	4	2	5	1	1	1
rs2696601	17	44216158	T	C	0.2406	5.66889e-08	-0.134085	0.0246982	0.968522	rs7218319	20	KANSL1	0	intronic	10.5	NA	2	7	1	1	1
rs6441968	3	46380695	C	T	0.2296	NA	NA	NA	0.240728	rs1542754	3	CCR2	14529	intergenic	10.49	4	8	9	0	1	1
rs3862518	10	81917957	T	C	0.1044	0.00993816	0.05789	0.0224556	0.0713328	rs2559728	13	ANXA11	0	intronic	10.49	NA	3	6	1	1	1
rs1293754	12	113436597	T	C	0.3171	3.34013e-05	0.0685153	0.0165139	0.542082	rs10774671	15	RP1-71H24.1:OAS2	0:0	ncRNA_intronic	10.49	NA	4	4	1	1	0
rs62055465	17	43942046	T	A	0.2396	NA	NA	NA	0.96339	rs7218319	20	MAPT-AS1	0	ncRNA_intronic	10.49	5	5	14	0	1	1
rs7301141	12	133138503	A	G	0.4563	1.50281e-08	-0.0813447	0.0143687	0.371415	rs11614702	16	FBRSL1	0	intronic	10.48	4	1	5	1	1	0
rs62064647	17	43500621	G	A	0.1958	5.1328e-11	-0.126374	0.0192437	0.691799	rs7218319	20	ARHGAP27	0	intronic	10.48	6	1	15	1	1	1
rs2696644	17	43651767	A	G	0.496	NA	NA	NA	0.298777	rs7218319	20	RP11-798G7.6	11170	intergenic	10.48	5	2	15	0	1	1
rs17762954	17	43899786	C	T	0.2396	NA	NA	NA	0.96339	rs7218319	20	CRHR1	0	intronic	10.48	1f	5	15	1	1	0
rs35109175	19	49145868	TAGG	T	0.3668	NA	NA	NA	0.317181	rs368565	24	CA11:SEC1P	0:0	ncRNA_intronic	10.48	NA	5	5	1	1	1
rs62142644	2	60723109	C	A	0.3201	NA	NA	NA	0.246267	rs1123573	2	BCL11A:AC009970.1	0:0	ncRNA_intronic	10.47	6	4	15	1	0	1
rs13326508	3	168922096	G	A	0.07256	0.00377011	0.073571	0.0253975	0.0883313	rs2421077	5	MECOM	0	intronic	10.47	1f	5	15	1	1	1
rs76791872	5	131379200	CT	C	0.1998	NA	NA	NA	0.0932953	rs2269821	8	IL3	17021	intergenic	10.47	NA	7	15	0	1	1
rs62482167	7	99795215	C	G	0.17	NA	NA	NA	0.0961055	rs13243708	10	STAG3	0	intronic	10.46	5	5	15	1	1	1
rs5026711	11	34428377	A	T	0.2137	0.0367515	0.0352798	0.0168923	0.0632062	rs7949972	14	RP1-53C18.3	1880	intergenic	10.46	7	5	15	0	1	1
rs554066317	17	44096664	AG	A	0.1461	NA	NA	NA	0.0774323	rs7218319	20	MAPT	0	intronic	10.46	NA	4	5	1	1	1
rs739320	19	49261368	C	T	0.3678	NA	NA	NA	0.226061	rs368565	24	FGF21	0	exonic	10.46	NA	5	14	1	1	1
rs6821114	4	145452389	G	A	0.4384	NA	NA	NA	0.355097	rs11724319	7	RP11-361D14.2	22235	intergenic	10.45	6	14	15	0	1	1
rs150960502	5	131566647	GCCA	G	0.09046	NA	NA	NA	0.435509	rs2269821	8	P4HA2	0	intronic	10.45	NA	5	15	1	1	1
rs62063675	17	44126575	C	T	0.2416	1.57992e-07	-0.133288	0.0254221	0.963144	rs7218319	20	KANSL1	0	intronic	10.45	7	4	4	1	1	1
rs3905165	20	6195664	C	G	0.3698	NA	NA	NA	0.0522266	rs2326788	25	RP4-775C13.1	0	ncRNA_exonic	10.45	5	9	15	0	0	1
rs4460629	1	155135335	T	C	0.495	NA	NA	NA	0.123055	rs41264915	1	KRTCAP2	6548	intergenic	10.44	7	5	15	1	1	1
rs7713065	5	131788334	C	A	0.2744	NA	NA	NA	0.0807642	rs2269821	8	C5orf56	0	intronic	10.44	6	2	5	1	1	1
rs60524679	16	89192519	T	C	0.1292	8.67201e-09	0.125225	0.0217599	0.645829	rs117169628	18	ACSF3	0	intronic	10.44	5	4	5	1	1	1
rs17574361	17	44108202	A	G	0.2406	9.55663e-14	-0.143011	0.0192041	0.968522	rs7218319	20	KANSL1	0	UTR3	10.44	1f	3	4	1	1	1
rs574949827	17	44231827	T	C	0.2117	NA	NA	NA	0.836365	rs7218319	20	KANSL1	0	intronic	10.44	NA	2	7	1	1	1
rs535416854	17	44350460	A	G	0.2008	NA	NA	NA	0.772572	rs7218319	20	ARL17B	1689	intergenic	10.44	NA	5	15	1	1	1
rs62073257	17	44412076	A	G	0.2256	NA	NA	NA	0.862124	rs7218319	20	ARL17B:LRRC37A	0:0	UTR3	10.44	6	5	15	1	1	0
rs12493913	3	45822072	T	C	0.3946	9.4925e-11	-0.103734	0.0160211	0.158748	rs73062378	3	SLC6A20	0	intronic	10.43	2b	5	15	1	1	1
rs869402	17	38068043	T	C	0.4841	NA	NA	NA	0.807148	rs4795400	19	GSDMB	0	intronic	10.43	6	4	5	1	1	1
rs372745970	17	44322577	G	C	0.2256	NA	NA	NA	0.893174	rs7218319	20	RP11-259G18.2	166	downstream	10.43	5	5	15	0	1	1
rs11582489	1	155134919	G	A	0.05964	5.23661e-13	-0.276249	0.0382669	0.407196	rs41264915	1	KRTCAP2	6964	intergenic	10.42	6	5	15	1	1	1
rs36052732	3	46383612	C	G	0.07455	NA	NA	NA	0.361132	rs34339943	3	CCR2	11612	intergenic	10.42	7	5	15	0	1	1
rs370000336	10	81447956	GT	G	0.2465	NA	NA	NA	0.283007	rs2559728	13	RP11-119F19.2	0	ncRNA_intronic	10.42	NA	5	15	0	1	0
rs389217	17	43717131	C	T	0.2396	5.06193e-14	-0.144418	0.0191782	0.96339	rs7218319	20	CRHR1-IT1:CRHR1:RP11-105N13.4	0:0:0	ncRNA_intronic	10.42	NA	4	5	1	1	1
rs2496652	6	41504126	C	T	0.2525	0.00190504	-0.053042	0.0170847	0.0582863	rs2496644	9	RP11-328M4.2	0	ncRNA_intronic	10.41	NA	5	14	0	1	1
rs2077606	17	43529293	G	A	0.1938	NA	NA	NA	0.703078	rs7218319	20	PLEKHM1	0	intronic	10.41	1f	4	5	1	1	1
rs62070944	17	44304298	T	A	0.2406	NA	NA	NA	0.968522	rs7218319	20	KANSL1	1564	intergenic	10.41	6	5	15	1	1	1
rs3093029	19	10399551	C	G	0.09841	5.65082e-05	0.140545	0.0349012	0.286266	rs142770866	23	CTD-2369P2.8	0	ncRNA_exonic	10.41	2b	1	12	1	1	1
rs11516648	10	81267249	G	A	0.0338	NA	NA	NA	0.0707036	rs2559728	13	AL133481.1	0	exonic	10.4	4	5	14	1	1	1
rs17575822	17	44144345	A	G	0.2406	2.1011e-15	-0.144841	0.0182529	0.968522	rs7218319	20	KANSL1	0	intronic	10.4	6	3	4	1	1	1
rs956329	17	44251230	T	C	0.2406	3.72078e-09	-0.137143	0.0232597	0.968522	rs7218319	20	KANSL1	0	intronic	10.4	NA	4	5	1	1	1
rs199520	17	44853872	A	G	0.2575	NA	NA	NA	0.633435	rs7218319	20	WNT3	0	intronic	10.4	1f	5	14	1	1	1
rs3738591	1	155764808	C	G	0.04175	5.37365e-11	0.186872	0.0284858	0.186295	rs7528026	1	GON4L	0	intronic	10.39	4	4	4	1	1	1
rs2230322	3	46063329	T	C	0.1243	NA	NA	NA	0.981565	rs34339943	3	XCR1	0	exonic	10.39	NA	5	15	1	1	1
rs546430	3	146195830	A	G	0.2803	8.7492e-05	0.0611757	0.0155945	0.0833261	rs343320	4	PLSCR2	0	intronic	10.39	6	5	15	1	1	1
rs113242154	17	44053307	T	TAG	0.2406	NA	NA	NA	0.968522	rs7218319	20	MAPT	0	UTR5	10.39	NA	4	15	1	1	1
rs114389305	3	44617387	T	A	0.04076	0.00685239	0.122957	0.0454733	0.105781	rs17638604	3	ZKSCAN7:RP11-944L7.4:RP11-944L7.5	0:0:0	ncRNA_intronic	10.38	6	5	15	1	1	1
rs7642701	3	46091058	A	G	0.3241	NA	NA	NA	0.259699	rs34339943	3	XCR1	21823	intergenic	10.38	7	5	15	0	1	1
rs3740277	10	81443834	G	A	0.1143	0.0175661	0.0514415	0.0216629	0.166104	rs2559728	13	RP11-119F19.2	0	ncRNA_intronic	10.38	5	4	15	0	1	0
rs12950209	17	38049102	C	T	0.492	NA	NA	NA	0.802817	rs4795400	19	GSDMB	11745	intergenic	10.38	7	5	15	0	1	1
rs550434352	17	43670754	G	A	0.2545	NA	NA	NA	0.905265	rs7218319	20	DND1P1	6458	intergenic	10.38	NA	4	15	0	1	1
rs62054397	17	43811792	C	T	0.2396	NA	NA	NA	0.96339	rs7218319	20	CRHR1:RP11-105N13.4:RP11-293E1.1	0:0:0	ncRNA_exonic	10.38	5	5	14	1	1	1
rs62056785	17	43975263	T	C	0.2396	2.48815e-15	-0.144229	0.018224	0.96339	rs7218319	20	MAPT	0	intronic	10.38	2b	1	13	1	1	1
rs11724319	4	145511040	A	G	0.2266	1.04049e-09	-0.116699	0.0191214	1	rs11724319	7	KRT18P51	16904	intergenic	10.37	6	5	15	0	1	1
rs68038211	7	99651367	C	G	0.329	0.00038965	0.06471	0.0182436	0.342835	rs13243708	10	ZSCAN21	0	intronic	10.37	7	4	5	1	1	1
rs370735548	10	81511928	G	A	0.2028	3.4653e-05	0.112829	0.02725	0.207213	rs2559728	13	RP11-119F19.2	0	ncRNA_intronic	10.36	6	5	15	0	1	1
rs140178960	1	155043400	T	TG	0.05368	NA	NA	NA	0.263979	rs41264915	1	EFNA3:EFNA3	0:0	intronic	10.35	NA	1	2	1	1	1
rs17036120	4	106621508	G	C	0.06362	2.02058e-08	0.161249	0.028742	1	rs142285263	6	ARHGEF38:INTS12	0:0	intronic	10.35	7	1	5	1	1	1
rs550181701	4	145298025	T	TA	0.3976	NA	NA	NA	0.0897167	rs11724319	7	RP11-361D14.2	129026	intergenic	10.35	NA	5	15	0	0	1
rs7920399	10	81248245	T	C	0.09642	0.039815	0.0456075	0.0221863	0.0848523	rs2559728	13	TPRX1P1	11176	intergenic	10.35	2a	2	15	0	1	1
rs111739681	17	43898459	C	T	0.2396	NA	NA	NA	0.96339	rs7218319	20	CRHR1	0	intronic	10.35	5	5	15	1	1	0
rs78255613	19	10525230	G	T	0.08052	NA	NA	NA	0.128187	rs28378712	23	CDC37	0	intronic	10.35	5	5	14	1	1	0
rs73167976	3	168867574	A	G	0.06958	0.000462649	0.0887731	0.0253529	0.141225	rs2421077	5	MECOM	0	intronic	10.34	3a	1	10	1	1	1
rs12102355	16	89195025	G	A	0.2316	1.52288e-07	-0.0885196	0.0168616	0.388114	rs117169628	18	ACSF3	0	intronic	10.34	6	4	5	1	1	1
rs111455542	1	155099947	A	G	0.06163	7.81042e-08	-0.155382	0.0289273	0.343574	rs41264915	1	EFNA1	0	UTR5	10.33	3a	1	1	1	1	1
rs534115641	17	43667537	C	T	0.2117	NA	NA	NA	0.824458	rs7218319	20	DND1P1	3241	intergenic	10.33	NA	5	15	0	1	1
rs1923534	10	81710485	A	G	0.07058	0.00224808	0.081823	0.0267803	0.134068	rs2559728	13	SFTPD	0	intronic	10.32	7	5	15	1	1	1
rs12579512	12	133138115	T	A	0.4076	1.88061e-08	-0.0817797	0.0145447	0.268014	rs11614702	16	FBRSL1	0	intronic	10.32	4	1	5	1	1	0
rs62056807	17	43984253	G	C	0.2396	2.71698e-15	-0.144029	0.018224	0.96339	rs7218319	20	MAPT	0	intronic	10.32	5	2	14	1	1	1
rs2732613	17	44364829	A	C	0.2435	6.4857e-06	-0.132945	0.0294785	0.93203	rs7218319	20	ARL17B	0	intronic	10.32	NA	5	15	1	1	1
rs17280623	3	46006341	C	G	0.1233	NA	NA	NA	0.917813	rs34339943	3	FYCO1	0	intronic	10.31	7	4	4	1	1	1
rs72276314	3	146278869	TTG	T	0.02783	NA	NA	NA	0.179076	rs343320	4	RNU6-428P	10394	intergenic	10.31	NA	5	15	0	1	1
rs10269641	7	99854070	C	T	0.2217	0.0452442	0.0344529	0.017206	0.156489	rs13243708	10	GATS:GATS	0:0	ncRNA_intronic	10.31	5	4	15	1	1	1
rs200322847	10	81530899	CA	C	0.1183	NA	NA	NA	0.158712	rs2559728	13	RP11-119F19.2	4813	intergenic	10.31	NA	5	15	0	1	1
rs56020833	17	43509778	C	T	0.1938	NA	NA	NA	0.703078	rs7218319	20	ARHGAP27	0	intronic	10.31	2b	1	1	1	1	1
rs17571718	17	44032768	T	C	0.2396	2.01086e-15	-0.144775	0.0182321	0.96339	rs7218319	20	MAPT	0	intronic	10.31	1f	5	14	1	1	1
rs3814316	1	155149718	G	A	0.3579	2.08494e-10	0.0930944	0.0146491	0.0847288	rs41264915	1	RP11-201K10.3:TRIM46	0:0	exonic	10.3	NA	2	7	1	1	1
rs13034649	2	60672255	C	T	0.2942	NA	NA	NA	0.165713	rs1123573	2	BCL11A	6046	intergenic	10.3	5	5	15	1	1	1
rs4756146	11	34463739	T	C	0.1213	5.05683e-05	-0.0831339	0.0205118	0.231955	rs7949972	14	CAT	0	intronic	10.3	6	1	5	1	1	1
rs377112142	17	43663455	C	CT	0.2644	NA	NA	NA	0.841478	rs7218319	20	DND1P1	0	ncRNA_exonic	10.3	NA	1	1	0	1	1
rs393675	17	43723605	T	C	0.2396	1.13307e-09	-0.138345	0.0227188	0.96339	rs7218319	20	CRHR1-IT1:CRHR1:RP11-105N13.4	0:0:0	ncRNA_exonic	10.3	NA	5	15	1	1	1
rs35041518	16	89130246	G	A	0.07952	0.00375507	0.078191	0.0269807	0.183717	rs117169628	18	CTD-2555A7.2	10872	intergenic	10.29	2b	5	14	0	1	1
rs9865641	3	168892628	A	T	0.08946	0.00190212	0.073737	0.023747	0.106531	rs2421077	5	MECOM	0	intronic	10.28	7	5	15	1	1	1
rs27450	5	131006082	G	A	0.2535	NA	NA	NA	0.134369	rs2269821	8	CTC-432M15.3:FNIP1	0:0	intronic	10.28	6	3	4	1	1	1
rs62055539	17	43961044	A	G	0.2396	NA	NA	NA	0.96339	rs7218319	20	MAPT-AS1	0	ncRNA_intronic	10.28	5	7	14	0	1	1
rs2668692	17	44293020	G	A	0.2425	NA	NA	NA	0.95824	rs7218319	20	KANSL1	0	intronic	10.28	NA	4	5	1	1	1
rs11264339	1	155140648	C	T	0.494	NA	NA	NA	0.124643	rs41264915	1	KRTCAP2	1235	intergenic	10.27	1b	1	5	1	1	1
rs2673066	3	45771200	T	C	0.3161	NA	NA	NA	0.619755	rs767280	3	SACM1L	0	intronic	10.27	NA	4	5	1	1	1
rs34283240	3	46047658	G	C	0.1223	NA	NA	NA	0.96294	rs34339943	3	FYCO1	10341	intergenic	10.27	5	2	15	0	1	1
rs34863575	3	46094063	A	G	0.1223	NA	NA	NA	1	rs34339943	3	XCR1	24828	intergenic	10.27	6	5	15	0	1	1
rs4743006	9	109329296	T	C	0.3091	NA	NA	NA	0.0855817	rs962719	11	RP11-308N19.1	0	ncRNA_intronic	10.27	7	9	15	0	0	1
rs7938373	11	34527637	T	C	0.1123	4.6893e-05	-0.0933535	0.0229336	0.208755	rs7949972	14	ELF5	0	intronic	10.27	2b	5	15	1	1	1
rs62062283	17	44095055	C	A	0.2406	2.93797e-09	-0.138849	0.0233948	0.968522	rs7218319	20	MAPT	0	intronic	10.27	6	5	15	1	1	1
rs11382941	4	146096470	C	CA	0.4811	NA	NA	NA	0.079687	rs11724319	7	OTUD4	0	intronic	10.26	NA	4	5	1	1	1
rs75686108	17	44022376	C	T	0.2396	NA	NA	NA	0.96339	rs7218319	20	MAPT	0	intronic	10.26	NA	4	14	1	1	1
rs62062321	17	44111109	A	G	0.2406	3.39938e-15	-0.143579	0.0182316	0.968522	rs7218319	20	KANSL1	0	intronic	10.26	3a	4	4	1	1	1
rs11361253	2	60751695	TG	T	0.3638	NA	NA	NA	0.223479	rs1123573	2	BCL11A	0	intronic	10.25	NA	2	5	1	0	1
rs75447386	10	81739647	G	A	0.07058	0.00406019	0.0803285	0.0279554	0.134068	rs2559728	13	SFTPD	0	intronic	10.25	5	5	14	1	1	1
rs2532235	17	44272000	G	A	0.2406	5.02336e-09	-0.136112	0.0232814	0.958005	rs7218319	20	KANSL1:KANSL1-AS1	0:0	ncRNA_intronic	10.25	NA	1	2	1	1	1
rs143942024	17	43926458	C	T	0.01789	NA	NA	NA	0.0612382	rs7218319	20	MAPT-AS1	0	ncRNA_intronic	10.24	2b	5	14	1	1	1
rs17574604	17	44111613	A	G	0.2406	3.10218e-15	-0.143882	0.0182436	0.968522	rs7218319	20	KANSL1	0	exonic	10.24	6	4	4	1	1	1
rs528139864	17	44276479	T	G	0.1978	NA	NA	NA	0.758744	rs7218319	20	KANSL1	0	intronic	10.24	NA	2	5	1	1	1
rs145281367	17	44736722	C	CCCTT	0.2505	NA	NA	NA	0.716693	rs7218319	20	NSF	0	intronic	10.24	NA	15	15	1	1	0
rs34962079	19	49277558	C	CTTTG	0.2068	NA	NA	NA	0.0666369	rs368565	24	FGF21	15970	intergenic	10.24	NA	5	15	0	1	1
rs35630665	1	155632332	A	AC	0.2744	NA	NA	NA	0.0557732	rs41264915	1	MSTO1:MSTO2P:YY1AP1	0:0:0	ncRNA_intronic	10.23	NA	4	4	1	1	1
rs2097731	5	131754699	C	T	0.2455	5.4695e-06	-0.077334	0.0170117	0.0715157	rs2269821	8	C5orf56	0	intronic	10.23	5	2	5	1	1	1
rs8077172	17	37834977	G	T	0.325	0.00100428	0.058491	0.0177821	0.263395	rs4795400	19	PGAP3	0	intronic	10.23	4	2	5	1	1	1
rs56280222	17	43803788	T	C	0.2396	NA	NA	NA	0.96339	rs7218319	20	CRHR1:RP11-105N13.4	0:0	ncRNA_intronic	10.23	5	9	14	1	1	1
rs2732630	17	44289150	A	C	0.2445	1.75248e-07	-0.13146	0.0251654	0.948524	rs7218319	20	KANSL1	0	intronic	10.23	1f	4	5	1	1	1
rs2950694	17	44348298	A	G	0.2008	NA	NA	NA	0.772572	rs7218319	20	RP11-259G18.1	2237	intergenic	10.23	NA	5	15	1	1	1
rs11467199	20	6473904	TAGGTGAAATTTTCTTTTCTGTTTTTTTAA	T	0.3907	NA	NA	NA	0.981113	rs2326788	25	CASC20	0	ncRNA_intronic	10.23	NA	5	15	0	1	1
rs6776504	3	46487750	A	G	0.338	3.87883e-10	0.0936334	0.0149602	0.0899992	rs34339943	3	LTF	0	intronic	10.22	5	4	15	1	1	1
rs422130	5	131325888	G	A	0.1909	NA	NA	NA	0.117672	rs2269821	8	ACSL6	0	intronic	10.22	5	4	15	1	1	1
rs4962040	9	136133531	A	G	0.3807	NA	NA	NA	0.145732	rs495828	12	ABO	0	ncRNA_intronic	10.22	4	4	14	0	1	1
rs623179	9	136174678	C	T	0.337	NA	NA	NA	0.105287	rs495828	12	Y_RNA	3274	intergenic	10.22	7	9	14	0	1	0
rs144894369	10	81421986	A	G	0.2545	NA	NA	NA	0.280113	rs2559728	13	RP11-506M13.3	0	ncRNA_intronic	10.22	6	15	15	0	1	1
rs138393789	10	81445405	G	A	0.1143	0.00327253	0.0781981	0.0265898	0.166104	rs2559728	13	RP11-119F19.2	0	ncRNA_intronic	10.22	5	4	5	0	1	0
rs548109274	17	44344222	C	G	0.2087	NA	NA	NA	0.818982	rs7218319	20	RP11-259G18.1	180	upstream	10.22	NA	1	1	1	1	1
rs578102530	17	44364335	G	A	0.171	NA	NA	NA	0.646427	rs7218319	20	ARL17B	0	intronic	10.22	NA	1	15	1	1	1
rs2569702	19	10403947	T	C	0.4095	6.35966e-09	-0.0843631	0.0145278	1	rs2569702	23	ICAM5	0	intronic	10.22	1f	2	12	1	1	0
rs147543554	10	81523635	T	C	0.06958	0.00580829	0.0905209	0.0328163	0.116255	rs2559728	13	RP11-119F19.2	0	ncRNA_intronic	10.21	6	4	5	0	1	0
rs35881901	3	46386857	A	T	0.07455	NA	NA	NA	0.361132	rs34339943	3	CCR2	8367	intergenic	10.2	7	9	15	1	1	1
rs534580821	17	43724247	T	TA	0.2396	NA	NA	NA	0.96339	rs7218319	20	CRHR1-IT1:CRHR1:RP11-105N13.4	0:0:0	ncRNA_exonic	10.2	NA	5	15	1	1	1
rs80346216	17	43974476	G	T	0.2406	NA	NA	NA	0.958195	rs7218319	20	MAPT	0	intronic	10.2	NA	1	13	1	1	1
rs17585608	17	44243979	C	T	0.2406	3.56104e-09	-0.136978	0.0232033	0.968522	rs7218319	20	KANSL1	0	intronic	10.2	NA	2	5	1	1	1
rs13083022	3	46576916	T	C	0.08549	8.53101e-12	0.172693	0.0252869	0.12055	rs34339943	3	LRRC2	0	intronic	10.19	6	4	15	1	1	1
rs7788746	7	99612405	G	T	0.3429	0.00195905	0.056714	0.0183163	0.341363	rs13243708	10	ZKSCAN1	798	upstream	10.19	7	1	5	1	1	1
rs9904865	17	44908263	C	T	0.3728	0.0189949	0.0389367	0.0165997	0.120481	rs7218319	20	WNT3	0	intergenic	10.19	5	5	14	1	1	0
rs17655810	21	35311743	T	C	0.3469	NA	NA	NA	0.11982	rs75586969	26	LINC00649	0	ncRNA_intronic	10.19	4	4	15	0	1	1
rs2742398	3	45759036	C	T	0.3161	NA	NA	NA	0.619755	rs767280	3	SACM1L	0	intronic	10.18	7	4	5	1	1	1
rs34445878	3	46425711	A	T	0.1402	5.57278e-07	-0.106971	0.0213708	0.133213	rs73062378	3	RP11-24F11.2	0	ncRNA_intronic	10.18	3a	2	15	1	1	1
rs113347741	17	43973408	C	T	0.2396	2.54541e-09	-0.135121	0.022677	0.96339	rs7218319	20	MAPT	0	intronic	10.18	4	1	11	1	1	1
rs7211603	17	47857422	A	G	0.2266	0.00269919	0.048928	0.016309	0.127997	rs3848456	21	FAM117A	0	intronic	10.18	1f	5	15	1	1	1
20:6567655:G:T	20	6567655	T	G	0.2247	NA	NA	NA	0.163498	rs2326788	25	CASC20	58548	intergenic	10.18	7	5	15	0	0	0
rs566208153	21	34603310	A	AT	0.2157	NA	NA	NA	0.139105	rs9636867	26	IFNAR2	0	intronic	10.18	NA	1	1	1	1	1
rs12054452	3	146116561	T	C	0.3082	0.000763749	0.0564193	0.0167635	0.0809927	rs343320	4	RP11-758I14.3:PLSCR2	0:0	ncRNA_exonic	10.17	6	4	15	1	1	1
rs17036230	4	106715148	T	A	0.06362	3.98844e-08	0.15761	0.0287014	1	rs142285263	6	INTS12:GSTCD:RP11-45L9.1	0:0:0	ncRNA_intronic	10.17	7	5	15	1	1	1
rs35469841	10	81794192	T	C	0.1064	NA	NA	NA	0.115981	rs2559728	13	C1DP2	2042	intergenic	10.17	6	14	15	0	1	1
rs35607852	1	155286171	A	AG	0.2664	NA	NA	NA	0.063726	rs61811895	1	FDPS	0	intronic	10.16	NA	4	5	1	1	1
rs12670850	7	99371448	G	A	0.3986	0.000840517	0.049586	0.0148501	0.121021	rs13243708	10	CYP3A4	0	intronic	10.15	6	5	15	1	1	1
rs62055558	17	43966955	A	G	0.2396	NA	NA	NA	0.96339	rs7218319	20	MAPT-AS1	0	ncRNA_intronic	10.15	2b	13	14	1	1	1
rs78590209	17	44098862	A	G	0.2386	3.37208e-15	-0.143817	0.0182595	0.95829	rs7218319	20	MAPT	0	intronic	10.15	NA	4	5	1	1	1
rs2532259	17	44253364	G	A	0.2416	2.7904e-09	-0.138007	0.0232199	0.963308	rs7218319	20	KANSL1	0	intronic	10.15	NA	4	5	1	1	1
rs11283209	20	6285365	T	TTGCTACTA	0.4563	NA	NA	NA	0.0891644	rs2326788	25	AL109618.1	75769	intergenic	10.15	NA	7	15	0	0	0
rs11923627	3	46301786	A	G	0.0835	NA	NA	NA	0.330092	rs34339943	3	CCR3	0	intronic	10.14	6	5	15	1	1	1
rs1720242	3	146207339	A	G	0.2803	7.32074e-05	0.0597937	0.015078	0.0833261	rs343320	4	PLSCR2	0	intronic	10.14	7	9	15	1	1	1
rs8065879	17	37515978	G	A	0.2515	0.000256828	-0.058663	0.0160485	0.0756752	rs4795400	19	FBXL20	0	intronic	10.14	7	2	15	1	1	1
rs2668691	17	44293546	C	T	0.1998	NA	NA	NA	0.76793	rs7218319	20	KANSL1	0	intronic	10.14	NA	4	5	1	1	1
rs72708236	1	155980320	T	G	0.0338	0.0231656	-0.130594	0.0575129	0.118168	rs41264915	1	SSR2	0	intronic	10.13	7	4	4	1	1	1
rs13072648	3	45648016	G	C	0.3658	NA	NA	NA	0.269841	rs767280	3	LIMD1	0	intronic	10.13	NA	2	5	1	1	1
rs13147012	4	106580340	A	G	0.2386	1.28813e-05	0.074402	0.0170564	0.199036	rs142285263	6	ARHGEF38	0	exonic	10.13	7	4	15	1	1	0
rs1534310	7	99699169	A	T	0.2753	0.00106808	-0.051296	0.0156775	0.266782	rs13243708	10	MCM7	0	UTR5	10.13	2b	1	1	1	1	1
rs10459926	17	44241530	T	A	0.1441	NA	NA	NA	0.0768182	rs7218319	20	KANSL1	0	intronic	10.13	5	2	5	1	1	1
rs566629636	17	43912267	T	TG	0.2386	NA	NA	NA	0.95829	rs7218319	20	CRHR1	0	UTR3	10.12	NA	5	15	1	1	1
rs77648833	3	46474955	A	G	0.1382	8.69965e-05	-0.0815915	0.0207916	0.140736	rs73062378	3	LTF	2180	intergenic	10.11	4	4	15	1	1	1
rs246999	5	131348171	A	G	0.1869	0.00590304	-0.0514958	0.0187045	0.126999	rs2269821	8	AC034228.2	0	ncRNA_intronic	10.11	2a	1	13	1	1	1
rs1724390	17	43663247	C	A	0.2435	NA	NA	NA	0.952497	rs7218319	20	DND1P1	0	ncRNA_exonic	10.11	4	1	1	0	1	1
rs56257094	17	44201667	G	A	0.2406	2.31478e-09	-0.137795	0.0230657	0.968522	rs7218319	20	KANSL1	0	intronic	10.11	5	4	5	1	1	1
rs41265023	1	156146825	T	C	0.02783	NA	NA	NA	0.357345	rs77778388	1	SEMA4A	0	UTR3	10.1	5	4	5	1	1	1
rs34106161	3	46376169	C	T	0.07455	NA	NA	NA	0.361132	rs34339943	3	CCR2	19055	intergenic	10.1	7	5	15	0	1	1
rs55733944	11	34508426	C	A	0.4036	7.12142e-10	0.0914388	0.0148359	0.432446	rs7949972	14	ELF5	0	intronic	10.1	7	13	15	1	1	1
rs11862059	16	89123872	C	T	0.09344	NA	NA	NA	0.223042	rs117169628	18	CTD-2555A7.2	4498	intergenic	10.1	4	5	15	0	1	1
rs2834144	21	34580069	A	C	0.1511	0.0015001	0.0608439	0.0191655	0.175112	rs9636867	26	IFNAR2	22136	intergenic	10.1	6	5	15	0	1	1
rs12054301	3	146116870	C	T	0.3082	0.000925076	0.0530769	0.0160238	0.0809927	rs343320	4	RP11-758I14.3:PLSCR2	0:0	ncRNA_intronic	10.09	6	4	15	1	1	1
rs7944397	11	34455309	A	G	0.1362	0.0105759	0.0486272	0.0190217	0.0811524	rs7949972	14	CIR1P3	2112	intergenic	10.09	1f	5	15	1	1	1
rs669915	17	43724245	G	A	0.2396	NA	NA	NA	0.96339	rs7218319	20	CRHR1-IT1:CRHR1:RP11-105N13.4	0:0:0	ncRNA_exonic	10.09	5	5	15	1	1	1
rs62641967	17	44047216	T	G	0.2406	NA	NA	NA	0.968522	rs7218319	20	MAPT	0	intronic	10.09	6	4	14	1	1	1
rs9984454	21	34684534	C	T	0.4036	7.76889e-06	-0.0637187	0.0142501	0.244844	rs8178521	26	AP000295.10	2047	intergenic	10.09	5	5	15	0	1	1
rs66475798	17	44350296	ACC	A	0.2008	NA	NA	NA	0.772572	rs7218319	20	ARL17B	1853	intergenic	10.08	NA	5	15	1	1	1
rs150282181	19	49202449	T	TTTTTG	0.1571	NA	NA	NA	0.232588	rs368565	24	FUT2	0	intronic	10.08	NA	4	5	1	1	1
rs10908470	1	155527013	T	G	0.2763	0.0420144	0.0324341	0.0159509	0.0567132	rs41264915	1	ASH1L	0	intronic	10.07	6	4	5	1	1	1
rs372780926	17	44337276	G	A	0.09145	NA	NA	NA	0.0915957	rs7218319	20	RP11-259G18.3	0	ncRNA_exonic	10.07	4	1	1	0	1	1
rs6117318	20	6507717	G	A	0.4225	0.00382613	-0.056136	0.0194098	0.857302	rs2326788	25	CASC20	0	ncRNA_intronic	10.07	6	5	15	0	1	1
rs6686943	1	156092991	T	C	0.02187	NA	NA	NA	0.533162	rs77778388	1	LMNA	0	intronic	10.06	4	1	2	1	1	1
rs2044536	4	106552414	A	G	0.2247	7.03419e-06	0.077408	0.0172299	0.200511	rs142285263	6	ARHGEF38	0	UTR3	10.05	4	2	15	1	1	1
rs6596043	5	131204509	G	A	0.03777	0.0308922	0.0758017	0.0351184	0.0517683	rs2269821	8	ACSL6:AC034228.7	0:0	ncRNA_intronic	10.05	7	9	15	1	1	1
rs62485010	7	99676346	C	T	0.17	0.000112727	-0.0721632	0.0186882	0.137273	rs13243708	10	ZNF3	0	UTR5	10.05	5	2	4	1	1	1
rs142469598	9	109320279	C	CCTGGGAGAAGCTGCATCCCCAGCG	0.2853	NA	NA	NA	0.0889726	rs962719	11	RP11-308N19.1	0	ncRNA_intronic	10.05	NA	7	15	0	0	1
rs11649375	16	89126203	A	C	0.1541	0.00214619	0.0619651	0.0201892	0.241411	rs117169628	18	CTD-2555A7.2	6829	intergenic	10.05	6	5	14	0	1	1
rs533266694	17	43827156	GA	G	0.2396	NA	NA	NA	0.96339	rs7218319	20	CRHR1:RP11-105N13.4	0:0	ncRNA_intronic	10.05	NA	5	14	1	1	1
rs16940665	17	43907896	T	C	0.2396	NA	NA	NA	0.96339	rs7218319	20	CRHR1	0	exonic	10.05	1f	5	15	1	1	0
rs72836329	17	44161763	C	T	0.3588	2.49378e-05	0.080318	0.0190536	0.178591	rs7218319	20	KANSL1	0	intronic	10.05	6	4	5	1	1	1
rs62061770	17	44169377	G	C	0.2406	3.45469e-09	-0.136523	0.0231066	0.968522	rs7218319	20	KANSL1	0	intronic	10.05	7	4	5	1	1	1
rs36039048	10	81348426	G	A	0.1193	NA	NA	NA	0.0941292	rs2559728	13	MBL3P	3792	intergenic	10.04	6	5	15	0	1	1
rs574236050	11	34446411	G	GA	0.1213	NA	NA	NA	0.133481	rs7949972	14	CIR1P3	6015	intergenic	10.04	NA	5	15	0	1	1
rs7189805	16	89190207	C	A	0.2435	0.000472015	-0.055405	0.0158474	0.269819	rs117169628	18	ACSF3	0	intronic	10.03	5	4	4	1	1	1
rs60137005	17	38129996	A	T	0.4592	NA	NA	NA	0.274754	rs4795400	19	GSDMA	0	intronic	10.03	2b	5	14	1	1	1
rs2696645	17	43651770	G	A	0.496	NA	NA	NA	0.298777	rs7218319	20	RP11-798G7.6	11173	intergenic	10.03	5	2	15	0	1	1
rs13180186	5	131705558	G	T	0.08847	0.000848299	0.0871169	0.02611	0.532977	rs2269821	8	AC034220.3:SLC22A5	0:0	ncRNA_exonic	10.02	4	1	1	1	1	1
rs139619009	10	81444214	A	G	0.1193	0.0146809	0.0528946	0.0216767	0.158606	rs2559728	13	RP11-119F19.2	0	ncRNA_intronic	10.02	5	4	4	0	1	0
rs17649138	17	43808067	G	A	0.2396	NA	NA	NA	0.96339	rs7218319	20	CRHR1:RP11-105N13.4	0:0	ncRNA_intronic	10.02	6	9	9	1	1	1
rs199527	17	44843667	A	G	0.2575	NA	NA	NA	0.633435	rs7218319	20	WNT3	0	intronic	10.02	5	4	5	1	1	1
rs169201	17	44790203	A	G	0.2247	3.17186e-14	-0.142088	0.0187177	0.857419	rs7218319	20	NSF	0	intronic	10.01	6	4	5	1	1	0
rs10887235	10	81715646	T	C	0.1054	NA	NA	NA	0.129368	rs2559728	13	SFTPD	0	intronic	9.999	6	5	15	1	1	1
rs35117954	3	46338831	A	G	0.07654	NA	NA	NA	0.357463	rs34339943	3	UQCRC2P1	13250	intergenic	9.992	5	2	15	0	1	1
rs4683137	3	45711369	C	G	0.2485	NA	NA	NA	0.380746	rs767280	3	LIMD1	0	intronic	9.991	7	4	5	1	1	1
rs569675662	17	44288114	TA	T	0.2416	NA	NA	NA	0.963308	rs7218319	20	KANSL1	0	intronic	9.991	NA	4	5	1	1	1
rs141687321	5	131049282	T	TAAC	0.2614	NA	NA	NA	0.132265	rs2269821	8	CTC-432M15.3:FNIP1	0:0	intronic	9.986	NA	4	5	1	1	1
rs62056866	17	43771493	G	A	0.2396	NA	NA	NA	0.96339	rs7218319	20	CRHR1:RP11-105N13.4	0:0	ncRNA_intronic	9.986	7	13	14	1	1	1
rs62055540	17	43961142	T	C	0.2396	NA	NA	NA	0.96339	rs7218319	20	MAPT-AS1	0	ncRNA_intronic	9.975	5	7	14	0	1	1
rs9928756	16	89161365	G	A	0.2783	4.01388e-05	-0.0675046	0.0164378	0.219555	rs117169628	18	ACSF3	0	intronic	9.971	2b	1	2	1	1	1
rs9635726	17	38020141	C	T	0.1918	1.74284e-05	-0.075297	0.0175292	0.165578	rs4795400	19	IKZF3	0	intronic	9.971	4	1	13	1	1	1
rs529898785	17	44357777	C	T	0.2386	NA	NA	NA	0.936775	rs7218319	20	ARL17B	0	intronic	9.97	NA	5	15	1	1	1
rs368654	19	49116555	A	G	0.2863	0.00609733	0.048048	0.0175198	0.213655	rs368565	24	FAM83E	0	exonic	9.969	4	1	5	1	1	1
rs1896295	2	60724086	T	C	0.1531	0.0254481	-0.0411759	0.0184271	0.0843761	rs1123573	2	BCL11A:AC009970.1	0:0	ncRNA_intronic	9.968	5	4	15	1	0	1
rs12997966	2	60707182	G	A	0.2565	0.0198782	0.05768	0.0247698	0.207341	rs1123573	2	BCL11A	0	intronic	9.966	2b	4	15	1	0	1
rs61861054	10	81342100	T	C	0.06958	0.00230392	0.0830687	0.0272538	0.139568	rs2559728	13	MBL3P	0	ncRNA_exonic	9.966	5	5	15	0	1	1
rs62574565	9	136128259	G	A	0.2207	0.000278184	-0.0591412	0.0162708	0.0897712	rs495828	12	ABO:RP11-430N14.4	0:0	ncRNA_exonic	9.958	4	1	14	0	1	1
rs281381	19	49214748	T	C	0.3708	9.25904e-08	0.078357	0.0146717	0.544678	rs368565	24	MAMSTR	1250	intergenic	9.956	5	5	5	1	1	1
rs521583	3	146204886	T	G	0.2783	NA	NA	NA	0.0846514	rs343320	4	PLSCR2	0	intronic	9.955	7	9	15	1	1	1
rs80335384	17	43398618	G	A	0.04274	NA	NA	NA	0.0531023	rs7218319	20	MAP3K14	4203	intergenic	9.95	4	2	7	0	1	1
rs62056862	17	43770525	C	T	0.2396	NA	NA	NA	0.96339	rs7218319	20	CRHR1:RP11-105N13.4	0:0	ncRNA_intronic	9.948	7	13	14	1	1	1
rs78358711	17	44296230	T	A	0.2416	NA	NA	NA	0.952876	rs7218319	20	KANSL1	0	intronic	9.94	4	4	5	1	1	1
rs12790145	11	34508427	C	T	0.4036	7.40865e-10	0.0913416	0.0148352	0.432446	rs7949972	14	ELF5	0	intronic	9.939	7	13	15	1	1	1
rs13180295	5	131705588	G	A	0.08847	0.00109173	0.0841484	0.0257669	0.532977	rs2269821	8	AC034220.3:SLC22A5	0:0	ncRNA_exonic	9.938	2b	1	1	1	1	1
rs13079217	3	45676759	G	A	0.09642	0.0108285	-0.0607863	0.0238548	0.0502388	rs767280	3	LIMD1	0	intronic	9.926	6	4	5	1	1	1
rs62056780	17	43973652	C	T	0.2396	4.96916e-15	-0.143779	0.018368	0.96339	rs7218319	20	MAPT	0	intronic	9.924	3a	1	13	1	1	1
rs2850015	21	34697264	T	C	0.2913	3.97477e-07	-0.0812685	0.0160288	0.400016	rs8178521	26	IFNAR1	0	UTR5	9.923	2b	1	1	1	1	1
rs3918354	3	46393463	A	G	0.07455	1.41479e-13	0.263199	0.0355918	0.361132	rs34339943	3	CCR2	1761	intergenic	9.92	4	5	14	1	1	1
rs733628	2	60702766	T	C	0.1292	NA	NA	NA	0.157433	rs1123573	2	BCL11A	0	intronic	9.918	5	2	15	1	1	1
rs34567015	3	46202212	G	A	0.09443	NA	NA	NA	0.525957	rs34339943	3	CCR3	2883	intergenic	9.908	7	5	15	1	1	1
rs4515938	11	34434010	G	A	0.3032	0.00293427	-0.05684	0.0191088	0.276076	rs7949972	14	RP1-53C18.3	7513	intergenic	9.906	6	5	9	0	1	1
rs147386065	5	131766763	TGTGATACCCCAA	T	0.3877	NA	NA	NA	0.0851376	rs2269821	8	C5orf56	0	intronic	9.904	NA	5	5	1	1	1
rs35221372	17	37443162	CT	C	0.2823	NA	NA	NA	0.0642827	rs4795400	19	FBXL20	0	intronic	9.904	NA	4	5	1	1	1
rs11732987	4	145410111	T	C	0.2903	4.66452e-08	-0.085707	0.0156868	0.424177	rs11724319	7	RP11-361D14.2	16940	intergenic	9.901	7	9	15	0	1	1
rs144216645	17	44623789	C	T	0.2714	NA	NA	NA	0.0940906	rs7218319	20	LRRC37A2:ARL17A	0:0	intronic	9.897	6	5	15	1	1	0
rs140823726	10	81714182	T	TG	0.1054	NA	NA	NA	0.129368	rs2559728	13	SFTPD	0	intronic	9.896	NA	5	9	1	1	1
rs34330925	17	44241726	A	G	0.1928	NA	NA	NA	0.0520306	rs7218319	20	KANSL1	0	intronic	9.893	5	2	7	1	1	1
rs550631285	17	43803773	A	AG	0.2396	NA	NA	NA	0.96339	rs7218319	20	CRHR1:RP11-105N13.4	0:0	ncRNA_intronic	9.891	NA	9	14	1	1	1
rs7635732	3	168756510	C	T	0.168	0.00136739	0.0567074	0.0177131	0.140398	rs2421077	5	RP11-152C17.1	33255	intergenic	9.886	6	5	15	0	0	0
rs11078912	17	37671490	A	G	0.2515	0.000206469	0.060378	0.0162702	0.0756752	rs4795400	19	CDK12	0	intronic	9.884	6	4	4	1	1	0
rs72671871	4	106660324	A	G	0.06362	3.09652e-08	0.158714	0.02867	1	rs142285263	6	INTS12:GSTCD	0:0	intronic	9.881	6	4	5	1	1	1
rs536204166	17	43849572	AT	A	0.2406	NA	NA	NA	0.958005	rs7218319	20	CRHR1:RP11-105N13.4	0:0	ncRNA_intronic	9.875	NA	5	14	1	1	0
rs17660865	17	44189408	T	C	0.2406	2.31353e-09	-0.137608	0.0230341	0.968522	rs7218319	20	KANSL1	0	intronic	9.875	6	5	5	1	1	1
rs11355526	1	155169200	C	CA	0.4364	NA	NA	NA	0.101906	rs41264915	1	THBS3:RP11-263K19.4	0:0	ncRNA_intronic	9.874	NA	4	5	1	1	1
rs3817160	17	37793815	C	G	0.2266	0.000906385	0.069568	0.0209663	0.110953	rs4795400	19	STARD3	0	intronic	9.87	2b	1	1	1	1	1
rs3740276	10	81443666	A	G	0.1143	0.0294063	0.0490277	0.0225105	0.166104	rs2559728	13	RP11-119F19.2	0	ncRNA_intronic	9.867	5	4	15	0	1	0
4:106549747:A:C	4	106549747	C	A	0.2227	NA	NA	NA	0.194189	rs142285263	6	ARHGEF38	0	intronic	9.864	NA	5	15	1	1	1
rs56268708	4	145382532	C	G	0.3867	6.73891e-05	0.0576312	0.0144609	0.118901	rs11724319	7	RP11-361D14.2	44519	intergenic	9.859	6	7	15	0	1	1
rs3749753	5	131587131	C	T	0.1054	0.00109377	0.0759308	0.0232544	0.350442	rs2269821	8	P4HA2	0	intronic	9.857	4	2	15	1	1	1
rs181793634	1	155062930	C	G	0.02087	1.10772e-10	0.286792	0.0444538	0.950409	rs7528026	1	EFNA3	2915	intergenic	9.851	6	5	5	1	1	1
rs7089799	10	81447433	T	A	0.2455	6.11392e-06	0.104171	0.0230343	0.262133	rs2559728	13	RP11-119F19.2	0	ncRNA_intronic	9.849	5	5	15	0	1	0
rs1859329	12	113376452	T	C	0.3648	NA	NA	NA	0.877818	rs10774671	15	RP1-71H24.1:OAS3	0:0	exonic	9.849	NA	1	1	1	1	0
rs11130080	3	46010861	T	A	0.4314	NA	NA	NA	0.0949385	rs34339943	3	FYCO1	0	intronic	9.844	5	4	4	1	1	1
rs9468	17	44101563	T	C	0.2416	1.06287e-14	-0.140778	0.0182084	0.963144	rs7218319	20	MAPT	0	UTR3	9.844	1f	4	5	1	1	1
rs2532257	17	44254494	T	C	0.2445	4.5854e-09	-0.136363	0.0232639	0.938336	rs7218319	20	KANSL1	0	intronic	9.84	NA	4	5	1	1	1
rs2880599	10	82164435	A	G	0.1173	NA	NA	NA	0.0939139	rs2559728	13	FAM213A	3149	intergenic	9.836	5	5	15	1	1	1
rs74652075	17	44344926	A	G	0.2008	NA	NA	NA	0.772572	rs7218319	20	RP11-259G18.1	0	ncRNA_intronic	9.836	4	1	2	1	1	1
rs372645904	17	44652561	G	A	0.335	NA	NA	NA	0.120254	rs7218319	20	ARL17A	0	intronic	9.826	7	4	15	1	1	0
rs7502539	17	38219005	G	A	0.326	NA	NA	NA	0.130727	rs4795400	19	THRA	0	intronic	9.825	4	1	1	1	1	1
rs10852936	17	38031714	C	T	0.4722	NA	NA	NA	0.948806	rs4795400	19	ZPBP2	0	intronic	9.823	6	13	14	1	1	1
rs1907635	3	46298116	T	C	0.3489	9.97249e-14	0.108765	0.0146165	0.11957	rs34339943	3	CCR3	0	intronic	9.818	NA	14	15	1	1	1
rs528981932	17	44553088	A	C	0.2783	NA	NA	NA	0.537677	rs7218319	20	NSFP1	0	ncRNA_intronic	9.817	NA	5	15	0	1	0
rs2673062	3	45763635	G	A	0.3161	NA	NA	NA	0.619755	rs767280	3	SACM1L	0	intronic	9.816	NA	4	4	1	1	1
rs143159728	9	136140613	T	G	0.02883	NA	NA	NA	0.0942218	rs495828	12	ABO	0	ncRNA_intronic	9.808	6	5	14	0	1	1
rs4980104	10	81526684	A	G	0.2028	7.18745e-05	0.082236	0.0207144	0.207213	rs2559728	13	RP11-119F19.2	598	upstream	9.807	7	5	15	0	1	0
rs138255799	17	47957364	TTTGTTG	T	0.1958	NA	NA	NA	0.160815	rs3848456	21	RP11-304F15.4	7596	intergenic	9.804	NA	1	13	0	0	1
rs72669994	4	106584578	C	T	0.02783	NA	NA	NA	0.339071	rs142285263	6	ARHGEF38	0	intronic	9.796	5	5	15	1	1	0
rs2742421	3	45732515	T	G	0.4364	0.00282639	-0.052951	0.017733	0.992028	rs767280	3	SACM1L	0	intronic	9.795	4	1	2	1	1	1
rs2673029	3	45758867	G	A	0.3161	NA	NA	NA	0.619755	rs767280	3	SACM1L	0	intronic	9.79	NA	4	5	1	1	1
rs8056882	16	89170861	C	T	0.2386	0.00263985	-0.0573422	0.0190706	0.382289	rs117169628	18	ACSF3	0	intronic	9.79	5	4	4	1	1	1
rs199464	17	44538038	A	C	0.3459	NA	NA	NA	0.774415	rs7218319	20	NSFP1	0	ncRNA_intronic	9.787	6	5	15	0	1	0
rs4883560	12	133118309	T	C	0.326	0.000245647	0.0583878	0.0159236	0.205339	rs11614702	16	FBRSL1	0	intronic	9.785	NA	3	5	1	1	0
rs531332855	17	44213547	AAAT	A	0.2127	NA	NA	NA	0.839991	rs7218319	20	KANSL1	0	intronic	9.785	NA	4	5	1	1	1
rs71336175	20	6405998	T	TAGA	0.3598	NA	NA	NA	0.0650892	rs2326788	25	CASC20	21371	intergenic	9.781	NA	14	15	0	0	1
rs17886197	10	81317652	T	G	0.1183	NA	NA	NA	0.201285	rs2559728	13	SFTPA2	0	intronic	9.779	NA	1	15	1	1	1
rs61859008	10	81831711	C	G	0.08449	0.00452356	0.0696669	0.024538	0.102164	rs2559728	13	TMEM254-AS1	0	ncRNA_intronic	9.778	7	5	15	1	1	1
rs2578693	3	45649417	C	T	0.325	NA	NA	NA	0.351978	rs767280	3	LIMD1	0	intronic	9.777	NA	2	7	1	1	1
rs2251954	3	45731784	C	T	0.4384	NA	NA	NA	0.984039	rs767280	3	SACM1L	0	UTR5	9.776	5	1	1	1	1	1
rs117206641	12	133086888	C	T	0.1093	0.045428	0.062929	0.031454	0.13981	rs11614702	16	FBRSL1	0	intronic	9.77	5	4	5	1	1	0
rs2227010	3	46411542	G	A	0.4503	2.91469e-12	0.098554	0.0141159	0.144418	rs1542754	3	RP11-24F11.2	0	ncRNA_intronic	9.769	3a	1	14	1	1	1
rs548703885	17	44001549	G	GC	0.2396	NA	NA	NA	0.96339	rs7218319	20	MAPT	0	intronic	9.769	NA	2	14	1	1	1
rs143292918	9	136148765	G	A	0.02883	NA	NA	NA	0.0942218	rs495828	12	ABO	0	ncRNA_intronic	9.768	4	1	13	0	1	1
rs35088929	3	46487737	A	C	0.08549	NA	NA	NA	0.17912	rs34339943	3	LTF	0	intronic	9.762	5	4	15	1	1	1
rs368573629	10	81279258	T	C	0.2575	NA	NA	NA	0.331473	rs2559728	13	EIF5AL1	3069	intergenic	9.762	6	14	15	1	1	1
17:43503000:A:G	17	43503000	G	A	0.1938	NA	NA	NA	0.703078	rs7218319	20	ARHGAP27	0	intronic	9.76	4	1	1	1	1	1
rs5820770	17	47677367	CT	C	0.2237	NA	NA	NA	0.0861669	rs3848456	21	SPOP	0	UTR3	9.76	NA	4	4	1	0	1
rs17650381	17	44013024	T	C	0.2396	4.13027e-15	-0.144073	0.0183511	0.96339	rs7218319	20	MAPT	0	intronic	9.758	6	1	14	1	1	1
rs2055796	17	43952191	A	T	0.2396	NA	NA	NA	0.96339	rs7218319	20	MAPT-AS1	0	ncRNA_intronic	9.753	6	7	14	0	1	1
rs78316695	5	131371961	G	A	0.02087	0.00224087	0.174418	0.0570683	0.0623379	rs2269821	8	AC034228.2	23068	intergenic	9.752	5	13	15	0	1	1
rs62056802	17	43980762	A	G	0.2396	2.17043e-09	-0.137525	0.0229802	0.96339	rs7218319	20	MAPT	0	intronic	9.749	5	2	14	1	1	1
rs57940795	19	49204021	A	C	0.168	4.80317e-05	0.082403	0.0202713	0.246305	rs368565	24	FUT2	0	intronic	9.733	5	4	5	1	1	1
rs2225346	20	6416464	A	G	0.4722	4.25564e-06	-0.0661832	0.0143924	0.406947	rs2326788	25	CASC20	10905	intergenic	9.732	6	9	15	0	0	1
rs7416976	1	155359450	C	T	0.2763	0.0494762	0.0312693	0.0159175	0.0567132	rs41264915	1	ASH1L	0	intronic	9.73	7	4	5	1	1	1
rs73058468	3	45750200	C	T	0.1322	3.38616e-11	-0.147261	0.0222156	0.146252	rs73062378	3	SACM1L	0	intronic	9.73	6	4	5	1	1	1
rs10936573	3	168809832	T	G	0.2922	0.0191923	-0.0364	0.0155438	0.0531581	rs2421077	5	MECOM	0	intronic	9.719	6	4	15	1	0	1
rs55921659	10	81511900	A	G	0.2028	6.41701e-05	0.110193	0.0275694	0.207213	rs2559728	13	RP11-119F19.2	0	ncRNA_intronic	9.714	7	5	15	0	1	1
rs2696440	17	44274560	T	C	0.2416	3.85624e-09	-0.137116	0.0232785	0.963308	rs7218319	20	KANSL1	0	intronic	9.714	NA	4	5	1	1	1
12:133115411:A:AT	12	133115411	A	AT	0.2942	NA	NA	NA	0.327117	rs11614702	16	FBRSL1	0	intronic	9.712	NA	4	5	1	1	0
rs541886938	17	43693538	G	T	0.2396	NA	NA	NA	0.96339	rs7218319	20	CRHR1-IT1	4155	intergenic	9.712	NA	14	15	1	1	1
rs34003767	17	38194296	A	G	0.3678	4.33223e-06	0.065229	0.0141964	0.147008	rs4795400	19	MED24	0	intronic	9.711	5	4	5	1	1	1
rs58389930	5	131683424	G	T	0.08847	0.000366976	0.0942685	0.0264594	0.532977	rs2269821	8	AC034220.3	0	ncRNA_intronic	9.71	7	5	5	1	1	1
rs201805099	21	35261828	A	AT	0.01392	NA	NA	NA	0.111181	rs75586969	26	AP000304.12:ITSN1	0:0	UTR3	9.703	NA	5	15	1	0	1
rs139242337	7	99662746	C	CTT	0.2594	NA	NA	NA	0.508219	rs13243708	10	ZNF3	0	intronic	9.695	NA	4	4	1	1	1
rs113225877	1	155970008	T	C	0.04374	3.56077e-07	-0.203224	0.0399179	0.169559	rs41264915	1	ARHGEF2:RP11-336K24.5	0:0	ncRNA_intronic	9.694	4	5	15	1	1	1
rs1994493	3	45960700	C	T	0.1183	NA	NA	NA	0.889483	rs34339943	3	FYCO1	0	UTR3	9.694	3a	4	5	1	1	1
rs1057941	1	155186742	G	A	0.3917	2.56557e-05	0.0791895	0.0188145	0.0983155	rs41264915	1	GBAP1	0	ncRNA_exonic	9.692	NA	4	5	1	1	1
rs2532379	17	44321273	A	C	0.1928	NA	NA	NA	0.0520306	rs7218319	20	RP11-259G18.2	0	ncRNA_exonic	9.692	5	5	15	0	1	1
rs117629202	17	44344596	C	A	0.2018	NA	NA	NA	0.776165	rs7218319	20	RP11-259G18.1	0	ncRNA_exonic	9.691	4	1	1	1	1	1
rs376842451	4	145327826	CAGCA	C	0.4046	NA	NA	NA	0.0977077	rs11724319	7	RP11-361D14.2	99225	intergenic	9.688	NA	14	15	0	0	1
rs7225002	17	44189067	A	G	0.4394	2.74241e-06	-0.0853652	0.0182045	0.415443	rs7218319	20	KANSL1	0	intronic	9.68	1f	5	5	1	1	1
rs140709701	3	45635300	G	T	0.03777	0.0135295	-0.108202	0.043815	0.0520798	rs767280	3	LIMD1	0	upstream	9.677	4	1	1	1	1	1
rs56072903	17	44013966	T	C	0.2097	5.1275e-11	-0.136006	0.0207099	0.819554	rs7218319	20	MAPT	0	intronic	9.677	2b	2	14	1	1	1
rs9845382	3	46111759	G	A	0.1252	NA	NA	NA	0.972546	rs34339943	3	XCR1	42524	intergenic	9.676	6	1	15	0	1	1
rs142619829	10	81525873	G	C	0.1183	0.0115698	0.0723437	0.028651	0.158712	rs2559728	13	RP11-119F19.2	0	ncRNA_intronic	9.675	6	4	15	0	1	0
rs2850003	21	34657416	G	A	0.4304	NA	NA	NA	0.477225	rs8178521	26	IL10RB	0	intronic	9.672	5	4	4	1	1	1
rs8082105	17	43821478	G	A	0.1759	NA	NA	NA	0.0567606	rs7218319	20	CRHR1:RP11-105N13.4	0:0	ncRNA_intronic	9.664	5	5	14	1	1	1
rs12972990	19	10406431	T	G	0.4652	5.06084e-11	-0.0925167	0.0140835	0.802466	rs2569702	23	ICAM5	0	intronic	9.657	4	1	11	1	1	0
rs538346651	17	43658673	GA	G	0.499	NA	NA	NA	0.336734	rs7218319	20	DND1P1	4563	intergenic	9.654	NA	3	5	0	1	1
rs7535292	1	155127749	T	C	0.4712	NA	NA	NA	0.136878	rs41264915	1	HMGN2P18	6453	intergenic	9.653	7	14	15	0	1	1
rs35230077	19	10524790	C	CT	0.3608	NA	NA	NA	0.224005	rs28378712	23	CDC37	0	intronic	9.65	NA	5	14	1	1	0
rs35146386	7	100089739	G	A	0.161	0.000888124	0.0638	0.0191951	0.140935	rs13243708	10	NYAP1	0	intronic	9.648	6	4	5	1	1	1
rs17035936	4	106525864	T	G	0.1412	5.49444e-06	0.096963	0.0213342	0.30926	rs142285263	6	ARHGEF38	0	intronic	9.645	5	5	15	1	1	1
rs575822527	17	44353260	AT	A	0.2247	NA	NA	NA	0.877746	rs7218319	20	ARL17B	0	intronic	9.645	NA	5	15	1	1	1
rs2269822	5	131758712	T	C	0.1382	3.26623e-09	-0.117231	0.0198105	1	rs2269821	8	C5orf56:AC116366.5	0:0	ncRNA_intronic	9.639	4	2	7	1	1	1
rs6868007	5	130824810	C	T	0.2614	NA	NA	NA	0.112305	rs2269821	8	RAPGEF6:CTC-432M15.3	0:0	intronic	9.638	3a	2	5	1	1	1
rs1602236	4	145363003	A	G	0.3966	0.0321747	-0.0300356	0.0140207	0.0889182	rs11724319	7	RP11-361D14.2	64048	intergenic	9.631	7	9	15	0	1	1
rs2201984	3	46094116	T	C	0.3588	NA	NA	NA	0.229067	rs34339943	3	XCR1	24881	intergenic	9.63	6	5	15	0	1	1
rs35184820	21	35320941	T	G	0.494	1.23013e-08	-0.0782999	0.0137477	0.102919	rs75586969	26	LINC00649	0	ncRNA_intronic	9.627	3a	2	7	0	1	1
rs61858841	10	81714176	C	T	0.1054	NA	NA	NA	0.129368	rs2559728	13	SFTPD	0	intronic	9.626	5	5	9	1	1	1
rs56864675	17	44307622	A	G	0.1431	NA	NA	NA	0.0765284	rs7218319	20	KANSL1	4888	intergenic	9.625	6	5	15	1	1	1
rs7666298	4	145401950	C	A	0.3976	4.75724e-05	0.0584458	0.0143699	0.124133	rs11724319	7	RP11-361D14.2	25101	intergenic	9.623	6	9	15	0	1	1
rs11712150	3	46346874	C	A	0.3042	0.000333247	-0.0753462	0.0209996	0.092296	rs9856760	3	UQCRC2P1	5207	intergenic	9.622	6	5	15	0	1	1
rs191699771	10	81445484	C	A	0.1143	0.00426889	0.0723202	0.0253082	0.166104	rs2559728	13	RP11-119F19.2	0	ncRNA_intronic	9.622	5	4	5	0	1	0
rs2696660	17	44246211	A	G	0.2406	3.25168e-07	-0.129663	0.0253831	0.968522	rs7218319	20	KANSL1	0	intronic	9.622	NA	4	5	1	1	1
rs34695718	5	131645532	A	T	0.08847	0.000486847	0.0883953	0.0253435	0.532977	rs2269821	8	SLC22A4	0	intronic	9.617	4	5	15	1	1	1
rs1388603	3	46311066	C	T	0.4344	NA	NA	NA	0.12586	rs1542754	3	CCR3	2868	intergenic	9.615	NA	5	15	1	1	1
rs2210119	20	6506889	T	C	0.2286	0.00214535	0.052459	0.0170913	0.196335	rs2326788	25	CASC20	0	ncRNA_intronic	9.615	6	5	15	0	0	1
rs2527890	7	99548855	G	C	0.4543	6.25668e-05	-0.0556517	0.0139028	0.330729	rs13243708	10	SNORA40	800	upstream	9.612	1f	5	14	0	1	1
rs7914360	10	81657758	A	G	0.3956	0.000249385	0.05384	0.0146988	0.212734	rs2559728	13	PGGT1BP2	4826	intergenic	9.612	5	13	15	0	1	1
rs139701097	20	6440154	G	GA	0.4911	NA	NA	NA	0.417604	rs2326788	25	CASC20	0	ncRNA_intronic	9.606	NA	9	15	0	0	1
rs10069798	5	131788421	T	A	0.2276	6.39324e-06	-0.0784	0.0173722	0.0650134	rs2269821	8	C5orf56	0	intronic	9.603	7	2	5	1	1	1
rs3851346	3	46053581	A	T	0.1243	NA	NA	NA	0.981565	rs34339943	3	XCR1	4934	intergenic	9.602	7	5	15	1	1	1
rs2742436	3	45741397	T	C	0.4384	6.5618e-10	-0.086966	0.0140806	1	rs767280	3	SACM1L	0	intronic	9.599	5	4	5	1	1	1
rs116415481	1	155286822	C	T	0.0169	4.24887e-07	0.214476	0.0424078	0.501702	rs7528026	1	FDPS:RUSC1-AS1	0:0	ncRNA_exonic	9.598	3a	4	5	1	1	1
rs1568949	17	43792975	G	A	0.2406	NA	NA	NA	0.958005	rs7218319	20	CRHR1:RP11-105N13.4	0:0	ncRNA_intronic	9.597	NA	5	14	1	1	1
rs71327025	3	46147504	A	G	0.1223	NA	NA	NA	1	rs34339943	3	FLT1P1	36345	intergenic	9.595	5	5	15	0	1	1
rs62053951	17	43749168	G	C	0.2396	NA	NA	NA	0.96339	rs7218319	20	CRHR1:RP11-105N13.4	0:0	ncRNA_intronic	9.595	5	8	14	1	1	1
rs1122598	7	99699436	G	A	0.1909	0.00021913	0.091439	0.0247408	0.345359	rs13243708	10	MCM7:AP4M1	0:0	UTR5	9.588	NA	1	1	1	1	1
rs35497612	5	131673106	C	T	0.08847	0.000576204	0.0872569	0.0253464	0.532977	rs2269821	8	SLC22A4:AC034220.3	0:0	ncRNA_intronic	9.584	7	4	5	1	1	1
rs13062450	3	46227171	T	G	0.1004	NA	NA	NA	0.501992	rs34339943	3	CCR3	0	intronic	9.581	6	5	15	1	1	1
rs369348246	10	81840835	A	AAAAT	0.08549	NA	NA	NA	0.0982034	rs2559728	13	TMEM254	0	intronic	9.58	NA	5	5	1	1	1
rs11411294	4	106742038	AT	A	0.173	NA	NA	NA	0.317879	rs142285263	6	INTS12:GSTCD:RP11-45L9.1	0:0:0	ncRNA_intronic	9.578	NA	1	15	1	1	1
rs11146919	12	133112961	T	C	0.2922	4.38975e-05	0.0675054	0.0165214	0.329202	rs11614702	16	FBRSL1	0	intronic	9.576	5	4	5	1	1	0
rs36081155	19	10403104	A	AG	0.4622	NA	NA	NA	0.789583	rs2569702	23	ICAM5	0	intronic	9.573	NA	1	11	1	1	0
rs2624673	3	45649318	G	A	0.325	NA	NA	NA	0.351978	rs767280	3	LIMD1	0	intronic	9.564	NA	2	7	1	1	1
rs72671861	4	106648865	C	T	0.06362	6.75893e-08	0.157427	0.0291668	1	rs142285263	6	INTS12:GSTCD	0:0	intronic	9.564	6	4	5	1	1	1
rs138797234	5	130772305	GATAAAA	G	0.2266	NA	NA	NA	0.0751168	rs2269821	8	RAPGEF6:CTC-432M15.3	0:0	intronic	9.559	NA	4	5	1	1	1
rs36062240	3	46075463	GT	G	0.341	NA	NA	NA	0.250037	rs34339943	3	XCR1	6228	intergenic	9.557	NA	5	15	1	1	1
rs1467963	17	43978934	T	G	0.2396	3.36116e-15	-0.143656	0.0182381	0.96339	rs7218319	20	MAPT	0	intronic	9.557	5	5	14	1	1	1
17:44143029:G:T	17	44143029	G	T	0.2406	NA	NA	NA	0.968522	rs7218319	20	KANSL1	0	intronic	9.557	5	4	4	1	1	1
rs62064665	17	44081527	T	C	0.2406	2.06219e-15	-0.144839	0.0182473	0.968522	rs7218319	20	MAPT	0	intronic	9.554	4	2	15	1	1	1
rs528770545	17	44287390	A	G	0.2117	NA	NA	NA	0.836365	rs7218319	20	KANSL1	0	intronic	9.552	NA	4	5	1	1	1
rs4807618	19	4628876	T	C	0.3529	0.00606614	0.0545342	0.0198726	0.0591833	rs2277732	22	CTB-50L17.2	6556	intergenic	9.552	6	5	15	0	1	0
rs71583476	5	131673212	C	T	0.08847	0.000674128	0.0861935	0.0253518	0.532977	rs2269821	8	SLC22A4:AC034220.3	0:0	ncRNA_intronic	9.551	7	4	5	1	1	1
rs395782	19	10426628	T	C	0.4771	0.00127708	-0.0557515	0.0173083	0.08058	rs142770866	23	CTD-2369P2.10:FDX1L:CTD-2369P2.12	0:0:0	exonic	9.551	4	1	1	1	1	1
rs1043915	7	99799845	T	A	0.2664	NA	NA	NA	0.204316	rs13243708	10	STAG3:GATS:GATS	0:0:0	exonic	9.548	6	4	15	1	1	1
rs10007278	4	106549096	G	T	0.168	5.12441e-06	0.088038	0.0193082	0.30513	rs142285263	6	ARHGEF38	0	intronic	9.545	7	5	15	1	1	1
rs7517162	1	155086905	T	G	0.06163	2.76528e-08	-0.157479	0.0283456	0.343574	rs41264915	1	Y_RNA	6060	intergenic	9.54	6	5	14	0	1	1
rs56329743	17	43931245	G	A	0.2396	NA	NA	NA	0.96339	rs7218319	20	MAPT-AS1	0	ncRNA_intronic	9.537	5	5	14	1	1	1
rs41302905	9	136131316	C	T	0.02883	0.0390152	0.105042	0.0508918	0.0942218	rs495828	12	ABO	0	ncRNA_exonic	9.536	5	4	14	0	1	1
rs36004926	10	81442826	T	C	0.2256	9.64896e-06	0.084752	0.0191535	0.401843	rs2559728	13	RP11-119F19.2	0	ncRNA_intronic	9.536	5	4	5	0	1	0
rs838136	19	49256388	T	C	0.3101	3.00984e-06	0.0739559	0.0158359	0.0695002	rs368565	24	FUT1	0	intronic	9.534	NA	1	11	1	1	1
rs8049644	16	89243027	T	C	0.3529	0.00394128	0.0448632	0.0155623	0.28814	rs117169628	18	CDH15	0	intronic	9.532	5	3	14	1	1	1
rs374952396	17	44753643	G	T	0.2734	0.000530365	0.088343	0.0254963	0.732239	rs7218319	20	NSF	0	intronic	9.53	7	15	15	1	1	0
rs1406072	17	44216322	C	A	0.1431	NA	NA	NA	0.0765284	rs7218319	20	KANSL1	0	intronic	9.529	NA	1	5	1	1	1
rs35507444	2	60681754	A	G	0.2356	0.018141	0.045501	0.0192578	0.121951	rs1123573	2	BCL11A	0	intronic	9.528	5	4	15	1	1	1
rs72923172	11	34499496	C	T	0.03877	0.00110162	-0.113598	0.0348119	0.0789057	rs7949972	14	ELF5	843	downstream	9.527	7	5	15	1	1	1
rs77568881	17	44344970	T	C	0.2008	NA	NA	NA	0.772572	rs7218319	20	RP11-259G18.1	0	ncRNA_intronic	9.525	4	1	2	1	1	1
rs9864370	3	168916240	T	C	0.07157	0.00463453	0.0725183	0.0256122	0.091544	rs2421077	5	MECOM	0	intronic	9.518	6	5	15	1	1	1
rs142846761	21	35314568	CAG	C	0.09841	NA	NA	NA	0.772097	rs75586969	26	LINC00649	0	ncRNA_intronic	9.517	NA	5	15	0	1	1
rs34602794	3	46360046	G	A	0.2913	2.03294e-07	-0.083427	0.0160551	0.0966001	rs9856760	3	UQCRC2P1	6632	intergenic	9.516	5	2	15	0	1	1
rs201323309	21	35348638	ACACTCACT	A	0.3678	NA	NA	NA	0.570463	rs75586969	26	LINC00649	0	ncRNA_exonic	9.516	NA	1	7	0	1	1
rs35477280	3	45974092	G	A	0.1203	NA	NA	NA	0.90764	rs34339943	3	FYCO1	0	intronic	9.515	7	4	4	1	1	1
rs73486469	12	133065832	A	G	0.1372	8.59434e-06	0.093001	0.0209	0.177428	rs11614702	16	FBRSL1	304	upstream	9.513	4	1	1	1	1	1
rs79742625	17	43657257	C	T	0.1938	NA	NA	NA	0.740754	rs7218319	20	DND1P1	5979	intergenic	9.513	4	2	5	0	1	1
rs28642767	13	113482435	A	G	0.4423	NA	NA	NA	0.0930246	rs12585036	17	ATP11A	0	intronic	9.512	4	4	4	1	0	1
rs61659653	10	81787031	T	G	0.1093	NA	NA	NA	0.113083	rs2559728	13	C1DP3	2112	intergenic	9.506	7	14	15	0	1	1
rs9838191	3	46298901	A	G	0.07654	5.25621e-16	0.287216	0.035435	0.357463	rs34339943	3	CCR3	0	intronic	9.503	7	9	15	1	1	1
rs7900430	10	81447864	A	G	0.2425	2.52167e-06	0.107546	0.0228511	0.258481	rs2559728	13	RP11-119F19.2	0	ncRNA_intronic	9.503	6	5	15	0	1	0
rs180922339	12	133050247	T	G	0.4443	NA	NA	NA	0.12964	rs11614702	16	MUC8	0	exonic	9.501	7	5	14	1	0	0
rs72731571	4	145395819	T	G	0.2903	5.29308e-08	-0.085475	0.0157089	0.424177	rs11724319	7	RP11-361D14.2	31232	intergenic	9.499	7	9	15	0	1	1
rs2056278	4	145917680	C	G	0.4791	0.000261885	-0.050428	0.0138146	0.0889132	rs11724319	7	ANAPC10	0	intronic	9.495	7	4	15	1	1	1
rs2687100	7	99388480	C	T	0.3996	0.000883694	0.049375	0.0148489	0.120676	rs13243708	10	CYP3A4	6591	intergenic	9.492	NA	5	15	1	1	1
rs34429673	3	168744948	C	T	0.1948	0.00440129	-0.053375	0.0187421	0.0643437	rs2421077	5	RP11-152C17.1	21693	intergenic	9.487	2a	1	15	0	0	0
rs563682025	17	43661362	A	G	0.04076	NA	NA	NA	0.101487	rs7218319	20	DND1P1	1874	intergenic	9.485	NA	1	2	0	1	1
rs4683134	3	45697908	A	G	0.2485	NA	NA	NA	0.380746	rs767280	3	LIMD1	0	intronic	9.483	3a	4	5	1	1	1
rs2248202	21	34603880	A	C	0.3519	NA	NA	NA	0.255815	rs9636867	26	IFNAR2	0	intronic	9.48	1f	1	7	1	1	1
rs77610008	10	81374297	C	T	0.4254	NA	NA	NA	0.788752	rs2559728	13	SFTPA1	0	UTR3	9.477	7	5	15	1	1	1
rs117995241	17	44344595	G	T	0.2018	NA	NA	NA	0.776165	rs7218319	20	RP11-259G18.1	0	ncRNA_exonic	9.477	4	1	1	1	1	1
rs547915	1	156085375	C	T	0.08748	NA	NA	NA	0.113633	rs77778388	1	LMNA	0	intronic	9.476	NA	1	1	1	1	1
rs1096746	3	146197065	A	G	0.2396	NA	NA	NA	0.117854	rs343320	4	PLSCR2	0	intronic	9.475	6	9	15	1	1	1
rs113120136	5	131785977	A	G	0.2266	8.18267e-06	-0.077456	0.0173655	0.0640612	rs2269821	8	C5orf56	0	intronic	9.475	7	4	5	1	1	1
rs72827174	17	37794033	A	G	0.1302	4.21145e-05	0.0981717	0.0239703	0.0786852	rs4795400	19	STARD3	0	intronic	9.475	2b	1	2	1	1	1
rs4134903	7	99711040	G	A	0.2763	0.00135581	-0.050228	0.0156772	0.256734	rs13243708	10	TAF6	0	intronic	9.474	NA	4	4	1	1	1
rs62056795	17	43978041	C	T	0.2396	2.7189e-15	-0.144034	0.0182248	0.96339	rs7218319	20	MAPT	0	intronic	9.474	5	2	13	1	1	1
rs7304953	12	113423423	T	G	0.2783	0.0200416	0.0379027	0.0162982	0.135302	rs10774671	15	RP1-71H24.1:OAS2	0:0	ncRNA_intronic	9.473	7	2	15	1	1	0
rs112918389	1	155050595	A	ACC	0.06064	NA	NA	NA	0.351877	rs41264915	1	EFNA3:EFNA3	0:0	intronic	9.472	NA	1	13	1	1	1
rs11651497	17	37789998	T	C	0.2247	3.57062e-05	0.068326	0.0165293	0.108301	rs4795400	19	PPP1R1B	0	intronic	9.472	5	2	5	1	1	1
rs2495270	1	156181530	A	G	0.06561	0.0436815	0.0573852	0.0284489	0.0935477	rs77778388	1	SLC25A44	0	UTR3	9.464	5	3	4	1	1	1
rs4253610	10	81381268	G	A	0.03181	NA	NA	NA	0.0769928	rs2559728	13	SFTPA1	6071	intergenic	9.463	7	9	15	1	1	1
rs4782329	16	89178839	T	C	0.1819	0.00716661	-0.0581961	0.0216423	0.313346	rs117169628	18	ACSF3	0	intronic	9.463	NA	3	4	1	1	1
rs2209751	20	6392520	A	T	0.2366	0.001206	-0.055737	0.0172163	0.125493	rs2326788	25	CASC20	34849	intergenic	9.46	5	14	15	0	0	1
rs2187671	3	46359270	T	G	0.2913	2.0799e-07	-0.0833401	0.0160515	0.0966001	rs9856760	3	UQCRC2P1	5856	intergenic	9.459	6	2	15	0	1	1
rs57448077	17	37637403	G	A	0.2465	5.25607e-05	0.080531	0.019914	0.0705927	rs4795400	19	CDK12	0	intronic	9.459	7	4	5	1	1	1
rs1623193	10	81427486	A	C	0.2018	0.0496684	0.047558	0.0242296	0.190225	rs2559728	13	RP11-506M13.3:RP11-119F19.2	0:0	ncRNA_intronic	9.458	NA	14	15	0	1	1
rs36010446	3	46226725	G	A	0.09443	NA	NA	NA	0.525957	rs34339943	3	CCR3	0	intronic	9.456	7	5	15	1	1	1
rs12482193	21	34611545	T	C	0.2982	2.71163e-32	0.182552	0.0154305	0.842111	rs9636867	26	IFNAR2	0	intronic	9.456	1f	2	5	1	1	1
rs3138042	3	46401032	A	G	0.3072	NA	NA	NA	0.455594	rs1542754	3	CCR2	0	intronic	9.455	5	1	14	1	1	1
rs7306576	12	113493916	C	T	0.09443	0.0171966	-0.0581402	0.0244032	0.0513843	rs10774671	15	DTX1	597	intergenic	9.455	2b	1	13	1	1	1
rs11658219	17	37709782	G	A	0.2594	8.1472e-05	0.064042	0.0162542	0.0847559	rs4795400	19	CDK12	0	intergenic	9.454	5	4	4	1	1	1
rs13184379	5	131678145	G	A	0.08847	NA	NA	NA	0.532977	rs2269821	8	SLC22A4:AC034220.3	0:0	ncRNA_intronic	9.453	4	4	5	1	1	1
rs55831516	17	44148267	C	T	0.2416	2.25916e-15	-0.144681	0.0182535	0.963308	rs7218319	20	KANSL1	0	intronic	9.451	5	4	5	1	1	1
rs566183	9	136151198	A	G	0.2207	0.00120696	0.0676432	0.0208954	0.0931979	rs495828	12	ABO	580	upstream	9.45	3a	1	10	0	1	1
rs34588219	10	81325801	T	G	0.05765	NA	NA	NA	0.120606	rs2559728	13	SFTPA2	5647	intergenic	9.45	6	13	14	1	1	1
rs2019822	17	43959918	T	A	0.2396	NA	NA	NA	0.96339	rs7218319	20	MAPT-AS1	0	ncRNA_intronic	9.449	6	9	14	0	1	1
rs1388605	3	46166734	T	C	0.2107	7.82101e-11	0.121854	0.0187352	0.379493	rs9856760	3	FLT1P1	17115	intergenic	9.446	NA	5	15	0	1	1
rs72820353	10	81234553	C	A	0.1243	0.0442278	0.0439154	0.0218275	0.170031	rs2559728	13	TPRX1P1	24868	intergenic	9.446	7	5	15	0	1	1
rs62318092	4	107221660	T	C	0.06859	0.00162143	0.085884	0.0272472	0.078212	rs142285263	6	TBCK	0	intronic	9.443	6	4	5	1	1	1
rs141857846	10	81270316	C	T	0.05666	NA	NA	NA	0.0816342	rs2559728	13	AL133481.1:RP11-342M3.2	0:0	exonic	9.441	7	5	15	1	1	1
rs35368894	19	10566141	CA	C	0.2336	NA	NA	NA	0.0838022	rs34536443	23	PDE4A	0	intronic	9.44	NA	4	5	1	1	1
rs35829610	5	131823862	C	CTG	0.3449	NA	NA	NA	0.238126	rs2269821	8	IRF1	0	intronic	9.438	NA	1	3	1	1	1
rs374936570	12	133050181	C	G	0.4105	NA	NA	NA	0.215247	rs11614702	16	MUC8	0	exonic	9.437	7	5	14	1	1	0
rs4525537	17	43912723	T	C	0.2396	NA	NA	NA	0.96339	rs7218319	20	CRHR1	0	UTR3	9.437	4	5	15	1	1	1
rs34757387	5	131652677	G	T	0.08847	0.00115966	0.082007	0.0252436	0.532977	rs2269821	8	SLC22A4:AC034220.3	0:0	ncRNA_intronic	9.433	7	4	5	1	1	1
rs4705901	5	131146993	C	T	0.2624	NA	NA	NA	0.131022	rs2269821	8	ACSL6:AC034228.7	0:0	ncRNA_intronic	9.43	5	5	15	1	1	1
rs56167560	17	43792411	A	G	0.2396	NA	NA	NA	0.96339	rs7218319	20	CRHR1:RP11-105N13.4	0:0	ncRNA_intronic	9.427	5	5	14	1	1	1
rs4646298	5	131705219	C	T	0.08847	0.00103201	0.0828989	0.0252613	0.532977	rs2269821	8	AC034220.3	0	ncRNA_exonic	9.425	4	1	1	1	1	1
rs10040578	5	130950232	C	T	0.2664	NA	NA	NA	0.117183	rs2269821	8	RAPGEF6:CTC-432M15.3	0:0	intronic	9.417	5	4	5	1	1	1
rs76159289	17	44098861	G	T	0.2376	1.18289e-07	-0.132484	0.0250153	0.953066	rs7218319	20	MAPT	0	intronic	9.416	NA	4	5	1	1	1
rs8065165	17	43970317	C	T	0.175	0.0275504	0.04563	0.0207067	0.0567831	rs7218319	20	MAPT-AS1	0	ncRNA_intronic	9.41	7	5	14	1	1	1
rs538089	1	156105028	T	C	0.08648	NA	NA	NA	0.114969	rs77778388	1	LMNA	0	exonic	9.4	NA	3	4	1	1	1
rs62055751	17	43767538	A	G	0.2396	NA	NA	NA	0.96339	rs7218319	20	CRHR1:RP11-105N13.4	0:0	ncRNA_intronic	9.397	5	7	14	1	1	1
rs3824719	10	81443402	G	A	0.1143	0.0161403	0.0521204	0.0216651	0.166104	rs2559728	13	RP11-119F19.2	0	ncRNA_intronic	9.395	5	4	15	0	1	0
rs146509037	10	81713762	T	G	0.07058	NA	NA	NA	0.134068	rs2559728	13	SFTPD	0	intronic	9.394	6	5	9	1	1	1
rs2493719	10	81656061	T	C	0.4573	5.9533e-05	0.058955	0.014685	0.190123	rs2559728	13	PGGT1BP2	3129	intergenic	9.382	6	13	15	0	1	1
rs79494960	5	131271582	C	CA	0.2157	NA	NA	NA	0.0800437	rs2269821	8	ACSL6:AC034228.7	0:0	ncRNA_intronic	9.381	NA	5	15	1	1	1
rs267208	3	45652046	G	A	0.2187	0.00237887	-0.0528882	0.017407	0.0519447	rs73062378	3	LIMD1	0	intronic	9.38	NA	2	5	1	1	1
rs56383737	10	81249134	G	T	0.1262	0.0498222	0.0428665	0.0218541	0.176201	rs2559728	13	TPRX1P1	10287	intergenic	9.377	5	5	15	0	1	1
rs62056848	17	43992456	G	A	0.2396	2.19857e-15	-0.144513	0.0182245	0.96339	rs7218319	20	MAPT	0	intronic	9.372	5	4	14	1	1	1
rs13060287	3	46071868	A	G	0.1243	NA	NA	NA	0.981565	rs34339943	3	XCR1	2633	intergenic	9.369	4	5	15	1	1	1
rs55709241	17	44041101	T	C	0.2406	3.70845e-15	-0.143638	0.0182643	0.968522	rs7218319	20	MAPT	0	intronic	9.367	5	4	14	1	1	1
rs199524	17	44848438	T	G	0.2575	NA	NA	NA	0.633435	rs7218319	20	WNT3	0	intronic	9.367	1f	1	1	1	1	1
rs17659953	17	44159725	C	T	0.2406	NA	NA	NA	0.968522	rs7218319	20	KANSL1	0	intronic	9.366	NA	4	5	1	1	1
rs112241539	7	99847237	C	T	0.2217	0.0245249	0.0403148	0.0179272	0.164123	rs13243708	10	GATS:GATS	0:0	ncRNA_intronic	9.362	7	5	15	1	1	1
rs67498438	19	4715246	G	T	0.4523	9.73115e-12	-0.101157	0.0148533	0.276825	rs2277732	22	DPP9	0	intronic	9.361	4	4	4	1	1	1
rs527658313	17	43945495	A	G	0.2396	NA	NA	NA	0.96339	rs7218319	20	MAPT-AS1	0	ncRNA_intronic	9.36	NA	5	14	0	1	1
rs242922	17	43946370	C	A	0.3976	NA	NA	NA	0.220941	rs7218319	20	MAPT-AS1	0	ncRNA_intronic	9.36	NA	5	14	0	1	1
rs17882081	10	81320581	G	A	0.09344	NA	NA	NA	0.210549	rs2559728	13	SFTPA2	427	upstream	9.359	NA	5	14	1	1	1
rs2696642	17	43651556	G	C	0.493	NA	NA	NA	0.317485	rs7218319	20	RP11-798G7.6	10959	intergenic	9.352	4	2	15	0	1	1
rs8180462	5	130907189	C	T	0.2634	NA	NA	NA	0.117439	rs2269821	8	RAPGEF6:CTC-432M15.3	0:0	intronic	9.351	5	5	15	1	1	1
rs2950693	17	44348356	T	A	0.2008	NA	NA	NA	0.772572	rs7218319	20	RP11-259G18.1	2295	intergenic	9.345	6	5	15	1	1	1
rs2950015	17	44332351	A	G	0.2435	9.75073e-08	-0.138069	0.0258978	0.94207	rs7218319	20	RP11-259G18.3	4565	intergenic	9.336	NA	5	15	0	1	1
rs62055933	17	43848461	G	A	0.2396	NA	NA	NA	0.96339	rs7218319	20	CRHR1:RP11-105N13.4	0:0	ncRNA_intronic	9.334	5	2	14	1	1	0
rs10445333	17	43916509	A	G	0.2396	NA	NA	NA	0.96339	rs7218319	20	CRHR1	3314	intergenic	9.333	5	5	15	1	1	1
rs62062784	17	44024552	C	G	0.2396	5.66486e-15	-0.142594	0.0182551	0.96339	rs7218319	20	MAPT	0	intronic	9.329	4	5	14	1	1	1
rs371165877	17	43553496	AAT	A	0.1968	NA	NA	NA	0.705242	rs7218319	20	PLEKHM1	0	intronic	9.328	NA	4	4	1	1	1
rs62654645	21	34695981	T	G	0.4563	NA	NA	NA	0.0735122	rs8178521	26	IFNAR1	752	upstream	9.328	7	1	15	1	1	1
rs62063784	17	44059775	A	G	0.2406	1.4302e-09	-0.139118	0.0229869	0.968522	rs7218319	20	MAPT	0	intronic	9.326	5	4	15	1	1	1
rs28439143	17	43987723	G	A	0.2396	1.29642e-15	-0.14593	0.0182528	0.96339	rs7218319	20	MAPT:RP11-669E14.4	0:0	ncRNA_intronic	9.325	6	5	14	1	1	1
rs2941522	17	37910368	C	T	0.4821	NA	NA	NA	0.69959	rs4795400	19	RP11-94L15.2	3605	intergenic	9.324	NA	1	1	1	1	1
rs2696523	17	44267904	T	C	0.2435	4.6171e-09	-0.136231	0.023246	0.953313	rs7218319	20	KANSL1	0	intronic	9.322	NA	1	2	1	1	1
rs760077	1	155178782	T	A	0.3946	NA	NA	NA	0.0891722	rs41264915	1	THBS3:MTX1	0:0	exonic	9.315	4	1	1	1	1	1
rs7503195	17	37722515	G	A	0.4105	NA	NA	NA	0.0923811	rs4795400	19	CDK12	1354	intergenic	9.315	2b	4	4	1	1	1
rs34933056	17	38162983	G	A	0.3678	3.66955e-07	0.072257	0.0142089	0.186146	rs4795400	19	RP11-387H17.6	5495	intergenic	9.315	7	5	15	1	1	1
rs7283777	21	34673537	A	T	0.1859	0.000384635	-0.0629185	0.0177215	0.0675301	rs8178521	26	IL10RB	3997	intergenic	9.31	4	1	7	1	1	1
rs58414876	4	145401154	G	GA	0.3062	NA	NA	NA	0.0644922	rs11724319	7	RP11-361D14.2	25897	intergenic	9.307	NA	9	15	0	0	1
rs555313689	17	44327082	G	T	0.2117	NA	NA	NA	0.824458	rs7218319	20	RP11-259G18.2	4671	intergenic	9.307	NA	5	15	0	1	1
rs200782746	10	81362172	CATT	C	0.0825	NA	NA	NA	0.131263	rs2559728	13	SFTPA3P	6755	intergenic	9.305	NA	7	15	1	1	1
rs1060544	7	99613476	C	T	0.2773	0.000876256	-0.052222	0.015694	0.280842	rs13243708	10	ZKSCAN1	0	intronic	9.301	4	1	1	1	1	1
rs28365858	1	156083859	A	AC	0.02187	NA	NA	NA	0.533162	rs77778388	1	LMNA	0	intronic	9.294	NA	1	7	1	1	1
rs61860457	10	81755885	G	T	0.1402	0.0342821	0.0435127	0.0205565	0.072459	rs2559728	13	RP11-479O17.7	12888	intergenic	9.294	6	5	15	0	1	1
rs36094520	3	46236938	TA	T	0.3827	NA	NA	NA	0.0817185	rs9856760	3	CCR3	0	intronic	9.292	NA	5	15	1	1	1
rs62072141	17	44569237	T	C	0.5	NA	NA	NA	0.270956	rs7218319	20	NSFP1	4729	intergenic	9.289	6	5	15	0	1	1
rs4766665	12	113363109	T	C	0.3658	5.20777e-08	0.0820188	0.0150657	0.891472	rs10774671	15	OAS1:RP1-71H24.1	0:0	ncRNA_intronic	9.288	1f	1	15	1	1	0
rs71583485	5	131719382	A	G	0.08748	0.00128421	0.080653	0.0250515	0.541111	rs2269821	8	SLC22A5	0	intronic	9.283	7	4	5	1	1	1
rs17881505	10	81325724	T	G	0.06958	NA	NA	NA	0.139568	rs2559728	13	SFTPA2	5570	intergenic	9.283	NA	13	14	1	1	1
rs369332489	17	44753645	G	C	0.2734	NA	NA	NA	0.732239	rs7218319	20	NSF	0	intronic	9.283	7	15	15	1	1	0
rs4371572	4	145279054	T	A	0.03877	NA	NA	NA	0.160683	rs11724319	7	RP11-361D14.2	147997	intergenic	9.274	7	5	15	0	1	1
rs34162901	10	81946856	A	C	0.1292	NA	NA	NA	0.0566683	rs2559728	13	ANXA11	0	intronic	9.271	5	2	7	1	1	1
rs114800548	1	155833407	T	C	0.02087	6.63326e-09	0.252568	0.0435465	0.32256	rs7528026	1	SYT11	0	intronic	9.269	6	4	5	1	1	1
rs7089956	10	81447620	T	C	0.2455	0.000114235	0.0671401	0.017402	0.262133	rs2559728	13	RP11-119F19.2	0	ncRNA_intronic	9.26	7	5	15	0	1	0
rs537468297	17	43691192	A	AT	0.1471	NA	NA	NA	0.545176	rs7218319	20	RPS26P8	4842	intergenic	9.257	NA	14	15	1	1	1
rs78555354	17	44032879	A	G	0.2396	NA	NA	NA	0.96339	rs7218319	20	MAPT	0	intronic	9.257	NA	5	14	1	1	1
rs1969626	3	45746836	G	A	0.4364	NA	NA	NA	0.992028	rs767280	3	SACM1L	0	intronic	9.256	6	4	4	1	1	1
rs2745922	11	34401113	A	T	0.2127	0.000368133	-0.078199	0.0219541	0.283265	rs7949972	14	ABTB2	21557	intergenic	9.247	4	5	15	0	1	1
rs62061733	17	44018399	A	G	0.2416	6.80377e-15	-0.142322	0.0182743	0.952657	rs7218319	20	MAPT	0	intronic	9.246	4	5	14	1	1	1
rs55685451	17	44001957	T	G	0.2396	2.78524e-15	-0.14469	0.0183148	0.96339	rs7218319	20	MAPT	0	intronic	9.237	5	2	15	1	1	1
rs496949	3	146203562	G	T	0.2803	6.67333e-05	0.0601018	0.015072	0.0833261	rs343320	4	PLSCR2	0	intronic	9.236	6	9	15	1	1	1
rs76171147	17	43823229	T	C	0.2396	NA	NA	NA	0.96339	rs7218319	20	CRHR1:RP11-105N13.4	0:0	ncRNA_intronic	9.232	4	5	14	1	1	1
rs9999133	4	106562607	T	C	0.2326	1.08141e-05	0.076088	0.0172919	0.199579	rs142285263	6	ARHGEF38	0	intronic	9.231	6	5	15	1	1	0
rs56755526	17	44793627	CT	C	0.328	NA	NA	NA	0.488773	rs7218319	20	NSF	0	intronic	9.227	NA	4	5	1	1	0
rs4309444	17	43895797	T	C	0.2396	NA	NA	NA	0.96339	rs7218319	20	CRHR1	0	intronic	9.226	5	5	15	1	1	0
rs10796938	1	155072055	A	C	0.4871	NA	NA	NA	0.103755	rs41264915	1	EFNA3	12040	intergenic	9.225	7	5	15	0	1	1
rs2665588	19	49099730	G	T	0.1561	NA	NA	NA	0.0946548	rs368565	24	SULT2B1	0	intronic	9.224	2b	2	15	1	1	0
rs7259960	19	4674035	G	A	0.1461	NA	NA	NA	0.0646472	rs2277732	22	DPP9	1200	intergenic	9.222	2b	4	5	1	1	1
rs67583803	2	60642545	G	A	0.2942	NA	NA	NA	0.16774	rs1123573	2	AC007381.2	24034	intergenic	9.221	7	5	15	0	1	1
rs35537559	3	46021452	T	G	0.2406	0.0227779	-0.0369792	0.0162393	0.0511949	rs34339943	3	FYCO1	0	intronic	9.216	6	4	4	1	1	1
rs61860596	10	81544757	G	C	0.1153	0.00330301	0.089478	0.0304551	0.225379	rs2559728	13	RP11-119F19.2	18671	intergenic	9.212	6	4	15	0	1	0
rs35159820	3	46068473	A	G	0.1243	NA	NA	NA	0.981565	rs34339943	3	XCR1	0	intronic	9.208	7	5	15	1	1	1
rs9821974	3	45784963	T	C	0.4384	8.28967e-10	-0.086274	0.0140528	1	rs767280	3	SACM1L	0	intronic	9.207	5	4	4	1	1	1
rs17575683	17	44139662	C	T	0.2406	NA	NA	NA	0.968522	rs7218319	20	KANSL1	0	intronic	9.205	NA	4	5	1	1	1
rs7306205	12	113366899	A	G	0.3658	5.87989e-08	0.0817032	0.0150677	0.891472	rs10774671	15	OAS1:RP1-71H24.1	0:0	ncRNA_intronic	9.204	2b	4	15	1	1	0
rs6038468	20	6360394	T	C	0.3101	0.0148625	-0.038765	0.0159153	0.0630877	rs2326788	25	CASC20	66975	intergenic	9.203	7	9	15	0	0	1
rs55865707	17	43908826	T	G	0.2396	NA	NA	NA	0.96339	rs7218319	20	CRHR1	0	intronic	9.202	5	5	14	1	1	0
rs74553886	10	81787716	G	A	0.4324	0.00778583	0.0569699	0.0214074	0.0831263	rs2559728	13	C1DP3	2797	intergenic	9.199	5	14	15	0	1	1
rs171440	17	43893487	G	A	0.4771	NA	NA	NA	0.264731	rs7218319	20	CRHR1:RP11-105N13.4	0:0	ncRNA_intronic	9.197	NA	5	14	1	1	0
rs2157053	3	46468861	A	G	0.1024	3.42646e-09	0.198394	0.0335707	0.334905	rs34339943	3	LTF	8274	intergenic	9.194	5	4	15	1	1	1
rs35775436	9	109367176	T	TG	0.3837	NA	NA	NA	0.144074	rs962719	11	RP11-308N19.1	99	downstream	9.194	NA	5	15	0	1	1
rs111953330	19	49187267	G	A	0.1441	NA	NA	NA	0.149086	rs368565	24	RN7SL345P	24	upstream	9.194	7	5	15	0	1	1
rs80320567	17	38098042	C	T	0.07853	NA	NA	NA	0.074487	rs4795400	19	LRRC3C	0	intronic	9.189	5	5	15	1	1	1
rs534193614	17	43974343	TCGC	T	0.2396	NA	NA	NA	0.96339	rs7218319	20	MAPT	0	intronic	9.188	NA	1	13	1	1	1
rs117651419	21	35238725	T	C	0.01292	NA	NA	NA	0.123428	rs75586969	26	AP000304.12:ITSN1	0:0	intronic	9.187	5	4	15	1	0	1
rs68167176	5	131372285	C	T	0.1998	0.00411479	0.0526336	0.0183442	0.0932953	rs2269821	8	AC034228.2	23392	intergenic	9.179	6	13	15	0	1	1
rs56198874	10	81686488	C	T	0.07058	0.00567907	0.0953464	0.0344739	0.134068	rs2559728	13	MBL1P	0	ncRNA_intronic	9.178	7	5	15	0	1	1
rs10514889	17	44051404	G	A	0.3867	NA	NA	NA	0.22229	rs7218319	20	MAPT	0	UTR5	9.173	4	2	15	1	1	1
rs144458168	9	136147539	T	C	0.02883	NA	NA	NA	0.0942218	rs495828	12	ABO	0	ncRNA_intronic	9.167	5	2	14	0	1	1
rs2075566	1	155224091	C	A	0.2704	0.00601623	0.0441216	0.0160624	0.0639412	rs61811895	1	FAM189B	0	intronic	9.163	NA	1	2	1	1	1
rs12826348	12	133109870	C	T	0.329	NA	NA	NA	0.197609	rs11614702	16	FBRSL1	0	intronic	9.163	4	4	5	1	1	0
rs6117253	20	6410235	C	T	0.4175	0.00412033	-0.0421821	0.0147037	0.488487	rs2326788	25	CASC20	17134	intergenic	9.16	5	9	15	0	0	1
rs4971089	1	155142927	A	G	0.494	NA	NA	NA	0.124643	rs41264915	1	KRTCAP2:RP11-201K10.3	0:0	intronic	9.157	5	4	4	1	1	1
rs55864131	17	44163411	T	C	0.2406	2.90864e-15	-0.144028	0.0182435	0.968522	rs7218319	20	KANSL1	0	intronic	9.157	6	4	5	1	1	1
rs62055461	17	43941350	C	T	0.2396	NA	NA	NA	0.96339	rs7218319	20	MAPT-AS1	0	ncRNA_intronic	9.155	5	5	14	0	1	1
rs2696431	17	44338280	T	A	0.2097	NA	NA	NA	0.815865	rs7218319	20	RP11-259G18.3	307	upstream	9.154	7	1	5	0	1	1
rs143723559	4	106819824	T	C	0.02187	0.00949599	0.134151	0.0517226	0.302889	rs142285263	6	NPNT	0	intronic	9.153	5	5	13	1	1	1
rs1556605	10	81516497	G	C	0.2018	2.97216e-05	0.0982311	0.0235251	0.204303	rs2559728	13	RP11-119F19.2	0	ncRNA_intronic	9.153	7	5	15	0	1	1
rs113161176	17	43974354	G	A	0.2396	2.64058e-13	-0.143059	0.0195661	0.96339	rs7218319	20	MAPT	0	intronic	9.152	4	1	13	1	1	1
rs61863475	10	81443833	C	T	0.07058	0.00368775	0.0793564	0.0273294	0.134068	rs2559728	13	RP11-119F19.2	0	ncRNA_intronic	9.149	5	4	15	0	1	0
rs4795400	17	38067020	C	T	0.4672	2.5602e-11	0.093736	0.0140536	1	rs4795400	19	GSDMB	0	intronic	9.149	6	4	5	1	1	1
rs4253450	10	81360432	A	G	0.06958	0.00238726	0.0826746	0.02722	0.139568	rs2559728	13	SFTPA3P	5015	intergenic	9.147	7	7	15	0	1	1
rs62062277	17	44093753	T	G	0.2406	9.93029e-08	-0.134951	0.0253287	0.968522	rs7218319	20	MAPT	0	intronic	9.145	6	4	15	1	1	1
rs2107351	7	99535951	T	C	0.4523	9.03442e-05	-0.0689246	0.0176045	0.322282	rs13243708	10	RP4-604G5.1	0	ncRNA_intronic	9.143	1f	5	9	1	1	1
rs34941213	11	34434839	C	G	0.3022	0.0033984	-0.056074	0.0191431	0.274705	rs7949972	14	RP1-53C18.3	8342	intergenic	9.143	3a	5	9	0	1	1
rs12709365	17	38027400	A	G	0.4722	NA	NA	NA	0.948806	rs4795400	19	ZPBP2	0	intronic	9.14	5	2	14	1	1	1
rs62131898	19	10626428	A	G	0.1551	NA	NA	NA	0.0946069	rs28378712	23	S1PR5	0	intronic	9.136	5	1	13	1	1	1
rs7137888	12	113492229	G	C	0.09543	0.0198406	-0.05691	0.0244317	0.0519679	rs10774671	15	RPS15AP32	0	ncRNA_exonic	9.133	5	2	14	1	1	1
rs3756290	5	130951750	A	G	0.2714	0.0054712	-0.044586	0.0160503	0.115761	rs2269821	8	RAPGEF6:CTC-432M15.3	0:0	intronic	9.132	NA	2	5	1	1	1
rs41309986	10	81682448	G	A	0.07058	NA	NA	NA	0.134068	rs2559728	13	MBL1P	0	ncRNA_exonic	9.13	3a	5	15	0	1	1
rs7741164	6	41493412	G	A	0.03181	NA	NA	NA	0.968781	rs2496644	9	RP11-328M4.2	0	ncRNA_intronic	9.129	6	5	14	0	0	0
rs62062791	17	44025273	G	A	0.2396	1.64168e-15	-0.14522	0.0182305	0.96339	rs7218319	20	MAPT	0	intronic	9.128	7	5	14	1	1	1
rs2834156	21	34616157	T	C	0.1093	9.32172e-05	-0.122915	0.0314554	0.084049	rs9636867	26	IFNAR2	0	intronic	9.126	6	4	5	1	1	1
rs56106816	3	46550843	C	T	0.08847	0.000523505	0.114916	0.033132	0.127153	rs34339943	3	LRRC2	6069	intergenic	9.124	4	5	15	1	1	1
rs62055498	17	43953814	G	A	0.2396	NA	NA	NA	0.96339	rs7218319	20	MAPT-AS1	0	ncRNA_intronic	9.124	6	7	14	0	1	1
rs79226879	17	43807485	T	C	0.2396	NA	NA	NA	0.96339	rs7218319	20	CRHR1:RP11-105N13.4	0:0	ncRNA_intronic	9.122	7	7	14	1	1	1
rs62056781	17	43973899	T	C	0.2396	3.7338e-15	-0.144403	0.0183636	0.96339	rs7218319	20	MAPT	0	intronic	9.122	2b	1	13	1	1	1
rs12150527	17	43986462	A	G	0.2396	2.87307e-15	-0.143959	0.0182312	0.96339	rs7218319	20	MAPT:RP11-669E14.4	0:0	ncRNA_intronic	9.12	5	2	14	1	1	1
rs12611201	19	49248255	G	A	0.4493	0.000259767	0.065407	0.0179078	0.542709	rs368565	24	IZUMO1	0	intronic	9.12	6	1	14	1	1	1
rs11733546	4	145654896	C	T	0.02386	0.028844	-0.090521	0.0414168	0.0651098	rs11724319	7	HHIP	0	intronic	9.118	7	4	15	1	1	0
rs2668614	17	44350310	G	A	0.2008	NA	NA	NA	0.772572	rs7218319	20	ARL17B	1839	intergenic	9.118	7	5	15	1	1	1
rs55669501	17	44202564	G	A	0.2406	3.13787e-09	-0.134972	0.0227831	0.968522	rs7218319	20	KANSL1	0	intronic	9.115	4	4	5	1	1	1
1:155057499:A:C	1	155057499	A	C	0.01292	NA	NA	NA	0.0851692	rs41264915	1	EFNA3:EFNA3	0:0	intronic	9.114	NA	1	1	1	0	1
12:133138039:A:AC	12	133138039	A	AC	0.4563	NA	NA	NA	0.371415	rs11614702	16	FBRSL1	0	intronic	9.113	NA	1	5	1	1	0
rs2284572	21	35286999	T	C	0.2187	0.0479016	-0.0344983	0.0174389	0.0534262	rs75586969	26	ATP5O	0	intronic	9.108	3a	1	2	1	1	1
rs11736238	4	145418294	T	C	0.2813	5.24993e-09	-0.092033	0.0157616	0.446525	rs11724319	7	RP11-361D14.2	8757	intergenic	9.107	6	5	15	0	1	1
rs9901219	17	37558369	T	G	0.1859	0.000290088	-0.063527	0.0175296	0.0510616	rs4795400	19	FBXL20:CTB-131K11.1	0:0	ncRNA_intronic	9.102	4	1	1	1	1	1
rs201722973	17	44161747	C	CCAACAA	0.2406	NA	NA	NA	0.968522	rs7218319	20	KANSL1	0	intronic	9.1	NA	4	5	1	1	1
rs55747440	17	43837115	A	G	0.2396	NA	NA	NA	0.96339	rs7218319	20	CRHR1:RP11-105N13.4	0:0	ncRNA_intronic	9.098	4	5	14	1	1	1
rs2532229	17	44277265	A	C	0.2416	NA	NA	NA	0.963308	rs7218319	20	KANSL1	0	intronic	9.096	NA	5	5	1	1	1
rs572225196	17	43681222	C	T	0.2416	NA	NA	NA	0.963144	rs7218319	20	RP11-707O23.5	1515	intergenic	9.095	NA	5	15	0	1	1
rs143135663	3	45955779	A	ATT	0.2823	NA	NA	NA	0.372938	rs9856760	3	LZTFL1	0	intronic	9.091	NA	1	5	1	1	1
rs7129	3	45959759	T	C	0.4076	1.01832e-08	-0.0830013	0.0144913	0.144101	rs9856760	3	FYCO1	0	UTR3	9.088	NA	4	5	1	1	1
rs55849949	17	43853526	A	G	0.2396	NA	NA	NA	0.96339	rs7218319	20	CRHR1:RP11-105N13.4	0:0	ncRNA_intronic	9.088	5	5	14	1	1	0
rs2696437	17	44342327	T	G	0.2485	9.30858e-08	-0.135411	0.0253592	0.918734	rs7218319	20	RP11-259G18.1	2075	intergenic	9.083	NA	2	7	1	1	1
rs17096197	10	81808184	T	C	0.08449	0.00385984	0.070848	0.02452	0.102164	rs2559728	13	TMEM254-AS1	0	ncRNA_exonic	9.082	7	5	15	0	1	1
rs2532300	17	44229986	T	C	0.2406	1.54482e-14	-0.148373	0.0193099	0.968522	rs7218319	20	KANSL1	0	intronic	9.082	NA	2	5	1	1	1
rs556674103	17	43659251	C	A	0.1978	NA	NA	NA	0.758744	rs7218319	20	DND1P1	3985	intergenic	9.079	NA	3	5	0	1	1
rs17650901	17	44039691	A	G	0.2406	2.9145e-15	-0.144824	0.0183449	0.968522	rs7218319	20	MAPT	0	UTR5	9.079	1f	4	14	1	1	1
rs113263161	3	46425718	G	A	0.1352	1.27893e-06	-0.10658	0.022007	0.146391	rs73062378	3	RP11-24F11.2	0	ncRNA_intronic	9.075	2b	2	15	1	1	1
rs12927672	16	89175635	C	T	0.1471	NA	NA	NA	0.57294	rs117169628	18	ACSF3	0	intronic	9.075	6	4	5	1	1	1
rs14050	17	37828072	C	T	0.3141	0.000107583	0.05881	0.0151853	0.25291	rs4795400	19	PGAP3	0	UTR3	9.075	NA	5	14	1	1	1
rs62056849	17	43992463	G	C	0.2396	NA	NA	NA	0.96339	rs7218319	20	MAPT	0	intronic	9.07	2b	4	14	1	1	1
rs6441990	3	46484261	C	G	0.337	3.47457e-10	0.0939215	0.0149653	0.0908017	rs34339943	3	LTF	0	intronic	9.069	2b	4	15	1	1	1
rs55825513	17	44176215	G	A	0.2406	1.21496e-07	-0.132363	0.0250155	0.968522	rs7218319	20	KANSL1	0	intronic	9.064	5	5	5	1	1	1
rs6117264	20	6435616	T	C	0.4881	2.52545e-05	-0.0589329	0.01399	0.405073	rs2326788	25	CASC20	0	ncRNA_intronic	9.061	7	9	15	0	0	1
3:46130839:A:C	3	46130839	C	A	0.2117	NA	NA	NA	0.376216	rs9856760	3	FLT1P1	53010	intergenic	9.06	2b	2	15	0	1	1
rs6489876	12	113368055	G	A	0.3648	5.09455e-08	0.0821075	0.0150712	0.88727	rs10774671	15	OAS1:RP1-71H24.1	0:0	ncRNA_intronic	9.06	6	4	15	1	1	0
rs11079719	17	43840006	T	G	0.2435	NA	NA	NA	0.94207	rs7218319	20	CRHR1:RP11-105N13.4	0:0	ncRNA_intronic	9.06	1f	5	14	1	1	0
rs2684526	17	43539723	C	T	0.1938	NA	NA	NA	0.703078	rs7218319	20	PLEKHM1:AC091132.1	0:0	ncRNA_intronic	9.058	2b	4	5	1	1	1
rs139275433	19	10543272	CCT	C	0.1471	NA	NA	NA	0.0860744	rs28378712	23	PDE4A	0	intronic	9.058	NA	1	2	1	1	0
rs41264911	1	155145392	G	A	0.01988	NA	NA	NA	1	rs7528026	1	KRTCAP2:RP11-201K10.3	0:0	intronic	9.057	2b	1	1	1	1	1
rs62063790	17	44062915	G	T	0.2406	1.24878e-15	-0.145664	0.018209	0.968522	rs7218319	20	MAPT	0	intronic	9.053	NA	4	15	1	1	1
rs368835	19	10425986	A	G	0.1511	0.0011043	-0.096088	0.0294522	0.145205	rs34536443	23	CTD-2369P2.10:FDX1L	0:0	intronic	9.052	3a	1	2	1	1	1
rs11130082	3	46025518	T	C	0.327	1.15136e-17	-0.130213	0.0152158	0.261769	rs34339943	3	FYCO1	0	intronic	9.051	4	2	4	1	1	1
rs74893443	10	81569662	T	C	0.1103	0.017147	0.0760409	0.0319025	0.141196	rs2559728	13	RP11-773D16.1	0	ncRNA_intronic	9.051	6	5	15	0	1	1
rs6489892	12	113581732	A	G	0.3509	0.022341	-0.035794	0.0156681	0.0568697	rs10774671	15	CCDC42B	5930	intergenic	9.049	7	5	15	1	1	0
rs7665807	4	145301382	G	A	0.2843	5.28457e-07	0.077956	0.0155425	0.411138	rs11724319	7	RP11-361D14.2	125669	intergenic	9.046	6	5	15	0	1	1
rs75791347	16	89258747	A	C	0.4304	0.0257465	0.0320545	0.0143741	0.22399	rs117169628	18	CDH15	0	exonic	9.043	4	1	2	1	1	1
rs62063166	17	44202231	A	G	0.2406	1.87024e-09	-0.136889	0.0227818	0.968522	rs7218319	20	KANSL1	0	intronic	9.042	5	4	5	1	1	1
rs139338541	4	107013030	T	C	0.0666	0.00222397	0.087864	0.0287272	0.0920722	rs142285263	6	TBCK	0	intronic	9.041	6	4	5	1	1	1
rs62060798	17	44144152	T	C	0.2406	1.69603e-15	-0.145325	0.0182529	0.958005	rs7218319	20	KANSL1	0	intronic	9.04	6	3	4	1	1	1
rs10269574	7	99846833	A	G	0.2237	0.00765759	0.0595765	0.02234	0.165686	rs13243708	10	GATS:GATS	0:0	ncRNA_intronic	9.038	6	5	15	1	1	1
rs17262373	3	45720406	C	G	0.01093	1.24506e-17	0.605544	0.0708348	0.233716	rs17638604	3	LIMD1	0	UTR3	9.037	5	4	4	1	0	1
rs1465702	19	10678632	T	C	0.04573	2.10923e-06	-0.157999	0.0333144	0.233766	rs142770866	23	CDKN2D	0	intronic	9.034	NA	1	2	1	1	1
rs527536333	17	43774255	TAGCC	T	0.2396	NA	NA	NA	0.96339	rs7218319	20	CRHR1:RP11-105N13.4	0:0	ncRNA_intronic	9.032	NA	2	14	1	1	1
rs35509389	12	113466846	CA	C	0.4016	NA	NA	NA	0.12288	rs10774671	15	RP1-71H24.1	11289	intergenic	9.028	NA	13	15	0	1	1
rs150947224	9	136147988	T	C	0.02883	NA	NA	NA	0.0942218	rs495828	12	ABO	0	ncRNA_intronic	9.026	6	2	14	0	1	1
rs75826707	3	45908859	G	A	0.01789	NA	NA	NA	0.290586	rs17638604	3	LZTFL1	0	intronic	9.024	2c	2	15	1	1	1
rs9653987	3	168896483	T	C	0.08946	0.00179175	0.07417	0.0237516	0.106531	rs2421077	5	MECOM	0	intronic	9.022	7	5	15	1	1	1
rs561679057	17	44279557	TA	T	0.2416	NA	NA	NA	0.963308	rs7218319	20	KANSL1	0	intronic	9.02	NA	2	5	1	1	1
rs2266497	17	44294786	A	G	0.2406	1.48589e-07	-0.132797	0.025274	0.968522	rs7218319	20	KANSL1	0	intronic	9.017	NA	4	5	1	1	1
rs35883833	3	46474992	C	T	0.09344	NA	NA	NA	0.263317	rs34339943	3	LTF	2143	intergenic	9.016	3a	4	15	1	1	1
rs31586	5	131000696	A	G	0.2624	0.00713088	-0.0435156	0.0161728	0.131022	rs2269821	8	CTC-432M15.3:FNIP1	0:0	intronic	9.016	7	4	5	1	1	1
rs58489579	12	113499064	C	A	0.09841	NA	NA	NA	0.0506499	rs10774671	15	DTX1	0	intronic	9.016	5	3	14	1	1	1
rs77387379	17	43791429	G	A	0.2396	NA	NA	NA	0.96339	rs7218319	20	CRHR1:RP11-105N13.4	0:0	ncRNA_intronic	9.012	7	5	14	1	1	1
rs4706023	5	130882379	C	T	0.2634	NA	NA	NA	0.117439	rs2269821	8	RAPGEF6:CTC-432M15.3	0:0	intronic	9.009	6	1	5	1	1	1
rs529941744	17	44347097	A	G	0.2008	NA	NA	NA	0.772572	rs7218319	20	RP11-259G18.1	1036	intergenic	9.009	NA	5	15	1	1	1
rs528425263	10	81270255	C	A	0.0328	NA	NA	NA	0.0709015	rs2559728	13	AL133481.1	0	intronic	9.007	NA	5	15	1	1	1
rs530676870	17	44347218	C	A	0.2386	NA	NA	NA	0.936775	rs7218319	20	RP11-259G18.1	1157	intergenic	9.004	NA	5	15	1	1	1
rs6511701	19	10625067	A	C	0.1978	0.000779874	-0.060011	0.0178613	0.130488	rs142770866	23	S1PR5	0	exonic	9.001	2b	1	13	1	1	1
rs144007425	17	38098781	A	AG	0.4513	NA	NA	NA	0.380648	rs4795400	19	LRRC3C	0	intronic	8.999	NA	5	15	1	1	1
rs118115488	19	10556897	C	T	0.07555	5.84124e-12	0.195674	0.0284266	0.75572	rs142770866	23	PDE4A	0	exonic	8.996	5	4	5	1	1	0
rs2070721	5	131825842	T	G	0.4662	NA	NA	NA	0.137933	rs2269821	8	IRF1	0	UTR5	8.988	NA	1	1	1	1	1
rs58775257	4	106809983	G	A	0.0666	5.79214e-07	0.135156	0.0270419	0.856883	rs142285263	6	INTS12	0	intronic	8.986	7	5	15	1	1	1
rs9855780	3	45905784	G	A	0.3608	7.68831e-18	0.129429	0.0150426	0.431763	rs9856760	3	LZTFL1	0	intronic	8.984	6	5	15	1	1	1
rs7864733	9	109427261	T	G	0.4871	0.000441893	-0.050629	0.014409	0.407507	rs962719	11	RP11-308N19.4	0	ncRNA_intronic	8.973	6	5	15	0	1	1
rs281378	19	49214066	G	A	0.3847	NA	NA	NA	0.61806	rs368565	24	MAMSTR	1932	intergenic	8.973	6	4	5	1	1	1
rs111444641	5	131671867	TACAG	T	0.08847	NA	NA	NA	0.532977	rs2269821	8	SLC22A4:AC034220.3	0:0	ncRNA_intronic	8.971	NA	4	5	1	1	1
rs11726569	4	106606608	A	G	0.06362	1.73451e-08	0.16225	0.0287851	1	rs142285263	6	ARHGEF38:INTS12	0:0	intronic	8.968	6	4	5	1	1	1
rs537895	9	136150403	A	G	0.2207	0.000239557	0.0601114	0.016365	0.0931979	rs495828	12	ABO	0	ncRNA_intronic	8.966	2b	1	10	0	1	1
rs56109643	17	43844859	A	G	0.2396	NA	NA	NA	0.96339	rs7218319	20	CRHR1:RP11-105N13.4	0:0	ncRNA_intronic	8.963	5	5	14	1	1	0
rs2341949	10	81593901	A	T	0.1093	0.0168929	0.0768515	0.0321685	0.145492	rs2559728	13	RP11-182L21.6	6542	intergenic	8.962	6	5	15	1	1	0
rs9971699	12	133137400	T	C	0.4563	3.80743e-08	-0.0787703	0.014323	0.371415	rs11614702	16	FBRSL1	0	intronic	8.962	4	1	1	1	1	0
rs33988101	19	49218111	G	T	0.492	NA	NA	NA	0.436904	rs368565	24	MAMSTR	0	exonic	8.962	2b	1	2	1	1	1
rs150390228	12	113395704	G	A	0.33	2.48743e-06	0.0770133	0.0163539	0.728475	rs10774671	15	RP1-71H24.1:OAS3	0:0	ncRNA_intronic	8.961	7	4	5	1	1	0
rs2532315	17	44213934	G	A	0.2425	7.51164e-08	-0.134691	0.0250426	0.95824	rs7218319	20	KANSL1	0	intronic	8.952	NA	2	5	1	1	1
rs35398557	4	145396767	TA	T	0.3062	NA	NA	NA	0.0644922	rs11724319	7	RP11-361D14.2	30284	intergenic	8.951	NA	9	15	0	0	1
rs709592	17	38175553	C	T	0.3787	NA	NA	NA	0.122461	rs4795400	19	MED24	0	UTR3	8.95	NA	2	4	1	1	1
rs62063163	17	44201865	C	T	0.2376	2.14582e-09	-0.138106	0.0230701	0.953224	rs7218319	20	KANSL1	0	intronic	8.946	7	2	5	1	1	1
rs533579396	17	44327070	G	A	0.2604	NA	NA	NA	0.883573	rs7218319	20	RP11-259G18.2	4659	intergenic	8.946	NA	5	15	0	1	1
rs862912	3	146309715	A	T	0.1024	0.00124551	0.07357	0.0227894	0.0949209	rs343320	4	PLSCR5	0	intronic	8.944	6	5	15	1	0	1
rs72673822	4	106719192	A	G	0.06362	2.60049e-08	0.16239	0.0291732	1	rs142285263	6	INTS12:GSTCD:RP11-45L9.1	0:0:0	ncRNA_intronic	8.942	7	5	15	1	1	1
rs1230088	17	43510028	C	T	0.3032	NA	NA	NA	0.119682	rs7218319	20	ARHGAP27	0	intronic	8.942	4	1	1	1	1	1
rs343315	3	146240399	A	T	0.2604	0.000312613	0.062264	0.0172734	0.251027	rs343320	4	PLSCR1	0	intronic	8.935	7	4	5	1	1	1
rs142380704	17	44325593	TAA	T	0.2465	NA	NA	NA	0.927674	rs7218319	20	RP11-259G18.2	3182	intergenic	8.933	NA	5	15	0	1	1
rs12482556	21	34602934	T	C	0.333	2.30547e-35	0.191555	0.0154355	0.987123	rs9636867	26	IFNAR2	0	intronic	8.933	4	1	1	1	1	1
rs28391170	4	106629246	A	C	0.1392	1.48095e-06	0.092755	0.0192686	0.452075	rs142285263	6	ARHGEF38:INTS12	0:0	UTR5	8.93	2b	1	1	1	1	1
rs77555455	17	44035516	G	A	0.2396	2.29455e-15	-0.144445	0.0182281	0.96339	rs7218319	20	MAPT	0	intronic	8.93	5	5	14	1	1	1
rs73167972	3	168866539	A	G	0.05765	0.000302226	0.0988406	0.027354	0.186042	rs2421077	5	MECOM	0	intronic	8.926	4	1	13	1	1	1
rs1724386	17	43783760	C	T	0.1809	NA	NA	NA	0.0601884	rs7218319	20	CRHR1:RP11-105N13.4	0:0	ncRNA_intronic	8.923	6	5	14	1	1	1
rs62063778	17	44053989	G	A	0.2406	9.14899e-16	-0.147438	0.0183432	0.968522	rs7218319	20	MAPT	0	UTR5	8.92	7	4	15	1	1	1
rs2087727	3	46153768	G	C	0.1322	6.29194e-08	-0.129708	0.0239743	0.152475	rs73062378	3	FLT1P1	30081	intergenic	8.919	5	5	15	0	1	1
rs3774666	3	45731732	A	C	0.1799	2.92385e-09	-0.113009	0.0190385	0.113526	rs767280	3	SACM1L	0	UTR5	8.913	NA	1	1	1	1	1
rs4683135	3	45703762	C	T	0.2485	NA	NA	NA	0.380746	rs767280	3	LIMD1	0	intronic	8.911	6	5	5	1	1	1
rs13083914	3	46184680	C	T	0.09245	NA	NA	NA	0.540859	rs34339943	3	FLT1P1	0	ncRNA_exonic	8.91	7	2	15	0	1	1
rs35662905	4	106666043	A	AT	0.2445	NA	NA	NA	0.211783	rs142285263	6	INTS12:GSTCD	0:0	intronic	8.91	NA	5	15	1	1	1
1:155057499:A:G	1	155057499	G	A	0.4185	NA	NA	NA	0.0851692	rs41264915	1	EFNA3:EFNA3	0:0	NA	8.909	NA	1	1	1	1	1
rs411305	17	43687393	C	T	0.2008	NA	NA	NA	0.784286	rs7218319	20	RPS26P8	1043	intergenic	8.909	NA	14	15	0	1	1
rs12730906	1	155414768	C	T	0.1551	0.00515161	0.0603272	0.0215655	0.111704	rs61811895	1	ASH1L	0	intronic	8.908	7	4	5	1	1	1
rs343312	3	146240757	G	A	0.05467	2.06118e-07	0.16987	0.0327067	0.61807	rs343320	4	PLSCR1	0	intronic	8.908	5	1	5	1	1	1
rs72704165	1	155360109	T	C	0.04573	0.000946468	-0.168455	0.0509547	0.310804	rs41264915	1	ASH1L	0	intronic	8.906	7	4	5	1	1	1
rs145463538	2	60792433	AT	A	0.2634	NA	NA	NA	0.093333	rs1123573	2	BCL11A	11730	intergenic	8.905	NA	5	14	0	0	1
rs12099563	12	133142131	G	A	0.1342	NA	NA	NA	0.120797	rs11614702	16	FBRSL1	0	intronic	8.905	5	4	4	1	1	0
rs56280951	17	44041107	G	A	0.2406	4.7706e-15	-0.143089	0.0182679	0.968522	rs7218319	20	MAPT	0	intronic	8.904	5	4	14	1	1	1
rs2742370	3	45782098	C	T	0.3161	NA	NA	NA	0.619755	rs767280	3	SACM1L	0	intronic	8.896	6	4	4	1	1	1
rs112169194	1	155250055	T	TTTTA	0.2833	NA	NA	NA	0.0504986	rs61811895	1	HCN3	0	intronic	8.885	NA	4	5	1	1	1
rs1896296	2	60724087	G	T	0.1531	0.0227873	-0.0419324	0.0184158	0.0843761	rs1123573	2	BCL11A:AC009970.1	0:0	ncRNA_intronic	8.884	5	4	15	1	0	1
rs35601704	3	46389547	G	A	0.07455	NA	NA	NA	0.361132	rs34339943	3	CCR2	5677	intergenic	8.878	5	5	15	1	1	1
rs72671895	4	106685633	T	C	0.06362	3.37667e-08	0.158416	0.028695	1	rs142285263	6	INTS12:GSTCD:RP11-45L9.1	0:0:0	ncRNA_intronic	8.876	6	5	15	1	1	1
rs62047782	16	89155090	G	T	0.4294	NA	NA	NA	0.0502847	rs117169628	18	ACSF3	0	intronic	8.874	5	5	13	1	1	1
rs10850125	12	113481867	A	G	0.3966	NA	NA	NA	0.123753	rs10774671	15	RPS15AP32	9999	intergenic	8.868	6	5	14	0	1	0
rs72204645	1	155136016	T	TAC	0.492	NA	NA	NA	0.1138	rs41264915	1	KRTCAP2	5867	intergenic	8.866	NA	5	15	1	1	1
rs71086135	12	113471550	C	CT	0.3946	NA	NA	NA	0.14255	rs10774671	15	RP1-71H24.1	15993	intergenic	8.863	NA	5	15	0	1	1
rs35538636	4	145269511	AT	A	0.3191	NA	NA	NA	0.101605	rs11724319	7	RP11-361D14.2	157540	intergenic	8.862	NA	5	15	0	0	1
rs7216564	17	38097172	T	A	0.4503	0.000246062	-0.060525	0.0165084	0.3797	rs4795400	19	LRRC3C	554	upstream	8.862	6	5	15	1	1	1
rs17661348	17	44207066	A	G	0.2406	1.68305e-07	-0.129927	0.0248364	0.968522	rs7218319	20	KANSL1	0	intronic	8.861	1f	4	5	1	1	1
rs62334730	4	145362891	A	G	0.2773	4.40579e-07	-0.080722	0.0159829	0.438776	rs11724319	7	RP11-361D14.2	64160	intergenic	8.86	6	14	15	0	1	1
rs59169164	10	81711915	T	C	0.1064	NA	NA	NA	0.122736	rs2559728	13	SFTPD	0	intronic	8.86	7	4	9	1	1	1
rs12416666	10	81627277	C	T	0.08151	0.000201319	0.098983	0.0266273	0.110091	rs2559728	13	CTSLP6	2853	intergenic	8.857	7	14	15	0	1	0
rs577583257	17	44242536	C	T	0.2058	NA	NA	NA	0.806813	rs7218319	20	KANSL1	0	intronic	8.856	NA	4	5	1	1	1
rs11815538	10	81616952	G	A	0.07157	0.00697266	0.0749266	0.0277696	0.134198	rs2559728	13	NPAP1P2	3376	intergenic	8.855	6	7	15	1	1	1
rs974292	17	44150464	T	C	0.2406	2.38219e-15	-0.144571	0.0182548	0.968522	rs7218319	20	KANSL1	0	intronic	8.852	NA	2	5	1	1	1
rs67187868	3	46346892	GATCCCC	G	0.07555	NA	NA	NA	0.354333	rs34339943	3	UQCRC2P1	5189	intergenic	8.849	NA	5	15	0	1	1
rs111854089	17	44344541	C	A	0.2008	NA	NA	NA	0.772572	rs7218319	20	RP11-259G18.1	0	ncRNA_exonic	8.849	2b	1	1	1	1	1
rs6764244	3	45994510	A	T	0.2038	1.75502e-13	0.132811	0.0180297	0.502066	rs9856760	3	FYCO1	0	intronic	8.848	4	4	4	1	1	1
rs12411479	10	81802402	A	G	0.08449	0.00268731	0.0971743	0.0323762	0.102164	rs2559728	13	C1DP4	1601	intergenic	8.844	7	14	15	0	1	1
rs6077019	20	6500981	G	T	0.2286	0.00573003	0.0483214	0.0174897	0.196335	rs2326788	25	CASC20	0	ncRNA_intronic	8.844	5	5	15	0	0	1
rs2420398	11	34437304	C	T	0.3032	5.51621e-06	-0.067864	0.0149344	0.276076	rs7949972	14	RP1-53C18.3	10807	intergenic	8.842	NA	5	15	0	1	1
rs10516523	4	106625263	G	T	0.2445	1.77387e-06	0.081229	0.017002	0.211783	rs142285263	6	ARHGEF38:INTS12	0:0	intronic	8.841	7	4	5	1	1	1
rs527420934	17	44337429	G	C	0.2445	NA	NA	NA	0.937134	rs7218319	20	RP11-259G18.3	0	ncRNA_exonic	8.84	NA	1	1	0	1	1
rs751552	3	46016851	A	T	0.4314	NA	NA	NA	0.0949385	rs34339943	3	FYCO1	0	intronic	8.839	5	4	4	1	1	1
rs7579014	2	60707894	A	G	0.3569	NA	NA	NA	0.355846	rs1123573	2	BCL11A	0	intronic	8.835	4	2	15	1	0	1
rs369761090	17	43691195	G	T	0.1471	NA	NA	NA	0.545176	rs7218319	20	RPS26P8	4845	intergenic	8.833	5	14	15	1	1	1
rs2248228	3	45965386	G	A	0.4056	NA	NA	NA	0.145297	rs9856760	3	FYCO1	0	intronic	8.831	4	4	4	1	1	1
rs11078919	17	37835755	T	C	0.325	2.7111e-05	0.061499	0.0146549	0.263395	rs4795400	19	PGAP3	0	intronic	8.827	4	2	5	1	1	1
rs62057073	17	43861117	C	T	0.2396	NA	NA	NA	0.96339	rs7218319	20	CRHR1:RP11-105N13.4	0:0	ncRNA_intronic	8.826	4	1	11	1	1	0
rs4569335	17	43811950	A	C	0.2396	NA	NA	NA	0.96339	rs7218319	20	CRHR1:RP11-105N13.4:RP11-293E1.1	0:0:0	ncRNA_exonic	8.825	5	5	14	1	1	1
rs142995738	9	136151065	C	G	0.02982	NA	NA	NA	0.096341	rs495828	12	ABO	447	upstream	8.824	2b	1	10	0	1	1
rs8134026	21	34671098	T	A	0.2982	4.40804e-09	-0.093669	0.0159624	0.387592	rs8178521	26	IL10RB	1558	intergenic	8.822	4	2	5	1	1	1
rs7782305	7	99817391	A	G	0.2276	NA	NA	NA	0.182722	rs13243708	10	STAG3:GATS:GATS:PVRIG	0:0:0:0	ncRNA_intronic	8.821	5	1	5	1	1	0
rs536475463	17	43775212	CCTT	C	0.2396	NA	NA	NA	0.96339	rs7218319	20	CRHR1:RP11-105N13.4	0:0	ncRNA_intronic	8.819	NA	9	14	1	1	1
rs3859439	19	49224389	T	C	0.4553	3.95426e-09	-0.0852368	0.014481	0.313903	rs368565	24	RASIP1	0	intronic	8.819	2b	1	1	1	1	1
rs375347415	17	44349761	A	AT	0.2008	NA	NA	NA	0.772572	rs7218319	20	ARL17B	2388	intergenic	8.817	NA	5	15	1	1	1
rs2073645	5	131724814	A	G	0.08748	0.000843803	0.0858524	0.0257196	0.541111	rs2269821	8	SLC22A5	0	intronic	8.816	5	2	5	1	1	1
rs75022332	17	43810873	A	T	0.2396	NA	NA	NA	0.96339	rs7218319	20	CRHR1:RP11-105N13.4:RP11-293E1.1	0:0:0	ncRNA_exonic	8.816	5	5	14	1	1	1
rs77608143	12	113423032	TC	T	0.166	NA	NA	NA	0.125036	rs10774671	15	RP1-71H24.1:OAS2	0:0	ncRNA_intronic	8.808	NA	4	15	1	1	0
rs11788059	9	109480268	T	C	0.3648	NA	NA	NA	0.342935	rs962719	11	RP11-308N19.5	4362	intergenic	8.807	4	2	15	0	0	1
rs1468543	3	45776900	A	G	0.4384	1.53061e-09	-0.085192	0.0141021	1	rs767280	3	SACM1L	0	intronic	8.806	NA	4	4	1	1	1
rs11449003	1	155059035	T	TG	0.06064	NA	NA	NA	0.351877	rs41264915	1	EFNA3:EFNA3	0:0	UTR3	8.804	NA	1	7	1	1	1
rs12626965	21	34577426	A	C	0.1501	0.00110767	0.0627384	0.0192352	0.174062	rs9636867	26	IFNAR2	24779	intergenic	8.804	2b	1	15	0	1	1
rs111890592	3	46317354	C	T	0.1312	NA	NA	NA	0.160505	rs73062378	3	CCR3	9156	intergenic	8.8	6	5	15	1	1	1
rs62062266	17	44090704	A	G	0.2406	3.10758e-15	-0.144055	0.018266	0.968522	rs7218319	20	MAPT	0	intronic	8.798	4	2	15	1	1	1
rs7359658	17	37503204	T	C	0.2485	0.00102868	-0.052882	0.01611	0.0702648	rs4795400	19	FBXL20	0	intronic	8.797	7	5	5	1	1	1
rs1885552	10	81712092	C	G	0.1054	NA	NA	NA	0.129368	rs2559728	13	SFTPD	0	intronic	8.796	7	4	9	1	1	1
rs61861056	10	81342290	T	C	0.1292	NA	NA	NA	0.262755	rs2559728	13	MBL3P	0	ncRNA_exonic	8.795	5	5	15	0	1	1
rs62061730	17	44017342	A	G	0.2396	2.64639e-15	-0.144131	0.0182293	0.96339	rs7218319	20	MAPT	0	intronic	8.793	5	5	14	1	1	1
rs79322350	17	43790401	A	G	0.2396	NA	NA	NA	0.96339	rs7218319	20	CRHR1:RP11-105N13.4	0:0	ncRNA_intronic	8.792	7	5	14	1	1	1
rs8106577	19	4609375	G	A	0.4324	0.011351	-0.0458558	0.0181126	0.0586854	rs2277732	22	CTB-50L17.2	11830	intergenic	8.79	7	5	14	0	1	0
rs201605587	10	81585649	G	A	0.1113	0.0158714	0.0878042	0.0364052	0.143587	rs2559728	13	RP11-773D16.1	0	ncRNA_intronic	8.789	5	1	1	0	1	1
rs6054242	20	6422658	A	G	0.4672	7.92943e-06	-0.0642766	0.014389	0.415262	rs2326788	25	CASC20	4711	intergenic	8.788	7	14	15	0	0	1
rs112683685	12	133051210	T	C	0.326	NA	NA	NA	0.417171	rs11614702	16	MUC8	483	upstream	8.786	5	5	14	1	1	0
rs62056934	17	43790005	A	G	0.2386	NA	NA	NA	0.95829	rs7218319	20	CRHR1:RP11-105N13.4	0:0	ncRNA_intronic	8.785	5	5	14	1	1	1
rs2251109	3	45796951	C	T	0.4901	1.52125e-08	-0.08325	0.0147107	0.754596	rs767280	3	SLC6A20	0	UTR3	8.784	NA	4	15	1	1	1
rs7699846	4	106558893	G	A	0.2306	1.05754e-05	0.076198	0.0172978	0.193214	rs142285263	6	ARHGEF38	0	intronic	8.784	4	1	15	1	1	1
rs62064657	17	43517054	G	A	0.1938	NA	NA	NA	0.703078	rs7218319	20	PLEKHM1	0	intronic	8.784	5	2	5	1	1	1
rs6441938	3	46045619	G	C	0.2117	2.30758e-10	0.11669	0.0184072	0.406038	rs9856760	3	FYCO1	8302	intergenic	8.783	5	5	15	1	1	1
rs10029738	4	145297419	C	A	0.2843	5.35304e-07	0.077965	0.0155519	0.411138	rs11724319	7	RP11-361D14.2	129632	intergenic	8.782	7	5	15	0	0	1
rs558928409	17	44216817	A	T	0.1998	NA	NA	NA	0.76793	rs7218319	20	KANSL1	0	intronic	8.779	NA	2	7	1	1	1
rs17860118	21	34602794	G	T	0.07455	9.59455e-12	0.166505	0.0244412	0.151099	rs9636867	26	IFNAR2	0	UTR5	8.776	4	1	1	1	1	1
rs7903576	10	81741142	A	G	0.4006	4.9098e-06	0.067655	0.0148087	0.192714	rs2559728	13	SFTPD	0	intronic	8.775	4	1	14	1	1	1
rs62054834	17	43934314	T	C	0.2396	NA	NA	NA	0.96339	rs7218319	20	MAPT-AS1	0	ncRNA_intronic	8.773	7	5	14	1	1	1
rs71238846	17	43552537	G	A	0.1958	NA	NA	NA	0.731113	rs7218319	20	PLEKHM1	0	exonic	8.772	NA	4	4	1	1	1
rs62055471	17	43943755	T	C	0.2396	NA	NA	NA	0.96339	rs7218319	20	MAPT-AS1	0	ncRNA_intronic	8.77	7	5	14	0	1	1
rs2429449	17	44296224	C	T	0.1968	NA	NA	NA	0.742674	rs7218319	20	KANSL1	0	intronic	8.77	NA	4	5	1	1	1
rs17609240	17	38110689	T	G	0.3698	0.000117989	-0.071144	0.0184777	0.355685	rs4795400	19	GSDMA	8536	intergenic	8.767	5	1	5	1	1	1
rs2879259	17	37410892	C	G	0.163	0.00113241	0.062099	0.0190758	0.0508068	rs4795400	19	RP11-690G19.3	341	upstream	8.765	7	4	5	1	1	1
rs35161099	3	46067507	T	G	0.1223	NA	NA	NA	1	rs34339943	3	XCR1	0	intronic	8.762	6	5	15	1	1	1
rs112995313	17	43795768	T	C	0.2396	NA	NA	NA	0.96339	rs7218319	20	CRHR1:RP11-105N13.4	0:0	ncRNA_intronic	8.762	6	5	14	1	1	1
rs61860412	10	81728486	G	A	0.07058	0.00239056	0.0813582	0.0267903	0.134068	rs2559728	13	SFTPD:RP11-479O17.10	0:0	ncRNA_exonic	8.76	6	9	15	1	1	1
rs67277942	4	106813309	A	G	0.0666	7.05812e-07	0.133359	0.0268882	0.856883	rs142285263	6	INTS12	0	intronic	8.753	7	5	14	1	1	1
rs140209761	17	47688881	TAGAG	T	0.4612	NA	NA	NA	0.0505546	rs3848456	21	SPOP	0	intronic	8.753	NA	4	5	1	0	1
rs145507839	3	46296122	ACTCCC	A	0.2167	NA	NA	NA	0.27653	rs1542754	3	CCR3	0	intronic	8.748	NA	13	15	1	1	1
rs17690987	17	43931626	T	C	0.2396	NA	NA	NA	0.96339	rs7218319	20	MAPT-AS1	0	ncRNA_intronic	8.747	3a	5	14	1	1	1
rs7920426	10	81248316	T	C	0.2753	0.000229704	0.05712	0.0155054	0.31298	rs2559728	13	TPRX1P1	11105	intergenic	8.745	4	2	15	0	1	1
rs34977147	17	47956208	C	CA	0.2843	NA	NA	NA	0.0864982	rs3848456	21	RP11-304F15.4	8752	intergenic	8.745	NA	5	14	0	0	1
rs145144324	1	155758040	TC	T	0.1203	NA	NA	NA	0.086266	rs61811895	1	GON4L	0	intronic	8.743	NA	4	5	1	1	1
rs62062792	17	44025347	T	C	0.2396	2.06651e-15	-0.144728	0.0182339	0.96339	rs7218319	20	MAPT	0	intronic	8.743	6	5	14	1	1	1
rs33910087	3	46009487	G	A	0.1223	NA	NA	NA	0.926579	rs34339943	3	FYCO1	0	exonic	8.74	5	4	4	1	1	1
rs6794693	3	168698256	T	C	0.2008	0.00156606	-0.053817	0.0170191	0.194782	rs2421077	5	RP11-152C17.1	22605	intergenic	8.738	6	5	15	0	0	1
rs117368197	17	43715924	A	G	0.2396	1.29348e-09	-0.140874	0.0232151	0.96339	rs7218319	20	CRHR1-IT1:CRHR1:RP11-105N13.4	0:0:0	ncRNA_intronic	8.738	6	4	5	1	1	1
rs7199652	16	89138739	G	A	0.09344	0.00101027	0.0798238	0.0242799	0.23682	rs117169628	18	ACSF3	16043	intergenic	8.734	2b	5	15	0	1	1
rs62073316	17	44606576	A	G	0.4066	NA	NA	NA	0.0798697	rs7218319	20	LRRC37A2:ARL17A	0:0	intronic	8.733	7	5	15	1	1	0
rs150029908	1	155133931	G	A	0.06859	0.0024919	-0.156941	0.0518929	0.417135	rs41264915	1	KRTCAP2	7952	intergenic	8.732	7	14	15	1	1	1
rs34414382	3	46265190	C	T	0.07952	NA	NA	NA	0.432887	rs34339943	3	CCR3	0	intronic	8.731	5	2	15	1	1	1
rs76445355	3	168818927	AC	A	0.05467	NA	NA	NA	0.254802	rs2421077	5	MECOM	0	intronic	8.731	NA	4	15	1	0	1
rs56026128	17	43931244	G	C	0.2396	NA	NA	NA	0.96339	rs7218319	20	MAPT-AS1	0	ncRNA_intronic	8.731	5	5	14	1	1	1
rs2096464	21	34686049	G	T	0.2913	6.38122e-07	0.079096	0.0158849	0.400016	rs8178521	26	AP000295.10	3562	intergenic	8.731	7	5	15	0	1	1
rs1823939	4	146057606	C	G	0.499	0.000498433	-0.079125	0.0227266	0.084273	rs11724319	7	OTUD4	0	UTR3	8.729	5	4	5	1	1	1
rs1427815	10	81380107	G	A	0.1918	9.12814e-05	0.0685018	0.0175077	0.406529	rs2559728	13	SFTPA1	4910	intergenic	8.728	NA	9	15	1	1	1
rs3788988	5	131706371	C	T	0.08847	0.000521102	0.0879683	0.0253535	0.532977	rs2269821	8	SLC22A5	0	intronic	8.727	4	1	2	1	1	1
rs12413828	10	81784618	C	T	0.4344	0.0391378	0.0374453	0.0181532	0.0817228	rs2559728	13	C1DP3	0	ncRNA_exonic	8.727	7	14	15	0	1	1
rs10774671	12	113357193	G	A	0.3519	7.08152e-10	0.0947844	0.0153765	1	rs10774671	15	OAS1:RP1-71H24.1	0:0	splicing	8.727	1f	4	4	1	1	0
rs62063854	17	44074619	G	A	0.2406	1.295e-15	-0.145703	0.0182241	0.968522	rs7218319	20	MAPT	0	intronic	8.726	5	4	15	1	1	1
rs378395	19	10426422	A	C	0.4781	0.000340493	-0.0493825	0.0137849	0.0809183	rs142770866	23	CTD-2369P2.10:FDX1L:CTD-2369P2.12	0:0:0	exonic	8.717	4	1	1	1	1	1
rs343291	3	146297111	T	C	0.4215	0.00329226	0.0411017	0.0139847	0.0521892	rs343320	4	PLSCR5	0	intronic	8.715	6	5	15	1	1	1
rs139156536	17	38164432	T	TTTTA	0.4573	NA	NA	NA	0.272986	rs4795400	19	RP11-387H17.6	4046	intergenic	8.715	NA	5	15	1	1	1
rs576412827	2	60788873	TA	T	0.4652	NA	NA	NA	0.0692074	rs1123573	2	BCL11A	8170	intergenic	8.714	NA	5	14	1	0	1
rs10978547	9	109336346	C	T	0.1918	NA	NA	NA	0.0621626	rs962719	11	RP11-308N19.1	0	ncRNA_intronic	8.71	6	5	15	0	0	1
rs569058478	17	44737744	A	C	0.2654	NA	NA	NA	0.0936081	rs7218319	20	NSF	0	intronic	8.709	NA	15	15	1	1	0
rs80233201	17	43971481	T	C	0.2396	3.25897e-15	-0.144674	0.0183583	0.96339	rs7218319	20	MAPT-AS1	0	ncRNA_intronic	8.708	4	1	1	1	1	1
rs17660337	17	44169605	T	C	0.2406	NA	NA	NA	0.968522	rs7218319	20	KANSL1	0	intronic	8.708	NA	4	5	1	1	1
rs4683169	3	46092355	G	A	0.2008	0.0352224	-0.0351469	0.0166906	0.0625662	rs34339943	3	XCR1	23120	intergenic	8.707	7	5	15	0	1	1
rs739642	17	43946838	C	A	0.2396	NA	NA	NA	0.96339	rs7218319	20	MAPT-AS1	0	ncRNA_intronic	8.707	NA	5	14	0	1	1
rs2316774	17	43946642	T	C	0.2396	NA	NA	NA	0.96339	rs7218319	20	MAPT-AS1	0	ncRNA_intronic	8.704	6	5	14	0	1	1
rs59667260	5	131205835	A	AT	0.2147	NA	NA	NA	0.0811892	rs2269821	8	ACSL6:AC034228.7	0:0	ncRNA_intronic	8.703	NA	9	15	1	1	1
rs1650156	10	81394791	T	C	0.3082	0.000831097	0.053409	0.0159801	0.445774	rs2559728	13	RP11-589B3.6	2846	intergenic	8.703	NA	14	15	0	1	1
rs1535719	11	34500566	G	C	0.4085	9.85202e-10	0.0905994	0.0148237	0.441859	rs7949972	14	ELF5	0	UTR3	8.701	3a	5	15	1	1	1
rs62057068	17	43858629	A	G	0.2396	NA	NA	NA	0.96339	rs7218319	20	CRHR1:RP11-105N13.4	0:0	ncRNA_intronic	8.699	5	5	13	1	1	0
rs1488370	3	45862837	C	T	0.3618	NA	NA	NA	0.455198	rs9856760	3	LZTFL1	1970	intergenic	8.698	6	4	5	1	1	1
rs77965652	17	43853457	A	G	0.2396	NA	NA	NA	0.96339	rs7218319	20	CRHR1:RP11-105N13.4	0:0	ncRNA_intronic	8.694	5	5	14	1	1	0
rs535689567	17	44274933	C	G	0.1988	NA	NA	NA	0.763321	rs7218319	20	KANSL1	0	intronic	8.694	NA	2	5	1	1	1
rs34562820	3	46071081	G	A	0.1223	NA	NA	NA	1	rs34339943	3	XCR1	1846	intergenic	8.692	5	5	15	1	1	1
rs2384072	12	113367422	T	C	0.3658	6.79143e-08	0.0813112	0.0150671	0.891472	rs10774671	15	OAS1:RP1-71H24.1	0:0	ncRNA_intronic	8.692	1f	5	15	1	1	0
rs571824312	5	131594830	CTG	C	0.1402	NA	NA	NA	0.280042	rs2269821	8	P4HA2:PDLIM4	0:0	intronic	8.691	NA	1	2	1	1	1
rs548634067	17	44249911	T	TA	0.2416	NA	NA	NA	0.952876	rs7218319	20	KANSL1	0	intronic	8.691	NA	4	5	1	1	1
rs2696457	17	44284057	C	T	0.2455	4.40057e-09	-0.137791	0.0234802	0.943866	rs7218319	20	KANSL1	0	intronic	8.69	NA	4	5	1	1	1
rs4240361	4	145286247	G	A	0.3171	NA	NA	NA	0.102587	rs11724319	7	RP11-361D14.2	140804	intergenic	8.689	6	5	15	0	0	1
rs7118388	11	34454147	A	G	0.4861	3.24915e-12	0.096219	0.0138117	0.555053	rs7949972	14	CIR1P3	950	downstream	8.689	7	5	15	1	1	1
rs2316772	17	43946423	A	C	0.2416	NA	NA	NA	0.952657	rs7218319	20	MAPT-AS1	0	ncRNA_intronic	8.687	6	5	14	0	1	1
rs61862199	10	81630912	C	T	0.1282	0.000208633	0.0805829	0.0217303	0.215663	rs2559728	13	CTSLP6	0	ncRNA_intronic	8.685	5	7	15	0	1	0
rs62061811	17	44180173	T	G	0.2406	2.37135e-09	-0.137518	0.0230345	0.968522	rs7218319	20	KANSL1	0	intronic	8.685	5	5	5	1	1	1
rs34258056	16	89232497	C	T	0.06461	NA	NA	NA	0.27427	rs117169628	18	RP11-46C24.3	293	upstream	8.684	5	5	15	1	1	1
rs2493725	10	81657882	A	G	0.3946	0.000246523	0.053877	0.014697	0.211292	rs2559728	13	PGGT1BP2	4950	intergenic	8.678	5	7	15	0	1	1
rs11200859	10	81713561	A	G	0.1054	NA	NA	NA	0.129368	rs2559728	13	SFTPD	0	intronic	8.678	7	5	9	1	1	1
rs4065876	17	38129506	G	A	0.4592	7.19674e-05	-0.068793	0.0173296	0.274754	rs4795400	19	GSDMA	0	intronic	8.678	7	5	14	1	1	1
rs13090079	3	45261923	C	T	0.1869	0.0115614	0.0490862	0.0194381	0.0643467	rs17638604	3	TMEM158	4034	intergenic	8.676	5	5	14	1	1	1
rs2239692	3	46488854	T	C	0.1183	NA	NA	NA	0.149223	rs34339943	3	LTF	0	exonic	8.676	4	4	15	1	1	1
rs111920741	17	44333412	G	A	0.2396	NA	NA	NA	0.942085	rs7218319	20	RP11-259G18.3	3504	intergenic	8.672	6	5	15	0	1	1
rs12980361	19	4636098	A	G	0.2992	0.00745847	0.0595617	0.0222607	0.0720633	rs2277732	22	TNFAIP8L1	3431	intergenic	8.669	3a	1	2	1	1	0
rs62062793	17	44026321	T	C	0.2396	1.66495e-15	-0.145209	0.0182331	0.96339	rs7218319	20	MAPT	0	intronic	8.668	4	1	7	1	1	1
rs77634638	10	81787715	T	C	0.4324	0.00746141	0.0572732	0.0214064	0.0831263	rs2559728	13	C1DP3	2796	intergenic	8.666	5	14	15	0	1	1
rs12411845	10	81802479	T	C	0.08449	0.00368312	0.0714153	0.0245912	0.102164	rs2559728	13	C1DP4	1678	intergenic	8.666	6	14	15	0	1	1
rs62060760	17	44132887	C	T	0.2406	3.51986e-15	-0.145161	0.0184427	0.968522	rs7218319	20	KANSL1	0	intronic	8.666	6	4	5	1	1	1
rs72671840	4	106638697	A	G	0.06362	2.02227e-08	0.161246	0.0287422	1	rs142285263	6	INTS12:GSTCD	0:0	intronic	8.663	6	4	5	1	1	1
rs62053953	17	43749454	G	A	0.2396	NA	NA	NA	0.96339	rs7218319	20	CRHR1:RP11-105N13.4	0:0	ncRNA_intronic	8.663	5	6	14	1	1	1
rs6784214	3	46151369	A	G	0.3648	NA	NA	NA	0.228942	rs34339943	3	FLT1P1	32480	intergenic	8.661	5	2	15	0	1	1
rs11550079	12	133159733	C	T	0.4026	NA	NA	NA	0.212909	rs11614702	16	FBRSL1	0	exonic	8.661	4	1	5	1	1	0
rs34836513	3	46046459	G	A	0.1223	NA	NA	NA	0.96294	rs34339943	3	FYCO1	9142	intergenic	8.658	5	5	15	1	1	1
rs35335692	17	37710006	A	G	0.2515	9.80137e-05	0.063285	0.0162458	0.0782017	rs4795400	19	CDK12	0	intergenic	8.656	2b	4	4	1	1	1
rs115203261	2	60624778	T	C	0.07654	NA	NA	NA	0.0911397	rs1123573	2	AC007381.2	6267	intergenic	8.655	6	5	15	0	1	1
rs56063910	3	46477826	C	T	0.1382	1.50885e-05	-0.0904731	0.0209071	0.140736	rs73062378	3	LTF	0	intronic	8.655	6	4	15	1	1	1
rs8049456	16	89194250	A	G	0.1869	3.54546e-06	0.0886388	0.0191181	0.394714	rs117169628	18	ACSF3	0	intronic	8.654	5	4	5	1	1	1
rs12185268	17	43923683	A	G	0.2396	NA	NA	NA	0.96339	rs7218319	20	MAPT-AS1:SPPL2C	0:0	exonic	8.654	1f	5	15	1	1	1
rs11558475	7	99654600	A	G	0.327	1.04285e-05	0.066074	0.0149893	0.342688	rs13243708	10	ZSCAN21	0	UTR5	8.652	7	4	5	1	1	1
rs2732652	17	44345114	C	T	0.2008	NA	NA	NA	0.772572	rs7218319	20	RP11-259G18.1	0	ncRNA_intronic	8.651	2b	1	2	1	1	1
rs73058498	3	45765132	T	G	0.08449	8.50352e-10	-0.167652	0.027326	0.248539	rs73062378	3	SACM1L	0	intronic	8.65	7	4	4	1	1	1
rs13097340	3	46187118	G	A	0.09443	NA	NA	NA	0.525957	rs34339943	3	FLT1P1	1948	intergenic	8.649	6	5	15	0	1	1
rs4313521	10	81649908	C	A	0.3966	0.000370752	0.05225	0.0146767	0.217778	rs2559728	13	PGGT1BP2	1995	intergenic	8.648	6	5	15	0	1	1
16:89265101:A:C	16	89265101	C	A	0.05169	NA	NA	NA	0.413768	rs117169628	18	SLC22A31	0	exonic	8.647	2b	1	14	1	1	1
rs77099723	17	43539968	G	A	0.1938	NA	NA	NA	0.703078	rs7218319	20	PLEKHM1:AC091132.1	0:0	ncRNA_intronic	8.647	5	4	5	1	1	1
rs41502550	3	46280223	T	C	0.2227	NA	NA	NA	0.29147	rs1542754	3	CCR3	0	intronic	8.644	6	5	15	1	1	1
rs1984937	17	43980530	A	C	0.2396	2.68159e-15	-0.144101	0.0182293	0.96339	rs7218319	20	MAPT	0	intronic	8.638	NA	2	14	1	1	1
rs17098169	10	81816134	T	C	0.08449	0.00184588	0.0904763	0.029055	0.102164	rs2559728	13	TMEM254-AS1	0	ncRNA_exonic	8.637	6	5	15	0	1	1
rs2435210	17	44061894	C	T	0.3082	0.0401798	0.032066	0.0156275	0.114066	rs7218319	20	MAPT	0	intronic	8.634	5	4	15	1	1	1
rs55671319	17	43548424	A	G	0.1958	NA	NA	NA	0.731113	rs7218319	20	PLEKHM1	0	intronic	8.633	7	4	5	1	1	0
rs367724000	17	44242884	A	AT	0.1471	NA	NA	NA	0.0581855	rs7218319	20	KANSL1	0	intronic	8.63	NA	4	5	1	1	1
rs17572169	17	44045974	C	T	0.2406	1.35272e-09	-0.139353	0.0229917	0.968522	rs7218319	20	MAPT	0	intronic	8.627	1f	4	14	1	1	1
rs117195332	10	81225363	G	T	0.04374	NA	NA	NA	0.0616019	rs2559728	13	ZCCHC24	19979	intergenic	8.625	7	5	15	0	1	1
rs537893623	17	44259919	A	G	0.2087	NA	NA	NA	0.82143	rs7218319	20	KANSL1	0	intronic	8.622	NA	2	5	1	1	1
rs11264403	1	155676492	A	G	0.03976	3.67525e-10	0.178486	0.0284792	0.206565	rs7528026	1	MSTO1:MSTO2P:DAP3	0:0:0	ncRNA_intronic	8.621	7	5	5	1	1	1
rs75457954	4	144550938	T	G	0.1193	NA	NA	NA	0.0532703	rs11724319	7	GUSBP5:FREM3	0:0	ncRNA_intronic	8.621	6	5	15	1	1	1
rs28539411	10	81887410	A	T	0.167	0.0212059	0.045966	0.0199479	0.0924651	rs2559728	13	RPL22P18	1336	intergenic	8.617	5	5	15	1	1	1
rs498201	3	146193481	T	G	0.2396	NA	NA	NA	0.117854	rs343320	4	PLSCR2	0	intronic	8.616	7	5	15	1	1	1
rs2227321	17	38171294	G	C	0.3678	8.38988e-07	0.070295	0.01427	0.186146	rs4795400	19	CSF3	319	upstream	8.615	2b	2	7	1	1	1
rs11667321	19	49250538	A	G	0.4652	9.11176e-08	0.0761002	0.0142414	0.560763	rs368565	24	IZUMO1	371	upstream:downstream	8.615	4	1	1	1	1	1
rs7309368	12	133052762	C	T	0.4553	0.00895957	0.051561	0.019728	0.190191	rs11614702	16	MUC8	2035	intergenic	8.61	1f	2	14	1	1	1
rs61952098	12	133136845	G	A	0.4861	0.00129934	0.0601088	0.0186898	0.420756	rs11614702	16	FBRSL1	0	intronic	8.609	2b	1	1	1	1	0
rs62056927	17	43788767	G	A	0.2396	NA	NA	NA	0.96339	rs7218319	20	CRHR1:RP11-105N13.4	0:0	ncRNA_intronic	8.607	5	5	14	1	1	1
rs16948360	17	47852831	A	C	0.06064	2.05242e-05	0.166891	0.0391845	0.522403	rs3848456	21	FAM117A	0	intronic	8.606	5	2	15	1	1	1
rs28400015	19	49250633	G	A	0.4493	0.000452232	0.0637776	0.0181829	0.542709	rs368565	24	IZUMO1	466	upstream:downstream	8.603	NA	1	2	1	1	1
rs76380490	17	44203413	C	T	0.2416	1.79403e-09	-0.138754	0.0230663	0.963308	rs7218319	20	KANSL1	0	intronic	8.602	4	4	5	1	1	1
rs3928266	10	81633654	A	G	0.06759	NA	NA	NA	0.132167	rs2559728	13	CTSLP6	0	ncRNA_exonic	8.599	NA	14	15	0	1	0
rs343313	3	146240690	G	T	0.2545	NA	NA	NA	0.251321	rs343320	4	PLSCR1	0	intronic	8.595	5	1	5	1	1	1
rs1977358	6	41489854	T	C	0.03181	6.20857e-18	-0.303191	0.0351378	0.968781	rs2496644	9	RP11-328M4.2	0	ncRNA_intronic	8.59	NA	5	14	0	1	0
rs2532236	17	44271430	A	G	0.2406	1.56695e-07	-0.132464	0.0252576	0.968522	rs7218319	20	KANSL1:KANSL1-AS1	0:0	ncRNA_intronic	8.59	NA	1	1	1	1	1
rs62062322	17	44112385	A	G	0.2406	4.26562e-15	-0.143114	0.0182384	0.968522	rs7218319	20	KANSL1	0	intronic	8.588	4	4	4	1	1	1
rs45467791	2	60679197	ATGG	A	0.1252	NA	NA	NA	0.161359	rs1123573	2	BCL11A	0	UTR3	8.583	NA	4	15	1	1	1
rs12626438	21	35286740	A	G	0.08847	6.12432e-16	0.195796	0.0242117	0.947277	rs75586969	26	ATP5O	0	intronic	8.58	3a	1	7	1	1	1
rs62242846	3	46095661	C	T	0.1998	0.0363764	-0.0355777	0.0170009	0.0617034	rs34339943	3	XCR1	26426	intergenic	8.579	6	5	15	0	1	1
rs114176351	5	131577246	T	C	0.03479	0.00278301	0.134414	0.0449433	0.182198	rs2269821	8	P4HA2	0	intronic	8.579	7	5	15	1	1	1
rs7859785	9	109316841	A	G	0.33	0.00667784	-0.042969	0.0158411	0.0536304	rs962719	11	RP11-308N19.1	0	ncRNA_intronic	8.576	5	9	15	0	0	1
rs112519377	1	155050596	A	C	0.06064	6.57326e-07	-0.153235	0.0308099	0.351877	rs41264915	1	EFNA3:EFNA3	0:0	intronic	8.575	4	1	13	1	1	1
rs886285	5	131765206	T	C	0.339	1.16905e-07	-0.0772195	0.0145745	0.303589	rs2269821	8	C5orf56	0	intronic	8.575	4	2	7	1	1	1
rs6694256	1	155106768	T	C	0.03678	8.67157e-08	0.198218	0.0370323	0.521515	rs7528026	1	EFNA1	0	UTR3	8.572	4	1	6	1	1	1
rs111920861	5	131690649	TAA	T	0.08847	NA	NA	NA	0.532977	rs2269821	8	AC034220.3	0	ncRNA_intronic	8.572	NA	4	5	0	1	1
rs72720258	4	146212519	T	C	0.05467	NA	NA	NA	0.0711279	rs11724319	7	RPS23P4	20808	intergenic	8.571	5	5	15	0	0	1
rs1230092	17	43469284	A	C	0.2982	NA	NA	NA	0.0950948	rs7218319	20	ARHGAP27	1990	intergenic	8.57	5	5	5	1	1	1
rs12149995	17	44092801	G	A	0.2406	5.60485e-15	-0.142701	0.0182656	0.968522	rs7218319	20	MAPT	0	intronic	8.566	6	5	15	1	1	1
rs1617502	7	99809835	T	C	0.2873	NA	NA	NA	0.22186	rs13243708	10	STAG3:GATS:GATS	0:0:0	ncRNA_exonic	8.562	6	2	5	1	1	1
rs368303371	10	81535263	A	T	0.06958	0.00323023	0.124981	0.0424393	0.116255	rs2559728	13	RP11-119F19.2	9177	intergenic	8.562	6	5	15	0	1	1
rs8133280	21	35324587	G	C	0.1481	NA	NA	NA	0.474274	rs75586969	26	LINC00649	0	ncRNA_intronic	8.562	7	2	15	0	1	1
rs538814482	17	43679193	G	A	0.2594	NA	NA	NA	0.869784	rs7218319	20	RP11-707O23.5	0	ncRNA_exonic	8.557	NA	5	15	0	1	1
rs2834304	21	35321853	T	C	0.494	NA	NA	NA	0.102919	rs75586969	26	LINC00649	0	ncRNA_intronic	8.557	4	1	15	0	1	1
rs2885732	19	4708956	G	C	0.1809	7.05411e-06	-0.088547	0.0197119	0.0755407	rs2277732	22	DPP9	0	intronic	8.556	4	4	5	1	1	1
rs34016352	19	10409537	G	A	0.4085	0.00147079	-0.0575816	0.0181052	0.995851	rs2569702	23	ICAM5	2082	intergenic	8.555	7	5	14	1	1	0
rs17690703	17	43925297	C	T	0.2763	NA	NA	NA	0.793892	rs7218319	20	MAPT-AS1	0	ncRNA_intronic	8.55	1b	5	15	1	1	1
rs62063794	17	44066088	T	A	0.2406	9.97522e-16	-0.146118	0.0182029	0.968522	rs7218319	20	MAPT	0	intronic	8.547	3a	4	15	1	1	1
rs564074542	17	44276431	T	TAGAA	0.2406	NA	NA	NA	0.968522	rs7218319	20	KANSL1	0	intronic	8.547	NA	2	5	1	1	1
rs56922390	17	38157021	C	G	0.3787	NA	NA	NA	0.122461	rs4795400	19	PSMD3	2807	intergenic	8.546	5	5	5	1	1	1
rs2284571	21	35286997	G	A	0.08847	6.98781e-16	0.195364	0.0242065	0.947277	rs75586969	26	ATP5O	0	intronic	8.544	3a	1	2	1	1	1
rs2253877	10	81659134	A	T	0.3956	0.000207999	0.054523	0.0146998	0.212734	rs2559728	13	MBL1P	5519	intergenic	8.543	6	5	15	0	1	1
rs61942232	12	113400826	C	T	0.2604	0.00756885	0.0449511	0.0168311	0.131679	rs10774671	15	RP1-71H24.1:OAS3	0:0	ncRNA_intronic	8.543	5	4	4	1	1	0
rs1609554	3	45735192	A	G	0.4364	0.00294714	-0.052728	0.0177344	0.992028	rs767280	3	SACM1L	0	intronic	8.541	4	2	5	1	1	1
rs10649383	12	113462557	C	CT	0.2833	NA	NA	NA	0.0889452	rs10774671	15	RP1-71H24.1	7000	intergenic	8.541	NA	5	15	0	1	1
rs6139992	20	6418814	T	G	0.4722	1.37717e-06	-0.069527	0.0143999	0.400357	rs2326788	25	CASC20	8555	intergenic	8.54	6	14	15	0	0	1
rs7281762	21	34669572	G	A	0.1829	0.000608166	-0.0813978	0.0237454	0.0672983	rs8178521	26	IL10RB	32	downstream	8.538	5	4	5	1	1	1
rs6700348	1	156152513	C	G	0.02883	NA	NA	NA	0.40863	rs77778388	1	SEMA4A	4969	intergenic	8.537	5	4	15	1	1	1
rs543051684	10	81284833	T	C	0.08748	NA	NA	NA	0.121343	rs2559728	13	RP11-589B3.7	1430	intergenic	8.537	NA	7	15	1	0	1
rs2905453	17	43468385	A	G	0.3002	NA	NA	NA	0.0965197	rs7218319	20	ARHGAP27	2889	intergenic	8.537	7	5	14	1	1	1
rs2421074	3	168704593	G	T	0.2008	0.000950406	-0.056215	0.0170101	0.194782	rs2421077	5	RP11-152C17.1	16268	intergenic	8.536	6	5	15	0	0	1
rs3092958	3	46403681	G	A	0.07455	NA	NA	NA	0.361132	rs34339943	3	CCR2	1261	intergenic	8.524	2b	2	14	1	1	1
rs576442791	17	43658409	G	A	0.1958	NA	NA	NA	0.749686	rs7218319	20	DND1P1	4827	intergenic	8.521	NA	3	5	0	1	1
rs3749833	5	131799626	T	C	0.2744	NA	NA	NA	0.0816395	rs2269821	8	C5orf56	0	intronic	8.52	NA	2	7	1	1	1
rs1886817	6	41484959	T	A	0.07753	9.1046e-13	-0.191663	0.0268308	0.381226	rs2496644	9	RP11-328M4.2:RP11-328M4.3	0:0	ncRNA_intronic	8.514	6	5	14	0	0	0
rs4453882	3	46472651	T	C	0.1382	7.92963e-05	-0.0817084	0.0207039	0.140736	rs73062378	3	LTF	4484	intergenic	8.513	7	4	15	1	1	1
rs138754956	3	46382462	G	A	0.07455	1.50789e-13	0.23948	0.0324214	0.361132	rs34339943	3	CCR2	12762	intergenic	8.506	7	5	15	0	1	1
rs1018741	21	34686345	G	A	0.2913	6.44212e-07	-0.0796403	0.0160002	0.400016	rs8178521	26	AP000295.10	3858	intergenic	8.505	6	5	15	0	1	1
rs61860591	10	81538071	A	G	0.06958	0.00304414	0.12359	0.0417077	0.116255	rs2559728	13	RP11-119F19.2	11985	intergenic	8.5	5	5	15	0	1	1
rs564706435	17	44269493	T	C	0.2087	NA	NA	NA	0.82143	rs7218319	20	KANSL1	0	intronic	8.497	NA	1	1	1	1	1
rs61860459	10	81758307	C	T	0.1461	0.000561868	0.0668594	0.019383	0.257952	rs2559728	13	RP11-479O17.7	15310	intergenic	8.488	6	14	15	0	1	1
rs2247961	21	34661173	T	G	0.4354	NA	NA	NA	0.465251	rs8178521	26	IL10RB	0	intronic	8.487	5	4	4	1	1	1
rs1571215	20	6316176	T	A	0.3062	0.00593231	-0.044141	0.0160425	0.0565157	rs2326788	25	AL109618.1	106580	intergenic	8.486	6	5	15	0	0	0
rs2527914	7	99498145	A	G	0.4642	NA	NA	NA	0.192495	rs13243708	10	TRIM4	0	intronic	8.483	NA	4	4	1	1	1
rs1293770	12	113421869	A	G	0.167	0.0281158	0.0419055	0.0190855	0.123585	rs10774671	15	RP1-71H24.1:OAS2	0:0	ncRNA_intronic	8.483	NA	4	15	1	1	0
rs62056782	17	43974230	C	T	0.2396	3.77188e-15	-0.14331	0.0182275	0.96339	rs7218319	20	MAPT	0	intronic	8.48	4	1	13	1	1	1
rs7946153	11	34434323	T	G	0.3032	8.15549e-06	-0.066662	0.0149431	0.276076	rs7949972	14	RP1-53C18.3	7826	intergenic	8.479	6	5	9	0	1	1
rs73923215	19	10514842	A	C	0.17	0.0320811	0.0584405	0.0272653	0.129888	rs34536443	23	CDC37	0	intronic	8.478	3a	1	1	1	1	1
rs530220	5	131458274	T	A	0.2117	NA	NA	NA	0.0795423	rs2269821	8	AC063976.1	24909	intergenic	8.476	6	9	15	0	1	1
rs475043	11	34493801	C	T	0.4016	1.0904e-09	-0.0907197	0.0148829	0.425965	rs7949972	14	CAT	191	downstream	8.476	7	4	4	1	1	1
rs1526126	17	43812218	C	T	0.2396	NA	NA	NA	0.96339	rs7218319	20	CRHR1:RP11-105N13.4	0:0	ncRNA_intronic	8.475	1b	5	14	1	1	1
rs12150628	17	44149581	C	T	0.2406	1.83654e-07	-0.129008	0.0247371	0.968522	rs7218319	20	KANSL1	0	intronic	8.472	7	2	5	1	1	1
rs12927793	16	89238190	G	A	0.4076	0.0433284	-0.0310753	0.0153798	0.212874	rs117169628	18	CDH15	0	UTR5	8.468	4	1	7	1	1	1
rs73167967	3	168862760	T	G	0.05567	NA	NA	NA	0.247258	rs2421077	5	MECOM	0	intronic	8.467	5	1	13	1	1	1
rs11066483	12	113501399	T	G	0.3628	0.0142105	-0.0387504	0.0158042	0.0778867	rs10774671	15	DTX1	0	intronic	8.467	2b	3	14	1	1	1
rs1505762	4	145340496	A	T	0.3976	0.0184556	-0.0330232	0.0140146	0.0897167	rs11724319	7	RP11-361D14.2	86555	intergenic	8.466	7	5	15	0	1	1
rs553047624	17	44346610	A	G	0.2008	NA	NA	NA	0.772572	rs7218319	20	RP11-259G18.1	549	downstream	8.465	NA	5	15	1	1	1
rs71439317	12	133136860	G	C	0.4861	0.00902724	0.050984	0.0195265	0.420756	rs11614702	16	FBRSL1	0	intronic	8.464	4	1	1	1	1	0
rs567135833	17	44363929	C	T	0.2416	NA	NA	NA	0.921212	rs7218319	20	ARL17B	0	intronic	8.462	NA	5	15	1	1	1
rs243055	2	60589852	G	A	0.3718	0.0108592	0.0394634	0.0154929	0.0641821	rs1123573	2	AC007381.2	0	ncRNA_intronic	8.46	NA	5	15	0	0	1
rs16853115	3	168794655	T	A	0.02286	0.00442676	0.109341	0.0384187	0.0549304	rs2421077	5	MECOM	6631	intergenic	8.458	6	5	15	1	1	1
rs79995310	16	89224440	C	T	0.1352	NA	NA	NA	0.0514639	rs117169628	18	LINC00304	1113	intergenic	8.458	3a	5	15	1	1	1
rs7528026	1	155147781	G	A	0.01988	1.63082e-12	0.307753	0.0435733	1	rs7528026	1	RP11-201K10.3:TRIM46	0:0	intronic	8.454	5	1	7	1	1	1
rs10478989	5	131116055	G	A	0.2147	NA	NA	NA	0.0811892	rs2269821	8	CTC-432M15.3:FNIP1	0:0	intronic	8.454	6	5	5	1	1	1
rs4727445	7	99639400	C	T	0.327	1.4532e-05	0.065689	0.0151508	0.349482	rs13243708	10	ZKSCAN1	87	downstream	8.454	4	2	5	1	1	1
rs1293760	12	113431578	G	C	0.4602	0.000106085	0.0578694	0.0149293	0.394434	rs10774671	15	RP1-71H24.1:OAS2	0:0	ncRNA_intronic	8.45	7	4	15	1	1	0
rs10050333	4	106765813	T	A	0.07157	1.1587e-07	0.140744	0.026556	0.883947	rs142285263	6	INTS12:GSTCD	0:0	intronic	8.448	7	5	5	1	1	1
rs137989923	20	6563757	T	TTACAA	0.2227	NA	NA	NA	0.169054	rs2326788	25	CASC20	54650	intergenic	8.445	NA	5	15	0	0	0
rs17563800	17	43817459	C	T	0.2396	NA	NA	NA	0.96339	rs7218319	20	CRHR1:RP11-105N13.4	0:0	ncRNA_intronic	8.442	1b	5	14	1	1	1
rs368443	5	131452423	C	T	0.2068	NA	NA	NA	0.0803153	rs2269821	8	AC063976.1	30760	intergenic	8.44	NA	5	15	0	1	1
rs546407	3	146201491	C	T	0.2396	NA	NA	NA	0.117854	rs343320	4	PLSCR2	0	intronic	8.439	7	9	15	1	1	1
rs1109849	21	35229675	C	G	0.2753	NA	NA	NA	0.150818	rs75586969	26	AP000304.12:ITSN1	0:0	intronic	8.438	5	4	15	1	1	1
rs3918360	3	46395500	A	AT	0.175	NA	NA	NA	0.144154	rs9856760	3	CCR2	0	UTR5	8.436	NA	1	14	1	1	1
rs67110214	7	99633739	G	C	0.326	1.22158e-05	0.066444	0.0151917	0.35598	rs13243708	10	ZKSCAN1	0	UTR3	8.436	5	4	4	1	1	1
rs367632021	10	81447961	T	G	0.2465	NA	NA	NA	0.283007	rs2559728	13	RP11-119F19.2	0	ncRNA_intronic	8.436	6	5	15	0	1	0
rs534069237	17	44258446	A	G	0.1988	NA	NA	NA	0.763321	rs7218319	20	KANSL1	0	intronic	8.436	NA	4	5	1	1	1
rs17564493	17	44001379	C	T	0.2396	5.31036e-14	-0.143733	0.0191031	0.96339	rs7218319	20	MAPT	0	intronic	8.427	1f	2	14	1	1	1
rs2517956	17	37843859	G	A	0.3191	0.00626093	0.051545	0.0188548	0.25706	rs4795400	19	PGAP3	0	intronic	8.424	4	1	1	1	1	1
rs34306777	5	131017356	GA	G	0.2147	NA	NA	NA	0.0811892	rs2269821	8	CTC-432M15.3:FNIP1	0:0	intronic	8.423	NA	4	5	1	1	1
rs3907022	17	38134889	T	C	0.4573	NA	NA	NA	0.271499	rs4795400	19	GSDMA	869	downstream	8.421	7	5	14	1	1	1
rs2941506	17	37833035	A	G	0.3191	0.000619609	0.064563	0.0188622	0.275103	rs4795400	19	PGAP3	0	intronic	8.419	3a	2	7	1	1	1
rs2902661	17	43807099	G	A	0.2396	NA	NA	NA	0.96339	rs7218319	20	CRHR1:RP11-105N13.4	0:0	ncRNA_intronic	8.414	NA	7	14	1	1	1
rs3091310	3	46303697	C	G	0.07654	NA	NA	NA	0.357463	rs34339943	3	CCR3	0	intronic	8.412	3a	1	15	1	1	1
rs62321364	4	107011157	C	T	0.07157	0.00121291	0.089568	0.0276801	0.0812522	rs142285263	6	TBCK	0	intronic	8.412	7	4	8	1	1	1
rs4971092	1	155143946	C	T	0.1093	0.00829512	-0.0711576	0.0269555	0.153218	rs7528026	1	KRTCAP2:RP11-201K10.3	0:0	intronic	8.41	7	4	5	1	1	1
rs72660532	4	107236941	G	A	0.06859	0.0135136	0.082622	0.033451	0.078212	rs142285263	6	TBCK:AIMP1	0:0	UTR5	8.406	4	1	1	1	1	1
rs76421814	17	43814427	T	C	0.2396	NA	NA	NA	0.96339	rs7218319	20	CRHR1:RP11-105N13.4	0:0	ncRNA_intronic	8.405	7	5	14	1	1	1
rs35389313	17	43487424	T	C	0.1968	2.17274e-11	-0.128422	0.0191849	0.687325	rs7218319	20	ARHGAP27	0	intronic	8.401	4	1	1	1	1	1
rs1987152	17	44156180	A	G	0.2406	1.98151e-07	-0.129971	0.0249893	0.968522	rs7218319	20	KANSL1	0	intronic	8.397	NA	2	5	1	1	1
rs2834151	21	34584851	T	C	0.1481	0.00130636	0.0608012	0.0189142	0.183679	rs9636867	26	IFNAR2	17354	intergenic	8.395	4	1	7	0	1	1
rs115823837	10	81794193	T	C	0.1064	NA	NA	NA	0.115981	rs2559728	13	C1DP2	2043	intergenic	8.394	6	14	15	0	1	1
rs12314600	12	133067979	C	T	0.2028	0.0467862	-0.0351167	0.0176623	0.232878	rs11614702	16	FBRSL1	0	intronic	8.394	4	1	2	1	1	1
rs371637319	10	81574187	C	T	0.04175	NA	NA	NA	0.075335	rs2559728	13	RP11-773D16.1	0	ncRNA_intronic	8.392	6	5	15	0	1	1
rs62056808	17	43984646	T	C	0.2396	5.17405e-15	-0.14268	0.0182394	0.96339	rs7218319	20	MAPT	0	intronic	8.392	5	2	14	1	1	1
rs4635600	21	34577177	A	T	0.1501	0.000902179	0.0640297	0.0192897	0.174062	rs9636867	26	IFNAR2	25028	intergenic	8.383	5	2	15	0	1	1
rs12411216	1	155164480	C	A	0.4523	NA	NA	NA	0.111456	rs41264915	1	MIR92B	487	upstream:downstream	8.379	4	1	1	1	1	1
rs201496270	9	136150912	C	CG	0.02883	NA	NA	NA	0.0942218	rs495828	12	ABO	294	upstream	8.377	NA	1	10	0	1	1
rs5831583	2	60691057	G	GA	0.4891	NA	NA	NA	0.0793562	rs1123573	2	BCL11A	0	intronic	8.376	NA	4	5	1	0	1
rs540306918	17	44256710	G	C	0.1998	NA	NA	NA	0.76793	rs7218319	20	KANSL1	0	intronic	8.376	NA	2	7	1	1	1
rs111769245	19	10448774	C	CA	0.2356	NA	NA	NA	0.454644	rs28378712	23	ICAM3	0	intronic	8.375	NA	1	15	1	1	1
rs34745455	3	46267333	T	C	0.07952	NA	NA	NA	0.432887	rs34339943	3	CCR3	0	intronic	8.373	6	5	15	1	1	1
rs3758735	11	34523143	C	T	0.1133	7.55035e-06	-0.094977	0.0212118	0.20908	rs7949972	14	ELF5	0	intronic	8.367	2b	2	15	1	1	1
rs111652678	4	106778718	A	C	0.06561	4.68054e-08	0.155758	0.0285112	0.967681	rs142285263	6	INTS12	0	intronic	8.366	6	5	15	1	1	1
rs11576820	1	154819684	C	T	0.2306	0.00806284	0.0536112	0.020235	0.241383	rs61811895	1	KCNN3	0	intronic	8.364	5	2	15	1	1	1
rs10625751	9	109377137	C	CTCTA	0.3827	NA	NA	NA	0.141582	rs962719	11	RP11-308N19.3	221	downstream	8.362	NA	5	15	0	1	1
rs116599929	5	131809393	C	T	0.02286	0.00253394	0.164729	0.0545593	0.150064	rs2269821	8	C5orf56	0	intronic	8.359	3a	2	5	1	1	1
rs7799946	7	99719753	G	A	0.2455	1.51905e-08	0.092916	0.016418	0.379596	rs13243708	10	RP11-506M12.1:CNPY4	0:0	ncRNA_intronic	8.357	4	1	5	1	1	1
rs1727138	7	99815247	C	T	0.2684	NA	NA	NA	0.211048	rs13243708	10	STAG3:GATS:GATS	0:0:0	ncRNA_intronic	8.356	1b	1	5	1	1	0
rs1864324	17	43977702	C	T	0.2396	3.8108e-15	-0.143322	0.018232	0.96339	rs7218319	20	MAPT	0	intronic	8.354	5	5	13	1	1	1
rs28538967	9	136215400	G	C	0.1074	0.0240549	0.054358	0.0240922	0.215477	rs495828	12	RPL7A	0	UTR5	8.347	4	1	1	1	1	1
rs4705862	5	131813219	A	T	0.4602	NA	NA	NA	0.146967	rs2269821	8	C5orf56	1482	intergenic	8.345	2b	2	5	1	1	1
rs2242193	1	154995503	G	A	0.4503	NA	NA	NA	0.143289	rs61811895	1	DCST2	0	intronic	8.344	NA	2	15	1	1	1
rs8072351	17	37582677	G	T	0.2515	0.000145314	0.061244	0.0161213	0.0756752	rs4795400	19	MED1	0	intronic	8.341	7	4	4	1	1	1
rs6489881	12	113381217	A	T	0.3638	1.83365e-07	0.0776054	0.0148799	0.856588	rs10774671	15	RP1-71H24.1:OAS3	0:0	ncRNA_intronic	8.339	1f	4	5	1	1	1
rs10853112	17	47913511	G	T	0.3191	0.0174316	-0.037986	0.0159774	0.075373	rs3848456	21	RP11-304F15.7	0	ncRNA_intronic	8.339	4	2	5	1	1	1
rs17577877	17	44208218	A	G	0.2396	2.47415e-09	-0.137647	0.0230829	0.96339	rs7218319	20	KANSL1	0	intronic	8.337	1f	2	7	1	1	1
rs2952152	17	37832735	T	C	0.3181	2.06971e-06	0.070193	0.0147884	0.27048	rs4795400	19	PGAP3	0	intronic	8.336	4	2	7	1	1	1
rs12627323	21	35333134	G	A	0.09841	NA	NA	NA	0.772097	rs75586969	26	LINC00649	0	ncRNA_intronic	8.336	6	5	15	0	1	1
rs68081303	16	89224220	T	C	0.1421	NA	NA	NA	0.286575	rs117169628	18	LINC00304	1333	intergenic	8.335	4	5	15	1	1	1
rs113965826	17	43696254	A	G	0.2406	NA	NA	NA	0.968522	rs7218319	20	CRHR1-IT1	1439	intergenic	8.334	6	14	15	1	1	1
rs35110864	3	46154457	G	A	0.1223	NA	NA	NA	1	rs34339943	3	FLT1P1	29392	intergenic	8.332	7	5	15	0	1	1
rs148055680	3	168857185	GTTTGAATTAAAT	G	0.1551	NA	NA	NA	0.26691	rs2421077	5	MECOM	0	intronic	8.332	NA	1	15	1	0	1
rs17688916	17	43778680	T	A	0.2247	NA	NA	NA	0.868057	rs7218319	20	CRHR1:RP11-105N13.4	0:0	ncRNA_intronic	8.331	1f	5	14	1	1	1
rs75318189	20	6603635	C	CA	0.3966	NA	NA	NA	0.394017	rs2326788	25	CASC20	94528	intergenic	8.33	NA	5	15	0	1	1
rs62228038	21	34696266	G	A	0.4175	NA	NA	NA	0.058424	rs8178521	26	IFNAR1	467	upstream	8.329	6	1	1	1	1	1
rs7131998	12	113381695	A	C	0.3529	1.20886e-07	0.0807936	0.0152667	0.850284	rs10774671	15	RP1-71H24.1:OAS3	0:0	ncRNA_intronic	8.328	6	4	5	1	1	1
rs7652037	3	46423063	A	C	0.1402	NA	NA	NA	0.133213	rs73062378	3	RP11-24F11.2	0	ncRNA_intronic	8.324	6	5	5	1	1	1
rs34992375	5	131595642	C	CTTAT	0.3917	NA	NA	NA	0.07873	rs2269821	8	P4HA2:PDLIM4	0:0	intronic	8.323	NA	1	7	1	1	1
rs281377	19	49206603	C	T	0.4722	5.6731e-10	0.0888549	0.0143332	0.910186	rs368565	24	FUT2	0	exonic	8.322	5	4	5	1	1	1
rs141058217	10	81440462	A	G	0.1103	0.0209221	0.0528917	0.0229029	0.15724	rs2559728	13	RP11-119F19.2	0	ncRNA_intronic	8.318	6	5	15	0	1	0
rs2571991	7	99520082	C	T	0.4672	0.0035029	-0.0414042	0.0141806	0.189915	rs13243708	10	GJC3	809	downstream	8.316	NA	5	5	1	1	1
rs1124717	19	4628985	A	G	0.2515	9.32132e-05	0.0649137	0.0166121	0.060831	rs2277732	22	CTB-50L17.2	6665	intergenic	8.314	5	5	15	0	1	0
rs4705895	5	131102194	C	T	0.2614	NA	NA	NA	0.132265	rs2269821	8	CTC-432M15.3:FNIP1	0:0	intronic	8.308	5	4	5	1	1	1
rs149092047	9	136139907	GAAACTGCC	G	0.2823	NA	NA	NA	0.438939	rs495828	12	ABO	0	ncRNA_intronic	8.308	NA	5	14	0	1	1
rs62057062	17	43856710	G	A	0.2396	NA	NA	NA	0.96339	rs7218319	20	CRHR1:RP11-105N13.4	0:0	ncRNA_intronic	8.304	6	5	14	1	1	0
rs17649918	17	44001621	A	G	0.2396	1.16073e-13	-0.141884	0.0191188	0.96339	rs7218319	20	MAPT	0	intronic	8.304	1f	2	15	1	1	1
rs2326784	20	6431625	C	T	0.4891	1.72022e-05	0.0605873	0.0140953	0.412036	rs2326788	25	CASC20	0	ncRNA_intronic	8.302	5	7	15	0	0	1
rs6740203	2	60740491	C	T	0.3887	3.06995e-06	-0.0708398	0.0151819	0.215474	rs1123573	2	BCL11A	0	intronic	8.3	2b	2	14	1	1	1
rs35280891	3	45951647	G	A	0.1292	NA	NA	NA	0.788528	rs34339943	3	LZTFL1	0	intronic	8.293	6	3	15	1	1	1
rs4253554	10	81377724	G	T	0.06958	0.00547972	0.0778725	0.028038	0.139568	rs2559728	13	SFTPA1	2527	intergenic	8.293	7	9	15	1	1	1
rs2103711	11	34417143	G	A	0.3797	0.000132611	-0.0578498	0.0151378	0.14118	rs7949972	14	RP1-53C18.3	9066	intergenic	8.291	NA	5	15	0	1	1
rs962397	9	109322953	A	C	0.3062	NA	NA	NA	0.0832346	rs962719	11	RP11-308N19.1	0	ncRNA_intronic	8.29	NA	9	15	0	0	1
rs281438	19	10399375	T	G	0.2734	7.04369e-05	0.062483	0.0157198	0.227681	rs2569702	23	CTD-2369P2.8	0	ncRNA_exonic	8.287	4	1	13	1	1	1
rs148639212	3	46345341	GGT	G	0.1322	NA	NA	NA	0.157485	rs73062378	3	UQCRC2P1	6740	intergenic	8.285	NA	5	15	0	1	1
rs72671820	4	106620983	C	T	0.06362	1.99248e-08	0.164382	0.0292878	1	rs142285263	6	ARHGEF38:INTS12	0:0	intronic	8.285	7	1	5	1	1	1
rs6893957	5	131198780	C	T	0.2545	NA	NA	NA	0.133091	rs2269821	8	ACSL6:AC034228.7	0:0	ncRNA_intronic	8.285	6	5	15	1	1	0
rs62062800	17	44027753	A	G	0.2396	2.26147e-15	-0.144532	0.018235	0.96339	rs7218319	20	MAPT	0	intronic	8.285	5	5	13	1	1	1
rs6878654	5	131627401	T	A	0.4583	0.000110095	-0.0582308	0.0150576	0.11956	rs2269821	8	P4HA2	0	intronic	8.284	6	5	15	1	1	1
rs2668673	17	43657267	A	G	0.1938	NA	NA	NA	0.740754	rs7218319	20	DND1P1	5969	intergenic	8.284	NA	2	5	0	1	1
rs755500	17	37409865	G	A	0.2495	0.000409197	0.0579	0.0163833	0.0725615	rs4795400	19	RP11-690G19.3	0	ncRNA_exonic	8.283	7	4	4	1	1	1
rs35878193	3	46438940	A	G	0.2296	2.25935e-05	0.0723977	0.0170847	0.13022	rs73062378	3	RP11-24F11.2	0	ncRNA_intronic	8.282	5	5	15	1	1	1
rs535829428	4	106767825	CT	C	0.09543	NA	NA	NA	0.16747	rs142285263	6	INTS12:GSTCD	0:0	UTR3	8.282	NA	4	15	1	1	1
rs7283095	21	34687500	C	G	0.4026	1.02072e-05	-0.0628905	0.014252	0.24393	rs8178521	26	AP000295.10	5013	intergenic	8.282	7	5	15	1	1	1
rs11658976	17	44866805	A	G	0.3777	NA	NA	NA	0.072138	rs7218319	20	WNT3	0	intronic	8.279	4	5	14	1	1	1
rs7374675	3	46530490	C	G	0.2167	NA	NA	NA	0.103133	rs1542754	3	LTF	3765	intergenic	8.277	4	1	7	1	1	1
rs79837477	3	46157154	C	T	0.1203	NA	NA	NA	0.177062	rs73062378	3	FLT1P1	26695	intergenic	8.274	5	5	15	0	1	1
rs2755146	11	34352850	G	A	0.1779	0.000146421	-0.0773072	0.0203597	0.122108	rs7949972	14	ABTB2	0	intronic	8.274	NA	2	15	1	1	1
rs531934295	17	43670696	G	C	0.2107	NA	NA	NA	0.82085	rs7218319	20	DND1P1	6400	intergenic	8.274	NA	4	15	0	1	1
rs2036297	3	46172903	A	G	0.3429	3.52406e-15	-0.122482	0.0155616	0.272502	rs34339943	3	FLT1P1	10946	intergenic	8.272	6	1	15	0	1	1
rs72706192	1	155833403	C	T	0.0328	0.00198518	-0.145857	0.0471657	0.165104	rs41264915	1	SYT11	0	intronic	8.271	7	4	5	1	1	1
rs558445648	12	133106318	A	ACCACCCTGGGCTCTTCTCTG	0.4781	NA	NA	NA	0.0688925	rs11614702	16	FBRSL1	0	intronic	8.269	NA	4	5	1	1	0
rs10420225	19	4724157	G	A	0.3698	1.67271e-16	-0.12508	0.0151732	0.259017	rs2277732	22	DPP9	0	intronic	8.268	4	1	1	1	1	1
rs62060761	17	44133162	A	C	0.2406	4.54078e-15	-0.143114	0.0182566	0.968522	rs7218319	20	KANSL1	0	intronic	8.263	6	4	5	1	1	1
rs142293191	10	81395754	A	C	0.3082	0.000137	0.075064	0.0196836	0.445774	rs2559728	13	RP11-589B3.6	3809	intergenic	8.256	5	9	15	0	1	1
rs138875687	17	44345047	A	ACT	0.2406	NA	NA	NA	0.926248	rs7218319	20	RP11-259G18.1	0	ncRNA_intronic	8.253	NA	1	2	1	1	1
rs10119403	9	109439527	C	A	0.4761	0.00484182	-0.04136	0.0146803	0.432365	rs962719	11	RP11-308N19.4	0	ncRNA_intronic	8.25	7	5	15	0	0	1
rs2532243	17	44265328	A	G	0.2406	5.33974e-09	-0.136443	0.0233786	0.968522	rs7218319	20	KANSL1	0	intronic	8.25	NA	1	7	1	1	1
rs17880381	10	81325716	CT	C	0.06958	NA	NA	NA	0.139568	rs2559728	13	SFTPA2	5562	intergenic	8.249	NA	13	14	1	1	1
rs183086	17	43945745	A	G	0.3201	NA	NA	NA	0.181638	rs7218319	20	MAPT-AS1	0	ncRNA_intronic	8.249	NA	5	14	0	1	1
rs9834873	3	45690490	C	T	0.0994	0.0135035	-0.0574617	0.0232619	0.0511011	rs767280	3	LIMD1	0	intronic	8.248	6	4	5	1	1	1
rs535282227	17	44547917	T	C	0.02883	NA	NA	NA	0.244663	rs7218319	20	NSFP1	0	ncRNA_intronic	8.246	NA	5	15	0	1	0
rs6477527	9	109323457	G	A	0.3897	0.0299001	-0.032814	0.0151118	0.134952	rs962719	11	RP11-308N19.1	0	ncRNA_intronic	8.243	3a	15	15	0	0	1
rs4743012	9	109349543	T	C	0.2227	NA	NA	NA	0.0708925	rs962719	11	RP11-308N19.1:RP11-540H22.2	0:0	ncRNA_intronic	8.242	4	5	15	0	0	1
rs146582653	9	136159450	G	C	0.02883	0.0381028	0.10082	0.0486173	0.0942218	rs495828	12	ABO	8832	intergenic	8.241	2c	5	14	0	1	1
rs55846942	17	38164470	G	A	0.3787	NA	NA	NA	0.122461	rs4795400	19	RP11-387H17.6	4008	intergenic	8.241	7	5	15	1	1	1
rs2758556	10	81690985	A	C	0.3926	8.55522e-05	0.056512	0.0143859	0.21037	rs2559728	13	MBL1P	0	ncRNA_intronic	8.239	1f	1	14	1	1	1
rs62053947	17	43747683	G	A	0.2396	NA	NA	NA	0.96339	rs7218319	20	CRHR1:RP11-105N13.4	0:0	ncRNA_intronic	8.238	7	5	14	1	1	1
rs76278280	10	81758735	A	G	0.1382	0.00710833	0.070503	0.0261925	0.0774933	rs2559728	13	RP11-479O17.7	15738	intergenic	8.23	6	14	15	0	1	1
rs6117250	20	6402483	G	A	0.2366	0.0015013	-0.054644	0.0172138	0.125493	rs2326788	25	CASC20	24886	intergenic	8.219	5	5	15	0	0	1
rs77095128	17	44204304	T	G	0.2406	2.68879e-09	-0.135686	0.0228061	0.968522	rs7218319	20	KANSL1	0	intronic	8.218	3a	4	5	1	1	1
rs71355435	17	38169579	TA	T	0.3807	NA	NA	NA	0.117616	rs4795400	19	RP11-387H17.6	0	ncRNA_intronic	8.217	NA	5	15	1	1	1
rs17881720	10	81315426	T	C	0.08151	0.0306489	0.0577097	0.0266977	0.119558	rs2559728	13	SFTPA2	181	downstream	8.215	NA	5	15	1	1	1
rs2527887	7	99550954	T	A	0.3827	0.0169431	-0.0445636	0.0186619	0.1679	rs13243708	10	SNORA40	1172	intergenic	8.213	7	2	14	0	1	1
rs560756822	17	44240497	T	C	0.1998	NA	NA	NA	0.76793	rs7218319	20	KANSL1	0	intronic	8.213	NA	2	7	1	1	1
rs10816421	9	109459475	C	T	0.4702	0.00115004	0.0475992	0.0146414	0.558998	rs962719	11	RP11-308N19.4	0	ncRNA_intronic	8.21	7	5	15	0	0	1
rs1918786	17	44279101	A	G	0.2406	4.22756e-09	-0.137365	0.0233811	0.968522	rs7218319	20	KANSL1	0	intronic	8.209	7	5	5	1	1	1
rs11125833	2	60547567	A	G	0.4791	0.00934881	0.03787	0.0145708	0.0603873	rs1123573	2	AC007381.3	30162	intergenic	8.208	5	5	15	0	1	1
rs35440220	4	145399832	A	C	0.3966	8.53109e-05	0.0566767	0.0144253	0.123305	rs11724319	7	RP11-361D14.2	27219	intergenic	8.208	6	9	15	0	0	1
rs247287	5	131461720	T	A	0.1829	0.00434915	0.0511611	0.0179408	0.0721826	rs2269821	8	AC063976.1	21463	intergenic	8.196	6	9	15	0	1	1
rs2693366	17	43654108	T	C	0.499	NA	NA	NA	0.324563	rs7218319	20	DND1P1	9128	intergenic	8.196	4	2	5	0	1	1
rs114316249	17	43662733	C	T	0.4314	NA	NA	NA	0.38952	rs7218319	20	DND1P1	503	upstream	8.195	2a	1	1	0	1	1
rs55994735	2	60636157	T	C	0.1252	NA	NA	NA	0.156546	rs1123573	2	AC007381.2	17646	intergenic	8.19	5	5	15	0	1	1
rs10759193	9	109459699	A	G	0.328	0.00281854	0.047847	0.0160191	0.269072	rs962719	11	RP11-308N19.4	0	ncRNA_intronic	8.188	5	1	15	0	0	1
rs4766677	12	113397630	C	T	0.2594	0.0162127	0.0384442	0.0159912	0.130559	rs10774671	15	RP1-71H24.1:OAS3	0:0	ncRNA_intronic	8.181	6	4	5	1	1	0
rs114447962	16	89155276	G	T	0.4324	NA	NA	NA	0.0750264	rs117169628	18	ACSF3	0	intronic	8.179	5	5	13	1	1	1
rs2040844	17	43767219	A	C	0.2396	NA	NA	NA	0.96339	rs7218319	20	CRHR1:RP11-105N13.4	0:0	ncRNA_intronic	8.175	NA	7	14	1	1	1
rs74964948	1	156045002	G	T	0.01093	NA	NA	NA	1	rs77778388	1	MEX3A	0	UTR3	8.173	4	1	5	1	1	1
rs79641947	17	37730285	C	T	0.0994	NA	NA	NA	0.100111	rs4795400	19	CDK12	9124	intergenic	8.173	4	1	1	1	1	1
rs17577975	17	44210442	C	T	0.2396	2.31393e-09	-0.137943	0.0230903	0.96339	rs7218319	20	KANSL1	0	intronic	8.171	1f	4	5	1	1	1
rs201324585	9	136360988	TTGTG	T	0.09742	NA	NA	NA	0.0783428	rs495828	12	SLC2A6	16728	intergenic	8.17	NA	1	15	0	0	1
rs56343551	17	43959092	G	T	0.2396	NA	NA	NA	0.96339	rs7218319	20	MAPT-AS1	0	ncRNA_intronic	8.17	7	9	14	0	1	1
rs26006	5	130982768	G	A	0.2545	NA	NA	NA	0.133091	rs2269821	8	CTC-432M15.3:FNIP1	0:0	intronic	8.169	NA	2	5	1	1	1
rs56356641	17	43958362	T	G	0.2475	NA	NA	NA	0.93163	rs7218319	20	MAPT-AS1	0	ncRNA_intronic	8.168	7	9	14	0	1	1
rs2732654	17	44346405	C	T	0.1998	NA	NA	NA	0.76793	rs7218319	20	RP11-259G18.1	344	downstream	8.166	5	5	15	1	1	1
rs34754328	5	131688074	G	T	0.08847	0.000827534	0.0853459	0.0255265	0.532977	rs2269821	8	AC034220.3	0	ncRNA_intronic	8.163	7	4	5	1	1	1
rs149527856	5	131829827	TGGGAACAAACTCTG	T	0.34	NA	NA	NA	0.228639	rs2269821	8	IRF1	3336	intergenic	8.16	NA	5	5	1	1	1
rs147094429	1	154891469	CTGT	C	0.4006	NA	NA	NA	0.0960541	rs61811895	1	PMVK	5740	intergenic	8.158	NA	4	5	1	1	1
rs17653906	17	44133142	G	A	0.2406	3.137e-15	-0.14405	0.0182681	0.968522	rs7218319	20	KANSL1	0	intronic	8.151	6	4	5	1	1	1
rs113607218	16	89223873	T	C	0.2972	0.0205179	0.0551218	0.0237928	0.201625	rs117169628	18	ACSF3	1618	intergenic	8.15	4	5	15	1	1	1
rs9714000	3	46468699	A	G	0.09443	5.86012e-09	0.194478	0.0334115	0.269355	rs34339943	3	LTF	8436	intergenic	8.149	5	4	15	1	1	1
rs35919278	3	46213594	A	G	0.09245	NA	NA	NA	0.540859	rs34339943	3	CCR3	0	intronic	8.141	7	5	15	1	1	1
rs10546767	17	37725659	TCACA	T	0.172	NA	NA	NA	0.0558322	rs4795400	19	CDK12	4498	intergenic	8.139	NA	4	4	1	1	1
rs12855652	13	113519546	A	G	0.4085	NA	NA	NA	0.167375	rs12585036	17	ATP11A	0	intronic	8.133	7	4	5	1	0	1
rs545671560	17	43668853	A	G	0.2008	NA	NA	NA	0.767231	rs7218319	20	DND1P1	4557	intergenic	8.132	NA	5	15	0	1	1
rs575495169	17	43969258	G	GC	0.2396	NA	NA	NA	0.96339	rs7218319	20	MAPT-AS1	0	ncRNA_intronic	8.126	NA	5	14	1	1	1
rs7350928	17	44108100	C	T	0.2406	3.8664e-15	-0.144462	0.0183813	0.968522	rs7218319	20	KANSL1	0	UTR3	8.126	1f	3	4	1	1	1
rs35699181	16	89118981	A	G	0.1123	NA	NA	NA	0.168457	rs117169628	18	CTD-2555A7.2	0	ncRNA_exonic	8.124	4	1	15	0	1	1
rs6054307	20	6464417	G	A	0.2376	0.0166641	0.0385937	0.0161208	0.163399	rs2326788	25	CASC20	0	ncRNA_intronic	8.122	7	13	15	0	0	1
rs34679077	3	46087992	G	A	0.1223	NA	NA	NA	1	rs34339943	3	XCR1	18757	intergenic	8.121	3a	5	15	0	1	1
rs76896797	3	45838178	C	T	0.1113	1.87871e-06	-0.127893	0.0268342	0.0932759	rs9856760	3	SLC6A20	150	upstream	8.118	4	1	10	1	1	1
rs7502937	17	43793665	A	G	0.2396	NA	NA	NA	0.96339	rs7218319	20	CRHR1:RP11-105N13.4	0:0	ncRNA_intronic	8.115	5	5	14	1	1	1
rs7622333	3	46043296	T	C	0.2207	2.17832e-11	0.119677	0.0178795	0.374963	rs9856760	3	FYCO1	5979	intergenic	8.114	7	5	15	1	1	1
rs11264338	1	155138557	A	G	0.494	NA	NA	NA	0.124643	rs41264915	1	KRTCAP2	3326	intergenic	8.11	4	1	15	1	1	1
rs17036102	4	106603098	T	C	0.1392	1.94217e-06	0.091726	0.0192728	0.452075	rs142285263	6	ARHGEF38	0	downstream	8.11	6	4	5	1	1	1
rs17331129	2	60679942	T	C	0.1362	NA	NA	NA	0.0741919	rs1123573	2	BCL11A	0	intronic	8.101	5	4	15	1	1	1
rs10796944	1	155416328	G	A	0.2247	1.2665e-05	0.0730461	0.0167314	0.0633273	rs61811895	1	ASH1L	0	intronic	8.1	7	4	5	1	1	1
rs1879587	17	43567545	G	A	0.1879	NA	NA	NA	0.0861564	rs7218319	20	PLEKHM1	0	intronic	8.099	5	1	1	1	1	1
rs62062776	17	44022043	A	C	0.2396	1.95594e-15	-0.144859	0.0182348	0.96339	rs7218319	20	MAPT	0	intronic	8.099	5	4	14	1	1	1
rs62057158	17	43907143	G	A	0.2396	NA	NA	NA	0.96339	rs7218319	20	CRHR1	0	intronic	8.096	5	4	15	1	1	0
rs28627551	16	89313672	A	G	0.3638	0.0427034	-0.0404339	0.0199516	0.135944	rs117169628	18	RP11-46C24.5	9914	intergenic	8.094	2b	1	1	0	1	1
rs534585219	17	44361861	T	G	0.2018	NA	NA	NA	0.775203	rs7218319	20	ARL17B	0	intronic	8.093	NA	5	15	1	1	1
rs4782434	16	89193715	A	G	0.2316	4.73126e-07	-0.0854932	0.0169734	0.388114	rs117169628	18	ACSF3	0	intronic	8.092	NA	4	5	1	1	1
rs2316775	17	43953502	A	G	0.175	NA	NA	NA	0.0567831	rs7218319	20	MAPT-AS1	0	ncRNA_intronic	8.09	6	13	14	0	1	1
rs927453	10	81652369	C	T	0.3956	0.000319004	0.052787	0.0146657	0.216331	rs2559728	13	PGGT1BP2	0	ncRNA_exonic	8.089	6	13	15	0	1	1
rs3902025	17	38119254	G	T	0.4533	1.01267e-07	-0.073095	0.0137282	0.534955	rs4795400	19	GSDMA	0	UTR5	8.086	NA	5	14	1	1	1
3:168829772:C:T	3	168829772	T	C	0.05467	NA	NA	NA	0.254802	rs2421077	5	MECOM	0	intronic	8.085	6	4	15	1	1	1
rs35678191	3	46271399	T	C	0.08946	NA	NA	NA	0.384063	rs34339943	3	CCR3	0	intronic	8.084	6	5	15	1	1	1
rs568071087	17	44364519	C	G	0.2515	NA	NA	NA	0.878063	rs7218319	20	ARL17B	0	intronic	8.083	NA	2	15	1	1	1
rs9871972	3	45909090	T	C	0.498	NA	NA	NA	0.265925	rs9856760	3	LZTFL1	0	intronic	8.081	7	5	15	1	1	1
rs34211253	17	43834074	C	G	0.2396	NA	NA	NA	0.96339	rs7218319	20	CRHR1:RP11-105N13.4	0:0	ncRNA_intronic	8.08	4	5	14	1	1	1
rs2532416	17	44289291	A	C	0.2445	1.90371e-07	-0.131043	0.0251594	0.948524	rs7218319	20	KANSL1	0	intronic	8.079	NA	4	5	1	1	1
rs62057108	17	43896616	T	C	0.2396	NA	NA	NA	0.96339	rs7218319	20	CRHR1	0	intronic	8.076	5	5	15	1	1	0
rs267235	3	45640227	A	C	0.2197	0.00470072	-0.049155	0.0173886	0.053471	rs73062378	3	LIMD1	0	intronic	8.075	NA	2	7	1	1	1
rs114554002	5	131913323	G	A	0.01491	NA	NA	NA	0.0977899	rs2269821	8	RAD50	0	intronic	8.075	4	4	4	1	1	1
rs1105571	17	43793200	A	T	0.2396	NA	NA	NA	0.96339	rs7218319	20	CRHR1:RP11-105N13.4	0:0	ncRNA_intronic	8.074	6	5	14	1	1	1
rs200422537	17	44331803	A	ATTTT	0.2386	NA	NA	NA	0.947505	rs7218319	20	RP11-259G18.3	5113	intergenic	8.068	NA	5	15	0	1	1
rs554209183	17	44133818	TA	T	0.2406	NA	NA	NA	0.968522	rs7218319	20	KANSL1	0	intronic	8.059	NA	2	5	1	1	1
rs2544417	4	106745405	A	G	0.173	0.000379398	-0.068298	0.0192171	0.317879	rs142285263	6	INTS12:GSTCD:RP11-45L9.1	0:0:0	ncRNA_intronic	8.058	NA	4	15	1	1	1
rs3821884	3	46016599	T	G	0.4443	1.25792e-13	0.102727	0.0138623	0.130378	rs9856760	3	FYCO1	0	intronic	8.057	NA	4	4	1	1	1
rs11655531	17	37697959	T	C	0.2505	0.00024475	0.059653	0.0162645	0.0758381	rs4795400	19	CDK12	0	intronic	8.057	4	5	5	1	1	1
rs4971099	1	155155608	A	G	0.4354	0.00772418	0.0524014	0.019671	0.108972	rs41264915	1	RP11-201K10.3:TRIM46	0:0	intronic	8.056	7	4	5	1	1	1
rs2316952	17	44139190	G	C	0.2406	2.98099e-15	-0.144045	0.0182527	0.968522	rs7218319	20	KANSL1	0	intronic	8.055	4	4	5	1	1	1
rs56210334	3	168884769	G	C	0.07157	0.0022523	0.07563	0.024758	0.139789	rs2421077	5	MECOM	0	intronic	8.049	7	5	15	1	1	1
rs75581418	5	131533663	A	C	0.02087	0.00147247	0.177989	0.0559706	0.0623379	rs2269821	8	P4HA2	0	intronic	8.044	7	4	4	1	1	1
rs869562	9	109324173	C	T	0.3062	NA	NA	NA	0.0832346	rs962719	11	RP11-308N19.1	0	ncRNA_intronic	8.044	NA	15	15	0	0	1
rs16941038	17	43761565	T	C	0.2654	NA	NA	NA	0.850381	rs7218319	20	CRHR1:RP11-105N13.4	0:0	ncRNA_intronic	8.044	1f	5	14	1	1	1
rs564850730	17	43668850	T	C	0.2008	NA	NA	NA	0.767231	rs7218319	20	DND1P1	4554	intergenic	8.042	NA	5	15	0	1	1
rs4253496	10	81368907	T	C	0.09344	0.0325763	0.0509783	0.0238521	0.210549	rs2559728	13	SFTPA1	1787	intergenic	8.039	3a	5	15	1	1	1
rs62334045	4	144917030	G	T	0.1243	NA	NA	NA	0.072616	rs11724319	7	RP11-673E1.4	0	ncRNA_intronic	8.038	7	5	15	1	1	1
rs7248136	19	4669675	A	G	0.2555	1.73604e-06	-0.0775018	0.0162072	0.0924933	rs2277732	22	C19orf10	0	intronic	8.036	4	1	2	1	1	0
rs62056877	17	43778828	T	G	0.2406	NA	NA	NA	0.958005	rs7218319	20	CRHR1:RP11-105N13.4	0:0	ncRNA_intronic	8.035	5	5	14	1	1	1
rs557443000	17	43516739	G	A	0.1938	NA	NA	NA	0.703078	rs7218319	20	PLEKHM1	0	intronic	8.034	NA	2	4	1	1	1
rs57948366	5	131317162	CA	C	0.2565	NA	NA	NA	0.142007	rs2269821	8	ACSL6	0	intronic	8.033	NA	5	15	1	1	1
rs35238788	3	46386039	T	C	0.4672	5.79384e-09	-0.0830708	0.014267	0.146457	rs1542754	3	CCR2	9185	intergenic	8.031	7	9	15	1	1	1
rs76594404	17	43971457	G	C	0.2396	3.93232e-15	-0.143243	0.0182311	0.96339	rs7218319	20	MAPT-AS1	0	ncRNA_intronic	8.03	2a	1	1	1	1	1
rs2696432	17	44338285	C	T	0.2107	NA	NA	NA	0.819472	rs7218319	20	RP11-259G18.3	312	upstream	8.029	7	1	5	0	1	1
rs2358583	19	10425995	T	G	0.3221	NA	NA	NA	0.0509424	rs34536443	23	CTD-2369P2.10:FDX1L	0:0	intronic	8.029	2b	1	2	1	1	1
rs11369103	1	154844351	G	GC	0.4006	NA	NA	NA	0.0988499	rs61811895	1	KCNN3	1594	intergenic	8.028	NA	5	14	1	1	1
rs11953786	5	131071440	A	T	0.4523	0.0476559	-0.0282612	0.0142703	0.0731787	rs2269821	8	CTC-432M15.3:FNIP1	0:0	intronic	8.028	6	5	5	1	1	1
rs6038521	20	6475234	G	T	0.2117	0.0251646	0.0399602	0.0178484	0.16116	rs2326788	25	CASC20	0	ncRNA_intronic	8.027	7	5	15	0	0	1
rs4883520	12	133115405	C	T	0.326	NA	NA	NA	0.203215	rs11614702	16	FBRSL1	0	intronic	8.026	NA	4	5	1	1	0
rs78367547	4	144549547	C	A	0.1203	NA	NA	NA	0.0515035	rs11724319	7	GUSBP5:FREM3	0:0	ncRNA_intronic	8.025	6	5	15	1	1	1
rs141265144	1	155581311	T	C	0.2734	NA	NA	NA	0.0565469	rs41264915	1	MSTO1:MSTO2P	0:0	ncRNA_intronic	8.024	6	1	5	1	1	1
rs6780028	3	46075090	A	C	0.1243	NA	NA	NA	0.981565	rs34339943	3	XCR1	5855	intergenic	8.022	6	5	15	1	1	1
rs12452273	17	43552921	C	T	0.1958	NA	NA	NA	0.731113	rs7218319	20	PLEKHM1	0	exonic	8.02	5	4	4	1	1	1
rs564528960	17	44232169	A	G	0.1998	NA	NA	NA	0.76793	rs7218319	20	KANSL1	0	intronic	8.02	NA	2	7	1	1	1
rs2525558	7	99535357	A	C	0.3837	0.0115857	-0.0369316	0.0146292	0.167512	rs13243708	10	RP4-604G5.1	0	ncRNA_intronic	8.016	6	5	14	1	1	1
rs9997099	4	145911237	T	C	0.4791	0.000235733	-0.053601	0.0145763	0.0889132	rs11724319	7	ANAPC10	0	intergenic	8.015	6	5	15	1	1	1
rs199665651	10	81513307	T	C	0.1183	0.0484703	0.0649463	0.0329138	0.158712	rs2559728	13	RP11-119F19.2	0	ncRNA_intronic	8.014	7	4	15	0	1	1
rs141792973	10	81449169	A	T	0.2445	0.00110776	0.0790286	0.0242298	0.260908	rs2559728	13	RP11-119F19.2	0	ncRNA_intronic	8.011	7	5	15	0	1	0
rs2838	17	44141347	A	G	0.2406	7.18686e-13	-0.138208	0.0192602	0.968522	rs7218319	20	KANSL1	0	intronic	8.011	6	4	5	1	1	1
rs6489885	12	113411806	G	A	0.4771	0.0152604	0.0333331	0.0137392	0.274951	rs10774671	15	RP1-71H24.1	0	ncRNA_intronic	8.009	2b	5	5	1	1	0
rs34055863	19	10523607	GA	G	0.4036	NA	NA	NA	0.0524819	rs142770866	23	CDC37	0	intronic	8.008	NA	5	14	1	1	0
rs34018943	17	43508303	A	G	0.1938	1.20509e-10	-0.124603	0.0193522	0.703078	rs7218319	20	ARHGAP27	0	intronic	8.007	4	1	11	1	1	1
rs17577052	17	44186301	T	C	0.2406	2.6088e-09	-0.137154	0.0230337	0.968522	rs7218319	20	KANSL1	0	intronic	8.007	1b	2	7	1	1	1
rs1294670	4	106658249	T	A	0.2445	0.00100748	-0.070134	0.0213275	0.211783	rs142285263	6	INTS12:GSTCD	0:0	intronic	8.006	6	4	5	1	1	1
rs113029914	17	43981831	A	T	0.2396	1.92661e-09	-0.140562	0.0234119	0.96339	rs7218319	20	MAPT	0	intronic	8.006	5	5	14	1	1	1
rs150554738	3	46550774	CT	C	0.08847	NA	NA	NA	0.127153	rs34339943	3	LRRC2	6138	intergenic	8	NA	2	15	1	1	1
rs554181742	17	43671174	A	G	0.2197	NA	NA	NA	0.856374	rs7218319	20	DND1P1	6878	intergenic	7.999	NA	5	15	0	1	1
rs1815	17	44276578	T	C	0.2435	1.37309e-07	-0.132539	0.0251554	0.953313	rs7218319	20	KANSL1	0	intronic	7.999	NA	2	5	1	1	1
rs62060851	17	44157992	T	C	0.2406	4.01112e-09	-0.136157	0.0231413	0.968522	rs7218319	20	KANSL1	0	intronic	7.997	6	4	5	1	1	1
rs112407609	19	10230032	C	T	0.06561	NA	NA	NA	0.0525148	rs28378712	23	EIF3G	0	intronic	7.994	4	1	2	1	1	1
rs62056851	17	43992806	A	G	0.2396	4.71517e-15	-0.147018	0.018766	0.96339	rs7218319	20	MAPT	0	intronic	7.993	4	2	14	1	1	1
rs916888	17	44863133	T	C	0.2654	NA	NA	NA	0.70874	rs7218319	20	WNT3	0	intronic	7.991	1f	5	14	1	1	1
rs9832730	3	46297711	A	T	0.07654	NA	NA	NA	0.357463	rs34339943	3	CCR3	0	intronic	7.988	5	9	15	1	1	1
rs13118928	4	145486389	A	G	0.4225	1.55534e-07	0.074204	0.0141452	0.198234	rs11724319	7	KRT18P51	7000	intergenic	7.987	7	5	15	0	0	1
rs41418050	3	46280246	G	T	0.2227	NA	NA	NA	0.29147	rs1542754	3	CCR3	0	intronic	7.986	7	5	15	1	1	1
rs7615880	3	168823078	T	C	0.09245	3.87118e-05	-0.090003	0.0218717	0.346797	rs2421077	5	MECOM	0	intronic	7.985	4	2	15	1	1	1
rs2696430	17	44338279	G	C	0.2604	NA	NA	NA	0.874337	rs7218319	20	RP11-259G18.3	306	upstream	7.984	7	1	5	0	1	1
6:42096735:C:G	6	42096735	G	C	0.08847	NA	NA	NA	0.156992	rs2496644	9	C6orf132	0	intronic	7.982	2b	4	15	1	0	1
rs11792106	9	109389147	A	G	0.3052	NA	NA	NA	0.0929751	rs962719	11	RP11-308N19.4	0	ncRNA_intronic	7.982	6	2	15	0	0	1
rs3859191	17	38128714	G	A	0.4592	NA	NA	NA	0.274754	rs4795400	19	GSDMA	0	intronic	7.982	4	1	14	1	1	1
rs62056793	17	43977018	A	G	0.2396	2.43918e-15	-0.144284	0.0182253	0.96339	rs7218319	20	MAPT	0	intronic	7.979	4	5	13	1	1	1
rs1250753	10	81251800	T	G	0.2714	0.000603608	0.0539311	0.0157234	0.311203	rs2559728	13	TPRX1P1	7621	intergenic	7.977	6	5	14	0	1	1
rs537315599	17	43657440	C	G	0.1958	NA	NA	NA	0.749686	rs7218319	20	DND1P1	5796	intergenic	7.977	NA	2	5	0	1	1
rs151117411	17	38107349	T	TCCTCC	0.4076	NA	NA	NA	0.315297	rs4795400	19	LRRC3C	6348	intergenic	7.974	NA	2	5	1	1	1
rs7609565	3	46482683	T	A	0.09344	NA	NA	NA	0.263317	rs34339943	3	LTF	0	NA	7.971	4	4	15	1	1	1
rs141918023	7	99819004	C	CTCTG	0.2674	NA	NA	NA	0.211947	rs13243708	10	STAG3:GATS:GATS:PVRIG	0:0:0:0	ncRNA_intronic	7.971	NA	1	4	1	1	0
rs559264754	17	44251243	C	T	0.1978	NA	NA	NA	0.758744	rs7218319	20	KANSL1	0	intronic	7.97	NA	4	5	1	1	1
rs4540166	5	131779857	T	C	0.2256	7.77733e-06	0.077319	0.0172926	0.0666994	rs2269821	8	C5orf56	0	intronic	7.968	1f	4	5	1	1	1
rs417968	17	43728376	A	G	0.2763	NA	NA	NA	0.806854	rs7218319	20	CRHR1:RP11-105N13.4	0:0	ncRNA_intronic	7.968	NA	4	15	1	1	1
rs72669995	4	106585256	C	A	0.0666	NA	NA	NA	0.80501	rs142285263	6	ARHGEF38	0	intronic	7.967	7	5	15	1	1	0
rs55736025	17	44072017	C	A	0.2406	1.718e-09	-0.138449	0.0229888	0.968522	rs7218319	20	MAPT	0	intronic	7.965	7	4	15	1	1	1
rs2742395	3	45758595	C	T	0.3161	NA	NA	NA	0.619755	rs767280	3	SACM1L	0	intronic	7.964	3a	4	4	1	1	1
rs13078854	3	45861932	G	A	0.08052	NA	NA	NA	0.374907	rs34339943	3	LZTFL1	2875	intergenic	7.958	7	4	5	1	1	1
rs563246081	12	133112676	GGTGT	G	0.09443	NA	NA	NA	0.0824611	rs11614702	16	FBRSL1	0	intronic	7.957	NA	4	5	1	0	0
rs2313640	17	38111845	C	T	0.3698	1.08675e-07	-0.076775	0.0144543	0.355685	rs4795400	19	GSDMA	7380	intergenic	7.954	NA	5	5	1	1	1
rs148005468	10	81440376	A	G	0.1163	0.00728239	0.0582386	0.0217013	0.168903	rs2559728	13	RP11-119F19.2	0	ncRNA_intronic	7.953	6	5	15	0	1	0
rs2755142	11	34344718	T	C	0.2286	0.0285747	-0.041931	0.0191527	0.0653411	rs7949972	14	ABTB2	0	intronic	7.951	NA	5	15	1	1	1
rs11558476	7	99654689	G	A	0.326	9.8402e-06	0.066833	0.0151183	0.346022	rs13243708	10	ZSCAN21	0	exonic	7.948	6	4	4	1	1	1
rs10978603	9	109472694	A	G	0.172	0.0350185	-0.0386399	0.0183289	0.0858131	rs962719	11	RP11-308N19.4	7750	intergenic	7.946	7	5	15	0	1	1
rs10514971	17	47738546	C	T	0.2008	0.00149352	0.0579602	0.0182498	0.100486	rs3848456	21	SPOP	0	intronic	7.946	6	4	5	1	1	1
rs2742373	3	45784046	G	C	0.4364	NA	NA	NA	0.992028	rs767280	3	SACM1L	0	intronic	7.944	4	4	4	1	1	1
rs4682809	3	46150051	A	G	0.3638	NA	NA	NA	0.229993	rs34339943	3	FLT1P1	33798	intergenic	7.944	5	5	15	0	1	1
rs17886200	11	34463016	C	A	0.2614	2.18994e-10	-0.100663	0.015859	0.524085	rs7949972	14	CAT	0	intronic	7.944	6	1	5	1	1	1
rs9898773	17	37532507	C	G	0.2515	0.000214327	-0.059489	0.0160716	0.0756752	rs4795400	19	FBXL20	0	intronic	7.944	5	5	15	1	1	1
rs62061790	17	44170414	G	A	0.2406	3.82401e-09	-0.136114	0.0231029	0.968522	rs7218319	20	KANSL1	0	intronic	7.942	6	4	5	1	1	1
rs2673065	3	45771222	T	C	0.4364	NA	NA	NA	0.992028	rs767280	3	SACM1L	0	intronic	7.941	NA	4	5	1	1	1
rs10037928	5	131142046	C	T	0.2535	NA	NA	NA	0.134369	rs2269821	8	ACSL6	636	downstream	7.935	7	5	15	1	1	1
rs543659018	17	43659975	T	C	0.1978	NA	NA	NA	0.758744	rs7218319	20	DND1P1	3261	intergenic	7.932	NA	3	5	0	1	1
10:81680976:A:G	10	81680976	G	A	0.4274	NA	NA	NA	0.188727	rs2559728	13	MBL1P	0	ncRNA_intronic	7.928	NA	4	15	0	1	1
rs12821205	12	133133808	T	C	0.4871	5.12512e-09	0.0829464	0.0141957	0.424077	rs11614702	16	FBRSL1	0	intronic	7.925	5	5	5	1	1	0
rs147390193	5	131069064	C	T	0.2535	NA	NA	NA	0.134369	rs2269821	8	CTC-432M15.3:FNIP1	0:0	intronic	7.924	7	5	5	1	1	1
rs571698210	10	81793516	G	A	0.05169	NA	NA	NA	0.0577864	rs2559728	13	C1DP2	1366	intergenic	7.923	NA	14	15	0	1	1
rs4683206	3	46335669	G	A	0.4374	1.68082e-14	-0.10991	0.0143244	0.124772	rs1542754	3	UQCRC2P1	16412	intergenic	7.92	4	2	15	0	1	1
rs10516520	4	106534110	A	G	0.1561	2.38881e-06	0.097565	0.020682	0.286032	rs142285263	6	ARHGEF38	0	intronic	7.92	6	5	15	1	1	1
rs2732714	17	44321478	A	G	0.2107	NA	NA	NA	0.827814	rs7218319	20	RP11-259G18.2	0	ncRNA_exonic	7.92	5	5	15	0	1	1
rs552808944	17	44361869	G	C	0.2018	NA	NA	NA	0.775203	rs7218319	20	ARL17B	0	intronic	7.918	NA	5	15	1	1	1
rs77075768	13	113528876	G	A	0.02187	NA	NA	NA	0.0570113	rs12585036	17	ATP11A	0	intronic	7.917	4	1	5	1	0	1
rs12601333	17	38213819	C	G	0.3688	0.0261353	0.041226	0.0185352	0.146276	rs4795400	19	MED24	0	intronic	7.914	3a	5	5	1	1	1
rs113357367	5	130930602	GTAAC	G	0.2247	NA	NA	NA	0.0671975	rs2269821	8	RAPGEF6:CTC-432M15.3	0:0	intronic	7.912	NA	2	5	1	1	1
rs7208815	17	38168715	C	T	0.3787	NA	NA	NA	0.122461	rs4795400	19	RP11-387H17.6	0	ncRNA_exonic	7.912	4	5	15	1	1	1
rs79580365	17	43960172	C	T	0.2396	NA	NA	NA	0.96339	rs7218319	20	MAPT-AS1	0	ncRNA_intronic	7.912	NA	7	14	0	1	1
rs2843699	21	34663850	C	T	0.4821	NA	NA	NA	0.385421	rs8178521	26	IL10RB	0	intronic	7.912	7	4	4	1	1	1
rs150735339	6	41492724	AGGTTCAGTTTGCCTG	A	0.2366	NA	NA	NA	0.0775832	rs2496644	9	RP11-328M4.2	0	ncRNA_intronic	7.909	NA	5	14	0	0	0
rs34423195	3	46249722	A	G	0.09245	NA	NA	NA	0.540859	rs34339943	3	CCR3:CCR1	0:0	intronic	7.906	2b	1	7	1	1	1
rs4785642	16	89318098	T	C	0.3211	NA	NA	NA	0.192134	rs117169628	18	RP11-46C24.5	5488	intergenic	7.906	7	5	15	0	1	1
rs56410675	17	38109254	G	A	0.3698	NA	NA	NA	0.355685	rs4795400	19	LRRC3C	8253	intergenic	7.905	2b	1	1	1	1	1
rs4782457	16	89168981	T	C	0.2386	9.96144e-06	-0.0703065	0.0159136	0.382289	rs117169628	18	ACSF3	0	intronic	7.904	NA	3	4	1	1	1
rs59865771	16	89246670	T	C	0.2813	3.65844e-06	0.0737508	0.0159292	0.441148	rs117169628	18	CDH15	0	exonic	7.901	5	4	14	1	1	1
rs10077785	5	131801158	C	T	0.2276	5.09086e-06	-0.078723	0.01726	0.0650134	rs2269821	8	C5orf56	0	intronic	7.9	1f	1	7	1	1	1
rs56167344	17	43797087	A	T	0.2396	NA	NA	NA	0.96339	rs7218319	20	CRHR1:RP11-105N13.4	0:0	ncRNA_intronic	7.9	2b	5	14	1	1	1
rs1874228	17	37775274	A	G	0.2644	0.000306931	0.057209	0.0158501	0.140196	rs4795400	19	AC087491.2	591	upstream	7.895	5	2	13	1	1	1
rs9330264	1	155095750	C	T	0.3579	NA	NA	NA	0.0765967	rs41264915	1	Y_RNA	2675	intergenic	7.894	7	5	14	1	1	1
rs149647068	17	47898414	G	A	0.01093	NA	NA	NA	0.298955	rs3848456	21	KAT7	0	intronic	7.893	4	2	4	1	0	1
rs2159243	5	131133900	A	G	0.2535	NA	NA	NA	0.134369	rs2269821	8	FNIP1	1189	intergenic	7.889	5	1	15	1	1	1
rs154729	5	131449049	C	T	0.1809	0.00470783	0.0510477	0.0180612	0.0756675	rs2269821	8	snoZ6	33222	intergenic	7.888	NA	5	15	0	1	1
rs1124765	19	10426024	T	G	0.1909	NA	NA	NA	0.101302	rs2569702	23	CTD-2369P2.10:FDX1L	0:0	intronic	7.886	NA	1	2	1	1	1
rs11614840	12	133053029	G	A	0.3171	2.72574e-05	0.068472	0.0163213	0.495323	rs11614702	16	MUC8	2302	intergenic	7.885	5	2	14	1	1	1
rs11146962	12	133022983	A	G	0.499	0.00506066	-0.0389774	0.0139049	0.254415	rs11614702	16	RP11-503G7.1	10762	intergenic	7.88	2b	1	14	0	1	1
rs558447590	10	81495432	T	G	0.05666	NA	NA	NA	0.103185	rs2559728	13	RP11-119F19.2	0	ncRNA_intronic	7.879	NA	5	15	0	1	0
rs62063304	17	44049900	A	G	0.2406	1.26926e-15	-0.145732	0.0182221	0.968522	rs7218319	20	MAPT	0	intronic	7.879	4	4	15	1	1	1
rs55876817	17	43958139	A	C	0.2396	NA	NA	NA	0.96339	rs7218319	20	MAPT-AS1	0	ncRNA_intronic	7.877	7	9	14	0	1	1
rs7089487	10	81447263	T	C	0.2386	NA	NA	NA	0.262793	rs2559728	13	RP11-119F19.2	0	ncRNA_intronic	7.876	7	5	15	0	1	0
rs3828673	5	131651565	G	A	0.08847	0.00105941	0.0826881	0.025254	0.532977	rs2269821	8	SLC22A4:AC034220.3	0:0	ncRNA_intronic	7.875	4	3	5	1	1	1
rs2732704	17	44353114	T	C	0.2008	NA	NA	NA	0.772572	rs7218319	20	ARL17B	0	intronic	7.875	NA	5	15	1	1	1
rs35930050	3	46065763	G	A	0.1243	NA	NA	NA	0.981565	rs34339943	3	XCR1	0	intronic	7.874	2b	5	15	1	1	1
rs72228292	4	106669965	A	AAGTT	0.2445	NA	NA	NA	0.211783	rs142285263	6	INTS12:GSTCD:RP11-45L9.1	0:0:0	ncRNA_intronic	7.874	NA	5	15	1	1	1
rs370792402	10	81510070	A	G	0.1173	0.0212505	0.067322	0.0292259	0.158171	rs2559728	13	RP11-119F19.2	0	ncRNA_intronic	7.873	6	5	15	0	1	1
rs12150320	17	44213204	C	T	0.2406	2.2326e-09	-0.138162	0.0231044	0.968522	rs7218319	20	KANSL1	0	intronic	7.873	NA	4	5	1	1	1
rs7811662	7	99792608	A	G	0.2684	NA	NA	NA	0.211048	rs13243708	10	STAG3	0	intronic	7.872	6	5	15	1	1	1
rs67333363	1	155058046	A	G	0.06064	NA	NA	NA	0.351877	rs41264915	1	EFNA3:EFNA3	0:0	intronic	7.871	4	1	2	1	1	1
rs547624173	17	43675897	T	C	0.02883	NA	NA	NA	0.372277	rs7218319	20	RP11-707O23.5	2337	intergenic	7.871	NA	5	15	0	1	1
rs62055553	17	43966178	C	A	0.2396	NA	NA	NA	0.96339	rs7218319	20	MAPT-AS1	0	ncRNA_intronic	7.871	7	13	14	1	1	1
rs968028	17	43781105	A	G	0.2396	NA	NA	NA	0.96339	rs7218319	20	CRHR1:RP11-105N13.4	0:0	ncRNA_intronic	7.869	NA	5	14	1	1	1
rs35060590	4	144933679	TGAA	T	0.1203	NA	NA	NA	0.0630696	rs11724319	7	RP11-673E1.4:GYPB	0:0	ncRNA_intronic	7.865	NA	5	15	1	1	0
rs113030473	10	81649031	G	T	0.06958	0.00165497	0.0841014	0.0267325	0.139568	rs2559728	13	PGGT1BP2	2872	intergenic	7.864	2b	7	15	0	1	1
rs62063786	17	44061023	G	A	0.2406	1.11528e-15	-0.145956	0.0182139	0.968522	rs7218319	20	MAPT	0	exonic	7.864	5	4	15	1	1	1
rs62064395	17	43666001	A	C	0.2515	NA	NA	NA	0.914606	rs7218319	20	DND1P1	1705	intergenic	7.861	6	5	15	0	1	1
rs571297820	17	43679132	A	G	0.2435	NA	NA	NA	0.963147	rs7218319	20	RP11-707O23.5	0	ncRNA_exonic	7.861	NA	5	15	0	1	1
rs17426106	17	43828935	G	C	0.2396	NA	NA	NA	0.96339	rs7218319	20	CRHR1:RP11-105N13.4	0:0	ncRNA_intronic	7.857	1f	5	14	1	1	1
rs150631002	10	81445463	C	T	0.1143	0.00279385	0.0801542	0.0268114	0.166104	rs2559728	13	RP11-119F19.2	0	ncRNA_intronic	7.856	5	4	5	0	1	0
rs79073784	17	43754209	G	C	0.2396	NA	NA	NA	0.96339	rs7218319	20	CRHR1:RP11-105N13.4	0:0	ncRNA_intronic	7.852	3a	5	14	1	1	1
rs7300898	12	133138310	A	G	0.4085	0.000818593	-0.0629451	0.0188096	0.266269	rs11614702	16	FBRSL1	0	intronic	7.85	4	1	5	1	1	0
rs2696429	17	44335274	G	A	0.2227	NA	NA	NA	0.84888	rs7218319	20	RP11-259G18.3	1642	intergenic	7.844	5	5	15	0	1	1
rs7339	1	156108976	G	C	0.08648	NA	NA	NA	0.114969	rs77778388	1	LMNA	0	UTR3	7.84	5	3	4	1	1	1
rs199512	17	44857352	C	T	0.2197	NA	NA	NA	0.803627	rs7218319	20	WNT3	0	intronic	7.839	5	2	14	1	1	1
rs62061767	17	44167729	A	G	0.2406	3.30504e-09	-0.136104	0.0230073	0.968522	rs7218319	20	KANSL1	0	intronic	7.838	7	4	5	1	1	1
rs374682242	10	81457609	C	G	0.04076	NA	NA	NA	0.0808048	rs2559728	13	RP11-119F19.2	0	ncRNA_intronic	7.837	5	5	15	1	1	1
rs1293764	12	113425679	T	C	0.3241	2.39291e-05	0.0664037	0.0157181	0.690352	rs10774671	15	RP1-71H24.1:OAS2	0:0	ncRNA_intronic	7.832	6	4	15	1	1	0
rs34124276	19	10405906	C	CT	0.4095	NA	NA	NA	1	rs2569702	23	ICAM5	0	intronic	7.826	NA	1	13	1	1	0
rs62056928	17	43788782	C	T	0.2396	NA	NA	NA	0.96339	rs7218319	20	CRHR1:RP11-105N13.4	0:0	ncRNA_intronic	7.825	5	5	14	1	1	1
rs551752654	17	44255550	A	G	0.1958	NA	NA	NA	0.749686	rs7218319	20	KANSL1	0	intronic	7.823	NA	5	5	1	1	1
rs35336325	12	133141238	C	T	0.07356	NA	NA	NA	0.0561435	rs11614702	16	FBRSL1	0	intronic	7.821	7	4	5	1	1	0
rs536950796	17	44281308	G	A	0.2107	NA	NA	NA	0.831351	rs7218319	20	KANSL1	0	intronic	7.82	NA	5	5	1	1	1
rs529605	3	146204787	G	C	0.2803	9.44192e-05	0.0588241	0.0150657	0.0833261	rs343320	4	PLSCR2	0	intronic	7.819	7	9	15	1	1	1
rs62059003	17	44002431	C	T	0.2396	2.46845e-15	-0.144946	0.0183123	0.96339	rs7218319	20	MAPT	0	intronic	7.819	7	5	15	1	1	1
rs7224129	17	38075426	G	A	0.4771	NA	NA	NA	0.779372	rs4795400	19	GSDMB	0	upstream	7.818	1f	2	4	1	1	1
rs17649641	17	43997372	T	C	0.2396	1.0123e-13	-0.141595	0.0190334	0.96339	rs7218319	20	MAPT	0	intronic	7.818	1f	2	14	1	1	1
rs758390	3	45882792	T	C	0.05765	3.52472e-05	0.129747	0.0313655	0.227753	rs9856760	3	LZTFL1	0	intronic	7.817	NA	1	2	1	1	1
rs62275271	3	146717518	C	T	0.171	NA	NA	NA	0.0715177	rs343320	4	RP11-649A16.1	0	ncRNA_intronic	7.816	6	9	15	0	0	1
rs4792856	17	43532775	G	T	0.5	NA	NA	NA	0.130681	rs7218319	20	PLEKHM1:AC091132.1	0:0	ncRNA_intronic	7.816	5	4	5	1	1	1
rs17036052	4	106563379	C	T	0.05368	NA	NA	NA	0.520222	rs142285263	6	ARHGEF38	0	intronic	7.81	7	2	15	1	1	0
rs538498687	1	155635921	A	AT	0.2684	NA	NA	NA	0.0558114	rs61811895	1	MSTO1:MSTO2P:YY1AP1	0:0:0	ncRNA_intronic	7.806	NA	4	4	1	1	1
rs7917476	10	81794992	A	T	0.4215	0.000154099	0.0528491	0.0139651	0.0871022	rs2559728	13	C1DP2	2842	intergenic	7.805	7	7	15	0	1	1
rs138767083	12	133112530	CATG	C	0.1382	NA	NA	NA	0.154803	rs11614702	16	FBRSL1	0	intronic	7.803	NA	4	5	1	1	0
rs4794817	17	37794351	T	A	0.2008	0.000352395	0.061567	0.0172293	0.103499	rs4795400	19	STARD3	0	intronic	7.798	2b	1	2	1	1	1
rs7965570	12	113386624	C	T	0.2525	0.0151105	0.0502805	0.020694	0.153011	rs10774671	15	RP1-71H24.1:OAS3	0:0	ncRNA_intronic	7.795	1f	4	4	1	1	1
rs62055710	17	43762537	T	A	0.2396	NA	NA	NA	0.96339	rs7218319	20	CRHR1:RP11-105N13.4	0:0	ncRNA_intronic	7.789	7	5	14	1	1	1
rs568929282	21	34609671	T	TA	0.1183	NA	NA	NA	0.0561507	rs9636867	26	IFNAR2	0	intronic	7.789	NA	4	5	1	0	1
rs28472559	5	131581611	G	A	0.4722	0.0362977	0.0293849	0.0140357	0.0999383	rs2269821	8	P4HA2	0	intronic	7.786	6	5	15	1	1	1
rs11655181	17	44332093	G	A	0.3946	0.00406584	0.061805	0.0215123	0.219922	rs7218319	20	RP11-259G18.3	4823	intergenic	7.783	6	5	15	0	1	1
rs138325961	17	43971238	T	TTAGATACATCA	0.2396	NA	NA	NA	0.96339	rs7218319	20	MAPT-AS1	0	ncRNA_intronic	7.776	NA	1	1	1	1	1
rs71373560	17	43493504	C	T	0.1968	3.2707e-11	-0.127081	0.0191565	0.687325	rs7218319	20	ARHGAP27	0	intronic	7.775	6	5	15	1	1	1
rs199926341	17	44326245	A	G	0.2107	NA	NA	NA	0.82085	rs7218319	20	RP11-259G18.2	3834	intergenic	7.774	6	5	15	0	1	1
rs146638294	5	131333780	T	C	0.01292	NA	NA	NA	0.0721246	rs2269821	8	ACSL6	0	intronic	7.773	7	5	15	1	1	1
rs1505769	4	145324315	A	T	0.4036	0.0181888	-0.03326	0.0140828	0.096889	rs11724319	7	RP11-361D14.2	102736	intergenic	7.772	5	7	15	0	1	1
rs56240566	17	44062689	A	C	0.2435	4.95979e-09	-0.136134	0.0232767	0.973797	rs7218319	20	MAPT	0	intronic	7.771	NA	4	15	1	1	1
rs162899	5	131615593	A	G	0.2416	0.004385	0.0454847	0.0159649	0.366548	rs2269821	8	P4HA2	0	intronic	7.77	5	5	15	1	1	1
rs139858312	17	43658023	ATTTTATACTAAAAAGT	A	0.4682	NA	NA	NA	0.0522244	rs7218319	20	DND1P1	5213	intergenic	7.77	NA	3	5	0	1	1
rs2157052	3	46468849	G	C	0.1044	2.80695e-09	0.199032	0.0334929	0.347953	rs34339943	3	LTF	8286	intergenic	7.768	5	4	15	1	1	1
rs2254025	10	81658213	C	T	0.3956	0.000235635	0.054043	0.014696	0.212734	rs2559728	13	PGGT1BP2	5281	intergenic	7.767	5	7	15	0	1	1
rs4097131	10	81592152	T	C	0.2694	0.00333204	-0.06944	0.0236567	0.300569	rs2559728	13	RP11-182L21.6	4793	intergenic	7.765	NA	5	15	1	1	0
rs11147230	12	133072460	G	C	0.4553	8.47095e-08	-0.0753091	0.0140586	0.726534	rs11614702	16	FBRSL1	0	intronic	7.763	5	2	7	1	1	0
rs1491956	3	46228006	T	C	0.06064	0.000544733	0.108587	0.0314041	0.158043	rs9856760	3	CCR3	0	intronic	7.762	NA	2	15	1	1	1
rs35617677	3	46258740	C	T	0.09245	1.08338e-18	0.263378	0.0298406	0.540859	rs34339943	3	CCR3	0	intronic	7.761	6	5	15	1	1	1
rs10774670	12	113342162	A	G	0.2396	0.00120002	0.054693	0.0168864	0.126245	rs10774671	15	OAS1	2419	intergenic	7.758	6	5	15	1	1	1
rs573785318	17	44275649	CTAT	C	0.2425	NA	NA	NA	0.95824	rs7218319	20	KANSL1	0	intronic	7.756	NA	5	5	1	1	1
rs8106586	19	4609383	G	A	0.4324	0.0110236	-0.0460389	0.0181117	0.0586854	rs2277732	22	CTB-50L17.2	11822	intergenic	7.756	6	5	14	0	1	0
rs13147872	4	106786265	G	A	0.2465	0.00438463	-0.064382	0.0225975	0.216085	rs142285263	6	INTS12	0	intronic	7.755	7	9	15	1	1	1
rs71826002	20	6242610	GCAGACC	G	0.1501	NA	NA	NA	0.0741158	rs2326788	25	AL109618.1	33014	intergenic	7.755	NA	9	15	0	1	1
rs113313477	17	44005186	G	A	0.2406	5.45937e-08	-0.133819	0.0246187	0.958195	rs7218319	20	MAPT	0	intronic	7.754	7	5	9	1	1	1
rs62062796	17	44027316	G	A	0.2396	2.4713e-15	-0.144361	0.0182388	0.96339	rs7218319	20	MAPT	0	intronic	7.753	2a	5	13	1	1	1
rs1392288	3	46034791	T	C	0.2217	1.14177e-11	0.113992	0.0167947	0.389165	rs9856760	3	FYCO1	0	intronic	7.752	4	2	7	1	1	1
rs1250962	10	81286374	A	C	0.2495	NA	NA	NA	0.340761	rs2559728	13	RP11-589B3.7	0	ncRNA_exonic	7.751	NA	9	15	0	1	1
rs2960000	17	43534353	T	C	0.1978	NA	NA	NA	0.692333	rs7218319	20	PLEKHM1:AC091132.1	0:0	ncRNA_intronic	7.751	NA	4	5	1	1	1
rs36122610	3	46022833	G	A	0.1223	NA	NA	NA	0.926579	rs34339943	3	FYCO1	0	intronic	7.748	4	4	4	1	1	1
rs3092963	3	46396938	A	G	0.3072	NA	NA	NA	0.455594	rs1542754	3	CCR2	0	intronic	7.74	5	1	14	1	1	1
rs2532418	17	44288579	T	C	0.2416	NA	NA	NA	0.963308	rs7218319	20	KANSL1	0	intronic	7.74	NA	4	5	1	1	1
rs74116499	1	156122524	A	C	0.02087	1.17956e-06	0.177102	0.0364479	0.557143	rs77778388	1	SEMA4A	0	intronic	7.737	4	2	7	1	1	1
rs3840527	5	131827652	AG	A	0.341	NA	NA	NA	0.233311	rs2269821	8	IRF1	1161	intergenic	7.736	NA	2	7	1	1	1
rs71721370	11	34478587	CTACA	C	0.2614	NA	NA	NA	0.524085	rs7949972	14	CAT	0	intronic	7.736	NA	4	4	1	1	1
rs35464221	3	46169040	C	T	0.1243	NA	NA	NA	0.981565	rs34339943	3	FLT1P1	14809	intergenic	7.735	4	5	15	0	1	1
rs72673813	4	106710653	T	C	0.06362	3.28795e-08	0.161894	0.0293001	1	rs142285263	6	INTS12:GSTCD:RP11-45L9.1	0:0:0	ncRNA_intronic	7.735	5	5	15	1	1	1
rs62056920	17	43787226	G	A	0.2396	NA	NA	NA	0.96339	rs7218319	20	CRHR1:RP11-105N13.4	0:0	ncRNA_intronic	7.734	4	7	14	1	1	1
rs2073361	21	34619445	A	G	0.33	1.91852e-35	-0.191151	0.0153847	0.983011	rs9636867	26	IFNAR2:AP000295.9	0:0	intronic	7.734	5	2	4	1	1	1
rs1635288	17	43756969	G	A	0.2654	NA	NA	NA	0.850381	rs7218319	20	CRHR1:RP11-105N13.4	0:0	ncRNA_intronic	7.732	NA	5	14	1	1	1
rs112593985	19	49158532	A	G	0.4046	0.0222834	-0.0523315	0.0228972	0.425253	rs368565	24	SEC1P	0	ncRNA_intronic	7.732	6	5	15	1	1	1
rs7502888	17	43986992	G	C	0.2396	2.16483e-15	-0.145596	0.0183566	0.96339	rs7218319	20	MAPT:RP11-669E14.4	0:0	ncRNA_intronic	7.731	7	5	14	1	1	1
rs66474937	1	155101171	C	T	0.06064	NA	NA	NA	0.337624	rs41264915	1	EFNA1	0	intronic	7.728	4	1	11	1	1	1
rs112223440	11	34394466	C	T	0.2137	0.000279092	-0.079976	0.0220079	0.28432	rs7949972	14	ABTB2	14910	intergenic	7.728	6	5	15	0	1	1
rs3809857	17	44848314	G	T	0.331	NA	NA	NA	0.115385	rs7218319	20	WNT3	0	intronic	7.728	4	1	11	1	1	1
rs2732625	17	44332429	C	T	0.2435	2.21661e-07	-0.135386	0.0261353	0.941847	rs7218319	20	RP11-259G18.3	4487	intergenic	7.727	NA	5	15	0	1	1
rs924435	5	131143324	T	A	0.1511	0.00780285	-0.0548387	0.0206123	0.1596	rs2269821	8	ACSL6:AC034228.7	0:0	ncRNA_intronic	7.726	5	5	15	1	1	1
rs62318088	4	107196659	A	T	0.07058	0.00184326	0.08495	0.0272766	0.0832961	rs142285263	6	TBCK	0	intronic	7.724	6	5	5	1	1	1
rs1296061	12	113439881	G	A	0.3121	5.62859e-05	0.0693546	0.0172187	0.519382	rs10774671	15	RP1-71H24.1:OAS2	0:0	ncRNA_intronic	7.724	NA	4	5	1	1	0
rs114760481	1	155321214	C	T	0.01988	0.00669566	-0.155532	0.0573577	0.0956426	rs41264915	1	ASH1L	0	intronic	7.723	5	4	4	1	1	1
rs35788295	10	81442271	A	G	0.2256	1.74767e-05	0.0790899	0.0184148	0.453646	rs2559728	13	RP11-119F19.2	0	ncRNA_intronic	7.722	6	5	15	0	1	0
rs4767046	12	113412250	C	G	0.1909	NA	NA	NA	0.121655	rs10774671	15	RP1-71H24.1	0	ncRNA_intronic	7.722	6	5	5	1	1	0
rs34870056	10	81948055	G	A	0.07058	0.00306952	0.0789179	0.0266552	0.134068	rs2559728	13	ANXA11	0	intronic	7.72	2b	2	7	1	1	1
rs117217779	19	4556916	G	A	0.05268	0.0100237	0.0979376	0.0380338	0.0513783	rs2277732	22	SEMA6B	0	intronic	7.719	4	1	15	1	0	0
rs2042252	5	130980027	A	G	0.2535	NA	NA	NA	0.134369	rs2269821	8	CTC-432M15.3:FNIP1	0:0	UTR3	7.716	NA	4	5	1	1	1
rs1859330	12	113376388	A	G	0.3698	NA	NA	NA	0.891979	rs10774671	15	RP1-71H24.1:OAS3	0:0	exonic	7.716	4	1	1	1	1	0
rs4807625	19	4731026	C	T	0.3926	3.4308e-16	-0.12637	0.015492	0.27412	rs2277732	22	AC005783.1	4634	intergenic	7.716	4	5	15	1	1	1
rs1105570	17	43793342	A	G	0.2396	NA	NA	NA	0.96339	rs7218319	20	CRHR1:RP11-105N13.4	0:0	ncRNA_intronic	7.713	NA	5	14	1	1	1
rs56269136	17	43926992	C	T	0.2406	NA	NA	NA	0.958195	rs7218319	20	MAPT-AS1	0	ncRNA_intronic	7.713	4	5	14	1	1	1
rs34883716	3	46427037	A	G	0.09245	8.73466e-29	0.279838	0.0251374	0.267667	rs34339943	3	RP11-24F11.2	0	ncRNA_intronic	7.712	5	5	15	1	1	1
rs7611170	3	168704062	A	G	0.2018	0.00464187	-0.06172	0.0218023	0.197952	rs2421077	5	RP11-152C17.1	16799	intergenic	7.712	7	5	15	0	0	1
rs15895	12	113448288	A	G	0.3559	0.0137714	0.0388137	0.0157576	0.392334	rs10774671	15	RP1-71H24.1:OAS2	0:0	exonic	7.712	NA	4	4	1	1	1
rs8082014	17	43652065	C	T	0.497	NA	NA	NA	0.311173	rs7218319	20	DND1P1	11171	intergenic	7.709	2b	2	5	0	1	1
rs2696462	17	44286089	G	A	0.2485	1.60835e-07	-0.131832	0.0251602	0.930645	rs7218319	20	KANSL1	0	intronic	7.709	NA	4	5	1	1	1
rs2239565	21	35288558	C	T	0.08847	1.19182e-15	0.193822	0.0242117	0.947277	rs75586969	26	LINC00649	0	ncRNA_intronic	7.709	4	1	2	1	1	1
rs544434793	21	34695694	T	G	0.1213	NA	NA	NA	0.0934236	rs8178521	26	IFNAR1	1039	intergenic	7.708	NA	5	15	1	1	1
rs17078495	3	46026641	G	T	0.4324	4.36111e-11	-0.0930998	0.0141247	0.0923699	rs34339943	3	FYCO1	0	intronic	7.707	3a	2	5	1	1	1
rs2660	12	113357442	G	A	0.3449	4.00872e-09	0.0893049	0.015178	0.969592	rs10774671	15	OAS1:RP1-71H24.1	0:0	exonic	7.707	6	4	4	1	1	0
rs61860588	10	81535091	T	C	0.07058	0.00130363	0.096601	0.0300453	0.11648	rs2559728	13	RP11-119F19.2	9005	intergenic	7.702	6	5	15	0	1	1
rs2493636	9	109520821	A	G	0.4314	0.000125457	0.0547716	0.0142813	0.0500386	rs962719	11	RP11-308N19.5	35609	intergenic	7.699	6	5	15	0	1	1
rs1987151	17	44156181	T	A	0.2406	1.95043e-07	-0.130045	0.0249894	0.968522	rs7218319	20	KANSL1	0	intronic	7.696	NA	2	5	1	1	1
rs9810934	3	45954352	A	G	0.2048	1.3687e-13	0.133838	0.0180878	0.523667	rs9856760	3	LZTFL1	0	intronic	7.694	5	3	15	1	1	1
rs2080789	4	106707056	C	T	0.2445	2.27366e-06	-0.079475	0.0168114	0.211783	rs142285263	6	INTS12:GSTCD:RP11-45L9.1	0:0:0	ncRNA_intronic	7.693	NA	5	15	1	1	1
rs2133666	3	46101891	A	C	0.2396	1.44725e-10	0.110534	0.0172417	0.351504	rs9856760	3	XCR1	32656	intergenic	7.692	5	5	15	0	1	1
rs66826527	3	46518016	T	A	0.09344	3.40646e-14	0.189675	0.0250169	0.125188	rs34339943	3	LTF	0	intronic	7.692	5	5	14	1	1	1
rs34766614	3	46107601	A	G	0.1223	NA	NA	NA	1	rs34339943	3	XCR1	38366	intergenic	7.69	5	5	15	0	1	1
rs1635136	12	113454743	A	G	0.3708	0.0420937	0.0321745	0.0158293	0.384081	rs10774671	15	RP1-71H24.1	0	ncRNA_intronic	7.69	NA	5	15	1	1	1
rs6517158	21	34671741	T	C	0.1839	0.000696765	-0.0594979	0.0175466	0.0657038	rs8178521	26	IL10RB	2201	intergenic	7.69	3a	2	7	1	1	1
rs62272708	3	146216651	A	T	0.2843	0.0155855	0.0509445	0.0210647	0.0807074	rs343320	4	PLSCR2	2872	intergenic	7.688	7	5	15	1	1	1
rs148216479	10	81568917	T	C	0.4135	1.45632e-06	-0.103228	0.0214293	0.457548	rs2559728	13	RP11-773D16.1	0	ncRNA_intronic	7.688	7	5	15	0	1	1
rs2102055	3	46072704	G	A	0.1252	NA	NA	NA	0.972546	rs34339943	3	XCR1	3469	intergenic	7.687	5	5	15	1	1	1
rs2222210	10	81334205	C	T	0.4135	7.16191e-05	-0.060632	0.0152693	0.746885	rs2559728	13	MBL3P	7848	intergenic	7.685	7	9	15	0	1	1
rs7405366	16	89172122	C	A	0.2376	0.00764507	-0.05466	0.0204922	0.384943	rs117169628	18	ACSF3	0	intronic	7.684	4	4	4	1	1	1
rs73005251	19	10530440	C	G	0.04175	0.000159206	-0.149976	0.0397156	0.0782848	rs28378712	23	CDC37:PDE4A	0:0	intronic	7.684	3a	1	11	1	1	0
rs2742397	3	45758946	G	C	0.4384	9.95919e-10	-0.086044	0.0140823	1	rs767280	3	SACM1L	0	intronic	7.682	6	4	5	1	1	1
rs2732671	17	44283139	C	A	0.2435	5.58952e-09	-0.13779	0.0236403	0.953313	rs7218319	20	KANSL1	0	intronic	7.682	NA	4	5	1	1	1
rs139029642	10	81856915	A	T	0.1541	0.00500268	0.0569295	0.0202823	0.0586438	rs2559728	13	TMEM254	4601	intergenic	7.679	7	5	15	1	1	1
rs9971653	12	133137399	C	T	0.07753	0.0116243	-0.0568165	0.0225163	0.0683843	rs11614702	16	FBRSL1	0	intronic	7.678	4	1	1	1	1	0
rs9110	3	46480801	A	G	0.3131	NA	NA	NA	0.126324	rs34339943	3	LTF	0	exonic	7.677	NA	4	15	1	1	1
rs4472215	4	106993511	A	G	0.07157	0.00160549	0.085995	0.0272575	0.0812522	rs142285263	6	TBCK	0	intronic	7.675	7	5	15	1	1	1
rs73266190	16	89155269	G	T	0.4254	NA	NA	NA	0.0644511	rs117169628	18	ACSF3	0	intronic	7.675	5	5	13	1	1	1
rs9904624	17	38036586	A	G	0.4722	NA	NA	NA	0.948806	rs4795400	19	ZPBP2	2436	intergenic	7.674	7	13	14	1	1	1
rs35808787	4	106681179	A	G	0.06362	2.76335e-08	0.159237	0.0286614	1	rs142285263	6	INTS12:GSTCD:RP11-45L9.1	0:0:0	ncRNA_intronic	7.672	7	5	15	1	1	1
rs1636988	7	99816437	A	G	0.2674	NA	NA	NA	0.211947	rs13243708	10	STAG3:GATS:GATS:PVRIG	0:0:0:0	ncRNA_intronic	7.671	5	2	5	1	1	0
rs2957296	17	44291734	T	A	0.1998	NA	NA	NA	0.76793	rs7218319	20	KANSL1	0	intronic	7.671	7	4	5	1	1	1
rs35614049	3	46255476	T	C	0.09245	NA	NA	NA	0.540859	rs34339943	3	CCR3	0	intronic	7.67	6	2	15	1	1	1
rs17652337	17	44083323	C	T	0.2416	2.21484e-13	-0.139671	0.0190413	0.952492	rs7218319	20	MAPT	0	intronic	7.67	6	4	15	1	1	1
rs2137282	2	60612070	T	A	0.2942	0.0343306	0.0355693	0.0168084	0.162047	rs1123573	2	AC007381.2	0	ncRNA_intronic	7.667	5	5	15	0	1	1
rs112069536	17	43662731	G	C	0.4314	NA	NA	NA	0.38952	rs7218319	20	DND1P1	505	upstream	7.666	2a	1	1	0	1	1
rs11032659	11	34430190	T	C	0.07356	NA	NA	NA	0.0606716	rs7949972	14	RP1-53C18.3	3693	intergenic	7.665	3a	5	15	0	1	1
rs4640231	17	43912786	G	C	0.2396	NA	NA	NA	0.96339	rs7218319	20	CRHR1	0	UTR3	7.665	1b	5	15	1	1	1
rs1875176	5	131202457	A	G	0.2535	NA	NA	NA	0.134369	rs2269821	8	ACSL6:AC034228.7	0:0	ncRNA_intronic	7.663	6	9	9	1	1	1
rs75641221	17	44145373	T	C	0.2406	1.75006e-15	-0.145438	0.018276	0.968522	rs7218319	20	KANSL1	0	intronic	7.662	6	4	5	1	1	1
rs72702285	1	155080579	T	C	0.06163	2.78481e-09	-0.168126	0.0282859	0.343574	rs41264915	1	Y_RNA	12386	intergenic	7.659	5	2	15	0	1	1
rs11201719	10	81867682	A	G	0.171	0.000398555	0.0693378	0.0195812	0.0664401	rs2559728	13	TMEM254	15368	intergenic	7.659	6	5	15	0	1	1
rs72669984	4	106544702	C	T	0.1322	1.6407e-06	0.103986	0.0216941	0.328136	rs142285263	6	ARHGEF38	0	intronic	7.658	5	5	15	1	1	1
rs11652386	17	43209168	C	G	0.1511	0.0246636	0.0464228	0.0206633	0.0545643	rs7218319	20	PLCD3	0	intronic	7.658	4	1	2	1	1	0
rs4795408	17	38107627	G	A	0.4414	6.57291e-07	-0.068505	0.0137738	0.358097	rs4795400	19	LRRC3C	6626	intergenic	7.657	5	5	5	1	1	1
rs6724431	2	60736837	C	T	0.3897	NA	NA	NA	0.213016	rs1123573	2	BCL11A	0	intronic	7.655	5	4	5	1	1	1
rs243014	2	60589262	T	C	0.328	0.0266144	0.0374732	0.0169017	0.0712036	rs1123573	2	AC007381.2	0	ncRNA_intronic	7.654	NA	2	15	0	0	1
rs34044394	3	46029098	CA	C	0.1223	NA	NA	NA	0.926579	rs34339943	3	FYCO1	0	intronic	7.654	NA	2	7	1	1	1
rs72628329	17	44225798	T	C	0.1431	NA	NA	NA	0.0765284	rs7218319	20	KANSL1	0	intronic	7.654	2b	2	5	1	1	1
rs9826964	3	168807413	G	A	0.02883	0.00184388	0.103961	0.0333819	0.0623617	rs2421077	5	MECOM	0	intronic	7.653	7	4	15	1	0	1
rs66555019	7	99642303	C	CAAAAAAAAAAAAA	0.1421	NA	NA	NA	0.059935	rs13243708	10	ZKSCAN1	2990	intergenic	7.649	NA	1	5	1	1	1
rs2527916	7	99497957	T	A	0.4751	0.0216155	-0.040214	0.0175068	0.163871	rs13243708	10	TRIM4	0	intronic	7.645	5	4	4	1	1	1
rs10160075	10	81250728	C	T	0.2525	0.000764394	0.0538884	0.0160126	0.360832	rs2559728	13	TPRX1P1	8693	intergenic	7.645	5	5	15	0	1	1
rs10490770	3	45864732	T	C	0.08052	NA	NA	NA	0.374907	rs34339943	3	LZTFL1	75	downstream	7.643	NA	4	5	1	1	1
rs535791904	17	43958207	C	CAAAAAAAT	0.2396	NA	NA	NA	0.96339	rs7218319	20	MAPT-AS1	0	ncRNA_intronic	7.643	NA	9	14	0	1	1
rs4421576	1	155142210	A	G	0.495	NA	NA	NA	0.123055	rs41264915	1	KRTCAP2:RP11-201K10.3	0:0	intronic	7.641	7	4	4	1	1	1
rs1625590	17	43661258	G	C	0.495	NA	NA	NA	0.305244	rs7218319	20	DND1P1	1978	intergenic	7.634	4	1	2	0	1	1
rs199492340	17	44442747	T	A	0.3151	NA	NA	NA	0.0723156	rs7218319	20	ARL17B	3616	intergenic	7.633	6	15	15	1	1	0
rs246838	5	131461414	T	G	0.2068	NA	NA	NA	0.0834139	rs2269821	8	AC063976.1	21769	intergenic	7.631	7	9	15	0	1	1
rs539045044	17	43669250	A	G	0.2406	NA	NA	NA	0.958005	rs7218319	20	DND1P1	4954	intergenic	7.631	NA	5	15	0	1	1
rs616154	9	136150466	T	C	0.4652	NA	NA	NA	0.113906	rs495828	12	ABO	0	ncRNA_intronic	7.629	NA	1	10	0	1	1
rs4971101	1	155157635	G	A	0.4145	NA	NA	NA	0.129838	rs41264915	1	RP11-201K10.3	0	intronic	7.628	4	2	5	1	1	1
rs534963106	17	43665838	A	G	0.2406	NA	NA	NA	0.958005	rs7218319	20	DND1P1	1542	intergenic	7.626	NA	5	15	0	1	1
rs45564436	2	60708402	G	A	0.1143	NA	NA	NA	0.181205	rs1123573	2	BCL11A	0	intronic	7.62	7	4	7	1	1	1
rs11727735	4	106631870	A	G	0.06362	2.91973e-08	0.162403	0.0292819	1	rs142285263	6	INTS12:GSTCD	0:0	intronic	7.62	1b	1	5	1	1	1
rs241024	17	43736763	C	T	0.2396	NA	NA	NA	0.96339	rs7218319	20	CRHR1:RP11-105N13.4	0:0	ncRNA_intronic	7.619	NA	5	14	1	1	1
rs2732665	17	44277691	T	C	0.2406	4.5915e-09	-0.136453	0.0232802	0.968522	rs7218319	20	KANSL1	0	intronic	7.618	NA	5	5	1	1	1
rs12129724	1	155081089	G	A	0.08549	1.28639e-06	-0.143885	0.029717	0.222228	rs41264915	1	Y_RNA	11876	intergenic	7.617	7	2	15	0	1	1
rs630510	9	136149581	G	A	0.4622	NA	NA	NA	0.12139	rs495828	12	ABO	0	ncRNA_intronic	7.617	NA	1	13	0	1	1
rs35972629	21	34890993	AT	A	0.02286	NA	NA	NA	0.0665366	rs8178521	26	GART:BTF3P6	0:0	ncRNA_exonic	7.616	NA	4	4	1	1	1
rs4620667	10	81754331	C	T	0.1402	0.00997143	0.0670329	0.0260138	0.072459	rs2559728	13	RP11-479O17.7	11334	intergenic	7.615	5	5	15	0	1	1
rs11650773	17	43456676	C	T	0.4254	NA	NA	NA	0.064719	rs7218319	20	CTB-39G8.2	7252	intergenic	7.615	5	5	15	0	1	1
rs2934952	17	37832366	G	A	0.3052	8.18674e-05	0.059315	0.0150589	0.257833	rs4795400	19	PGAP3	0	intronic	7.614	NA	2	7	1	1	1
rs3749461	3	46395313	A	G	0.07455	NA	NA	NA	0.361132	rs34339943	3	CCR2	0	UTR5	7.612	4	1	14	1	1	1
rs373582551	17	44269676	T	TAA	0.2296	NA	NA	NA	0.912602	rs7218319	20	KANSL1	0	intronic	7.612	NA	1	1	1	1	1
rs67222904	2	60577060	T	TA	0.3757	NA	NA	NA	0.113445	rs1123573	2	AC007381.3	669	downstream	7.611	NA	5	15	0	0	1
rs62059004	17	44003893	A	G	0.2396	2.83892e-15	-0.144698	0.0183213	0.96339	rs7218319	20	MAPT	0	intronic	7.611	7	5	15	1	1	1
rs7677035	4	145437319	G	A	0.4394	NA	NA	NA	0.350725	rs11724319	7	RP11-361D14.2	7165	intergenic	7.61	6	5	15	0	1	1
rs189228609	10	81625484	A	G	0.1859	NA	NA	NA	0.265103	rs2559728	13	NPAP1P2	3921	intergenic	7.608	6	14	15	0	1	0
rs374786365	10	81443996	C	T	0.1143	0.0287873	0.0789391	0.0361048	0.166104	rs2559728	13	RP11-119F19.2	0	ncRNA_intronic	7.607	5	4	15	0	1	0
rs62055551	17	43965687	C	G	0.2396	NA	NA	NA	0.96339	rs7218319	20	MAPT-AS1	0	ncRNA_intronic	7.602	7	13	14	1	1	1
rs56127309	17	43960341	G	A	0.2406	NA	NA	NA	0.958195	rs7218319	20	MAPT-AS1	0	ncRNA_intronic	7.6	5	7	14	0	1	1
rs75481677	17	38108230	A	T	0.07853	NA	NA	NA	0.074487	rs4795400	19	LRRC3C	7229	intergenic	7.597	5	1	5	1	1	1
rs141412361	17	44102443	C	CCT	0.2406	NA	NA	NA	0.968522	rs7218319	20	MAPT	0	UTR3	7.597	NA	4	5	1	1	1
rs600038	9	136151806	T	C	0.2147	3.70733e-09	0.099849	0.0169329	0.994245	rs495828	12	ABO	1188	intergenic	7.596	NA	1	13	0	1	1
rs6054271	20	6432432	A	C	0.4891	4.73282e-05	-0.0568996	0.0139856	0.412036	rs2326788	25	CASC20	0	ncRNA_intronic	7.596	7	14	15	0	0	1
rs3153	21	34609505	G	A	0.2962	1.21248e-32	0.184202	0.0154818	0.851378	rs9636867	26	IFNAR2	0	intronic	7.596	5	2	5	1	1	1
rs62055700	17	43758742	T	C	0.2396	NA	NA	NA	0.96339	rs7218319	20	CRHR1:RP11-105N13.4	0:0	ncRNA_intronic	7.59	5	5	14	1	1	1
rs55886080	17	44072041	T	A	0.2406	1.44283e-15	-0.145332	0.0182081	0.968522	rs7218319	20	MAPT	0	intronic	7.589	6	4	15	1	1	1
rs267238	3	45636335	G	A	0.498	NA	NA	NA	0.447049	rs767280	3	LIMD1	0	UTR5	7.588	NA	1	2	1	1	1
rs71297581	19	10491352	T	TG	0.171	NA	NA	NA	0.140386	rs34536443	23	TYK2	0	UTR5	7.583	NA	1	1	1	1	1
rs1826341	3	46297124	C	T	0.3489	1.10347e-13	0.108591	0.0146193	0.11957	rs34339943	3	CCR3	0	intronic	7.58	7	13	15	1	1	1
rs10514897	17	44117397	A	G	0.2406	3.86277e-15	-0.143362	0.0182411	0.968522	rs7218319	20	KANSL1	0	intronic	7.578	1f	4	4	1	1	1
rs11264442	1	156104375	G	T	0.02286	NA	NA	NA	0.5111	rs77778388	1	LMNA	0	intronic	7.577	NA	3	4	1	1	1
rs36067998	3	146123724	G	A	0.3072	0.00098032	0.0527845	0.0160142	0.077003	rs343320	4	RP11-758I14.3:PLSCR2	0:0	ncRNA_intronic	7.576	7	5	15	1	1	0
rs6117276	20	6448521	C	T	0.4125	0.000355465	-0.053062	0.0148587	0.638658	rs2326788	25	CASC20	0	ncRNA_intronic	7.576	7	5	15	0	0	1
rs113796169	17	44005254	T	A	0.2406	1.5869e-09	-0.139372	0.0230929	0.958195	rs7218319	20	MAPT	0	intronic	7.575	6	5	9	1	1	1
rs569088817	21	34675655	C	CTTT	0.4592	NA	NA	NA	0.242161	rs8178521	26	IL10RB	6115	intergenic	7.573	NA	5	15	1	1	1
rs62055664	17	43753642	A	G	0.2396	NA	NA	NA	0.96339	rs7218319	20	CRHR1:RP11-105N13.4	0:0	ncRNA_intronic	7.57	7	5	14	1	1	1
rs2572003	7	99501313	A	T	0.4662	0.0028234	-0.0423461	0.0141799	0.188506	rs13243708	10	TRIM4	0	intronic	7.565	6	4	4	1	1	1
rs4683168	3	46092347	C	T	0.3569	NA	NA	NA	0.227067	rs34339943	3	XCR1	23112	intergenic	7.564	7	5	15	0	1	1
rs34759387	17	47788755	G	A	0.06064	4.10179e-10	0.204164	0.0326657	0.522403	rs3848456	21	RP11-613C6.2:FAM117A	0:0	exonic	7.563	NA	4	5	1	1	1
rs4743009	9	109330236	G	A	0.2247	NA	NA	NA	0.0692105	rs962719	11	RP11-308N19.1	0	ncRNA_intronic	7.56	6	9	15	0	0	1
rs11244053	9	136129360	A	G	0.2207	0.000269632	-0.0589672	0.0161871	0.0897712	rs495828	12	ABO:RP11-430N14.4	0:0	ncRNA_exonic	7.56	5	5	14	0	1	1
rs17688875	17	43778406	A	G	0.2396	NA	NA	NA	0.96339	rs7218319	20	CRHR1:RP11-105N13.4	0:0	ncRNA_intronic	7.559	6	5	14	1	1	1
rs2834294	21	35280630	A	G	0.3867	1.49032e-05	0.0614511	0.0141916	0.144831	rs75586969	26	AP000304.12:ATP5O	0:0	intronic	7.559	6	4	4	1	1	1
rs4933803	10	81579625	T	C	0.4125	4.37845e-06	-0.0731372	0.0159252	0.460175	rs2559728	13	RP11-773D16.1	0	ncRNA_intronic	7.558	7	4	15	0	1	1
rs146010481	19	49222905	G	GC	0.05169	NA	NA	NA	0.081582	rs368565	24	MAMSTR	0	intronic	7.557	NA	1	5	1	1	1
rs9938075	16	89160452	G	A	0.2793	NA	NA	NA	0.221313	rs117169628	18	ACSF3	0	intronic	7.556	2b	1	1	1	1	1
rs79451933	17	44662727	A	G	0.3082	NA	NA	NA	0.110388	rs7218319	20	NSF	5307	intergenic	7.556	6	15	15	1	1	0
rs79537720	17	37907632	A	C	0.09742	NA	NA	NA	0.119544	rs4795400	19	GRB7	4087	intergenic	7.552	5	5	5	1	1	1
rs11146960	12	133022460	A	C	0.3658	0.00352209	-0.0435172	0.014913	0.201764	rs11614702	16	RP11-503G7.1	11285	intergenic	7.547	1d	1	1	0	1	1
rs61386528	4	107441440	A	G	0.04076	0.0239984	0.079942	0.0354171	0.161931	rs142285263	6	RP13-612N21.1	66834	intergenic	7.541	6	5	15	0	1	1
rs587736740	9	136140169	C	T	0.02584	NA	NA	NA	0.083577	rs495828	12	ABO	0	ncRNA_intronic	7.54	NA	5	14	0	0	1
rs71147317	17	37477410	T	TA	0.2515	NA	NA	NA	0.0756752	rs4795400	19	FBXL20	0	intronic	7.54	NA	5	15	1	1	1
rs62130305	19	49092627	A	T	0.2406	0.0251462	0.0427005	0.01907	0.152806	rs368565	24	SULT2B1	0	intronic	7.539	4	1	2	1	1	1
5:130798461:A:C	5	130798461	C	A	0.2256	NA	NA	NA	0.0697071	rs2269821	8	RAPGEF6:CTC-432M15.3	0:0	intronic	7.537	5	2	5	1	1	1
rs10443917	10	81218319	A	G	0.2604	0.00115037	0.0523716	0.0161098	0.348529	rs2559728	13	ZCCHC24	12935	intergenic	7.536	5	5	15	0	1	1
rs148309712	10	81377620	T	G	0.04573	NA	NA	NA	0.0986786	rs2559728	13	SFTPA1	2423	intergenic	7.53	7	9	15	1	1	1
rs649129	9	136154304	C	T	0.2137	NA	NA	NA	1	rs495828	12	ABO	3686	intergenic	7.529	NA	5	14	0	1	1
rs6077035	20	6576335	T	C	0.2217	0.0118091	0.0430479	0.0170974	0.162476	rs2326788	25	CASC20	67228	intergenic	7.523	5	2	15	0	0	0
rs372252418	3	46482683	T	TGTGA	0.1839	NA	NA	NA	0.263317	rs34339943	3	LTF	0	intronic	7.522	NA	4	15	1	1	1
rs2254016	10	81658424	T	C	0.3946	0.000226139	0.054205	0.0146982	0.21684	rs2559728	13	PGGT1BP2	5492	intergenic	7.522	4	7	15	0	1	1
rs1882297	12	133069134	G	A	0.2962	0.000111507	0.060512	0.0156601	0.458537	rs11614702	16	FBRSL1	0	intronic	7.522	4	1	2	1	1	1
rs71326977	21	35290975	C	A	0.1799	NA	NA	NA	0.419054	rs75586969	26	LINC00649	0	ncRNA_intronic	7.522	7	5	15	1	1	1
rs241033	17	43733983	G	A	0.2396	NA	NA	NA	0.96339	rs7218319	20	CRHR1:RP11-105N13.4	0:0	ncRNA_intronic	7.521	NA	5	14	1	1	1
rs9290354	3	168700605	G	A	0.2008	0.00124217	-0.054928	0.0170108	0.194782	rs2421077	5	RP11-152C17.1	20256	intergenic	7.519	7	5	15	0	0	1
rs12493953	3	46036992	G	A	0.336	NA	NA	NA	0.113962	rs9856760	3	FYCO1	0	intronic	7.518	4	1	1	1	1	1
rs56363731	17	44062337	G	A	0.2406	8.22522e-16	-0.14653	0.0182007	0.968522	rs7218319	20	MAPT	0	intronic	7.518	NA	4	15	1	1	1
rs554852949	17	44628137	G	GATATAATAGC	0.06759	NA	NA	NA	0.212838	rs7218319	20	LRRC37A2:ARL17A	0:0	intronic	7.516	NA	4	15	1	1	0
rs3764049	12	133087707	C	G	0.2893	NA	NA	NA	0.440047	rs11614702	16	FBRSL1	0	intronic	7.514	5	4	5	1	1	0
rs77749167	21	34593308	G	A	0.03678	NA	NA	NA	0.0545202	rs9636867	26	IFNAR2	8897	intergenic	7.514	6	5	15	1	1	1
rs71323368	21	34733451	A	G	0.04374	0.000476132	0.134089	0.0383787	0.136193	rs8178521	26	IFNAR1	1282	intergenic	7.514	4	1	2	1	1	1
rs2304256	19	10475652	C	A	0.2624	1.71926e-17	0.132396	0.0155552	0.261198	rs142770866	23	TYK2	0	exonic	7.513	5	3	4	1	1	1
rs3809717	17	37886986	C	A	0.2982	1.67297e-07	0.084864	0.0162189	0.32294	rs4795400	19	MIEN1	0	UTR5	7.511	NA	1	1	1	1	1
rs549057705	17	44236321	C	G	0.165	NA	NA	NA	0.570682	rs7218319	20	KANSL1	0	intronic	7.509	NA	2	7	1	1	1
rs57137022	16	89196093	A	G	0.1312	2.52419e-08	0.120413	0.0216119	0.631978	rs117169628	18	ACSF3	0	intronic	7.506	6	4	5	1	1	1
rs2993267	1	156094578	A	G	0.08648	1.25019e-05	0.131315	0.0300585	0.117774	rs77778388	1	LMNA	0	intronic	7.505	NA	2	7	1	1	1
rs544305651	17	44238405	A	T	0.02982	NA	NA	NA	0.0931344	rs7218319	20	KANSL1	0	intronic	7.505	NA	4	5	1	1	1
rs17665188	17	44357351	T	C	0.2386	NA	NA	NA	0.936775	rs7218319	20	ARL17B	0	intronic	7.502	NA	2	15	1	1	1
rs62071371	17	44446162	T	C	0.1571	NA	NA	NA	0.489101	rs7218319	20	NSFP1	4058	intergenic	7.501	6	15	15	1	1	0
rs35588835	20	6481252	TG	T	0.2137	NA	NA	NA	0.160975	rs2326788	25	CASC20	0	ncRNA_intronic	7.501	NA	7	15	0	0	1
rs55699451	12	133140489	T	A	0.4622	NA	NA	NA	0.505924	rs11614702	16	FBRSL1	0	intronic	7.498	5	4	5	1	1	0
rs13109426	4	145330628	G	A	0.4046	0.020009	-0.0327461	0.0140772	0.0977077	rs11724319	7	RP11-361D14.2	96423	intergenic	7.497	7	14	15	0	0	1
rs9311383	3	46097758	T	C	0.2724	2.11686e-10	0.103837	0.0163456	0.292916	rs9856760	3	XCR1	28523	intergenic	7.495	7	5	15	0	1	1
rs8056878	16	89170856	C	T	0.2386	0.00405975	-0.0552146	0.0192152	0.382289	rs117169628	18	ACSF3	0	intronic	7.495	5	4	4	1	1	1
rs62061812	17	44180997	C	T	0.2406	2.72681e-09	-0.136993	0.0230347	0.968522	rs7218319	20	KANSL1	0	intronic	7.494	4	5	5	1	1	1
rs78919248	3	46279150	C	T	0.0497	9.15092e-58	0.553117	0.034525	0.226833	rs34339943	3	CCR3	0	intronic	7.493	7	5	15	1	1	1
10:81331188:A:T	10	81331188	T	A	0.06958	NA	NA	NA	0.139568	rs2559728	13	MBL3P	10865	intergenic	7.489	7	9	15	0	1	1
rs186344798	3	145961274	A	T	0.01392	NA	NA	NA	0.0506715	rs343320	4	PLSCR4	0	intronic	7.488	7	5	15	1	0	1
rs6139991	20	6418776	A	G	0.4722	1.94082e-06	-0.068548	0.0144024	0.400357	rs2326788	25	CASC20	8593	intergenic	7.487	6	14	15	0	0	1
rs78372062	3	46323679	G	A	0.1312	NA	NA	NA	0.160505	rs73062378	3	CCR3	15481	intergenic	7.482	7	5	15	0	1	1
rs62054425	17	43819480	C	T	0.2396	NA	NA	NA	0.96339	rs7218319	20	CRHR1:RP11-105N13.4	0:0	ncRNA_intronic	7.48	5	5	14	1	1	1
rs4795376	17	37669043	T	C	0.2584	0.000377977	0.057748	0.0162442	0.0831505	rs4795400	19	CDK12	0	intronic	7.479	6	4	4	1	1	0
rs35318451	12	133068484	G	A	0.2962	0.000218621	0.058298	0.0157713	0.458537	rs11614702	16	FBRSL1	0	intronic	7.476	2b	1	2	1	1	1
rs1981525	5	131756532	T	C	0.05467	1.2385e-06	-0.138366	0.0285327	0.302983	rs2269821	8	C5orf56:AC116366.5	0:0	ncRNA_intronic	7.473	4	2	7	1	1	1
rs2021632	11	34438859	T	C	0.3032	6.72592e-06	-0.068476	0.0152095	0.276076	rs7949972	14	RP1-53C18.3	12362	intergenic	7.467	NA	2	15	0	1	1
rs75643244	17	43823326	A	G	0.2396	NA	NA	NA	0.96339	rs7218319	20	CRHR1:RP11-105N13.4	0:0	ncRNA_intronic	7.466	4	5	14	1	1	1
rs4971077	1	155128717	T	C	0.4702	NA	NA	NA	0.137534	rs41264915	1	HMGN2P18	7421	intergenic	7.465	6	13	15	0	1	1
rs2519093	9	136141870	C	T	0.1849	NA	NA	NA	0.810896	rs495828	12	ABO	0	ncRNA_intronic	7.465	7	5	14	0	1	1
rs578092205	17	44277707	A	G	0.1988	NA	NA	NA	0.763321	rs7218319	20	KANSL1	0	intronic	7.464	NA	5	5	1	1	1
rs12373142	17	43924200	C	G	0.2396	NA	NA	NA	0.96339	rs7218319	20	MAPT-AS1:SPPL2C	0:0	exonic	7.462	1f	5	15	1	1	1
rs62062293	17	44100553	C	A	0.2406	2.26648e-15	-0.145571	0.0183667	0.968522	rs7218319	20	MAPT	0	intronic	7.461	5	4	5	1	1	1
rs558551156	17	44254467	A	G	0.1998	NA	NA	NA	0.76793	rs7218319	20	KANSL1	0	intronic	7.461	NA	4	5	1	1	1
rs71098409	3	46552076	T	TTCTC	0.08549	NA	NA	NA	0.12055	rs34339943	3	LRRC2	4836	intergenic	7.46	NA	4	15	1	1	1
rs6117342	20	6560776	A	G	0.4076	5.18303e-07	-0.074449	0.0148322	0.804485	rs2326788	25	CASC20	51669	intergenic	7.457	5	5	15	0	1	0
rs12493946	3	45706167	C	T	0.2495	NA	NA	NA	0.38145	rs767280	3	LIMD1	0	intronic	7.456	2b	1	2	1	1	1
rs2767087	10	81518518	C	T	0.4175	3.6859e-05	0.0950832	0.023043	0.453773	rs2559728	13	RP11-119F19.2	0	ncRNA_intronic	7.456	4	4	15	0	1	1
rs28808964	3	46045182	C	T	0.4215	1.99826e-12	-0.101302	0.0144006	0.095867	rs34339943	3	FYCO1	7865	intergenic	7.454	5	5	15	1	1	1
rs534635098	3	145961278	T	A	0.01392	NA	NA	NA	0.0506715	rs343320	4	PLSCR4	0	intronic	7.45	NA	5	15	1	0	1
rs144098624	10	81265562	C	T	0.1551	0.0167093	0.0496357	0.0207417	0.219966	rs2559728	13	RP11-342M3.1	0	ncRNA_intronic	7.45	7	5	14	1	1	1
rs538317039	17	44361147	A	G	0.2008	NA	NA	NA	0.772572	rs7218319	20	ARL17B	0	intronic	7.45	NA	5	15	1	1	1
rs62055554	17	43966260	A	G	0.2396	NA	NA	NA	0.96339	rs7218319	20	MAPT-AS1	0	ncRNA_intronic	7.444	7	13	14	1	1	1
rs2532241	17	44265702	A	T	0.2406	5.04376e-09	-0.13611	0.0232837	0.968522	rs7218319	20	KANSL1	0	intronic	7.443	NA	1	7	1	1	1
rs145370168	3	46279951	CAAAGT	C	0.1581	NA	NA	NA	0.0798782	rs1542754	3	CCR3	0	intronic	7.442	NA	5	15	1	1	1
rs34783306	3	46462023	T	C	0.1421	NA	NA	NA	0.170776	rs34339943	3	CCRL2	7534	intergenic	7.437	7	4	15	1	1	1
rs62320116	4	106976885	T	C	0.07157	0.00456487	0.077159	0.0272047	0.0812522	rs142285263	6	TBCK	0	intronic	7.431	6	5	15	1	1	1
rs35727905	7	99551806	A	AG	0.2048	NA	NA	NA	0.0849409	rs13243708	10	SNORA40	2024	intergenic	7.431	NA	5	14	0	1	1
rs113859809	7	99815491	A	C	0.2276	NA	NA	NA	0.182722	rs13243708	10	STAG3:GATS:GATS	0:0:0	ncRNA_intronic	7.431	2b	1	5	1	1	0
rs17577369	17	44192923	A	G	0.2406	2.2759e-07	-0.131432	0.0253962	0.968522	rs7218319	20	KANSL1	0	intronic	7.431	6	2	5	1	1	1
rs8079416	17	38092713	T	C	0.4503	NA	NA	NA	0.378437	rs4795400	19	RP11-387H17.4	0	ncRNA_intronic	7.43	6	5	15	1	1	1
rs2326788	20	6470094	G	A	0.3857	2.03138e-08	-0.084389	0.0150445	1	rs2326788	25	CASC20	0	ncRNA_intronic	7.43	2a	5	15	0	1	1
rs12267474	10	81789351	T	C	0.4225	0.0147259	0.0434729	0.0178237	0.0876338	rs2559728	13	C1DP2	2248	intergenic	7.429	2b	7	15	0	1	1
rs560553992	10	81540643	T	C	0.03976	NA	NA	NA	0.0809257	rs2559728	13	RP11-119F19.2	14557	intergenic	7.426	NA	5	15	0	1	0
rs61859012	10	81844281	A	G	0.08549	NA	NA	NA	0.0982034	rs2559728	13	TMEM254	0	intronic	7.425	5	4	5	1	1	1
rs13072267	3	46116010	T	A	0.1223	NA	NA	NA	1	rs34339943	3	XCR1	46775	intergenic	7.424	7	5	15	0	1	1
rs111519055	17	44159672	A	G	0.2406	1.87216e-15	-0.145125	0.0182558	0.968522	rs7218319	20	KANSL1	0	intronic	7.422	5	4	5	1	1	1
rs2373088	3	45968404	T	C	0.2038	9.94085e-14	0.135254	0.0181751	0.510533	rs9856760	3	FYCO1	0	intronic	7.421	7	4	5	1	1	1
rs1488114	3	168954247	C	A	0.0994	0.00742914	-0.0646064	0.0241342	0.0839723	rs2421077	5	MECOM	0	intronic	7.419	6	5	15	1	1	1
rs873469	11	34436794	G	T	0.3032	5.36105e-06	-0.067952	0.014934	0.276076	rs7949972	14	RP1-53C18.3	10297	intergenic	7.417	6	5	15	0	1	1
rs12918372	16	89198449	C	G	0.1799	4.23815e-09	0.105204	0.0179082	0.606966	rs117169628	18	ACSF3	0	intronic	7.416	5	4	5	1	1	1
rs8067884	17	37674914	G	C	0.2515	0.00030473	0.058854	0.0162974	0.0756752	rs4795400	19	CDK12	0	intronic	7.416	7	4	4	1	1	0
rs549524823	17	43789413	CT	C	0.2416	NA	NA	NA	0.952876	rs7218319	20	CRHR1:RP11-105N13.4	0:0	ncRNA_intronic	7.416	NA	5	14	1	1	1
rs34427684	19	49177696	A	AG	0.3897	NA	NA	NA	0.175235	rs368565	24	SEC1P	0	ncRNA_intronic	7.416	NA	5	15	1	1	1
rs75904349	4	106526694	C	A	0.06759	6.19817e-07	0.148955	0.029881	0.708959	rs142285263	6	ARHGEF38	0	intronic	7.415	4	5	15	1	1	1
rs12819742	12	133032700	T	C	0.1451	NA	NA	NA	0.0585565	rs11614702	16	RP11-503G7.1	1045	intergenic	7.415	5	2	14	0	1	0
rs74496580	17	43974065	C	A	0.2396	2.26587e-09	-0.135546	0.022676	0.96339	rs7218319	20	MAPT	0	intronic	7.415	5	1	13	1	1	1
rs2696600	17	44216226	A	G	0.2416	2.27464e-07	-0.131052	0.0253223	0.963308	rs7218319	20	KANSL1	0	intronic	7.415	NA	1	5	1	1	1
rs7250300	19	10448660	C	A	0.2296	9.28794e-07	-0.0833738	0.0169937	0.65038	rs28378712	23	ICAM3	0	intronic	7.415	5	1	15	1	1	1
rs3751302	12	133162251	G	A	0.331	NA	NA	NA	0.121904	rs11614702	16	FBRSL1	476	downstream	7.412	NA	4	5	1	1	1
rs17036041	4	106560347	C	T	0.2316	0.0086645	0.0571	0.0217523	0.192028	rs142285263	6	ARHGEF38	0	intronic	7.407	7	5	15	1	1	0
rs8068427	17	37511517	G	A	0.2485	7.66855e-05	-0.077334	0.0195558	0.0702648	rs4795400	19	FBXL20	0	intronic	7.407	6	5	15	1	1	1
rs112385572	17	44066172	A	G	0.2406	1.08591e-15	-0.145961	0.018207	0.968522	rs7218319	20	MAPT	0	intronic	7.407	5	4	15	1	1	1
rs12952384	17	37669536	T	C	0.2515	0.000266263	0.05923	0.0162448	0.0756752	rs4795400	19	CDK12	0	intronic	7.406	5	4	4	1	1	0
rs651007	9	136153875	C	T	0.2137	3.10991e-09	0.100246	0.0169172	1	rs495828	12	ABO	3257	intergenic	7.401	NA	2	13	0	1	1
rs112103083	10	81789145	A	G	0.0507	NA	NA	NA	0.0575331	rs2559728	13	C1DP2	2454	intergenic	7.398	4	7	15	0	1	1
rs11439590	3	46545904	C	CA	0.4911	NA	NA	NA	0.0618036	rs73062378	3	RTP3	3464	intergenic	7.397	NA	5	15	1	1	1
rs4782331	16	89164540	G	A	0.2187	3.44043e-06	-0.0805031	0.0173401	0.274154	rs117169628	18	ACSF3	0	intronic	7.395	NA	2	5	1	1	1
rs2643195	17	37853118	A	G	0.3101	3.62604e-05	0.061497	0.01489	0.28081	rs4795400	19	ERBB2	0	intronic	7.394	5	1	5	1	1	1
rs553470220	1	155435096	A	C	0.03181	NA	NA	NA	0.186995	rs41264915	1	ASH1L	0	intronic	7.393	NA	5	5	1	0	1
rs2074808	5	131329591	T	C	0.1471	0.0013889	0.0646573	0.0202247	0.163777	rs2269821	8	ACSL6	0	intronic	7.392	5	4	15	1	1	1
rs8106205	19	49250197	T	C	0.4642	0.000625175	0.0619055	0.0180986	0.562871	rs368565	24	IZUMO1	30	upstream	7.392	4	1	1	1	1	1
rs2493732	10	81626286	A	C	0.2575	1.74768e-06	0.0793086	0.0165897	0.273895	rs2559728	13	CTSLP6	3844	intergenic	7.391	7	14	15	0	1	0
rs150741210	17	47838079	T	C	0.01093	0.0121191	0.227677	0.0907566	0.298955	rs3848456	21	FAM117A	0	intronic	7.389	3a	2	5	1	0	1
rs17860115	21	34602305	C	A	0.331	1.72962e-35	0.193016	0.0155244	0.99571	rs9636867	26	IFNAR2	0	UTR5	7.387	4	1	1	1	1	1
rs11731417	4	106746012	A	G	0.06362	2.40847e-08	0.16034	0.028736	1	rs142285263	6	INTS12:GSTCD:RP11-45L9.1	0:0:0	ncRNA_intronic	7.386	7	4	15	1	1	1
rs1844776	9	109469083	C	T	0.4602	NA	NA	NA	0.490026	rs962719	11	RP11-308N19.4	4139	intergenic	7.38	NA	5	15	0	0	1
rs538910132	17	44245359	G	A	0.2117	NA	NA	NA	0.836365	rs7218319	20	KANSL1	0	intronic	7.38	NA	2	5	1	1	1
rs6054252	20	6427177	A	G	0.4702	5.07108e-06	-0.065649	0.0143909	0.400358	rs2326788	25	CASC20	192	upstream	7.38	6	14	15	0	0	1
rs62226152	21	34596750	C	T	0.2972	3.97834e-28	0.176142	0.0160182	0.830716	rs9636867	26	IFNAR2	5455	intergenic	7.379	7	5	15	1	1	1
rs17691449	17	43964283	G	C	0.2396	NA	NA	NA	0.96339	rs7218319	20	MAPT-AS1	0	ncRNA_intronic	7.377	1f	14	14	1	1	1
rs372226275	4	106815055	A	AG	0.2465	NA	NA	NA	0.207257	rs142285263	6	INTS12	0	intronic	7.376	NA	5	13	1	1	1
rs138186032	21	34633510	T	A	0.03579	0.00358366	0.144783	0.0497082	0.0540989	rs9636867	26	IFNAR2:AP000295.9	0:0	intronic	7.376	5	4	5	1	1	1
rs17524219	3	168751222	G	A	0.1938	0.00547721	-0.052209	0.0187968	0.0631554	rs2421077	5	RP11-152C17.1	27967	intergenic	7.373	5	5	15	0	0	0
rs6806951	3	46438378	G	A	0.09344	NA	NA	NA	0.263317	rs34339943	3	RP11-24F11.2	0	ncRNA_intronic	7.371	7	2	15	0	1	1
rs4727449	7	99785750	C	T	0.1551	0.000217763	0.072524	0.0196145	0.135683	rs13243708	10	STAG3	0	intronic	7.369	7	5	15	1	1	1
rs2696692	17	44343719	C	T	0.2455	2.65252e-07	-0.129892	0.0252384	0.932336	rs7218319	20	RP11-259G18.1	683	upstream	7.364	NA	1	2	1	1	1
rs4371571	4	145278875	A	G	0.4046	NA	NA	NA	0.0762195	rs11724319	7	RP11-361D14.2	148176	intergenic	7.363	6	5	15	0	1	1
rs12720218	19	10490888	G	A	0.08946	0.0114742	-0.065061	0.025737	0.0523367	rs28378712	23	TYK2	0	intronic	7.363	NA	1	1	1	1	1
rs11726674	4	106745751	T	C	0.06362	7.88964e-08	0.15537	0.0289349	1	rs142285263	6	INTS12:GSTCD:RP11-45L9.1	0:0:0	ncRNA_intronic	7.362	6	4	15	1	1	1
rs539694239	17	44275172	A	ACT	0.2406	NA	NA	NA	0.968522	rs7218319	20	KANSL1	0	intronic	7.361	NA	2	5	1	1	1
rs6054383	20	6584604	G	T	0.4165	0.000209618	-0.0536	0.0144586	0.673267	rs2326788	25	CASC20	75497	intergenic	7.361	6	5	15	0	1	0
rs973579	19	49241976	A	G	0.4602	1.04885e-09	-0.088344	0.0144784	0.37431	rs368565	24	RASIP1	0	intronic	7.356	1f	1	2	1	1	1
rs76493835	17	43807642	T	G	0.2396	NA	NA	NA	0.96339	rs7218319	20	CRHR1:RP11-105N13.4	0:0	ncRNA_intronic	7.354	7	9	14	1	1	1
rs2696546	17	44350919	A	C	0.2445	1.28166e-07	-0.134068	0.0253847	0.916618	rs7218319	20	ARL17B	1230	intergenic	7.354	NA	5	15	1	1	1
rs78442204	3	146690621	G	A	0.172	NA	NA	NA	0.0613319	rs343320	4	RP11-649A16.1	0	ncRNA_intronic	7.352	5	5	15	0	0	1
rs72927368	11	34528546	A	T	0.1123	3.47775e-05	-0.0947277	0.0228828	0.208755	rs7949972	14	ELF5	0	intronic	7.35	7	5	15	1	1	1
rs146223759	3	146183050	T	C	0.01193	0.0131623	0.156216	0.0630069	0.127603	rs343320	4	PLSCR2	0	intronic	7.346	6	5	15	1	1	1
rs150040950	7	99765662	CAGAG	C	0.2833	NA	NA	NA	0.333056	rs13243708	10	GAL3ST4	0	intronic	7.34	NA	1	2	1	1	1
rs1574245	12	133049093	G	A	0.4523	0.000401744	0.052418	0.0148118	0.186388	rs11614702	16	MUC8	240	downstream	7.338	NA	1	14	1	1	0
rs13038490	20	6604972	C	T	0.2147	0.0472529	0.0355982	0.0179424	0.103199	rs2326788	25	CASC20	95865	intergenic	7.336	4	2	15	0	0	1
rs3749834	5	131799620	G	A	0.1352	4.8241e-07	0.101167	0.0201	0.908456	rs2269821	8	C5orf56	0	intronic	7.333	NA	2	7	1	1	1
rs55913645	17	44070956	T	A	0.2406	1.09689e-15	-0.146971	0.0183358	0.968522	rs7218319	20	MAPT	0	intronic	7.333	6	4	15	1	1	1
rs11654954	17	37745979	A	G	0.1938	9.39844e-05	0.067721	0.0173394	0.0660131	rs4795400	19	NEUROD2	13809	intergenic	7.332	7	5	14	0	1	1
rs10045303	5	131202801	C	T	0.2535	NA	NA	NA	0.134369	rs2269821	8	ACSL6:AC034228.7	0:0	ncRNA_intronic	7.331	7	9	9	1	1	1
rs13085359	3	46297528	A	T	0.07654	NA	NA	NA	0.357463	rs34339943	3	CCR3	0	intronic	7.327	7	13	15	1	1	1
rs72702251	1	155004880	G	A	0.02684	0.0200643	-0.124798	0.0536733	0.131016	rs41264915	1	DCST2	0	intronic	7.326	7	5	15	1	1	1
rs11395214	12	133126794	G	GC	0.09443	NA	NA	NA	0.0521016	rs11614702	16	FBRSL1	0	intronic	7.326	NA	1	5	1	0	0
rs380743	19	49241014	G	A	0.4583	3.88275e-06	-0.082036	0.0177661	0.372447	rs368565	24	RASIP1	0	intronic	7.322	4	1	5	1	1	1
rs1278761	13	113532990	T	C	0.4901	0.00283121	-0.0428988	0.0143691	0.26279	rs12585036	17	ATP11A	0	intronic	7.321	5	4	4	1	1	1
rs62054842	17	43937162	C	T	0.2396	NA	NA	NA	0.96339	rs7218319	20	MAPT-AS1	0	ncRNA_intronic	7.321	7	5	14	0	1	1
rs281392	19	49164952	G	A	0.3579	NA	NA	NA	0.149711	rs368565	24	SEC1P:NTN5	0:0	exonic	7.317	5	1	15	1	1	1
rs2250652	10	81662649	A	G	0.3946	0.000198062	0.054675	0.0146918	0.209677	rs2559728	13	MBL1P	2004	intergenic	7.316	7	5	14	0	1	1
rs667239	17	37442241	A	G	0.166	0.00107578	-0.061356	0.0187638	0.0566737	rs4795400	19	FBXL20	0	intronic	7.316	NA	4	5	1	1	1
rs2834354	21	35403013	G	C	0.3618	NA	NA	NA	0.0547782	rs75586969	26	MRPS6	42510	intergenic	7.315	5	5	15	0	1	1
rs11712469	3	45888956	T	G	0.3588	5.8327e-18	0.130189	0.0150755	0.435476	rs9856760	3	LZTFL1	0	intronic	7.314	5	5	14	1	1	1
rs6786959	3	46107253	A	G	0.2406	6.72253e-10	0.106357	0.0172309	0.369274	rs9856760	3	XCR1	38018	intergenic	7.314	4	2	15	0	1	1
rs2326791	20	6489567	A	G	0.4175	2.73314e-06	-0.066103	0.0140947	0.879138	rs2326788	25	CASC20	0	ncRNA_intronic	7.314	6	9	15	0	1	1
rs530231140	17	44285683	T	C	0.1998	NA	NA	NA	0.76793	rs7218319	20	KANSL1	0	intronic	7.313	NA	4	5	1	1	1
rs10662632	3	168863993	G	GA	0.4781	NA	NA	NA	0.0906421	rs2421077	5	MECOM	0	UTR5	7.311	NA	1	1	1	0	1
rs757500	17	43756833	C	A	0.2396	NA	NA	NA	0.96339	rs7218319	20	CRHR1:RP11-105N13.4	0:0	ncRNA_intronic	7.311	NA	5	14	1	1	1
rs6038495	20	6422001	A	G	0.4642	1.02213e-05	-0.0635876	0.014411	0.402663	rs2326788	25	CASC20	5368	intergenic	7.311	7	14	15	0	0	1
rs35568055	17	43652736	TC	T	0.499	NA	NA	NA	0.302983	rs7218319	20	DND1P1	10500	intergenic	7.306	NA	3	5	0	1	1
rs45600937	2	60678501	G	A	0.1243	NA	NA	NA	0.160979	rs1123573	2	BCL11A	0	UTR3	7.303	7	5	15	1	1	1
rs58283029	21	34585286	T	C	0.1481	0.000645444	0.0665716	0.0195124	0.183679	rs9636867	26	IFNAR2	16919	intergenic	7.303	6	2	15	0	1	1
rs59521415	3	46157067	G	T	0.327	1.81538e-09	0.11477	0.0190853	0.267159	rs34339943	3	FLT1P1	26782	intergenic	7.301	5	5	15	0	1	1
rs12519233	5	130960093	A	C	0.2247	NA	NA	NA	0.0671975	rs2269821	8	RAPGEF6:CTC-432M15.3	0:0	intronic	7.301	7	4	5	1	1	1
rs62056878	17	43780561	C	T	0.2396	NA	NA	NA	0.96339	rs7218319	20	CRHR1:RP11-105N13.4	0:0	ncRNA_intronic	7.3	4	5	14	1	1	1
rs79589869	17	43930238	C	A	0.2396	NA	NA	NA	0.96339	rs7218319	20	MAPT-AS1	0	ncRNA_intronic	7.3	4	5	14	1	1	1
rs7635465	3	45249333	G	T	0.1133	NA	NA	NA	0.0834052	rs17638604	3	TMEM158	16624	intergenic	7.299	5	2	15	0	1	1
rs2819106	10	81686080	C	T	0.3917	9.17255e-05	0.056648	0.0144824	0.210889	rs2559728	13	MBL1P	0	ncRNA_intronic	7.298	NA	5	15	0	1	1
rs17762308	17	43780948	T	C	0.2396	NA	NA	NA	0.96339	rs7218319	20	CRHR1:RP11-105N13.4	0:0	ncRNA_intronic	7.297	1f	5	14	1	1	1
rs1994490	3	46007702	T	C	0.4443	1.46209e-13	0.103409	0.013992	0.130378	rs9856760	3	FYCO1	0	intronic	7.292	5	3	4	1	1	1
rs2668639	17	44324539	C	T	0.2495	NA	NA	NA	0.963376	rs7218319	20	RP11-259G18.2	2128	intergenic	7.292	6	5	15	0	1	1
rs2420400	11	34416924	T	G	0.07356	NA	NA	NA	0.0606716	rs7949972	14	RP1-53C18.3	9285	intergenic	7.286	NA	5	15	0	1	1
rs1408041	11	34516984	G	A	0.4145	9.18702e-05	0.0800946	0.0204787	0.375406	rs7949972	14	ELF5	0	intronic	7.286	NA	5	15	1	1	1
rs62062770	17	44019680	T	C	0.2396	2.14904e-15	-0.144618	0.0182312	0.96339	rs7218319	20	MAPT	0	intronic	7.286	2b	2	14	1	1	1
rs41355648	4	144558013	A	G	0.1193	NA	NA	NA	0.0532703	rs11724319	7	GUSBP5:FREM3	0:0	ncRNA_intronic	7.285	6	5	15	1	1	1
rs1969624	3	45734818	C	T	0.4364	NA	NA	NA	0.992028	rs767280	3	SACM1L	0	intronic	7.283	5	2	5	1	1	1
rs6139995	20	6423578	G	A	0.493	7.35112e-05	-0.0573356	0.0144618	0.38658	rs2326788	25	CASC20	3791	intergenic	7.283	6	14	15	0	0	1
rs148802411	10	81448989	T	C	0.2435	NA	NA	NA	0.264257	rs2559728	13	RP11-119F19.2	0	ncRNA_intronic	7.282	6	5	15	0	1	0
rs574526128	17	44336997	C	G	0.4254	NA	NA	NA	0.392156	rs7218319	20	RP11-259G18.3	0	ncRNA_exonic	7.282	NA	1	15	0	1	1
rs71634414	3	168616044	AC	A	0.3976	NA	NA	NA	0.056763	rs2421077	5	RP11-368I23.2	5109	intergenic	7.281	NA	14	15	0	0	1
rs529311580	17	43699113	A	G	0.2326	NA	NA	NA	0.927506	rs7218319	20	CRHR1-IT1	0	ncRNA_intronic	7.28	NA	5	5	1	1	1
rs2532234	17	44272266	A	G	0.2416	4.38802e-09	-0.136998	0.0233432	0.963308	rs7218319	20	KANSL1:KANSL1-AS1	0:0	ncRNA_intronic	7.28	NA	1	2	1	1	1
rs6441973	3	46403315	A	G	0.3936	7.61944e-17	0.116804	0.0140102	0.317718	rs1542754	3	CCR2	895	downstream	7.279	5	2	14	1	1	1
rs72228313	17	37759976	CCTT	C	0.1789	NA	NA	NA	0.0515615	rs4795400	19	NEUROD2	0	intergenic	7.279	NA	5	13	1	1	0
rs4907561	13	113567674	A	G	0.4553	0.0246616	-0.0337496	0.0150221	0.0698861	rs12585036	17	MCF2L	0	intronic	7.278	2b	5	15	1	0	1
rs374073438	10	81554207	T	A	0.2445	NA	NA	NA	0.225166	rs2559728	13	RP11-773D16.1	9605	intergenic	7.277	6	5	15	0	1	0
rs1001945	17	44005821	G	C	0.4085	NA	NA	NA	0.2389	rs7218319	20	MAPT	0	intronic	7.277	1f	5	9	1	1	1
rs910089	11	34437783	A	G	0.3668	9.08442e-07	0.0746968	0.0152116	0.273169	rs7949972	14	RP1-53C18.3	11286	intergenic	7.274	NA	5	15	0	1	1
rs11085087	19	4718201	G	T	0.4384	2.06431e-17	-0.124425	0.0146553	0.196269	rs2277732	22	DPP9	0	intronic	7.274	5	2	4	1	1	1
rs35319355	12	113448857	T	TC	0.3579	NA	NA	NA	0.386108	rs10774671	15	RP1-71H24.1:OAS2	0:0	ncRNA_intronic	7.273	NA	4	15	1	1	1
rs28539798	10	81887371	T	A	0.167	0.0201975	0.047576	0.0204834	0.0924651	rs2559728	13	RPL22P18	1297	intergenic	7.271	6	5	15	1	1	1
rs4504381	5	131785770	T	G	0.3429	7.07957e-07	0.074728	0.0150687	0.306189	rs2269821	8	C5orf56	0	intronic	7.268	6	4	5	1	1	1
rs2477816	6	41498672	G	A	0.2545	0.00131608	-0.05444	0.0169466	0.0575143	rs2496644	9	RP11-328M4.2	0	ncRNA_intronic	7.267	5	4	14	0	1	0
rs2696649	17	43653121	C	T	0.497	NA	NA	NA	0.304985	rs7218319	20	DND1P1	10115	intergenic	7.265	2b	3	5	0	1	1
rs35217732	3	46462136	T	A	0.1421	0.00928096	0.0617176	0.0237236	0.170776	rs34339943	3	CCRL2	7647	intergenic	7.26	7	4	15	1	1	1
rs116112044	3	145708708	T	C	0.0159	0.0169075	0.133193	0.0557593	0.069047	rs343320	4	RP11-88H10.3	27297	intergenic	7.259	7	5	15	0	1	1
rs3012943	10	81448483	G	A	0.2455	3.64591e-05	0.0726036	0.0175845	0.262133	rs2559728	13	RP11-119F19.2	0	ncRNA_intronic	7.259	7	5	15	0	1	0
rs138134443	3	46075940	CT	C	0.2018	NA	NA	NA	0.0634355	rs34339943	3	XCR1	6705	intergenic	7.258	NA	5	15	1	1	1
rs112137135	17	43900817	A	G	0.2396	NA	NA	NA	0.96339	rs7218319	20	CRHR1	0	intronic	7.258	4	5	15	1	1	0
rs9789627	2	60689748	G	A	0.4264	NA	NA	NA	0.132782	rs1123573	2	BCL11A	0	intronic	7.255	5	4	15	1	1	1
rs74774557	7	99810425	A	G	0.2276	0.00133625	0.0686298	0.0213928	0.19492	rs13243708	10	STAG3:GATS:GATS	0:0:0	ncRNA_exonic	7.254	4	4	5	1	1	0
rs62064388	17	43663169	T	C	0.2435	NA	NA	NA	0.952497	rs7218319	20	DND1P1	67	upstream	7.254	4	1	1	0	1	1
rs3776001	5	130957992	A	T	0.2624	NA	NA	NA	0.1154	rs2269821	8	RAPGEF6:CTC-432M15.3	0:0	intronic	7.25	5	4	5	1	1	1
rs17882375	10	81701129	C	T	0.04672	NA	NA	NA	0.065691	rs2559728	13	MBL1P:SFTPD	0:0	ncRNA_intronic	7.249	NA	5	15	1	1	1
rs2732715	17	44321527	C	T	0.2416	NA	NA	NA	0.963144	rs7218319	20	RP11-259G18.2	0	ncRNA_exonic	7.249	5	5	15	0	1	1
rs7209755	17	38168909	A	C	0.3787	NA	NA	NA	0.122461	rs4795400	19	RP11-387H17.6	0	ncRNA_exonic	7.246	6	5	15	1	1	1
rs28400014	19	49250657	C	G	0.4652	6.48949e-08	0.0769023	0.0142286	0.560763	rs368565	24	IZUMO1	490	upstream:downstream	7.246	4	1	2	1	1	1
rs6790866	3	46074711	G	A	0.1243	NA	NA	NA	0.981565	rs34339943	3	XCR1	5476	intergenic	7.245	6	5	15	1	1	1
rs61861432	10	81571054	A	G	0.4135	NA	NA	NA	0.462671	rs2559728	13	RP11-773D16.1	0	ncRNA_intronic	7.244	6	5	15	0	1	1
rs62275515	3	168725418	A	G	0.4881	0.0258345	-0.03161	0.0141832	0.22376	rs2421077	5	RP11-152C17.1	2163	intergenic	7.241	5	5	15	0	0	0
rs113120855	17	44203520	C	T	0.2416	2.20205e-09	-0.140147	0.0234275	0.963308	rs7218319	20	KANSL1	0	intronic	7.24	5	4	5	1	1	1
rs565655433	12	133141263	A	T	0.06759	NA	NA	NA	0.0693926	rs11614702	16	FBRSL1	0	intronic	7.239	NA	4	5	1	1	0
rs5023078	12	133142118	T	C	0.4433	0.00416208	-0.066921	0.0233532	0.491883	rs11614702	16	FBRSL1	0	intronic	7.239	NA	4	4	1	1	0
rs55746658	17	44034575	T	C	0.2396	1.15519e-05	-0.127504	0.0290715	0.96339	rs7218319	20	MAPT	0	intronic	7.236	7	5	14	1	1	1
rs17571809	17	44034859	A	G	0.2396	2.41181e-15	-0.144413	0.0182384	0.96339	rs7218319	20	MAPT	0	intronic	7.235	1f	5	14	1	1	1
rs55717377	17	37850569	T	C	0.3151	NA	NA	NA	0.297241	rs4795400	19	PGAP3:ERBB2	0:0	intronic	7.231	6	5	5	1	1	1
rs2904768	17	37850571	T	C	0.3151	NA	NA	NA	0.297241	rs4795400	19	PGAP3:ERBB2	0:0	intronic	7.231	6	5	5	1	1	1
rs34106801	3	46034403	GC	G	0.3429	NA	NA	NA	0.250934	rs34339943	3	FYCO1	0	intronic	7.23	NA	2	7	1	1	1
rs5030390	19	10382537	G	A	0.07853	0.000155726	0.106873	0.0282602	0.183416	rs142770866	23	CTD-2369P2.5:ICAM1	0:0	ncRNA_intronic	7.229	4	1	2	1	1	1
rs6085622	20	6582516	T	G	0.2217	0.00391386	0.0500286	0.0173408	0.162476	rs2326788	25	CASC20	73409	intergenic	7.227	7	5	15	0	0	0
rs9972882	17	37807698	A	C	0.2664	9.41333e-05	0.061033	0.0156285	0.164307	rs4795400	19	STARD3	0	intronic	7.226	5	4	5	1	1	1
rs10609771	4	145296302	G	GTA	0.2853	NA	NA	NA	0.40841	rs11724319	7	RP11-361D14.2	130749	intergenic	7.223	NA	5	15	0	0	1
rs111638362	10	81576323	A	G	0.01889	NA	NA	NA	0.0509945	rs2559728	13	RP11-773D16.1	0	ncRNA_intronic	7.223	6	5	15	0	0	1
rs1724425	17	43781747	C	T	0.4632	NA	NA	NA	0.375215	rs7218319	20	CRHR1:RP11-105N13.4	0:0	ncRNA_intronic	7.222	6	5	14	1	1	1
rs8051874	16	89269036	A	C	0.4423	0.00138627	0.0470576	0.014717	0.215909	rs117169628	18	SLC22A31	963	upstream	7.22	4	1	13	1	1	1
rs111487233	12	133141237	A	G	0.0666	NA	NA	NA	0.0661471	rs11614702	16	FBRSL1	0	intronic	7.219	7	4	5	1	1	0
rs62072119	17	44537776	T	C	0.3459	NA	NA	NA	0.774415	rs7218319	20	NSFP1	0	ncRNA_intronic	7.218	6	5	15	0	1	0
rs62654649	21	34696103	A	G	0.1958	NA	NA	NA	0.0647733	rs8178521	26	IFNAR1	630	upstream	7.218	6	1	15	1	1	1
rs35516519	3	46423666	C	T	0.09245	NA	NA	NA	0.267667	rs34339943	3	RP11-24F11.2	0	ncRNA_intronic	7.217	6	5	5	1	1	1
rs62056881	17	43782455	G	T	0.2396	NA	NA	NA	0.96339	rs7218319	20	CRHR1:RP11-105N13.4	0:0	ncRNA_intronic	7.217	6	5	14	1	1	1
rs2252931	21	34704320	G	A	0.2913	6.23739e-07	0.0793443	0.0159207	0.400016	rs8178521	26	IFNAR1	0	intronic	7.217	1f	2	8	1	1	1
rs41490645	3	46410137	A	C	0.1322	NA	NA	NA	0.157485	rs73062378	3	RP11-24F11.2	0	ncRNA_intronic	7.214	4	1	14	1	1	1
rs931704	3	46024671	T	C	0.4334	NA	NA	NA	0.0935646	rs34339943	3	FYCO1	0	intronic	7.206	NA	3	4	1	1	1
rs531440389	17	43987235	CAAAAAAAA	C	0.2177	NA	NA	NA	0.065599	rs7218319	20	MAPT:RP11-669E14.4	0:0	ncRNA_intronic	7.206	NA	5	14	1	1	1
rs2732650	17	44344988	C	G	0.2406	NA	NA	NA	0.926248	rs7218319	20	RP11-259G18.1	0	ncRNA_intronic	7.204	4	1	2	1	1	1
rs2021631	11	34438937	G	C	0.3032	NA	NA	NA	0.276076	rs7949972	14	RP1-53C18.3	12440	intergenic	7.202	3b	2	15	0	1	1
rs1230071	17	43466773	C	T	0.4881	NA	NA	NA	0.15022	rs7218319	20	ARHGAP27	4501	intergenic	7.2	5	5	14	1	1	1
rs61861434	10	81571649	T	C	0.06759	NA	NA	NA	0.12821	rs2559728	13	RP11-773D16.1	0	ncRNA_intronic	7.199	6	5	15	0	1	1
rs208681	11	34454974	T	C	0.164	0.00111956	0.0604488	0.0185504	0.118343	rs7949972	14	CIR1P3	1777	intergenic	7.199	NA	5	15	1	1	1
rs2287921	19	49228272	T	C	0.4811	1.25739e-09	-0.0888865	0.0146369	0.430725	rs368565	24	RASIP1	0	intronic	7.199	4	1	7	1	1	1
rs10267231	7	99595480	T	C	0.2942	0.0302471	-0.033931	0.0156592	0.19181	rs13243708	10	RP4-604G5.3	4806	intergenic	7.196	4	1	1	0	1	1
rs9290361	3	168910273	G	A	0.08549	0.00788055	0.064242	0.0241771	0.119534	rs2421077	5	MECOM	0	intronic	7.195	7	5	15	1	1	1
rs12942666	17	43499839	A	G	0.1958	1.92687e-11	-0.129253	0.0192586	0.691799	rs7218319	20	ARHGAP27	0	intronic	7.194	6	4	15	1	1	1
rs534077212	17	44251491	GAAAACTT	G	0.1968	NA	NA	NA	0.754199	rs7218319	20	KANSL1	0	intronic	7.194	NA	4	5	1	1	1
rs2834185	21	34685904	T	C	0.3569	3.70421e-07	-0.076122	0.0149741	0.331149	rs8178521	26	AP000295.10	3417	intergenic	7.194	7	5	15	0	1	1
rs6709302	2	60727629	G	A	0.333	0.00323804	0.0466869	0.0158573	0.170862	rs1123573	2	BCL11A	0	intronic	7.193	5	4	15	1	0	1
rs62064653	17	43509316	C	T	0.1928	1.60449e-10	-0.12584	0.0196776	0.699202	rs7218319	20	ARHGAP27	0	intronic	7.192	4	1	1	1	1	1
rs541927337	17	44217020	T	C	0.1968	NA	NA	NA	0.742674	rs7218319	20	KANSL1	0	intronic	7.192	NA	2	7	1	1	1
rs751553	3	46016944	C	T	0.4314	NA	NA	NA	0.0949385	rs34339943	3	FYCO1	0	intronic	7.187	5	4	4	1	1	1
rs56184245	10	82018556	C	T	0.1064	0.0410809	0.0446571	0.0218617	0.139235	rs2559728	13	AL359195.1	5160	intergenic	7.185	6	5	15	1	1	1
rs393152	17	43719143	A	G	0.2416	5.19264e-13	-0.127129	0.0176075	0.952876	rs7218319	20	CRHR1-IT1:CRHR1:RP11-105N13.4	0:0:0	ncRNA_exonic	7.184	1f	5	5	1	1	1
rs11264361	1	155289545	T	G	0.2644	NA	NA	NA	0.0623884	rs61811895	1	FDPS:RUSC1-AS1	0:0	ncRNA_intronic	7.183	1b	3	4	1	1	1
rs7305035	12	113365803	T	C	0.3658	8.20787e-08	0.0808592	0.0150786	0.891472	rs10774671	15	OAS1:RP1-71H24.1	0:0	ncRNA_intronic	7.183	1f	4	15	1	1	0
rs12150603	17	37834715	G	A	0.328	7.10634e-06	0.066286	0.0147615	0.274614	rs4795400	19	PGAP3	0	intronic	7.183	4	2	7	1	1	1
rs4815897	20	6411069	A	G	0.1829	0.0013024	0.059152	0.0183962	0.0882107	rs2326788	25	CASC20	16300	intergenic	7.183	7	9	15	0	0	1
rs62274359	3	146684009	A	G	0.173	NA	NA	NA	0.0696907	rs343320	4	RP11-649A16.1	0	ncRNA_intronic	7.178	3a	5	15	0	0	1
rs8176645	9	136149098	T	A	0.3966	NA	NA	NA	0.407476	rs495828	12	ABO	0	ncRNA_intronic	7.176	5	1	13	0	1	1
rs62061856	17	44200015	T	C	0.2406	6.95915e-06	-0.125003	0.0278098	0.968522	rs7218319	20	KANSL1	0	intronic	7.175	5	2	5	1	1	1
rs62061795	17	44173179	C	A	0.2406	7.08628e-09	-0.131556	0.0227257	0.968522	rs7218319	20	KANSL1	0	intronic	7.174	6	4	5	1	1	1
rs8064802	17	44262496	T	C	0.3091	0.000671463	0.073787	0.0216958	0.166336	rs7218319	20	KANSL1	0	intronic	7.169	NA	2	7	1	1	1
rs11264303	1	155030557	C	A	0.4821	NA	NA	NA	0.0564702	rs41264915	1	ADAM15	0	exonic	7.166	4	3	4	1	1	1
rs147393839	17	44628864	T	C	0.4811	NA	NA	NA	0.303891	rs7218319	20	LRRC37A2:ARL17A	0:0	intronic	7.166	7	5	15	1	1	0
rs62061707	17	44006954	T	C	0.2396	2.99627e-15	-0.144684	0.0183352	0.96339	rs7218319	20	MAPT	0	intronic	7.164	4	5	14	1	1	1
rs547750307	17	44002940	G	GT	0.4264	NA	NA	NA	0.247272	rs7218319	20	MAPT	0	intronic	7.162	NA	5	15	1	1	1
rs2906645	7	99817859	G	A	0.2674	NA	NA	NA	0.211947	rs13243708	10	STAG3:GATS:GATS:PVRIG	0:0:0:0	exonic	7.16	5	1	5	1	1	0
rs4065321	17	38143548	C	T	0.4642	6.34659e-08	0.074509	0.0137756	0.0521742	rs4795400	19	PSMD3	0	intronic	7.16	7	4	4	1	1	1
rs7201856	16	89118374	C	T	0.1153	NA	NA	NA	0.14568	rs117169628	18	CTD-2555A7.2	0	ncRNA_intronic	7.158	4	1	15	0	1	1
rs733966	17	44089563	C	T	0.2406	3.95351e-15	-0.143594	0.0182773	0.968522	rs7218319	20	MAPT	0	intronic	7.158	1f	2	15	1	1	1
rs10418435	19	10628041	A	C	0.04473	1.61474e-08	-0.192444	0.0340675	0.34537	rs142770866	23	S1PR5	0	UTR5	7.158	2b	1	10	1	1	1
rs2236757	21	34624917	A	G	0.2942	1.48685e-30	-0.183222	0.0159467	0.837196	rs9636867	26	IFNAR2:AP000295.9	0:0	intronic	7.158	6	4	4	1	1	1
rs3785549	17	38149724	T	C	0.4642	4.51996e-06	0.06639	0.0144769	0.0521742	rs4795400	19	PSMD3	0	intronic	7.153	6	4	4	1	1	1
rs561281310	12	133133397	ACCC	A	0.08052	NA	NA	NA	0.0620424	rs11614702	16	FBRSL1	0	intronic	7.152	NA	5	5	1	0	0
rs377570133	10	81444675	G	C	0.1143	NA	NA	NA	0.166104	rs2559728	13	RP11-119F19.2:BEND3P3	0:0	ncRNA_exonic	7.151	5	4	4	0	1	0
rs200019631	17	44360154	AAG	A	0.1451	NA	NA	NA	0.535007	rs7218319	20	ARL17B	0	intronic	7.151	NA	5	15	1	1	1
rs2758555	10	81691034	A	G	0.3926	8.30148e-05	0.056444	0.0143422	0.21037	rs2559728	13	MBL1P	0	ncRNA_intronic	7.144	NA	5	14	1	1	1
rs3733097	3	46026259	G	A	0.4324	NA	NA	NA	0.0923699	rs34339943	3	FYCO1	0	intronic	7.143	NA	2	4	1	1	1
rs13246354	7	99950006	C	T	0.162	0.00114182	0.062561	0.0192316	0.139519	rs13243708	10	STAG3L5P-PVRIG2P-PILRB:PILRB:PVRIG2P	0:0:0	ncRNA_exonic	7.143	5	1	4	1	1	1
rs4706027	5	130932972	C	T	0.2634	NA	NA	NA	0.117439	rs2269821	8	RAPGEF6:CTC-432M15.3	0:0	intronic	7.142	6	4	5	1	1	1
rs7984810	13	113520074	A	G	0.3439	0.0483488	-0.0301791	0.015286	0.133804	rs12585036	17	ATP11A	0	intronic	7.141	7	4	5	1	1	1
rs611351	17	43692935	A	G	0.2406	NA	NA	NA	0.968522	rs7218319	20	CRHR1-IT1	4758	intergenic	7.14	NA	14	15	1	1	1
rs7209501	17	43503294	A	C	0.1948	2.88802e-11	-0.127914	0.0192289	0.697414	rs7218319	20	ARHGAP27	0	intronic	7.138	2b	1	7	1	1	1
rs11130077	3	45877712	A	G	0.3748	NA	NA	NA	0.43645	rs9856760	3	LZTFL1	0	intronic	7.137	6	4	5	1	1	1
rs41543512	17	44090778	T	A	0.2346	NA	NA	NA	0.158139	rs7218319	20	MAPT	0	intronic	7.137	4	2	15	1	1	1
rs6140008	20	6463981	A	G	0.4056	0.000221398	-0.055002	0.0148925	0.672378	rs2326788	25	CASC20	0	ncRNA_intronic	7.136	5	13	15	0	0	1
rs34042481	1	155633799	TA	T	0.3559	NA	NA	NA	0.0947943	rs41264915	1	MSTO1:MSTO2P:YY1AP1	0:0:0	ncRNA_intronic	7.134	NA	4	4	1	1	1
rs543716852	17	43757776	T	C	0.2396	NA	NA	NA	0.96339	rs7218319	20	CRHR1:RP11-105N13.4	0:0	ncRNA_intronic	7.133	NA	5	14	1	1	1
rs80007414	3	46202238	A	G	0.09443	NA	NA	NA	0.525957	rs34339943	3	CCR3	2857	intergenic	7.132	7	5	15	1	1	1
rs62064655	17	43514954	G	A	0.1938	NA	NA	NA	0.703078	rs7218319	20	PLEKHM1	0	UTR3	7.13	5	4	4	1	1	1
rs112962863	3	46373936	C	T	0.4294	2.63318e-13	-0.105066	0.0143692	0.114575	rs1542754	3	UQCRC2P1	20522	intergenic	7.128	5	7	15	0	1	1
rs61860415	10	81730579	T	C	0.1809	4.59965e-05	0.070936	0.0174072	0.256718	rs2559728	13	SFTPD:RP11-479O17.10	0:0	ncRNA_exonic	7.127	6	5	15	1	1	1
rs242949	17	43911716	G	T	0.4423	NA	NA	NA	0.226479	rs7218319	20	CRHR1	0	intronic	7.126	NA	5	15	1	1	1
rs199523	17	44848517	A	C	0.2575	NA	NA	NA	0.633435	rs7218319	20	WNT3	0	intronic	7.126	4	1	1	1	1	1
rs112528936	4	106633029	A	G	0.06362	2.61494e-08	0.159981	0.0287454	1	rs142285263	6	INTS12:GSTCD	0:0	intronic	7.125	6	1	5	1	1	1
rs62062286	17	44096486	C	T	0.2406	2.49063e-15	-0.144382	0.0182437	0.968522	rs7218319	20	MAPT	0	intronic	7.125	7	4	5	1	1	1
rs2746167	11	34401083	C	T	0.2127	0.0013268	-0.068188	0.0212416	0.283265	rs7949972	14	ABTB2	21527	intergenic	7.124	4	5	15	0	1	1
rs74531363	17	44026495	A	G	0.2376	8.42002e-08	-0.133819	0.0249761	0.953066	rs7218319	20	MAPT	0	intronic	7.124	NA	1	12	1	1	1
rs35655659	3	168615317	G	GA	0.4414	NA	NA	NA	0.0610957	rs2421077	5	RP11-368I23.2	5836	intergenic	7.123	NA	5	15	0	0	1
rs55801567	12	133140484	C	T	0.4056	NA	NA	NA	0.247913	rs11614702	16	FBRSL1	0	intronic	7.123	5	4	5	1	1	0
rs59353081	1	154888348	TG	T	0.4374	NA	NA	NA	0.0713527	rs61811895	1	PMVK	8861	intergenic	7.121	NA	5	15	1	1	1
rs4253589	10	81368327	T	A	0.05865	NA	NA	NA	0.12636	rs2559728	13	SFTPA1	2367	intergenic	7.12	7	5	15	1	1	1
rs2064858	20	6536819	C	T	0.2127	0.0191278	-0.0425005	0.0181391	0.150749	rs2326788	25	CASC20	27712	intergenic	7.118	7	14	15	0	0	1
rs1602579	3	46164157	T	A	0.327	NA	NA	NA	0.267159	rs34339943	3	FLT1P1	19692	intergenic	7.117	7	2	15	0	1	1
rs7044278	9	109403758	T	C	0.2604	0.0138896	-0.041266	0.0167741	0.1179	rs962719	11	RP11-308N19.4	0	ncRNA_intronic	7.117	6	5	15	0	0	1
rs35772789	3	46095104	A	G	0.1223	1.13457e-36	0.356755	0.0282045	1	rs34339943	3	XCR1	25869	intergenic	7.114	7	5	15	0	1	1
rs8178568	21	34670245	G	A	0.1819	0.000334851	-0.0646695	0.0180302	0.065967	rs8178521	26	IL10RB	705	downstream	7.114	5	4	5	1	1	1
rs13094441	3	45688319	T	A	0.2425	0.00588253	-0.0465404	0.0168976	0.0774455	rs767280	3	LIMD1	0	intronic	7.111	5	2	5	1	1	1
rs2227319	17	38170845	G	A	0.3678	0.000677671	0.060848	0.0179046	0.186146	rs4795400	19	RP11-387H17.6	0	ncRNA_exonic	7.11	1a	2	7	1	1	1
rs1140865	3	46450884	A	T	0.1332	1.34458e-05	-0.094281	0.0216602	0.149107	rs73062378	3	CCRL2	0	UTR3	7.109	7	3	15	1	1	1
rs62073233	17	44388912	G	C	0.2366	NA	NA	NA	0.652441	rs7218319	20	ARL17B:LRRC37A	0:0	intronic	7.109	7	15	15	1	1	1
rs743659	3	46489015	A	G	0.336	6.64336e-10	0.0919424	0.014891	0.0924159	rs34339943	3	LTF	0	intronic	7.107	NA	4	15	1	1	1
rs112870257	3	46459398	G	A	0.1332	1.19433e-05	-0.093162	0.0212766	0.149107	rs73062378	3	CCRL2	4909	intergenic	7.103	5	4	15	1	1	1
rs17721822	20	6469596	G	A	0.3698	1.07294e-07	-0.080483	0.0151457	0.940637	rs2326788	25	CASC20	0	ncRNA_intronic	7.103	7	5	15	0	1	1
rs17574040	17	44102865	A	C	0.2406	1.81897e-15	-0.145131	0.0182483	0.968522	rs7218319	20	MAPT	0	UTR3	7.102	1f	4	5	1	1	1
rs62064389	17	43663843	C	T	0.2137	NA	NA	NA	0.829449	rs7218319	20	DND1P1	0	ncRNA_exonic	7.101	4	1	15	0	1	1
rs13078739	3	46007488	G	A	0.1233	NA	NA	NA	0.917813	rs34339943	3	FYCO1	0	intronic	7.1	5	2	4	1	1	1
rs374638295	17	44616912	T	A	0.4861	NA	NA	NA	0.248274	rs7218319	20	LRRC37A2:ARL17A	0:0	intronic	7.1	6	5	15	1	1	0
rs8176734	9	136132079	C	T	0.2177	0.000271847	-0.0591196	0.0162383	0.0866112	rs495828	12	ABO	0	ncRNA_intronic	7.099	NA	4	14	0	1	1
rs140402295	10	81568807	G	C	0.1103	NA	NA	NA	0.145986	rs2559728	13	RP11-773D16.1	0	ncRNA_intronic	7.098	6	5	15	0	1	1
rs1724409	17	43740565	T	G	0.2763	NA	NA	NA	0.806854	rs7218319	20	CRHR1:RP11-105N13.4	0:0	ncRNA_intronic	7.098	NA	5	14	1	1	1
rs74568699	4	106665995	T	A	0.06362	1.76997e-08	0.164214	0.0291516	1	rs142285263	6	INTS12:GSTCD	0:0	intronic	7.097	6	5	15	1	1	1
rs141117610	10	81400862	A	G	0.3082	0.000637823	0.054897	0.0160753	0.445774	rs2559728	13	RP11-589B3.6	8917	intergenic	7.097	5	14	15	0	1	0
rs372556617	3	168933030	CTT	C	0.1392	NA	NA	NA	0.0572954	rs2421077	5	MECOM	0	intronic	7.095	NA	5	15	1	0	1
rs80245547	4	106628955	C	T	0.06362	0.000144947	0.132804	0.0349524	1	rs142285263	6	ARHGEF38:INTS12	0:0	intronic	7.094	4	1	2	1	1	1
rs144289739	9	136150522	C	G	0.02883	NA	NA	NA	0.0942218	rs495828	12	ABO	0	ncRNA_intronic	7.094	4	1	10	0	1	1
rs10850101	12	113365788	G	A	0.2594	0.000907407	0.0561768	0.0169321	0.204447	rs10774671	15	OAS1:RP1-71H24.1	0:0	ncRNA_intronic	7.094	5	4	15	1	1	0
rs253946	5	131330461	A	G	0.2356	NA	NA	NA	0.179629	rs2269821	8	ACSL6	0	intronic	7.093	4	5	15	1	1	1
rs9420508	10	81655353	C	T	0.3956	0.000896703	0.049729	0.0149738	0.212734	rs2559728	13	PGGT1BP2	2421	intergenic	7.093	5	13	15	0	1	1
rs75630441	3	46429717	T	A	0.1412	NA	NA	NA	0.130696	rs73062378	3	RP11-24F11.2	0	ncRNA_intronic	7.09	6	5	15	0	1	1
rs2099445	7	99481637	G	A	0.4225	NA	NA	NA	0.170169	rs13243708	10	TRIM4	0	intronic	7.088	NA	5	15	1	1	1
rs62063171	17	44203311	C	T	0.2416	1.94446e-09	-0.138454	0.0230665	0.963308	rs7218319	20	KANSL1	0	intronic	7.088	3a	2	5	1	1	1
rs55849973	17	43792418	T	C	0.2396	NA	NA	NA	0.96339	rs7218319	20	CRHR1:RP11-105N13.4	0:0	ncRNA_intronic	7.087	5	5	14	1	1	1
rs144473001	10	81590444	T	TAATC	0.4125	NA	NA	NA	0.460175	rs2559728	13	RP11-182L21.6	3085	intergenic	7.086	NA	5	15	0	1	0
rs4979868	10	81339703	A	G	0.09344	0.0327085	0.052356	0.0245153	0.210549	rs2559728	13	MBL3P	2350	intergenic	7.084	7	5	15	0	1	1
rs71327007	3	46059249	C	T	0.1223	NA	NA	NA	1	rs34339943	3	XCR1	0	UTR3	7.083	4	5	15	1	1	1
rs36016745	17	43653732	T	TAA	0.4871	NA	NA	NA	0.298438	rs7218319	20	DND1P1	9504	intergenic	7.081	NA	2	5	0	1	1
rs569366247	17	44217791	A	C	0.2008	NA	NA	NA	0.771521	rs7218319	20	KANSL1	0	intronic	7.081	NA	2	5	1	1	1
rs7851651	9	109322173	C	T	0.3062	NA	NA	NA	0.0832346	rs962719	11	RP11-308N19.1	0	ncRNA_intronic	7.08	5	9	15	0	0	1
rs60586860	17	47946055	C	T	0.04871	NA	NA	NA	0.705574	rs3848456	21	RP11-304F15.4	18905	intergenic	7.08	5	5	14	0	0	1
rs10230336	7	99476174	A	T	0.4344	NA	NA	NA	0.189156	rs13243708	10	TRIM4	0	intronic	7.079	5	5	15	1	1	1
rs6747163	2	60777763	C	G	0.2008	NA	NA	NA	0.0591905	rs1123573	2	BCL11A	0	intronic	7.078	3a	1	1	1	0	1
rs11078925	17	38025208	T	C	0.4722	NA	NA	NA	0.948806	rs4795400	19	ZPBP2	0	intronic	7.078	6	5	13	1	1	1
rs35656320	3	46312329	A	G	0.1163	NA	NA	NA	0.162418	rs1542754	3	CCR3	4131	intergenic	7.077	7	5	15	1	1	1
rs77819001	17	43799804	C	A	0.2396	NA	NA	NA	0.96339	rs7218319	20	CRHR1:RP11-105N13.4	0:0	ncRNA_intronic	7.074	4	9	14	1	1	1
rs17688032	17	43763202	G	A	0.2396	NA	NA	NA	0.96339	rs7218319	20	CRHR1:RP11-105N13.4	0:0	ncRNA_intronic	7.072	1f	5	14	1	1	1
rs62318091	4	107216112	T	C	0.07058	0.00161266	0.0859	0.0272386	0.0832961	rs142285263	6	TBCK	0	intronic	7.071	6	4	5	1	1	1
rs61860417	10	81734727	C	T	0.07058	0.00131043	0.0843385	0.0262435	0.134068	rs2559728	13	SFTPD	0	intronic	7.071	7	5	15	1	1	1
rs6054266	20	6431457	A	C	0.4891	4.36792e-05	-0.0571604	0.0139856	0.412036	rs2326788	25	CASC20	0	ncRNA_intronic	7.069	6	7	15	0	0	1
rs72731556	4	145345984	G	A	0.2773	3.97019e-07	-0.081034	0.0159818	0.438776	rs11724319	7	RP11-361D14.2	81067	intergenic	7.065	6	15	15	0	1	1
rs6140014	20	6487268	T	A	0.4175	2.4658e-06	-0.066386	0.0140919	0.879138	rs2326788	25	CASC20	0	ncRNA_intronic	7.063	6	13	15	0	1	1
rs139477141	10	81580999	T	C	0.1133	NA	NA	NA	0.126353	rs2559728	13	RP11-773D16.1	0	ncRNA_intronic	7.06	7	5	15	0	1	1
rs72671869	4	106658658	G	A	0.06362	2.56923e-08	0.159652	0.0286705	1	rs142285263	6	INTS12:GSTCD	0:0	intronic	7.059	6	4	9	1	1	1
rs34657209	16	89323307	GA	G	0.2505	NA	NA	NA	0.175647	rs117169628	18	RP11-46C24.5	279	downstream	7.059	NA	1	11	0	1	1
rs61863517	10	81517211	G	A	0.06958	0.00286487	0.0822641	0.027588	0.116255	rs2559728	13	RP11-119F19.2	0	ncRNA_intronic	7.055	6	4	15	0	1	1
rs62054396	17	43811510	T	C	0.2396	NA	NA	NA	0.96339	rs7218319	20	CRHR1:RP11-105N13.4:RP11-293E1.1	0:0:0	ncRNA_intronic	7.054	7	5	14	1	1	1
rs2293479	7	99703958	T	C	0.2922	0.0213067	-0.050513	0.0219383	0.235281	rs13243708	10	AP4M1	0	intronic	7.052	NA	3	4	1	1	1
rs2742420	3	45732237	G	A	0.4364	NA	NA	NA	0.992028	rs767280	3	SACM1L	0	intronic	7.05	4	1	2	1	1	1
rs71327003	3	46036521	C	T	0.1203	3.78597e-28	0.345158	0.0313756	0.944503	rs34339943	3	FYCO1	0	intronic	7.049	2b	1	1	1	1	1
rs35100505	4	145348132	CT	C	0.3668	NA	NA	NA	0.0534961	rs11724319	7	RP11-361D14.2	78919	intergenic	7.049	NA	15	15	0	0	1
rs34387417	20	6388152	C	CT	0.3708	NA	NA	NA	0.052546	rs2326788	25	CASC20	39217	intergenic	7.049	NA	7	15	0	0	1
rs929291	12	113444418	T	C	0.3141	0.000646938	0.0550521	0.016139	0.46953	rs10774671	15	RP1-71H24.1:OAS2	0:0	ncRNA_intronic	7.048	NA	4	4	1	1	1
rs12940986	17	37836581	G	A	0.328	4.67111e-06	0.067892	0.0148267	0.274614	rs4795400	19	PGAP3	0	intronic	7.048	4	2	5	1	1	1
rs6107819	20	6485347	A	G	0.05268	0.00153441	-0.108129	0.0341306	0.0857901	rs2326788	25	CASC20	0	ncRNA_intronic	7.044	6	5	15	0	0	1
rs111290695	3	46347492	TAAAG	T	0.3042	NA	NA	NA	0.444402	rs1542754	3	UQCRC2P1	4589	intergenic	7.042	NA	5	15	0	1	1
rs2746165	11	34399817	G	A	0.2127	1.23475e-06	-0.082251	0.016959	0.283265	rs7949972	14	ABTB2	20261	intergenic	7.04	6	5	9	0	1	1
rs17028031	2	60641236	G	A	0.07256	NA	NA	NA	0.0630666	rs1123573	2	AC007381.2	22725	intergenic	7.036	3a	5	15	0	0	1
rs882364	21	35230333	G	T	0.2644	NA	NA	NA	0.161119	rs75586969	26	AP000304.12:ITSN1	0:0	intronic	7.035	NA	4	15	1	1	1
rs79724577	17	43463493	A	C	0.1918	NA	NA	NA	0.676408	rs7218319	20	ARHGAP27	7781	intergenic	7.034	5	5	14	1	1	1
rs117293754	17	43968246	T	C	0.01292	NA	NA	NA	0.0565075	rs7218319	20	MAPT-AS1	0	ncRNA_intronic	7.033	6	5	14	1	1	1
rs34555125	17	38144368	T	TA	0.4642	NA	NA	NA	0.0521742	rs4795400	19	PSMD3	0	intronic	7.031	NA	4	4	1	1	1
rs4883563	12	133112078	G	A	0.4493	0.00326564	0.042546	0.0144638	0.0872291	rs11614702	16	FBRSL1	0	intronic	7.029	NA	4	5	1	1	0
rs62065445	17	43565840	G	A	0.1958	NA	NA	NA	0.731113	rs7218319	20	PLEKHM1	0	intronic	7.028	5	5	5	1	1	1
rs62321382	4	107115579	A	G	0.06561	0.00612239	0.077414	0.0282414	0.0915385	rs142285263	6	TBCK	0	intronic	7.027	6	4	5	1	1	1
rs6817238	4	145463533	T	C	0.4205	1.23123e-05	0.0651668	0.0149055	0.196456	rs11724319	7	KRT18P51	29856	intergenic	7.027	7	5	15	0	0	1
rs35465473	3	45998867	A	G	0.4046	1.87935e-08	-0.0822369	0.0146257	0.140858	rs9856760	3	FYCO1	0	intronic	7.025	6	1	4	1	1	1
rs62132780	19	49239274	G	A	0.07555	0.0462435	-0.0664428	0.0333353	0.0747638	rs368565	24	RASIP1	0	intronic	7.023	7	5	5	1	1	1
rs55882612	10	81857833	A	C	0.1541	0.00680801	0.0544616	0.0201256	0.0586438	rs2559728	13	TMEM254	5519	intergenic	7.021	6	5	15	1	1	1
rs138946143	16	89190899	GTGTA	G	0.2535	NA	NA	NA	0.261866	rs117169628	18	ACSF3	0	intronic	7.016	NA	4	4	1	1	1
rs12415523	10	81691976	T	C	0.07058	0.00222717	0.0822467	0.0268944	0.134068	rs2559728	13	MBL1P	0	ncRNA_intronic	7.013	5	5	14	1	1	1
rs13180043	5	131705587	C	T	0.08946	0.000574699	0.0874869	0.025408	0.525005	rs2269821	8	AC034220.3:SLC22A5	0:0	ncRNA_exonic	7.011	2b	1	1	1	1	1
rs2684618	17	43587576	A	G	0.1113	NA	NA	NA	0.282749	rs7218319	20	LRRC37A4P:RP11-798G7.5	0:0	ncRNA_intronic	7.01	NA	4	15	0	1	1
rs71327009	3	46064626	C	G	0.1223	NA	NA	NA	1	rs34339943	3	XCR1	0	intronic	7.008	4	1	15	1	1	1
rs12938476	17	43812897	T	C	0.4264	NA	NA	NA	0.432512	rs7218319	20	CRHR1:RP11-105N13.4	0:0	ncRNA_intronic	7.008	6	5	14	1	1	1
rs55801356	17	43837237	A	G	0.2396	NA	NA	NA	0.96339	rs7218319	20	CRHR1:RP11-105N13.4	0:0	ncRNA_intronic	7.008	3a	2	14	1	1	1
rs7247786	19	4686053	T	C	0.1938	1.33045e-07	-0.098366	0.018649	0.0833525	rs2277732	22	DPP9	0	intronic	7.006	7	4	4	1	1	1
rs533659895	17	44274451	G	C	0.2117	NA	NA	NA	0.836365	rs7218319	20	KANSL1	0	intronic	7.004	NA	4	5	1	1	1
rs12126992	1	155067608	G	A	0.06461	1.26466e-08	-0.159666	0.028057	0.33368	rs41264915	1	EFNA3	7593	intergenic	7.002	6	5	15	1	1	1
rs7366355	1	155076734	T	C	0.4861	NA	NA	NA	0.103197	rs41264915	1	Y_RNA	16231	intergenic	7.002	6	5	15	0	1	1
rs75550494	12	133160398	G	A	0.0497	NA	NA	NA	0.0568934	rs11614702	16	FBRSL1	0	UTR3	7.001	5	1	5	1	1	1
rs35433679	3	45757265	CA	C	0.4433	NA	NA	NA	0.140529	rs767280	3	SACM1L	0	intronic	7	NA	4	4	1	0	1
rs11954609	5	131165738	A	G	0.2545	NA	NA	NA	0.133091	rs2269821	8	ACSL6:AC034228.7	0:0	ncRNA_intronic	7	5	7	15	1	1	1
rs139406552	11	34445841	TCAGTTTTCCCA	T	0.2773	NA	NA	NA	0.45356	rs7949972	14	CIR1P3	6585	intergenic	6.999	NA	5	15	0	1	1
rs2186278	21	34593150	T	G	0.2982	3.81935e-28	0.176266	0.0160242	0.826132	rs9636867	26	IFNAR2	9055	intergenic	6.999	6	5	15	1	1	1
rs737254	11	34514941	T	G	0.4115	NA	NA	NA	0.400612	rs7949972	14	ELF5	0	UTR3	6.998	NA	5	15	1	1	1
rs72834580	17	43892684	G	C	0.1143	NA	NA	NA	0.0521178	rs7218319	20	CRHR1:RP11-105N13.4	0:0	ncRNA_intronic	6.998	4	5	14	1	1	0
rs2157061	3	46451502	G	A	0.1332	0.00825456	-0.07526	0.0284916	0.149107	rs73062378	3	CCRL2	0	downstream	6.993	5	4	15	1	1	1
rs62056790	17	43975417	G	A	0.2396	4.20498e-15	-0.14334	0.018263	0.96339	rs7218319	20	MAPT	0	intronic	6.993	2b	2	13	1	1	1
rs67385443	17	44352149	CTTTT	C	0.2256	NA	NA	NA	0.872413	rs7218319	20	ARL17B	0	UTR3	6.992	NA	5	15	1	1	1
rs147642589	17	44300067	A	G	0.2097	NA	NA	NA	0.827822	rs7218319	20	KANSL1	0	intronic	6.99	7	5	5	1	1	1
rs11574428	3	46446721	T	A	0.1332	1.61403e-06	-0.104954	0.0218811	0.149107	rs73062378	3	RP11-24F11.2	0	ncRNA_intronic	6.988	1f	2	15	1	1	1
rs11389441	5	131777342	AG	A	0.2256	NA	NA	NA	0.0666994	rs2269821	8	C5orf56	0	intronic	6.988	NA	4	5	1	1	1
rs35434266	3	46206999	G	T	0.09245	NA	NA	NA	0.540859	rs34339943	3	CCR3	0	intronic	6.986	7	4	15	1	1	1
rs10676965	12	133112750	CAG	C	0.327	NA	NA	NA	0.205422	rs11614702	16	FBRSL1	0	intronic	6.986	NA	4	5	1	1	0
rs5840135	20	6573616	AT	A	0.4155	NA	NA	NA	0.709526	rs2326788	25	CASC20	64509	intergenic	6.984	NA	5	15	0	0	0
rs9915547	17	44212782	T	C	0.2475	NA	NA	NA	0.994691	rs7218319	20	KANSL1	0	intronic	6.981	1f	4	5	1	1	1
rs560807	11	34468639	A	T	0.4036	1.62995e-09	-0.0897176	0.0148762	0.427229	rs7949972	14	CAT	0	intronic	6.98	5	4	5	1	1	1
rs9865918	3	146272461	G	C	0.3429	0.0142016	-0.036651	0.0149466	0.054332	rs343320	4	PLSCR1	9809	intergenic	6.979	4	2	15	1	1	1
rs372096578	10	81638450	T	A	0.1183	0.0005915	0.0854141	0.0248623	0.223609	rs2559728	13	CTSLP6	4790	intergenic	6.979	6	14	15	0	1	0
rs2532233	17	44273218	C	T	0.2425	NA	NA	NA	0.95824	rs7218319	20	KANSL1:KANSL1-AS1	0:0	ncRNA_intronic	6.979	NA	2	5	1	1	1
rs735423	17	43757020	C	G	0.1839	NA	NA	NA	0.0599352	rs7218319	20	CRHR1:RP11-105N13.4	0:0	ncRNA_intronic	6.978	1f	5	14	1	1	1
rs145992215	10	81438419	A	G	0.1173	0.0464297	0.0490361	0.0246231	0.171042	rs2559728	13	RP11-119F19.2	0	ncRNA_intronic	6.977	6	5	15	0	1	0
rs28450989	4	106630007	G	C	0.1392	NA	NA	NA	0.452075	rs142285263	6	INTS12:GSTCD	0:0	UTR5	6.973	4	1	1	1	1	1
rs6657367	1	156096376	G	A	0.02187	NA	NA	NA	0.533162	rs77778388	1	LMNA	0	exonic	6.969	2b	1	7	1	1	1
rs9550226	13	113499188	T	C	0.2614	0.0092129	-0.0544845	0.020923	0.0500907	rs12585036	17	ATP11A	0	intronic	6.968	4	4	5	1	1	1
rs6441964	3	46354972	T	C	0.3022	NA	NA	NA	0.451482	rs1542754	3	UQCRC2P1	1558	intergenic	6.966	4	2	15	0	1	1
rs12939187	17	43508223	G	T	0.1938	1.15481e-10	-0.124579	0.0193291	0.703078	rs7218319	20	ARHGAP27	0	intronic	6.965	4	1	11	1	1	1
rs4729576	7	99692594	G	A	0.2744	0.000740201	-0.052966	0.0156972	0.265781	rs13243708	10	MCM7	0	intronic	6.962	5	4	4	1	1	1
rs377544449	17	44320807	G	GGAAA	0.07157	NA	NA	NA	0.204931	rs7218319	20	RP11-259G18.2	164	upstream	6.96	NA	1	15	0	0	1
rs112474658	12	133412498	G	A	0.17	NA	NA	NA	0.0663704	rs11614702	16	CHFR	0	intronic	6.959	4	1	5	1	1	1
rs71387685	16	89255751	C	CGG	0.1024	NA	NA	NA	0.499921	rs117169628	18	CDH15	0	intronic	6.959	NA	4	14	1	1	1
rs13323395	3	168794259	T	C	0.0825	0.00455366	0.079812	0.0281323	0.332287	rs2421077	5	MECOM	7027	intergenic	6.957	6	5	15	1	1	1
rs4767045	12	113409413	T	C	0.328	NA	NA	NA	0.721838	rs10774671	15	RP1-71H24.1:OAS3	0:0	ncRNA_intronic	6.956	NA	2	5	1	1	0
rs35265123	3	46045445	G	T	0.341	1.97452e-07	-0.0805856	0.0154921	0.112826	rs9856760	3	FYCO1	8128	intergenic	6.954	3a	5	15	1	1	1
rs189777036	17	43574229	T	C	0.2416	NA	NA	NA	0.952657	rs7218319	20	LRRC37A4P	4455	intergenic	6.951	7	5	15	1	1	1
rs7642320	3	46090622	A	G	0.1441	NA	NA	NA	0.82967	rs34339943	3	XCR1	21387	intergenic	6.949	7	5	15	0	1	1
rs62054818	17	43926056	A	C	0.2406	NA	NA	NA	0.958195	rs7218319	20	MAPT-AS1	0	ncRNA_intronic	6.949	4	2	14	1	1	1
rs139225221	21	35323196	A	G	0.09742	NA	NA	NA	0.781483	rs75586969	26	LINC00649	0	ncRNA_intronic	6.949	6	5	15	0	1	1
rs3796361	3	45719561	G	A	0.1014	0.0120743	-0.0597436	0.0238026	0.0546559	rs767280	3	LIMD1	0	UTR3	6.947	NA	4	4	1	1	1
rs71225548	10	81499946	T	C	0.05567	NA	NA	NA	0.102922	rs2559728	13	RP11-119F19.2	0	ncRNA_intronic	6.947	6	5	15	0	1	0
rs113780763	11	34422989	A	T	0.08449	0.00660546	0.0609895	0.0224547	0.0538921	rs7949972	14	RP1-53C18.3	3220	intergenic	6.946	7	5	15	0	1	1
16:89224069:C:CATAT	16	89224069	C	CATAT	0.1392	NA	NA	NA	0.0609699	rs117169628	18	LINC00304	1484	NA	6.945	NA	5	15	1	1	1
16:89224069:C:CATAA	16	89224069	C	CATAA	0.2018	NA	NA	NA	0.0609699	rs117169628	18	LINC00304	1484	intergenic	6.945	NA	5	15	1	1	1
rs10032142	4	106562862	C	T	0.2316	9.78672e-06	0.076311	0.0172578	0.192028	rs142285263	6	ARHGEF38	0	intronic	6.941	6	5	15	1	1	0
rs11613114	12	113486830	A	C	0.3837	0.00118546	-0.07902	0.0243712	0.135109	rs10774671	15	RPS15AP32	5036	intergenic	6.94	3a	7	14	1	1	0
rs4883581	12	133060925	A	G	0.4225	NA	NA	NA	0.518371	rs11614702	16	FBRSL1	5211	intergenic	6.939	NA	5	14	1	1	1
rs55841786	17	43978308	T	C	0.2396	1.05389e-07	-0.13262	0.0249418	0.96339	rs7218319	20	MAPT	0	intronic	6.939	5	5	13	1	1	1
rs1724407	17	43747615	T	C	0.2664	NA	NA	NA	0.845957	rs7218319	20	CRHR1:RP11-105N13.4	0:0	ncRNA_intronic	6.937	NA	5	14	1	1	1
rs4813796	20	6412586	G	T	0.2157	0.00685199	-0.047152	0.0174382	0.0893332	rs2326788	25	CASC20	14783	intergenic	6.936	7	7	15	0	0	1
rs36021140	17	38217019	C	CT	0.1044	NA	NA	NA	0.0714357	rs4795400	19	MED24:THRA	0:0	intronic	6.935	NA	1	5	1	1	1
rs559911156	17	44246689	GAACT	G	0.1978	NA	NA	NA	0.758744	rs7218319	20	KANSL1	0	intronic	6.935	NA	4	5	1	1	1
rs11003008	10	81226048	A	G	0.03678	NA	NA	NA	0.0550958	rs2559728	13	ZCCHC24	20664	intergenic	6.932	7	5	15	0	1	1
rs17575423	17	44129253	T	C	0.2406	2.41302e-15	-0.144491	0.0182484	0.968522	rs7218319	20	KANSL1	0	intronic	6.932	1f	4	5	1	1	1
rs142611428	10	81446015	A	G	0.1143	0.00507476	0.0826669	0.0295002	0.166104	rs2559728	13	RP11-119F19.2	0	ncRNA_intronic	6.93	7	4	5	0	1	0
rs112534607	17	44344376	G	A	0.2584	NA	NA	NA	0.863452	rs7218319	20	RP11-259G18.1	26	upstream	6.929	4	1	1	1	1	1
rs4766662	12	113345699	A	C	0.2018	0.0319991	0.0391378	0.018251	0.18625	rs10774671	15	OAS1:RP1-71H24.1	0:0	ncRNA_intronic	6.927	2b	1	1	1	1	1
rs2696438	17	44272928	C	A	0.2416	4.10252e-09	-0.136888	0.0232802	0.963308	rs7218319	20	KANSL1:KANSL1-AS1	0:0	ncRNA_intronic	6.927	NA	2	5	1	1	1
rs3053295	3	46144289	A	ACT	0.336	NA	NA	NA	0.277101	rs34339943	3	FLT1P1	39560	intergenic	6.926	NA	5	15	0	1	1
rs7218394	17	43553150	C	T	0.4732	NA	NA	NA	0.145807	rs7218319	20	PLEKHM1	0	intronic	6.925	7	4	4	1	1	1
rs533425051	17	44351298	G	A	0.2097	NA	NA	NA	0.803996	rs7218319	20	ARL17B	851	downstream	6.925	NA	5	15	1	1	1
rs62226156	21	34615087	C	T	0.4334	NA	NA	NA	0.68117	rs9636867	26	IFNAR2	0	intronic	6.923	5	4	5	1	1	1
rs10824763	10	81233076	G	A	0.16	0.0100474	0.0500036	0.0194249	0.246764	rs2559728	13	TPRX1P1	26345	intergenic	6.92	6	5	15	0	1	1
rs185022713	10	81495275	C	T	0.05666	NA	NA	NA	0.103185	rs2559728	13	RP11-119F19.2	0	ncRNA_intronic	6.92	6	5	15	0	1	0
1:155158944:G:GGT	1	155158944	G	GGT	0.4085	NA	NA	NA	0.37795	rs41264915	1	RP11-201K10.3:MUC1	0:0	intronic	6.919	NA	2	5	1	1	1
rs11273288	16	89167075	CCCCAGGAGGCTCCCGGGAG	C	0.2813	NA	NA	NA	0.233619	rs117169628	18	ACSF3	0	UTR5	6.914	NA	3	5	1	1	1
rs34919616	3	46250008	G	A	0.09245	NA	NA	NA	0.540859	rs34339943	3	CCR3	0	intronic	6.911	2a	2	15	1	1	1
rs4072578	16	89147524	A	G	0.2873	0.0113605	-0.0395922	0.0156404	0.142951	rs117169628	18	ACSF3	7258	intergenic	6.911	NA	5	15	1	1	1
rs576159528	17	44048937	T	C	0.2396	NA	NA	NA	0.96339	rs7218319	20	MAPT	0	intronic	6.91	NA	4	14	1	1	1
rs28745907	19	49257141	T	G	0.1918	0.000411149	0.0662292	0.0187468	0.150172	rs368565	24	FUT1	0	intronic	6.91	NA	1	14	1	1	1
rs56750287	17	38062944	A	C	0.4662	4.4314e-08	0.086099	0.0157324	0.971938	rs4795400	19	GSDMB	0	intronic	6.909	6	4	5	1	1	1
rs7218321	17	38114469	C	T	0.3728	6.55168e-08	-0.077636	0.0143689	0.360742	rs4795400	19	GSDMA	4756	intergenic	6.908	5	5	5	1	1	1
rs6955348	7	99633385	T	G	0.1412	0.0022697	0.064242	0.0210459	0.156049	rs13243708	10	ZKSCAN1	0	UTR3	6.907	6	3	4	1	1	1
rs61860481	10	81265224	T	A	0.07058	0.0257709	0.070239	0.0315023	0.134068	rs2559728	13	RP11-342M3.1	0	ncRNA_intronic	6.907	5	5	14	1	1	1
rs2693361	17	43658721	G	T	0.493	NA	NA	NA	0.332313	rs7218319	20	DND1P1	4515	intergenic	6.907	NA	3	5	0	1	1
rs5800979	12	113429903	A	AC	0.2266	NA	NA	NA	0.153244	rs10774671	15	RP1-71H24.1:OAS2	0:0	ncRNA_intronic	6.901	NA	4	15	1	1	0
rs56288081	3	46548702	G	C	0.08847	4.49207e-14	0.187961	0.0249091	0.127153	rs34339943	3	RTP3	6262	intergenic	6.899	6	5	15	1	1	1
rs17649700	17	43997901	G	C	0.2406	1.71348e-15	-0.145661	0.018298	0.958195	rs7218319	20	MAPT	0	intronic	6.898	1f	2	15	1	1	1
rs7253965	19	10683477	G	A	0.04076	NA	NA	NA	0.237168	rs142770866	23	AP1M2	0	UTR3	6.896	NA	2	5	1	1	1
rs7501488	17	37576417	T	G	0.2515	0.00025255	0.058978	0.0161157	0.0724424	rs4795400	19	MED1	0	intronic	6.893	6	4	4	1	1	1
rs549463181	17	43679121	G	A	0.2425	NA	NA	NA	0.957995	rs7218319	20	RP11-707O23.5	0	ncRNA_exonic	6.893	NA	5	15	0	1	1
rs62654647	21	34696077	A	G	0.3211	NA	NA	NA	0.108265	rs8178521	26	IFNAR1	656	upstream	6.893	6	1	15	1	1	1
rs550530305	17	44338694	G	A	0.2614	NA	NA	NA	0.87125	rs7218319	20	RP11-259G18.3	721	upstream	6.892	NA	5	5	0	1	1
rs528272938	17	43666385	C	T	0.2266	NA	NA	NA	0.887872	rs7218319	20	DND1P1	2089	intergenic	6.891	NA	5	15	0	1	1
rs368617435	10	81632264	A	C	0.06262	NA	NA	NA	0.0731957	rs2559728	13	CTSLP6	0	ncRNA_exonic	6.886	6	14	15	0	1	0
rs112254607	17	44357392	C	A	0.2127	NA	NA	NA	0.818972	rs7218319	20	ARL17B	0	intronic	6.885	2a	2	15	1	1	1
