## Supplementary material for "Disentangling the Shared and Differential Genetic Architecture Between COVID-19 and Other Respiratory Disorders: A Multi-Omics Genome-Wide Analysis": A2_COPD.xlsx (part 5 of 19)

### Sheet: T4.candidate_snps (continued)
Table 4. Functional annotations of candidate SNPs in LD of independent significant SNPs at r2 theshold 0.05
rs4562756	10	81596055	A	G	0.1491	0.00756253	0.0737674	0.0276179	0.0628931	rs2559728	13	NUTM2E	5058	intergenic	6.884	6	5	15	1	1	0
rs2073838	5	131649222	G	A	0.08847	0.000538225	0.0877244	0.0253467	0.532977	rs2269821	8	SLC22A4:AC034220.3	0:0	ncRNA_intronic	6.883	4	3	5	1	1	1
rs74036126	16	89195932	T	G	0.1312	1.34534e-08	0.125055	0.0220159	0.631978	rs117169628	18	ACSF3	0	intronic	6.882	7	4	5	1	1	1
rs2696641	17	43651550	C	G	0.493	NA	NA	NA	0.317485	rs7218319	20	RP11-798G7.6	10953	intergenic	6.882	4	2	15	0	1	1
rs35513549	3	46408180	C	A	0.07455	NA	NA	NA	0.361132	rs34339943	3	RP11-24F11.2	0	ncRNA_intronic	6.881	5	2	14	1	1	1
rs199525	17	44847834	T	G	0.2207	NA	NA	NA	0.808134	rs7218319	20	WNT3	0	intronic	6.88	2b	1	12	1	1	1
rs62056840	17	43989689	T	C	0.2396	2.63102e-15	-0.144131	0.0182277	0.96339	rs7218319	20	MAPT	0	intronic	6.879	7	4	9	1	1	1
rs603985	19	49207257	T	C	0.4692	5.50386e-05	-0.0698997	0.0173314	0.530407	rs368565	24	FUT2	0	UTR3	6.876	5	4	5	1	1	1
rs74829364	17	44084533	T	C	0.2406	NA	NA	NA	0.968522	rs7218319	20	MAPT	0	intronic	6.875	NA	5	15	1	1	1
rs2073362	21	34620801	A	G	0.07455	2.90951e-11	0.169384	0.0254671	0.151099	rs9636867	26	IFNAR2:AP000295.9	0:0	intronic	6.875	6	4	4	1	1	1
rs563901070	17	44350662	G	C	0.2008	NA	NA	NA	0.772572	rs7218319	20	ARL17B	1487	intergenic	6.874	NA	5	15	1	1	1
rs2304257	19	10491005	C	G	0.09046	NA	NA	NA	0.892805	rs142770866	23	TYK2	0	intronic	6.873	4	1	1	1	1	1
rs374248202	17	47665259	TAGTC	T	0.01093	NA	NA	NA	0.14938	rs3848456	21	NXPH3	4069	intergenic	6.87	NA	3	5	1	0	1
rs116680675	3	145912580	G	A	0.01093	NA	NA	NA	0.072358	rs343320	4	PLSCR4	0	intronic	6.869	7	4	15	1	0	1
rs8076494	17	37516722	T	C	0.2485	0.000627648	-0.054988	0.0160813	0.0702648	rs4795400	19	FBXL20	0	intronic	6.869	6	5	15	1	1	1
rs35426692	5	131798403	C	G	0.1352	5.41683e-07	0.100294	0.0200152	0.908456	rs2269821	8	C5orf56	0	intronic	6.868	6	3	5	1	1	1
rs12499125	4	145363574	G	A	0.3191	0.0258558	0.0338366	0.0151845	0.105844	rs11724319	7	RP11-361D14.2	63477	intergenic	6.867	5	7	15	0	0	1
rs3216198	3	46413262	CAG	C	0.3678	NA	NA	NA	0.0825269	rs1542754	3	RP11-24F11.2:CCR5	0:0	ncRNA_intronic	6.866	NA	1	14	1	1	1
rs7193682	16	89118375	T	C	0.174	0.0262468	0.0570163	0.0256537	0.120777	rs117169628	18	CTD-2555A7.2	0	ncRNA_intronic	6.864	4	1	15	0	1	1
rs35909029	17	43851498	C	T	0.4851	NA	NA	NA	0.334304	rs7218319	20	CRHR1:RP11-105N13.4	0:0	ncRNA_intronic	6.864	5	5	14	1	1	0
rs57135508	3	46095119	T	G	0.1928	0.0178127	-0.0547365	0.0231006	0.0558438	rs34339943	3	XCR1	25884	intergenic	6.863	7	5	15	0	1	1
rs143467088	10	81440390	A	C	0.1163	0.00410481	0.064412	0.0224433	0.168903	rs2559728	13	RP11-119F19.2	0	ncRNA_intronic	6.857	6	5	15	0	1	0
rs76808594	16	89268376	T	G	0.1849	0.00210566	0.0804828	0.026174	0.822938	rs117169628	18	SLC22A31	303	upstream	6.856	4	1	13	1	1	1
rs1880755	17	43829404	T	C	0.4791	NA	NA	NA	0.359014	rs7218319	20	CRHR1:RP11-105N13.4	0:0	ncRNA_intronic	6.856	NA	5	14	1	1	1
rs12150558	17	44151156	T	C	0.2406	2.75095e-15	-0.144241	0.0182544	0.968522	rs7218319	20	KANSL1	0	intronic	6.856	5	2	5	1	1	1
rs1510478	2	60790985	G	A	0.171	0.0108679	0.050423	0.0197977	0.0614307	rs1123573	2	BCL11A	10282	intergenic	6.855	NA	5	14	0	1	1
rs11748326	5	131799959	C	T	0.2266	8.20886e-06	-0.077064	0.0172802	0.0648208	rs2269821	8	C5orf56	0	intronic	6.853	4	1	2	1	1	1
rs74698745	10	81426069	T	C	0.2594	0.0066712	0.048645	0.0179315	0.312905	rs2559728	13	RP11-506M13.3:RP11-119F19.2	0:0	ncRNA_intronic	6.852	7	14	15	0	1	1
rs138377811	1	156075871	A	G	0.01392	3.57661e-07	0.28955	0.0568837	0.808987	rs77778388	1	LMNA	0	intronic	6.849	4	1	2	1	1	1
rs62056784	17	43974889	C	G	0.2396	2.91263e-15	-0.1439	0.0182277	0.96339	rs7218319	20	MAPT	0	intronic	6.849	4	1	13	1	1	1
rs112997241	12	133141182	C	G	0.3598	NA	NA	NA	0.22839	rs11614702	16	FBRSL1	0	intronic	6.848	7	4	5	1	1	0
rs4824	1	155658940	T	G	0.2425	0.000538779	0.057053	0.016486	0.0605723	rs61811895	1	MSTO1:MSTO2P:DAP3	0:0:0	ncRNA_intronic	6.847	4	1	1	1	1	1
rs2373089	3	46041909	C	T	0.3698	3.81325e-16	-0.119173	0.0146326	0.242654	rs34339943	3	FYCO1	4592	intergenic	6.844	6	5	15	1	1	1
rs17690679	17	43924803	A	G	0.2396	NA	NA	NA	0.96339	rs7218319	20	MAPT-AS1	0	ncRNA_intronic	6.843	1f	5	15	1	1	1
rs1125823	3	45902963	G	A	0.4384	NA	NA	NA	0.313691	rs9856760	3	LZTFL1	0	intronic	6.842	NA	2	15	1	1	1
rs372368758	10	81444087	C	T	0.09841	NA	NA	NA	0.128946	rs2559728	13	RP11-119F19.2	0	ncRNA_intronic	6.842	5	4	15	0	1	0
rs12627171	21	35382261	G	A	0.1332	NA	NA	NA	0.402589	rs75586969	26	LINC00649	32268	intergenic	6.842	7	5	15	0	1	1
rs6802312	3	46025941	T	C	0.2028	2.94812e-11	0.117877	0.0177282	0.437814	rs9856760	3	FYCO1	0	intronic	6.838	2b	2	4	1	1	1
16:89265101:C:T	16	89265101	C	T	0.3082	NA	NA	NA	0.413768	rs117169628	18	SLC22A31	0	NA	6.836	NA	1	14	1	1	1
rs112465599	19	10493046	CA	C	0.167	NA	NA	NA	0.0936994	rs28378712	23	TYK2	1693	intergenic	6.832	NA	5	5	1	1	1
rs12611227	19	10501740	A	G	0.2813	0.0482932	0.0299857	0.0151843	0.191816	rs28378712	23	CDC37	69	downstream	6.832	4	3	4	1	1	1
rs73006722	1	156115806	C	T	0.02485	NA	NA	NA	0.471881	rs77778388	1	SEMA4A	1350	intergenic	6.83	4	1	7	1	1	1
rs7792939	7	99207876	T	C	0.1342	0.0119372	-0.057691	0.0229479	0.0591526	rs13243708	10	GS1-259H13.2	0	ncRNA_intronic	6.828	5	4	15	1	1	1
rs17689882	17	43906828	G	A	0.2386	NA	NA	NA	0.95829	rs7218319	20	CRHR1	0	intronic	6.828	1f	4	15	1	1	0
rs2942177	17	44348987	G	A	0.2008	NA	NA	NA	0.772572	rs7218319	20	RP11-259G18.1	2926	intergenic	6.826	7	5	15	1	1	1
rs35202668	1	155431171	CGTT	C	0.2763	NA	NA	NA	0.0567132	rs41264915	1	ASH1L	0	intronic	6.823	NA	4	5	1	1	1
rs2742374	3	45784082	C	T	0.3161	NA	NA	NA	0.619755	rs767280	3	SACM1L	0	intronic	6.821	4	4	4	1	1	1
rs162886	5	131607297	A	G	0.1123	0.00359845	0.0614993	0.0211238	0.341453	rs2269821	8	P4HA2:PDLIM4	0:0	intronic	6.821	4	1	5	1	1	1
rs35566767	5	131606049	C	G	0.09344	0.00257037	0.0745812	0.0247373	0.441229	rs2269821	8	P4HA2:PDLIM4	0:0	intronic	6.82	5	4	5	1	1	1
1:155158944:G:GGTGT	1	155158944	G	GGTGT	0.07654	NA	NA	NA	0.37795	rs41264915	1	RP11-201K10.3:MUC1	0:0	NA	6.818	NA	2	5	1	0	1
rs10629003	3	46142712	A	AAAC	0.2386	NA	NA	NA	0.0556764	rs34339943	3	FLT1P1	41137	intergenic	6.818	NA	2	15	0	1	1
rs149942772	3	46012375	CTA	C	0.1233	NA	NA	NA	0.917813	rs34339943	3	FYCO1	0	intronic	6.817	NA	4	5	1	1	1
rs1727144	7	99816673	C	A	0.2674	0.00025726	0.062084	0.0169864	0.211947	rs13243708	10	STAG3:GATS:GATS:PVRIG	0:0:0:0	ncRNA_intronic	6.817	7	1	5	1	1	0
rs730983	3	46028056	G	C	0.4334	0.00424895	-0.0509387	0.0178166	0.0935646	rs34339943	3	FYCO1	0	intronic	6.815	4	2	7	1	1	1
rs1001007	3	46428658	A	G	0.3966	0.00126514	0.0453653	0.0140721	0.0770049	rs1542754	3	RP11-24F11.2	0	ncRNA_intronic	6.815	NA	5	15	0	1	1
rs10071051	5	131752620	G	A	0.2435	0.00283177	-0.067399	0.022576	0.070307	rs2269821	8	C5orf56	0	intronic	6.815	5	2	7	1	1	1
rs71158781	16	89226803	AC	A	0.1113	NA	NA	NA	0.512314	rs117169628	18	LINC00304	0	ncRNA_exonic	6.814	NA	5	15	1	1	1
rs62065396	17	43543207	T	C	0.1978	NA	NA	NA	0.719741	rs7218319	20	PLEKHM1	0	intronic	6.814	6	4	5	1	1	0
rs5001841	10	81402538	T	C	0.3082	4.97724e-05	0.080659	0.0198829	0.445774	rs2559728	13	RP11-589B3.6	10593	intergenic	6.813	6	14	15	0	1	0
rs62247799	3	46567871	C	T	0.1093	NA	NA	NA	0.0827068	rs1542754	3	LRRC2	0	intronic	6.812	7	4	15	1	1	1
rs117300236	17	44753350	G	A	0.2843	NA	NA	NA	0.535586	rs7218319	20	NSF	0	intronic	6.811	6	15	15	1	1	0
rs547318443	19	10585374	A	ATT	0.1471	NA	NA	NA	0.137712	rs34536443	23	PDE4A	5068	intergenic	6.807	NA	5	15	1	0	0
rs2159272	3	45829995	A	G	0.4473	0.000449855	-0.0500728	0.01427	0.106861	rs73062378	3	SLC6A20	0	intronic	6.806	NA	5	14	1	1	1
rs150962699	10	81334319	T	C	0.05765	NA	NA	NA	0.120606	rs2559728	13	MBL3P	7734	intergenic	6.8	6	9	15	0	1	1
rs6545818	2	60738986	A	G	0.3907	NA	NA	NA	0.210865	rs1123573	2	BCL11A	0	intronic	6.794	5	2	15	1	1	1
rs5871440	5	131327512	GA	G	0.2336	NA	NA	NA	0.182888	rs2269821	8	ACSL6	0	intronic	6.793	NA	4	15	1	1	1
rs17686610	17	43710384	A	C	0.2396	NA	NA	NA	0.96339	rs7218319	20	CRHR1-IT1:CRHR1:RP11-105N13.4	0:0:0	ncRNA_intronic	6.793	5	4	5	1	1	1
rs2025837	20	6364637	A	G	0.3757	0.0146886	-0.037653	0.0154318	0.0952673	rs2326788	25	CASC20	62732	intergenic	6.793	6	14	15	0	0	1
rs2404977	7	99562258	C	T	0.4245	0.00264166	0.0566603	0.0188452	0.470408	rs13243708	10	AZGP1	2084	intergenic	6.792	6	5	14	1	1	1
rs1293742	12	113450599	C	T	0.3579	0.0166086	0.0391108	0.0163284	0.386108	rs10774671	15	RP1-71H24.1	0	ncRNA_intronic	6.792	NA	5	15	1	1	1
rs12460535	19	49098750	G	A	0.3559	NA	NA	NA	0.105989	rs368565	24	SULT2B1	0	intronic	6.789	5	1	15	1	1	0
rs6054345	20	6541928	T	G	0.4384	2.11068e-05	-0.061346	0.0144247	0.491732	rs2326788	25	CASC20	32821	intergenic	6.789	2b	1	15	0	0	1
rs10020593	4	145899099	T	A	0.4791	NA	NA	NA	0.0889132	rs11724319	7	ANAPC10	0	intergenic	6.788	6	5	15	1	1	1
rs16940671	17	43908151	C	T	0.2396	NA	NA	NA	0.96339	rs7218319	20	CRHR1	0	intronic	6.787	5	5	15	1	1	0
rs61862195	10	81627071	C	G	0.1252	0.000469826	0.117303	0.0335401	0.194778	rs2559728	13	CTSLP6	3059	intergenic	6.785	7	14	15	0	1	0
rs3176768	19	10449665	C	T	0.2356	1.13451e-06	-0.0814134	0.0167285	0.629115	rs28378712	23	ICAM3	0	UTR5	6.785	NA	1	15	1	1	1
rs61859019	10	81856795	C	A	0.1541	0.00217127	0.0629852	0.0205448	0.0586438	rs2559728	13	TMEM254	4481	intergenic	6.783	6	5	15	1	1	1
rs9549307	13	113517419	G	A	0.4692	NA	NA	NA	0.261775	rs12585036	17	ATP11A	0	intronic	6.783	5	4	5	1	1	1
rs73167925	3	168839347	A	G	0.05467	5.28194e-05	0.106492	0.0263413	0.254802	rs2421077	5	MECOM	0	intronic	6.781	6	4	15	1	1	1
rs12773500	10	81232632	C	T	0.16	0.0122884	0.0485951	0.0194089	0.246764	rs2559728	13	TPRX1P1	26789	intergenic	6.78	7	5	15	0	1	1
rs12983665	19	10538373	A	G	0.3161	0.0162121	0.0355198	0.0147746	0.227615	rs28378712	23	PDE4A	0	intronic	6.78	5	5	14	1	1	0
rs2696422	17	44333889	T	C	0.2157	NA	NA	NA	0.838885	rs7218319	20	RP11-259G18.3	3027	intergenic	6.777	NA	5	15	0	1	1
rs111854630	17	47938707	C	G	0.03678	NA	NA	NA	0.889977	rs3848456	21	RP11-304F15.3	12507	intergenic	6.776	NA	1	14	0	0	1
rs62053946	17	43747677	C	T	0.2396	NA	NA	NA	0.96339	rs7218319	20	CRHR1:RP11-105N13.4	0:0	ncRNA_intronic	6.772	7	5	14	1	1	1
rs4729561	7	99583286	T	C	0.3529	0.0103856	0.0384363	0.0149983	0.234363	rs13243708	10	AZGP1P1	0	ncRNA_intronic	6.77	4	5	15	1	1	1
rs3756291	5	130926822	T	C	0.2724	0.00411338	-0.0458775	0.0159889	0.114638	rs2269821	8	RAPGEF6:CTC-432M15.3	0:0	intronic	6.768	NA	4	5	1	1	1
rs536467699	4	145278115	G	GA	0.3976	NA	NA	NA	0.0755353	rs11724319	7	RP11-361D14.2	148936	intergenic	6.767	NA	1	15	0	0	1
rs2742396	3	45819701	C	T	0.3509	0.00102978	0.0516963	0.0157502	0.277816	rs73062378	3	SLC6A20	0	intronic	6.766	5	5	15	1	1	1
rs62066123	17	43696159	A	T	0.2107	NA	NA	NA	0.827073	rs7218319	20	CRHR1-IT1	1534	intergenic	6.762	6	14	15	1	1	1
rs4327090	17	43902541	A	G	0.2038	NA	NA	NA	0.772783	rs7218319	20	CRHR1	0	intronic	6.761	5	5	14	1	1	0
rs62054428	17	43822511	G	A	0.2396	NA	NA	NA	0.96339	rs7218319	20	CRHR1:RP11-105N13.4	0:0	ncRNA_intronic	6.76	7	5	14	1	1	1
rs7688932	4	145279673	T	C	0.2714	1.36001e-06	0.080078	0.0165766	0.399289	rs11724319	7	RP11-361D14.2	147378	intergenic	6.759	5	5	15	0	1	1
rs149579830	10	81444733	A	G	0.1093	NA	NA	NA	0.167187	rs2559728	13	RP11-119F19.2:BEND3P3	0:0	ncRNA_exonic	6.758	7	4	4	0	1	0
rs8178484	21	34651253	T	C	0.4364	3.61098e-06	0.0694702	0.0149959	0.457582	rs8178521	26	AP000295.9:IL10RB	0:0	intronic	6.757	5	4	5	1	1	1
rs77902290	3	45976662	C	T	0.1203	NA	NA	NA	0.90764	rs34339943	3	FYCO1	0	intronic	6.755	7	4	4	1	1	1
rs17649162	17	43810371	G	C	0.2396	NA	NA	NA	0.96339	rs7218319	20	CRHR1:RP11-105N13.4	0:0	ncRNA_intronic	6.755	1f	5	14	1	1	1
rs2745921	11	34402592	A	T	0.2117	0.000618786	-0.070011	0.0204517	0.287452	rs7949972	14	ABTB2	23036	intergenic	6.754	3a	5	15	0	1	1
rs150060808	17	38126911	AACACACAC	A	0.4245	NA	NA	NA	0.17874	rs4795400	19	GSDMA	0	intronic	6.752	NA	5	14	1	1	1
rs6867282	5	131583120	G	C	0.4722	0.0437754	0.0283068	0.0140394	0.0999383	rs2269821	8	P4HA2	0	intronic	6.751	5	5	15	1	1	1
rs75088561	1	156048831	C	T	0.01093	1.14921e-07	0.267	0.0503641	1	rs77778388	1	MEX3A	0	intronic	6.749	4	1	5	1	1	1
rs2261644	10	81657297	A	G	0.3956	0.00135782	0.05761	0.0179836	0.212734	rs2559728	13	PGGT1BP2	4365	intergenic	6.745	7	13	15	0	1	1
rs17688534	17	43773877	A	T	0.2396	NA	NA	NA	0.96339	rs7218319	20	CRHR1:RP11-105N13.4	0:0	ncRNA_intronic	6.745	1d	13	14	1	1	1
rs34442130	3	46024529	T	A	0.1223	NA	NA	NA	0.926579	rs34339943	3	FYCO1	0	intronic	6.743	6	3	4	1	1	1
rs12603761	17	44234168	G	A	0.1093	NA	NA	NA	0.061325	rs7218319	20	KANSL1	0	intronic	6.743	4	2	7	1	1	1
rs6787577	3	168615754	A	T	0.4423	NA	NA	NA	0.0617632	rs2421077	5	RP11-368I23.2	5399	intergenic	6.741	7	9	15	0	0	1
rs200938253	5	131683488	G	GA	0.08847	NA	NA	NA	0.532977	rs2269821	8	AC034220.3	0	ncRNA_intronic	6.74	NA	5	5	1	1	1
rs12763012	10	81641198	T	C	0.1183	0.000909352	0.0745403	0.0224711	0.223609	rs2559728	13	CTSLP6	7538	intergenic	6.74	7	9	15	0	1	1
rs17650417	17	44013103	G	T	0.2396	2.64514e-15	-0.144797	0.0183134	0.96339	rs7218319	20	MAPT	0	intronic	6.738	1f	1	14	1	1	1
rs3052424	3	45980697	GTGCCATCCT	G	0.4066	NA	NA	NA	0.143406	rs9856760	3	FYCO1	0	intronic	6.737	NA	4	7	1	1	1
rs7372094	3	46346271	A	G	0.3042	NA	NA	NA	0.458824	rs1542754	3	UQCRC2P1	5810	intergenic	6.736	5	5	15	0	1	1
rs4683234	3	46501769	C	G	0.3469	NA	NA	NA	0.0889675	rs34339943	3	LTF	0	intronic	6.735	5	5	14	1	1	1
rs407307	17	37827163	A	G	0.332	1.08626e-05	0.066066	0.0150176	0.250476	rs4795400	19	PGAP3	211	downstream	6.732	2b	2	13	1	1	1
rs75242405	17	44049329	C	T	0.2406	8.35247e-16	-0.146562	0.0182089	0.968522	rs7218319	20	MAPT	0	intronic	6.732	2b	2	15	1	1	1
rs77938	5	131322494	T	C	0.2296	NA	NA	NA	0.179998	rs2269821	8	ACSL6	0	intronic	6.73	7	4	15	1	1	1
rs62054414	17	43813415	G	A	0.2396	NA	NA	NA	0.96339	rs7218319	20	CRHR1:RP11-105N13.4	0:0	ncRNA_intronic	6.73	5	5	14	1	1	1
rs2732647	17	44254413	A	G	0.2416	4.34235e-09	-0.136567	0.0232629	0.963308	rs7218319	20	KANSL1	0	intronic	6.729	NA	4	5	1	1	1
rs145427575	10	81277506	A	T	0.09543	NA	NA	NA	0.0882242	rs2559728	13	EIF5AL1	1317	intergenic	6.724	5	5	15	1	0	1
rs1535721	11	34500079	A	G	0.2167	0.000134265	-0.0631713	0.0165435	0.166428	rs7949972	14	ELF5	260	downstream	6.724	6	5	15	1	1	1
rs9820016	3	46154841	A	C	0.2117	1.60396e-11	0.121463	0.0180261	0.376216	rs9856760	3	FLT1P1	29008	intergenic	6.721	5	5	15	0	1	1
rs1489759	4	145474473	A	G	0.4264	2.30646e-07	0.072409	0.0139981	0.206729	rs11724319	7	KRT18P51	18916	intergenic	6.721	NA	14	15	0	0	1
rs73571028	13	113518734	G	A	0.4702	NA	NA	NA	0.269118	rs12585036	17	ATP11A	0	intronic	6.721	7	4	5	1	0	1
rs17687740	17	43756376	G	C	0.2396	NA	NA	NA	0.96339	rs7218319	20	CRHR1:RP11-105N13.4	0:0	ncRNA_intronic	6.721	1f	5	14	1	1	1
rs3087534	17	44198806	T	C	0.2406	3.51104e-07	-0.12639	0.0248129	0.968522	rs7218319	20	KANSL1	0	intronic	6.72	2a	2	7	1	1	1
rs74609750	21	35268377	C	A	0.08946	1.36837e-15	0.193858	0.0242678	0.960756	rs75586969	26	AP000304.12:ITSN1	0:0	UTR3	6.72	3a	5	5	1	1	1
rs4441322	17	43955030	A	G	0.2396	NA	NA	NA	0.96339	rs7218319	20	MAPT-AS1	0	ncRNA_intronic	6.719	1f	9	14	0	1	1
rs62057107	17	43896032	C	T	0.2396	NA	NA	NA	0.96339	rs7218319	20	CRHR1	0	intronic	6.718	5	5	15	1	1	0
rs11088247	21	34603249	C	G	0.331	3.22637e-14	0.153904	0.0202802	0.99571	rs9636867	26	IFNAR2	0	intronic	6.718	1f	1	1	1	1	1
rs8079501	17	44000234	A	T	0.2396	1.49882e-15	-0.146006	0.0183033	0.96339	rs7218319	20	MAPT	0	intronic	6.717	1f	4	15	1	1	1
rs8069202	17	38122200	G	A	0.4453	NA	NA	NA	0.358438	rs4795400	19	GSDMA	0	intronic	6.712	5	5	15	1	1	1
rs2696530	17	44355714	A	G	0.2376	NA	NA	NA	0.942264	rs7218319	20	ARL17B	0	intronic	6.712	NA	5	15	1	1	1
rs111726764	5	131505047	A	ACT	0.1938	NA	NA	NA	0.0710813	rs2269821	8	AC063976.2	5588	intergenic	6.711	NA	5	15	0	1	1
rs587680893	9	136223633	CAGGGGAG	C	0.02883	NA	NA	NA	0.0655137	rs495828	12	SURF2	0	intronic	6.71	NA	1	1	1	1	1
rs10432030	17	37397707	C	T	0.2525	0.000734174	0.055656	0.0164834	0.0780379	rs4795400	19	RP11-690G19.4	0	ncRNA_intronic	6.709	5	5	14	0	1	1
rs1406074	17	44222067	T	G	0.2406	2.03461e-09	-0.138974	0.0231816	0.968522	rs7218319	20	KANSL1	0	intronic	6.707	NA	2	7	1	1	1
rs6856698	4	145231614	T	C	0.2763	0.00019473	0.063642	0.0170816	0.317287	rs11724319	7	GYPA	169709	intergenic	6.706	7	9	15	0	0	0
rs529703940	17	44216966	G	GC	0.2406	NA	NA	NA	0.968522	rs7218319	20	KANSL1	0	intronic	6.703	NA	2	7	1	1	1
rs544269730	17	44364538	G	C	0.2008	NA	NA	NA	0.772572	rs7218319	20	ARL17B	0	intronic	6.703	NA	2	15	1	1	1
rs66545803	1	155101989	CCA	C	0.4374	NA	NA	NA	0.147151	rs41264915	1	EFNA1	0	intronic	6.702	NA	1	2	1	1	1
rs4642714	9	109508208	G	A	0.2018	0.000370897	-0.063181	0.0177476	0.119895	rs962719	11	RP11-308N19.5	22996	intergenic	6.701	5	5	15	0	1	1
rs72353987	10	81947415	CTCTG	C	0.1292	NA	NA	NA	0.0566683	rs2559728	13	ANXA11	0	intronic	6.701	NA	1	7	1	1	1
rs8078723	17	38166879	T	C	0.3787	NA	NA	NA	0.122461	rs4795400	19	RP11-387H17.6	1599	intergenic	6.701	1f	5	15	1	1	1
rs538784996	17	43895168	T	TG	0.2396	NA	NA	NA	0.96339	rs7218319	20	CRHR1	0	intronic	6.701	NA	5	15	1	1	0
rs62055932	17	43848412	A	G	0.2396	NA	NA	NA	0.96339	rs7218319	20	CRHR1:RP11-105N13.4	0:0	ncRNA_intronic	6.698	5	2	14	1	1	0
rs6416805	16	89195929	T	C	0.2316	0.000215704	-0.081895	0.0221345	0.388114	rs117169628	18	ACSF3	0	intronic	6.695	7	4	5	1	1	1
rs9904290	17	44002271	G	A	0.4085	NA	NA	NA	0.2389	rs7218319	20	MAPT	0	intronic	6.695	5	2	14	1	1	1
rs12743272	1	155033334	G	A	0.1382	6.38179e-05	0.0837173	0.0209386	0.108795	rs7528026	1	ADAM15	0	intronic	6.694	5	3	5	1	1	1
rs1140048	13	113539688	A	C	0.2525	0.00694441	-0.0586314	0.0217194	0.076302	rs12585036	17	ATP11A:AL356740.1	0:0	ncRNA_exonic	6.694	4	3	5	1	1	1
rs6596040	5	131198777	T	C	0.2157	NA	NA	NA	0.0800437	rs2269821	8	ACSL6:AC034228.7	0:0	ncRNA_intronic	6.693	6	5	15	1	1	0
rs11454477	9	136344410	GC	G	0.05169	NA	NA	NA	0.102581	rs495828	12	SLC2A6	150	upstream	6.693	NA	1	1	1	1	1
rs6107796	20	6416544	G	C	0.4851	2.00685e-05	0.0619647	0.0145316	0.389965	rs2326788	25	CASC20	10825	intergenic	6.69	7	9	15	0	0	1
rs12673441	7	99670328	A	T	0.2594	1.51374e-07	0.082899	0.0157876	0.508219	rs13243708	10	ZNF3	0	intronic	6.688	1f	4	8	1	1	1
rs2732699	17	44354904	C	T	0.164	NA	NA	NA	0.598889	rs7218319	20	ARL17B	0	intronic	6.687	NA	5	15	1	1	1
rs17687849	17	43759719	A	G	0.2396	NA	NA	NA	0.96339	rs7218319	20	CRHR1:RP11-105N13.4	0:0	ncRNA_intronic	6.685	1f	5	14	1	1	1
rs2673047	3	45743113	G	A	0.4364	NA	NA	NA	0.992028	rs767280	3	SACM1L	0	intronic	6.683	NA	2	5	1	1	1
rs530808688	17	43663213	C	CA	0.2356	NA	NA	NA	0.921379	rs7218319	20	DND1P1	23	upstream	6.682	NA	1	1	0	1	1
rs753859	19	10531224	G	C	0.4751	4.03815e-06	0.0844693	0.0183254	0.344352	rs28378712	23	PDE4A	0	intronic	6.681	2b	1	12	1	1	0
rs2173640	3	46100496	A	G	0.3628	1.34186e-17	-0.126867	0.0148555	0.260253	rs34339943	3	XCR1	31261	intergenic	6.679	4	2	15	0	1	1
rs4815908	20	6478585	T	C	0.2127	0.0103315	0.0448697	0.0174963	0.160185	rs2326788	25	CASC20	0	ncRNA_intronic	6.678	6	5	15	0	0	1
rs2732611	17	44365487	A	C	0.2127	NA	NA	NA	0.814334	rs7218319	20	ARL17B	0	intronic	6.676	NA	5	15	1	1	1
rs34697926	16	89144828	G	A	0.09145	0.000679751	0.079775	0.0234797	0.242639	rs117169628	18	ACSF3	9954	intergenic	6.675	5	5	15	1	1	1
rs281386	19	49217305	A	G	0.3718	5.16678e-08	0.080225	0.0147324	0.54609	rs368565	24	MAMSTR	0	intronic	6.675	2b	1	1	1	1	1
rs1565920	17	37831613	G	A	0.3201	1.85053e-06	0.070931	0.014873	0.286383	rs4795400	19	PGAP3	0	intronic	6.673	NA	2	7	1	1	1
rs112212228	17	43664000	G	A	0.03082	NA	NA	NA	0.349958	rs7218319	20	DND1P1	0	ncRNA_exonic	6.673	4	1	15	0	1	1
rs74188952	1	155797665	T	C	0.04274	3.22327e-11	0.189309	0.0285276	0.181545	rs7528026	1	GON4L	0	intronic	6.672	6	4	5	1	1	1
3:168614469:C:T	3	168614469	C	T	0.3966	NA	NA	NA	0.0580604	rs2421077	5	RP11-368I23.2	6684	intergenic	6.672	5	5	15	0	0	1
rs1290177	13	113536132	T	C	0.497	NA	NA	NA	0.266683	rs12585036	17	ATP11A	0	exonic	6.671	5	4	4	1	1	1
rs34588702	5	131451856	AAGAC	A	0.1829	NA	NA	NA	0.0721826	rs2269821	8	AC063976.1	31327	intergenic	6.67	NA	5	15	0	1	1
rs56807059	17	44189270	A	C	0.3638	9.7663e-05	0.072057	0.0184936	0.189824	rs7218319	20	KANSL1	0	intronic	6.67	6	5	5	1	1	1
rs10662095	3	168760297	GAACA	G	0.07952	NA	NA	NA	0.351312	rs2421077	5	RP11-152C17.1	37042	intergenic	6.669	NA	5	15	0	0	1
rs62054388	17	43805590	C	T	0.2396	NA	NA	NA	0.96339	rs7218319	20	CRHR1:RP11-105N13.4	0:0	ncRNA_intronic	6.668	7	9	14	1	1	1
rs34041956	3	46402734	G	A	0.07455	NA	NA	NA	0.361132	rs34339943	3	CCR2	314	downstream	6.666	5	3	7	1	1	1
rs143345034	17	43696920	C	T	0.2406	NA	NA	NA	0.968522	rs7218319	20	CRHR1-IT1	773	upstream	6.665	5	7	15	1	1	1
rs376366743	10	81439386	T	C	0.2336	NA	NA	NA	0.182517	rs2559728	13	RP11-119F19.2	0	ncRNA_intronic	6.664	7	5	15	0	1	0
rs13098911	3	46235201	C	T	0.09443	3.99792e-17	0.265831	0.0315978	0.525957	rs34339943	3	CCR3	0	intronic	6.663	3a	2	9	1	1	1
rs9367106	6	41483390	G	C	0.03082	NA	NA	NA	1	rs2496644	9	RP11-328M4.2:RP11-328M4.3	0:0	ncRNA_intronic	6.663	6	5	14	0	0	0
rs1019129	3	45780780	C	T	0.3161	NA	NA	NA	0.619755	rs767280	3	SACM1L	0	intronic	6.662	7	4	4	1	1	1
rs17019336	4	145333609	T	A	0.2416	3.02761e-07	-0.085734	0.0167393	0.525826	rs11724319	7	RP11-361D14.2	93442	intergenic	6.662	6	14	15	0	1	1
rs1250994	10	81399251	C	A	0.3091	0.000749341	0.053862	0.0159787	0.455723	rs2559728	13	RP11-589B3.6	7306	intergenic	6.662	NA	14	15	0	1	1
rs4998652	16	89275638	T	C	0.07952	NA	NA	NA	0.110041	rs117169628	18	RP11-46C24.7	5999	intergenic	6.662	5	5	14	1	1	1
rs35334449	5	131559523	C	T	0.09145	0.0127284	0.0628214	0.0252165	0.431833	rs2269821	8	P4HA2	0	intronic	6.661	5	3	5	1	1	1
rs12920277	16	89259693	G	A	0.1958	0.000483302	0.0851218	0.0243913	0.757458	rs117169628	18	CDH15	0	intronic	6.657	4	1	14	1	1	1
rs35164067	19	10525181	G	A	0.168	2.82014e-05	0.0717009	0.0171225	0.131751	rs34536443	23	CDC37	0	intronic	6.655	5	5	14	1	1	0
rs4317138	3	46462144	C	T	0.328	8.25596e-05	0.0613097	0.0155733	0.0621863	rs9856760	3	CCRL2	7655	intergenic	6.654	6	4	15	1	1	1
rs71302408	3	146238176	T	C	0.07356	4.9865e-07	0.133729	0.026603	0.98597	rs343320	4	PLSCR1	0	intronic	6.653	5	4	5	1	1	1
rs575952052	17	44231932	G	A	0.1968	NA	NA	NA	0.754199	rs7218319	20	KANSL1	0	intronic	6.653	NA	2	7	1	1	1
rs6038513	20	6437727	T	C	0.4881	5.28021e-05	-0.0568244	0.0140555	0.431217	rs2326788	25	CASC20	0	ncRNA_intronic	6.652	6	14	15	0	0	1
rs552740284	3	145961279	G	A	0.01392	NA	NA	NA	0.0506715	rs343320	4	PLSCR4	0	intronic	6.651	NA	5	15	1	0	1
6:41569056:C:G	6	41569056	C	G	0.03877	NA	NA	NA	0.127667	rs2496644	9	FOXP4	0	UTR3	6.651	NA	4	5	1	0	1
rs62063291	17	44043378	T	C	0.2406	9.33137e-16	-0.146323	0.0182099	0.968522	rs7218319	20	MAPT	0	intronic	6.649	5	2	14	1	1	1
rs112954686	3	46340926	T	TAA	0.2396	NA	NA	NA	0.0603692	rs34339943	3	UQCRC2P1	11155	intergenic	6.646	NA	2	15	0	0	1
rs141185249	10	81438521	C	T	0.1312	NA	NA	NA	0.0965911	rs2559728	13	RP11-119F19.2	0	ncRNA_intronic	6.645	7	5	15	0	1	0
rs10195871	2	60720589	A	G	0.3072	0.0124025	-0.0493018	0.0197169	0.255388	rs1123573	2	BCL11A	0	intronic	6.643	7	4	15	1	0	1
rs3039029	3	168627199	TCA	T	0.3976	NA	NA	NA	0.0572101	rs2421077	5	RP11-368I23.2	0	ncRNA_intronic	6.643	NA	14	15	0	0	1
rs2252930	21	34704201	C	G	0.2913	5.83316e-07	0.0795487	0.0159204	0.400016	rs8178521	26	IFNAR1	0	intronic	6.641	7	2	8	1	1	1
rs62063300	17	44048350	T	C	0.2406	2.51288e-15	-0.144492	0.0182601	0.968522	rs7218319	20	MAPT	0	intronic	6.64	4	4	15	1	1	1
rs162882	5	131608291	C	G	0.1123	0.00625476	0.0577376	0.0211174	0.341453	rs2269821	8	P4HA2:PDLIM4	0:0	UTR3	6.639	5	4	15	1	1	1
rs113897057	17	37975214	CTTCTA	C	0.4851	NA	NA	NA	0.748226	rs4795400	19	IKZF3	0	intronic	6.639	NA	2	15	1	1	1
rs34094455	16	89266459	T	C	0.1869	8.69152e-08	0.0973752	0.0181937	0.797776	rs117169628	18	SLC22A31	0	intronic	6.637	4	5	12	1	1	1
rs372331774	19	10453371	GA	G	0.2048	NA	NA	NA	0.0905641	rs28378712	23	ICAM3	2871	intergenic	6.636	NA	5	5	1	1	1
rs4596570	7	100010770	C	T	0.1054	NA	NA	NA	0.0717423	rs13243708	10	ZCWPW1	0	intronic	6.633	5	5	15	1	1	1
rs34159543	19	10518941	C	T	0.3032	0.0458903	0.0295329	0.0147931	0.215163	rs28378712	23	CDC37	0	intronic	6.633	7	2	14	1	1	1
rs152055	5	131518843	T	C	0.1859	0.00343673	0.052588	0.0179745	0.0694618	rs2269821	8	P4HA2-AS1	1725	intergenic	6.632	6	5	15	1	1	1
rs12450323	17	37972708	G	T	0.1938	2.93e-05	-0.073421	0.0175697	0.168753	rs4795400	19	IKZF3	0	intronic	6.631	5	4	15	1	1	1
rs2843715	21	34657151	T	A	0.4304	1.12726e-07	0.0778568	0.0146764	0.477225	rs8178521	26	IL10RB	0	intronic	6.631	6	4	4	1	1	1
rs2285673	5	131755969	C	T	0.2455	5.46851e-06	-0.077199	0.0169819	0.0715157	rs2269821	8	C5orf56:AC116366.5	0:0	ncRNA_intronic	6.63	1d	2	7	1	1	1
rs200599799	3	145537120	TA	T	0.01292	NA	NA	NA	0.0738276	rs343320	4	RPL21P39	4923	intergenic	6.626	NA	15	15	0	1	1
rs574629747	21	34613119	C	CA	0.4543	NA	NA	NA	0.213034	rs9636867	26	IFNAR2	0	intronic	6.625	NA	4	5	1	1	1
rs13052095	21	35277080	T	C	0.3072	0.00071282	0.051858	0.0153218	0.150157	rs75586969	26	AP000304.12:ATP5O	0:0	intronic	6.625	7	4	4	1	1	1
rs2235130	3	45677962	A	G	0.09841	0.0195845	-0.055054	0.0235857	0.0550706	rs767280	3	LIMD1	0	intronic	6.623	5	2	4	1	1	1
rs12459144	19	10428790	C	T	0.1909	0.0468893	-0.034712	0.0174669	0.101302	rs2569702	23	CTD-2369P2.12:RAVER1	0:0	intronic	6.622	2b	4	4	1	1	1
rs61862069	10	81346456	A	T	0.06958	0.00206385	0.0838743	0.0272241	0.139568	rs2559728	13	MBL3P	1822	intergenic	6.618	7	5	15	0	1	1
rs528731539	17	44311529	G	C	0.1958	NA	NA	NA	0.749686	rs7218319	20	KANSL1	8795	intergenic	6.618	NA	5	15	1	1	1
rs2531741	3	45847458	A	T	0.3907	NA	NA	NA	0.192572	rs9856760	3	SLC6A20	9430	intergenic	6.616	6	4	15	1	1	1
rs527989506	17	43656895	G	A	0.1988	NA	NA	NA	0.763321	rs7218319	20	DND1P1	6341	intergenic	6.616	NA	2	5	0	1	1
rs74033407	16	89224291	T	C	0.04374	0.00611584	0.106402	0.0388114	0.208807	rs117169628	18	LINC00304	1262	intergenic	6.615	4	5	15	1	1	1
rs17564871	17	44011018	A	G	0.2396	1.45167e-13	-0.141337	0.0191215	0.96339	rs7218319	20	MAPT	0	intronic	6.615	6	1	14	1	1	1
rs59442348	11	34444174	T	C	0.2773	2.42331e-09	-0.093587	0.0156853	0.45356	rs7949972	14	CIR1P3	8252	intergenic	6.609	4	2	15	0	1	1
rs60578734	12	113352535	GT	G	0.3877	NA	NA	NA	0.188953	rs10774671	15	OAS1:RP1-71H24.1	0:0	ncRNA_intronic	6.609	NA	4	5	1	1	0
rs2855250	21	34657806	A	G	0.4294	4.00912e-08	0.0807535	0.014708	0.476465	rs8178521	26	IL10RB	0	intronic	6.607	4	4	4	1	1	1
rs1529534	17	44063140	A	G	0.2406	7.43657e-16	-0.146848	0.0182123	0.968522	rs7218319	20	MAPT	0	intronic	6.605	NA	4	15	1	1	1
rs1007430	21	35036535	C	T	0.0328	NA	NA	NA	0.0951591	rs8178521	26	AP000304.12:ITSN1	0:0	intronic	6.604	7	4	15	1	1	1
rs3091311	3	46306476	T	C	0.3499	1.93743e-13	0.1078	0.0146606	0.11871	rs34339943	3	CCR3	0	intronic	6.602	6	5	15	1	1	1
rs375555457	12	133050335	T	C	0.2813	NA	NA	NA	0.13409	rs11614702	16	MUC8	0	intronic	6.601	7	5	14	1	0	0
rs17860116	21	34602321	C	T	0.03678	NA	NA	NA	0.0545202	rs9636867	26	IFNAR2	0	UTR5	6.601	3a	1	1	1	1	1
rs11616163	12	133136156	C	T	0.4404	9.82033e-05	0.0686626	0.0176284	0.325063	rs11614702	16	FBRSL1	0	intronic	6.6	4	1	2	1	1	0
rs35435608	3	46091734	C	G	0.3241	NA	NA	NA	0.259699	rs34339943	3	XCR1	22499	intergenic	6.599	5	5	15	0	1	1
rs11871395	17	43790056	G	A	0.1789	NA	NA	NA	0.0663789	rs7218319	20	CRHR1:RP11-105N13.4	0:0	ncRNA_intronic	6.599	5	5	14	1	1	1
rs575259	9	136135752	A	G	0.2217	NA	NA	NA	0.0911696	rs495828	12	ABO	0	ncRNA_intronic	6.596	5	1	14	0	1	1
rs7907575	10	82152675	G	T	0.4394	NA	NA	NA	0.0519882	rs2559728	13	FAM213A	14909	intergenic	6.596	5	2	15	0	1	1
rs4597358	17	44110670	C	G	0.2465	1.69776e-16	-0.146531	0.0177792	1	rs7218319	20	KANSL1	0	intronic	6.595	1f	3	4	1	1	1
rs6085619	20	6579919	G	A	0.2207	0.0128303	0.0425648	0.017105	0.15971	rs2326788	25	CASC20	70812	intergenic	6.595	5	5	15	0	0	0
rs62064436	17	43671235	C	T	0.2416	NA	NA	NA	0.952657	rs7218319	20	DND1P1	6939	intergenic	6.593	6	5	15	0	1	1
rs12826964	12	133140853	A	G	0.4583	1.15536e-06	-0.0831043	0.0170886	0.541517	rs11614702	16	FBRSL1	0	intronic	6.592	5	4	5	1	1	0
rs35467633	3	46074588	G	GT	0.1262	NA	NA	NA	0.963655	rs34339943	3	XCR1	5353	intergenic	6.59	NA	5	15	1	1	1
rs73167915	3	168829456	T	C	0.05467	0.000119192	0.101982	0.026504	0.254802	rs2421077	5	MECOM	0	intronic	6.59	5	4	15	1	1	1
rs2302776	17	38178149	A	G	0.4473	1.751e-05	0.06142	0.0143021	0.134966	rs4795400	19	MED24	0	intronic	6.59	4	2	4	1	1	1
rs78473048	11	34401991	A	G	0.2127	0.000666957	-0.069486	0.0204202	0.283265	rs7949972	14	ABTB2	22435	intergenic	6.586	7	5	15	0	1	1
rs32102	5	131033397	A	G	0.2535	NA	NA	NA	0.134369	rs2269821	8	CTC-432M15.3:FNIP1	0:0	intronic	6.585	7	4	5	1	1	1
rs61880810	11	34422194	A	T	0.2455	2.23717e-05	0.0733089	0.0172906	0.107212	rs7949972	14	RP1-53C18.3	4015	intergenic	6.585	5	5	15	0	1	1
rs540421791	17	44139472	A	C	0.1083	NA	NA	NA	0.345284	rs7218319	20	KANSL1	0	intronic	6.585	NA	4	5	1	1	1
rs71617895	3	45603310	TTTC	T	0.4095	NA	NA	NA	0.231087	rs767280	3	LIMD1	0	intergenic	6.583	NA	5	15	1	1	1
rs4705943	5	131755004	A	G	0.1322	NA	NA	NA	0.337425	rs2269821	8	C5orf56	0	intronic	6.583	1f	2	7	1	1	1
rs34588176	10	81728993	A	G	0.07058	0.00313658	0.0796956	0.0269786	0.134068	rs2559728	13	SFTPD:RP11-479O17.10	0:0	ncRNA_exonic	6.583	6	9	15	1	1	1
rs6817273	4	145492003	T	C	0.4274	1.62216e-07	0.074084	0.0141432	0.207632	rs11724319	7	KRT18P51	1386	intergenic	6.582	5	5	15	0	1	1
rs11750031	5	131171251	A	G	0.2545	NA	NA	NA	0.133091	rs2269821	8	ACSL6:AC034228.7	0:0	ncRNA_intronic	6.581	6	14	15	1	1	0
rs77152757	5	131434930	C	CT	0.1988	NA	NA	NA	0.0788271	rs2269821	8	snoZ6	19103	intergenic	6.579	NA	2	15	0	1	1
rs35839148	17	37607721	A	AT	0.03479	NA	NA	NA	0.0768158	rs4795400	19	MED1	181	upstream	6.579	NA	1	1	1	0	1
rs558887987	17	43662020	A	G	0.1958	NA	NA	NA	0.749686	rs7218319	20	DND1P1	1216	intergenic	6.579	NA	1	1	0	1	1
rs62055901	17	43845041	G	A	0.2396	NA	NA	NA	0.96339	rs7218319	20	CRHR1:RP11-105N13.4	0:0	ncRNA_intronic	6.579	7	5	14	1	1	0
rs548940027	12	133141262	T	C	0.0666	NA	NA	NA	0.0661471	rs11614702	16	FBRSL1	0	intronic	6.577	NA	4	5	1	1	0
rs62064663	17	44080039	T	G	0.2406	1.29905e-15	-0.147089	0.0183983	0.968522	rs7218319	20	MAPT	0	intronic	6.574	2b	2	15	1	1	1
rs17883486	10	81330435	T	C	0.1382	0.0192724	0.0474759	0.0202869	0.247394	rs2559728	13	SFTPA2	10281	intergenic	6.573	NA	8	9	0	1	1
rs1078830	17	43946112	T	C	0.2396	NA	NA	NA	0.96339	rs7218319	20	MAPT-AS1	0	ncRNA_intronic	6.573	6	5	14	0	1	1
rs1970008	20	6468371	A	G	0.2614	0.000882605	-0.0543354	0.016339	0.24309	rs2326788	25	CASC20	0	ncRNA_intronic	6.57	NA	5	15	0	0	1
rs10870466	12	133132026	C	T	0.497	NA	NA	NA	0.272356	rs11614702	16	FBRSL1	0	intronic	6.569	5	4	5	1	1	0
rs2061338	17	37421767	T	C	0.2525	0.000726027	0.055332	0.0163726	0.0780379	rs4795400	19	FBXL20	0	intronic	6.569	NA	4	5	1	1	1
rs78124692	3	46202237	C	T	0.09443	1.59026e-17	0.268558	0.0315195	0.525957	rs34339943	3	CCR3	2858	intergenic	6.568	7	5	15	1	1	1
rs6054317	20	6484676	C	A	0.3638	0.00814363	-0.0408785	0.0154488	0.365036	rs2326788	25	CASC20	0	ncRNA_intronic	6.568	6	5	15	0	0	1
rs2527912	7	99500042	T	G	0.4235	NA	NA	NA	0.169891	rs13243708	10	TRIM4	0	intronic	6.565	NA	4	4	1	1	1
rs4074462	17	43855228	G	T	0.2406	NA	NA	NA	0.958195	rs7218319	20	CRHR1:RP11-105N13.4	0:0	ncRNA_intronic	6.564	1d	5	14	1	1	0
rs17573858	17	44090796	T	C	0.2406	1.88762e-15	-0.145096	0.0182545	0.968522	rs7218319	20	MAPT	0	intronic	6.563	1f	2	15	1	1	1
rs112160248	3	46260225	A	C	0.1362	NA	NA	NA	0.180479	rs73062378	3	CCR3	0	intronic	6.56	7	5	15	1	1	1
rs10575376	3	45784972	G	GGT	0.4384	NA	NA	NA	1	rs767280	3	SACM1L	0	intronic	6.557	NA	4	4	1	1	1
rs34619093	3	46072519	G	A	0.1223	NA	NA	NA	1	rs34339943	3	XCR1	3284	intergenic	6.557	7	5	15	1	1	1
rs2250473	10	81664395	G	C	0.3966	0.000195086	0.054553	0.0146439	0.21418	rs2559728	13	MBL1P	258	upstream	6.556	4	1	1	0	1	1
rs12327653	19	49252679	T	C	0.2604	0.005096	0.0457753	0.0163431	0.226205	rs368565	24	FUT1	0	UTR3	6.556	7	4	14	1	1	1
rs7652290	3	46299765	A	G	0.3489	1.36981e-13	0.108447	0.0146565	0.11957	rs34339943	3	CCR3	0	intronic	6.555	6	9	15	1	1	1
rs2745918	11	34412806	A	C	0.3837	1.58921e-07	-0.0776337	0.0148102	0.475105	rs7949972	14	RP1-53C18.3	13403	intergenic	6.555	NA	5	15	0	1	1
rs8133680	21	34671539	C	T	0.1849	0.000883572	-0.0576842	0.0173476	0.0670339	rs8178521	26	IL10RB	1999	intergenic	6.554	2b	2	7	1	1	1
rs11078934	17	38189793	C	T	0.3807	NA	NA	NA	0.101809	rs4795400	19	MED24	0	UTR3	6.551	5	3	4	1	1	1
rs62064435	17	43670225	A	G	0.166	NA	NA	NA	0.606099	rs7218319	20	DND1P1	5929	intergenic	6.551	5	4	15	0	1	1
rs62055717	17	43766415	A	G	0.2386	NA	NA	NA	0.95829	rs7218319	20	CRHR1:RP11-105N13.4	0:0	ncRNA_intronic	6.551	5	7	14	1	1	1
rs561621617	17	44242606	C	CTTAT	0.2237	NA	NA	NA	0.872767	rs7218319	20	KANSL1	0	intronic	6.551	NA	4	5	1	1	1
rs11610600	12	133138810	A	G	0.4076	8.75789e-09	-0.0836431	0.0145386	0.268014	rs11614702	16	FBRSL1	0	intronic	6.55	4	1	5	1	1	0
rs78556223	17	44026478	A	G	0.2376	1.92846e-09	-0.138512	0.023071	0.953066	rs7218319	20	MAPT	0	intronic	6.549	NA	1	12	1	1	1
rs3216134	21	34660753	C	CAGGGAAGTCTG	0.3877	NA	NA	NA	0.35961	rs8178521	26	IL10RB	0	intronic	6.549	NA	4	4	1	1	1
rs28595844	3	46591625	C	A	0.08549	1.16683e-11	0.168721	0.0248695	0.12055	rs34339943	3	LRRC2	0	intronic	6.547	4	2	15	1	1	1
rs57093591	3	46350716	T	C	0.1322	NA	NA	NA	0.157485	rs73062378	3	UQCRC2P1	1365	intergenic	6.545	7	5	15	0	1	1
rs17765088	3	45943595	C	G	0.1183	NA	NA	NA	0.231994	rs73062378	3	LZTFL1:CCR9	0:0	UTR3	6.543	6	4	15	1	1	1
rs62061727	17	44017124	G	T	0.2396	3.12625e-15	-0.143787	0.0182338	0.96339	rs7218319	20	MAPT	0	intronic	6.543	5	5	14	1	1	1
rs17688068	17	43763935	A	G	0.2396	NA	NA	NA	0.96339	rs7218319	20	CRHR1:RP11-105N13.4	0:0	ncRNA_intronic	6.541	1f	2	14	1	1	1
rs4264434	17	43834351	A	T	0.2714	NA	NA	NA	0.125981	rs7218319	20	CRHR1:RP11-105N13.4	0:0	ncRNA_intronic	6.537	5	5	14	1	1	1
rs427248	19	49241015	C	T	0.4583	3.56725e-06	-0.082841	0.0178724	0.372447	rs368565	24	RASIP1	0	intronic	6.537	4	1	5	1	1	1
rs12453764	17	38144187	T	C	0.4642	0.000147465	0.063136	0.0166353	0.0521742	rs4795400	19	PSMD3	0	intronic	6.533	7	4	4	1	1	1
rs12942951	17	43493835	T	C	0.1909	1.23463e-06	-0.117842	0.0242973	0.667535	rs7218319	20	ARHGAP27	0	intronic	6.533	5	5	15	1	1	1
rs62064412	17	43666820	G	A	0.2117	NA	NA	NA	0.824458	rs7218319	20	DND1P1	2524	intergenic	6.533	6	5	15	0	1	1
rs2834154	21	34606634	A	C	0.333	1.88262e-17	0.161782	0.0190314	0.987123	rs9636867	26	IFNAR2	0	intronic	6.533	7	2	5	1	1	1
rs2850005	21	34659450	G	C	0.4354	NA	NA	NA	0.465251	rs8178521	26	IL10RB	0	intronic	6.533	2b	2	7	1	1	1
rs34445409	3	46504726	A	G	0.08549	1.59643e-07	0.181445	0.0346197	0.17912	rs34339943	3	LTF	0	intronic	6.532	5	1	13	1	1	1
rs1230091	17	43469064	G	A	0.2972	NA	NA	NA	0.0966192	rs7218319	20	ARHGAP27	2210	intergenic	6.532	5	5	5	1	1	1
rs2532314	17	44217112	G	T	0.2406	2.80089e-09	-0.13767	0.0231656	0.968522	rs7218319	20	KANSL1	0	intronic	6.532	NA	2	7	1	1	1
rs72677308	4	106998527	G	A	0.04573	NA	NA	NA	0.167867	rs142285263	6	TBCK	0	intronic	6.531	5	4	8	1	1	1
rs56289714	17	44340334	T	C	0.1074	NA	NA	NA	0.0536717	rs7218319	20	RP11-259G18.3	2361	intergenic	6.53	5	5	5	0	1	1
rs6107793	20	6415539	T	C	0.4185	0.00083349	-0.0488368	0.0146156	0.513759	rs2326788	25	CASC20	11830	intergenic	6.53	6	14	15	0	0	1
rs188406019	5	131553427	G	A	0.08052	NA	NA	NA	0.327775	rs2269821	8	P4HA2	0	intronic	6.529	7	4	4	1	1	1
rs644713	5	131339089	T	C	0.1839	0.00653901	-0.0511054	0.0187925	0.121597	rs2269821	8	ACSL6	0	intronic	6.528	NA	1	7	1	1	1
rs2696445	17	44288702	G	T	0.2107	NA	NA	NA	0.831351	rs7218319	20	KANSL1	0	intronic	6.528	7	4	5	1	1	1
rs77773608	12	133066392	C	A	0.2982	NA	NA	NA	0.453876	rs11614702	16	FBRSL1	0	UTR5	6.526	4	1	1	1	1	1
rs59196714	12	133133141	A	ACCC	0.4354	NA	NA	NA	0.16046	rs11614702	16	FBRSL1	0	intronic	6.526	NA	4	5	1	1	0
rs4451042	5	131755477	G	T	0.05467	1.33085e-06	-0.137574	0.0284532	0.302983	rs2269821	8	C5orf56:AC116366.5	0:0	ncRNA_intronic	6.524	4	2	7	1	1	1
rs2732587	17	44261137	C	T	0.2406	4.27595e-09	-0.136646	0.0232662	0.968522	rs7218319	20	KANSL1	0	intronic	6.521	NA	2	7	1	1	1
rs56133314	3	168823058	G	A	0.05467	5.95988e-05	0.10572	0.0263353	0.254802	rs2421077	5	MECOM	0	intronic	6.516	4	2	15	1	1	1
rs199738533	10	81595659	C	T	0.1372	0.0168205	0.0774494	0.0323974	0.0744732	rs2559728	13	NUTM2E	5454	intergenic	6.514	6	5	15	1	1	0
rs62063172	17	44203366	T	C	0.2416	2.33117e-09	-0.137879	0.0230842	0.963308	rs7218319	20	KANSL1	0	intronic	6.506	4	2	5	1	1	1
rs17860205	21	34619922	C	T	0.03579	NA	NA	NA	0.0540989	rs9636867	26	IFNAR2:AP000295.9	0:0	intronic	6.506	5	4	4	1	1	1
rs78295726	19	10426512	C	T	0.164	8.91454e-09	0.116185	0.0202054	0.41767	rs142770866	23	CTD-2369P2.10:FDX1L:CTD-2369P2.12	0:0:0	intronic	6.503	2a	1	1	1	1	1
rs36042633	10	81364203	A	G	0.06958	0.00558316	0.0754428	0.0272228	0.139568	rs2559728	13	SFTPA1	6491	intergenic	6.502	5	9	15	1	1	1
rs13075836	3	46186638	T	C	0.09443	NA	NA	NA	0.525957	rs34339943	3	FLT1P1	1468	intergenic	6.499	6	5	15	0	1	1
rs10788434	10	81820859	T	C	0.4503	NA	NA	NA	0.0602178	rs2559728	13	TMEM254-AS1	0	ncRNA_intronic	6.499	6	5	15	0	0	1
rs8078228	17	37834998	C	T	0.325	0.00097909	0.058618	0.0177821	0.263395	rs4795400	19	PGAP3	0	intronic	6.495	4	2	5	1	1	1
rs12743084	1	155161168	G	C	0.4523	NA	NA	NA	0.111456	rs41264915	1	MUC1	0	intronic	6.493	5	1	5	1	1	1
rs2696458	17	44284420	C	T	0.2445	1.10075e-07	-0.134099	0.0252576	0.948524	rs7218319	20	KANSL1	0	intronic	6.488	NA	5	5	1	1	1
rs118184955	17	44874065	C	T	0.02386	NA	NA	NA	0.0609195	rs7218319	20	WNT3	0	intronic	6.488	5	5	14	1	1	1
rs7374971	3	46469230	G	T	0.4692	NA	NA	NA	0.0834902	rs34339943	3	LTF	7905	intergenic	6.487	4	4	15	1	1	1
rs62053940	17	43741028	A	G	0.2396	NA	NA	NA	0.96339	rs7218319	20	CRHR1:RP11-105N13.4	0:0	ncRNA_intronic	6.486	6	5	14	1	1	1
rs7278695	21	35356934	A	G	0.4344	5.26556e-05	-0.0583395	0.0144279	0.0800963	rs75586969	26	LINC00649	6941	intergenic	6.484	5	1	15	0	1	1
rs2242195	1	154988957	G	A	0.4215	NA	NA	NA	0.229398	rs61811895	1	ZBTB7B	0	exonic	6.483	NA	2	4	1	1	1
rs747152	17	44090339	T	C	0.2406	1.51081e-15	-0.145558	0.0182494	0.968522	rs7218319	20	MAPT	0	intronic	6.483	NA	4	15	1	1	1
rs2834142	21	34578121	T	C	0.1511	0.000731417	0.0650447	0.0192581	0.175112	rs9636867	26	IFNAR2	24084	intergenic	6.48	4	2	15	0	1	1
rs541891089	17	44364481	C	G	0.1909	NA	NA	NA	0.727587	rs7218319	20	ARL17B	0	intronic	6.479	NA	2	15	1	1	1
rs7109778	11	34482189	C	T	0.1213	4.24069e-05	-0.0840272	0.0205247	0.231955	rs7949972	14	CAT	0	intronic	6.477	7	4	4	1	1	1
rs144894344	10	81440633	T	C	0.1163	NA	NA	NA	0.168903	rs2559728	13	RP11-119F19.2	0	ncRNA_intronic	6.476	6	5	15	0	1	0
rs62318089	4	107197768	C	T	0.07058	0.00200801	0.084219	0.0272638	0.0832961	rs142285263	6	TBCK	0	intronic	6.475	7	5	5	1	1	1
rs11079720	17	43840016	G	A	0.2386	NA	NA	NA	0.95829	rs7218319	20	CRHR1:RP11-105N13.4	0:0	ncRNA_intronic	6.475	1f	5	14	1	1	0
rs3738590	1	155630752	A	G	0.2744	0.0438832	0.0320853	0.0159216	0.0557732	rs41264915	1	MSTO1:MSTO2P:YY1AP1	0:0:0	ncRNA_intronic	6.473	NA	4	4	1	1	1
rs34934454	3	45680265	TA	T	0.04573	NA	NA	NA	0.0515123	rs767280	3	LIMD1	0	intronic	6.472	NA	2	5	1	1	1
rs6085566	20	6449281	A	G	0.2247	0.00318386	-0.051655	0.0175137	0.171215	rs2326788	25	CASC20	0	ncRNA_intronic	6.472	4	5	15	0	0	1
rs56111687	3	146122987	G	C	0.3082	0.00252063	0.0482878	0.0159848	0.0809927	rs343320	4	RP11-758I14.3:PLSCR2	0:0	ncRNA_intronic	6.469	5	5	15	1	1	0
rs61862192	10	81625851	A	G	0.1252	NA	NA	NA	0.194778	rs2559728	13	CTSLP6	4279	intergenic	6.468	7	14	15	0	1	0
rs7091180	10	81805658	T	C	0.4831	0.00290713	0.0413863	0.0139002	0.0847575	rs2559728	13	TMEM254-AS1	957	downstream	6.466	7	14	15	0	1	1
rs720484	4	145462364	G	A	0.4235	4.04506e-06	0.082066	0.0178054	0.195367	rs11724319	7	KRT18P51	31025	intergenic	6.465	7	5	15	0	0	1
rs1892689	21	35286007	A	G	0.08847	8.2525e-16	0.194921	0.0242126	0.947277	rs75586969	26	ATP5O	0	intronic	6.46	6	4	5	1	1	1
rs1552490	3	45995118	G	A	0.4066	1.60297e-08	-0.0818934	0.014494	0.143406	rs9856760	3	FYCO1	0	intronic	6.457	4	4	4	1	1	1
rs2420397	11	34437362	T	C	0.3032	6.65199e-06	-0.067298	0.0149401	0.276076	rs7949972	14	RP1-53C18.3	10865	intergenic	6.456	NA	5	15	0	1	1
rs150726659	10	81392789	A	C	0.1223	0.0224607	0.048704	0.0213381	0.238491	rs2559728	13	RP11-589B3.6	844	upstream	6.451	6	14	15	0	1	1
rs6794622	3	46502834	T	G	0.3489	1.65331e-08	0.0847183	0.0150081	0.0874114	rs34339943	3	LTF	0	intronic	6.45	7	5	14	1	1	1
rs3781185	10	81316608	T	C	0.08052	NA	NA	NA	0.122295	rs2559728	13	SFTPA2	0	UTR3	6.449	5	5	15	1	1	1
rs1650184	10	81379446	A	G	0.3757	9.90481e-06	0.067533	0.0152816	0.755702	rs2559728	13	SFTPA1	4249	intergenic	6.449	NA	7	15	1	1	1
rs62055875	17	43832864	T	C	0.2396	NA	NA	NA	0.96339	rs7218319	20	CRHR1:RP11-105N13.4	0:0	ncRNA_intronic	6.448	5	5	14	1	1	1
rs3792879	5	131644835	T	C	0.08847	0.000445444	0.0890271	0.0253524	0.532977	rs2269821	8	SLC22A4	0	intronic	6.446	5	5	15	1	1	1
rs113406577	10	81886991	GC	G	0.167	NA	NA	NA	0.0924651	rs2559728	13	RPL22P18	917	downstream	6.444	NA	5	15	1	1	1
rs383353	13	113479548	A	G	0.4105	0.00118507	-0.0464533	0.0143266	0.0943018	rs12585036	17	ATP11A	0	intronic	6.443	5	4	4	1	0	1
rs62059007	17	44005615	A	G	0.2396	1.62583e-15	-0.14586	0.018308	0.96339	rs7218319	20	MAPT	0	intronic	6.443	5	5	9	1	1	1
rs2742372	3	45783472	C	T	0.3161	NA	NA	NA	0.619755	rs767280	3	SACM1L	0	intronic	6.441	3a	4	4	1	1	1
rs2475672	10	81410440	T	C	0.07157	0.000117377	0.117716	0.0305634	0.139759	rs2559728	13	RP11-506M13.3	10206	intergenic	6.438	6	7	15	0	1	0
rs62057150	17	43903548	C	T	0.2396	NA	NA	NA	0.96339	rs7218319	20	CRHR1	0	intronic	6.438	5	5	14	1	1	0
rs2136187	5	131577894	T	C	0.4722	0.0294357	0.0305672	0.0140371	0.0999383	rs2269821	8	P4HA2	0	intronic	6.437	NA	5	15	1	1	1
rs56171706	2	60661716	T	TGCCA	0.2922	NA	NA	NA	0.163421	rs1123573	2	BCL11A	16585	intergenic	6.433	NA	5	15	0	0	1
rs2471737	17	44070583	A	G	0.4503	1.48432e-07	-0.0740039	0.0140839	0.369325	rs7218319	20	MAPT	0	intronic	6.432	3a	4	15	1	1	1
rs113312468	1	155390486	T	C	0.08151	0.0177248	0.101697	0.0428864	0.201824	rs61811895	1	ASH1L	0	intronic	6.431	6	4	5	1	1	1
rs148444528	10	81446001	C	A	0.1143	0.0120479	0.0728226	0.0290045	0.166104	rs2559728	13	RP11-119F19.2	0	ncRNA_intronic	6.431	7	4	5	0	1	0
rs2136186	5	131578265	G	A	0.4722	0.0293782	0.03059	0.0140426	0.0999383	rs2269821	8	P4HA2	0	intronic	6.429	NA	5	15	1	1	1
rs1727132	7	99812297	C	T	0.2684	NA	NA	NA	0.211048	rs13243708	10	STAG3:GATS:GATS	0:0:0	ncRNA_intronic	6.429	2b	5	5	1	1	0
rs208679	11	34454061	A	G	0.07356	NA	NA	NA	0.0606716	rs7949972	14	CIR1P3	864	downstream	6.429	5	5	15	1	1	1
rs243033	2	60603602	G	C	0.2962	0.013708	0.0436926	0.0177264	0.159095	rs1123573	2	AC007381.2	0	ncRNA_intronic	6.425	5	5	15	0	1	1
rs533899562	17	44225607	C	T	0.1988	NA	NA	NA	0.763321	rs7218319	20	KANSL1	0	intronic	6.421	NA	2	5	1	1	1
rs34786243	5	131704720	T	G	0.08847	0.000608687	0.0868572	0.0253397	0.532977	rs2269821	8	AC034220.3	0	ncRNA_intronic	6.419	6	1	5	1	1	1
rs17036530	4	106964799	C	A	0.07256	0.0010076	0.090156	0.0274164	0.0792639	rs142285263	6	TBCK	0	UTR3	6.417	5	5	15	1	1	1
rs66622864	10	81886874	C	T	0.168	0.0213405	0.045913	0.0199456	0.0931423	rs2559728	13	RPL22P18	800	downstream	6.416	4	5	15	1	1	1
rs2191030	3	45910946	T	C	0.1988	4.07122e-06	0.127112	0.0275867	0.589064	rs9856760	3	LZTFL1	0	intronic	6.413	NA	3	15	1	1	1
rs1052590	17	44102638	A	G	0.2406	5.05655e-15	-0.142781	0.0182456	0.968522	rs7218319	20	MAPT	0	UTR3	6.413	5	4	5	1	1	1
rs17573175	17	44071089	C	G	0.2406	1.25205e-15	-0.145605	0.0182024	0.968522	rs7218319	20	MAPT	0	intronic	6.409	1f	4	15	1	1	1
rs7615975	3	46484898	T	G	0.2356	0.01394	0.0463501	0.0188506	0.0619156	rs9856760	3	LTF	0	intronic	6.408	5	4	15	1	1	1
rs73070431	3	46058421	A	T	0.07455	3.36225e-06	-0.141971	0.0305488	0.243869	rs9856760	3	XCR1	94	downstream	6.406	7	5	15	1	1	1
rs539724202	10	81576322	C	T	0.01889	NA	NA	NA	0.0509945	rs2559728	13	RP11-773D16.1	0	ncRNA_intronic	6.404	NA	5	15	0	0	1
rs112402370	17	44092744	A	G	0.2406	1.63291e-07	-0.129976	0.0248192	0.968522	rs7218319	20	MAPT	0	intronic	6.402	NA	5	15	1	1	1
rs2742423	3	45733430	A	G	0.4364	0.0027727	-0.052824	0.0176558	0.992028	rs767280	3	SACM1L	0	intronic	6.401	5	2	7	1	1	1
rs7503555	17	38215695	T	C	0.4026	NA	NA	NA	0.136414	rs4795400	19	MED24:THRA	0:0	intronic	6.401	5	5	5	1	1	1
rs62057118	17	43899727	A	G	0.2396	NA	NA	NA	0.96339	rs7218319	20	CRHR1	0	intronic	6.4	5	5	15	1	1	0
rs2157054	3	46468980	G	A	0.09742	1.13379e-06	0.179405	0.0368625	0.246715	rs34339943	3	LTF	8155	intergenic	6.398	3a	4	15	1	1	1
rs2696495	17	44364864	C	T	0.2425	NA	NA	NA	0.936947	rs7218319	20	ARL17B	0	intronic	6.397	NA	5	15	1	1	1
rs34754340	3	46041837	C	T	0.1223	NA	NA	NA	0.96294	rs34339943	3	FYCO1	4520	intergenic	6.396	6	5	15	1	1	1
rs12877427	13	113519616	G	A	0.3032	NA	NA	NA	0.115533	rs12585036	17	ATP11A	0	intronic	6.396	5	4	5	1	0	1
rs77290642	17	44068480	T	C	0.2406	1.37037e-09	-0.139303	0.0229914	0.968522	rs7218319	20	MAPT	0	intronic	6.396	NA	4	15	1	1	1
rs1980056	4	145484923	C	A	0.4225	1.46435e-07	0.074775	0.0142239	0.198234	rs11724319	7	KRT18P51	8466	intergenic	6.395	7	5	15	0	1	1
rs55788597	17	44003397	T	A	0.2396	2.24249e-15	-0.146381	0.0184658	0.96339	rs7218319	20	MAPT	0	intronic	6.395	7	5	15	1	1	1
rs12978752	19	49218437	A	C	0.492	5.62545e-05	-0.0722027	0.0179252	0.436904	rs368565	24	MAMSTR	0	intronic	6.395	4	1	2	1	1	1
rs74819774	21	34594634	T	C	0.03678	NA	NA	NA	0.0545202	rs9636867	26	IFNAR2	7571	intergenic	6.393	5	5	15	1	1	1
rs2172247	3	46214670	T	C	0.3569	0.000165453	-0.0547266	0.0145292	0.124292	rs9856760	3	CCR3	0	intronic	6.392	NA	5	15	1	1	1
rs34394329	16	89222924	T	C	0.4115	0.000496845	0.0502243	0.0144221	0.21863	rs117169628	18	ACSF3	669	downstream	6.39	4	5	15	1	1	1
rs62065377	17	43521193	A	G	0.1948	NA	NA	NA	0.697414	rs7218319	20	PLEKHM1	0	intronic	6.387	5	4	5	1	1	1
rs17564020	17	43991781	G	T	0.2396	9.12183e-14	-0.141663	0.0190074	0.96339	rs7218319	20	MAPT	0	intronic	6.387	1b	2	14	1	1	1
rs34113029	9	109314599	C	CTGA	0.329	NA	NA	NA	0.0562353	rs962719	11	RP11-308N19.1	0	ncRNA_intronic	6.385	NA	15	15	0	0	1
rs1230106	17	43487968	G	A	0.5	NA	NA	NA	0.129636	rs7218319	20	ARHGAP27	0	intronic	6.385	1b	1	5	1	1	1
rs2266455	17	44340525	A	C	0.2485	1.8051e-07	-0.132382	0.0253685	0.918734	rs7218319	20	RP11-259G18.3	2552	intergenic	6.385	NA	5	5	0	1	1
rs151335157	4	145369660	C	CTT	0.3857	NA	NA	NA	0.0972614	rs11724319	7	RP11-361D14.2	57391	intergenic	6.381	NA	14	15	0	0	1
rs4478121	3	46143860	T	C	0.2386	NA	NA	NA	0.0556764	rs34339943	3	FLT1P1	39989	intergenic	6.38	7	5	15	0	1	1
rs528895211	17	44368946	A	C	0.2167	NA	NA	NA	0.768804	rs7218319	20	ARL17B	0	intronic	6.38	NA	2	15	1	1	1
rs149880709	9	136120915	G	A	0.02286	NA	NA	NA	0.0512275	rs495828	12	ABO:RP11-430N14.4	4872:4872	intergenic	6.378	6	5	14	0	1	1
rs62058962	17	43998151	C	T	0.2396	1.31969e-15	-0.147429	0.0184454	0.96339	rs7218319	20	MAPT	0	intronic	6.377	5	4	15	1	1	1
rs572056414	16	89308109	CT	C	0.1471	NA	NA	NA	0.061947	rs117169628	18	ZNF778	12745	intergenic	6.376	NA	1	1	0	1	1
rs17572627	17	44058629	T	A	0.2416	2.13922e-15	-0.145618	0.018356	0.963144	rs7218319	20	MAPT	0	intronic	6.376	1f	4	15	1	1	1
rs75546272	17	44130668	T	A	0.2406	9.18252e-13	-0.147478	0.0206487	0.968522	rs7218319	20	KANSL1	0	intronic	6.373	6	4	5	1	1	1
rs1054736	3	146151175	T	G	0.3082	NA	NA	NA	0.0864904	rs343320	4	PLSCR2	0	UTR3	6.371	NA	5	15	1	1	0
rs55999120	10	81617703	T	C	0.07157	0.0045749	0.0759945	0.0268008	0.134198	rs2559728	13	NPAP1P2	2625	intergenic	6.37	5	14	15	1	1	1
rs2843697	21	34661782	C	T	0.4354	0.00835154	0.047824	0.0181322	0.465251	rs8178521	26	IL10RB	0	intronic	6.369	5	2	4	1	1	1
rs62056811	17	43985247	C	T	0.2406	2.29755e-15	-0.144456	0.0182299	0.958005	rs7218319	20	MAPT:RP11-669E14.4	0:0	ncRNA_exonic	6.367	5	2	14	1	1	1
rs2834166	21	34626654	C	A	0.3658	NA	NA	NA	0.222968	rs9636867	26	IFNAR2:AP000295.9	0:0	intronic	6.366	6	4	4	1	1	1
rs73256093	16	89223480	G	A	0.1372	5.06869e-06	0.127675	0.027987	0.644307	rs117169628	18	ACSF3	1225	intergenic	6.363	2b	5	15	1	1	1
rs17884637	10	81687922	G	C	0.07157	0.00205236	0.0827809	0.0268547	0.134198	rs2559728	13	MBL1P	0	ncRNA_intronic	6.36	4	2	14	1	1	1
rs3843738	17	43739194	A	G	0.4225	NA	NA	NA	0.252049	rs7218319	20	CRHR1:RP11-105N13.4	0:0	ncRNA_intronic	6.36	NA	7	14	1	1	1
rs2732651	17	44345063	C	T	0.2008	NA	NA	NA	0.772572	rs7218319	20	RP11-259G18.1	0	ncRNA_intronic	6.36	1f	1	2	1	1	1
rs10887254	10	81722862	T	G	0.1054	NA	NA	NA	0.129368	rs2559728	13	SFTPD	0	intronic	6.358	7	9	15	1	1	1
rs9898399	17	43950322	A	G	0.3817	NA	NA	NA	0.511284	rs7218319	20	MAPT-AS1	0	ncRNA_intronic	6.356	7	5	14	0	1	1
rs6946204	7	99589125	T	C	0.2952	0.0280943	-0.034491	0.0157065	0.193081	rs13243708	10	RP4-604G5.3	894	upstream	6.354	3a	5	15	0	1	1
rs6800484	3	46131143	T	C	0.3628	NA	NA	NA	0.23105	rs34339943	3	FLT1P1	52706	intergenic	6.353	4	2	15	0	1	1
rs253948	5	131322026	T	C	0.1889	0.036236	-0.039785	0.0189971	0.110998	rs2269821	8	ACSL6	0	intronic	6.353	NA	4	15	1	1	1
rs11954518	5	131614099	C	T	0.1034	0.00233062	0.0693993	0.0227949	0.383665	rs2269821	8	P4HA2	0	intronic	6.349	4	2	15	1	1	1
rs7893887	10	81867127	G	A	0.3559	NA	NA	NA	0.088806	rs2559728	13	TMEM254	14813	intergenic	6.349	7	5	15	0	1	1
rs62063303	17	44049133	T	C	0.2406	9.33188e-16	-0.146324	0.0182101	0.968522	rs7218319	20	MAPT	0	intronic	6.347	4	4	15	1	1	1
rs1014749	11	34424407	A	G	0.2147	0.0386941	0.0350369	0.0169471	0.0613762	rs7949972	14	RP1-53C18.3	1802	intergenic	6.346	NA	5	15	0	1	1
rs13167994	5	131706823	T	A	0.08748	0.000747293	0.0859404	0.0254894	0.541111	rs2269821	8	SLC22A5	0	intronic	6.345	4	1	7	1	1	1
rs80110596	11	34379613	C	A	0.06859	0.00595457	0.076981	0.0279903	0.0537484	rs7949972	14	ABTB2	57	upstream	6.345	2a	1	1	1	1	1
rs1816	17	44276618	A	G	0.2435	1.20587e-05	-0.12198	0.0278714	0.953313	rs7218319	20	KANSL1	0	intronic	6.345	NA	2	5	1	1	1
rs2553461	4	106731410	A	G	0.172	0.000411341	-0.069157	0.0195763	0.320302	rs142285263	6	INTS12:GSTCD:RP11-45L9.1	0:0:0	ncRNA_intronic	6.342	6	5	15	1	1	1
rs4766679	12	113413025	A	G	0.1909	0.00519245	0.048362	0.017304	0.121655	rs10774671	15	RP1-71H24.1	0	ncRNA_intronic	6.342	6	1	5	1	1	0
rs62055469	17	43943655	A	C	0.2396	NA	NA	NA	0.96339	rs7218319	20	MAPT-AS1	0	ncRNA_intronic	6.341	5	5	14	0	1	1
rs34540281	17	38212363	G	A	0.3688	3.61359e-05	0.061235	0.0148237	0.146276	rs4795400	19	MED24	0	intronic	6.337	3a	1	5	1	1	1
rs62056915	17	43785627	A	T	0.2396	NA	NA	NA	0.96339	rs7218319	20	CRHR1:RP11-105N13.4	0:0	ncRNA_intronic	6.337	6	5	14	1	1	1
rs74481389	17	44154607	T	C	0.2406	2.31794e-15	-0.144675	0.0182601	0.968522	rs7218319	20	KANSL1	0	intronic	6.337	5	4	5	1	1	1
rs208665	11	34439293	A	T	0.1163	NA	NA	NA	0.0944416	rs7949972	14	RP1-53C18.3	12796	intergenic	6.336	5	5	15	0	1	1
rs4782463	16	89164841	C	G	0.2684	0.000420061	-0.0578609	0.0164044	0.206021	rs117169628	18	ACSF3	0	intronic	6.335	4	1	5	1	1	1
rs559232126	16	89232355	G	GGCCT	0.01093	NA	NA	NA	0.0603132	rs117169628	18	RP11-46C24.3	435	upstream	6.335	NA	5	15	1	0	1
rs28498461	3	46044997	T	A	0.3698	0.000132794	-0.0874763	0.0228923	0.242654	rs34339943	3	FYCO1	7680	intergenic	6.333	6	5	15	1	1	1
rs147514675	10	81519801	T	C	0.1312	0.00976054	0.0805131	0.0311559	0.0792926	rs2559728	13	RP11-119F19.2	0	ncRNA_intronic	6.333	7	4	15	0	1	1
rs12509311	4	145478662	C	T	0.4225	1.16304e-06	0.083815	0.0172394	0.198234	rs11724319	7	KRT18P51	14727	intergenic	6.332	3a	5	15	0	1	1
rs4339155	4	145302718	T	C	0.2783	4.35864e-07	0.080698	0.0159716	0.435891	rs11724319	7	RP11-361D14.2	124333	intergenic	6.331	5	5	15	0	1	1
rs34104358	17	43508616	G	T	0.1938	7.43595e-11	-0.125726	0.019308	0.703078	rs7218319	20	ARHGAP27	0	intronic	6.331	2b	1	2	1	1	1
rs3744246	17	38084350	T	C	0.2535	0.0299685	-0.0361066	0.0166351	0.365858	rs4795400	19	RP11-387H17.4	0	ncRNA_intronic	6.33	4	1	2	1	1	1
rs62073288	17	44571543	G	A	0.4115	NA	NA	NA	0.0731694	rs7218319	20	NSFP1	7035	intergenic	6.329	6	5	15	0	1	0
rs10003727	4	145928530	C	T	0.4791	0.000172972	-0.05192	0.0138249	0.0889132	rs11724319	7	ANAPC10	0	intronic	6.328	7	5	15	1	1	0
rs567299266	17	44226980	A	G	0.2117	NA	NA	NA	0.836365	rs7218319	20	KANSL1	0	intronic	6.328	NA	4	5	1	1	1
rs6085490	20	6306945	T	A	0.2266	0.0126966	-0.044857	0.0179992	0.0668675	rs2326788	25	AL109618.1	97349	intergenic	6.328	7	5	15	0	0	0
rs1588880	3	168610857	A	G	0.4394	NA	NA	NA	0.062188	rs2421077	5	RP11-368I23.2	10296	intergenic	6.327	7	5	15	0	0	1
rs146240463	4	107190569	TC	T	0.06958	NA	NA	NA	0.0853977	rs142285263	6	TBCK	0	intronic	6.327	NA	5	5	1	1	1
rs572358584	17	44058699	TAGG	T	0.2406	NA	NA	NA	0.968522	rs7218319	20	MAPT	0	intronic	6.326	NA	4	15	1	1	1
rs6085577	20	6474221	A	G	0.2604	0.000937832	0.0554086	0.0167471	0.239815	rs2326788	25	CASC20	0	ncRNA_intronic	6.325	7	5	15	0	0	1
rs35895243	3	46050568	TA	T	0.1302	NA	NA	NA	0.929322	rs34339943	3	XCR1	7947	intergenic	6.323	NA	5	15	1	1	1
rs11467096	20	6364214	A	ACTCTT	0.4513	NA	NA	NA	0.144796	rs2326788	25	CASC20	63155	intergenic	6.323	NA	14	15	0	0	1
rs2404777	5	131172803	A	C	0.2545	NA	NA	NA	0.133091	rs2269821	8	ACSL6:AC034228.7	0:0	ncRNA_intronic	6.321	5	9	15	1	1	0
rs28646281	17	43977846	T	G	0.3638	1.50258e-10	-0.099707	0.0155668	0.551526	rs7218319	20	MAPT	0	intronic	6.321	5	5	13	1	1	1
rs10514904	17	44207887	C	T	0.2406	4.4359e-09	-0.135535	0.023101	0.968522	rs7218319	20	KANSL1	0	intronic	6.32	1f	2	7	1	1	1
rs342918	3	146288482	C	T	0.4215	0.00354292	0.04292	0.0147176	0.0526058	rs343320	4	RNU6-428P	781	upstream	6.319	NA	5	15	1	1	1
rs11926063	3	46263717	A	G	0.08946	7.58013e-16	0.237985	0.0295238	0.384063	rs34339943	3	CCR3	0	intronic	6.318	7	2	15	1	1	1
rs2493637	9	109521257	C	T	0.2376	6.18363e-06	-0.078531	0.0173741	0.0642233	rs962719	11	RP11-308N19.5	36045	intergenic	6.315	3a	5	15	0	0	1
rs1427813	10	81386410	C	T	0.3757	1.09986e-05	0.06693	0.0152233	0.755702	rs2559728	13	RP11-589B3.6	2102	intergenic	6.315	NA	9	15	0	1	1
rs62621252	17	43922942	T	C	0.2396	NA	NA	NA	0.96339	rs7218319	20	MAPT-AS1:SPPL2C	0:0	exonic	6.315	5	5	15	1	1	1
rs542404072	17	44281964	T	C	0.1988	NA	NA	NA	0.763321	rs7218319	20	KANSL1	0	intronic	6.315	NA	4	5	1	1	1
rs12575086	11	34439422	G	C	0.3032	6.23156e-06	-0.067514	0.0149421	0.276076	rs7949972	14	RP1-53C18.3	12925	intergenic	6.313	5	5	15	0	1	1
rs60992007	20	6619419	CT	C	0.494	NA	NA	NA	0.241574	rs2326788	25	RP5-859D4.3	92485	intergenic	6.313	NA	14	15	0	0	1
rs10870540	12	133053603	T	C	0.06859	0.00727351	0.0682876	0.0254419	0.0584442	rs11614702	16	MUC8	2876	intergenic	6.312	3a	2	14	1	1	0
rs35111399	3	46241529	G	C	0.09742	NA	NA	NA	0.504633	rs34339943	3	CCR3	0	intronic	6.311	5	4	15	1	1	1
rs6038517	20	6458205	A	G	0.2356	0.0310227	0.0348116	0.0161405	0.161551	rs2326788	25	CASC20	0	ncRNA_intronic	6.309	6	7	15	0	0	1
rs17860249	21	34603841	G	A	0.03579	NA	NA	NA	0.0540989	rs9636867	26	IFNAR2	0	intronic	6.309	2b	1	7	1	1	1
rs2072135	12	113399179	C	T	0.2525	NA	NA	NA	0.153011	rs10774671	15	RP1-71H24.1:OAS3	0:0	ncRNA_intronic	6.308	NA	4	4	1	1	0
rs12983649	19	10432334	T	G	0.1571	NA	NA	NA	0.180333	rs2569702	23	RAVER1	0	intronic	6.308	5	3	4	1	1	0
rs144602390	3	46524040	G	A	0.09642	NA	NA	NA	0.12172	rs34339943	3	LTF	0	intronic	6.307	6	5	15	1	1	1
rs55638417	17	43900434	A	G	0.2396	NA	NA	NA	0.96339	rs7218319	20	CRHR1	0	intronic	6.306	7	5	15	1	1	0
rs7335174	13	113496221	T	C	0.2624	0.0171435	-0.0364528	0.0152931	0.051186	rs12585036	17	ATP11A	0	intronic	6.304	5	4	5	1	1	1
rs17762361	17	43781778	A	G	0.2396	NA	NA	NA	0.96339	rs7218319	20	CRHR1:RP11-105N13.4	0:0	ncRNA_intronic	6.303	6	5	14	1	1	1
rs753236	17	43946318	T	C	0.2396	NA	NA	NA	0.9529	rs7218319	20	MAPT-AS1	0	ncRNA_intronic	6.303	6	5	14	0	1	1
rs67305272	3	46557812	A	G	0.08549	1.09298e-11	0.171719	0.0252763	0.12055	rs34339943	3	LRRC2	0	UTR3	6.301	4	4	15	1	1	1
rs59462153	4	106815088	T	C	0.06561	1.71754e-07	0.143846	0.0275168	0.840088	rs142285263	6	INTS12	0	intronic	6.299	5	5	13	1	1	1
rs2271308	17	37817482	T	C	0.2793	1.95964e-06	0.072774	0.0152966	0.175662	rs4795400	19	STARD3	0	intronic	6.299	NA	2	4	1	1	1
rs34980052	12	133047979	A	G	0.3549	9.90074e-06	-0.0726819	0.0164464	0.303759	rs11614702	16	MUC8	1354	intergenic	6.298	2a	2	14	1	1	0
rs73060335	3	45799933	A	G	0.1223	0.0416011	-0.049071	0.0240841	0.128379	rs767280	3	SLC6A20	0	exonic	6.297	7	4	15	1	1	1
rs56378631	17	43496465	T	C	0.1958	5.97142e-11	-0.125975	0.0192491	0.691799	rs7218319	20	ARHGAP27	0	intronic	6.297	5	4	15	1	1	1
rs12185243	17	44115351	T	C	0.2406	9.46896e-14	-0.141925	0.0190552	0.968522	rs7218319	20	KANSL1	0	intronic	6.295	1f	4	4	1	1	1
rs2696582	17	44226561	T	G	0.2406	1.25091e-07	-0.132523	0.0250711	0.968522	rs7218319	20	KANSL1	0	intronic	6.295	NA	4	5	1	1	1
rs548599234	17	44267801	A	AT	0.1948	NA	NA	NA	0.745205	rs7218319	20	KANSL1	0	intronic	6.295	NA	1	2	1	1	1
rs2171528	3	46047044	T	C	0.3688	3.1869e-07	-0.0955679	0.0186947	0.245654	rs34339943	3	FYCO1	9727	intergenic	6.294	NA	5	15	1	1	1
rs113487731	3	168842343	A	ATAT	0.09245	NA	NA	NA	0.346797	rs2421077	5	MECOM	0	intronic	6.294	NA	4	15	1	0	1
rs2141298	17	44268488	C	T	0.2416	NA	NA	NA	0.963308	rs7218319	20	KANSL1	0	intronic	6.293	NA	1	1	1	1	1
rs73170086	3	168888934	C	T	0.07157	0.00282145	0.073919	0.0247506	0.139789	rs2421077	5	MECOM	0	intronic	6.292	7	5	15	1	1	1
rs11003016	10	81233921	A	G	0.0328	NA	NA	NA	0.050069	rs2559728	13	TPRX1P1	25500	intergenic	6.292	7	5	15	0	1	1
rs2409488	21	34688914	A	C	0.2903	4.78784e-07	-0.0805827	0.0160057	0.394141	rs8178521	26	AP000295.10	6427	intergenic	6.292	6	5	15	1	1	1
rs11264374	1	155421512	A	C	0.2763	0.0411165	0.0341812	0.0167362	0.0567132	rs41264915	1	ASH1L	0	intronic	6.288	6	4	5	1	1	1
rs72205254	11	34393406	TTGTC	T	0.1809	NA	NA	NA	0.175255	rs7949972	14	ABTB2	13850	intergenic	6.288	NA	1	15	0	1	1
rs1054609	17	38033277	A	C	0.4722	NA	NA	NA	0.948806	rs4795400	19	ZPBP2	0	UTR3	6.288	6	13	14	1	1	1
rs112845494	21	35372508	AC	A	0.3241	NA	NA	NA	0.102924	rs75586969	26	LINC00649	22515	intergenic	6.288	NA	5	15	0	1	1
rs16837187	1	156098139	A	G	0.02187	NA	NA	NA	0.533162	rs77778388	1	LMNA	0	intronic	6.286	5	1	7	1	1	1
rs4683108	3	45393346	A	G	0.3559	0.0241699	-0.0336651	0.0149329	0.0536386	rs73062378	3	LARS2	36651	intergenic	6.286	4	13	15	0	1	1
rs406400	17	43723930	A	G	0.2346	6.13485e-08	-0.133325	0.0246222	0.937606	rs7218319	20	CRHR1-IT1:CRHR1:RP11-105N13.4	0:0:0	ncRNA_exonic	6.286	NA	2	15	1	1	1
rs4578216	1	154900721	T	C	0.2982	0.00176923	0.0508894	0.016277	0.3008	rs61811895	1	PMVK	0	intronic	6.285	5	4	4	1	1	1
rs71481529	10	81627553	A	G	0.1223	0.00225437	0.097589	0.0319493	0.201665	rs2559728	13	CTSLP6	2577	intergenic	6.283	6	14	15	0	1	0
rs8069176	17	38057197	G	A	0.4672	NA	NA	NA	0.960216	rs4795400	19	GSDMB	3650	intergenic	6.283	6	5	15	1	1	1
rs17651887	17	44069840	G	A	0.2406	1.16211e-15	-0.146843	0.0183361	0.968522	rs7218319	20	MAPT	0	intronic	6.283	4	4	15	1	1	1
rs11721732	4	106521514	A	G	0.1421	4.79109e-06	0.097411	0.0212979	0.306423	rs142285263	6	ARHGEF38	0	intronic	6.281	5	5	15	1	1	1
rs2373087	3	45968043	T	G	0.1203	NA	NA	NA	0.90764	rs34339943	3	FYCO1	0	intronic	6.279	6	4	5	1	1	1
rs1532071	3	46001063	G	A	0.4712	4.25853e-16	0.112726	0.0138637	0.214699	rs9856760	3	FYCO1	0	intronic	6.277	7	4	4	1	1	1
rs61860042	10	81946238	G	A	0.07058	0.00205491	0.082381	0.0267282	0.134068	rs2559728	13	ANXA11	0	intronic	6.277	5	2	7	1	1	1
rs35035328	3	46276078	T	C	0.07853	NA	NA	NA	0.371275	rs34339943	3	CCR3	0	intronic	6.276	5	5	15	1	1	1
rs62065390	17	43538991	G	A	0.1938	NA	NA	NA	0.703078	rs7218319	20	PLEKHM1:AC091132.1	0:0	ncRNA_intronic	6.275	5	4	5	1	1	1
rs6038501	20	6428354	A	G	0.4831	3.86289e-05	-0.0594347	0.0144416	0.398844	rs2326788	25	CASC20	0	ncRNA_intronic	6.274	5	14	15	0	0	1
rs10908453	1	155006091	A	G	0.3608	NA	NA	NA	0.0885787	rs61811895	1	DCST2	0	exonic	6.273	5	5	15	1	1	1
rs1727130	7	99811464	G	C	0.2684	NA	NA	NA	0.211048	rs13243708	10	STAG3:GATS:GATS	0:0:0	ncRNA_intronic	6.271	4	5	5	1	1	0
rs35566550	3	46210512	G	T	0.09245	NA	NA	NA	0.540859	rs34339943	3	CCR3	0	intronic	6.269	5	5	15	1	1	1
rs1512281	4	145434901	A	G	0.4334	7.80471e-07	0.070148	0.0141995	0.192685	rs11724319	7	RP11-361D14.2	4747	intergenic	6.266	NA	14	15	0	1	1
rs739645	17	43894990	T	G	0.2396	NA	NA	NA	0.96339	rs7218319	20	CRHR1	0	intronic	6.266	5	5	15	1	1	0
rs11716293	3	45304537	C	G	0.2247	0.00547381	-0.0489116	0.0176084	0.0637507	rs767280	3	U3	7424	intergenic	6.265	6	5	15	0	1	1
rs142524806	17	44207900	A	ACT	0.2406	NA	NA	NA	0.968522	rs7218319	20	KANSL1	0	intronic	6.265	NA	2	7	1	1	1
rs7254623	19	49176954	C	T	0.1402	0.000707594	0.06644	0.0196184	0.139595	rs368565	24	SEC1P	0	ncRNA_intronic	6.264	5	2	15	1	1	1
rs11032669	11	34432900	G	A	0.3668	7.51467e-07	0.0746282	0.0150838	0.273169	rs7949972	14	RP1-53C18.3	6403	intergenic	6.262	5	5	15	0	1	1
rs10491129	17	37461643	T	G	0.2515	0.000968658	-0.053864	0.016325	0.0756752	rs4795400	19	FBXL20	0	intronic	6.262	NA	4	5	1	1	1
rs544160343	3	168757108	C	CA	0.4125	NA	NA	NA	0.197087	rs2421077	5	RP11-152C17.1	33853	intergenic	6.26	NA	5	15	0	0	0
rs2673030	3	45757900	G	T	0.3161	NA	NA	NA	0.619755	rs767280	3	SACM1L	0	intronic	6.259	NA	4	4	1	1	1
rs11911133	21	34629175	A	G	0.325	3.63366e-35	0.191282	0.0154589	0.945233	rs9636867	26	IFNAR2:AP000295.9	0:0	intronic	6.259	6	4	4	1	1	1
rs78063768	10	81518324	T	C	0.03877	NA	NA	NA	0.0795007	rs2559728	13	RP11-119F19.2	0	ncRNA_intronic	6.258	5	4	15	0	1	1
rs71325091	3	45932407	G	A	0.1233	NA	NA	NA	0.830601	rs34339943	3	LZTFL1:CCR9	0:0	intronic	6.254	5	1	15	1	1	1
rs150413933	17	47929465	G	C	0.01889	NA	NA	NA	0.524911	rs3848456	21	RP11-304F15.3	3265	intergenic	6.254	2b	1	2	1	1	1
rs187455071	4	106805884	A	G	0.06461	0.000445149	0.141038	0.0401616	0.885813	rs142285263	6	INTS12	0	intronic	6.253	6	5	15	1	1	1
rs2732669	17	44284542	G	A	0.2445	1.04042e-07	-0.13465	0.0253124	0.948524	rs7218319	20	KANSL1	0	intronic	6.252	NA	5	5	1	1	1
rs45444697	1	155034632	C	G	0.1928	0.00148478	-0.060183	0.0189395	0.0845187	rs61811895	1	ADAM15	0	intronic	6.247	4	1	7	1	1	1
rs147775121	3	146033162	T	C	0.01193	0.0475122	-0.218585	0.110301	0.0638831	rs343320	4	RP11-758I14.2	27620	intergenic	6.246	6	2	15	0	0	1
rs7256518	19	10626375	G	A	0.0497	8.24526e-10	-0.201344	0.0327915	0.32326	rs142770866	23	S1PR5	0	intronic	6.245	5	1	13	1	1	1
rs9893586	17	43548671	C	A	0.2753	NA	NA	NA	0.128811	rs7218319	20	PLEKHM1	0	intronic	6.244	6	4	5	1	1	0
rs567882689	17	44352633	GT	G	0.2406	NA	NA	NA	0.926248	rs7218319	20	ARL17B	0	UTR3	6.244	NA	5	15	1	1	1
rs36000011	3	46265535	C	A	0.08946	NA	NA	NA	0.384063	rs34339943	3	CCR3	0	intronic	6.243	6	5	15	1	1	1
rs114312440	1	155184057	G	A	0.3012	NA	NA	NA	0.0818349	rs41264915	1	GBAP1	0	ncRNA_exonic	6.242	5	4	5	1	0	1
rs35327136	17	43487574	C	A	0.1928	NA	NA	NA	0.688663	rs7218319	20	ARHGAP27	0	intronic	6.242	2b	1	1	1	1	1
rs2070726	5	131821738	C	A	0.3449	NA	NA	NA	0.238126	rs2269821	8	IRF1	0	intronic	6.241	NA	3	4	1	1	1
rs16853196	3	168839482	T	G	0.05467	6.04766e-05	0.105649	0.0263403	0.254802	rs2421077	5	MECOM	0	intronic	6.238	7	4	15	1	1	1
rs11296226	5	131808704	TA	T	0.2386	NA	NA	NA	0.0566056	rs2269821	8	C5orf56:AC116366.6	0:0	ncRNA_exonic	6.237	NA	2	5	1	1	1
rs2673039	3	45748435	A	G	0.4384	8.65272e-10	-0.086355	0.0140816	1	rs767280	3	SACM1L	0	intronic	6.236	NA	4	4	1	1	1
rs12340308	9	109461883	C	T	0.3539	0.0156227	-0.03818	0.0157924	0.294	rs962719	11	RP11-308N19.4	0	ncRNA_intronic	6.235	4	5	15	0	0	1
rs12411407	10	81828231	C	T	0.08449	0.00379047	0.0710318	0.0245352	0.102164	rs2559728	13	TMEM254-AS1	0	ncRNA_intronic	6.235	3a	5	15	0	1	1
rs2696526	17	44267863	G	A	0.2425	4.10502e-09	-0.136886	0.0232803	0.947891	rs7218319	20	KANSL1	0	intronic	6.235	NA	1	2	1	1	1
rs907089	17	37833600	G	A	0.3241	2.64356e-05	0.061516	0.0146391	0.26332	rs4795400	19	PGAP3	0	intronic	6.234	5	2	7	1	1	1
rs9420485	10	81644442	A	G	0.3976	0.00036927	0.052272	0.0146785	0.220904	rs2559728	13	PGGT1BP2	7461	intergenic	6.233	6	13	15	0	1	1
rs2282469	21	35229419	T	C	0.3072	0.00290819	0.04768	0.0160146	0.122943	rs75586969	26	AP000304.12:ITSN1	0:0	intronic	6.233	2b	2	15	1	1	1
rs2247960	21	34661145	A	G	0.4304	0.00939303	0.050164	0.0193131	0.462634	rs8178521	26	IL10RB	0	intronic	6.232	5	4	4	1	1	1
rs72673823	4	106719973	G	T	0.06362	3.34969e-08	0.161059	0.0291663	1	rs142285263	6	INTS12:GSTCD:RP11-45L9.1	0:0:0	ncRNA_intronic	6.231	7	5	15	1	1	1
rs141613245	10	81867850	GA	G	0.05169	NA	NA	NA	0.0558312	rs2559728	13	TMEM254	15536	intergenic	6.231	NA	5	15	0	1	1
rs147246298	3	45977810	AAAG	A	0.1203	NA	NA	NA	0.90764	rs34339943	3	FYCO1	0	intronic	6.23	NA	4	4	1	1	1
rs17639812	3	45536988	T	C	0.3221	0.0206933	0.0378066	0.0163415	0.0991517	rs73062378	3	LARS2:LARS2-AS1	0:0	ncRNA_exonic	6.228	5	4	5	1	1	1
rs1875177	5	131202625	C	T	0.2147	NA	NA	NA	0.0811892	rs2269821	8	ACSL6:AC034228.7	0:0	ncRNA_intronic	6.228	6	9	9	1	1	1
rs111961837	3	46433146	C	T	0.1402	NA	NA	NA	0.133213	rs73062378	3	RP11-24F11.2	0	ncRNA_intronic	6.227	7	5	15	0	1	1
rs1617662	10	81375929	T	A	0.3757	9.43163e-07	0.099044	0.0202001	0.755702	rs2559728	13	SFTPA1	732	downstream	6.227	7	5	15	1	1	1
rs56147261	17	44228894	T	C	0.1431	NA	NA	NA	0.0765284	rs7218319	20	KANSL1	0	intronic	6.226	5	2	5	1	1	1
rs2701623	12	113522774	T	C	0.341	NA	NA	NA	0.0600905	rs10774671	15	DTX1	0	intronic	6.225	NA	4	14	1	1	1
rs62057111	17	43897130	A	G	0.2396	NA	NA	NA	0.96339	rs7218319	20	CRHR1	0	intronic	6.224	5	5	15	1	1	0
rs55646970	17	43938796	A	G	0.2396	NA	NA	NA	0.96339	rs7218319	20	MAPT-AS1	0	ncRNA_intronic	6.223	5	5	14	0	1	1
rs2278442	19	10444826	A	G	0.3419	NA	NA	NA	0.197748	rs142770866	23	ICAM3	0	intronic	6.223	4	1	2	1	1	1
rs62054763	17	43910262	C	G	0.2396	NA	NA	NA	0.96339	rs7218319	20	CRHR1	0	intronic	6.222	5	5	14	1	1	1
rs62063202	17	44208945	C	T	0.2406	2.19518e-09	-0.138108	0.0230847	0.968522	rs7218319	20	KANSL1	0	intronic	6.221	5	2	5	1	1	1
rs3836517	3	45644049	A	AC	0.2197	NA	NA	NA	0.052863	rs73062378	3	LIMD1	0	intronic	6.22	NA	4	5	1	1	1
rs5862695	4	145202413	G	GA	0.4463	NA	NA	NA	0.0659714	rs11724319	7	GYPA	140508	intergenic	6.22	NA	9	15	0	0	0
rs941289	7	99678491	A	G	0.328	1.25152e-05	0.066013	0.0151114	0.344291	rs13243708	10	ZNF3	0	intronic	6.218	1f	1	1	1	1	1
rs8176715	9	136133148	T	C	0.4215	0.00451714	0.0407598	0.0143541	0.175424	rs495828	12	ABO	0	ncRNA_intronic	6.218	NA	4	14	0	1	1
rs4633405	10	81927446	G	T	0.07058	0.00270365	0.0801396	0.0267171	0.134068	rs2559728	13	ANXA11	0	intronic	6.218	5	4	4	1	1	1
rs2532230	17	44275619	A	G	0.2425	2.45598e-07	-0.12979	0.0251481	0.95824	rs7218319	20	KANSL1	0	intronic	6.216	NA	5	5	1	1	1
rs936938	3	45980769	C	T	0.4066	1.33192e-08	-0.0816284	0.0143663	0.143406	rs9856760	3	FYCO1	0	intronic	6.212	4	4	7	1	1	1
rs3043838	5	131324250	CTG	C	0.2316	NA	NA	NA	0.182405	rs2269821	8	ACSL6	0	exonic	6.212	NA	4	15	1	1	1
rs885743	19	10406635	T	A	0.4652	5.30348e-11	-0.0922024	0.0140506	0.802466	rs2569702	23	ICAM5	0	intronic	6.211	4	2	11	1	1	0
rs12611028	19	49252989	C	T	0.1889	0.000784214	0.0597025	0.0177776	0.165951	rs368565	24	FUT1	0	UTR3	6.211	5	4	14	1	1	1
rs2732681	17	44340328	A	C	0.2465	3.35183e-08	-0.139216	0.0252112	0.92722	rs7218319	20	RP11-259G18.3	2355	intergenic	6.21	NA	5	5	0	1	1
rs62063776	17	44050850	A	G	0.2406	7.51731e-16	-0.146797	0.0182089	0.968522	rs7218319	20	MAPT	0	UTR5	6.207	4	4	15	1	1	1
rs77252317	21	35336062	A	G	0.4483	NA	NA	NA	0.10585	rs75586969	26	LINC00649	0	ncRNA_exonic	6.207	7	4	15	0	1	1
rs150628438	3	45811008	AAATAAATTGCAGTATTGTTGTGTGATGG	A	0.09742	NA	NA	NA	0.136832	rs767280	3	SLC6A20	0	intronic	6.205	NA	5	15	1	1	1
rs648304	5	131286708	T	C	0.2624	NA	NA	NA	0.13774	rs2269821	8	ACSL6:AC034228.4	0:0	ncRNA_intronic	6.205	7	5	15	1	1	1
rs3775991	5	131107382	T	C	0.3131	NA	NA	NA	0.0844662	rs2269821	8	CTC-432M15.3:FNIP1	0:0	intronic	6.204	NA	5	5	1	1	1
rs7248943	19	4610003	G	A	0.4324	7.57863e-06	-0.0650713	0.0145354	0.0603316	rs2277732	22	CTB-50L17.2	11202	intergenic	6.203	2b	2	14	0	1	0
rs548403132	3	46167911	G	A	0.02485	NA	NA	NA	0.362022	rs9856760	3	FLT1P1	15938	intergenic	6.202	NA	5	15	0	0	1
rs2373251	3	46471978	C	T	0.09344	NA	NA	NA	0.263317	rs34339943	3	LTF	5157	intergenic	6.201	7	4	15	1	1	1
rs6465764	7	99779886	G	A	0.2684	NA	NA	NA	0.211048	rs13243708	10	STAG3	0	intronic	6.201	7	1	15	1	1	1
rs2475754	10	81648075	T	C	0.3966	0.000386569	0.052109	0.0146824	0.217778	rs2559728	13	PGGT1BP2	3828	intergenic	6.2	6	13	15	0	1	1
rs4767044	12	113402899	C	A	0.327	3.03489e-06	0.0734305	0.0157291	0.718559	rs10774671	15	RP1-71H24.1:OAS3	0:0	ncRNA_intronic	6.196	5	4	4	1	1	0
rs142995394	17	44436491	C	A	0.2724	NA	NA	NA	0.0930422	rs7218319	20	ARL17B	0	intronic	6.195	6	5	15	1	1	0
rs6085517	20	6344730	C	T	0.2396	0.000369629	-0.061434	0.0172525	0.112645	rs2326788	25	CASC20	82639	intergenic	6.192	5	14	15	0	0	1
rs7626249	3	46363910	T	A	0.3022	NA	NA	NA	0.451482	rs1542754	3	UQCRC2P1	10496	intergenic	6.191	7	2	15	0	1	1
rs31255	5	130828906	C	T	0.2714	0.0238272	-0.0382614	0.0169305	0.115761	rs2269821	8	RAPGEF6:CTC-432M15.3	0:0	intronic	6.19	NA	4	5	1	1	1
rs1965707	10	81317292	G	A	0.2833	5.78082e-05	0.069557	0.0172959	0.474497	rs2559728	13	SFTPA2	0	exonic	6.188	NA	5	15	1	1	1
rs2696566	17	44266531	G	A	0.2406	NA	NA	NA	0.968522	rs7218319	20	KANSL1	0	intronic	6.188	NA	1	7	1	1	1
rs17036258	4	106737382	G	A	0.06362	1.15721e-05	0.153563	0.0350161	1	rs142285263	6	INTS12:GSTCD:RP11-45L9.1	0:0:0	ncRNA_intronic	6.187	6	5	15	1	1	1
rs72007310	13	113539549	TACAC	T	0.2515	NA	NA	NA	0.0780835	rs12585036	17	ATP11A	0	ncRNA_exonic	6.184	NA	4	5	1	1	1
rs61862725	10	81395629	G	A	0.06958	0.00384906	0.100387	0.0347326	0.139568	rs2559728	13	RP11-589B3.6	3684	intergenic	6.183	7	9	15	0	1	1
rs8178521	21	34659683	C	T	0.2465	8.23939e-11	0.110759	0.0170499	1	rs8178521	26	IL10RB	0	intronic	6.182	2b	2	5	1	1	1
rs4794	10	81315872	T	C	0.2833	7.80511e-05	0.0642151	0.0162557	0.474497	rs2559728	13	SFTPA2	0	UTR3	6.181	4	5	15	1	1	1
rs11585174	1	155363799	T	C	0.03082	8.46655e-07	-0.264832	0.0537807	0.179478	rs41264915	1	ASH1L	0	intronic	6.18	6	4	4	1	1	1
rs3756260	4	106630030	G	C	0.2445	0.00504722	0.064412	0.0229714	0.211783	rs142285263	6	INTS12:GSTCD	0:0	UTR5	6.18	4	1	1	1	1	1
rs113575082	17	43524526	C	T	0.1938	NA	NA	NA	0.703078	rs7218319	20	PLEKHM1	0	intronic	6.179	5	4	5	1	1	1
rs1034927	17	44334419	C	T	0.2425	1.00256e-05	-0.126321	0.0286013	0.947151	rs7218319	20	RP11-259G18.3	2497	intergenic	6.179	NA	5	15	0	1	1
rs58796677	21	35329549	TG	T	0.494	NA	NA	NA	0.0982903	rs75586969	26	LINC00649	0	ncRNA_intronic	6.178	NA	5	15	0	1	1
rs12150090	17	44115886	C	T	0.2406	NA	NA	NA	0.968522	rs7218319	20	KANSL1	0	intronic	6.176	1f	4	4	1	1	1
rs55783610	3	168809979	T	C	0.05765	2.32427e-06	0.122852	0.0260116	0.274194	rs2421077	5	MECOM	0	intronic	6.172	5	4	15	1	1	1
rs652189	5	131458866	A	C	0.2068	NA	NA	NA	0.0834139	rs2269821	8	AC063976.1	24317	intergenic	6.171	NA	9	15	0	1	1
rs2532255	17	44255532	T	C	0.2406	3.8284e-09	-0.137047	0.023262	0.968522	rs7218319	20	KANSL1	0	intronic	6.171	NA	5	5	1	1	1
rs1571217	20	6316526	G	T	0.3678	0.00767444	-0.040699	0.0152656	0.0835746	rs2326788	25	AL109618.1	106930	intergenic	6.171	7	5	15	0	0	0
rs4583033	12	113341919	G	A	0.2386	0.00923311	0.0432328	0.0166069	0.114884	rs10774671	15	OAS1	2662	intergenic	6.17	6	5	15	1	1	1
rs62065439	17	43559955	C	T	0.03082	NA	NA	NA	0.0905438	rs7218319	20	PLEKHM1	0	intronic	6.17	5	5	5	1	1	1
rs16992471	19	4640295	T	G	0.4881	3.31706e-09	0.087444	0.0147832	0.179422	rs2277732	22	TNFAIP8L1	0	intronic	6.17	2b	1	2	1	1	1
rs73167936	3	168843641	C	A	0.05467	5.12426e-05	0.106729	0.0263537	0.254802	rs2421077	5	MECOM	0	intronic	6.166	6	4	15	1	1	1
rs13059919	3	46100140	A	G	0.4006	1.17939e-10	-0.0936137	0.0145319	0.0845327	rs34339943	3	XCR1	30905	intergenic	6.165	7	2	15	0	1	1
rs3093033	19	10395031	G	A	0.0159	NA	NA	NA	0.0698719	rs142770866	23	CTD-2369P2.5:ICAM1	0:0	ncRNA_intronic	6.164	4	4	4	1	1	1
rs71590448	4	145309828	ATAAT	A	0.3181	NA	NA	NA	0.104207	rs11724319	7	RP11-361D14.2	117223	intergenic	6.163	NA	9	15	0	0	1
rs7218286	17	43945524	G	A	0.3201	NA	NA	NA	0.181638	rs7218319	20	MAPT-AS1	0	ncRNA_intronic	6.163	7	5	14	0	1	1
rs32107	5	131039633	A	C	0.2535	NA	NA	NA	0.134369	rs2269821	8	CTC-432M15.3:FNIP1	0:0	intronic	6.162	6	4	4	1	1	1
rs78720789	17	43973413	A	G	0.2396	8.57639e-15	-0.14156	0.0182452	0.96339	rs7218319	20	MAPT	0	intronic	6.162	3a	1	11	1	1	1
rs6781121	3	45975093	A	C	0.4175	8.69717e-14	0.105585	0.0141548	0.173122	rs9856760	3	FYCO1	0	intronic	6.161	6	4	4	1	1	1
rs4766678	12	113397691	G	A	0.2584	NA	NA	NA	0.128182	rs10774671	15	RP1-71H24.1:OAS3	0:0	ncRNA_intronic	6.16	6	4	5	1	1	0
rs9916158	17	38182229	G	T	0.3688	3.16403e-07	0.071943	0.0140695	0.17978	rs4795400	19	MED24	0	intronic	6.159	1f	3	4	1	1	1
rs2834297	21	35282838	T	G	0.4761	5.78272e-06	0.0629906	0.0138924	0.109571	rs75586969	26	AP000304.12:ATP5O	0:0	intronic	6.159	7	4	4	1	1	1
rs3859188	17	38142978	C	T	0.165	NA	NA	NA	0.053112	rs4795400	19	PSMD3	0	intronic	6.158	6	4	4	1	1	1
rs202042810	9	109372557	CA	C	0.3887	NA	NA	NA	0.141749	rs962719	11	RP11-308N19.3	4801	intergenic	6.157	NA	5	15	0	1	1
rs62055491	17	43951120	T	C	0.2396	NA	NA	NA	0.96339	rs7218319	20	MAPT-AS1	0	ncRNA_intronic	6.157	4	2	14	0	1	1
rs1828590	4	145473196	G	A	0.4225	1.24945e-07	0.076515	0.0144747	0.198234	rs11724319	7	KRT18P51	20193	intergenic	6.155	NA	14	15	0	1	1
rs200958844	11	34395503	TTATTTTA	T	0.2356	NA	NA	NA	0.218112	rs7949972	14	ABTB2	15947	intergenic	6.155	NA	5	15	0	0	1
rs12373168	17	43924337	A	C	0.2425	NA	NA	NA	0.947891	rs7218319	20	MAPT-AS1:SPPL2C	0:0	ncRNA_intronic	6.155	1f	5	15	1	1	1
rs507666	9	136149399	G	A	0.1859	NA	NA	NA	0.815795	rs495828	12	ABO	0	ncRNA_intronic	6.154	4	1	13	0	1	1
rs4782449	16	89178773	A	G	0.2634	9.34909e-05	-0.0612429	0.0156756	0.251107	rs117169628	18	ACSF3	0	intronic	6.154	NA	4	4	1	1	1
rs594028	1	156096417	T	G	0.08648	NA	NA	NA	0.114969	rs77778388	1	LMNA	0	exonic	6.151	4	1	7	1	1	1
rs6778896	3	46013621	T	A	0.4314	NA	NA	NA	0.0949385	rs34339943	3	FYCO1	0	intronic	6.151	7	2	5	1	1	1
rs60366893	21	34737958	A	G	0.2823	0.0488003	-0.0342338	0.0173746	0.0934258	rs8178521	26	IFNAR1	5789	intergenic	6.151	6	5	15	1	1	1
rs9877748	3	46111081	A	G	0.1252	NA	NA	NA	0.972546	rs34339943	3	XCR1	41846	intergenic	6.15	6	1	15	0	1	1
rs7210488	17	37539819	T	G	0.2515	0.000197909	-0.0603	0.0162024	0.0756752	rs4795400	19	FBXL20	0	intronic	6.15	5	4	5	1	1	1
rs11244052	9	136129125	C	A	0.2207	0.000310554	-0.0585827	0.0162444	0.0897712	rs495828	12	ABO:RP11-430N14.4	0:0	ncRNA_exonic	6.149	7	5	14	0	1	1
rs144140881	9	136141877	G	T	0.02883	NA	NA	NA	0.0942218	rs495828	12	ABO	0	ncRNA_intronic	6.149	7	5	14	0	1	1
rs6805094	3	46071463	C	G	0.341	NA	NA	NA	0.254328	rs34339943	3	XCR1	2228	intergenic	6.148	5	5	15	1	1	1
rs13064267	3	168729441	A	G	0.1948	0.00541841	-0.052341	0.0188206	0.0643437	rs2421077	5	RP11-152C17.1	6186	intergenic	6.147	7	5	15	0	0	0
rs8120467	20	6581324	C	T	0.2207	0.0161187	0.0411742	0.0171116	0.15971	rs2326788	25	CASC20	72217	intergenic	6.147	7	5	15	0	0	0
rs1918795	17	44224686	A	T	0.2416	2.67081e-09	-0.137962	0.0231844	0.973796	rs7218319	20	KANSL1	0	intronic	6.146	NA	2	5	1	1	1
rs11666754	19	10617724	C	T	0.1561	0.00321374	0.0536926	0.0182224	0.0760967	rs28378712	23	KEAP1	3306	intergenic	6.146	7	5	14	1	1	1
rs56082319	17	43844798	G	A	0.2406	NA	NA	NA	0.958195	rs7218319	20	CRHR1:RP11-105N13.4	0:0	ncRNA_intronic	6.145	6	5	14	1	1	0
rs17653211	17	44112638	T	C	0.2406	1.18189e-13	-0.141293	0.0190453	0.968522	rs7218319	20	KANSL1	0	intronic	6.144	1b	4	4	1	1	1
rs62060850	17	44157982	A	T	0.2406	3.62024e-15	-0.14355	0.0182461	0.968522	rs7218319	20	KANSL1	0	intronic	6.144	7	4	5	1	1	1
rs574418144	17	44270503	A	AGGGC	0.06561	NA	NA	NA	0.384655	rs7218319	20	KANSL1	0	intronic	6.144	NA	1	1	1	1	1
rs974291	17	44150480	A	T	0.2406	2.68404e-15	-0.144297	0.0182544	0.968522	rs7218319	20	KANSL1	0	intronic	6.143	2b	2	5	1	1	1
rs71327063	3	46465356	G	A	0.09344	1.10298e-09	0.204355	0.0335353	0.263317	rs34339943	3	CCRL2	10867	intergenic	6.14	2b	4	15	0	1	1
rs77266933	17	44026490	A	C	0.2376	7.96429e-08	-0.134071	0.0249763	0.953066	rs7218319	20	MAPT	0	intronic	6.14	NA	1	12	1	1	1
rs1156361	12	113375983	T	C	0.3668	1.13084e-07	0.0798728	0.015058	0.887446	rs10774671	15	RP1-71H24.1	0	ncRNA_intronic	6.137	NA	1	1	1	1	0
rs2247878	21	34660806	T	C	0.4314	0.00588897	0.051036	0.0185323	0.466993	rs8178521	26	IL10RB	0	intronic	6.136	5	4	4	1	1	1
rs201095731	10	81595553	C	G	0.1362	0.0262494	0.076675	0.0344994	0.0739048	rs2559728	13	NUTM2E	5560	intergenic	6.135	7	5	15	1	1	0
rs436667	17	43709415	C	T	0.2396	NA	NA	NA	0.96339	rs7218319	20	CRHR1-IT1:CRHR1:RP11-105N13.4	0:0:0	ncRNA_intronic	6.134	1f	4	4	1	1	1
rs6791599	3	46458942	G	A	0.1332	1.21239e-05	-0.093007	0.0212571	0.149107	rs73062378	3	CCRL2	4453	intergenic	6.131	1f	4	15	1	1	1
rs4755374	11	34486604	A	C	0.1213	0.00434767	-0.075436	0.0264524	0.231955	rs7949972	14	CAT	0	intronic	6.131	1f	4	4	1	1	1
rs12232498	17	38040363	T	C	0.4722	NA	NA	NA	0.948806	rs4795400	19	ZPBP2	6213	intergenic	6.128	6	13	14	1	1	1
rs500498	9	136148647	C	T	0.4195	NA	NA	NA	0.0971663	rs495828	12	ABO	0	ncRNA_intronic	6.127	4	1	13	0	1	1
rs113046762	17	43773058	GA	G	0.2535	NA	NA	NA	0.901356	rs7218319	20	CRHR1:RP11-105N13.4	0:0	ncRNA_intronic	6.127	NA	13	14	1	1	1
rs62065444	17	43565599	T	C	0.1958	NA	NA	NA	0.731113	rs7218319	20	PLEKHM1	0	intronic	6.124	5	2	5	1	1	1
rs1706741	17	43664231	T	G	0.2286	NA	NA	NA	0.868566	rs7218319	20	DND1P1	0	ncRNA_exonic	6.124	5	1	15	0	1	1
rs45474996	2	60723905	G	A	0.1143	NA	NA	NA	0.17592	rs1123573	2	BCL11A:AC009970.1	0:0	ncRNA_intronic	6.122	5	4	15	1	1	1
rs7680134	4	106584178	T	A	0.2455	4.42782e-06	0.078031	0.0169994	0.193294	rs142285263	6	ARHGEF38	0	intronic	6.119	7	2	15	1	1	0
rs151168765	20	6563467	C	CTAGGTAGGTAGG	0.4612	NA	NA	NA	0.521953	rs2326788	25	CASC20	54360	intergenic	6.119	NA	5	15	0	0	0
rs12611143	19	49220370	A	C	0.07654	NA	NA	NA	0.0825871	rs368565	24	MAMSTR	0	intronic	6.117	4	1	2	1	1	1
rs671740	17	43709893	A	G	0.2396	NA	NA	NA	0.96339	rs7218319	20	CRHR1-IT1:CRHR1:RP11-105N13.4	0:0:0	ncRNA_intronic	6.116	NA	4	5	1	1	1
rs2532348	17	44340253	A	G	0.2485	4.52302e-09	-0.138108	0.0235525	0.918734	rs7218319	20	RP11-259G18.3	2280	intergenic	6.114	NA	5	5	0	1	1
rs9549304	13	113517125	A	C	0.4304	NA	NA	NA	0.293152	rs12585036	17	ATP11A	0	intronic	6.113	5	4	4	1	1	1
rs55968221	17	43799852	A	G	0.3091	NA	NA	NA	0.121717	rs7218319	20	CRHR1:RP11-105N13.4	0:0	ncRNA_intronic	6.113	4	9	14	1	1	1
rs140395144	3	46198390	T	TG	0.02584	NA	NA	NA	0.0519414	rs9856760	3	CCR3	6705	intergenic	6.112	NA	5	15	1	1	1
rs7090067	10	81234628	T	C	0.1819	0.00299115	0.0545615	0.0183792	0.190554	rs2559728	13	TPRX1P1	24793	intergenic	6.112	7	5	15	0	1	1
rs2269437	3	46487354	G	A	0.338	4.68747e-10	0.0932029	0.0149622	0.0899992	rs34339943	3	LTF	0	intronic	6.107	5	4	15	1	1	1
rs9856098	3	46349905	T	C	0.3022	NA	NA	NA	0.451482	rs1542754	3	UQCRC2P1	2176	intergenic	6.106	6	5	15	0	1	1
rs2593303	4	106509095	T	C	0.07157	0.00710412	0.08468	0.0314571	0.490701	rs142285263	6	ARHGEF38	0	intronic	6.106	NA	2	15	1	1	1
rs2297480	1	155279482	T	G	0.2634	0.0275106	0.036381	0.0165053	0.0632985	rs61811895	1	FDPS	0	intronic	6.103	NA	1	2	1	1	1
rs2420392	11	34437732	T	C	0.3032	6.67901e-06	-0.067282	0.0149394	0.276076	rs7949972	14	RP1-53C18.3	11235	intergenic	6.101	NA	5	15	0	1	1
rs62226132	21	34593710	T	A	0.2972	2.65579e-28	0.176789	0.016024	0.830716	rs9636867	26	IFNAR2	8495	intergenic	6.1	6	5	15	1	1	1
rs11297329	3	46325980	A	AT	0.2167	NA	NA	NA	0.27653	rs1542754	3	CCR3	17782	intergenic	6.099	NA	5	15	0	1	1
rs2186276	21	34580781	T	C	0.1511	0.000883212	0.0646023	0.0194275	0.175112	rs9636867	26	IFNAR2	21424	intergenic	6.099	5	5	15	0	1	1
rs72388043	7	99795921	GAGGGGGTAAT	G	0.2276	NA	NA	NA	0.182722	rs13243708	10	STAG3	0	intronic	6.097	NA	5	15	1	1	1
rs11291259	3	45901956	C	CT	0.2773	NA	NA	NA	0.658506	rs9856760	3	LZTFL1	0	intronic	6.095	NA	5	15	1	1	1
rs1387025	19	10538799	G	A	0.4016	0.0300314	0.0304469	0.0140329	0.268859	rs28378712	23	PDE4A	0	intronic	6.094	NA	5	14	1	1	0
rs12446096	16	89171442	T	C	0.2406	NA	NA	NA	0.377036	rs117169628	18	ACSF3	0	intronic	6.091	5	4	4	1	1	1
rs138130536	1	156054035	C	A	0.01093	NA	NA	NA	1	rs77778388	1	LMNA	0	intronic	6.089	4	1	5	1	1	1
rs11386842	3	45926495	T	TC	0.3728	NA	NA	NA	0.189878	rs34339943	3	LZTFL1	0	intronic	6.089	NA	1	15	1	1	1
rs111273167	17	43740967	C	T	0.2396	NA	NA	NA	0.96339	rs7218319	20	CRHR1:RP11-105N13.4	0:0	ncRNA_intronic	6.087	7	5	14	1	1	1
rs454715	19	49114236	T	G	0.3708	9.37809e-05	0.0630796	0.0161488	0.30616	rs368565	24	FAM83E	0	intronic	6.087	2b	4	5	1	1	1
rs62061855	17	44199670	G	A	0.2406	4.46677e-08	-0.136838	0.02501	0.968522	rs7218319	20	KANSL1	0	intronic	6.086	4	2	7	1	1	1
rs2469943	17	44349347	C	G	0.2008	NA	NA	NA	0.772572	rs7218319	20	ARL17B	2802	intergenic	6.084	7	5	15	1	1	1
rs61862075	10	81348836	C	G	0.06958	0.0146479	0.0657083	0.0269189	0.139568	rs2559728	13	MBL3P	4202	intergenic	6.083	3a	7	15	0	1	1
rs2693362	17	43657393	A	G	0.1958	NA	NA	NA	0.749686	rs7218319	20	DND1P1	5843	intergenic	6.082	NA	2	5	0	1	1
rs6783443	3	46587048	G	A	0.08549	0.00151523	0.102411	0.0322885	0.12055	rs34339943	3	LRRC2	0	intronic	6.081	6	2	15	1	1	1
rs71479668	10	81247101	A	C	0.0338	NA	NA	NA	0.0652307	rs2559728	13	TPRX1P1	12320	intergenic	6.08	7	5	15	0	1	1
rs2435214	17	44068339	G	A	0.1918	0.0457888	0.038196	0.0191235	0.0501247	rs7218319	20	MAPT	0	intronic	6.08	2b	4	15	1	1	1
rs146518374	17	47049750	C	T	0.01093	NA	NA	NA	0.0511785	rs3848456	21	GIP	3791	intergenic	6.08	2a	1	14	1	0	0
rs1998374	10	81702722	T	C	0.1083	0.000694454	0.068999	0.0203431	0.130844	rs2559728	13	MBL1P:SFTPD	0:0	ncRNA_intronic	6.078	NA	5	15	1	1	1
rs72677343	4	107089301	C	A	0.07555	0.00441215	0.077041	0.0270596	0.0800814	rs142285263	6	TBCK	0	intronic	6.076	7	4	5	1	1	1
rs2070803	1	155157715	A	G	0.4145	4.27911e-07	0.0713227	0.0141063	0.129838	rs41264915	1	RP11-201K10.3	0	intronic	6.073	NA	2	5	1	1	1
rs2742439	3	45744248	A	G	0.4364	NA	NA	NA	0.992028	rs767280	3	SACM1L	0	intronic	6.073	6	4	5	1	1	1
rs11938745	4	145465768	T	C	0.4205	1.25876e-07	0.075148	0.0142198	0.196456	rs11724319	7	KRT18P51	27621	intergenic	6.072	7	9	15	0	1	1
rs9303274	17	37836353	T	C	0.328	1.70853e-05	0.0632	0.0146979	0.274614	rs4795400	19	PGAP3	0	intronic	6.072	4	2	5	1	1	1
rs1889859	10	81824124	A	G	0.4115	0.0285392	0.0430509	0.0196598	0.0895821	rs2559728	13	TMEM254-AS1	0	ncRNA_intronic	6.071	5	2	15	0	1	1
rs3743980	16	89180935	G	T	0.2793	5.92507e-05	-0.0623108	0.0155165	0.287683	rs117169628	18	ACSF3:CTD-2555A7.3	0:0	ncRNA_exonic	6.071	5	2	4	1	1	1
rs34257685	17	37621053	A	C	0.2614	0.00615225	0.065805	0.0240203	0.0826893	rs4795400	19	CDK12	0	intronic	6.07	3a	1	2	1	1	1
rs61862764	10	81592616	A	G	0.06759	0.00786817	0.0893558	0.0336218	0.12821	rs2559728	13	RP11-182L21.6	5257	intergenic	6.067	7	5	15	1	1	0
rs73264003	16	89252488	C	T	0.1819	NA	NA	NA	0.785757	rs117169628	18	CDH15	0	intronic	6.066	4	4	14	1	1	1
rs535521250	17	44256053	G	A	0.2048	NA	NA	NA	0.802009	rs7218319	20	KANSL1	0	intronic	6.066	NA	2	7	1	1	1
rs1966345	17	44197806	T	C	0.2406	2.46042e-07	-0.130097	0.0252092	0.968522	rs7218319	20	KANSL1	0	intronic	6.065	NA	2	5	1	1	1
rs372705468	12	133050306	A	G	0.2823	NA	NA	NA	0.134367	rs11614702	16	MUC8	0	intronic	6.063	6	5	14	1	0	0
rs6774629	3	46142963	T	C	0.336	3.0329e-17	-0.126212	0.0149447	0.277101	rs34339943	3	FLT1P1	40886	intergenic	6.059	5	2	15	0	1	1
rs34620397	10	81345397	A	G	0.07654	NA	NA	NA	0.15745	rs2559728	13	MBL3P	763	upstream	6.058	6	5	15	0	1	1
rs12305302	12	133149471	G	A	0.0835	NA	NA	NA	0.0673786	rs11614702	16	FBRSL1	0	intronic	6.058	5	4	4	1	1	0
rs557594331	17	44339966	T	A	0.2117	NA	NA	NA	0.813944	rs7218319	20	RP11-259G18.3	1993	intergenic	6.055	NA	5	5	0	1	1
rs34887474	17	43519564	C	A	0.1938	NA	NA	NA	0.703078	rs7218319	20	PLEKHM1	0	intronic	6.054	5	4	5	1	1	1
rs17652449	17	44088937	G	C	0.2406	2.2632e-09	-0.139441	0.0233269	0.968522	rs7218319	20	MAPT	0	intronic	6.054	1f	4	15	1	1	1
rs34897745	3	46198376	A	C	0.09245	NA	NA	NA	0.540859	rs34339943	3	CCR3	6719	intergenic	6.053	7	5	15	1	1	1
12:133193342:C:CA	12	133193342	C	CA	0.2823	NA	NA	NA	0.0626027	rs11614702	16	P2RX2	2023	NA	6.053	NA	8	13	1	1	1
rs8108468	19	49247786	G	A	0.4493	1.78274e-07	0.073198	0.0140208	0.542709	rs368565	24	IZUMO1	0	exonic	6.053	5	5	14	1	1	1
rs1467845	21	34666376	A	G	0.338	3.54594e-06	-0.0727172	0.0156841	0.310985	rs8178521	26	IL10RB	0	UTR3	6.053	5	2	4	1	1	1
rs8111500	19	49152955	G	A	0.4026	NA	NA	NA	0.206545	rs368565	24	SEC1P	0	ncRNA_intronic	6.051	2b	1	15	1	1	1
rs574382763	17	44262203	CTTTTTT	C	0.2406	NA	NA	NA	0.968522	rs7218319	20	KANSL1	0	intronic	6.047	NA	2	7	1	1	1
rs559746373	1	155134964	CT	C	0.2704	NA	NA	NA	0.0555449	rs61811895	1	KRTCAP2	6919	intergenic	6.046	NA	5	15	1	1	1
rs113564729	17	44179095	G	A	0.3648	4.5795e-05	0.07929	0.0194524	0.18815	rs7218319	20	KANSL1	0	intronic	6.046	5	1	5	1	1	1
rs17167760	5	130782699	T	C	0.2247	NA	NA	NA	0.0671975	rs2269821	8	RAPGEF6:CTC-432M15.3	0:0	intronic	6.04	5	4	5	1	1	1
rs17688002	17	43762594	A	T	0.2396	NA	NA	NA	0.96339	rs7218319	20	CRHR1:RP11-105N13.4	0:0	ncRNA_intronic	6.039	6	5	14	1	1	1
rs1109850	21	35229893	C	A	0.2724	NA	NA	NA	0.147464	rs75586969	26	AP000304.12:ITSN1	0:0	intronic	6.039	5	4	15	1	1	1
rs62054400	17	43812649	T	C	0.2396	NA	NA	NA	0.96339	rs7218319	20	CRHR1:RP11-105N13.4	0:0	ncRNA_intronic	6.037	6	5	14	1	1	1
rs11076767	16	89192715	C	T	0.2783	6.5587e-05	-0.0622066	0.0155838	0.296076	rs117169628	18	ACSF3	0	intronic	6.035	7	4	5	1	1	1
rs7253253	19	10714058	G	T	0.04374	3.79317e-05	-0.139342	0.0338231	0.21565	rs142770866	23	SLC44A2	0	intronic	6.035	4	1	2	1	1	1
rs73360203	21	34579780	C	T	0.1511	0.00142887	0.0611175	0.0191666	0.175112	rs9636867	26	IFNAR2	22425	intergenic	6.035	7	2	15	0	1	1
rs13075270	3	46253789	T	C	0.09841	NA	NA	NA	0.515458	rs34339943	3	CCR3	0	intronic	6.034	1f	2	15	1	1	1
rs2522043	5	131791671	T	A	0.3439	5.8764e-07	0.072627	0.0145393	0.300783	rs2269821	8	C5orf56	0	intronic	6.034	4	1	7	1	1	1
rs2834157	21	34616545	A	G	0.2972	2.30555e-30	-0.182846	0.0159667	0.838705	rs9636867	26	IFNAR2	0	intronic	6.034	4	2	5	1	1	1
rs540404471	17	44029510	TGATG	T	0.2396	NA	NA	NA	0.96339	rs7218319	20	MAPT	0	intronic	6.033	NA	5	14	1	1	1
rs17650771	17	44035367	A	G	0.2396	1.61024e-15	-0.146326	0.0183638	0.96339	rs7218319	20	MAPT	0	intronic	6.031	1f	5	14	1	1	1
rs374182417	11	34393412	ATTT	A	0.2416	NA	NA	NA	0.261473	rs7949972	14	ABTB2	13856	intergenic	6.03	NA	1	15	0	0	1
rs2732702	17	44353728	T	G	0.2465	2.13671e-07	-0.1326	0.0255637	0.898109	rs7218319	20	ARL17B	0	intronic	6.03	NA	5	15	1	1	1
rs6829956	4	145440288	T	C	0.4404	NA	NA	NA	0.349298	rs11724319	7	RP11-361D14.2	10134	intergenic	6.028	6	7	15	0	1	1
rs7620768	3	168707399	G	A	0.0825	NA	NA	NA	0.341112	rs2421077	5	RP11-152C17.1	13462	intergenic	6.027	4	5	15	0	0	1
rs522415	7	99451373	T	A	0.4632	0.0325963	-0.0407799	0.0190826	0.0814164	rs13243708	10	CYP3A43	0	intronic	6.027	6	4	15	1	1	1
rs10080188	5	131728435	T	A	0.04573	6.95856e-06	0.158031	0.0351573	0.226382	rs2269821	8	SLC22A5	0	intronic	6.026	7	4	4	1	1	1
rs10516526	4	106688904	A	G	0.06362	1.23114e-07	0.152503	0.028835	1	rs142285263	6	INTS12:GSTCD:RP11-45L9.1	0:0:0	ncRNA_intronic	6.024	5	5	15	1	1	1
rs1727140	7	99815399	A	T	0.2684	NA	NA	NA	0.211048	rs13243708	10	STAG3:GATS:GATS	0:0:0	ncRNA_intronic	6.024	4	1	5	1	1	0
rs999788	21	34638031	C	T	0.1988	2.64163e-06	0.100566	0.0214112	0.207943	rs9636867	26	AP000295.9:IL10RB-AS1	0:0	ncRNA_exonic	6.024	2b	1	2	1	1	1
rs62066988	17	37992281	C	T	0.3191	NA	NA	NA	0.433915	rs4795400	19	IKZF3:KRT8P34	0:0	ncRNA_exonic	6.023	4	4	14	1	1	1
3:45583297:C:T	3	45583297	C	T	0.169	NA	NA	NA	0.0863052	rs767280	3	LARS2	0	intronic	6.021	NA	4	5	1	1	1
rs55909047	17	44209957	A	G	0.2406	2.27651e-09	-0.138536	0.0231792	0.968522	rs7218319	20	KANSL1	0	intronic	6.02	7	4	5	1	1	1
rs149039756	10	81539503	A	G	0.2455	9.05957e-05	0.0905653	0.0231359	0.232727	rs2559728	13	RP11-119F19.2	13417	intergenic	6.019	3a	1	15	0	1	1
rs9935216	16	89148643	C	T	0.2336	0.004647	0.0488815	0.0172693	0.178043	rs117169628	18	ACSF3	6139	intergenic	6.018	5	5	15	1	1	1
rs1981997	17	44056767	G	A	0.2406	7.61573e-16	-0.146713	0.0182021	0.968522	rs7218319	20	MAPT	0	intronic	6.018	1f	4	15	1	1	1
rs143396422	4	106697395	G	A	0.01789	NA	NA	NA	0.245775	rs142285263	6	INTS12:GSTCD:RP11-45L9.1	0:0:0	ncRNA_intronic	6.015	5	4	15	1	1	1
rs34020113	10	81440163	A	ATCT	0.2724	NA	NA	NA	0.361622	rs2559728	13	RP11-119F19.2	0	ncRNA_intronic	6.014	NA	5	15	0	1	0
rs9932699	16	89147994	C	T	0.2376	0.00588852	0.0473605	0.0171975	0.167244	rs117169628	18	ACSF3	6788	intergenic	6.012	2b	5	15	1	1	1
rs62055948	17	43852621	T	C	0.2396	NA	NA	NA	0.96339	rs7218319	20	CRHR1:RP11-105N13.4	0:0	ncRNA_intronic	6.012	5	5	14	1	1	0
rs13230744	7	99797792	A	G	0.2734	0.0193665	-0.045931	0.0196421	0.189871	rs13243708	10	STAG3	0	intronic	6.011	1b	2	15	1	1	1
rs2696700	17	44259792	G	A	0.2416	3.2851e-09	-0.137627	0.0232609	0.963144	rs7218319	20	KANSL1	0	intronic	6.011	NA	3	5	1	1	1
rs2668626	17	44353175	T	C	0.2008	NA	NA	NA	0.772572	rs7218319	20	ARL17B	0	intronic	6.011	1f	5	15	1	1	1
rs2063483	3	168703984	A	G	0.2008	0.00100984	-0.05593	0.0170115	0.194782	rs2421077	5	RP11-152C17.1	16877	intergenic	6.01	NA	5	15	0	0	1
rs6489869	12	113363922	A	C	0.3648	5.35269e-08	0.0819672	0.0150698	0.88727	rs10774671	15	OAS1:RP1-71H24.1	0:0	ncRNA_intronic	6.01	6	5	15	1	1	0
rs34622981	3	46543325	C	T	0.1918	0.0126588	-0.0448397	0.0179846	0.0847114	rs1542754	3	RTP3	885	downstream	6.009	4	5	15	1	1	1
rs723191	10	81707920	A	G	0.07058	0.00246376	0.0803147	0.0265261	0.134068	rs2559728	13	MBL1P:SFTPD	0:0	ncRNA_intronic	6.009	5	1	15	1	1	1
rs491900	3	146216915	G	T	0.2435	NA	NA	NA	0.111854	rs343320	4	PLSCR2	3136	intergenic	6.008	6	5	15	1	1	1
rs4581739	17	44204739	T	C	0.2406	2.51799e-09	-0.136425	0.022889	0.968522	rs7218319	20	KANSL1	0	intronic	6.007	5	4	5	1	1	1
rs111440873	17	44662726	C	T	0.3082	NA	NA	NA	0.110388	rs7218319	20	NSF	5308	intergenic	6.006	6	15	15	1	1	0
rs542315937	19	49251206	C	A	0.07455	NA	NA	NA	0.0677382	rs368565	24	FUT1	61	downstream	6.004	NA	2	14	1	1	1
rs999261	21	34666160	A	G	0.1859	0.000525137	-0.0650117	0.0187484	0.0630758	rs8178521	26	IL10RB	0	intronic	6.004	NA	4	4	1	1	1
rs6864922	5	131616290	C	T	0.1034	0.00231159	0.0697065	0.0228773	0.383665	rs2269821	8	P4HA2	0	intronic	6.003	4	5	15	1	1	1
rs112046144	16	89232575	C	T	0.05765	NA	NA	NA	0.246167	rs117169628	18	RP11-46C24.3	215	upstream	6.002	5	5	15	1	1	1
rs56391096	17	43774845	C	T	0.2396	NA	NA	NA	0.96339	rs7218319	20	CRHR1:RP11-105N13.4	0:0	ncRNA_intronic	6.002	7	9	14	1	1	1
rs7340264	2	60736529	G	A	0.08648	NA	NA	NA	0.0541958	rs1123573	2	BCL11A	0	intronic	6.001	5	4	15	1	0	1
rs342923	3	146290871	A	G	0.4205	0.00370832	0.041144	0.014178	0.0529636	rs343320	4	RNU6-428P	1500	intergenic	6.001	NA	14	15	1	1	1
rs34724124	17	44902516	G	A	0.4493	NA	NA	NA	0.121713	rs7218319	20	WNT3	0	intergenic	6.001	5	5	14	1	1	0
rs11264372	1	155412930	A	G	0.2416	0.00130467	0.0526975	0.0163914	0.0682845	rs61811895	1	ASH1L	0	intronic	6	5	4	5	1	1	1
rs1029463	17	44150161	T	G	0.2465	2.65486e-07	-0.124791	0.0242481	1	rs7218319	20	KANSL1	0	intronic	6	NA	2	5	1	1	1
12:133193342:C:CAA	12	133193342	C	CAA	0.2813	NA	NA	NA	0.0626027	rs11614702	16	P2RX2	2023	intergenic	5.997	NA	8	13	1	1	1
rs71395387	16	89200228	G	A	0.1322	2.24987e-09	0.129225	0.0216144	0.678373	rs117169628	18	ACSF3	0	intronic	5.997	5	4	4	1	1	1
rs6672128	1	155652398	T	C	0.2744	0.0381642	0.0328557	0.0158487	0.0557732	rs41264915	1	MSTO1:MSTO2P:YY1AP1	0:0:0	ncRNA_intronic	5.995	6	4	5	1	1	1
rs55714296	17	44137189	A	T	0.2406	1.51446e-15	-0.146738	0.018398	0.968522	rs7218319	20	KANSL1	0	intronic	5.995	3a	4	5	1	1	1
rs13357124	5	131612287	G	A	0.0507	1.31655e-06	0.15577	0.0322022	0.190911	rs2269821	8	P4HA2	0	intronic	5.994	6	1	15	1	1	1
rs11076761	16	89162738	A	G	0.2753	0.000164452	-0.0615565	0.0163359	0.238611	rs117169628	18	ACSF3	0	intronic	5.994	5	2	5	1	1	1
rs342888	3	146327246	A	G	0.02684	1.75618e-06	0.205365	0.0429667	0.324316	rs343320	4	PLSCR5	3242	intergenic	5.992	NA	5	15	1	0	1
rs10489129	4	106956108	C	T	0.07356	0.00470407	0.077441	0.0273969	0.0773291	rs142285263	6	TBCK	6647	intergenic	5.992	NA	2	15	1	1	1
rs12322160	12	113368505	A	G	0.3658	6.17118e-08	0.081575	0.0150681	0.891472	rs10774671	15	OAS1:RP1-71H24.1	0:0	ncRNA_intronic	5.992	5	4	15	1	1	0
rs3902024	17	38119548	A	G	0.3718	1.21174e-07	-0.076741	0.0145021	0.350959	rs4795400	19	GSDMA	0	intronic	5.991	NA	5	14	1	1	1
rs2532239	17	44266227	T	C	0.2406	1.85706e-07	-0.131977	0.0253164	0.968522	rs7218319	20	KANSL1	0	intronic	5.99	NA	1	7	1	1	1
rs563076603	17	44273919	A	G	0.1978	NA	NA	NA	0.758744	rs7218319	20	KANSL1:KANSL1-AS1	0:0	ncRNA_exonic	5.989	NA	4	5	1	1	1
rs61862746	10	81431098	T	A	0.06958	0.00323115	0.0802037	0.0272353	0.139568	rs2559728	13	RP11-506M13.3:RP11-119F19.2	0:0	ncRNA_intronic	5.988	6	5	15	0	1	0
rs61880828	11	34437099	G	A	0.1272	0.000879205	-0.079984	0.024044	0.180086	rs7949972	14	RP1-53C18.3	10602	intergenic	5.988	5	5	15	0	1	1
rs35853141	3	46198388	G	C	0.09245	NA	NA	NA	0.540859	rs34339943	3	CCR3	6707	intergenic	5.987	7	5	15	1	1	1
rs79553417	3	46618611	C	T	0.2475	0.0126842	-0.043659	0.017516	0.0805078	rs73062378	3	LRRC2:TDGF1	0:0	intronic	5.987	2b	1	14	1	1	1
rs1880753	17	43811260	A	G	0.4781	NA	NA	NA	0.363299	rs7218319	20	CRHR1:RP11-105N13.4:RP11-293E1.1	0:0:0	ncRNA_intronic	5.987	5	5	14	1	1	1
rs62073102	17	44319735	C	G	0.3648	NA	NA	NA	0.194634	rs7218319	20	RP11-259G18.2	1236	intergenic	5.986	6	7	15	0	1	1
rs17763104	17	43905795	G	A	0.1153	NA	NA	NA	0.0501999	rs7218319	20	CRHR1	0	intronic	5.985	4	5	14	1	1	0
rs10887215	10	81709776	T	C	0.1054	NA	NA	NA	0.129368	rs2559728	13	MBL1P:SFTPD	0:0	ncRNA_intronic	5.984	5	5	15	1	1	1
rs62061850	17	44194519	T	C	0.2406	2.64859e-09	-0.137189	0.0230492	0.968522	rs7218319	20	KANSL1	0	intronic	5.984	5	2	5	1	1	1
rs11650081	17	37575769	T	G	0.2515	0.000207915	0.059775	0.0161153	0.0756752	rs4795400	19	MED1	0	intronic	5.983	7	4	4	1	1	1
rs532283959	3	168682035	C	CT	0.3201	NA	NA	NA	0.149598	rs2421077	5	RP11-368I23.4	35648	intergenic	5.982	NA	14	15	0	0	1
rs34590412	5	131710027	C	T	0.08748	0.00114633	0.0814754	0.0250546	0.541111	rs2269821	8	SLC22A5	0	intronic	5.981	5	4	5	1	1	1
rs560623594	17	43971206	CTAATT	C	0.2396	NA	NA	NA	0.96339	rs7218319	20	MAPT-AS1	0	ncRNA_intronic	5.981	NA	1	1	1	1	1
rs551082508	10	81374262	C	T	0.4543	NA	NA	NA	0.709703	rs2559728	13	SFTPA1	0	UTR3	5.98	NA	5	15	1	1	1
rs28366455	2	60745396	C	T	0.3877	6.63297e-07	-0.07433	0.0149503	0.215904	rs1123573	2	BCL11A	0	intronic	5.979	6	4	5	1	1	1
rs2746156	11	34414798	G	A	0.3837	1.39593e-07	-0.0779994	0.0148125	0.475105	rs7949972	14	RP1-53C18.3	11411	intergenic	5.978	5	4	15	0	1	1
rs147317628	17	44277476	C	CTTTAG	0.2465	NA	NA	NA	1	rs7218319	20	KANSL1	0	intronic	5.974	NA	5	5	1	1	1
rs560168478	17	44223034	A	C	0.1948	NA	NA	NA	0.745205	rs7218319	20	KANSL1	0	intronic	5.973	NA	2	7	1	1	1
rs375612451	10	81449013	A	G	0.2207	NA	NA	NA	0.225151	rs2559728	13	RP11-119F19.2	0	ncRNA_intronic	5.972	7	5	15	0	1	0
rs556204534	19	10397033	CGTGTGTGTGT	C	0.05765	NA	NA	NA	0.0938294	rs2569702	23	ICAM1:CTD-2369P2.8	0:0	ncRNA_exonic	5.97	NA	2	7	1	0	1
rs16853226	3	168853893	A	G	0.05567	3.29308e-05	0.107041	0.0257794	0.247258	rs2421077	5	MECOM	0	intronic	5.969	6	5	15	1	1	1
rs150132548	10	81309119	G	A	0.09145	NA	NA	NA	0.0984748	rs2559728	13	RPS12P18	5006	intergenic	5.968	6	5	15	1	1	1
rs77561671	17	43976627	G	T	0.2396	2.83218e-15	-0.145059	0.0183663	0.96339	rs7218319	20	MAPT	0	intronic	5.968	5	5	13	1	1	1
rs35146933	16	89262419	G	A	0.01093	NA	NA	NA	0.0621836	rs117169628	18	SLC22A31	0	exonic	5.967	3a	4	14	1	1	1
rs4804134	19	10568519	T	G	0.3837	NA	NA	NA	0.248165	rs28378712	23	PDE4A	0	intronic	5.967	5	4	5	1	1	1
rs557177636	17	44255002	C	A	0.1998	NA	NA	NA	0.76793	rs7218319	20	KANSL1	0	intronic	5.965	NA	5	5	1	1	1
rs199453	17	44800946	C	T	0.2584	NA	NA	NA	0.686822	rs7218319	20	NSF	0	intronic	5.963	5	4	5	1	1	1
rs11727583	4	145433002	G	A	0.2803	9.41739e-09	-0.090376	0.0157425	0.442516	rs11724319	7	RP11-361D14.2	2848	intergenic	5.96	7	14	15	0	1	1
rs2696515	17	44358109	A	T	0.2396	NA	NA	NA	0.921171	rs7218319	20	ARL17B	0	intronic	5.959	7	5	15	1	1	1
rs34611049	3	46240826	A	T	0.1034	NA	NA	NA	0.482659	rs34339943	3	CCR3	0	intronic	5.958	7	5	15	1	1	1
rs62244846	3	46370115	T	C	0.3012	NA	NA	NA	0.448737	rs1542754	3	UQCRC2P1	16701	intergenic	5.958	7	9	15	0	1	1
rs12599577	16	89219591	T	A	0.3986	8.77689e-05	0.0573869	0.0146316	0.233491	rs117169628	18	ACSF3	0	intronic	5.958	2b	4	5	1	1	1
rs2532339	17	44345668	A	G	0.2107	NA	NA	NA	0.808952	rs7218319	20	RP11-259G18.1	0	ncRNA_intronic	5.958	NA	1	15	1	1	1
rs201637125	3	46595756	C	T	0.3469	NA	NA	NA	0.051528	rs73062378	3	LRRC2	0	intronic	5.957	6	5	15	1	1	1
rs343281	3	146310721	C	T	0.4225	0.00309402	0.0413785	0.0139875	0.0548742	rs343320	4	PLSCR5	0	intronic	5.956	7	5	15	1	1	1
rs2420399	11	34437121	A	G	0.3032	0.00084538	-0.064052	0.0191917	0.276076	rs7949972	14	RP1-53C18.3	10624	intergenic	5.956	NA	5	15	0	1	1
rs11201248	10	81784470	G	A	0.3598	0.0110393	0.0445412	0.0175259	0.0866026	rs2559728	13	C1DP3	22	downstream	5.954	6	14	15	0	1	1
rs7946410	11	34434595	T	C	0.3052	9.15608e-06	-0.069924	0.0157621	0.273905	rs7949972	14	RP1-53C18.3	8098	intergenic	5.953	4	5	9	0	1	1
rs343319	3	146235394	T	C	0.3529	0.000371295	0.0520173	0.0146129	0.153978	rs343320	4	PLSCR1	0	intronic	5.952	NA	4	5	1	0	1
rs17649571	17	43994952	A	G	0.2396	2.12226e-15	-0.145629	0.0183551	0.96339	rs7218319	20	MAPT	0	intronic	5.951	1f	4	14	1	1	1
rs2532291	17	44238424	G	A	0.2416	4.15119e-09	-0.136336	0.0231941	0.963308	rs7218319	20	KANSL1	0	intronic	5.95	NA	4	5	1	1	1
rs1321449	20	6574300	A	G	0.4155	0.000349002	-0.052267	0.0146164	0.709526	rs2326788	25	CASC20	65193	intergenic	5.95	6	5	15	0	1	0
rs7371987	3	46318508	G	A	0.2167	NA	NA	NA	0.27653	rs1542754	3	CCR3	10310	intergenic	5.948	7	7	15	0	1	1
rs6793370	3	46312847	A	G	0.08052	NA	NA	NA	0.33542	rs34339943	3	CCR3	4649	intergenic	5.946	4	5	15	1	1	1
rs9898547	17	38136026	G	T	0.4573	1.38651e-08	0.07808	0.0137585	0.148642	rs4795400	19	PSMD3	1023	intergenic	5.946	2b	1	2	1	1	1
rs17585644	17	44244581	T	C	0.2406	2.52587e-09	-0.13807	0.023167	0.968522	rs7218319	20	KANSL1	0	intronic	5.946	NA	2	5	1	1	1
rs2746151	11	34429222	G	A	0.07356	NA	NA	NA	0.0606716	rs7949972	14	RP1-53C18.3	2725	intergenic	5.943	NA	5	15	0	1	1
rs3089	17	44209919	C	G	0.2406	4.19597e-09	-0.136408	0.0232133	0.968522	rs7218319	20	KANSL1	0	intronic	5.943	7	4	5	1	1	1
rs147671600	19	10428567	T	TCTTG	0.1899	NA	NA	NA	0.105336	rs2569702	23	CTD-2369P2.12:RAVER1	0:0	intronic	5.941	NA	4	4	1	1	1
rs117153933	21	35357879	A	T	0.09841	1.14186e-07	0.175092	0.0330202	0.750156	rs75586969	26	LINC00649	7886	intergenic	5.94	2b	4	15	0	1	1
rs118087478	17	44051589	T	G	0.2406	1.01178e-15	-0.147743	0.0184094	0.968522	rs7218319	20	MAPT	0	UTR5	5.936	4	2	15	1	1	1
rs62055928	17	43847374	G	A	0.2396	NA	NA	NA	0.96339	rs7218319	20	CRHR1:RP11-105N13.4	0:0	ncRNA_intronic	5.934	5	5	14	1	1	0
rs62131889	19	10591276	G	A	0.166	0.0173511	0.0557976	0.0234524	0.0956561	rs34536443	23	KEAP1	5519	intergenic	5.934	7	5	5	1	1	0
rs2517954	17	37843550	T	C	0.3191	0.00012481	0.056953	0.0148451	0.25706	rs4795400	19	PGAP3	0	intronic	5.933	4	1	5	1	1	1
rs11032695	11	34447586	T	G	0.3499	1.78075e-07	0.079954	0.0153143	0.340181	rs7949972	14	CIR1P3	4840	intergenic	5.932	1d	2	15	0	1	1
rs907090	17	37833632	T	C	0.3241	2.4791e-05	0.061825	0.014662	0.26332	rs4795400	19	PGAP3	0	intronic	5.932	5	2	5	1	1	1
rs142688009	10	81319513	C	G	0.07256	0.000941701	0.087519	0.0264617	0.139877	rs2559728	13	SFTPA2	0	UTR5	5.931	5	1	15	1	1	1
rs111403425	10	81820542	C	T	0.08449	0.00306413	0.0726914	0.0245477	0.102164	rs2559728	13	TMEM254-AS1	0	ncRNA_intronic	5.931	6	5	15	0	1	1
rs143606176	12	133141099	T	G	0.3877	NA	NA	NA	0.251749	rs11614702	16	FBRSL1	0	intronic	5.93	5	4	5	1	1	0
rs3918368	3	46403240	G	A	0.07455	NA	NA	NA	0.361132	rs34339943	3	CCR2	820	downstream	5.929	4	2	14	1	1	1
rs113343439	17	44314217	A	G	0.2396	1.72832e-07	-0.132948	0.0254377	0.96339	rs7218319	20	RP11-259G18.2	6754	intergenic	5.929	7	5	15	0	1	1
rs2668659	17	44281452	A	G	0.2425	5.02983e-09	-0.136124	0.0232843	0.957802	rs7218319	20	KANSL1	0	intronic	5.927	NA	4	5	1	1	1
rs243072	2	60618796	G	C	0.4205	0.00124188	0.0453077	0.0140311	0.0706324	rs1123573	2	AC007381.2	285	upstream	5.926	5	5	15	0	1	1
rs113844593	19	10494198	C	T	0.165	NA	NA	NA	0.0900869	rs28378712	23	TYK2	2845	intergenic	5.926	7	5	5	1	1	1
rs12982115	19	49248640	A	G	0.4493	1.21385e-07	0.0742503	0.0140323	0.542709	rs368565	24	IZUMO1	0	intronic	5.926	4	1	14	1	1	1
rs9889716	17	38108298	A	G	0.3698	7.05477e-08	-0.077922	0.0144574	0.355685	rs4795400	19	LRRC3C	7297	intergenic	5.924	5	1	5	1	1	1
rs7502912	17	38215948	G	A	0.4016	NA	NA	NA	0.133273	rs4795400	19	MED24:THRA	0:0	intronic	5.922	5	2	5	1	1	1
rs79815064	3	46277577	A	G	0.1193	1.0932e-05	-0.111538	0.0253618	0.148308	rs73062378	3	CCR3	0	intronic	5.92	7	5	15	1	1	1
rs2834186	21	34686753	C	T	0.4026	8.35212e-06	-0.0634079	0.0142299	0.24393	rs8178521	26	AP000295.10	4266	intergenic	5.92	5	5	15	1	1	1
rs10032283	4	106562829	G	A	0.2316	NA	NA	NA	0.192028	rs142285263	6	ARHGEF38	0	intronic	5.918	6	5	15	1	1	0
rs538522863	17	38116457	C	CA	0.4801	NA	NA	NA	0.368202	rs4795400	19	GSDMA	2768	intergenic	5.917	NA	5	15	1	1	1
rs73166184	3	168809477	T	C	0.05765	3.39809e-06	0.121313	0.0261159	0.274194	rs2421077	5	MECOM	0	intronic	5.915	5	2	15	1	1	1
rs62061853	17	44196125	T	C	0.2406	2.04292e-09	-0.13647	0.0227664	0.968522	rs7218319	20	KANSL1	0	intronic	5.914	5	2	7	1	1	1
rs72731580	4	145412105	C	T	0.2903	4.0401e-08	-0.086095	0.0156847	0.424177	rs11724319	7	RP11-361D14.2	14946	intergenic	5.913	7	9	15	0	1	1
rs7023	12	113410975	C	A	0.2565	NA	NA	NA	0.15454	rs10774671	15	RP1-71H24.1:OAS3	0:0	ncRNA_intronic	5.91	NA	5	5	1	1	0
rs548542325	17	44344300	G	T	0.2604	NA	NA	NA	0.874337	rs7218319	20	RP11-259G18.1	102	upstream	5.91	NA	1	1	1	1	1
rs2767192	10	81533352	T	C	0.3221	NA	NA	NA	0.348143	rs2559728	13	RP11-119F19.2	7266	intergenic	5.908	7	5	15	0	1	1
rs62054858	17	43940188	T	C	0.2396	NA	NA	NA	0.96339	rs7218319	20	MAPT-AS1	0	ncRNA_intronic	5.905	6	5	14	0	1	1
rs55987700	17	44161146	T	G	0.2406	3.27961e-13	-0.141751	0.0194649	0.968522	rs7218319	20	KANSL1	0	intronic	5.905	6	4	5	1	1	1
rs4065275	17	38080865	A	G	0.496	NA	NA	NA	0.6962	rs4795400	19	ORMDL3	0	intronic	5.904	NA	2	7	1	1	1
rs3092961	3	46397440	A	G	0.3936	3.00381e-17	0.118207	0.013995	0.317718	rs1542754	3	CCR2	0	intronic	5.903	7	1	14	1	1	1
rs71586106	4	106555882	G	GT	0.2445	NA	NA	NA	0.196512	rs142285263	6	ARHGEF38	0	intronic	5.901	NA	2	15	1	1	1
rs554649	3	146206191	A	G	0.2803	8.1676e-05	0.0593427	0.0150638	0.0833261	rs343320	4	PLSCR2	0	intronic	5.899	6	9	15	1	1	1
rs2745919	11	34410924	G	A	0.4523	2.35853e-07	-0.071925	0.0139158	0.323656	rs7949972	14	RP1-53C18.3	15285	intergenic	5.898	NA	5	15	0	1	1
rs962396	9	109323052	A	G	0.3062	NA	NA	NA	0.0832346	rs962719	11	RP11-308N19.1	0	ncRNA_intronic	5.897	NA	9	15	0	0	1
rs2272343	7	99778285	A	C	0.2296	0.00534654	0.048048	0.0172501	0.190397	rs13243708	10	STAG3	0	exonic	5.896	4	2	15	1	1	1
rs34067839	3	46166016	G	A	0.4235	7.03407e-11	-0.097962	0.015025	0.0900134	rs34339943	3	FLT1P1	17833	intergenic	5.892	5	2	15	0	1	1
rs146318188	10	81303840	C	T	0.09245	0.0292216	0.0538808	0.0247105	0.0948007	rs2559728	13	RPS12P18	2	upstream	5.892	7	5	15	0	1	1
rs10854364	21	34673163	A	T	0.1859	0.000362501	-0.0630166	0.0176716	0.0675301	rs8178521	26	IL10RB	3623	intergenic	5.891	4	2	7	1	1	1
rs2088694	3	46116771	A	G	0.04771	0.0173542	0.120557	0.050673	0.162326	rs9856760	3	XCR1	47536	intergenic	5.889	7	5	15	0	1	1
rs10065631	5	131436364	C	T	0.03082	0.000380101	0.148228	0.041713	0.0732486	rs2269821	8	snoZ6	20537	intergenic	5.889	4	2	15	0	1	1
rs77950913	17	44146451	T	C	0.2406	2.56479e-15	-0.144483	0.0182648	0.968522	rs7218319	20	KANSL1	0	intronic	5.886	6	4	5	1	1	1
rs12444649	16	89195521	G	A	0.2316	1.29108e-07	-0.0890036	0.0168564	0.388114	rs117169628	18	ACSF3	0	intronic	5.885	7	4	5	1	1	1
rs11482435	20	6441903	CT	C	0.4632	NA	NA	NA	0.491075	rs2326788	25	CASC20	0	ncRNA_intronic	5.885	NA	14	15	0	0	1
rs10066378	5	131776967	T	C	0.1372	5.38402e-09	0.115813	0.0198486	0.974725	rs2269821	8	C5orf56	0	intronic	5.884	6	4	5	1	1	1
rs281424	19	10432919	T	C	0.2346	0.0423089	-0.0433931	0.021371	0.0731376	rs34536443	23	RAVER1	0	intronic	5.884	2b	3	4	1	1	0
rs6729815	2	60723672	T	C	0.4732	1.31156e-05	-0.0606487	0.0139161	0.454824	rs1123573	2	BCL11A:AC009970.1	0:0	ncRNA_intronic	5.883	5	4	15	1	1	1
rs143830229	10	81775197	CAG	C	0.07058	NA	NA	NA	0.134068	rs2559728	13	RP11-369J21.11	2271	intergenic	5.882	NA	5	15	0	1	1
rs632111	19	49208978	A	G	0.4662	1.91731e-10	-0.0919458	0.0144391	0.538391	rs368565	24	FUT2	0	UTR3	5.882	6	4	5	1	1	1
rs28662267	1	155680449	T	C	0.3062	0.00297777	0.0571075	0.019228	0.054784	rs61811895	1	MSTO1:MSTO2P:DAP3	0:0:0	ncRNA_intronic	5.881	6	4	5	1	1	1
rs2532340	17	44345653	A	G	0.2406	NA	NA	NA	0.936703	rs7218319	20	RP11-259G18.1	0	ncRNA_intronic	5.879	NA	1	15	1	1	1
rs6770412	3	45664699	T	A	0.325	6.31807e-06	0.068614	0.0151954	0.351978	rs767280	3	LIMD1	0	intronic	5.878	6	2	5	1	1	1
rs55877243	17	43969019	T	C	0.2396	NA	NA	NA	0.96339	rs7218319	20	MAPT-AS1	0	ncRNA_intronic	5.878	7	5	14	1	1	1
rs143956455	10	81344859	C	T	0.1372	0.00224907	0.0836107	0.0273666	0.252689	rs2559728	13	MBL3P	225	upstream	5.875	6	5	15	0	1	1
rs35420115	10	81908188	A	G	0.1034	0.0178895	0.0532552	0.0224905	0.070831	rs2559728	13	ANXA11	2456	intergenic	5.873	4	4	5	1	1	1
rs62065447	17	43569083	C	T	0.1988	NA	NA	NA	0.743942	rs7218319	20	PLEKHM1	967	upstream	5.873	7	1	15	1	1	1
rs434428	17	43725684	G	A	0.2396	NA	NA	NA	0.96339	rs7218319	20	CRHR1:RP11-105N13.4	0:0	ncRNA_intronic	5.872	1f	5	15	1	1	1
rs10059807	5	130877684	C	T	0.2634	NA	NA	NA	0.117439	rs2269821	8	RAPGEF6:CTC-432M15.3	0:0	intronic	5.871	3a	4	5	1	1	1
rs17782551	3	46437400	A	T	0.09344	NA	NA	NA	0.263317	rs34339943	3	RP11-24F11.2	0	ncRNA_intronic	5.87	5	5	15	0	1	1
rs117520652	17	37370595	T	G	0.05467	0.0486907	-0.0709561	0.0359947	0.0528275	rs4795400	19	STAC2	0	intronic	5.87	5	5	14	1	1	0
rs17572361	17	44052009	T	C	0.2406	6.54682e-16	-0.148036	0.0183243	0.968522	rs7218319	20	MAPT	0	UTR5	5.87	1f	3	15	1	1	1
rs1218584	1	154833067	C	G	0.2336	0.00114717	-0.0563289	0.0173229	0.0553815	rs61811895	1	KCNN3	0	intronic	5.869	1f	2	7	1	1	1
rs154724	5	131445660	A	T	0.1829	0.004287	0.0512665	0.017949	0.0721826	rs2269821	8	snoZ6	29833	intergenic	5.869	5	5	15	0	1	1
rs7184405	16	89118669	G	C	0.1113	NA	NA	NA	0.168089	rs117169628	18	CTD-2555A7.2	0	ncRNA_intronic	5.868	2b	1	15	0	1	1
rs2158294	5	130878215	G	A	0.2634	NA	NA	NA	0.117439	rs2269821	8	RAPGEF6:CTC-432M15.3	0:0	intronic	5.867	7	3	5	1	1	1
rs2326792	20	6489785	T	C	0.4175	1.97755e-06	-0.067013	0.0140911	0.879138	rs2326788	25	CASC20	0	ncRNA_intronic	5.867	6	9	15	0	1	1
rs11927860	3	168899744	A	T	0.09543	0.000325988	0.082363	0.0229186	0.0953523	rs2421077	5	MECOM	0	intronic	5.866	7	5	15	1	1	1
rs371831704	10	81264654	G	A	0.2515	NA	NA	NA	0.340128	rs2559728	13	RP11-342M3.1	0	ncRNA_intronic	5.866	5	5	14	1	1	1
rs17402905	2	60660308	T	C	0.2922	NA	NA	NA	0.163421	rs1123573	2	BCL11A	17993	intergenic	5.865	5	5	15	0	1	1
rs66485735	3	46613543	A	G	0.2475	0.026954	-0.0375054	0.016954	0.0805078	rs73062378	3	LRRC2	0	intronic	5.865	6	5	14	1	1	1
rs7656994	4	145198279	A	G	0.492	NA	NA	NA	0.0577057	rs11724319	7	GYPA	136374	intergenic	5.865	7	9	15	0	0	0
rs12943476	17	38121514	G	A	0.3757	NA	NA	NA	0.346482	rs4795400	19	GSDMA	0	intronic	5.864	6	5	14	1	1	1
rs3874943	17	44572068	A	G	0.497	NA	NA	NA	0.265656	rs7218319	20	NSFP1	7560	intergenic	5.863	6	5	15	0	1	0
rs35395602	10	81906770	A	G	0.1034	0.0159679	0.0542073	0.0224959	0.070831	rs2559728	13	PLAC9	1654	intergenic	5.862	3a	4	5	1	1	1
rs17107449	10	81715696	C	T	0.07058	0.00239419	0.0813117	0.026779	0.134068	rs2559728	13	SFTPD	0	intronic	5.861	7	5	15	1	1	1
rs201516952	17	38094390	G	GA	0.07853	NA	NA	NA	0.074487	rs4795400	19	RP11-387H17.4	0	ncRNA_intronic	5.861	NA	5	15	1	1	1
rs59062934	3	168889631	C	G	0.07157	0.00280882	0.073956	0.0247517	0.139789	rs2421077	5	MECOM	0	intronic	5.86	4	5	15	1	1	1
rs200330660	4	145566259	G	GGTGT	0.4264	NA	NA	NA	0.0548976	rs11724319	7	HHIP-AS1	0	ncRNA_intronic	5.86	NA	1	13	1	0	1
rs962720	9	109490400	T	C	0.4612	NA	NA	NA	0.491579	rs962719	11	RP11-308N19.5	5188	intergenic	5.86	5	5	15	0	0	1
rs150533648	12	133049697	G	C	0.09046	NA	NA	NA	0.0857353	rs11614702	16	MUC8	0	exonic	5.859	5	5	14	1	1	0
rs8079560	17	37497661	C	T	0.2515	4.17373e-05	-0.083622	0.0204073	0.0756752	rs4795400	19	FBXL20	0	intronic	5.859	6	4	5	1	1	1
rs8178498	21	34654435	CT	C	0.4304	NA	NA	NA	0.477225	rs8178521	26	AP000295.9:IL10RB	0:0	intronic	5.859	NA	4	5	1	1	1
rs62062778	17	44022528	A	G	0.2396	2.57588e-15	-0.144282	0.0182407	0.96339	rs7218319	20	MAPT	0	intronic	5.858	5	4	14	1	1	1
rs2371	3	46069219	A	G	0.2346	1.42508e-10	0.111967	0.0174589	0.352933	rs9856760	3	XCR1	0	UTR5	5.857	5	7	9	1	1	1
rs2323988	12	133028430	C	G	0.341	NA	NA	NA	0.207947	rs11614702	16	RP11-503G7.1	5315	intergenic	5.857	5	5	13	0	1	1
rs767057	17	43998822	A	G	0.2396	2.9162e-09	-0.137285	0.0231266	0.96339	rs7218319	20	MAPT	0	intronic	5.857	NA	4	15	1	1	1
rs62054411	17	43812684	A	G	0.2396	NA	NA	NA	0.96339	rs7218319	20	CRHR1:RP11-105N13.4	0:0	ncRNA_intronic	5.854	7	5	14	1	1	1
rs2131092	3	46266211	G	A	0.08052	1.21931e-16	0.295276	0.0356561	0.425154	rs34339943	3	CCR3	0	intronic	5.851	NA	5	15	1	1	1
rs538823695	7	99846815	T	G	0.2217	0.00115527	0.091909	0.0282823	0.164123	rs13243708	10	GATS:GATS	0:0	ncRNA_intronic	5.851	NA	5	15	1	1	1
rs725580	5	131764103	A	G	0.1372	3.24568e-09	-0.116875	0.0197469	0.991622	rs2269821	8	C5orf56	0	intronic	5.85	NA	2	7	1	1	1
rs62055711	17	43762554	A	G	0.2396	NA	NA	NA	0.96339	rs7218319	20	CRHR1:RP11-105N13.4	0:0	ncRNA_intronic	5.85	7	5	14	1	1	1
rs62056929	17	43789144	G	A	0.2396	NA	NA	NA	0.96339	rs7218319	20	CRHR1:RP11-105N13.4	0:0	ncRNA_intronic	5.85	7	5	14	1	1	1
rs201856214	3	46487787	TTTGCACCCTTAAAATTA	T	0.4274	NA	NA	NA	0.0566181	rs34339943	3	LTF	0	intronic	5.849	NA	4	15	1	1	1
rs58199204	3	168792172	C	T	0.08748	0.00628985	0.074549	0.0272846	0.342871	rs2421077	5	MECOM	9114	intergenic	5.849	7	5	15	1	1	1
10:81659455:G:GAGTGCAGTGGCACAATCTCGGCTCA	10	81659455	G	GAGTGCAGTGGCACAATCTCGGCTCA	0.0328	NA	NA	NA	0.186023	rs2559728	13	MBL1P	5198	intergenic	5.849	NA	5	15	0	0	1
10:81659455:G:GAGTGCAGTGGCACGATCTCGGCTCA	10	81659455	GAGTGCAGTGGCACGATCTCGGCTCA	G	0.4304	NA	NA	NA	0.186023	rs2559728	13	MBL1P	5198	NA	5.849	NA	5	15	0	1	1
rs242941	17	43892520	C	A	0.2823	NA	NA	NA	0.117842	rs7218319	20	CRHR1:RP11-105N13.4	0:0	ncRNA_intronic	5.849	NA	5	14	1	1	0
rs80296410	17	44357198	G	A	0.1998	NA	NA	NA	0.76793	rs7218319	20	ARL17B	0	intronic	5.848	3a	2	15	1	1	1
rs6878192	5	131613543	A	G	0.1034	0.00224846	0.070046	0.0229262	0.383665	rs2269821	8	P4HA2	0	UTR5	5.845	5	1	15	1	1	1
rs873467	11	34436707	C	T	0.3032	4.88792e-06	-0.068238	0.0149332	0.276076	rs7949972	14	RP1-53C18.3	10210	intergenic	5.844	5	5	15	0	1	1
rs17653998	17	44135985	A	G	0.2406	4.56686e-15	-0.14298	0.0182412	0.968522	rs7218319	20	KANSL1	0	intronic	5.844	1f	4	5	1	1	1
rs558980400	17	44360941	T	C	0.2097	NA	NA	NA	0.803996	rs7218319	20	ARL17B	0	intronic	5.839	NA	5	15	1	1	1
rs34816332	10	81907967	G	A	0.1044	NA	NA	NA	0.0713328	rs2559728	13	ANXA11	2677	intergenic	5.838	3a	4	5	1	1	1
rs142852148	3	168612594	T	C	0.01193	NA	NA	NA	0.0799651	rs2421077	5	RP11-368I23.2	8559	intergenic	5.837	7	5	15	0	0	1
rs4253571	10	81381510	G	T	0.3757	1.04194e-05	0.0729374	0.0165455	0.755702	rs2559728	13	SFTPA1	6313	intergenic	5.837	6	9	15	1	1	1
rs139978018	16	89252361	C	T	0.01491	NA	NA	NA	0.0649101	rs117169628	18	CDH15	0	intronic	5.836	4	4	14	1	1	1
4:106549284:C:T	4	106549284	T	C	0.163	NA	NA	NA	0.30841	rs142285263	6	ARHGEF38	0	intronic	5.835	6	5	15	1	1	1
rs17575437	17	44133031	T	A	0.2406	3.22359e-15	-0.143889	0.0182556	0.968522	rs7218319	20	KANSL1	0	intronic	5.835	6	4	5	1	1	1
rs517414	9	136134034	A	G	0.2217	0.000286942	0.0587605	0.0162017	0.0911696	rs495828	12	ABO	0	ncRNA_intronic	5.834	5	4	14	0	1	1
rs11078898	17	37536480	A	G	0.2515	0.000303452	-0.057965	0.0160464	0.0756752	rs4795400	19	FBXL20	0	intronic	5.833	5	4	5	1	1	1
rs2016730	17	44204373	T	C	0.1928	NA	NA	NA	0.0520306	rs7218319	20	KANSL1	0	intronic	5.833	1d	4	5	1	1	1
rs17585214	17	44233811	C	T	0.2416	5.7327e-09	-0.134874	0.0231568	0.963308	rs7218319	20	KANSL1	0	intronic	5.833	NA	2	7	1	1	1
rs1463680	3	45996761	G	A	0.2565	7.76378e-14	0.123587	0.0165351	0.514738	rs9856760	3	FYCO1	0	exonic	5.831	5	4	4	1	1	1
rs4324546	4	106526987	A	G	0.1412	6.10346e-06	0.096546	0.0213466	0.30926	rs142285263	6	ARHGEF38	0	intronic	5.83	4	5	15	1	1	1
rs111676341	17	44183403	A	G	0.2406	2.25324e-09	-0.138282	0.0231302	0.968522	rs7218319	20	KANSL1	0	intronic	5.829	5	4	5	1	1	1
rs970022	4	145293039	T	C	0.4046	NA	NA	NA	0.0762195	rs11724319	7	RP11-361D14.2	134012	intergenic	5.823	5	5	15	0	0	1
rs12232497	17	38040119	T	C	0.4722	NA	NA	NA	0.948806	rs4795400	19	ZPBP2	5969	intergenic	5.823	6	13	14	1	1	1
rs2742427	3	45736423	G	A	0.4364	NA	NA	NA	0.992028	rs767280	3	SACM1L	0	intronic	5.822	5	2	5	1	1	1
rs2742448	3	45764246	G	A	0.3161	NA	NA	NA	0.619755	rs767280	3	SACM1L	0	intronic	5.822	7	4	4	1	1	1
rs61862732	10	81414623	A	G	0.06958	0.00253775	0.0825865	0.0273574	0.139568	rs2559728	13	RP11-506M13.3	6023	intergenic	5.821	6	14	15	0	1	0
rs529815603	17	44335806	A	C	0.2227	NA	NA	NA	0.84888	rs7218319	20	RP11-259G18.3	1110	intergenic	5.821	NA	5	15	0	1	1
rs3916444	5	131354952	G	A	0.1998	0.00715246	0.0490751	0.0182458	0.0932953	rs2269821	8	AC034228.2	6059	intergenic	5.82	NA	2	14	1	1	1
rs1293772	12	113420604	A	G	0.325	1.85363e-05	0.0672779	0.0157124	0.693557	rs10774671	15	RP1-71H24.1:OAS2	0:0	ncRNA_intronic	5.82	NA	4	15	1	1	0
rs4072037	1	155162067	T	C	0.4523	NA	NA	NA	0.111456	rs41264915	1	MUC1	0	exonic	5.819	NA	1	5	1	1	1
rs938362	3	45746365	T	C	0.4364	2.07694e-08	-0.078136	0.0139392	0.992028	rs767280	3	SACM1L	0	intronic	5.819	NA	4	4	1	1	1
rs13169718	5	131798706	G	A	0.1342	8.09378e-07	0.0991471	0.0200984	0.916637	rs2269821	8	C5orf56	0	intronic	5.819	5	2	5	1	1	1
rs13065351	3	46327512	T	G	0.07654	NA	NA	NA	0.357463	rs34339943	3	CCR3	19314	intergenic	5.816	5	5	15	0	1	1
rs55808803	10	81732262	A	T	0.07058	0.00318279	0.123496	0.04187	0.134068	rs2559728	13	SFTPD:RP11-479O17.10	0:0	ncRNA_exonic	5.816	6	5	15	1	1	1
rs74850776	17	44150042	T	C	0.2406	1.97464e-15	-0.145014	0.018257	0.968522	rs7218319	20	KANSL1	0	intronic	5.816	6	2	5	1	1	1
rs7933835	11	34438380	T	C	0.3032	6.13023e-06	-0.067531	0.0149344	0.276076	rs7949972	14	RP1-53C18.3	11883	intergenic	5.814	5	2	15	0	1	1
rs10491128	17	37551988	G	A	0.2485	0.000535679	-0.055556	0.0160462	0.0702648	rs4795400	19	FBXL20	0	intronic	5.814	NA	5	5	1	1	1
rs17884704	10	81324200	A	G	0.05765	NA	NA	NA	0.120606	rs2559728	13	SFTPA2	4046	intergenic	5.812	NA	7	14	1	1	1
rs12150576	17	44015624	G	A	0.2396	2.35262e-15	-0.145417	0.018358	0.96339	rs7218319	20	MAPT	0	intronic	5.811	6	5	14	1	1	1
rs418819	10	81428180	G	A	0.2932	0.000160372	0.0833422	0.0220807	0.363468	rs2559728	13	RP11-506M13.3:RP11-119F19.2	0:0	ncRNA_exonic	5.81	NA	14	15	0	1	1
rs2254828	3	45646879	T	C	0.4085	0.0421298	0.0304993	0.0150078	0.412618	rs767280	3	LIMD1	0	intronic	5.809	6	4	5	1	1	1
rs72669972	4	106518197	T	A	0.06759	1.09356e-06	0.145975	0.0299497	0.708959	rs142285263	6	ARHGEF38	0	intronic	5.809	7	4	15	1	1	1
rs577976641	17	44458840	C	CT	0.1571	NA	NA	NA	0.542961	rs7218319	20	NSFP1	0	ncRNA_intronic	5.808	NA	5	15	0	1	0
rs2696533	17	44355343	T	C	0.2416	NA	NA	NA	0.921212	rs7218319	20	ARL17B	0	intronic	5.806	NA	5	15	1	1	1
rs35740565	3	46530518	C	G	0.08946	5.31112e-14	0.187519	0.0249226	0.124304	rs34339943	3	LTF	3793	intergenic	5.805	4	1	7	1	1	1
rs62056946	17	43798401	G	A	0.2396	NA	NA	NA	0.96339	rs7218319	20	CRHR1:RP11-105N13.4	0:0	ncRNA_intronic	5.805	7	5	14	1	1	1
rs6427137	1	155048369	A	G	0.05368	2.64535e-06	-0.138905	0.0295757	0.263979	rs41264915	1	EFNA3:EFNA3	0:0	intronic	5.804	4	5	14	1	1	1
rs2313171	17	37833842	T	C	0.3241	3.6069e-05	0.060789	0.0147142	0.258899	rs4795400	19	PGAP3	0	intronic	5.804	4	2	7	1	1	1
rs199506	17	44859031	G	A	0.2197	NA	NA	NA	0.813639	rs7218319	20	WNT3	0	intronic	5.804	1f	5	14	1	1	1
rs35033592	1	155206822	AT	A	0.3509	NA	NA	NA	0.21946	rs41264915	1	GBA	0	intronic	5.803	NA	4	4	1	1	1
rs7038321	9	109391877	T	A	0.494	0.0244149	-0.032701	0.0145303	0.218033	rs962719	11	RP11-308N19.4	0	ncRNA_intronic	5.801	7	5	15	0	1	1
rs2498861	9	109492294	A	C	0.4791	1.98573e-06	0.069451	0.0146063	0.598962	rs962719	11	RP11-308N19.5	7082	intergenic	5.8	NA	5	15	0	1	1
rs8043697	16	89269068	C	G	0.1829	1.98381e-05	0.100169	0.023477	0.821352	rs117169628	18	SLC22A31	995	upstream	5.8	2b	1	13	1	1	1
rs56365901	17	43960323	A	G	0.2396	NA	NA	NA	0.96339	rs7218319	20	MAPT-AS1	0	ncRNA_intronic	5.8	5	7	14	0	1	1
rs62062782	17	44023087	G	A	0.2396	2.70617e-15	-0.14407	0.018228	0.96339	rs7218319	20	MAPT	0	intronic	5.8	7	5	14	1	1	1
rs150118417	4	145484151	G	GCAATTA	0.4264	NA	NA	NA	0.206729	rs11724319	7	KRT18P51	9238	intergenic	5.798	NA	5	15	0	0	1
rs34597915	19	4617772	G	C	0.4294	1.4769e-06	-0.0725119	0.0150617	0.0858212	rs2277732	22	CTB-50L17.2	3433	intergenic	5.798	5	5	14	0	1	0
rs373066113	17	44191722	CAAACAA	C	0.1928	NA	NA	NA	0.0520306	rs7218319	20	KANSL1	0	intronic	5.797	NA	5	5	1	1	1
rs140496840	5	131150816	CATG	C	0.2147	NA	NA	NA	0.0811892	rs2269821	8	ACSL6:AC034228.7	0:0	ncRNA_intronic	5.796	NA	5	15	1	1	1
rs2742445	3	45752611	C	T	0.4364	NA	NA	NA	0.992028	rs767280	3	SACM1L	0	intronic	5.795	6	4	4	1	1	1
rs55767267	17	43960325	T	C	0.2396	NA	NA	NA	0.96339	rs7218319	20	MAPT-AS1	0	ncRNA_intronic	5.792	5	7	14	0	1	1
rs12472541	2	60636497	C	A	0.2982	NA	NA	NA	0.167042	rs1123573	2	AC007381.2	17986	intergenic	5.79	4	5	15	0	1	1
rs560569736	17	44201358	TG	T	0.2406	NA	NA	NA	0.968522	rs7218319	20	KANSL1	0	intronic	5.79	NA	4	5	1	1	1
rs17688558	17	43773943	A	G	0.2396	NA	NA	NA	0.96339	rs7218319	20	CRHR1:RP11-105N13.4	0:0	ncRNA_intronic	5.789	2b	13	14	1	1	1
rs2301689	17	43935838	C	T	0.3201	NA	NA	NA	0.181638	rs7218319	20	MAPT-AS1	0	ncRNA_intronic	5.789	NA	5	14	0	1	1
rs150655498	4	106716552	A	AT	0.06362	NA	NA	NA	1	rs142285263	6	INTS12:GSTCD:RP11-45L9.1	0:0:0	ncRNA_intronic	5.788	NA	5	15	1	1	1
rs1526128	17	43779624	C	T	0.2346	NA	NA	NA	0.938218	rs7218319	20	CRHR1:RP11-105N13.4	0:0	ncRNA_intronic	5.788	1f	5	14	1	1	1
rs953959	20	6431316	T	C	0.2157	0.00115534	0.059911	0.018436	0.132842	rs2326788	25	CASC20	0	ncRNA_intronic	5.787	NA	7	15	0	0	1
rs281409	19	49233438	C	T	0.07654	0.040784	-0.071323	0.0348645	0.0778849	rs368565	24	RASIP1	0	intronic	5.784	7	4	15	1	1	1
rs62226157	21	34615088	A	G	0.4334	NA	NA	NA	0.68117	rs9636867	26	IFNAR2	0	intronic	5.784	5	4	5	1	1	1
rs2572018	7	99480193	T	C	0.4682	0.00474693	-0.0508028	0.0179914	0.189867	rs13243708	10	TRIM4	0	intronic	5.778	NA	5	15	1	1	1
rs11465212	1	155157445	G	A	0.01491	0.00313273	-0.186273	0.0630493	0.070997	rs41264915	1	RP11-201K10.3:TRIM46	0:0	UTR3	5.777	3a	3	5	1	1	1
rs55707339	17	43842462	T	C	0.2406	NA	NA	NA	0.958195	rs7218319	20	CRHR1:RP11-105N13.4	0:0	ncRNA_intronic	5.777	6	5	14	1	1	0
rs2075570	1	155182164	T	C	0.4751	NA	NA	NA	0.112817	rs41264915	1	MTX1:RP11-263K19.6	0:0	ncRNA_intronic	5.776	NA	1	5	1	1	1
rs35466090	5	131622836	C	T	0.1024	0.000698836	0.0795687	0.0234713	0.389246	rs2269821	8	P4HA2	0	intronic	5.776	6	4	15	1	1	1
rs10114307	9	109413228	C	T	0.494	0.033602	-0.03154	0.0148436	0.288569	rs962719	11	RP11-308N19.4	0	ncRNA_intronic	5.776	7	9	15	0	1	1
rs17660065	17	44162284	T	C	0.2406	2.12589e-15	-0.144824	0.0182541	0.968522	rs7218319	20	KANSL1	0	intronic	5.776	1f	4	5	1	1	1
rs41289622	3	46014545	T	G	0.1223	NA	NA	NA	0.926579	rs34339943	3	FYCO1	0	intronic	5.773	4	2	4	1	1	1
rs12720280	19	10471796	G	A	0.08946	0.0188955	-0.077361	0.0329534	0.0523367	rs28378712	23	TYK2	0	intronic	5.773	5	3	4	1	1	1
rs36036214	10	81830113	T	TG	0.08449	NA	NA	NA	0.102164	rs2559728	13	TMEM254-AS1	0	ncRNA_intronic	5.767	NA	1	15	1	1	1
rs473753	5	131501134	T	C	0.1889	0.00273814	0.0527952	0.0176237	0.0739877	rs2269821	8	AC063976.2	1675	intergenic	5.766	NA	5	15	0	1	1
rs11003021	10	81238651	G	A	0.16	0.0230405	0.0441785	0.0194382	0.25759	rs2559728	13	TPRX1P1	20770	intergenic	5.766	5	7	15	0	1	1
rs17883987	10	81322569	A	G	0.1382	0.0134795	0.0516109	0.020888	0.247394	rs2559728	13	SFTPA2	2415	intergenic	5.766	NA	1	14	1	1	1
rs55665833	10	81613714	A	G	0.07058	0.00251831	0.0823854	0.0272697	0.134068	rs2559728	13	NUTM2E	3081	intergenic	5.766	6	15	15	1	1	1
rs7206949	17	44247017	C	A	0.3668	0.000195881	0.070826	0.0190174	0.191273	rs7218319	20	KANSL1	0	intronic	5.765	NA	4	4	1	1	1
rs547988515	17	44365369	T	C	0.2306	NA	NA	NA	0.89675	rs7218319	20	ARL17B	0	intronic	5.765	NA	5	15	1	1	1
rs36023925	10	81906846	T	C	0.1034	0.0166928	0.053845	0.0224972	0.070831	rs2559728	13	PLAC9	1730	intergenic	5.764	3a	4	5	1	1	1
rs16940845	17	44116843	C	A	0.3579	0.000178064	0.066681	0.0177898	0.18024	rs7218319	20	KANSL1	0	intronic	5.762	5	4	4	1	1	1
rs55691306	17	43978295	G	C	0.2396	2.73897e-09	-0.136874	0.0230175	0.96339	rs7218319	20	MAPT	0	intronic	5.761	5	5	13	1	1	1
rs72671849	4	106643818	T	A	0.06362	3.29578e-08	0.158577	0.028702	1	rs142285263	6	INTS12:GSTCD	0:0	intronic	5.76	7	4	5	1	1	1
rs73170013	3	168887203	T	C	0.07157	0.00284901	0.073839	0.0247485	0.139789	rs2421077	5	MECOM	0	intronic	5.759	3a	5	15	1	1	1
rs7202996	16	89170570	G	A	0.2952	5.73499e-05	-0.0618052	0.0153612	0.337976	rs117169628	18	ACSF3	0	intronic	5.759	4	4	4	1	1	1
rs62061791	17	44171024	T	C	0.2406	2.80315e-09	-0.136759	0.0230128	0.968522	rs7218319	20	KANSL1	0	intronic	5.759	6	4	5	1	1	1
rs8176718	9	136132957	C	T	0.2217	0.000271599	-0.0588424	0.0161611	0.0911696	rs495828	12	ABO	0	ncRNA_intronic	5.757	NA	4	14	0	1	1
rs2578694	3	45701455	T	C	0.2416	0.00271208	0.0506818	0.0169017	0.0771411	rs767280	3	LIMD1	0	intronic	5.754	4	2	5	1	1	1
rs343316	3	146238938	A	G	0.07356	8.85869e-08	0.145133	0.0271342	0.98597	rs343320	4	PLSCR1	0	intronic	5.754	NA	4	5	1	1	1
rs1407037	20	6603800	A	T	0.2147	0.048895	0.035474	0.0180116	0.103199	rs2326788	25	CASC20	94693	intergenic	5.754	7	5	15	0	0	1
rs79412014	4	106755444	T	A	0.06561	9.90957e-08	0.153828	0.0288696	0.967681	rs142285263	6	INTS12:GSTCD	0:0	intronic	5.753	7	4	5	1	1	1
rs208668	11	34440025	T	G	0.4195	0.00195304	-0.0437567	0.0141275	0.0882235	rs7949972	14	CIR1P3	12401	intergenic	5.753	NA	5	15	0	1	1
rs35359253	3	46162751	A	G	0.327	NA	NA	NA	0.267159	rs34339943	3	FLT1P1	21098	intergenic	5.751	7	5	15	0	1	1
rs11130086	3	46137970	T	G	0.4254	3.6053e-10	-0.0899016	0.0143379	0.0908708	rs34339943	3	FLT1P1	45879	intergenic	5.747	5	2	15	0	1	1
rs17651754	17	44067546	T	C	0.2406	9.05797e-16	-0.146327	0.0182022	0.968522	rs7218319	20	MAPT	0	intronic	5.747	1f	4	15	1	1	1
rs4782464	16	89164429	C	T	0.2187	0.000726842	-0.070725	0.0209292	0.274154	rs117169628	18	ACSF3	0	intronic	5.746	NA	2	5	1	1	1
rs17688410	17	43772251	C	T	0.2396	NA	NA	NA	0.96339	rs7218319	20	CRHR1:RP11-105N13.4	0:0	ncRNA_intronic	5.744	6	13	14	1	1	1
rs1880756	17	43826666	C	T	0.327	NA	NA	NA	0.1496	rs7218319	20	CRHR1:RP11-105N13.4	0:0	ncRNA_intronic	5.742	1d	5	14	1	1	1
rs62242796	3	46029193	T	C	0.2406	0.0258743	-0.0361634	0.0162307	0.0511949	rs34339943	3	FYCO1	0	intronic	5.741	4	2	7	1	1	1
rs55633825	11	34519357	A	G	0.1123	5.80672e-06	-0.0960103	0.0211789	0.203248	rs7949972	14	ELF5	0	intronic	5.741	5	5	15	1	1	1
rs139126332	10	81585418	G	A	0.1113	0.0215821	0.0825555	0.0359305	0.143587	rs2559728	13	RP11-773D16.1	0	ncRNA_exonic	5.74	5	1	1	0	1	1
rs74036125	16	89193259	A	G	0.1302	1.94243e-08	0.126177	0.0224631	0.638855	rs117169628	18	ACSF3	0	intronic	5.74	7	4	5	1	1	1
rs117646503	17	43893260	T	C	0.2396	NA	NA	NA	0.96339	rs7218319	20	CRHR1:RP11-105N13.4	0:0	ncRNA_intronic	5.739	3a	5	14	1	1	0
rs35511592	3	46334846	G	A	0.07654	4.66021e-15	0.253613	0.0323662	0.357463	rs34339943	3	UQCRC2P1	17235	intergenic	5.737	5	5	15	0	1	1
rs4322333	10	81651096	T	C	0.3966	0.000385874	0.052078	0.0146717	0.217778	rs2559728	13	PGGT1BP2	807	downstream	5.737	6	14	15	0	1	1
rs565586009	17	44355516	T	C	0.1988	NA	NA	NA	0.763321	rs7218319	20	ARL17B	0	intronic	5.735	NA	5	15	1	1	1
rs6766332	3	46101203	A	G	0.3618	7.36536e-18	-0.127929	0.0148598	0.257125	rs34339943	3	XCR1	31968	intergenic	5.733	4	5	15	0	1	1
rs146190150	5	130999219	AAAG	A	0.03579	NA	NA	NA	0.0510486	rs2269821	8	CTC-432M15.3:FNIP1	0:0	intronic	5.733	NA	4	5	1	1	1
rs34268041	10	82148639	A	G	0.1163	NA	NA	NA	0.0951607	rs2559728	13	FAM213A	18945	intergenic	5.731	5	2	15	0	1	1
rs2673037	3	45749094	T	A	0.4364	NA	NA	NA	0.992028	rs767280	3	SACM1L	0	intronic	5.73	5	4	4	1	1	1
rs10660486	3	45754302	TTAG	T	0.4364	NA	NA	NA	0.992028	rs767280	3	SACM1L	0	intronic	5.73	NA	4	4	1	1	1
rs9549593	13	113528499	A	C	0.3648	0.0343834	-0.0318278	0.0150447	0.136314	rs12585036	17	ATP11A	0	intronic	5.73	2b	2	5	1	1	1
rs28658542	9	136214276	C	A	0.1004	0.0159429	0.059849	0.0248313	0.210291	rs495828	12	MED22	0	UTR5	5.729	4	1	1	1	1	1
rs72496156	21	35238789	CCTCCCCGCCCCTCTCCTCTTCACCT	C	0.2614	NA	NA	NA	0.164559	rs75586969	26	AP000304.12:ITSN1	0:0	intronic	5.729	NA	4	15	1	1	1
rs528280907	17	43695197	C	T	0.2406	NA	NA	NA	0.968522	rs7218319	20	CRHR1-IT1	2496	intergenic	5.728	NA	14	15	1	1	1
rs6117272	20	6446162	G	C	0.3241	0.0199514	0.0358	0.0153829	0.201189	rs2326788	25	CASC20	0	ncRNA_intronic	5.728	7	5	15	0	0	1
rs73166188	3	168811917	A	G	0.05666	1.22049e-05	0.113303	0.0259043	0.271268	rs2421077	5	MECOM	0	intronic	5.727	7	4	15	1	1	1
rs369337577	17	44035222	GAA	G	0.2406	NA	NA	NA	0.958195	rs7218319	20	MAPT	0	intronic	5.727	NA	5	14	1	1	1
rs12600751	17	37553651	G	C	0.2465	0.00138618	-0.051572	0.0161288	0.067203	rs4795400	19	FBXL20	0	intronic	5.726	5	5	5	1	1	1
rs200104573	10	81734810	T	TG	0.07058	NA	NA	NA	0.134068	rs2559728	13	SFTPD	0	intronic	5.724	NA	5	15	1	1	1
rs35660845	19	10392747	CT	C	0.2276	NA	NA	NA	0.0751907	rs2569702	23	CTD-2369P2.5:ICAM1	0:0	ncRNA_intronic	5.723	NA	4	5	1	1	1
rs2856758	3	46411661	A	G	0.1362	1.44621e-06	-0.105707	0.0219375	0.143673	rs73062378	3	RP11-24F11.2:CCR5	0:0	ncRNA_intronic	5.722	4	1	14	1	1	1
rs2006305	17	43959752	A	T	0.2396	NA	NA	NA	0.96339	rs7218319	20	MAPT-AS1	0	ncRNA_intronic	5.719	6	9	14	0	1	1
rs140295517	3	46368690	A	G	0.07455	NA	NA	NA	0.361132	rs34339943	3	UQCRC2P1	15276	intergenic	5.718	5	9	15	0	1	1
rs56304346	4	145397866	A	G	0.3976	1.93622e-05	0.077847	0.0182221	0.124133	rs11724319	7	RP11-361D14.2	29185	intergenic	5.717	7	9	15	0	1	1
rs11404783	3	46057421	T	TC	0.341	NA	NA	NA	0.254328	rs34339943	3	XCR1	1094	intergenic	5.716	NA	5	15	1	1	1
rs139947164	10	81332498	A	G	0.1382	0.0208454	0.0468754	0.0202856	0.247394	rs2559728	13	MBL3P	9555	intergenic	5.716	6	9	15	0	1	1
rs75256783	1	155656942	G	A	0.01889	0.00605097	0.104635	0.0381181	0.133692	rs77778388	1	MSTO1:MSTO2P:YY1AP1	0:0:0	ncRNA_intronic	5.715	5	1	1	1	1	1
rs11934139	4	106663541	T	C	0.2445	1.54938e-06	-0.081751	0.0170146	0.211783	rs142285263	6	INTS12:GSTCD	0:0	intronic	5.715	7	4	15	1	1	1
rs9912362	17	43784228	C	T	0.3419	NA	NA	NA	0.16736	rs7218319	20	CRHR1:RP11-105N13.4	0:0	ncRNA_intronic	5.715	4	5	14	1	1	1
rs13090194	3	46069573	A	C	0.1243	NA	NA	NA	0.981565	rs34339943	3	XCR1	338	upstream	5.714	2b	7	9	1	1	1
rs4767032	12	113363077	T	G	0.3658	4.93112e-08	0.0821669	0.0150661	0.891472	rs10774671	15	OAS1:RP1-71H24.1	0:0	ncRNA_intronic	5.714	4	1	15	1	1	0
rs10488737	11	34523506	C	T	0.1133	8.97089e-06	-0.09423	0.0212201	0.20908	rs7949972	14	ELF5	0	intronic	5.713	2b	2	15	1	1	1
rs112010353	17	43666492	C	T	0.2396	NA	NA	NA	0.9529	rs7218319	20	DND1P1	2196	intergenic	5.713	7	5	15	0	1	1
rs578637	5	131267609	G	A	0.2535	NA	NA	NA	0.134369	rs2269821	8	ACSL6:AC034228.7	0:0	ncRNA_intronic	5.711	7	5	15	1	1	1
rs2241245	17	38151014	C	T	0.4642	1.49021e-07	0.072445	0.0137892	0.0521742	rs4795400	19	PSMD3	0	intronic	5.71	NA	4	4	1	1	1
rs749658	6	41499968	A	T	0.2535	0.00271594	-0.068618	0.0228865	0.057899	rs2496644	9	RP11-328M4.2	0	ncRNA_intronic	5.708	2b	1	7	0	1	0
rs17576954	17	44181933	T	C	0.2396	2.33441e-09	-0.137594	0.0230374	0.96339	rs7218319	20	KANSL1	0	intronic	5.707	1f	5	5	1	1	1
rs551092140	17	44343084	T	G	0.2097	NA	NA	NA	0.815865	rs7218319	20	RP11-259G18.1	1318	intergenic	5.706	NA	5	7	1	1	1
rs115599607	4	106590294	T	G	0.06262	3.04824e-08	0.16593	0.0299586	0.884022	rs142285263	6	ARHGEF38	0	intronic	5.705	6	5	15	1	1	0
rs61860453	10	81755181	G	A	0.1402	0.0380203	0.0426441	0.020555	0.072459	rs2559728	13	RP11-479O17.7	12184	intergenic	5.705	6	5	15	0	1	1
rs4435062	12	113395660	T	C	0.2346	0.0025473	0.0498303	0.0165129	0.172326	rs10774671	15	RP1-71H24.1:OAS3	0:0	ncRNA_intronic	5.705	6	4	5	1	1	0
rs6852099	4	106819889	T	C	0.34	0.000535235	0.054437	0.015722	0.0766728	rs142285263	6	NPNT	0	intronic	5.704	5	5	13	1	1	1
rs74774418	1	155111409	G	A	0.05964	3.65423e-10	-0.235479	0.0375677	0.350597	rs41264915	1	SLC50A1	79	downstream	5.703	7	1	5	1	1	1
rs62056809	17	43984669	A	G	0.2396	1.93652e-09	-0.138014	0.0229907	0.96339	rs7218319	20	MAPT	0	intronic	5.703	5	2	14	1	1	1
rs146089607	7	99641107	ATCC	A	0.2614	NA	NA	NA	0.513788	rs13243708	10	ZKSCAN1	1794	intergenic	5.701	NA	5	5	1	1	1
rs12328348	2	60785937	A	G	0.4573	NA	NA	NA	0.105907	rs1123573	2	BCL11A	5234	intergenic	5.7	5	5	14	1	1	1
rs34850133	3	46592631	C	T	0.08549	0.00121039	0.104828	0.0323901	0.12055	rs34339943	3	LRRC2	0	intronic	5.698	5	4	15	1	1	1
rs572446729	17	44262758	C	T	0.1938	NA	NA	NA	0.740754	rs7218319	20	KANSL1	0	intronic	5.698	NA	2	7	1	1	1
rs17563683	17	43811072	A	G	0.2396	NA	NA	NA	0.96339	rs7218319	20	CRHR1:RP11-105N13.4:RP11-293E1.1	0:0:0	ncRNA_intronic	5.696	6	5	14	1	1	1
rs35624553	3	45867440	A	G	0.08052	NA	NA	NA	0.374907	rs34339943	3	LZTFL1	0	UTR3	5.695	7	4	5	1	1	1
rs1820621	10	81387024	C	A	0.1909	6.17595e-05	0.0706907	0.0176463	0.404145	rs2559728	13	RP11-589B3.6	1488	intergenic	5.695	5	9	15	0	1	1
rs111873045	4	106639712	A	G	0.06362	2.15486e-08	0.163256	0.0291576	1	rs142285263	6	INTS12:GSTCD	0:0	intronic	5.694	6	4	5	1	1	1
rs2282468	21	35228559	G	A	0.2565	NA	NA	NA	0.168925	rs75586969	26	AP000304.12:ITSN1	0:0	intronic	5.694	7	5	15	1	1	1
rs190632552	1	155790992	G	A	0.0169	0.00270436	-0.168357	0.0561286	0.0683891	rs41264915	1	GON4L	0	intronic	5.693	6	4	4	1	1	1
rs60020651	3	46287651	A	C	0.1352	NA	NA	NA	0.148712	rs73062378	3	CCR3	0	intronic	5.69	7	5	15	1	1	1
rs676882	17	37433424	T	A	0.163	0.00307625	0.074227	0.0250766	0.0508068	rs4795400	19	FBXL20	0	intronic	5.69	5	2	5	1	1	1
rs1932571	10	81761489	C	T	0.2018	NA	NA	NA	0.0985704	rs2559728	13	RP11-369J21.11	15979	intergenic	5.688	5	13	15	0	1	1
rs10768073	11	34443178	A	G	0.3608	0.000123334	-0.055307	0.0144051	0.242331	rs7949972	14	CIR1P3	9248	intergenic	5.688	6	5	15	0	1	1
rs2696657	17	44244926	T	G	0.2406	2.90712e-09	-0.137511	0.0231626	0.968522	rs7218319	20	KANSL1	0	intronic	5.688	NA	2	5	1	1	1
rs2850002	21	34657125	G	A	0.4304	5.15377e-08	0.0798539	0.0146631	0.477225	rs8178521	26	IL10RB	0	intronic	5.687	7	4	4	1	1	1
rs2373250	3	46471739	A	G	0.09344	NA	NA	NA	0.263317	rs34339943	3	LTF	5396	intergenic	5.686	7	4	15	1	1	1
rs75094754	3	46477830	C	T	0.1382	1.79165e-05	-0.0896823	0.0209079	0.140736	rs73062378	3	LTF	0	intronic	5.686	6	4	15	1	1	1
rs55787734	17	43799052	A	G	0.2396	NA	NA	NA	0.96339	rs7218319	20	CRHR1:RP11-105N13.4	0:0	ncRNA_intronic	5.686	5	5	14	1	1	1
rs2553458	4	106737796	G	A	0.2435	4.38116e-06	-0.077461	0.0168671	0.212941	rs142285263	6	INTS12:GSTCD:RP11-45L9.1	0:0:0	ncRNA_intronic	5.684	NA	5	15	1	1	1
rs16940797	17	44099417	C	T	0.1461	NA	NA	NA	0.0774323	rs7218319	20	MAPT	0	intronic	5.684	5	4	5	1	1	1
rs74363724	3	46150334	G	A	0.1799	0.0178522	-0.0539959	0.0227959	0.0541522	rs34339943	3	FLT1P1	33515	intergenic	5.683	5	5	15	0	1	1
rs144051917	17	44632540	C	T	0.08151	NA	NA	NA	0.0501801	rs7218319	20	LRRC37A2:ARL17A	0:0	exonic	5.682	7	5	15	1	1	0
rs559723	9	136150484	G	A	0.4642	NA	NA	NA	0.115333	rs495828	12	ABO	0	ncRNA_intronic	5.68	3a	1	10	0	1	1
rs62057144	17	43901558	A	G	0.2396	NA	NA	NA	0.96339	rs7218319	20	CRHR1	0	intronic	5.68	5	5	15	1	1	0
rs79480807	5	131800990	G	A	0.04274	4.14823e-05	0.149586	0.0364927	0.237522	rs2269821	8	C5orf56	0	intronic	5.678	2b	2	7	1	1	1
rs72167427	3	45647046	ATTC	A	0.2167	NA	NA	NA	0.0541654	rs73062378	3	LIMD1	0	intronic	5.677	NA	2	5	1	1	1
rs4479289	17	43793951	G	A	0.2396	NA	NA	NA	0.96339	rs7218319	20	CRHR1:RP11-105N13.4	0:0	ncRNA_intronic	5.675	5	5	14	1	1	1
rs11513733	12	113422313	T	A	0.09841	0.0169907	-0.0596546	0.0249924	0.159696	rs10774671	15	RP1-71H24.1:OAS2	0:0	ncRNA_intronic	5.673	7	4	15	1	1	0
rs1979656	9	109513278	C	T	0.2137	0.0037923	-0.064629	0.0223248	0.131234	rs962719	11	RP11-308N19.5	28066	intergenic	5.668	6	5	15	0	1	1
rs17651857	17	44069687	A	G	0.2406	4.72189e-14	-0.143335	0.0190115	0.968522	rs7218319	20	MAPT	0	intronic	5.666	4	4	15	1	1	1
rs34492478	3	46138842	A	T	0.1223	NA	NA	NA	1	rs34339943	3	FLT1P1	45007	intergenic	5.665	7	2	15	0	1	1
rs1392294	3	46100999	A	G	0.3618	1.73264e-17	-0.126465	0.0148599	0.257125	rs34339943	3	XCR1	31764	intergenic	5.663	4	2	15	0	1	1
rs17324954	4	106511488	G	T	0.07058	0.000401637	0.105902	0.0299242	0.498827	rs142285263	6	ARHGEF38	0	intronic	5.663	6	5	15	1	1	1
rs9730	17	43513551	C	G	0.1938	NA	NA	NA	0.703078	rs7218319	20	PLEKHM1	0	UTR3	5.663	1f	4	4	1	1	1
rs1293777	12	113467188	A	T	0.3728	NA	NA	NA	0.378128	rs10774671	15	RP1-71H24.1	11631	intergenic	5.662	5	13	15	0	1	1
rs487578	3	146203461	G	A	0.2803	8.32758e-05	0.0592928	0.0150689	0.0833261	rs343320	4	PLSCR2	0	intronic	5.659	5	9	15	1	1	1
rs4683095	3	45293715	G	A	0.1889	0.000144583	0.0750528	0.0197497	0.0618901	rs17638604	3	U3	3186	intergenic	5.657	5	5	15	0	1	1
rs112673452	3	46350235	GT	G	0.3072	NA	NA	NA	0.43208	rs1542754	3	UQCRC2P1	1846	intergenic	5.657	NA	5	15	0	1	1
rs12767381	10	81240229	G	A	0.1799	NA	NA	NA	0.191416	rs2559728	13	TPRX1P1	19192	intergenic	5.657	6	5	15	0	1	1
rs2254013	10	81658448	A	G	0.3956	0.000238571	0.054004	0.0146981	0.212734	rs2559728	13	PGGT1BP2	5516	intergenic	5.657	4	7	15	0	1	1
rs55760800	17	43996908	T	G	0.2396	2.21049e-09	-0.137701	0.023021	0.96339	rs7218319	20	MAPT	0	intronic	5.656	5	4	14	1	1	1
rs34460587	3	46142464	C	T	0.1223	NA	NA	NA	1	rs34339943	3	FLT1P1	41385	intergenic	5.655	5	2	15	0	1	1
rs12938031	17	43854502	A	G	0.3887	NA	NA	NA	0.462308	rs7218319	20	CRHR1:RP11-105N13.4	0:0	ncRNA_intronic	5.654	6	5	14	1	1	0
rs12150170	17	44090646	A	G	0.2406	2.2516e-15	-0.144753	0.0182616	0.968522	rs7218319	20	MAPT	0	intronic	5.654	1d	2	15	1	1	1
rs575478168	17	44256296	G	A	0.2058	NA	NA	NA	0.806813	rs7218319	20	KANSL1	0	intronic	5.654	NA	2	7	1	1	1
rs151010119	10	81280474	A	C	0.0328	NA	NA	NA	0.0709015	rs2559728	13	EIF5AL1	4285	intergenic	5.652	6	14	15	1	1	1
3:46074554:A:T	3	46074554	A	T	0.2366	NA	NA	NA	0.361003	rs9856760	3	XCR1	5319	intergenic	5.651	7	5	15	1	1	1
rs59936741	4	106518916	G	A	0.1402	7.86646e-06	0.094874	0.0212304	0.312133	rs142285263	6	ARHGEF38	0	intronic	5.65	6	5	15	1	1	1
rs528636	1	156098620	A	G	0.08648	NA	NA	NA	0.114969	rs77778388	1	LMNA	0	intronic	5.647	NA	1	7	1	1	1
rs12975781	19	49249698	C	T	0.4215	4.33248e-07	0.0726355	0.0143726	0.493507	rs368565	24	IZUMO1	0	UTR5	5.647	6	1	14	1	1	1
rs68095529	3	46514918	A	T	0.09046	3.37355e-05	0.127688	0.0307928	0.133577	rs34339943	3	LTF	0	intronic	5.646	7	5	14	1	1	1
rs62065391	17	43538993	G	C	0.1938	NA	NA	NA	0.703078	rs7218319	20	PLEKHM1:AC091132.1	0:0	ncRNA_intronic	5.646	5	4	5	1	1	1
rs4795356	17	37535631	C	T	0.2515	0.000202862	-0.059729	0.016076	0.0756752	rs4795400	19	FBXL20	0	intronic	5.645	5	4	15	1	1	1
rs59501746	16	89191270	T	C	0.1322	1.17045e-08	0.123335	0.0216226	0.637997	rs117169628	18	ACSF3	0	intronic	5.643	6	4	5	1	1	1
rs545244112	17	44343371	G	A	0.2475	NA	NA	NA	0.923141	rs7218319	20	RP11-259G18.1	1031	intergenic	5.643	NA	1	7	1	1	1
rs733967	17	44089690	T	C	0.2406	4.08412e-09	-0.135922	0.023113	0.968522	rs7218319	20	MAPT	0	intronic	5.641	4	2	15	1	1	1
rs528632796	16	89255589	CGG	C	0.163	NA	NA	NA	0.971324	rs117169628	18	CDH15	0	intronic	5.638	NA	4	14	1	1	1
rs7219080	17	38114516	A	C	0.3728	6.69531e-08	-0.077585	0.0143698	0.360742	rs4795400	19	GSDMA	4709	intergenic	5.636	1f	5	5	1	1	1
rs67091024	7	99670105	G	T	0.328	8.08261e-06	0.067367	0.0150946	0.344291	rs13243708	10	ZNF3	0	intronic	5.635	5	4	8	1	1	1
rs7282780	21	34687354	A	T	0.3529	1.80882e-06	-0.071687	0.0150171	0.321149	rs8178521	26	AP000295.10	4867	intergenic	5.635	7	5	15	1	1	1
rs3096303	16	89374889	A	T	0.1968	0.0128449	-0.0434829	0.0174768	0.284676	rs117169628	18	ANKRD11	0	intronic	5.634	2b	4	5	1	1	1
rs372189950	17	44294476	C	CAA	0.1571	NA	NA	NA	0.0972679	rs7218319	20	KANSL1	0	intronic	5.632	NA	4	5	1	1	1
rs199518	17	44854580	C	A	0.2575	NA	NA	NA	0.633435	rs7218319	20	WNT3	0	intronic	5.631	5	5	14	1	1	1
rs62056926	17	43788666	C	G	0.2396	NA	NA	NA	0.96339	rs7218319	20	CRHR1:RP11-105N13.4	0:0	ncRNA_intronic	5.629	5	5	14	1	1	1
rs62056810	17	43984672	T	C	0.2396	7.31864e-15	-0.141909	0.0182429	0.96339	rs7218319	20	MAPT	0	intronic	5.629	5	2	14	1	1	1
rs12081067	1	155358982	A	G	0.2773	0.0322886	0.0342905	0.0160175	0.0584346	rs41264915	1	ASH1L	0	intronic	5.627	6	4	5	1	1	1
rs4782468	16	89163265	C	T	0.2753	0.0405073	-0.045664	0.022291	0.244555	rs117169628	18	ACSF3	0	intronic	5.627	NA	2	5	1	1	1
rs6085614	20	6568740	G	A	0.2237	0.0136624	0.0419253	0.0170012	0.166241	rs2326788	25	CASC20	59633	intergenic	5.626	7	5	15	0	0	0
rs12797274	11	34509643	A	C	0.3171	0.0015456	0.0656508	0.0207363	0.275043	rs7949972	14	ELF5	0	intronic	5.624	7	13	15	1	1	1
rs11066452	12	113361574	G	T	0.3499	8.40146e-09	0.0873787	0.0151694	0.948036	rs10774671	15	OAS1:RP1-71H24.1	0:0	ncRNA_intronic	5.624	1f	4	5	1	1	0
rs2732590	17	44266972	A	G	0.2406	1.64545e-07	-0.132565	0.0253204	0.968522	rs7218319	20	KANSL1	0	intronic	5.623	NA	1	7	1	1	1
rs111912558	17	44356694	T	C	0.1998	NA	NA	NA	0.76793	rs7218319	20	ARL17B	0	intronic	5.623	5	5	15	1	1	1
rs62062794	17	44026394	A	G	0.2396	1.99235e-15	-0.14479	0.0182313	0.96339	rs7218319	20	MAPT	0	intronic	5.62	4	1	7	1	1	1
rs2276861	3	45527507	A	T	0.332	NA	NA	NA	0.133375	rs767280	3	LARS2:LARS2-AS1	0:0	ncRNA_intronic	5.619	5	4	5	1	1	1
rs1250944	10	81293467	G	A	0.3101	NA	NA	NA	0.418681	rs2559728	13	RP11-589B3.7	7079	intergenic	5.618	NA	5	15	0	1	1
rs2732643	17	44251907	C	T	0.2406	1.12706e-05	-0.122315	0.0278543	0.968522	rs7218319	20	KANSL1	0	intronic	5.618	NA	4	5	1	1	1
rs6867325	5	131784005	A	G	0.2256	9.92354e-06	0.076245	0.0172546	0.0666994	rs2269821	8	C5orf56	0	intronic	5.617	5	4	5	1	1	1
rs7220206	17	43507403	G	A	0.1938	6.47339e-07	-0.121343	0.024383	0.703078	rs7218319	20	ARHGAP27	0	exonic	5.617	2b	1	13	1	1	1
rs572858137	17	44341870	A	C	0.2078	NA	NA	NA	0.794189	rs7218319	20	RP11-259G18.1	2532	intergenic	5.617	NA	2	7	0	1	1
rs566177628	17	44343121	A	G	0.2386	NA	NA	NA	0.947639	rs7218319	20	RP11-259G18.1	1281	intergenic	5.617	NA	5	7	1	1	1
rs732084	17	37834357	C	A	0.3231	NA	NA	NA	0.261263	rs4795400	19	PGAP3	0	intronic	5.616	NA	2	7	1	1	1
17:44090779:A:C	17	44090779	C	A	0.2326	NA	NA	NA	0.154027	rs7218319	20	MAPT	0	intronic	5.616	3a	2	15	1	1	1
rs3792885	5	131652248	T	A	0.08847	0.00115046	0.0820675	0.0252446	0.532977	rs2269821	8	SLC22A4:AC034220.3	0:0	ncRNA_intronic	5.615	6	4	5	1	1	1
rs2834137	21	34573583	C	T	0.1531	0.00200045	0.0595175	0.0192603	0.168227	rs9636867	26	IFNAR2	28622	intergenic	5.615	6	5	5	0	1	1
rs11032661	11	34430577	A	C	0.3678	9.19103e-07	0.0747119	0.0152218	0.270307	rs7949972	14	RP1-53C18.3	4080	intergenic	5.613	5	2	15	0	1	1
rs200886638	3	168836512	TAA	T	0.05467	NA	NA	NA	0.326665	rs2421077	5	MECOM	0	intronic	5.609	NA	4	15	1	0	1
rs1650202	10	81418022	T	C	0.2565	0.00250415	0.051981	0.0171961	0.282759	rs2559728	13	RP11-506M13.3	2624	intergenic	5.609	7	15	15	0	1	0
rs35824732	7	99520300	C	CA	0.4235	NA	NA	NA	0.177837	rs13243708	10	GJC3	591	downstream	5.608	NA	5	5	1	1	1
rs12281667	11	34431477	C	G	0.3032	3.63444e-06	-0.069201	0.0149421	0.276076	rs7949972	14	RP1-53C18.3	4980	intergenic	5.608	7	5	15	0	1	1
rs62061803	17	44174513	C	A	0.2396	2.09452e-09	-0.137976	0.0230332	0.96339	rs7218319	20	KANSL1	0	intronic	5.607	6	5	5	1	1	1
rs75352297	3	46345151	T	C	0.1322	NA	NA	NA	0.157485	rs73062378	3	UQCRC2P1	6930	intergenic	5.606	7	2	15	0	1	1
rs28416808	17	44021218	C	T	0.2406	5.89096e-14	-0.142561	0.0189816	0.958195	rs7218319	20	MAPT	0	intronic	5.606	5	4	14	1	1	1
rs11404459	3	168801213	GC	G	0.03777	NA	NA	NA	0.0965227	rs2421077	5	MECOM	73	downstream	5.605	NA	4	15	1	0	1
rs71615437	3	46018781	A	G	0.08946	NA	NA	NA	0.639681	rs34339943	3	FYCO1	0	intronic	5.604	7	4	4	1	1	1
rs62054426	17	43820741	A	T	0.2396	NA	NA	NA	0.9529	rs7218319	20	CRHR1:RP11-105N13.4	0:0	ncRNA_intronic	5.603	6	5	14	1	1	1
rs12150515	17	44090685	G	T	0.2406	2.17379e-15	-0.145877	0.0183933	0.968522	rs7218319	20	MAPT	0	intronic	5.603	1b	2	15	1	1	1
rs58939130	1	155144757	T	C	0.06859	NA	NA	NA	0.417135	rs41264915	1	KRTCAP2:RP11-201K10.3	0:0	intronic	5.602	7	1	7	1	1	1
rs11335753	4	145651394	A	AT	0.4334	NA	NA	NA	0.0609057	rs11724319	7	HHIP	0	intronic	5.602	NA	4	15	1	1	0
rs2668709	17	43692338	T	C	0.2187	NA	NA	NA	0.863556	rs7218319	20	CRHR1-IT1	5355	intergenic	5.601	6	14	15	1	1	1
rs8108253	19	4656466	T	C	0.2555	1.30199e-06	-0.0786357	0.0162489	0.0924933	rs2277732	22	C19orf10	0	intronic	5.598	1f	4	4	1	1	1
rs34782243	17	44343282	G	A	0.2594	9.28997e-08	-0.134651	0.0252151	0.88565	rs7218319	20	RP11-259G18.1	1120	intergenic	5.597	NA	1	7	1	1	1
rs7218319	17	44126365	C	T	0.2465	1.07553e-16	-0.146573	0.0176676	1	rs7218319	20	KANSL1	0	intronic	5.595	6	4	4	1	1	1
rs887277	19	4719021	A	G	0.2276	0.0035772	0.0662342	0.0227357	0.126054	rs2277732	22	DPP9	0	intronic	5.595	4	4	4	1	1	1
rs6444842	3	168874035	A	G	0.07157	0.00138151	0.07875	0.024621	0.139789	rs2421077	5	MECOM	0	intronic	5.594	7	5	15	1	1	1
rs1293771	12	113421295	A	G	0.325	1.8739e-05	0.0672796	0.0157217	0.693557	rs10774671	15	RP1-71H24.1:OAS2	0:0	ncRNA_intronic	5.594	NA	4	15	1	1	0
rs2172246	3	46214685	C	A	0.2555	2.71147e-08	0.0919394	0.0165385	0.201824	rs9856760	3	CCR3	0	intronic	5.593	NA	5	15	1	1	1
rs10281368	7	99655897	A	G	0.2763	0.000528644	-0.054579	0.0157479	0.265866	rs13243708	10	ZSCAN21	0	intronic	5.592	7	4	4	1	1	1
rs540381781	17	44222080	A	C	0.1998	NA	NA	NA	0.76793	rs7218319	20	KANSL1	0	intronic	5.592	NA	2	7	1	1	1
rs9908132	17	38042777	A	T	0.492	NA	NA	NA	0.802817	rs4795400	19	ZPBP2	8627	intergenic	5.59	7	13	14	1	1	1
rs35823168	19	10523753	CA	C	0.3121	NA	NA	NA	0.197863	rs28378712	23	CDC37	0	intronic	5.589	NA	5	14	1	1	0
rs62057115	17	43899417	G	C	0.2396	NA	NA	NA	0.96339	rs7218319	20	CRHR1	0	intronic	5.586	5	5	15	1	1	0
rs2058703	2	60679226	G	A	0.4235	0.000407692	0.0520888	0.0147349	0.115624	rs1123573	2	BCL11A	0	UTR3	5.584	NA	4	15	1	1	1
rs2745923	11	34399632	A	G	0.2137	1.07741e-06	-0.082802	0.0169783	0.28432	rs7949972	14	ABTB2	20076	intergenic	5.582	NA	5	9	0	1	1
rs1526129	17	43779657	T	C	0.2396	NA	NA	NA	0.96339	rs7218319	20	CRHR1:RP11-105N13.4	0:0	ncRNA_intronic	5.58	1f	5	14	1	1	1
rs62056917	17	43786013	G	T	0.2396	NA	NA	NA	0.96339	rs7218319	20	CRHR1:RP11-105N13.4	0:0	ncRNA_intronic	5.579	4	5	14	1	1	1
rs17688511	17	43773607	T	G	0.2406	NA	NA	NA	0.958195	rs7218319	20	CRHR1:RP11-105N13.4	0:0	ncRNA_intronic	5.577	6	13	14	1	1	1
rs530191556	19	4724366	ATGGGG	A	0.334	NA	NA	NA	0.129673	rs2277732	22	DPP9	0	intronic	5.576	NA	1	1	1	0	1
rs145855009	16	89161032	G	T	0.03777	0.00134686	0.170487	0.0531807	0.16165	rs117169628	18	ACSF3	0	intronic	5.575	4	1	2	1	1	1
rs633862	9	136155444	T	C	0.4324	NA	NA	NA	0.108137	rs495828	12	ABO	4826	intergenic	5.572	NA	5	14	0	1	1
rs12462324	19	49247086	A	G	0.4493	1.86181e-07	0.0731087	0.0140253	0.542709	rs368565	24	IZUMO1	0	intronic	5.572	6	5	14	1	1	1
rs370994197	10	81794190	CT	C	0.1064	NA	NA	NA	0.115981	rs2559728	13	C1DP2	2040	intergenic	5.571	NA	14	15	0	1	1
rs7548383	1	155086979	C	T	0.06163	2.50199e-08	-0.157997	0.0283498	0.343574	rs41264915	1	Y_RNA	5986	intergenic	5.57	7	5	14	0	1	1
rs1469358	2	60742425	C	T	0.3897	6.77821e-07	-0.0766	0.0154199	0.213016	rs1123573	2	BCL11A	0	intronic	5.57	NA	2	7	1	1	1
rs80163550	3	45551393	A	G	0.07555	0.000193799	-0.157354	0.0422204	0.214202	rs73062378	3	LARS2	0	intronic	5.568	5	2	5	1	1	1
rs2532417	17	44289220	C	T	0.2445	1.09944e-07	-0.13359	0.0251607	0.948524	rs7218319	20	KANSL1	0	intronic	5.568	NA	4	5	1	1	1
rs11700826	21	34590090	C	T	0.1103	3.7177e-07	-0.129635	0.0255043	0.0823556	rs9636867	26	IFNAR2	12115	intergenic	5.568	5	2	15	0	1	1
rs2342610	10	81859756	G	A	0.337	NA	NA	NA	0.0845621	rs2559728	13	TMEM254	7442	intergenic	5.567	7	5	15	1	1	1
rs561584275	7	99498552	C	CTCAGGGTTTCT	0.3549	NA	NA	NA	0.14752	rs13243708	10	TRIM4	0	intronic	5.566	NA	4	4	1	1	1
rs12947281	17	37652210	G	T	0.2515	7.156e-05	0.078136	0.0196765	0.0731902	rs4795400	19	CDK12	0	intronic	5.566	7	4	4	1	1	0
rs146162349	3	45903958	AG	A	0.02684	NA	NA	NA	0.0959132	rs9856760	3	LZTFL1	0	intronic	5.565	NA	5	15	1	0	1
rs11079721	17	43840107	C	A	0.2396	NA	NA	NA	0.96339	rs7218319	20	CRHR1:RP11-105N13.4	0:0	ncRNA_intronic	5.565	1f	5	14	1	1	0
rs17576870	17	44180442	A	G	0.2406	1.5943e-07	-0.129878	0.0247796	0.968522	rs7218319	20	KANSL1	0	intronic	5.565	1f	5	5	1	1	1
rs3756287	5	131135478	G	A	0.2535	NA	NA	NA	0.134369	rs2269821	8	FNIP1	2767	intergenic	5.563	NA	5	15	1	1	1
rs2834168	21	34650791	A	G	0.2873	1.2763e-05	0.0667201	0.0152883	0.483417	rs8178521	26	AP000295.9:IL10RB	0:0	intronic	5.562	7	4	5	1	1	1
rs140610938	3	46375555	A	G	0.07555	NA	NA	NA	0.344823	rs34339943	3	CCR2	19669	intergenic	5.56	6	5	15	0	1	1
rs281401	19	49178048	T	G	0.1481	0.000722783	0.064298	0.0190186	0.143366	rs368565	24	SEC1P	0	ncRNA_intronic	5.56	NA	5	15	1	1	1
rs2942169	17	43711539	G	C	0.2396	NA	NA	NA	0.96339	rs7218319	20	CRHR1-IT1:CRHR1:RP11-105N13.4	0:0:0	ncRNA_intronic	5.559	1f	4	5	1	1	1
rs34918256	3	46297914	C	CA	0.3489	NA	NA	NA	0.11957	rs34339943	3	CCR3	0	intronic	5.558	NA	9	15	1	1	1
rs2493726	10	81660686	T	G	0.3956	0.00023184	0.05411	0.0146977	0.212734	rs2559728	13	MBL1P	3967	intergenic	5.558	6	5	14	0	1	1
rs1650183	10	81382712	T	C	0.3757	9.59374e-06	0.067377	0.0152225	0.755702	rs2559728	13	RP11-589B3.6	5800	intergenic	5.557	NA	9	15	1	1	1
rs5015413	10	81789883	G	C	0.4225	2.63766e-05	0.0604873	0.0143925	0.0876338	rs2559728	13	C1DP2	1716	intergenic	5.556	7	14	15	0	1	1
rs57903892	3	146249308	T	C	0.02982	0.0358803	0.0835781	0.0398317	0.187962	rs343320	4	PLSCR1	0	intronic	5.553	7	4	5	1	0	1
rs17769490	17	43925605	G	A	0.2406	NA	NA	NA	0.958195	rs7218319	20	MAPT-AS1	0	ncRNA_intronic	5.553	1f	5	14	1	1	1
rs568197156	17	44347727	A	T	0.2008	NA	NA	NA	0.772572	rs7218319	20	RP11-259G18.1	1666	intergenic	5.553	NA	5	15	1	1	1
rs11584422	1	155083360	G	A	0.06163	1.04464e-10	-0.243398	0.0376757	0.321535	rs41264915	1	Y_RNA	9605	intergenic	5.552	5	5	15	0	1	1
rs10936566	3	168702695	A	G	0.2008	0.000964191	-0.056151	0.0170115	0.194782	rs2421077	5	RP11-152C17.1	18166	intergenic	5.552	6	5	15	0	0	1
rs70953654	2	60693321	GACTTTCCT	G	0.1252	NA	NA	NA	0.161359	rs1123573	2	BCL11A	0	intronic	5.551	NA	2	15	1	1	1
rs4503474	10	81650178	T	C	0.3966	0.00110735	0.059028	0.0180972	0.217778	rs2559728	13	PGGT1BP2	1725	intergenic	5.549	7	5	15	0	1	1
rs5786426	10	81692501	CA	C	0.4622	NA	NA	NA	0.0674521	rs2559728	13	MBL1P	0	ncRNA_intronic	5.547	NA	5	14	1	1	1
rs1293765	12	113425493	T	C	0.325	2.01475e-05	0.0670268	0.015722	0.693557	rs10774671	15	RP1-71H24.1:OAS2	0:0	ncRNA_intronic	5.547	NA	4	15	1	1	0
17:43489161:T:TCA	17	43489161	T	TCA	0.07654	NA	NA	NA	0.0543869	rs7218319	20	ARHGAP27	0	intronic	5.547	NA	2	7	1	0	1
rs3756289	5	130982194	G	A	0.2535	NA	NA	NA	0.134369	rs2269821	8	CTC-432M15.3:FNIP1	0:0	intronic	5.546	NA	4	5	1	1	1
rs242929	17	43940229	A	G	0.3201	NA	NA	NA	0.181638	rs7218319	20	MAPT-AS1	0	ncRNA_intronic	5.546	NA	5	14	0	1	1
rs2532304	17	44226126	A	C	0.2406	3.2541e-09	-0.140216	0.0236922	0.968522	rs7218319	20	KANSL1	0	intronic	5.545	NA	4	5	1	1	1
rs687289	9	136137106	G	A	0.3718	NA	NA	NA	0.266797	rs495828	12	ABO	0	ncRNA_intronic	5.544	NA	4	14	0	1	1
rs36031262	10	81684412	A	AG	0.2247	NA	NA	NA	0.113049	rs2559728	13	MBL1P	0	ncRNA_intronic	5.544	NA	5	15	0	1	1
rs2696456	17	44283761	A	T	0.2445	5.41967e-08	-0.136821	0.025165	0.948524	rs7218319	20	KANSL1	0	intronic	5.544	NA	4	5	1	1	1
rs143437112	17	44222045	T	TA	0.3688	NA	NA	NA	0.187943	rs7218319	20	KANSL1	0	intronic	5.543	NA	2	7	1	1	1
rs4755371	11	34415872	A	G	0.3847	1.45808e-07	-0.0781888	0.0148711	0.473673	rs7949972	14	RP1-53C18.3	10337	intergenic	5.542	7	5	15	0	1	1
rs3759376	12	113373563	A	G	0.3668	9.49735e-08	0.0804076	0.0150686	0.887446	rs10774671	15	RP1-71H24.1	0	ncRNA_intronic	5.541	NA	5	15	1	1	0
rs1880749	17	43792586	A	C	0.2396	NA	NA	NA	0.96339	rs7218319	20	CRHR1:RP11-105N13.4	0:0	ncRNA_intronic	5.541	6	5	14	1	1	1
rs60484807	9	136128467	A	G	0.3052	0.0044114	-0.0424367	0.014905	0.114686	rs495828	12	ABO:RP11-430N14.4	0:0	ncRNA_exonic	5.54	4	1	14	0	1	1
rs2160458	3	168707700	C	T	0.2008	0.00094495	-0.05625	0.0170123	0.194782	rs2421077	5	RP11-152C17.1	13161	intergenic	5.539	6	7	15	0	0	1
rs2696659	17	44245876	A	G	0.2406	3.51048e-09	-0.137034	0.0232035	0.968522	rs7218319	20	KANSL1	0	intronic	5.538	NA	2	5	1	1	1
rs1489758	4	145574239	G	T	0.3678	0.00654057	-0.0409645	0.0150639	0.0579922	rs11724319	7	HHIP-AS1:HHIP	0:0	ncRNA_intronic	5.535	NA	3	15	1	1	1
rs907094	17	37790371	G	A	0.2247	1.99698e-05	0.070467	0.0165213	0.108301	rs4795400	19	PPP1R1B	0	intronic	5.534	NA	3	5	1	1	1
rs1918792	17	44228529	G	A	0.2416	3.32696e-09	-0.137088	0.0231779	0.952876	rs7218319	20	KANSL1	0	intronic	5.533	NA	2	5	1	1	1
rs141458043	17	47665711	C	T	0.0328	0.012912	0.123455	0.0496563	0.260944	rs3848456	21	NXPH3	4521	intergenic	5.531	4	2	5	1	0	1
rs2639582	4	145546540	A	G	0.4781	0.023887	-0.0319823	0.0141581	0.0666556	rs11724319	7	HHIP-AS1	17533	intergenic	5.53	7	5	15	0	1	1
rs2495240	6	41491139	G	A	0.08549	5.7738e-10	-0.158672	0.0256068	0.351861	rs2496644	9	RP11-328M4.2	0	ncRNA_intronic	5.53	5	5	13	0	0	0
rs11032681	11	34440000	G	A	0.3032	5.57039e-06	-0.067858	0.0149399	0.276076	rs7949972	14	CIR1P3	12426	intergenic	5.53	4	5	15	0	1	1
rs13083881	3	46184620	C	G	0.09443	1.20868e-17	0.270705	0.0316537	0.525957	rs34339943	3	FLT1P1	0	ncRNA_exonic	5.529	7	2	15	0	1	1
rs35429781	3	46253607	A	C	0.09245	NA	NA	NA	0.540859	rs34339943	3	CCR3	0	intronic	5.529	7	2	15	1	1	1
rs375776699	1	155204621	A	G	0.06461	NA	NA	NA	0.363945	rs41264915	1	GBA	0	UTR3	5.528	5	4	5	1	0	1
rs6500530	16	89167950	G	A	0.2684	0.0196324	-0.044574	0.0191034	0.206021	rs117169628	18	ACSF3	0	intronic	5.527	5	4	4	1	1	1
rs2353017	19	49157438	G	T	0.4871	4.7487e-05	-0.0575869	0.0141572	0.489653	rs368565	24	SEC1P	0	ncRNA_intronic	5.526	NA	5	15	1	1	1
rs77692262	17	43917086	A	G	0.2396	NA	NA	NA	0.96339	rs7218319	20	CRHR1	3891	intergenic	5.523	5	5	15	1	1	1
rs75210307	17	43940012	T	C	0.2396	NA	NA	NA	0.96339	rs7218319	20	MAPT-AS1	0	ncRNA_intronic	5.523	5	5	14	0	1	1
rs17269847	11	34511046	T	C	0.08549	0.0152104	0.062757	0.0258543	0.0878375	rs7949972	14	ELF5	0	intronic	5.522	5	13	15	1	1	1
rs139770139	17	43651634	G	GT	0.496	NA	NA	NA	0.311572	rs7218319	20	RP11-798G7.6	11037	intergenic	5.522	NA	2	15	0	1	1
rs243059	2	60623723	T	G	0.3449	5.20334e-05	0.0620581	0.015337	0.164943	rs1123573	2	AC007381.2	5212	intergenic	5.521	NA	5	15	0	0	1
rs10936569	3	168737892	C	A	0.1948	0.00633598	-0.051288	0.0187877	0.0643437	rs2421077	5	RP11-152C17.1	14637	intergenic	5.521	7	5	15	0	0	0
rs10775391	17	37677684	T	A	0.2584	8.42756e-05	0.065268	0.0165996	0.0831505	rs4795400	19	CDK12	0	intronic	5.519	7	4	4	1	1	0
rs907087	17	37828787	G	A	0.3111	0.000177028	0.057127	0.015235	0.242111	rs4795400	19	PGAP3	0	UTR3	5.518	2b	2	5	1	1	1
rs32106	5	131038940	G	A	0.2535	NA	NA	NA	0.134369	rs2269821	8	CTC-432M15.3:FNIP1	0:0	intronic	5.517	6	4	4	1	1	1
rs1230065	17	43461481	T	G	0.4901	NA	NA	NA	0.149024	rs7218319	20	ARHGAP27	9793	intergenic	5.517	3a	5	15	1	1	1
rs74398257	17	43756340	T	C	0.2396	NA	NA	NA	0.96339	rs7218319	20	CRHR1:RP11-105N13.4	0:0	ncRNA_intronic	5.517	5	5	14	1	1	1
rs62056796	17	43978120	A	G	0.2396	2.50896e-15	-0.144216	0.0182248	0.96339	rs7218319	20	MAPT	0	intronic	5.516	5	2	13	1	1	1
rs9845542	3	46111869	G	A	0.1581	2.01142e-26	0.257292	0.0241891	0.755791	rs34339943	3	XCR1	42634	intergenic	5.515	5	1	15	0	1	1
rs111424940	17	44211502	G	A	0.2406	2.34672e-09	-0.138439	0.0231822	0.968522	rs7218319	20	KANSL1	0	intronic	5.515	7	4	5	1	1	1
rs55652155	17	43548481	A	G	0.1958	NA	NA	NA	0.731113	rs7218319	20	PLEKHM1	0	intronic	5.514	6	4	5	1	1	0
rs150400299	4	106692481	A	G	0.06461	2.02339e-08	0.159636	0.0284557	0.982974	rs142285263	6	INTS12:GSTCD:RP11-45L9.1	0:0:0	ncRNA_intronic	5.513	7	5	15	1	1	1
rs35907411	17	44011206	A	AT	0.4722	NA	NA	NA	0.202496	rs7218319	20	MAPT	0	intronic	5.513	NA	1	14	1	1	1
rs3914020	5	131329553	T	G	0.03479	0.000959507	0.120296	0.0364297	0.057319	rs2269821	8	ACSL6	0	intronic	5.511	5	4	15	1	1	1
rs2420396	11	34437366	G	A	0.2614	2.16064e-05	-0.093425	0.0219947	0.391883	rs7949972	14	RP1-53C18.3	10869	intergenic	5.51	NA	5	15	0	1	1
rs34059564	3	46226165	T	C	0.1024	NA	NA	NA	0.488991	rs34339943	3	CCR3	0	intronic	5.509	2b	5	15	1	1	1
rs554470793	7	99846819	C	T	0.2217	0.000978479	0.093229	0.02828	0.164123	rs13243708	10	GATS:GATS	0:0	ncRNA_intronic	5.509	NA	5	15	1	1	1
rs147227121	10	81506996	A	T	0.1133	0.0150166	0.0659846	0.0271321	0.162302	rs2559728	13	RP11-119F19.2	0	ncRNA_intronic	5.509	6	5	15	0	1	0
rs55718212	17	43920411	T	C	0.2396	NA	NA	NA	0.96339	rs7218319	20	MAPT-AS1	605	downstream	5.507	6	5	15	1	1	1
rs563924578	17	44107488	T	G	0.02584	NA	NA	NA	0.0794861	rs7218319	20	KANSL1	0	UTR3	5.507	NA	4	4	1	0	1
rs2097284	3	46388188	C	T	0.3072	NA	NA	NA	0.455594	rs1542754	3	CCR2	7036	intergenic	5.504	7	5	15	1	1	1
rs7610554	3	46462659	C	G	0.1421	NA	NA	NA	0.170776	rs34339943	3	CCRL2	8170	intergenic	5.504	5	4	15	1	1	1
rs62054807	17	43915497	C	T	0.3201	NA	NA	NA	0.657592	rs7218319	20	CRHR1	2302	intergenic	5.504	5	5	15	1	1	1
rs4795384	17	37716771	C	G	0.2485	0.000126113	0.062214	0.0162272	0.0727258	rs4795400	19	CDK12	0	intergenic	5.503	5	4	5	1	1	1
rs70974020	5	131185750	CA	C	0.2584	NA	NA	NA	0.132668	rs2269821	8	ACSL6:AC034228.7	0:0	NA	5.502	NA	9	15	1	1	0
rs11079729	17	44115569	C	A	0.2406	4.05979e-15	-0.143276	0.0182446	0.968522	rs7218319	20	KANSL1	0	intronic	5.501	6	4	4	1	1	1
rs11764176	7	99786964	G	T	0.2684	NA	NA	NA	0.211048	rs13243708	10	STAG3	0	intronic	5.498	3a	5	15	1	1	1
rs7028591	9	109441481	C	T	0.4195	NA	NA	NA	0.374335	rs962719	11	RP11-308N19.4	0	ncRNA_intronic	5.496	7	5	15	0	0	1
rs62060889	17	44243863	A	T	0.2386	4.48383e-07	-0.129781	0.0257136	0.95829	rs7218319	20	KANSL1	0	intronic	5.496	NA	2	5	1	1	1
rs2477822	6	41505624	A	C	0.2097	NA	NA	NA	0.0772482	rs2496644	9	RP11-328M4.2	0	ncRNA_intronic	5.495	5	5	14	1	1	1
rs3751297	12	133088165	G	A	0.2535	NA	NA	NA	0.356124	rs11614702	16	FBRSL1	0	intronic	5.494	5	4	5	1	1	0
rs12443551	16	89185019	A	G	0.1938	0.00860521	-0.0567191	0.0215879	0.363176	rs117169628	18	ACSF3	0	intronic	5.492	1f	4	4	1	1	1
rs650927	17	43709867	T	G	0.2396	NA	NA	NA	0.96339	rs7218319	20	CRHR1-IT1:CRHR1:RP11-105N13.4	0:0:0	ncRNA_intronic	5.492	NA	4	5	1	1	1
rs17565025	17	44012463	T	C	0.2406	2.49304e-15	-0.144637	0.0182762	0.958005	rs7218319	20	MAPT	0	intronic	5.491	6	1	14	1	1	1
rs2834323	21	35359935	A	G	0.4235	0.000698197	-0.0464547	0.0137023	0.0792797	rs75586969	26	LINC00649	9942	intergenic	5.491	5	5	15	0	1	1
rs56080842	10	81648343	CT	C	0.3966	NA	NA	NA	0.217778	rs2559728	13	PGGT1BP2	3560	intergenic	5.49	NA	13	15	0	1	1
rs1218585	1	154832661	G	A	0.2286	0.00229252	-0.0544049	0.0178408	0.0509494	rs61811895	1	KCNN3	0	intronic	5.487	2b	1	7	1	1	1
rs246351	5	131509271	A	G	0.1859	0.0031081	0.0554209	0.0187433	0.0715606	rs2269821	8	AC063976.3	5655	intergenic	5.486	6	5	15	0	1	1
rs62073354	17	44630635	A	G	0.3917	NA	NA	NA	0.239575	rs7218319	20	LRRC37A2:ARL17A	0:0	intronic	5.485	7	5	15	1	1	0
rs10016839	4	145903346	T	C	0.4791	NA	NA	NA	0.0889132	rs11724319	7	ANAPC10	0	intergenic	5.484	6	4	15	1	1	1
rs10885384	10	81584618	T	C	0.1243	0.0228815	-0.0554827	0.0243836	0.0567926	rs2559728	13	RP11-773D16.1	0	ncRNA_intronic	5.484	6	1	15	0	1	1
rs56387391	17	43959261	G	A	0.2396	NA	NA	NA	0.96339	rs7218319	20	MAPT-AS1	0	ncRNA_intronic	5.484	7	9	14	0	1	1
rs12981072	19	49241006	C	G	0.4543	0.000170011	0.0672221	0.0178789	0.55737	rs368565	24	RASIP1	0	intronic	5.484	4	1	5	1	1	1
rs3933227	10	81445567	G	T	0.05467	0.0486434	0.0759369	0.0385133	0.0821358	rs2559728	13	RP11-119F19.2	0	ncRNA_intronic	5.483	NA	4	5	0	1	0
rs2696696	17	44255777	G	A	0.2406	2.68229e-09	-0.138193	0.0232259	0.968522	rs7218319	20	KANSL1	0	intronic	5.481	NA	5	5	1	1	1
rs16853269	3	168874656	A	C	0.07256	0.00200846	0.076372	0.024724	0.135619	rs2421077	5	MECOM	0	intronic	5.48	5	5	15	1	1	1
rs62060797	17	44143344	G	A	0.2406	2.29754e-15	-0.145695	0.0183863	0.968522	rs7218319	20	KANSL1	0	intronic	5.479	6	4	4	1	1	1
rs117560908	17	43781083	C	T	0.2316	NA	NA	NA	0.103202	rs7218319	20	CRHR1:RP11-105N13.4	0:0	ncRNA_intronic	5.478	3a	5	14	1	1	1
rs17884933	10	81315722	T	G	0.162	0.00154184	0.0610584	0.0192814	0.211857	rs2559728	13	SFTPA2	0	UTR3	5.477	NA	5	15	1	1	1
rs62065374	17	43520272	G	A	0.1938	NA	NA	NA	0.703078	rs7218319	20	PLEKHM1	0	intronic	5.477	5	4	5	1	1	1
1:155265446:A:C	1	155265446	C	A	0.0159	NA	NA	NA	0.0893289	rs41264915	1	PKLR	0	intronic	5.475	NA	1	13	1	1	1
rs7501421	16	89189556	C	T	0.1312	2.315e-09	0.129964	0.0217549	0.631978	rs117169628	18	ACSF3	0	intronic	5.474	2b	2	4	1	1	1
rs12985305	19	10599132	A	T	0.4254	0.00183974	-0.0552104	0.0177243	0.196967	rs28378712	23	KEAP1	0	intronic	5.474	6	4	4	1	1	0
rs1876829	17	43911443	T	C	0.2396	NA	NA	NA	0.96339	rs7218319	20	CRHR1	0	intronic	5.472	NA	5	15	1	1	1
rs2732634	17	44319047	A	G	0.4155	0.016801	-0.053345	0.0223104	0.231818	rs7218319	20	RP11-259G18.2	1924	intergenic	5.472	NA	7	15	0	1	1
rs5831581	2	60658829	TA	T	0.3638	NA	NA	NA	0.274775	rs1123573	2	BCL11A	19472	intergenic	5.469	NA	5	15	0	0	1
rs71327039	3	46257296	A	C	0.09245	NA	NA	NA	0.540859	rs34339943	3	CCR3	0	intronic	5.469	5	5	15	1	1	1
rs11640786	16	89323073	C	A	0.1292	0.000171857	0.0787281	0.0209542	0.28232	rs117169628	18	RP11-46C24.5	513	downstream	5.469	2b	1	11	0	1	1
rs7253185	19	10549212	A	G	0.2922	0.0328272	0.0317376	0.014871	0.210711	rs28378712	23	PDE4A	0	intronic	5.469	5	5	15	1	1	0
rs10414887	19	49189026	G	A	0.1282	NA	NA	NA	0.13087	rs368565	24	RN7SL345P	1462	intergenic	5.468	2b	5	15	0	1	1
rs1491953	3	46142032	T	C	0.4304	2.80939e-13	0.102246	0.0140002	0.130054	rs9856760	3	FLT1P1	41817	intergenic	5.467	6	2	15	0	1	1
rs77063768	17	43925729	A	G	0.2406	NA	NA	NA	0.958195	rs7218319	20	MAPT-AS1	0	ncRNA_intronic	5.467	5	5	14	1	1	1
rs11032680	11	34439866	C	T	0.3032	4.78671e-06	-0.068315	0.0149357	0.276076	rs7949972	14	CIR1P3	12560	intergenic	5.465	4	5	15	0	1	1
rs1713335	10	81394384	A	C	0.3082	0.000895061	0.053068	0.0159767	0.445774	rs2559728	13	RP11-589B3.6	2439	intergenic	5.464	7	14	15	0	1	1
rs965291	20	6491074	A	G	0.3529	0.00846711	-0.0405777	0.0154121	0.320731	rs2326788	25	CASC20	0	ncRNA_intronic	5.464	NA	9	15	0	0	1
rs2572015	7	99481492	A	C	0.4682	0.00345456	-0.0413701	0.014148	0.189867	rs13243708	10	TRIM4	0	intronic	5.463	NA	5	15	1	1	1
rs17215981	3	46124418	A	G	0.1223	NA	NA	NA	1	rs34339943	3	XCR1	55183	intergenic	5.459	4	5	15	0	1	1
rs7631641	3	168680813	A	G	0.4553	NA	NA	NA	0.147826	rs2421077	5	RP11-368I23.4	34426	intergenic	5.458	6	14	15	0	0	1
rs56129373	3	168823239	G	A	0.05467	5.79153e-05	0.105914	0.0263393	0.254802	rs2421077	5	MECOM	0	intronic	5.458	4	4	15	1	1	1
rs62065389	17	43538807	T	G	0.1938	NA	NA	NA	0.703078	rs7218319	20	PLEKHM1:AC091132.1	0:0	ncRNA_intronic	5.457	5	4	5	1	1	1
rs2182710	20	6363207	T	C	0.3757	0.0163392	-0.037083	0.0154432	0.0952673	rs2326788	25	CASC20	64162	intergenic	5.457	6	14	15	0	0	1
rs11305110	17	37521891	CA	C	0.2515	NA	NA	NA	0.0756752	rs4795400	19	FBXL20	0	intronic	5.456	NA	1	15	1	1	1
rs4782445	16	89182295	G	A	0.2704	1.88358e-05	-0.0668089	0.0156159	0.275041	rs117169628	18	ACSF3	0	intronic	5.454	NA	2	4	1	1	1
rs163752	3	146300215	C	T	0.4215	0.00242962	0.0423734	0.0139755	0.0521892	rs343320	4	PLSCR5	0	intronic	5.453	4	5	15	1	1	1
rs560239021	17	44263955	A	G	0.2107	NA	NA	NA	0.831351	rs7218319	20	KANSL1	0	intronic	5.453	NA	2	5	1	1	1
rs2696686	17	44574826	A	G	0.3966	NA	NA	NA	0.0772629	rs7218319	20	RP11-995C19.2	6485	intergenic	5.453	7	5	15	0	1	0
rs62053957	17	43750939	T	C	0.2396	NA	NA	NA	0.96339	rs7218319	20	CRHR1:RP11-105N13.4	0:0	ncRNA_intronic	5.452	7	5	14	1	1	1
rs6820200	4	106643445	G	A	0.2445	1.4654e-06	0.081821	0.0169898	0.211783	rs142285263	6	INTS12:GSTCD	0:0	intronic	5.451	7	4	5	1	1	1
rs11032654	11	34423774	A	T	0.3658	1.90275e-07	0.0802432	0.0154059	0.276075	rs7949972	14	RP1-53C18.3	2435	intergenic	5.451	6	5	15	0	1	1
rs2864087	17	43807063	C	T	0.2396	NA	NA	NA	0.96339	rs7218319	20	CRHR1:RP11-105N13.4	0:0	ncRNA_intronic	5.451	NA	7	14	1	1	1
rs77944608	5	131185750	C	A	0.2078	NA	NA	NA	0.132668	rs2269821	8	ACSL6:AC034228.7	0:0	ncRNA_intronic	5.447	6	9	15	1	0	0
rs10159320	1	156102476	G	A	0.08748	NA	NA	NA	0.113633	rs77778388	1	LMNA	0	intronic	5.445	3a	4	4	1	1	1
rs62063203	17	44209313	T	C	0.2406	2.94012e-09	-0.135348	0.0228054	0.968522	rs7218319	20	KANSL1	0	intronic	5.444	5	4	5	1	1	1
rs1918791	17	44228609	C	G	0.2406	3.4261e-09	-0.137004	0.0231827	0.968522	rs7218319	20	KANSL1	0	intronic	5.444	NA	2	7	1	1	1
rs17282391	3	46179481	A	G	0.09443	NA	NA	NA	0.525957	rs34339943	3	FLT1P1	4368	intergenic	5.441	5	5	15	0	1	1
rs12930949	16	89119620	T	C	0.08748	NA	NA	NA	0.243556	rs117169628	18	CTD-2555A7.2	246	upstream	5.44	4	1	15	0	1	1
rs11604215	11	34555274	A	G	0.2465	0.0187935	0.0424264	0.0180569	0.0530604	rs7949972	14	RP4-594L9.2	0	ncRNA_intronic	5.439	7	9	15	0	1	1
rs11933466	4	106812732	G	A	0.2475	1.47484e-07	0.08887	0.0169093	0.212673	rs142285263	6	INTS12	0	intronic	5.438	7	5	14	1	1	1
rs2171787	9	109322352	C	T	0.3062	NA	NA	NA	0.0832346	rs962719	11	RP11-308N19.1	0	ncRNA_intronic	5.438	NA	9	15	0	0	1
rs4390635	17	43809016	C	T	0.2396	NA	NA	NA	0.96339	rs7218319	20	CRHR1:RP11-105N13.4	0:0	ncRNA_intronic	5.436	1f	8	9	1	1	1
rs12105503	2	60650742	A	G	0.496	NA	NA	NA	0.0545042	rs1123573	2	BCL11A	27559	intergenic	5.435	6	2	15	0	1	1
rs2834180	21	34679978	A	T	0.1859	0.00041321	-0.0627606	0.0177717	0.0675301	rs8178521	26	AP000295.10	1817	intergenic	5.433	7	2	15	0	1	1
rs34531115	3	46257696	T	C	0.09245	NA	NA	NA	0.540859	rs34339943	3	CCR3	0	intronic	5.432	4	5	15	1	1	1
rs113229741	3	46433987	T	C	0.1402	NA	NA	NA	0.133213	rs73062378	3	RP11-24F11.2	0	ncRNA_intronic	5.432	5	5	15	0	1	1
rs553781537	17	44343392	G	A	0.2097	NA	NA	NA	0.815865	rs7218319	20	RP11-259G18.1	1010	intergenic	5.431	NA	1	7	1	1	1
rs13071469	3	46328627	T	C	0.07654	NA	NA	NA	0.357463	rs34339943	3	CCR3	20429	intergenic	5.429	5	5	15	0	1	1
rs17262764	4	106629009	G	A	0.2445	2.02265e-06	0.080925	0.0170327	0.211783	rs142285263	6	ARHGEF38:INTS12	0:0	intronic	5.428	4	1	1	1	1	1
rs6944766	7	99580371	G	A	0.171	0.0232772	-0.0402727	0.0177502	0.0863606	rs13243708	10	AZGP1P1	0	ncRNA_intronic	5.428	1f	3	15	1	1	1
rs1727142	7	99816179	C	T	0.2644	NA	NA	NA	0.210376	rs13243708	10	STAG3:GATS:GATS:PVRIG	0:0:0:0	ncRNA_intronic	5.428	5	1	5	1	1	0
rs80220791	4	144549660	A	G	0.1203	NA	NA	NA	0.0515035	rs11724319	7	GUSBP5:FREM3	0:0	ncRNA_intronic	5.424	7	5	15	1	1	1
rs2057657	5	131809316	A	G	0.2256	6.91422e-06	-0.077926	0.0173311	0.0666994	rs2269821	8	C5orf56	0	intronic	5.421	2b	2	5	1	1	1
rs72671889	4	106676301	A	G	0.07555	3.41702e-05	0.146451	0.0353428	0.824504	rs142285263	6	INTS12:GSTCD:RP11-45L9.1	0:0:0	ncRNA_intronic	5.419	7	5	15	1	1	1
rs4253524	10	81373182	G	C	0.4185	6.6916e-06	-0.068939	0.0153087	0.802959	rs2559728	13	SFTPA1	0	intronic	5.419	4	5	15	1	1	1
rs7082944	10	81856815	G	A	0.2873	0.0177891	0.0365521	0.015423	0.073602	rs2559728	13	TMEM254	4501	intergenic	5.417	7	5	15	1	1	1
rs12185225	17	44113491	T	C	0.2406	2.04004e-15	-0.144869	0.018248	0.968522	rs7218319	20	KANSL1	0	intronic	5.417	7	4	4	1	1	1
rs6774882	3	46491948	T	A	0.162	NA	NA	NA	0.175241	rs34339943	3	LTF	0	intronic	5.416	5	4	15	1	1	1
rs13089554	3	46127557	G	A	0.1223	NA	NA	NA	1	rs34339943	3	FLT1P1	56292	intergenic	5.415	5	5	15	0	1	1
rs149182889	17	43523385	T	TC	0.1938	NA	NA	NA	0.703078	rs7218319	20	PLEKHM1	0	intronic	5.415	NA	2	5	1	1	1
rs62057123	17	43901238	A	G	0.2396	NA	NA	NA	0.96339	rs7218319	20	CRHR1	0	intronic	5.413	5	5	15	1	1	0
rs550631839	17	44240850	T	C	0.1998	NA	NA	NA	0.76793	rs7218319	20	KANSL1	0	intronic	5.412	NA	2	7	1	1	1
rs71517783	1	155509622	C	T	0.1421	1.04155e-05	0.10223	0.02319	0.115351	rs61811895	1	ASH1L	0	intronic	5.41	5	5	5	1	1	1
rs35652899	3	45908514	C	G	0.07753	NA	NA	NA	0.382642	rs34339943	3	LZTFL1	0	intronic	5.41	6	5	15	1	1	1
rs2880398	10	81794056	T	C	0.4215	0.000186625	0.0520655	0.0139344	0.0871022	rs2559728	13	C1DP2	1906	intergenic	5.409	6	14	15	0	1	1
rs12270780	11	34460711	G	A	0.2724	1.16719e-08	-0.088574	0.0155272	0.479021	rs7949972	14	CAT	0	intronic	5.409	1b	1	1	1	1	1
rs646840	1	156105609	G	T	0.08549	NA	NA	NA	0.119193	rs77778388	1	LMNA	0	intronic	5.408	NA	3	4	1	1	1
rs61860420	10	81739379	G	A	0.07058	0.00334608	0.0786744	0.0268146	0.134068	rs2559728	13	SFTPD	0	intronic	5.408	5	5	14	1	1	1
rs34381952	3	45995748	T	C	0.1223	NA	NA	NA	0.9079	rs34339943	3	FYCO1	0	intronic	5.407	6	4	4	1	1	1
rs139359913	9	136120815	T	C	0.02187	NA	NA	NA	0.0561247	rs495828	12	ABO:RP11-430N14.4	4972:4972	intergenic	5.407	5	5	14	0	1	1
rs439558	17	43717803	T	C	0.2406	1.72453e-13	-0.139511	0.0189332	0.958005	rs7218319	20	CRHR1-IT1:CRHR1:RP11-105N13.4	0:0:0	ncRNA_exonic	5.404	NA	1	5	1	1	1
rs60686256	19	49203992	G	A	0.168	2.96232e-05	0.085673	0.0205139	0.246305	rs368565	24	FUT2	0	intronic	5.404	5	4	5	1	1	1
rs3894193	17	38125346	C	G	0.4642	0.00181812	-0.058601	0.0187918	0.298042	rs4795400	19	GSDMA	0	intronic	5.403	6	5	14	1	1	1
rs1317946	17	43516738	C	A	0.2982	NA	NA	NA	0.122186	rs7218319	20	PLEKHM1	0	intronic	5.403	NA	2	4	1	1	1
rs34718164	3	46098526	C	G	0.1223	NA	NA	NA	1	rs34339943	3	XCR1	29291	intergenic	5.402	6	5	15	0	1	1
rs9549305	13	113517286	C	T	0.2654	NA	NA	NA	0.0858949	rs12585036	17	ATP11A	0	intronic	5.402	5	4	5	1	1	1
rs73069915	3	46550462	T	C	0.08847	5.13682e-14	0.18735	0.0248858	0.127153	rs34339943	3	LRRC2	6450	intergenic	5.401	4	2	15	1	1	1
rs12929744	16	89493580	G	C	0.4702	NA	NA	NA	0.0508081	rs117169628	18	ANKRD11	0	intronic	5.399	5	4	5	1	1	1
rs62065395	17	43542037	T	C	0.1918	NA	NA	NA	0.703989	rs7218319	20	PLEKHM1	0	intronic	5.399	5	4	5	1	1	0
rs56008106	10	81953776	T	C	0.06958	0.00155677	0.0851146	0.0269019	0.139568	rs2559728	13	ANXA11	0	intronic	5.398	3a	2	5	1	1	1
rs80054040	3	46340285	C	A	0.1322	NA	NA	NA	0.157485	rs73062378	3	UQCRC2P1	11796	intergenic	5.397	5	2	15	0	1	1
rs4276914	1	155142229	G	A	0.494	NA	NA	NA	0.124643	rs41264915	1	KRTCAP2:RP11-201K10.3	0:0	intronic	5.396	7	4	4	1	1	1
rs72669969	4	106516686	A	G	0.1839	0.00898926	0.0517509	0.0198092	0.198539	rs142285263	6	ARHGEF38	0	intronic	5.393	6	5	15	1	1	1
rs77849344	17	43840864	G	A	0.2396	NA	NA	NA	0.96339	rs7218319	20	CRHR1:RP11-105N13.4	0:0	ncRNA_intronic	5.393	5	5	14	1	1	0
rs2285886	7	99626295	T	C	0.2724	0.00297834	-0.0463037	0.0155907	0.255845	rs13243708	10	ZKSCAN1	0	intronic	5.392	1f	4	4	1	1	1
rs2834355	21	35403785	A	G	0.3608	3.65022e-05	-0.0592077	0.014341	0.054066	rs75586969	26	MRPS6	41738	intergenic	5.392	6	5	15	0	1	1
rs2076556	11	34473422	A	G	0.1213	5.47645e-05	-0.0828038	0.0205249	0.231955	rs7949972	14	CAT	0	intronic	5.391	NA	2	4	1	1	1
rs1636975	7	99812089	G	A	0.2684	NA	NA	NA	0.211048	rs13243708	10	STAG3:GATS:GATS	0:0:0	ncRNA_intronic	5.39	1f	5	5	1	1	0
rs11078907	17	37662954	C	T	0.2505	0.000233334	0.059956	0.0162929	0.0758381	rs4795400	19	CDK12	0	intronic	5.39	5	4	4	1	1	0
rs2532271	17	44248042	G	A	0.2406	3.66351e-09	-0.136872	0.0232037	0.968522	rs7218319	20	KANSL1	0	intronic	5.39	NA	2	4	1	1	1
rs545197534	17	43675462	G	T	0.3002	NA	NA	NA	0.691074	rs7218319	20	RP11-707O23.5	2772	intergenic	5.389	NA	5	15	0	1	1
rs17295356	7	99569394	G	A	0.4105	NA	NA	NA	0.587729	rs13243708	10	AZGP1	0	exonic	5.386	NA	4	14	1	1	1
rs4794822	17	38156712	C	T	0.3787	NA	NA	NA	0.122461	rs4795400	19	PSMD3	2498	intergenic	5.386	1f	5	5	1	1	1
rs68160759	4	106559889	CTCATTCA	C	0.2316	NA	NA	NA	0.192028	rs142285263	6	ARHGEF38	0	intronic	5.385	NA	5	15	1	1	1
rs116251020	1	156091433	C	A	0.01789	5.64783e-09	0.424145	0.0727913	0.64348	rs77778388	1	LMNA	0	intronic	5.384	5	2	7	1	1	1
rs12922507	16	89121218	T	C	0.08748	NA	NA	NA	0.243556	rs117169628	18	CTD-2555A7.2	1844	intergenic	5.383	5	5	15	0	1	1
rs199448	17	44809001	A	G	0.2227	2.45478e-14	-0.142793	0.0187288	0.847676	rs7218319	20	NSF	0	intronic	5.383	6	4	5	1	1	1
rs372432390	17	44857126	C	CT	0.2207	NA	NA	NA	0.838011	rs7218319	20	WNT3	0	intronic	5.383	NA	1	14	1	1	1
rs9905432	17	37555918	C	A	0.2525	0.000855662	-0.053442	0.0160288	0.075514	rs4795400	19	FBXL20	0	intronic	5.381	7	1	15	1	1	1
rs1118879	3	46165207	A	G	0.3658	NA	NA	NA	0.227896	rs34339943	3	FLT1P1	18642	intergenic	5.379	NA	2	15	0	1	1
rs34190223	3	46426007	C	T	0.09245	NA	NA	NA	0.267667	rs34339943	3	RP11-24F11.2	0	ncRNA_intronic	5.378	7	5	15	1	1	1
rs7655235	4	145250390	A	G	0.3022	3.23907e-05	0.088395	0.0212694	0.296044	rs11724319	7	RP11-361D14.2	176661	intergenic	5.378	5	14	15	0	0	1
rs7220752	17	44138201	T	C	0.2465	2.35609e-16	-0.144939	0.0176703	1	rs7218319	20	KANSL1	0	intronic	5.378	6	4	5	1	1	1
rs2950691	17	44348768	A	G	0.2008	NA	NA	NA	0.772572	rs7218319	20	RP11-259G18.1	2707	intergenic	5.375	NA	5	15	1	1	1
rs34324101	3	46000728	T	G	0.1213	NA	NA	NA	0.916787	rs34339943	3	FYCO1	0	intronic	5.373	5	4	4	1	1	1
rs7130331	11	34520162	C	T	0.1123	0.000202882	-0.0960014	0.0258388	0.203248	rs7949972	14	ELF5	0	intronic	5.372	4	5	15	1	1	1
rs113397149	13	113555729	A	G	0.2952	2.31778e-05	0.069056	0.0163182	0.30737	rs12585036	17	MCF2L	0	intronic	5.372	5	1	14	1	1	1
rs74765707	17	43770416	T	C	0.2396	NA	NA	NA	0.96339	rs7218319	20	CRHR1:RP11-105N13.4	0:0	ncRNA_intronic	5.372	5	13	14	1	1	1
rs430685	17	44859148	C	T	0.2167	NA	NA	NA	0.790274	rs7218319	20	WNT3	0	intronic	5.372	NA	5	14	1	1	1
rs62244824	3	46361367	T	G	0.4294	1.02497e-13	-0.106928	0.0143766	0.114575	rs1542754	3	UQCRC2P1	7953	intergenic	5.369	6	5	15	0	1	1
rs4729560	7	99579152	T	G	0.4115	1.93147e-05	0.0605948	0.014182	0.592033	rs13243708	10	AZGP1P1	0	ncRNA_intronic	5.369	6	1	15	1	1	1
rs2260656	10	81662672	G	T	0.3946	0.000188157	0.054865	0.0146918	0.209677	rs2559728	13	MBL1P	1981	intergenic	5.369	7	5	14	0	1	1
rs6441930	3	45924953	T	C	0.3738	3.48281e-10	0.121948	0.0194321	0.188942	rs34339943	3	LZTFL1	0	intronic	5.368	7	5	15	1	1	1
rs3937434	12	113406196	A	G	0.328	4.60848e-06	0.0720915	0.0157341	0.721838	rs10774671	15	RP1-71H24.1:OAS3	0:0	ncRNA_intronic	5.368	NA	4	5	1	1	0
rs10401347	19	49092551	A	G	0.496	NA	NA	NA	0.0864062	rs368565	24	SULT2B1	0	intronic	5.366	2b	1	2	1	1	1
rs11733975	4	145386473	T	C	0.2972	1.25394e-06	-0.075189	0.0155127	0.398084	rs11724319	7	RP11-361D14.2	40578	intergenic	5.365	5	7	15	0	1	1
rs156045	5	131492616	G	A	0.1829	0.00116404	0.0581778	0.0179144	0.0721826	rs2269821	8	AC063976.2	6679	intergenic	5.365	NA	2	15	0	1	1
rs7851830	9	109380084	A	G	0.2515	0.00652699	-0.044067	0.0162007	0.0785196	rs962719	11	RP11-308N19.4	0	ncRNA_intronic	5.365	6	5	15	0	0	1
rs71583484	5	131719130	G	A	0.08748	0.00112585	0.0816055	0.0250552	0.541111	rs2269821	8	SLC22A5	0	intronic	5.364	4	4	5	1	1	1
rs370644144	17	43933956	G	GTGTTTGTTTGTT	0.2396	NA	NA	NA	0.96339	rs7218319	20	MAPT-AS1	0	ncRNA_intronic	5.364	NA	5	14	1	1	1
rs11668623	19	10619302	G	A	0.1561	0.0134289	0.0561204	0.0227007	0.0760967	rs28378712	23	S1PR5	4320	intergenic	5.364	5	5	14	1	1	1
rs13073382	3	168748804	G	A	0.1948	0.00471444	-0.052977	0.0187468	0.0643437	rs2421077	5	RP11-152C17.1	25549	intergenic	5.363	7	5	15	0	0	0
rs199815394	5	132051131	AATAC	A	0.02087	NA	NA	NA	0.123924	rs2269821	8	AC004237.1:KIF3A	0:0	ncRNA_intronic	5.363	NA	4	5	1	1	1
rs3887403	3	145706637	C	T	0.0159	0.0155514	0.135481	0.0560006	0.069047	rs343320	4	RP11-88H10.3	25226	intergenic	5.362	NA	5	15	0	1	1
rs372367184	17	44846681	C	CA	0.4811	NA	NA	NA	0.13609	rs7218319	20	WNT3	0	intronic	5.361	NA	4	5	1	1	1
rs6866467	5	131787053	A	G	0.3598	1.67398e-06	0.06957	0.0145263	0.277909	rs2269821	8	C5orf56	0	intronic	5.36	5	4	5	1	1	1
rs3816472	17	38142677	A	C	0.4612	4.04337e-08	0.075697	0.0137908	0.052414	rs4795400	19	PSMD3	0	intronic	5.36	7	4	4	1	1	1
rs17688391	17	43772109	C	A	0.2396	NA	NA	NA	0.96339	rs7218319	20	CRHR1:RP11-105N13.4	0:0	ncRNA_intronic	5.36	6	9	14	1	1	1
rs754593	17	44054696	G	A	0.4195	3.34541e-08	0.079299	0.0143597	0.431173	rs7218319	20	MAPT	0	UTR5	5.36	4	2	15	1	1	1
rs8176682	9	136139297	C	T	0.3797	NA	NA	NA	0.148807	rs495828	12	ABO	0	ncRNA_intronic	5.359	3a	5	14	0	1	1
rs62056906	17	43782708	T	C	0.2396	NA	NA	NA	0.96339	rs7218319	20	CRHR1:RP11-105N13.4	0:0	ncRNA_intronic	5.359	4	5	14	1	1	1
rs77768866	17	44121917	C	T	0.2406	3.05134e-09	-0.136752	0.0230657	0.968522	rs7218319	20	KANSL1	0	intronic	5.355	NA	4	6	1	1	1
rs13076504	3	168694670	T	A	0.1968	0.00420787	-0.053822	0.0188048	0.0741282	rs2421077	5	RP11-152C17.1	26191	intergenic	5.354	7	5	15	0	0	1
rs31239	5	130813377	G	T	0.2644	NA	NA	NA	0.119484	rs2269821	8	RAPGEF6:CTC-432M15.3	0:0	intronic	5.353	NA	4	5	1	1	1
rs73839048	4	106818096	T	C	0.02485	0.00482435	0.115946	0.041137	0.159767	rs142285263	6	NPNT	0	intronic	5.352	2b	1	13	1	1	1
rs62055501	17	43954227	G	A	0.2396	NA	NA	NA	0.96339	rs7218319	20	MAPT-AS1	0	ncRNA_intronic	5.352	5	2	14	0	1	1
rs35605052	3	45916547	TA	T	0.1958	NA	NA	NA	0.490526	rs34339943	3	LZTFL1	0	intronic	5.351	NA	3	15	1	1	1
rs59530021	19	49160547	A	G	0.1491	0.0418846	0.0384039	0.0188748	0.124915	rs368565	24	SEC1P	0	ncRNA_intronic	5.35	2c	2	15	1	1	1
rs2742418	3	45731920	C	T	0.4354	1.16413e-08	-0.079493	0.0139342	0.988102	rs767280	3	SACM1L	0	intronic	5.348	5	1	2	1	1	1
rs112572874	17	44072984	A	G	0.2406	3.91398e-16	-0.148118	0.0181936	0.968522	rs7218319	20	MAPT	0	intronic	5.348	5	4	15	1	1	1
rs4883556	12	133121897	T	C	0.4513	0.0105782	0.037193	0.0145494	0.0853443	rs11614702	16	FBRSL1	0	intronic	5.347	NA	4	5	1	1	0
rs2373148	3	46071506	T	C	0.2356	3.87206e-10	0.10822	0.0172901	0.354023	rs9856760	3	XCR1	2271	intergenic	5.346	4	5	15	1	1	1
rs16991056	21	35318454	A	G	0.09841	NA	NA	NA	0.772097	rs75586969	26	LINC00649	0	ncRNA_intronic	5.346	2b	2	15	0	1	1
rs7681225	4	145203531	G	A	0.496	NA	NA	NA	0.0595251	rs11724319	7	GYPA	141626	intergenic	5.345	7	9	15	0	0	0
rs34456016	10	81442295	CAT	C	0.04175	NA	NA	NA	0.0920157	rs2559728	13	RP11-119F19.2	0	ncRNA_intronic	5.345	NA	5	15	0	0	0
rs56303672	17	43996960	A	G	0.2396	3.89974e-15	-0.143258	0.0182306	0.96339	rs7218319	20	MAPT	0	intronic	5.342	5	4	14	1	1	1
rs2458218	17	44361383	T	C	0.2286	NA	NA	NA	0.887012	rs7218319	20	ARL17B	0	intronic	5.341	6	5	15	1	1	1
rs60589487	3	146201627	GA	G	0.2793	NA	NA	NA	0.0839868	rs343320	4	PLSCR2	0	intronic	5.34	NA	9	15	1	1	1
rs1820623	10	81302999	G	A	0.2962	0.000135784	0.061488	0.0161144	0.430164	rs2559728	13	RPS12P18	843	upstream	5.34	6	1	15	0	1	1
rs1298963	12	113468297	C	T	0.3708	NA	NA	NA	0.373449	rs10774671	15	RP1-71H24.1	12740	intergenic	5.34	NA	13	15	0	1	1
rs111825734	17	44019107	T	G	0.2435	NA	NA	NA	0.921772	rs7218319	20	MAPT	0	intronic	5.34	NA	5	14	1	1	1
rs143443576	3	45994205	G	GGA	0.1223	NA	NA	NA	0.9079	rs34339943	3	FYCO1	0	intronic	5.338	NA	4	4	1	1	1
rs36040135	3	46061304	A	G	0.1243	NA	NA	NA	0.981565	rs34339943	3	XCR1	0	UTR3	5.338	4	5	15	1	1	1
rs9675194	17	37833805	T	C	0.325	5.32129e-05	0.059477	0.0147182	0.263395	rs4795400	19	PGAP3	0	intronic	5.338	4	2	7	1	1	1
rs12330200	3	168754794	G	A	0.168	0.00199033	0.0546738	0.0176842	0.140398	rs2421077	5	RP11-152C17.1	31539	intergenic	5.337	7	5	15	0	0	0
11:34432712:A:C	11	34432712	A	C	0.3668	NA	NA	NA	0.273169	rs7949972	14	RP1-53C18.3	6215	intergenic	5.337	NA	5	15	0	1	1
rs71327065	3	46483630	A	T	0.08151	5.32984e-23	0.266217	0.026958	0.175754	rs34339943	3	LTF	0	intronic	5.336	5	4	15	1	1	1
rs4599200	21	34579169	C	T	0.1511	0.00102976	0.0630698	0.0192153	0.175112	rs9636867	26	IFNAR2	23036	intergenic	5.336	5	2	15	0	1	1
rs115543519	1	155083834	A	T	0.06163	1.39059e-10	-0.241739	0.0376721	0.321535	rs41264915	1	Y_RNA	9131	intergenic	5.335	5	5	15	0	1	1
3:45687054:C:G	3	45687054	G	C	0.2684	NA	NA	NA	0.120797	rs767280	3	LIMD1	0	NA	5.331	6	2	5	1	1	1
rs62061721	17	44013346	T	C	0.2396	2.57385e-15	-0.144846	0.0183118	0.96339	rs7218319	20	MAPT	0	intronic	5.329	4	1	14	1	1	1
rs34677490	3	46270748	G	T	0.07952	NA	NA	NA	0.432887	rs34339943	3	CCR3	0	intronic	5.326	4	5	15	1	1	1
rs12449019	16	89166807	A	G	0.2197	3.38298e-05	-0.0681159	0.0164292	0.278664	rs117169628	18	ACSF3	0	intronic	5.326	3a	3	5	1	1	1
rs62063788	17	44061696	C	T	0.2406	9.88253e-16	-0.146134	0.0182023	0.968522	rs7218319	20	MAPT	0	intronic	5.326	NA	4	15	1	1	1
rs116122792	1	154818964	C	T	0.01193	NA	NA	NA	0.0770732	rs61811895	1	KCNN3	0	intronic	5.325	5	2	7	1	1	1
rs62065454	17	43573592	A	G	0.4563	NA	NA	NA	0.261565	rs7218319	20	LRRC37A4P	5092	intergenic	5.325	6	5	15	1	1	1
rs2532288	17	44239958	C	T	0.2416	3.04234e-09	-0.137567	0.0232012	0.963144	rs7218319	20	KANSL1	0	intronic	5.324	NA	4	5	1	1	1
rs4024546	19	10693943	T	C	0.04573	3.7252e-06	-0.154534	0.0334045	0.233766	rs142770866	23	AP1M2	0	intronic	5.324	NA	4	14	1	1	1
rs1505770	4	145380802	T	C	0.3867	9.01041e-05	0.0565802	0.0144492	0.118901	rs11724319	7	RP11-361D14.2	46249	intergenic	5.321	6	14	15	0	1	1
rs4795388	17	37767453	A	G	0.2594	0.000313275	0.059101	0.0163984	0.112589	rs4795400	19	NEUROD2	1422	intergenic	5.321	5	5	13	1	1	1
rs116846837	17	37777510	C	T	0.06262	NA	NA	NA	0.0520498	rs4795400	19	AC087491.2	0	ncRNA_intronic	5.32	5	5	14	1	1	1
rs2639576	4	145658429	T	C	0.4712	0.00349783	-0.054669	0.0187208	0.148822	rs11724319	7	HHIP	0	intronic	5.319	7	4	15	1	1	0
rs253947	5	131330515	T	C	0.2336	NA	NA	NA	0.182888	rs2269821	8	ACSL6	0	intronic	5.319	4	5	15	1	1	1
rs199517	17	44854587	G	A	0.2575	NA	NA	NA	0.633435	rs7218319	20	WNT3	0	intronic	5.319	5	5	14	1	1	1
rs79008996	19	4657480	G	A	0.1431	0.000230093	-0.0768779	0.0208711	0.0627951	rs2277732	22	C19orf10	0	intronic	5.319	2b	4	4	1	1	1
rs6117333	20	6540762	T	C	0.4215	6.52484e-06	-0.0666786	0.0147891	0.839161	rs2326788	25	CASC20	31655	intergenic	5.318	7	5	15	0	1	1
rs8105807	19	4684642	A	G	0.325	NA	NA	NA	0.146262	rs2277732	22	DPP9:AC005594.3	0:0	ncRNA_exonic	5.317	1f	4	4	1	1	1
rs368842040	4	107297425	C	T	0.06461	NA	NA	NA	0.100052	rs142285263	6	GIMD1	9065	intergenic	5.315	6	9	15	0	1	1
rs11078910	17	37671269	G	T	0.2515	0.000286603	0.058932	0.0162476	0.0756752	rs4795400	19	CDK12	0	intronic	5.314	7	4	4	1	1	0
rs544024852	17	44024749	CT	C	0.2883	NA	NA	NA	0.759014	rs7218319	20	MAPT	0	intronic	5.313	NA	5	14	1	1	1
rs2544423	4	106801448	T	C	0.2505	1.98435e-06	-0.078811	0.0165743	0.209312	rs142285263	6	INTS12	0	intronic	5.311	NA	5	15	1	1	1
17:43489161:T:TCACACA	17	43489161	T	TCACACA	0.1918	NA	NA	NA	0.0543869	rs7218319	20	ARHGAP27	0	NA	5.31	NA	2	7	1	1	1
rs11735527	4	106679692	A	G	0.06362	2.4448e-08	0.160025	0.0286929	1	rs142285263	6	INTS12:GSTCD:RP11-45L9.1	0:0:0	ncRNA_intronic	5.309	6	5	15	1	1	1
rs10816399	9	109364146	G	T	0.2555	0.0321487	-0.034825	0.0162539	0.083567	rs962719	11	RP11-308N19.1	0	ncRNA_intronic	5.309	7	5	15	0	0	1
rs141434781	10	81271176	T	C	0.0328	NA	NA	NA	0.0709015	rs2559728	13	AL133481.1	497	upstream	5.309	5	5	15	1	1	1
rs62061789	17	44169769	C	T	0.2406	3.24142e-09	-0.136187	0.0230089	0.968522	rs7218319	20	KANSL1	0	intronic	5.308	6	4	5	1	1	1
rs542150384	17	44253275	T	C	0.2048	NA	NA	NA	0.790295	rs7218319	20	KANSL1	0	intronic	5.308	NA	4	5	1	1	1
rs2888512	3	46145295	T	G	0.2386	0.0100457	-0.0522749	0.0203068	0.0556764	rs34339943	3	FLT1P1	38554	intergenic	5.305	6	5	15	0	1	1
rs11032678	11	34438320	T	G	0.3032	5.94333e-06	-0.067637	0.0149362	0.276076	rs7949972	14	RP1-53C18.3	11823	intergenic	5.305	7	2	15	0	1	1
rs17564829	17	44006601	T	C	0.2396	1.65561e-15	-0.145801	0.0183058	0.96339	rs7218319	20	MAPT	0	intronic	5.304	7	5	14	1	1	1
rs529398497	17	44254291	C	T	0.2068	NA	NA	NA	0.810431	rs7218319	20	KANSL1	0	intronic	5.303	NA	4	5	1	1	1
rs6693477	1	155081940	C	T	0.4831	NA	NA	NA	0.11153	rs41264915	1	Y_RNA	11025	intergenic	5.302	6	5	15	0	1	1
rs36071234	1	155398134	AG	A	0.2763	NA	NA	NA	0.0567132	rs41264915	1	ASH1L	0	intronic	5.302	NA	4	5	1	1	1
rs36030692	3	46475323	G	A	0.09344	NA	NA	NA	0.263317	rs34339943	3	LTF	1812	intergenic	5.301	5	2	15	1	1	1
rs1420467	3	168727080	G	A	0.1948	9.1813e-07	-0.083072	0.0169244	0.981394	rs2421077	5	RP11-152C17.1	3825	intergenic	5.3	2b	5	15	0	0	0
rs61860603	10	81553672	T	G	0.06958	0.0125392	0.0806624	0.032309	0.116255	rs2559728	13	RP11-773D16.1	10140	intergenic	5.299	7	5	15	0	1	0
rs8127500	21	34611992	G	A	0.4563	NA	NA	NA	0.430578	rs9636867	26	IFNAR2	0	intronic	5.299	4	2	5	1	1	1
rs2668685	17	44340151	T	C	0.2505	NA	NA	NA	0.910282	rs7218319	20	RP11-259G18.3	2178	intergenic	5.298	NA	5	5	0	1	1
rs2269821	5	131758314	A	G	0.1382	2.61319e-09	-0.117521	0.0197374	1	rs2269821	8	C5orf56:AC116366.5	0:0	ncRNA_intronic	5.297	4	2	7	1	1	1
rs57743817	5	130836593	CTGAA	C	0.2247	NA	NA	NA	0.0671975	rs2269821	8	RAPGEF6:CTC-432M15.3	0:0	intronic	5.296	NA	4	5	1	1	1
rs72704130	1	155207030	G	A	0.03181	0.000388787	-0.16884	0.047593	0.186995	rs41264915	1	GBA	0	intronic	5.295	7	4	4	1	1	1
rs3792880	5	131644965	G	T	0.08946	0.00195837	0.0773495	0.0249799	0.525005	rs2269821	8	SLC22A4	0	intronic	5.295	5	5	15	1	1	1
rs10688201	17	37479809	T	TCTTA	0.2515	NA	NA	NA	0.0756752	rs4795400	19	FBXL20	0	intronic	5.295	NA	5	15	1	1	1
rs28398293	17	44628221	G	T	0.2883	NA	NA	NA	0.103092	rs7218319	20	LRRC37A2:ARL17A	0:0	intronic	5.294	6	4	15	1	1	0
rs34438204	3	46081306	T	C	0.1223	NA	NA	NA	1	rs34339943	3	XCR1	12071	intergenic	5.293	6	13	15	0	1	1
rs1304463	10	81729272	G	A	0.4314	1.02288e-05	0.0649805	0.0147272	0.173931	rs2559728	13	SFTPD:RP11-479O17.10	0:0	ncRNA_exonic	5.293	NA	9	15	1	1	1
rs112082260	17	44355303	T	C	0.2386	1.46469e-07	-0.134498	0.0255848	0.936775	rs7218319	20	ARL17B	0	intronic	5.293	5	5	15	1	1	1
rs10836234	11	34457654	T	C	0.3519	1.40477e-07	0.0806519	0.0153196	0.350613	rs7949972	14	CAT	2817	intergenic	5.292	7	2	15	1	1	1
rs370489	19	49157489	C	T	0.1491	0.0399405	0.0383239	0.0186549	0.124915	rs368565	24	SEC1P	0	ncRNA_intronic	5.292	5	5	15	1	1	1
rs6503447	17	43834912	A	T	0.2704	NA	NA	NA	0.125375	rs7218319	20	CRHR1:RP11-105N13.4	0:0	ncRNA_intronic	5.291	1f	5	14	1	1	1
rs2696567	17	44241304	C	G	0.2406	4.08245e-09	-0.136454	0.0232032	0.968522	rs7218319	20	KANSL1	0	intronic	5.29	NA	2	7	1	1	1
rs17652066	17	44073145	G	C	0.2406	1.304e-15	-0.145632	0.0182172	0.968522	rs7218319	20	MAPT	0	intronic	5.289	5	4	15	1	1	1
rs10413885	19	4656355	A	G	0.2097	0.00292119	0.054922	0.0184555	0.0736068	rs2277732	22	C19orf10	0	intronic	5.286	4	4	4	1	1	1
rs533596122	17	44354587	A	G	0.2028	NA	NA	NA	0.77985	rs7218319	20	ARL17B	0	intronic	5.284	NA	5	15	1	1	1
rs7257871	19	10449252	T	C	0.2356	1.47517e-06	-0.0805096	0.0167221	0.629115	rs28378712	23	ICAM3	0	intronic	5.284	1f	1	15	1	1	1
rs76836071	3	46344999	C	T	0.07555	NA	NA	NA	0.354333	rs34339943	3	UQCRC2P1	7082	intergenic	5.283	5	2	15	0	1	1
rs571156765	17	44266692	C	A	0.1998	NA	NA	NA	0.76793	rs7218319	20	KANSL1	0	intronic	5.283	NA	1	7	1	1	1
rs113638513	17	44204749	A	G	0.2406	2.69715e-09	-0.137267	0.0230738	0.968522	rs7218319	20	KANSL1	0	intronic	5.282	5	4	5	1	1	1
rs7280479	21	34611197	A	G	0.1093	5.68659e-08	-0.132299	0.0243717	0.084049	rs9636867	26	IFNAR2	0	intronic	5.282	4	1	5	1	1	1
rs1374531	4	106523932	C	A	0.07356	3.33462e-05	0.118727	0.0286136	0.646744	rs142285263	6	ARHGEF38	0	intronic	5.28	NA	4	15	1	1	1
rs62073156	17	44333568	T	C	0.2396	1.92908e-07	-0.134854	0.0259034	0.952737	rs7218319	20	RP11-259G18.3	3348	intergenic	5.279	7	5	15	0	1	1
rs112479910	3	46471119	A	C	0.1362	1.39858e-05	-0.0937525	0.0215817	0.140837	rs73062378	3	LTF	6016	intergenic	5.277	5	4	15	1	1	1
rs10544841	3	168674178	T	TGTGC	0.4732	NA	NA	NA	0.0679645	rs2421077	5	RP11-368I23.4	27791	intergenic	5.277	NA	7	15	0	0	1
rs2269435	3	46487003	A	G	0.338	4.79166e-10	0.093148	0.0149617	0.0899992	rs34339943	3	LTF	0	intronic	5.276	7	4	15	1	1	1
rs2758543	10	81662466	T	C	0.3956	0.000232439	0.053918	0.0146482	0.212734	rs2559728	13	MBL1P	2187	intergenic	5.276	7	5	14	0	1	1
rs7254339	19	4617890	C	T	0.334	NA	NA	NA	0.265695	rs2277732	22	CTB-50L17.2	3315	intergenic	5.276	7	5	14	0	1	0
rs1358439	17	44219905	G	A	0.2107	NA	NA	NA	0.831351	rs7218319	20	KANSL1	0	intronic	5.275	4	2	5	1	1	1
rs112665297	17	44348634	T	C	0.1998	NA	NA	NA	0.76793	rs7218319	20	RP11-259G18.1	2573	intergenic	5.272	6	5	15	1	1	1
rs76307183	17	44142121	G	A	0.2406	3.15458e-15	-0.143856	0.0182451	0.968522	rs7218319	20	KANSL1	0	intronic	5.271	5	4	5	1	1	1
rs55974015	16	89181325	G	T	0.1292	7.41895e-09	0.126018	0.021798	0.631472	rs117169628	18	ACSF3:CTD-2555A7.3	0:0	ncRNA_exonic	5.27	4	1	4	1	1	1
rs903504	17	37829570	G	C	0.3241	NA	NA	NA	0.259347	rs4795400	19	PGAP3	0	intronic	5.27	5	5	5	1	1	1
rs554500236	17	43660209	C	A	0.1998	NA	NA	NA	0.76793	rs7218319	20	DND1P1	3027	intergenic	5.27	NA	2	5	0	1	1
rs11701402	21	34627774	C	G	0.325	3.1419e-36	-0.194084	0.015442	0.945233	rs9636867	26	IFNAR2:AP000295.9	0:0	intronic	5.268	4	4	4	1	1	1
rs6807438	3	45778623	A	G	0.3201	NA	NA	NA	0.59896	rs767280	3	SACM1L	0	intronic	5.267	7	4	4	1	1	1
rs61951146	12	133047900	C	G	0.3429	3.8426e-05	-0.0667224	0.0162076	0.342022	rs11614702	16	MUC8	1433	intergenic	5.266	4	2	14	1	1	0
rs3093030	19	10397403	C	T	0.4602	1.3898e-09	-0.0848972	0.0140172	0.780793	rs2569702	23	CTD-2369P2.8	0	ncRNA_exonic	5.264	4	1	7	1	1	1
rs12600036	16	89230985	G	C	0.328	3.24686e-06	0.0719252	0.0154527	0.315635	rs117169628	18	LINC00304	331	downstream	5.262	4	5	15	1	1	1
rs2696675	17	44314066	A	G	0.2416	1.74811e-07	-0.132341	0.0253318	0.963144	rs7218319	20	RP11-259G18.2	6905	intergenic	5.262	NA	5	15	0	1	1
rs2742442	3	45748599	T	A	0.4364	0.00251497	-0.057591	0.0190602	0.992028	rs767280	3	SACM1L	0	intronic	5.261	6	4	4	1	1	1
rs2384073	12	113367595	A	G	0.3658	6.22333e-08	0.0815556	0.0150687	0.891472	rs10774671	15	OAS1:RP1-71H24.1	0:0	ncRNA_intronic	5.261	6	5	15	1	1	0
rs35060576	3	46434525	A	G	0.3976	0.000925333	0.046635	0.0140794	0.0763248	rs1542754	3	RP11-24F11.2	0	ncRNA_exonic	5.26	5	5	15	0	1	1
rs62061817	17	44182706	A	G	0.2406	2.26451e-09	-0.135993	0.0227504	0.968522	rs7218319	20	KANSL1	0	intronic	5.26	7	4	5	1	1	1
19:4674833:C:T	19	4674833	C	T	0.1819	NA	NA	NA	0.0704101	rs2277732	22	DPP9	402	downstream	5.26	5	4	5	1	1	1
rs1012794	5	131781681	C	G	0.2256	0.00786371	0.061531	0.0231505	0.0666994	rs2269821	8	C5orf56	0	intronic	5.259	2b	4	7	1	1	1
rs8104897	19	49249814	C	A	0.4493	0.000399002	0.0632874	0.017874	0.542709	rs368565	24	IZUMO1	0	UTR5	5.259	5	1	14	1	1	1
rs74464991	17	43821685	C	A	0.2396	NA	NA	NA	0.96339	rs7218319	20	CRHR1:RP11-105N13.4	0:0	ncRNA_intronic	5.258	6	5	14	1	1	1
rs56290582	17	43788371	C	T	0.2396	NA	NA	NA	0.96339	rs7218319	20	CRHR1:RP11-105N13.4	0:0	ncRNA_intronic	5.256	5	5	14	1	1	1
rs17564223	17	43997520	C	T	0.2406	2.51693e-15	-0.145269	0.0183588	0.958005	rs7218319	20	MAPT	0	intronic	5.256	1f	2	14	1	1	1
rs62062290	17	44099129	C	A	0.2396	2.14072e-15	-0.144834	0.0182574	0.963284	rs7218319	20	MAPT	0	intronic	5.256	4	4	5	1	1	1
rs4795405	17	38088417	T	C	0.4622	3.35612e-08	-0.077809	0.0140913	0.83431	rs4795400	19	RP11-387H17.4	0	ncRNA_intronic	5.255	6	5	15	1	1	1
rs4031150	4	145257412	A	G	0.2793	1.10223e-05	0.0711	0.0161735	0.333138	rs11724319	7	RP11-361D14.2	169639	intergenic	5.254	NA	5	15	0	0	1
rs62065404	17	43551613	C	T	0.1958	NA	NA	NA	0.731113	rs7218319	20	PLEKHM1	0	intronic	5.254	7	4	5	1	1	1
rs11723639	4	106741163	G	A	0.06362	2.11341e-08	0.16344	0.0291729	1	rs142285263	6	INTS12:GSTCD:RP11-45L9.1	0:0:0	ncRNA_intronic	5.253	7	5	15	1	1	1
rs173365	17	43901074	G	A	0.4433	NA	NA	NA	0.41889	rs7218319	20	CRHR1	0	intronic	5.253	5	5	15	1	1	0
rs117124984	17	44051588	C	G	0.2406	1.14486e-15	-0.147462	0.0184092	0.968522	rs7218319	20	MAPT	0	UTR5	5.253	4	2	15	1	1	1
rs538273742	10	81272034	A	G	0.03181	NA	NA	NA	0.0696087	rs2559728	13	EIF5AL1	322	upstream	5.251	NA	5	15	1	0	1
rs62063305	17	44050282	G	A	0.2406	1.90362e-15	-0.144763	0.018215	0.968522	rs7218319	20	MAPT	0	UTR5	5.25	4	4	15	1	1	1
rs111381393	1	155637694	AATAC	A	0.2734	NA	NA	NA	0.0535544	rs41264915	1	MSTO1:MSTO2P:YY1AP1	0:0:0	ncRNA_intronic	5.249	NA	4	4	1	1	1
rs150334020	17	44078680	T	TA	0.2406	NA	NA	NA	0.968522	rs7218319	20	MAPT	0	intronic	5.249	NA	4	15	1	1	1
11:34432712:A:T	11	34432712	A	T	0.3032	NA	NA	NA	0.273169	rs7949972	14	RP1-53C18.3	6215	NA	5.247	NA	5	15	0	1	1
rs72488127	12	133046415	G	A	0.3748	NA	NA	NA	0.195211	rs11614702	16	MUC8	2918	intergenic	5.247	2b	2	14	1	1	0
rs115536381	17	47957952	C	T	0.04274	9.24398e-10	0.22153	0.0361862	0.761319	rs3848456	21	RP11-304F15.4	7008	intergenic	5.247	4	1	12	0	1	1
rs11531577	7	99778227	G	T	0.2296	0.00579487	0.0477673	0.0173122	0.190397	rs13243708	10	STAG3	0	exonic	5.246	4	2	15	1	1	1
rs549413112	17	43670536	A	G	0.2177	NA	NA	NA	0.836518	rs7218319	20	DND1P1	6240	intergenic	5.246	NA	4	15	0	1	1
rs551434843	17	44225440	T	C	0.1998	NA	NA	NA	0.76793	rs7218319	20	KANSL1	0	intronic	5.246	NA	2	5	1	1	1
rs1488371	3	45938089	T	G	0.4115	1.58525e-09	0.117598	0.0194845	0.154895	rs34339943	3	LZTFL1:CCR9	0:0	intronic	5.245	NA	5	15	1	1	1
rs58035200	3	46068681	C	T	0.2147	0.0245582	-0.0472251	0.021005	0.0531152	rs34339943	3	XCR1	0	intronic	5.244	7	7	15	1	1	1
rs3788987	5	131706289	G	A	0.08847	0.000649764	0.0865583	0.0253841	0.532977	rs2269821	8	SLC22A5	0	intronic	5.244	4	1	2	1	1	1
rs6107805	20	6430884	G	A	0.4891	5.66183e-05	-0.0563568	0.0139965	0.412036	rs2326788	25	CASC20	0	ncRNA_intronic	5.242	7	14	15	0	0	1
rs243074	2	60617761	A	G	0.4195	NA	NA	NA	0.069971	rs1123573	2	AC007381.2	0	ncRNA_intronic	5.24	NA	5	15	0	1	1
rs13078564	3	46330205	T	C	0.07654	NA	NA	NA	0.357463	rs34339943	3	UQCRC2P1	21876	intergenic	5.24	6	5	15	0	1	1
rs7867739	9	136157924	C	T	0.03082	0.0221785	0.10579	0.0462511	0.0825864	rs495828	12	ABO	7306	intergenic	5.24	7	2	14	0	1	1
rs17572851	17	44063766	A	G	0.2406	3.02226e-14	-0.144423	0.0190096	0.968522	rs7218319	20	MAPT	0	intronic	5.24	NA	4	15	1	1	1
rs2532231	17	44274474	C	T	0.4195	7.05053e-05	-0.079471	0.0199948	0.227948	rs7218319	20	KANSL1	0	intronic	5.24	NA	4	5	1	1	1
rs2745909	11	34391701	A	C	0.2137	0.0003352	-0.079475	0.0221597	0.28432	rs7949972	14	ABTB2	12145	intergenic	5.239	NA	5	15	0	1	1
rs11653458	17	44221843	A	G	0.3658	NA	NA	NA	0.190453	rs7218319	20	KANSL1	0	intronic	5.239	4	2	5	1	1	1
rs71327042	3	46268013	T	C	0.07952	NA	NA	NA	0.432887	rs34339943	3	CCR3	0	intronic	5.238	6	5	15	1	1	1
rs72836354	17	44899464	G	A	0.4423	NA	NA	NA	0.113307	rs7218319	20	WNT3	0	intergenic	5.238	2b	1	13	1	1	0
rs7624071	3	46485353	G	A	0.338	3.43538e-10	0.0939404	0.0149641	0.0899992	rs34339943	3	LTF	0	intronic	5.234	6	4	15	1	1	1
rs269900	5	131482244	A	T	0.1829	0.00212696	0.0549559	0.0178898	0.0721826	rs2269821	8	AC063976.1	939	downstream	5.232	7	9	15	0	1	1
rs878888	17	43912635	A	G	0.2396	NA	NA	NA	0.96339	rs7218319	20	CRHR1	0	UTR3	5.23	4	5	15	1	1	1
rs12150447	17	44128125	A	C	0.2406	4.3959e-09	-0.13521	0.0230397	0.968522	rs7218319	20	KANSL1	0	intronic	5.23	1f	4	4	1	1	1
rs8134731	21	34671532	T	C	0.1849	0.00111123	-0.0571811	0.0175363	0.0670339	rs8178521	26	IL10RB	1992	intergenic	5.23	4	2	7	1	1	1
rs2742393	3	45757417	A	T	0.4364	NA	NA	NA	0.992028	rs767280	3	SACM1L	0	intronic	5.229	5	4	4	1	1	1
rs2532307	17	44221350	G	A	0.2406	NA	NA	NA	0.968522	rs7218319	20	KANSL1	0	intronic	5.229	NA	2	5	1	1	1
rs3136535	3	46409113	G	A	0.1342	NA	NA	NA	0.154441	rs73062378	3	RP11-24F11.2	0	ncRNA_intronic	5.228	6	5	14	1	1	1
rs73156680	7	99536317	G	A	0.09742	0.00573196	0.071508	0.0258831	0.182207	rs13243708	10	RP4-604G5.1	0	ncRNA_intronic	5.228	4	5	9	1	1	1
rs71034247	10	81310742	AT	A	0.2843	NA	NA	NA	0.471904	rs2559728	13	SFTPA2	4865	intergenic	5.228	NA	5	15	1	1	1
rs2668715	17	44343304	T	A	0.2594	1.60738e-07	-0.132983	0.0253793	0.88565	rs7218319	20	RP11-259G18.1	1098	intergenic	5.227	NA	1	7	1	1	1
rs941290	7	99678622	A	C	0.172	0.000122435	0.0702394	0.0182858	0.134877	rs13243708	10	ZNF3	0	intronic	5.226	1f	1	1	1	1	1
rs1321443	20	6548863	C	T	0.4374	0.00250052	-0.053676	0.0177542	0.48606	rs2326788	25	CASC20	39756	intergenic	5.226	6	5	15	0	0	1
rs11726412	4	145354023	C	A	0.2773	3.5623e-07	-0.081346	0.0159785	0.438776	rs11724319	7	RP11-361D14.2	73028	intergenic	5.225	7	9	15	0	1	1
rs17860261	21	34627027	C	G	0.03579	0.000518943	0.144205	0.0415482	0.0540989	rs9636867	26	IFNAR2:AP000295.9	0:0	intronic	5.225	6	4	4	1	1	1
rs10426583	19	4650018	T	C	0.2157	0.000111754	-0.0672719	0.017412	0.0562323	rs2277732	22	TNFAIP8L1:C19orf10	0:0	intronic	5.224	1f	4	5	1	1	1
rs35864396	3	46592520	C	T	0.08549	1.269e-11	0.168378	0.0248634	0.12055	rs34339943	3	LRRC2	0	intronic	5.223	6	4	15	1	1	1
rs17715106	3	46422645	C	T	0.09245	5.0131e-28	0.277157	0.0252524	0.267667	rs34339943	3	RP11-24F11.2	0	ncRNA_intronic	5.222	4	1	7	1	1	1
rs1535718	11	34500798	A	T	0.07654	NA	NA	NA	0.0634611	rs7949972	14	ELF5	0	UTR3	5.22	4	5	15	1	1	1
rs10774674	12	113361174	T	C	0.3449	4.02736e-09	0.0894446	0.0152037	0.969592	rs10774671	15	OAS1:RP1-71H24.1	0:0	ncRNA_intronic	5.22	1f	4	5	1	1	0
rs17576989	17	44183616	C	A	0.2406	1.99058e-09	-0.138197	0.0230383	0.968522	rs7218319	20	KANSL1	0	intronic	5.22	1f	4	5	1	1	1
rs111652694	17	44067831	T	C	0.2406	9.81908e-16	-0.146154	0.018203	0.968522	rs7218319	20	MAPT	0	intronic	5.218	7	4	15	1	1	1
rs146108204	5	131790323	T	TTTGG	0.3429	NA	NA	NA	0.298097	rs2269821	8	C5orf56	0	intronic	5.217	NA	2	5	1	1	1
rs1727139	7	99815367	T	C	0.2684	NA	NA	NA	0.211048	rs13243708	10	STAG3:GATS:GATS	0:0:0	ncRNA_intronic	5.215	4	1	5	1	1	0
rs546308	19	49223570	G	A	0.4583	0.000453621	-0.0652942	0.0186196	0.312817	rs368565	24	RASIP1	273	upstream:downstream	5.214	2b	1	5	1	1	1
rs61857094	10	81626617	T	C	0.1252	0.000193579	0.091333	0.0245041	0.194778	rs2559728	13	CTSLP6	3513	intergenic	5.212	6	14	15	0	1	0
rs2109092	17	44232959	G	A	0.2416	3.09556e-09	-0.137374	0.0231798	0.963144	rs7218319	20	KANSL1	0	intronic	5.212	NA	2	5	1	1	1
rs2373149	3	46157829	T	G	0.2117	1.3102e-11	0.122171	0.0180526	0.376216	rs9856760	3	FLT1P1	26020	intergenic	5.211	6	5	15	0	1	1
rs11658786	17	37815899	G	A	0.326	2.77772e-05	0.062049	0.0148054	0.200793	rs4795400	19	STARD3	0	intronic	5.21	4	2	4	1	1	1
rs78583682	4	106518198	C	A	0.06759	0.00143127	0.116179	0.0364395	0.708959	rs142285263	6	ARHGEF38	0	intronic	5.208	7	4	15	1	1	1
rs10267212	7	99595422	T	C	0.2942	0.0276794	-0.034476	0.0156581	0.19181	rs13243708	10	RP4-604G5.3	4748	intergenic	5.206	4	1	1	0	1	1
rs35659598	1	154992244	GA	G	0.4135	NA	NA	NA	0.239372	rs61811895	1	DCST2	0	intronic	5.205	NA	1	15	1	1	1
rs141380234	1	155423363	G	T	0.01292	3.05541e-06	0.271385	0.058149	0.542173	rs7528026	1	ASH1L	0	intronic	5.205	6	4	5	1	1	1
rs9851400	3	45723890	C	G	0.4284	NA	NA	NA	0.103192	rs73062378	3	LIMD1:LIMD1-AS1	0:0	ncRNA_intronic	5.204	1f	4	5	1	1	1
rs1079434	17	43529687	T	C	0.1938	NA	NA	NA	0.703078	rs7218319	20	PLEKHM1	0	intronic	5.204	NA	4	5	1	1	1
rs1386930	3	45884003	T	C	0.4414	0.000435885	-0.067328	0.0191417	0.307562	rs9856760	3	LZTFL1	0	intronic	5.203	4	1	1	1	1	1
rs434971	17	43725992	G	A	0.2396	NA	NA	NA	0.96339	rs7218319	20	CRHR1:RP11-105N13.4	0:0	ncRNA_intronic	5.203	4	5	15	1	1	1
rs377074516	10	81236995	A	AT	0.1471	NA	NA	NA	0.118023	rs2559728	13	TPRX1P1	22426	intergenic	5.2	NA	5	15	0	1	1
rs79863006	3	168878297	A	G	0.07157	0.00285425	0.077063	0.0258339	0.139789	rs2421077	5	MECOM	0	intronic	5.199	7	5	15	1	1	1
rs17019354	4	145366977	G	T	0.3161	0.0132622	0.0375207	0.0151498	0.099579	rs11724319	7	RP11-361D14.2	60074	intergenic	5.198	7	14	15	0	0	1
rs2983800	10	81431192	T	C	0.2028	0.0289488	0.039976	0.0183025	0.191188	rs2559728	13	RP11-506M13.3:RP11-119F19.2	0:0	ncRNA_intronic	5.198	NA	5	15	0	1	0
rs62054819	17	43926149	A	G	0.2406	NA	NA	NA	0.958195	rs7218319	20	MAPT-AS1	0	ncRNA_intronic	5.198	4	2	14	1	1	1
rs3851347	3	46053778	A	G	0.3539	NA	NA	NA	0.236718	rs34339943	3	XCR1	4737	intergenic	5.196	5	5	15	1	1	1
rs572502799	5	131799433	G	A	0.04076	NA	NA	NA	0.213266	rs2269821	8	C5orf56	0	intronic	5.195	NA	2	7	1	1	1
3:45687054:G:T	3	45687054	G	T	0.3539	NA	NA	NA	0.120797	rs767280	3	LIMD1	0	intronic	5.194	NA	2	5	1	1	1
rs10870551	12	133057292	A	G	0.3936	4.27383e-09	0.0880731	0.0149957	0.55737	rs11614702	16	MUC8	6565	intergenic	5.194	5	5	13	1	1	0
rs2133665	3	46101816	C	G	0.3618	7.67611e-18	-0.127873	0.0148615	0.257125	rs34339943	3	XCR1	32581	intergenic	5.191	5	5	15	0	1	1
rs2024073	17	37471330	T	G	0.2515	0.00145427	-0.052149	0.0163802	0.0756752	rs4795400	19	FBXL20	0	intronic	5.191	NA	4	5	1	1	1
rs4883550	12	133145564	T	G	0.3221	0.00382224	-0.0562416	0.0194441	0.147254	rs11614702	16	FBRSL1	0	intronic	5.19	NA	4	5	1	1	0
rs1918789	17	44240107	T	C	0.2406	3.75346e-09	-0.136759	0.0232003	0.968522	rs7218319	20	KANSL1	0	intronic	5.19	NA	2	5	1	1	1
rs8066582	17	38146929	T	C	0.4642	8.50177e-08	0.073852	0.0137883	0.0521742	rs4795400	19	PSMD3	0	intronic	5.189	5	4	4	1	1	1
rs6762266	3	46452863	T	C	0.1332	1.6404e-05	-0.091519	0.0212393	0.149107	rs73062378	3	CCRL2	0	intergenic	5.188	1f	5	15	1	1	1
rs12950522	17	43859106	A	C	0.4712	NA	NA	NA	0.270925	rs7218319	20	CRHR1:RP11-105N13.4	0:0	ncRNA_intronic	5.188	5	5	13	1	1	0
rs35532613	5	131618197	TG	T	0.0507	NA	NA	NA	0.190911	rs2269821	8	P4HA2	0	intronic	5.187	NA	5	15	1	1	1
rs3114888	16	89416321	C	T	0.4831	NA	NA	NA	0.0651926	rs117169628	18	ANKRD11	0	intronic	5.187	NA	2	5	1	1	1
rs2696453	17	44281722	T	C	0.2406	3.59518e-09	-0.137426	0.0232854	0.968522	rs7218319	20	KANSL1	0	intronic	5.186	NA	4	5	1	1	1
rs34303488	17	43848181	C	T	0.2396	NA	NA	NA	0.96339	rs7218319	20	CRHR1:RP11-105N13.4	0:0	ncRNA_intronic	5.185	3a	2	14	1	1	0
rs4021	19	49253261	A	G	0.3042	1.6961e-05	0.065028	0.0151174	0.0743448	rs368565	24	FUT1	0	UTR3	5.185	NA	2	14	1	1	1
rs73166180	3	168805210	C	T	0.05765	0.000102804	0.0971515	0.0250141	0.274194	rs2421077	5	MECOM	0	intronic	5.184	6	4	15	1	1	1
rs139621806	10	81311302	C	T	0.1511	0.00766791	0.0529573	0.0198613	0.242317	rs2559728	13	SFTPA2	4305	intergenic	5.184	2b	5	15	1	1	1
rs10076930	5	130764037	C	T	0.2664	NA	NA	NA	0.114005	rs2269821	8	RAPGEF6:CTC-432M15.3	0:0	intronic	5.182	5	4	4	1	1	1
rs253949	5	131322976	T	C	0.1889	0.0119963	-0.045839	0.0182462	0.110998	rs2269821	8	ACSL6	0	intronic	5.182	5	4	15	1	1	1
rs4238033	12	113378081	T	A	0.3628	1.42914e-07	0.0792826	0.0150685	0.860642	rs10774671	15	RP1-71H24.1:OAS3	0:0	ncRNA_intronic	5.182	1f	1	7	1	1	0
rs3764351	17	37824339	G	A	0.34	0.00976177	0.052536	0.02033	0.215814	rs4795400	19	PNMT	0	intronic	5.182	NA	1	10	1	1	1
rs1157669	11	34417870	T	C	0.4771	1.64214e-13	0.106939	0.0145	0.560133	rs7949972	14	RP1-53C18.3	8339	intergenic	5.179	NA	2	15	0	1	1
rs62112655	19	4623325	C	T	0.3817	1.51911e-11	0.106768	0.0158268	0.204565	rs2277732	22	CTB-50L17.2	1005	intergenic	5.178	3a	2	14	0	1	0
rs2495239	6	41490488	A	G	0.08549	3.12062e-10	-0.160888	0.0255675	0.351861	rs2496644	9	RP11-328M4.2	0	ncRNA_intronic	5.177	7	5	14	0	0	0
rs4742671	9	109332232	C	T	0.1918	NA	NA	NA	0.0595823	rs962719	11	RP11-308N19.1	0	ncRNA_intronic	5.177	7	9	15	0	0	1
rs9808967	3	46589294	A	T	0.08549	1.55671e-11	0.167168	0.0247931	0.12055	rs34339943	3	LRRC2	0	intronic	5.176	1f	5	15	1	1	1
rs17886144	10	81320458	T	C	0.09344	NA	NA	NA	0.210549	rs2559728	13	SFTPA2	304	upstream	5.175	NA	5	14	1	1	1
rs683948	17	37447448	T	C	0.2485	0.000487447	-0.056279	0.0161371	0.0702648	rs4795400	19	FBXL20	0	intronic	5.174	NA	4	5	1	1	1
rs1557866	12	113405181	A	C	0.328	4.4029e-06	0.0722456	0.015735	0.721838	rs10774671	15	RP1-71H24.1:OAS3	0:0	ncRNA_intronic	5.172	NA	4	4	1	1	0
rs2106784	17	43949892	C	T	0.2396	NA	NA	NA	0.96339	rs7218319	20	MAPT-AS1	0	ncRNA_intronic	5.172	NA	5	14	0	1	1
rs71327038	3	46225995	A	C	0.09443	NA	NA	NA	0.525957	rs34339943	3	CCR3	0	intronic	5.17	4	5	15	1	1	1
rs6882899	5	131172467	C	G	0.2157	NA	NA	NA	0.0800437	rs2269821	8	ACSL6:AC034228.7	0:0	ncRNA_intronic	5.17	7	9	15	1	1	0
rs424243	17	43727887	A	T	0.2396	NA	NA	NA	0.96339	rs7218319	20	CRHR1:RP11-105N13.4	0:0	ncRNA_intronic	5.169	6	5	15	1	1	1
rs2209760	20	6364504	T	C	0.4423	0.00315628	-0.043907	0.0148732	0.140286	rs2326788	25	CASC20	62865	intergenic	5.169	5	14	15	0	0	1
rs72642301	10	81408084	T	C	0.2157	1.28454e-06	0.11642	0.0240432	0.392644	rs2559728	13	RP11-506M13.3	12562	intergenic	5.167	6	14	15	0	1	0
rs13433997	3	46049765	T	C	0.1272	NA	NA	NA	0.920091	rs34339943	3	XCR1	8750	intergenic	5.166	5	5	15	1	1	1
rs36162000	2	60652809	C	T	0.2942	NA	NA	NA	0.16774	rs1123573	2	BCL11A	25492	intergenic	5.165	6	4	15	0	1	1
rs542489073	17	44195611	CA	C	0.2406	NA	NA	NA	0.968522	rs7218319	20	KANSL1	0	intronic	5.164	NA	2	7	1	1	1
rs156043	5	131491850	G	A	0.1839	0.00207688	0.054761	0.0177853	0.0780707	rs2269821	8	AC063976.1	6597	intergenic	5.163	6	9	15	0	1	1
rs17662115	17	44227531	T	C	0.2425	1.45751e-07	-0.132635	0.0252261	0.95824	rs7218319	20	KANSL1	0	intronic	5.163	NA	4	5	1	1	1
rs2732594	17	44267170	G	T	0.2435	1.30715e-07	-0.132758	0.0251538	0.953313	rs7218319	20	KANSL1	0	intronic	5.163	NA	1	7	1	1	1
rs77426526	17	43962982	G	A	0.2396	NA	NA	NA	0.96339	rs7218319	20	MAPT-AS1	0	ncRNA_intronic	5.162	5	9	14	1	1	1
rs576724890	16	89205999	GTT	G	0.4861	NA	NA	NA	0.0951066	rs117169628	18	ACSF3	0	intronic	5.161	NA	4	5	1	0	1
rs115352519	1	155062670	A	G	0.04473	0.0004104	0.177041	0.0501064	0.42144	rs7528026	1	EFNA3	2655	intergenic	5.16	6	5	5	1	1	1
rs4572828	4	145320293	T	C	0.2843	8.6704e-07	0.076687	0.0155879	0.411138	rs11724319	7	RP11-361D14.2	106758	intergenic	5.16	7	9	15	0	0	1
rs2517955	17	37843681	C	T	0.335	1.10288e-05	0.06459	0.0146931	0.286609	rs4795400	19	PGAP3	0	intronic	5.16	2b	1	2	1	1	1
rs17762912	17	43899161	A	C	0.2396	NA	NA	NA	0.96339	rs7218319	20	CRHR1	0	intronic	5.16	5	5	15	1	1	0
rs10774679	12	113374748	C	T	0.3728	3.10526e-08	0.0827332	0.0149462	0.897809	rs10774671	15	RP1-71H24.1	0	ncRNA_intronic	5.157	1f	5	15	1	1	0
rs34453912	17	38180352	T	A	0.3678	2.79509e-07	0.07319	0.0142483	0.182659	rs4795400	19	MED24	0	intronic	5.157	5	2	4	1	1	1
rs17689218	17	43785808	T	C	0.2396	NA	NA	NA	0.96339	rs7218319	20	CRHR1:RP11-105N13.4	0:0	ncRNA_intronic	5.157	1f	5	14	1	1	1
rs7250560	19	4610238	A	G	0.4642	0.00599085	-0.0488261	0.017766	0.121399	rs2277732	22	CTB-50L17.2	10967	intergenic	5.156	4	2	14	0	1	0
rs12483242	21	34679877	A	G	0.1859	0.00114139	-0.0573778	0.0176377	0.0675301	rs8178521	26	AP000295.10	1918	intergenic	5.156	7	2	15	0	1	1
rs35590981	3	146247484	T	C	0.02286	0.0370781	0.0868194	0.0416419	0.2532	rs343320	4	PLSCR1	0	intronic	5.154	6	4	5	1	0	1
rs372009448	10	81433591	T	A	0.1193	NA	NA	NA	0.0994321	rs2559728	13	RP11-506M13.3:RP11-119F19.2	0:0	ncRNA_intronic	5.154	6	5	15	0	1	0
rs72832915	17	37834808	G	A	0.3082	2.00765e-06	0.076612	0.0161198	0.289808	rs4795400	19	PGAP3	0	intronic	5.154	2b	2	5	1	1	1
rs11706765	3	45686659	C	T	0.2505	NA	NA	NA	0.364998	rs767280	3	LIMD1	0	intronic	5.152	4	2	7	1	1	1
rs200368723	10	81414085	C	T	0.2038	NA	NA	NA	0.365646	rs2559728	13	RP11-506M13.3	6561	intergenic	5.152	7	14	15	0	1	0
rs2493722	10	81656745	G	A	0.3956	0.00100226	0.0594	0.0180553	0.212734	rs2559728	13	PGGT1BP2	3813	intergenic	5.151	7	14	15	0	1	1
rs7900697	10	81448015	C	G	0.2465	0.000447669	0.0864874	0.0246385	0.258808	rs2559728	13	RP11-119F19.2	0	ncRNA_intronic	5.15	6	5	15	0	1	0
rs73001391	1	155099963	T	C	0.06163	NA	NA	NA	0.343574	rs41264915	1	EFNA1	0	UTR5	5.149	4	1	1	1	1	1
rs10749495	10	81772563	A	G	0.3469	4.04102e-06	0.0674473	0.014633	0.0956283	rs2559728	13	RP11-369J21.11	4905	intergenic	5.149	7	14	15	0	1	1
rs72159726	17	44866961	CTTGTTA	C	0.2992	NA	NA	NA	0.059953	rs7218319	20	WNT3	0	intronic	5.149	NA	5	14	1	1	1
rs62054805	17	43915054	A	G	0.2396	NA	NA	NA	0.96339	rs7218319	20	CRHR1	1859	intergenic	5.144	2b	5	15	1	1	1
rs74795234	19	10754814	G	A	0.0338	NA	NA	NA	0.0572037	rs34536443	23	SLC44A2	0	UTR3	5.144	NA	2	7	1	1	1
rs73358285	21	34577064	A	C	0.1501	0.00102668	0.0632138	0.0192542	0.174062	rs9636867	26	IFNAR2	25141	intergenic	5.143	7	2	15	0	1	1
rs380182	5	131319036	A	G	0.2127	NA	NA	NA	0.0896565	rs2269821	8	ACSL6	0	intronic	5.141	5	5	15	1	1	1
rs149660345	10	81893929	TTTATCTCA	T	0.09145	NA	NA	NA	0.127947	rs2559728	13	PLAC9	0	intronic	5.14	NA	1	14	1	1	1
rs55672516	17	44201680	A	C	0.2406	2.52839e-09	-0.137512	0.023074	0.968522	rs7218319	20	KANSL1	0	intronic	5.14	5	4	5	1	1	1
rs34725611	19	10477067	A	G	0.2634	3.53563e-17	0.131211	0.0155696	0.257449	rs142770866	23	TYK2	0	intronic	5.137	4	4	4	1	1	1
rs138358900	6	41494378	A	G	0.01392	NA	NA	NA	0.472133	rs2496644	9	RP11-328M4.2	0	ncRNA_intronic	5.136	7	5	14	0	0	0
rs2010604	12	113408208	C	G	0.329	NA	NA	NA	0.717492	rs10774671	15	RP1-71H24.1:OAS3	0:0	ncRNA_intronic	5.136	1f	4	5	1	1	0
rs111372048	17	44136577	A	C	0.2406	3.28176e-15	-0.143748	0.0182428	0.968522	rs7218319	20	KANSL1	0	intronic	5.134	6	4	5	1	1	1
rs4344460	11	34432569	A	T	0.3032	5.21296e-06	-0.068093	0.0149457	0.276076	rs7949972	14	RP1-53C18.3	6072	intergenic	5.133	7	5	15	0	1	1
rs113661667	17	43791610	T	C	0.2396	NA	NA	NA	0.96339	rs7218319	20	CRHR1:RP11-105N13.4	0:0	ncRNA_intronic	5.133	6	5	14	1	1	1
rs72669960	4	106509644	C	G	0.07157	0.000589213	0.102717	0.0298897	0.490701	rs142285263	6	ARHGEF38	0	intronic	5.132	4	5	15	1	1	1
rs35028116	3	46081333	T	C	0.1441	NA	NA	NA	0.82967	rs34339943	3	XCR1	12098	intergenic	5.131	7	13	15	0	1	1
rs17690176	17	43916773	A	C	0.2406	NA	NA	NA	0.958195	rs7218319	20	CRHR1	3578	intergenic	5.131	5	5	15	1	1	1
rs13086534	3	46083201	T	G	0.1441	5.72835e-28	0.267157	0.024368	0.82967	rs34339943	3	XCR1	13966	intergenic	5.13	7	9	15	0	1	1
rs34801119	5	130861024	CT	C	0.2247	NA	NA	NA	0.0671975	rs2269821	8	RAPGEF6:CTC-432M15.3	0:0	intronic	5.129	NA	5	5	1	1	1
rs571796915	4	106635794	ATT	A	0.06362	NA	NA	NA	1	rs142285263	6	INTS12:GSTCD	0:0	intronic	5.126	NA	1	5	1	1	1
rs13092160	3	46254791	T	C	0.09245	NA	NA	NA	0.540859	rs34339943	3	CCR3	0	intronic	5.125	4	2	15	1	1	1
rs1109848	21	35229631	C	T	0.2674	NA	NA	NA	0.156057	rs75586969	26	AP000304.12:ITSN1	0:0	intronic	5.125	5	4	15	1	1	1
rs12809358	12	133021634	G	A	0.3658	0.00267854	-0.0441197	0.0146948	0.201764	rs11614702	16	RP11-503G7.1	12111	intergenic	5.124	4	2	14	0	1	1
rs377414315	17	44152812	T	TGAACCCAAGTGAGGCACCTGGGTTCAA	0.2406	NA	NA	NA	0.968522	rs7218319	20	KANSL1	0	intronic	5.124	NA	4	5	1	1	1
rs73984689	17	44184404	G	A	0.2406	4.30071e-09	-0.133638	0.0227578	0.968522	rs7218319	20	KANSL1	0	intronic	5.124	5	2	7	1	1	1
rs77635460	17	44186593	T	C	0.2406	2.58904e-09	-0.13718	0.0230333	0.968522	rs7218319	20	KANSL1	0	intronic	5.124	5	2	7	1	1	1
rs113089855	17	44256811	A	AACAAG	0.2406	NA	NA	NA	0.968522	rs7218319	20	KANSL1	0	intronic	5.122	NA	2	7	1	1	1
rs2065292	21	35401989	C	T	0.3638	2.72294e-05	-0.0597011	0.0142299	0.0552854	rs75586969	26	MRPS6	43534	intergenic	5.122	7	5	15	0	1	1
rs111735741	17	43856372	G	A	0.2386	NA	NA	NA	0.95829	rs7218319	20	CRHR1:RP11-105N13.4	0:0	ncRNA_intronic	5.121	5	5	14	1	1	0
rs536361473	17	44246143	C	A	0.1978	NA	NA	NA	0.747194	rs7218319	20	KANSL1	0	intronic	5.121	NA	3	5	1	1	1
rs34805664	3	46081108	A	T	0.1441	NA	NA	NA	0.82967	rs34339943	3	XCR1	11873	intergenic	5.12	6	13	15	0	1	1
rs17036090	4	106593574	T	C	0.06262	4.10969e-08	0.164252	0.0299398	0.884022	rs142285263	6	ARHGEF38	0	intronic	5.12	6	5	15	1	1	0
rs10159704	10	81250787	A	T	0.2525	0.000641705	0.0660472	0.0193497	0.360832	rs2559728	13	TPRX1P1	8634	intergenic	5.119	5	5	15	0	1	1
rs72673888	4	106808181	T	C	0.06461	NA	NA	NA	0.885813	rs142285263	6	INTS12	0	intronic	5.118	5	5	15	1	1	1
rs11589188	1	155971887	T	C	0.04374	2.65657e-07	-0.205842	0.039998	0.169559	rs41264915	1	ARHGEF2	0	intronic	5.117	4	1	15	1	1	1
rs7072350	10	81447729	G	A	0.2455	4.42818e-06	0.103621	0.0225743	0.262133	rs2559728	13	RP11-119F19.2	0	ncRNA_intronic	5.116	7	5	15	0	1	0
rs34573246	16	89187764	T	G	0.1938	4.0854e-05	-0.0682599	0.0166382	0.363176	rs117169628	18	ACSF3	0	intronic	5.115	5	4	4	1	1	1
rs76694233	4	106681036	A	G	0.06362	2.00021e-08	0.163538	0.0291409	1	rs142285263	6	INTS12:GSTCD:RP11-45L9.1	0:0:0	ncRNA_intronic	5.111	7	5	15	1	1	1
rs7671457	4	145204398	T	C	0.496	NA	NA	NA	0.0595251	rs11724319	7	GYPA	142493	intergenic	5.11	6	7	15	0	0	0
rs113520245	17	44033132	C	T	0.2396	1.40416e-09	-0.139769	0.0230832	0.96339	rs7218319	20	MAPT	0	intronic	5.11	6	5	14	1	1	1
rs6117278	20	6448768	T	A	0.2247	0.00396017	-0.050473	0.0175173	0.171215	rs2326788	25	CASC20	0	ncRNA_intronic	5.11	6	5	15	0	0	1
rs113137149	21	35324541	A	G	0.02684	0.00013753	0.193689	0.0508028	0.197747	rs75586969	26	LINC00649	0	ncRNA_intronic	5.11	5	2	15	0	1	1
rs4385002	4	145322910	T	C	0.2783	2.77342e-07	0.08206	0.0159705	0.435891	rs11724319	7	RP11-361D14.2	104141	intergenic	5.109	6	5	15	0	1	1
17:43950976:G:T	17	43950976	G	T	0.2396	NA	NA	NA	0.96339	rs7218319	20	MAPT-AS1	0	ncRNA_intronic	5.109	6	5	14	0	1	1
rs7041150	9	109494624	C	A	0.3917	NA	NA	NA	0.296238	rs962719	11	RP11-308N19.5	9412	intergenic	5.108	3a	5	15	0	1	1
rs17761100	17	43760389	A	G	0.2396	NA	NA	NA	0.96339	rs7218319	20	CRHR1:RP11-105N13.4	0:0	ncRNA_intronic	5.107	6	5	14	1	1	1
rs62320112	4	106954066	C	T	0.07356	0.00526592	0.076287	0.0273401	0.0773291	rs142285263	6	TBCK	8689	intergenic	5.105	2b	7	15	1	1	1
rs10836230	11	34452374	C	T	0.3509	1.27859e-07	0.0809062	0.0153177	0.339563	rs7949972	14	CIR1P3	52	upstream	5.104	5	5	15	1	1	1
rs55975673	17	43959113	A	G	0.2396	NA	NA	NA	0.96339	rs7218319	20	MAPT-AS1	0	ncRNA_intronic	5.104	5	9	14	0	1	1
rs35082490	3	46580830	A	T	0.08549	0.00146164	0.103736	0.032599	0.12055	rs34339943	3	LRRC2	0	intronic	5.103	4	1	15	1	1	1
rs62199972	20	6423857	A	G	0.4911	0.000483357	-0.0549969	0.0157593	0.390663	rs2326788	25	CASC20	3512	intergenic	5.103	7	14	15	0	0	1
rs9869458	3	46038575	G	A	0.2247	1.73987e-11	0.118302	0.0175879	0.389881	rs9856760	3	FYCO1	1258	intergenic	5.101	4	5	15	1	1	1
rs199516	17	44856485	T	C	0.2207	NA	NA	NA	0.808134	rs7218319	20	WNT3	0	intronic	5.101	1f	5	14	1	1	1
rs200187308	21	34708221	C	CT	0.3827	NA	NA	NA	0.0789645	rs8178521	26	IFNAR1	0	intronic	5.101	NA	4	5	1	0	1
rs6117275	20	6448432	A	G	0.2247	0.00405909	0.050714	0.0176487	0.171215	rs2326788	25	CASC20	0	ncRNA_intronic	5.1	5	5	15	0	0	1
rs145783872	10	81372660	C	CTTG	0.4155	NA	NA	NA	0.789496	rs2559728	13	SFTPA1	0	intronic	5.099	NA	5	15	1	1	1
rs8081437	17	38112114	G	A	0.3698	1.20629e-07	-0.076527	0.0144594	0.355685	rs4795400	19	GSDMA	7111	intergenic	5.099	6	5	5	1	1	1
rs62056760	17	43968572	G	A	0.2396	NA	NA	NA	0.96339	rs7218319	20	MAPT-AS1	0	ncRNA_intronic	5.099	7	5	14	1	1	1
rs553285076	17	44250473	G	C	0.2107	NA	NA	NA	0.831351	rs7218319	20	KANSL1	0	intronic	5.099	NA	4	5	1	1	1
rs7277248	21	35330251	T	C	0.494	NA	NA	NA	0.0982903	rs75586969	26	LINC00649	0	ncRNA_intronic	5.099	5	4	15	0	1	1
1:154793247:A:C	1	154793247	C	A	0.05567	NA	NA	NA	0.056545	rs61811895	1	KCNN3	0	intronic	5.098	5	4	15	1	1	1
rs10768072	11	34435482	G	A	0.3032	NA	NA	NA	0.276076	rs7949972	14	RP1-53C18.3	8985	intergenic	5.098	5	4	9	0	1	1
rs56289364	17	43947928	A	G	0.2396	NA	NA	NA	0.96339	rs7218319	20	MAPT-AS1	0	ncRNA_intronic	5.097	5	5	14	0	1	1
rs56227067	17	43939609	A	T	0.2396	NA	NA	NA	0.96339	rs7218319	20	MAPT-AS1	0	ncRNA_intronic	5.095	4	5	14	0	1	1
rs767058	17	43998767	T	C	0.2396	6.77471e-15	-0.142675	0.0183184	0.96339	rs7218319	20	MAPT	0	intronic	5.095	NA	4	15	1	1	1
rs7631853	3	46306474	T	C	0.08052	NA	NA	NA	0.33542	rs34339943	3	CCR3	0	intronic	5.094	7	5	15	1	1	1
rs4646200	5	131671136	T	C	0.08847	0.00147475	0.0802499	0.0252389	0.532977	rs2269821	8	SLC22A4:AC034220.3	0:0	ncRNA_intronic	5.094	7	4	5	1	1	1
rs571470536	17	44487794	A	T	0.2416	NA	NA	NA	0.952876	rs7218319	20	NSFP1	0	ncRNA_intronic	5.094	NA	5	15	0	1	0
rs2949997	17	43687072	G	A	0.2356	NA	NA	NA	0.942706	rs7218319	20	RPS26P8	722	downstream	5.093	7	14	15	0	1	1
rs11730825	4	106527568	C	T	0.1412	6.50423e-06	0.096241	0.0213428	0.30926	rs142285263	6	ARHGEF38	0	intronic	5.092	6	5	15	1	1	1
rs17661385	17	44207778	A	G	0.2406	1.59363e-07	-0.132201	0.0252225	0.968522	rs7218319	20	KANSL1	0	intronic	5.092	1f	2	5	1	1	1
rs12503296	4	145269728	T	C	0.2704	8.86435e-06	0.074341	0.0167315	0.39554	rs11724319	7	RP11-361D14.2	157323	intergenic	5.091	5	5	15	0	1	1
rs62056788	17	43975382	T	A	0.2048	NA	NA	NA	0.801803	rs7218319	20	MAPT	0	intronic	5.091	3a	1	13	1	1	1
rs2834163	21	34620451	G	A	0.33	4.34946e-35	-0.1902	0.0153895	0.983011	rs9636867	26	IFNAR2:AP000295.9	0:0	intronic	5.091	6	4	4	1	1	1
rs473533	9	136148035	C	T	0.4195	NA	NA	NA	0.0971663	rs495828	12	ABO	0	ncRNA_intronic	5.09	6	2	14	0	1	1
rs55660209	17	43932173	A	G	0.2217	NA	NA	NA	0.874281	rs7218319	20	MAPT-AS1	0	ncRNA_intronic	5.09	6	5	14	1	1	1
rs56192752	17	43555253	A	G	0.1958	NA	NA	NA	0.731113	rs7218319	20	PLEKHM1	0	UTR3	5.088	5	4	4	1	1	1
rs111520035	17	44039410	A	G	0.2416	1.76938e-15	-0.144972	0.0182205	0.963308	rs7218319	20	MAPT	0	intronic	5.088	5	4	14	1	1	1
rs2942168	17	43714850	G	A	0.2396	NA	NA	NA	0.96339	rs7218319	20	CRHR1-IT1:CRHR1:RP11-105N13.4	0:0:0	ncRNA_exonic	5.087	1f	4	4	1	1	1
rs55927420	17	38109251	T	G	0.3698	NA	NA	NA	0.355685	rs4795400	19	LRRC3C	8250	intergenic	5.086	2b	1	1	1	1	1
rs11716497	3	46503498	A	G	0.3509	5.34204e-09	0.0874594	0.0149858	0.0851212	rs34339943	3	LTF	0	intronic	5.084	5	5	14	1	1	1
rs10759188	9	109350497	G	A	0.3419	NA	NA	NA	0.11569	rs962719	11	RP11-308N19.1:RP11-540H22.2	0:0	ncRNA_intronic	5.082	6	5	15	0	0	1
rs6477533	9	109364579	A	G	0.3837	0.0112358	-0.03838	0.0151384	0.144074	rs962719	11	RP11-308N19.1	0	ncRNA_intronic	5.081	7	5	15	0	1	1
rs143612128	1	155330909	T	A	0.03181	0.000166509	-0.182398	0.0484449	0.186995	rs41264915	1	ASH1L	0	intronic	5.08	6	4	5	1	1	1
rs111370985	17	43852742	T	C	0.2396	NA	NA	NA	0.96339	rs7218319	20	CRHR1:RP11-105N13.4	0:0	ncRNA_intronic	5.079	5	5	14	1	1	0
rs62062769	17	44019643	G	A	0.2396	1.38485e-15	-0.146654	0.018362	0.96339	rs7218319	20	MAPT	0	intronic	5.079	2b	2	14	1	1	1
rs9416186	10	81480885	C	T	0.1153	NA	NA	NA	0.0535044	rs2559728	13	RP11-119F19.2	0	ncRNA_intronic	5.076	6	5	15	1	1	1
rs939348	17	38231853	T	C	0.2823	0.000543361	0.053179	0.0153767	0.0565868	rs4795400	19	THRA	0	intronic	5.076	4	2	7	1	1	1
rs547777785	17	43669923	T	C	0.2386	NA	NA	NA	0.95829	rs7218319	20	DND1P1	5627	intergenic	5.076	NA	5	15	0	1	1
rs2316956	17	44162056	T	A	0.2256	NA	NA	NA	0.893843	rs7218319	20	KANSL1	0	intronic	5.076	6	4	5	1	1	1
rs10445371	17	44065410	G	A	0.2406	9.15456e-16	-0.147357	0.0183332	0.968522	rs7218319	20	MAPT	0	intronic	5.075	1f	4	15	1	1	1
rs9303521	17	43805194	G	T	0.4722	NA	NA	NA	0.331311	rs7218319	20	CRHR1:RP11-105N13.4	0:0	ncRNA_intronic	5.074	6	9	14	1	1	1
rs4306559	17	44090236	T	C	0.2406	2.67682e-09	-0.137331	0.0230797	0.968522	rs7218319	20	MAPT	0	intronic	5.072	5	4	15	1	1	1
rs12974442	19	10591142	G	A	0.162	0.00668077	0.0652601	0.0240603	0.103252	rs34536443	23	KEAP1	5653	intergenic	5.072	7	5	5	1	1	0
rs28488297	4	106767226	C	T	0.07157	1.52643e-07	0.139389	0.0265536	0.883947	rs142285263	6	INTS12:GSTCD	0:0	UTR3	5.071	6	4	15	1	1	1
rs17652036	17	44073027	G	A	0.2406	NA	NA	NA	0.968522	rs7218319	20	MAPT	0	intronic	5.071	1f	4	15	1	1	1
rs413917	17	43723189	G	A	0.2396	5.18465e-16	-0.150302	0.0185396	0.96339	rs7218319	20	CRHR1-IT1:CRHR1:RP11-105N13.4	0:0:0	ncRNA_exonic	5.069	1f	5	15	1	1	1
rs35685805	3	46202778	T	C	0.09443	NA	NA	NA	0.525957	rs34339943	3	CCR3	2317	intergenic	5.068	6	5	15	1	1	1
rs374735064	10	81540637	G	C	0.1183	0.00978397	0.0867078	0.0335638	0.158712	rs2559728	13	RP11-119F19.2	14551	intergenic	5.066	5	5	15	0	1	0
rs11147167	12	133055192	T	G	0.4026	2.13695e-09	0.0919443	0.0153572	0.578629	rs11614702	16	MUC8	4465	intergenic	5.066	5	5	14	1	1	0
rs27748	5	131415372	C	T	0.2147	0.00130445	0.0570423	0.0177426	0.0606872	rs2269821	8	snoZ6	386	upstream	5.065	5	5	15	1	1	1
rs35908689	2	60707941	C	G	0.2575	0.0211523	0.057011	0.0247309	0.210606	rs1123573	2	BCL11A	0	intronic	5.064	2b	2	15	1	0	1
rs374316043	17	43675431	T	A	0.2058	NA	NA	NA	0.808126	rs7218319	20	RP11-707O23.5	2803	intergenic	5.064	6	5	15	0	1	1
rs12150570	17	44126218	G	A	0.2406	2.75598e-15	-0.144199	0.0182496	0.968522	rs7218319	20	KANSL1	0	intronic	5.064	6	4	4	1	1	1
rs1001179	11	34460231	C	T	0.2346	2.25344e-05	0.0750437	0.0177066	0.164823	rs7949972	14	CAT	240	upstream	5.062	1b	1	1	1	1	1
rs117159335	16	89284873	A	G	0.1183	6.47673e-08	0.133034	0.0246127	0.558309	rs117169628	18	ZNF778	0	intronic	5.062	7	1	2	1	1	1
rs241044	17	43712464	G	A	0.2396	NA	NA	NA	0.96339	rs7218319	20	CRHR1-IT1:CRHR1:RP11-105N13.4	0:0:0	ncRNA_intronic	5.062	NA	4	5	1	1	1
rs35950792	4	145448281	GA	G	0.4404	NA	NA	NA	0.349298	rs11724319	7	RP11-361D14.2	18127	intergenic	5.061	NA	14	15	0	1	1
rs757401	12	113429468	A	G	0.3191	2.05786e-05	0.0699379	0.0164231	0.565604	rs10774671	15	RP1-71H24.1:OAS2	0:0	ncRNA_intronic	5.06	NA	4	15	1	1	0
rs883770	17	38063381	T	C	0.498	NA	NA	NA	0.820037	rs4795400	19	GSDMB	0	intronic	5.06	7	4	5	1	1	1
rs2983801	10	81430781	A	G	0.2197	0.02115	0.0600725	0.0260585	0.152239	rs2559728	13	RP11-506M13.3:RP11-119F19.2	0:0	ncRNA_intronic	5.059	NA	5	15	0	1	0
rs2008131	10	81249357	T	G	0.2753	0.000151867	0.0587665	0.0155139	0.31298	rs2559728	13	TPRX1P1	10064	intergenic	5.058	6	5	15	0	1	1
rs62063665	17	44122345	A	G	0.2376	1.39802e-07	-0.132023	0.0250732	0.953224	rs7218319	20	KANSL1	0	intronic	5.058	NA	4	5	1	1	1
rs13048059	21	34691918	C	T	0.04175	0.000177459	0.142596	0.0380346	0.151247	rs8178521	26	IFNAR1	4815	intergenic	5.058	7	5	15	1	1	1
rs35272691	17	38157841	T	C	0.3668	2.12007e-07	0.073511	0.0141681	0.187091	rs4795400	19	PSMD3	3627	intergenic	5.057	6	5	15	1	1	1
rs147557352	1	155007527	A	AATTC	0.2883	NA	NA	NA	0.0798489	rs61811895	1	DCST1	0	intronic	5.055	NA	5	15	1	1	1
rs2072647	1	155221837	C	A	0.2704	0.0043118	0.0458743	0.0160714	0.0639412	rs61811895	1	FAM189B	0	intronic	5.055	NA	3	5	1	1	1
rs858512	7	99824453	G	A	0.2674	NA	NA	NA	0.211947	rs13243708	10	GATS:GATS	0:0	ncRNA_intronic	5.054	4	4	5	1	1	1
rs34203322	3	46436956	A	G	0.09344	5.60565e-11	0.200683	0.0306204	0.263317	rs34339943	3	RP11-24F11.2	0	ncRNA_intronic	5.053	4	5	15	0	1	1
rs2532364	17	44332970	A	G	0.2416	1.69445e-07	-0.132888	0.0254085	0.952492	rs7218319	20	RP11-259G18.3	3946	intergenic	5.053	NA	5	15	0	1	1
rs2834171	21	34652921	G	T	0.4304	NA	NA	NA	0.471146	rs8178521	26	AP000295.9:IL10RB	0:0	intronic	5.053	5	4	4	1	1	1
rs11407879	17	37689327	TA	T	0.2853	NA	NA	NA	0.0571949	rs4795400	19	CDK12	0	UTR3	5.052	NA	4	5	1	1	1
rs2485669	1	156101069	T	A	0.09046	NA	NA	NA	0.109784	rs77778388	1	LMNA	0	intronic	5.051	6	4	4	1	1	1
rs374106232	17	43579176	C	T	0.1958	NA	NA	NA	0.0531621	rs7218319	20	LRRC37A4P	0	ncRNA_exonic	5.051	6	1	15	0	1	1
rs2532392	17	44309856	G	A	0.2406	2.92753e-07	-0.135225	0.0263697	0.958005	rs7218319	20	KANSL1	7122	intergenic	5.051	5	5	15	1	1	1
rs62062274	17	44093319	G	A	0.2406	1.66268e-15	-0.145298	0.0182438	0.968522	rs7218319	20	MAPT	0	intronic	5.05	5	1	15	1	1	1
rs2758541	10	81655557	A	G	0.3956	0.000361688	0.052243	0.014648	0.212734	rs2559728	13	PGGT1BP2	2625	intergenic	5.045	7	13	15	0	1	1
rs7193255	16	89167404	T	C	0.2197	1.64053e-05	-0.0732076	0.0169898	0.278664	rs117169628	18	ACSF3	0	exonic	5.045	4	4	4	1	1	1
rs2004260	17	43822398	T	C	0.2396	NA	NA	NA	0.96339	rs7218319	20	CRHR1:RP11-105N13.4	0:0	ncRNA_intronic	5.045	NA	5	14	1	1	1
rs62063685	17	44132379	A	G	0.2406	3.17042e-09	-0.134796	0.0227599	0.968522	rs7218319	20	KANSL1	0	intronic	5.045	NA	4	5	1	1	1
rs12460295	19	49247124	T	G	0.4493	0.000407459	0.0626002	0.0177077	0.542709	rs368565	24	IZUMO1	0	intronic	5.045	6	5	14	1	1	1
rs4743005	9	109327591	G	A	0.1928	NA	NA	NA	0.0612882	rs962719	11	RP11-308N19.1	0	ncRNA_intronic	5.044	7	9	15	0	0	1
rs12032720	1	155274960	G	C	0.2773	0.00463918	0.0448628	0.0158466	0.0573117	rs61811895	1	FDPS	3578	intergenic	5.043	1f	1	15	1	1	1
rs34563738	17	44132221	C	CT	0.05567	NA	NA	NA	0.105468	rs7218319	20	KANSL1	0	intronic	5.043	NA	4	5	1	1	1
rs6117296	20	6474193	T	C	0.3907	1.76395e-07	-0.075327	0.0144232	0.981113	rs2326788	25	CASC20	0	ncRNA_intronic	5.043	6	5	15	0	1	1
rs2247862	17	37829129	A	G	0.3111	0.000149911	0.05753	0.0151746	0.242111	rs4795400	19	PGAP3	0	intronic	5.042	NA	5	5	1	1	1
rs10693935	17	38115429	CTG	C	0.4652	NA	NA	NA	0.223802	rs4795400	19	GSDMA	3796	intergenic	5.041	NA	2	7	1	1	1
rs36099289	16	89164974	C	A	0.1352	2.28735e-08	0.123043	0.0220162	0.589422	rs117169628	18	ACSF3	0	intronic	5.04	4	1	5	1	1	1
rs16940681	17	43912159	G	C	0.2396	NA	NA	NA	0.96339	rs7218319	20	CRHR1	0	exonic	5.04	4	5	15	1	1	1
rs12185235	17	43923703	C	T	0.2396	NA	NA	NA	0.96339	rs7218319	20	MAPT-AS1:SPPL2C	0:0	exonic	5.04	1f	5	15	1	1	1
rs10796937	1	155017385	T	A	0.3867	0.000219413	-0.0582166	0.0157532	0.121656	rs61811895	1	DCST1	0	intronic	5.038	2b	2	7	1	1	1
rs6672284	1	155277963	C	T	0.2773	0.0322288	0.0414352	0.0193481	0.0602955	rs61811895	1	FDPS	575	upstream	5.038	4	1	7	1	1	1
rs11735213	4	106527508	T	G	0.07256	6.69221e-06	0.13046	0.0289702	0.631328	rs142285263	6	ARHGEF38	0	intronic	5.038	6	5	15	1	1	1
rs2678588	10	81415354	C	G	0.2913	0.0130785	0.043337	0.0174632	0.365234	rs2559728	13	RP11-506M13.3	5292	intergenic	5.038	7	14	15	0	1	0
rs9824886	3	46108247	G	A	0.3628	NA	NA	NA	0.224826	rs34339943	3	XCR1	39012	intergenic	5.036	5	5	15	0	1	1
rs7681384	4	145437014	C	T	0.4443	NA	NA	NA	0.337765	rs11724319	7	RP11-361D14.2	6860	intergenic	5.036	7	5	15	0	1	1
rs113322852	17	43569245	T	A	0.1988	NA	NA	NA	0.743942	rs7218319	20	PLEKHM1	1129	intergenic	5.036	6	2	15	1	1	1
rs58753614	3	168791029	G	A	0.0825	0.00433178	0.08026	0.0281325	0.332287	rs2421077	5	MECOM	10257	intergenic	5.035	7	5	15	0	1	1
rs62953361	12	133133448	C	CA	0.4394	NA	NA	NA	0.31955	rs11614702	16	FBRSL1	0	intronic	5.032	NA	5	5	1	1	0
rs62061820	17	44185431	T	C	0.2465	1.6002e-05	-0.119373	0.0276684	1	rs7218319	20	KANSL1	0	intronic	5.032	5	2	7	1	1	1
rs3012944	10	81449158	T	C	0.4036	4.72265e-08	0.0925376	0.0169438	0.513335	rs2559728	13	RP11-119F19.2	0	ncRNA_intronic	5.031	6	5	15	0	1	0
rs13084175	3	46184639	G	C	0.09443	NA	NA	NA	0.525957	rs34339943	3	FLT1P1	0	ncRNA_exonic	5.03	7	2	15	0	1	1
rs199443	17	44819565	C	T	0.2227	5.63034e-15	-0.146411	0.0187419	0.847676	rs7218319	20	NSF	0	intronic	5.03	1d	4	5	1	1	1
rs10416073	19	10625796	A	C	0.04871	1.71254e-07	-0.159794	0.0305644	0.410525	rs142770866	23	S1PR5	0	intronic	5.03	4	1	13	1	1	1
rs10788345	10	81755293	T	C	0.3976	0.00447758	0.050626	0.017811	0.162742	rs2559728	13	RP11-479O17.7	12296	intergenic	5.028	6	5	15	0	1	1
rs147367214	4	144598366	G	T	0.1183	NA	NA	NA	0.0561291	rs11724319	7	FREM3	0	intronic	5.027	6	15	15	1	1	0
rs4414533	17	43809844	C	T	0.1799	NA	NA	NA	0.0534026	rs7218319	20	CRHR1:RP11-105N13.4:RP11-293E1.2	0:0:0	ncRNA_intronic	5.027	7	5	14	1	1	1
rs7624804	3	46463229	T	C	0.1421	NA	NA	NA	0.170776	rs34339943	3	CCRL2	8740	intergenic	5.026	5	4	15	1	1	1
rs2952156	17	37876835	A	G	0.3101	4.46815e-05	0.061774	0.0151339	0.28081	rs4795400	19	ERBB2	0	intronic	5.026	5	4	5	1	1	1
rs113890833	3	46484573	G	A	0.1362	NA	NA	NA	0.115714	rs73062378	3	LTF	0	intronic	5.024	5	2	15	1	1	1
rs77924424	17	44012915	T	C	0.2396	2.95909e-15	-0.14455	0.0183146	0.96339	rs7218319	20	MAPT	0	intronic	5.024	4	1	14	1	1	1
rs11032667	11	34432451	C	T	0.3668	6.42966e-07	0.0751039	0.0150876	0.273169	rs7949972	14	RP1-53C18.3	5954	intergenic	5.023	7	5	15	0	1	1
rs2696535	17	44355130	A	G	0.2127	NA	NA	NA	0.818972	rs7218319	20	ARL17B	0	intronic	5.023	NA	5	15	1	1	1
rs112261716	4	145403337	G	T	0.04274	0.000236483	-0.151867	0.0413078	0.161266	rs11724319	7	RP11-361D14.2	23714	intergenic	5.022	7	9	15	0	1	1
rs56996855	5	131689638	T	C	0.08847	0.00109545	0.0823956	0.0252376	0.532977	rs2269821	8	AC034220.3	0	ncRNA_intronic	5.021	5	5	5	1	1	1
rs62060916	17	44251582	T	C	0.2406	3.9647e-09	-0.136916	0.0232626	0.968522	rs7218319	20	KANSL1	0	intronic	5.021	NA	4	5	1	1	1
rs243069	2	60620834	A	C	0.3479	4.78672e-05	0.062284	0.015319	0.168029	rs1123573	2	AC007381.2	2323	intergenic	5.02	NA	5	15	0	0	1
rs80112473	5	131799373	G	C	0.04374	0.00132677	0.139538	0.043468	0.242845	rs2269821	8	C5orf56	0	intronic	5.02	5	2	7	1	1	1
rs12150141	17	43775145	G	A	0.2396	NA	NA	NA	0.96339	rs7218319	20	CRHR1:RP11-105N13.4	0:0	ncRNA_intronic	5.02	6	9	14	1	1	1
rs113098443	3	46374798	A	C	0.4294	8.74538e-14	-0.108063	0.0144883	0.114575	rs1542754	3	CCR2	20426	intergenic	5.019	7	7	15	0	1	1
rs146423691	10	81435020	C	T	0.04274	NA	NA	NA	0.066591	rs2559728	13	RP11-506M13.3:RP11-119F19.2	0:0	ncRNA_intronic	5.019	5	5	15	0	1	0
rs7652478	3	46090477	G	A	0.1441	NA	NA	NA	0.82967	rs34339943	3	XCR1	21242	intergenic	5.016	7	5	15	0	1	1
rs11880049	19	4609997	A	G	0.4324	0.0218358	-0.0442561	0.0192988	0.0603316	rs2277732	22	CTB-50L17.2	11208	intergenic	5.016	4	2	14	0	1	0
rs17689966	17	43910455	A	G	0.4443	NA	NA	NA	0.407823	rs7218319	20	CRHR1	0	intronic	5.015	5	5	15	1	1	1
rs73058466	3	45749183	G	A	0.1322	2.71432e-11	-0.148026	0.0222218	0.146252	rs73062378	3	SACM1L	0	intronic	5.014	5	4	4	1	1	1
rs200798173	10	81410046	TG	T	0.07058	NA	NA	NA	0.134068	rs2559728	13	RP11-506M13.3	10600	intergenic	5.014	NA	14	15	0	1	0
rs6560884	12	133142411	T	C	0.163	0.00061213	-0.068193	0.0199035	0.0859576	rs11614702	16	FBRSL1	0	intronic	5.014	5	4	4	1	1	0
rs61862217	10	81644846	T	C	0.1849	0.0299876	-0.072235	0.0332841	0.120954	rs2559728	13	PGGT1BP2	7057	intergenic	5.013	6	13	15	0	1	1
rs620686	17	37453617	A	G	0.2515	0.00115054	-0.053018	0.0163089	0.0756752	rs4795400	19	FBXL20	0	intronic	5.013	NA	4	4	1	1	1
rs11453701	3	46295942	G	GA	0.3489	NA	NA	NA	0.11957	rs34339943	3	CCR3	0	intronic	5.012	NA	13	15	1	1	1
rs1078269	17	44075837	T	C	0.2406	2.54545e-09	-0.137435	0.0230653	0.968522	rs7218319	20	MAPT	0	intronic	5.011	5	4	15	1	1	1
rs4616318	17	43928810	A	G	0.4761	NA	NA	NA	0.328249	rs7218319	20	MAPT-AS1	0	ncRNA_intronic	5.009	5	5	14	1	1	1
rs11721842	4	106521846	A	G	0.1402	0.00114485	0.086581	0.0266217	0.312133	rs142285263	6	ARHGEF38	0	intronic	5.008	6	5	15	1	1	1
rs3796920	4	106544526	A	G	0.164	0.000105242	0.077192	0.0199042	0.263477	rs142285263	6	ARHGEF38	0	intronic	5.008	5	5	15	1	1	1
rs10735669	12	133119294	G	A	0.326	NA	NA	NA	0.205339	rs11614702	16	FBRSL1	0	intronic	5.008	5	4	5	1	1	0
rs62055956	17	43854449	C	T	0.2406	NA	NA	NA	0.958195	rs7218319	20	CRHR1:RP11-105N13.4	0:0	ncRNA_intronic	5.008	7	5	14	1	1	0
rs11721245	3	146372261	T	A	0.01392	NA	NA	NA	0.203612	rs343320	4	PLSCR5	48257	intergenic	5.007	7	5	15	0	1	1
rs17576842	17	44179992	A	G	0.2406	2.11182e-09	-0.137964	0.0230364	0.968522	rs7218319	20	KANSL1	0	intronic	5.007	1f	2	5	1	1	1
rs2696590	17	44221602	G	C	0.2416	2.68914e-09	-0.137925	0.0231825	0.963308	rs7218319	20	KANSL1	0	intronic	5.007	NA	2	5	1	1	1
rs2532275	17	44246997	G	A	0.2406	3.55249e-09	-0.137554	0.0232993	0.968522	rs7218319	20	KANSL1	0	intronic	5.007	NA	4	5	1	1	1
rs4795389	17	37772656	A	C	0.2634	0.000468885	0.055469	0.0158577	0.137001	rs4795400	19	AC087491.2	3209	intergenic	5.006	6	5	13	1	1	1
rs9807913	19	10554448	C	T	0.3787	0.0292139	0.0307649	0.0141085	0.257003	rs28378712	23	PDE4A	0	intronic	5.006	6	5	15	1	1	0
rs147838323	10	81397559	T	C	0.06958	0.000294382	0.113736	0.0314171	0.139568	rs2559728	13	RP11-589B3.6	5614	intergenic	5.004	6	7	15	0	1	1
rs2532273	17	44247314	C	T	0.2416	2.84814e-09	-0.138165	0.0232596	0.963308	rs7218319	20	KANSL1	0	intronic	5.004	NA	4	4	1	1	1
rs78258279	21	35327265	A	G	0.09742	NA	NA	NA	0.781483	rs75586969	26	LINC00649	0	ncRNA_intronic	5.004	6	5	15	0	1	1
rs111875435	21	34581544	T	C	0.1511	0.00100515	0.0622741	0.0189336	0.175112	rs9636867	26	IFNAR2	20661	intergenic	5.003	7	5	15	0	1	1
rs12755128	1	155591625	A	G	0.1392	0.0403009	0.0694958	0.0338896	0.108753	rs61811895	1	MSTO1:MSTO2P:RP11-29H23.5	0:0:0	ncRNA_intronic	5.002	3a	5	15	1	1	1
rs2528900	7	99805319	G	A	0.2684	NA	NA	NA	0.211048	rs13243708	10	STAG3:GATS:GATS	0:0:0	ncRNA_intronic	5.002	6	5	15	1	1	1
rs6896132	5	130773561	G	C	0.2644	NA	NA	NA	0.115217	rs2269821	8	RAPGEF6:CTC-432M15.3	0:0	intronic	5	5	4	4	1	1	1
rs55969052	7	99650317	T	C	0.328	1.23475e-05	0.065731	0.0150367	0.346149	rs13243708	10	ZSCAN21	0	intronic	5	5	4	5	1	1	1
rs567122494	17	38050092	AAG	A	0.4722	NA	NA	NA	0.948806	rs4795400	19	GSDMB	10755	intergenic	5	NA	5	14	0	1	1
rs11919884	3	46301423	T	A	0.0835	NA	NA	NA	0.330092	rs34339943	3	CCR3	0	intronic	4.998	5	5	15	1	1	1
rs62056806	17	43983801	A	G	0.2396	3.73076e-15	-0.143293	0.0182222	0.96339	rs7218319	20	MAPT	0	intronic	4.998	5	2	13	1	1	1
rs73360211	21	34580435	G	A	0.1511	0.00105455	0.0620485	0.0189429	0.175112	rs9636867	26	IFNAR2	21770	intergenic	4.998	4	2	15	0	1	1
rs17215008	3	46012279	T	C	0.1223	NA	NA	NA	0.926579	rs34339943	3	FYCO1	0	intronic	4.996	6	4	5	1	1	1
rs143919480	2	60646388	T	C	0.2952	0.0296704	0.0525051	0.0241462	0.167053	rs1123573	2	AC007381.2	27877	intergenic	4.993	6	1	15	0	1	1
rs41432345	3	46250374	T	C	0.09841	NA	NA	NA	0.515458	rs34339943	3	CCR3	0	intronic	4.993	NA	2	15	1	1	1
rs2373155	3	46172072	T	C	0.2177	1.58099e-11	0.126766	0.0188072	0.355847	rs9856760	3	FLT1P1	11777	intergenic	4.992	5	2	15	0	1	1
rs138630927	10	81442023	T	C	0.1163	0.00942651	0.0559014	0.0215321	0.168903	rs2559728	13	RP11-119F19.2	0	ncRNA_intronic	4.992	7	5	15	0	1	0
rs3122544	10	81630828	A	G	0.1262	0.00278829	0.0797603	0.0266742	0.209176	rs2559728	13	CTSLP6	0	ncRNA_exonic	4.992	7	7	15	0	1	0
rs12150469	17	44092497	T	C	0.2406	2.64249e-09	-0.13717	0.0230445	0.968522	rs7218319	20	MAPT	0	intronic	4.992	7	5	15	1	1	1
rs72020951	9	109482749	A	AGTGTGCT	0.4692	NA	NA	NA	0.615953	rs962719	11	RP11-308N19.5	1881	intergenic	4.991	NA	5	15	0	1	1
rs373607110	17	43525166	C	CT	0.1909	NA	NA	NA	0.628382	rs7218319	20	PLEKHM1	0	intronic	4.99	NA	4	5	1	1	1
rs199526	17	44847707	G	C	0.2366	NA	NA	NA	0.728749	rs7218319	20	WNT3	0	intronic	4.99	3a	1	12	1	1	1
rs13174462	5	131217988	C	T	0.2535	NA	NA	NA	0.134369	rs2269821	8	ACSL6:AC034228.7	0:0	ncRNA_intronic	4.989	6	1	15	1	1	1
rs933130	21	35247873	G	C	0.4861	NA	NA	NA	0.0574044	rs75586969	26	AP000304.12:ITSN1	0:0	intronic	4.988	5	5	15	1	1	1
rs6117182	20	6244016	G	C	0.3628	NA	NA	NA	0.0592985	rs2326788	25	AL109618.1	34420	intergenic	4.985	7	14	15	0	0	1
rs75898026	13	113561082	G	A	0.1829	4.04155e-11	0.123838	0.0187561	0.687401	rs12585036	17	MCF2L	0	intronic	4.984	5	4	14	1	1	1
rs2888511	3	46070739	C	A	0.2346	7.84213e-05	0.0907455	0.0229783	0.352933	rs9856760	3	XCR1	1504	intergenic	4.98	6	5	15	1	1	1
rs70974009	5	131088231	TA	T	0.3459	NA	NA	NA	0.0904797	rs2269821	8	CTC-432M15.3:FNIP1	0:0	intronic	4.98	NA	5	5	1	1	1
rs13152848	5	131737646	C	T	0.08748	0.000402887	0.0903789	0.0255439	0.541111	rs2269821	8	SLC22A5	6339	intergenic	4.977	7	5	15	1	1	1
rs62054826	17	43930700	C	A	0.1173	NA	NA	NA	0.0528762	rs7218319	20	MAPT-AS1	0	ncRNA_intronic	4.977	4	5	14	1	1	1
rs62055462	17	43941476	A	C	0.2396	NA	NA	NA	0.96339	rs7218319	20	MAPT-AS1	0	ncRNA_intronic	4.977	7	5	14	0	1	1
rs1989061	20	6324805	T	C	0.3529	0.0105998	-0.0393859	0.0154115	0.0834401	rs2326788	25	CASC20	102564	intergenic	4.977	7	5	15	0	0	1
20:6584196:C:G	20	6584196	C	G	0.4105	NA	NA	NA	0.691304	rs2326788	25	CASC20	75089	intergenic	4.977	7	5	15	0	1	0
rs6441975	3	46428190	A	C	0.3161	7.78286e-05	0.0607663	0.01538	0.0674387	rs9856760	3	RP11-24F11.2	0	ncRNA_intronic	4.974	6	2	15	0	1	1
rs1571606	20	6459919	C	G	0.2256	0.00160355	0.053429	0.0169333	0.179688	rs2326788	25	CASC20	0	ncRNA_intronic	4.974	7	14	15	0	0	1
rs7282650	21	35376880	T	C	0.3032	0.000398595	-0.0530163	0.0149721	0.110569	rs75586969	26	LINC00649	26887	intergenic	4.974	5	2	15	0	1	1
rs243016	2	60588713	A	T	0.3459	0.0258813	0.0373299	0.016755	0.0663324	rs1123573	2	AC007381.2	0	ncRNA_intronic	4.973	3a	5	15	0	1	1
rs152051	5	131539025	T	C	0.1809	0.00602344	0.0497031	0.0180969	0.0756675	rs2269821	8	P4HA2:AC063976.7	0:0	ncRNA_intronic	4.973	3a	4	15	1	1	1
rs10870469	12	133142686	T	C	0.4732	0.000348527	-0.0615991	0.0172244	0.320766	rs11614702	16	FBRSL1	0	intronic	4.971	5	4	4	1	1	0
rs7975023	12	133162443	G	A	0.2356	0.0100159	0.061319	0.0238106	0.195684	rs11614702	16	FBRSL1	668	downstream	4.97	5	4	5	1	1	1
rs9849818	3	46020594	T	C	0.1978	1.98335e-12	0.138239	0.0196484	0.421896	rs9856760	3	FYCO1	0	intronic	4.969	6	4	4	1	1	1
rs111446248	17	44355173	T	C	0.1918	NA	NA	NA	0.731946	rs7218319	20	ARL17B	0	intronic	4.968	7	5	15	1	1	1
rs2186279	21	34664968	C	T	0.4493	0.000633602	0.0506401	0.0148209	0.25885	rs8178521	26	IL10RB	0	intronic	4.968	5	4	4	1	1	1
rs11264326	1	155092807	A	G	0.06163	NA	NA	NA	0.343574	rs41264915	1	Y_RNA	158	upstream	4.966	4	5	15	1	1	1
rs34326463	3	45899651	A	G	0.07952	NA	NA	NA	0.382253	rs34339943	3	LZTFL1	0	intronic	4.966	5	5	15	1	1	1
rs11732298	4	106701679	A	T	0.06362	2.77057e-08	0.159468	0.0287053	1	rs142285263	6	INTS12:GSTCD:RP11-45L9.1	0:0:0	ncRNA_intronic	4.966	5	5	15	1	1	1
rs145350846	10	81317741	G	C	0.0835	NA	NA	NA	0.125078	rs2559728	13	SFTPA2	0	intronic	4.966	5	1	15	1	1	1
rs5831580	2	60629565	AC	A	0.07157	NA	NA	NA	0.0646228	rs1123573	2	AC007381.2	11054	intergenic	4.965	NA	5	15	0	0	1
rs143379756	4	145447166	G	A	0.4404	NA	NA	NA	0.349298	rs11724319	7	RP11-361D14.2	17012	intergenic	4.965	7	14	15	0	1	1
rs2553432	4	106801040	T	C	0.2475	5.47832e-07	-0.083334	0.0166377	0.212673	rs142285263	6	INTS12	0	intronic	4.963	NA	5	15	1	1	1
rs4782328	16	89182218	A	G	0.1899	5.82062e-05	-0.0670987	0.0166914	0.339655	rs117169628	18	ACSF3	0	intronic	4.961	NA	2	4	1	1	1
rs72669993	4	106583144	G	A	0.0666	1.28355e-07	0.157942	0.0299066	0.80501	rs142285263	6	ARHGEF38	0	intronic	4.957	7	5	15	1	1	0
rs8176702	9	136136146	G	A	0.3787	NA	NA	NA	0.14811	rs495828	12	ABO	0	ncRNA_intronic	4.956	NA	1	14	0	1	1
rs111280479	12	113426978	T	C	0.1143	0.0219102	-0.0543044	0.0236938	0.198797	rs10774671	15	RP1-71H24.1:OAS2	0:0	ncRNA_intronic	4.956	6	4	15	1	1	0
rs12150260	17	44090538	T	G	0.2406	3.82162e-13	-0.141293	0.0194572	0.968522	rs7218319	20	MAPT	0	intronic	4.956	NA	2	15	1	1	1
rs4624468	21	34577165	C	T	0.1501	0.0497515	0.0487088	0.0248249	0.174062	rs9636867	26	IFNAR2	25040	intergenic	4.956	5	2	15	0	1	1
rs55831437	6	41495893	C	T	0.01093	NA	NA	NA	0.318515	rs2496644	9	RP11-328M4.2	0	ncRNA_intronic	4.955	4	2	14	0	0	0
rs2696652	17	43653398	A	G	0.4811	NA	NA	NA	0.296126	rs7218319	20	DND1P1	9838	intergenic	4.955	5	3	5	0	1	1
rs55802590	17	44201344	G	C	0.2406	2.47162e-09	-0.137533	0.0230632	0.968522	rs7218319	20	KANSL1	0	intronic	4.955	6	4	5	1	1	1
rs187228148	17	44238559	T	A	0.02187	NA	NA	NA	0.0660674	rs7218319	20	KANSL1	0	intronic	4.954	7	4	5	1	1	1
rs11929499	3	168910873	A	G	0.08549	0.00411941	0.069524	0.0242339	0.119534	rs2421077	5	MECOM	0	intronic	4.953	6	5	15	1	1	1
rs2292260	5	131606936	G	A	0.1034	0.00231086	0.0691185	0.0226836	0.383665	rs2269821	8	P4HA2:PDLIM4	0:0	intronic	4.952	NA	3	15	1	1	1
rs413778	17	43716885	A	G	0.2396	9.36884e-16	-0.146663	0.0182533	0.96339	rs7218319	20	CRHR1-IT1:CRHR1:RP11-105N13.4	0:0:0	ncRNA_exonic	4.949	NA	4	5	1	1	1
rs2532420	17	44369224	A	G	0.2376	7.96939e-06	-0.133114	0.0298061	0.931923	rs7218319	20	ARL17B	0	intronic	4.947	NA	2	15	1	1	1
rs35869597	3	45606724	G	GA	0.4105	NA	NA	NA	0.233188	rs767280	3	LIMD1	0	intergenic	4.946	NA	5	15	1	1	1
rs7557939	2	60721347	G	A	0.3072	8.14287e-06	-0.0687918	0.0154194	0.255388	rs1123573	2	BCL11A	0	intronic	4.945	5	4	15	1	0	1
rs72731572	4	145395885	C	T	0.2903	1.19753e-07	-0.083528	0.0157782	0.424177	rs11724319	7	RP11-361D14.2	31166	intergenic	4.945	6	9	15	0	1	1
rs545089385	17	44342404	A	C	0.2107	NA	NA	NA	0.808952	rs7218319	20	RP11-259G18.1	1998	intergenic	4.945	NA	2	7	1	1	1
rs62062285	17	44095661	T	G	0.2406	2.17416e-15	-0.144678	0.0182421	0.958005	rs7218319	20	MAPT	0	intronic	4.944	4	4	5	1	1	1
rs2732593	17	44267164	C	T	0.2435	1.36746e-07	-0.13254	0.025152	0.953313	rs7218319	20	KANSL1	0	intronic	4.943	NA	1	7	1	1	1
rs72924903	11	34513025	A	G	0.1193	5.69583e-06	-0.093658	0.0206414	0.223959	rs7949972	14	ELF5	0	intronic	4.941	7	5	15	1	1	1
rs141772176	10	81275976	G	A	0.1551	0.00764529	0.0551341	0.02067	0.219966	rs2559728	13	EIF5AL1	0	UTR3	4.94	5	5	15	1	1	1
rs143385463	17	38071855	ATTT	A	0.492	NA	NA	NA	0.737306	rs4795400	19	GSDMB	0	intronic	4.939	NA	4	5	1	1	1
rs62054761	17	43909008	C	T	0.2366	NA	NA	NA	0.94819	rs7218319	20	CRHR1	0	intronic	4.938	5	5	14	1	1	0
rs17573245	17	44072854	T	C	0.2416	1.52419e-15	-0.145255	0.0182139	0.963144	rs7218319	20	MAPT	0	intronic	4.937	5	4	15	1	1	1
rs17782618	3	46440045	C	A	0.09344	NA	NA	NA	0.263317	rs34339943	3	RP11-24F11.2	0	ncRNA_intronic	4.934	7	5	15	1	1	1
rs13065964	3	45900369	A	G	0.4394	NA	NA	NA	0.307057	rs9856760	3	LZTFL1	0	intronic	4.933	5	5	15	1	1	1
rs2544402	4	106687733	A	G	0.173	0.000437329	-0.06783	0.0192892	0.317879	rs142285263	6	INTS12:GSTCD:RP11-45L9.1	0:0:0	ncRNA_intronic	4.933	NA	5	15	1	1	1
rs61860592	10	81538717	A	G	0.06958	0.00243751	0.127107	0.0419358	0.116255	rs2559728	13	RP11-119F19.2	12631	intergenic	4.933	6	5	15	0	1	1
rs56323722	17	43798015	A	C	0.2396	NA	NA	NA	0.96339	rs7218319	20	CRHR1:RP11-105N13.4	0:0	ncRNA_intronic	4.932	5	5	14	1	1	1
rs62063780	17	44056238	A	G	0.2406	7.40048e-16	-0.146809	0.0182061	0.968522	rs7218319	20	MAPT	0	intronic	4.932	7	4	15	1	1	1
rs7364869	1	155087188	G	A	0.4831	NA	NA	NA	0.11153	rs41264915	1	Y_RNA	5777	intergenic	4.93	7	5	14	0	1	1
rs4683164	3	46084461	A	G	0.1441	NA	NA	NA	0.82967	rs34339943	3	XCR1	15226	intergenic	4.93	6	9	15	0	1	1
rs17687504	17	43746721	A	G	0.2396	NA	NA	NA	0.96339	rs7218319	20	CRHR1:RP11-105N13.4	0:0	ncRNA_intronic	4.93	6	5	14	1	1	1
rs6776028	3	46168694	A	C	0.3658	NA	NA	NA	0.227896	rs34339943	3	FLT1P1	15155	intergenic	4.928	7	5	15	0	1	1
rs1025576	7	99473624	T	G	0.4573	0.00547795	-0.0506149	0.0182232	0.18572	rs13243708	10	OR2AE1	0	UTR3	4.928	1f	5	15	1	1	1
rs67897738	4	145205121	AAGATAGATAGATAGAT	A	0.4433	NA	NA	NA	0.0568337	rs11724319	7	GYPA	143216	intergenic	4.927	NA	5	15	0	0	0
rs543858019	17	37607809	A	AT	0.2714	NA	NA	NA	0.0776669	rs4795400	19	MED1	269	upstream	4.926	NA	1	1	1	1	1
rs2696610	17	44291820	A	G	0.2406	4.08555e-09	-0.136759	0.0232556	0.968522	rs7218319	20	KANSL1	0	intronic	4.926	NA	4	5	1	1	1
rs67293718	16	89119829	G	A	0.08847	NA	NA	NA	0.238713	rs117169628	18	CTD-2555A7.2	455	upstream	4.924	4	1	15	0	1	1
rs1631850	17	43749942	G	A	0.2664	NA	NA	NA	0.845957	rs7218319	20	CRHR1:RP11-105N13.4	0:0	ncRNA_intronic	4.924	NA	5	14	1	1	1
rs2404976	7	99562155	C	A	0.2734	0.00864005	0.0598267	0.0227826	0.174629	rs13243708	10	AZGP1	2187	intergenic	4.923	7	5	14	1	1	1
rs2742464	3	45775679	T	C	0.3161	NA	NA	NA	0.619755	rs767280	3	SACM1L	0	intronic	4.922	6	4	4	1	1	1
rs56100710	17	43939395	A	T	0.2396	NA	NA	NA	0.96339	rs7218319	20	MAPT-AS1	0	ncRNA_intronic	4.922	7	5	14	0	1	1
rs727425	17	44195495	G	A	0.2406	8.87989e-09	-0.131705	0.0229019	0.968522	rs7218319	20	KANSL1	0	intronic	4.922	NA	2	5	1	1	1
rs10747077	12	133126692	A	G	0.338	0.000847697	0.054906	0.016455	0.215121	rs11614702	16	FBRSL1	0	intronic	4.921	4	1	5	1	1	0
rs8178474	21	34649337	A	G	0.1223	0.0116139	0.0747449	0.0296176	0.0854128	rs9636867	26	AP000295.9:IL10RB	0:0	intronic	4.919	7	4	4	1	1	1
rs34194160	3	46265854	G	A	0.07952	NA	NA	NA	0.432887	rs34339943	3	CCR3	0	intronic	4.918	7	5	15	1	1	1
rs73166183	3	168809422	C	T	0.05765	NA	NA	NA	0.274194	rs2421077	5	MECOM	0	intronic	4.918	3a	2	15	1	1	1
rs150325706	17	44369749	T	A	0.3091	NA	NA	NA	0.065096	rs7218319	20	ARL17B	0	intronic	4.918	7	5	15	1	1	1
rs11744116	5	131779760	C	T	0.2256	1.28666e-05	-0.076119	0.017449	0.0666994	rs2269821	8	C5orf56	0	intronic	4.917	6	4	5	1	1	1
rs1918798	17	44222335	G	A	0.2416	2.75697e-09	-0.136092	0.0228901	0.963308	rs7218319	20	KANSL1	0	intronic	4.917	NA	2	5	1	1	1
rs574155664	17	44337986	CTTTTTTT	C	0.2406	NA	NA	NA	0.968522	rs7218319	20	RP11-259G18.3	13	upstream	4.917	NA	1	1	0	1	1
rs1407035	20	6547837	G	A	0.4384	1.48552e-05	-0.062431	0.0144155	0.491732	rs2326788	25	CASC20	38730	intergenic	4.917	2b	5	15	0	0	1
rs739903	12	113408874	A	G	0.2565	NA	NA	NA	0.15454	rs10774671	15	RP1-71H24.1:OAS3	0:0	ncRNA_intronic	4.915	NA	4	5	1	1	0
rs62056859	17	43994435	A	G	0.2396	2.19454e-15	-0.144526	0.0182256	0.96339	rs7218319	20	MAPT	0	intronic	4.915	5	4	15	1	1	1
rs2532292	17	44237068	A	T	0.2416	4.30028e-09	-0.1362	0.023194	0.963308	rs7218319	20	KANSL1	0	intronic	4.915	NA	4	7	1	1	1
rs34245951	3	46469384	T	C	0.09344	NA	NA	NA	0.263317	rs34339943	3	LTF	7751	intergenic	4.914	3a	4	15	1	1	1
rs2234358	3	45989044	T	G	0.4692	1.48229e-16	0.113907	0.0137937	0.216808	rs9856760	3	FYCO1:CXCR6	0:0	UTR3	4.913	4	4	4	1	1	1
rs4766673	12	113365161	A	G	0.3658	6.48348e-08	0.0814435	0.0150684	0.891472	rs10774671	15	OAS1:RP1-71H24.1	0:0	ncRNA_intronic	4.913	6	5	15	1	1	0
rs55881134	17	44109248	G	A	0.2406	2.71185e-15	-0.144257	0.0182523	0.968522	rs7218319	20	KANSL1	0	intronic	4.913	5	3	4	1	1	1
rs531756820	17	44322960	A	G	0.09443	NA	NA	NA	0.41091	rs7218319	20	RP11-259G18.2	549	downstream	4.912	NA	5	15	0	1	1
rs12940193	17	37652178	T	G	0.2515	1.24557e-05	0.094169	0.0215517	0.0731902	rs4795400	19	CDK12	0	intronic	4.911	6	4	4	1	1	0
rs4815906	20	6467605	G	T	0.2614	0.000882887	-0.0543067	0.0163308	0.24309	rs2326788	25	CASC20	0	ncRNA_intronic	4.911	7	5	15	0	0	1
rs12597281	16	89234676	A	G	0.2565	7.61689e-08	0.087259	0.0162313	0.435359	rs117169628	18	RP11-46C24.3	0	ncRNA_exonic	4.91	2b	1	14	1	1	1
rs13096325	3	46186838	A	G	0.09443	NA	NA	NA	0.525957	rs34339943	3	FLT1P1	1668	intergenic	4.909	6	5	15	0	1	1
rs58081338	9	136128329	T	C	0.2207	0.000712677	-0.0548533	0.0162065	0.0897712	rs495828	12	ABO:RP11-430N14.4	0:0	ncRNA_exonic	4.909	2b	1	14	0	1	1
rs10490072	2	60669931	T	C	0.2783	0.0243003	0.0393438	0.0174679	0.16742	rs1123573	2	BCL11A	8370	intergenic	4.908	4	5	15	1	1	1
rs13096371	3	46247096	A	T	0.09245	NA	NA	NA	0.540859	rs34339943	3	CCR3:CCR1	0:0	intronic	4.908	1f	1	15	1	1	1
rs75104593	17	43913557	T	G	0.2416	NA	NA	NA	0.952876	rs7218319	20	CRHR1	362	downstream	4.908	2b	5	15	1	1	1
rs754513	17	44055638	T	A	0.2406	8.81392e-16	-0.1476	0.0183529	0.968522	rs7218319	20	MAPT	0	UTR5	4.908	3a	4	15	1	1	1
rs17078173	3	45706737	G	A	0.09742	NA	NA	NA	0.0526339	rs767280	3	LIMD1	0	intronic	4.906	3a	1	7	1	1	1
rs17661015	17	44192957	T	C	0.2406	1.68417e-07	-0.133121	0.0254475	0.968522	rs7218319	20	KANSL1	0	intronic	4.906	6	2	5	1	1	1
rs1298301	12	113418899	G	A	0.166	0.0174942	0.0443093	0.0186475	0.125036	rs10774671	15	RP1-71H24.1:OAS2	0:0	ncRNA_intronic	4.905	NA	1	15	1	1	0
rs4065037	17	38214556	AGAG	A	0.4821	NA	NA	NA	0.268814	rs4795400	19	MED24:THRA	0:0	UTR5	4.903	NA	1	7	1	1	1
rs6769817	3	46590446	T	C	0.08549	3.33154e-11	0.164891	0.0248662	0.12055	rs34339943	3	LRRC2	0	intronic	4.902	7	2	15	1	1	1
rs2934953	17	37832315	T	A	0.3052	5.3878e-05	0.060574	0.0150005	0.257833	rs4795400	19	PGAP3	0	intronic	4.901	5	2	7	1	1	1
rs519757	19	49224966	A	C	0.4563	8.41924e-09	-0.0829644	0.0144039	0.312743	rs368565	24	RASIP1	0	intronic	4.9	5	1	5	1	1	1
rs113642766	12	133050224	G	A	0.4473	NA	NA	NA	0.129362	rs11614702	16	MUC8	0	exonic	4.898	6	5	14	1	0	0
rs2097277	3	46468448	T	G	0.4384	7.5303e-05	-0.0583967	0.0147508	0.078711	rs34339943	3	LTF	8687	intergenic	4.897	4	2	15	1	1	1
rs768539	3	46392265	G	A	0.2296	NA	NA	NA	0.240728	rs1542754	3	CCR2	2959	intergenic	4.896	NA	2	14	1	1	1
rs536474	3	146195959	A	T	0.2396	NA	NA	NA	0.117854	rs343320	4	PLSCR2	0	intronic	4.894	7	5	15	1	1	1
rs2243967	17	44329636	T	C	0.2346	NA	NA	NA	0.927571	rs7218319	20	RP11-259G18.2	7225	intergenic	4.894	7	5	15	0	1	1
rs74758957	1	156087753	T	C	0.02187	NA	NA	NA	0.533162	rs77778388	1	LMNA	0	intronic	4.892	5	1	5	1	1	1
rs13075758	3	46025048	G	A	0.1223	NA	NA	NA	0.926579	rs34339943	3	FYCO1	0	intronic	4.891	4	3	4	1	1	1
rs67974075	17	43525346	TAG	T	0.1938	NA	NA	NA	0.703078	rs7218319	20	PLEKHM1	0	intronic	4.891	NA	4	5	1	1	1
rs2843701	21	34652457	C	T	0.4324	NA	NA	NA	0.465312	rs8178521	26	AP000295.9:IL10RB	0:0	intronic	4.891	6	4	4	1	1	1
rs7639758	3	168753195	T	A	0.169	0.0017549	0.0554142	0.0177107	0.138194	rs2421077	5	RP11-152C17.1	29940	intergenic	4.888	6	5	15	0	0	0
rs11146926	12	133125450	G	A	0.2028	0.000818063	0.06332	0.0189206	0.15877	rs11614702	16	FBRSL1	0	intronic	4.887	5	4	4	1	1	0
rs79348289	17	44172698	T	C	0.2406	3.33972e-09	-0.136665	0.0231089	0.968522	rs7218319	20	KANSL1	0	intronic	4.885	6	4	5	1	1	1
1:155208647:C:T	1	155208647	C	T	0.336	NA	NA	NA	0.238963	rs41264915	1	GBA	0	intronic	4.884	7	4	5	1	1	1
rs13050445	21	34703597	C	T	0.2913	4.12516e-07	0.0808577	0.01597	0.400016	rs8178521	26	IFNAR1	0	intronic	4.884	5	3	4	1	1	1
rs1388238	9	109359781	A	G	0.3837	0.0333232	-0.03219	0.0151257	0.142939	rs962719	11	RP11-308N19.1	0	ncRNA_intronic	4.882	6	7	15	0	1	1
rs3020781	1	155269776	A	G	0.2823	0.00149586	0.0500044	0.015747	0.0550493	rs61811895	1	PKLR	0	intronic	4.881	NA	2	14	1	1	1
rs7223609	17	44368776	C	T	0.1531	NA	NA	NA	0.0597039	rs7218319	20	ARL17B	0	intronic	4.881	NA	2	15	1	1	1
rs79445771	17	38116760	A	G	0.07853	NA	NA	NA	0.074487	rs4795400	19	GSDMA	2465	intergenic	4.88	4	5	15	1	1	1
rs1230069	17	43466654	C	G	0.4881	NA	NA	NA	0.15022	rs7218319	20	ARHGAP27	4620	intergenic	4.88	4	5	14	1	1	1
rs576899681	17	44360071	A	C	0.2008	NA	NA	NA	0.772572	rs7218319	20	ARL17B	0	intronic	4.88	NA	5	15	1	1	1
rs1077715	17	37683548	A	T	0.2525	0.000232634	0.060049	0.0163148	0.075514	rs4795400	19	CDK12	0	intronic	4.879	4	4	4	1	1	1
rs11242095	5	131152575	C	T	0.2535	NA	NA	NA	0.134369	rs2269821	8	ACSL6:AC034228.7	0:0	ncRNA_intronic	4.877	6	5	15	1	1	1
rs112197756	17	44154105	A	G	0.2406	3.70517e-09	-0.137696	0.0233508	0.968522	rs7218319	20	KANSL1	0	intronic	4.875	6	4	5	1	1	1
rs76147580	17	44330106	T	C	0.2237	NA	NA	NA	0.885576	rs7218319	20	RP11-259G18.3	6810	intergenic	4.875	6	5	15	0	1	1
rs11574435	3	46447972	C	T	0.1193	2.46761e-05	-0.104064	0.0246729	0.16009	rs73062378	3	RP11-24F11.2	0	ncRNA_intronic	4.874	4	1	15	1	1	1
rs62054427	17	43821062	A	G	0.2396	NA	NA	NA	0.96339	rs7218319	20	CRHR1:RP11-105N13.4	0:0	ncRNA_intronic	4.874	5	5	14	1	1	1
rs1105127	17	44967722	G	C	0.3489	0.0155414	0.0378576	0.0156468	0.0580179	rs7218319	20	WNT9B	3625	intergenic	4.874	2b	5	14	1	1	1
rs200124906	10	81446776	G	A	0.2296	NA	NA	NA	0.228439	rs2559728	13	RP11-119F19.2	0	ncRNA_intronic	4.873	7	4	5	0	1	0
rs571506818	17	43977748	G	GGCTGGCCCATA	0.2386	NA	NA	NA	0.95829	rs7218319	20	MAPT	0	intronic	4.873	NA	5	13	1	1	1
rs11331050	1	155043307	C	CT	0.4006	NA	NA	NA	0.0826953	rs41264915	1	EFNA3:EFNA3	0:0	intronic	4.872	NA	1	2	1	1	1
rs3102368	16	89361066	A	G	0.2893	0.0178283	-0.0365675	0.0154348	0.141405	rs117169628	18	ANKRD11	0	intronic	4.869	4	4	5	1	1	1
rs11410434	4	145252339	TC	T	0.2465	NA	NA	NA	0.379209	rs11724319	7	RP11-361D14.2	174712	intergenic	4.866	NA	5	15	0	0	1
rs55875448	12	113501929	G	A	0.09443	0.00248812	-0.0947604	0.031328	0.0524887	rs10774671	15	DTX1	0	intronic	4.866	5	3	14	1	1	1
rs2326785	20	6432797	T	G	0.4891	0.00632015	-0.0488019	0.0178716	0.412036	rs2326788	25	CASC20	0	ncRNA_intronic	4.866	7	9	15	0	0	1
rs35414630	7	99614770	T	C	0.165	0.000139971	-0.0720743	0.018926	0.164385	rs13243708	10	ZKSCAN1	0	intronic	4.865	6	1	7	1	1	1
rs74759276	17	44069768	A	G	0.2406	9.87911e-16	-0.147201	0.0183351	0.968522	rs7218319	20	MAPT	0	intronic	4.865	3a	4	15	1	1	1
rs1250786	10	81273879	A	G	0.09443	NA	NA	NA	0.0857862	rs2559728	13	EIF5AL1	0	UTR3	4.863	5	5	15	1	1	1
rs2493727	10	81661768	G	T	0.3956	0.000659344	0.063929	0.0187698	0.212734	rs2559728	13	MBL1P	2885	intergenic	4.863	6	5	14	0	1	1
rs10744791	12	113410316	G	A	0.328	4.40609e-06	0.0722544	0.0157374	0.721838	rs10774671	15	RP1-71H24.1:OAS3	0:0	ncRNA_intronic	4.863	6	4	5	1	1	0
rs55855057	10	82034729	G	A	0.1074	0.0395255	0.0448748	0.0217979	0.134991	rs2559728	13	MAT1A	0	intronic	4.862	5	4	15	1	1	1
rs11330590	16	89190429	G	GC	0.2425	NA	NA	NA	0.274918	rs117169628	18	ACSF3	0	intronic	4.862	NA	4	4	1	1	1
rs4239141	17	43554902	A	T	0.2753	NA	NA	NA	0.128811	rs7218319	20	PLEKHM1	0	intronic	4.861	6	4	4	1	1	1
rs2493715	10	81650189	G	A	0.3966	0.0011467	0.058806	0.018084	0.217778	rs2559728	13	PGGT1BP2	1714	intergenic	4.86	7	5	15	0	1	1
rs3176825	3	46248224	G	T	0.09245	NA	NA	NA	0.540859	rs34339943	3	CCR3:CCR1	0:0	intronic	4.859	NA	1	15	1	1	1
rs71541921	2	60656157	AC	A	0.169	NA	NA	NA	0.327112	rs1123573	2	BCL11A	22144	intergenic	4.858	NA	5	15	0	0	1
rs10445362	17	43914554	C	A	0.2396	NA	NA	NA	0.96339	rs7218319	20	CRHR1	1359	intergenic	4.857	5	5	15	1	1	1
rs881844	17	37810218	C	G	0.332	0.000335895	0.067897	0.0189343	0.211115	rs4795400	19	STARD3	0	intronic	4.856	2b	2	5	1	1	1
rs557336560	17	43659355	A	C	0.499	NA	NA	NA	0.312208	rs7218319	20	DND1P1	3881	intergenic	4.856	NA	3	5	0	1	1
rs11952099	5	131576772	A	G	0.4722	0.031302	0.0302335	0.0140411	0.0999383	rs2269821	8	P4HA2	0	intronic	4.854	7	5	15	1	1	1
rs4979871	10	81448225	G	A	0.2445	2.74356e-05	0.0723876	0.0172607	0.260908	rs2559728	13	RP11-119F19.2	0	ncRNA_intronic	4.854	6	5	15	0	1	0
rs201474071	17	44113197	G	GA	0.2406	NA	NA	NA	0.968522	rs7218319	20	KANSL1	0	intronic	4.854	NA	2	4	1	1	1
rs34146031	9	109416054	CT	C	0.3698	NA	NA	NA	0.0742672	rs962719	11	RP11-308N19.4	0	ncRNA_intronic	4.853	NA	7	15	0	0	1
rs62057069	17	43859065	T	C	0.2396	NA	NA	NA	0.96339	rs7218319	20	CRHR1:RP11-105N13.4	0:0	ncRNA_intronic	4.852	5	5	13	1	1	0
rs879606	17	37781849	A	G	0.174	0.00774635	0.048107	0.0180654	0.0840508	rs4795400	19	PPP1R1B	1143	intergenic	4.851	5	2	13	1	1	1
rs532600730	17	44283479	T	C	0.2435	NA	NA	NA	0.953313	rs7218319	20	KANSL1	0	intronic	4.851	NA	4	5	1	1	1
rs12496322	3	46127591	C	A	0.4254	4.54067e-10	-0.0891275	0.0142965	0.0908708	rs34339943	3	FLT1P1	56258	intergenic	4.85	5	5	15	0	1	1
rs2856977	21	34706172	A	G	0.2913	1.42278e-07	-0.0886848	0.0168529	0.400016	rs8178521	26	IFNAR1	0	intronic	4.85	5	5	5	1	1	1
rs10978585	9	109423874	G	A	0.3201	0.0100196	-0.041503	0.0161167	0.261788	rs962719	11	RP11-308N19.4	0	ncRNA_intronic	4.849	7	14	15	0	0	1
rs56065493	10	81584251	A	T	0.07157	0.00467822	0.07733	0.0273406	0.128749	rs2559728	13	RP11-773D16.1	0	ncRNA_intronic	4.849	5	1	15	0	1	1
rs143029499	10	81269950	G	C	0.1551	NA	NA	NA	0.219966	rs2559728	13	AL133481.1	0	intronic	4.847	5	5	15	1	1	1
rs1650186	10	81408066	T	A	0.3072	0.000287993	0.082935	0.0228731	0.411302	rs2559728	13	RP11-506M13.3	12580	intergenic	4.845	6	14	15	0	1	0
rs2266456	17	44340506	C	G	0.2485	1.81568e-07	-0.131505	0.0252057	0.918734	rs7218319	20	RP11-259G18.3	2533	intergenic	4.845	NA	5	5	0	1	1
rs974294	17	44150163	T	G	0.2406	1.16103e-07	-0.132632	0.0250271	0.968522	rs7218319	20	KANSL1	0	intronic	4.844	NA	2	5	1	1	1
rs35203745	3	46322289	T	C	0.08052	NA	NA	NA	0.33542	rs34339943	3	CCR3	14091	intergenic	4.842	6	5	15	0	1	1
rs2696654	17	43653824	C	A	0.2435	NA	NA	NA	0.106914	rs7218319	20	DND1P1	9412	intergenic	4.841	5	2	5	0	1	1
rs543622396	17	44355376	G	A	0.1998	NA	NA	NA	0.76793	rs7218319	20	ARL17B	0	intronic	4.841	NA	5	15	1	1	1
rs575074983	17	44214888	T	C	0.2127	NA	NA	NA	0.839991	rs7218319	20	KANSL1	0	intronic	4.839	NA	4	5	1	1	1
rs62060768	17	44134984	G	A	0.2406	2.6631e-09	-0.137269	0.0230661	0.968522	rs7218319	20	KANSL1	0	intronic	4.838	5	2	5	1	1	1
rs11733150	4	106765351	C	G	0.06561	5.53834e-08	0.154688	0.0284714	0.967681	rs142285263	6	INTS12:GSTCD	0:0	intronic	4.836	5	4	5	1	1	1
rs77017444	17	44028796	T	C	0.2396	2.28464e-15	-0.144524	0.0182369	0.96339	rs7218319	20	MAPT	0	intronic	4.836	2b	5	14	1	1	1
rs8112983	19	49229525	T	C	0.4811	1.59693e-09	-0.0890451	0.0147566	0.430725	rs368565	24	RASIP1	0	intronic	4.836	7	4	5	1	1	1
rs62244094	3	45470723	G	T	0.09344	0.00128752	-0.119462	0.0371143	0.145057	rs73062378	3	LARS2	0	intronic	4.835	4	4	5	1	1	1
rs35587265	3	46259296	A	G	0.09245	NA	NA	NA	0.540859	rs34339943	3	CCR3	0	intronic	4.835	7	5	15	1	1	1
rs965292	20	6490895	T	G	0.3529	0.00918812	-0.0407284	0.0156349	0.320731	rs2326788	25	CASC20	0	ncRNA_intronic	4.835	NA	9	15	0	0	1
rs630014	9	136149722	A	G	0.4622	7.25229e-05	0.055132	0.0138947	0.12139	rs495828	12	ABO	0	ncRNA_intronic	4.834	4	1	13	0	1	1
rs754512	17	44055647	A	T	0.2406	8.89776e-16	-0.147569	0.0183517	0.968522	rs7218319	20	MAPT	0	exonic	4.834	1d	4	15	1	1	1
rs3217173	17	38146263	GA	G	0.3767	NA	NA	NA	0.123316	rs4795400	19	PSMD3	0	intronic	4.833	NA	4	4	1	1	1
rs973796	4	145423968	A	C	0.3926	3.58425e-05	0.060759	0.0147018	0.120414	rs11724319	7	RP11-361D14.2	3083	intergenic	4.832	5	5	15	0	0	1
rs138687512	10	81422141	T	C	0.2167	NA	NA	NA	0.380811	rs2559728	13	RP11-506M13.3	0	ncRNA_intronic	4.832	7	15	15	0	1	1
rs59049733	17	44237744	A	C	0.1441	NA	NA	NA	0.0768182	rs7218319	20	KANSL1	0	intronic	4.831	4	3	7	1	1	1
rs9907088	17	38035116	G	A	0.4722	NA	NA	NA	0.948806	rs4795400	19	ZPBP2	966	downstream	4.829	6	13	14	1	1	1
rs2957321	17	44336594	A	G	0.2425	NA	NA	NA	0.947151	rs7218319	20	RP11-259G18.3	322	downstream	4.829	NA	5	15	0	1	1
rs2668645	17	44288640	A	G	0.2425	1.03967e-07	-0.134699	0.025321	0.95824	rs7218319	20	KANSL1	0	intronic	4.828	NA	4	5	1	1	1
rs1293773	12	113420551	T	C	0.167	0.0180988	0.0440364	0.0186311	0.123585	rs10774671	15	RP1-71H24.1:OAS2	0:0	ncRNA_intronic	4.827	NA	4	15	1	1	0
rs6809223	3	46058335	T	C	0.2336	1.43595e-10	0.111917	0.0174542	0.346001	rs9856760	3	XCR1	180	downstream	4.826	7	5	15	1	1	1
rs78899861	19	10457382	A	G	0.1074	0.0147859	-0.058701	0.0240817	0.0598525	rs28378712	23	TYK2	3826	intergenic	4.826	2b	2	5	1	1	1
rs62054378	17	43799667	C	A	0.2396	NA	NA	NA	0.96339	rs7218319	20	CRHR1:RP11-105N13.4	0:0	ncRNA_intronic	4.825	2b	9	14	1	1	1
rs546616364	17	44338503	C	A	0.2714	NA	NA	NA	0.844523	rs7218319	20	RP11-259G18.3	530	upstream	4.825	NA	5	5	0	1	1
rs17576200	17	44159988	G	A	0.2406	3.30568e-15	-0.143779	0.0182489	0.968522	rs7218319	20	KANSL1	0	intronic	4.824	5	3	5	1	1	1
rs2696694	17	44343370	G	C	0.3579	NA	NA	NA	0.579343	rs7218319	20	RP11-259G18.1	1032	intergenic	4.824	4	1	7	1	1	1
rs34448158	3	45689473	T	G	0.2694	0.00129771	-0.0520615	0.0161858	0.121228	rs767280	3	LIMD1	0	intronic	4.823	5	3	5	1	1	1
rs142039684	3	46371793	T	C	0.07455	NA	NA	NA	0.361132	rs34339943	3	UQCRC2P1	18379	intergenic	4.822	7	13	15	0	1	1
rs10978554	9	109363570	C	T	0.1839	NA	NA	NA	0.0694955	rs962719	11	RP11-308N19.1	0	ncRNA_intronic	4.822	6	7	15	0	0	1
rs11078936	17	38197914	T	C	0.3678	2.44911e-06	0.067108	0.014241	0.145782	rs4795400	19	MED24	0	intronic	4.822	6	1	5	1	1	1
rs7626072	3	46333661	A	T	0.4374	1.43467e-14	-0.110195	0.0143236	0.124772	rs1542754	3	UQCRC2P1	18420	intergenic	4.82	6	5	15	0	1	1
rs27349	5	131413722	G	T	0.2147	0.00182902	0.0552302	0.0177209	0.0606872	rs2269821	8	CSF2	1862	intergenic	4.818	5	5	15	1	1	1
rs2643194	17	37853048	C	T	0.3091	3.20193e-05	0.062363	0.0149961	0.278839	rs4795400	19	PGAP3:ERBB2	0:0	UTR5	4.818	5	1	5	1	1	1
rs75568274	1	155360003	TATAA	T	0.2763	NA	NA	NA	0.0567132	rs41264915	1	ASH1L	0	intronic	4.817	NA	4	5	1	1	1
rs3213480	3	46479830	G	A	0.3817	6.82191e-11	0.0954413	0.0146281	0.143557	rs1542754	3	LTF	0	intronic	4.817	7	4	15	1	1	1
rs62073314	17	44603950	G	T	0.3986	NA	NA	NA	0.169031	rs7218319	20	LRRC37A2:ARL17A	0:0	intronic	4.817	7	5	15	1	1	0
rs36100613	3	46167911	GA	G	0.2207	NA	NA	NA	0.362022	rs9856760	3	FLT1P1	15938	NA	4.816	NA	5	15	0	1	1
rs4699198	4	106645771	G	A	0.1392	4.45219e-07	0.097632	0.0193387	0.452075	rs142285263	6	INTS12:GSTCD	0:0	intronic	4.816	7	4	5	1	1	1
rs12150254	17	44090455	T	C	0.2406	NA	NA	NA	0.968522	rs7218319	20	MAPT	0	intronic	4.815	NA	2	15	1	1	1
rs2696605	17	44213921	A	C	0.2416	7.82303e-08	-0.134503	0.0250417	0.963308	rs7218319	20	KANSL1	0	intronic	4.813	NA	2	5	1	1	1
rs62063278	17	44036914	C	T	0.2396	2.94404e-15	-0.14394	0.0182358	0.96339	rs7218319	20	MAPT	0	intronic	4.812	5	5	14	1	1	1
rs2532270	17	44249800	G	A	0.2406	1.65997e-09	-0.1399	0.0232083	0.968522	rs7218319	20	KANSL1	0	intronic	4.812	NA	4	5	1	1	1
rs2843712	21	34656350	T	C	0.4364	NA	NA	NA	0.466072	rs8178521	26	IL10RB	0	intronic	4.812	7	4	4	1	1	1
rs505922	9	136149229	T	C	0.3678	NA	NA	NA	0.275311	rs495828	12	ABO	0	ncRNA_intronic	4.81	5	1	13	0	1	1
rs1293755	12	113435450	A	T	0.3181	2.3246e-05	0.0699918	0.0165419	0.55127	rs10774671	15	RP1-71H24.1:OAS2	0:0	exonic	4.81	7	4	15	1	1	0
rs2163129	17	44056433	T	C	0.2406	9.81872e-16	-0.146194	0.018208	0.968522	rs7218319	20	MAPT	0	intronic	4.81	6	4	15	1	1	1
rs7992246	13	113472525	T	C	0.3469	0.00596016	-0.0580831	0.0211214	0.0601977	rs12585036	17	ATP11A	0	intronic	4.808	4	4	4	1	1	1
rs371711381	10	81449052	A	C	0.2416	NA	NA	NA	0.261825	rs2559728	13	RP11-119F19.2	0	ncRNA_intronic	4.807	6	5	15	0	1	0
rs1042658	17	38173902	C	T	0.3787	NA	NA	NA	0.122461	rs4795400	19	CSF3	0	UTR3	4.806	1f	2	5	1	1	1
rs1490146	4	145372540	T	G	0.3877	0.0402329	-0.0288339	0.014056	0.0853917	rs11724319	7	RP11-361D14.2	54511	intergenic	4.805	7	5	15	0	1	1
rs575066844	10	81603805	G	A	0.1988	NA	NA	NA	0.0617524	rs2559728	13	NUTM2E	0	intronic	4.805	NA	15	15	1	1	0
rs17036337	4	106767741	A	G	0.04374	7.02287e-05	0.137963	0.0347032	0.604693	rs142285263	6	INTS12:GSTCD	0:0	UTR3	4.804	6	4	15	1	1	1
5:131621731:A:C	5	131621731	C	A	0.01988	NA	NA	NA	0.105125	rs2269821	8	P4HA2	0	intronic	4.804	6	5	15	1	1	1
rs9862186	3	46504226	A	G	0.2753	5.94521e-08	0.0867694	0.0160078	0.053705	rs34339943	3	LTF	0	intronic	4.803	5	1	14	1	1	1
rs2696576	17	44228770	A	G	0.2406	3.72886e-09	-0.136703	0.0231865	0.968522	rs7218319	20	KANSL1	0	intronic	4.802	NA	2	7	1	1	1
rs12150658	17	43826305	G	A	0.2396	NA	NA	NA	0.96339	rs7218319	20	CRHR1:RP11-105N13.4	0:0	ncRNA_intronic	4.801	1f	5	14	1	1	1
rs31241	5	130808198	C	T	0.2634	NA	NA	NA	0.117439	rs2269821	8	RAPGEF6:CTC-432M15.3	0:0	intronic	4.799	NA	4	5	1	1	1
rs12423664	12	133069894	G	A	0.1372	1.6527e-05	0.090249	0.0209526	0.177428	rs11614702	16	FBRSL1	0	intronic	4.798	4	1	7	1	1	1
rs7973123	12	133136791	G	T	0.4384	9.79025e-08	0.0811433	0.0152222	0.316699	rs11614702	16	FBRSL1	0	intronic	4.798	4	1	1	1	1	0
rs79641193	17	44330105	A	G	0.2237	NA	NA	NA	0.885576	rs7218319	20	RP11-259G18.3	6811	intergenic	4.797	6	5	15	0	1	1
rs45562141	2	60728571	A	G	0.1074	NA	NA	NA	0.0514842	rs1123573	2	BCL11A	0	intronic	4.794	7	4	15	1	1	1
rs11699612	20	6465633	C	T	0.2078	0.0338203	0.0393232	0.0185294	0.153697	rs2326788	25	CASC20	0	ncRNA_intronic	4.794	6	14	15	0	0	1
rs1488373	3	45957689	C	T	0.2058	1.56724e-13	0.132778	0.0179883	0.511151	rs9856760	3	LZTFL1	154	upstream	4.792	4	2	7	1	1	1
rs35539222	3	46154272	T	C	0.1223	NA	NA	NA	1	rs34339943	3	FLT1P1	29577	intergenic	4.792	4	5	15	0	1	1
rs76342266	21	35357209	T	A	0.09841	2.94486e-15	0.182607	0.0231347	0.750156	rs75586969	26	LINC00649	7216	intergenic	4.792	5	5	15	0	1	1
rs17214952	3	46011436	A	G	0.1233	NA	NA	NA	0.917813	rs34339943	3	FYCO1	0	intronic	4.791	5	4	4	1	1	1
rs17659731	17	44144634	G	A	0.2406	2.03709e-15	-0.144924	0.0182545	0.968522	rs7218319	20	KANSL1	0	intronic	4.791	1f	4	4	1	1	1
rs6117263	20	6429964	G	A	0.4682	3.68029e-06	-0.064576	0.0139513	0.424334	rs2326788	25	CASC20	0	ncRNA_intronic	4.789	6	9	15	0	0	1
rs72628328	17	44215859	A	G	0.1431	NA	NA	NA	0.0765284	rs7218319	20	KANSL1	0	intronic	4.785	5	2	7	1	1	1
rs150303838	10	81635391	T	G	0.07952	0.00143794	0.113051	0.0354734	0.148196	rs2559728	13	CTSLP6	1731	intergenic	4.784	7	14	15	0	1	0
rs2548459	19	49209339	T	C	0.4702	7.25217e-05	-0.069744	0.0175772	0.529379	rs368565	24	FUT2	131	downstream	4.784	6	4	5	1	1	1
rs764270	19	4729145	G	C	0.2356	2.07871e-05	0.0719108	0.0168953	0.131419	rs2277732	22	AC005783.1	2753	intergenic	4.782	6	2	15	1	1	1
rs1250992	10	81399851	A	G	0.3082	0.000462654	0.056268	0.0160697	0.445774	rs2559728	13	RP11-589B3.6	7906	intergenic	4.779	NA	14	15	0	1	1
rs75376458	4	145352305	A	G	0.04274	0.0394971	-0.12744	0.061895	0.161266	rs11724319	7	RP11-361D14.2	74746	intergenic	4.777	6	9	15	0	1	1
rs1859331	12	113376331	A	C	0.3698	NA	NA	NA	0.891979	rs10774671	15	RP1-71H24.1:OAS3	0:0	ncRNA_intronic	4.777	4	1	1	1	1	0
rs62053954	17	43749949	G	A	0.2396	NA	NA	NA	0.96339	rs7218319	20	CRHR1:RP11-105N13.4	0:0	ncRNA_intronic	4.777	3a	5	14	1	1	1
rs78209533	17	43989909	A	G	0.2396	2.20124e-09	-0.137707	0.0230194	0.96339	rs7218319	20	MAPT	0	intronic	4.777	5	4	9	1	1	1
rs77114624	17	43818657	T	C	0.2396	NA	NA	NA	0.96339	rs7218319	20	CRHR1:RP11-105N13.4	0:0	ncRNA_intronic	4.776	5	1	14	1	1	1
rs554385595	17	44279371	TCAAA	T	0.2406	NA	NA	NA	0.968522	rs7218319	20	KANSL1	0	intronic	4.776	NA	5	5	1	1	1
rs35925872	19	4641415	C	T	0.3827	1.86218e-13	0.114932	0.0156193	0.22319	rs2277732	22	TNFAIP8L1:C19orf10	0:0	UTR3	4.776	4	1	7	1	1	1
rs17027967	2	60638973	T	C	0.07356	NA	NA	NA	0.0654309	rs1123573	2	AC007381.2	20462	intergenic	4.775	3a	2	15	0	0	1
rs62065448	17	43569770	C	T	0.1998	NA	NA	NA	0.727719	rs7218319	20	PLEKHM1	1654	intergenic	4.775	5	5	15	1	1	1
rs66881681	5	131813411	CAGG	C	0.333	NA	NA	NA	0.229891	rs2269821	8	C5orf56	1674	intergenic	4.774	NA	2	5	1	1	1
rs61861052	10	81341004	G	C	0.06958	0.0100677	0.121576	0.0472416	0.139568	rs2559728	13	MBL3P	1049	intergenic	4.774	6	5	15	0	1	1
rs79545140	17	43840935	T	C	0.2396	NA	NA	NA	0.96339	rs7218319	20	CRHR1:RP11-105N13.4	0:0	ncRNA_intronic	4.773	5	5	14	1	1	0
rs281408	19	49233406	C	A	0.4423	1.49751e-08	0.0810706	0.0143188	0.600144	rs368565	24	RASIP1	0	intronic	4.771	5	4	15	1	1	1
rs3092960	3	46400062	G	A	0.1332	NA	NA	NA	0.154514	rs73062378	3	CCR2	0	exonic	4.77	2b	3	14	1	1	1
rs555662	5	131350903	G	A	0.1879	0.00656457	-0.05076	0.0186744	0.128957	rs2269821	8	AC034228.2	2010	intergenic	4.77	NA	5	14	1	1	1
rs7848728	9	109426594	G	A	0.4215	0.00227326	-0.044991	0.0147415	0.279189	rs962719	11	RP11-308N19.4	0	ncRNA_intronic	4.77	6	5	15	0	0	1
rs73170015	3	168887204	G	A	0.07157	0.0027368	0.074151	0.0247512	0.139789	rs2421077	5	MECOM	0	intronic	4.769	3a	5	15	1	1	1
rs17585012	17	44227510	A	T	0.2425	1.24934e-07	-0.132515	0.0250685	0.95824	rs7218319	20	KANSL1	0	intronic	4.769	NA	4	5	1	1	1
rs529274065	17	44338536	T	C	0.2704	NA	NA	NA	0.845293	rs7218319	20	RP11-259G18.3	563	upstream	4.769	NA	5	5	0	1	1
rs79526479	1	154917551	C	T	0.01988	NA	NA	NA	0.28235	rs7528026	1	PBXIP1	0	exonic	4.768	NA	1	5	1	1	1
rs13087776	3	46079871	A	G	0.1441	NA	NA	NA	0.82967	rs34339943	3	XCR1	10636	intergenic	4.768	7	13	15	0	1	1
16:89234089:C:CCCTGACCCCGCCAGT	16	89234089	C	CCCTGACCCCGCCAGT	0.2127	NA	NA	NA	0.431776	rs117169628	18	RP11-46C24.3	0	ncRNA_intronic	4.768	NA	1	7	1	1	1
16:89234089:C:CGCTGACCCCACCAGT	16	89234089	C	CGCTGACCCCACCAGT	0.0159	NA	NA	NA	0.431776	rs117169628	18	RP11-46C24.3	0	NA	4.768	NA	1	7	1	1	1
rs544076796	17	44246405	C	A	0.2416	NA	NA	NA	0.952876	rs7218319	20	KANSL1	0	intronic	4.767	NA	4	5	1	1	1
rs9305540	21	35393779	A	G	0.3767	5.78791e-05	-0.056627	0.0140818	0.0567	rs75586969	26	LINC00649	43786	intergenic	4.766	4	2	15	0	1	1
rs2742406	3	45760600	C	T	0.4384	1.02847e-09	-0.085984	0.0140844	1	rs767280	3	SACM1L	0	intronic	4.765	5	4	5	1	1	1
rs6596033	5	131032645	A	G	0.03777	0.0439469	0.0738738	0.0366693	0.0517683	rs2269821	8	CTC-432M15.3:FNIP1	0:0	intronic	4.765	6	4	5	1	1	1
rs2758540	10	81655265	T	C	0.3956	0.00547755	0.058451	0.0210443	0.212734	rs2559728	13	PGGT1BP2	2333	intergenic	4.765	5	13	15	0	1	1
rs28551583	5	131414650	C	T	0.03181	0.00415951	0.112661	0.0393123	0.0776567	rs2269821	8	snoZ6	1108	intergenic	4.764	5	5	15	1	1	1
rs367637729	17	43666002	AT	A	0.2435	NA	NA	NA	0.953313	rs7218319	20	DND1P1	1706	intergenic	4.763	NA	5	15	0	1	1
rs13074382	3	46061840	A	G	0.1243	NA	NA	NA	0.981565	rs34339943	3	XCR1	0	UTR3	4.761	5	5	15	1	1	1
rs67091203	3	46528114	C	T	0.08946	4.39249e-14	0.188158	0.0249255	0.124304	rs34339943	3	LTF	1389	intergenic	4.76	7	5	14	1	1	1
rs113100008	17	43789710	C	G	0.08648	NA	NA	NA	0.31185	rs7218319	20	CRHR1:RP11-105N13.4	0:0	ncRNA_intronic	4.76	7	5	14	1	1	1
rs6560881	12	133109003	A	G	0.327	0.00027212	0.0578536	0.0158917	0.205422	rs11614702	16	FBRSL1	0	intronic	4.759	5	4	5	1	1	0
rs62061728	17	44017180	T	G	0.2396	2.50964e-15	-0.144272	0.0182319	0.96339	rs7218319	20	MAPT	0	intronic	4.759	5	5	14	1	1	1
rs1923158	10	81513629	A	G	0.4085	7.17984e-06	0.0738653	0.0164574	0.47762	rs2559728	13	RP11-119F19.2	0	ncRNA_intronic	4.758	NA	4	15	0	1	1
rs2189645	5	130804979	A	G	0.2634	NA	NA	NA	0.117439	rs2269821	8	RAPGEF6:CTC-432M15.3	0:0	intronic	4.756	6	4	5	1	1	1
rs2843944	21	34663944	G	A	0.3489	NA	NA	NA	0.201407	rs8178521	26	IL10RB	0	intronic	4.756	6	4	4	1	1	1
rs6441958	3	46341335	A	C	0.2147	NA	NA	NA	0.273007	rs1542754	3	UQCRC2P1	10746	intergenic	4.755	4	2	15	0	1	1
rs67566720	4	106962023	T	C	0.07356	0.000413006	0.093079	0.0263558	0.0773291	rs142285263	6	TBCK	732	downstream	4.755	6	5	15	1	1	1
rs57399933	17	37551189	A	G	0.2515	0.000339822	-0.057487	0.0160449	0.0756752	rs4795400	19	FBXL20	0	intronic	4.755	5	5	5	1	1	1
rs281379	19	49214274	G	A	0.4602	1.14606e-09	-0.0901901	0.0148153	0.513756	rs368565	24	MAMSTR	1724	intergenic	4.755	7	4	5	1	1	1
rs10527525	3	45855125	A	AGTC	0.1948	NA	NA	NA	0.946336	rs9856760	3	LZTFL1	9682	intergenic	4.754	NA	4	15	1	1	1
rs6665822	1	155103147	C	A	0.4692	NA	NA	NA	0.100075	rs41264915	1	EFNA1	0	intronic	4.753	4	1	5	1	1	1
rs918053	2	60630016	T	C	0.1243	NA	NA	NA	0.160979	rs1123573	2	AC007381.2	11505	intergenic	4.753	NA	5	15	0	1	1
rs112368251	3	46433967	G	A	0.1402	NA	NA	NA	0.133213	rs73062378	3	RP11-24F11.2	0	ncRNA_intronic	4.753	5	5	15	0	1	1
rs10836210	11	34418885	C	T	0.08549	0.0104861	0.0580857	0.0226953	0.0559209	rs7949972	14	RP1-53C18.3	7324	intergenic	4.753	4	5	15	0	1	1
rs62055549	17	43965595	G	C	0.2396	NA	NA	NA	0.96339	rs7218319	20	MAPT-AS1	0	ncRNA_intronic	4.752	7	13	14	1	1	1
rs62063791	17	44062993	A	G	0.2406	7.5997e-16	-0.14676	0.0182074	0.968522	rs7218319	20	MAPT	0	intronic	4.752	NA	4	15	1	1	1
rs2532226	17	44277867	G	A	0.2435	3.25665e-09	-0.137772	0.0232797	0.953313	rs7218319	20	KANSL1	0	intronic	4.752	NA	5	5	1	1	1
rs62054393	17	43809264	T	G	0.2396	NA	NA	NA	0.96339	rs7218319	20	CRHR1:RP11-105N13.4:RP11-293E1.2	0:0:0	ncRNA_exonic	4.751	5	8	9	1	1	1
rs35436377	7	99843724	C	CT	0.2913	NA	NA	NA	0.232253	rs13243708	10	GATS:GATS	0:0	ncRNA_intronic	4.75	NA	5	15	1	1	1
rs55917938	3	168882493	G	C	0.07157	0.0030776	0.073252	0.0247483	0.139789	rs2421077	5	MECOM	0	intronic	4.748	6	5	15	1	1	1
rs9874362	3	168781192	G	A	0.0825	NA	NA	NA	0.332287	rs2421077	5	MECOM	20094	intergenic	4.747	7	5	15	0	1	1
rs2942165	17	43715619	G	C	0.2396	1.18135e-15	-0.147311	0.0183992	0.96339	rs7218319	20	CRHR1-IT1:CRHR1:RP11-105N13.4	0:0:0	ncRNA_intronic	4.743	7	4	5	1	1	1
rs11951407	5	131142661	C	T	0.2535	NA	NA	NA	0.134369	rs2269821	8	ACSL6	21	downstream	4.74	6	5	15	1	1	1
rs1810132	17	37866005	T	C	0.3111	NA	NA	NA	0.278111	rs4795400	19	ERBB2	0	intronic	4.74	5	1	4	1	1	1
rs79974469	17	44262581	A	C	0.1849	NA	NA	NA	0.701434	rs7218319	20	KANSL1	0	intronic	4.74	5	2	7	1	1	1
rs543681455	17	43777835	TATCCTGCTTCCC	T	0.2396	NA	NA	NA	0.96339	rs7218319	20	CRHR1:RP11-105N13.4	0:0	ncRNA_intronic	4.738	NA	5	14	1	1	1
rs62057109	17	43896637	T	C	0.2396	NA	NA	NA	0.96339	rs7218319	20	CRHR1	0	intronic	4.738	5	5	15	1	1	0
rs36103428	10	81308992	T	C	0.2843	0.000133391	0.0623245	0.0163148	0.467439	rs2559728	13	RPS12P18	4879	intergenic	4.737	7	5	15	1	1	1
rs201758601	17	43798790	TTTC	T	0.2386	NA	NA	NA	0.95829	rs7218319	20	CRHR1:RP11-105N13.4	0:0	ncRNA_intronic	4.735	NA	5	14	1	1	1
rs62053948	17	43748046	C	T	0.2396	NA	NA	NA	0.96339	rs7218319	20	CRHR1:RP11-105N13.4	0:0	ncRNA_intronic	4.733	7	5	14	1	1	1
rs35265856	7	98955551	G	A	0.09145	0.0113442	0.0668023	0.0263841	0.082083	rs13243708	10	ARPC1A	0	intronic	4.732	5	2	4	1	1	1
rs79782347	17	44146567	T	C	0.2406	2.99154e-15	-0.144133	0.0182649	0.968522	rs7218319	20	KANSL1	0	intronic	4.732	6	4	5	1	1	1
rs570136507	17	44357297	G	T	0.2386	NA	NA	NA	0.936775	rs7218319	20	ARL17B	0	intronic	4.732	NA	2	15	1	1	1
rs903506	17	37879762	G	A	0.328	1.84496e-06	0.071319	0.0149525	0.313019	rs4795400	19	ERBB2	0	intronic	4.731	4	2	5	1	1	1
rs34416056	17	43951220	T	G	0.2396	NA	NA	NA	0.96339	rs7218319	20	MAPT-AS1	0	ncRNA_intronic	4.731	2b	2	14	0	1	1
rs979012	20	6623374	C	T	0.3698	NA	NA	NA	0.121319	rs2326788	25	RP5-859D4.3	88530	intergenic	4.731	NA	5	15	0	0	1
rs4344462	11	34432638	A	G	0.2614	3.20471e-10	-0.100105	0.0159186	0.391883	rs7949972	14	RP1-53C18.3	6141	intergenic	4.73	7	5	15	0	1	1
rs12627424	21	35312477	A	G	0.3469	NA	NA	NA	0.11982	rs75586969	26	LINC00649	0	ncRNA_intronic	4.73	7	4	15	0	1	1
rs11475734	20	6245096	GA	G	0.1551	NA	NA	NA	0.0668145	rs2326788	25	AL109618.1	35500	intergenic	4.729	NA	14	15	0	1	1
rs6133319	20	6431104	T	C	0.4891	5.32079e-05	-0.0565211	0.0139867	0.412036	rs2326788	25	CASC20	0	ncRNA_intronic	4.729	7	7	15	0	0	1
rs10707511	4	145197158	C	CA	0.4493	NA	NA	NA	0.0646629	rs11724319	7	GYPA	135253	intergenic	4.727	NA	9	15	0	0	0
rs1250787	10	81274334	A	G	0.3082	5.1703e-05	0.0963813	0.0238108	0.367623	rs2559728	13	EIF5AL1	0	UTR3	4.727	5	5	15	1	1	1
rs4390625	17	37620347	A	G	0.2505	0.000199426	0.059911	0.0161062	0.0758381	rs4795400	19	CDK12	0	intronic	4.727	5	1	2	1	1	1
rs113962808	3	46358650	A	G	0.2913	2.44219e-07	-0.0830221	0.0160831	0.0966001	rs9856760	3	UQCRC2P1	5236	intergenic	4.726	7	5	15	0	1	1
rs6792420	3	46546940	C	T	0.08847	4.07622e-14	0.188288	0.0249107	0.127153	rs34339943	3	RTP3	4500	intergenic	4.726	3a	5	15	1	1	1
rs13139724	4	106785055	A	G	0.2455	0.0089017	-0.05747	0.0219703	0.21724	rs142285263	6	INTS12	0	intronic	4.726	7	9	15	1	1	1
rs7660534	4	106796047	G	C	0.0666	4.27892e-07	0.135752	0.0268491	0.856883	rs142285263	6	INTS12	0	intronic	4.725	3a	5	15	1	1	1
rs2158257	17	44104343	A	C	0.2406	2.04719e-15	-0.144843	0.0182457	0.968522	rs7218319	20	MAPT	0	UTR3	4.725	NA	4	4	1	1	1
rs4408914	4	145246142	G	T	0.3032	7.21333e-05	0.063559	0.0160133	0.296683	rs11724319	7	RP11-361D14.2	180909	intergenic	4.724	6	14	15	0	0	1
rs113763308	4	144580683	C	T	0.1054	NA	NA	NA	0.0525969	rs11724319	7	FREM3	0	intronic	4.723	6	9	15	1	1	0
rs11393084	16	89172704	AT	A	0.2992	NA	NA	NA	0.28151	rs117169628	18	ACSF3	0	intronic	4.723	NA	4	4	1	1	1
rs2934951	17	37833328	A	G	0.3181	0.000169828	0.073365	0.0195113	0.275045	rs4795400	19	PGAP3	0	intronic	4.723	NA	2	7	1	1	1
rs62055754	17	43768230	C	G	0.2396	NA	NA	NA	0.96339	rs7218319	20	CRHR1:RP11-105N13.4	0:0	ncRNA_intronic	4.722	5	7	13	1	1	1
rs11880042	19	4609900	A	G	0.4324	1.64528e-05	-0.0610952	0.0141809	0.0581538	rs2277732	22	CTB-50L17.2	11305	intergenic	4.721	5	2	14	0	1	0
rs2611154	11	34386060	G	A	0.4433	NA	NA	NA	0.101733	rs7949972	14	ABTB2	6504	intergenic	4.72	NA	2	15	1	1	1
rs5015750	3	46499403	G	A	0.08549	NA	NA	NA	0.17912	rs34339943	3	LTF	0	intronic	4.719	6	5	14	1	1	1
rs62063797	17	44068294	G	C	0.2416	1.77009e-15	-0.144903	0.018212	0.963144	rs7218319	20	MAPT	0	intronic	4.719	4	4	15	1	1	1
rs1976367	3	46154253	C	T	0.325	NA	NA	NA	0.269808	rs34339943	3	FLT1P1	29596	intergenic	4.718	NA	5	15	0	1	1
rs10039559	5	131804507	T	C	0.2256	8.47996e-06	-0.077166	0.0173302	0.0631169	rs2269821	8	C5orf56	0	intronic	4.718	1b	5	5	1	1	1
rs1983776	10	81663695	C	T	0.06958	0.00197327	0.0825364	0.0266743	0.139568	rs2559728	13	MBL1P	958	upstream	4.718	7	1	13	0	1	1
rs10491144	17	43773124	A	C	0.2396	NA	NA	NA	0.96339	rs7218319	20	CRHR1:RP11-105N13.4	0:0	ncRNA_intronic	4.718	NA	13	14	1	1	1
rs564676144	17	44346751	T	G	0.2008	NA	NA	NA	0.772572	rs7218319	20	RP11-259G18.1	690	downstream	4.718	NA	5	15	1	1	1
rs4782435	16	89193677	G	A	0.2316	2.22306e-07	-0.0873667	0.0168673	0.388114	rs117169628	18	ACSF3	0	intronic	4.717	NA	4	5	1	1	1
rs33966919	5	130850114	AT	A	0.2634	NA	NA	NA	0.117439	rs2269821	8	RAPGEF6:CTC-432M15.3	0:0	intronic	4.716	NA	1	5	1	1	1
rs3785415	16	89260563	G	A	0.3648	4.87153e-05	-0.060258	0.0148356	0.314315	rs117169628	18	CDH15	0	intronic	4.715	4	3	14	1	1	1
rs55972157	17	43768703	C	T	0.2396	NA	NA	NA	0.96339	rs7218319	20	CRHR1:RP11-105N13.4	0:0	ncRNA_intronic	4.715	5	7	13	1	1	1
rs1358438	17	44279760	G	A	0.2406	4.69812e-09	-0.136384	0.0232835	0.968522	rs7218319	20	KANSL1	0	intronic	4.715	NA	2	5	1	1	1
rs3114914	16	89368030	C	T	0.2753	0.0428917	-0.0328089	0.0162038	0.167904	rs117169628	18	ANKRD11	0	intronic	4.714	NA	2	7	1	1	1
rs62063200	17	44206482	C	T	0.2406	3.3821e-09	-0.136722	0.0231266	0.968522	rs7218319	20	KANSL1	0	intronic	4.714	5	4	5	1	1	1
rs2696466	17	44289832	A	G	0.4404	NA	NA	NA	0.416443	rs7218319	20	KANSL1	0	intronic	4.714	6	4	5	1	1	1
rs10901256	9	136163447	T	C	0.2535	0.0462251	-0.0323865	0.0162474	0.0645296	rs495828	12	ABO	12829	intergenic	4.713	7	9	15	0	1	0
rs55789954	3	168888613	T	C	0.07157	0.00251773	0.074796	0.024757	0.139789	rs2421077	5	MECOM	0	intronic	4.712	6	5	15	1	1	1
rs17886630	10	81699309	A	T	0.1342	0.00128305	0.082666	0.0256747	0.0984015	rs2559728	13	MBL1P:SFTPD	0:0	ncRNA_intronic	4.712	5	2	14	1	1	1
rs11879191	19	10512911	G	A	0.168	2.26229e-05	0.0723226	0.0170681	0.131751	rs34536443	23	CDC37	0	intronic	4.712	1f	1	2	1	1	1
rs6441984	3	46470086	A	T	0.4751	8.3146e-05	-0.0553401	0.014063	0.0745104	rs34339943	3	LTF	7049	intergenic	4.711	3a	4	15	1	1	1
rs12804506	11	34431380	C	G	0.3678	8.1719e-07	0.0748725	0.0151834	0.270307	rs7949972	14	RP1-53C18.3	4883	intergenic	4.711	6	5	15	0	1	1
rs56070245	17	43847868	T	C	0.2396	NA	NA	NA	0.96339	rs7218319	20	CRHR1:RP11-105N13.4	0:0	ncRNA_intronic	4.711	6	5	14	1	1	0
rs71395383	16	89144406	G	A	0.09245	NA	NA	NA	0.232533	rs117169628	18	ACSF3	10376	intergenic	4.709	7	5	15	0	1	1
rs7049106	9	109326440	A	G	0.3062	NA	NA	NA	0.0832346	rs962719	11	RP11-308N19.1	0	ncRNA_intronic	4.708	6	9	15	0	0	1
rs62055894	17	43843943	G	A	0.2396	NA	NA	NA	0.96339	rs7218319	20	CRHR1:RP11-105N13.4	0:0	ncRNA_intronic	4.708	6	5	14	1	1	0
rs62131890	19	10596128	A	C	0.06362	0.00133334	-0.111928	0.0348826	0.062844	rs2569702	23	KEAP1	667	downstream	4.707	6	4	4	1	1	0
rs148233765	17	45032914	A	G	0.02187	NA	NA	NA	0.0507199	rs7218319	20	GOSR2:RP11-156P1.2	0:0	intronic	4.706	7	4	14	1	0	1
rs7653372	3	45927759	T	C	0.1402	NA	NA	NA	0.723486	rs34339943	3	LZTFL1	0	intronic	4.704	2b	2	15	1	1	1
rs2384071	12	113367343	A	G	0.3648	5.70783e-06	0.0880915	0.0194165	0.88727	rs10774671	15	OAS1:RP1-71H24.1	0:0	ncRNA_intronic	4.704	6	5	15	1	1	0
rs2572005	7	99494030	G	A	0.4662	0.00240259	-0.0431593	0.0142189	0.188506	rs13243708	10	TRIM4	0	intronic	4.703	NA	5	5	1	1	1
rs62275261	3	146691589	A	G	0.174	NA	NA	NA	0.0687921	rs343320	4	RP11-649A16.1	0	ncRNA_intronic	4.701	6	7	15	0	0	1
rs2559767	10	81423116	A	C	0.2565	0.00388757	0.049652	0.0171976	0.282759	rs2559728	13	RP11-506M13.3:RP11-119F19.2:RP11-182L21.5	0:0:0	ncRNA_exonic	4.701	6	15	15	0	1	1
rs147319425	17	44003133	A	AAAG	0.2396	NA	NA	NA	0.96339	rs7218319	20	MAPT	0	intronic	4.701	NA	5	15	1	1	1
rs55744103	17	44316280	T	C	0.2416	2.33657e-07	-0.132384	0.0256045	0.963144	rs7218319	20	RP11-259G18.2	4691	intergenic	4.701	7	5	15	0	1	1
rs17687667	17	43754099	G	A	0.2396	NA	NA	NA	0.96339	rs7218319	20	CRHR1:RP11-105N13.4	0:0	ncRNA_intronic	4.699	1f	5	14	1	1	1
rs111535660	17	44314148	T	A	0.1998	NA	NA	NA	0.76793	rs7218319	20	RP11-259G18.2	6823	intergenic	4.698	6	5	15	0	1	1
rs61860400	10	81723427	T	C	0.07058	0.00178712	0.0838744	0.0268527	0.134068	rs2559728	13	SFTPD	0	intronic	4.695	6	9	15	1	1	1
rs10415215	19	49189415	A	G	0.1282	NA	NA	NA	0.13087	rs368565	24	RN7SL345P	1851	intergenic	4.695	3a	5	15	1	1	1
rs56276404	1	156122073	A	G	0.02087	4.55034e-05	0.151747	0.0372148	0.557143	rs77778388	1	SEMA4A	0	intronic	4.693	5	2	7	1	1	1
rs4683163	3	46084372	A	C	0.1441	NA	NA	NA	0.82967	rs34339943	3	XCR1	15137	intergenic	4.693	7	9	15	0	1	1
rs2475732	10	81627614	G	A	0.2555	1.7797e-05	0.111221	0.0259203	0.275905	rs2559728	13	CTSLP6	2516	intergenic	4.69	6	14	15	0	1	0
rs271665	17	47938521	T	C	0.2157	0.0138433	0.040192	0.0163296	0.136299	rs3848456	21	RP11-304F15.3	12321	intergenic	4.69	2b	5	14	0	1	1
rs3758736	11	34523173	G	A	0.1133	7.50555e-06	-0.0950132	0.0212139	0.20908	rs7949972	14	ELF5	0	intronic	4.687	4	2	15	1	1	1
rs2532265	17	44252197	G	T	0.2406	4.20407e-09	-0.136701	0.0232645	0.968522	rs7218319	20	KANSL1	0	intronic	4.686	NA	4	5	1	1	1
rs7253912	19	10448555	T	C	0.2346	1.59538e-06	-0.0803165	0.0167364	0.625823	rs28378712	23	ICAM3	0	intronic	4.685	7	1	15	1	1	1
rs11088249	21	34673211	A	G	0.1859	0.000508181	-0.061444	0.0176746	0.0675301	rs8178521	26	IL10RB	3671	intergenic	4.685	5	2	7	1	1	1
rs541455835	17	44177304	TA	T	0.2406	NA	NA	NA	0.968522	rs7218319	20	KANSL1	0	intronic	4.684	NA	2	5	1	1	1
rs34193387	3	46362332	A	G	0.3022	NA	NA	NA	0.451482	rs1542754	3	UQCRC2P1	8918	intergenic	4.683	7	2	15	0	1	1
rs17723234	9	109488924	T	A	0.05467	0.00185568	0.107131	0.0344205	0.100297	rs962719	11	RP11-308N19.5	3712	intergenic	4.683	7	2	15	0	1	1
rs35577626	3	46355641	T	A	0.07455	NA	NA	NA	0.361132	rs34339943	3	UQCRC2P1	2227	intergenic	4.682	6	5	15	0	1	1
rs243053	2	60590198	C	A	0.3161	0.0142248	0.0444097	0.018115	0.0697251	rs1123573	2	AC007381.2	0	ncRNA_intronic	4.678	NA	5	15	0	0	1
rs1650228	10	81406064	T	C	0.3807	3.21512e-06	0.072138	0.0154916	0.704046	rs2559728	13	RP11-589B3.6	14119	intergenic	4.678	6	14	15	0	1	0
rs70602	17	44859715	C	T	0.2177	NA	NA	NA	0.794697	rs7218319	20	WNT3	0	intronic	4.678	1f	5	14	1	1	1
rs3972613	17	43566931	A	G	0.1958	NA	NA	NA	0.731113	rs7218319	20	PLEKHM1	0	intronic	4.677	5	1	5	1	1	1
rs62055463	17	43941491	A	G	0.2396	NA	NA	NA	0.96339	rs7218319	20	MAPT-AS1	0	ncRNA_intronic	4.676	5	5	14	0	1	1
rs7612402	3	46039599	T	C	0.3698	1.18177e-07	-0.0988126	0.0186569	0.242654	rs34339943	3	FYCO1	2282	intergenic	4.675	5	5	15	1	1	1
rs112247610	17	43671986	T	C	0.1024	NA	NA	NA	0.423406	rs7218319	20	RP11-707O23.5	6248	intergenic	4.674	6	5	15	0	1	1
rs886453	7	99588225	G	A	0.4056	8.17017e-05	0.0667205	0.0169369	0.719038	rs13243708	10	RP4-604G5.3	1794	intergenic	4.673	5	1	15	0	1	1
rs71615445	3	46377005	C	T	0.07455	NA	NA	NA	0.361132	rs34339943	3	CCR2	18219	intergenic	4.672	5	5	15	0	1	1
rs6948729	7	99787372	A	G	0.2684	NA	NA	NA	0.211048	rs13243708	10	STAG3	0	intronic	4.672	6	5	15	1	1	1
rs11709753	3	45694685	C	T	0.2416	0.00427255	-0.0480652	0.0168219	0.0745892	rs767280	3	LIMD1	0	intronic	4.67	6	2	5	1	1	1
rs4766671	12	113365065	A	G	0.3658	6.00673e-08	0.0816475	0.015068	0.891472	rs10774671	15	OAS1:RP1-71H24.1	0:0	ncRNA_intronic	4.67	6	5	15	1	1	0
rs10781665	12	133057540	T	C	0.3926	0.00109151	0.061068	0.0186992	0.561181	rs11614702	16	MUC8	6813	intergenic	4.67	5	2	13	1	1	0
rs56062621	17	43798903	A	G	0.2396	NA	NA	NA	0.96339	rs7218319	20	CRHR1:RP11-105N13.4	0:0	ncRNA_intronic	4.67	5	5	14	1	1	1
rs13179900	5	131647590	G	A	0.08847	0.00077079	0.0850342	0.0252846	0.532977	rs2269821	8	SLC22A4:AC034220.3	0:0	ncRNA_exonic	4.669	5	4	5	1	1	1
rs2259786	10	81635616	A	G	0.493	3.48423e-06	0.0919183	0.01981	0.230261	rs2559728	13	CTSLP6	1956	intergenic	4.669	7	14	15	0	1	0
rs77562840	12	113482925	G	T	0.1044	NA	NA	NA	0.058504	rs10774671	15	RPS15AP32	8941	intergenic	4.669	5	7	14	0	1	0
rs62055934	17	43848638	G	A	0.2386	NA	NA	NA	0.958158	rs7218319	20	CRHR1:RP11-105N13.4	0:0	ncRNA_intronic	4.669	5	2	14	1	1	0
rs6054260	20	6430197	C	T	0.4702	4.51075e-06	-0.063907	0.0139342	0.432857	rs2326788	25	CASC20	0	ncRNA_intronic	4.668	7	9	15	0	0	1
rs17710569	4	145326027	G	A	0.4036	0.0224696	-0.0325691	0.0142701	0.096889	rs11724319	7	RP11-361D14.2	101024	intergenic	4.667	7	7	15	0	1	1
rs10510750	3	46274886	T	C	0.07853	NA	NA	NA	0.371275	rs34339943	3	CCR3	0	intronic	4.666	5	5	15	1	1	1
rs11078914	17	37710193	T	TA	0.162	NA	NA	NA	0.0511015	rs4795400	19	CDK12	0	intergenic	4.666	NA	4	4	1	1	1
rs62055900	17	43845002	C	G	0.2396	NA	NA	NA	0.96339	rs7218319	20	CRHR1:RP11-105N13.4	0:0	ncRNA_intronic	4.666	6	5	14	1	1	0
rs73062378	3	45822010	T	C	0.2028	1.3357e-21	0.190867	0.0199925	1	rs73062378	3	SLC6A20	0	intronic	4.665	4	5	15	1	1	1
rs4637320	3	46101266	A	G	0.3608	1.07239e-08	-0.108996	0.0190591	0.251881	rs34339943	3	XCR1	32031	intergenic	4.665	2b	5	15	0	1	1
rs10816417	9	109424164	T	C	0.4215	0.00142962	-0.047157	0.0147892	0.279189	rs962719	11	RP11-308N19.4	0	ncRNA_intronic	4.665	7	14	15	0	0	1
rs1650187	10	81408081	T	G	0.3072	5.37313e-05	0.085399	0.0211448	0.411302	rs2559728	13	RP11-506M13.3	12565	intergenic	4.665	6	14	15	0	1	0
rs75994669	3	46300863	T	G	0.1322	NA	NA	NA	0.157485	rs73062378	3	CCR3	0	intronic	4.663	7	5	15	1	1	1
rs7262110	20	6448094	A	G	0.2247	0.00288079	-0.052247	0.0175315	0.171215	rs2326788	25	CASC20	0	ncRNA_intronic	4.66	7	5	15	0	0	1
rs2522051	5	131797578	T	C	0.4831	0.0167434	-0.0333813	0.0139537	0.134919	rs2269821	8	C5orf56	0	UTR3	4.659	1f	4	5	1	1	1
rs2548998	5	131832514	A	G	0.4662	NA	NA	NA	0.137933	rs2269821	8	IRF1	6023	intergenic	4.659	NA	1	1	1	1	1
rs4336540	7	99534902	C	T	0.164	0.0411429	-0.0365447	0.0178958	0.0628303	rs13243708	10	RP4-604G5.1	0	ncRNA_intronic	4.659	7	5	14	1	1	1
rs4883580	12	133060983	T	G	0.1004	NA	NA	NA	0.0963171	rs11614702	16	FBRSL1	5153	intergenic	4.659	NA	5	14	1	1	1
rs551042090	16	89078339	C	T	0.01392	NA	NA	NA	0.0586734	rs117169628	18	CTD-2555A7.1	16561	intergenic	4.659	NA	5	14	0	0	1
rs9915721	17	43991553	A	G	0.3608	1.09686e-08	-0.124483	0.0217817	0.565982	rs7218319	20	MAPT	0	intronic	4.659	NA	4	14	1	1	1
rs568035	1	156110167	C	T	0.08847	NA	NA	NA	0.10975	rs77778388	1	LMNA	286	downstream	4.658	NA	3	4	1	1	1
rs34940840	3	46485955	G	T	0.338	2.53898e-08	0.0874976	0.0157071	0.0899992	rs34339943	3	LTF	0	intronic	4.658	7	4	15	1	1	1
rs3935637	17	43928573	T	C	0.4761	NA	NA	NA	0.328249	rs7218319	20	MAPT-AS1	0	ncRNA_intronic	4.658	NA	5	14	1	1	1
rs17653836	17	44128876	T	A	0.2406	1.91482e-15	-0.146061	0.01838	0.968522	rs7218319	20	KANSL1	0	intronic	4.658	6	2	5	1	1	1
rs28628236	4	145269430	A	G	0.4036	0.0398461	0.0298581	0.0145271	0.0721623	rs11724319	7	RP11-361D14.2	157621	intergenic	4.657	7	5	15	0	1	1
rs67937868	3	46049827	G	T	0.1252	NA	NA	NA	0.936256	rs34339943	3	XCR1	8688	intergenic	4.656	5	5	15	1	1	1
rs7967461	12	113369759	C	G	0.3658	NA	NA	NA	0.891472	rs10774671	15	OAS1:RP1-71H24.1	0:0	ncRNA_intronic	4.655	1f	5	15	1	1	0
rs7304898	12	113365667	T	C	0.3658	6.96241e-08	0.0812517	0.0150685	0.891472	rs10774671	15	OAS1:RP1-71H24.1	0:0	ncRNA_intronic	4.654	6	4	15	1	1	0
rs199454	17	44800110	A	G	0.2594	NA	NA	NA	0.682689	rs7218319	20	NSF	0	intronic	4.654	1f	2	5	1	1	1
rs10908489	1	156128337	G	A	0.02187	3.96531e-07	0.18129	0.0357531	0.533162	rs77778388	1	SEMA4A	0	intronic	4.653	6	3	5	1	1	1
3:168677984:A:T	3	168677984	T	A	0.06064	NA	NA	NA	0.292583	rs2421077	5	RP11-368I23.4	31597	intergenic	4.653	6	7	15	0	1	1
rs2767236	10	81497468	T	C	0.0835	NA	NA	NA	0.0581655	rs2559728	13	RP11-119F19.2	0	ncRNA_intronic	4.652	6	5	15	0	0	0
rs112950066	3	146278955	CCA	C	0.3777	NA	NA	NA	0.0576803	rs343320	4	RNU6-428P	10308	intergenic	4.649	NA	5	15	0	0	1
rs12648330	4	145975792	T	C	0.499	NA	NA	NA	0.064307	rs11724319	7	ANAPC10	0	intronic	4.648	6	4	5	1	0	1
rs62063281	17	44038785	A	G	0.2416	9.48356e-15	-0.142396	0.0183832	0.952492	rs7218319	20	MAPT	0	intronic	4.648	5	5	14	1	1	1
rs35319180	19	10548483	G	GTT	0.2475	NA	NA	NA	0.179896	rs28378712	23	PDE4A	0	intronic	4.648	NA	5	15	1	0	0
rs41338844	3	46272951	G	A	0.0169	NA	NA	NA	0.101972	rs17638604	3	CCR3	0	intronic	4.647	5	5	15	1	1	1
rs199986259	10	81551283	TTAAG	T	0.08648	NA	NA	NA	0.1764	rs2559728	13	RP11-773D16.1	12529	intergenic	4.647	NA	5	15	0	1	0
rs199536	17	44820425	C	T	0.2575	NA	NA	NA	0.672072	rs7218319	20	NSF	0	intronic	4.647	1d	2	5	1	1	1
rs12823391	12	133132982	C	T	0.08549	NA	NA	NA	0.0696953	rs11614702	16	FBRSL1	0	intronic	4.646	5	4	5	1	1	0
rs2532269	17	44250108	T	C	0.2406	5.32012e-09	-0.134826	0.0230992	0.968522	rs7218319	20	KANSL1	0	intronic	4.646	NA	2	5	1	1	1
rs28673203	4	146010350	A	G	0.4791	NA	NA	NA	0.0889132	rs11724319	7	ANAPC10	0	intronic	4.645	6	4	5	1	1	1
rs2231821	11	34527152	A	G	0.3091	0.00301162	0.0706624	0.0238197	0.179503	rs7949972	14	ELF5	0	intronic	4.644	NA	1	15	1	1	1
rs2040108	21	34676158	T	C	0.3022	2.32073e-08	-0.08862	0.0158641	0.379783	rs8178521	26	AP000295.10	5637	intergenic	4.644	5	2	15	1	1	1
rs56397077	17	43788419	C	A	0.2396	NA	NA	NA	0.96339	rs7218319	20	CRHR1:RP11-105N13.4	0:0	ncRNA_intronic	4.643	5	5	14	1	1	1
rs35209528	3	46003496	T	C	0.1213	NA	NA	NA	0.916787	rs34339943	3	FYCO1	0	intronic	4.641	4	4	4	1	1	1
rs11957350	5	131798809	C	T	0.1342	7.00447e-07	0.100783	0.020314	0.916637	rs2269821	8	C5orf56	0	intronic	4.64	5	2	7	1	1	1
rs35438577	3	46372378	A	T	0.07455	NA	NA	NA	0.361132	rs34339943	3	UQCRC2P1	18964	intergenic	4.639	5	7	15	0	1	1
rs58935689	19	49203878	G	A	0.168	NA	NA	NA	0.232688	rs368565	24	FUT2	0	intronic	4.639	7	4	5	1	1	1
rs5871429	5	130920968	GA	G	0.2475	NA	NA	NA	0.0738491	rs2269821	8	RAPGEF6:CTC-432M15.3	0:0	intronic	4.638	NA	4	5	1	1	1
rs35834048	5	131695336	C	T	0.08847	0.00114392	0.0820763	0.0252348	0.532977	rs2269821	8	AC034220.3	0	ncRNA_intronic	4.638	7	4	15	0	1	1
rs62062280	17	44093993	C	T	0.2406	3.52452e-13	-0.141562	0.0194649	0.968522	rs7218319	20	MAPT	0	intronic	4.638	7	5	15	1	1	1
19:49119900:C:CCAGCA	19	49119900	C	CCAGCA	0.05467	NA	NA	NA	0.0577341	rs368565	24	RPL18	0	intronic	4.638	NA	3	6	1	1	1
rs9426886	1	155151754	A	T	0.4145	1.76194e-07	0.0737656	0.0141236	0.115317	rs41264915	1	RP11-201K10.3:TRIM46	0:0	intronic	4.637	3a	2	4	1	1	1
rs34200951	3	46438950	A	G	0.2296	2.22628e-05	0.0724539	0.0170846	0.13022	rs73062378	3	RP11-24F11.2	0	ncRNA_intronic	4.637	5	5	15	1	1	1
rs11863385	16	89163846	A	C	0.2187	0.00765032	-0.0597345	0.0223966	0.274154	rs117169628	18	ACSF3	0	intronic	4.636	4	2	5	1	1	1
rs34342173	17	38161507	T	C	0.3678	3.50247e-07	0.072392	0.0142107	0.186146	rs4795400	19	RP11-387H17.6	6971	intergenic	4.636	7	5	15	1	1	1
rs2179625	11	34467146	A	C	0.2624	1.73485e-05	-0.087564	0.0203801	0.519452	rs7949972	14	CAT	0	intronic	4.635	5	5	5	1	1	1
rs726289	10	81706951	G	A	0.07058	0.00283457	0.0793005	0.0265652	0.134068	rs2559728	13	MBL1P:SFTPD	0:0	ncRNA_intronic	4.633	NA	5	15	1	1	1
rs7904380	10	81792192	A	G	0.4235	0.0101626	0.0522911	0.0203448	0.0872294	rs2559728	13	C1DP2	42	upstream	4.632	5	14	15	0	1	1
rs13175394	5	131641206	G	A	0.08946	0.00049671	0.0884209	0.0253899	0.527186	rs2269821	8	SLC22A4	0	intronic	4.63	3a	5	5	1	1	1
rs12488144	3	45831442	A	C	0.174	1.44124e-05	-0.0890707	0.0205351	0.0632637	rs73062378	3	SLC6A20	0	intronic	4.629	5	5	14	1	1	1
rs62065453	17	43573419	C	T	0.2396	1.63842e-09	-0.141552	0.0234742	0.942249	rs7218319	20	LRRC37A4P	5265	intergenic	4.627	6	5	15	1	1	1
rs145519607	10	81309133	C	A	0.1561	0.00627787	0.0539035	0.0197239	0.226027	rs2559728	13	RPS12P18	5020	intergenic	4.626	6	5	15	1	1	1
rs148485212	13	113567486	GTGTC	G	0.1899	NA	NA	NA	0.438779	rs12585036	17	MCF2L	0	intronic	4.625	NA	5	15	1	0	1
rs13060901	3	46072006	G	A	0.341	NA	NA	NA	0.254328	rs34339943	3	XCR1	2771	intergenic	4.624	6	5	15	1	1	1
rs541205576	17	44357412	TC	T	0.2386	NA	NA	NA	0.936775	rs7218319	20	ARL17B	0	intronic	4.624	NA	5	15	1	1	1
rs41289616	3	45997263	T	C	0.1223	7.80917e-35	0.348096	0.028273	0.9079	rs34339943	3	FYCO1	0	intronic	4.623	7	3	4	1	1	1
rs60939770	3	46337606	A	G	0.3002	0.000231617	-0.0752208	0.0204306	0.122667	rs9856760	3	UQCRC2P1	14475	intergenic	4.623	5	5	15	0	1	1
rs1388234	9	109428601	G	A	0.4215	0.00961105	-0.050682	0.019572	0.279189	rs962719	11	RP11-308N19.4	0	ncRNA_intronic	4.623	NA	5	15	0	0	1
rs544602791	19	10596545	C	CA	0.2406	NA	NA	NA	0.0823905	rs28378712	23	KEAP1	250	downstream	4.621	NA	4	4	1	1	0
rs12253608	10	81712483	T	C	0.1054	0.0155395	0.068914	0.0284821	0.129368	rs2559728	13	SFTPD	0	intronic	4.62	7	4	9	1	1	1
rs343314	3	146240439	C	T	0.07555	4.74041e-08	0.153991	0.0281994	0.931701	rs343320	4	PLSCR1	0	intronic	4.618	5	1	5	1	1	1
rs962885	17	43935631	C	T	0.3161	NA	NA	NA	0.17023	rs7218319	20	MAPT-AS1	0	ncRNA_intronic	4.615	1f	5	14	0	1	1
rs1602237	4	145363125	T	C	0.3966	0.0332278	-0.0298774	0.0140314	0.0889182	rs11724319	7	RP11-361D14.2	63926	intergenic	4.613	7	9	15	0	0	1
rs10978621	9	109514943	C	G	0.2157	3.76102e-05	-0.071109	0.0172524	0.132476	rs962719	11	RP11-308N19.5	29731	intergenic	4.613	5	5	15	0	1	1
rs56226437	17	44042361	T	C	0.2406	2.10696e-09	-0.136029	0.0227119	0.968522	rs7218319	20	MAPT	0	intronic	4.613	5	4	14	1	1	1
rs13228694	7	99940307	C	T	0.1103	0.000489226	0.082994	0.0238038	0.189511	rs13243708	10	STAG3L5P:STAG3L5P-PVRIG2P-PILRB:PILRB	0:0:0	ncRNA_intronic	4.612	6	4	4	1	1	1
rs1321440	20	6538532	G	A	0.4374	NA	NA	NA	0.489931	rs2326788	25	CASC20	29425	intergenic	4.612	7	7	15	0	0	1
rs62057061	17	43856639	C	G	0.2396	NA	NA	NA	0.96339	rs7218319	20	CRHR1:RP11-105N13.4	0:0	ncRNA_intronic	4.609	7	5	14	1	1	0
rs138628515	17	44289781	T	A	0.1431	NA	NA	NA	0.0765284	rs7218319	20	KANSL1	0	intronic	4.609	7	4	5	1	1	1
rs140820821	7	99646233	CTAT	C	0.2604	NA	NA	NA	0.510996	rs13243708	10	ZSCAN21	1156	intergenic	4.607	NA	5	5	1	1	1
rs62054394	17	43810608	T	A	0.2396	NA	NA	NA	0.96339	rs7218319	20	CRHR1:RP11-105N13.4	0:0	ncRNA_intronic	4.606	5	5	14	1	1	1
rs6054304	20	6463734	G	A	0.2356	0.0209026	0.03724	0.016123	0.161551	rs2326788	25	CASC20	0	ncRNA_intronic	4.605	5	13	15	0	0	1
rs56236914	17	43483551	C	T	0.1938	7.84309e-11	-0.125347	0.0192735	0.685149	rs7218319	20	ARHGAP27	0	intronic	4.604	5	1	5	1	1	1
rs4345106	3	46460494	T	C	0.1421	NA	NA	NA	0.170776	rs34339943	3	CCRL2	6005	intergenic	4.602	7	4	15	1	1	1
rs138132222	3	46589346	TTAGTTTTATAACCA	T	0.08549	NA	NA	NA	0.12055	rs34339943	3	LRRC2	0	intronic	4.602	NA	5	15	1	1	1
rs149586816	17	44494110	T	G	0.2525	NA	NA	NA	0.84038	rs7218319	20	NSFP1	0	ncRNA_intronic	4.602	6	5	15	0	1	1
rs16853206	3	168844253	A	T	0.05467	6.11828e-05	0.10568	0.0263658	0.254802	rs2421077	5	MECOM	0	intronic	4.601	6	4	15	1	1	1
rs55960528	17	43968994	T	C	0.2396	NA	NA	NA	0.96339	rs7218319	20	MAPT-AS1	0	ncRNA_intronic	4.601	7	5	14	1	1	1
rs9917028	19	4640983	G	A	0.3728	0.000970006	-0.0480148	0.014554	0.0755845	rs2277732	22	TNFAIP8L1	0	intronic	4.601	1f	1	7	1	1	1
rs28670418	3	46591693	T	A	0.08549	9.19529e-12	0.170108	0.0249477	0.12055	rs34339943	3	LRRC2	0	intronic	4.6	4	2	15	1	1	1
rs201103889	17	44626773	A	C	0.2753	NA	NA	NA	0.0603766	rs7218319	20	LRRC37A2:ARL17A	0:0	exonic	4.599	7	4	15	1	1	0
7:99956290:C:G	7	99956290	C	G	0.1113	NA	NA	NA	0.0823125	rs13243708	10	STAG3L5P-PVRIG2P-PILRB:PILRB	0:0	ncRNA_intronic	4.598	NA	2	4	1	1	1
rs4490403	3	46101257	T	C	0.3618	4.84552e-09	-0.111468	0.0190465	0.257125	rs34339943	3	XCR1	32022	intergenic	4.597	3a	5	15	0	1	1
rs12453264	17	44330438	A	G	0.1909	NA	NA	NA	0.736765	rs7218319	20	RP11-259G18.3	6478	intergenic	4.597	7	5	15	0	1	1
rs140676308	1	155126903	A	T	0.02982	0.00456669	-0.138061	0.0486797	0.176521	rs41264915	1	HMGN2P18	5607	intergenic	4.595	7	14	15	0	1	1
rs72365439	11	34478624	T	TA	0.07455	NA	NA	NA	0.0645645	rs7949972	14	CAT	0	intronic	4.595	NA	4	4	1	1	1
rs34847985	3	45949753	A	G	0.2982	NA	NA	NA	0.261627	rs34339943	3	LZTFL1	0	intronic	4.594	5	2	15	1	1	1
rs6085628	20	6592907	G	A	0.2237	0.0204012	0.0411154	0.0177307	0.110977	rs2326788	25	CASC20	83800	intergenic	4.594	4	5	15	0	0	0
rs35218998	3	46328715	T	C	0.07654	NA	NA	NA	0.357463	rs34339943	3	CCR3	20517	intergenic	4.593	5	5	15	0	1	1
rs2532247	17	44262403	C	T	0.2406	1.10602e-07	-0.13345	0.0251395	0.968522	rs7218319	20	KANSL1	0	intronic	4.591	NA	2	7	1	1	1
rs527827847	17	38379851	GT	G	0.1044	NA	NA	NA	0.0635588	rs4795400	19	WIPF2	0	intronic	4.59	NA	2	5	1	0	1
rs13059502	3	45781380	G	A	0.3161	NA	NA	NA	0.619755	rs767280	3	SACM1L	0	intronic	4.589	5	3	4	1	1	1
rs74863825	17	43963120	C	T	0.2396	NA	NA	NA	0.96339	rs7218319	20	MAPT-AS1	0	ncRNA_intronic	4.589	5	9	14	1	1	1
rs11294019	3	46126703	TA	T	0.4612	NA	NA	NA	0.0534399	rs9856760	3	FLT1P1	57146	intergenic	4.587	NA	5	15	0	1	1
rs3762823	3	46396616	G	A	0.2296	NA	NA	NA	0.240728	rs1542754	3	CCR2	0	intronic	4.586	3a	1	14	1	1	1
rs62062284	17	44095570	G	A	0.2406	2.12644e-15	-0.144736	0.0182431	0.968522	rs7218319	20	MAPT	0	intronic	4.586	4	5	5	1	1	1
rs4683181	3	46164820	C	G	0.2107	0.000105153	0.100641	0.0259493	0.379493	rs9856760	3	FLT1P1	19029	intergenic	4.585	5	5	15	0	1	1
rs2746163	11	34398431	G	C	0.2127	0.00064214	-0.074215	0.0217438	0.283265	rs7949972	14	ABTB2	18875	intergenic	4.584	5	8	9	0	1	1
rs199449	17	44808902	G	A	0.2555	NA	NA	NA	0.680397	rs7218319	20	NSF	0	intronic	4.584	6	4	5	1	1	1
rs11581730	1	155082158	T	A	0.4831	NA	NA	NA	0.11153	rs41264915	1	Y_RNA	10807	intergenic	4.583	7	5	15	0	1	1
rs35420565	3	46100138	C	G	0.1223	NA	NA	NA	1	rs34339943	3	XCR1	30903	intergenic	4.583	7	2	15	0	1	1
rs10076733	5	131760731	G	T	0.2247	NA	NA	NA	0.0665183	rs2269821	8	C5orf56:AC116366.5	0:0	ncRNA_intronic	4.583	4	2	7	1	1	1
rs6489866	12	113363408	A	G	0.3658	5.10418e-08	0.0820687	0.015065	0.891472	rs10774671	15	OAS1:RP1-71H24.1	0:0	ncRNA_intronic	4.583	7	5	15	1	1	0
rs74116489	1	156109262	C	T	0.02187	NA	NA	NA	0.533162	rs77778388	1	LMNA	0	UTR3	4.582	5	3	4	1	1	1
rs2284549	21	34618043	A	T	0.2972	3.56923e-30	-0.181593	0.01591	0.838705	rs9636867	26	IFNAR2	0	intronic	4.582	3a	4	4	1	1	1
rs13069424	3	46525508	C	G	0.09046	2.70697e-14	0.191132	0.0251106	0.126	rs34339943	3	LTF	0	intronic	4.581	4	1	15	1	1	1
rs4619908	4	145445117	G	A	0.4414	NA	NA	NA	0.347803	rs11724319	7	RP11-361D14.2	14963	intergenic	4.58	6	9	15	0	1	1
rs723192	10	81708013	C	T	0.1113	NA	NA	NA	0.110433	rs2559728	13	MBL1P:SFTPD	0:0	ncRNA_intronic	4.58	5	1	15	1	1	1
rs4782471	16	89161610	A	G	0.2644	9.5138e-06	-0.0745221	0.01683	0.180389	rs117169628	18	ACSF3	0	UTR5	4.578	NA	1	7	1	1	1
rs17691466	17	43968219	A	G	0.2396	NA	NA	NA	0.96339	rs7218319	20	MAPT-AS1	0	ncRNA_intronic	4.578	6	5	14	1	1	1
rs10417167	19	49189529	T	C	0.1292	NA	NA	NA	0.126228	rs368565	24	RN7SL345P	1965	intergenic	4.578	2b	5	15	1	1	1
rs4815904	20	6466405	T	C	0.2614	0.00090558	-0.0545287	0.0164326	0.24309	rs2326788	25	CASC20	0	ncRNA_intronic	4.577	7	5	15	0	0	1
rs1994491	3	45960420	G	C	0.1193	NA	NA	NA	0.880596	rs34339943	3	FYCO1	0	UTR3	4.576	4	4	5	1	1	1
rs28610	5	130832382	C	T	0.2634	NA	NA	NA	0.117439	rs2269821	8	RAPGEF6:CTC-432M15.3	0:0	intronic	4.576	4	2	5	1	1	1
rs532625333	17	44355532	G	A	0.1988	NA	NA	NA	0.763321	rs7218319	20	ARL17B	0	intronic	4.575	NA	5	15	1	1	1
rs539240683	10	81719652	A	G	0.1044	0.00530915	0.079424	0.0284914	0.12431	rs2559728	13	SFTPD	0	intronic	4.574	NA	14	15	1	1	1
rs113507038	3	46357822	C	T	0.1322	NA	NA	NA	0.157485	rs73062378	3	UQCRC2P1	4408	intergenic	4.571	5	5	15	0	1	1
rs145509447	10	81284599	T	C	0.1133	NA	NA	NA	0.124921	rs2559728	13	RP11-589B3.7	1664	intergenic	4.571	7	14	15	1	1	1
rs62063792	17	44063787	A	G	0.2406	9.80378e-16	-0.146153	0.0182025	0.968522	rs7218319	20	MAPT	0	intronic	4.571	NA	4	15	1	1	1
rs17653255	17	44112743	C	A	0.2406	3.4172e-15	-0.143614	0.0182375	0.968522	rs7218319	20	KANSL1:RP11-669E14.6	0:0	ncRNA_intronic	4.571	1d	4	4	1	1	1
rs454645	3	146232469	C	T	0.07256	5.54302e-07	0.133484	0.0266622	0.971795	rs343320	4	PLSCR1	497	downstream	4.569	5	4	5	1	1	1
rs144485808	10	81445918	A	C	0.1123	0.0238351	0.0516898	0.0228739	0.160001	rs2559728	13	RP11-119F19.2	0	ncRNA_intronic	4.568	7	4	5	0	1	0
rs2617801	19	49116076	C	G	0.3688	0.000153116	0.0591116	0.0156134	0.313344	rs368565	24	FAM83E	0	intronic	4.568	5	1	5	1	1	1
rs2252639	21	34617729	A	G	0.333	4.85402e-35	-0.188288	0.0152456	0.987123	rs9636867	26	IFNAR2	0	intronic	4.568	4	4	4	1	1	1
rs75569002	13	113397197	C	T	0.1133	NA	NA	NA	0.106242	rs12585036	17	ATP11A	0	intronic	4.567	7	5	5	1	1	1
rs493211	9	136136516	G	A	0.2247	NA	NA	NA	0.0919732	rs495828	12	ABO	0	ncRNA_intronic	4.566	5	4	14	0	1	1
rs7634822	3	46174936	G	C	0.2058	1.60647e-09	0.115242	0.019101	0.299251	rs9856760	3	FLT1P1	8913	intergenic	4.565	5	2	15	0	1	1
rs62055943	17	43851018	T	C	0.2396	NA	NA	NA	0.96339	rs7218319	20	CRHR1:RP11-105N13.4	0:0	ncRNA_intronic	4.564	6	5	14	1	1	0
1:155420703:C:T	1	155420703	C	T	0.04573	NA	NA	NA	0.310804	rs41264915	1	ASH1L	0	intronic	4.563	7	4	5	1	1	1
rs10042334	5	131114979	T	A	0.2535	NA	NA	NA	0.134369	rs2269821	8	CTC-432M15.3:FNIP1	0:0	intronic	4.563	6	5	5	1	1	1
rs75674934	4	145383334	G	A	0.09046	0.00299667	-0.086566	0.0291657	0.225895	rs11724319	7	RP11-361D14.2	43717	intergenic	4.562	5	14	15	0	0	1
rs62068175	17	38112300	A	C	0.3698	1.50279e-07	-0.076004	0.0144708	0.355685	rs4795400	19	GSDMA	6925	intergenic	4.561	4	5	5	1	1	1
rs11667120	19	49334479	T	A	0.2048	0.0257328	-0.045729	0.0205042	0.0547924	rs368565	24	HSD17B14	0	intronic	4.56	5	4	5	1	1	1
rs41374248	17	44120442	A	G	0.2406	2.01917e-15	-0.144917	0.0182511	0.968522	rs7218319	20	KANSL1	0	intronic	4.559	5	4	4	1	1	1
rs2834143	21	34579832	A	G	0.1511	0.00148918	0.0609149	0.019175	0.175112	rs9636867	26	IFNAR2	22373	intergenic	4.559	7	2	15	0	1	1
rs9978157	21	34611708	A	G	0.1093	6.75133e-08	-0.131396	0.0243431	0.084049	rs9636867	26	IFNAR2	0	intronic	4.559	2b	2	5	1	1	1
rs2469927	17	44310164	T	C	0.2406	2.23164e-07	-0.135544	0.0261722	0.958005	rs7218319	20	KANSL1	7430	intergenic	4.558	NA	5	15	1	1	1
rs3785878	17	43974147	C	T	0.2147	0.0255189	0.039133	0.0175213	0.0672527	rs7218319	20	MAPT	0	intronic	4.557	5	1	13	1	1	1
rs9381074	6	41505196	T	A	0.04274	1.17462e-13	0.250014	0.0336964	0.625586	rs2496644	9	RP11-328M4.2	0	ncRNA_intronic	4.556	4	2	7	1	1	1
rs11762932	7	99792666	A	G	0.2306	0.00877447	0.0451168	0.0172154	0.191243	rs13243708	10	STAG3	0	intronic	4.556	6	5	15	1	1	1
rs10978533	9	109315899	A	G	0.328	0.00993179	-0.040174	0.0155822	0.055204	rs962719	11	RP11-308N19.1	0	ncRNA_intronic	4.556	5	9	15	0	0	1
rs2696559	17	44346674	T	C	0.2256	NA	NA	NA	0.882763	rs7218319	20	RP11-259G18.1	613	downstream	4.556	NA	5	15	1	1	1
rs12627010	21	35311557	G	T	0.3469	NA	NA	NA	0.11982	rs75586969	26	LINC00649	0	ncRNA_intronic	4.556	4	4	15	0	1	1
rs600010	17	37433517	T	C	0.2525	0.000549756	0.056656	0.016397	0.0780379	rs4795400	19	FBXL20	0	intronic	4.555	NA	2	5	1	1	1
rs1467962	17	43978604	A	G	0.2396	2.97599e-15	-0.143843	0.0182266	0.96339	rs7218319	20	MAPT	0	intronic	4.555	2b	5	14	1	1	1
rs62061718	17	44012260	T	C	0.2396	0.00113172	-0.1091	0.033512	0.96339	rs7218319	20	MAPT	0	intronic	4.555	6	2	14	1	1	1
rs17563718	17	43811673	C	T	0.2396	NA	NA	NA	0.96339	rs7218319	20	CRHR1:RP11-105N13.4:RP11-293E1.1	0:0:0	ncRNA_exonic	4.554	6	5	14	1	1	1
rs60199752	19	4705004	T	C	0.1998	7.70865e-08	-0.100673	0.018734	0.0845795	rs2277732	22	DPP9	0	intronic	4.554	4	4	4	1	1	1
rs35462017	3	46165252	T	C	0.328	NA	NA	NA	0.265845	rs34339943	3	FLT1P1	18597	intergenic	4.553	5	2	15	0	1	1
rs10885224	10	81572954	T	G	0.4135	1.43683e-06	-0.10438	0.0216564	0.454256	rs2559728	13	RP11-773D16.1	0	ncRNA_intronic	4.551	6	5	15	0	1	1
rs62055468	17	43943000	A	C	0.2396	NA	NA	NA	0.96339	rs7218319	20	MAPT-AS1	0	ncRNA_intronic	4.551	5	5	14	0	1	1
rs10534912	20	6412127	ACT	A	0.3062	NA	NA	NA	0.17349	rs2326788	25	CASC20	15242	intergenic	4.551	NA	7	15	0	0	1
rs62056839	17	43989221	T	C	0.2396	2.1905e-15	-0.144504	0.0182223	0.96339	rs7218319	20	MAPT	0	intronic	4.549	6	5	14	1	1	1
rs530421535	17	44228621	T	A	0.1998	NA	NA	NA	0.76793	rs7218319	20	KANSL1	0	intronic	4.548	NA	2	7	1	1	1
rs2531755	3	45772742	C	T	0.3161	NA	NA	NA	0.619755	rs767280	3	SACM1L	0	intronic	4.547	NA	4	4	1	1	1
rs530785468	17	44360580	C	G	0.2137	NA	NA	NA	0.812137	rs7218319	20	ARL17B	0	intronic	4.547	NA	5	15	1	1	1
rs343288	3	146307371	G	A	0.4225	0.00298406	0.0416716	0.0140338	0.0548742	rs343320	4	PLSCR5	0	intronic	4.545	7	5	15	1	1	1
rs62054823	17	43929029	A	G	0.2406	NA	NA	NA	0.94779	rs7218319	20	MAPT-AS1	0	ncRNA_intronic	4.545	5	5	14	1	1	1
rs112310745	17	44082432	G	A	0.2406	1.51086e-07	-0.13127	0.0249979	0.968522	rs7218319	20	MAPT	0	intronic	4.545	7	5	15	1	1	1
rs2291470	3	45962942	C	T	0.4076	4.99593e-09	-0.084417	0.0144369	0.144101	rs9856760	3	FYCO1	0	UTR3	4.543	4	4	4	1	1	1
rs9908639	17	44200192	A	G	0.4185	0.000340916	-0.07661	0.0213872	0.224407	rs7218319	20	KANSL1	0	intronic	4.542	5	2	5	1	1	1
rs34404429	19	49193094	A	G	0.1272	NA	NA	NA	0.129302	rs368565	24	RN7SL345P	5530	intergenic	4.538	5	5	15	1	1	1
rs1969625	3	45734975	G	A	0.4364	NA	NA	NA	0.992028	rs767280	3	SACM1L	0	intronic	4.537	5	2	5	1	1	1
rs6054267	20	6431569	A	G	0.4891	4.69897e-05	-0.0569223	0.0139854	0.412036	rs2326788	25	CASC20	0	ncRNA_intronic	4.537	6	7	15	0	0	1
rs2171529	3	46047032	G	A	0.3698	5.5267e-16	-0.119485	0.0147524	0.242654	rs34339943	3	FYCO1	9715	intergenic	4.535	NA	5	15	1	1	1
rs35883205	3	46053968	A	G	0.1243	NA	NA	NA	0.981565	rs34339943	3	XCR1	4547	intergenic	4.535	3a	5	15	1	1	1
rs17649954	17	44001661	A	G	0.2396	1.7933e-15	-0.145642	0.0183085	0.96339	rs7218319	20	MAPT	0	intronic	4.535	1f	2	15	1	1	1
rs2532279	17	44365050	G	A	0.2425	1.18936e-05	-0.129909	0.0296628	0.916321	rs7218319	20	ARL17B	0	intronic	4.535	NA	1	15	1	1	1
rs7278931	21	34672447	G	A	0.1859	0.000906555	-0.0578777	0.0174434	0.0675301	rs8178521	26	IL10RB	2907	intergenic	4.534	6	2	7	1	1	1
rs4396933	3	46094803	A	C	0.2972	2.36823e-13	0.124234	0.0169576	0.375989	rs9856760	3	XCR1	25568	intergenic	4.533	5	5	15	0	1	1
rs141535192	6	41505729	A	G	0.01392	NA	NA	NA	0.472133	rs2496644	9	RP11-328M4.2	0	ncRNA_intronic	4.533	7	5	14	1	0	1
rs59042994	17	44120287	A	AT	0.1928	NA	NA	NA	0.0520306	rs7218319	20	KANSL1	0	intronic	4.531	NA	4	4	1	1	1
rs4479288	17	43793828	G	A	0.2406	NA	NA	NA	0.958005	rs7218319	20	CRHR1:RP11-105N13.4	0:0	ncRNA_intronic	4.53	5	5	14	1	1	1
rs55773945	7	100042413	T	C	0.4423	0.0400236	0.0351882	0.0171357	0.0908992	rs13243708	10	RP11-758P17.3	6285	intergenic	4.529	4	2	7	1	1	1
rs33989060	9	109514566	CA	C	0.2127	NA	NA	NA	0.13247	rs962719	11	RP11-308N19.5	29354	intergenic	4.528	NA	5	15	0	1	1
rs36095411	17	38031865	T	G	0.4841	NA	NA	NA	0.906606	rs4795400	19	ZPBP2	0	intronic	4.528	6	13	14	1	1	1
rs142258463	2	60645967	A	G	0.1262	NA	NA	NA	0.149553	rs1123573	2	AC007381.2	27456	intergenic	4.527	7	1	15	0	1	1
rs142900959	10	81446886	T	C	0.2455	0.000607865	0.0927723	0.0270625	0.262133	rs2559728	13	RP11-119F19.2	0	ncRNA_intronic	4.527	6	5	15	0	1	0
rs112612297	4	144914618	A	C	0.06958	0.0335652	-0.063794	0.0300171	0.0578899	rs11724319	7	RP11-673E1.4	0	ncRNA_intronic	4.526	7	5	15	1	1	1
rs11146936	12	133141396	T	C	0.06759	NA	NA	NA	0.0611111	rs11614702	16	FBRSL1	0	intronic	4.526	6	4	5	1	0	0
rs9938518	16	89183780	A	G	0.1938	2.79101e-05	-0.0698574	0.0166729	0.363176	rs117169628	18	ACSF3	0	intronic	4.526	5	4	4	1	1	1
rs9849715	3	46148230	G	C	0.2028	0.038045	-0.0348716	0.0168107	0.0574574	rs34339943	3	FLT1P1	35619	intergenic	4.525	7	5	15	0	1	1
rs62055713	17	43764685	C	T	0.2396	NA	NA	NA	0.96339	rs7218319	20	CRHR1:RP11-105N13.4	0:0	ncRNA_intronic	4.525	7	5	14	1	1	1
rs9674888	17	44224272	A	G	0.4195	NA	NA	NA	0.225376	rs7218319	20	KANSL1	0	intronic	4.525	1b	2	5	1	1	1
rs9899964	17	44314342	T	C	0.2396	1.48435e-05	-0.126707	0.0292558	0.96339	rs7218319	20	RP11-259G18.2	6629	intergenic	4.525	NA	5	15	0	1	1
rs2458203	17	44336651	T	C	0.3479	NA	NA	NA	0.571831	rs7218319	20	RP11-259G18.3	265	downstream	4.525	NA	1	15	0	1	1
rs58926146	2	60640503	C	T	0.2942	NA	NA	NA	0.16774	rs1123573	2	AC007381.2	21992	intergenic	4.524	4	5	15	0	1	1
rs62073172	17	44365374	C	T	0.2306	4.27307e-06	-0.137449	0.0298956	0.89675	rs7218319	20	ARL17B	0	intronic	4.524	NA	5	15	1	1	1
rs9657649	9	109478105	T	A	0.4583	0.000572645	-0.0495	0.0143718	0.478502	rs962719	11	RP11-308N19.5	6525	intergenic	4.523	6	5	15	0	1	1
rs72820362	10	81245194	A	G	0.05765	NA	NA	NA	0.0818141	rs2559728	13	TPRX1P1	14227	intergenic	4.523	7	5	15	0	1	1
rs111293891	3	46095113	T	TC	0.1909	NA	NA	NA	0.0579079	rs34339943	3	XCR1	25878	intergenic	4.521	NA	5	15	0	1	1
rs4883519	12	133124329	T	C	0.3986	0.022923	0.03367	0.0148018	0.148161	rs11614702	16	FBRSL1	0	intronic	4.521	NA	4	5	1	1	0
rs6851609	4	145231597	A	G	0.2763	0.000236251	0.062805	0.0170818	0.317287	rs11724319	7	GYPA	169692	intergenic	4.52	7	9	15	0	0	0
rs11125836	2	60579019	T	C	0.4274	0.0352462	0.0305924	0.0145296	0.0627752	rs1123573	2	AC007381.3	0	ncRNA_exonic	4.519	4	2	15	0	1	1
rs2950706	17	44343004	C	T	0.2097	NA	NA	NA	0.803996	rs7218319	20	RP11-259G18.1	1398	intergenic	4.519	NA	5	7	1	1	1
rs71327015	3	46102173	G	C	0.1223	NA	NA	NA	1	rs34339943	3	XCR1	32938	intergenic	4.518	7	5	15	0	1	1
rs4729562	7	99583650	G	A	0.3519	0.0296234	0.0401772	0.0184715	0.232884	rs13243708	10	AZGP1P1	0	ncRNA_exonic	4.517	1f	5	15	1	1	1
rs567080103	9	109314618	T	TA	0.3509	NA	NA	NA	0.0612382	rs962719	11	RP11-308N19.1	0	ncRNA_intronic	4.517	NA	15	15	0	0	1
rs7973839	12	133139378	T	C	0.4592	0.000641331	-0.0605237	0.0177307	0.363272	rs11614702	16	FBRSL1	0	intronic	4.517	4	3	5	1	1	0
rs2758550	10	81692362	C	T	0.3907	0.000264583	0.053592	0.0146919	0.207849	rs2559728	13	MBL1P	0	ncRNA_intronic	4.516	NA	5	14	1	1	1
rs4443074	21	35401734	T	C	0.3638	NA	NA	NA	0.0552854	rs75586969	26	MRPS6	43789	intergenic	4.516	5	5	15	0	1	1
rs2373226	3	46404163	G	T	0.2326	NA	NA	NA	0.252972	rs1542754	3	CCR2	1743	intergenic	4.514	5	5	14	1	1	1
rs62074562	17	44334768	A	G	0.2425	1.41444e-07	-0.137707	0.0261633	0.947151	rs7218319	20	RP11-259G18.3	2148	intergenic	4.514	6	5	15	0	1	1
rs2435201	17	44078982	T	A	0.4533	7.5617e-08	0.0771526	0.0143479	0.364572	rs7218319	20	MAPT	0	intronic	4.513	6	4	15	1	1	1
rs7731773	5	130973943	G	A	0.2634	NA	NA	NA	0.117439	rs2269821	8	CTC-432M15.3	0	intronic	4.512	7	5	5	1	1	1
rs2532293	17	44233589	T	C	0.2406	3.44623e-09	-0.136977	0.0231819	0.968522	rs7218319	20	KANSL1	0	intronic	4.511	NA	2	5	1	1	1
rs67757940	3	45827164	G	A	0.167	0.00295901	-0.0783297	0.0263562	0.0647876	rs9856760	3	SLC6A20	0	intronic	4.51	5	5	15	1	1	1
rs112596352	17	44170238	G	A	0.2406	2.8503e-09	-0.13504	0.022734	0.968522	rs7218319	20	KANSL1	0	intronic	4.51	6	4	5	1	1	1
rs2532246	17	44262418	G	A	0.2406	1.1192e-07	-0.1334	0.0251403	0.968522	rs7218319	20	KANSL1	0	intronic	4.509	NA	2	7	1	1	1
rs9864354	3	45801912	C	T	0.1511	NA	NA	NA	0.120489	rs73062378	3	SLC6A20	0	intronic	4.508	5	4	15	1	1	1
rs62065438	17	43558092	C	T	0.1958	NA	NA	NA	0.731113	rs7218319	20	PLEKHM1	0	intronic	4.508	7	4	5	1	1	1
rs6827080	4	106850500	A	G	0.337	0.00133938	0.05056	0.0157635	0.0740018	rs142285263	6	NPNT:RP11-710F7.2	0:0	ncRNA_intronic	4.507	6	5	15	1	1	0
rs200601163	16	89325373	TAA	T	0.2008	NA	NA	NA	0.215811	rs117169628	18	RP11-46C24.5	0	ncRNA_intronic	4.507	NA	5	14	1	1	1
rs7645306	3	46474670	T	A	0.1382	5.20995e-05	-0.0847392	0.0209439	0.140736	rs73062378	3	LTF	2465	intergenic	4.506	4	4	15	1	1	1
rs72819380	16	89271578	T	G	0.1839	0.0322092	-0.0485266	0.0226569	0.0542052	rs117169628	18	SLC22A31	3505	intergenic	4.506	7	5	14	1	1	1
rs4766664	12	113362997	T	G	0.3648	2.38194e-06	0.0899727	0.0190702	0.894945	rs10774671	15	OAS1:RP1-71H24.1	0:0	ncRNA_intronic	4.505	1a	1	15	1	1	0
rs12358676	10	81755644	T	G	0.4612	0.00400152	0.0399661	0.0138866	0.116541	rs2559728	13	RP11-479O17.7	12647	intergenic	4.504	6	5	15	0	1	1
rs10488735	11	34438558	C	A	0.1173	NA	NA	NA	0.0967765	rs7949972	14	RP1-53C18.3	12061	intergenic	4.504	4	2	15	0	1	1
rs3889368	17	37683231	C	T	0.2594	0.000353601	0.057994	0.0162335	0.082995	rs4795400	19	CDK12	0	intronic	4.504	NA	4	4	1	1	1
rs62055940	17	43849896	A	G	0.2396	NA	NA	NA	0.96339	rs7218319	20	CRHR1:RP11-105N13.4	0:0	ncRNA_intronic	4.504	7	5	14	1	1	0
rs1293766	12	113425282	T	G	0.166	0.0142643	0.0461059	0.0188146	0.125036	rs10774671	15	RP1-71H24.1:OAS2	0:0	ncRNA_intronic	4.503	NA	4	15	1	1	0
rs17760631	17	43743045	T	C	0.2396	NA	NA	NA	0.96339	rs7218319	20	CRHR1:RP11-105N13.4	0:0	ncRNA_intronic	4.503	1f	5	14	1	1	1
rs10017111	4	106670558	A	T	0.2048	0.00151578	-0.077272	0.0243634	0.251922	rs142285263	6	INTS12:GSTCD:RP11-45L9.1	0:0:0	ncRNA_intronic	4.502	6	5	15	1	1	1
rs66672743	17	43837594	G	T	0.2684	NA	NA	NA	0.131394	rs7218319	20	CRHR1:RP11-105N13.4	0:0	ncRNA_intronic	4.502	7	5	14	1	1	1
1:155208647:G:T	1	155208647	T	G	0.336	NA	NA	NA	0.238963	rs41264915	1	GBA	0	NA	4.499	NA	4	5	1	1	1
rs8077104	17	37530510	A	G	0.2515	3.35484e-05	-0.084512	0.0203745	0.0756752	rs4795400	19	FBXL20	0	intronic	4.499	7	5	15	1	1	1
rs111508230	1	155153537	C	T	0.1322	4.99622e-11	-0.198956	0.0302777	0.966127	rs41264915	1	RP11-201K10.3:TRIM46	0:0	intronic	4.498	7	4	5	1	1	1
rs145596012	10	81871718	G	A	0.08549	0.00507929	0.0697944	0.0249091	0.0982034	rs2559728	13	RPL22P18	13978	intergenic	4.498	6	5	15	0	1	1
rs2040109	21	34676165	G	T	0.2873	NA	NA	NA	0.0997788	rs8178521	26	AP000295.10	5630	intergenic	4.498	5	2	15	1	1	1
rs4253569	10	81381420	A	G	0.3757	2.90511e-06	0.107675	0.0230201	0.755702	rs2559728	13	SFTPA1	6223	intergenic	4.497	6	9	15	1	1	1
rs2022317	11	34435170	T	C	0.3032	4.17768e-06	-0.068728	0.0149333	0.276076	rs7949972	14	RP1-53C18.3	8673	intergenic	4.497	NA	5	9	0	1	1
rs4782453	16	89170047	T	C	0.2386	0.00728217	-0.0550201	0.0205019	0.382289	rs117169628	18	ACSF3	0	intronic	4.496	NA	3	4	1	1	1
rs13434336	3	46119791	T	C	0.331	NA	NA	NA	0.25677	rs34339943	3	XCR1	50556	intergenic	4.495	6	5	15	0	1	1
rs1650229	10	81426548	T	G	0.3052	0.00544526	0.049573	0.0178356	0.217682	rs2559728	13	RP11-506M13.3:RP11-119F19.2	0:0	ncRNA_exonic	4.495	NA	14	15	0	1	1
rs370572829	19	49186385	CAA	C	0.1412	NA	NA	NA	0.143643	rs368565	24	RN7SL345P	906	upstream	4.495	NA	5	15	0	0	1
rs62062798	17	44027383	A	G	0.2396	2.9435e-15	-0.143995	0.0182427	0.96339	rs7218319	20	MAPT	0	intronic	4.494	4	5	13	1	1	1
rs1122381	17	44205839	A	G	0.2406	3.78747e-09	-0.136222	0.023115	0.968522	rs7218319	20	KANSL1	0	intronic	4.494	NA	2	5	1	1	1
rs199497	17	44866602	T	C	0.1809	NA	NA	NA	0.174876	rs7218319	20	WNT3	0	intronic	4.494	5	5	14	1	1	1
rs4980092	10	81339301	T	G	0.09344	0.0391864	0.050201	0.0243431	0.210549	rs2559728	13	MBL3P	2752	intergenic	4.493	5	5	15	0	1	1
rs12294378	11	34434761	T	C	0.3032	0.00306889	-0.055872	0.0188709	0.276076	rs7949972	14	RP1-53C18.3	8264	intergenic	4.493	4	5	9	0	1	1
rs2305480	17	38062196	G	A	0.4662	NA	NA	NA	0.971938	rs4795400	19	GSDMB	0	exonic	4.493	NA	1	5	1	1	1
rs62056935	17	43790446	A	G	0.2396	NA	NA	NA	0.96339	rs7218319	20	CRHR1:RP11-105N13.4	0:0	ncRNA_intronic	4.493	7	5	14	1	1	1
rs7109462	11	34522613	G	A	0.1133	0.00210052	-0.0845356	0.0274855	0.20908	rs7949972	14	ELF5	0	intronic	4.492	5	5	15	1	1	1
rs71152624	17	38055251	A	AT	0.4751	NA	NA	NA	0.712935	rs4795400	19	GSDMB	5596	intergenic	4.492	NA	5	15	1	1	1
rs6117307	20	6496941	A	G	0.4175	9.46598e-07	-0.069251	0.0141259	0.879138	rs2326788	25	CASC20	0	ncRNA_intronic	4.492	7	5	15	0	1	1
rs151131666	17	43975360	ATTACTGTATAAGCTGCTTATAT	A	0.2406	NA	NA	NA	0.958005	rs7218319	20	MAPT	0	intronic	4.491	NA	1	13	1	1	1
rs79889833	17	43937633	A	G	0.2396	NA	NA	NA	0.96339	rs7218319	20	MAPT-AS1	0	ncRNA_intronic	4.49	7	5	14	0	1	1
rs13067609	3	168698059	T	A	0.1968	0.0048738	-0.052929	0.0188008	0.0741282	rs2421077	5	RP11-152C17.1	22802	intergenic	4.488	6	5	15	0	0	1
rs6038432	20	6314996	A	C	0.3052	0.00752537	-0.0429	0.0160515	0.0522359	rs2326788	25	AL109618.1	105400	intergenic	4.488	6	5	15	0	0	0
rs2525534	7	99543002	T	C	0.4543	2.42728e-05	-0.059069	0.0139926	0.330729	rs13243708	10	RP4-604G5.1	0	ncRNA_intronic	4.487	6	5	14	0	1	1
rs199531	17	44830414	T	C	0.2565	NA	NA	NA	0.676221	rs7218319	20	NSF	0	intronic	4.485	6	4	5	1	1	1
rs57600888	5	131654053	C	A	0.08847	0.0012676	0.0813498	0.0252387	0.532977	rs2269821	8	SLC22A4:AC034220.3	0:0	ncRNA_intronic	4.484	5	2	5	1	1	1
rs3976762	17	43659061	C	T	0.498	NA	NA	NA	0.303208	rs7218319	20	DND1P1	4175	intergenic	4.484	NA	3	5	0	1	1
rs4683144	3	45864256	T	C	0.1948	1.33846e-13	0.156149	0.0210947	0.946443	rs9856760	3	LZTFL1	551	downstream	4.483	6	4	5	1	1	1
rs13076697	3	46592156	C	T	0.08549	9.80002e-12	0.169584	0.0249044	0.12055	rs34339943	3	LRRC2	0	intronic	4.483	6	4	15	1	1	1
rs1250993	10	81399565	C	G	0.3787	2.08589e-06	0.072593	0.0152991	0.674906	rs2559728	13	RP11-589B3.6	7620	intergenic	4.482	5	14	15	0	1	1
rs183804755	10	81437044	T	C	0.1183	NA	NA	NA	0.173317	rs2559728	13	RP11-506M13.3:RP11-119F19.2	0:0	ncRNA_exonic	4.482	6	5	15	0	1	0
rs116089988	3	168807689	T	A	0.05765	NA	NA	NA	0.274194	rs2421077	5	MECOM	0	intronic	4.481	7	4	15	1	0	1
rs13142776	4	145433291	C	A	0.3926	4.04822e-05	0.060426	0.0147211	0.120414	rs11724319	7	RP11-361D14.2	3137	intergenic	4.481	6	14	15	0	0	1
rs28852	5	131027842	C	A	0.2535	NA	NA	NA	0.134369	rs2269821	8	CTC-432M15.3:FNIP1	0:0	intronic	4.478	6	4	5	1	1	1
rs2133706	5	131165216	G	T	0.2545	NA	NA	NA	0.133091	rs2269821	8	ACSL6:AC034228.7	0:0	ncRNA_intronic	4.478	5	14	15	1	1	1
rs2753658	10	81560155	T	C	0.06759	NA	NA	NA	0.12821	rs2559728	13	RP11-773D16.1	3657	intergenic	4.478	7	5	15	0	1	1
rs2819096	10	81707613	A	C	0.4254	8.27e-05	0.055043	0.0139829	0.166249	rs2559728	13	MBL1P:SFTPD	0:0	ncRNA_intronic	4.478	NA	1	15	1	1	1
rs62056775	17	43969952	T	C	0.2396	3.20042e-15	-0.143712	0.018231	0.96339	rs7218319	20	MAPT-AS1	0	ncRNA_intronic	4.478	7	5	14	1	1	1
rs77926909	17	43994252	T	C	0.2406	2.28017e-15	-0.144362	0.0182159	0.958005	rs7218319	20	MAPT	0	intronic	4.478	5	4	15	1	1	1
rs2435207	17	44058928	G	A	0.3231	0.0250333	0.0341594	0.0152437	0.124574	rs7218319	20	MAPT	0	intronic	4.478	5	4	15	1	1	1
rs2742375	3	45784602	A	G	0.3161	NA	NA	NA	0.619755	rs767280	3	SACM1L	0	intronic	4.477	6	4	4	1	1	1
rs11771331	7	99605588	G	A	0.3429	0.000156598	0.056397	0.0149184	0.341363	rs13243708	10	ZKSCAN1	7615	intergenic	4.476	1f	5	15	1	1	1
rs737452	3	46027410	G	A	0.4324	5.1493e-11	-0.0927568	0.0141256	0.0923699	rs34339943	3	FYCO1	0	intronic	4.475	5	2	7	1	1	1
rs2421077	3	168723285	A	C	0.1978	2.87693e-08	-0.097013	0.0174837	1	rs2421077	5	RP11-152C17.1	30	downstream	4.475	6	5	15	0	0	0
rs7476563	10	81735074	A	C	0.4036	5.71832e-06	0.066714	0.0147059	0.195126	rs2559728	13	SFTPD	0	intronic	4.474	6	5	15	1	1	1
rs7565301	2	60723266	G	A	0.2535	5.81493e-15	-0.129016	0.0165238	0.528959	rs1123573	2	BCL11A:AC009970.1	0:0	ncRNA_intronic	4.473	6	4	15	1	0	1
rs9416191	10	81494370	T	C	0.1163	NA	NA	NA	0.0532947	rs2559728	13	RP11-119F19.2	0	ncRNA_intronic	4.473	7	5	15	0	1	0
rs11424633	13	113508537	A	AT	0.2922	NA	NA	NA	0.0546809	rs12585036	17	ATP11A	0	intronic	4.473	NA	4	4	1	0	1
rs140480252	17	37909006	T	TG	0.05268	NA	NA	NA	0.0527428	rs4795400	19	RP11-94L15.2	4967	intergenic	4.473	NA	2	5	1	1	1
rs2183450	20	6438553	A	C	0.492	0.00960497	-0.0467438	0.0180496	0.4131	rs2326788	25	CASC20	0	ncRNA_intronic	4.472	6	14	15	0	0	1
rs62060765	17	44133648	A	C	0.2406	3.90939e-15	-0.143439	0.0182543	0.968522	rs7218319	20	KANSL1	0	intronic	4.471	7	4	5	1	1	1
rs71336174	20	6405923	GT	G	0.3608	NA	NA	NA	0.0641981	rs2326788	25	CASC20	21446	intergenic	4.471	NA	14	15	0	0	1
rs7631598	3	46106614	A	G	0.4006	5.99531e-11	-0.100165	0.0153067	0.0845327	rs34339943	3	XCR1	37379	intergenic	4.47	5	2	15	0	1	1
rs62058964	17	43999406	A	G	0.2406	1.6926e-15	-0.145874	0.0183212	0.958005	rs7218319	20	MAPT	0	intronic	4.469	5	4	14	1	1	1
rs7210219	17	44018519	T	C	0.2406	2.34967e-12	-0.133259	0.0190045	0.896619	rs7218319	20	MAPT	0	intronic	4.469	5	2	14	1	1	1
rs2611121	11	34401161	T	C	0.2127	0.00102805	-0.06976	0.0212506	0.283265	rs7949972	14	ABTB2	21605	intergenic	4.467	4	5	15	0	1	1
rs2532421	17	44369214	A	C	0.2376	9.3222e-06	-0.132122	0.0298087	0.931923	rs7218319	20	ARL17B	0	intronic	4.467	NA	2	15	1	1	1
rs544395145	10	81465674	A	G	0.2863	NA	NA	NA	0.068679	rs2559728	13	RP11-119F19.2:NUTM2B	0:0	ncRNA_intronic	4.466	NA	14	15	1	0	0
rs1250968	10	81994593	G	T	0.166	NA	NA	NA	0.187028	rs2559728	13	RP11-40F6.1	0	ncRNA_intronic	4.466	5	1	15	0	0	1
rs6537273	4	145231014	C	A	0.2763	0.000298516	0.082972	0.0229421	0.317287	rs11724319	7	GYPA	169109	intergenic	4.462	6	9	15	0	0	0
rs35704440	1	154878845	C	CT	0.3926	NA	NA	NA	0.0853939	rs61811895	1	PMVK	18364	intergenic	4.461	NA	5	15	0	1	1
rs3826331	17	38150492	C	T	0.3907	NA	NA	NA	0.130864	rs4795400	19	PSMD3	0	intronic	4.461	5	4	4	1	1	1
rs61859014	10	81849184	C	T	0.08449	0.0216534	0.0560656	0.0244147	0.0958516	rs2559728	13	TMEM254	0	intronic	4.46	7	4	5	1	1	1
rs57557980	10	81247352	T	C	0.09742	0.0242848	0.051407	0.0228213	0.0891775	rs2559728	13	TPRX1P1	12069	intergenic	4.459	4	5	15	0	1	1
rs11335398	21	34672746	C	CA	0.3191	NA	NA	NA	0.354639	rs8178521	26	IL10RB	3206	intergenic	4.459	NA	2	7	1	1	1
rs2834179	21	34679731	A	G	0.3539	2.85419e-07	-0.077095	0.01502	0.326825	rs8178521	26	AP000295.10	2064	intergenic	4.458	7	5	15	0	1	1
rs71327066	3	46486292	G	A	0.08549	NA	NA	NA	0.17912	rs34339943	3	LTF	0	intronic	4.457	5	4	15	1	1	1
rs142497611	4	106631122	G	GT	0.06461	NA	NA	NA	0.982974	rs142285263	6	INTS12:GSTCD	0:0	intronic	4.457	NA	1	5	1	1	1
rs139729812	10	81339073	C	A	0.1382	0.0195342	0.047437	0.0203141	0.247394	rs2559728	13	MBL3P	2980	intergenic	4.457	6	5	15	0	1	1
rs583980	17	37449171	A	G	0.2515	0.000310563	-0.073407	0.0203551	0.0756752	rs4795400	19	FBXL20	0	intronic	4.457	NA	4	5	1	1	1
rs77566074	17	44048936	C	A	0.2396	6.99829e-06	-0.130933	0.0291368	0.96339	rs7218319	20	MAPT	0	intronic	4.456	5	4	14	1	1	1
rs149900001	17	47994409	T	C	0.01988	0.0437123	0.128312	0.0636205	0.0925605	rs3848456	21	RP11-304F15.6	0	ncRNA_intronic	4.456	2b	5	14	0	0	1
rs34470520	19	10435702	AT	A	0.174	NA	NA	NA	0.137797	rs2569702	23	RAVER1	0	intronic	4.456	NA	4	4	1	1	0
rs62062279	17	44093964	T	C	0.2406	9.35174e-08	-0.133423	0.0249908	0.968522	rs7218319	20	MAPT	0	intronic	4.455	7	5	15	1	1	1
rs16853092	3	168780607	T	C	0.08748	NA	NA	NA	0.342871	rs2421077	5	MECOM	20679	intergenic	4.454	5	5	15	0	1	1
rs11146927	12	133131908	C	T	0.07753	NA	NA	NA	0.0683843	rs11614702	16	FBRSL1	0	intronic	4.454	5	4	5	1	1	0
rs743660	3	46402018	G	A	0.2296	NA	NA	NA	0.240728	rs1542754	3	CCR2	0	UTR3	4.453	4	2	7	1	1	1
rs78868810	11	34518024	A	C	0.1123	1.57229e-05	-0.0923898	0.0213949	0.203248	rs7949972	14	ELF5	0	intronic	4.453	5	5	15	1	1	1
rs12480680	20	6548369	G	A	0.07356	0.0211976	0.063672	0.0276301	0.0582236	rs2326788	25	CASC20	39262	intergenic	4.452	6	5	15	0	0	1
rs61860862	10	81765785	A	G	0.1561	0.00223642	0.067095	0.0219487	0.08397	rs2559728	13	RP11-369J21.11	11683	intergenic	4.451	7	14	15	0	1	1
rs1392291	3	46018277	A	G	0.4423	5.52676e-14	0.104501	0.0138986	0.132407	rs9856760	3	FYCO1	0	intronic	4.45	4	3	4	1	1	1
rs10739223	9	109315268	T	G	0.328	0.0118168	-0.039272	0.0155992	0.055204	rs962719	11	RP11-308N19.1	0	ncRNA_intronic	4.45	6	15	15	0	0	1
rs66682219	16	89253610	A	G	0.1889	0.0322054	-0.0382003	0.0178352	0.0557237	rs117169628	18	CDH15	0	intronic	4.447	4	1	14	1	1	1
rs150660045	10	81293977	T	C	0.163	NA	NA	NA	0.242144	rs2559728	13	RP11-589B3.7	7589	intergenic	4.446	7	5	15	0	1	1
rs2191031	3	45910870	G	A	0.2068	NA	NA	NA	0.347833	rs34339943	3	LZTFL1	0	intronic	4.445	NA	3	15	1	1	1
rs148605869	5	131546706	AG	A	0.04672	NA	NA	NA	0.193716	rs2269821	8	P4HA2	0	intronic	4.445	NA	4	4	1	1	1
rs75033119	17	44357360	G	A	0.1998	NA	NA	NA	0.76793	rs7218319	20	ARL17B	0	intronic	4.445	4	2	15	1	1	1
rs1476127	17	43999793	G	A	0.2396	1.39415e-09	-0.137713	0.0227393	0.96339	rs7218319	20	MAPT	0	intronic	4.444	5	4	14	1	1	1
rs72673821	4	106718253	G	A	0.08151	NA	NA	NA	0.755562	rs142285263	6	INTS12:GSTCD:RP11-45L9.1	0:0:0	ncRNA_intronic	4.442	6	5	15	1	1	1
rs538506995	17	43667792	C	T	0.2455	NA	NA	NA	0.933756	rs7218319	20	DND1P1	3496	intergenic	4.442	NA	5	15	0	1	1
rs148874751	3	44493331	G	C	0.0169	4.2102e-05	0.212002	0.051763	0.24702	rs17638604	3	ZNF445	0	intronic	4.441	5	4	4	1	1	1
rs4955630	3	168763984	A	G	0.4911	0.00218292	-0.044958	0.0146723	0.223632	rs2421077	5	MECOM	37302	intergenic	4.439	7	5	15	0	0	1
rs9549584	13	113527472	T	C	0.3171	NA	NA	NA	0.0544693	rs12585036	17	ATP11A	0	intronic	4.438	4	2	5	1	0	1
rs8052780	16	89182926	A	G	0.1938	9.02128e-05	-0.0653156	0.0166812	0.363176	rs117169628	18	ACSF3	0	intronic	4.438	1f	2	4	1	1	1
rs34629133	3	46462551	A	C	0.1421	NA	NA	NA	0.170776	rs34339943	3	CCRL2	8062	intergenic	4.437	5	4	15	1	1	1
rs17650335	17	44012343	G	A	0.2396	NA	NA	NA	0.96339	rs7218319	20	MAPT	0	intronic	4.437	6	2	14	1	1	1
rs62273760	3	168741162	G	A	0.4891	0.0217071	-0.032632	0.0142159	0.219971	rs2421077	5	RP11-152C17.1	17907	intergenic	4.436	6	5	15	0	0	0
rs62063164	17	44201887	C	T	0.2376	2.46305e-09	-0.138215	0.0231753	0.953224	rs7218319	20	KANSL1	0	intronic	4.436	7	2	5	1	1	1
rs3114891	16	89399455	G	A	0.4841	NA	NA	NA	0.0582135	rs117169628	18	ANKRD11	0	intronic	4.435	NA	4	7	1	1	1
rs112401617	17	44209474	A	T	0.2406	1.89099e-09	-0.140099	0.023323	0.968522	rs7218319	20	KANSL1	0	intronic	4.434	7	4	5	1	1	1
rs199529	17	44837217	A	C	0.2425	NA	NA	NA	0.741018	rs7218319	20	NSF	2386	intergenic	4.434	6	4	5	1	1	1
rs12150438	17	44113963	C	T	0.2406	3.31571e-15	-0.143682	0.0182374	0.968522	rs7218319	20	KANSL1	0	intronic	4.433	5	4	4	1	1	1
rs76809531	10	81250457	T	C	0.09642	0.018449	0.0545978	0.0231692	0.0926308	rs2559728	13	TPRX1P1	8964	intergenic	4.432	2b	5	15	0	1	1
rs199504614	17	43781720	T	TAAAAAAAAGAG	0.2396	NA	NA	NA	0.96339	rs7218319	20	CRHR1:RP11-105N13.4	0:0	ncRNA_intronic	4.432	NA	5	14	1	1	1
rs11088268	21	35363759	T	G	0.1412	NA	NA	NA	0.391876	rs75586969	26	LINC00649	13766	intergenic	4.432	5	2	15	0	1	1
rs62071596	17	44349169	T	C	0.2008	NA	NA	NA	0.772572	rs7218319	20	ARL17B	2980	intergenic	4.431	7	5	15	1	1	1
rs539064712	17	44734604	CAAGTGTA	C	0.2207	NA	NA	NA	0.799577	rs7218319	20	NSF	0	intronic	4.431	NA	15	15	1	1	0
rs11710266	3	45690222	C	T	0.2416	0.00354131	-0.049263	0.0168919	0.0745892	rs767280	3	LIMD1	0	intronic	4.43	7	4	5	1	1	1
rs34233420	17	38004929	GATTT	G	0.4851	NA	NA	NA	0.893454	rs4795400	19	IKZF3	0	intronic	4.429	NA	5	14	1	1	1
rs280497	19	10464687	A	G	0.4821	1.14233e-07	0.0993179	0.0187304	0.46307	rs28378712	23	TYK2	0	UTR5	4.428	2c	1	4	1	1	1
rs13142439	4	145371436	A	G	0.3221	0.0142165	0.0370645	0.0151176	0.108852	rs11724319	7	RP11-361D14.2	55615	intergenic	4.427	5	5	15	0	0	1
rs1489760	4	145474297	G	A	0.4225	1.8579e-07	0.074171	0.014228	0.198234	rs11724319	7	KRT18P51	19092	intergenic	4.427	NA	14	15	0	1	1
rs146036795	10	81332273	A	G	0.09344	0.0434716	0.049367	0.0244494	0.210549	rs2559728	13	MBL3P	9780	intergenic	4.427	7	9	15	0	1	1
rs1467849	21	34682069	G	T	0.3022	2.05569e-08	-0.089164	0.0159016	0.385689	rs8178521	26	AP000295.10	0	ncRNA_exonic	4.426	7	2	15	0	1	1
rs12512339	4	106592617	C	G	0.1809	NA	NA	NA	0.278559	rs142285263	6	ARHGEF38	0	intronic	4.425	7	5	15	1	1	0
rs71583475	5	131662507	A	C	0.08847	0.00131193	0.0811381	0.0252503	0.532977	rs2269821	8	SLC22A4:AC034220.3	0:0	ncRNA_intronic	4.425	7	4	5	1	1	1
rs17689824	17	43904397	C	T	0.2396	NA	NA	NA	0.96339	rs7218319	20	CRHR1	0	intronic	4.425	1f	5	14	1	1	0
rs55721252	17	43958099	T	C	0.2396	NA	NA	NA	0.96339	rs7218319	20	MAPT-AS1	0	ncRNA_intronic	4.424	7	9	14	0	1	1
rs56384960	17	43817608	G	A	0.2396	NA	NA	NA	0.96339	rs7218319	20	CRHR1:RP11-105N13.4	0:0	ncRNA_intronic	4.422	4	2	14	1	1	1
rs78929339	17	44189910	A	G	0.2396	3.86987e-09	-0.136142	0.0231154	0.96339	rs7218319	20	KANSL1	0	intronic	4.421	7	5	5	1	1	1
rs552545212	17	44347557	G	A	0.2008	NA	NA	NA	0.772572	rs7218319	20	RP11-259G18.1	1496	intergenic	4.421	NA	5	15	1	1	1
rs141367319	19	10362343	A	AAAAAAC	0.2644	NA	NA	NA	0.0522225	rs28378712	23	MRPL4	233	upstream:downstream	4.42	NA	1	1	1	1	1
rs740710	17	44214815	C	G	0.2406	2.09115e-09	-0.138708	0.0231544	0.968522	rs7218319	20	KANSL1	0	intronic	4.419	NA	4	5	1	1	1
rs493292	3	146204124	C	T	0.2803	0.0170545	0.0472949	0.0198257	0.0833261	rs343320	4	PLSCR2	0	intronic	4.418	7	9	15	1	1	1
rs13161860	5	131721860	A	C	0.08748	0.000599384	0.0863227	0.0251531	0.541111	rs2269821	8	SLC22A5	0	intronic	4.416	6	4	7	1	1	1
rs7279477	21	35401161	T	C	0.3479	5.94623e-05	-0.0576741	0.0143649	0.0528782	rs75586969	26	MRPS6	44362	intergenic	4.416	5	5	15	0	1	1
rs7074355	10	81767893	A	G	0.3479	4.51552e-06	0.0669866	0.0146064	0.0976744	rs2559728	13	RP11-369J21.11	9575	intergenic	4.415	7	14	15	0	1	1
rs34670005	17	38216933	C	T	0.3549	2.53398e-05	-0.06391	0.0151742	0.133348	rs4795400	19	MED24:THRA	0:0	intronic	4.415	7	1	5	1	1	1
rs368722118	10	81440513	G	C	0.1163	0.0122272	0.0598194	0.0238751	0.168903	rs2559728	13	RP11-119F19.2	0	ncRNA_intronic	4.414	6	5	15	0	1	0
rs9921653	16	89146775	G	A	0.2396	0.00564681	0.0481904	0.0174122	0.168996	rs117169628	18	ACSF3	8007	intergenic	4.414	5	5	15	1	1	1
rs3874942	17	44572073	G	A	0.497	NA	NA	NA	0.265656	rs7218319	20	NSFP1	7565	intergenic	4.414	7	5	15	0	1	0
rs12666425	7	99790677	A	G	0.2684	NA	NA	NA	0.211048	rs13243708	10	STAG3	0	intronic	4.413	1f	5	15	1	1	1
rs55794067	17	44188764	T	C	0.2406	3.84849e-09	-0.136502	0.0231729	0.968522	rs7218319	20	KANSL1	0	intronic	4.413	6	5	5	1	1	1
rs73360209	21	34580334	G	A	0.1511	0.00143195	0.061091	0.019162	0.175112	rs9636867	26	IFNAR2	21871	intergenic	4.413	4	2	15	0	1	1
rs1505771	4	145238985	T	C	0.2873	0.000227099	0.059809	0.0162225	0.288315	rs11724319	7	GYPA	177080	intergenic	4.412	NA	9	15	0	0	0
rs62063668	17	44122484	C	T	0.2406	4.9379e-15	-0.14285	0.0182475	0.968522	rs7218319	20	KANSL1	0	intronic	4.41	NA	4	4	1	1	1
rs76597151	3	46001227	G	A	0.1223	NA	NA	NA	0.9079	rs34339943	3	FYCO1	0	intronic	4.409	5	4	4	1	1	1
rs72671885	4	106668546	G	A	0.06362	2.26077e-08	0.16047	0.0287027	1	rs142285263	6	INTS12:GSTCD:RP11-45L9.1	0:0:0	ncRNA_intronic	4.407	6	4	15	1	1	1
rs13148031	4	145460338	A	G	0.4205	1.72324e-07	0.074054	0.0141677	0.196456	rs11724319	7	RP11-361D14.2	30184	intergenic	4.407	6	5	15	0	0	1
rs17563965	17	43990919	A	G	0.2396	3.42542e-15	-0.14342	0.0182136	0.96339	rs7218319	20	MAPT	0	intronic	4.407	1f	4	14	1	1	1
rs9549573	13	113508839	G	C	0.3956	0.0033692	-0.0428118	0.0146022	0.129395	rs12585036	17	ATP11A	0	exonic	4.406	5	4	4	1	0	1
rs548392965	10	81600497	A	G	0.04175	NA	NA	NA	0.0719486	rs2559728	13	NUTM2E	616	upstream	4.404	NA	14	15	1	1	0
rs1015164	3	46451680	A	G	0.3171	1.40496e-05	0.0672944	0.0154946	0.068546	rs9856760	3	CCRL2	0	downstream	4.403	1f	4	15	1	1	1
rs4766670	12	113364873	A	G	0.3658	1.33688e-08	0.090531	0.015935	0.891472	rs10774671	15	OAS1:RP1-71H24.1	0:0	ncRNA_intronic	4.402	5	5	15	1	1	0
rs7928060	11	34420930	A	G	0.2147	0.0360234	0.0354585	0.0169119	0.0613762	rs7949972	14	RP1-53C18.3	5279	intergenic	4.4	1f	5	15	0	1	1
rs7630814	3	168707390	G	A	0.2008	0.000894138	-0.056605	0.0170401	0.194782	rs2421077	5	RP11-152C17.1	13471	intergenic	4.399	4	5	15	0	0	1
rs558240	9	136157133	G	A	0.3936	NA	NA	NA	0.281474	rs495828	12	ABO	6515	intergenic	4.399	7	5	14	0	1	1
rs62061716	17	44012096	A	G	0.2396	2.03766e-15	-0.146411	0.0184419	0.96339	rs7218319	20	MAPT	0	intronic	4.399	5	2	14	1	1	1
rs60666652	17	38148272	T	C	0.3678	NA	NA	NA	0.125624	rs4795400	19	PSMD3	0	intronic	4.398	7	4	4	1	1	1
rs2559779	10	81407212	A	T	0.3091	0.000535542	0.055925	0.0161525	0.416783	rs2559728	13	RP11-506M13.3	13434	intergenic	4.395	6	14	15	0	1	0
rs1495100	17	37832279	C	T	0.3211	1.61671e-06	0.071371	0.0148806	0.286459	rs4795400	19	PGAP3	0	intronic	4.395	NA	2	7	1	1	1
rs76539714	17	43758887	A	G	0.2396	NA	NA	NA	0.96339	rs7218319	20	CRHR1:RP11-105N13.4	0:0	ncRNA_intronic	4.395	NA	5	14	1	1	1
rs35590603	9	109409300	T	G	0.2932	0.0360591	-0.034597	0.0165042	0.129526	rs962719	11	RP11-308N19.4	0	ncRNA_intronic	4.393	7	14	15	0	0	1
rs551599993	17	43695709	A	T	0.171	NA	NA	NA	0.0637107	rs7218319	20	CRHR1-IT1	1984	intergenic	4.393	NA	14	15	1	1	1
rs75412750	17	44172773	C	T	0.2406	3.31378e-09	-0.136127	0.0230129	0.968522	rs7218319	20	KANSL1	0	intronic	4.393	7	4	5	1	1	1
rs2395594	10	81397009	A	G	0.06958	0.00303043	0.0808377	0.0272673	0.139568	rs2559728	13	RP11-589B3.6	5064	intergenic	4.392	7	7	15	0	1	1
rs34158148	3	46425960	C	G	0.09245	1.38279e-10	0.203914	0.0317733	0.267667	rs34339943	3	RP11-24F11.2	0	ncRNA_intronic	4.39	4	5	15	1	1	1
rs6107823	20	6494729	C	T	0.4175	2.15475e-06	-0.06679	0.0140957	0.879138	rs2326788	25	CASC20	0	ncRNA_intronic	4.39	7	7	15	0	1	1
rs12629437	3	168785255	T	C	0.3588	0.0296846	-0.032883	0.0151237	0.0812157	rs2421077	5	MECOM	16031	intergenic	4.389	6	5	15	0	0	1
rs56387266	17	43847912	T	C	0.2396	NA	NA	NA	0.96339	rs7218319	20	CRHR1:RP11-105N13.4	0:0	ncRNA_intronic	4.389	6	5	14	1	1	0
rs2575572	4	145552729	T	C	0.4781	0.00163046	-0.056455	0.0179199	0.0666556	rs11724319	7	HHIP-AS1	11344	intergenic	4.388	7	5	15	0	1	1
rs77346632	5	131432714	G	A	0.08052	0.00144788	0.0950604	0.0298469	0.327775	rs2269821	8	snoZ6	16887	intergenic	4.388	5	5	15	0	1	1
rs532289559	17	44630843	TTCTTC	T	0.03976	NA	NA	NA	0.258606	rs7218319	20	LRRC37A2:ARL17A	0:0	intronic	4.387	NA	5	15	1	1	0
rs555179559	17	44342752	C	T	0.02982	NA	NA	NA	0.10171	rs7218319	20	RP11-259G18.1	1650	intergenic	4.386	NA	2	7	1	0	1
rs564274440	21	34658980	A	AC	0.4314	NA	NA	NA	0.466993	rs8178521	26	IL10RB	0	intronic	4.386	NA	2	5	1	1	1
rs2834350	21	35397128	C	T	0.3618	0.000115773	-0.0548341	0.0142245	0.054319	rs75586969	26	LINC00649	47135	intergenic	4.386	5	2	15	0	1	1
rs28430851	3	168901281	C	T	0.08847	0.00203868	0.073273	0.0237549	0.103933	rs2421077	5	MECOM	0	intronic	4.385	5	5	15	1	1	1
rs938363	3	45746364	T	G	0.4364	2.08532e-08	-0.078122	0.0139385	0.992028	rs767280	3	SACM1L	0	intronic	4.384	NA	4	4	1	1	1
rs370558872	17	44086726	T	C	0.2406	NA	NA	NA	0.968522	rs7218319	20	MAPT	0	intronic	4.384	6	5	15	1	1	1
rs17330872	3	46035097	A	G	0.1213	NA	NA	NA	0.935475	rs34339943	3	FYCO1	0	intronic	4.383	4	2	7	1	1	1
rs7616464	3	46102099	A	C	0.4006	0.00413178	-0.0534281	0.0186296	0.0845327	rs34339943	3	XCR1	32864	intergenic	4.383	7	5	15	0	1	1
rs28618095	17	38109075	T	C	0.3708	6.27402e-05	-0.078405	0.0195902	0.351837	rs4795400	19	LRRC3C	8074	intergenic	4.382	2b	1	1	1	1	1
rs12803197	11	34434832	T	C	0.3022	0.00331058	-0.056197	0.019132	0.274705	rs7949972	14	RP1-53C18.3	8335	intergenic	4.381	4	5	9	0	1	1
rs55653963	17	43799509	A	C	0.2396	NA	NA	NA	0.96339	rs7218319	20	CRHR1:RP11-105N13.4	0:0	ncRNA_intronic	4.381	4	5	14	1	1	1
rs1406068	17	44234526	C	T	0.2416	3.58271e-09	-0.13684	0.0231838	0.963308	rs7218319	20	KANSL1	0	intronic	4.381	NA	2	7	1	1	1
rs7681655	4	145298829	G	A	0.2843	5.36153e-07	0.07798	0.0155559	0.411138	rs11724319	7	RP11-361D14.2	128222	intergenic	4.379	7	5	15	0	1	1
rs71327027	3	46173210	T	G	0.1243	NA	NA	NA	0.981565	rs34339943	3	FLT1P1	10639	intergenic	4.378	6	1	15	0	1	1
rs2493720	10	81656554	T	C	0.3956	0.00300883	0.058959	0.0198727	0.212734	rs2559728	13	PGGT1BP2	3622	intergenic	4.378	7	13	15	0	1	1
rs566831243	17	43668455	T	G	0.2465	NA	NA	NA	0.929303	rs7218319	20	DND1P1	4159	intergenic	4.378	NA	5	15	0	1	1
rs62061809	17	44178839	T	C	0.2406	2.7915e-09	-0.136901	0.0230341	0.968522	rs7218319	20	KANSL1	0	intronic	4.378	4	1	7	1	1	1
rs2673028	3	45759654	A	G	0.4384	9.43597e-10	-0.086128	0.0140763	1	rs767280	3	SACM1L	0	intronic	4.377	5	4	5	1	1	1
rs7976882	12	133137552	G	A	0.3877	5.35205e-07	-0.076336	0.0152269	0.251165	rs11614702	16	FBRSL1	0	intronic	4.377	4	1	2	1	1	0
rs12150104	17	44015929	G	A	0.2396	2.23338e-15	-0.144494	0.0182266	0.96339	rs7218319	20	MAPT	0	intronic	4.376	1f	5	14	1	1	1
rs10978546	9	109333288	G	T	0.2356	NA	NA	NA	0.0657702	rs962719	11	RP11-308N19.1	0	ncRNA_intronic	4.375	6	9	15	0	0	1
rs62056789	17	43975415	A	C	0.2396	3.2061e-15	-0.14396	0.018263	0.96339	rs7218319	20	MAPT	0	intronic	4.374	2b	2	13	1	1	1
rs35809179	5	131695406	C	A	0.08847	0.000736478	0.0854822	0.0253234	0.532977	rs2269821	8	AC034220.3	0	ncRNA_intronic	4.373	7	4	5	0	1	1
rs12449817	17	47682329	T	C	0.1978	NA	NA	NA	0.110398	rs3848456	21	SPOP	0	intronic	4.371	6	4	4	1	1	1
rs75312918	12	133071761	G	A	0.1392	8.54517e-06	0.093832	0.0210809	0.176614	rs11614702	16	FBRSL1	0	intronic	4.37	5	2	7	1	1	0
rs58089049	17	43845480	C	T	0.2883	NA	NA	NA	0.759261	rs7218319	20	CRHR1:RP11-105N13.4	0:0	ncRNA_intronic	4.369	4	5	14	1	1	0
rs56332428	3	45989873	C	T	0.1223	NA	NA	NA	0.9079	rs34339943	3	FYCO1	0	intronic	4.367	4	4	4	1	1	1
rs35524223	17	44192590	T	A	0.2406	8.64983e-06	-0.12455	0.0279986	0.958005	rs7218319	20	KANSL1	0	intronic	4.366	6	5	5	1	1	1
rs2732677	17	44342123	G	C	0.3588	0.00065934	-0.08054	0.0236468	0.593988	rs7218319	20	RP11-259G18.1	2279	intergenic	4.366	4	2	7	0	1	1
rs78491445	3	46430589	T	C	0.09344	2.26903e-10	0.209899	0.033097	0.263317	rs34339943	3	RP11-24F11.2	0	ncRNA_intronic	4.365	2b	5	15	0	1	1
rs1138417	7	99807146	G	C	0.2674	NA	NA	NA	0.211947	rs13243708	10	STAG3:GATS:GATS	0:0:0	ncRNA_intronic	4.364	1f	2	15	1	1	1
rs28881015	10	81719395	T	C	0.07058	0.00111014	0.118558	0.0363562	0.134068	rs2559728	13	SFTPD	0	intronic	4.361	7	14	15	1	1	1
rs111519029	11	34396222	GTCTC	G	0.2127	NA	NA	NA	0.283265	rs7949972	14	ABTB2	16666	intergenic	4.359	NA	5	15	0	1	1
rs376415119	10	81522235	A	C	0.1123	0.0143178	0.0841393	0.0343539	0.144099	rs2559728	13	RP11-119F19.2	0	ncRNA_intronic	4.358	6	5	15	0	1	0
rs62057110	17	43896734	T	C	0.2396	NA	NA	NA	0.96339	rs7218319	20	CRHR1	0	intronic	4.358	5	5	15	1	1	0
rs35393089	12	133095910	A	G	0.09543	NA	NA	NA	0.0857679	rs11614702	16	FBRSL1	0	intronic	4.356	4	4	8	1	1	0
20:6462209:T:TA	20	6462209	T	TA	0.2356	NA	NA	NA	0.15771	rs2326788	25	CASC20	0	ncRNA_intronic	4.356	NA	9	15	0	0	1
rs76924476	17	44199029	T	C	0.2416	2.06471e-09	-0.138785	0.0231593	0.963144	rs7218319	20	KANSL1	0	intronic	4.355	6	2	7	1	1	1
rs111749548	19	10342506	C	CT	0.3936	NA	NA	NA	0.0516934	rs2569702	23	DNMT1	543	upstream	4.355	NA	1	7	1	0	0
rs6444832	3	168698759	A	G	0.2008	0.00117091	-0.055211	0.0170096	0.194782	rs2421077	5	RP11-152C17.1	22102	intergenic	4.354	6	5	15	0	0	1
rs7702182	5	131068095	G	C	0.4513	NA	NA	NA	0.0743816	rs2269821	8	CTC-432M15.3:FNIP1	0:0	intronic	4.354	7	5	5	1	1	1
rs4471726	17	43807134	T	C	0.2396	NA	NA	NA	0.96339	rs7218319	20	CRHR1:RP11-105N13.4	0:0	ncRNA_intronic	4.354	1f	7	14	1	1	1
rs562433512	17	43669704	C	A	0.2386	NA	NA	NA	0.95829	rs7218319	20	DND1P1	5408	intergenic	4.353	NA	5	15	0	1	1
rs560044525	17	44228619	C	T	0.2117	NA	NA	NA	0.836365	rs7218319	20	KANSL1	0	intronic	4.353	NA	2	7	1	1	1
rs2495237	6	41488749	G	A	0.08549	3.52466e-10	-0.160236	0.0255407	0.351861	rs2496644	9	RP11-328M4.2	0	ncRNA_intronic	4.352	7	5	14	0	0	0
rs150412592	10	81437285	T	G	0.1193	0.0205134	0.082365	0.0355508	0.0916162	rs2559728	13	RP11-119F19.2	0	ncRNA_intronic	4.351	6	5	15	0	1	0
rs11264443	1	156104392	C	T	0.02187	NA	NA	NA	0.533162	rs77778388	1	LMNA	0	intronic	4.35	5	3	4	1	1	1
rs3214769	4	106534425	CAGAA	C	0.1332	NA	NA	NA	0.324963	rs142285263	6	ARHGEF38	0	intronic	4.349	NA	5	15	1	1	1
rs7548955	1	155082298	C	T	0.4831	NA	NA	NA	0.11153	rs41264915	1	Y_RNA	10667	intergenic	4.348	7	5	15	0	1	1
rs7247198	19	10590508	C	G	0.07157	1.95452e-09	-0.166583	0.0277567	0.708967	rs142770866	23	KEAP1	6287	intergenic	4.348	5	1	5	1	1	0
1:154793247:C:T	1	154793247	C	T	0.05666	NA	NA	NA	0.056545	rs61811895	1	KCNN3	0	NA	4.347	NA	4	15	1	1	1
rs78729754	3	46339185	C	A	0.1322	NA	NA	NA	0.157485	rs73062378	3	UQCRC2P1	12896	intergenic	4.347	2b	2	15	0	1	1
rs6038431	20	6314987	T	G	0.3459	0.007167	-0.0423229	0.0157394	0.072839	rs2326788	25	AL109618.1	105391	intergenic	4.346	6	5	15	0	0	0
rs1713328	10	81390377	C	T	0.3757	7.85897e-06	0.068322	0.015288	0.755702	rs2559728	13	RP11-589B3.6	0	ncRNA_intronic	4.345	7	7	15	0	1	1
rs66494554	17	44170077	TTTTTGGG	T	0.4374	NA	NA	NA	0.410701	rs7218319	20	KANSL1	0	intronic	4.345	NA	4	5	1	1	1
rs34872226	3	46068389	AT	A	0.1531	NA	NA	NA	0.748443	rs34339943	3	XCR1	0	intronic	4.344	NA	5	15	1	1	1
rs3781710	11	34516250	T	G	0.3837	4.76848e-05	0.0603417	0.014838	0.234705	rs7949972	14	ELF5	0	intronic	4.344	7	5	15	1	1	1
rs35960263	11	34510012	G	A	0.4036	1.13051e-09	0.0902748	0.0148239	0.432446	rs7949972	14	ELF5	0	intronic	4.343	6	13	15	1	1	1
rs2158072	17	43950195	T	C	0.2396	NA	NA	NA	0.96339	rs7218319	20	MAPT-AS1	0	ncRNA_intronic	4.343	NA	5	14	0	1	1
rs7251000	19	4714468	C	T	0.4851	7.3489e-18	-0.123237	0.0143144	0.337785	rs2277732	22	DPP9	0	intronic	4.343	5	2	4	1	1	1
rs62053942	17	43742298	T	A	0.02982	NA	NA	NA	0.094977	rs7218319	20	CRHR1:RP11-105N13.4	0:0	ncRNA_intronic	4.342	2b	5	14	1	1	1
rs544780187	17	44263923	T	C	0.2107	NA	NA	NA	0.831351	rs7218319	20	KANSL1	0	intronic	4.342	NA	2	5	1	1	1
rs6489864	12	113360025	A	G	0.3449	3.98442e-09	0.0895091	0.0152101	0.969592	rs10774671	15	OAS1:RP1-71H24.1	0:0	ncRNA_intronic	4.341	1f	4	5	1	1	0
rs149774458	4	145357827	G	C	0.3191	NA	NA	NA	0.105844	rs11724319	7	RP11-361D14.2	69224	intergenic	4.34	6	9	15	0	0	1
rs1293759	12	113431643	A	G	0.3171	1.31884e-05	0.0719131	0.0165054	0.56025	rs10774671	15	RP1-71H24.1:OAS2	0:0	ncRNA_intronic	4.34	NA	4	15	1	1	0
rs11655470	17	43795433	C	T	0.4016	NA	NA	NA	0.206625	rs7218319	20	CRHR1:RP11-105N13.4	0:0	ncRNA_intronic	4.34	6	5	14	1	1	1
rs17653162	17	44111827	C	A	0.2406	4.26197e-15	-0.143136	0.0182409	0.968522	rs7218319	20	KANSL1	0	intronic	4.34	6	4	4	1	1	1
rs6804179	3	46591201	C	T	0.08549	1.53613e-11	0.167725	0.0248687	0.12055	rs34339943	3	LRRC2	0	intronic	4.336	4	2	15	1	1	1
rs2097760	17	44168677	A	G	0.2465	3.29966e-10	-0.137596	0.0218962	1	rs7218319	20	KANSL1	0	intronic	4.336	NA	4	5	1	1	1
rs34162554	17	44808342	CA	C	0.2575	NA	NA	NA	0.672072	rs7218319	20	NSF	0	intronic	4.336	NA	4	5	1	1	1
rs12795510	11	34433455	T	C	0.3032	4.39239e-06	-0.068601	0.0149396	0.276076	rs7949972	14	RP1-53C18.3	6958	intergenic	4.335	4	5	15	0	1	1
rs13068410	3	46080176	T	A	0.1441	NA	NA	NA	0.82967	rs34339943	3	XCR1	10941	intergenic	4.334	5	13	15	0	1	1
rs2216515	4	106750214	C	T	0.175	0.00058222	-0.065829	0.0191376	0.321199	rs142285263	6	INTS12:GSTCD	0:0	intronic	4.333	NA	5	15	1	1	1
rs149734295	9	136247950	AT	A	0.04175	NA	NA	NA	0.1355	rs495828	12	C9orf96	0	intronic	4.333	NA	5	15	1	1	1
rs6517152	21	34607223	G	A	0.3529	NA	NA	NA	0.254792	rs9636867	26	IFNAR2	0	intronic	4.332	4	2	5	1	1	1
rs36056379	3	46462239	C	T	0.1431	NA	NA	NA	0.172867	rs34339943	3	CCRL2	7750	intergenic	4.331	7	4	15	1	1	1
rs624601	9	136135365	A	G	0.2217	0.000210342	0.060951	0.0164454	0.0911696	rs495828	12	ABO	0	ncRNA_intronic	4.331	NA	4	14	0	1	1
rs62061824	17	44188755	T	C	0.2406	2.74088e-09	-0.137554	0.0231323	0.968522	rs7218319	20	KANSL1	0	intronic	4.331	6	5	5	1	1	1
rs72677353	4	107125322	T	G	0.07058	0.010678	0.087493	0.0342698	0.0832961	rs142285263	6	TBCK	0	intronic	4.33	6	5	5	1	1	1
rs6107820	20	6486648	A	G	0.4175	6.96422e-06	-0.0632849	0.0140796	0.879138	rs2326788	25	CASC20	0	ncRNA_intronic	4.33	5	14	15	0	1	1
rs148535531	4	106675641	TTTTA	T	0.06362	NA	NA	NA	1	rs142285263	6	INTS12:GSTCD:RP11-45L9.1	0:0:0	ncRNA_intronic	4.329	NA	5	15	1	1	1
rs62318125	4	107285061	G	A	0.06362	0.0423645	0.093396	0.0460097	0.0820511	rs142285263	6	GIMD1	0	ncRNA_intronic	4.329	7	5	15	0	1	1
rs2753668	10	81422039	A	C	0.2455	NA	NA	NA	0.273253	rs2559728	13	RP11-506M13.3	0	ncRNA_intronic	4.328	NA	15	15	0	1	1
rs2732626	17	43669800	A	G	0.2386	NA	NA	NA	0.95829	rs7218319	20	DND1P1	5504	intergenic	4.328	4	5	15	0	1	1
rs55886302	17	43936011	A	G	0.2396	NA	NA	NA	0.96339	rs7218319	20	MAPT-AS1	0	ncRNA_intronic	4.328	5	5	14	0	1	1
rs7638309	3	46081179	G	A	0.2346	1.53526e-10	0.111695	0.0174474	0.352933	rs9856760	3	XCR1	11944	intergenic	4.327	7	13	15	0	1	1
rs62242985	3	46385638	G	A	0.3917	2.27494e-18	-0.124452	0.0142349	0.315345	rs1542754	3	CCR2	9586	intergenic	4.327	7	9	15	1	1	1
rs35760835	3	46532741	G	A	0.08946	5.45996e-14	0.187491	0.0249309	0.124304	rs34339943	3	LTF	6016	intergenic	4.327	2b	2	15	1	1	1
rs1230068	17	43466648	T	C	0.4881	NA	NA	NA	0.15022	rs7218319	20	ARHGAP27	4626	intergenic	4.327	4	5	14	1	1	1
rs4883599	12	133021820	C	T	0.3658	0.0119424	-0.0463276	0.018429	0.201764	rs11614702	16	RP11-503G7.1	11925	intergenic	4.326	NA	1	14	0	1	1
rs9990063	3	46123839	T	G	0.3241	NA	NA	NA	0.268467	rs34339943	3	XCR1	54604	intergenic	4.325	7	5	15	0	1	1
rs6107826	20	6495679	T	C	0.4175	1.17157e-06	-0.068533	0.0141003	0.879138	rs2326788	25	CASC20	0	ncRNA_intronic	4.325	6	5	15	0	1	1
rs7633782	3	46106401	T	C	0.2763	4.88528e-10	0.102352	0.016448	0.310998	rs9856760	3	XCR1	37166	intergenic	4.324	6	5	15	0	1	1
rs34473395	3	46392976	C	T	0.07455	NA	NA	NA	0.361132	rs34339943	3	CCR2	2248	intergenic	4.324	6	5	14	1	1	1
rs2668724	17	44347638	C	T	0.2445	6.29228e-08	-0.137311	0.0253796	0.906954	rs7218319	20	RP11-259G18.1	1577	intergenic	4.324	NA	5	15	1	1	1
rs2261016	17	44349899	G	A	0.2008	NA	NA	NA	0.772572	rs7218319	20	ARL17B	2250	intergenic	4.323	NA	5	15	1	1	1
rs112662853	3	145894229	C	G	0.01789	0.00688884	0.12154	0.0449787	0.0721212	rs343320	4	PLOD2	12788	intergenic	4.322	6	5	15	0	0	1
rs2088690	3	46072839	C	T	0.1243	NA	NA	NA	0.981565	rs34339943	3	XCR1	3604	intergenic	4.321	5	5	15	1	1	1
rs11003028	10	81241410	T	C	0.16	NA	NA	NA	0.25759	rs2559728	13	TPRX1P1	18011	intergenic	4.321	5	5	15	0	1	1
rs12245076	10	81713431	G	A	0.1054	NA	NA	NA	0.129368	rs2559728	13	SFTPD	0	intronic	4.32	6	5	9	1	1	1
rs4794823	17	38166265	A	T	0.3787	NA	NA	NA	0.122461	rs4795400	19	RP11-387H17.6	2213	intergenic	4.32	7	5	15	1	1	1
rs72669974	4	106519627	G	T	0.06759	9.30881e-07	0.146102	0.029782	0.708959	rs142285263	6	ARHGEF38	0	intronic	4.319	5	5	15	1	1	1
rs142822767	10	81444239	C	G	0.1143	0.0132441	0.054044	0.0218171	0.166104	rs2559728	13	RP11-119F19.2	0	ncRNA_intronic	4.319	5	4	4	0	1	0
rs556965428	17	44339153	A	G	0.2107	NA	NA	NA	0.819472	rs7218319	20	RP11-259G18.3	1180	intergenic	4.319	NA	5	5	0	1	1
rs2668719	17	44345090	C	A	0.2008	NA	NA	NA	0.772572	rs7218319	20	RP11-259G18.1	0	ncRNA_intronic	4.319	1b	1	2	1	1	1
rs17100316	10	81913337	A	G	0.1044	0.0121463	0.0563112	0.0224538	0.0713328	rs2559728	13	ANXA11	0	UTR3	4.318	5	4	4	1	1	1
rs10513654	3	168746668	T	C	0.4891	0.0158116	-0.034248	0.0141917	0.219971	rs2421077	5	RP11-152C17.1	23413	intergenic	4.317	3a	5	15	0	0	0
rs61858847	10	81719604	A	G	0.09841	NA	NA	NA	0.121513	rs2559728	13	SFTPD	0	intronic	4.317	7	14	15	1	1	1
rs11480906	20	6585232	C	CT	0.4155	NA	NA	NA	0.676429	rs2326788	25	CASC20	76125	intergenic	4.317	NA	5	15	0	1	0
rs11398351	11	34524714	C	CT	0.1123	NA	NA	NA	0.199884	rs7949972	14	ELF5	0	intronic	4.316	NA	5	15	1	1	1
rs3742230	13	113509919	A	G	0.2913	0.0388116	-0.0314907	0.015241	0.0515718	rs12585036	17	ATP11A	0	intronic	4.315	5	4	4	1	0	1
rs527437752	17	44281821	A	C	0.1988	NA	NA	NA	0.763321	rs7218319	20	KANSL1	0	intronic	4.315	NA	4	5	1	1	1
rs1923373	10	81233922	G	C	0.163	0.0123412	0.0493211	0.0197108	0.249238	rs2559728	13	TPRX1P1	25499	intergenic	4.314	7	5	15	0	1	1
rs41490145	17	44334288	C	G	0.2425	1.52166e-05	-0.124769	0.0288448	0.957802	rs7218319	20	RP11-259G18.3	2628	intergenic	4.313	NA	5	15	0	1	1
rs2843700	21	34664039	C	T	0.4811	NA	NA	NA	0.38127	rs8178521	26	IL10RB	0	intronic	4.313	5	4	4	1	1	1
rs1560312	17	43978988	A	G	0.3638	1.00848e-08	-0.092646	0.0161706	0.551526	rs7218319	20	MAPT	0	intronic	4.311	6	5	14	1	1	1
rs59580612	19	49161764	TG	T	0.1113	NA	NA	NA	0.0824821	rs368565	24	SEC1P	0	ncRNA_intronic	4.311	NA	5	15	1	1	1
rs8076152	17	43995932	C	G	0.3499	0.0292367	0.0327687	0.0150296	0.131245	rs7218319	20	MAPT	0	intronic	4.31	5	4	14	1	1	1
rs11032655	11	34425327	A	G	0.1193	0.0268357	0.0515369	0.0232788	0.117431	rs7949972	14	RP1-53C18.3	882	downstream	4.309	5	5	15	0	1	1
rs11078915	17	37715426	T	C	0.2515	0.000183327	0.06075	0.0162392	0.0782017	rs4795400	19	CDK12	0	intergenic	4.309	7	4	5	1	1	1
rs11076770	16	89205510	T	C	0.1521	8.67177e-08	0.0977444	0.0182612	0.570572	rs117169628	18	ACSF3	0	intronic	4.308	1f	4	5	1	1	1
rs62074564	17	44335818	A	G	0.2425	1.20293e-07	-0.136893	0.0258628	0.947151	rs7218319	20	RP11-259G18.3	1098	intergenic	4.308	NA	5	15	0	1	1
rs2696527	17	44356433	G	T	0.2127	NA	NA	NA	0.818972	rs7218319	20	ARL17B	0	intronic	4.307	NA	5	15	1	1	1
rs62131895	19	10616403	T	C	0.2217	0.000519482	-0.0644648	0.0185751	0.171297	rs28378712	23	KEAP1	1985	intergenic	4.307	4	1	14	1	1	1
rs7275655	21	35358249	G	A	0.1501	NA	NA	NA	0.446222	rs75586969	26	LINC00649	8256	intergenic	4.307	4	5	15	0	1	1
rs421377	5	131327157	A	T	0.2316	0.000153957	-0.066222	0.0174978	0.176715	rs2269821	8	ACSL6	0	intronic	4.306	7	4	15	1	1	1
rs34597616	17	37552989	G	A	0.2515	0.000516444	-0.055884	0.0160953	0.0756752	rs4795400	19	FBXL20	0	intronic	4.305	5	5	5	1	1	1
rs62055662	17	43752566	C	T	0.2396	NA	NA	NA	0.96339	rs7218319	20	CRHR1:RP11-105N13.4	0:0	ncRNA_intronic	4.305	5	5	14	1	1	1
rs565649247	2	60786563	C	CTT	0.4563	NA	NA	NA	0.103207	rs1123573	2	BCL11A	5860	intergenic	4.304	NA	5	14	1	0	1
rs4239222	17	37696235	G	T	0.2475	0.000175338	0.060866	0.0162217	0.0704279	rs4795400	19	CDK12	0	intronic	4.304	3a	5	5	1	1	1
rs2429439	17	44348221	A	G	0.2445	1.52686e-07	-0.133333	0.0254002	0.906954	rs7218319	20	RP11-259G18.1	2160	intergenic	4.304	NA	5	15	1	1	1
rs75848779	21	34578113	G	C	0.1511	0.000723299	0.0651131	0.0192609	0.175112	rs9636867	26	IFNAR2	24092	intergenic	4.304	4	2	15	0	1	1
rs555329451	17	44239639	C	A	0.1998	NA	NA	NA	0.76793	rs7218319	20	KANSL1	0	intronic	4.303	NA	4	5	1	1	1
rs56058226	3	45935018	C	T	0.3598	NA	NA	NA	0.141042	rs9856760	3	LZTFL1:CCR9	0:0	intronic	4.302	6	3	15	1	1	1
rs61860411	10	81726671	T	C	0.07058	NA	NA	NA	0.134068	rs2559728	13	SFTPD	0	intronic	4.302	7	14	15	1	1	1
rs56301252	17	38109155	G	T	0.3787	NA	NA	NA	0.387574	rs4795400	19	LRRC3C	8154	intergenic	4.302	2b	1	1	1	1	1
rs7408715	19	10424911	C	T	0.1551	0.026819	-0.0425438	0.0192146	0.179624	rs2569702	23	CTD-2369P2.10:FDX1L	0:0	intronic	4.301	6	4	5	1	1	1
20:6520175:C:CTTTTT	20	6520175	CTTTTT	C	0.2167	NA	NA	NA	0.15443	rs2326788	25	CASC20	11068	intergenic	4.301	NA	5	15	0	0	1
rs36072568	3	45603880	C	CT	0.4105	NA	NA	NA	0.233188	rs767280	3	LIMD1	0	intergenic	4.3	NA	5	15	1	1	1
rs4266245	4	145267780	A	T	0.2763	1.70564e-05	0.070244	0.0163347	0.371853	rs11724319	7	RP11-361D14.2	159271	intergenic	4.3	6	5	15	0	0	1
rs152053	5	131526736	T	C	0.1859	0.00395153	0.0515736	0.017895	0.0715606	rs2269821	8	P4HA2-AS1	0	ncRNA_intronic	4.297	NA	4	5	1	1	1
rs7973990	12	133137480	G	C	0.4085	1.87626e-08	-0.0817667	0.0145414	0.272888	rs11614702	16	FBRSL1	0	intronic	4.297	4	1	2	1	1	0
rs4795406	17	38100134	G	C	0.4513	9.31591e-08	-0.074509	0.0139541	0.380648	rs4795400	19	LRRC3C	0	intronic	4.297	5	5	15	1	1	1
rs76154201	17	44154033	T	C	0.2406	1.46387e-07	-0.132035	0.0251158	0.968522	rs7218319	20	KANSL1	0	intronic	4.297	7	4	5	1	1	1
rs2834288	21	35264397	A	G	0.3887	NA	NA	NA	0.149275	rs75586969	26	AP000304.12:ITSN1	0:0	UTR3	4.297	5	5	15	1	1	1
rs79882507	17	43837782	A	G	0.2396	NA	NA	NA	0.96339	rs7218319	20	CRHR1:RP11-105N13.4	0:0	ncRNA_intronic	4.296	5	5	14	1	1	1
rs514659	9	136142203	A	C	0.3708	NA	NA	NA	0.268386	rs495828	12	ABO	0	ncRNA_intronic	4.295	6	5	14	0	1	1
rs2696551	17	44349234	C	T	0.2127	NA	NA	NA	0.818972	rs7218319	20	ARL17B	2915	intergenic	4.295	NA	5	15	1	1	1
rs2834352	21	35402896	A	G	0.3608	0.000448813	-0.0644549	0.0183654	0.054066	rs75586969	26	MRPS6	42627	intergenic	4.294	3a	5	15	0	1	1
rs8176732	9	136132303	A	G	0.2217	0.000302931	-0.058437	0.0161751	0.0911696	rs495828	12	ABO	0	ncRNA_intronic	4.293	NA	4	15	0	1	1
rs12325583	16	89208178	T	C	0.2465	3.8366e-08	0.0911938	0.0165861	0.470876	rs117169628	18	ACSF3	0	intronic	4.292	4	4	4	1	1	1
rs8176714	9	136133178	G	A	0.2247	0.000172089	-0.0606424	0.016142	0.0933674	rs495828	12	ABO	0	ncRNA_intronic	4.291	NA	4	14	0	1	1
rs5820777	17	47841839	C	CT	0.333	NA	NA	NA	0.0749655	rs3848456	21	FAM117A	0	intronic	4.291	NA	1	1	1	1	1
rs55896111	17	43799048	G	A	0.2396	NA	NA	NA	0.96339	rs7218319	20	CRHR1:RP11-105N13.4	0:0	ncRNA_intronic	4.29	5	5	14	1	1	1
rs2248412	21	34605531	A	G	0.174	NA	NA	NA	0.121483	rs9636867	26	IFNAR2	0	intronic	4.287	5	1	5	1	1	1
rs566617135	17	44223593	T	C	0.1998	NA	NA	NA	0.76793	rs7218319	20	KANSL1	0	intronic	4.285	NA	2	7	1	1	1
rs62055525	17	43958736	G	A	0.2396	NA	NA	NA	0.96339	rs7218319	20	MAPT-AS1	0	ncRNA_intronic	4.284	7	9	14	0	1	1
rs572605923	4	145522713	CA	C	0.03082	NA	NA	NA	0.0783254	rs11724319	7	KRT18P51	28577	intergenic	4.283	NA	9	15	0	0	1
rs2304240	19	10449392	A	G	0.1769	0.0491718	0.0366674	0.0186403	0.0953993	rs28378712	23	ICAM3	0	exonic	4.282	1f	1	15	1	1	1
rs78178570	21	35249183	A	G	0.08648	2.08685e-10	0.167647	0.0263811	0.896273	rs75586969	26	AP000304.12:ITSN1	0:0	intronic	4.282	5	5	15	1	1	1
rs1007654	17	38111354	A	G	0.3698	1.12824e-07	-0.076685	0.0144559	0.355685	rs4795400	19	GSDMA	7871	intergenic	4.281	1f	2	5	1	1	1
rs35335084	3	46259958	A	T	0.09245	NA	NA	NA	0.540859	rs34339943	3	CCR3	0	intronic	4.28	5	5	15	1	1	1
3:168796004:C:CA	3	168796004	C	CA	0.0338	NA	NA	NA	0.271268	rs2421077	5	MECOM	5282	NA	4.28	NA	5	15	1	1	1
rs554899842	17	44331214	T	C	0.2326	NA	NA	NA	0.906391	rs7218319	20	RP11-259G18.3	5702	intergenic	4.279	NA	1	15	0	1	1
16:89160708:C:G	16	89160708	G	C	0.2813	NA	NA	NA	0.217957	rs117169628	18	ACSF3	0	intronic	4.277	4	1	1	1	1	1
rs547806241	17	44283571	C	T	0.2107	NA	NA	NA	0.831351	rs7218319	20	KANSL1	0	intronic	4.277	NA	4	5	1	1	1
rs36050210	17	44353414	A	G	0.2435	1.05226e-07	-0.136	0.0255761	0.91157	rs7218319	20	ARL17B	0	intronic	4.277	6	5	15	1	1	1
rs1388602	3	46133965	T	G	0.2177	0.0388498	-0.0342842	0.0165963	0.0530097	rs34339943	3	FLT1P1	49884	intergenic	4.275	4	5	15	0	1	1
rs888135	3	168710059	T	A	0.09841	0.04514	-0.050702	0.0253086	0.316222	rs2421077	5	RP11-152C17.1	10802	intergenic	4.275	7	5	15	0	0	1
rs10788329	10	81717430	T	C	0.1054	1.27348e-05	0.11009	0.0252233	0.129368	rs2559728	13	SFTPD	0	intronic	4.275	7	5	15	1	1	1
rs11727745	4	106716527	T	G	0.06362	3.25452e-08	0.158645	0.0287028	1	rs142285263	6	INTS12:GSTCD:RP11-45L9.1	0:0:0	ncRNA_intronic	4.273	6	5	15	1	1	1
rs2213288	3	46377613	G	A	0.2296	NA	NA	NA	0.240728	rs1542754	3	CCR2	17611	intergenic	4.271	7	5	15	0	1	1
rs76238963	9	136269576	A	C	0.1044	0.00199256	0.092216	0.0298304	0.192698	rs495828	12	C9orf96	0	intronic	4.271	4	1	4	1	1	1
rs62060769	17	44135026	G	C	0.2406	4.94792e-15	-0.142961	0.0182622	0.968522	rs7218319	20	KANSL1	0	intronic	4.271	5	2	5	1	1	1
rs369053026	3	168901658	C	T	0.09046	NA	NA	NA	0.0934336	rs2421077	5	MECOM	0	intronic	4.27	6	5	15	1	0	1
rs3836731	5	130807434	CA	C	0.2266	NA	NA	NA	0.0652162	rs2269821	8	RAPGEF6:CTC-432M15.3	0:0	intronic	4.269	NA	4	5	1	1	1
rs2316954	17	44156167	G	A	0.2406	1.71302e-07	-0.130555	0.024972	0.968522	rs7218319	20	KANSL1	0	intronic	4.269	1a	2	5	1	1	1
rs569025098	17	44338735	C	T	0.2634	NA	NA	NA	0.865318	rs7218319	20	RP11-259G18.3	762	upstream	4.268	NA	5	5	0	1	1
rs1321438	20	6536327	A	T	0.2157	0.0221842	-0.0414726	0.0181325	0.151758	rs2326788	25	CASC20	27220	intergenic	4.268	7	14	15	0	0	1
rs6054263	20	6430769	A	G	0.4891	5.01923e-05	-0.0567531	0.0139968	0.412036	rs2326788	25	CASC20	0	ncRNA_intronic	4.267	7	14	15	0	0	1
rs1860928	3	45392610	G	A	0.3559	0.0236181	-0.033793	0.0149309	0.0536386	rs73062378	3	LARS2	37387	intergenic	4.266	5	13	15	0	1	1
rs242925	17	43888866	C	T	0.4761	NA	NA	NA	0.258911	rs7218319	20	CRHR1:RP11-105N13.4	0:0	ncRNA_intronic	4.266	NA	5	14	1	1	0
rs35196450	17	38062942	A	AC	0.4662	NA	NA	NA	0.971938	rs4795400	19	GSDMB	0	intronic	4.265	NA	4	5	1	1	1
rs113475307	17	44330398	A	G	0.1918	NA	NA	NA	0.740568	rs7218319	20	RP11-259G18.3	6518	intergenic	4.264	7	5	15	0	1	1
rs8101703	19	4717187	A	G	0.2406	NA	NA	NA	0.142779	rs2277732	22	DPP9	0	intronic	4.264	1b	3	4	1	1	1
rs4253499	10	81369228	A	G	0.07058	0.00243133	0.0825828	0.0272392	0.139656	rs2559728	13	SFTPA1	1466	intergenic	4.263	5	5	15	1	1	1
rs491624	5	131270222	A	T	0.2157	NA	NA	NA	0.0800437	rs2269821	8	ACSL6:AC034228.7	0:0	ncRNA_intronic	4.262	5	5	15	1	1	1
rs199460	17	44764775	A	C	0.2187	NA	NA	NA	0.597839	rs7218319	20	NSF	0	intronic	4.262	6	15	15	1	1	0
rs7584113	2	60721311	A	G	0.3072	8.66121e-06	-0.0686093	0.0154242	0.255388	rs1123573	2	BCL11A	0	intronic	4.261	5	4	15	1	0	1
rs143458189	7	99891355	CA	C	0.2903	NA	NA	NA	0.0830615	rs13243708	10	SPDYE3	13969	intergenic	4.261	NA	4	15	0	1	1
rs11147192	12	133060549	G	A	0.3141	1.40728e-05	0.06669	0.0153567	0.478304	rs11614702	16	FBRSL1	5587	intergenic	4.261	5	5	14	1	1	1
rs200847241	12	133141151	A	G	0.3718	NA	NA	NA	0.231237	rs11614702	16	FBRSL1	0	intronic	4.261	5	4	5	1	1	0
rs150064413	10	81439012	T	C	0.1213	NA	NA	NA	0.176687	rs2559728	13	RP11-119F19.2	0	ncRNA_intronic	4.26	7	5	15	0	1	0
rs55930887	17	43548321	T	C	0.1958	NA	NA	NA	0.731113	rs7218319	20	PLEKHM1	0	intronic	4.26	7	4	5	1	1	0
rs62055690	17	43754576	C	G	0.2396	NA	NA	NA	0.9529	rs7218319	20	CRHR1:RP11-105N13.4	0:0	ncRNA_intronic	4.26	7	5	14	1	1	1
rs3912063	17	44165049	A	G	0.2406	2.92115e-15	-0.144239	0.0182714	0.968522	rs7218319	20	KANSL1	0	intronic	4.259	NA	4	5	1	1	1
rs12949100	17	38057189	G	A	0.4652	NA	NA	NA	0.960088	rs4795400	19	GSDMB	3658	intergenic	4.258	6	5	15	1	1	1
rs41382552	17	44118999	A	G	0.2406	3.24602e-15	-0.144782	0.0183709	0.968522	rs7218319	20	KANSL1	0	intronic	4.257	7	4	4	1	1	1
rs4683140	3	45822918	T	C	0.4245	4.81865e-17	-0.130643	0.0155693	0.204863	rs73062378	3	SLC6A20	0	intronic	4.256	5	5	15	1	1	1
rs12504088	4	106662004	A	G	0.1392	6.16152e-07	0.096451	0.019344	0.452075	rs142285263	6	INTS12:GSTCD	0:0	intronic	4.256	6	5	5	1	1	1
rs4807615	19	4619925	T	G	0.3847	2.85408e-05	-0.0854216	0.0204123	0.201434	rs2277732	22	CTB-50L17.2	1280	intergenic	4.256	5	5	14	0	1	0
rs143839515	19	4653163	A	G	0.1083	0.018403	-0.0711467	0.0301801	0.0511561	rs2277732	22	TNFAIP8L1:C19orf10	0:0	UTR3	4.256	6	4	5	1	1	1
rs75344264	12	113350105	A	G	0.2137	NA	NA	NA	0.16417	rs10774671	15	OAS1:RP1-71H24.1	0:0	ncRNA_intronic	4.255	7	4	5	1	1	0
rs880160	3	46145901	T	C	0.2386	0.00977597	-0.0524012	0.0202818	0.0556764	rs34339943	3	FLT1P1	37948	intergenic	4.254	NA	5	15	0	1	1
rs56328475	10	81655045	CA	C	0.05666	NA	NA	NA	0.105608	rs2559728	13	PGGT1BP2	2113	intergenic	4.254	NA	13	15	0	1	1
rs62062768	17	44019479	C	G	0.2396	3.62508e-15	-0.143462	0.0182353	0.96339	rs7218319	20	MAPT	0	intronic	4.254	5	5	14	1	1	1
rs3094325	9	136360877	G	A	0.0497	NA	NA	NA	0.0545913	rs495828	12	SLC2A6	16617	intergenic	4.253	3a	1	15	0	1	1
rs4340365	17	43930980	C	T	0.2396	NA	NA	NA	0.96339	rs7218319	20	MAPT-AS1	0	ncRNA_intronic	4.253	7	5	14	1	1	1
rs11735330	4	106521870	T	A	0.1392	0.00150255	0.085152	0.0268264	0.315044	rs142285263	6	ARHGEF38	0	intronic	4.252	6	5	15	1	1	1
rs35190591	10	81454403	C	T	0.2475	6.19865e-05	0.0694456	0.0173392	0.264609	rs2559728	13	RP11-119F19.2	0	ncRNA_intronic	4.252	5	5	15	1	1	1
rs12425514	12	113425537	G	A	0.2753	0.00771822	0.0443812	0.0166586	0.139716	rs10774671	15	RP1-71H24.1:OAS2	0:0	ncRNA_intronic	4.252	6	4	15	1	1	0
rs56098615	19	49247999	T	A	0.4453	NA	NA	NA	0.534939	rs368565	24	IZUMO1	0	intronic	4.252	7	5	14	1	1	1
rs149363280	19	10614333	C	CT	0.159	NA	NA	NA	0.0760374	rs28378712	23	KEAP1	0	UTR5	4.25	NA	1	1	1	0	1
rs11730787	4	145564545	G	A	0.3708	0.00648609	-0.0404961	0.0148766	0.0667167	rs11724319	7	HHIP-AS1	0	ncRNA_exonic	4.248	5	3	14	1	0	1
rs61858839	10	81713918	T	A	0.1054	0.00286833	0.089844	0.0301338	0.129368	rs2559728	13	SFTPD	0	intronic	4.247	6	5	9	1	1	1
rs8077487	17	44115440	T	C	0.2465	2.93031e-16	-0.144205	0.0176373	1	rs7218319	20	KANSL1	0	intronic	4.247	1b	4	4	1	1	1
rs4815905	20	6467481	C	T	0.2614	0.000849538	-0.0544852	0.0163319	0.24309	rs2326788	25	CASC20	0	ncRNA_intronic	4.247	6	5	15	0	0	1
rs8081780	17	37649507	C	T	0.2505	0.000215934	0.060324	0.0163055	0.0758381	rs4795400	19	CDK12	0	intronic	4.244	6	4	4	1	1	1
17:43502012:A:T	17	43502012	T	A	0.05865	NA	NA	NA	0.691799	rs7218319	20	ARHGAP27	0	NA	4.244	6	1	15	1	1	1
rs55839153	7	99752566	G	A	0.2117	0.000633565	0.0775855	0.0227069	0.231481	rs13243708	10	LAMTOR4:C7orf43	0:0	UTR3	4.243	4	2	4	1	1	1
rs7928635	11	34421312	C	T	0.08449	0.00675745	0.0608442	0.0224636	0.0538921	rs7949972	14	RP1-53C18.3	4897	intergenic	4.243	4	5	15	0	1	1
rs150587259	1	155129499	A	G	0.06759	NA	NA	NA	0.410955	rs41264915	1	HMGN2P18	8203	intergenic	4.242	7	14	15	0	1	1
rs10850098	12	113362058	G	C	0.3658	6.00029e-08	0.0816408	0.0150662	0.891472	rs10774671	15	OAS1:RP1-71H24.1	0:0	ncRNA_intronic	4.242	6	4	5	1	1	0
rs544121088	17	44635919	A	AT	0.2058	NA	NA	NA	0.407988	rs7218319	20	ARL17A	0	intronic	4.242	NA	5	15	1	1	0
rs6545819	2	60739061	T	A	0.3897	NA	NA	NA	0.215054	rs1123573	2	BCL11A	0	intronic	4.241	5	2	14	1	1	1
rs558011060	17	44239225	G	A	0.1998	NA	NA	NA	0.76793	rs7218319	20	KANSL1	0	intronic	4.241	NA	4	5	1	1	1
rs2532322	17	44358428	G	A	0.2356	1.08923e-07	-0.141967	0.0267299	0.932073	rs7218319	20	ARL17B	0	intronic	4.241	NA	5	15	1	1	1
rs74651229	10	81447087	G	A	0.2455	0.000384861	0.0938317	0.0264296	0.262133	rs2559728	13	RP11-119F19.2	0	ncRNA_intronic	4.24	5	5	15	0	1	0
rs2475633	10	81663065	C	T	0.3956	0.00411289	0.055822	0.0194544	0.212734	rs2559728	13	MBL1P	1588	intergenic	4.24	5	5	14	0	1	1
rs13061783	3	46543848	G	A	0.08847	6.04161e-14	0.186885	0.0248942	0.127153	rs34339943	3	RTP3	1408	intergenic	4.239	7	5	15	1	1	1
rs56105327	3	168688578	G	A	0.07256	0.00552986	0.100632	0.0362712	0.295915	rs2421077	5	RP11-152C17.1	32283	intergenic	4.239	5	14	15	0	0	1
rs2373248	3	46470714	A	G	0.4771	0.00171728	-0.0569839	0.0181754	0.0733343	rs34339943	3	LTF	6421	intergenic	4.237	5	1	15	1	1	1
rs112346392	5	131490049	A	T	0.1829	0.0035675	0.0525186	0.0180224	0.0721826	rs2269821	8	AC063976.1	4796	intergenic	4.235	6	9	15	0	1	1
rs12978750	19	49218430	A	G	0.492	4.79001e-05	-0.0727655	0.0178977	0.436904	rs368565	24	MAMSTR	0	intronic	4.235	2b	1	2	1	1	1
rs71615441	3	46268577	A	T	0.07952	NA	NA	NA	0.432887	rs34339943	3	CCR3	0	intronic	4.234	7	5	15	1	1	1
rs2732712	17	44348932	T	G	0.2485	1.10131e-07	-0.134825	0.0253948	0.89957	rs7218319	20	RP11-259G18.1	2871	intergenic	4.234	NA	5	15	1	1	1
rs79893749	3	46253650	C	T	0.1372	NA	NA	NA	0.183363	rs73062378	3	CCR3	0	intronic	4.233	7	2	15	1	1	1
rs71327055	3	46382017	A	C	0.07455	NA	NA	NA	0.361132	rs34339943	3	CCR2	13207	intergenic	4.233	7	5	15	0	1	1
rs10029786	4	145711103	C	T	0.4592	0.029834	0.0316696	0.0145789	0.0679088	rs11724319	7	HHIP	44679	intergenic	4.233	6	9	15	0	1	0
rs34214798	9	109428822	GT	G	0.4036	NA	NA	NA	0.251545	rs962719	11	RP11-308N19.4	0	ncRNA_intronic	4.233	NA	5	15	0	0	1
rs9330459	9	136371224	G	T	0.04771	NA	NA	NA	0.0558221	rs495828	12	TMEM8C	8483	intergenic	4.233	4	2	15	1	1	1
rs11604331	11	34460769	A	G	0.3529	8.17912e-08	0.0827747	0.015434	0.356806	rs7949972	14	CAT	0	intronic	4.233	4	1	1	1	1	1
rs56340811	17	38115430	A	C	0.4652	8.03358e-05	-0.077477	0.0196473	0.223802	rs4795400	19	GSDMA	3795	intergenic	4.232	4	2	7	1	1	1
rs112997627	17	43695263	T	G	0.2147	NA	NA	NA	0.847518	rs7218319	20	CRHR1-IT1	2430	intergenic	4.231	6	14	15	1	1	1
rs10414562	19	49189131	A	G	0.1282	NA	NA	NA	0.13087	rs368565	24	RN7SL345P	1567	intergenic	4.231	4	5	15	0	1	1
rs10599248	5	131788788	GTTC	G	0.3449	NA	NA	NA	0.303475	rs2269821	8	C5orf56	0	intronic	4.23	NA	2	5	1	1	1
rs7698817	4	106532500	T	C	0.1402	1.09188e-05	0.093144	0.0211781	0.312133	rs142285263	6	ARHGEF38	0	intronic	4.229	6	5	15	1	1	1
rs78074121	17	43896690	T	C	0.2396	NA	NA	NA	0.96339	rs7218319	20	CRHR1	0	intronic	4.229	5	5	15	1	1	0
rs523265	7	99451283	T	G	0.4652	0.0323723	-0.0411236	0.0192186	0.0787327	rs13243708	10	CYP3A43	0	intronic	4.227	NA	4	15	1	1	1
rs62066986	17	37979986	C	T	0.06064	NA	NA	NA	0.0694663	rs4795400	19	IKZF3	0	intronic	4.227	4	5	9	1	1	1
rs35203070	10	81454189	A	G	0.1302	0.0191045	0.0752762	0.0321215	0.0873579	rs2559728	13	RP11-119F19.2	0	ncRNA_intronic	4.226	6	5	15	1	1	1
rs17761387	17	43765450	G	A	0.2396	NA	NA	NA	0.96339	rs7218319	20	CRHR1:RP11-105N13.4	0:0	ncRNA_intronic	4.225	1f	7	14	1	1	1
rs62062292	17	44099809	A	C	0.2406	3.1177e-15	-0.143797	0.0182342	0.968522	rs7218319	20	MAPT	0	intronic	4.225	7	4	5	1	1	1
rs13094262	3	46080912	C	T	0.1441	NA	NA	NA	0.82967	rs34339943	3	XCR1	11677	intergenic	4.224	NA	13	15	0	1	1
rs17689182	17	43783573	C	T	0.2366	NA	NA	NA	0.948007	rs7218319	20	CRHR1:RP11-105N13.4	0:0	ncRNA_intronic	4.224	6	5	14	1	1	1
rs34200189	17	44343125	C	T	0.2475	6.6119e-08	-0.136304	0.0252349	0.923141	rs7218319	20	RP11-259G18.1	1277	intergenic	4.223	NA	5	7	1	1	1
rs62063846	17	44071674	A	G	0.2406	1.25711e-15	-0.145632	0.0182069	0.968522	rs7218319	20	MAPT	0	intronic	4.222	2b	4	15	1	1	1
rs80337961	5	130952464	C	G	0.02684	NA	NA	NA	0.0941506	rs2269821	8	RAPGEF6:CTC-432M15.3	0:0	intronic	4.221	5	5	5	1	1	1
rs12424388	12	133114570	G	A	0.1382	1.09121e-05	0.092322	0.0209906	0.154803	rs11614702	16	FBRSL1	0	intronic	4.221	5	1	5	1	1	0
rs113044884	4	145549918	C	CAA	0.4771	NA	NA	NA	0.0650411	rs11724319	7	HHIP-AS1	14155	intergenic	4.22	NA	5	15	0	0	1
rs243075	2	60617571	T	C	0.4195	0.0016487	0.0441741	0.0140362	0.069971	rs1123573	2	AC007381.2	0	ncRNA_intronic	4.219	NA	5	15	0	1	1
rs34191594	12	113499503	CT	C	0.3618	NA	NA	NA	0.0800921	rs10774671	15	DTX1	0	intronic	4.219	NA	2	14	1	1	1
rs62060809	17	44148613	G	A	0.2416	1.44091e-15	-0.146741	0.0183842	0.963308	rs7218319	20	KANSL1	0	intronic	4.219	5	4	5	1	1	1
rs62062294	17	44100666	A	C	0.2416	2.50872e-15	-0.144271	0.0182317	0.963308	rs7218319	20	MAPT	0	intronic	4.218	5	4	5	1	1	1
rs11871747	17	38177282	T	C	0.3837	NA	NA	NA	0.130426	rs4795400	19	MED24	0	intronic	4.217	7	4	4	1	1	1
3:168796004:C:CAA	3	168796004	C	CAA	0.05666	NA	NA	NA	0.271268	rs2421077	5	MECOM	5282	intergenic	4.216	NA	5	15	1	0	1
rs35557848	17	38087439	C	T	0.2068	1.08843e-09	0.108233	0.0177551	0.262543	rs4795400	19	RP11-387H17.4	0	ncRNA_intronic	4.216	6	5	15	1	1	1
rs7623460	3	46068764	A	C	0.339	NA	NA	NA	0.252442	rs34339943	3	XCR1	0	intronic	4.214	5	7	15	1	1	1
rs6774742	3	46173446	A	C	0.334	5.97472e-15	-0.121434	0.0155596	0.275261	rs34339943	3	FLT1P1	10403	intergenic	4.213	7	1	15	0	1	1
rs11147102	12	133046199	G	A	0.3211	0.0362332	0.0457342	0.0218375	0.288036	rs11614702	16	MUC8	3134	intergenic	4.213	4	1	14	1	1	0
rs17651134	17	44050340	G	A	0.2406	9.48677e-16	-0.146285	0.0182098	0.968522	rs7218319	20	MAPT	0	UTR5	4.213	1f	4	15	1	1	1
rs11201094	10	81756487	T	C	0.2038	NA	NA	NA	0.093985	rs2559728	13	RP11-479O17.7	13490	intergenic	4.212	3a	7	15	0	1	1
rs17688773	17	43777710	T	C	0.2396	NA	NA	NA	0.96339	rs7218319	20	CRHR1:RP11-105N13.4	0:0	ncRNA_intronic	4.212	1f	7	14	1	1	1
rs7368345	1	155080090	G	A	0.4831	NA	NA	NA	0.11153	rs41264915	1	Y_RNA	12875	intergenic	4.211	1f	2	15	0	1	1
rs1546078	3	46150136	T	C	0.3648	NA	NA	NA	0.228942	rs34339943	3	FLT1P1	33713	intergenic	4.211	NA	5	15	0	1	1
rs62056879	17	43781426	T	C	0.2396	NA	NA	NA	0.96339	rs7218319	20	CRHR1:RP11-105N13.4	0:0	ncRNA_intronic	4.21	4	5	14	1	1	1
rs55898302	19	10574255	T	C	0.174	0.0133802	-0.0518831	0.0209757	0.198628	rs28378712	23	PDE4A	0	intronic	4.209	6	4	5	1	1	0
rs146973681	13	113539510	TATC	T	0.03082	NA	NA	NA	0.0964746	rs12585036	17	ATP11A	0	UTR3	4.208	NA	4	5	1	0	1
rs532193457	17	44368404	C	T	0.2366	NA	NA	NA	0.926704	rs7218319	20	ARL17B	0	intronic	4.208	NA	1	15	1	1	1
rs1571607	20	6459971	C	T	0.2356	0.0186075	0.037971	0.0161352	0.161551	rs2326788	25	CASC20	0	ncRNA_intronic	4.208	6	14	15	0	0	1
rs7634816	3	46350725	A	C	0.3022	NA	NA	NA	0.451482	rs1542754	3	UQCRC2P1	1356	intergenic	4.207	7	5	15	0	1	1
rs35014047	10	81912397	A	C	0.1044	0.012213	0.0564302	0.0225187	0.0713328	rs2559728	13	ANXA11	0	UTR3	4.207	5	4	4	1	1	1
rs57437758	3	46070353	A	C	0.1252	NA	NA	NA	0.972546	rs34339943	3	XCR1	1118	intergenic	4.205	7	9	15	1	1	1
rs31481	5	131397202	G	A	0.2107	0.00357458	0.0519308	0.0178245	0.0858812	rs2269821	8	IL3	0	intronic	4.204	6	5	15	1	1	1
rs10850108	12	113414040	T	C	0.1909	0.000640587	0.0627336	0.0183764	0.121655	rs10774671	15	RP1-71H24.1	0	ncRNA_intronic	4.204	6	5	5	1	1	0
rs273535	17	44410243	T	A	0.3847	NA	NA	NA	0.0658382	rs7218319	20	ARL17B:LRRC37A	0:0	intronic	4.203	6	5	15	1	1	0
rs138320461	10	81312100	A	G	0.08151	0.0330446	0.0579647	0.0271938	0.119558	rs2559728	13	SFTPA2	3507	intergenic	4.202	5	5	15	1	1	1
rs8055556	16	89120629	G	A	0.08748	NA	NA	NA	0.243556	rs117169628	18	CTD-2555A7.2	1255	intergenic	4.202	4	5	15	0	1	1
rs6834183	4	145270955	T	C	0.3191	NA	NA	NA	0.101605	rs11724319	7	RP11-361D14.2	156096	intergenic	4.201	6	5	15	0	0	1
rs62055486	17	43949092	T	G	0.2396	NA	NA	NA	0.96339	rs7218319	20	MAPT-AS1	0	ncRNA_intronic	4.201	7	5	14	0	1	1
rs142948617	17	44477277	C	T	0.2744	NA	NA	NA	0.794758	rs7218319	20	NSFP1	0	ncRNA_intronic	4.201	7	5	15	0	1	0
rs112282484	16	89249301	T	C	0.1879	9.3512e-07	0.0913231	0.018619	0.792406	rs117169628	18	CDH15	0	intronic	4.199	5	4	14	1	1	1
rs62062803	17	44028183	T	C	0.2396	1.60748e-15	-0.145273	0.0182311	0.96339	rs7218319	20	MAPT	0	intronic	4.198	7	5	13	1	1	1
rs10514898	17	44119636	A	C	0.2406	2.41104e-15	-0.144505	0.0182499	0.968522	rs7218319	20	KANSL1	0	intronic	4.198	6	4	4	1	1	1
rs62320120	4	106986684	A	G	0.07256	0.00142531	0.086923	0.0272531	0.0792639	rs142285263	6	TBCK	0	intronic	4.197	7	5	15	1	1	1
rs113554546	21	34590138	G	GTTCAGAGGAAGTA	0.2416	NA	NA	NA	0.0618579	rs9636867	26	IFNAR2	12067	intergenic	4.197	NA	2	15	0	1	1
rs554833	9	136147160	C	T	0.3718	NA	NA	NA	0.269618	rs495828	12	ABO	0	ncRNA_intronic	4.196	3a	2	14	0	1	1
rs574307253	17	43667635	A	G	0.2525	NA	NA	NA	0.904069	rs7218319	20	DND1P1	3339	intergenic	4.196	NA	5	15	0	1	1
rs62054822	17	43927708	A	G	0.2406	NA	NA	NA	0.958195	rs7218319	20	MAPT-AS1	0	ncRNA_intronic	4.196	5	5	14	1	1	1
rs11727348	4	106679848	G	A	0.06362	2.42266e-08	0.160085	0.0286955	1	rs142285263	6	INTS12:GSTCD:RP11-45L9.1	0:0:0	ncRNA_intronic	4.195	7	5	15	1	1	1
rs56040418	17	43958079	C	T	0.2406	NA	NA	NA	0.958195	rs7218319	20	MAPT-AS1	0	ncRNA_intronic	4.194	7	9	14	0	1	1
rs7517628	1	154853977	G	C	0.01889	8.6233e-07	0.214342	0.0435592	0.243405	rs7528026	1	KCNN3	11220	intergenic	4.193	5	5	15	0	1	1
rs17764980	3	45939016	G	A	0.1203	NA	NA	NA	0.854215	rs34339943	3	LZTFL1:CCR9	0:0	intronic	4.193	4	4	15	1	1	1
rs2141299	17	44240986	C	A	0.2406	4.28873e-09	-0.136248	0.0232004	0.968522	rs7218319	20	KANSL1	0	intronic	4.193	1d	2	7	1	1	1
rs2065293	21	35402243	A	G	0.3588	0.000136538	-0.0547194	0.0143456	0.0531091	rs75586969	26	MRPS6	43280	intergenic	4.192	7	1	15	0	1	1
rs10850095	12	113360575	T	C	0.3449	4.35846e-09	0.0892421	0.0152031	0.969592	rs10774671	15	OAS1:RP1-71H24.1	0:0	ncRNA_intronic	4.191	6	4	5	1	1	0
rs62063296	17	44046202	C	T	0.2406	5.4936e-16	-0.147444	0.0182028	0.968522	rs7218319	20	MAPT	0	intronic	4.191	7	4	14	1	1	1
rs247004	5	131344358	T	C	0.1839	0.00504742	-0.0525978	0.0187582	0.121597	rs2269821	8	ACSL6	0	intronic	4.19	NA	5	14	1	1	1
rs423144	1	155169355	G	T	0.4155	NA	NA	NA	0.13025	rs41264915	1	THBS3:RP11-263K19.4	0:0	ncRNA_intronic	4.189	NA	4	5	1	1	1
rs34366473	11	34527901	G	A	0.4135	4.0711e-09	0.0929798	0.0158095	0.32315	rs7949972	14	ELF5	0	intronic	4.189	6	5	15	1	1	1
rs62056856	17	43992939	T	C	0.2396	NA	NA	NA	0.96339	rs7218319	20	MAPT	0	intronic	4.189	4	2	14	1	1	1
rs553312608	1	154887784	C	CA	0.3877	NA	NA	NA	0.0610012	rs61811895	1	PMVK	9425	intergenic	4.188	NA	5	15	1	1	1
rs1293762	12	113430836	T	G	0.4563	0.000112667	0.0576582	0.0149313	0.408438	rs10774671	15	RP1-71H24.1:OAS2	0:0	ncRNA_intronic	4.187	NA	4	15	1	1	0
rs533511475	17	43840726	C	CTT	0.2396	NA	NA	NA	0.96339	rs7218319	20	CRHR1:RP11-105N13.4	0:0	ncRNA_intronic	4.187	NA	5	14	1	1	0
rs2732589	17	44266022	A	G	0.2406	4.53456e-09	-0.136504	0.0232807	0.968522	rs7218319	20	KANSL1	0	intronic	4.187	NA	1	7	1	1	1
rs10516527	4	106734346	A	G	0.06362	1.74738e-08	0.1618	0.0287118	1	rs142285263	6	INTS12:GSTCD:RP11-45L9.1	0:0:0	ncRNA_intronic	4.186	5	5	15	1	1	1
rs35616241	6	41505948	A	AC	0.2763	NA	NA	NA	0.0502455	rs2496644	9	RP11-328M4.2	0	ncRNA_intronic	4.186	NA	5	14	1	0	1
rs838147	19	49246866	A	G	0.4602	2.8352e-09	0.0859573	0.0144688	0.371462	rs368565	24	IZUMO1	0	intronic	4.184	NA	5	14	1	1	1
rs11078895	17	37401051	A	G	0.163	0.000824435	0.063908	0.0191086	0.0508068	rs4795400	19	RP11-690G19.4	0	ncRNA_exonic	4.183	4	2	7	0	1	1
rs61860410	10	81726640	A	G	0.07058	0.0030656	0.1167	0.0394113	0.134068	rs2559728	13	SFTPD	0	intronic	4.182	7	14	15	1	1	1
rs11264388	1	155570680	G	T	0.2485	NA	NA	NA	0.0553011	rs41264915	1	DAP3P1	0	ncRNA_intronic	4.181	7	5	15	1	1	1
rs4646302	5	131712482	G	C	0.08748	0.0012161	0.0810354	0.025049	0.541111	rs2269821	8	SLC22A5	0	intronic	4.181	7	2	5	1	1	1
rs145931135	7	99811114	G	GA	0.0666	NA	NA	NA	0.0646062	rs13243708	10	STAG3:GATS:GATS	0:0:0	ncRNA_intronic	4.18	NA	5	5	1	1	0
rs76155390	17	44335752	T	C	0.2425	NA	NA	NA	0.947151	rs7218319	20	RP11-259G18.3	1164	intergenic	4.18	NA	5	15	0	1	1
rs112384491	3	46360359	T	G	0.1322	NA	NA	NA	0.157485	rs73062378	3	UQCRC2P1	6945	intergenic	4.179	7	5	15	0	1	1
rs17661045	17	44194152	T	A	0.2406	2.47253e-09	-0.137386	0.0230387	0.968522	rs7218319	20	KANSL1	0	intronic	4.178	1f	1	5	1	1	1
rs62063165	17	44202147	A	G	0.2406	2.04802e-09	-0.138253	0.0230654	0.968522	rs7218319	20	KANSL1	0	intronic	4.174	5	4	5	1	1	1
3:45843439:G:T	3	45843439	G	T	0.07853	NA	NA	NA	0.350236	rs34339943	3	SLC6A20	5411	intergenic	4.173	5	4	14	1	1	1
rs7649905	3	46316005	T	C	0.08052	NA	NA	NA	0.33542	rs34339943	3	CCR3	7807	intergenic	4.173	6	5	15	1	1	1
rs34668230	3	46530458	A	G	0.08946	5.19346e-14	0.187347	0.0248901	0.124304	rs34339943	3	LTF	3733	intergenic	4.173	2c	1	7	1	1	1
rs4782326	16	89191355	G	A	0.2515	NA	NA	NA	0.256801	rs117169628	18	ACSF3	0	intronic	4.173	NA	4	5	1	1	1
rs56108300	17	44077851	T	A	0.2406	6.72299e-16	-0.147364	0.0182484	0.968522	rs7218319	20	MAPT	0	intronic	4.173	5	4	15	1	1	1
rs572543580	17	43914981	C	G	0.2406	NA	NA	NA	0.958195	rs7218319	20	CRHR1	1786	intergenic	4.172	NA	5	15	1	1	1
rs149926116	4	106654142	T	C	0.06362	2.75961e-08	0.162057	0.0291677	1	rs142285263	6	INTS12:GSTCD	0:0	intronic	4.171	7	5	5	1	1	1
rs11242094	5	131072622	G	A	0.2535	NA	NA	NA	0.134369	rs2269821	8	CTC-432M15.3:FNIP1	0:0	intronic	4.171	6	4	5	1	1	1
rs10816408	9	109386961	G	A	0.497	0.0376427	-0.0298214	0.014346	0.215616	rs962719	11	RP11-308N19.4	0	ncRNA_intronic	4.171	7	5	15	0	1	1
rs11290578	9	136159970	AG	A	0.2485	NA	NA	NA	0.069149	rs495828	12	ABO	9352	intergenic	4.171	NA	5	14	0	1	1
rs374242426	17	44358812	G	A	0.1938	NA	NA	NA	0.729302	rs7218319	20	ARL17B	0	intronic	4.17	7	5	15	1	1	1
rs6764484	3	46475598	G	C	0.2266	0.000666062	0.0615229	0.0180781	0.0997631	rs9856760	3	LTF	1537	intergenic	4.169	5	2	15	1	1	1
rs7250656	19	10448566	A	G	0.2346	1.48179e-06	-0.0805673	0.0167372	0.625823	rs28378712	23	ICAM3	0	intronic	4.169	6	1	15	1	1	1
rs72673890	4	106810807	A	G	0.04473	NA	NA	NA	0.620377	rs142285263	6	INTS12	0	intronic	4.168	7	5	15	1	1	1
rs6842499	4	145910286	A	T	0.4791	0.0040093	-0.041702	0.0144928	0.0889132	rs11724319	7	ANAPC10	0	intergenic	4.168	6	5	15	1	1	1
rs35377719	5	131789456	G	A	0.1342	6.70076e-07	0.100341	0.02019	0.916637	rs2269821	8	C5orf56	0	intronic	4.168	5	2	5	1	1	1
rs80143279	17	43776742	T	C	0.2396	NA	NA	NA	0.96339	rs7218319	20	CRHR1:RP11-105N13.4	0:0	ncRNA_intronic	4.168	NA	9	14	1	1	1
rs571516577	17	44356949	T	C	0.2386	NA	NA	NA	0.936775	rs7218319	20	ARL17B	0	intronic	4.168	NA	5	15	1	1	1
rs12486449	3	46122347	T	A	0.2087	0.0283622	-0.036741	0.0167595	0.0610557	rs34339943	3	XCR1	53112	intergenic	4.167	2b	5	15	0	1	1
rs9846026	3	46588813	C	A	0.08549	1.90388e-11	0.166432	0.0247917	0.12055	rs34339943	3	LRRC2	0	intronic	4.167	3a	5	15	1	1	1
rs551011992	17	43928629	GCACA	G	0.2406	NA	NA	NA	0.958195	rs7218319	20	MAPT-AS1	0	ncRNA_intronic	4.167	NA	5	14	1	1	1
rs7254330	19	10448876	T	A	0.2346	1.2433e-06	-0.0810971	0.0167258	0.625823	rs28378712	23	ICAM3	0	intronic	4.167	6	1	15	1	1	1
rs34448949	3	46389166	A	T	0.07455	NA	NA	NA	0.361132	rs34339943	3	CCR2	6058	intergenic	4.166	5	5	15	1	1	1
rs10774684	12	113450149	C	T	0.3897	NA	NA	NA	0.13638	rs10774671	15	RP1-71H24.1	0	ncRNA_intronic	4.166	7	4	15	1	1	1
rs11079724	17	43841912	C	T	0.2396	NA	NA	NA	0.96339	rs7218319	20	CRHR1:RP11-105N13.4	0:0	ncRNA_intronic	4.166	1f	5	14	1	1	0
rs6775208	3	46353870	C	G	0.3022	NA	NA	NA	0.451482	rs1542754	3	UQCRC2P1	456	upstream	4.165	5	2	15	0	1	1
rs7901310	10	81846372	A	G	0.3608	0.000540698	0.0499779	0.0144456	0.0839424	rs2559728	13	TMEM254	0	intronic	4.165	7	4	5	1	1	1
rs35305377	7	99938955	G	A	0.4453	0.000202425	0.054197	0.0145849	0.146209	rs13243708	10	PMS2P1:STAG3L5P:STAG3L5P-PVRIG2P-PILRB:PILRB	0:0:0:0	ncRNA_intronic	4.164	7	4	4	1	1	1
rs7046786	9	109455606	G	A	0.492	0.00369279	-0.056863	0.0195858	0.491723	rs962719	11	RP11-308N19.4	0	ncRNA_intronic	4.164	6	5	15	0	1	1
rs67126188	3	46345566	C	CACTT	0.3042	NA	NA	NA	0.458824	rs1542754	3	UQCRC2P1	6515	intergenic	4.163	NA	5	15	0	1	1
rs411482	19	49103447	C	T	0.3678	0.000611149	-0.0567964	0.0165751	0.28936	rs368565	24	FAM83E	619	downstream	4.162	4	4	15	1	1	1
rs4683198	3	46329278	A	G	0.2972	NA	NA	NA	0.500545	rs1542754	3	CCR3	21080	intergenic	4.161	1f	5	15	0	1	1
rs2758545	10	81700090	A	G	0.3917	7.09823e-05	0.057341	0.0144328	0.210889	rs2559728	13	MBL1P:SFTPD	0:0	ncRNA_intronic	4.161	5	5	15	1	1	1
rs80264718	16	89247662	G	A	0.1859	0.0319159	-0.0380765	0.0177475	0.052191	rs117169628	18	CDH15	0	intronic	4.16	5	4	14	1	1	1
rs1864325	17	43977827	C	T	0.2396	6.11431e-15	-0.14232	0.0182425	0.96339	rs7218319	20	MAPT	0	intronic	4.16	1f	5	13	1	1	1
rs56373114	17	44213015	A	G	0.1441	NA	NA	NA	0.0780653	rs7218319	20	KANSL1	0	intronic	4.159	7	5	5	1	1	1
rs3092957	3	46403961	G	A	0.07455	2.89971e-14	0.26648	0.0350506	0.361132	rs34339943	3	CCR2	1541	intergenic	4.158	4	2	14	1	1	1
rs4235802	5	131782837	C	A	0.2256	1.36903e-05	0.075183	0.0172883	0.0666994	rs2269821	8	C5orf56	0	intronic	4.158	4	2	7	1	1	1
rs921650	17	38069076	G	A	0.4841	1.64597e-07	-0.075262	0.0143755	0.807148	rs4795400	19	GSDMB	0	intronic	4.158	NA	4	5	1	1	1
rs118084908	17	43722604	A	G	0.02584	2.48151e-06	-0.292755	0.0621608	0.0714141	rs7218319	20	CRHR1-IT1:CRHR1:RP11-105N13.4	0:0:0	ncRNA_intronic	4.158	5	5	14	1	1	1
rs62062324	17	44114362	A	T	0.2406	1.59874e-07	-0.131105	0.0250162	0.968522	rs7218319	20	KANSL1	0	intronic	4.158	7	4	4	1	1	1
rs7931573	11	34434517	G	C	0.3032	5.13666e-06	-0.068091	0.0149351	0.276076	rs7949972	14	RP1-53C18.3	8020	intergenic	4.157	5	5	9	0	1	1
rs574251995	17	44357655	G	C	0.1829	NA	NA	NA	0.682573	rs7218319	20	ARL17B	0	intronic	4.157	NA	5	15	1	1	1
rs12990774	2	60669562	T	C	0.2783	0.0208735	0.0394319	0.0170681	0.16742	rs1123573	2	BCL11A	8739	intergenic	4.153	6	5	15	1	1	1
rs6077027	20	6538049	G	A	0.2127	0.020503	-0.0420307	0.01814	0.150749	rs2326788	25	CASC20	28942	intergenic	4.153	6	5	15	0	0	1
rs7028386	9	109353538	C	A	0.2952	NA	NA	NA	0.0874433	rs962719	11	RP11-308N19.1:RP11-540H22.2	0:0	ncRNA_intronic	4.152	5	5	15	0	0	1
rs199509	17	44858728	A	G	0.2197	NA	NA	NA	0.803627	rs7218319	20	WNT3	0	intronic	4.152	6	5	14	1	1	1
rs17660464	17	44177993	C	A	0.2406	3.88764e-09	-0.135877	0.0230734	0.968522	rs7218319	20	KANSL1	0	intronic	4.151	1f	5	5	1	1	1
rs35951367	3	46118439	T	C	0.1541	NA	NA	NA	0.778478	rs34339943	3	XCR1	49204	intergenic	4.15	3a	5	15	0	1	1
rs11707471	3	46498865	T	G	0.3489	1.85344e-09	0.0901413	0.0149982	0.0866515	rs34339943	3	LTF	0	intronic	4.15	6	4	15	1	1	1
rs740711	17	44214814	G	A	0.2406	7.79457e-08	-0.134516	0.025041	0.968522	rs7218319	20	KANSL1	0	intronic	4.15	NA	4	5	1	1	1
rs11384843	7	99700053	TC	T	0.175	NA	NA	NA	0.12758	rs13243708	10	AP4M1	0	intronic	4.149	NA	1	2	1	1	1
rs566423185	17	44277168	ATTTAC	A	0.1978	NA	NA	NA	0.758744	rs7218319	20	KANSL1	0	intronic	4.149	NA	2	5	1	1	1
rs17573676	3	45338637	A	G	0.07157	4.76274e-05	0.1291	0.0317435	0.158037	rs17638604	3	U3	41524	intergenic	4.146	7	7	14	0	1	1
rs6787972	3	46427835	G	A	0.1352	3.14313e-06	-0.0994172	0.0213285	0.146391	rs73062378	3	RP11-24F11.2	0	ncRNA_intronic	4.146	4	1	15	0	1	1
rs75450786	13	113445126	T	C	0.1143	0.0325586	0.057347	0.0268292	0.105553	rs12585036	17	ATP11A	0	intronic	4.146	5	4	5	1	1	1
rs113395365	17	44025650	T	C	0.2396	1.66294e-15	-0.145191	0.0182305	0.96339	rs7218319	20	MAPT	0	intronic	4.146	5	5	14	1	1	1
rs62056773	17	43969833	A	G	0.2396	NA	NA	NA	0.96339	rs7218319	20	MAPT-AS1	0	ncRNA_intronic	4.145	6	5	14	1	1	1
rs11642779	16	89151035	T	C	0.09841	5.14564e-06	0.114071	0.0250224	0.309663	rs117169628	18	ACSF3	3747	intergenic	4.144	4	1	14	1	1	1
rs10492684	13	113513682	C	G	0.2744	4.67108e-05	-0.0695881	0.0170915	0.0789829	rs12585036	17	ATP11A	0	intronic	4.143	5	4	4	1	1	1
rs11655972	17	37407072	C	T	0.163	0.000838002	0.06382	0.0191082	0.0508068	rs4795400	19	RP11-690G19.4	0	downstream	4.143	7	4	5	1	1	1
rs1881195	17	44257473	T	C	0.2416	1.05732e-05	-0.122702	0.0278545	0.963308	rs7218319	20	KANSL1	0	intronic	4.143	NA	2	5	1	1	1
rs4521280	3	46469014	A	T	0.2207	0.000172516	0.0681023	0.0181307	0.10915	rs9856760	3	LTF	8121	intergenic	4.142	2b	4	15	1	1	1
rs12512788	4	145249275	A	G	0.4871	0.000261551	0.050828	0.0139229	0.166912	rs11724319	7	RP11-361D14.2	177776	intergenic	4.138	5	9	15	0	1	1
rs2247526	21	34657687	T	C	0.4364	NA	NA	NA	0.466072	rs8178521	26	IL10RB	0	intronic	4.138	2b	4	4	1	1	1
rs35116560	17	43804186	T	C	0.4016	NA	NA	NA	0.206625	rs7218319	20	CRHR1:RP11-105N13.4	0:0	ncRNA_intronic	4.137	5	9	14	1	1	1
rs2758617	1	156160693	A	G	0.0666	0.00713673	0.0785205	0.0291855	0.0919673	rs77778388	1	SNORA26	1160	intergenic	4.134	6	5	15	1	1	1
rs34254987	3	46083634	G	A	0.1441	NA	NA	NA	0.82967	rs34339943	3	XCR1	14399	intergenic	4.134	6	9	15	0	1	1
rs7280413	21	34756733	A	G	0.3012	0.000765995	-0.055354	0.0164509	0.0891687	rs8178521	26	IFNGR2	18468	intergenic	4.134	7	2	15	0	1	1
rs182699963	10	81719588	G	A	0.4384	NA	NA	NA	0.159312	rs2559728	13	SFTPD	0	intronic	4.133	7	14	15	1	1	1
rs8057097	16	89149280	T	C	0.4165	NA	NA	NA	0.0591712	rs117169628	18	ACSF3	5502	intergenic	4.133	7	5	15	1	1	1
rs68087193	3	46072630	C	T	0.1243	NA	NA	NA	0.981565	rs34339943	3	XCR1	3395	intergenic	4.132	5	5	15	1	1	1
rs2056726	7	99780283	G	A	0.2296	0.0049861	0.0485239	0.017281	0.190397	rs13243708	10	STAG3	0	intronic	4.132	5	5	15	1	1	1
rs73293051	17	37535336	T	C	0.2515	2.25382e-05	-0.08765	0.0206813	0.0756752	rs4795400	19	FBXL20	0	intronic	4.132	6	5	5	1	1	1
rs518330	3	146216345	C	T	0.334	0.00394055	0.0440957	0.0152957	0.0580864	rs343320	4	PLSCR2	2566	intergenic	4.131	5	1	15	1	1	1
rs11032641	11	34403495	C	A	0.1223	0.0257552	0.0515835	0.0231328	0.116802	rs7949972	14	RP1-53C18.3	22714	intergenic	4.131	4	5	15	0	1	1
rs371996525	17	44183317	C	A	0.2435	NA	NA	NA	0.952718	rs7218319	20	KANSL1	0	intronic	4.131	5	4	5	1	1	1
rs2527888	7	99550661	G	A	0.3827	0.00947458	-0.049201	0.018964	0.1679	rs13243708	10	SNORA40	879	downstream	4.13	NA	5	14	0	1	1
rs145090216	9	136138074	A	G	0.02883	NA	NA	NA	0.0942218	rs495828	12	ABO	0	ncRNA_intronic	4.129	6	5	14	0	1	1
rs56326707	17	38130139	C	T	0.4592	NA	NA	NA	0.274754	rs4795400	19	GSDMA	0	intronic	4.129	5	5	14	1	1	1
rs75407602	19	10397230	C	T	0.0338	1.54141e-09	0.244583	0.0404941	0.560689	rs34536443	23	ICAM1:CTD-2369P2.8	0:0	ncRNA_exonic	4.129	4	1	7	1	1	1
rs72671815	4	106618219	A	G	0.06362	2.21789e-08	0.160623	0.028713	1	rs142285263	6	ARHGEF38:INTS12	0:0	intronic	4.127	6	4	5	1	1	1
rs1045929	17	38175426	C	T	0.3787	NA	NA	NA	0.122461	rs4795400	19	MED24	0	UTR3	4.127	1b	2	4	1	1	1
rs13086975	3	45402240	A	G	0.2903	0.0415741	0.0326635	0.0160292	0.0617324	rs73062378	3	LARS2	27757	intergenic	4.126	6	5	15	0	1	1
rs36116777	3	45818825	A	AG	0.1382	NA	NA	NA	0.0771742	rs767280	3	SLC6A20	0	intronic	4.126	NA	5	15	1	0	1
rs113069082	3	46454688	G	A	0.1332	1.46387e-05	-0.09221	0.0212757	0.149107	rs73062378	3	CCRL2	199	intergenic	4.123	5	2	15	1	1	1
rs61961612	13	113527683	G	A	0.2247	NA	NA	NA	0.0651292	rs12585036	17	ATP11A	0	intronic	4.123	4	2	5	1	0	1
rs2873269	17	43931122	C	T	0.2396	NA	NA	NA	0.96339	rs7218319	20	MAPT-AS1	0	ncRNA_intronic	4.123	6	5	14	1	1	1
rs62055467	17	43942820	T	C	0.2396	NA	NA	NA	0.96339	rs7218319	20	MAPT-AS1	0	ncRNA_intronic	4.123	6	5	14	0	1	1
19:49119900:C:CCAGCACAGCACAGCA	19	49119900	C	CCAGCACAGCACAGCA	0.09742	NA	NA	NA	0.0577341	rs368565	24	RPL18	0	intronic	4.122	NA	3	6	1	1	1
rs13011256	2	60656992	G	A	0.2932	NA	NA	NA	0.166403	rs1123573	2	BCL11A	21309	intergenic	4.121	5	5	15	0	1	1
rs141970815	12	133066123	G	C	0.06064	0.0331905	-0.060547	0.0284289	0.0573696	rs11614702	16	FBRSL1	13	upstream	4.121	2b	1	1	1	1	1
rs60024156	19	4638498	C	CA	0.3867	NA	NA	NA	0.22382	rs2277732	22	TNFAIP8L1	1031	intergenic	4.121	NA	1	7	1	1	0
rs1918794	17	44224782	A	T	0.2107	NA	NA	NA	0.831351	rs7218319	20	KANSL1	0	intronic	4.12	5	2	5	1	1	1
rs2326769	20	6575470	A	G	0.4115	0.000401958	-0.051945	0.0146787	0.695575	rs2326788	25	CASC20	66363	intergenic	4.12	6	2	15	0	1	0
rs1218591	1	154914796	G	C	0.05765	0.00979772	0.0953963	0.036934	0.143457	rs41264915	1	PBXIP1	1755	intergenic	4.119	4	2	7	1	1	1
rs62055939	17	43849787	A	T	0.2396	NA	NA	NA	0.96339	rs7218319	20	CRHR1:RP11-105N13.4	0:0	ncRNA_intronic	4.119	5	5	14	1	1	0
rs953420	20	6416132	T	C	0.4861	5.23238e-05	-0.0584276	0.0144444	0.383703	rs2326788	25	CASC20	11237	intergenic	4.119	NA	7	15	0	0	1
rs17650633	17	44030231	T	C	0.2396	2.06439e-15	-0.14472	0.0182326	0.96339	rs7218319	20	MAPT	0	intronic	4.118	6	5	14	1	1	1
rs7613140	3	46460192	A	G	0.1421	NA	NA	NA	0.170776	rs34339943	3	CCRL2	5703	intergenic	4.117	6	4	15	1	1	1
rs996773	20	6422948	A	C	0.4911	8.89558e-05	-0.0566304	0.0144506	0.390663	rs2326788	25	CASC20	4421	intergenic	4.117	NA	14	15	0	0	1
rs1156510	20	6428664	G	A	0.4781	0.00304399	-0.0571007	0.0192696	0.427707	rs2326788	25	CASC20	0	ncRNA_intronic	4.116	NA	14	15	0	0	1
rs2108918	3	45809829	G	A	0.2584	NA	NA	NA	0.0625741	rs73062378	3	SLC6A20	0	intronic	4.115	NA	5	15	1	1	1
rs8176736	9	136131785	T	C	0.2217	0.000240098	-0.0603192	0.0164241	0.0911696	rs495828	12	ABO	0	ncRNA_intronic	4.115	NA	4	14	0	1	1
rs9311384	3	46103974	T	C	0.2724	4.61587e-10	0.101901	0.0163523	0.292916	rs9856760	3	XCR1	34739	intergenic	4.113	7	5	15	0	1	1
rs17577159	17	44188477	T	G	0.2406	2.30602e-09	-0.137844	0.0230715	0.968522	rs7218319	20	KANSL1	0	intronic	4.113	1f	5	5	1	1	1
rs11886868	2	60720246	C	T	0.3082	1.31833e-05	-0.0671293	0.0154071	0.254671	rs1123573	2	BCL11A	0	intronic	4.112	7	4	15	1	1	1
rs62063279	17	44036936	G	A	0.2396	2.42168e-09	-0.137364	0.0230219	0.96339	rs7218319	20	MAPT	0	intronic	4.112	6	5	14	1	1	1
rs71327057	3	46402645	A	C	0.07455	NA	NA	NA	0.361132	rs34339943	3	CCR2	225	downstream	4.111	4	3	7	1	1	1
rs1061230	7	99807265	A	G	0.2684	NA	NA	NA	0.211048	rs13243708	10	STAG3:GATS:GATS	0:0:0	ncRNA_intronic	4.109	1f	2	5	1	1	1
rs10744790	12	113409794	C	T	0.1909	0.00867894	0.0457503	0.0174324	0.121655	rs10774671	15	RP1-71H24.1:OAS3	0:0	ncRNA_intronic	4.109	4	4	5	1	1	0
rs2532252	17	44257783	A	G	0.2465	3.56918e-08	-0.130681	0.023713	1	rs7218319	20	KANSL1	0	intronic	4.109	NA	4	5	1	1	1
rs55886079	3	168890586	G	A	0.07853	0.00293191	0.070391	0.0236625	0.104089	rs2421077	5	MECOM	0	intronic	4.108	5	2	15	1	1	1
rs2458204	17	44293963	T	A	0.2406	NA	NA	NA	0.968522	rs7218319	20	KANSL1	0	intronic	4.108	6	4	5	1	1	1
rs113210418	12	113400824	CA	C	0.2604	NA	NA	NA	0.131679	rs10774671	15	RP1-71H24.1:OAS3	0:0	ncRNA_intronic	4.106	NA	4	4	1	1	0
rs62056874	17	43777578	C	T	0.2396	NA	NA	NA	0.96339	rs7218319	20	CRHR1:RP11-105N13.4	0:0	ncRNA_intronic	4.106	5	7	14	1	1	1
rs374047	10	81430030	T	G	0.1272	NA	NA	NA	0.0987937	rs2559728	13	RP11-506M13.3:RP11-119F19.2	0:0	ncRNA_intronic	4.105	NA	5	15	0	1	0
rs560687157	17	43686351	T	TA	0.3917	NA	NA	NA	0.179374	rs7218319	20	RPS26P8	1	downstream	4.105	NA	14	15	0	1	1
rs916093	3	46444794	T	C	0.1362	7.19278e-06	-0.094955	0.021158	0.140837	rs73062378	3	RP11-24F11.2	0	ncRNA_intronic	4.104	6	5	15	1	1	1
rs7613142	3	46460195	A	G	0.2753	0.0143903	0.0379229	0.0154954	0.0960194	rs73062378	3	CCRL2	5706	intergenic	4.104	6	4	15	1	1	1
rs71325098	3	46012391	A	G	0.1223	NA	NA	NA	0.926579	rs34339943	3	FYCO1	0	intronic	4.103	6	4	5	1	1	1
rs113710186	3	46459914	T	C	0.1332	1.1697e-05	-0.093206	0.0212646	0.149107	rs73062378	3	CCRL2	5425	intergenic	4.102	4	4	15	1	1	1
rs6840871	4	145264014	C	T	0.2763	1.20261e-05	0.071487	0.016332	0.371853	rs11724319	7	RP11-361D14.2	163037	intergenic	4.102	6	5	15	0	0	1
rs1495101	17	37832103	C	A	0.3052	3.07874e-05	0.062567	0.0150129	0.257833	rs4795400	19	PGAP3	0	intronic	4.101	NA	2	7	1	1	1
rs1420464	3	168706370	G	C	0.2008	0.00112389	-0.055463	0.0170261	0.194782	rs2421077	5	RP11-152C17.1	14491	intergenic	4.1	7	5	15	0	0	1
rs8074640	17	47962772	C	T	0.02286	0.00338921	0.147286	0.0502676	0.290104	rs3848456	21	RP11-304F15.4	2188	intergenic	4.1	7	5	14	0	1	1
rs10421500	19	49186717	T	C	0.1431	0.000212451	0.071325	0.0192576	0.134543	rs368565	24	RN7SL345P	574	upstream	4.1	5	1	15	0	1	1
rs10423396	19	49190021	T	C	0.07654	NA	NA	NA	0.0567895	rs368565	24	RN7SL345P	2457	intergenic	4.1	7	5	15	1	1	1
rs12037824	1	155415181	G	A	0.2425	0.00107764	0.0536321	0.0164041	0.0707341	rs61811895	1	ASH1L	0	intronic	4.099	6	4	5	1	1	1
rs35995371	3	46177162	A	G	0.1044	0.00748856	0.060686	0.0226923	0.135573	rs1542754	3	FLT1P1	6687	intergenic	4.099	5	2	15	0	1	1
rs2283017	7	99574758	A	G	0.4115	9.3401e-06	0.0625281	0.0141086	0.59063	rs13243708	10	AZGP1	977	upstream	4.099	6	5	14	1	1	1
rs190099280	16	89237952	G	C	0.02684	NA	NA	NA	0.0538846	rs117169628	18	CDH15	222	upstream	4.099	4	1	7	1	1	1
rs2146192	10	81715738	T	C	0.1054	NA	NA	NA	0.129368	rs2559728	13	SFTPD	0	intronic	4.098	NA	5	15	1	1	1
rs1635291	17	43751913	A	G	0.2664	NA	NA	NA	0.845957	rs7218319	20	CRHR1:RP11-105N13.4	0:0	ncRNA_intronic	4.098	NA	5	14	1	1	1
rs62057071	17	43859691	C	G	0.2396	NA	NA	NA	0.96339	rs7218319	20	CRHR1:RP11-105N13.4	0:0	ncRNA_intronic	4.098	5	5	13	1	1	0
rs8081692	17	38154595	A	G	0.3767	NA	NA	NA	0.124321	rs4795400	19	PSMD3	381	downstream	4.097	5	4	4	1	1	1
rs377050860	3	46549968	A	G	0.08847	NA	NA	NA	0.127153	rs34339943	3	LRRC2	6944	intergenic	4.096	7	5	15	1	1	1
rs17571739	17	44032915	T	C	0.2396	NA	NA	NA	0.96339	rs7218319	20	MAPT	0	intronic	4.096	NA	5	14	1	1	1
rs13081845	3	46284558	C	T	0.2992	NA	NA	NA	0.50636	rs1542754	3	CCR3	0	intronic	4.094	7	5	15	1	1	1
rs145252618	10	81312545	C	T	0.1521	0.0153867	0.0476003	0.019644	0.237512	rs2559728	13	SFTPA2	3062	intergenic	4.094	7	5	15	1	1	1
rs12705071	7	99682026	T	C	0.2753	0.00856526	-0.053165	0.020223	0.26412	rs13243708	10	ZNF3	1854	intergenic	4.093	7	5	5	1	1	1
rs79252344	17	44120608	A	G	0.2406	3.04132e-15	-0.14397	0.018249	0.968522	rs7218319	20	KANSL1	0	intronic	4.093	6	4	4	1	1	1
rs1650185	10	81407877	A	C	0.3091	6.18608e-05	0.084682	0.0211409	0.415066	rs2559728	13	RP11-506M13.3	12769	intergenic	4.092	7	14	15	0	1	0
rs61861430	10	81569653	A	G	0.06759	0.0129625	0.0804836	0.0323904	0.12821	rs2559728	13	RP11-773D16.1	0	ncRNA_intronic	4.092	6	5	15	0	1	1
rs62055935	17	43848750	T	C	0.2396	NA	NA	NA	0.96339	rs7218319	20	CRHR1:RP11-105N13.4	0:0	ncRNA_intronic	4.092	5	2	14	1	1	0
rs55996632	17	43935888	C	T	0.2396	NA	NA	NA	0.96339	rs7218319	20	MAPT-AS1	0	ncRNA_intronic	4.091	5	5	14	0	1	1
rs74872829	17	43938394	A	G	0.2396	NA	NA	NA	0.96339	rs7218319	20	MAPT-AS1	0	ncRNA_intronic	4.091	5	5	14	0	1	1
rs56180212	17	43960911	A	G	0.2406	NA	NA	NA	0.958195	rs7218319	20	MAPT-AS1	0	ncRNA_intronic	4.09	5	7	14	0	1	1
rs535473373	11	34410529	C	CT	0.1869	NA	NA	NA	0.109708	rs7949972	14	RP1-53C18.3	15680	intergenic	4.089	NA	5	15	0	1	1
rs6778415	3	46590528	G	A	0.08648	9.55103e-12	0.169135	0.0248249	0.117739	rs34339943	3	LRRC2	0	intronic	4.088	5	2	15	1	1	1
rs1278766	13	113534382	T	C	0.4881	0.0036637	-0.0412214	0.0141861	0.27461	rs12585036	17	ATP11A	0	intronic	4.088	5	4	4	1	1	1
rs6441923	3	45648797	T	G	0.326	NA	NA	NA	0.353059	rs767280	3	LIMD1	0	intronic	4.087	5	2	5	1	1	1
rs17572795	17	44063393	G	A	0.2406	8.8339e-16	-0.146378	0.0182016	0.968522	rs7218319	20	MAPT	0	intronic	4.086	NA	4	15	1	1	1
rs34301809	19	10478595	C	CA	0.497	NA	NA	NA	0.167541	rs28378712	23	TYK2	0	intronic	4.086	NA	4	4	1	1	1
rs3823642	7	99796072	T	C	0.2704	NA	NA	NA	0.200797	rs13243708	10	STAG3	0	intronic	4.085	NA	5	15	1	1	1
rs149542799	11	34517597	C	CCT	0.1213	NA	NA	NA	0.233595	rs7949972	14	ELF5	0	intronic	4.085	NA	2	15	1	1	1
rs571822645	17	44326619	A	G	0.2634	NA	NA	NA	0.865318	rs7218319	20	RP11-259G18.2	4208	intergenic	4.085	NA	4	15	0	1	1
rs72704106	1	155131686	C	A	0.06859	1.78858e-08	-0.165047	0.0293089	0.417135	rs41264915	1	KRTCAP2	10197	intergenic	4.084	2b	7	15	0	1	1
rs62055529	17	43960020	A	G	0.2396	NA	NA	NA	0.96339	rs7218319	20	MAPT-AS1	0	ncRNA_intronic	4.082	6	7	14	0	1	1
rs56328224	17	43572419	C	T	0.2396	NA	NA	NA	0.942249	rs7218319	20	PLEKHM1	4303	intergenic	4.081	7	5	15	1	1	1
rs2696549	17	44349372	C	A	0.2107	NA	NA	NA	0.808952	rs7218319	20	ARL17B	2777	intergenic	4.081	NA	5	15	1	1	1
rs963045	3	46364676	A	C	0.3022	NA	NA	NA	0.451482	rs1542754	3	UQCRC2P1	11262	intergenic	4.08	7	2	15	0	1	1
rs17881339	10	81328439	T	C	0.2078	0.000228059	0.0647339	0.0175634	0.426171	rs2559728	13	SFTPA2	8285	intergenic	4.08	NA	9	14	1	1	1
rs13049475	21	35248399	T	C	0.2107	NA	NA	NA	0.14649	rs75586969	26	AP000304.12:ITSN1	0:0	intronic	4.079	6	5	15	1	0	1
rs113856644	17	43932277	G	A	0.2396	NA	NA	NA	0.96339	rs7218319	20	MAPT-AS1	0	ncRNA_intronic	4.078	7	5	14	1	1	1
rs571742017	17	44280697	T	C	0.2107	NA	NA	NA	0.829997	rs7218319	20	KANSL1	0	intronic	4.078	NA	2	5	1	1	1
rs34134191	3	46221531	T	C	0.09443	NA	NA	NA	0.525957	rs34339943	3	CCR3	0	intronic	4.075	6	5	15	1	1	1
rs1923166	10	81484052	T	C	0.1163	NA	NA	NA	0.0532947	rs2559728	13	RP11-119F19.2	0	ncRNA_intronic	4.075	NA	5	15	1	1	1
rs185140908	10	81401010	C	T	0.1004	NA	NA	NA	0.213621	rs2559728	13	RP11-589B3.6	9065	intergenic	4.074	4	14	15	0	1	0
rs208667	11	34439616	A	G	0.07356	0.0318066	0.058044	0.027037	0.0606716	rs7949972	14	CIR1P3	12810	intergenic	4.073	NA	5	15	0	1	1
rs62321372	4	107067204	T	C	0.07058	0.00198225	0.084105	0.0271931	0.0832961	rs142285263	6	TBCK	0	intronic	4.072	7	4	15	1	1	1
rs545864384	17	43667915	T	C	0.2445	NA	NA	NA	0.938336	rs7218319	20	DND1P1	3619	intergenic	4.072	NA	5	15	0	1	1
rs557307834	17	44121579	T	C	0.2137	NA	NA	NA	0.0778287	rs7218319	20	KANSL1	0	intronic	4.071	NA	2	4	1	1	1
rs372266239	19	10568107	C	CGGGG	0.4056	NA	NA	NA	0.127544	rs28378712	23	PDE4A	0	intronic	4.071	NA	4	5	1	1	1
rs79150363	3	168804431	G	A	0.05765	0.00010502	0.0963741	0.0248471	0.274194	rs2421077	5	MECOM	0	intronic	4.069	5	4	15	1	1	1
rs13069750	3	46224850	C	T	0.09443	NA	NA	NA	0.525957	rs34339943	3	CCR3	0	intronic	4.068	4	2	15	1	1	1
rs3747746	6	41569838	A	C	0.01789	NA	NA	NA	0.276137	rs2496644	9	FOXP4	0	UTR3	4.068	4	5	5	1	0	1
rs10749148	10	81596500	G	T	0.4235	3.26503e-07	-0.104161	0.0203938	0.444065	rs2559728	13	NUTM2E	4613	intergenic	4.068	5	7	15	1	1	0
rs55898107	11	34508740	G	A	0.4036	7.19435e-10	0.091413	0.0148355	0.432446	rs7949972	14	ELF5	0	intronic	4.068	7	13	15	1	1	1
rs113677423	17	44355750	C	T	0.2376	NA	NA	NA	0.931657	rs7218319	20	ARL17B	0	intronic	4.068	6	5	15	1	1	1
rs4971079	1	155130391	G	A	0.4732	NA	NA	NA	0.141031	rs41264915	1	HMGN2P18	9095	intergenic	4.066	1d	14	15	0	1	1
rs12474693	2	60668432	C	T	0.4901	NA	NA	NA	0.0537682	rs1123573	2	BCL11A	9869	intergenic	4.064	7	5	15	1	1	1
rs10887218	10	81711024	G	A	0.1064	NA	NA	NA	0.129855	rs2559728	13	SFTPD	0	intronic	4.064	7	5	15	1	1	1
rs10768071	11	34432211	T	A	0.3042	0.0031979	-0.059206	0.0200831	0.273023	rs7949972	14	RP1-53C18.3	5714	intergenic	4.064	6	5	15	0	1	1
rs12655512	5	131789745	C	T	0.3439	4.65337e-07	0.0735034	0.0145838	0.300783	rs2269821	8	C5orf56	0	intronic	4.063	6	2	5	1	1	1
rs1713343	10	81408581	A	T	0.3091	0.00275271	0.048155	0.0160834	0.415066	rs2559728	13	RP11-506M13.3	12065	intergenic	4.063	6	14	15	0	1	0
rs76344126	17	43503284	G	A	0.1938	NA	NA	NA	0.703078	rs7218319	20	ARHGAP27	0	intronic	4.063	4	1	7	1	1	1
rs66717826	3	168809634	ATAAT	A	0.2922	NA	NA	NA	0.0531581	rs2421077	5	MECOM	0	intronic	4.062	NA	4	15	1	0	1
rs4782460	16	89168396	T	C	0.2386	6.15134e-06	-0.0719513	0.0159145	0.382289	rs117169628	18	ACSF3	0	intronic	4.062	NA	3	4	1	1	1
rs9895	5	131607942	G	C	0.1123	0.00717957	0.0568903	0.0211614	0.341453	rs2269821	8	P4HA2:PDLIM4	0:0	UTR3	4.061	5	4	4	1	1	1
rs56220130	10	81656213	C	A	0.3956	0.000405719	0.080627	0.0227996	0.212734	rs2559728	13	PGGT1BP2	3281	intergenic	4.06	6	13	15	0	1	1
rs4756155	11	34517473	T	C	0.1123	1.05432e-05	-0.0932014	0.0211546	0.203248	rs7949972	14	ELF5	0	intronic	4.059	4	2	15	1	1	1
rs1467970	17	43998574	T	G	0.2396	1.47565e-15	-0.146055	0.018305	0.96339	rs7218319	20	MAPT	0	intronic	4.058	1f	4	15	1	1	1
rs4606752	17	44192618	A	G	0.2396	2.0148e-09	-0.138765	0.0231406	0.96339	rs7218319	20	KANSL1	0	intronic	4.058	7	5	5	1	1	1
rs2834158	21	34617213	T	C	0.334	1.02923e-37	-0.192449	0.0149928	0.982861	rs9636867	26	IFNAR2	0	intronic	4.058	1f	4	4	1	1	1
rs11574429	3	46446810	T	C	0.1332	0.00237034	-0.0894457	0.0294285	0.149107	rs73062378	3	RP11-24F11.2	0	ncRNA_intronic	4.057	4	1	15	1	1	1
rs7277903	21	34672014	A	G	0.1869	0.00117839	-0.0565827	0.0174419	0.0659522	rs8178521	26	IL10RB	2474	intergenic	4.057	4	2	7	1	1	1
rs7280837	21	35323836	A	C	0.493	2.31771e-08	-0.0768073	0.0137489	0.101721	rs75586969	26	LINC00649	0	ncRNA_intronic	4.057	5	1	15	0	1	1
rs62060792	17	44141955	T	A	0.2406	2.61485e-15	-0.144262	0.0182425	0.968522	rs7218319	20	KANSL1	0	intronic	4.056	5	4	4	1	1	1
rs6775046	3	46268772	A	T	0.08946	NA	NA	NA	0.384063	rs34339943	3	CCR3	0	intronic	4.054	6	5	15	1	1	1
rs78861526	4	106878045	C	A	0.04374	0.00519157	0.096768	0.0346231	0.170673	rs142285263	6	NPNT	0	intronic	4.054	5	2	15	1	1	0
rs75688257	19	10606588	T	C	0.159	0.00183933	0.057393	0.0184246	0.104372	rs34536443	23	KEAP1	0	intronic	4.054	6	4	4	1	1	1
rs34007589	16	89201395	C	T	0.1342	5.15296e-09	0.125322	0.0214512	0.664474	rs117169628	18	ACSF3	0	intronic	4.053	1f	4	4	1	1	1
rs4340757	4	145271071	C	G	0.2763	8.46306e-05	0.08576	0.0218169	0.371853	rs11724319	7	RP11-361D14.2	155980	intergenic	4.052	7	5	15	0	0	1
rs56000427	10	81986946	A	G	0.07058	0.00238263	0.103262	0.0339915	0.134068	rs2559728	13	RP11-40F6.1	6473	intergenic	4.052	7	2	15	0	1	1
rs142682197	17	43893146	CCCAGTTCAGTGTGT	C	0.2396	NA	NA	NA	0.96339	rs7218319	20	CRHR1:RP11-105N13.4	0:0	ncRNA_intronic	4.052	NA	5	14	1	1	0
rs72673831	4	106733380	C	T	0.06362	0.000172866	0.131797	0.0350926	1	rs142285263	6	INTS12:GSTCD:RP11-45L9.1	0:0:0	ncRNA_intronic	4.051	7	5	15	1	1	1
rs62055544	17	43964539	A	G	0.2406	NA	NA	NA	0.958005	rs7218319	20	MAPT-AS1	0	ncRNA_intronic	4.051	6	14	14	1	1	1
rs11146932	12	133139416	C	T	0.3201	NA	NA	NA	0.145174	rs11614702	16	FBRSL1	0	intronic	4.048	4	4	5	1	1	0
rs563671821	17	44287006	T	G	0.1988	NA	NA	NA	0.763321	rs7218319	20	KANSL1	0	intronic	4.047	NA	4	5	1	1	1
rs12373139	17	43924130	G	A	0.2396	NA	NA	NA	0.96339	rs7218319	20	MAPT-AS1:SPPL2C	0:0	exonic	4.046	1f	5	15	1	1	1
rs77975982	5	131661993	T	C	0.08847	0.00268433	0.0768234	0.0255929	0.532977	rs2269821	8	SLC22A4:AC034220.3	0:0	ncRNA_intronic	4.045	7	4	5	1	1	1
rs2950658	17	43657083	G	A	0.496	NA	NA	NA	0.313968	rs7218319	20	DND1P1	6153	intergenic	4.045	4	2	5	0	1	1
rs62056933	17	43789978	G	A	0.2386	NA	NA	NA	0.95829	rs7218319	20	CRHR1:RP11-105N13.4	0:0	ncRNA_intronic	4.045	5	5	14	1	1	1
rs6038498	20	6422519	G	A	0.4682	7.27477e-06	-0.0645398	0.0143886	0.414673	rs2326788	25	CASC20	4850	intergenic	4.045	7	14	15	0	0	1
rs2099446	7	99471072	T	C	0.4254	NA	NA	NA	0.164693	rs13243708	10	CYP3A52P	1190	intergenic	4.044	NA	5	15	1	1	1
rs1876830	17	43911352	C	T	0.2396	NA	NA	NA	0.96339	rs7218319	20	CRHR1	0	intronic	4.044	NA	5	15	1	1	1
rs1352755	9	109488759	C	T	0.4791	NA	NA	NA	0.525542	rs962719	11	RP11-308N19.5	3547	intergenic	4.042	7	5	15	0	0	1
rs56298110	17	43815336	A	G	0.2396	NA	NA	NA	0.96339	rs7218319	20	CRHR1:RP11-105N13.4	0:0	ncRNA_intronic	4.042	6	5	14	1	1	1
rs162881	5	131608794	T	G	0.1123	0.00680468	0.0572406	0.0211512	0.341453	rs2269821	8	P4HA2:PDLIM4	0:0	UTR3	4.04	2b	1	15	1	1	1
9:136215356:C:G	9	136215356	C	G	0.1083	NA	NA	NA	0.211064	rs495828	12	RPL7A	0	UTR5	4.04	NA	1	1	1	1	1
rs72977951	19	4666156	C	T	0.1431	NA	NA	NA	0.0627951	rs2277732	22	C19orf10	0	intronic	4.039	5	4	4	1	1	0
rs62055945	17	43851851	G	A	0.2396	NA	NA	NA	0.96339	rs7218319	20	CRHR1:RP11-105N13.4	0:0	ncRNA_intronic	4.038	7	5	14	1	1	0
rs1727133	7	99812870	T	C	0.2684	NA	NA	NA	0.211048	rs13243708	10	STAG3:GATS:GATS	0:0:0	ncRNA_intronic	4.037	1f	5	5	1	1	0
rs4682799	3	45993606	T	C	0.4712	2.39758e-16	0.113626	0.0138563	0.214699	rs9856760	3	FYCO1	0	intronic	4.036	5	4	4	1	1	1
rs626035	9	136134994	G	T	0.2217	0.000306252	0.0583294	0.0161579	0.0911696	rs495828	12	ABO	0	ncRNA_intronic	4.036	NA	4	14	0	1	1
rs12811407	12	133069698	G	A	0.2962	4.59873e-05	0.063349	0.0155452	0.458537	rs11614702	16	FBRSL1	0	intronic	4.036	3a	1	7	1	1	1
rs2326746	20	6291315	A	G	0.4235	0.0367199	-0.0408054	0.0195347	0.0820532	rs2326788	25	AL109618.1	81719	intergenic	4.035	7	7	15	0	0	0
rs557176777	4	106652684	C	CTGTT	0.03181	NA	NA	NA	0.482716	rs142285263	6	INTS12:GSTCD	0:0	intronic	4.034	NA	5	5	1	1	1
rs73158411	7	99610127	G	A	0.3857	1.15161e-07	0.092584	0.0174653	1	rs13243708	10	ZKSCAN1	3076	intergenic	4.034	6	2	15	1	1	1
rs11079717	17	43835351	T	C	0.2396	NA	NA	NA	0.96339	rs7218319	20	CRHR1:RP11-105N13.4	0:0	ncRNA_intronic	4.034	1f	5	14	1	1	1
rs68187568	21	34656086	GGAAGGAACGGGA	G	0.4354	NA	NA	NA	0.465251	rs8178521	26	IL10RB	0	intronic	4.033	NA	4	4	1	1	1
rs431840	3	146237371	G	A	0.3539	0.000486773	0.051865	0.0148698	0.154638	rs343320	4	PLSCR1	0	intronic	4.032	NA	4	5	1	0	1
rs1400246	3	168947448	C	T	0.0994	0.00676713	-0.0652101	0.0240797	0.0839723	rs2421077	5	MECOM	0	intronic	4.032	5	5	15	1	1	1
rs683236	9	136159262	T	C	0.2475	NA	NA	NA	0.0682261	rs495828	12	ABO	8644	intergenic	4.032	NA	5	14	0	1	1
rs7218457	17	43802506	A	G	0.3082	NA	NA	NA	0.123323	rs7218319	20	CRHR1:RP11-105N13.4	0:0	ncRNA_intronic	4.032	5	9	14	1	1	1
rs7908468	10	81758718	C	T	0.4732	NA	NA	NA	0.0515515	rs2559728	13	RP11-479O17.7	15721	intergenic	4.031	6	14	15	0	1	1
rs542161022	21	34659646	G	GGTTT	0.4284	NA	NA	NA	0.465907	rs8178521	26	IL10RB	0	intronic	4.031	NA	2	5	1	1	1
rs572539273	17	44353505	C	T	0.2008	NA	NA	NA	0.772572	rs7218319	20	ARL17B	0	intronic	4.03	NA	5	15	1	1	1
10:81380136:A:T	10	81380136	A	T	0.04274	NA	NA	NA	0.103744	rs2559728	13	SFTPA1	4939	intergenic	4.029	5	9	15	1	1	1
rs79737473	11	34521014	C	A	0.2455	7.67183e-11	-0.111006	0.0170597	0.499732	rs7949972	14	ELF5	0	intronic	4.029	6	5	15	1	1	1
rs370621955	17	44448320	C	G	0.4364	NA	NA	NA	0.0656498	rs7218319	20	NSFP1	1900	intergenic	4.028	7	15	15	1	1	0
rs17278585	3	45260287	C	T	0.01889	5.36295e-17	0.494974	0.059077	0.839397	rs17638604	3	TMEM158	5670	intergenic	4.026	4	2	14	1	1	1
rs13089544	3	46183561	T	C	0.1024	5.47133e-16	0.237951	0.0293746	0.482765	rs34339943	3	FLT1P1	288	downstream	4.026	5	5	15	0	1	1
rs141768987	10	81448197	T	C	0.2356	3.11125e-05	0.104451	0.0250772	0.245781	rs2559728	13	RP11-119F19.2	0	ncRNA_intronic	4.026	7	5	15	0	1	0
rs7132797	12	113375036	A	C	0.3658	9.88179e-08	0.080187	0.0150476	0.883237	rs10774671	15	RP1-71H24.1	0	ncRNA_intronic	4.026	1f	2	15	1	1	0
rs6796595	3	168815861	C	G	0.09245	3.83962e-05	-0.090393	0.0219564	0.346797	rs2421077	5	MECOM	0	intronic	4.025	7	4	15	1	1	1
rs4523963	17	43570226	G	T	0.2694	NA	NA	NA	0.131045	rs7218319	20	PLEKHM1	2110	intergenic	4.024	6	2	15	1	1	1
rs62073094	17	44316219	C	T	0.3658	NA	NA	NA	0.19295	rs7218319	20	RP11-259G18.2	4752	intergenic	4.024	7	5	15	0	1	1
rs7371865	3	46549188	C	A	0.06362	NA	NA	NA	0.111984	rs9856760	3	RTP3	6748	intergenic	4.022	5	5	15	1	1	1
rs542893855	17	44242637	C	T	0.2117	NA	NA	NA	0.836365	rs7218319	20	KANSL1	0	intronic	4.022	NA	4	5	1	1	1
rs61862730	10	81406746	T	C	0.09046	0.000129533	0.0965027	0.025214	0.167377	rs2559728	13	RP11-506M13.3	13900	intergenic	4.021	6	14	15	0	1	0
rs17573509	17	44081224	G	A	0.2406	1.05355e-14	-0.146968	0.0190062	0.968522	rs7218319	20	MAPT	0	intronic	4.021	5	2	15	1	1	1
rs62063297	17	44047802	A	T	0.2406	7.07905e-16	-0.146916	0.0182071	0.968522	rs7218319	20	MAPT	0	intronic	4.02	7	4	14	1	1	1
rs60991632	3	46091657	G	A	0.2008	0.0370131	-0.035354	0.0169513	0.0587632	rs34339943	3	XCR1	22422	intergenic	4.019	6	5	15	0	1	1
rs149941228	4	145409696	A	G	0.04274	0.00598055	-0.158583	0.0576908	0.161266	rs11724319	7	RP11-361D14.2	17355	intergenic	4.019	7	14	15	0	1	1
rs34799261	10	81224429	G	A	0.2783	0.000113523	0.0601119	0.0155742	0.303045	rs2559728	13	ZCCHC24	19045	intergenic	4.019	5	2	15	0	1	1
rs143856078	10	81276194	A	G	0.0328	NA	NA	NA	0.0709015	rs2559728	13	EIF5AL1	5	downstream	4.019	5	5	15	1	1	1
rs4383188	17	44197603	T	C	0.2406	1.31726e-09	-0.139257	0.0229597	0.968522	rs7218319	20	KANSL1	0	intronic	4.019	1f	2	5	1	1	1
rs386477048	17	44245171	G	T	0.2117	NA	NA	NA	0.836365	rs7218319	20	KANSL1	0	intronic	4.019	NA	2	5	1	1	1
rs2696572	17	44231617	A	T	0.2406	2.41632e-09	-0.13811	0.0231456	0.968522	rs7218319	20	KANSL1	0	intronic	4.018	NA	2	7	1	1	1
rs546129596	17	44236209	G	A	0.1988	NA	NA	NA	0.763321	rs7218319	20	KANSL1	0	intronic	4.018	NA	2	7	1	1	1
rs7625558	3	46083496	C	A	0.2346	2.38636e-10	0.110523	0.0174487	0.352933	rs9856760	3	XCR1	14261	intergenic	4.017	5	9	15	0	1	1
rs8081462	17	38112190	G	C	0.4553	0.000447124	-0.057894	0.0164913	0.395267	rs4795400	19	GSDMA	7035	intergenic	4.017	5	5	5	1	1	1
rs539081995	17	44341627	G	T	0.2087	NA	NA	NA	0.810916	rs7218319	20	RP11-259G18.1	2775	intergenic	4.016	NA	2	7	0	1	1
rs201629990	5	131799431	G	GT	0.04076	NA	NA	NA	0.213266	rs2269821	8	C5orf56	0	intronic	4.015	NA	2	7	1	1	1
rs1886814	6	41502683	A	C	0.04274	3.58549e-12	0.236767	0.0340543	0.625586	rs2496644	9	RP11-328M4.2	0	ncRNA_intronic	4.015	5	5	14	0	1	1
rs374065	10	81430015	T	C	0.1272	NA	NA	NA	0.0987937	rs2559728	13	RP11-506M13.3:RP11-119F19.2	0:0	ncRNA_intronic	4.015	NA	5	15	0	1	0
rs2285934	12	113351520	T	G	0.3489	6.59001e-08	0.0845503	0.0156517	0.986762	rs10774671	15	OAS1:RP1-71H24.1	0:0	ncRNA_intronic	4.014	NA	4	5	1	1	0
rs2532349	17	44339473	A	G	0.2465	2.57898e-08	-0.140317	0.0252013	0.927674	rs7218319	20	RP11-259G18.3	1500	intergenic	4.014	NA	5	5	0	1	1
rs199502	17	44862347	G	A	0.2326	NA	NA	NA	0.708529	rs7218319	20	WNT3	0	intronic	4.014	5	5	14	1	1	1
rs111866084	3	46292161	A	T	0.3499	NA	NA	NA	0.11772	rs34339943	3	CCR3	0	intronic	4.013	6	1	15	1	1	1
rs62273763	3	168755964	G	A	0.4901	0.0127528	-0.035324	0.0141829	0.222691	rs2421077	5	RP11-152C17.1	32709	intergenic	4.013	7	5	15	0	0	0
rs62055955	17	43854340	A	G	0.2406	NA	NA	NA	0.958195	rs7218319	20	CRHR1:RP11-105N13.4	0:0	ncRNA_intronic	4.012	5	5	14	1	1	0
rs6139970	20	6335186	T	C	0.2396	0.00032112	-0.062066	0.0172519	0.112645	rs2326788	25	CASC20	92183	intergenic	4.012	7	5	15	0	0	1
rs10123603	9	109416530	A	T	0.4881	0.00379408	-0.055027	0.019009	0.402064	rs962719	11	RP11-308N19.4	0	ncRNA_intronic	4.01	7	7	15	0	1	1
rs35712668	3	46216969	A	T	0.09443	9.85051e-13	0.254334	0.0356581	0.525957	rs34339943	3	CCR3	0	intronic	4.009	6	5	15	1	1	1
rs1975005	10	81344404	A	G	0.06958	NA	NA	NA	0.139568	rs2559728	13	MBL3P	0	ncRNA_intronic	4.008	7	5	15	0	1	1
rs62055885	17	43838014	A	G	0.2396	NA	NA	NA	0.96339	rs7218319	20	CRHR1:RP11-105N13.4	0:0	ncRNA_intronic	4.008	6	5	14	1	1	1
rs242948	17	43913544	T	G	0.4453	NA	NA	NA	0.411434	rs7218319	20	CRHR1	349	downstream	4.008	NA	5	15	1	1	1
rs17577094	17	44187492	A	G	0.2406	1.67835e-07	-0.131112	0.0250604	0.968522	rs7218319	20	KANSL1	0	intronic	4.008	1f	4	7	1	1	1
rs4472076	3	45670716	C	T	0.3419	NA	NA	NA	0.198818	rs767280	3	LIMD1	0	intronic	4.006	5	5	5	1	1	1
rs6833345	4	106541166	T	G	0.165	0.0155983	0.059348	0.0245424	0.261317	rs142285263	6	ARHGEF38	0	intronic	4.006	7	5	15	1	1	1
rs1250956	10	81287114	A	C	0.1948	0.000177842	0.0952829	0.0254184	0.270661	rs2559728	13	RP11-589B3.7	726	upstream	4.006	5	9	15	0	1	1
rs927452	10	81652266	G	A	0.3966	0.000385173	0.052096	0.0146748	0.217778	rs2559728	13	PGGT1BP2	0	ncRNA_exonic	4.006	6	13	15	0	1	1
rs6951505	7	99599300	A	C	0.2416	0.0281274	-0.0514549	0.0234365	0.202438	rs13243708	10	RP4-604G5.3	8626	intergenic	4.005	7	5	15	0	1	1
rs11667398	19	4635131	G	A	0.4881	3.20172e-05	0.0728518	0.0175182	0.12071	rs2277732	22	TNFAIP8L1	4398	intergenic	4.005	7	2	7	1	1	0
rs34482939	3	168604218	T	C	0.2296	NA	NA	NA	0.123955	rs2421077	5	RP11-368I23.2	16935	intergenic	4.003	6	5	15	0	0	1
rs11867302	17	38147657	C	T	0.3668	1.91045e-07	0.074064	0.0142216	0.184052	rs4795400	19	PSMD3	0	intronic	4.003	7	4	4	1	1	1
rs113130019	17	44357172	C	T	0.1998	NA	NA	NA	0.76793	rs7218319	20	ARL17B	0	intronic	4.003	3a	2	15	1	1	1
rs8078967	17	44008101	C	T	0.4095	NA	NA	NA	0.237249	rs7218319	20	MAPT	0	intronic	4.002	1f	2	15	1	1	1
rs2532262	17	44252510	T	C	0.2406	1.10371e-07	-0.133399	0.0251281	0.968522	rs7218319	20	KANSL1	0	intronic	4.001	NA	4	5	1	1	1
rs7650093	3	46316256	C	T	0.2167	NA	NA	NA	0.27653	rs1542754	3	CCR3	8058	intergenic	3.999	7	5	15	1	1	1
rs1608956	17	43815820	T	A	0.2396	NA	NA	NA	0.96339	rs7218319	20	CRHR1:RP11-105N13.4	0:0	ncRNA_intronic	3.999	7	5	14	1	1	1
rs2158256	17	44104347	G	A	0.04076	0.000214935	-0.166285	0.0449324	0.101487	rs7218319	20	MAPT	0	UTR3	3.999	NA	4	4	1	1	1
rs2696656	17	44319971	C	G	0.06262	NA	NA	NA	0.274641	rs7218319	20	RP11-259G18.2	1000	intergenic	3.998	7	7	15	0	1	1
rs116055491	3	46573675	A	G	0.02485	NA	NA	NA	0.112259	rs34339943	3	LRRC2	0	intronic	3.997	7	4	15	1	1	1
rs4782461	16	89168323	A	G	0.2197	1.39212e-05	-0.0707489	0.0162825	0.278664	rs117169628	18	ACSF3	0	intronic	3.997	NA	3	4	1	1	1
rs1027241	3	46312539	A	G	0.4374	9.16354e-15	0.110867	0.0143047	0.124772	rs1542754	3	CCR3	4341	intergenic	3.996	NA	5	15	1	1	1
rs6117259	20	6420731	T	C	0.1819	0.00214507	0.05694	0.018551	0.0919567	rs2326788	25	CASC20	6638	intergenic	3.996	7	7	15	0	0	1
rs62055548	17	43964899	A	G	0.2396	NA	NA	NA	0.96339	rs7218319	20	MAPT-AS1	0	ncRNA_intronic	3.995	6	14	14	1	1	1
rs11264359	1	155282829	A	G	0.2813	0.00677911	0.0427457	0.0157879	0.0569174	rs61811895	1	FDPS	0	intronic	3.994	6	3	4	1	1	1
rs62068183	17	38112918	C	T	0.3718	8.20332e-05	-0.072452	0.0183964	0.359684	rs4795400	19	GSDMA	6307	intergenic	3.992	6	5	5	1	1	1
rs11936476	4	145458484	T	C	0.4205	2.16665e-07	0.073749	0.0142251	0.196456	rs11724319	7	RP11-361D14.2	28330	intergenic	3.991	7	5	15	0	1	1
rs62062282	17	44094374	A	G	0.2406	2.15089e-15	-0.144702	0.0182421	0.968522	rs7218319	20	MAPT	0	intronic	3.991	5	5	15	1	1	1
rs140281636	10	81400152	G	A	0.1153	0.0223539	0.051396	0.0224997	0.173547	rs2559728	13	RP11-589B3.6	8207	intergenic	3.99	7	14	15	0	1	0
rs6054253	20	6427241	G	A	0.4712	5.11484e-06	-0.06562	0.0143903	0.404559	rs2326788	25	CASC20	128	upstream	3.99	5	14	15	0	0	1
rs34924380	3	46558154	C	G	0.1143	NA	NA	NA	0.0818813	rs1542754	3	LRRC2	0	UTR3	3.989	5	2	15	1	1	1
rs6085574	20	6466574	T	A	0.2604	0.0328252	0.0473277	0.0221757	0.239815	rs2326788	25	CASC20	0	ncRNA_intronic	3.989	5	5	15	0	0	1
rs7622222	3	46462971	A	G	0.1421	0.00804365	0.062967	0.0237591	0.170776	rs34339943	3	CCRL2	8482	intergenic	3.987	7	4	15	1	1	1
rs62060794	17	44142566	C	T	0.2406	3.32953e-15	-0.143812	0.0182551	0.968522	rs7218319	20	KANSL1	0	intronic	3.987	5	4	4	1	1	1
rs62061810	17	44178884	G	A	0.2406	2.452e-09	-0.137345	0.0230266	0.968522	rs7218319	20	KANSL1	0	intronic	3.986	2b	1	7	1	1	1
rs4705835	5	131116899	C	T	0.2147	NA	NA	NA	0.0811892	rs2269821	8	CTC-432M15.3:FNIP1	0:0	intronic	3.985	7	4	5	1	1	1
rs2158393	12	113398422	A	G	0.2346	0.00468518	0.0464539	0.0164269	0.172326	rs10774671	15	RP1-71H24.1:OAS3	0:0	ncRNA_intronic	3.985	NA	4	5	1	1	0
rs541694781	17	44230097	C	T	0.2107	NA	NA	NA	0.831351	rs7218319	20	KANSL1	0	intronic	3.985	NA	2	7	1	1	1
rs59116459	19	4612030	A	T	0.4652	0.00324676	-0.061783	0.0209907	0.130101	rs2277732	22	CTB-50L17.2	9175	intergenic	3.985	5	2	14	0	1	0
rs78738051	3	168887422	TA	T	0.07157	NA	NA	NA	0.139789	rs2421077	5	MECOM	0	intronic	3.984	NA	5	15	1	0	1
rs1859788	7	99971834	G	A	0.3211	NA	NA	NA	0.0632469	rs13243708	10	PILRA	0	exonic	3.984	NA	1	15	1	1	1
rs4962115	9	136129642	T	G	0.2207	0.00021122	-0.0599398	0.0161772	0.0897712	rs495828	12	ABO:RP11-430N14.4	0:0	ncRNA_exonic	3.984	6	4	14	0	1	1
rs4792874	17	43653892	T	G	0.5	NA	NA	NA	0.315791	rs7218319	20	DND1P1	9344	intergenic	3.984	4	2	5	0	1	1
rs9989992	3	45975486	A	T	0.4066	0.0343707	-0.0406309	0.0192045	0.143406	rs9856760	3	FYCO1	0	intronic	3.983	6	4	4	1	1	1
rs2343304	10	82164655	A	C	0.1441	NA	NA	NA	0.0640484	rs2559728	13	FAM213A	2929	intergenic	3.983	6	5	15	1	1	1
rs12639777	4	145425040	T	G	0.2793	1.86597e-07	-0.104872	0.0201204	0.449543	rs11724319	7	RP11-361D14.2	2011	intergenic	3.982	6	5	15	0	1	1
rs73360229	21	34582003	T	C	0.1491	0.00127511	0.0610914	0.0189635	0.184739	rs9636867	26	IFNAR2	20202	intergenic	3.982	6	5	15	0	1	1
rs34997818	3	46468467	G	A	0.09344	NA	NA	NA	0.263317	rs34339943	3	LTF	8668	intergenic	3.981	4	2	15	1	1	1
rs61860507	10	81300823	A	G	0.06958	0.00151829	0.0882179	0.0278188	0.139568	rs2559728	13	RPS12P18	3019	intergenic	3.981	3a	5	15	0	1	1
rs17659743	17	44146165	C	G	0.2406	3.86072e-09	-0.136302	0.023141	0.968522	rs7218319	20	KANSL1	0	intronic	3.981	7	4	5	1	1	1
rs12150625	17	44149448	C	G	0.2406	2.12633e-09	-0.137932	0.0230353	0.968522	rs7218319	20	KANSL1	0	intronic	3.98	5	2	5	1	1	1
rs147431626	17	44335635	G	A	0.2475	NA	NA	NA	0.901897	rs7218319	20	RP11-259G18.3	1281	intergenic	3.98	7	5	15	0	1	1
rs111829929	1	155031031	C	T	0.0497	3.50431e-08	-0.225012	0.0408061	0.216481	rs41264915	1	ADAM15	0	UTR3	3.979	5	4	4	1	1	1
rs499406	11	34491941	C	T	0.4016	NA	NA	NA	0.420779	rs7949972	14	CAT	0	intronic	3.979	NA	4	4	1	1	1
rs78401661	21	35336056	A	ATGCT	0.4583	NA	NA	NA	0.113728	rs75586969	26	LINC00649	0	ncRNA_exonic	3.979	NA	4	15	0	1	1
rs2742438	3	45743390	T	G	0.4364	NA	NA	NA	0.992028	rs767280	3	SACM1L	0	intronic	3.978	5	2	5	1	1	1
rs111959715	3	46459050	A	C	0.1332	1.07518e-05	-0.093578	0.0212606	0.149107	rs73062378	3	CCRL2	4561	intergenic	3.978	6	4	15	1	1	1
rs734074	1	155218446	A	G	0.2704	0.00822008	0.0427051	0.0161585	0.0639412	rs61811895	1	FAM189B	0	intronic	3.977	NA	4	5	1	1	1
rs536629286	2	60533883	C	CGT	0.2336	NA	NA	NA	0.0525318	rs1123573	2	AC007381.3	43846	intergenic	3.977	NA	5	15	0	0	1
rs575478100	17	44236108	T	C	0.2097	NA	NA	NA	0.826373	rs7218319	20	KANSL1	0	intronic	3.977	NA	2	7	1	1	1
rs4727438	7	99486238	T	C	0.4672	0.00152786	-0.063745	0.020113	0.188459	rs13243708	10	TRIM4	0	intronic	3.976	6	5	5	1	1	1
rs10445305	17	37589364	G	A	0.2515	0.000221401	0.059361	0.0160728	0.0756752	rs4795400	19	MED1	0	intronic	3.976	7	4	4	1	1	1
rs73025653	3	168788624	A	C	0.02286	0.00569996	0.106005	0.0383443	0.0549304	rs2421077	5	MECOM	12662	intergenic	3.975	7	5	15	0	1	1
rs5848792	3	46363507	C	CTCTT	0.3022	NA	NA	NA	0.451482	rs1542754	3	UQCRC2P1	10093	intergenic	3.973	NA	2	15	0	1	1
rs62061854	17	44198080	C	T	0.2406	2.19797e-09	-0.137973	0.0230629	0.968522	rs7218319	20	KANSL1	0	intronic	3.973	7	2	5	1	1	1
rs7190776	16	89171544	A	G	0.2356	0.00518808	-0.0579654	0.0207381	0.390308	rs117169628	18	ACSF3	0	intronic	3.972	4	4	4	1	1	1
rs242556	17	44002250	A	T	0.2137	6.01723e-05	-0.075414	0.0187965	0.107087	rs7218319	20	MAPT	0	intronic	3.971	1f	2	14	1	1	1
rs2477845	6	41494058	T	C	0.08549	5.28536e-05	-0.140592	0.0347773	0.351861	rs2496644	9	RP11-328M4.2	0	ncRNA_intronic	3.97	7	5	14	0	0	0
rs62062774	17	44021463	T	C	0.2396	1.83479e-15	-0.144968	0.0182303	0.96339	rs7218319	20	MAPT	0	intronic	3.969	4	4	14	1	1	1
rs200607329	4	145295189	AGATATG	A	0.3171	NA	NA	NA	0.102587	rs11724319	7	RP11-361D14.2	131862	intergenic	3.968	NA	5	15	0	0	1
rs2260034	10	81630180	C	T	0.4334	0.00168329	0.047516	0.0151273	0.117357	rs2559728	13	CTSLP6	0	ncRNA_exonic	3.968	7	14	15	0	1	0
rs7501759	17	44009921	A	G	0.2396	2.5834e-09	-0.139011	0.0233393	0.96339	rs7218319	20	MAPT	0	intronic	3.968	6	2	14	1	1	1
rs2696585	17	44226030	G	A	0.2406	2.11204e-09	-0.138411	0.0231111	0.968522	rs7218319	20	KANSL1	0	intronic	3.968	NA	4	5	1	1	1
rs62056932	17	43789971	G	C	0.2386	NA	NA	NA	0.95829	rs7218319	20	CRHR1:RP11-105N13.4	0:0	ncRNA_intronic	3.967	5	5	14	1	1	1
rs1046790	13	113540004	T	C	0.2744	0.00323673	0.0598191	0.0203168	0.0861578	rs12585036	17	ATP11A	0	UTR3	3.966	4	1	7	1	1	1
rs12500355	4	145321822	T	C	0.3181	NA	NA	NA	0.104207	rs11724319	7	RP11-361D14.2	105229	intergenic	3.965	7	5	15	0	0	1
rs9839623	3	46323859	G	A	0.2167	NA	NA	NA	0.27653	rs1542754	3	CCR3	15661	intergenic	3.963	7	5	15	0	1	1
rs13113591	4	145489097	C	T	0.4225	1.17307e-07	0.075347	0.0142227	0.198234	rs11724319	7	KRT18P51	4292	intergenic	3.963	7	5	15	0	1	1
rs1293763	12	113426632	T	C	0.166	0.0173003	0.0453072	0.0190345	0.130826	rs10774671	15	RP1-71H24.1:OAS2	0:0	ncRNA_intronic	3.963	NA	4	15	1	1	0
rs34014484	12	133046844	T	G	0.4821	0.00434729	0.057401	0.020128	0.200111	rs11614702	16	MUC8	2489	intergenic	3.961	5	5	14	1	1	0
17:43502012:C:T	17	43502012	T	C	0.1958	NA	NA	NA	0.691799	rs7218319	20	ARHGAP27	0	intronic	3.961	NA	1	15	1	1	1
rs199539932	5	131799418	GCACACACACAC	G	0.04175	NA	NA	NA	0.218523	rs2269821	8	C5orf56	0	intronic	3.96	NA	2	7	1	1	1
rs9813756	3	46349352	G	A	0.3062	NA	NA	NA	0.439245	rs1542754	3	UQCRC2P1	2729	intergenic	3.959	6	5	15	0	1	1
rs13223723	7	99552892	T	C	0.2048	0.0130852	-0.0420263	0.0169362	0.0849409	rs13243708	10	SNORA40	3110	intergenic	3.958	4	7	14	0	1	1
rs55920378	20	6295208	A	C	0.4245	0.000714525	-0.0493612	0.0145869	0.0817672	rs2326788	25	AL109618.1	85612	intergenic	3.957	5	4	15	0	0	0
rs243058	2	60623805	C	T	0.4205	NA	NA	NA	0.0706324	rs1123573	2	AC007381.2	5294	intergenic	3.956	NA	5	15	0	1	1
rs1604068	3	46101684	A	G	0.2376	0.0393023	-0.0329682	0.0159962	0.0576526	rs34339943	3	XCR1	32449	intergenic	3.955	6	2	15	0	1	1
rs10050159	4	106765915	G	A	0.07157	3.68451e-05	0.128006	0.0310211	0.883947	rs142285263	6	INTS12:GSTCD	0:0	intronic	3.955	5	5	5	1	1	1
rs72092511	3	46176394	ATTGTTT	A	0.1213	NA	NA	NA	0.935475	rs34339943	3	FLT1P1	7455	intergenic	3.954	NA	2	15	0	1	1
rs11367747	5	131357438	TA	T	0.2048	NA	NA	NA	0.0943362	rs2269821	8	AC034228.2	8545	intergenic	3.954	NA	5	14	1	1	1
rs201449695	10	81451850	G	A	0.2455	3.09538e-05	0.0779151	0.0187011	0.262133	rs2559728	13	RP11-119F19.2	0	ncRNA_intronic	3.954	7	5	15	0	1	1
rs11480372	20	6447485	CA	C	0.2247	NA	NA	NA	0.171215	rs2326788	25	CASC20	0	ncRNA_intronic	3.954	NA	5	15	0	0	1
rs6517187	21	35018867	C	T	0.0338	NA	NA	NA	0.0890517	rs8178521	26	AP000304.12:ITSN1	0:0	intronic	3.954	5	4	5	1	1	1
rs2063484	3	168703530	T	C	0.2008	0.0009748	-0.056098	0.0170112	0.194782	rs2421077	5	RP11-152C17.1	17331	intergenic	3.952	NA	5	15	0	0	1
rs1250754	10	81252784	A	G	0.2724	0.000983515	0.0518124	0.0157236	0.31757	rs2559728	13	TPRX1P1	6637	intergenic	3.95	5	5	14	0	1	1
rs77562727	13	113519504	C	A	0.1451	NA	NA	NA	0.0668834	rs12585036	17	ATP11A	0	intronic	3.95	6	4	5	1	0	1
rs62054429	17	43823125	G	A	0.2396	NA	NA	NA	0.96339	rs7218319	20	CRHR1:RP11-105N13.4	0:0	ncRNA_intronic	3.95	5	5	14	1	1	1
rs563221237	17	44103927	C	CT	0.2406	NA	NA	NA	0.968522	rs7218319	20	MAPT	0	UTR3	3.95	NA	4	4	1	1	1
rs573890487	17	44241797	T	C	0.1998	NA	NA	NA	0.76793	rs7218319	20	KANSL1	0	intronic	3.95	NA	2	7	1	1	1
rs62244806	3	46352908	T	A	0.1759	9.8533e-07	-0.0989197	0.0202102	0.152705	rs9856760	3	UQCRC2P1	0	ncRNA_exonic	3.949	6	1	15	0	1	1
rs2269442	3	46491073	A	C	0.3469	3.45045e-09	0.0877442	0.0148503	0.0889675	rs34339943	3	LTF	0	intronic	3.948	5	4	15	1	1	1
rs1033509	11	34436240	C	T	0.2137	0.0386529	0.0349186	0.0168863	0.0632062	rs7949972	14	RP1-53C18.3	9743	intergenic	3.948	NA	5	15	0	1	1
rs11328676	3	46035710	C	CA	0.2316	NA	NA	NA	0.365715	rs9856760	3	FYCO1	0	intronic	3.947	NA	1	7	1	1	1
rs1876827	17	43911832	T	C	0.2396	NA	NA	NA	0.96339	rs7218319	20	CRHR1	0	intronic	3.947	NA	5	15	1	1	1
rs8082024	17	47945460	T	C	0.1988	0.00274331	0.0501662	0.0167493	0.156024	rs3848456	21	RP11-304F15.3	19260	intergenic	3.947	5	5	14	0	1	1
rs4795360	17	37573445	T	C	0.2515	0.000122833	0.062718	0.0163311	0.0756752	rs4795400	19	MED1	0	intronic	3.945	7	4	4	1	1	1
rs62055466	17	43942656	G	A	0.2396	NA	NA	NA	0.96339	rs7218319	20	MAPT-AS1	0	ncRNA_intronic	3.945	6	5	14	0	1	1
rs1468240	17	44196447	T	A	0.2396	NA	NA	NA	0.9529	rs7218319	20	KANSL1	0	intronic	3.945	5	2	5	1	1	1
rs10816407	9	109386759	G	A	0.494	0.0261257	-0.032341	0.0145396	0.225738	rs962719	11	RP11-308N19.4	0	ncRNA_intronic	3.944	5	5	15	0	1	1
rs12414891	10	81690385	G	C	0.07058	0.00171507	0.0841572	0.0268393	0.134068	rs2559728	13	MBL1P	0	ncRNA_intronic	3.943	5	5	13	1	1	1
rs34120102	17	38026035	G	A	0.4722	NA	NA	NA	0.948806	rs4795400	19	ZPBP2	0	intronic	3.943	7	5	14	1	1	1
rs62061798	17	44173812	G	A	0.2396	8.90231e-08	-0.134767	0.0252004	0.96339	rs7218319	20	KANSL1	0	intronic	3.943	7	5	5	1	1	1
rs539219056	17	44326712	T	C	0.1928	NA	NA	NA	0.736335	rs7218319	20	RP11-259G18.2	4301	intergenic	3.943	NA	4	15	0	1	1
rs72977960	19	4675179	C	A	0.174	9.7738e-06	-0.09153	0.0206982	0.0729126	rs2277732	22	DPP9	56	downstream	3.943	3a	4	5	1	1	1
rs147385207	4	106647206	AAC	A	0.06362	NA	NA	NA	1	rs142285263	6	INTS12:GSTCD	0:0	intronic	3.942	NA	4	5	1	1	1
rs140950906	4	145326297	T	TTCTC	0.3797	NA	NA	NA	0.173811	rs11724319	7	RP11-361D14.2	100754	intergenic	3.942	NA	7	15	0	0	1
rs10978532	9	109315886	A	G	0.328	0.0142921	-0.038188	0.015588	0.055204	rs962719	11	RP11-308N19.1	0	ncRNA_intronic	3.942	5	9	15	0	0	1
rs35358918	7	99815152	C	CAA	0.2684	NA	NA	NA	0.211048	rs13243708	10	STAG3:GATS:GATS	0:0:0	ncRNA_intronic	3.941	NA	1	5	1	1	0
rs7966314	12	113372539	A	G	0.3668	9.67466e-08	0.0803365	0.0150648	0.887446	rs10774671	15	RP1-71H24.1	0	ncRNA_intronic	3.941	1f	5	15	1	1	0
rs919461	17	44065669	A	T	0.2406	1.46857e-09	-0.139026	0.0229879	0.968522	rs7218319	20	MAPT	0	intronic	3.941	1f	4	15	1	1	1
rs242947	17	43917136	A	G	0.4443	NA	NA	NA	0.410448	rs7218319	20	MAPT-AS1	3880	intergenic	3.94	NA	5	15	1	1	1
rs140456018	21	35316954	AC	A	0.09841	NA	NA	NA	0.772097	rs75586969	26	LINC00649	0	ncRNA_exonic	3.94	NA	4	15	0	1	1
rs113955100	17	44161522	A	C	0.2406	NA	NA	NA	0.968522	rs7218319	20	KANSL1	0	intronic	3.939	6	4	5	1	1	1
rs7206675	16	89118360	G	A	0.1153	NA	NA	NA	0.14568	rs117169628	18	CTD-2555A7.2	0	ncRNA_intronic	3.938	2b	1	15	0	1	1
rs374854185	10	81271906	C	T	0.0328	NA	NA	NA	0.0709015	rs2559728	13	EIF5AL1	450	upstream	3.936	5	5	15	1	1	1
rs56071345	4	145423450	T	C	0.2813	5.72123e-09	-0.091627	0.0157307	0.446525	rs11724319	7	RP11-361D14.2	3601	intergenic	3.933	6	5	15	0	1	1
rs79301522	17	44207932	A	G	0.2406	2.86815e-09	-0.137736	0.0231919	0.968522	rs7218319	20	KANSL1	0	intronic	3.932	5	2	7	1	1	1
rs62063266	17	44033488	C	T	0.2396	2.91128e-15	-0.143918	0.0182298	0.96339	rs7218319	20	MAPT	0	intronic	3.931	5	5	14	1	1	1
rs35560301	3	46220506	T	G	0.09443	NA	NA	NA	0.525957	rs34339943	3	CCR3	0	intronic	3.929	6	5	15	1	1	1
rs76756448	12	133046279	C	A	0.1978	NA	NA	NA	0.178792	rs11614702	16	MUC8	3054	intergenic	3.929	4	1	14	1	1	0
rs112493812	17	44314179	G	A	0.2416	3.17069e-07	-0.130772	0.0255763	0.963144	rs7218319	20	RP11-259G18.2	6792	intergenic	3.929	7	5	15	0	1	1
rs576332145	19	10490181	CAATAAATA	C	0.01392	NA	NA	NA	0.124816	rs142770866	23	TYK2	0	intronic	3.929	NA	1	5	1	0	1
rs6950205	7	99665834	C	T	0.2793	0.00142101	-0.049656	0.0155644	0.258593	rs13243708	10	ZNF3	0	intronic	3.928	6	4	5	1	1	1
rs1981557	12	113372866	G	C	0.3668	9.67277e-08	0.0802367	0.015046	0.887446	rs10774671	15	RP1-71H24.1	0	ncRNA_intronic	3.928	5	5	15	1	1	0
rs2942175	17	44348825	C	G	0.2008	NA	NA	NA	0.772572	rs7218319	20	RP11-259G18.1	2764	intergenic	3.926	7	5	15	1	1	1
rs574784200	3	45722110	A	AT	0.1014	NA	NA	NA	0.0578772	rs767280	3	LIMD1:LIMD1-AS1	0:0	ncRNA_intronic	3.925	NA	4	5	1	0	1
rs10516525	4	106668025	T	C	0.06362	1.93336e-08	0.163767	0.0291511	1	rs142285263	6	INTS12:GSTCD:RP11-45L9.1	0:0:0	ncRNA_intronic	3.925	6	4	15	1	1	1
rs11076763	16	89164081	G	C	0.2187	3.01789e-06	-0.0799127	0.0171134	0.274154	rs117169628	18	ACSF3	0	intronic	3.925	3a	2	5	1	1	1
rs2300182	11	34467848	T	A	0.1223	0.000193172	-0.0785882	0.0210818	0.226764	rs7949972	14	CAT	0	intronic	3.924	1f	2	5	1	1	1
rs2062131	3	45640920	T	C	0.34	3.03016e-05	0.061905	0.0148411	0.203044	rs767280	3	LIMD1	0	intronic	3.922	NA	1	7	1	1	1
rs1491099	9	109508320	C	A	0.4622	2.11507e-05	-0.0612403	0.0144014	0.114857	rs962719	11	RP11-308N19.5	23108	intergenic	3.922	4	5	15	0	1	1
rs1392293	3	46100885	G	T	0.2396	1.13522e-10	0.11119	0.0172447	0.351504	rs9856760	3	XCR1	31650	intergenic	3.921	3a	2	15	0	1	1
rs35476619	10	81940266	ACAG	A	0.1292	NA	NA	NA	0.0566683	rs2559728	13	ANXA11	0	intronic	3.921	NA	4	4	1	1	1
rs12287476	11	34434927	C	T	0.1163	NA	NA	NA	0.0944416	rs7949972	14	RP1-53C18.3	8430	intergenic	3.921	5	5	9	0	1	1
rs633236	19	49274975	C	T	0.336	0.0479411	0.0306044	0.0154733	0.0690366	rs368565	24	FGF21	13387	intergenic	3.921	6	5	15	0	1	1
rs112268545	21	34592463	T	C	0.03976	0.000353432	0.144545	0.0404591	0.0737465	rs9636867	26	IFNAR2	9742	intergenic	3.921	5	5	15	1	1	1
rs71479679	10	81289332	A	T	0.03479	NA	NA	NA	0.0599486	rs2559728	13	RP11-589B3.7	2944	intergenic	3.919	7	14	15	0	1	1
rs11653367	17	44191483	A	G	0.3111	0.0057098	0.0627266	0.0226942	0.156553	rs7218319	20	KANSL1	0	intronic	3.919	3a	5	5	1	1	1
rs13147758	4	145460230	A	G	0.4205	1.44473e-07	0.074717	0.0142062	0.196456	rs11724319	7	RP11-361D14.2	30076	intergenic	3.918	7	5	15	0	1	1
rs4782465	16	89163502	T	C	0.2187	2.67004e-05	-0.0719625	0.0171342	0.274154	rs117169628	18	ACSF3	0	intronic	3.918	NA	2	5	1	1	1
rs571886519	17	44341609	T	C	0.2087	NA	NA	NA	0.810916	rs7218319	20	RP11-259G18.1	2793	intergenic	3.918	NA	2	7	0	1	1
rs4326019	4	106527381	A	G	0.1412	7.58243e-06	0.095561	0.0213466	0.30926	rs142285263	6	ARHGEF38	0	intronic	3.917	7	5	15	1	1	1
rs372853550	10	81401574	A	G	0.16	NA	NA	NA	0.125333	rs2559728	13	RP11-589B3.6	9629	intergenic	3.917	6	14	15	0	1	0
rs12918883	16	89176957	G	A	0.1252	5.26808e-07	0.1113	0.0221877	0.583939	rs117169628	18	ACSF3	0	intronic	3.917	5	4	5	1	1	1
rs507766	19	49208543	T	C	0.4682	7.2104e-05	-0.0697481	0.0175722	0.537202	rs368565	24	FUT2	0	UTR3	3.917	NA	4	5	1	1	1
rs62056837	17	43988884	T	C	0.2396	2.81278e-15	-0.144114	0.0182447	0.96339	rs7218319	20	MAPT	0	intronic	3.916	7	5	14	1	1	1
rs10568242	19	4724944	CAT	C	0.3718	NA	NA	NA	0.26321	rs2277732	22	DPP9	258	upstream	3.916	NA	1	1	1	0	1
rs968918	2	60580084	C	G	0.4354	NA	NA	NA	0.0517449	rs1123573	2	AC007381.3	0	ncRNA_exonic	3.915	3a	2	15	0	1	1
rs1293756	12	113435293	C	A	0.3181	3.27232e-05	0.0685931	0.016514	0.55127	rs10774671	15	RP1-71H24.1:OAS2	0:0	ncRNA_intronic	3.913	NA	4	15	1	1	0
rs12482968	21	34595255	A	G	0.4632	1.16081e-07	0.121467	0.0229202	0.428455	rs9636867	26	IFNAR2	6950	intergenic	3.913	7	5	15	1	1	1
rs189110596	21	34606840	A	G	0.0338	0.00128634	0.158317	0.0491819	0.0683006	rs9636867	26	IFNAR2	0	intronic	3.912	3a	2	5	1	1	1
rs1885550	10	81712440	C	T	0.1809	6.7114e-05	0.069355	0.0173984	0.256718	rs2559728	13	SFTPD	0	intronic	3.911	NA	4	9	1	1	1
rs13085367	3	46172824	T	C	0.1243	NA	NA	NA	0.981565	rs34339943	3	FLT1P1	11025	intergenic	3.91	6	1	15	0	1	1
rs77264569	12	133046280	C	A	0.1978	NA	NA	NA	0.178792	rs11614702	16	MUC8	3053	intergenic	3.91	4	1	14	1	1	0
rs141461397	17	43653129	A	G	0.02386	NA	NA	NA	0.0947938	rs7218319	20	DND1P1	10107	intergenic	3.91	2b	3	5	0	1	1
rs75115093	17	43761381	A	G	0.2396	NA	NA	NA	0.96339	rs7218319	20	CRHR1:RP11-105N13.4	0:0	ncRNA_intronic	3.91	7	5	14	1	1	1
rs80072429	17	43818611	G	A	0.2396	NA	NA	NA	0.96339	rs7218319	20	CRHR1:RP11-105N13.4	0:0	ncRNA_intronic	3.91	5	1	14	1	1	1
rs6054303	20	6463512	A	G	0.2356	0.0171473	0.038429	0.0161227	0.161551	rs2326788	25	CASC20	0	ncRNA_intronic	3.909	6	9	15	0	0	1
rs35118578	3	46463884	A	C	0.09443	1.84718e-09	0.200267	0.0333184	0.259049	rs34339943	3	CCRL2	9395	intergenic	3.908	6	4	15	1	1	1
rs2148812	20	6312561	C	A	0.2256	0.018553	-0.04101	0.0174185	0.066367	rs2326788	25	AL109618.1	102965	intergenic	3.908	5	1	15	0	0	0
rs150631254	1	156299983	A	T	0.01093	5.53615e-05	0.270209	0.0670202	0.0554653	rs77778388	1	CCT3	0	intronic	3.907	6	4	4	1	0	1
rs7634640	3	45982119	C	T	0.2018	NA	NA	NA	0.516069	rs9856760	3	FYCO1	0	intronic	3.906	5	4	5	1	1	1
rs41280116	17	43902842	C	T	0.2396	NA	NA	NA	0.96339	rs7218319	20	CRHR1	0	intronic	3.905	5	5	14	1	1	0
rs534363916	5	131793416	T	TG	0.1332	NA	NA	NA	0.90848	rs2269821	8	C5orf56	0	intronic	3.904	NA	2	7	1	1	1
rs2338755	17	37419317	T	C	0.2525	0.000737155	0.055108	0.0163265	0.0780379	rs4795400	19	FBXL20	0	intronic	3.904	NA	4	4	1	1	1
rs558031693	17	44218044	A	T	0.2117	NA	NA	NA	0.836365	rs7218319	20	KANSL1	0	intronic	3.904	NA	2	5	1	1	1
rs113788190	17	44161302	A	G	0.2406	2.13788e-15	-0.14484	0.0182577	0.968522	rs7218319	20	KANSL1	0	intronic	3.903	6	4	5	1	1	1
rs36036607	17	44339651	T	C	0.2117	NA	NA	NA	0.8009	rs7218319	20	RP11-259G18.3	1678	intergenic	3.903	6	5	5	0	1	1
rs3779046	7	99779243	A	G	0.2684	NA	NA	NA	0.211048	rs13243708	10	STAG3	0	intronic	3.902	NA	5	15	1	1	1
rs34213753	17	38162131	CT	C	0.498	NA	NA	NA	0.055073	rs4795400	19	RP11-387H17.6	6347	intergenic	3.902	NA	5	15	1	1	1
rs34223635	5	131576959	A	G	0.08151	0.0056408	0.082716	0.0298834	0.427641	rs2269821	8	P4HA2	0	intronic	3.901	6	5	15	1	1	1
rs1636987	7	99816275	C	G	0.2952	NA	NA	NA	0.171642	rs13243708	10	STAG3:GATS:GATS:PVRIG	0:0:0:0	exonic	3.901	5	1	5	1	1	0
rs566127718	17	43575452	A	G	0.2416	NA	NA	NA	0.952657	rs7218319	20	LRRC37A4P	3232	intergenic	3.901	NA	5	15	1	1	1
rs4486953	17	43763007	T	C	0.2396	NA	NA	NA	0.96339	rs7218319	20	CRHR1:RP11-105N13.4	0:0	ncRNA_intronic	3.9	6	5	14	1	1	1
17:44298631:A:G	17	44298631	A	G	0.2087	NA	NA	NA	0.818548	rs7218319	20	KANSL1	0	intronic	3.9	7	4	5	1	1	1
rs4683139	3	45796429	A	G	0.2962	NA	NA	NA	0.284869	rs767280	3	SLC6A20	512	downstream	3.899	5	4	15	1	1	1
rs2553468	4	106722298	C	A	0.2435	3.69077e-06	-0.077821	0.016815	0.212941	rs142285263	6	INTS12:GSTCD:RP11-45L9.1	0:0:0	ncRNA_intronic	3.899	NA	5	15	1	1	1
rs13142405	4	145799821	C	G	0.2744	2.66849e-05	-0.065801	0.0156667	0.197374	rs11724319	7	RP13-539F13.3	3881	intergenic	3.898	7	15	15	0	1	1
rs1076237	7	99585441	A	C	0.2952	NA	NA	NA	0.193081	rs13243708	10	AZGP1P1	282	downstream	3.898	NA	5	15	0	1	1
rs201239106	4	145295198	TGGATTTC	T	0.3171	NA	NA	NA	0.102587	rs11724319	7	RP11-361D14.2	131853	intergenic	3.897	NA	5	15	0	0	1
rs111772156	10	81758493	A	C	0.07654	NA	NA	NA	0.102762	rs2559728	13	RP11-479O17.7	15496	intergenic	3.897	5	14	15	0	1	1
rs412430	17	37737094	C	G	0.2515	3.39662e-05	0.070011	0.0168901	0.0782017	rs4795400	19	CDK12	15933	intergenic	3.897	4	5	14	0	1	1
rs8046141	16	89166424	T	C	0.2197	3.53518e-05	-0.0680768	0.0164598	0.278664	rs117169628	18	ACSF3	0	intronic	3.895	4	2	5	1	1	1
rs34935250	1	154809580	C	CT	0.2873	NA	NA	NA	0.0968133	rs61811895	1	KCNN3	0	intronic	3.894	NA	5	15	1	0	1
rs1885551	10	81712353	A	G	0.1054	NA	NA	NA	0.129368	rs2559728	13	SFTPD	0	intronic	3.894	6	4	9	1	1	1
rs62063286	17	44041987	T	C	0.1928	NA	NA	NA	0.0776203	rs7218319	20	MAPT	0	intronic	3.894	7	4	14	1	1	1
rs542946828	17	43811990	CTTAG	C	0.2396	NA	NA	NA	0.96339	rs7218319	20	CRHR1:RP11-105N13.4:RP11-293E1.1	0:0:0	ncRNA_exonic	3.893	NA	5	14	1	1	1
rs9737965	12	133106090	T	G	0.0666	0.0201121	0.076158	0.0327667	0.0577671	rs11614702	16	FBRSL1	0	intronic	3.892	5	4	5	1	1	0
rs4683190	3	46292338	T	C	0.4344	1.5314e-07	0.0988171	0.0188268	0.129992	rs1542754	3	CCR3	0	intronic	3.891	6	1	15	1	1	1
rs73167953	3	168849004	C	T	0.05467	2.87002e-05	0.111005	0.0265336	0.254802	rs2421077	5	MECOM	0	intronic	3.891	7	4	15	1	1	1
rs2353940	4	145740898	T	C	0.2227	4.39458e-07	-0.094785	0.0187655	0.293797	rs11724319	7	HSPD1P5	25878	intergenic	3.891	5	7	15	0	1	0
rs137975940	19	49203739	A	G	0.167	0.00524356	0.069912	0.025043	0.234735	rs368565	24	FUT2	0	intronic	3.888	6	4	5	1	1	1
rs138314585	3	45766820	TTTTA	T	0.06958	NA	NA	NA	0.0717934	rs767280	3	SACM1L	0	intronic	3.887	NA	4	5	1	1	1
rs6054316	20	6483573	A	G	0.2147	0.0101442	0.0446065	0.0173507	0.161931	rs2326788	25	CASC20	0	ncRNA_intronic	3.887	6	5	15	0	0	1
rs71482751	10	81592071	CAT	C	0.04175	NA	NA	NA	0.075335	rs2559728	13	RP11-182L21.6	4712	intergenic	3.886	NA	5	15	1	1	0
rs10749144	10	81594285	C	T	0.4235	3.51943e-07	-0.104643	0.0205453	0.442249	rs2559728	13	NUTM2E	6828	intergenic	3.886	7	5	15	1	1	0
rs570433184	17	43856321	T	A	0.1402	NA	NA	NA	0.0661525	rs7218319	20	CRHR1:RP11-105N13.4	0:0	ncRNA_intronic	3.885	NA	5	14	1	1	0
rs928203	20	6470035	T	C	0.3907	1.28084e-07	-0.078663	0.0148939	0.981113	rs2326788	25	CASC20	0	ncRNA_intronic	3.884	NA	5	15	0	1	1
rs11659010	17	37601117	A	G	0.2505	5.87445e-05	0.078793	0.019611	0.0758381	rs4795400	19	MED1	0	intronic	3.883	6	4	4	1	1	1
rs587729869	9	136149095	CA	C	0.3956	NA	NA	NA	0.403054	rs495828	12	ABO	0	ncRNA_intronic	3.882	NA	1	13	0	1	1
rs2464287	12	113459168	A	C	0.3569	0.0174868	0.0389019	0.0163707	0.3871	rs10774671	15	RP1-71H24.1	3611	intergenic	3.879	7	5	15	1	1	1
rs66514007	12	133046529	A	C	0.1272	0.00879169	-0.0527683	0.0201402	0.125937	rs11614702	16	MUC8	2804	intergenic	3.879	5	2	14	1	1	0
rs242940	17	43892600	A	G	0.4801	NA	NA	NA	0.260443	rs7218319	20	CRHR1:RP11-105N13.4	0:0	ncRNA_intronic	3.878	NA	5	14	1	1	0
rs17650818	17	44036787	T	C	0.2396	1.36904e-13	-0.140863	0.0190373	0.96339	rs7218319	20	MAPT	0	intronic	3.878	1f	5	14	1	1	1
3:168706423:A:C	3	168706423	C	A	0.2147	NA	NA	NA	0.17047	rs2421077	5	RP11-152C17.1	14438	intergenic	3.875	6	5	15	0	0	1
rs1879581	17	43545893	T	C	0.1958	NA	NA	NA	0.731113	rs7218319	20	PLEKHM1	0	exonic	3.875	4	4	5	1	1	0
rs62054430	17	43823585	A	G	0.2276	NA	NA	NA	0.0821334	rs7218319	20	CRHR1:RP11-105N13.4	0:0	ncRNA_intronic	3.875	2b	7	14	1	1	1
rs61862193	10	81626368	G	T	0.1153	0.000581797	0.0820274	0.0238454	0.218148	rs2559728	13	CTSLP6	3762	intergenic	3.873	7	14	15	0	1	0
rs6789719	3	46174694	G	A	0.329	2.94052e-16	-0.126498	0.0154723	0.264833	rs34339943	3	FLT1P1	9155	intergenic	3.872	7	2	15	0	1	1
rs76627340	17	43937460	G	A	0.2396	NA	NA	NA	0.96339	rs7218319	20	MAPT-AS1	0	ncRNA_intronic	3.872	7	5	14	0	1	1
rs3758732	11	34507407	C	T	0.1183	5.44525e-06	-0.0931223	0.0204806	0.223595	rs7949972	14	ELF5	0	intronic	3.871	5	13	15	1	1	1
rs11201014	10	81740142	T	G	0.1054	NA	NA	NA	0.129368	rs2559728	13	SFTPD	0	intronic	3.87	5	5	13	1	1	1
rs34473775	17	37396201	G	T	0.2525	0.000620119	0.056524	0.0165146	0.0780379	rs4795400	19	RP11-690G19.4	0	ncRNA_intronic	3.87	4	1	14	0	1	1
rs12797675	11	34509791	A	T	0.4036	1.42434e-09	0.0897029	0.0148203	0.432446	rs7949972	14	ELF5	0	intronic	3.868	6	13	15	1	1	1
rs7406928	17	37677054	C	T	0.2515	0.000292874	0.05884	0.0162473	0.0756752	rs4795400	19	CDK12	0	intronic	3.868	7	4	4	1	1	0
rs11878853	19	10594938	C	T	0.16	0.00169262	0.0584542	0.0186192	0.0946373	rs34536443	23	KEAP1	1857	intergenic	3.868	5	4	5	1	1	0
rs140752376	19	10694568	G	A	0.02087	4.98382e-05	0.185518	0.0457348	0.0838183	rs34536443	23	AP1M2	0	exonic	3.868	5	4	14	1	1	1
rs12345680	9	109422412	T	C	0.4205	0.00219695	-0.045418	0.0148317	0.27548	rs962719	11	RP11-308N19.4	0	ncRNA_intronic	3.867	6	14	15	0	0	1
rs111295615	17	44184428	T	C	0.2406	1.88805e-09	-0.138416	0.0230419	0.968522	rs7218319	20	KANSL1	0	intronic	3.867	4	2	7	1	1	1
rs8130807	21	34690013	A	G	0.2913	5.54722e-07	-0.0801168	0.016003	0.400016	rs8178521	26	IFNAR1	6720	intergenic	3.866	7	5	15	1	1	1
rs2742414	3	45727100	A	G	0.07356	NA	NA	NA	0.0871863	rs767280	3	LIMD1:LIMD1-AS1	0:0	ncRNA_intronic	3.865	5	2	5	1	1	1
rs13230989	7	99533563	C	G	0.164	0.0403313	-0.0366962	0.0178976	0.0628303	rs13243708	10	RP4-604G5.1	0	ncRNA_intronic	3.865	7	5	14	1	1	1
rs542854903	10	81397486	T	C	0.3708	NA	NA	NA	0.676638	rs2559728	13	RP11-589B3.6	5541	intergenic	3.865	NA	7	15	0	1	1
rs202041777	10	81718676	A	C	0.1054	0.00415409	0.080267	0.0280045	0.129368	rs2559728	13	SFTPD	0	intronic	3.865	6	14	15	1	1	1
rs58223114	19	10323033	G	T	0.3837	NA	NA	NA	0.0615317	rs2569702	23	DNMT1	0	intronic	3.865	6	4	15	1	0	0
rs12446954	16	89195395	C	T	0.2783	0.0111705	-0.0514918	0.0202938	0.296076	rs117169628	18	ACSF3	0	intronic	3.864	6	4	5	1	1	1
rs1467966	17	43984399	C	T	0.2396	3.24761e-15	-0.143623	0.0182239	0.96339	rs7218319	20	MAPT	0	intronic	3.864	5	2	14	1	1	1
rs1511593	3	168626697	G	A	0.4414	NA	NA	NA	0.0615655	rs2421077	5	RP11-368I23.2	0	ncRNA_intronic	3.863	6	14	15	0	0	1
rs141076416	10	81337853	C	G	0.09344	0.0425548	0.051395	0.025342	0.210549	rs2559728	13	MBL3P	4200	intergenic	3.863	6	13	15	0	1	1
rs61161659	17	37615545	T	C	0.2555	5.95734e-05	0.080362	0.020018	0.0844825	rs4795400	19	CDK12	2218	intergenic	3.863	7	5	15	1	1	1
rs111576376	3	46461917	T	A	0.1421	NA	NA	NA	0.170776	rs34339943	3	CCRL2	7428	intergenic	3.862	7	4	15	1	1	1
rs112480703	17	44189799	T	C	0.2386	1.32871e-07	-0.13387	0.025379	0.95829	rs7218319	20	KANSL1	0	intronic	3.862	7	5	5	1	1	1
rs2696668	17	44318184	A	G	0.2435	7.83125e-09	-0.135739	0.0235166	0.952991	rs7218319	20	RP11-259G18.2	2787	intergenic	3.862	NA	5	15	0	1	1
rs9421727	10	81660797	T	G	0.3956	0.000209066	0.054486	0.014695	0.212734	rs2559728	13	MBL1P	3856	intergenic	3.859	7	5	14	0	1	1
rs1724422	17	43777313	A	G	0.4672	NA	NA	NA	0.363055	rs7218319	20	CRHR1:RP11-105N13.4	0:0	ncRNA_intronic	3.859	6	9	14	1	1	1
rs62056863	17	43770595	A	G	0.2396	NA	NA	NA	0.96339	rs7218319	20	CRHR1:RP11-105N13.4	0:0	ncRNA_intronic	3.858	7	13	14	1	1	1
rs2225347	20	6427039	A	T	0.4702	0.00250513	-0.060604	0.0200495	0.400358	rs2326788	25	CASC20	330	upstream	3.858	6	14	15	0	0	1
rs2696464	17	44287310	A	G	0.2416	4.62432e-09	-0.136481	0.0232897	0.963308	rs7218319	20	KANSL1	0	intronic	3.857	NA	4	5	1	1	1
rs11709306	3	45773732	A	G	0.3161	NA	NA	NA	0.619755	rs767280	3	SACM1L	0	intronic	3.856	7	4	4	1	1	1
rs62068179	17	38112617	G	A	0.3698	5.19187e-05	-0.07668	0.0189482	0.355685	rs4795400	19	GSDMA	6608	intergenic	3.855	7	5	5	1	1	1
rs557680344	17	43994508	GAGA	G	0.2396	NA	NA	NA	0.96339	rs7218319	20	MAPT	0	intronic	3.855	NA	4	15	1	1	1
rs56004364	3	45813265	T	C	0.4871	9.30444e-06	-0.066968	0.0151076	0.551803	rs767280	3	SLC6A20	0	intronic	3.854	7	4	15	1	1	1
rs552148	9	136153481	C	T	0.2306	NA	NA	NA	0.0988417	rs495828	12	ABO	2863	intergenic	3.854	5	1	13	0	1	1
rs1859333	12	113370966	T	C	0.3658	8.63953e-08	0.0807421	0.0150829	0.891472	rs10774671	15	RP1-71H24.1	0	ncRNA_intronic	3.854	NA	2	15	1	1	0
rs11860237	16	89186138	G	A	0.1938	NA	NA	NA	0.363176	rs117169628	18	ACSF3	0	intronic	3.854	1f	4	4	1	1	1
3:168706423:A:T	3	168706423	A	T	0.01392	NA	NA	NA	0.17047	rs2421077	5	RP11-152C17.1	14438	NA	3.853	NA	5	15	0	0	1
rs184609337	10	81401199	A	T	0.09841	NA	NA	NA	0.204223	rs2559728	13	RP11-589B3.6	9254	intergenic	3.852	6	14	15	0	1	0
rs10836223	11	34432130	A	G	0.3668	0.000186988	0.0698034	0.0186841	0.273169	rs7949972	14	RP1-53C18.3	5633	intergenic	3.852	7	5	15	0	1	1
rs56318865	17	44147411	G	A	0.2406	3.93824e-15	-0.143339	0.0182438	0.968522	rs7218319	20	KANSL1	0	intronic	3.852	7	4	5	1	1	1
rs13088143	3	46080024	A	T	0.1441	6.41534e-28	0.266887	0.0243661	0.82967	rs34339943	3	XCR1	10789	intergenic	3.851	6	13	15	0	1	1
rs1358805	20	6631055	A	G	0.1819	0.0435848	0.0397013	0.019673	0.075639	rs2326788	25	RP5-859D4.3	80849	intergenic	3.85	6	5	15	0	0	1
rs2186348	21	35315160	T	C	0.09841	NA	NA	NA	0.772097	rs75586969	26	LINC00649	0	ncRNA_intronic	3.85	7	5	15	0	1	1
rs2742417	3	45731451	T	C	0.4443	NA	NA	NA	0.952911	rs767280	3	SACM1L	0	UTR5	3.849	4	1	1	1	1	1
rs7962881	12	133161404	T	A	0.2336	NA	NA	NA	0.185053	rs11614702	16	FBRSL1	0	UTR3	3.849	5	4	5	1	1	1
rs10445366	17	43932797	G	C	0.2028	NA	NA	NA	0.791191	rs7218319	20	MAPT-AS1	0	ncRNA_intronic	3.849	5	5	14	1	1	1
rs142312167	19	49251212	A	C	0.2137	NA	NA	NA	0.201698	rs368565	24	FUT1	55	downstream	3.849	3a	2	14	1	0	1
rs9324330	13	113467616	T	C	0.3489	0.000996909	-0.0502287	0.0152606	0.0723966	rs12585036	17	ATP11A	0	intronic	3.848	5	4	5	1	1	1
rs11652924	17	44182267	T	C	0.4185	3.75785e-05	-0.078752	0.0191058	0.226978	rs7218319	20	KANSL1	0	intronic	3.848	7	4	5	1	1	1
rs8069785	17	47955471	T	A	0.1938	0.00165846	0.052934	0.0168289	0.162785	rs3848456	21	RP11-304F15.4	9489	intergenic	3.848	5	5	14	0	1	1
rs2834342	21	35386385	T	C	0.328	0.0067626	0.0398409	0.0147106	0.11672	rs75586969	26	LINC00649	36392	intergenic	3.848	6	5	15	0	1	1
rs184585274	1	155062944	G	A	0.02087	1.1852e-10	0.305138	0.0473727	0.950409	rs7528026	1	EFNA3	2929	intergenic	3.846	6	5	5	1	1	1
rs12629632	3	46165994	G	A	0.328	NA	NA	NA	0.265845	rs34339943	3	FLT1P1	17855	intergenic	3.846	5	5	15	0	1	1
rs753235	17	43946223	G	A	0.2435	NA	NA	NA	0.952718	rs7218319	20	MAPT-AS1	0	ncRNA_intronic	3.846	7	5	14	0	1	1
rs476410	9	136148368	C	G	0.4195	NA	NA	NA	0.0971663	rs495828	12	ABO	0	ncRNA_intronic	3.845	5	2	14	0	1	1
rs2696603	17	44215823	A	G	0.2416	2.18738e-09	-0.138551	0.0231565	0.963308	rs7218319	20	KANSL1	0	intronic	3.845	NA	2	7	1	1	1
rs555075975	17	44343192	G	A	0.2117	NA	NA	NA	0.802103	rs7218319	20	RP11-259G18.1	1210	intergenic	3.845	NA	5	7	1	1	1
rs73062374	3	45818144	G	A	0.1332	1.39715e-11	-0.152766	0.0226045	0.134872	rs73062378	3	SLC6A20	0	intronic	3.844	5	5	15	1	1	1
rs73170087	3	168888981	G	A	0.07157	0.00300496	0.073442	0.024751	0.139789	rs2421077	5	MECOM	0	intronic	3.844	7	5	15	1	1	1
rs62060856	17	44161875	A	C	0.2406	3.11401e-09	-0.13673	0.023075	0.968522	rs7218319	20	KANSL1	0	intronic	3.844	7	4	5	1	1	1
rs166613	17	47943461	A	C	0.04771	NA	NA	NA	0.721183	rs3848456	21	RP11-304F15.3	17261	intergenic	3.844	4	2	14	0	1	1
rs12781912	10	81918128	G	T	0.1044	0.00780172	0.0597545	0.0224596	0.0713328	rs2559728	13	ANXA11	0	intronic	3.843	5	2	6	1	1	1
rs62056916	17	43785938	C	T	0.2396	NA	NA	NA	0.96339	rs7218319	20	CRHR1:RP11-105N13.4	0:0	ncRNA_intronic	3.843	5	5	14	1	1	1
rs6766515	3	46095235	T	G	0.339	1.01988e-06	0.091037	0.0186255	0.128067	rs34339943	3	XCR1	26000	intergenic	3.842	6	5	15	0	1	1
rs6537282	4	145284514	T	A	0.2724	1.34995e-05	0.075846	0.0174285	0.403065	rs11724319	7	RP11-361D14.2	142537	intergenic	3.842	6	5	15	0	1	1
rs7811201	7	99591617	A	T	0.2406	0.0302503	-0.0441215	0.0203625	0.199284	rs13243708	10	RP4-604G5.3	943	downstream	3.842	5	2	15	0	1	1
rs721917	10	81706324	A	G	0.4205	1.37081e-05	0.060398	0.0138894	0.201708	rs2559728	13	MBL1P:SFTPD	0:0	exonic	3.842	NA	5	15	1	1	1
rs77630075	11	34385970	T	C	0.1252	NA	NA	NA	0.120314	rs7949972	14	ABTB2	6414	intergenic	3.842	4	2	15	1	1	1
rs2082745	7	99481344	T	G	0.4652	0.00347358	-0.0414194	0.0141731	0.192436	rs13243708	10	TRIM4	0	intronic	3.841	NA	5	15	1	1	1
rs17660132	17	44165803	T	C	0.2406	4.58439e-09	-0.135115	0.0230509	0.968522	rs7218319	20	KANSL1	0	intronic	3.841	1f	4	5	1	1	1
rs56839405	19	10593140	T	TC	0.2664	NA	NA	NA	0.105671	rs28378712	23	KEAP1	3655	intergenic	3.841	NA	1	5	1	1	0
rs1727124	7	99804104	G	T	0.2674	NA	NA	NA	0.211947	rs13243708	10	STAG3:GATS:GATS	0:0:0	ncRNA_intronic	3.84	6	5	15	1	1	1
rs2017835	17	47793042	G	A	0.4006	0.0279437	-0.0338559	0.0154025	0.0548048	rs3848456	21	RP11-613C6.2:FAM117A	0:0	ncRNA_intronic	3.84	5	2	4	1	1	1
rs11146913	12	133106511	C	T	0.4026	0.00343253	0.043143	0.0147443	0.160763	rs11614702	16	FBRSL1	0	intronic	3.839	5	4	5	1	1	0
rs8061360	16	89166262	A	G	0.2873	4.4435e-05	-0.0685	0.0167764	0.241237	rs117169628	18	ACSF3	0	intronic	3.839	2b	2	5	1	1	1
rs28373319	16	89225163	G	A	0.2535	0.000208576	0.0815599	0.0219933	0.447512	rs117169628	18	LINC00304	390	upstream	3.839	5	5	15	1	1	1
rs6787682	3	168615871	A	C	0.4423	NA	NA	NA	0.0617632	rs2421077	5	RP11-368I23.2	5282	intergenic	3.837	6	14	15	0	0	1
rs12418222	11	34529178	G	A	0.1252	6.6713e-05	-0.0879564	0.0220568	0.164629	rs7949972	14	ELF5	0	intronic	3.837	5	5	15	1	1	1
rs2532294	17	44233433	G	C	0.2425	3.50525e-09	-0.136906	0.0231809	0.95824	rs7218319	20	KANSL1	0	intronic	3.837	NA	2	5	1	1	1
rs35991721	7	99728790	G	T	0.2744	NA	NA	NA	0.256608	rs13243708	10	AC073842.19	0	ncRNA_intronic	3.836	2a	1	7	1	1	1
rs12720283	19	10470985	A	G	0.08946	0.00938738	-0.066408	0.025565	0.0523367	rs28378712	23	TYK2	0	intronic	3.836	NA	4	4	1	1	1
rs570285046	17	44305199	T	C	0.2396	NA	NA	NA	0.96339	rs7218319	20	KANSL1	2465	intergenic	3.835	NA	5	15	1	1	1
rs11289608	3	146219985	CT	C	0.2286	NA	NA	NA	0.115871	rs343320	4	PLSCR2	6206	intergenic	3.834	NA	5	15	1	1	1
rs8176727	9	136132570	G	A	0.2217	0.000329878	-0.0590013	0.016432	0.0911696	rs495828	12	ABO	0	ncRNA_intronic	3.834	NA	4	15	0	1	1
rs1971374	17	43659738	T	C	0.1998	NA	NA	NA	0.76793	rs7218319	20	DND1P1	3498	intergenic	3.834	NA	3	5	0	1	1
rs76402917	17	44126477	G	A	0.2465	1.4779e-07	-0.129066	0.0245592	1	rs7218319	20	KANSL1	0	intronic	3.833	NA	4	4	1	1	1
rs4511574	17	37532916	C	T	0.2515	0.000328542	-0.05766	0.0160537	0.0756752	rs4795400	19	FBXL20	0	intronic	3.832	2c	2	15	1	1	1
rs13107186	4	145444039	C	A	0.4394	NA	NA	NA	0.347937	rs11724319	7	RP11-361D14.2	13885	intergenic	3.831	7	9	15	0	1	1
rs2220678	3	46151982	T	C	0.4254	3.74197e-10	-0.0897841	0.0143324	0.0908708	rs34339943	3	FLT1P1	31867	intergenic	3.829	NA	5	15	0	1	1
rs7642229	3	46090557	A	G	0.1441	NA	NA	NA	0.82967	rs34339943	3	XCR1	21322	intergenic	3.828	7	5	15	0	1	1
rs7216086	17	37709422	G	A	0.2525	9.51498e-05	0.063613	0.0163	0.0780379	rs4795400	19	CDK12	0	intergenic	3.828	7	4	4	1	1	1
rs373946362	21	35405556	GC	G	0.02087	NA	NA	NA	0.158699	rs75586969	26	MRPS6	39967	intergenic	3.828	NA	5	15	0	0	1
rs59002312	17	37656985	C	CT	0.2594	NA	NA	NA	0.0829354	rs4795400	19	CDK12	0	intronic	3.827	NA	4	4	1	1	0
rs1230074	17	43468128	T	A	0.3012	NA	NA	NA	0.0972351	rs7218319	20	ARHGAP27	3146	intergenic	3.827	7	5	14	1	1	1
rs9303471	17	43456342	C	A	0.3668	NA	NA	NA	0.109061	rs7218319	20	CTB-39G8.2	6918	intergenic	3.826	5	2	15	0	1	1
rs36078103	3	46311782	C	T	0.07654	1.17081e-16	0.290425	0.0350499	0.357463	rs34339943	3	CCR3	3584	intergenic	3.823	6	5	15	1	1	1
rs6773018	3	46318051	G	A	0.4374	1.69147e-14	-0.111361	0.014515	0.124772	rs1542754	3	CCR3	9853	intergenic	3.823	1f	5	15	1	1	1
rs111259120	17	44133534	C	T	0.2406	2.5365e-15	-0.145442	0.0183829	0.968522	rs7218319	20	KANSL1	0	intronic	3.822	7	4	5	1	1	1
rs2696494	17	44365000	C	G	0.2386	NA	NA	NA	0.926336	rs7218319	20	ARL17B	0	intronic	3.822	7	5	15	1	1	1
rs1293769	12	113422751	T	G	0.3976	NA	NA	NA	0.203507	rs10774671	15	RP1-71H24.1:OAS2	0:0	ncRNA_intronic	3.821	NA	4	15	1	1	0
rs112746008	17	44126650	C	T	0.2406	7.61069e-09	-0.135306	0.0234221	0.968522	rs7218319	20	KANSL1	0	intronic	3.821	6	4	4	1	1	1
rs111664122	17	43857990	T	C	0.2386	NA	NA	NA	0.95829	rs7218319	20	CRHR1:RP11-105N13.4	0:0	ncRNA_intronic	3.82	7	5	14	1	1	0
rs1546079	3	46150119	C	T	0.4523	1.14723e-13	0.104314	0.0140533	0.126288	rs9856760	3	FLT1P1	33730	intergenic	3.817	NA	5	15	0	1	1
rs62056803	17	43982159	A	G	0.2396	2.5339e-15	-0.144209	0.0182267	0.96339	rs7218319	20	MAPT	0	intronic	3.817	7	5	14	1	1	1
rs9811555	3	46087945	A	T	0.2366	6.85278e-11	0.113314	0.0173692	0.361003	rs9856760	3	XCR1	18710	intergenic	3.815	3a	5	15	0	1	1
rs57770029	12	133030152	CGGGG	C	0.1173	NA	NA	NA	0.0963596	rs11614702	16	RP11-503G7.1	3593	intergenic	3.814	NA	2	14	0	1	0
rs6117319	20	6507838	G	C	0.4225	5.97638e-06	-0.063604	0.0140492	0.857302	rs2326788	25	CASC20	0	ncRNA_intronic	3.814	6	5	15	0	1	1
rs56079299	21	34589811	A	G	0.2952	8.5998e-29	0.17844	0.016027	0.839955	rs9636867	26	IFNAR2	12394	intergenic	3.814	5	5	15	0	1	1
rs56291251	16	89192802	C	A	0.1869	3.1814e-06	0.0891303	0.0191318	0.394714	rs117169628	18	ACSF3	0	intronic	3.813	6	4	5	1	1	1
17:44355634:A:C	17	44355634	C	A	0.1193	NA	NA	NA	0.481028	rs7218319	20	ARL17B	0	intronic	3.813	NA	5	15	1	1	1
rs7276741	21	35383035	G	A	0.325	NA	NA	NA	0.115773	rs75586969	26	LINC00649	33042	intergenic	3.813	6	5	15	0	1	1
rs281402	19	49179481	C	T	0.1431	6.00508e-05	0.08082	0.0201415	0.132315	rs368565	24	SEC1P	0	ncRNA_intronic	3.812	NA	5	15	1	1	1
rs4766675	12	113365453	A	T	0.3658	6.27825e-08	0.0815261	0.0150676	0.891472	rs10774671	15	OAS1:RP1-71H24.1	0:0	ncRNA_intronic	3.811	6	4	15	1	1	0
rs1873000	3	46029458	G	C	0.325	4.39547e-18	-0.131824	0.015208	0.266557	rs34339943	3	FYCO1	0	intronic	3.81	2b	2	7	1	1	1
rs78644250	12	133140329	C	G	0.167	NA	NA	NA	0.210331	rs11614702	16	FBRSL1	0	intronic	3.81	5	4	5	1	1	0
3:45718327:G:T	3	45718327	T	G	0.2505	NA	NA	NA	0.382164	rs767280	3	LIMD1	0	intronic	3.808	4	2	7	1	1	1
rs61690425	12	113488981	T	TC	0.1054	NA	NA	NA	0.0548176	rs10774671	15	RPS15AP32	2885	intergenic	3.808	NA	5	14	1	1	0
rs9903269	17	37742383	A	T	0.1938	0.000149418	0.066525	0.0175434	0.0660131	rs4795400	19	NEUROD2	17405	intergenic	3.808	7	5	14	0	1	1
rs2952151	17	37828496	T	C	0.3141	0.000116951	0.05846	0.0151748	0.25291	rs4795400	19	PGAP3	0	UTR3	3.808	2b	2	7	1	1	1
rs12812512	12	133134522	G	A	0.4881	0.000107471	0.067281	0.0173715	0.430887	rs11614702	16	FBRSL1	0	intronic	3.807	5	5	5	1	1	0
rs17260680	3	45596445	C	T	0.1113	1.08852e-07	-0.133787	0.0251892	0.124676	rs73062378	3	LIMD1	440	intergenic	3.805	5	5	7	1	1	1
rs7625096	3	168871003	C	T	0.07157	0.00168784	0.07802	0.0248449	0.139789	rs2421077	5	MECOM	0	intronic	3.805	6	5	14	1	1	1
rs687429	5	131328523	C	A	0.2336	NA	NA	NA	0.182888	rs2269821	8	ACSL6	0	intronic	3.805	7	4	15	1	1	1
rs10418036	19	49177262	G	A	0.1412	0.000886764	0.063775	0.0191851	0.135057	rs368565	24	SEC1P	0	ncRNA_intronic	3.804	5	2	15	1	1	1
rs61951145	12	133047586	A	G	0.07256	NA	NA	NA	0.0709071	rs11614702	16	MUC8	1747	intergenic	3.801	4	5	14	1	1	0
rs6054308	20	6472918	A	G	0.3966	0.000912838	-0.0490101	0.0147794	0.42124	rs2326788	25	CASC20	0	ncRNA_intronic	3.801	5	1	15	0	0	1
rs9816745	3	46292724	T	C	0.3489	0.000228539	0.0733361	0.0199003	0.11957	rs34339943	3	CCR3	0	intronic	3.8	7	14	15	1	1	1
rs112893440	17	44179969	G	A	0.2406	2.34073e-09	-0.137567	0.0230346	0.968522	rs7218319	20	KANSL1	0	intronic	3.8	5	2	5	1	1	1
rs12053895	3	46044619	T	A	0.3698	6.19597e-14	-0.115985	0.0154566	0.242654	rs34339943	3	FYCO1	7302	intergenic	3.799	7	5	15	1	1	1
rs67365433	4	146007706	G	A	0.3976	0.00827144	-0.03783	0.0143253	0.140227	rs11724319	7	ANAPC10	0	intronic	3.799	6	4	5	1	1	1
rs2306633	16	89355278	A	G	0.2972	0.0020494	-0.048435	0.0157105	0.139803	rs117169628	18	ANKRD11	0	intronic	3.799	4	4	4	1	1	1
rs61859195	10	82108889	C	A	0.1123	0.0301133	0.044878	0.0206945	0.123884	rs2559728	13	DYDC1:DYDC2	0:0	intronic	3.797	7	14	15	1	1	1
rs1918787	17	44279252	A	G	0.2406	3.95061e-09	-0.13706	0.0232848	0.968522	rs7218319	20	KANSL1	0	intronic	3.797	5	5	5	1	1	1
rs145248268	1	155071525	G	T	0.02087	0.00073018	-0.203132	0.060134	0.0880256	rs41264915	1	EFNA3	11510	intergenic	3.796	6	5	15	0	0	1
rs444071	17	43707951	C	T	0.2396	NA	NA	NA	0.96339	rs7218319	20	CRHR1-IT1:CRHR1:RP11-105N13.4	0:0:0	ncRNA_exonic	3.796	NA	4	4	1	1	1
17:44063723:A:C	17	44063723	A	C	0.2406	NA	NA	NA	0.968522	rs7218319	20	MAPT	0	intronic	3.796	NA	4	15	1	1	1
rs6117282	20	6457261	C	T	0.4105	0.000498397	-0.0502536	0.014434	0.669964	rs2326788	25	CASC20	0	ncRNA_intronic	3.796	6	7	15	0	0	1
rs150662545	10	81443180	G	A	0.03877	0.0156931	0.0826717	0.0342188	0.0581979	rs2559728	13	RP11-119F19.2	0	ncRNA_intronic	3.795	5	4	5	0	1	0
rs4795404	17	38085791	A	C	0.2535	0.0281322	-0.0365855	0.0166643	0.365858	rs4795400	19	RP11-387H17.4	0	ncRNA_intronic	3.795	4	1	15	1	1	1
rs17660228	17	44166500	G	A	0.2406	3.53425e-09	-0.136303	0.0230841	0.968522	rs7218319	20	KANSL1	0	intronic	3.795	6	4	5	1	1	1
rs17036225	4	106710092	A	G	0.06362	4.12568e-08	0.157423	0.0286986	1	rs142285263	6	INTS12:GSTCD:RP11-45L9.1	0:0:0	ncRNA_intronic	3.794	6	5	15	1	1	1
rs62055545	17	43964561	C	T	0.2396	NA	NA	NA	0.96339	rs7218319	20	MAPT-AS1	0	ncRNA_intronic	3.794	6	14	14	1	1	1
rs2678642	10	81298877	A	G	0.1561	0.00559878	0.0556835	0.0200995	0.215525	rs2559728	13	RPS12P18	4965	intergenic	3.793	5	5	15	0	1	1
rs838146	19	49248052	T	C	0.4602	NA	NA	NA	0.371462	rs368565	24	IZUMO1	0	intronic	3.793	NA	2	14	1	1	1
rs6489880	12	113380271	C	T	0.3628	1.84438e-07	0.078565	0.015067	0.860642	rs10774671	15	RP1-71H24.1:OAS3	0:0	ncRNA_intronic	3.792	7	4	5	1	1	1
rs535159971	17	44102741	TCA	T	0.2406	NA	NA	NA	0.968522	rs7218319	20	MAPT	0	UTR3	3.792	NA	4	5	1	1	1
rs4239225	17	38127112	G	A	0.4592	NA	NA	NA	0.274754	rs4795400	19	GSDMA	0	intronic	3.791	NA	4	14	1	1	1
rs17677095	19	10519560	C	G	0.05964	2.66301e-08	-0.178295	0.0320544	0.119611	rs28378712	23	CDC37	0	intronic	3.791	1f	1	14	1	1	1
rs34985947	3	46260008	C	T	0.1024	NA	NA	NA	0.492627	rs34339943	3	CCR3	0	intronic	3.79	5	5	15	1	1	1
rs417585	5	131327898	G	A	0.1889	0.0164716	-0.0437297	0.0182337	0.110998	rs2269821	8	ACSL6	0	intronic	3.79	5	4	15	1	1	1
rs17689918	17	43910088	G	A	0.2396	NA	NA	NA	0.96339	rs7218319	20	CRHR1	0	intronic	3.79	1f	5	15	1	1	1
rs79649865	17	44130587	T	G	0.2406	2.57738e-15	-0.145496	0.0183943	0.968522	rs7218319	20	KANSL1	0	intronic	3.79	7	4	5	1	1	1
rs10488736	11	34489252	C	T	0.3062	1.30831e-05	-0.085134	0.0195319	0.394565	rs7949972	14	CAT	0	intronic	3.789	5	4	5	1	1	1
rs55922157	3	46133216	C	T	0.1133	2.28929e-07	-0.128608	0.0248558	0.280445	rs9856760	3	FLT1P1	50633	intergenic	3.788	5	2	15	0	1	1
rs3176824	3	46248385	T	C	0.09344	NA	NA	NA	0.533337	rs34339943	3	CCR3:CCR1	0:0	intronic	3.788	NA	1	15	1	1	1
rs62061802	17	44174351	T	A	0.2406	2.8426e-09	-0.136855	0.0230379	0.968522	rs7218319	20	KANSL1	0	intronic	3.787	5	5	5	1	1	1
rs1491122	9	109515712	C	T	0.4592	6.54434e-06	-0.0675584	0.0149864	0.111517	rs962719	11	RP11-308N19.5	30500	intergenic	3.786	4	2	15	0	1	1
rs13082280	3	46169160	G	C	0.328	1.16095e-10	0.136726	0.0212164	0.265845	rs34339943	3	FLT1P1	14689	intergenic	3.785	4	5	15	0	1	1
rs10836215	11	34426285	C	T	0.3459	3.68037e-06	0.0723951	0.0156406	0.252825	rs7949972	14	RP1-53C18.3	0	ncRNA_exonic	3.785	5	1	15	0	1	1
rs4352046	16	89229088	T	C	0.2515	1.14013e-07	0.0873641	0.016475	0.452728	rs117169628	18	LINC00304	0	ncRNA_exonic	3.785	2b	5	15	1	1	1
rs2055797	17	44002632	T	A	0.3042	NA	NA	NA	0.152111	rs7218319	20	MAPT	0	intronic	3.785	5	5	15	1	1	1
rs13071258	3	45843242	G	A	0.08052	NA	NA	NA	0.364189	rs34339943	3	SLC6A20	5214	intergenic	3.784	6	4	14	1	1	1
rs4253457	10	81362025	A	G	0.06958	0.00575837	0.0751359	0.027211	0.139568	rs2559728	13	SFTPA3P	6608	intergenic	3.784	5	7	15	1	1	1
rs2073058	11	34478073	A	G	0.2614	2.19619e-10	-0.100822	0.0158851	0.524085	rs7949972	14	CAT	0	intronic	3.783	NA	4	4	1	1	1
rs6442003	3	46587456	A	C	0.08549	1.64722e-11	0.168177	0.0249733	0.12055	rs34339943	3	LRRC2	0	intronic	3.782	1f	2	15	1	1	1
rs9898170	17	37510092	T	C	0.2485	0.000283064	-0.058234	0.016041	0.0702648	rs4795400	19	FBXL20	0	intronic	3.782	5	5	15	1	1	1
rs12150493	17	37586154	T	C	0.2515	1.71983e-05	0.088233	0.0205266	0.0756752	rs4795400	19	MED1	0	intronic	3.782	7	4	4	1	1	1
rs112439933	17	44005226	A	C	0.2406	9.87753e-14	-0.145647	0.0195696	0.958195	rs7218319	20	MAPT	0	intronic	3.782	7	5	9	1	1	1
rs145641810	3	168917801	CGTT	C	0.07157	NA	NA	NA	0.091544	rs2421077	5	MECOM	0	intronic	3.781	NA	5	15	1	0	1
rs77370070	17	43800404	T	G	0.2396	NA	NA	NA	0.96339	rs7218319	20	CRHR1:RP11-105N13.4	0:0	ncRNA_intronic	3.781	5	13	14	1	1	1
rs71327041	3	46267582	C	T	0.07952	NA	NA	NA	0.432887	rs34339943	3	CCR3	0	intronic	3.78	7	5	15	1	1	1
rs10118456	9	109354385	T	C	0.3877	0.0255273	-0.033722	0.0150994	0.138186	rs962719	11	RP11-308N19.1	0	ncRNA_intronic	3.78	5	5	15	0	1	1
rs2732646	17	44254379	C	T	0.2406	4.36129e-09	-0.13655	0.0232629	0.968522	rs7218319	20	KANSL1	0	intronic	3.78	NA	4	5	1	1	1
rs2696705	17	44263965	T	C	0.2416	3.94533e-09	-0.136998	0.0232734	0.963308	rs7218319	20	KANSL1	0	intronic	3.78	NA	2	5	1	1	1
rs111311275	19	49203733	A	G	0.167	0.00835401	0.066926	0.0253756	0.234735	rs368565	24	FUT2	0	intronic	3.78	7	4	5	1	1	1
rs3933228	10	81445561	T	A	0.172	7.9502e-06	0.12097	0.0270837	0.313187	rs2559728	13	RP11-119F19.2	0	ncRNA_intronic	3.779	6	4	5	0	1	0
rs201746845	17	44325782	CCT	C	0.2107	NA	NA	NA	0.82085	rs7218319	20	RP11-259G18.2	3371	intergenic	3.779	NA	5	15	0	1	1
rs147047792	17	44361697	T	C	0.1024	NA	NA	NA	0.0502026	rs7218319	20	ARL17B	0	intronic	3.779	5	5	15	1	1	1
rs1650212	10	81424856	T	G	0.2624	0.003068	0.050677	0.0171157	0.299461	rs2559728	13	RP11-506M13.3:RP11-119F19.2	0:0	ncRNA_intronic	3.778	6	7	15	0	1	1
rs200035629	5	131439636	A	C	0.1839	NA	NA	NA	0.0670589	rs2269821	8	snoZ6	23809	intergenic	3.777	2b	2	7	0	1	1
rs77399277	3	46096798	T	C	0.1223	NA	NA	NA	1	rs34339943	3	XCR1	27563	intergenic	3.776	6	5	15	0	1	1
rs71481506	10	81424983	G	A	0.03678	NA	NA	NA	0.0757792	rs2559728	13	RP11-506M13.3:RP11-119F19.2	0:0	ncRNA_intronic	3.776	6	7	15	0	1	1
rs12150610	17	43775479	T	C	0.2396	NA	NA	NA	0.96339	rs7218319	20	CRHR1:RP11-105N13.4	0:0	ncRNA_intronic	3.776	1f	9	14	1	1	1
rs10526236	19	4648936	CTTTTTTTTTTT	C	0.2813	NA	NA	NA	0.0994181	rs2277732	22	TNFAIP8L1:C19orf10	0:0	intronic	3.776	NA	2	5	1	0	1
rs6773335	3	46082102	C	T	0.3499	1.69519e-11	0.124686	0.0185265	0.239201	rs34339943	3	XCR1	12867	intergenic	3.774	6	13	15	0	1	1
rs2409483	21	34662894	A	G	0.4354	NA	NA	NA	0.465251	rs8178521	26	IL10RB	0	intronic	3.774	5	4	4	1	1	1
rs17649518	17	43994386	C	A	0.2396	2.18632e-15	-0.14455	0.0182276	0.96339	rs7218319	20	MAPT	0	intronic	3.773	1f	4	15	1	1	1
rs546307573	17	44257923	G	A	0.2087	NA	NA	NA	0.82143	rs7218319	20	KANSL1	0	intronic	3.773	NA	4	5	1	1	1
rs10850097	12	113361117	C	T	0.3459	1.0117e-09	0.0914399	0.0149716	0.973831	rs10774671	15	OAS1:RP1-71H24.1	0:0	ncRNA_intronic	3.772	6	4	5	1	1	0
rs56301449	17	43960918	T	C	0.2396	NA	NA	NA	0.96339	rs7218319	20	MAPT-AS1	0	ncRNA_intronic	3.772	5	7	14	0	1	1
rs7613677	3	168704208	T	C	0.2008	0.000946477	-0.05624	0.0170116	0.194782	rs2421077	5	RP11-152C17.1	16653	intergenic	3.771	7	5	15	0	0	1
rs17884195	10	81322578	C	T	0.1382	0.0123149	0.0522918	0.0208917	0.247394	rs2559728	13	SFTPA2	2424	intergenic	3.771	NA	1	14	1	1	1
rs9904919	17	37556431	G	C	0.2525	0.00056366	-0.055469	0.0160849	0.075514	rs4795400	19	FBXL20	0	intronic	3.771	5	1	2	1	1	1
rs112333322	17	44126673	A	G	0.2406	3.87644e-09	-0.138143	0.0234563	0.968522	rs7218319	20	KANSL1	0	intronic	3.771	6	4	4	1	1	1
rs3863097	3	168827022	G	A	0.09245	4.52173e-05	-0.089475	0.0219352	0.346797	rs2421077	5	MECOM	0	intronic	3.77	6	4	15	1	1	1
rs113842733	7	99863484	A	G	0.2187	NA	NA	NA	0.152076	rs13243708	10	GATS:GATS	0:0	ncRNA_intronic	3.77	7	4	15	1	1	1
rs559416171	17	44639603	C	CA	0.3569	NA	NA	NA	0.14472	rs7218319	20	ARL17A:FAM215B	0:0	ncRNA_intronic	3.77	NA	5	15	1	1	0
rs2186277	21	34593122	C	T	0.4632	NA	NA	NA	0.428455	rs9636867	26	IFNAR2	9083	intergenic	3.77	7	5	15	1	1	1
rs1685643	3	168935768	A	C	0.08648	0.00153955	-0.0775064	0.0244722	0.119139	rs2421077	5	MECOM	0	intronic	3.769	NA	5	15	1	1	1
rs56106339	1	156078267	T	C	0.01392	3.5457e-08	0.2365	0.0429056	0.808987	rs77778388	1	LMNA	0	intronic	3.768	7	1	5	1	1	1
rs547329246	17	44161091	GCTCCCCTGGTAAGTCCTAAA	G	0.2406	NA	NA	NA	0.968522	rs7218319	20	KANSL1	0	intronic	3.768	NA	4	5	1	1	1
rs56945978	19	4721927	G	C	0.3797	2.08576e-15	-0.121423	0.0153	0.243512	rs2277732	22	DPP9	0	intronic	3.768	5	1	5	1	1	1
rs62054841	17	43937104	G	A	0.2396	NA	NA	NA	0.96339	rs7218319	20	MAPT-AS1	0	ncRNA_intronic	3.767	7	5	14	0	1	1
rs12262183	10	81764442	C	T	0.2038	0.000706712	0.0592561	0.0174954	0.0910363	rs2559728	13	RP11-369J21.11	13026	intergenic	3.766	7	14	15	0	1	1
rs149539065	12	133140383	C	T	0.3757	NA	NA	NA	0.0601479	rs11614702	16	FBRSL1	0	intronic	3.766	5	4	5	1	1	0
rs79501144	17	43900697	C	T	0.2396	NA	NA	NA	0.96339	rs7218319	20	CRHR1	0	intronic	3.766	4	5	15	1	1	0
rs146682601	10	81400086	C	T	0.1153	0.0239915	0.0493366	0.0218568	0.173547	rs2559728	13	RP11-589B3.6	8141	intergenic	3.765	7	14	15	0	1	0
rs800672	7	99436198	G	A	0.4344	0.00246081	-0.0421397	0.0139161	0.0847272	rs13243708	10	CYP3A43	0	intronic	3.764	5	4	15	1	1	1
rs3079637	17	37440173	A	ATCCCGGT	0.2525	NA	NA	NA	0.0780379	rs4795400	19	FBXL20	0	intronic	3.764	NA	4	5	1	1	1
rs140415827	20	6590623	C	CCTGCTT	0.3847	NA	NA	NA	0.47273	rs2326788	25	CASC20	81516	intergenic	3.763	NA	14	15	0	1	0
rs2435206	17	44058111	C	T	0.3141	0.0386764	0.032918	0.0159208	0.123923	rs7218319	20	MAPT	0	intronic	3.762	5	4	15	1	1	1
rs199671885	10	81282848	ATG	A	0.2356	NA	NA	NA	0.300625	rs2559728	13	RP11-589B3.7	3415	intergenic	3.761	NA	14	15	1	1	1
rs7946158	11	34434340	T	G	0.3032	0.00319451	-0.056363	0.0191166	0.276076	rs7949972	14	RP1-53C18.3	7843	intergenic	3.761	7	5	9	0	1	1
rs2338800	17	37498149	G	C	0.2515	4.07234e-05	-0.083738	0.0204073	0.0756752	rs4795400	19	FBXL20	0	intronic	3.761	5	4	5	1	1	1
rs62063298	17	44048323	G	T	0.2406	3.11142e-15	-0.144046	0.0182652	0.968522	rs7218319	20	MAPT	0	intronic	3.761	5	4	15	1	1	1
rs34265962	4	145425936	A	G	0.3926	4.0929e-05	0.0604607	0.0147387	0.120414	rs11724319	7	RP11-361D14.2	1115	intergenic	3.76	7	5	15	0	1	1
rs78587102	17	43897246	A	G	0.2396	NA	NA	NA	0.96339	rs7218319	20	CRHR1	0	intronic	3.76	5	5	15	1	1	0
rs8112675	19	10538719	C	T	0.3161	0.0144396	0.0361697	0.0147864	0.223684	rs28378712	23	PDE4A	0	intronic	3.76	5	5	14	1	1	0
rs11147223	12	133069139	G	T	0.2028	0.0443073	-0.0354919	0.0176474	0.232878	rs11614702	16	FBRSL1	0	intronic	3.759	4	1	2	1	1	1
rs62054398	17	43812599	A	G	0.2396	NA	NA	NA	0.96339	rs7218319	20	CRHR1:RP11-105N13.4	0:0	ncRNA_intronic	3.759	7	5	14	1	1	1
rs4493469	3	46177992	T	C	0.1103	NA	NA	NA	0.685952	rs34339943	3	FLT1P1	5857	intergenic	3.758	7	5	15	0	1	1
rs62274293	3	146647610	A	T	0.171	NA	NA	NA	0.0621852	rs343320	4	RP11-649A16.1	0	ncRNA_intronic	3.756	5	15	15	0	0	1
rs34338823	3	45928769	G	A	0.1233	NA	NA	NA	0.830601	rs34339943	3	LZTFL1:CCR9	0:0	intronic	3.755	5	1	15	1	1	1
rs148701063	3	145821342	G	A	0.01392	0.00303221	0.181793	0.0613243	0.0839332	rs343320	4	RP11-274H2.2:PLOD2	0:0	ncRNA_intronic	3.755	6	4	5	1	0	1
rs74329725	3	168747355	T	G	0.02584	0.00513361	0.124835	0.0446074	0.0624857	rs2421077	5	RP11-152C17.1	24100	intergenic	3.755	5	5	15	0	0	0
rs8080903	17	43996140	C	T	0.4066	NA	NA	NA	0.23705	rs7218319	20	MAPT	0	intronic	3.755	6	4	14	1	1	1
rs62059005	17	44004472	A	G	0.2396	8.82251e-14	-0.1425	0.0191085	0.96339	rs7218319	20	MAPT	0	intronic	3.755	5	5	14	1	1	1
rs569900381	17	44214518	C	T	0.1998	NA	NA	NA	0.76793	rs7218319	20	KANSL1	0	intronic	3.755	NA	4	5	1	1	1
rs7502971	17	38186501	C	A	0.3648	3.67999e-07	0.072176	0.0141944	0.151206	rs4795400	19	MED24	0	intronic	3.754	6	4	4	1	1	1
rs59346323	16	89192902	C	G	0.1312	6.643e-09	0.126107	0.0217437	0.631978	rs117169628	18	ACSF3	0	intronic	3.752	7	4	5	1	1	1
rs9821213	3	46565154	T	C	0.06362	0.047966	0.061368	0.0310305	0.105384	rs9856760	3	LRRC2	0	intronic	3.75	7	4	15	1	1	1
rs1618851	7	99810643	G	T	0.2684	NA	NA	NA	0.211048	rs13243708	10	STAG3:GATS:GATS	0:0:0	ncRNA_exonic	3.75	5	4	5	1	1	0
rs4705927	5	131578608	C	G	0.4781	0.0429854	0.0283971	0.0140312	0.105041	rs2269821	8	P4HA2	0	intronic	3.748	7	5	15	1	1	1
rs2673033	3	45756350	G	C	0.4364	NA	NA	NA	0.992028	rs767280	3	SACM1L	0	intronic	3.747	6	4	4	1	1	1
rs34332430	4	145337785	T	TA	0.3181	NA	NA	NA	0.104207	rs11724319	7	RP11-361D14.2	89266	intergenic	3.747	NA	14	15	0	0	1
rs12482733	21	34582271	T	C	0.1481	0.000678646	0.0648558	0.0190861	0.186287	rs9636867	26	IFNAR2	19934	intergenic	3.747	7	5	15	0	1	1
rs72670002	4	106594516	G	A	0.06064	2.29815e-08	0.169451	0.0303246	0.915566	rs142285263	6	ARHGEF38	0	intronic	3.746	6	5	15	1	1	0
rs76053890	12	113500468	C	T	0.06163	0.0125276	-0.079396	0.0317975	0.0864267	rs10774671	15	DTX1	0	intronic	3.746	3a	2	14	1	1	1
rs9635533	16	89250951	T	A	0.2376	1.63672e-06	0.08056	0.0168051	0.585905	rs117169628	18	CDH15	0	intronic	3.746	4	4	14	1	1	1
rs78460146	12	133047665	G	C	0.07654	NA	NA	NA	0.0590947	rs11614702	16	MUC8	1668	intergenic	3.744	4	2	14	1	1	0
rs113277432	17	44033169	T	C	0.2396	3.78472e-15	-0.143935	0.018308	0.96339	rs7218319	20	MAPT	0	intronic	3.744	6	5	14	1	1	1
rs6791353	3	45685748	C	A	0.1004	0.0156594	-0.0562659	0.0232816	0.0503568	rs767280	3	LIMD1	0	intronic	3.743	4	2	7	1	1	1
3:46147945:C:CT	3	46147945	C	CT	0.05666	NA	NA	NA	0.293376	rs34339943	3	FLT1P1	35904	intergenic	3.743	NA	5	15	0	0	1
rs80348388	17	43952634	A	T	0.2396	NA	NA	NA	0.96339	rs7218319	20	MAPT-AS1	0	ncRNA_intronic	3.743	6	13	14	0	1	1
rs342895	3	146332438	G	A	0.1034	0.00257728	0.068497	0.0227254	0.09324	rs343320	4	PLSCR5	8434	intergenic	3.74	NA	14	15	1	0	1
rs2527907	7	99521448	C	T	0.4672	0.003562	-0.0413289	0.0141802	0.189915	rs13243708	10	GJC3	0	intronic	3.74	NA	5	14	1	1	1
rs2013874	10	81343838	G	A	0.4115	0.000397261	-0.054273	0.0153231	0.745206	rs2559728	13	MBL3P	0	ncRNA_intronic	3.74	NA	5	15	0	1	1
rs7299132	12	113376913	T	A	0.3638	7.90098e-08	0.0809271	0.015072	0.873028	rs10774671	15	RP1-71H24.1:OAS3	0:0	ncRNA_intronic	3.74	1f	1	2	1	1	0
rs11264371	1	155412037	C	T	0.2416	0.00453742	0.0458364	0.01615	0.0682845	rs61811895	1	ASH1L	0	intronic	3.739	5	4	5	1	1	1
rs12930340	16	89122102	C	T	0.08748	NA	NA	NA	0.243556	rs117169628	18	CTD-2555A7.2	2728	intergenic	3.739	5	5	15	0	1	1
rs528330857	17	44315987	G	A	0.1899	NA	NA	NA	0.723259	rs7218319	20	RP11-259G18.2	4984	intergenic	3.739	NA	5	15	0	1	1
rs2525542	7	99548569	A	G	0.496	0.000223642	-0.050983	0.0138139	0.283868	rs13243708	10	SNORA40	1086	intergenic	3.738	4	5	14	0	1	1
rs62056867	17	43771627	A	G	0.2396	NA	NA	NA	0.96339	rs7218319	20	CRHR1:RP11-105N13.4	0:0	ncRNA_intronic	3.737	6	13	14	1	1	1
rs60083830	17	37436675	A	G	0.2525	0.00268489	0.078565	0.0261736	0.0780379	rs4795400	19	FBXL20	0	intronic	3.736	5	4	5	1	1	1
rs62064664	17	44081462	T	C	0.2406	1.72193e-15	-0.146295	0.018379	0.968522	rs7218319	20	MAPT	0	intronic	3.736	4	2	15	1	1	1
rs3152	17	37827670	G	A	0.08549	4.95578e-05	0.110581	0.0272521	0.062798	rs4795400	19	PGAP3	0	UTR3	3.735	5	5	14	1	1	1
rs1808189	17	43484903	T	C	0.1938	4.40138e-06	-0.120455	0.0262345	0.685149	rs7218319	20	ARHGAP27	0	intronic	3.735	6	2	5	1	1	1
rs4792817	17	43556734	T	A	0.4732	NA	NA	NA	0.145807	rs7218319	20	PLEKHM1	0	intronic	3.735	6	4	5	1	1	1
rs974380	3	46074779	G	A	0.2346	1.48549e-10	0.112417	0.0175463	0.352933	rs9856760	3	XCR1	5544	intergenic	3.734	NA	5	15	1	1	1
rs12481480	20	6626075	C	T	0.4533	NA	NA	NA	0.291466	rs2326788	25	RP5-859D4.3	85829	intergenic	3.734	4	7	15	0	0	1
rs74424378	9	109331094	T	G	0.2744	NA	NA	NA	0.081199	rs962719	11	RP11-308N19.1	0	ncRNA_intronic	3.733	7	9	15	0	0	1
rs36048052	13	113536467	G	A	0.2505	2.24355e-05	-0.0737504	0.0173974	0.0807117	rs12585036	17	ATP11A	0	UTR3	3.733	5	4	4	1	1	1
rs430092	19	10424951	T	C	0.1511	0.000274085	-0.0838979	0.0230575	0.145205	rs34536443	23	CTD-2369P2.10:FDX1L	0:0	intronic	3.733	7	4	5	1	1	1
rs112426803	21	35359426	G	A	0.09841	1.23969e-15	0.192438	0.0240534	0.750156	rs75586969	26	LINC00649	9433	intergenic	3.733	7	5	15	0	1	1
rs34991888	4	145272119	C	T	0.3191	NA	NA	NA	0.101605	rs11724319	7	RP11-361D14.2	154932	intergenic	3.732	4	5	15	0	0	1
rs2758588	10	81723023	G	A	0.4036	NA	NA	NA	0.195126	rs2559728	13	SFTPD	0	intronic	3.732	NA	9	15	1	1	1
rs1156511	20	6428622	T	C	0.4215	0.000454415	-0.051273	0.0146232	0.522397	rs2326788	25	CASC20	0	ncRNA_intronic	3.73	NA	14	15	0	0	1
rs143687404	21	34606972	GGGTTTGTCT	G	0.2952	NA	NA	NA	0.847982	rs9636867	26	IFNAR2	0	intronic	3.73	NA	2	5	1	1	1
rs12720270	19	10475760	G	A	0.168	1.94833e-05	0.0750842	0.0175811	0.145259	rs34536443	23	TYK2	0	intronic	3.729	NA	3	4	1	1	1
rs35508621	3	45880481	T	C	0.08052	NA	NA	NA	0.374907	rs34339943	3	LZTFL1	0	intronic	3.728	6	4	5	1	1	1
rs72901034	3	46085321	A	G	0.1441	NA	NA	NA	0.82967	rs34339943	3	XCR1	16086	intergenic	3.728	6	9	15	0	1	1
rs12080846	1	155929701	G	A	0.1809	0.007776	0.0455216	0.0171028	0.055943	rs41264915	1	ARHGEF2	0	intronic	3.727	7	3	4	1	1	1
rs13034231	2	60677968	C	A	0.2555	0.00109185	0.056811	0.0173962	0.118162	rs1123573	2	BCL11A	333	downstream	3.727	5	5	15	1	1	1
rs2240187	12	113403995	A	G	0.2604	NA	NA	NA	0.144548	rs10774671	15	RP1-71H24.1:OAS3	0:0	ncRNA_intronic	3.727	NA	4	4	1	1	0
rs147113690	4	107233350	TA	T	0.06859	NA	NA	NA	0.078212	rs142285263	6	TBCK	0	intronic	3.726	NA	2	5	1	1	1
rs892162	19	4607587	A	G	0.4364	3.69594e-06	-0.0672399	0.0145296	0.0587787	rs2277732	22	CTB-50L17.2	13618	intergenic	3.726	NA	1	14	0	1	0
rs1491100	9	109354827	T	C	0.3867	0.0143258	-0.037151	0.0151699	0.139908	rs962719	11	RP11-308N19.1	0	ncRNA_intronic	3.725	7	5	15	0	0	1
rs36078910	17	43487217	G	A	0.1968	2.4318e-11	-0.128193	0.019198	0.687325	rs7218319	20	ARHGAP27	0	intronic	3.725	4	1	1	1	1	1
rs2016034	17	44189598	A	G	0.4195	3.75285e-06	-0.083078	0.0179643	0.225376	rs7218319	20	KANSL1	0	intronic	3.725	7	5	5	1	1	1
rs199836124	10	81566338	ATT	A	0.4155	NA	NA	NA	0.122178	rs2559728	13	RP11-773D16.1	0	ncRNA_intronic	3.724	NA	5	15	0	1	1
rs556130006	17	43658516	C	T	0.1948	NA	NA	NA	0.745205	rs7218319	20	DND1P1	4720	intergenic	3.724	NA	3	5	0	1	1
rs9906974	17	43822772	T	C	0.2406	NA	NA	NA	0.958005	rs7218319	20	CRHR1:RP11-105N13.4	0:0	ncRNA_intronic	3.724	5	5	14	1	1	1
rs62073178	17	44368431	C	T	0.2346	NA	NA	NA	0.916375	rs7218319	20	ARL17B	0	intronic	3.723	4	1	15	1	1	1
rs2404776	5	131168937	T	C	0.2624	NA	NA	NA	0.131022	rs2269821	8	ACSL6:AC034228.7	0:0	ncRNA_intronic	3.722	7	9	15	1	1	1
rs368941118	3	46259830	CA	C	0.1243	NA	NA	NA	0.414493	rs34339943	3	CCR3	0	intronic	3.721	NA	5	15	1	1	1
rs530695172	17	43856322	C	T	0.1412	NA	NA	NA	0.0676093	rs7218319	20	CRHR1:RP11-105N13.4	0:0	ncRNA_intronic	3.721	NA	5	14	1	1	0
rs2732603	17	44367288	G	C	0.2406	2.11503e-07	-0.133773	0.0257804	0.925911	rs7218319	20	ARL17B	0	intronic	3.721	NA	4	15	1	1	1
rs548050053	1	155113390	A	T	0.06859	NA	NA	NA	0.417135	rs41264915	1	DPM3	318	upstream	3.72	NA	1	1	1	1	1
rs17659881	17	44157597	A	G	0.2406	3.22053e-09	-0.136622	0.0230783	0.968522	rs7218319	20	KANSL1	0	intronic	3.72	1d	4	5	1	1	1
rs566628150	17	44259539	A	C	0.2087	NA	NA	NA	0.82143	rs7218319	20	KANSL1	0	intronic	3.72	NA	3	5	1	1	1
rs112243618	17	44355284	G	A	0.1988	NA	NA	NA	0.763321	rs7218319	20	ARL17B	0	intronic	3.72	5	5	15	1	1	1
rs3848456	17	47940623	C	A	0.03479	1.58172e-18	0.310142	0.0353088	1	rs3848456	21	RP11-304F15.3	14423	intergenic	3.72	4	5	14	0	1	1
rs10414791	19	49189196	C	T	0.1282	NA	NA	NA	0.13087	rs368565	24	RN7SL345P	1632	intergenic	3.719	5	5	15	0	1	1
rs539771007	3	46403295	C	CA	0.2903	NA	NA	NA	0.376323	rs1542754	3	CCR2	875	downstream	3.718	NA	2	14	1	1	1
rs71583474	5	131661810	C	T	0.08847	0.00144651	0.0803885	0.0252381	0.532977	rs2269821	8	SLC22A4:AC034220.3	0:0	ncRNA_intronic	3.718	6	4	5	1	1	1
rs6975827	7	99585798	C	G	0.4632	2.58938e-05	-0.0584115	0.0138848	0.59171	rs13243708	10	AZGP1P1	639	downstream	3.718	5	5	15	0	1	1
rs687621	9	136137065	A	G	0.3708	NA	NA	NA	0.265565	rs495828	12	ABO	0	ncRNA_intronic	3.717	NA	4	14	0	1	1
rs7097276	10	81720380	A	C	0.4085	0.000230786	0.078608	0.0213453	0.19559	rs2559728	13	SFTPD	0	intronic	3.716	7	14	15	1	1	1
rs4782447	16	89181890	T	C	0.1899	5.96281e-05	-0.0668455	0.0166519	0.339655	rs117169628	18	ACSF3	0	intronic	3.716	NA	1	4	1	1	1
rs2420386	11	34514271	C	G	0.4105	3.06253e-09	0.0878235	0.0148145	0.400854	rs7949972	14	ELF5	0	UTR3	3.715	2b	1	15	1	1	1
rs35537963	19	49152633	C	CA	0.2008	NA	NA	NA	0.0786337	rs368565	24	SEC1P	0	ncRNA_intronic	3.714	NA	1	15	1	1	1
rs72706174	1	155800679	A	G	0.01988	0.00775079	-0.157354	0.0590948	0.0956426	rs41264915	1	GON4L	0	intronic	3.712	7	4	5	1	1	1
rs112982903	3	46433247	A	G	0.1402	NA	NA	NA	0.133213	rs73062378	3	RP11-24F11.2	0	ncRNA_intronic	3.712	5	5	15	0	1	1
rs62274355	3	146678472	A	T	0.172	NA	NA	NA	0.0613319	rs343320	4	RP11-649A16.1	0	ncRNA_intronic	3.712	6	5	15	0	0	1
rs2525547	7	99551945	A	G	0.4523	8.61258e-05	-0.073436	0.0187018	0.327213	rs13243708	10	SNORA40	2163	intergenic	3.712	6	5	14	0	1	1
rs6117258	20	6419378	A	G	0.4722	2.13286e-06	-0.068292	0.0144063	0.400357	rs2326788	25	CASC20	7991	intergenic	3.711	6	14	15	0	0	1
rs4525925	4	145286492	A	G	0.2724	1.01261e-06	0.081154	0.0165987	0.403065	rs11724319	7	RP11-361D14.2	140559	intergenic	3.71	6	5	15	0	1	1
rs67301706	11	34430460	CTGTT	C	0.3678	NA	NA	NA	0.270307	rs7949972	14	RP1-53C18.3	3963	intergenic	3.709	NA	2	15	0	1	1
rs16925512	11	34449089	A	G	0.2763	4.1419e-05	-0.081752	0.0199423	0.462052	rs7949972	14	CIR1P3	3337	intergenic	3.709	4	2	15	0	1	1
rs4883584	12	133055936	G	A	0.06163	NA	NA	NA	0.0626798	rs11614702	16	MUC8	5209	intergenic	3.709	NA	5	14	1	1	0
rs36127773	3	46216245	A	G	0.09443	3.57977e-13	0.250595	0.034467	0.525957	rs34339943	3	CCR3	0	intronic	3.708	7	5	15	1	1	1
rs241035	17	43731896	C	T	0.2396	NA	NA	NA	0.96339	rs7218319	20	CRHR1:RP11-105N13.4	0:0	ncRNA_intronic	3.708	NA	5	14	1	1	1
rs36136468	3	45677782	G	A	0.2266	0.00464937	-0.0494978	0.0174881	0.060519	rs73062378	3	LIMD1	0	intronic	3.707	2b	2	4	1	1	1
rs12809318	12	133140840	T	C	0.4592	3.16188e-07	-0.0875413	0.0171195	0.537584	rs11614702	16	FBRSL1	0	intronic	3.707	5	4	5	1	1	0
rs3920632	20	6336597	G	A	0.3131	0.0105325	-0.041078	0.0160596	0.0595705	rs2326788	25	CASC20	90772	intergenic	3.707	7	5	15	0	0	1
rs12772945	10	82154496	C	T	0.1173	NA	NA	NA	0.0939139	rs2559728	13	FAM213A	13088	intergenic	3.706	4	5	15	0	1	1
rs567996834	17	44338534	C	T	0.2694	NA	NA	NA	0.849313	rs7218319	20	RP11-259G18.3	561	upstream	3.704	NA	5	5	0	1	1
rs79156892	10	81498371	C	G	0.05666	NA	NA	NA	0.103185	rs2559728	13	RP11-119F19.2	0	ncRNA_intronic	3.703	6	5	15	0	1	0
rs112120867	16	89253235	C	T	0.1869	NA	NA	NA	0.0578384	rs117169628	18	CDH15	0	intronic	3.703	5	1	14	1	1	1
rs112169475	17	43760192	A	G	0.2396	NA	NA	NA	0.96339	rs7218319	20	CRHR1:RP11-105N13.4	0:0	ncRNA_intronic	3.703	7	5	14	1	1	1
rs6791789	3	46459121	G	A	0.1332	1.41192e-06	-0.105665	0.0219071	0.149107	rs73062378	3	CCRL2	4632	intergenic	3.701	7	4	15	1	1	1
rs71479680	10	81299050	T	G	0.2833	5.98599e-05	0.0885701	0.0220688	0.459657	rs2559728	13	RPS12P18	4792	intergenic	3.701	5	5	15	0	1	1
rs2485664	1	156105337	C	T	0.08549	NA	NA	NA	0.119193	rs77778388	1	LMNA	0	intronic	3.7	NA	3	4	1	1	1
rs2569703	19	10404227	C	G	0.4105	3.23246e-13	-0.102692	0.0140977	0.486281	rs2569702	23	ICAM5	0	intronic	3.7	2b	3	13	1	1	0
rs10408916	19	10447770	T	G	0.2346	0.00172773	-0.0689918	0.022018	0.625823	rs28378712	23	ICAM3	0	intronic	3.7	7	3	5	1	1	1
rs112174476	21	34578682	T	C	0.1511	0.000950041	0.0634807	0.0192079	0.175112	rs9636867	26	IFNAR2	23523	intergenic	3.7	7	5	15	0	1	1
rs10631057	5	131486313	A	AAAGAG	0.2117	NA	NA	NA	0.0795423	rs2269821	8	AC063976.1	1060	intergenic	3.699	NA	13	15	0	1	1
rs61863471	10	81437612	T	G	0.06958	0.00221797	0.0838308	0.0274013	0.139568	rs2559728	13	RP11-119F19.2	0	ncRNA_intronic	3.699	6	5	15	0	1	0
rs60667221	17	38110390	T	A	0.3698	1.54011e-07	-0.076	0.0144825	0.355685	rs4795400	19	GSDMA	8835	intergenic	3.699	7	1	5	1	1	1
rs551853349	17	44090536	G	A	0.2406	NA	NA	NA	0.968522	rs7218319	20	MAPT	0	intronic	3.699	NA	2	15	1	1	1
rs573855916	17	44353318	G	A	0.2008	NA	NA	NA	0.772572	rs7218319	20	ARL17B	0	intronic	3.699	NA	5	15	1	1	1
rs4817554	21	34625998	G	T	0.4881	NA	NA	NA	0.467529	rs9636867	26	IFNAR2:AP000295.9	0:0	intronic	3.699	5	4	4	1	1	1
rs1866402	3	45684955	C	T	0.2425	0.0470369	-0.0429068	0.021605	0.0774455	rs767280	3	LIMD1	0	intronic	3.698	5	4	5	1	1	1
rs28602591	9	136246666	C	T	0.1034	0.00559114	0.067455	0.0243446	0.211401	rs495828	12	C9orf96	0	intronic	3.697	5	2	15	1	1	1
rs4608377	17	44113359	T	C	0.2406	3.52581e-15	-0.143577	0.0182419	0.968522	rs7218319	20	KANSL1	0	intronic	3.697	6	4	4	1	1	1
rs3936578	9	109482027	A	C	0.4523	NA	NA	NA	0.651938	rs962719	11	RP11-308N19.5	2603	intergenic	3.695	NA	5	15	0	0	1
rs4072639	17	38189049	G	A	0.3648	2.64257e-07	0.07308	0.0141977	0.151206	rs4795400	19	MED24	0	intronic	3.695	NA	2	4	1	1	1
rs6517190	21	35110300	C	A	0.0338	NA	NA	NA	0.0890517	rs8178521	26	AP000304.12:ITSN1	0:0	intronic	3.695	7	4	5	1	1	1
rs9867359	3	46585775	A	G	0.08549	0.00183328	0.101708	0.0326405	0.12055	rs34339943	3	LRRC2	0	intronic	3.694	7	4	15	1	1	1
rs7202874	16	89264460	C	T	0.1849	9.44287e-05	0.0920099	0.0235652	0.834117	rs117169628	18	SLC22A31	0	intronic	3.694	2b	2	14	1	1	1
rs6788723	3	46357560	C	G	0.3022	NA	NA	NA	0.451482	rs1542754	3	UQCRC2P1	4146	intergenic	3.693	5	2	15	0	1	1
rs4280859	5	131246941	A	T	0.2525	NA	NA	NA	0.136974	rs2269821	8	ACSL6:AC034228.7	0:0	ncRNA_intronic	3.693	6	14	15	1	1	1
rs12651029	4	145770167	G	A	0.2704	NA	NA	NA	0.193327	rs11724319	7	HSPD1P5	1670	intergenic	3.692	7	15	15	0	1	1
rs78568882	17	43784935	C	G	0.2396	NA	NA	NA	0.96339	rs7218319	20	CRHR1:RP11-105N13.4	0:0	ncRNA_intronic	3.692	6	5	14	1	1	1
rs2696550	17	44349290	C	G	0.2127	NA	NA	NA	0.818972	rs7218319	20	ARL17B	2859	intergenic	3.692	6	5	15	1	1	1
rs9817247	3	46293104	T	C	0.3479	0.000385449	0.0700967	0.0197464	0.116125	rs34339943	3	CCR3	0	intronic	3.691	5	9	15	1	1	1
rs11079732	17	44161581	T	C	0.4125	2.12717e-05	-0.0767348	0.0180505	0.215226	rs7218319	20	KANSL1	0	intronic	3.691	6	4	5	1	1	1
rs2696522	17	44356890	T	C	0.2386	NA	NA	NA	0.936775	rs7218319	20	ARL17B	0	intronic	3.691	NA	5	15	1	1	1
rs4683175	3	46122972	C	T	0.4245	3.49275e-10	-0.0897062	0.0142955	0.0897307	rs34339943	3	XCR1	53737	intergenic	3.689	3a	5	15	0	1	1
rs101194	5	131515413	C	T	0.1968	0.00723349	0.0469261	0.0174713	0.0685046	rs2269821	8	AC063976.3	0	ncRNA_intronic	3.689	3a	2	15	0	1	1
rs2553456	4	106751028	T	C	0.175	0.000553742	-0.06611	0.0191439	0.321199	rs142285263	6	INTS12:GSTCD	0:0	intronic	3.688	7	5	15	1	1	1
rs61861398	10	81562081	A	T	0.06759	0.00493344	0.106923	0.0380326	0.12821	rs2559728	13	RP11-773D16.1	1731	intergenic	3.688	6	4	15	0	1	1
rs115743054	1	155783830	A	G	0.0169	0.00425867	-0.159963	0.0559636	0.0683891	rs41264915	1	GON4L	0	intronic	3.687	6	4	4	1	1	1
rs2373090	3	46042073	T	G	0.3698	7.3203e-17	-0.122128	0.0146406	0.242654	rs34339943	3	FYCO1	4756	intergenic	3.687	7	5	15	1	1	1
rs439537	17	37734482	T	C	0.162	0.000242641	0.0695	0.0189378	0.0511015	rs4795400	19	CDK12	13321	intergenic	3.687	6	5	14	0	1	1
rs2742361	3	45870645	G	A	0.1928	3.42212e-14	0.150604	0.0198652	0.958591	rs9856760	3	LZTFL1	0	intronic	3.686	6	4	5	1	1	1
rs11744232	5	130911732	G	A	0.2634	NA	NA	NA	0.117439	rs2269821	8	RAPGEF6:CTC-432M15.3	0:0	intronic	3.686	6	4	5	1	1	1
rs8052423	16	89269178	G	T	0.162	1.043e-06	0.12588	0.0257773	0.964436	rs117169628	18	SLC22A31	1105	intergenic	3.686	4	1	13	1	1	1
rs8072968	17	37494147	A	G	0.2515	6.89222e-05	-0.091677	0.0230346	0.0756752	rs4795400	19	FBXL20	0	intronic	3.685	7	5	5	1	1	1
rs55761453	19	49251208	C	A	0.07753	NA	NA	NA	0.0633795	rs368565	24	FUT1	59	downstream	3.685	3a	2	14	1	1	1
rs34303789	16	89231840	T	C	0.1581	0.000226347	0.0883905	0.0239694	0.550043	rs117169628	18	RP11-46C24.3	950	upstream	3.683	5	5	15	1	1	1
rs7221875	17	37543328	G	A	0.2584	0.000406797	-0.056552	0.0159949	0.0831505	rs4795400	19	FBXL20	0	intronic	3.683	4	4	5	1	1	1
rs6038491	20	6410854	C	T	0.3082	0.0497162	0.0314904	0.0160469	0.165452	rs2326788	25	CASC20	16515	intergenic	3.683	5	9	15	0	0	1
rs533250683	17	43933190	GTTTTTA	G	0.2376	NA	NA	NA	0.953224	rs7218319	20	MAPT-AS1	0	ncRNA_intronic	3.682	NA	5	14	1	1	1
rs111958022	3	46459956	A	G	0.1332	1.55105e-06	-0.102041	0.0212384	0.149107	rs73062378	3	CCRL2	5467	intergenic	3.681	4	4	15	1	1	1
rs2732595	17	44267227	A	G	0.2435	4.26694e-09	-0.137351	0.0233849	0.953313	rs7218319	20	KANSL1	0	intronic	3.681	NA	1	7	1	1	1
rs62057122	17	43901001	C	T	0.2396	NA	NA	NA	0.96339	rs7218319	20	CRHR1	0	intronic	3.68	5	5	15	1	1	0
rs17650973	17	44044220	A	T	0.2406	7.94364e-16	-0.146648	0.0182057	0.968522	rs7218319	20	MAPT	0	intronic	3.68	1f	5	14	1	1	1
rs17652961	17	44108355	G	A	0.2406	3.21097e-15	-0.143761	0.0182382	0.968522	rs7218319	20	KANSL1	0	UTR3	3.68	1f	3	4	1	1	1
rs112074397	17	44131022	T	C	0.2406	2.35687e-15	-0.1446	0.0182554	0.968522	rs7218319	20	KANSL1	0	intronic	3.68	6	4	5	1	1	1
rs62321374	4	107070178	G	A	0.07058	0.00231516	0.082993	0.027242	0.0832961	rs142285263	6	TBCK	0	intronic	3.679	7	5	15	1	1	1
rs183211	17	44788310	G	A	0.2584	NA	NA	NA	0.686822	rs7218319	20	NSF	0	intronic	3.679	6	4	5	1	1	0
3:46147945:C:CTT	3	46147945	C	CTT	0.3072	NA	NA	NA	0.293376	rs34339943	3	FLT1P1	35904	NA	3.678	NA	5	15	0	1	1
rs34406035	3	46278919	C	T	0.07654	NA	NA	NA	0.357463	rs34339943	3	CCR3	0	intronic	3.678	7	5	15	1	1	1
rs1568951	17	43792895	T	G	0.2396	NA	NA	NA	0.96339	rs7218319	20	CRHR1:RP11-105N13.4	0:0	ncRNA_intronic	3.678	NA	5	14	1	1	1
rs919462	17	44065740	C	T	0.2406	1.20118e-15	-0.145734	0.0182069	0.968522	rs7218319	20	MAPT	0	intronic	3.678	5	4	15	1	1	1
rs6117317	20	6506015	T	C	0.4185	1.02788e-06	-0.071366	0.0146056	0.854474	rs2326788	25	CASC20	0	ncRNA_intronic	3.677	5	5	15	0	1	1
rs12602514	17	38159745	A	G	0.3688	4.32691e-07	0.07539	0.0149169	0.188716	rs4795400	19	PSMD3	5531	intergenic	3.676	6	5	15	1	1	1
rs9549596	13	113531469	C	T	0.2485	4.97474e-05	-0.0703925	0.0173517	0.0787893	rs12585036	17	ATP11A	0	intronic	3.674	5	4	5	1	1	1
rs2532401	17	44305817	T	C	0.2227	NA	NA	NA	0.880967	rs7218319	20	KANSL1	3083	intergenic	3.674	7	5	15	1	1	1
rs4376087	4	145321355	C	T	0.2843	7.49903e-07	0.077098	0.0155817	0.411138	rs11724319	7	RP11-361D14.2	105696	intergenic	3.673	4	7	15	0	1	1
rs2221674	5	131242218	T	A	0.2535	NA	NA	NA	0.135675	rs2269821	8	ACSL6:AC034228.7	0:0	ncRNA_intronic	3.673	6	9	15	1	1	1
rs13091821	3	45980115	A	T	0.4076	NA	NA	NA	0.140374	rs9856760	3	FYCO1	0	intronic	3.672	7	4	5	1	1	1
rs55920693	3	45983476	T	A	0.1223	NA	NA	NA	0.9079	rs34339943	3	FYCO1:CXCR6	0:0	intronic	3.671	5	4	5	1	1	1
rs56405943	3	146061301	T	A	0.05169	1.45156e-05	0.15455	0.0356441	0.55155	rs343320	4	RP11-758I14.2	0	ncRNA_intronic	3.671	6	5	15	0	1	1
rs71479685	10	81306211	T	G	0.2873	0.000279957	0.0598566	0.016475	0.461459	rs2559728	13	RPS12P18	2098	intergenic	3.671	6	5	15	1	1	1
rs9840204	3	46337819	A	T	0.2167	NA	NA	NA	0.27653	rs1542754	3	UQCRC2P1	14262	intergenic	3.67	7	5	15	0	1	1
rs1880949	7	99722266	G	T	0.2744	NA	NA	NA	0.256608	rs13243708	10	RP11-506M12.1:CNPY4	0:0	ncRNA_intronic	3.67	NA	2	5	1	1	1
rs62054820	17	43926755	A	G	0.2406	NA	NA	NA	0.958195	rs7218319	20	MAPT-AS1	0	ncRNA_intronic	3.67	5	5	14	1	1	1
rs6808202	3	168845312	T	C	0.05467	7.40214e-05	0.109795	0.0277053	0.254802	rs2421077	5	MECOM	0	intronic	3.669	6	4	15	1	1	1
rs7306376	12	133146070	C	T	0.3221	0.000562119	-0.056155	0.0162803	0.143859	rs11614702	16	FBRSL1	0	intronic	3.669	5	3	5	1	1	0
rs11869286	17	37813856	G	C	0.326	0.000246664	0.069383	0.0189276	0.200793	rs4795400	19	STARD3	0	intronic	3.669	5	4	5	1	1	1
rs34942709	19	10431300	A	AG	0.1551	NA	NA	NA	0.179624	rs2569702	23	CTD-2369P2.12:RAVER1	0:0	intronic	3.669	NA	4	4	1	1	0
rs2154950	21	35400141	T	G	0.3638	NA	NA	NA	0.0552854	rs75586969	26	MRPS6	45382	intergenic	3.669	5	5	15	0	1	1
rs9783964	19	4653420	A	G	0.2455	0.000391525	-0.061793	0.0174274	0.0724579	rs2277732	22	TNFAIP8L1:C19orf10	0:0	UTR3	3.667	6	4	5	1	1	1
rs566195559	10	81276730	A	T	0.01988	NA	NA	NA	0.0579546	rs2559728	13	EIF5AL1	541	downstream	3.665	NA	2	15	1	0	1
rs9869609	3	46144451	A	G	0.336	2.77655e-17	-0.126385	0.0149468	0.277101	rs34339943	3	FLT1P1	39398	intergenic	3.664	3a	5	15	0	1	1
rs62321375	4	107072827	T	C	0.07058	0.00160946	0.085807	0.0272042	0.0832961	rs142285263	6	TBCK	0	intronic	3.664	7	5	15	1	1	1
rs7132404	12	113368605	T	C	0.3658	5.68255e-08	0.0817871	0.0150662	0.891472	rs10774671	15	OAS1:RP1-71H24.1	0:0	ncRNA_intronic	3.663	1f	4	15	1	1	0
rs79772576	17	44106220	A	G	0.2416	NA	NA	NA	0.963144	rs7218319	20	MAPT	519	downstream	3.663	5	4	4	1	1	1
rs546608798	17	44369596	A	G	0.2396	NA	NA	NA	0.53412	rs7218319	20	ARL17B	0	intronic	3.663	NA	5	15	1	1	1
rs11146984	12	133209984	C	T	0.08748	NA	NA	NA	0.0610201	rs11614702	16	POLE	0	intronic	3.662	5	4	4	1	1	1
rs10411168	19	4647725	G	C	0.2425	0.0212192	0.0565425	0.0245404	0.0919348	rs2277732	22	TNFAIP8L1:C19orf10	0:0	intronic	3.662	6	4	5	1	1	1
rs13311259	7	99486000	C	T	0.4682	NA	NA	NA	0.189867	rs13243708	10	TRIM4	0	intronic	3.661	6	5	5	1	1	1
rs17352313	11	34437394	G	T	0.3688	8.79172e-07	0.0741469	0.01508	0.276449	rs7949972	14	RP1-53C18.3	10897	intergenic	3.659	6	5	15	0	1	1
rs62274300	3	146658812	G	A	0.172	NA	NA	NA	0.0613319	rs343320	4	RP11-649A16.1	0	ncRNA_intronic	3.658	7	15	15	0	0	1
rs6898757	5	131180953	G	A	0.2157	NA	NA	NA	0.0800437	rs2269821	8	ACSL6:AC034228.7	0:0	ncRNA_intronic	3.658	7	5	15	1	1	0
rs3991310	5	131322674	A	T	0.2346	NA	NA	NA	0.177501	rs2269821	8	ACSL6	0	intronic	3.658	7	4	15	1	1	1
rs2668656	17	44283022	A	G	0.2435	5.26442e-09	-0.136436	0.023368	0.952991	rs7218319	20	KANSL1	0	intronic	3.658	NA	4	5	1	1	1
17:44355634:C:G	17	44355634	C	G	0.1451	NA	NA	NA	0.481028	rs7218319	20	ARL17B	0	NA	3.656	1f	5	15	1	1	1
rs867691	19	4608248	A	G	0.4662	0.00212307	-0.0557785	0.0181544	0.121654	rs2277732	22	CTB-50L17.2	12957	intergenic	3.656	NA	5	14	0	1	0
rs767280	3	45771601	C	G	0.4384	5.28605e-10	-0.08832	0.0142214	1	rs767280	3	SACM1L	0	intronic	3.655	5	4	5	1	1	1
rs4383561	3	46320462	T	C	0.166	5.85794e-08	-0.114222	0.0210622	0.224787	rs9856760	3	CCR3	12264	intergenic	3.654	5	2	9	0	1	1
rs525903	3	146197361	G	A	0.2803	5.96831e-05	0.0626414	0.0156055	0.0833261	rs343320	4	PLSCR2	0	intronic	3.654	7	9	15	1	1	1
rs143185989	7	99830086	C	T	0.2266	0.00266795	0.0521739	0.0173704	0.181901	rs13243708	10	GATS:GATS	0:0	ncRNA_intronic	3.654	7	4	5	1	1	1
rs34046424	17	44339513	A	C	0.2097	NA	NA	NA	0.815865	rs7218319	20	RP11-259G18.3	1540	intergenic	3.654	7	5	5	0	1	1
rs6441976	3	46438012	T	C	0.06262	0.0112711	0.0781838	0.0308517	0.137641	rs9856760	3	RP11-24F11.2	0	ncRNA_intronic	3.653	2b	2	15	0	1	1
5:131160187:G:T	5	131160187	G	T	0.2565	NA	NA	NA	0.129316	rs2269821	8	ACSL6:AC034228.7	0:0	ncRNA_intronic	3.653	7	9	15	1	1	1
rs62061766	17	44167464	G	A	0.2406	2.73852e-09	-0.136814	0.0230073	0.968522	rs7218319	20	KANSL1	0	intronic	3.653	6	4	5	1	1	1
rs2527892	7	99542949	A	G	0.4543	0.000189512	-0.0657131	0.0176052	0.330729	rs13243708	10	RP4-604G5.1	0	ncRNA_intronic	3.652	NA	5	14	0	1	1
rs141916641	10	81349827	T	G	0.05765	NA	NA	NA	0.120606	rs2559728	13	MBL3P	5193	intergenic	3.651	6	14	15	0	1	1
rs199498	17	44865603	T	C	0.2247	NA	NA	NA	0.620668	rs7218319	20	WNT3	0	intronic	3.65	1f	5	14	1	1	1
rs3890609	17	44291980	A	G	0.4185	NA	NA	NA	0.226978	rs7218319	20	KANSL1	0	intronic	3.649	7	4	5	1	1	1
rs528392237	17	44338404	G	A	0.2097	NA	NA	NA	0.815865	rs7218319	20	RP11-259G18.3	431	upstream	3.649	NA	5	5	0	1	1
rs1131668	21	34634878	G	A	0.3231	2.07716e-35	0.194087	0.015629	0.920022	rs9636867	26	IFNAR2:AP000295.9	0:0	exonic	3.649	7	4	5	1	1	1
rs17688682	17	43775929	C	G	0.2396	NA	NA	NA	0.96339	rs7218319	20	CRHR1:RP11-105N13.4	0:0	ncRNA_intronic	3.648	6	9	14	1	1	1
rs56369036	17	43841571	T	A	0.2396	NA	NA	NA	0.96339	rs7218319	20	CRHR1:RP11-105N13.4	0:0	ncRNA_intronic	3.648	7	5	14	1	1	0
rs56268325	17	43847741	T	C	0.2396	NA	NA	NA	0.96339	rs7218319	20	CRHR1:RP11-105N13.4	0:0	ncRNA_intronic	3.648	7	5	14	1	1	0
rs2532386	17	44313757	G	A	0.2416	1.0273e-08	-0.136932	0.0239134	0.963144	rs7218319	20	RP11-259G18.2	7214	intergenic	3.648	NA	5	15	0	1	1
rs2236756	21	34616923	C	A	0.333	5.97858e-35	-0.190121	0.015415	0.987123	rs9636867	26	IFNAR2	0	intronic	3.648	4	2	5	1	1	1
rs36041222	5	131592062	A	AC	0.3887	NA	NA	NA	0.0780839	rs2269821	8	P4HA2	0	intronic	3.647	NA	5	5	1	1	1
rs12150547	17	43775546	A	G	0.2396	NA	NA	NA	0.96339	rs7218319	20	CRHR1:RP11-105N13.4	0:0	ncRNA_intronic	3.644	1f	9	14	1	1	1
rs4393614	17	47949253	A	G	0.1859	0.00837606	0.0594642	0.022554	0.163859	rs3848456	21	RP11-304F15.4	15707	intergenic	3.644	7	5	14	0	1	1
rs142871355	3	168749273	CT	C	0.4891	NA	NA	NA	0.219971	rs2421077	5	RP11-152C17.1	26018	intergenic	3.643	NA	5	15	0	0	0
rs1566419	3	46135259	A	C	0.2117	1.74381e-11	0.120517	0.017918	0.376216	rs9856760	3	FLT1P1	48590	intergenic	3.642	5	2	15	0	1	1
rs11647013	16	89146523	T	C	0.2416	0.00417183	0.0491333	0.0171503	0.16893	rs117169628	18	ACSF3	8259	intergenic	3.642	5	5	15	1	1	1
rs62057112	17	43897202	T	A	0.2396	NA	NA	NA	0.96339	rs7218319	20	CRHR1	0	intronic	3.637	5	5	15	1	1	0
rs9825559	3	45740278	C	T	0.4354	NA	NA	NA	0.988102	rs767280	3	SACM1L	0	intronic	3.636	7	4	5	1	1	1
rs34116613	3	168735698	GC	G	0.1948	NA	NA	NA	0.0643437	rs2421077	5	RP11-152C17.1	12443	intergenic	3.636	NA	5	15	0	0	0
rs241026	17	43735555	G	A	0.2396	NA	NA	NA	0.96339	rs7218319	20	CRHR1:RP11-105N13.4	0:0	ncRNA_intronic	3.636	NA	5	14	1	1	1
rs2532385	17	44313950	C	A	0.2416	1.50801e-07	-0.137119	0.0261101	0.963144	rs7218319	20	RP11-259G18.2	7021	intergenic	3.636	NA	5	15	0	1	1
rs3895291	10	81626662	T	C	0.1252	0.00046706	0.0793642	0.0226822	0.194778	rs2559728	13	CTSLP6	3468	intergenic	3.635	NA	14	15	0	1	0
rs62061808	17	44177337	C	T	0.2406	2.90076e-09	-0.136751	0.0230332	0.968522	rs7218319	20	KANSL1	0	intronic	3.634	4	2	5	1	1	1
rs8176681	9	136139754	T	C	0.4085	NA	NA	NA	0.0701778	rs495828	12	ABO	0	ncRNA_intronic	3.632	NA	5	14	0	1	1
rs2696682	17	44310101	A	G	0.2435	1.87631e-05	-0.125851	0.0294105	0.952991	rs7218319	20	KANSL1	7367	intergenic	3.632	NA	5	15	1	1	1
rs80290584	17	44339375	A	G	0.2097	NA	NA	NA	0.815865	rs7218319	20	RP11-259G18.3	1402	intergenic	3.632	5	5	5	0	1	1
rs67195334	16	89190811	A	ATG	0.2445	NA	NA	NA	0.274205	rs117169628	18	ACSF3	0	intronic	3.631	NA	4	4	1	1	1
rs150081160	4	106754897	T	TTATAGTAAGTATAGA	0.07157	NA	NA	NA	0.883947	rs142285263	6	INTS12:GSTCD	0:0	intronic	3.63	NA	5	5	1	1	1
5:131196040:A:AT	5	131196040	AT	A	0.2535	NA	NA	NA	0.127647	rs2269821	8	ACSL6:AC034228.7	0:0	ncRNA_intronic	3.63	NA	5	15	1	1	0
rs7278079	21	34672077	C	G	0.1859	0.00110276	-0.0569312	0.017448	0.0675301	rs8178521	26	IL10RB	2537	intergenic	3.63	4	2	7	1	1	1
rs55848158	3	168881172	G	A	0.07157	0.00278748	0.073997	0.0247461	0.139789	rs2421077	5	MECOM	0	intronic	3.628	6	5	15	1	1	1
rs7214085	17	38169095	T	C	0.3787	NA	NA	NA	0.122461	rs4795400	19	RP11-387H17.6	0	ncRNA_intronic	3.628	5	5	15	1	1	1
rs117139504	10	81734207	C	A	0.07058	0.00285906	0.0941053	0.0315525	0.134068	rs2559728	13	SFTPD	0	intronic	3.627	6	5	15	1	1	1
rs12453249	17	38144241	A	C	0.4642	0.000255326	0.064078	0.0175227	0.0521742	rs4795400	19	PSMD3	0	intronic	3.627	7	4	4	1	1	1
rs2696568	17	44266342	T	C	0.2406	1.6928e-07	-0.134331	0.0256835	0.968522	rs7218319	20	KANSL1	0	intronic	3.627	NA	1	7	1	1	1
rs111962225	17	43934016	G	C	0.2396	NA	NA	NA	0.96339	rs7218319	20	MAPT-AS1	0	ncRNA_intronic	3.625	6	5	14	1	1	1
rs399714	5	131318788	C	T	0.2555	NA	NA	NA	0.13857	rs2269821	8	ACSL6	0	intronic	3.624	7	5	15	1	1	1
rs9848935	3	168696975	T	G	0.2008	0.00131854	-0.054658	0.0170173	0.194782	rs2421077	5	RP11-152C17.1	23886	intergenic	3.623	6	5	15	0	0	1
rs61862082	10	81349786	A	T	0.06759	0.00478529	0.106117	0.0376149	0.139437	rs2559728	13	MBL3P	5152	intergenic	3.622	7	14	15	0	1	1
rs4335809	17	43902216	C	T	0.2396	NA	NA	NA	0.96339	rs7218319	20	CRHR1	0	intronic	3.622	5	5	14	1	1	0
rs62071573	17	44342994	C	T	0.2485	NA	NA	NA	0.918734	rs7218319	20	RP11-259G18.1	1408	intergenic	3.622	7	5	5	1	1	1
rs35288652	3	46209427	T	C	0.09245	NA	NA	NA	0.540859	rs34339943	3	CCR3	0	intronic	3.621	7	5	15	1	1	1
rs3857440	5	131794069	G	A	0.2744	4.59764e-05	-0.064764	0.0158923	0.0807642	rs2269821	8	C5orf56	0	intronic	3.619	1b	2	7	1	1	1
10:81652803:A:C	10	81652803	A	C	0.04771	NA	NA	NA	0.0706016	rs2559728	13	PGGT1BP2	0	ncRNA_exonic	3.619	NA	13	15	0	1	1
rs838134	19	49257739	A	C	0.3002	0.00508524	0.0597721	0.0213351	0.0655965	rs368565	24	FUT1	0	intronic	3.619	NA	1	14	1	1	1
rs35832231	7	98890583	T	TA	0.3837	NA	NA	NA	0.0641304	rs13243708	10	MYH16	0	ncRNA_intronic	3.618	NA	5	15	0	0	1
rs9331726	9	136368685	G	T	0.04771	NA	NA	NA	0.0558221	rs495828	12	TMEM8C	11022	intergenic	3.618	6	5	15	0	1	1
rs62063800	17	44069198	C	T	0.2406	9.03538e-10	-0.138584	0.0226238	0.968522	rs7218319	20	MAPT	0	intronic	3.618	6	4	15	1	1	1
rs2834190	21	34693011	A	T	0.2913	7.30223e-07	0.0787046	0.0158898	0.400016	rs8178521	26	IFNAR1	3722	intergenic	3.618	1f	5	15	1	1	1
rs60128610	17	43987942	T	A	0.2068	0.0184527	0.042816	0.01817	0.0567429	rs7218319	20	MAPT:RP11-669E14.4	0:0	ncRNA_intronic	3.617	6	5	14	1	1	1
rs2271788	10	81320139	C	G	0.163	0.00080004	0.0660344	0.0196954	0.384367	rs2559728	13	SFTPA2	0	UTR5	3.616	5	5	14	1	1	1
rs9935801	16	89176458	T	C	0.2684	6.2751e-05	-0.0628046	0.0156924	0.269827	rs117169628	18	ACSF3	0	intronic	3.616	6	4	5	1	1	1
rs62063686	17	44132458	G	A	0.2406	NA	NA	NA	0.968522	rs7218319	20	KANSL1	0	intronic	3.616	7	4	5	1	1	1
rs11749484	5	131061607	C	T	0.2535	NA	NA	NA	0.134369	rs2269821	8	CTC-432M15.3:FNIP1	0:0	intronic	3.615	7	5	5	1	1	1
rs368651059	10	81530705	T	C	0.4026	NA	NA	NA	0.481688	rs2559728	13	RP11-119F19.2	4619	intergenic	3.615	7	5	15	0	1	1
rs4792843	17	44243179	A	G	0.2406	3.46629e-07	-0.129785	0.0254673	0.968522	rs7218319	20	KANSL1	0	intronic	3.615	NA	4	5	1	1	1
rs61859018	10	81855258	T	C	0.1541	0.0110107	0.0658456	0.0258994	0.0586438	rs2559728	13	TMEM254	2944	intergenic	3.614	7	5	15	1	1	1
rs9303277	17	37976469	T	C	0.4841	NA	NA	NA	0.751867	rs4795400	19	IKZF3	0	intronic	3.614	1f	5	15	1	1	1
rs61667602	17	43785349	T	C	0.2406	NA	NA	NA	0.958005	rs7218319	20	CRHR1:RP11-105N13.4	0:0	ncRNA_intronic	3.614	6	5	14	1	1	1
rs35050141	21	35311935	C	A	0.3469	NA	NA	NA	0.11982	rs75586969	26	LINC00649	0	ncRNA_intronic	3.614	5	4	15	0	1	1
rs114256679	4	106636598	A	G	0.06362	2.253e-08	0.163806	0.0292963	1	rs142285263	6	INTS12:GSTCD	0:0	intronic	3.613	7	1	5	1	1	1
rs574917819	17	43951599	CAGAT	C	0.2396	NA	NA	NA	0.96339	rs7218319	20	MAPT-AS1	0	ncRNA_intronic	3.613	NA	2	14	0	1	1
rs62063672	17	44125288	A	G	0.2406	1.96308e-07	-0.130399	0.0250632	0.968522	rs7218319	20	KANSL1	0	intronic	3.613	5	4	4	1	1	1
rs144984936	5	131858992	C	G	0.04672	0.0080073	0.096187	0.0362729	0.170266	rs2269821	8	IL5	18143	intergenic	3.612	6	5	15	0	1	1
rs1388235	9	109475636	A	C	0.172	0.0299166	-0.0396583	0.0182657	0.0858131	rs962719	11	RP11-308N19.5	8994	intergenic	3.612	NA	5	15	0	1	1
rs140713557	17	43953179	A	G	0.2406	NA	NA	NA	0.958005	rs7218319	20	MAPT-AS1	0	ncRNA_intronic	3.612	7	13	14	0	1	1
rs35295663	5	131727908	G	C	0.08151	0.00724877	0.0780331	0.0290605	0.500849	rs2269821	8	SLC22A5	0	intronic	3.611	5	4	5	1	1	1
rs7073816	10	81786686	C	T	0.4225	0.0129328	0.0448187	0.0180312	0.0876338	rs2559728	13	C1DP3	1767	intergenic	3.611	7	14	15	0	1	1
17:38125796:C:G	17	38125796	C	G	0.4702	NA	NA	NA	0.267476	rs4795400	19	GSDMA	0	NA	3.611	NA	5	14	1	1	1
rs71327047	3	46310840	T	C	0.07555	NA	NA	NA	0.364382	rs34339943	3	CCR3	2642	intergenic	3.61	4	5	15	1	1	1
rs5848794	3	46402557	C	CA	0.2296	NA	NA	NA	0.240728	rs1542754	3	CCR2	137	downstream	3.61	NA	2	7	1	1	1
rs34406153	10	81728069	G	A	0.1809	0.000269804	0.075203	0.0206449	0.256718	rs2559728	13	SFTPD:RP11-479O17.10	0:0	ncRNA_exonic	3.61	7	9	15	1	1	1
rs10870546	12	133054609	A	G	0.3171	3.29596e-08	0.0884904	0.0160165	0.38987	rs11614702	16	MUC8	3882	intergenic	3.609	5	5	14	1	1	0
rs7194635	16	89168725	A	G	0.2197	2.40329e-05	-0.0687579	0.0162791	0.278664	rs117169628	18	ACSF3	0	intronic	3.609	4	3	4	1	1	1
rs200214313	10	81432374	T	TAGAGCTGC	0.06064	NA	NA	NA	0.120571	rs2559728	13	RP11-506M13.3:RP11-119F19.2	0:0	ncRNA_intronic	3.608	NA	5	15	0	1	0
rs57274313	11	34434831	T	C	0.3022	0.00336315	-0.056136	0.0191431	0.274705	rs7949972	14	RP1-53C18.3	8334	intergenic	3.608	4	5	9	0	1	1
rs33973924	3	46044823	C	CAA	0.2734	NA	NA	NA	0.314694	rs9856760	3	FYCO1	7506	intergenic	3.606	NA	5	15	1	1	1
rs35173354	17	44212633	TA	T	0.4324	NA	NA	NA	0.21271	rs7218319	20	KANSL1	0	intronic	3.606	NA	4	5	1	1	1
rs5023077	12	133141973	T	C	0.4702	1.89163e-11	-0.0946871	0.0141026	0.517858	rs11614702	16	FBRSL1	0	intronic	3.604	NA	4	5	1	1	0
rs62057117	17	43899657	C	G	0.2396	NA	NA	NA	0.96339	rs7218319	20	CRHR1	0	intronic	3.603	5	5	15	1	1	0
rs281423	19	10435493	T	C	0.1521	2.58394e-05	-0.07573	0.0179995	0.144068	rs34536443	23	RAVER1	0	intronic	3.603	5	4	4	1	1	0
rs34604423	5	131653511	T	C	0.08847	0.00115533	0.0820367	0.0252445	0.532977	rs2269821	8	SLC22A4:AC034220.3	0:0	ncRNA_intronic	3.601	6	4	5	1	1	1
rs1727134	7	99813672	C	T	0.2674	NA	NA	NA	0.211947	rs13243708	10	STAG3:GATS:GATS	0:0:0	ncRNA_intronic	3.601	1f	5	5	1	1	0
rs869563	9	109324097	A	T	0.3062	NA	NA	NA	0.0832346	rs962719	11	RP11-308N19.1	0	ncRNA_intronic	3.6	7	15	15	0	0	1
rs2022321	11	34413218	C	T	0.3837	1.63638e-07	-0.0775494	0.0148094	0.475105	rs7949972	14	RP1-53C18.3	12991	intergenic	3.6	7	5	15	0	1	1
rs75660934	12	133140328	C	T	0.167	NA	NA	NA	0.210331	rs11614702	16	FBRSL1	0	intronic	3.6	5	4	5	1	1	0
rs2316773	17	43946536	C	T	0.2396	NA	NA	NA	0.96339	rs7218319	20	MAPT-AS1	0	ncRNA_intronic	3.6	7	5	14	0	1	1
rs12414727	10	82017587	C	T	0.1064	0.0417158	0.0444409	0.0218239	0.139235	rs2559728	13	AL359195.1	4191	intergenic	3.599	7	5	15	1	1	1
rs1450244	4	144575150	T	A	0.1034	NA	NA	NA	0.05402	rs11724319	7	FREM3	0	intronic	3.598	6	7	15	1	1	0
rs11735249	4	145363781	A	C	0.2416	3.44259e-05	-0.088453	0.021355	0.525826	rs11724319	7	RP11-361D14.2	63270	intergenic	3.598	5	7	15	0	1	1
rs62057156	17	43904948	G	C	0.2396	NA	NA	NA	0.96339	rs7218319	20	CRHR1	0	intronic	3.598	4	5	14	1	1	0
rs2521811	17	43934044	C	T	0.2704	NA	NA	NA	0.143838	rs7218319	20	MAPT-AS1	0	ncRNA_intronic	3.598	NA	5	14	1	1	1
rs62063781	17	44058691	G	T	0.2406	4.83053e-08	-0.134391	0.0246253	0.968522	rs7218319	20	MAPT	0	intronic	3.598	5	4	15	1	1	1
rs2469922	17	44298178	A	G	0.2406	7.47621e-06	-0.130604	0.0291549	0.968522	rs7218319	20	KANSL1	0	intronic	3.597	NA	4	5	1	1	1
rs529285941	1	154824750	A	T	0.2584	NA	NA	NA	0.226541	rs61811895	1	KCNN3	0	intronic	3.596	NA	5	15	1	1	1
rs569025	1	156103997	A	C	0.08748	NA	NA	NA	0.113633	rs77778388	1	LMNA	0	intronic	3.595	5	3	4	1	1	1
rs75928798	3	45962603	A	G	0.1183	NA	NA	NA	0.889483	rs34339943	3	FYCO1	0	UTR3	3.595	4	4	4	1	1	1
rs17036125	4	106623674	A	T	0.06362	1.99767e-08	0.161284	0.0287381	1	rs142285263	6	ARHGEF38:INTS12	0:0	intronic	3.594	6	4	5	1	1	1
rs527799322	12	113479924	CA	C	0.09742	NA	NA	NA	0.0713804	rs10774671	15	RPS15AP32	11942	intergenic	3.594	NA	5	14	0	1	1
rs79923630	17	44167661	G	T	0.2406	5.7275e-09	-0.13243	0.0227366	0.968522	rs7218319	20	KANSL1	0	intronic	3.594	7	4	5	1	1	1
rs546983754	17	44336237	C	T	0.2465	NA	NA	NA	0.927674	rs7218319	20	RP11-259G18.3	679	downstream	3.594	NA	5	15	0	1	1
rs630044	5	131258378	A	C	0.2624	NA	NA	NA	0.131022	rs2269821	8	ACSL6:AC034228.7	0:0	ncRNA_intronic	3.593	7	9	15	1	1	1
rs35948329	5	131686452	T	A	0.08847	0.00134073	0.0809172	0.0252305	0.532977	rs2269821	8	AC034220.3	0	ncRNA_intronic	3.593	3a	4	5	1	1	1
rs16997893	21	35390852	T	C	0.3757	6.48257e-05	-0.0561574	0.0140586	0.055961	rs75586969	26	LINC00649	40859	intergenic	3.593	6	2	15	0	1	1
rs56168907	17	43837091	T	C	0.2396	NA	NA	NA	0.96339	rs7218319	20	CRHR1:RP11-105N13.4	0:0	ncRNA_intronic	3.592	2b	5	14	1	1	1
rs62063851	17	44074435	C	G	0.2406	1.02901e-15	-0.14621	0.0182231	0.968522	rs7218319	20	MAPT	0	intronic	3.592	5	4	15	1	1	1
rs10417957	19	4647231	T	C	0.2584	1.7371e-06	-0.0799084	0.0167109	0.0557758	rs2277732	22	TNFAIP8L1:C19orf10	0:0	intronic	3.591	5	4	5	1	1	1
rs6785091	3	45985347	C	G	0.1252	NA	NA	NA	0.882015	rs34339943	3	FYCO1:CXCR6	0:0	intronic	3.59	6	1	5	1	1	1
rs6085578	20	6474766	A	C	0.2604	0.000883957	0.0556853	0.0167471	0.239815	rs2326788	25	CASC20	0	ncRNA_intronic	3.59	6	5	15	0	0	1
rs17881607	10	81322280	C	A	0.07058	0.034962	0.0583577	0.0276734	0.139656	rs2559728	13	SFTPA2	2126	intergenic	3.589	NA	1	14	1	1	1
rs369234167	17	44611782	T	C	0.2227	NA	NA	NA	0.868589	rs7218319	20	LRRC37A2:ARL17A	0:0	intronic	3.589	7	5	15	1	1	0
rs10481811	9	136372715	C	T	0.04573	NA	NA	NA	0.0571753	rs495828	12	TMEM8C	6992	intergenic	3.588	5	2	15	1	1	1
rs4767042	12	113393284	T	A	0.2584	0.0115139	0.0404413	0.0160056	0.128182	rs10774671	15	RP1-71H24.1:OAS3	0:0	ncRNA_intronic	3.588	6	4	5	1	1	0
rs577997128	17	44353344	C	A	0.2008	NA	NA	NA	0.772572	rs7218319	20	ARL17B	0	intronic	3.588	NA	5	15	1	1	1
rs28677778	3	46322171	A	G	0.08052	NA	NA	NA	0.33542	rs34339943	3	CCR3	13973	intergenic	3.586	7	2	15	0	1	1
rs10816422	9	109470527	A	G	0.4602	NA	NA	NA	0.490026	rs962719	11	RP11-308N19.4	5583	intergenic	3.585	5	2	15	0	0	1
rs2678567	10	81396562	C	T	0.3082	0.000821944	0.053449	0.0159774	0.445774	rs2559728	13	RP11-589B3.6	4617	intergenic	3.585	5	7	15	0	1	1
rs6489867	12	113363550	C	T	0.3668	6.95499e-09	0.0859995	0.014848	0.895709	rs10774671	15	OAS1:RP1-71H24.1	0:0	ncRNA_intronic	3.585	7	5	15	1	1	0
rs149191773	11	34522515	TTATCATGC	T	0.1133	NA	NA	NA	0.20908	rs7949972	14	ELF5	0	intronic	3.584	NA	5	15	1	1	1
rs112836774	17	44084002	T	C	0.2366	NA	NA	NA	0.947806	rs7218319	20	MAPT	0	intronic	3.584	7	5	15	1	1	1
rs1650207	10	81422509	A	T	0.2565	0.0046758	0.072947	0.0257895	0.282759	rs2559728	13	RP11-506M13.3	0	ncRNA_intronic	3.583	6	15	15	0	1	1
rs10885413	10	81587541	T	G	0.2744	0.00286245	-0.0819446	0.0274785	0.316336	rs2559728	13	RP11-182L21.6	182	downstream	3.583	5	1	1	0	1	1
rs8078692	17	38215117	G	A	0.4791	NA	NA	NA	0.266805	rs4795400	19	MED24:THRA	0:0	intronic	3.583	7	2	5	1	1	1
rs12940405	17	38143768	C	T	0.4642	5.40408e-08	0.074999	0.013793	0.0521742	rs4795400	19	PSMD3	0	intronic	3.582	6	4	4	1	1	1
rs78917479	17	43899611	C	T	0.2396	NA	NA	NA	0.96339	rs7218319	20	CRHR1	0	intronic	3.581	5	5	15	1	1	0
rs34671664	3	46464017	A	C	0.1064	NA	NA	NA	0.222829	rs34339943	3	CCRL2	9528	intergenic	3.58	5	4	15	1	1	1
rs576229248	17	43766497	T	C	0.2396	NA	NA	NA	0.96339	rs7218319	20	CRHR1:RP11-105N13.4	0:0	ncRNA_intronic	3.58	NA	7	14	1	1	1
rs2945439	10	81374082	T	C	0.17	2.44604e-05	0.0797065	0.018889	0.410361	rs2559728	13	SFTPA1	0	UTR3	3.579	5	5	15	1	1	1
rs548565913	17	43651905	AT	A	0.494	NA	NA	NA	0.310835	rs7218319	20	RP11-798G7.6	11308	intergenic	3.578	NA	2	5	0	1	1
rs62054384	17	43804306	T	C	0.2396	NA	NA	NA	0.96339	rs7218319	20	CRHR1:RP11-105N13.4	0:0	ncRNA_intronic	3.578	7	9	14	1	1	1
rs62062276	17	44093627	A	G	0.2406	1.57761e-15	-0.146475	0.0183766	0.968522	rs7218319	20	MAPT	0	intronic	3.577	6	4	15	1	1	1
rs79346219	17	44184375	A	G	0.2406	3.24939e-09	-0.136687	0.023095	0.968522	rs7218319	20	KANSL1	0	intronic	3.577	5	2	5	1	1	1
rs6856849	4	145527339	T	G	0.4821	0.00784627	0.039666	0.0149198	0.0626076	rs11724319	7	KRT18P51	33203	intergenic	3.576	3a	5	15	0	1	1
rs150402389	10	81453477	T	A	0.2455	7.81848e-05	0.0682288	0.0172736	0.262133	rs2559728	13	RP11-119F19.2	0	ncRNA_intronic	3.576	6	5	15	1	1	1
rs79947689	17	44339608	A	G	0.2117	NA	NA	NA	0.8009	rs7218319	20	RP11-259G18.3	1635	intergenic	3.575	NA	5	5	0	1	1
rs13061548	3	46226646	T	C	0.1024	NA	NA	NA	0.488991	rs34339943	3	CCR3	0	intronic	3.574	6	5	15	1	1	1
rs113485180	3	46293070	T	C	0.1322	NA	NA	NA	0.157485	rs73062378	3	CCR3	0	intronic	3.573	5	9	15	1	1	1
rs1713345	10	81406134	T	A	0.3072	0.000514931	0.055827	0.0160752	0.442164	rs2559728	13	RP11-589B3.6	14189	intergenic	3.573	6	14	15	0	1	0
rs62055950	17	43853133	T	C	0.2396	NA	NA	NA	0.96339	rs7218319	20	CRHR1:RP11-105N13.4	0:0	ncRNA_intronic	3.573	2a	5	14	1	1	0
rs10775627	20	6432447	C	T	0.4891	5.4161e-05	-0.056458	0.0139855	0.412036	rs2326788	25	CASC20	0	ncRNA_intronic	3.573	7	14	15	0	0	1
rs9679882	20	6469209	C	T	0.2127	0.023867	0.0406543	0.0179945	0.163885	rs2326788	25	CASC20	0	ncRNA_intronic	3.573	5	5	15	0	0	1
rs928202	20	6470265	A	G	0.3907	1.67855e-07	-0.077238	0.0147631	0.981113	rs2326788	25	CASC20	0	ncRNA_intronic	3.573	NA	5	15	0	1	1
rs192591587	6	41525723	A	G	0.01193	NA	NA	NA	0.412427	rs2496644	9	FOXP4	0	intronic	3.572	5	4	5	1	0	1
rs176694	9	136164593	T	G	0.09742	0.0290367	0.054261	0.0248563	0.182066	rs495828	12	Y_RNA	13359	intergenic	3.572	5	9	9	0	1	0
rs35974046	10	81222150	C	T	0.2594	0.00362327	0.063502	0.0218278	0.350381	rs2559728	13	ZCCHC24	16766	intergenic	3.572	5	5	15	0	1	1
rs61862766	10	81594208	G	C	0.06759	0.0202728	0.0828826	0.0357059	0.12821	rs2559728	13	RP11-182L21.6	6849	intergenic	3.572	6	5	15	1	1	0
rs632202	17	37453294	C	A	0.2584	0.0011865	-0.052718	0.0162604	0.0831505	rs4795400	19	FBXL20	0	intronic	3.572	NA	4	5	1	1	1
rs4609898	17	43794182	G	A	0.2396	NA	NA	NA	0.96339	rs7218319	20	CRHR1:RP11-105N13.4	0:0	ncRNA_intronic	3.572	6	5	14	1	1	1
rs55907036	17	44042366	G	A	0.2406	2.16918e-09	-0.135722	0.0226785	0.968522	rs7218319	20	MAPT	0	intronic	3.572	5	4	14	1	1	1
rs11728716	4	106755996	G	A	0.06561	7.4661e-08	0.155325	0.0288731	0.967681	rs142285263	6	INTS12:GSTCD	0:0	intronic	3.571	1f	4	5	1	1	1
rs113414546	17	43396332	A	G	0.04274	0.00699726	-0.146427	0.0542929	0.0531023	rs7218319	20	MAP3K14	1917	intergenic	3.571	3a	2	7	0	1	1
rs1392295	3	46101104	T	A	0.3618	1.9742e-17	-0.126285	0.0148653	0.257125	rs34339943	3	XCR1	31869	intergenic	3.57	4	2	15	0	1	1
rs10744789	12	113396010	T	C	0.33	3.44406e-06	0.0717274	0.0154505	0.728475	rs10774671	15	RP1-71H24.1:OAS3	0:0	ncRNA_intronic	3.57	7	4	5	1	1	0
rs16940806	17	44103826	G	A	0.2406	NA	NA	NA	0.968522	rs7218319	20	MAPT	0	UTR3	3.569	4	4	4	1	1	1
rs6441993	3	46487332	A	G	0.2346	0.0166331	0.0451297	0.0188455	0.0601909	rs9856760	3	LTF	0	intronic	3.568	5	4	15	1	1	1
rs762790	3	46402688	C	G	0.1342	NA	NA	NA	0.154441	rs73062378	3	CCR2	268	downstream	3.567	4	3	7	1	1	1
rs62056800	17	43979468	T	A	0.2396	3.5835e-15	-0.143462	0.018232	0.96339	rs7218319	20	MAPT	0	intronic	3.567	7	5	14	1	1	1
rs1063098	13	113539523	G	A	0.493	0.00148981	-0.0445844	0.014035	0.266119	rs12585036	17	ATP11A	0	UTR3	3.566	5	4	5	1	1	1
rs60830392	16	89157228	C	A	0.4563	0.0397439	-0.0295658	0.0143775	0.0912025	rs117169628	18	ACSF3	0	intronic	3.566	5	5	14	1	1	1
5:131196040:A:ATT	5	131196040	A	ATT	0.03579	NA	NA	NA	0.127647	rs2269821	8	ACSL6:AC034228.7	0:0	NA	3.565	NA	5	15	1	0	0
rs2696586	17	44225234	T	C	0.2406	1.12635e-07	-0.132758	0.0250248	0.968522	rs7218319	20	KANSL1	0	intronic	3.564	NA	2	5	1	1	1
rs113138968	17	44314261	C	T	0.2396	2.9296e-07	-0.13261	0.0258604	0.96339	rs7218319	20	RP11-259G18.2	6710	intergenic	3.564	7	5	15	0	1	1
rs13063527	3	46135690	G	A	0.1223	NA	NA	NA	1	rs34339943	3	FLT1P1	48159	intergenic	3.563	5	5	15	0	1	1
rs183774427	10	81401798	T	G	0.06064	NA	NA	NA	0.130665	rs2559728	13	RP11-589B3.6	9853	intergenic	3.563	6	14	15	0	1	0
rs35884677	10	81441880	A	C	0.1332	0.00734303	0.0610945	0.022789	0.0891213	rs2559728	13	RP11-119F19.2	0	ncRNA_intronic	3.563	7	5	15	0	1	0
rs2103710	11	34417174	C	T	0.3797	8.78538e-05	-0.0593684	0.0151377	0.14118	rs7949972	14	RP1-53C18.3	9035	intergenic	3.563	NA	5	15	0	1	1
rs79742309	21	35284952	T	C	0.08847	1.30194e-15	0.192214	0.0240435	0.947277	rs75586969	26	ATP5O	0	intronic	3.563	7	3	4	1	1	1
rs11200737	10	81695829	C	T	0.4404	NA	NA	NA	0.116338	rs2559728	13	MBL1P	0	ncRNA_intronic	3.562	6	5	14	1	1	1
rs13040832	20	6506562	C	T	0.2286	0.00717978	0.0469742	0.017473	0.196335	rs2326788	25	CASC20	0	ncRNA_intronic	3.562	4	5	15	0	0	1
rs76212521	10	81273553	C	T	0.0328	NA	NA	NA	0.0709015	rs2559728	13	EIF5AL1	0	UTR3	3.56	5	5	15	1	1	1
rs2611133	11	34398171	G	T	0.2127	1.05319e-06	-0.082881	0.0169788	0.283265	rs7949972	14	ABTB2	18615	intergenic	3.56	5	8	9	0	1	1
rs6897597	5	131743465	T	C	0.2425	0.00287286	-0.04751	0.0159375	0.478964	rs2269821	8	C5orf56	2862	intergenic	3.559	5	5	15	1	1	1
rs3846730	5	131806780	C	T	0.2286	9.70653e-06	-0.075219	0.017004	0.0659737	rs2269821	8	C5orf56:AC116366.6	0:0	ncRNA_exonic	3.558	7	4	5	1	1	1
rs376372239	10	81397487	T	A	0.3787	3.28345e-08	0.122917	0.022245	0.674906	rs2559728	13	RP11-589B3.6	5542	intergenic	3.558	7	7	15	0	1	1
rs931992	17	37821435	G	T	0.326	0.000242485	0.069509	0.0189394	0.200793	rs4795400	19	TCAP	0	UTR5	3.558	2b	1	5	1	1	1
rs1565922	17	37831035	A	G	0.3131	0.000104396	0.058391	0.0150487	0.259835	rs4795400	19	PGAP3	0	intronic	3.558	NA	2	5	1	1	1
rs7623190	3	46068325	T	C	0.341	NA	NA	NA	0.254328	rs34339943	3	XCR1	0	intronic	3.557	6	5	15	1	1	1
rs62244777	3	46331260	C	T	0.06561	0.00222433	-0.0924346	0.030222	0.156334	rs9856760	3	UQCRC2P1	20821	intergenic	3.557	5	2	15	0	1	1
rs1724437	17	43655912	T	C	0.496	NA	NA	NA	0.324502	rs7218319	20	DND1P1	7324	intergenic	3.557	5	4	5	0	1	1
rs2248420	21	34605778	C	T	0.2942	6.11123e-33	0.184981	0.015473	0.844611	rs9636867	26	IFNAR2	0	intronic	3.557	5	1	5	1	1	1
rs3842020	5	130830473	TAATGAAATA	T	0.2376	NA	NA	NA	0.0842199	rs2269821	8	RAPGEF6:CTC-432M15.3	0:0	intronic	3.556	NA	4	4	1	1	1
rs11741543	5	131771315	G	T	0.2256	8.53195e-06	-0.077801	0.0174779	0.0666994	rs2269821	8	C5orf56	0	intronic	3.556	7	4	5	1	1	1
rs62054762	17	43909022	G	T	0.2366	NA	NA	NA	0.94819	rs7218319	20	CRHR1	0	intronic	3.556	5	5	14	1	1	0
rs62062278	17	44093860	A	G	0.2406	1.68664e-15	-0.145245	0.0182412	0.968522	rs7218319	20	MAPT	0	intronic	3.555	7	5	15	1	1	1
rs570794	19	49207651	T	C	0.4672	0.00101171	-0.0620789	0.0188847	0.541417	rs368565	24	FUT2	0	UTR3	3.555	NA	4	5	1	1	1
rs12239114	1	155322142	G	A	0.2674	0.0357812	0.0420771	0.0200424	0.0561168	rs61811895	1	ASH1L	0	intronic	3.553	6	4	4	1	1	1
rs56187953	10	81434787	A	C	0.06958	0.00417202	0.0773752	0.0270084	0.139568	rs2559728	13	RP11-506M13.3:RP11-119F19.2	0:0	ncRNA_intronic	3.553	4	5	15	0	1	0
rs11264325	1	155090907	A	G	0.06163	0.00668963	-0.109426	0.0403502	0.343574	rs41264915	1	Y_RNA	2058	intergenic	3.552	7	5	14	1	1	1
rs2758595	1	156187265	C	A	0.0497	0.0369646	0.0738848	0.0354167	0.126803	rs77778388	1	PMF1-BGLAP:PMF1	0:0	intronic	3.552	6	2	5	1	1	1
rs430688	17	43685707	T	C	0.2376	NA	NA	NA	0.952918	rs7218319	20	RPS26P8	201	upstream	3.552	NA	14	15	0	1	1
rs2217394	17	44053448	A	G	0.2406	3.15308e-14	-0.144319	0.0190097	0.968522	rs7218319	20	MAPT	0	UTR5	3.552	1f	4	15	1	1	1
rs575657041	17	44183232	C	G	0.2406	NA	NA	NA	0.968522	rs7218319	20	KANSL1	0	intronic	3.552	NA	4	5	1	1	1
rs116697783	5	131202924	T	G	0.02684	NA	NA	NA	0.116847	rs2269821	8	ACSL6:AC034228.7	0:0	ncRNA_intronic	3.551	7	9	9	1	1	1
rs142423181	10	81876829	A	G	0.07058	0.00191458	0.0836978	0.0269717	0.134068	rs2559728	13	RPL22P18	8867	intergenic	3.551	6	14	15	0	1	1
rs62062272	17	44092108	T	C	0.2406	4.50646e-13	-0.141097	0.0194901	0.968522	rs7218319	20	MAPT	0	intronic	3.551	7	5	15	1	1	1
rs2668658	17	44282472	T	C	0.2097	NA	NA	NA	0.826373	rs7218319	20	KANSL1	0	intronic	3.551	NA	4	5	1	1	1
rs10445614	19	4625617	T	C	0.4821	8.88637e-09	0.0857472	0.0149107	0.111059	rs2277732	22	CTB-50L17.2	3297	intergenic	3.551	5	5	15	0	1	0
rs7645961	3	46460263	C	T	0.1421	NA	NA	NA	0.170776	rs34339943	3	CCRL2	5774	intergenic	3.55	6	4	15	1	1	1
rs13243708	7	99616291	T	C	0.3857	4.1214e-13	0.108557	0.0149703	1	rs13243708	10	ZKSCAN1	0	intronic	3.55	7	1	5	1	1	1
rs4883518	12	133125871	C	T	0.3926	0.0162868	0.044843	0.0186657	0.169998	rs11614702	16	FBRSL1	0	intronic	3.55	NA	4	4	1	1	0
rs12150363	17	43826351	A	G	0.2396	NA	NA	NA	0.96339	rs7218319	20	CRHR1:RP11-105N13.4	0:0	ncRNA_intronic	3.55	2c	5	14	1	1	1
rs199837771	3	146663367	T	TA	0.172	NA	NA	NA	0.0613319	rs343320	4	RP11-649A16.1	0	ncRNA_intronic	3.549	NA	14	15	0	0	1
rs1321446	20	6560115	A	G	0.2157	0.0214904	-0.0420861	0.0183042	0.153681	rs2326788	25	CASC20	51008	intergenic	3.549	7	5	15	0	0	0
rs1860264	3	45923085	A	C	0.3757	NA	NA	NA	0.190921	rs34339943	3	LZTFL1	0	intronic	3.548	4	2	15	1	1	1
rs35525815	3	46006269	C	T	0.1233	NA	NA	NA	0.917813	rs34339943	3	FYCO1	0	intronic	3.548	5	4	4	1	1	1
rs72673873	4	106780301	G	A	0.0666	2.68454e-07	0.143398	0.0278749	0.952066	rs142285263	6	INTS12	0	intronic	3.548	5	5	15	1	1	1
rs62055718	17	43766418	C	T	0.2386	NA	NA	NA	0.95829	rs7218319	20	CRHR1:RP11-105N13.4	0:0	ncRNA_intronic	3.548	5	7	14	1	1	1
rs7245536	19	49187611	G	A	0.1441	0.00328978	0.073464	0.0249939	0.149086	rs368565	24	RN7SL345P	47	downstream	3.548	6	2	15	0	1	1
rs7134391	12	113366691	G	A	0.3708	7.81445e-09	0.0857679	0.0148582	0.882381	rs10774671	15	OAS1:RP1-71H24.1	0:0	ncRNA_intronic	3.547	6	4	15	1	1	0
rs569755890	17	43796396	TG	T	0.2396	NA	NA	NA	0.96339	rs7218319	20	CRHR1:RP11-105N13.4	0:0	ncRNA_intronic	3.547	NA	5	14	1	1	1
rs72669978	4	106520852	C	T	0.06759	1.2967e-06	0.144843	0.0299246	0.708959	rs142285263	6	ARHGEF38	0	intronic	3.546	7	5	15	1	1	1
rs12511230	4	145471245	A	T	0.4245	5.59157e-08	0.081165	0.0149437	0.201634	rs11724319	7	KRT18P51	22144	intergenic	3.546	6	9	15	0	0	1
rs10669565	10	81660609	GGAA	G	0.3956	NA	NA	NA	0.212734	rs2559728	13	MBL1P	4044	intergenic	3.545	NA	5	14	0	1	1
rs72671844	4	106642108	T	C	0.06362	2.36941e-08	0.160422	0.028736	1	rs142285263	6	INTS12:GSTCD	0:0	intronic	3.544	6	4	5	1	1	1
rs71583471	5	131654167	C	T	0.08847	0.000485389	0.0886608	0.0254138	0.532977	rs2269821	8	SLC22A4:AC034220.3	0:0	ncRNA_intronic	3.544	5	2	5	1	1	1
rs2420391	11	34437734	T	C	0.3032	6.66202e-06	-0.067286	0.0149385	0.276076	rs7949972	14	RP1-53C18.3	11237	intergenic	3.544	NA	5	15	0	1	1
rs199436	17	44789285	A	G	0.2575	NA	NA	NA	0.690981	rs7218319	20	NSF	0	intronic	3.542	6	4	5	1	1	0
rs377387697	10	81439747	A	G	0.09841	NA	NA	NA	0.138645	rs2559728	13	RP11-119F19.2	0	ncRNA_intronic	3.541	7	5	15	0	1	0
rs12599774	16	89248821	A	G	0.2406	0.00248812	0.0638043	0.0210938	0.566442	rs117169628	18	CDH15	0	intronic	3.541	5	4	14	1	1	1
17:44018488:C:T	17	44018488	T	C	0.2396	NA	NA	NA	0.921774	rs7218319	20	MAPT	0	intronic	3.541	4	2	14	1	1	1
rs530884105	17	44705517	CA	C	0.2416	NA	NA	NA	0.651325	rs7218319	20	NSF	0	intronic	3.541	NA	5	15	1	1	0
rs7931692	11	34434622	G	A	0.3052	0.00687488	-0.052065	0.019263	0.273905	rs7949972	14	RP1-53C18.3	8125	intergenic	3.54	5	5	9	0	1	1
rs71541919	2	60664066	CT	C	0.1272	NA	NA	NA	0.149958	rs1123573	2	BCL11A	14235	intergenic	3.539	NA	5	15	0	1	1
rs7624805	3	46463424	A	G	0.1421	NA	NA	NA	0.170776	rs34339943	3	CCRL2	8935	intergenic	3.538	5	4	15	1	1	1
4:106768598:G:T	4	106768598	G	T	0.06561	NA	NA	NA	0.967681	rs142285263	6	INTS12:GSTCD	0:0	UTR3	3.538	NA	5	15	1	1	1
rs12150125	17	43986432	G	A	0.2396	6.22091e-15	-0.142344	0.0182507	0.96339	rs7218319	20	MAPT:RP11-669E14.4	0:0	ncRNA_intronic	3.538	5	2	14	1	1	1
rs2522055	5	131800599	C	A	0.3439	NA	NA	NA	0.300783	rs2269821	8	C5orf56	0	intronic	3.537	2b	1	7	1	1	1
rs4134898	7	99711614	C	T	0.1203	NA	NA	NA	0.112453	rs13243708	10	TAF6	0	intronic	3.537	1f	3	4	1	1	1
rs143846141	3	46486229	G	A	0.1362	NA	NA	NA	0.115714	rs73062378	3	LTF	0	intronic	3.536	5	4	15	1	1	1
rs4782454	16	89170027	T	C	0.2386	1.1483e-05	-0.0698216	0.0159149	0.382289	rs117169628	18	ACSF3	0	intronic	3.535	NA	3	4	1	1	1
rs56162163	17	43774497	A	T	0.2396	NA	NA	NA	0.96339	rs7218319	20	CRHR1:RP11-105N13.4	0:0	ncRNA_intronic	3.535	7	9	14	1	1	1
rs34517924	17	44193713	G	A	0.1431	NA	NA	NA	0.0765284	rs7218319	20	KANSL1	0	intronic	3.534	5	1	5	1	1	1
rs142167	17	44795234	A	G	0.2575	NA	NA	NA	0.690981	rs7218319	20	NSF	0	intronic	3.534	6	4	5	1	1	0
rs1732780	12	113471619	A	G	0.3618	0.027424	0.0359963	0.0163217	0.372777	rs10774671	15	RP1-71H24.1	16062	intergenic	3.533	NA	5	15	0	1	1
rs914615	1	155175892	G	A	0.4553	NA	NA	NA	0.103081	rs41264915	1	THBS3	0	intronic	3.532	1f	3	5	1	1	1
rs1420470	3	168787840	C	T	0.02286	0.00412234	0.109468	0.0381602	0.0549304	rs2421077	5	MECOM	13446	intergenic	3.532	NA	5	15	0	1	1
rs11146990	12	133027749	G	C	0.3658	0.0402556	-0.0418926	0.0204243	0.173677	rs11614702	16	RP11-503G7.1	5996	intergenic	3.532	2b	2	13	0	1	1
rs71395390	16	89245265	C	A	0.1173	5.40261e-09	0.133347	0.0228557	0.639016	rs117169628	18	CDH15	0	intronic	3.532	5	4	14	1	1	1
rs91755	19	10473570	T	G	0.492	6.25484e-11	0.0906328	0.0138635	0.407962	rs28378712	23	TYK2	0	intronic	3.532	5	4	4	1	1	1
rs61860399	10	81720665	C	T	0.07058	0.000394651	0.125449	0.0354012	0.134068	rs2559728	13	SFTPD	0	intronic	3.53	6	14	15	1	1	1
rs61862068	10	81346182	A	G	0.07654	NA	NA	NA	0.15745	rs2559728	13	MBL3P	1548	intergenic	3.529	6	5	15	0	1	1
rs2316784	17	44021699	G	T	0.2396	1.81335e-13	-0.140418	0.0190737	0.96339	rs7218319	20	MAPT	0	intronic	3.529	1f	4	14	1	1	1
rs2819112	10	81651886	T	C	0.3966	0.000370212	0.052237	0.0146714	0.217778	rs2559728	13	PGGT1BP2	17	downstream	3.528	NA	13	15	0	1	1
rs4682804	3	46126332	G	A	0.2018	0.0409957	-0.0346955	0.0169779	0.0558998	rs34339943	3	XCR1	57097	intergenic	3.527	7	5	15	0	1	1
rs528400393	17	38166412	G	GT	0.3638	NA	NA	NA	0.18645	rs4795400	19	RP11-387H17.6	2066	intergenic	3.527	NA	5	15	1	1	1
rs5026246	17	43572896	T	G	0.2396	NA	NA	NA	0.942249	rs7218319	20	PLEKHM1	4780	intergenic	3.527	7	5	15	1	1	1
rs113952577	17	44010661	A	G	0.2396	3.31383e-09	-0.13824	0.0233701	0.96339	rs7218319	20	MAPT	0	intronic	3.527	7	1	14	1	1	1
9:136147666:A:G	9	136147666	A	G	0.02883	NA	NA	NA	0.0942218	rs495828	12	ABO	0	ncRNA_intronic	3.526	5	2	14	0	1	1
rs444626	10	81474564	T	C	0.1163	NA	NA	NA	0.0539536	rs2559728	13	RP11-119F19.2	0	ncRNA_intronic	3.526	NA	5	15	1	1	1
rs12416199	10	81920010	A	T	0.1412	0.0493423	0.0568945	0.0289448	0.0576704	rs2559728	13	ANXA11	0	intronic	3.525	5	4	4	1	1	1
rs12705070	7	99656927	A	G	0.2773	0.000832997	-0.051896	0.0155303	0.264958	rs13243708	10	ZSCAN21	0	intronic	3.524	4	4	4	1	1	1
rs62060835	17	44152390	C	T	0.2406	2.52788e-15	-0.144445	0.0182559	0.968522	rs7218319	20	KANSL1	0	intronic	3.524	5	4	5	1	1	1
rs72673834	4	106739374	G	A	0.06362	2.01626e-08	0.163713	0.0291792	1	rs142285263	6	INTS12:GSTCD:RP11-45L9.1	0:0:0	ncRNA_intronic	3.523	7	5	15	1	1	1
rs62641782	9	136130622	C	T	0.2932	NA	NA	NA	0.100503	rs495828	12	ABO:RP11-430N14.4	0:0	ncRNA_exonic	3.522	7	4	14	0	1	1
rs247285	5	131465688	C	T	0.1829	0.00444026	0.0510619	0.0179475	0.0721826	rs2269821	8	AC063976.1	17495	intergenic	3.521	7	5	15	0	1	1
rs10744785	12	113345256	C	G	0.2008	0.00598707	0.0501409	0.0182431	0.187463	rs10774671	15	OAS1	0	intronic	3.521	1b	1	1	1	1	1
rs62054431	17	43823880	C	T	0.2396	NA	NA	NA	0.96339	rs7218319	20	CRHR1:RP11-105N13.4	0:0	ncRNA_intronic	3.521	5	5	14	1	1	1
rs2742362	3	45875149	T	G	0.1928	3.71006e-14	0.150402	0.0198662	0.958591	rs9856760	3	LZTFL1	0	intronic	3.52	6	4	5	1	1	1
rs111813894	4	106802507	C	T	0.2475	NA	NA	NA	0.212673	rs142285263	6	INTS12	0	intronic	3.52	6	5	15	1	1	1
rs2258587	17	44303564	C	T	0.2286	NA	NA	NA	0.908353	rs7218319	20	KANSL1	830	upstream	3.52	5	5	15	1	1	1
rs208677	11	34448609	T	G	0.164	0.00114986	0.060331	0.0185575	0.118343	rs7949972	14	CIR1P3	3817	intergenic	3.519	NA	1	15	0	1	1
rs242951	17	43909412	T	C	0.4463	NA	NA	NA	0.409801	rs7218319	20	CRHR1	0	intronic	3.519	NA	5	14	1	1	0
rs67044455	3	46028791	G	A	0.4324	4.28351e-11	-0.0931426	0.0141255	0.0923699	rs34339943	3	FYCO1	0	intronic	3.518	7	2	7	1	1	1
rs525876	3	146197353	G	A	0.2803	5.48408e-05	0.0629522	0.0156055	0.0833261	rs343320	4	PLSCR2	0	intronic	3.518	7	9	15	1	1	1
rs146065606	10	81536029	T	C	0.1014	NA	NA	NA	0.134051	rs2559728	13	RP11-119F19.2	9943	intergenic	3.517	7	5	15	0	1	1
rs156038	5	131486895	T	A	0.1829	0.00491757	0.0505079	0.0179591	0.0721826	rs2269821	8	AC063976.1	1642	intergenic	3.516	5	9	15	0	1	1
rs8176765	9	136139694	A	C	0.0159	NA	NA	NA	0.0645949	rs495828	12	ABO	0	ncRNA_intronic	3.516	NA	5	14	0	1	1
rs749316	4	145371346	A	G	0.2823	1.89953e-07	-0.083263	0.0159847	0.445089	rs11724319	7	RP11-361D14.2	55705	intergenic	3.514	4	1	15	0	1	1
rs749317	4	145372009	T	C	0.2823	1.39197e-07	-0.083503	0.0158561	0.445089	rs11724319	7	RP11-361D14.2	55042	intergenic	3.514	NA	5	15	0	1	1
rs200180718	10	81571073	G	GCT	0.2247	NA	NA	NA	0.23659	rs2559728	13	RP11-773D16.1	0	ncRNA_intronic	3.513	NA	5	15	0	1	1
rs147268270	17	44101849	T	TC	0.2406	NA	NA	NA	0.968522	rs7218319	20	MAPT	0	UTR3	3.513	NA	4	5	1	1	1
rs1650198	10	81417214	T	C	0.2525	7.56957e-05	0.091745	0.0231818	0.277502	rs2559728	13	RP11-506M13.3	3432	intergenic	3.512	6	15	15	0	1	0
rs9863204	3	46050343	A	G	0.3539	NA	NA	NA	0.236718	rs34339943	3	XCR1	8172	intergenic	3.511	6	5	15	1	1	1
rs9860851	3	168919295	G	A	0.07157	0.00267551	0.0761915	0.0253739	0.091544	rs2421077	5	MECOM	0	intronic	3.511	7	5	15	1	1	1
rs76294809	17	43849327	G	A	0.2396	NA	NA	NA	0.96339	rs7218319	20	CRHR1:RP11-105N13.4	0:0	ncRNA_intronic	3.511	5	2	14	1	1	0
rs112560196	17	44200078	A	T	0.2406	1.88842e-09	-0.138599	0.0230724	0.968522	rs7218319	20	KANSL1	0	intronic	3.511	5	2	5	1	1	1
rs57893303	12	113497945	T	C	0.09543	0.00332735	-0.0904152	0.0307979	0.0519679	rs10774671	15	DTX1	0	intronic	3.51	5	1	14	1	1	1
rs17577447	17	44194381	T	A	0.2406	2.54331e-09	-0.137297	0.0230416	0.968522	rs7218319	20	KANSL1	0	intronic	3.51	6	5	5	1	1	1
rs74766371	21	35360312	T	C	0.09841	1.95245e-14	0.181119	0.0236642	0.750156	rs75586969	26	LINC00649	10319	intergenic	3.51	5	5	15	0	1	1
rs35282504	17	43832618	G	A	0.2396	NA	NA	NA	0.96339	rs7218319	20	CRHR1:RP11-105N13.4	0:0	ncRNA_intronic	3.509	5	5	14	1	1	1
rs56253145	19	10641575	GC	G	0.04672	NA	NA	NA	0.242935	rs142770866	23	S1PR5	12967	intergenic	3.509	NA	14	15	0	1	1
rs906594	1	154917701	A	G	0.05765	0.00791186	0.0980236	0.0369091	0.143457	rs41264915	1	PBXIP1	0	intronic	3.508	4	2	5	1	1	1
rs7902075	10	81780241	T	C	0.07356	0.0024049	-0.0845329	0.0278522	0.140007	rs2559728	13	RP11-369J21.11	2573	intergenic	3.508	5	7	15	0	1	1
rs575067355	17	44230166	G	A	0.1998	NA	NA	NA	0.76793	rs7218319	20	KANSL1	0	intronic	3.508	NA	2	7	1	1	1
rs13064616	3	46038644	T	C	0.3688	6.10036e-16	-0.118412	0.0146417	0.237635	rs34339943	3	FYCO1	1327	intergenic	3.506	4	5	15	1	1	1
rs193685	5	131512277	G	A	0.1829	0.00201693	0.0551247	0.0178528	0.0721826	rs2269821	8	AC063976.3	2649	intergenic	3.506	4	1	15	0	1	1
rs8046297	16	89120127	C	T	0.08748	NA	NA	NA	0.243556	rs117169628	18	CTD-2555A7.2	753	upstream	3.506	2b	1	15	0	1	1
rs12239871	1	156126617	C	T	0.02187	6.60057e-07	0.172733	0.0347358	0.533162	rs77778388	1	SEMA4A	0	intronic	3.505	7	2	5	1	1	1
rs36057789	3	46117096	A	G	0.1223	NA	NA	NA	1	rs34339943	3	XCR1	47861	intergenic	3.505	6	5	15	0	1	1
rs7640728	3	168703053	C	G	0.2008	0.00331957	-0.064494	0.021963	0.194782	rs2421077	5	RP11-152C17.1	17808	intergenic	3.505	7	5	15	0	0	1
rs62054831	17	43932381	C	T	0.2396	NA	NA	NA	0.96339	rs7218319	20	MAPT-AS1	0	ncRNA_intronic	3.505	6	5	14	1	1	1
rs4622199	10	81396963	G	T	0.06958	0.00199085	0.0843646	0.0272884	0.139568	rs2559728	13	RP11-589B3.6	5018	intergenic	3.504	6	7	15	0	1	1
rs4452362	3	46470654	C	T	0.1362	9.0855e-06	-0.095814	0.0215901	0.140837	rs73062378	3	LTF	6481	intergenic	3.503	5	1	15	1	1	1
rs112557324	19	49187324	G	T	0.1441	NA	NA	NA	0.149086	rs368565	24	RN7SL345P	0	ncRNA_exonic	3.503	6	5	15	0	1	1
rs79457566	3	45674359	A	G	0.06064	NA	NA	NA	0.212235	rs17638604	3	LIMD1	0	intronic	3.502	3a	4	5	1	1	1
rs2256588	10	81684795	G	A	0.4751	0.00372155	0.0399987	0.0137886	0.0990411	rs2559728	13	MBL1P	0	ncRNA_intronic	3.502	7	5	15	0	1	1
rs7697619	4	106655830	T	C	0.1392	9.00695e-07	0.0946	0.0192583	0.452075	rs142285263	6	INTS12:GSTCD	0:0	intronic	3.501	7	4	5	1	1	1
rs2525848	12	113439622	A	G	0.3121	4.12804e-06	0.0794594	0.0172557	0.519382	rs10774671	15	RP1-71H24.1:OAS2	0:0	ncRNA_intronic	3.501	NA	4	5	1	1	0
rs4683191	3	46292635	T	C	0.07555	0.00386701	0.141338	0.0489259	0.138864	rs9856760	3	CCR3	0	intronic	3.5	6	14	15	1	1	1
rs7647676	3	168836106	G	A	0.05467	6.11255e-05	0.105572	0.0263376	0.254802	rs2421077	5	MECOM	0	intronic	3.5	7	4	15	1	1	1
rs2819100	10	81696919	G	A	0.3926	0.000103469	0.056145	0.0144618	0.21037	rs2559728	13	MBL1P	0	ncRNA_intronic	3.5	NA	5	14	1	1	1
rs958865	10	81708029	C	A	0.1064	NA	NA	NA	0.125287	rs2559728	13	MBL1P:SFTPD	0:0	ncRNA_intronic	3.5	5	1	15	1	1	1
rs531845455	17	44328668	A	G	0.2107	NA	NA	NA	0.819472	rs7218319	20	RP11-259G18.2	6257	intergenic	3.5	NA	5	15	0	1	1
rs10583362	3	46110273	CGTGT	C	0.2038	NA	NA	NA	0.0915827	rs9856760	3	XCR1	41038	intergenic	3.499	NA	1	15	0	1	1
rs56113363	3	168884590	A	G	0.07157	0.00250925	0.074802	0.0247507	0.139789	rs2421077	5	MECOM	0	intronic	3.499	6	5	15	1	1	1
rs138129781	7	99801356	C	T	0.0666	0.0126534	0.0670514	0.0268918	0.0646062	rs13243708	10	STAG3:GATS:GATS	0:0:0	ncRNA_intronic	3.499	6	5	15	1	1	1
rs7223896	17	37625184	T	C	0.2505	0.000162145	0.061035	0.0161824	0.0758381	rs4795400	19	CDK12	0	intronic	3.499	6	4	5	1	1	1
rs3418	17	43723462	C	T	0.2396	1.59819e-07	-0.129784	0.0247638	0.96339	rs7218319	20	CRHR1-IT1:CRHR1:RP11-105N13.4	0:0:0	ncRNA_exonic	3.497	NA	5	15	1	1	1
rs62055492	17	43951345	C	A	0.2396	NA	NA	NA	0.96339	rs7218319	20	MAPT-AS1	0	ncRNA_intronic	3.497	4	2	14	0	1	1
rs7277625	21	35325095	G	A	0.1481	NA	NA	NA	0.474274	rs75586969	26	LINC00649	0	ncRNA_intronic	3.497	6	4	15	0	1	1
rs9714379	3	46290955	T	C	0.4344	1.35244e-12	0.111874	0.0157817	0.129992	rs1542754	3	CCR3	0	intronic	3.496	7	14	15	1	1	1
rs370646779	10	81300526	T	C	0.03579	NA	NA	NA	0.0759517	rs2559728	13	RPS12P18	3316	intergenic	3.496	6	5	15	0	1	1
rs12715416	3	46297260	T	A	0.3489	8.26163e-14	0.109166	0.0146216	0.11957	rs34339943	3	CCR3	0	intronic	3.494	7	13	15	1	1	1
rs34920132	3	46226769	A	G	0.1024	NA	NA	NA	0.488991	rs34339943	3	CCR3	0	intronic	3.493	5	5	15	1	1	1
rs663367	9	136153451	G	A	0.2306	NA	NA	NA	0.0988417	rs495828	12	ABO	2833	intergenic	3.493	NA	1	13	0	1	1
rs62056939	17	43791332	T	C	0.2396	NA	NA	NA	0.96339	rs7218319	20	CRHR1:RP11-105N13.4	0:0	ncRNA_intronic	3.493	6	5	14	1	1	1
rs150904108	12	133047571	C	T	0.1103	NA	NA	NA	0.0904678	rs11614702	16	MUC8	1762	intergenic	3.492	4	5	14	1	1	0
rs17860252	21	34608830	TC	T	0.03579	NA	NA	NA	0.0540989	rs9636867	26	IFNAR2	0	intronic	3.492	NA	2	5	1	1	1
rs2673038	3	45748632	G	A	0.4364	NA	NA	NA	0.992028	rs767280	3	SACM1L	0	intronic	3.491	NA	4	4	1	1	1
rs12252956	10	81716596	G	A	0.1054	0.000150302	0.102918	0.0271511	0.129368	rs2559728	13	SFTPD	0	intronic	3.491	7	5	15	1	1	1
rs577973995	17	44296845	A	C	0.2416	NA	NA	NA	0.963308	rs7218319	20	KANSL1	0	intronic	3.491	NA	4	5	1	1	1
rs36118141	3	46288797	G	A	0.2167	NA	NA	NA	0.27653	rs1542754	3	CCR3	0	intronic	3.49	5	7	15	1	1	1
rs11146944	12	133152109	G	A	0.09344	NA	NA	NA	0.0792013	rs11614702	16	FBRSL1	0	intronic	3.49	7	4	4	1	1	0
rs7909698	10	81227956	T	C	0.3419	5.50694e-05	0.0767316	0.0190259	0.443653	rs2559728	13	ZCCHC24	22572	intergenic	3.489	4	2	15	0	1	1
rs546811720	17	43666431	T	C	0.2406	NA	NA	NA	0.958005	rs7218319	20	DND1P1	2135	intergenic	3.489	NA	5	15	0	1	1
rs12627083	21	35314725	A	G	0.09841	NA	NA	NA	0.772097	rs75586969	26	LINC00649	0	ncRNA_intronic	3.489	4	2	15	0	1	1
rs6444841	3	168873742	T	C	0.07157	0.00213263	0.075932	0.0247246	0.139789	rs2421077	5	MECOM	0	intronic	3.488	7	5	15	1	1	1
rs13116999	4	145442364	A	G	0.4404	NA	NA	NA	0.349298	rs11724319	7	RP11-361D14.2	12210	intergenic	3.488	6	13	15	0	1	1
rs147743859	10	81289070	T	G	0.1551	0.00558946	0.0568014	0.020499	0.214747	rs2559728	13	RP11-589B3.7	2682	intergenic	3.487	7	14	15	0	1	1
rs4795381	17	37698914	C	T	0.2505	4.92746e-05	0.080247	0.0197699	0.0758381	rs4795400	19	CDK12	0	intronic	3.487	6	5	5	1	1	1
rs2732682	17	44339675	T	C	0.2117	NA	NA	NA	0.8009	rs7218319	20	RP11-259G18.3	1702	intergenic	3.487	NA	5	5	0	1	1
3:168739467:G:GCA	3	168739467	G	GCA	0.2545	NA	NA	NA	0.0622095	rs2421077	5	RP11-152C17.1	16212	intergenic	3.486	NA	5	15	0	0	0
rs17282238	3	46174605	A	G	0.1213	NA	NA	NA	0.935475	rs34339943	3	FLT1P1	9244	intergenic	3.485	7	2	15	0	1	1
rs1882313	12	133026429	C	T	0.3917	0.00612453	-0.0389047	0.0141934	0.209749	rs11614702	16	RP11-503G7.1	7316	intergenic	3.485	2b	2	14	0	1	1
rs375160275	11	34405184	TA	T	0.2634	NA	NA	NA	0.221778	rs7949972	14	RP1-53C18.3	21025	intergenic	3.483	NA	5	15	0	1	1
rs10850094	12	113360563	T	C	0.3449	4.30279e-09	0.0892788	0.0152039	0.969592	rs10774671	15	OAS1:RP1-71H24.1	0:0	ncRNA_intronic	3.483	6	4	5	1	1	0
rs8066525	17	43655924	T	C	0.4294	NA	NA	NA	0.0547358	rs7218319	20	DND1P1	7312	intergenic	3.483	5	4	5	0	1	1
rs13028627	2	60662652	T	G	0.2913	0.0337187	0.0378758	0.0178372	0.16374	rs1123573	2	BCL11A	15649	intergenic	3.482	6	5	15	0	1	1
rs3775992	5	131107381	G	T	0.3131	NA	NA	NA	0.0844662	rs2269821	8	CTC-432M15.3:FNIP1	0:0	intronic	3.482	NA	5	5	1	1	1
rs62485013	7	99703505	A	G	0.1262	NA	NA	NA	0.124332	rs13243708	10	AP4M1	0	intronic	3.482	5	3	4	1	1	1
rs71628684	1	155685477	A	G	0.1123	0.0133179	0.0922027	0.0372513	0.1367	rs61811895	1	MSTO1:MSTO2P:DAP3	0:0:0	ncRNA_intronic	3.481	7	2	5	1	1	1
rs35260614	3	46433508	T	C	0.09245	NA	NA	NA	0.267667	rs34339943	3	RP11-24F11.2	0	ncRNA_intronic	3.481	5	5	15	0	1	1
rs9862388	3	46504316	A	G	0.3509	4.23278e-09	0.0889309	0.0151376	0.084385	rs34339943	3	LTF	0	intronic	3.48	5	1	14	1	1	1
rs201721475	10	81294942	CAT	C	0.05666	NA	NA	NA	0.0816342	rs2559728	13	RP11-589B3.7	8554	intergenic	3.48	NA	5	15	0	1	1
rs2942167	17	43715018	T	C	0.2396	1.67854e-09	-0.137125	0.0227548	0.96339	rs7218319	20	CRHR1-IT1:CRHR1:RP11-105N13.4	0:0:0	ncRNA_exonic	3.48	NA	4	5	1	1	1
rs12554580	9	136128603	T	C	0.3052	0.00397347	-0.0429274	0.014904	0.114686	rs495828	12	ABO:RP11-430N14.4	0:0	ncRNA_exonic	3.479	2b	2	14	0	1	1
rs116994688	10	81738137	G	C	0.07058	0.00340176	0.0785189	0.0268084	0.134068	rs2559728	13	SFTPD	0	intronic	3.479	7	5	14	1	1	1
rs17662235	17	44233776	T	C	0.2416	3.89157e-09	-0.136511	0.0231817	0.963308	rs7218319	20	KANSL1	0	intronic	3.478	NA	2	7	1	1	1
rs2696606	17	44318863	T	C	0.2535	1.02388e-05	-0.119626	0.0271134	0.965155	rs7218319	20	RP11-259G18.2	2108	intergenic	3.478	NA	5	15	0	1	1
rs62063673	17	44125484	T	G	0.2406	4.51495e-09	-0.135102	0.0230387	0.968522	rs7218319	20	KANSL1	0	intronic	3.477	7	4	4	1	1	1
rs6819982	4	145605273	T	C	0.4513	0.0261274	0.0381965	0.0171723	0.0540479	rs11724319	7	HHIP	0	intronic	3.476	6	4	15	1	1	1
rs12577211	11	34439410	A	C	0.3042	6.20701e-06	-0.06752	0.0149407	0.277457	rs7949972	14	RP1-53C18.3	12913	intergenic	3.476	7	5	15	0	1	1
rs79523636	17	44359499	C	T	0.2386	NA	NA	NA	0.936775	rs7218319	20	ARL17B	0	intronic	3.476	7	5	15	1	1	1
rs34034297	5	131691176	C	T	0.08847	0.00116699	0.0819541	0.0252413	0.532977	rs2269821	8	AC034220.3	0	ncRNA_intronic	3.475	5	4	5	0	1	1
rs111374028	17	43846820	G	A	0.2396	NA	NA	NA	0.96339	rs7218319	20	CRHR1:RP11-105N13.4	0:0	ncRNA_intronic	3.475	7	5	14	1	1	0
rs77893542	10	81224406	G	T	0.09742	0.0457149	0.0461424	0.0230941	0.085333	rs2559728	13	ZCCHC24	19022	intergenic	3.474	5	2	15	0	1	1
rs62062270	17	44091195	T	C	0.2406	2.05361e-15	-0.144927	0.0182572	0.968522	rs7218319	20	MAPT	0	intronic	3.474	2b	2	15	1	1	1
rs111898810	4	146174040	C	A	0.2038	2.02399e-06	-0.09368	0.0197179	0.283635	rs11724319	7	RPS23P4	16921	intergenic	3.473	6	14	15	0	1	1
rs61863472	10	81442578	A	G	0.07058	0.00188402	0.099625	0.0320551	0.134068	rs2559728	13	RP11-119F19.2	0	ncRNA_intronic	3.471	7	4	5	0	1	0
rs62060855	17	44161860	C	T	0.2406	3.04343e-15	-0.143963	0.0182483	0.968522	rs7218319	20	KANSL1	0	intronic	3.471	7	4	5	1	1	1
rs62061858	17	44200033	T	C	0.2396	8.00137e-08	-0.134212	0.0250064	0.96339	rs7218319	20	KANSL1	0	intronic	3.471	5	2	5	1	1	1
rs138881280	10	81619363	GCTCACTCAGGCTTAC	G	0.04175	NA	NA	NA	0.08071	rs2559728	13	NPAP1P2	965	upstream	3.47	NA	13	15	1	1	1
rs62055556	17	43966749	T	C	0.2396	NA	NA	NA	0.96339	rs7218319	20	MAPT-AS1	0	ncRNA_intronic	3.47	7	13	14	1	1	1
rs11656151	17	44068492	A	G	0.2008	NA	NA	NA	0.0797983	rs7218319	20	MAPT	0	intronic	3.47	2b	4	15	1	1	1
rs56057403	16	89408461	C	T	0.4076	NA	NA	NA	0.056008	rs117169628	18	ANKRD11	0	intronic	3.469	4	4	5	1	1	1
rs451737	17	43683392	A	G	0.2416	NA	NA	NA	0.963144	rs7218319	20	RPS26P8	2516	intergenic	3.468	NA	5	15	0	1	1
rs12639224	3	45916222	C	T	0.2684	NA	NA	NA	0.328017	rs34339943	3	LZTFL1	0	intronic	3.466	4	3	15	1	1	1
9:109359345:A:C	9	109359345	A	C	0.3827	NA	NA	NA	0.142714	rs962719	11	RP11-308N19.1	0	ncRNA_intronic	3.466	NA	7	15	0	1	1
rs4785738	16	89272895	A	G	0.3757	0.0320083	0.0303369	0.0141477	0.275778	rs117169628	18	SLC22A31	4822	intergenic	3.465	6	5	14	1	1	1
rs566343045	1	155113391	C	T	0.06859	NA	NA	NA	0.417135	rs41264915	1	DPM3	319	upstream	3.464	NA	1	1	1	1	1
rs1397901	3	168708017	G	A	0.08151	NA	NA	NA	0.336196	rs2421077	5	RP11-152C17.1	12844	intergenic	3.464	NA	7	15	0	0	1
rs601441	5	131284433	C	T	0.2545	NA	NA	NA	0.133091	rs2269821	8	ACSL6:AC034228.4	0:0	ncRNA_intronic	3.464	5	5	15	1	1	1
rs241027	17	43735478	A	G	0.2396	NA	NA	NA	0.96339	rs7218319	20	CRHR1:RP11-105N13.4	0:0	ncRNA_intronic	3.464	NA	5	14	1	1	1
rs13138544	4	106531758	A	G	0.2256	7.27621e-08	0.095055	0.0176544	0.221633	rs142285263	6	ARHGEF38	0	intronic	3.463	3a	5	15	1	1	1
rs2745904	11	34394964	A	G	0.2127	1.24686e-06	-0.083198	0.0171612	0.283265	rs7949972	14	ABTB2	15408	intergenic	3.462	NA	5	15	0	1	1
rs2696528	17	44356320	C	T	0.2117	NA	NA	NA	0.813944	rs7218319	20	ARL17B	0	intronic	3.462	NA	5	15	1	1	1
rs9839630	3	46293784	A	G	0.3489	6.21336e-06	0.083865	0.0185583	0.11957	rs34339943	3	CCR3	0	intronic	3.46	7	9	15	1	1	1
rs563683630	12	133047533	C	T	0.2714	NA	NA	NA	0.331517	rs11614702	16	MUC8	1800	intergenic	3.459	NA	5	14	1	1	0
rs3114916	16	89361613	G	C	0.3419	0.0292695	-0.0326039	0.014957	0.108357	rs117169628	18	ANKRD11	0	intronic	3.459	1f	4	5	1	1	1
rs1110650	3	45653384	T	C	0.4066	0.034813	-0.0317459	0.0150417	0.418328	rs767280	3	LIMD1	0	intronic	3.458	NA	2	7	1	1	1
rs837717	19	49237747	T	C	0.07654	NA	NA	NA	0.0698433	rs368565	24	RASIP1	0	intronic	3.458	6	4	15	1	1	1
rs532436	9	136149830	G	A	0.1859	NA	NA	NA	0.815795	rs495828	12	ABO	0	ncRNA_intronic	3.456	3a	1	13	0	1	1
rs111405111	11	34525089	G	A	0.1133	1.4265e-05	-0.095575	0.0220232	0.20908	rs7949972	14	ELF5	0	intronic	3.456	7	5	15	1	1	1
rs7731001	5	130781338	T	C	0.2634	NA	NA	NA	0.117439	rs2269821	8	RAPGEF6:CTC-432M15.3	0:0	intronic	3.455	7	4	4	1	1	1
rs7378179	4	145284208	T	A	0.2783	3.80192e-06	0.075269	0.0162852	0.379164	rs11724319	7	RP11-361D14.2	142843	intergenic	3.454	7	5	15	0	0	1
rs61860450	10	81754507	G	C	0.1382	0.0285493	0.045445	0.0207544	0.0774933	rs2559728	13	RP11-479O17.7	11510	intergenic	3.454	3a	5	15	0	1	1
rs139931039	11	34489036	A	ATT	0.1213	NA	NA	NA	0.231955	rs7949972	14	CAT	0	intronic	3.454	NA	4	5	1	1	1
rs6500537	16	89196208	A	G	0.2316	2.32772e-07	-0.0871357	0.0168507	0.388114	rs117169628	18	ACSF3	0	intronic	3.454	6	4	5	1	1	1
rs185049	5	131459348	C	T	0.1829	NA	NA	NA	0.0721826	rs2269821	8	AC063976.1	23835	intergenic	3.452	NA	9	15	0	1	1
rs4766674	12	113365201	T	G	0.3658	NA	NA	NA	0.891472	rs10774671	15	OAS1:RP1-71H24.1	0:0	ncRNA_intronic	3.452	6	4	15	1	1	0
rs143691139	21	35358778	T	TTATCCCCG	0.4225	NA	NA	NA	0.0783599	rs75586969	26	LINC00649	8785	intergenic	3.452	NA	5	15	0	1	1
rs17653193	17	44112441	G	A	0.2406	4.06534e-15	-0.143224	0.0182384	0.968522	rs7218319	20	KANSL1	0	intronic	3.45	1b	4	4	1	1	1
rs2696441	17	44274985	C	A	0.2406	1.48443e-07	-0.132183	0.0251562	0.968522	rs7218319	20	KANSL1	0	intronic	3.45	NA	2	5	1	1	1
rs2284551	21	34618313	A	G	0.2972	2.84566e-30	-0.181938	0.0159128	0.838705	rs9636867	26	IFNAR2	0	intronic	3.45	5	4	4	1	1	1
rs28421731	7	99551776	C	T	0.2207	NA	NA	NA	0.0701348	rs13243708	10	SNORA40	1994	intergenic	3.449	6	2	14	0	1	1
rs208674	11	34442452	T	C	0.4225	0.00454678	-0.040008	0.0140997	0.100217	rs7949972	14	CIR1P3	9974	intergenic	3.449	NA	5	15	0	1	1
rs546539025	17	43769819	AAAATT	A	0.2396	NA	NA	NA	0.96339	rs7218319	20	CRHR1:RP11-105N13.4	0:0	ncRNA_intronic	3.449	NA	13	14	1	1	1
rs242926	17	43966105	G	C	0.08748	NA	NA	NA	0.0635319	rs7218319	20	MAPT-AS1	0	ncRNA_intronic	3.449	7	13	14	1	1	1
rs62063775	17	44050823	G	T	0.2406	8.2301e-16	-0.146602	0.0182098	0.968522	rs7218319	20	MAPT	0	UTR5	3.449	2b	4	15	1	1	1
rs17284138	3	46331852	A	C	0.07654	7.87766e-16	0.2828	0.0351039	0.357463	rs34339943	3	UQCRC2P1	20229	intergenic	3.448	7	2	15	0	1	1
rs6441992	3	46484499	C	A	0.337	4.81771e-10	0.0931381	0.0149621	0.0916034	rs34339943	3	LTF	0	intronic	3.447	5	2	15	1	1	1
rs1610442	10	81429105	T	A	0.2018	0.0174769	0.059614	0.0250846	0.190225	rs2559728	13	RP11-506M13.3:RP11-119F19.2	0:0	ncRNA_intronic	3.447	5	7	15	0	1	1
rs73297466	10	81886934	T	A	0.09344	0.00432159	0.0931007	0.0326248	0.128737	rs2559728	13	RPL22P18	860	downstream	3.447	4	5	15	1	1	1
rs7982121	13	113523707	C	T	0.3748	4.89499e-07	0.0758288	0.0150742	0.381489	rs12585036	17	ATP11A	0	intronic	3.447	5	4	5	1	1	1
rs28795799	17	43688905	A	G	0.2425	NA	NA	NA	0.957995	rs7218319	20	RPS26P8	2555	intergenic	3.447	6	14	15	0	1	1
rs6489870	12	113363972	G	A	0.3648	6.20941e-08	0.0815355	0.0150638	0.88727	rs10774671	15	OAS1:RP1-71H24.1	0:0	ncRNA_intronic	3.446	6	5	15	1	1	0
rs62057121	17	43900760	G	A	0.2396	NA	NA	NA	0.96339	rs7218319	20	CRHR1	0	intronic	3.446	2b	5	15	1	1	0
rs532281699	17	44101775	A	AT	0.2416	NA	NA	NA	0.963144	rs7218319	20	MAPT	0	UTR3	3.446	NA	4	5	1	1	1
rs6054262	20	6430751	A	G	0.4891	5.59585e-05	-0.0563625	0.0139884	0.412036	rs2326788	25	CASC20	0	ncRNA_intronic	3.446	6	14	15	0	0	1
rs62054399	17	43812624	G	A	0.2396	NA	NA	NA	0.96339	rs7218319	20	CRHR1:RP11-105N13.4	0:0	ncRNA_intronic	3.445	6	5	14	1	1	1
rs78381082	17	44182983	A	G	0.1759	NA	NA	NA	0.676322	rs7218319	20	KANSL1	0	intronic	3.445	NA	4	5	1	1	1
rs7427952	3	46386132	A	G	0.07455	NA	NA	NA	0.361132	rs34339943	3	CCR2	9092	intergenic	3.444	7	9	15	1	1	1
rs566002249	17	43669931	T	C	0.2435	NA	NA	NA	0.932409	rs7218319	20	DND1P1	5635	intergenic	3.444	NA	5	15	0	1	1
rs11900608	2	60657362	A	G	0.492	NA	NA	NA	0.054784	rs1123573	2	BCL11A	20939	intergenic	3.443	5	5	15	0	1	1
rs7624618	3	45694501	G	C	0.0994	0.0144183	-0.056891	0.0232524	0.0511011	rs767280	3	LIMD1	0	intronic	3.443	7	5	5	1	1	1
rs11242110	5	131743777	G	T	0.497	0.00938237	-0.0370731	0.014271	0.137359	rs2269821	8	C5orf56	2550	intergenic	3.443	1f	5	15	1	1	1
rs1048705	7	99488940	A	T	0.4672	0.00286252	-0.0425114	0.0142554	0.188459	rs13243708	10	TRIM4	0	UTR3	3.443	6	4	5	1	1	1
rs6503515	17	37606433	G	T	0.2505	0.000267137	0.058594	0.0160741	0.0758381	rs4795400	19	MED1	0	intronic	3.442	4	1	7	1	1	1
rs4683143	3	45855172	C	T	0.3618	NA	NA	NA	0.455198	rs9856760	3	LZTFL1	9635	intergenic	3.441	6	4	15	1	1	1
rs150358154	4	145914154	G	A	0.01193	NA	NA	NA	0.0545144	rs11724319	7	ANAPC10	0	intergenic	3.441	5	4	15	1	0	1
rs1650219	10	81276670	T	C	0.2982	6.34726e-05	0.095578	0.0238974	0.380988	rs2559728	13	EIF5AL1	481	downstream	3.441	NA	2	15	1	1	1
rs3055935	4	106649835	GAT	G	0.1362	NA	NA	NA	0.277577	rs142285263	6	INTS12:GSTCD	0:0	intronic	3.44	NA	4	5	1	1	1
rs1071880	11	34446221	T	C	0.163	0.00172868	0.0581702	0.0185653	0.123095	rs7949972	14	CIR1P3	6205	intergenic	3.44	6	5	15	0	1	1
rs8178505	21	34656338	C	T	0.4364	5.37648e-08	0.079706	0.0146562	0.466072	rs8178521	26	IL10RB	0	intronic	3.44	7	4	4	1	1	1
rs17679603	10	82181434	C	T	0.1183	NA	NA	NA	0.0907762	rs2559728	13	FAM213A	0	intronic	3.438	4	2	5	1	1	1
rs371117134	17	44776768	G	GAC	0.4702	NA	NA	NA	0.224177	rs7218319	20	NSF	0	intronic	3.438	NA	5	15	1	1	0
rs9877499	3	45734404	A	G	0.4364	NA	NA	NA	0.992028	rs767280	3	SACM1L	0	intronic	3.437	5	2	5	1	1	1
rs67962987	3	46528340	C	T	0.08946	4.88413e-14	0.187826	0.0249272	0.124304	rs34339943	3	LTF	1615	intergenic	3.437	7	5	14	1	1	1
rs62055708	17	43761974	C	A	0.2396	NA	NA	NA	0.96339	rs7218319	20	CRHR1:RP11-105N13.4	0:0	ncRNA_intronic	3.436	5	5	14	1	1	1
rs12468946	2	60670477	A	G	0.4891	NA	NA	NA	0.0544216	rs1123573	2	BCL11A	7824	intergenic	3.435	5	5	15	1	1	1
rs2732608	17	44365980	A	T	0.2674	7.14225e-06	-0.132176	0.0294418	0.831289	rs7218319	20	ARL17B	0	intronic	3.435	7	5	15	1	1	1
rs113414067	17	43955093	T	C	0.2396	NA	NA	NA	0.96339	rs7218319	20	MAPT-AS1	0	ncRNA_intronic	3.434	5	9	14	0	1	1
rs11956351	5	131137224	A	G	0.2147	NA	NA	NA	0.0811892	rs2269821	8	FNIP1	4513	intergenic	3.433	5	5	15	1	1	1
rs12793666	11	34444031	C	A	0.3519	0.00018879	0.0745524	0.0199682	0.343833	rs7949972	14	CIR1P3	8395	intergenic	3.433	4	2	15	0	1	1
rs156023	5	131545168	C	T	0.1859	0.00545935	0.0501375	0.0180441	0.0694618	rs2269821	8	P4HA2	0	intronic	3.432	3a	4	4	1	1	1
rs62071370	17	44444802	A	G	0.2614	NA	NA	NA	0.088527	rs7218319	20	NSFP1	5418	intergenic	3.432	6	15	15	1	1	0
rs4388012	3	45996501	A	G	0.1223	NA	NA	NA	0.9079	rs34339943	3	FYCO1	0	intronic	3.431	5	4	4	1	1	1
rs57542549	3	46039152	T	C	0.3688	5.63573e-16	-0.118539	0.0146399	0.237635	rs34339943	3	FYCO1	1835	intergenic	3.431	6	5	15	1	1	1
rs147382347	4	107057390	AG	A	0.04871	NA	NA	NA	0.154539	rs142285263	6	TBCK	0	intronic	3.43	NA	4	15	1	1	1
rs8078067	17	44125466	G	A	0.3588	8.12013e-05	0.073277	0.0185943	0.178591	rs7218319	20	KANSL1	0	intronic	3.43	6	4	4	1	1	1
rs838145	19	49248730	G	A	0.4185	6.74167e-12	0.106598	0.0155323	0.381384	rs368565	24	IZUMO1	0	intronic	3.43	NA	1	14	1	1	1
3:46043436:C:G	3	46043436	G	C	0.2227	NA	NA	NA	0.378801	rs9856760	3	FYCO1	6119	intergenic	3.429	7	5	15	1	1	1
rs34815285	1	155094271	T	C	0.4672	NA	NA	NA	0.135275	rs41264915	1	Y_RNA	1196	intergenic	3.428	6	5	14	1	1	1
rs66469175	3	168777521	CAGTG	C	0.4702	NA	NA	NA	0.195248	rs2421077	5	MECOM	23765	intergenic	3.428	NA	5	15	0	0	1
rs35981697	10	82151225	GC	G	0.4423	NA	NA	NA	0.0527043	rs2559728	13	FAM213A	16359	intergenic	3.428	NA	5	15	0	1	1
rs2326787	20	6451752	T	C	0.2247	0.00404921	-0.050346	0.0175159	0.171215	rs2326788	25	CASC20	0	ncRNA_intronic	3.428	6	5	15	0	0	1
rs8070454	17	38160754	C	T	0.3787	NA	NA	NA	0.122461	rs4795400	19	PSMD3	6540	intergenic	3.427	6	5	15	1	1	1
rs45511	5	131439161	C	T	0.1829	0.00158015	0.0563379	0.017831	0.0721826	rs2269821	8	snoZ6	23334	intergenic	3.426	NA	2	7	0	1	1
rs577622857	17	43834846	C	CA	0.2863	NA	NA	NA	0.137621	rs7218319	20	CRHR1:RP11-105N13.4	0:0	ncRNA_intronic	3.426	NA	5	14	1	1	1
rs9991203	4	107058025	A	G	0.1332	NA	NA	NA	0.0575089	rs142285263	6	TBCK	0	intronic	3.425	5	5	15	1	0	1
rs2758572	10	81628793	T	G	0.4085	NA	NA	NA	0.0541462	rs2559728	13	CTSLP6	1337	intergenic	3.425	NA	13	15	0	0	0
rs11737536	4	146177538	G	A	0.4085	NA	NA	NA	0.0769676	rs11724319	7	RPS23P4	13423	intergenic	3.424	7	14	15	0	1	1
rs154484	5	131550442	C	T	0.1809	0.00665245	0.0494109	0.0182075	0.0756675	rs2269821	8	P4HA2	0	intronic	3.424	5	2	15	1	1	1
rs12768613	10	81916566	C	T	0.1044	0.00285197	0.0815983	0.0273521	0.0713328	rs2559728	13	ANXA11	0	intronic	3.424	5	4	4	1	1	1
rs12950335	17	38215314	G	A	0.4026	NA	NA	NA	0.136414	rs4795400	19	MED24:THRA	0:0	intronic	3.424	5	2	5	1	1	1
rs34579278	17	43833981	A	G	0.2396	NA	NA	NA	0.96339	rs7218319	20	CRHR1:RP11-105N13.4	0:0	ncRNA_intronic	3.424	5	5	14	1	1	1
rs34191675	3	46189448	A	G	0.09443	NA	NA	NA	0.525957	rs34339943	3	FLT1P1	4278	intergenic	3.423	6	5	15	0	1	1
rs2316763	17	43895530	C	T	0.2396	NA	NA	NA	0.96339	rs7218319	20	CRHR1	0	intronic	3.423	3a	5	15	1	1	0
rs2873268	17	43930955	G	A	0.2396	NA	NA	NA	0.96339	rs7218319	20	MAPT-AS1	0	ncRNA_intronic	3.423	7	5	14	1	1	1
rs733969	17	44089727	G	A	0.2406	2.89461e-15	-0.145224	0.0183936	0.968522	rs7218319	20	MAPT	0	intronic	3.421	5	2	15	1	1	1
rs73168002	3	168880466	A	T	0.07157	0.0027704	0.074045	0.0247466	0.139789	rs2421077	5	MECOM	0	intronic	3.42	7	5	15	1	1	1
rs13293068	9	136379129	C	T	0.04672	NA	NA	NA	0.053749	rs495828	12	TMEM8C	578	downstream	3.42	2b	2	15	1	1	1
rs7073842	10	81656400	T	C	0.3956	0.000184187	0.054968	0.0146982	0.212734	rs2559728	13	PGGT1BP2	3468	intergenic	3.42	6	13	15	0	1	1
rs72923163	11	34498602	G	T	0.1193	1.35943e-05	-0.0902649	0.0207491	0.223959	rs7949972	14	ELF5	1737	intergenic	3.42	4	5	15	1	1	1
rs6107843	20	6574225	G	T	0.4145	0.00040972	-0.051814	0.0146626	0.711681	rs2326788	25	CASC20	65118	intergenic	3.42	6	5	15	0	1	0
rs6489879	12	113377822	G	A	0.3628	1.39068e-07	0.0793284	0.0150629	0.860642	rs10774671	15	RP1-71H24.1:OAS3	0:0	ncRNA_intronic	3.419	4	1	2	1	1	0
rs56294117	17	44042783	G	A	0.2406	2.16312e-09	-0.138239	0.0230974	0.968522	rs7218319	20	MAPT	0	intronic	3.419	7	4	14	1	1	1
rs572171337	17	44459139	TA	T	0.1978	NA	NA	NA	0.758744	rs7218319	20	NSFP1	0	ncRNA_intronic	3.419	NA	5	15	0	1	0
rs2507737	21	34660901	A	G	0.4314	NA	NA	NA	0.466993	rs8178521	26	IL10RB	0	intronic	3.419	3a	4	4	1	1	1
rs941288	7	99776808	G	A	0.2594	0.00141255	0.0764064	0.0239363	0.144189	rs13243708	10	STAG3	0	intronic	3.418	1f	5	15	1	1	1
rs12150344	17	44143484	G	A	0.2406	2.65924e-15	-0.144306	0.0182529	0.968522	rs7218319	20	KANSL1	0	intronic	3.418	7	4	4	1	1	1
rs281394	19	49223019	C	G	0.3777	1.67815e-08	0.0821783	0.0145647	0.527024	rs368565	24	MAMSTR	40	upstream:downstream	3.418	3a	1	5	1	1	1
rs34047458	3	46253599	C	G	0.09245	2.1856e-17	0.274561	0.0323642	0.540859	rs34339943	3	CCR3	0	intronic	3.417	7	5	15	1	1	1
rs62334702	4	145306303	A	T	0.3181	NA	NA	NA	0.104207	rs11724319	7	RP11-361D14.2	120748	intergenic	3.417	5	9	15	0	0	1
rs9824651	3	46108285	C	T	0.1252	NA	NA	NA	0.972546	rs34339943	3	XCR1	39050	intergenic	3.416	5	5	15	0	1	1
rs7194426	16	89089214	A	G	0.162	NA	NA	NA	0.141328	rs117169628	18	CTD-2555A7.2	23365	intergenic	3.416	NA	5	14	0	1	1
rs71634421	3	168813824	TA	T	0.2813	NA	NA	NA	0.0518781	rs2421077	5	MECOM	0	intronic	3.415	NA	4	15	1	0	1
rs7731071	5	130973483	G	A	0.2247	NA	NA	NA	0.0671975	rs2269821	8	CTC-432M15.3	0	intronic	3.415	4	5	5	1	1	1
rs8176643	9	136149709	AC	A	0.1839	NA	NA	NA	0.80537	rs495828	12	ABO	0	ncRNA_intronic	3.415	NA	1	13	0	1	1
rs12422313	12	113424060	C	T	0.2753	0.00843105	0.0437641	0.0166132	0.139716	rs10774671	15	RP1-71H24.1:OAS2	0:0	ncRNA_intronic	3.415	5	2	15	1	1	0
rs75945623	17	43937505	C	T	0.2396	NA	NA	NA	0.96339	rs7218319	20	MAPT-AS1	0	ncRNA_intronic	3.415	7	5	14	0	1	1
rs2532277	17	44246527	T	C	0.2117	NA	NA	NA	0.836365	rs7218319	20	KANSL1	0	intronic	3.415	NA	4	5	1	1	1
rs61952075	12	133084973	G	A	0.336	0.000147607	-0.058457	0.0154034	0.25562	rs11614702	16	FBRSL1	0	intronic	3.414	5	4	4	1	1	0
rs9944411	17	37483599	T	C	0.2485	0.000374846	-0.057104	0.0160531	0.0702648	rs4795400	19	FBXL20	0	intronic	3.413	5	5	15	1	1	1
rs6596024	5	130769785	C	A	0.2624	NA	NA	NA	0.114329	rs2269821	8	RAPGEF6:CTC-432M15.3	0:0	intronic	3.411	7	4	4	1	1	1
rs4782334	16	89161373	T	C	0.2783	8.07359e-05	-0.065392	0.0165877	0.219555	rs117169628	18	ACSF3	0	intronic	3.411	NA	1	2	1	1	1
rs35076622	17	43856458	G	A	0.3767	NA	NA	NA	0.526138	rs7218319	20	CRHR1:RP11-105N13.4	0:0	ncRNA_intronic	3.411	5	5	14	1	1	0
rs4402836	20	6338026	G	A	0.3559	0.0046294	-0.043535	0.0153739	0.0831984	rs2326788	25	CASC20	89343	intergenic	3.411	7	5	15	0	0	1
rs7613509	3	168876993	T	G	0.07157	0.00272553	0.074178	0.0247499	0.139789	rs2421077	5	MECOM	0	intronic	3.41	5	2	15	1	1	1
rs182821552	17	44330410	G	A	0.1909	NA	NA	NA	0.736765	rs7218319	20	RP11-259G18.3	6506	intergenic	3.41	6	5	15	0	1	1
rs6545820	2	60742572	C	T	0.3887	4.43443e-07	-0.077856	0.0154192	0.215474	rs1123573	2	BCL11A	0	intronic	3.408	7	2	7	1	1	1
rs16940633	17	43710371	G	A	0.2396	NA	NA	NA	0.96339	rs7218319	20	CRHR1-IT1:CRHR1:RP11-105N13.4	0:0:0	ncRNA_intronic	3.408	5	4	5	1	1	1
rs564111953	10	81384465	C	A	0.1382	NA	NA	NA	0.108482	rs2559728	13	RP11-589B3.6	4047	intergenic	3.407	NA	9	15	1	1	1
rs78005814	17	44125175	A	C	0.3161	NA	NA	NA	0.148764	rs7218319	20	KANSL1	0	intronic	3.407	6	4	4	1	1	1
rs1932573	10	81756548	A	G	0.3976	0.000187439	0.052825	0.0141418	0.162742	rs2559728	13	RP11-479O17.7	13551	intergenic	3.406	4	7	15	0	1	1
rs6139994	20	6422606	T	C	0.4682	1.07128e-05	-0.0633614	0.0143929	0.412854	rs2326788	25	CASC20	4763	intergenic	3.406	7	14	15	0	0	1
rs2269440	3	46487546	C	T	0.338	5.03425e-10	0.0930637	0.0149667	0.0899992	rs34339943	3	LTF	0	intronic	3.405	5	4	15	1	1	1
rs7703152	5	131783213	C	T	0.2256	1.15652e-05	0.07582	0.0172883	0.0666994	rs2269821	8	C5orf56	0	intronic	3.405	7	4	5	1	1	1
rs536982448	1	155713096	C	CA	0.2594	NA	NA	NA	0.0503088	rs41264915	1	MSTO1:MSTO2P	0:0	ncRNA_intronic	3.404	NA	5	5	1	1	1
rs62334726	4	145341042	T	C	0.2773	3.34622e-07	-0.081532	0.0159778	0.438776	rs11724319	7	RP11-361D14.2	86009	intergenic	3.404	5	2	15	0	1	1
rs139551881	19	10281880	ATGAGGGAC	A	0.1541	NA	NA	NA	0.0553153	rs2569702	23	DNMT1	0	intronic	3.404	NA	4	4	1	1	1
rs75534191	17	44091724	G	A	0.2406	1.5548e-15	-0.146583	0.018386	0.968522	rs7218319	20	MAPT	0	intronic	3.403	5	2	15	1	1	1
rs6085551	20	6408920	T	C	0.4761	4.00608e-05	0.05972	0.0145406	0.400452	rs2326788	25	CASC20	18449	intergenic	3.403	6	9	15	0	0	1
rs6517160	21	34683512	A	G	0.3022	4.75291e-08	-0.086492	0.0158401	0.385689	rs8178521	26	AP000295.10	1025	intergenic	3.403	7	5	15	0	1	1
rs62333989	4	144900144	A	G	0.1243	NA	NA	NA	0.072616	rs11724319	7	RP11-673E1.1:RP11-673E1.4	0:0	ncRNA_intronic	3.402	3a	5	15	0	1	1
rs2572013	7	99484295	G	A	0.4682	0.00293214	-0.0421535	0.0141704	0.189867	rs13243708	10	TRIM4	0	intronic	3.4	NA	5	15	1	1	1
rs138361598	10	81413508	T	C	0.2167	NA	NA	NA	0.383602	rs2559728	13	RP11-506M13.3	7138	intergenic	3.399	7	14	15	0	1	0
rs73205246	12	113411672	A	C	0.2565	0.0491072	0.0315596	0.0160392	0.15454	rs10774671	15	RP1-71H24.1	0	ncRNA_intronic	3.399	4	2	5	1	1	0
rs3746861	21	35271200	C	T	0.08847	NA	NA	NA	0.97355	rs75586969	26	AP000304.12:ITSN1	0:0	UTR3	3.397	5	4	5	1	1	1
rs141515001	9	136139833	T	C	0.02883	NA	NA	NA	0.0942218	rs495828	12	ABO	0	ncRNA_intronic	3.396	2b	5	14	0	1	1
rs58188097	16	89272188	T	G	0.1829	NA	NA	NA	0.0532645	rs117169628	18	SLC22A31	4115	intergenic	3.396	7	5	14	1	1	1
rs2100651	17	37402280	C	A	0.2495	1.79338e-05	0.091841	0.0214123	0.0725615	rs4795400	19	RP11-690G19.4	0	ncRNA_intronic	3.393	6	5	5	0	1	1
rs115102354	3	46222037	A	G	0.04771	8.15373e-28	0.460132	0.0420925	0.241727	rs34339943	3	CCR3	0	intronic	3.392	7	5	15	1	1	1
rs2260653	10	81662854	G	C	0.3956	0.000210693	0.05444	0.0146903	0.212734	rs2559728	13	MBL1P	1799	intergenic	3.392	7	5	14	0	1	1
rs531546106	17	44179168	AACC	A	0.2406	NA	NA	NA	0.968522	rs7218319	20	KANSL1	0	intronic	3.391	NA	1	5	1	1	1
rs17886604	10	81324422	A	G	0.1382	0.0171457	0.0496358	0.0208242	0.247394	rs2559728	13	SFTPA2	4268	intergenic	3.39	NA	9	14	1	1	1
rs113275210	1	154892339	CT	C	0.4543	NA	NA	NA	0.075494	rs61811895	1	PMVK	4870	intergenic	3.389	NA	4	5	1	1	1
rs8176663	9	136144427	T	C	0.3708	NA	NA	NA	0.268386	rs495828	12	ABO	0	ncRNA_intronic	3.389	NA	1	14	0	1	1
rs11003003	10	81222632	T	C	0.2783	0.000191342	0.0578461	0.0155076	0.303045	rs2559728	13	ZCCHC24	17248	intergenic	3.388	5	5	15	0	1	1
rs8057399	16	89183217	A	G	0.1918	0.000104546	-0.0647281	0.0166834	0.369587	rs117169628	18	ACSF3	0	intronic	3.388	5	2	4	1	1	1
rs5827100	19	10569724	T	TG	0.3857	NA	NA	NA	0.246281	rs28378712	23	PDE4A	0	intronic	3.388	NA	4	5	1	1	1
rs10788328	10	81717323	G	A	0.1054	0.00181682	0.0869	0.0278646	0.129368	rs2559728	13	SFTPD	0	intronic	3.387	7	5	15	1	1	1
rs149977124	12	133380257	GCTTT	G	0.171	NA	NA	NA	0.069228	rs11614702	16	GOLGA3	0	intronic	3.387	NA	4	4	1	1	1
rs62068182	17	38112864	G	A	0.3718	0.00924794	-0.051589	0.019821	0.359684	rs4795400	19	GSDMA	6361	intergenic	3.386	6	5	5	1	1	1
rs556062956	17	44261613	T	TCC	0.2416	NA	NA	NA	0.963308	rs7218319	20	KANSL1	0	intronic	3.386	NA	2	7	1	1	1
rs62054434	17	43824382	T	G	0.2396	NA	NA	NA	0.96339	rs7218319	20	CRHR1:RP11-105N13.4	0:0	ncRNA_intronic	3.385	6	5	14	1	1	1
rs73067779	3	46526387	C	T	0.08946	5.24891e-15	0.198809	0.0254206	0.124304	rs34339943	3	LTF	0	intronic	3.384	5	1	15	1	1	1
rs144707094	10	81754653	C	T	0.1402	0.0339784	0.0435836	0.0205551	0.072459	rs2559728	13	RP11-479O17.7	11656	intergenic	3.383	5	5	15	0	1	1
rs3038120	12	113376543	CCAAAGGG	C	0.3658	NA	NA	NA	0.873777	rs10774671	15	RP1-71H24.1:OAS3	0:0	ncRNA_intronic	3.383	NA	1	1	1	1	0
rs7921725	10	81588553	T	C	0.2753	0.00153412	-0.054559	0.0172211	0.317814	rs2559728	13	RP11-182L21.6	1194	intergenic	3.382	7	1	15	0	1	1
rs12452509	17	37574722	G	A	0.2515	0.000209382	0.059484	0.0160446	0.0756752	rs4795400	19	MED1	0	intronic	3.382	7	4	4	1	1	1
rs1032295	4	145434584	T	G	0.4145	1.17478e-05	0.062543	0.014272	0.144734	rs11724319	7	RP11-361D14.2	4430	intergenic	3.381	5	14	15	0	0	1
rs62055493	17	43952944	T	C	0.2406	NA	NA	NA	0.958195	rs7218319	20	MAPT-AS1	0	ncRNA_intronic	3.381	7	13	14	0	1	1
rs62062281	17	44094112	A	G	0.2406	3.03136e-15	-0.143965	0.0182474	0.968522	rs7218319	20	MAPT	0	intronic	3.381	7	5	15	1	1	1
rs7613132	3	46460163	A	G	0.1421	NA	NA	NA	0.170776	rs34339943	3	CCRL2	5674	intergenic	3.38	5	4	15	1	1	1
rs79408927	10	81296992	T	A	0.2217	3.64213e-05	0.117409	0.0284346	0.375886	rs2559728	13	RPS12P18	6850	intergenic	3.379	2b	5	15	0	1	1
rs111957446	17	44179723	T	C	0.2406	9.26972e-08	-0.133372	0.0249738	0.968522	rs7218319	20	KANSL1	0	intronic	3.379	7	2	5	1	1	1
rs74521229	17	44173215	T	C	0.1948	NA	NA	NA	0.0749388	rs7218319	20	KANSL1	0	intronic	3.378	7	4	5	1	1	1
rs62055502	17	43954284	G	A	0.2396	NA	NA	NA	0.96339	rs7218319	20	MAPT-AS1	0	ncRNA_intronic	3.377	7	2	14	0	1	1
rs35442146	4	146135402	G	A	0.4125	NA	NA	NA	0.0860671	rs11724319	7	OTUD4	34088	intergenic	3.376	7	9	15	0	1	1
rs6963345	7	99618606	G	A	0.3857	8.37885e-11	0.094586	0.014566	1	rs13243708	10	ZKSCAN1	0	intronic	3.375	5	4	5	1	1	1
rs34573321	10	81768565	C	CAA	0.3509	NA	NA	NA	0.0986704	rs2559728	13	RP11-369J21.11	8903	intergenic	3.375	NA	14	15	0	0	1
10:81434452:A:T	10	81434452	A	T	0.161	NA	NA	NA	0.0956	rs2559728	13	RP11-506M13.3:RP11-119F19.2	0:0	ncRNA_intronic	3.374	7	5	15	0	1	0
rs36098511	12	133080449	A	T	0.2972	0.000127865	0.059786	0.0156077	0.459268	rs11614702	16	FBRSL1	0	intronic	3.374	5	5	7	1	1	0
rs62056774	17	43969901	G	A	0.2396	NA	NA	NA	0.96339	rs7218319	20	MAPT-AS1	0	ncRNA_intronic	3.374	7	5	14	1	1	1
rs62065441	17	43563093	A	G	0.1958	NA	NA	NA	0.731113	rs7218319	20	PLEKHM1	0	intronic	3.373	6	5	5	1	1	1
rs6054251	20	6427132	C	T	0.4702	5.08758e-06	-0.065639	0.0143909	0.400358	rs2326788	25	CASC20	237	upstream	3.373	7	14	15	0	0	1
rs1859334	12	113367332	C	T	0.3648	2.23354e-06	0.0995816	0.0210485	0.88727	rs10774671	15	OAS1:RP1-71H24.1	0:0	ncRNA_intronic	3.371	NA	5	15	1	1	0
rs10230329	7	99476160	A	T	0.4344	NA	NA	NA	0.189156	rs13243708	10	TRIM4	0	intronic	3.37	5	5	15	1	1	1
rs7186136	16	89122739	T	C	0.1412	0.000444605	0.0728075	0.0207306	0.188974	rs117169628	18	CTD-2555A7.2	3365	intergenic	3.37	5	5	15	0	1	1
rs2043306	19	10698334	T	A	0.04573	3.53899e-06	-0.157053	0.0338712	0.233766	rs142770866	23	AP1M2	342	upstream	3.37	5	1	13	1	1	1
rs17875791	21	34706120	G	A	0.1849	0.00561577	-0.066472	0.0240022	0.0662024	rs8178521	26	IFNAR1	0	intronic	3.37	7	5	5	1	1	1
rs9851060	3	46143288	C	T	0.4841	NA	NA	NA	0.103981	rs34339943	3	FLT1P1	40561	intergenic	3.369	5	2	15	0	1	1
rs242935	17	43936410	C	T	0.3211	NA	NA	NA	0.182299	rs7218319	20	MAPT-AS1	0	ncRNA_intronic	3.369	NA	5	14	0	1	1
rs17576631	17	44170018	G	C	0.2406	5.77167e-09	-0.136445	0.0234311	0.968522	rs7218319	20	KANSL1	0	intronic	3.369	1f	4	5	1	1	1
rs34033598	12	133145359	C	T	0.08449	NA	NA	NA	0.0628026	rs11614702	16	FBRSL1	0	intronic	3.368	5	4	5	1	1	0
rs1923370	10	81237430	T	G	0.2773	0.000438698	0.0545442	0.0155147	0.31112	rs2559728	13	TPRX1P1	21991	intergenic	3.367	NA	5	15	0	1	1
rs17761581	17	43769088	T	C	0.2396	NA	NA	NA	0.96339	rs7218319	20	CRHR1:RP11-105N13.4	0:0	ncRNA_intronic	3.367	7	12	14	1	1	1
rs3181078	3	46250584	A	C	0.09245	1.56358e-18	0.26077	0.0296835	0.540859	rs34339943	3	CCR3	0	intronic	3.366	NA	2	15	1	1	1
rs34620961	1	155649827	G	C	0.2744	0.0457079	0.0320221	0.0160264	0.0557732	rs41264915	1	MSTO1:MSTO2P:YY1AP1	0:0:0	ncRNA_intronic	3.363	5	4	4	1	1	1
rs2521840	17	43537168	C	G	0.3062	NA	NA	NA	0.121774	rs7218319	20	PLEKHM1:AC091132.1	0:0	ncRNA_intronic	3.363	6	4	5	1	1	1
rs2834188	21	34689253	A	G	0.2913	8.01581e-07	-0.0786926	0.0159459	0.400016	rs8178521	26	AP000295.10	6766	intergenic	3.363	7	5	15	1	1	1
rs56702163	1	156103596	G	C	0.02187	NA	NA	NA	0.533162	rs77778388	1	LMNA	0	intronic	3.362	5	3	4	1	1	1
rs2668676	17	43658570	G	A	0.498	NA	NA	NA	0.312755	rs7218319	20	DND1P1	4666	intergenic	3.362	5	3	5	0	1	1
rs11653258	17	44017725	G	T	0.2147	NA	NA	NA	0.105201	rs7218319	20	MAPT	0	intronic	3.362	4	2	14	1	1	1
rs72673872	4	106779925	T	C	0.06561	5.55368e-08	0.154675	0.0284716	0.967681	rs142285263	6	INTS12	0	intronic	3.36	4	5	15	1	1	1
rs2493721	10	81656696	G	A	0.3956	0.00056872	0.064759	0.0187919	0.212734	rs2559728	13	PGGT1BP2	3764	intergenic	3.359	7	14	15	0	1	1
rs7254041	19	10448636	T	G	0.2346	2.2041e-06	-0.0804511	0.0169952	0.625823	rs28378712	23	ICAM3	0	intronic	3.359	5	1	15	1	1	1
rs34000569	3	45999209	A	G	0.1213	NA	NA	NA	0.916787	rs34339943	3	FYCO1	0	intronic	3.358	4	1	4	1	1	1
rs115071869	9	136158862	G	A	0.03082	0.0296443	0.096042	0.0441611	0.0825864	rs495828	12	ABO	8244	intergenic	3.358	3a	5	14	0	1	1
rs2409484	21	34662972	T	C	0.4354	1.03528e-07	0.077359	0.01454	0.465251	rs8178521	26	IL10RB	0	intronic	3.358	5	4	4	1	1	1
rs67061005	1	155123617	T	C	0.06759	9.43952e-10	-0.188664	0.0308345	0.410955	rs41264915	1	HMGN2P18	2321	intergenic	3.356	6	7	15	0	1	1
rs1557865	12	113342598	T	G	0.167	0.00814841	0.0531263	0.020079	0.285431	rs10774671	15	OAS1	1983	intergenic	3.356	NA	2	15	1	1	1
rs34810201	10	81349371	A	G	0.06958	0.00329529	0.084905	0.0288914	0.139568	rs2559728	13	MBL3P	4737	intergenic	3.354	7	13	15	0	1	1
rs1230073	17	43467025	G	T	0.4881	NA	NA	NA	0.15022	rs7218319	20	ARHGAP27	4249	intergenic	3.354	5	5	5	1	1	1
rs4792844	17	44242969	T	C	0.2416	2.01343e-09	-0.138909	0.0231642	0.963308	rs7218319	20	KANSL1	0	intronic	3.354	NA	4	5	1	1	1
rs4767023	12	113352159	T	C	0.3479	7.14513e-08	0.0842841	0.0156444	0.982365	rs10774671	15	OAS1:RP1-71H24.1	0:0	ncRNA_intronic	3.353	7	4	5	1	1	0
rs118035610	17	47804307	C	T	0.05765	9.88018e-11	0.217516	0.0336255	0.517171	rs3848456	21	FAM117A	0	intronic	3.353	6	4	5	1	1	1
rs10609713	7	99605866	C	CTG	0.3429	NA	NA	NA	0.341363	rs13243708	10	ZKSCAN1	7337	intergenic	3.351	NA	5	15	1	1	1
rs11657882	17	43945416	G	A	0.3201	NA	NA	NA	0.181638	rs7218319	20	MAPT-AS1	0	ncRNA_intronic	3.35	4	5	14	0	1	1
rs62060840	17	44153258	A	G	0.2406	2.85663e-09	-0.137246	0.0231068	0.968522	rs7218319	20	KANSL1	0	intronic	3.349	5	4	5	1	1	1
rs4767030	12	113359577	C	T	0.3449	3.63992e-09	0.0896426	0.0151942	0.969592	rs10774671	15	OAS1:RP1-71H24.1	0:0	ncRNA_intronic	3.348	6	4	5	1	1	0
rs2531757	3	45850520	C	A	0.332	NA	NA	NA	0.137657	rs9856760	3	SLC6A20	12492	intergenic	3.347	NA	4	15	0	1	1
rs4782475	16	89157477	T	C	0.4553	0.0266658	-0.0318603	0.014375	0.0919579	rs117169628	18	ACSF3	0	intronic	3.347	NA	5	13	1	1	1
rs56347602	17	43939255	T	C	0.2396	NA	NA	NA	0.96339	rs7218319	20	MAPT-AS1	0	ncRNA_intronic	3.346	6	5	14	0	1	1
rs56212100	17	43501940	G	A	0.1968	8.18781e-11	-0.125049	0.0192469	0.686231	rs7218319	20	ARHGAP27	0	intronic	3.345	5	1	15	1	1	1
rs10774676	12	113362407	A	G	0.3658	8.15196e-08	0.0808104	0.0150661	0.891472	rs10774671	15	OAS1:RP1-71H24.1	0:0	ncRNA_intronic	3.344	6	1	5	1	1	0
rs183608	2	60624263	A	C	0.4205	0.0018061	0.0573321	0.0183734	0.0706324	rs1123573	2	AC007381.2	5752	intergenic	3.343	NA	5	15	0	0	1
rs6669791	1	154845484	G	T	0.4294	NA	NA	NA	0.104111	rs61811895	1	KCNN3	2727	intergenic	3.342	5	5	15	1	1	1
rs34471774	10	81247162	A	G	0.0338	NA	NA	NA	0.0652307	rs2559728	13	TPRX1P1	12259	intergenic	3.342	7	5	15	0	1	1
rs720625	3	45810094	A	G	0.3887	NA	NA	NA	0.205146	rs767280	3	SLC6A20	0	intronic	3.341	5	5	15	1	1	1
rs11200738	10	81695913	C	T	0.4841	NA	NA	NA	0.0635732	rs2559728	13	MBL1P	0	ncRNA_intronic	3.341	7	5	14	1	1	1
rs2316955	17	44161985	T	G	0.2406	2.89118e-09	-0.137024	0.0230771	0.968522	rs7218319	20	KANSL1	0	intronic	3.341	6	4	5	1	1	1
rs11078906	17	37662767	C	T	0.2505	0.000177414	0.061001	0.0162705	0.0758381	rs4795400	19	CDK12	0	intronic	3.339	7	4	4	1	1	0
rs56013908	17	43836920	T	C	0.2396	NA	NA	NA	0.96339	rs7218319	20	CRHR1:RP11-105N13.4	0:0	ncRNA_intronic	3.339	5	5	14	1	1	1
rs76885724	17	43850519	C	T	0.2396	NA	NA	NA	0.96339	rs7218319	20	CRHR1:RP11-105N13.4	0:0	ncRNA_intronic	3.339	5	5	14	1	1	0
rs4683171	3	46095611	C	T	0.2376	6.89372e-06	0.0990976	0.0220367	0.358128	rs9856760	3	XCR1	26376	intergenic	3.338	5	5	15	0	1	1
rs4619820	3	46466923	A	G	0.2217	0.000412183	0.0638493	0.0180766	0.10624	rs9856760	3	LTF	10212	intergenic	3.338	7	4	15	0	1	1
rs113538688	4	106696777	G	C	0.06362	2.89334e-08	0.161755	0.0291568	1	rs142285263	6	INTS12:GSTCD:RP11-45L9.1	0:0:0	ncRNA_intronic	3.338	7	4	15	1	1	1
rs182716406	4	106906395	T	C	0.01889	NA	NA	NA	0.0954344	rs142285263	6	NPNT	0	intronic	3.338	6	5	15	1	1	1
rs9416165	10	81435162	A	G	0.4215	NA	NA	NA	0.564664	rs2559728	13	RP11-506M13.3:RP11-119F19.2	0:0	ncRNA_intronic	3.338	7	5	15	0	1	0
rs527719032	10	81438458	A	T	0.03777	NA	NA	NA	0.087071	rs2559728	13	RP11-119F19.2	0	ncRNA_intronic	3.338	NA	5	15	0	0	0
rs3889823	10	81918362	T	C	0.07058	0.00278509	0.080122	0.0267921	0.134068	rs2559728	13	ANXA11	0	intronic	3.338	NA	2	6	1	1	1
rs141425020	17	43462700	C	CTTCTCTTGGGAGAGGGA	0.4861	NA	NA	NA	0.158752	rs7218319	20	ARHGAP27	8574	intergenic	3.338	NA	5	7	1	1	1
rs12422608	12	113424458	C	T	0.2763	0.00990293	0.0428488	0.0166132	0.135122	rs10774671	15	RP1-71H24.1:OAS2	0:0	ncRNA_intronic	3.337	6	4	15	1	1	0
rs57631148	17	44304740	A	T	0.2406	1.31749e-05	-0.127006	0.0291487	0.968522	rs7218319	20	KANSL1	2006	intergenic	3.337	NA	5	15	1	1	1
rs2696580	17	44227196	T	C	0.2406	1.19298e-07	-0.133578	0.0252293	0.968522	rs7218319	20	KANSL1	0	intronic	3.336	NA	4	5	1	1	1
rs34774687	3	46073314	T	C	0.1243	NA	NA	NA	0.981565	rs34339943	3	XCR1	4079	intergenic	3.335	7	5	15	1	1	1
rs17036123	4	106622190	T	C	0.06362	2.25592e-08	0.160527	0.028711	1	rs142285263	6	ARHGEF38:INTS12	0:0	intronic	3.335	7	4	5	1	1	1
rs4253529	10	81374118	C	A	0.171	0.000114868	0.0710584	0.0184241	0.398045	rs2559728	13	SFTPA1	0	UTR3	3.335	7	5	15	1	1	1
rs9839164	3	168790656	T	C	0.0825	6.31149e-07	0.105868	0.0212525	0.332287	rs2421077	5	MECOM	10630	intergenic	3.334	6	5	15	0	1	1
rs35646896	3	46320120	G	T	0.07654	NA	NA	NA	0.357463	rs34339943	3	CCR3	11922	intergenic	3.333	7	5	15	0	1	1
rs251011	5	131052987	G	A	0.2535	NA	NA	NA	0.134369	rs2269821	8	CTC-432M15.3:FNIP1	0:0	intronic	3.333	7	4	5	1	1	1
rs6765031	3	46387576	T	C	0.2296	NA	NA	NA	0.240728	rs1542754	3	CCR2	7648	intergenic	3.332	5	5	15	1	1	1
rs7659526	4	106621643	T	C	0.1392	1.55784e-06	0.092533	0.019263	0.452075	rs142285263	6	ARHGEF38:INTS12	0:0	intronic	3.332	6	4	5	1	1	1
rs192677079	10	81349730	A	G	0.05467	NA	NA	NA	0.102157	rs2559728	13	MBL3P	5096	intergenic	3.331	7	14	15	0	1	1
rs34189114	17	38032460	C	T	0.4722	NA	NA	NA	0.948806	rs4795400	19	ZPBP2	0	intronic	3.331	7	13	14	1	1	1
rs2272345	7	99797031	C	G	0.2704	NA	NA	NA	0.200797	rs13243708	10	STAG3	0	intronic	3.33	7	5	15	1	1	1
rs57966752	10	81728313	G	A	0.1054	NA	NA	NA	0.129368	rs2559728	13	SFTPD:RP11-479O17.10	0:0	ncRNA_exonic	3.33	7	9	15	1	1	1
rs241022	17	43737730	T	C	0.2396	NA	NA	NA	0.96339	rs7218319	20	CRHR1:RP11-105N13.4	0:0	ncRNA_intronic	3.329	NA	5	14	1	1	1
rs184837332	17	44359783	G	T	0.2376	NA	NA	NA	0.910843	rs7218319	20	ARL17B	0	intronic	3.329	6	5	15	1	1	1
rs7683975	4	145279701	A	C	0.2724	4.47237e-06	0.075234	0.0163975	0.396474	rs11724319	7	RP11-361D14.2	147350	intergenic	3.328	5	5	15	0	0	1
rs7098571	10	81763226	G	A	0.2038	NA	NA	NA	0.093985	rs2559728	13	RP11-369J21.11	14242	intergenic	3.328	5	14	15	0	1	1
rs62055888	17	43838720	C	T	0.2366	NA	NA	NA	0.947806	rs7218319	20	CRHR1:RP11-105N13.4	0:0	ncRNA_intronic	3.328	7	5	14	1	1	1
rs2673056	3	45737802	T	C	0.4364	NA	NA	NA	0.992028	rs767280	3	SACM1L	0	intronic	3.327	NA	4	5	1	1	1
rs1650200	10	81417228	A	G	0.2525	0.000771135	0.090386	0.026877	0.277502	rs2559728	13	RP11-506M13.3	3418	intergenic	3.326	6	15	15	0	1	0
rs75543806	17	44297459	G	A	0.1819	NA	NA	NA	0.689686	rs7218319	20	KANSL1	0	intronic	3.326	7	4	5	1	1	1
rs34203947	10	81386650	TATA	T	0.1312	NA	NA	NA	0.0933541	rs2559728	13	RP11-589B3.6	1862	intergenic	3.325	NA	9	15	0	1	1
rs6772051	3	46143059	A	G	0.4841	NA	NA	NA	0.103981	rs34339943	3	FLT1P1	40790	intergenic	3.324	5	2	15	0	1	1
rs62061792	17	44171554	G	A	0.2406	4.83775e-09	-0.135196	0.0230999	0.968522	rs7218319	20	KANSL1	0	intronic	3.324	5	4	5	1	1	1
rs4845701	1	154992955	C	T	0.4135	NA	NA	NA	0.239372	rs61811895	1	DCST2	0	intronic	3.323	7	5	5	1	1	1
rs1490151	4	145354523	T	C	0.3191	0.028362	0.0332785	0.0151801	0.105844	rs11724319	7	RP11-361D14.2	72528	intergenic	3.322	5	9	15	0	0	1
rs57801694	10	81718367	G	A	0.1352	0.00131182	0.082569	0.0256954	0.16697	rs2559728	13	SFTPD	0	intronic	3.321	6	14	15	1	1	1
rs62318087	4	107193469	C	T	0.07058	0.0115633	0.086799	0.0343732	0.0832961	rs142285263	6	TBCK	0	intronic	3.32	7	5	5	1	1	1
rs72927347	11	34521866	A	G	0.1123	4.34754e-06	-0.0973606	0.0211928	0.203248	rs7949972	14	ELF5	0	intronic	3.32	4	5	15	1	1	1
rs113313727	17	44338594	G	A	0.2594	NA	NA	NA	0.877509	rs7218319	20	RP11-259G18.3	621	upstream	3.32	6	5	5	0	1	1
rs8128167	21	35307200	T	C	0.3966	NA	NA	NA	0.0944612	rs75586969	26	LINC00649	0	ncRNA_intronic	3.32	5	1	5	0	1	1
rs77513497	17	44045474	A	G	0.2406	6.77751e-16	-0.147021	0.0182081	0.968522	rs7218319	20	MAPT	0	intronic	3.319	6	4	15	1	1	1
rs743661	3	46440977	T	C	0.2296	2.04244e-05	0.0725028	0.0170186	0.13022	rs73062378	3	RP11-24F11.2	0	ncRNA_intronic	3.318	5	5	15	1	1	1
rs56033477	3	168888617	T	G	0.07157	NA	NA	NA	0.139789	rs2421077	5	MECOM	0	intronic	3.318	6	5	15	1	1	1
rs679995	17	37441679	A	T	0.2495	0.000510342	-0.056566	0.0162767	0.0725615	rs4795400	19	FBXL20	0	intronic	3.318	6	4	5	1	1	1
rs71627236	3	168749090	C	G	0.1948	0.00608274	-0.051615	0.018815	0.0643437	rs2421077	5	RP11-152C17.1	25835	intergenic	3.317	7	5	15	0	0	0
rs4782472	16	89160920	A	G	0.2525	0.000278114	-0.0618825	0.0170246	0.166035	rs117169628	18	ACSF3	0	intronic	3.317	NA	1	2	1	1	1
rs62063302	17	44048943	G	A	0.2406	5.28914e-06	-0.131184	0.0288128	0.968522	rs7218319	20	MAPT	0	intronic	3.317	4	4	14	1	1	1
rs13151178	4	146177041	C	T	0.326	0.000203433	-0.088102	0.023717	0.10723	rs11724319	7	RPS23P4	13920	intergenic	3.315	6	14	15	0	1	1
rs766432	2	60719970	C	A	0.1541	0.0192394	-0.0429474	0.0183468	0.0945356	rs1123573	2	BCL11A	0	intronic	3.314	5	4	15	1	1	1
rs75010486	17	44103825	T	C	0.2406	1.89763e-15	-0.145381	0.0182918	0.968522	rs7218319	20	MAPT	0	UTR3	3.314	NA	4	4	1	1	1
rs4285043	4	145320606	A	T	0.3976	NA	NA	NA	0.0897167	rs11724319	7	RP11-361D14.2	106445	intergenic	3.313	7	7	15	0	1	1
rs1859332	12	113371114	T	C	0.3658	9.35397e-08	0.080834	0.0151407	0.891472	rs10774671	15	RP1-71H24.1	0	ncRNA_intronic	3.313	NA	5	15	1	1	0
rs61860992	10	81329134	A	G	0.06958	0.00194737	0.084443	0.027256	0.139568	rs2559728	13	SFTPA2	8980	intergenic	3.312	7	9	14	1	1	1
rs1932572	10	81826373	C	T	0.4324	NA	NA	NA	0.0841617	rs2559728	13	TMEM254-AS1	0	ncRNA_intronic	3.312	7	5	15	0	1	1
rs35049859	12	133131838	TG	T	0.08549	NA	NA	NA	0.0696953	rs11614702	16	FBRSL1	0	intronic	3.312	NA	4	5	1	1	0
rs1388608	3	46118749	T	G	0.2127	7.37916e-12	0.123097	0.01797	0.372966	rs9856760	3	XCR1	49514	intergenic	3.311	NA	5	15	0	1	1
rs4792835	17	44219555	A	G	0.1928	NA	NA	NA	0.0520306	rs7218319	20	KANSL1	0	intronic	3.311	1f	2	5	1	1	1
rs73837046	4	106523319	G	A	0.1412	5.99507e-06	0.096724	0.0213681	0.30926	rs142285263	6	ARHGEF38	0	intronic	3.31	5	1	15	1	1	1
rs2544416	4	106746303	C	T	0.2068	NA	NA	NA	0.245479	rs142285263	6	INTS12:GSTCD:RP11-45L9.1	0:0:0	ncRNA_intronic	3.309	NA	4	15	1	1	1
rs677888	17	37461018	T	G	0.2386	0.000224607	-0.081473	0.0220818	0.0644695	rs4795400	19	FBXL20	0	intronic	3.309	NA	4	5	1	1	1
rs112674766	17	44130924	A	T	0.2406	2.79538e-09	-0.137087	0.0230663	0.968522	rs7218319	20	KANSL1	0	intronic	3.309	6	4	5	1	1	1
rs3832910	13	113540594	CCT	C	0.2525	NA	NA	NA	0.0786399	rs12585036	17	ATP11A	0	UTR3	3.308	NA	1	7	1	1	1
rs4971100	1	155155731	G	A	0.4135	NA	NA	NA	0.129429	rs41264915	1	RP11-201K10.3:TRIM46	0:0	intronic	3.306	1f	4	5	1	1	1
rs10936567	3	168702746	T	C	0.2266	0.00107831	-0.0538261	0.0164643	0.147644	rs2421077	5	RP11-152C17.1	18115	intergenic	3.306	5	5	15	0	0	1
rs10978543	9	109328165	A	G	0.3121	NA	NA	NA	0.0887853	rs962719	11	RP11-308N19.1	0	ncRNA_intronic	3.305	7	9	15	0	0	1
rs7405770	17	37684407	T	A	0.2495	0.000279871	0.059158	0.0162824	0.0701034	rs4795400	19	CDK12	0	intronic	3.305	6	4	4	1	1	1
rs12602513	17	38159744	A	G	0.3678	3.82636e-07	0.075734	0.0149159	0.186146	rs4795400	19	PSMD3	5530	intergenic	3.305	6	5	15	1	1	1
rs13434141	3	46119727	C	A	0.2058	NA	NA	NA	0.0585053	rs34339943	3	XCR1	50492	intergenic	3.303	6	5	15	0	1	1
rs80171171	3	146715347	C	T	0.171	NA	NA	NA	0.0715177	rs343320	4	RP11-649A16.1	0	ncRNA_intronic	3.303	6	9	15	0	0	1
rs61858837	10	81712493	G	C	0.2058	NA	NA	NA	0.126076	rs2559728	13	SFTPD	0	intronic	3.303	NA	4	9	1	1	1
rs10054168	5	130788698	C	T	0.2594	NA	NA	NA	0.115684	rs2269821	8	RAPGEF6:CTC-432M15.3	0:0	intronic	3.302	6	4	5	1	1	1
rs28365998	10	81965436	C	A	0.06958	0.000561193	0.0949309	0.0275185	0.139568	rs2559728	13	ANXA11	107	upstream	3.302	NA	1	1	1	1	1
rs111337261	1	155969296	A	C	0.04374	2.498e-07	-0.215268	0.041736	0.169559	rs41264915	1	ARHGEF2:RP11-336K24.5	0:0	ncRNA_intronic	3.301	6	5	15	1	1	1
rs61860039	10	81939906	G	A	0.06958	0.00259262	0.0804831	0.026718	0.139568	rs2559728	13	ANXA11	0	intronic	3.301	7	4	5	1	1	1
rs117706662	13	113548483	G	C	0.332	0.0456983	0.051547	0.0257971	0.405725	rs12585036	17	MCF2L	208	upstream	3.301	2b	1	1	1	1	1
rs8112005	19	10487106	T	C	0.2684	NA	NA	NA	0.107622	rs28378712	23	TYK2	0	intronic	3.301	7	4	5	1	1	1
rs16853273	3	168880332	C	T	0.07157	0.00286339	0.073807	0.0247505	0.139789	rs2421077	5	MECOM	0	intronic	3.3	6	5	15	1	1	1
rs2532298	17	44231295	G	A	0.2416	2.51049e-09	-0.13859	0.0232503	0.963308	rs7218319	20	KANSL1	0	intronic	3.3	NA	2	7	1	1	1
rs2696673	17	44315803	A	C	0.2247	5.7762e-08	-0.140815	0.0259538	0.86754	rs7218319	20	RP11-259G18.2	5168	intergenic	3.3	NA	5	15	0	1	1
rs1866403	3	45687462	C	T	0.2495	NA	NA	NA	0.364301	rs767280	3	LIMD1	0	intronic	3.299	6	3	5	1	1	1
rs566503719	17	44369605	T	G	0.2396	NA	NA	NA	0.53412	rs7218319	20	ARL17B	0	intronic	3.299	NA	5	15	1	1	1
rs75072043	3	146717959	C	T	0.173	NA	NA	NA	0.0696907	rs343320	4	RP11-649A16.1	0	ncRNA_intronic	3.298	7	9	15	0	0	1
rs11941690	4	106611260	A	C	0.2465	3.63658e-06	0.078513	0.0169533	0.205072	rs142285263	6	ARHGEF38:INTS12	0:0	intronic	3.298	7	4	5	1	1	1
rs11920228	3	168899747	C	T	0.09642	0.000405217	0.080799	0.0228461	0.0978188	rs2421077	5	MECOM	0	intronic	3.297	7	5	15	1	1	1
rs563669512	10	81688047	G	GC	0.06958	NA	NA	NA	0.139568	rs2559728	13	MBL1P	0	ncRNA_intronic	3.297	NA	2	14	1	1	1
rs2090848	17	43554795	G	A	0.2753	NA	NA	NA	0.128811	rs7218319	20	PLEKHM1	0	intronic	3.297	6	4	4	1	1	1
rs77459448	17	44166080	T	A	0.2376	0.00243912	-0.096739	0.0319187	0.953224	rs7218319	20	KANSL1	0	intronic	3.297	NA	4	5	1	1	1
rs4408796	21	34698741	C	G	0.2922	0.0016033	0.0641961	0.0203454	0.397286	rs8178521	26	IFNAR1	0	intronic	3.297	6	1	7	1	1	1
rs726591	2	60579132	G	A	0.4195	0.0281393	0.0326814	0.0148867	0.0597193	rs1123573	2	AC007381.3	0	ncRNA_exonic	3.295	NA	2	15	0	1	1
rs202081964	16	89224627	A	ATG	0.03479	NA	NA	NA	0.191582	rs117169628	18	LINC00304	926	upstream	3.295	NA	5	15	1	0	1
rs550466211	17	44242759	C	T	0.1998	NA	NA	NA	0.76793	rs7218319	20	KANSL1	0	intronic	3.295	NA	4	5	1	1	1
rs10774669	12	113339427	T	C	0.1958	0.0147128	0.0453368	0.0185854	0.1797	rs10774671	15	RPH3A	2740	intergenic	3.294	5	5	15	1	1	0
rs4835637	4	145439027	G	A	0.4404	NA	NA	NA	0.346436	rs11724319	7	RP11-361D14.2	8873	intergenic	3.293	7	2	15	0	1	1
rs2342606	10	81794163	T	C	0.4215	0.000137606	0.0530841	0.0139239	0.0871022	rs2559728	13	C1DP2	2013	intergenic	3.293	7	14	15	0	1	1
rs2240759	17	44247415	C	T	0.1431	NA	NA	NA	0.0765284	rs7218319	20	KANSL1	0	intronic	3.293	NA	4	4	1	1	1
rs113256639	1	156148896	T	C	0.02883	0.00231053	0.164565	0.0540069	0.40863	rs77778388	1	SEMA4A	1352	intergenic	3.292	2c	5	15	1	1	1
rs6441971	3	46391071	T	C	0.2296	NA	NA	NA	0.240728	rs1542754	3	CCR2	4153	intergenic	3.292	5	2	14	1	1	1
rs1488106	3	168859006	T	C	0.3509	0.0389528	-0.031093	0.0150594	0.0717432	rs2421077	5	MECOM	0	intronic	3.292	NA	1	14	1	0	1
rs28402213	4	106517449	G	A	0.1521	0.000264453	0.0755	0.0206972	0.23209	rs142285263	6	ARHGEF38	0	intronic	3.291	7	4	15	1	1	1
rs17035939	4	106526544	T	C	0.1412	4.4243e-06	0.097978	0.0213442	0.30926	rs142285263	6	ARHGEF38	0	intronic	3.291	5	5	15	1	1	1
rs6596041	5	131198860	A	G	0.2157	NA	NA	NA	0.0800437	rs2269821	8	ACSL6:AC034228.7	0:0	ncRNA_intronic	3.291	7	5	15	1	1	0
rs17585426	17	44238966	T	C	0.2445	3.60869e-09	-0.136882	0.0231956	0.948524	rs7218319	20	KANSL1	0	intronic	3.291	NA	4	5	1	1	1
rs28820028	3	46291287	G	A	0.3489	0.000837233	0.0624195	0.0186875	0.11957	rs34339943	3	CCR3	0	intronic	3.289	7	1	15	1	1	1
rs17036142	4	106634736	T	C	0.06362	2.27654e-08	0.160645	0.0287402	1	rs142285263	6	INTS12:GSTCD	0:0	intronic	3.289	6	1	5	1	1	1
rs2236758	21	34625413	A	G	0.3231	2.64332e-35	-0.192079	0.0154914	0.953949	rs9636867	26	IFNAR2:AP000295.9	0:0	intronic	3.289	6	4	4	1	1	1
rs2673067	3	45770087	C	A	0.4563	NA	NA	NA	0.93083	rs767280	3	SACM1L	0	intronic	3.288	NA	4	5	1	1	1
rs12922670	16	89234948	C	A	0.1352	3.77364e-09	0.131288	0.0222756	0.657663	rs117169628	18	RP11-46C24.3	0	ncRNA_exonic	3.288	4	5	14	1	1	1
rs3918359	3	46394680	T	A	0.2296	NA	NA	NA	0.240728	rs1542754	3	CCR2	544	upstream	3.287	5	2	14	1	1	1
rs147595728	10	81282738	T	C	0.1521	NA	NA	NA	0.208931	rs2559728	13	RP11-589B3.7	3525	intergenic	3.287	5	14	15	1	1	1
rs12150455	17	43827508	A	G	0.2396	NA	NA	NA	0.96339	rs7218319	20	CRHR1:RP11-105N13.4	0:0	ncRNA_intronic	3.287	1f	5	14	1	1	1
rs62057143	17	43901528	T	C	0.2396	NA	NA	NA	0.96339	rs7218319	20	CRHR1	0	intronic	3.287	5	5	15	1	1	0
rs2742437	3	45743277	G	A	0.4384	6.59336e-10	-0.086967	0.0140825	1	rs767280	3	SACM1L	0	intronic	3.286	5	2	5	1	1	1
rs11737335	4	106656076	A	G	0.06362	2.54874e-08	0.159878	0.0287039	1	rs142285263	6	INTS12:GSTCD	0:0	intronic	3.286	7	4	5	1	1	1
rs199507	17	44858855	G	A	0.2197	NA	NA	NA	0.803627	rs7218319	20	WNT3	0	intronic	3.286	1f	5	14	1	1	1
rs7935626	11	34523664	C	T	0.1133	7.99653e-06	-0.0947378	0.0212166	0.20908	rs7949972	14	ELF5	0	intronic	3.285	2a	2	15	1	1	1
rs4785740	16	89273426	T	C	0.3748	0.0228038	0.0322218	0.0141528	0.267629	rs117169628	18	SLC22A31	5353	intergenic	3.285	5	5	14	1	1	1
rs739643	17	43946707	T	C	0.2396	NA	NA	NA	0.96339	rs7218319	20	MAPT-AS1	0	ncRNA_intronic	3.285	NA	5	14	0	1	1
rs2060452	7	99475473	C	T	0.4592	NA	NA	NA	0.187014	rs13243708	10	TRIM4	0	intronic	3.284	NA	5	15	1	1	1
10:81362780:C:T	10	81362780	C	T	0.07058	NA	NA	NA	0.134068	rs2559728	13	SFTPA3P	7363	intergenic	3.284	5	7	15	1	1	1
rs3859193	17	38125856	T	A	0.4801	2.2975e-07	-0.074544	0.0144088	0.282598	rs4795400	19	GSDMA	0	intronic	3.284	5	5	14	1	1	1
rs2532402	17	44304130	C	G	0.2356	4.26123e-05	-0.118682	0.0289975	0.94298	rs7218319	20	KANSL1	1396	intergenic	3.284	NA	5	15	1	1	1
rs12091730	1	155556971	G	A	0.2286	1.55546e-05	0.0735182	0.0170154	0.0579936	rs61811895	1	DAP3P1	0	ncRNA_intronic	3.283	7	5	15	0	1	1
rs12918431	16	89231013	A	T	0.1849	7.09459e-09	0.101582	0.0175484	0.600116	rs117169628	18	LINC00304	359	downstream	3.283	2a	5	15	1	1	1
rs2129881	3	46040678	A	G	0.3698	4.02449e-16	-0.119167	0.0146436	0.242654	rs34339943	3	FYCO1	3361	intergenic	3.282	5	5	15	1	1	1
rs2819111	10	81653527	T	C	0.3936	0.00129239	0.058262	0.0181069	0.211805	rs2559728	13	PGGT1BP2	595	upstream	3.282	NA	14	15	0	1	1
rs2855252	21	34661930	A	G	0.4354	NA	NA	NA	0.465251	rs8178521	26	IL10RB	0	intronic	3.281	5	2	4	1	1	1
rs75462169	1	154799845	C	T	0.01093	NA	NA	NA	0.0711882	rs61811895	1	KCNN3	0	intronic	3.28	5	5	15	1	1	1
rs28446901	9	136308796	C	G	0.1928	NA	NA	NA	0.175329	rs495828	12	ADAMTS13	0	intronic	3.28	2b	4	15	1	1	1
rs2225112	20	6294545	A	G	0.4245	0.000908111	-0.0484193	0.0145949	0.0817672	rs2326788	25	AL109618.1	84949	intergenic	3.28	6	8	15	0	0	0
rs35489312	17	43517252	T	C	0.1938	NA	NA	NA	0.703078	rs7218319	20	PLEKHM1	0	intronic	3.279	5	4	4	1	1	1
rs4782474	16	89157547	A	G	0.4543	NA	NA	NA	0.0927158	rs117169628	18	ACSF3	0	intronic	3.278	NA	5	13	1	1	1
rs4795401	17	38067533	A	G	0.498	6.57785e-06	0.079502	0.01764	0.849702	rs4795400	19	GSDMB	0	intronic	3.278	7	4	5	1	1	1
rs11242112	5	131767888	C	T	0.2256	1.9453e-05	-0.073876	0.0172968	0.0603409	rs2269821	8	C5orf56	0	intronic	3.277	7	2	5	1	1	1
rs1000354	17	43413451	G	A	0.2863	NA	NA	NA	0.0865297	rs7218319	20	RNA5SP443	8587	intergenic	3.277	1f	5	15	0	1	1
rs10853050	17	43445792	A	G	0.3509	0.00198547	0.0467435	0.0151156	0.111757	rs7218319	20	CTB-39G8.2	2975	intergenic	3.276	7	5	15	0	1	1
rs113387657	3	46160917	C	CTCCA	0.327	NA	NA	NA	0.267159	rs34339943	3	FLT1P1	22932	intergenic	3.275	NA	5	15	0	1	1
rs1366050	10	81388375	C	T	0.3757	1.09481e-05	0.067196	0.0152803	0.755702	rs2559728	13	RP11-589B3.6	137	downstream	3.275	NA	14	15	0	1	1
rs34819935	16	89128776	G	A	0.1352	0.00492597	0.0603522	0.0214636	0.142518	rs117169628	18	CTD-2555A7.2	9402	intergenic	3.275	5	5	15	0	1	1
rs2668617	17	44351285	A	G	0.2406	1.29725e-08	-0.13537	0.0238058	0.926248	rs7218319	20	ARL17B	864	downstream	3.275	NA	5	15	1	1	1
rs612194	17	37442707	T	A	0.2515	0.00104315	-0.054533	0.0166329	0.0756752	rs4795400	19	FBXL20	0	intronic	3.274	7	4	5	1	1	1
rs17650597	17	44030195	A	T	0.2396	2.1466e-15	-0.144639	0.0182336	0.96339	rs7218319	20	MAPT	0	intronic	3.274	6	5	14	1	1	1
rs6038571	20	6634566	C	A	0.4871	NA	NA	NA	0.205219	rs2326788	25	RP5-859D4.3	77338	intergenic	3.274	5	5	15	0	0	1
rs62056794	17	43977049	A	G	0.2396	2.52013e-15	-0.144196	0.0182235	0.96339	rs7218319	20	MAPT	0	intronic	3.273	4	5	13	1	1	1
rs35653050	12	133095037	C	T	0.2982	1.46292e-05	0.070642	0.0162987	0.460009	rs11614702	16	FBRSL1	0	intronic	3.272	5	3	4	1	1	0
rs12936646	17	37647450	A	T	0.2505	0.000209711	0.06061	0.0163501	0.0758381	rs4795400	19	CDK12	0	intronic	3.272	6	4	4	1	1	1
rs17687625	17	43750238	A	G	0.2396	NA	NA	NA	0.96339	rs7218319	20	CRHR1:RP11-105N13.4	0:0	ncRNA_exonic	3.272	1f	5	14	1	1	1
rs2485674	1	156095712	T	C	0.08648	NA	NA	NA	0.114969	rs77778388	1	LMNA	0	intronic	3.27	NA	1	7	1	1	1
rs1876831	17	43907745	C	T	0.2396	NA	NA	NA	0.96339	rs7218319	20	CRHR1	0	intronic	3.27	NA	5	15	1	1	0
rs77747656	17	44099827	C	G	0.2406	3.77933e-09	-0.135727	0.0230297	0.968522	rs7218319	20	MAPT	0	intronic	3.27	5	4	5	1	1	1
rs11130089	3	46350358	C	A	0.3022	NA	NA	NA	0.451482	rs1542754	3	UQCRC2P1	1723	intergenic	3.269	7	5	15	0	1	1
rs116630553	5	131949174	C	T	0.03479	NA	NA	NA	0.0952988	rs2269821	8	RAD50	0	intronic	3.269	7	4	5	1	1	1
rs10850105	12	113391363	A	G	0.331	2.30894e-06	0.102435	0.0216826	0.724135	rs10774671	15	RP1-71H24.1:OAS3	0:0	ncRNA_intronic	3.269	7	5	5	1	1	0
rs709591	17	38175561	T	A	0.3787	NA	NA	NA	0.122461	rs4795400	19	MED24	0	UTR3	3.269	1f	2	4	1	1	1
rs6778305	3	46590403	G	A	0.08549	1.23579e-11	0.168448	0.0248596	0.12055	rs34339943	3	LRRC2	0	intronic	3.268	7	2	15	1	1	1
rs112950348	17	44033188	G	A	0.2396	2.23827e-09	-0.136425	0.0228155	0.96339	rs7218319	20	MAPT	0	intronic	3.268	7	5	14	1	1	1
rs1565923	17	37858678	A	G	0.3101	3.37776e-05	0.062203	0.0150018	0.28081	rs4795400	19	ERBB2	0	intronic	3.267	5	1	5	1	1	1
rs2696655	17	43653911	G	A	0.496	NA	NA	NA	0.314509	rs7218319	20	DND1P1	9325	intergenic	3.267	3a	2	5	0	1	1
rs1406070	17	44225802	C	T	0.2416	3.03535e-09	-0.13747	0.0231834	0.963144	rs7218319	20	KANSL1	0	intronic	3.267	NA	2	5	1	1	1
rs8101473	19	10423338	C	T	0.1521	0.0029572	-0.0651031	0.0219044	0.141987	rs34536443	23	CTD-2369P2.10:FDX1L	0:0	intronic	3.267	6	4	5	1	1	1
rs35657218	3	46094462	A	G	0.3231	NA	NA	NA	0.261025	rs34339943	3	XCR1	25227	intergenic	3.266	7	5	15	0	1	1
rs35092096	3	46290335	T	G	0.3002	0.000125089	0.0844138	0.0220061	0.11894	rs9856760	3	CCR3	0	intronic	3.266	6	14	15	1	1	1
rs72669986	4	106550272	C	A	0.07555	6.92093e-07	0.137458	0.0276934	0.659681	rs142285263	6	ARHGEF38	0	intronic	3.266	7	5	15	1	1	1
rs11707672	3	45964389	T	C	0.1213	2.09512e-09	-0.144305	0.02409	0.397024	rs9856760	3	FYCO1	0	intronic	3.265	5	4	4	1	1	1
rs9822254	3	46323939	G	T	0.1531	NA	NA	NA	0.122401	rs1542754	3	CCR3	15741	intergenic	3.265	6	5	15	0	1	1
rs145256127	10	81284215	G	C	0.1312	NA	NA	NA	0.145722	rs2559728	13	RP11-589B3.7	2048	intergenic	3.265	7	14	15	1	1	1
rs8067056	17	44083948	T	C	0.4056	3.64333e-06	-0.07066	0.0152588	0.396528	rs7218319	20	MAPT	0	intronic	3.265	6	5	15	1	1	1
rs150391471	3	46217740	G	A	0.09443	NA	NA	NA	0.525957	rs34339943	3	CCR3	0	intronic	3.264	7	5	15	1	1	1
rs78637438	17	43945855	G	A	0.2396	NA	NA	NA	0.96339	rs7218319	20	MAPT-AS1	0	ncRNA_intronic	3.264	5	5	14	0	1	1
rs4815900	20	6428764	G	A	0.4742	1.51954e-05	0.0630901	0.0145845	0.373663	rs2326788	25	CASC20	0	ncRNA_intronic	3.264	7	14	15	0	0	1
rs9876587	3	46114376	T	C	0.331	NA	NA	NA	0.25677	rs34339943	3	XCR1	45141	intergenic	3.263	7	5	15	0	1	1
rs4521120	20	6342538	T	G	0.3131	0.0139343	-0.039501	0.0160641	0.0595705	rs2326788	25	CASC20	84831	intergenic	3.262	6	14	15	0	0	1
rs2028078	17	43475929	G	A	0.1938	NA	NA	NA	0.685149	rs7218319	20	ARHGAP27	0	intronic	3.261	7	4	5	1	1	1
rs146783234	3	45568854	C	T	0.07555	2.65404e-07	-0.16038	0.031163	0.211915	rs73062378	3	LARS2	0	intronic	3.26	7	4	5	1	1	1
rs34256128	7	99601979	CTG	C	0.2734	NA	NA	NA	0.240749	rs13243708	10	ZKSCAN1	11224	intergenic	3.26	NA	2	15	0	1	1
rs111334787	16	89184969	AAGAG	A	0.2932	NA	NA	NA	0.206655	rs117169628	18	ACSF3	0	intronic	3.26	NA	4	4	1	1	1
rs10414737	19	49171593	T	C	0.1392	0.00137384	0.060794	0.0189976	0.129172	rs368565	24	SEC1P:NTN5	0:0	ncRNA_intronic	3.26	5	5	15	1	1	1
rs6517159	21	34673400	G	C	0.3012	3.14722e-05	-0.08436	0.0202665	0.388259	rs8178521	26	IL10RB	3860	intergenic	3.259	1f	2	7	1	1	1
rs11130085	3	46127199	G	A	0.4254	5.7131e-10	-0.0886255	0.0142987	0.0908708	rs34339943	3	FLT1P1	56650	intergenic	3.258	5	5	15	0	1	1
rs9837244	3	168795475	G	T	0.03777	NA	NA	NA	0.0965227	rs2421077	5	MECOM	5811	intergenic	3.258	2c	5	15	1	0	1
rs4795386	17	37746847	A	G	0.2843	0.000190336	0.058639	0.0157146	0.0965271	rs4795400	19	NEUROD2	12941	intergenic	3.258	7	5	14	0	1	1
rs757503	17	43756466	T	C	0.2406	NA	NA	NA	0.958005	rs7218319	20	CRHR1:RP11-105N13.4	0:0	ncRNA_intronic	3.258	NA	5	14	1	1	1
rs2668662	17	44290759	T	C	0.2406	2.49626e-09	-0.136786	0.0229441	0.968522	rs7218319	20	KANSL1	0	intronic	3.258	NA	4	5	1	1	1
rs7857390	9	136128546	A	G	0.3817	0.000367053	0.05194	0.0145788	0.145231	rs495828	12	ABO:RP11-430N14.4	0:0	ncRNA_exonic	3.257	4	1	14	0	1	1
rs1278757	13	113530772	C	T	0.3608	1.25509e-05	0.0763696	0.0174847	0.41354	rs12585036	17	ATP11A	0	intronic	3.255	5	4	5	1	1	1
rs35106244	19	49203829	C	T	0.3946	1.56801e-08	-0.0920688	0.016284	0.574472	rs368565	24	FUT2	0	intronic	3.255	6	4	5	1	1	1
rs79045784	3	146725351	TTA	T	0.172	NA	NA	NA	0.0663586	rs343320	4	RP11-649A16.1	0	ncRNA_intronic	3.254	NA	7	15	0	0	1
rs4705890	5	130855000	C	T	0.2634	NA	NA	NA	0.117439	rs2269821	8	RAPGEF6:CTC-432M15.3	0:0	intronic	3.254	7	4	5	1	1	1
rs2224415	10	81509721	T	A	0.2435	NA	NA	NA	0.271012	rs2559728	13	RP11-119F19.2	0	ncRNA_intronic	3.254	7	5	15	0	1	0
rs77937	5	131322294	T	G	0.2306	NA	NA	NA	0.18212	rs2269821	8	ACSL6	0	intronic	3.253	6	4	15	1	1	1
10:81652803:A:G	10	81652803	G	A	0.4423	NA	NA	NA	0.0706016	rs2559728	13	PGGT1BP2	0	NA	3.253	NA	13	15	0	1	1
rs551124966	17	44487793	G	C	0.2416	NA	NA	NA	0.952876	rs7218319	20	NSFP1	0	ncRNA_intronic	3.253	NA	5	15	0	1	0
rs1131964	21	34610487	C	T	0.4563	NA	NA	NA	0.430578	rs9636867	26	IFNAR2	0	intronic	3.253	1f	1	5	1	1	1
rs35482426	3	45914585	CTT	C	0.1223	NA	NA	NA	0.821696	rs34339943	3	LZTFL1	0	intronic	3.252	NA	2	15	1	1	1
rs59770913	3	46259485	CA	C	0.1064	NA	NA	NA	0.481469	rs34339943	3	CCR3	0	intronic	3.252	NA	5	15	1	1	1
rs11100850	4	145238425	T	A	0.2763	0.000135064	0.064909	0.0170051	0.317287	rs11724319	7	GYPA	176520	intergenic	3.251	3b	7	15	0	0	0
rs6865305	5	131616673	A	G	0.1024	0.00226527	0.0697629	0.0228502	0.389246	rs2269821	8	P4HA2	0	intronic	3.251	5	5	15	1	1	1
rs75743061	17	44068112	C	G	0.2416	1.21326e-15	-0.148092	0.0185043	0.952876	rs7218319	20	MAPT	0	intronic	3.251	5	4	15	1	1	1
rs12984834	19	10424510	A	G	0.1879	0.0357092	-0.047162	0.0224557	0.10447	rs2569702	23	CTD-2369P2.10:FDX1L	0:0	intronic	3.251	6	4	5	1	1	1
rs520910	1	156108048	T	C	0.08748	NA	NA	NA	0.113633	rs77778388	1	LMNA	0	intronic	3.249	NA	3	4	1	1	1
rs2532276	17	44246624	C	A	0.2425	NA	NA	NA	0.947891	rs7218319	20	KANSL1	0	intronic	3.249	NA	4	5	1	1	1
rs34022779	7	99039313	A	AT	0.1133	NA	NA	NA	0.051204	rs13243708	10	PTCD1:ATP5J2-PTCD1:CPSF4	0:0:0	intronic	3.246	NA	2	5	1	1	1
rs3807475	7	100026292	G	A	0.162	0.000723353	0.063856	0.0188891	0.139519	rs13243708	10	ZCWPW1	0	UTR5	3.246	NA	1	1	1	1	1
rs62054439	17	43825725	G	T	0.2396	NA	NA	NA	0.96339	rs7218319	20	CRHR1:RP11-105N13.4	0:0	ncRNA_intronic	3.246	5	5	14	1	1	1
rs529565	9	136149500	T	C	0.3678	NA	NA	NA	0.275311	rs495828	12	ABO	0	ncRNA_intronic	3.245	5	1	13	0	1	1
rs2550973	5	131511141	A	T	0.1829	0.00232991	0.054374	0.0178592	0.0721826	rs2269821	8	AC063976.3	3785	intergenic	3.244	5	5	15	0	1	1
rs16925673	11	34522023	T	A	0.1133	5.08986e-06	-0.0966807	0.021197	0.20908	rs7949972	14	ELF5	0	intronic	3.244	4	5	15	1	1	1
rs10246243	7	99834190	T	C	0.2286	0.00192436	0.0668227	0.0215441	0.179563	rs13243708	10	GATS:GATS	0:0	ncRNA_intronic	3.243	7	5	5	1	1	1
rs371324068	10	81433343	T	C	0.1829	NA	NA	NA	0.190241	rs2559728	13	RP11-506M13.3:RP11-119F19.2	0:0	ncRNA_intronic	3.243	6	5	15	0	1	0
rs11651596	17	38056116	T	C	0.4672	NA	NA	NA	0.967997	rs4795400	19	GSDMB	4731	intergenic	3.243	7	5	15	1	1	1
rs111913701	17	44159631	T	G	0.2406	2.70281e-09	-0.137247	0.0230718	0.968522	rs7218319	20	KANSL1	0	intronic	3.243	7	4	5	1	1	1
rs6465766	7	99785671	A	G	0.2684	NA	NA	NA	0.211048	rs13243708	10	STAG3	0	intronic	3.242	6	5	15	1	1	1
rs10747086	12	133045644	T	C	0.2694	0.0390952	0.0529941	0.0256856	0.226092	rs11614702	16	MUC8	3689	intergenic	3.242	6	5	14	1	1	0
rs2571996	7	99515100	T	C	0.4642	0.00266048	-0.0426632	0.0141999	0.192495	rs13243708	10	TRIM4	0	intronic	3.241	NA	1	6	1	1	1
rs7217156	17	47953546	A	T	0.1948	0.00175856	0.0526292	0.0168239	0.161796	rs3848456	21	RP11-304F15.4	11414	intergenic	3.239	5	2	14	0	1	1
rs111299903	19	49203660	C	T	0.165	0.00463086	0.068846	0.024313	0.245342	rs368565	24	FUT2	0	intronic	3.239	7	4	5	1	1	1
rs40401	5	131396478	C	T	0.2515	0.0224714	0.0372252	0.0163104	0.0560959	rs2269821	8	IL3	0	exonic	3.238	1f	5	15	1	1	1
rs4488484	17	37717377	T	A	0.162	0.000294575	0.068433	0.018904	0.0511015	rs4795400	19	CDK12	0	intergenic	3.238	5	4	5	1	1	1
rs7279298	21	35401040	T	C	0.3638	NA	NA	NA	0.0552854	rs75586969	26	MRPS6	44483	intergenic	3.238	6	5	15	0	1	1
rs55838058	17	43798902	C	T	0.2396	NA	NA	NA	0.96339	rs7218319	20	CRHR1:RP11-105N13.4	0:0	ncRNA_intronic	3.237	5	5	14	1	1	1
rs34452002	3	46143187	C	T	0.1223	NA	NA	NA	1	rs34339943	3	FLT1P1	40662	intergenic	3.236	6	2	15	0	1	1
rs34911116	7	99598997	G	A	0.2416	0.0357262	-0.0475629	0.0226487	0.202438	rs13243708	10	RP4-604G5.3	8323	intergenic	3.236	5	5	15	0	1	1
rs12091361	1	155929673	C	A	0.1809	0.0068407	0.0462793	0.017112	0.055943	rs41264915	1	ARHGEF2	0	intronic	3.235	7	3	4	1	1	1
rs17860250	21	34605644	G	C	0.03976	NA	NA	NA	0.116735	rs9636867	26	IFNAR2	0	intronic	3.235	5	1	5	1	1	1
rs1713346	10	81405553	T	A	0.4911	4.95404e-07	0.107498	0.0213795	0.572629	rs2559728	13	RP11-589B3.6	13608	intergenic	3.234	6	14	15	0	1	0
rs563364166	17	44335865	A	G	0.2217	NA	NA	NA	0.843833	rs7218319	20	RP11-259G18.3	1051	intergenic	3.234	NA	5	15	0	1	1
rs147706896	10	81560759	A	G	0.03976	NA	NA	NA	0.0721005	rs2559728	13	RP11-773D16.1	3053	intergenic	3.233	7	5	15	0	1	1
rs2732628	17	44288284	G	A	0.2117	NA	NA	NA	0.836365	rs7218319	20	KANSL1	0	intronic	3.233	1f	4	5	1	1	1
rs72706180	1	155820111	A	G	0.0328	0.00302899	-0.13962	0.0470929	0.165104	rs41264915	1	GON4L	0	intronic	3.232	3a	2	5	1	1	1
rs31589	5	131004646	A	G	0.2535	NA	NA	NA	0.134369	rs2269821	8	CTC-432M15.3:FNIP1	0:0	intronic	3.232	5	4	5	1	1	1
rs35853889	17	44104612	T	TG	0.1938	NA	NA	NA	0.050673	rs7218319	20	MAPT	0	UTR3	3.232	NA	4	4	1	1	1
rs573699659	17	44139487	AC	A	0.4702	NA	NA	NA	0.308172	rs7218319	20	KANSL1	0	intronic	3.232	NA	4	5	1	1	1
rs35386789	3	46463874	G	A	0.09344	NA	NA	NA	0.263317	rs34339943	3	CCRL2	9385	intergenic	3.231	6	4	15	1	1	1
rs535668753	17	43857292	C	CTTTTTTT	0.4414	NA	NA	NA	0.217855	rs7218319	20	CRHR1:RP11-105N13.4	0:0	ncRNA_intronic	3.231	NA	5	14	1	1	0
rs376334563	17	44537611	C	T	0.3449	NA	NA	NA	0.770312	rs7218319	20	NSFP1	0	ncRNA_intronic	3.231	5	5	15	0	1	0
rs13098366	3	46116787	G	A	0.165	4.06168e-26	0.277815	0.0262809	0.721953	rs34339943	3	XCR1	47552	intergenic	3.23	7	5	15	0	1	1
rs1724400	17	43755871	C	A	0.2664	NA	NA	NA	0.845957	rs7218319	20	CRHR1:RP11-105N13.4	0:0	ncRNA_intronic	3.23	6	5	14	1	1	1
rs34155121	3	46084742	G	A	0.1441	NA	NA	NA	0.82967	rs34339943	3	XCR1	15507	intergenic	3.229	7	9	15	0	1	1
rs10463886	5	130758893	A	T	0.2664	NA	NA	NA	0.109817	rs2269821	8	RAPGEF6	720	downstream	3.229	4	4	5	1	1	1
rs2532305	17	44223060	G	A	0.2406	2.3814e-09	-0.138385	0.0231824	0.968522	rs7218319	20	KANSL1	0	intronic	3.229	NA	2	7	1	1	1
rs10850103	12	113385000	A	T	0.327	2.9436e-06	0.0736761	0.0157605	0.718559	rs10774671	15	RP1-71H24.1:OAS3	0:0	ncRNA_intronic	3.228	7	4	4	1	1	1
rs11360624	3	46355413	G	GA	0.3022	NA	NA	NA	0.451482	rs1542754	3	UQCRC2P1	1999	intergenic	3.227	NA	2	15	0	1	1
rs35726814	3	45649178	CT	C	0.325	NA	NA	NA	0.351978	rs767280	3	LIMD1	0	intronic	3.226	NA	2	7	1	1	1
rs7917756	10	81758961	G	A	0.3976	0.000342784	0.050503	0.0141046	0.162742	rs2559728	13	RP11-479O17.7	15964	intergenic	3.226	6	13	15	0	1	1
rs11605706	11	34422715	A	G	0.08449	0.0126592	0.0583047	0.0233853	0.0538921	rs7949972	14	RP1-53C18.3	3494	intergenic	3.226	6	5	15	0	1	1
rs35210145	17	38186554	CT	C	0.4205	NA	NA	NA	0.110518	rs4795400	19	MED24	0	intronic	3.226	NA	4	4	1	1	1
rs117365970	17	43893259	G	A	0.2396	NA	NA	NA	0.96339	rs7218319	20	CRHR1:RP11-105N13.4	0:0	ncRNA_intronic	3.226	3a	5	14	1	1	0
rs5843634	21	35367281	T	TG	0.3141	NA	NA	NA	0.11034	rs75586969	26	LINC00649	17288	intergenic	3.226	NA	5	15	0	1	1
rs13085619	3	46288473	T	C	0.4652	0.000102851	0.0770483	0.0198386	0.154445	rs1542754	3	CCR3	0	intronic	3.225	7	5	15	1	1	1
rs17651213	17	44051924	G	A	0.2406	7.13053e-16	-0.146928	0.0182106	0.968522	rs7218319	20	MAPT	0	UTR5	3.224	1f	3	15	1	1	1
rs10953293	7	99579032	A	G	0.1173	NA	NA	NA	0.102658	rs13243708	10	AZGP1P1	0	ncRNA_intronic	3.223	6	1	15	1	1	1
rs9304913	19	4726800	A	G	0.3718	2.49645e-06	-0.10815	0.0229696	0.26321	rs2277732	22	AC005783.1	408	upstream	3.223	5	5	15	1	1	1
rs1650195	10	81416080	A	G	0.2505	0.00162396	0.055622	0.017649	0.293859	rs2559728	13	RP11-506M13.3	4566	intergenic	3.222	7	9	15	0	1	0
rs146936682	10	81456002	G	A	0.1869	NA	NA	NA	0.1955	rs2559728	13	RP11-119F19.2	0	ncRNA_intronic	3.221	7	5	15	1	1	1
rs138190012	17	44197417	T	TGAA	0.2406	NA	NA	NA	0.968522	rs7218319	20	KANSL1	0	intronic	3.221	NA	2	5	1	1	1
rs7221118	17	47907641	T	C	0.2087	0.00830518	0.056695	0.0214802	0.13684	rs3848456	21	KAT7	1182	intergenic	3.219	3a	4	4	1	1	1
rs7898558	10	82183505	G	T	0.1779	NA	NA	NA	0.0771636	rs2559728	13	FAM213A	0	intronic	3.217	7	4	4	1	1	1
rs2834187	21	34687410	A	G	0.2913	8.35631e-07	-0.0788506	0.0160042	0.400016	rs8178521	26	AP000295.10	4923	intergenic	3.217	6	5	15	1	1	1
rs143234563	17	44277404	T	TACACACACACAC	0.1531	NA	NA	NA	0.551308	rs7218319	20	KANSL1	0	intronic	3.215	NA	5	5	1	1	1
rs36123991	17	44359663	G	T	0.2157	NA	NA	NA	0.830299	rs7218319	20	ARL17B	0	intronic	3.215	7	5	15	1	1	1
rs6117293	20	6466644	G	A	0.3897	1.05789e-07	-0.0803009	0.0151041	0.977154	rs2326788	25	CASC20	0	ncRNA_intronic	3.214	5	5	15	0	1	1
17:44273448:A:C	17	44273448	C	A	0.2396	NA	NA	NA	0.96339	rs7218319	20	KANSL1:KANSL1-AS1	0:0	ncRNA_exonic	3.213	NA	2	5	1	1	1
rs4683167	3	46092288	A	T	0.3598	NA	NA	NA	0.228	rs34339943	3	XCR1	23053	intergenic	3.212	6	5	15	0	1	1
rs371456541	17	43696532	A	G	0.05865	NA	NA	NA	0.269242	rs7218319	20	CRHR1-IT1	1161	intergenic	3.212	7	14	15	1	1	1
rs8100564	19	10463404	C	A	0.09742	0.0071555	-0.066217	0.0246204	0.0528118	rs28378712	23	TYK2	0	intronic	3.212	2b	1	4	1	1	1
rs79556692	3	46585769	G	A	0.08549	0.00119967	0.107847	0.0332967	0.12055	rs34339943	3	LRRC2	0	intronic	3.211	6	4	15	1	1	1
rs17572613	17	44058004	A	G	0.2406	NA	NA	NA	0.968522	rs7218319	20	MAPT	0	intronic	3.211	NA	4	15	1	1	1
rs1918785	17	44276330	T	C	0.2425	2.85836e-07	-0.130505	0.0254269	0.95824	rs7218319	20	KANSL1	0	intronic	3.211	NA	5	5	1	1	1
rs9549597	13	113533113	G	A	0.4414	0.0296941	0.0313113	0.0144017	0.194441	rs12585036	17	ATP11A	0	intronic	3.21	5	4	4	1	1	1
rs56220242	17	43792326	C	T	0.2396	NA	NA	NA	0.96339	rs7218319	20	CRHR1:RP11-105N13.4	0:0	ncRNA_intronic	3.21	6	5	14	1	1	1
rs9834860	3	45933647	A	C	0.4105	NA	NA	NA	0.156907	rs34339943	3	LZTFL1:CCR9	0:0	intronic	3.209	5	3	15	1	1	1
rs4705838	5	131150593	T	G	0.2147	NA	NA	NA	0.0811892	rs2269821	8	ACSL6:AC034228.7	0:0	ncRNA_intronic	3.209	5	2	15	1	1	1
rs12446046	16	89171228	C	G	0.2366	1.43616e-05	-0.0691087	0.0159301	0.379693	rs117169628	18	ACSF3	0	intronic	3.209	5	4	4	1	1	1
rs5848784	3	46249139	A	AT	0.3439	NA	NA	NA	0.122059	rs9856760	3	CCR3:CCR1	0:0	intronic	3.207	NA	1	15	1	1	1
rs199513	17	44856932	G	A	0.2167	NA	NA	NA	0.790274	rs7218319	20	WNT3	0	intronic	3.207	1f	1	14	1	1	1
rs143780859	10	81417443	A	G	0.1173	NA	NA	NA	0.18337	rs2559728	13	RP11-506M13.3	3203	intergenic	3.205	6	15	15	0	1	0
17:38126395:G:T	17	38126395	G	T	0.08748	NA	NA	NA	0.0793744	rs4795400	19	GSDMA	0	intronic	3.205	5	5	14	1	1	1
rs9849015	3	46056120	T	C	0.3419	NA	NA	NA	0.250774	rs34339943	3	XCR1	2395	intergenic	3.204	7	5	15	1	1	1
rs71098403	3	46474238	GCAATTGCAGCAGCA	G	0.2306	NA	NA	NA	0.101058	rs9856760	3	LTF	2897	intergenic	3.204	NA	4	15	1	1	1
rs407204	5	131327465	G	C	0.2336	NA	NA	NA	0.182888	rs2269821	8	ACSL6	0	intronic	3.204	7	4	15	1	1	1
rs10774681	12	113450032	G	A	0.4155	NA	NA	NA	0.152376	rs10774671	15	RP1-71H24.1	0	ncRNA_intronic	3.202	6	4	15	1	1	1
rs3744245	17	38146542	C	G	0.3668	0.000273938	0.065243	0.0179299	0.184052	rs4795400	19	PSMD3	0	intronic	3.202	6	4	4	1	1	1
rs34951532	19	10466316	CA	C	0.1123	NA	NA	NA	0.0692154	rs28378712	23	TYK2	0	intronic	3.202	NA	4	5	1	1	1
rs138811966	4	145718861	GGTTA	G	0.4254	NA	NA	NA	0.0643904	rs11724319	7	HSPD1P5	47915	intergenic	3.201	NA	5	15	0	1	0
rs199546317	6	41493444	ATGTGTGTGTGAATG	A	0.03181	NA	NA	NA	0.968781	rs2496644	9	RP11-328M4.2	0	ncRNA_intronic	3.201	NA	5	14	0	0	0
rs4782441	16	89186529	G	A	0.2495	0.000603983	-0.053643	0.0156402	0.263679	rs117169628	18	ACSF3	0	intronic	3.201	NA	4	4	1	1	1
rs365825	17	43705601	A	G	0.2416	NA	NA	NA	0.952876	rs7218319	20	CRHR1-IT1:CRHR1:RP11-105N13.4	0:0:0	ncRNA_intronic	3.201	NA	4	5	1	1	1
17:44409905:T:TG	17	44409905	T	TG	0.06064	NA	NA	NA	0.0581483	rs7218319	20	ARL17B:LRRC37A	0:0	intronic	3.201	NA	5	15	1	1	0
rs57157364	1	155060895	C	T	0.06064	1.86112e-07	-0.15058	0.028887	0.351877	rs41264915	1	EFNA3	880	downstream	3.2	7	2	5	1	1	1
rs2054866	3	45990217	A	G	0.4066	1.36284e-08	-0.0815694	0.0143659	0.143406	rs9856760	3	FYCO1	0	intronic	3.2	5	2	4	1	1	1
rs75758998	12	133059428	T	A	0.1412	NA	NA	NA	0.180871	rs11614702	16	FBRSL1	6708	intergenic	3.2	5	5	13	1	1	0
rs473794	3	146216483	A	G	0.2863	NA	NA	NA	0.0763437	rs343320	4	PLSCR2	2704	intergenic	3.199	5	2	15	1	1	1
rs1059225	10	81374986	T	C	0.4016	5.9366e-07	0.07577	0.0151744	0.858306	rs2559728	13	SFTPA1	0	UTR3	3.199	NA	5	15	1	1	1
rs9856535	3	168695358	A	T	0.2008	0.00273374	-0.053251	0.0177729	0.194782	rs2421077	5	RP11-152C17.1	25503	intergenic	3.198	6	5	15	0	0	1
rs3751310	12	133149381	G	A	0.3241	NA	NA	NA	0.129493	rs11614702	16	FBRSL1	0	intronic	3.198	NA	2	5	1	1	0
rs202172133	10	81858233	AG	A	0.0507	NA	NA	NA	0.0599389	rs2559728	13	TMEM254	5919	intergenic	3.197	NA	5	15	1	1	1
rs6503453	17	44062603	A	G	0.4284	0.0212538	0.0347283	0.0150767	0.207802	rs7218319	20	MAPT	0	intronic	3.196	6	4	15	1	1	1
rs150038047	17	47923443	C	G	0.01889	NA	NA	NA	0.524911	rs3848456	21	TAC4:RP11-304F15.3	0:0	ncRNA_intronic	3.196	5	2	5	1	1	1
rs117717044	19	10744243	C	T	0.01392	NA	NA	NA	0.0536084	rs142770866	23	SLC44A2	0	intronic	3.196	7	4	4	1	1	1
rs17765882	3	46416216	C	T	0.09245	NA	NA	NA	0.267667	rs34339943	3	RP11-24F11.2:CCR5	0:0	ncRNA_intronic	3.194	6	1	15	1	1	1
rs55978005	17	44031540	G	T	0.2396	1.77982e-15	-0.145013	0.0182273	0.96339	rs7218319	20	MAPT	0	intronic	3.192	3a	5	14	1	1	1
rs7687	17	44103296	T	C	0.2406	2.99705e-15	-0.144124	0.0182643	0.968522	rs7218319	20	MAPT	0	UTR3	3.192	1d	4	5	1	1	1
rs3762272	1	155261777	C	T	0.01789	NA	NA	NA	0.141933	rs77778388	1	PKLR	0	intronic	3.191	NA	1	14	1	1	1
rs4086987	3	46293490	A	C	0.3489	8.3049e-12	0.104675	0.0153187	0.11957	rs34339943	3	CCR3	0	intronic	3.191	NA	14	15	1	1	1
rs766425	21	35334566	G	T	0.494	1.66098e-06	-0.0836701	0.0174647	0.0982903	rs75586969	26	LINC00649	0	ncRNA_exonic	3.191	NA	4	15	0	1	1
rs149187563	17	44285982	CAA	C	0.2455	NA	NA	NA	0.931345	rs7218319	20	KANSL1	0	intronic	3.19	NA	4	5	1	1	1
rs73019227	19	10432052	C	G	0.2078	NA	NA	NA	0.379387	rs28378712	23	RAVER1	0	intronic	3.19	5	3	4	1	1	0
rs1000972	20	6621717	A	T	0.3708	NA	NA	NA	0.123728	rs2326788	25	RP5-859D4.3	90187	intergenic	3.19	5	5	15	0	0	1
rs9975538	21	34626854	C	T	0.3221	4.39871e-36	-0.194922	0.0155415	0.941341	rs9636867	26	IFNAR2:AP000295.9	0:0	intronic	3.19	7	4	4	1	1	1
rs79962577	4	145531232	A	C	0.02485	0.0320402	-0.159106	0.0742131	0.0518523	rs11724319	7	HHIP-AS1	32841	intergenic	3.189	5	5	15	0	0	1
rs11078893	17	37396679	T	C	0.2495	0.000464079	0.057408	0.0163991	0.0725615	rs4795400	19	RP11-690G19.4	0	ncRNA_intronic	3.189	6	5	14	0	1	1
rs731136	16	89359421	C	G	0.34	0.041739	-0.0303736	0.0149174	0.111331	rs117169628	18	ANKRD11	0	intronic	3.188	4	3	5	1	1	1
rs35297717	5	131697529	C	CA	0.3211	NA	NA	NA	0.0779496	rs2269821	8	AC034220.3	0	ncRNA_intronic	3.186	NA	4	5	1	1	1
rs4792816	17	43541129	T	C	0.2972	NA	NA	NA	0.121512	rs7218319	20	PLEKHM1:AC091132.1	0:0	ncRNA_exonic	3.186	6	4	5	1	1	0
rs2540182	1	156177147	T	A	0.0666	0.0402774	0.0511355	0.0249333	0.0919673	rs77778388	1	SLC25A44	0	intronic	3.185	6	4	4	1	1	1
rs1374530	4	106523977	T	C	0.2565	0.000747342	0.058464	0.0173402	0.147622	rs142285263	6	ARHGEF38	0	intronic	3.185	6	4	15	1	1	1
rs4511954	4	145299277	C	G	0.2783	4.73571e-07	0.080453	0.0159733	0.435891	rs11724319	7	RP11-361D14.2	127774	intergenic	3.185	6	5	15	0	1	1
rs2054980	9	109385024	T	C	0.3032	NA	NA	NA	0.0925663	rs962719	11	RP11-308N19.4	0	ncRNA_intronic	3.185	NA	5	15	0	0	1
rs536092857	10	81592281	ATAGAAT	A	0.04175	NA	NA	NA	0.075335	rs2559728	13	RP11-182L21.6	4922	intergenic	3.185	NA	5	15	1	1	0
rs71325102	3	46015933	T	C	0.1233	NA	NA	NA	0.917813	rs34339943	3	FYCO1	0	intronic	3.184	5	4	4	1	1	1
rs13093758	3	46591359	T	C	0.08549	8.07478e-12	0.17112	0.0250277	0.12055	rs34339943	3	LRRC2	0	intronic	3.184	4	2	15	1	1	1
rs11651089	17	37589061	T	G	0.2515	8.10495e-05	0.064481	0.0163604	0.0756752	rs4795400	19	MED1	0	intronic	3.184	6	4	4	1	1	1
rs2074404	17	44865439	T	G	0.2664	NA	NA	NA	0.598597	rs7218319	20	WNT3	0	intronic	3.184	1f	5	14	1	1	1
9:136140145:A:ATTATTTATTTATTTATTTAT	9	136140145	A	ATTATTTATTTATTTATTTAT	0.02883	NA	NA	NA	0.0942218	rs495828	12	ABO	0	ncRNA_intronic	3.183	NA	5	14	0	0	1
rs71325101	3	46015569	T	C	0.1233	1.51758e-34	0.346645	0.0282785	0.917813	rs34339943	3	FYCO1	0	intronic	3.182	7	4	5	1	1	1
rs11724839	4	106638256	T	G	0.06362	2.69402e-08	0.159794	0.0287387	1	rs142285263	6	INTS12:GSTCD	0:0	intronic	3.182	6	4	5	1	1	1
rs1149758	10	81293568	A	G	0.2873	NA	NA	NA	0.46953	rs2559728	13	RP11-589B3.7	7180	intergenic	3.182	5	5	15	0	1	1
rs529814250	17	43834873	G	A	0.2416	NA	NA	NA	0.952657	rs7218319	20	CRHR1:RP11-105N13.4	0:0	ncRNA_intronic	3.182	NA	5	14	1	1	1
rs1158660	17	43945288	G	A	0.3012	NA	NA	NA	0.119515	rs7218319	20	MAPT-AS1	0	ncRNA_intronic	3.182	NA	5	14	0	1	1
rs4683166	3	46089341	G	C	0.1441	NA	NA	NA	0.82967	rs34339943	3	XCR1	20106	intergenic	3.181	5	5	15	0	1	1
rs12947506	17	37707592	T	C	0.162	4.78988e-05	0.078138	0.0192191	0.0511015	rs4795400	19	CDK12	0	downstream	3.181	7	2	4	1	1	1
rs111404933	17	44821987	G	GA	0.2177	NA	NA	NA	0.801871	rs7218319	20	NSF	0	intronic	3.181	NA	4	5	1	1	1
rs4253523	10	81373072	C	T	0.05467	NA	NA	NA	0.102157	rs2559728	13	SFTPA1	0	intronic	3.18	2b	5	15	1	1	1
rs2924480	11	34529831	T	C	0.4076	1.51276e-18	-0.136315	0.0155102	0.684571	rs7949972	14	ELF5	0	intronic	3.18	6	5	15	1	1	1
rs28407005	13	113519636	G	A	0.3718	NA	NA	NA	0.11362	rs12585036	17	ATP11A	0	intronic	3.18	5	4	5	1	0	1
rs2130339	4	145464885	A	G	0.4235	1.36888e-07	0.073763	0.0139984	0.206747	rs11724319	7	KRT18P51	28504	intergenic	3.179	NA	9	15	0	0	1
rs2055059	4	145597759	G	A	0.4294	NA	NA	NA	0.0593431	rs11724319	7	HHIP	0	intronic	3.179	NA	4	15	1	1	1
rs6133317	20	6426137	G	A	0.4652	7.87003e-06	-0.0643573	0.0144018	0.406849	rs2326788	25	CASC20	1232	intergenic	3.179	7	9	15	0	0	1
rs2742389	3	45756683	C	G	0.4364	NA	NA	NA	0.992028	rs767280	3	SACM1L	0	intronic	3.177	6	4	4	1	1	1
rs11743941	5	131779201	C	T	0.2256	1.31933e-05	-0.075988	0.0174409	0.0666994	rs2269821	8	C5orf56	0	intronic	3.177	7	4	5	1	1	1
rs4281433	10	81742660	A	T	0.4006	5.81948e-06	0.066751	0.0147261	0.192714	rs2559728	13	RP11-479O17.7	5	upstream:downstream	3.177	5	1	13	1	1	1
rs7298184	12	113368249	C	A	0.3658	5.5681e-08	0.0818512	0.0150679	0.891472	rs10774671	15	OAS1:RP1-71H24.1	0:0	ncRNA_intronic	3.177	1f	4	15	1	1	0
rs9990060	3	46125575	A	G	0.2416	0.0168583	-0.0379819	0.0158934	0.0568977	rs34339943	3	XCR1	56340	intergenic	3.176	3a	5	15	0	1	1
rs12150542	17	44115730	G	A	0.2406	3.51024e-15	-0.143552	0.0182374	0.968522	rs7218319	20	KANSL1	0	intronic	3.174	6	4	4	1	1	1
rs757501	17	43756685	A	G	0.2396	NA	NA	NA	0.96339	rs7218319	20	CRHR1:RP11-105N13.4	0:0	ncRNA_intronic	3.173	NA	5	14	1	1	1
rs2373232	3	46444383	G	A	0.3181	6.8829e-06	0.0700295	0.0155715	0.0675294	rs9856760	3	RP11-24F11.2	0	ncRNA_intronic	3.172	7	5	15	1	1	1
rs4465995	4	145291206	C	T	0.2783	4.6098e-07	0.07861	0.0155914	0.379164	rs11724319	7	RP11-361D14.2	135845	intergenic	3.17	6	5	15	0	0	1
rs62056876	17	43778752	C	T	0.2406	NA	NA	NA	0.958005	rs7218319	20	CRHR1:RP11-105N13.4	0:0	ncRNA_intronic	3.17	6	5	14	1	1	1
rs62063201	17	44207360	C	T	0.2406	6.61735e-08	-0.136175	0.0252117	0.968522	rs7218319	20	KANSL1	0	intronic	3.17	7	4	5	1	1	1
rs577842	3	146202674	C	T	0.2823	0.000143892	0.0576503	0.0151656	0.0811947	rs343320	4	PLSCR2	0	intronic	3.169	6	9	15	1	1	1
rs659104	9	136147823	G	T	0.4195	NA	NA	NA	0.0971663	rs495828	12	ABO	0	ncRNA_intronic	3.169	NA	2	14	0	1	1
rs78773690	17	44126478	T	C	0.2465	1.70057e-07	-0.128428	0.0245588	1	rs7218319	20	KANSL1	0	intronic	3.168	NA	4	4	1	1	1
rs6054318	20	6489433	A	G	0.2177	0.00520689	0.0491098	0.0175772	0.159053	rs2326788	25	CASC20	0	ncRNA_intronic	3.168	6	9	15	0	0	1
rs8129112	21	34671751	G	A	0.1859	0.000857685	-0.058158	0.0174467	0.0675301	rs8178521	26	IL10RB	2211	intergenic	3.168	3a	2	7	1	1	1
rs79403246	1	155822914	A	G	0.01392	0.0328268	-0.197239	0.0924182	0.111144	rs41264915	1	GON4L	0	intronic	3.166	5	4	4	1	0	1
rs35861033	3	46269652	CT	C	0.1252	NA	NA	NA	0.234653	rs34339943	3	CCR3	0	intronic	3.166	NA	5	15	1	1	1
rs369713344	10	81456169	A	G	0.2455	NA	NA	NA	0.262133	rs2559728	13	RP11-119F19.2	0	ncRNA_intronic	3.166	7	5	15	1	1	1
rs4934236	10	81627988	C	A	0.1213	0.00153006	0.101055	0.0318894	0.187463	rs2559728	13	CTSLP6	2142	intergenic	3.166	5	13	15	0	1	0
rs28882411	3	46291353	G	A	0.4344	3.75076e-07	0.101125	0.0199018	0.129992	rs1542754	3	CCR3	0	intronic	3.164	7	1	15	1	1	1
rs907088	17	37833567	G	C	0.325	0.000412456	0.06624	0.0187543	0.263395	rs4795400	19	PGAP3	0	intronic	3.164	5	2	7	1	1	1
rs3836730	5	130867650	TA	T	0.2714	NA	NA	NA	0.115761	rs2269821	8	RAPGEF6:CTC-432M15.3	0:0	intronic	3.163	NA	1	5	1	1	1
rs111941646	17	43966608	A	T	0.2396	NA	NA	NA	0.96339	rs7218319	20	MAPT-AS1	0	ncRNA_intronic	3.163	6	13	14	1	1	1
rs41457044	17	43911424	C	T	0.2396	NA	NA	NA	0.9529	rs7218319	20	CRHR1	0	intronic	3.162	5	5	15	1	1	1
rs9896485	17	44050828	G	C	0.3867	NA	NA	NA	0.22229	rs7218319	20	MAPT	0	UTR5	3.162	2b	4	15	1	1	1
rs2209761	20	6371011	C	T	0.3777	0.01177	-0.038703	0.0153646	0.0937445	rs2326788	25	CASC20	56358	intergenic	3.161	7	9	15	0	0	1
rs17661141	17	44196015	C	G	0.2396	2.35599e-09	-0.137734	0.0230666	0.96339	rs7218319	20	KANSL1	0	intronic	3.16	1f	2	7	1	1	1
rs507711	19	49208564	C	T	0.4682	6.05007e-05	-0.0704843	0.0175734	0.537202	rs368565	24	FUT2	0	UTR3	3.16	NA	4	5	1	1	1
rs3087251	3	46418342	A	G	0.4543	4.77938e-12	0.098211	0.0142088	0.152788	rs1542754	3	RP11-24F11.2	0	ncRNA_intronic	3.159	5	5	14	1	1	1
rs987246	4	145270867	C	T	0.2763	1.53223e-05	0.070615	0.0163309	0.371853	rs11724319	7	RP11-361D14.2	156184	intergenic	3.159	7	5	15	0	0	1
rs377076179	10	81455989	T	C	0.173	NA	NA	NA	0.143023	rs2559728	13	RP11-119F19.2	0	ncRNA_intronic	3.159	6	5	15	1	1	1
rs1321439	20	6537294	G	A	0.2127	0.0214381	-0.0417254	0.0181401	0.150749	rs2326788	25	CASC20	28187	intergenic	3.159	7	14	15	0	0	1
rs375458123	10	81279162	T	C	0.2584	NA	NA	NA	0.322584	rs2559728	13	EIF5AL1	2973	intergenic	3.158	6	14	15	1	1	1
rs3833278	19	4720031	CCCT	C	0.3082	NA	NA	NA	0.201833	rs2277732	22	DPP9	0	intronic	3.158	NA	3	4	1	1	1
rs11264346	1	155223007	T	A	0.2704	0.00809943	0.0432021	0.0163156	0.0639412	rs61811895	1	FAM189B	0	intronic	3.157	5	1	5	1	1	1
rs267246	3	45625703	A	G	0.4831	NA	NA	NA	0.395331	rs767280	3	LIMD1	0	intergenic	3.157	5	5	15	1	1	1
rs2091731	12	133026560	C	T	0.332	0.0091396	-0.0407606	0.0156363	0.156641	rs11614702	16	RP11-503G7.1	7185	intergenic	3.157	NA	2	14	0	1	1
rs62056869	17	43773447	T	C	0.2396	NA	NA	NA	0.96339	rs7218319	20	CRHR1:RP11-105N13.4	0:0	ncRNA_intronic	3.157	6	13	14	1	1	1
rs56150806	17	43919301	T	C	0.2396	NA	NA	NA	0.96339	rs7218319	20	MAPT-AS1	1715	intergenic	3.157	3a	5	15	1	1	1
rs2158258	17	44163809	A	C	0.4125	2.35512e-05	-0.0762858	0.0180419	0.215226	rs7218319	20	KANSL1	0	intronic	3.157	NA	4	5	1	1	1
rs11316870	3	45671654	T	TC	0.4125	NA	NA	NA	0.429752	rs767280	3	LIMD1	0	intronic	3.155	NA	2	5	1	1	1
rs6503518	17	37660469	A	G	0.2505	0.000171987	0.061115	0.0162671	0.0758381	rs4795400	19	CDK12	0	intronic	3.155	7	4	4	1	1	0
rs5498	19	10395683	A	G	0.4662	NA	NA	NA	0.736979	rs2569702	23	CTD-2369P2.5:ICAM1	0:0	exonic	3.154	4	4	4	1	1	1
rs4683148	3	45956060	C	T	0.4066	NA	NA	NA	0.143406	rs9856760	3	LZTFL1	0	intronic	3.153	7	1	5	1	1	1
rs6778958	3	46145011	A	G	0.2386	0.0339243	-0.0339982	0.0160295	0.0556764	rs34339943	3	FLT1P1	38838	intergenic	3.153	7	5	15	0	1	1
rs55835350	10	81801728	A	T	0.08449	0.00415266	0.0703389	0.0245397	0.102164	rs2559728	13	C1DP4	927	upstream	3.153	5	14	15	0	1	1
rs35379058	16	89264167	C	T	0.1849	3.12656e-08	0.10076	0.0182067	0.834117	rs117169628	18	SLC22A31	0	intronic	3.153	4	1	14	1	1	1
rs557994680	17	44182845	T	TG	0.2406	NA	NA	NA	0.968522	rs7218319	20	KANSL1	0	intronic	3.153	NA	4	5	1	1	1
rs17036506	4	106955927	A	G	0.07356	0.00502464	0.076644	0.0273197	0.0773291	rs142285263	6	TBCK	6828	intergenic	3.152	7	2	15	1	1	1
rs9910826	17	38035648	A	G	0.4722	NA	NA	NA	0.948806	rs4795400	19	ZPBP2	1498	intergenic	3.151	6	13	14	1	1	1
rs547522121	10	81621188	C	T	0.04175	NA	NA	NA	0.08071	rs2559728	13	NPAP1P2	0	ncRNA_exonic	3.15	NA	14	15	0	1	0
rs208682	11	34455941	T	C	0.163	0.000963789	0.0613095	0.0185736	0.121368	rs7949972	14	CIR1P3	2744	intergenic	3.15	NA	5	15	1	1	1
rs12811683	12	133148519	G	A	0.0835	NA	NA	NA	0.0673786	rs11614702	16	FBRSL1	0	intronic	3.15	5	4	5	1	1	0
rs544410362	17	37575042	AT	A	0.4135	NA	NA	NA	0.0594017	rs4795400	19	MED1	0	intronic	3.148	NA	4	4	1	1	1
rs4794813	17	37670994	A	T	0.2485	1.36985e-05	0.089652	0.0206161	0.0702648	rs4795400	19	CDK12	0	intronic	3.148	5	4	4	1	1	0
rs547862429	17	44305026	G	A	0.2416	NA	NA	NA	0.963308	rs7218319	20	KANSL1	2292	intergenic	3.148	NA	5	15	1	1	1
rs7254474	19	10509365	A	G	0.1113	0.00680943	-0.0619537	0.0228947	0.0666846	rs28378712	23	CDC37	0	intronic	3.148	5	4	4	1	1	1
rs2527925	7	99479638	G	A	0.4672	0.0032829	-0.041589	0.0141463	0.188459	rs13243708	10	TRIM4	0	intronic	3.147	NA	5	15	1	1	1
rs74571696	17	44123685	G	A	0.2406	3.37024e-15	-0.144809	0.0183852	0.968522	rs7218319	20	KANSL1	0	intronic	3.147	5	4	4	1	1	1
rs535893493	17	44285475	C	CA	0.2078	NA	NA	NA	0.691501	rs7218319	20	KANSL1	0	intronic	3.147	NA	4	5	1	1	1
rs555341589	3	44643006	A	G	0.03976	NA	NA	NA	0.108975	rs17638604	3	RP11-944L7.4:ZNF197	0:0	ncRNA_intronic	3.146	NA	4	15	1	1	1
rs4934238	10	81628030	A	T	0.1213	0.00157219	0.104861	0.0331732	0.187463	rs2559728	13	CTSLP6	2100	intergenic	3.146	5	13	15	0	1	0
rs10887327	10	81760663	T	C	0.3986	3.16779e-05	0.064435	0.0154852	0.164151	rs2559728	13	RP11-369J21.11	16805	intergenic	3.146	6	14	15	0	1	1
rs11647054	16	89206841	T	G	0.2455	2.19742e-08	0.0927721	0.0165792	0.475047	rs117169628	18	ACSF3	0	intronic	3.146	5	4	4	1	1	1
rs35083825	21	34611079	T	TA	0.4523	NA	NA	NA	0.375689	rs9636867	26	IFNAR2	0	intronic	3.146	NA	1	5	1	1	1
rs56089143	7	99819844	G	A	0.2276	NA	NA	NA	0.182722	rs13243708	10	GATS:GATS	0:0	ncRNA_intronic	3.145	2b	1	4	1	1	0
rs540628485	10	81384456	G	C	0.1382	NA	NA	NA	0.108482	rs2559728	13	RP11-589B3.6	4056	intergenic	3.145	NA	9	15	1	0	1
rs8079590	17	37426201	T	C	0.2525	0.00072017	0.055349	0.0163668	0.0780379	rs4795400	19	FBXL20	0	intronic	3.145	7	4	4	1	1	1
rs148257985	21	34763682	T	C	0.02982	0.0459262	0.106471	0.0533403	0.083414	rs8178521	26	IFNGR2	11519	intergenic	3.145	6	2	15	0	1	1
rs199956769	1	156149792	A	G	0.02883	0.0446325	0.105834	0.0527035	0.40863	rs77778388	1	SEMA4A	2248	intergenic	3.144	7	5	15	1	1	1
rs7030140	9	109325254	T	C	0.2624	0.0449719	-0.0320071	0.0159643	0.07617	rs962719	11	RP11-308N19.1	0	ncRNA_intronic	3.144	7	9	15	0	0	1
rs62068170	17	38103210	G	A	0.4563	8.33536e-08	-0.073588	0.0137298	0.526971	rs4795400	19	LRRC3C	2209	intergenic	3.141	4	5	15	1	1	1
rs7964503	12	113421362	G	A	0.2753	0.0123424	0.041432	0.0165582	0.139716	rs10774671	15	RP1-71H24.1:OAS2	0:0	ncRNA_intronic	3.14	7	4	15	1	1	0
rs71387680	16	89168723	C	T	0.0825	9.42657e-07	0.125648	0.0256255	0.359519	rs117169628	18	ACSF3	0	intronic	3.14	4	3	4	1	1	1
rs2834271	21	35204420	A	G	0.02883	NA	NA	NA	0.0545888	rs8178521	26	AP000304.12:ITSN1	0:0	intronic	3.14	5	4	4	1	1	1
rs6780163	3	46071550	G	T	0.2028	NA	NA	NA	0.571924	rs34339943	3	XCR1	2315	intergenic	3.139	3a	5	15	1	1	1
rs11640002	16	89171384	G	A	0.1372	7.20178e-08	0.114719	0.0212992	0.644307	rs117169628	18	ACSF3	0	intronic	3.139	5	4	4	1	1	1
rs2305481	17	38138624	G	A	0.3668	7.49804e-08	0.07605	0.0141388	0.187534	rs4795400	19	PSMD3	0	intronic	3.139	5	1	7	1	1	1
rs62275494	3	168659182	A	G	0.1143	0.0290214	0.0496743	0.022753	0.498929	rs2421077	5	RP11-368I23.4	12795	intergenic	3.138	6	14	15	0	0	1
rs139932136	1	155538489	A	C	0.03181	0.010654	-0.159443	0.0624325	0.186995	rs41264915	1	RP11-29H23.7	2391	intergenic	3.137	6	4	5	1	1	1
rs140777444	11	34478739	T	TATTA	0.2137	NA	NA	NA	0.0585135	rs7949972	14	CAT	0	intronic	3.137	NA	4	4	1	1	1
rs6077017	20	6486809	A	G	0.2286	0.00568159	0.0481479	0.0174095	0.196335	rs2326788	25	CASC20	0	ncRNA_intronic	3.136	5	14	15	0	0	1
rs12715417	3	46297271	T	G	0.3489	9.20675e-14	0.108957	0.0146216	0.11957	rs34339943	3	CCR3	0	intronic	3.135	7	13	15	1	1	1
rs4683152	3	45974886	C	T	0.4066	NA	NA	NA	0.143406	rs9856760	3	FYCO1	0	intronic	3.133	6	4	4	1	1	1
rs17660488	17	44178337	T	C	0.2406	2.31864e-09	-0.137598	0.0230338	0.968522	rs7218319	20	KANSL1	0	intronic	3.133	1d	2	7	1	1	1
rs35827997	3	46001720	T	G	0.1223	NA	NA	NA	0.9079	rs34339943	3	FYCO1	0	intronic	3.132	5	4	4	1	1	1
rs10887331	10	81762640	G	A	0.173	NA	NA	NA	0.0887451	rs2559728	13	RP11-369J21.11	14828	intergenic	3.132	7	14	15	0	1	1
rs2941519	17	37903731	G	A	0.492	4.56287e-07	-0.070734	0.0140238	0.623569	rs4795400	19	GRB7	186	downstream	3.132	NA	4	14	1	1	1
rs199883901	17	43504525	A	AC	0.1998	NA	NA	NA	0.681473	rs7218319	20	ARHGAP27	0	intronic	3.132	NA	4	5	1	1	1
rs4617909	17	43806451	C	T	0.2396	NA	NA	NA	0.96339	rs7218319	20	CRHR1:RP11-105N13.4	0:0	ncRNA_intronic	3.132	6	7	14	1	1	1
rs35410950	21	35281983	CTG	C	0.08847	NA	NA	NA	0.947277	rs75586969	26	AP000304.12:ATP5O	0:0	intronic	3.132	NA	4	4	1	1	1
rs71479693	10	81380759	T	C	0.4871	2.58389e-06	0.107224	0.0228068	0.597274	rs2559728	13	SFTPA1	5562	intergenic	3.13	6	9	15	1	1	1
rs2316767	17	43919070	T	C	0.2376	NA	NA	NA	0.953224	rs7218319	20	MAPT-AS1	1946	intergenic	3.13	5	5	15	1	1	1
rs11719778	3	168769568	A	G	0.496	0.00243744	-0.044899	0.0148133	0.2115	rs2421077	5	MECOM	31718	intergenic	3.129	7	5	15	0	0	1
rs1886813	6	41502669	A	G	0.08946	1.40372e-07	-0.131294	0.0249383	0.28172	rs2496644	9	RP11-328M4.2	0	ncRNA_intronic	3.129	5	5	14	0	1	1
rs208669	11	34440084	C	A	0.4195	0.00239227	-0.0429788	0.0141534	0.0882235	rs7949972	14	CIR1P3	12342	intergenic	3.129	NA	5	15	0	1	1
rs4767029	12	113359318	G	A	0.3449	5.51474e-09	0.088654	0.0152043	0.969592	rs10774671	15	OAS1:RP1-71H24.1	0:0	ncRNA_intronic	3.129	6	4	5	1	1	0
rs1122380	17	44206079	C	T	0.2406	4.45301e-07	-0.127544	0.0252638	0.968522	rs7218319	20	KANSL1	0	intronic	3.129	NA	2	7	1	1	1
rs77761961	3	168796267	T	C	0.02286	0.00113958	0.133419	0.0410067	0.0549304	rs2421077	5	MECOM	5019	intergenic	3.128	6	5	15	1	1	1
rs62056791	17	43976064	T	C	0.2396	2.4998e-15	-0.144214	0.0182235	0.96339	rs7218319	20	MAPT	0	intronic	3.128	5	5	13	1	1	1
rs34816808	10	81312397	G	A	0.03678	NA	NA	NA	0.0757792	rs2559728	13	SFTPA2	3210	intergenic	3.127	6	5	15	1	1	1
rs11865614	16	89184910	C	T	0.2425	0.000317078	-0.057182	0.0158798	0.274918	rs117169628	18	ACSF3	0	intronic	3.127	4	4	4	1	1	1
rs10788439	10	81839429	C	T	0.3608	0.000836062	0.0486024	0.0145491	0.0839424	rs2559728	13	TMEM254	0	intronic	3.126	3a	1	2	1	1	1
rs199961335	17	44607497	T	C	0.1789	NA	NA	NA	0.0594306	rs7218319	20	LRRC37A2:ARL17A	0:0	intronic	3.126	7	5	15	1	1	0
rs151334671	19	10555136	T	C	0.1421	0.0379594	-0.0555202	0.0267529	0.0869151	rs28378712	23	PDE4A	0	intronic	3.126	7	5	15	1	1	0
rs186369638	1	155184627	C	A	0.01491	NA	NA	NA	0.0507422	rs61811895	1	GBAP1	0	ncRNA_intronic	3.125	5	4	5	1	1	1
rs147862782	17	44278509	C	G	0.0338	NA	NA	NA	0.0757813	rs7218319	20	KANSL1	0	intronic	3.125	6	5	5	1	1	1
rs6517153	21	34607436	G	A	0.331	2.18212e-17	0.161562	0.0190439	0.99571	rs9636867	26	IFNAR2	0	intronic	3.125	2b	2	5	1	1	1
rs113774564	3	46454682	G	A	0.1332	1.43068e-05	-0.092313	0.0212747	0.149107	rs73062378	3	CCRL2	193	intergenic	3.124	5	2	15	1	1	1
rs502361	9	136155589	C	G	0.2306	0.00134482	0.068473	0.0213562	0.0988417	rs495828	12	ABO	4971	intergenic	3.123	5	5	14	0	1	1
rs62062323	17	44113224	C	T	0.2406	7.08426e-13	-0.140721	0.019605	0.968522	rs7218319	20	KANSL1	0	intronic	3.122	5	4	4	1	1	1
rs4683219	3	46381407	C	A	0.4692	5.38656e-08	-0.0760783	0.01399	0.14393	rs1542754	3	CCR2	13817	intergenic	3.121	6	5	9	0	1	1
rs11734405	4	146081096	C	T	0.4841	NA	NA	NA	0.0803794	rs11724319	7	OTUD4	0	intronic	3.121	6	4	5	1	1	1
rs62063277	17	44036462	T	A	0.2396	2.21427e-15	-0.144582	0.0182352	0.96339	rs7218319	20	MAPT	0	intronic	3.119	6	5	14	1	1	1
rs545543136	21	35267730	C	CGTGTGT	0.2545	NA	NA	NA	0.0689722	rs75586969	26	AP000304.12:ITSN1	0:0	UTR3	3.119	NA	1	7	1	1	1
rs13148067	4	145939305	A	G	0.2545	NA	NA	NA	0.223014	rs11724319	7	ANAPC10	0	intronic	3.118	NA	5	15	1	1	0
rs62055701	17	43758787	G	A	0.2396	NA	NA	NA	0.96339	rs7218319	20	CRHR1:RP11-105N13.4	0:0	ncRNA_intronic	3.118	5	5	14	1	1	1
rs35321809	17	44235827	C	A	0.3648	NA	NA	NA	0.19867	rs7218319	20	KANSL1	0	intronic	3.118	5	2	7	1	1	1
rs17770150	17	43964163	G	A	0.2396	NA	NA	NA	0.96339	rs7218319	20	MAPT-AS1	0	ncRNA_intronic	3.117	1f	14	14	1	1	1
rs549599956	17	44247164	A	G	0.2465	NA	NA	NA	1	rs7218319	20	KANSL1	0	intronic	3.116	NA	4	4	1	1	1
rs4501169	4	145305139	A	T	0.3966	0.0256526	0.0321792	0.0144209	0.0889182	rs11724319	7	RP11-361D14.2	121912	intergenic	3.115	6	9	15	0	1	1
rs12311310	12	133148259	A	G	0.09344	NA	NA	NA	0.075206	rs11614702	16	FBRSL1	0	intronic	3.115	5	4	5	1	1	0
rs559754274	17	44285531	G	A	0.2406	NA	NA	NA	0.968522	rs7218319	20	KANSL1	0	intronic	3.115	NA	4	5	1	1	1
rs6117265	20	6436817	T	G	0.4881	3.9798e-05	-0.0577526	0.0140563	0.421403	rs2326788	25	CASC20	0	ncRNA_intronic	3.115	7	14	15	0	0	1
rs61860451	10	81754537	A	G	0.1402	0.0433434	0.0415175	0.0205493	0.072459	rs2559728	13	RP11-479O17.7	11540	intergenic	3.114	2b	5	15	0	1	1
rs281420	19	10437954	A	G	0.4751	0.000563256	-0.0480423	0.0139305	0.0866242	rs142770866	23	RAVER1	0	intronic	3.114	6	4	4	1	1	0
rs80016036	19	49203590	A	T	0.2356	NA	NA	NA	0.352837	rs368565	24	FUT2	0	intronic	3.114	6	4	5	1	1	1
rs35814488	3	46073923	A	G	0.1243	NA	NA	NA	0.981565	rs34339943	3	XCR1	4688	intergenic	3.113	7	5	15	1	1	1
rs56381876	3	168879553	A	G	0.07157	0.00277255	0.074047	0.0247492	0.139789	rs2421077	5	MECOM	0	intronic	3.113	6	5	15	1	1	1
rs61860601	10	81551568	G	A	0.3529	1.41196e-06	0.112744	0.0233749	0.49669	rs2559728	13	RP11-773D16.1	12244	intergenic	3.113	7	5	15	0	1	0
rs6076996	20	6407511	A	T	0.4831	0.00544291	0.0414256	0.0149035	0.226221	rs2326788	25	CASC20	19858	intergenic	3.112	4	7	15	0	0	1
rs9875668	3	46349707	C	T	0.3002	NA	NA	NA	0.446012	rs1542754	3	UQCRC2P1	2374	intergenic	3.111	6	5	15	0	1	1
rs34376347	3	46253979	A	C	0.1034	8.38077e-13	0.212102	0.0296448	0.486354	rs34339943	3	CCR3	0	intronic	3.109	7	2	15	1	1	1
rs12672695	7	99580426	C	A	0.4115	1.36663e-05	0.0617957	0.0142087	0.592033	rs13243708	10	AZGP1P1	0	ncRNA_intronic	3.108	5	3	15	1	1	1
rs561678956	17	44259261	T	G	0.2256	NA	NA	NA	0.872413	rs7218319	20	KANSL1	0	intronic	3.108	NA	2	5	1	1	1
rs62275517	3	168731047	G	C	0.4871	NA	NA	NA	0.225773	rs2421077	5	RP11-152C17.1	7792	intergenic	3.106	6	5	15	0	0	0
rs6537291	4	145464074	T	A	0.4225	NA	NA	NA	0.201485	rs11724319	7	KRT18P51	29315	intergenic	3.106	5	5	15	0	0	1
rs17563827	17	43818222	C	A	0.2396	NA	NA	NA	0.96339	rs7218319	20	CRHR1:RP11-105N13.4	0:0	ncRNA_intronic	3.106	1f	1	14	1	1	1
rs112102887	17	44179749	G	A	0.2406	2.97119e-09	-0.135048	0.0227615	0.968522	rs7218319	20	KANSL1	0	intronic	3.106	6	2	5	1	1	1
rs550593002	17	44259313	T	TA	0.1988	NA	NA	NA	0.763321	rs7218319	20	KANSL1	0	intronic	3.105	NA	2	5	1	1	1
rs243040	2	60597260	A	G	0.3708	0.0152472	0.0358937	0.0147927	0.0689485	rs1123573	2	AC007381.2	0	ncRNA_intronic	3.104	NA	2	15	0	0	1
rs73166190	3	168813860	T	C	0.05467	1.96769e-05	0.111175	0.0260452	0.254802	rs2421077	5	MECOM	0	intronic	3.103	6	4	15	1	1	1
rs7088752	10	81646460	T	C	0.3966	0.0017014	0.058579	0.018668	0.217778	rs2559728	13	PGGT1BP2	5443	intergenic	3.103	7	13	15	0	1	1
rs117311539	17	43462127	C	A	0.02982	NA	NA	NA	0.0771153	rs7218319	20	ARHGAP27	9147	intergenic	3.103	5	5	7	1	1	1
rs113309120	5	131600281	CCCCATCTCCAG	C	0.3857	NA	NA	NA	0.073469	rs2269821	8	P4HA2:PDLIM4	0:0	intronic	3.102	NA	4	5	1	1	1
rs2158391	12	113422684	A	G	0.2763	0.00976342	0.0430866	0.0166738	0.138718	rs10774671	15	RP1-71H24.1:OAS2	0:0	ncRNA_intronic	3.101	NA	4	15	1	1	0
rs62064671	17	44086100	T	C	0.2406	2.87141e-15	-0.144033	0.0182404	0.968522	rs7218319	20	MAPT	0	intronic	3.101	5	5	15	1	1	1
rs1305008	20	6324198	T	G	0.3529	0.00887392	-0.0403664	0.0154254	0.0827283	rs2326788	25	CASC20	103171	intergenic	3.1	5	5	15	0	0	1
rs587635767	9	136141122	T	C	0.01889	NA	NA	NA	0.0630542	rs495828	12	ABO	0	ncRNA_intronic	3.099	NA	5	14	0	0	1
rs17691556	17	43969168	T	A	0.2396	NA	NA	NA	0.96339	rs7218319	20	MAPT-AS1	0	ncRNA_intronic	3.099	1f	5	14	1	1	1
rs208675	11	34447220	C	T	0.163	NA	NA	NA	0.123095	rs7949972	14	CIR1P3	5206	intergenic	3.098	NA	5	15	0	1	1
rs11146935	12	133141384	T	G	0.0666	NA	NA	NA	0.0640168	rs11614702	16	FBRSL1	0	intronic	3.098	6	4	5	1	1	0
rs572865475	17	44340021	C	T	0.2097	NA	NA	NA	0.815865	rs7218319	20	RP11-259G18.3	2048	intergenic	3.095	NA	5	5	0	1	1
rs2983793	10	81445802	A	G	0.4056	6.26807e-08	0.0829287	0.015326	0.520409	rs2559728	13	RP11-119F19.2	0	ncRNA_intronic	3.094	NA	4	5	0	1	0
rs75791454	19	10293803	T	A	0.09344	NA	NA	NA	0.0510929	rs142770866	23	DNMT1	0	intronic	3.093	6	4	5	1	1	1
rs75040820	16	89223883	C	T	0.2972	NA	NA	NA	0.201625	rs117169628	18	ACSF3	1628	intergenic	3.092	NA	5	15	1	1	1
rs17879726	10	81698723	G	A	0.07058	0.00227491	0.0818858	0.0268322	0.134068	rs2559728	13	MBL1P:SFTPD	0:0	ncRNA_intronic	3.091	3a	5	14	1	1	1
rs72817482	16	89192106	A	G	0.3499	0.000368025	0.113918	0.0319814	0.195741	rs117169628	18	ACSF3	0	intronic	3.091	6	4	5	1	1	1
rs8067817	17	38163936	T	C	0.4573	NA	NA	NA	0.272986	rs4795400	19	RP11-387H17.6	4542	intergenic	3.091	6	5	15	1	1	1
rs62055499	17	43953991	C	G	0.2396	NA	NA	NA	0.96339	rs7218319	20	MAPT-AS1	0	ncRNA_intronic	3.091	5	7	14	0	1	1
rs11654640	17	44162230	G	A	0.4125	2.42319e-05	-0.076193	0.0180474	0.215226	rs7218319	20	KANSL1	0	intronic	3.091	7	4	5	1	1	1
rs72671892	4	106680363	G	A	0.06362	2.41673e-08	0.159892	0.0286588	1	rs142285263	6	INTS12:GSTCD:RP11-45L9.1	0:0:0	ncRNA_intronic	3.09	5	5	15	1	1	1
rs533486	7	99440694	T	C	0.4354	0.00186802	-0.043736	0.014061	0.0867204	rs13243708	10	CYP3A43	0	intronic	3.088	5	4	15	1	1	1
rs61862067	10	81346167	A	G	0.06958	0.0134486	0.0693607	0.0280623	0.139568	rs2559728	13	MBL3P	1533	intergenic	3.087	5	5	15	0	1	1
rs61862739	10	81422718	A	G	0.06958	0.00417436	0.0780728	0.0272536	0.139568	rs2559728	13	RP11-506M13.3	0	ncRNA_intronic	3.087	7	15	15	0	1	1
rs10836225	11	34443471	G	A	0.3618	0.0358509	-0.039546	0.0188439	0.24574	rs7949972	14	CIR1P3	8955	intergenic	3.087	6	5	15	0	1	1
rs34673873	3	46264059	C	G	0.1034	NA	NA	NA	0.235119	rs1542754	3	CCR3	0	intronic	3.086	4	2	15	1	1	1
rs2532329	17	44350090	G	A	0.2515	8.4117e-09	-0.136432	0.0236861	0.878063	rs7218319	20	ARL17B	2059	intergenic	3.086	NA	5	15	1	1	1
rs11707383	3	146122043	G	C	0.3082	0.00117823	0.0519402	0.0160107	0.0809927	rs343320	4	RP11-758I14.3:PLSCR2	0:0	ncRNA_intronic	3.084	6	1	15	1	1	0
rs40990	5	130994429	A	G	0.2664	NA	NA	NA	0.108806	rs2269821	8	CTC-432M15.3:FNIP1	0:0	intronic	3.083	7	4	5	1	1	1
rs74348235	17	44165852	A	G	0.2406	2.91693e-09	-0.13655	0.0230029	0.968522	rs7218319	20	KANSL1	0	intronic	3.083	7	4	5	1	1	1
rs7512694	1	155808383	T	C	0.0328	2.46027e-06	0.182456	0.0387265	0.192899	rs7528026	1	GON4L	0	intronic	3.082	6	4	5	1	1	1
rs71479696	10	81413510	A	T	0.3807	NA	NA	NA	0.287433	rs2559728	13	RP11-506M13.3	7136	intergenic	3.082	7	14	15	0	1	0
rs4883566	12	133104461	A	G	0.325	0.000901128	0.0540312	0.0162759	0.199138	rs11614702	16	FBRSL1	0	intronic	3.081	NA	4	5	1	1	0
rs72430786	17	44030369	T	TATGATG	0.498	NA	NA	NA	0.301593	rs7218319	20	MAPT	0	intronic	3.081	NA	5	14	1	1	1
rs142045106	17	44514788	C	T	0.3012	NA	NA	NA	0.771487	rs7218319	20	NSFP1	0	ncRNA_intronic	3.081	7	15	15	0	1	0
rs75895857	19	4656399	A	G	0.0338	NA	NA	NA	0.0641498	rs2277732	22	C19orf10	0	intronic	3.081	3a	4	4	1	1	1
rs2136188	5	131577514	C	T	0.4722	0.0434044	0.0283563	0.0140392	0.0999383	rs2269821	8	P4HA2	0	intronic	3.08	NA	5	15	1	1	1
rs550965	11	34456556	A	T	0.07455	NA	NA	NA	0.0628152	rs7949972	14	CIR1P3	3359	intergenic	3.08	7	5	15	1	1	1
rs11481827	20	6217057	T	TA	0.2177	NA	NA	NA	0.0891801	rs2326788	25	AL109618.1	7461	intergenic	3.08	NA	13	15	0	1	1
rs2834325	21	35360335	G	A	0.2972	0.0204663	-0.0444747	0.0191893	0.0539646	rs75586969	26	LINC00649	10342	intergenic	3.08	5	5	15	0	1	1
rs1601867	3	46002962	T	C	0.4692	5.30192e-16	0.113499	0.0140046	0.216808	rs9856760	3	FYCO1	0	intronic	3.079	6	4	4	1	1	1
rs4362772	4	145329802	C	A	0.3976	0.0186724	-0.0329573	0.0140124	0.0897167	rs11724319	7	RP11-361D14.2	97249	intergenic	3.079	6	14	15	0	0	1
rs35625351	20	6506550	G	A	0.2137	0.00213447	0.0530422	0.0172728	0.160975	rs2326788	25	CASC20	0	ncRNA_intronic	3.079	4	5	15	0	0	1
rs11894442	2	60657018	T	C	0.492	NA	NA	NA	0.054784	rs1123573	2	BCL11A	21283	intergenic	3.078	5	5	15	0	1	1
rs34312198	7	99674870	C	A	0.1014	0.00421153	0.069184	0.0241744	0.199496	rs13243708	10	ZNF3	0	UTR5	3.078	5	4	4	1	1	1
rs9303280	17	38074031	T	C	0.498	1.68818e-08	-0.078226	0.0138668	0.756091	rs4795400	19	GSDMB	0	intronic	3.077	6	1	5	1	1	1
rs62055887	17	43838710	T	C	0.2396	NA	NA	NA	0.96339	rs7218319	20	CRHR1:RP11-105N13.4	0:0	ncRNA_intronic	3.077	7	5	14	1	1	1
rs6808074	3	46143098	C	T	0.4841	NA	NA	NA	0.103981	rs34339943	3	FLT1P1	40751	intergenic	3.076	5	2	15	0	1	1
rs375359054	10	81427389	A	G	0.2018	NA	NA	NA	0.190225	rs2559728	13	RP11-506M13.3:RP11-119F19.2	0:0	ncRNA_intronic	3.076	6	14	15	0	1	1
rs62073105	17	44322922	A	G	0.2425	1.30633e-07	-0.136313	0.0258269	0.957995	rs7218319	20	RP11-259G18.2	511	downstream	3.076	NA	5	15	0	1	1
rs4253536	10	81374457	T	C	0.07753	0.00242078	0.08058	0.0265671	0.169359	rs2559728	13	SFTPA1	0	UTR3	3.075	6	5	15	1	1	1
rs34291293	3	46425647	G	A	0.1402	5.02829e-07	-0.107355	0.0213633	0.133213	rs73062378	3	RP11-24F11.2	0	ncRNA_intronic	3.074	3a	2	15	1	1	1
rs2353398	4	145522758	T	A	0.4781	0.0041642	0.042715	0.0149069	0.0672133	rs11724319	7	KRT18P51	28622	intergenic	3.074	6	9	15	0	1	1
rs138444060	3	45697714	ATTG	A	0.16	NA	NA	NA	0.132093	rs767280	3	LIMD1	0	intronic	3.073	NA	2	5	1	1	1
rs34570200	3	46220500	C	T	0.09443	NA	NA	NA	0.525957	rs34339943	3	CCR3	0	intronic	3.072	7	5	15	1	1	1
rs4795361	17	37573446	G	A	0.2515	0.000414262	0.060923	0.0172546	0.0756752	rs4795400	19	MED1	0	intronic	3.072	7	4	4	1	1	1
rs35984988	3	46261256	A	G	0.1024	NA	NA	NA	0.492627	rs34339943	3	CCR3	0	intronic	3.071	7	5	15	1	1	1
rs6793045	3	168747238	T	C	0.168	0.00198278	0.054775	0.0177105	0.140398	rs2421077	5	RP11-152C17.1	23983	intergenic	3.071	5	5	15	0	0	0
rs2934967	17	37870378	G	A	0.3101	0.00492057	0.054669	0.01944	0.276131	rs4795400	19	ERBB2	0	intronic	3.071	5	4	5	1	1	1
rs11870683	17	38129841	T	A	0.338	4.31727e-06	0.086177	0.0187525	0.172177	rs4795400	19	GSDMA	0	intronic	3.071	4	5	14	1	1	1
rs250888	5	131015346	G	A	0.2555	NA	NA	NA	0.141239	rs2269821	8	CTC-432M15.3:FNIP1	0:0	intronic	3.07	7	4	5	1	1	1
rs4705840	5	131206624	T	C	0.2535	NA	NA	NA	0.134369	rs2269821	8	ACSL6:AC034228.7	0:0	ncRNA_intronic	3.07	7	9	15	1	1	1
rs1886818	6	41484798	T	C	0.08748	3.36712e-09	-0.152344	0.0257659	0.334164	rs2496644	9	RP11-328M4.2:RP11-328M4.3	0:0	ncRNA_intronic	3.07	NA	5	14	0	1	0
rs1987580	7	99570586	A	C	0.2972	0.0188767	-0.036852	0.0156953	0.184218	rs13243708	10	AZGP1	0	intronic	3.07	NA	5	14	1	1	1
rs1250952	10	81287560	C	T	0.09443	NA	NA	NA	0.0916913	rs2559728	13	RP11-589B3.7	1172	intergenic	3.07	NA	14	15	0	1	1
rs3214157	5	131792639	AT	A	0.3479	NA	NA	NA	0.292782	rs2269821	8	C5orf56	0	intronic	3.069	NA	2	7	1	1	1
rs4907548	13	113520111	C	T	0.3926	3.72718e-07	-0.0756948	0.0148935	0.363993	rs12585036	17	ATP11A	0	intronic	3.069	7	4	5	1	1	1
rs1230070	17	43466714	C	T	0.4881	NA	NA	NA	0.15022	rs7218319	20	ARHGAP27	4560	intergenic	3.069	5	5	14	1	1	1
rs62054392	17	43808945	C	T	0.2396	NA	NA	NA	0.96339	rs7218319	20	CRHR1:RP11-105N13.4	0:0	ncRNA_intronic	3.069	5	8	9	1	1	1
rs11654111	17	44236005	C	T	0.3648	NA	NA	NA	0.192134	rs7218319	20	KANSL1	0	intronic	3.069	7	2	7	1	1	1
3:146204169:C:CTGTT	3	146204169	C	CTGTT	0.2783	NA	NA	NA	0.0846514	rs343320	4	PLSCR2	0	intronic	3.068	NA	9	15	1	0	1
rs511895	11	34487729	T	C	0.4036	1.97978e-09	-0.0891694	0.0148629	0.427229	rs7949972	14	CAT	0	intronic	3.068	NA	4	4	1	1	1
rs17269931	11	34512177	T	C	0.4105	3.71395e-10	0.0936973	0.0149542	0.400854	rs7949972	14	ELF5	0	intronic	3.068	4	7	15	1	1	1
rs620301	17	37453674	A	G	0.4115	NA	NA	NA	0.0920451	rs4795400	19	FBXL20:AC005288.1	0:0	ncRNA_exonic	3.066	NA	4	4	1	1	1
rs154727	5	131448757	A	G	0.2068	NA	NA	NA	0.0834139	rs2269821	8	snoZ6	32930	intergenic	3.063	NA	5	15	0	1	1
rs10673134	17	37555469	T	TGA	0.2525	NA	NA	NA	0.075514	rs4795400	19	FBXL20	0	intronic	3.063	NA	5	5	1	1	1
rs62063682	17	44131622	G	A	0.2406	1.47989e-15	-0.146682	0.0183844	0.968522	rs7218319	20	KANSL1	0	intronic	3.063	5	4	5	1	1	1
rs4767036	12	113369177	T	G	0.3658	4.37104e-06	0.08914	0.0194082	0.891472	rs10774671	15	OAS1:RP1-71H24.1	0:0	ncRNA_intronic	3.062	6	4	15	1	1	0
rs72669982	4	106524954	C	T	0.07356	7.99408e-06	0.129411	0.0289812	0.646744	rs142285263	6	ARHGEF38	0	intronic	3.059	7	4	15	1	1	1
rs9851306	3	46143289	G	C	0.3936	1.32657e-06	0.0933902	0.0193125	0.142679	rs9856760	3	FLT1P1	40560	intergenic	3.057	5	2	15	0	1	1
rs9910284	17	44200191	C	T	0.3887	NA	NA	NA	0.499151	rs7218319	20	KANSL1	0	intronic	3.057	5	2	5	1	1	1
rs13070740	3	46503214	G	A	0.08449	1.35955e-07	0.182393	0.0346056	0.182897	rs34339943	3	LTF	0	intronic	3.055	6	5	14	1	1	1
rs36082746	3	46461621	C	T	0.1421	NA	NA	NA	0.170776	rs34339943	3	CCRL2	7132	intergenic	3.054	7	4	15	1	1	1
rs548635	5	131055546	G	T	0.2535	NA	NA	NA	0.134369	rs2269821	8	CTC-432M15.3:FNIP1	0:0	intronic	3.052	7	4	5	1	1	1
rs4682810	3	46152501	G	A	0.3628	NA	NA	NA	0.23105	rs34339943	3	FLT1P1	31348	intergenic	3.051	4	1	15	0	1	1
rs55790407	17	43512439	G	C	0.1938	NA	NA	NA	0.703078	rs7218319	20	ARHGAP27	651	upstream:downstream	3.05	5	4	5	1	1	1
rs78314212	21	35312916	C	T	0.09245	NA	NA	NA	0.828232	rs75586969	26	LINC00649	0	ncRNA_intronic	3.05	4	4	15	0	1	1
rs6107824	20	6494756	G	A	0.4175	1.36197e-06	-0.068119	0.0141019	0.879138	rs2326788	25	CASC20	0	ncRNA_intronic	3.049	7	7	15	0	1	1
rs608834	5	131271528	G	C	0.2624	NA	NA	NA	0.131022	rs2269821	8	ACSL6:AC034228.7	0:0	ncRNA_intronic	3.048	6	5	15	1	1	1
rs538397564	5	131788489	A	AT	0.3459	NA	NA	NA	0.295439	rs2269821	8	C5orf56	0	intronic	3.048	NA	2	5	1	1	1
rs13063033	3	46082481	G	A	0.1223	NA	NA	NA	1	rs34339943	3	XCR1	13246	intergenic	3.047	6	9	15	0	1	1
rs13093282	3	46565341	C	T	0.08549	9.1281e-12	0.175622	0.0257525	0.12055	rs34339943	3	LRRC2	0	intronic	3.047	6	4	15	1	1	1
rs10062078	5	130764102	A	G	0.2654	NA	NA	NA	0.110934	rs2269821	8	RAPGEF6:CTC-432M15.3	0:0	intronic	3.047	5	4	4	1	1	1
rs35130888	5	130928921	C	CA	0.2654	NA	NA	NA	0.115142	rs2269821	8	RAPGEF6:CTC-432M15.3	0:0	intronic	3.047	NA	5	5	1	1	1
rs7973326	12	133139530	A	C	0.4563	2.24001e-08	-0.0798221	0.0142734	0.371415	rs11614702	16	FBRSL1	0	intronic	3.046	2b	4	5	1	1	0
rs10445306	17	37591422	A	G	0.2515	0.000257267	0.058744	0.0160726	0.0756752	rs4795400	19	MED1	0	intronic	3.046	6	4	4	1	1	1
rs2746159	11	34416666	A	G	0.07455	0.0369295	0.05779	0.0276965	0.0591968	rs7949972	14	RP1-53C18.3	9543	intergenic	3.045	3a	5	15	0	1	1
rs7028638	9	109374085	C	G	0.2823	NA	NA	NA	0.0862179	rs962719	11	RP11-308N19.3	3273	intergenic	3.044	5	5	15	0	0	1
9:136134864:A:C	9	136134864	A	C	0.2217	NA	NA	NA	0.0911696	rs495828	12	ABO	0	ncRNA_intronic	3.044	6	4	14	0	1	1
rs1392298	3	46144184	C	T	0.336	2.96691e-17	-0.126329	0.014954	0.277101	rs34339943	3	FLT1P1	39665	intergenic	3.043	4	5	15	0	1	1
rs72669997	4	106589782	A	C	0.06262	0.000351648	0.131763	0.0368677	0.884022	rs142285263	6	ARHGEF38	0	intronic	3.043	6	5	15	1	1	0
rs1046707	10	81851120	C	T	0.1541	0.00600109	0.0551852	0.020084	0.0586438	rs2559728	13	TMEM254	0	UTR3	3.043	7	4	5	1	1	1
rs251015	5	131029683	C	T	0.2535	NA	NA	NA	0.134369	rs2269821	8	CTC-432M15.3:FNIP1	0:0	intronic	3.042	7	4	5	1	1	1
rs1713394	10	81422398	G	A	0.3897	4.95404e-06	0.0811643	0.017773	0.643103	rs2559728	13	RP11-506M13.3	0	ncRNA_intronic	3.042	NA	15	15	0	1	1
rs2525849	12	113439568	C	T	0.1829	0.0103693	0.0462495	0.0180432	0.0742615	rs10774671	15	RP1-71H24.1:OAS2	0:0	ncRNA_intronic	3.042	NA	4	5	1	1	0
rs548924244	17	44413000	G	C	0.1918	NA	NA	NA	0.0817264	rs7218319	20	ARL17B:LRRC37A	0:0	intronic	3.042	NA	5	15	1	1	0
rs562669018	17	43809559	GT	G	0.2406	NA	NA	NA	0.958005	rs7218319	20	CRHR1:RP11-105N13.4:RP11-293E1.2	0:0:0	ncRNA_intronic	3.041	NA	9	9	1	1	1
rs17328701	3	45734258	G	A	0.4364	NA	NA	NA	0.992028	rs767280	3	SACM1L	0	intronic	3.04	6	2	5	1	1	1
rs4979870	10	81448202	A	G	0.2356	3.13623e-05	0.104141	0.0250137	0.245781	rs2559728	13	RP11-119F19.2	0	ncRNA_intronic	3.04	6	5	15	0	1	0
rs2758542	10	81657702	T	C	0.3956	0.000245524	0.053902	0.0146997	0.212734	rs2559728	13	PGGT1BP2	4770	intergenic	3.04	7	13	15	0	1	1
rs150592114	17	44333331	A	G	0.2396	2.11067e-07	-0.136804	0.0263626	0.963284	rs7218319	20	RP11-259G18.3	3585	intergenic	3.04	6	5	15	0	1	1
rs10550111	4	145239684	G	GGT	0.2922	NA	NA	NA	0.274157	rs11724319	7	GYPA	177779	intergenic	3.039	NA	14	15	0	0	0
rs12175265	6	41501834	G	A	0.02883	8.87096e-17	0.311126	0.0373995	0.93594	rs2496644	9	RP11-328M4.2	0	ncRNA_intronic	3.039	7	5	14	0	1	1
rs858514	7	99825748	G	A	0.2674	NA	NA	NA	0.211947	rs13243708	10	GATS:GATS	0:0	ncRNA_intronic	3.039	6	4	5	1	1	1
rs546745122	17	44253951	G	A	0.2058	NA	NA	NA	0.793987	rs7218319	20	KANSL1	0	intronic	3.039	NA	4	5	1	1	1
rs4705931	5	131588345	T	C	0.4722	0.0332549	0.0298751	0.0140325	0.100749	rs2269821	8	P4HA2	0	intronic	3.038	5	5	15	1	1	1
rs8104304	19	10478372	A	G	0.169	0.000583843	-0.073731	0.0214396	0.064058	rs28378712	23	TYK2	0	intronic	3.038	6	4	4	1	1	1
rs11264341	1	155151493	C	T	0.4115	0.000133798	0.0686532	0.017975	0.112164	rs41264915	1	RP11-201K10.3:TRIM46	0:0	intronic	3.037	4	2	4	1	1	1
rs1569055	7	99720640	G	C	0.164	NA	NA	NA	0.10699	rs13243708	10	RP11-506M12.1:CNPY4	0:0	ncRNA_intronic	3.037	5	3	5	1	1	1
rs7085230	10	81646405	T	G	0.3966	0.000353971	0.052454	0.0146839	0.217778	rs2559728	13	PGGT1BP2	5498	intergenic	3.037	5	13	15	0	1	1
rs17574796	17	44115074	T	C	0.2406	3.50182e-15	-0.143552	0.0182367	0.968522	rs7218319	20	KANSL1	0	intronic	3.037	1f	4	4	1	1	1
rs544255850	17	44260933	A	G	0.2376	NA	NA	NA	0.952918	rs7218319	20	KANSL1	0	intronic	3.035	NA	2	7	1	1	1
rs2668654	17	44366315	T	C	0.2406	1.12731e-07	-0.139148	0.0262301	0.926248	rs7218319	20	ARL17B	0	intronic	3.035	NA	5	15	1	1	1
rs6789386	3	46174395	G	C	0.328	3.83825e-08	-0.113025	0.020557	0.266107	rs34339943	3	FLT1P1	9454	intergenic	3.034	5	2	15	0	1	1
rs11147043	12	133037091	G	A	0.2455	NA	NA	NA	0.140856	rs11614702	16	RP11-503G7.1	480	downstream	3.034	5	5	14	0	1	0
rs138418863	17	44662221	C	G	0.2724	NA	NA	NA	0.0960631	rs7218319	20	ARL17A	5132	intergenic	3.034	7	15	15	1	1	0
rs8178528	21	34660980	A	G	0.4732	9.92627e-06	0.0654167	0.0148043	0.31849	rs8178521	26	IL10RB	0	intronic	3.034	5	4	4	1	1	1
rs6503527	17	38114719	G	A	0.3698	1.05904e-07	-0.077027	0.0144889	0.355685	rs4795400	19	GSDMA	4506	intergenic	3.033	6	5	5	1	1	1
rs35186095	19	10418251	C	T	0.1561	0.0369988	-0.0524478	0.0251454	0.179976	rs2569702	23	ZGLP1:CTD-2369P2.10:FDX1L	0:0:0	intronic	3.033	5	4	5	1	1	0
rs2742386	3	45756310	C	A	0.4364	NA	NA	NA	0.992028	rs767280	3	SACM1L	0	intronic	3.032	7	4	4	1	1	1
rs6829184	4	145470657	T	A	0.4225	1.56609e-06	0.086008	0.0179086	0.198234	rs11724319	7	KRT18P51	22732	intergenic	3.032	6	9	15	0	0	1
rs12973839	19	49153824	C	A	0.492	5.23842e-05	-0.0570539	0.0141057	0.470602	rs368565	24	SEC1P	0	ncRNA_intronic	3.029	7	5	15	1	1	1
rs6054272	20	6432618	T	C	0.4891	0.00619851	-0.0489136	0.0178706	0.412036	rs2326788	25	CASC20	0	ncRNA_intronic	3.029	7	9	15	0	0	1
rs2952144	17	37960017	C	T	0.4841	NA	NA	NA	0.751867	rs4795400	19	IKZF3	0	intronic	3.028	6	4	14	1	1	1
rs529897519	17	44358561	G	A	0.2336	NA	NA	NA	0.932574	rs7218319	20	ARL17B	0	intronic	3.025	NA	5	15	1	1	1
rs7301004	12	133024504	A	G	0.3787	0.00709124	-0.0387094	0.0143766	0.182915	rs11614702	16	RP11-503G7.1	9241	intergenic	3.024	1f	5	14	0	1	1
rs12917772	16	89214972	A	G	0.3897	0.00029122	0.0536143	0.0147984	0.223315	rs117169628	18	ACSF3	0	intronic	3.024	5	4	5	1	1	1
rs3114911	16	89377521	A	G	0.08847	0.000566004	-0.0904485	0.0262367	0.292773	rs117169628	18	ANKRD11	0	intronic	3.024	NA	4	5	1	1	1
rs7086147	10	81451043	T	C	0.2465	8.79784e-05	0.0709063	0.0180812	0.258808	rs2559728	13	RP11-119F19.2	0	ncRNA_intronic	3.023	6	5	15	0	1	1
21:34624386:C:CATCT	21	34624386	C	CATCT	0.06262	NA	NA	NA	0.0572778	rs9636867	26	IFNAR2:AP000295.9	0:0	NA	3.023	NA	4	4	1	0	1
rs1859335	12	113367325	C	T	0.3648	2.31021e-06	0.0994381	0.0210486	0.88727	rs10774671	15	OAS1:RP1-71H24.1	0:0	ncRNA_intronic	3.022	NA	5	15	1	1	0
rs62054802	17	43914598	G	C	0.2396	NA	NA	NA	0.96339	rs7218319	20	CRHR1	1403	intergenic	3.022	5	5	15	1	1	1
rs386386169	17	44215416	A	AG	0.2406	NA	NA	NA	0.968522	rs7218319	20	KANSL1	0	intronic	3.022	NA	2	7	1	1	1
rs143316203	17	47961831	G	A	0.01988	NA	NA	NA	0.495772	rs3848456	21	RP11-304F15.4	3129	intergenic	3.02	5	5	14	0	1	1
rs113888916	3	46459411	C	T	0.1332	1.07194e-05	-0.09365	0.0212738	0.149107	rs73062378	3	CCRL2	4922	intergenic	3.019	5	4	15	1	1	1
rs199332	4	106508526	G	A	0.07356	0.000677483	0.101977	0.0300062	0.519658	rs142285263	6	ARHGEF38	0	intronic	3.019	7	5	15	1	1	1
rs62057155	17	43904673	C	T	0.2396	NA	NA	NA	0.96339	rs7218319	20	CRHR1	0	intronic	3.019	4	5	14	1	1	0
rs549273578	17	44393298	T	TC	0.2097	NA	NA	NA	0.796103	rs7218319	20	ARL17B:LRRC37A	0:0	intronic	3.019	NA	15	15	1	1	1
rs241031	17	43734304	T	C	0.2396	NA	NA	NA	0.96339	rs7218319	20	CRHR1:RP11-105N13.4	0:0	ncRNA_intronic	3.018	NA	5	14	1	1	1
rs6441944	3	46161833	G	A	0.3648	NA	NA	NA	0.228942	rs34339943	3	FLT1P1	22016	intergenic	3.016	6	5	15	0	1	1
rs11088250	21	34673218	C	G	0.1859	0.000182915	-0.0874763	0.0233799	0.0675301	rs8178521	26	IL10RB	3678	intergenic	3.016	5	2	7	1	1	1
rs1250985	10	81281888	C	T	0.2366	NA	NA	NA	0.303696	rs2559728	13	RP11-589B3.7	4375	intergenic	3.015	NA	7	15	1	1	1
rs1623865	17	43778768	C	T	0.4423	NA	NA	NA	0.410428	rs7218319	20	CRHR1:RP11-105N13.4	0:0	ncRNA_intronic	3.015	NA	5	14	1	1	1
rs7092604	10	81247362	T	G	0.2753	0.000209325	0.0574968	0.0155083	0.31298	rs2559728	13	TPRX1P1	12059	intergenic	3.014	4	5	15	0	1	1
rs77116118	3	46326848	T	C	0.01392	NA	NA	NA	0.0920915	rs34339943	3	CCR3	18650	intergenic	3.013	3a	2	15	0	1	1
rs112915466	17	43958744	A	G	0.2396	NA	NA	NA	0.96339	rs7218319	20	MAPT-AS1	0	ncRNA_intronic	3.013	6	9	14	0	1	1
rs2384074	12	113382977	C	T	0.3499	2.81955e-07	0.0797478	0.0155299	0.828278	rs10774671	15	RP1-71H24.1:OAS3	0:0	ncRNA_intronic	3.012	7	4	5	1	1	1
rs112637166	17	43751101	A	G	0.2396	NA	NA	NA	0.96339	rs7218319	20	CRHR1:RP11-105N13.4	0:0	ncRNA_intronic	3.012	7	5	14	1	1	1
rs1346419	10	81329212	A	C	0.2604	0.0133639	-0.0417688	0.0168836	0.25907	rs2559728	13	SFTPA2	9058	intergenic	3.011	6	9	14	1	1	1
rs2517952	17	37838301	A	G	0.3062	0.00312898	0.055623	0.0188248	0.257818	rs4795400	19	PGAP3	0	intronic	3.011	7	4	5	1	1	1
rs62060847	17	44154946	C	T	0.2406	1.87394e-15	-0.145121	0.0182556	0.968522	rs7218319	20	KANSL1	0	intronic	3.011	7	4	5	1	1	1
rs6779739	3	168841534	C	A	0.05467	2.42237e-05	0.110295	0.0261244	0.254802	rs2421077	5	MECOM	0	intronic	3.01	6	4	15	1	1	1
rs16925614	11	34492309	C	T	0.1213	3.42868e-05	-0.0850497	0.0205288	0.231955	rs7949972	14	CAT	0	intronic	3.009	6	4	4	1	1	1
rs62068178	17	38112608	C	T	0.3698	3.54722e-05	-0.078667	0.019024	0.355685	rs4795400	19	GSDMA	6617	intergenic	3.009	7	5	5	1	1	1
rs2257575	17	44326063	T	G	0.2107	NA	NA	NA	0.82085	rs7218319	20	RP11-259G18.2	3652	intergenic	3.009	6	5	15	0	1	1
rs2075571	1	155174106	C	T	0.4175	NA	NA	NA	0.122767	rs41264915	1	THBS3:RP11-263K19.4	0:0	ncRNA_intronic	3.007	5	4	5	1	1	1
rs2361536	1	155219625	C	A	0.2704	0.0241212	0.0441821	0.0195913	0.0639412	rs61811895	1	FAM189B	0	intronic	3.007	5	2	5	1	1	1
rs17036308	4	106749593	T	A	0.06561	5.99415e-08	0.154631	0.0285351	0.967681	rs142285263	6	INTS12:GSTCD	0:0	intronic	3.007	6	5	15	1	1	1
rs3096312	16	89370763	T	C	0.2763	0.0193623	-0.0397101	0.0169812	0.156993	rs117169628	18	ANKRD11	0	intronic	3.007	4	3	4	1	1	1
rs62053945	17	43746839	T	C	0.2396	NA	NA	NA	0.96339	rs7218319	20	CRHR1:RP11-105N13.4	0:0	ncRNA_intronic	3.007	6	5	14	1	1	1
rs17563861	17	43818906	A	G	0.2396	NA	NA	NA	0.96339	rs7218319	20	CRHR1:RP11-105N13.4	0:0	ncRNA_intronic	3.007	6	5	14	1	1	1
rs6107810	20	6464002	T	G	0.4056	0.00740526	-0.049546	0.0185008	0.672378	rs2326788	25	CASC20	0	ncRNA_intronic	3.007	5	13	15	0	0	1
rs7628435	3	46586378	G	C	0.08549	3.82683e-11	0.164427	0.0248731	0.12055	rs34339943	3	LRRC2	0	intronic	3.006	7	4	15	1	1	1
rs11654018	17	37703740	T	C	0.2495	0.000301681	0.058685	0.0162389	0.0735124	rs4795400	19	CDK12	0	intronic	3.006	6	4	4	1	1	1
rs732589	17	43470760	C	T	0.2932	NA	NA	NA	0.0963618	rs7218319	20	ARHGAP27	514	downstream	3.006	1f	4	5	1	1	1
rs113193302	17	44330362	C	T	0.0497	NA	NA	NA	0.37251	rs7218319	20	RP11-259G18.3	6554	intergenic	3.006	7	5	15	0	1	1
rs55803802	10	81752664	A	G	0.1412	0.0478136	0.0416743	0.021058	0.0761141	rs2559728	13	RP11-479O17.7	9667	intergenic	3.005	7	5	15	0	1	1
rs3171425	21	34668747	A	G	0.4006	5.97598e-06	-0.0645553	0.0142593	0.247134	rs8178521	26	IL10RB	0	UTR3	3.005	4	4	5	1	1	1
rs13092030	3	46123055	C	T	0.1223	5.59137e-37	0.359415	0.0282906	1	rs34339943	3	XCR1	53820	intergenic	3.004	5	5	15	0	1	1
rs62073110	17	44324048	A	G	0.2256	NA	NA	NA	0.829327	rs7218319	20	RP11-259G18.2	1637	intergenic	3.004	6	5	15	0	1	1
rs2073642	5	131713774	C	T	0.08748	0.00125609	0.0808187	0.0250536	0.541111	rs2269821	8	SLC22A5	0	intronic	3.003	5	4	5	1	1	1
rs3867202	10	81268763	G	A	0.1551	0.0102144	0.0775953	0.0302105	0.219966	rs2559728	13	AL133481.1	0	intronic	3.003	7	5	15	1	1	1
rs2983798	10	81431890	A	G	0.174	NA	NA	NA	0.193919	rs2559728	13	RP11-506M13.3:RP11-119F19.2	0:0	ncRNA_intronic	3.003	NA	5	15	0	1	0
rs281432	19	10390658	C	G	0.4423	0.00659404	0.038809	0.0142855	0.0721047	rs2569702	23	CTD-2369P2.5:ICAM1	0:0	ncRNA_intronic	3.003	4	4	5	1	1	1
rs12119565	1	155984507	A	G	0.02883	2.04003e-07	0.232814	0.0448094	0.224179	rs7528026	1	SSR2	0	intronic	3.002	7	4	4	1	1	1
rs7865692	9	109373529	A	G	0.2942	NA	NA	NA	0.0946489	rs962719	11	RP11-308N19.3	3829	intergenic	3.002	7	5	15	0	0	1
rs35904179	16	89132194	A	G	0.1382	0.0234873	0.0494647	0.0218347	0.141156	rs117169628	18	CTD-2555A7.2	12820	intergenic	3.002	5	2	14	0	1	1
rs2099151	17	43979822	A	T	0.2396	3.18165e-15	-0.143684	0.0182258	0.96339	rs7218319	20	MAPT	0	intronic	3.001	6	5	14	1	1	1
rs9889328	17	44612339	C	T	0.493	0.0107275	0.062159	0.0243622	0.284777	rs7218319	20	LRRC37A2:ARL17A	0:0	intronic	3.001	NA	5	15	1	1	0
rs66928113	3	46455996	AT	A	0.1332	NA	NA	NA	0.149107	rs73062378	3	CCRL2	1507	intergenic	2.999	NA	4	15	1	1	1
rs150021186	9	136137293	G	A	0.02087	NA	NA	NA	0.0694032	rs495828	12	ABO	0	ncRNA_intronic	2.998	5	4	14	0	1	1
rs62055691	17	43754850	T	C	0.2396	NA	NA	NA	0.96339	rs7218319	20	CRHR1:RP11-105N13.4	0:0	ncRNA_intronic	2.998	7	5	14	1	1	1
rs17713054	3	45859651	G	A	0.08052	NA	NA	NA	0.374907	rs34339943	3	LZTFL1	5156	intergenic	2.996	4	4	5	1	1	1
rs12514547	5	130973304	G	C	0.2634	NA	NA	NA	0.117439	rs2269821	8	CTC-432M15.3	0	intronic	2.995	5	5	5	1	1	1
rs11388919	11	34501235	C	CA	0.33	NA	NA	NA	0.807068	rs7949972	14	ELF5	0	UTR3	2.995	NA	5	15	1	1	1
rs35039758	12	113474140	CTG	C	0.4046	NA	NA	NA	0.133402	rs10774671	15	RPS15AP32	17726	intergenic	2.994	NA	5	15	0	1	1
rs3833277	19	4720052	GC	G	0.325	NA	NA	NA	0.221934	rs2277732	22	DPP9	0	intronic	2.994	NA	3	4	1	1	1
rs143705405	3	44600810	ATTG	A	0.09245	NA	NA	NA	0.062816	rs17638604	3	ZKSCAN7:RP11-944L7.4	0:0	ncRNA_intronic	2.993	NA	4	5	1	1	1
rs1650211	10	81424826	C	T	0.2634	0.00294964	0.050857	0.0171066	0.296053	rs2559728	13	RP11-506M13.3:RP11-119F19.2	0:0	ncRNA_intronic	2.993	7	7	15	0	1	1
rs61858979	10	81815290	T	C	0.08449	0.00329679	0.0748389	0.0254674	0.102164	rs2559728	13	TMEM254-AS1	0	ncRNA_intronic	2.993	7	5	15	0	1	1
rs12150604	17	43828221	T	A	0.2396	NA	NA	NA	0.96339	rs7218319	20	CRHR1:RP11-105N13.4	0:0	ncRNA_intronic	2.993	1f	5	14	1	1	1
rs76334907	12	133046278	A	G	0.1978	NA	NA	NA	0.178792	rs11614702	16	MUC8	3055	intergenic	2.992	4	1	14	1	1	0
rs4883585	12	133055791	G	A	0.4026	1.67169e-09	0.0915108	0.0151838	0.578629	rs11614702	16	MUC8	5064	intergenic	2.992	NA	5	14	1	1	0
rs12603481	17	38093339	G	A	0.4483	1.55018e-07	-0.07248	0.0138149	0.382884	rs4795400	19	RP11-387H17.4	0	ncRNA_intronic	2.991	7	5	15	1	1	1
rs34856425	5	131693717	C	CA	0.4155	NA	NA	NA	0.0957502	rs2269821	8	AC034220.3	0	ncRNA_intronic	2.99	NA	4	5	0	1	1
rs574878319	17	44185427	A	AT	0.2406	NA	NA	NA	0.968522	rs7218319	20	KANSL1	0	intronic	2.99	NA	2	7	1	1	1
rs564307311	17	44287373	G	C	0.1988	NA	NA	NA	0.763321	rs7218319	20	KANSL1	0	intronic	2.99	NA	4	5	1	1	1
rs62061821	17	44186055	G	A	0.2406	2.57168e-09	-0.138744	0.0232916	0.968522	rs7218319	20	KANSL1	0	intronic	2.989	2b	2	7	1	1	1
rs267241	3	45618309	G	A	0.2058	1.18403e-05	-0.082391	0.0188085	0.060155	rs73062378	3	LIMD1	0	intergenic	2.988	7	5	15	1	1	1
rs4706029	5	130956377	G	A	0.2247	NA	NA	NA	0.0671975	rs2269821	8	RAPGEF6:CTC-432M15.3	0:0	intronic	2.988	7	4	5	1	1	1
rs11868029	17	37650304	A	G	0.2475	0.000180066	0.060789	0.0162301	0.0704279	rs4795400	19	CDK12	0	intronic	2.985	6	4	4	1	1	0
rs7696840	4	145685411	T	G	0.2863	NA	NA	NA	0.214248	rs11724319	7	HHIP	18987	intergenic	2.983	7	8	15	0	1	0
rs2527915	7	99498018	A	C	0.4662	0.00273947	-0.0424701	0.0141777	0.188506	rs13243708	10	TRIM4	0	intronic	2.983	NA	4	4	1	1	1
rs79857651	17	44013475	G	A	0.2396	2.59666e-15	-0.144919	0.0183235	0.96339	rs7218319	20	MAPT	0	intronic	2.983	4	1	14	1	1	1
rs2307019	19	49244220	G	A	0.4473	1.77138e-08	0.078445	0.0139261	0.548667	rs368565	24	IZUMO1	0	exonic	2.983	4	1	7	1	1	1
rs62062788	17	44024906	A	G	0.2396	2.55583e-15	-0.144338	0.0182455	0.96339	rs7218319	20	MAPT	0	intronic	2.982	5	5	14	1	1	1
rs6117277	20	6448678	T	G	0.2247	0.00320456	-0.051619	0.0175134	0.171215	rs2326788	25	CASC20	0	ncRNA_intronic	2.982	6	5	15	0	0	1
rs572794734	17	44324257	G	T	0.2525	NA	NA	NA	0.901447	rs7218319	20	RP11-259G18.2	1846	intergenic	2.981	NA	5	15	0	1	1
rs17693348	5	131616208	C	G	0.1034	0.000827486	0.0782428	0.0234019	0.383665	rs2269821	8	P4HA2	0	intronic	2.98	4	5	15	1	1	1
rs62057113	17	43897449	A	T	0.2396	NA	NA	NA	0.96339	rs7218319	20	CRHR1	0	intronic	2.98	5	5	15	1	1	0
rs7646897	3	168696075	A	T	0.2008	0.00128478	-0.054809	0.0170248	0.194782	rs2421077	5	RP11-152C17.1	24786	intergenic	2.979	6	2	15	0	0	1
rs5854307	3	168846405	AG	A	0.03777	NA	NA	NA	0.0965227	rs2421077	5	MECOM	0	intronic	2.979	NA	4	15	1	0	1
rs11666263	19	10590684	A	G	0.3091	0.0125077	0.0381714	0.0152839	0.1599	rs28378712	23	KEAP1	6111	intergenic	2.979	5	1	5	1	1	0
rs553016	1	156106863	C	T	0.08549	NA	NA	NA	0.119193	rs77778388	1	LMNA	0	intronic	2.978	NA	3	4	1	1	1
rs62062799	17	44027521	G	T	0.2396	2.18633e-09	-0.137838	0.023037	0.96339	rs7218319	20	MAPT	0	intronic	2.978	5	5	13	1	1	1
4:145209898:C:G	4	145209898	G	C	0.4463	NA	NA	NA	0.0659714	rs11724319	7	GYPA	147993	intergenic	2.977	4	5	15	0	1	0
rs57665223	3	46316615	A	C	0.4374	1.93716e-14	-0.109556	0.0143122	0.124772	rs1542754	3	CCR3	8417	intergenic	2.976	7	5	15	1	1	1
rs55939347	17	44013964	T	TC	0.2386	NA	NA	NA	0.95829	rs7218319	20	MAPT	0	intronic	2.976	NA	2	14	1	1	1
rs1826342	3	46158255	A	G	0.2117	1.37607e-11	0.122049	0.0180535	0.376216	rs9856760	3	FLT1P1	25594	intergenic	2.975	NA	5	15	0	1	1
rs6872682	5	130966026	C	T	0.2634	NA	NA	NA	0.117439	rs2269821	8	RAPGEF6:CTC-432M15.3	0:0	intronic	2.975	5	1	7	1	1	1
rs6077031	20	6562418	C	T	0.2227	0.00991051	0.0439317	0.0170348	0.172918	rs2326788	25	CASC20	53311	intergenic	2.974	7	5	15	0	0	0
rs17885821	10	81320493	T	C	0.05467	NA	NA	NA	0.102157	rs2559728	13	SFTPA2	339	upstream	2.973	NA	5	14	1	1	1
rs61880812	11	34431130	A	G	0.3678	NA	NA	NA	0.25437	rs7949972	14	RP1-53C18.3	4633	NA	2.973	5	5	15	0	1	1
rs55806293	3	168884429	C	CA	0.07157	NA	NA	NA	0.139789	rs2421077	5	MECOM	0	intronic	2.972	NA	5	15	1	0	1
rs145025315	5	131242232	T	TA	0.1521	NA	NA	NA	0.157371	rs2269821	8	ACSL6:AC034228.7	0:0	ncRNA_intronic	2.972	NA	9	15	1	1	1
rs551100	9	136146740	C	T	0.2207	NA	NA	NA	0.0931979	rs495828	12	ABO	0	ncRNA_intronic	2.972	7	2	14	0	1	1
rs411219	5	131451633	A	G	0.2058	NA	NA	NA	0.0774836	rs2269821	8	AC063976.1	31550	intergenic	2.971	NA	5	15	0	1	1
rs9304911	19	4571589	C	T	0.3549	9.55547e-07	-0.0790146	0.0161235	0.0559961	rs2277732	22	SEMA6B	11768	intergenic	2.971	2b	2	15	0	1	1
rs34001666	3	46461944	C	T	0.1431	NA	NA	NA	0.168469	rs34339943	3	CCRL2	7455	intergenic	2.97	7	4	15	1	1	1
rs571096602	12	133141139	T	C	0.34	NA	NA	NA	0.198053	rs11614702	16	FBRSL1	0	intronic	2.969	NA	4	5	1	1	0
rs7365992	1	155066025	T	C	0.3857	NA	NA	NA	0.0653367	rs41264915	1	EFNA3	6010	intergenic	2.968	7	5	7	1	1	1
rs2572010	7	99488543	C	T	0.4682	0.00286694	-0.0422482	0.0141694	0.189867	rs13243708	10	TRIM4	0	UTR3	2.968	6	4	5	1	1	1
rs10445335	17	43934896	T	A	0.2396	NA	NA	NA	0.96339	rs7218319	20	MAPT-AS1	0	ncRNA_intronic	2.967	6	5	14	0	1	1
rs2210122	20	6431823	G	A	0.4891	1.04013e-05	0.0618719	0.0140342	0.412036	rs2326788	25	CASC20	0	ncRNA_intronic	2.966	5	7	15	0	0	1
rs2834300	21	35285501	C	T	0.4831	0.0447082	-0.0277274	0.0138127	0.1241	rs75586969	26	ATP5O	0	intronic	2.965	7	3	4	1	1	1
rs61860421	10	81743399	C	T	0.07058	0.00393632	0.0993573	0.0344605	0.134068	rs2559728	13	RP11-479O17.7	402	upstream	2.964	5	1	13	1	1	1
rs62060786	17	44136763	C	T	0.2406	3.20272e-15	-0.143965	0.0182633	0.968522	rs7218319	20	KANSL1	0	intronic	2.964	6	4	5	1	1	1
rs62062773	17	44020545	A	G	0.2396	1.77394e-15	-0.145036	0.0182293	0.96339	rs7218319	20	MAPT	0	intronic	2.963	5	2	14	1	1	1
rs7624932	3	46543272	C	G	0.08847	6.6834e-14	0.186624	0.0249033	0.127153	rs34339943	3	RTP3	832	downstream	2.961	5	5	15	1	1	1
rs192560669	19	10408439	A	C	0.07555	6.36436e-05	0.176811	0.044215	0.493601	rs142770866	23	ICAM5	984	downstream	2.961	7	5	14	1	1	0
rs2834351	21	35397502	C	T	0.3618	0.000100199	-0.0553271	0.0142225	0.054319	rs75586969	26	LINC00649	47509	intergenic	2.96	5	5	15	0	1	1
rs16853191	3	168839299	A	G	0.05467	6.10384e-05	0.105578	0.0263367	0.254802	rs2421077	5	MECOM	0	intronic	2.958	6	4	15	1	1	1
rs6085478	20	6293260	C	A	0.4264	0.000743072	-0.0492205	0.0145918	0.0799358	rs2326788	25	AL109618.1	83664	intergenic	2.958	5	7	15	0	0	0
rs10513660	3	168881330	C	T	0.07157	0.00258317	0.074598	0.0247552	0.139789	rs2421077	5	MECOM	0	intronic	2.957	6	5	15	1	1	1
rs4727444	7	99614851	T	A	0.3837	2.54369e-05	0.089252	0.0211955	0.992121	rs13243708	10	ZKSCAN1	0	intronic	2.957	6	1	7	1	1	1
rs557435762	17	43665809	C	T	0.2406	NA	NA	NA	0.958005	rs7218319	20	DND1P1	1513	intergenic	2.957	NA	5	15	0	1	1
rs4767037	12	113372804	A	C	0.3668	6.14101e-06	0.0876865	0.0193933	0.887446	rs10774671	15	RP1-71H24.1	0	ncRNA_intronic	2.955	1f	5	15	1	1	0
rs11610659	12	133081895	C	T	0.09841	0.00192969	0.0655754	0.0211476	0.0895469	rs11614702	16	FBRSL1	0	intronic	2.955	4	2	7	1	1	1
rs62063174	17	44205122	C	G	0.2406	2.71652e-09	-0.139465	0.0234479	0.968522	rs7218319	20	KANSL1	0	intronic	2.955	7	4	5	1	1	1
rs374470873	17	44328919	T	C	0.2038	NA	NA	NA	0.767782	rs7218319	20	RP11-259G18.2	6508	intergenic	2.955	5	5	15	0	1	1
rs1542725	4	145488334	C	T	0.4225	1.64507e-07	0.074421	0.0142146	0.198234	rs11724319	7	KRT18P51	5055	intergenic	2.952	NA	5	15	0	1	1
rs2266545	10	81436156	C	T	0.4085	8.33432e-07	0.120197	0.0243937	0.548811	rs2559728	13	RP11-506M13.3:RP11-119F19.2	0:0	ncRNA_intronic	2.952	5	5	15	0	1	0
rs757405	12	113406945	T	A	0.328	5.70954e-06	0.07145	0.0157487	0.721838	rs10774671	15	RP1-71H24.1:OAS3	0:0	ncRNA_intronic	2.952	5	4	5	1	1	0
rs3181049	19	10441117	G	A	0.2147	NA	NA	NA	0.362502	rs28378712	23	RAVER1	0	intronic	2.951	NA	3	4	1	1	1
rs2527909	7	99512224	G	T	0.4662	0.0033682	-0.052894	0.0180404	0.188506	rs13243708	10	TRIM4	0	intronic	2.949	NA	4	5	1	1	1
rs3858077	9	109437374	A	T	0.4394	0.00163803	-0.046639	0.0148105	0.300274	rs962719	11	RP11-308N19.4	0	ncRNA_intronic	2.949	5	5	15	0	0	1
rs539879921	17	38211557	GT	G	0.07654	NA	NA	NA	0.081054	rs4795400	19	MED24	0	intronic	2.949	NA	1	5	1	1	1
rs13223792	7	99675659	T	G	0.2763	0.00206548	-0.048147	0.0156288	0.265866	rs13243708	10	ZNF3	0	intronic	2.947	7	4	5	1	1	1
rs56396280	17	38119708	A	C	0.3708	0.000123825	-0.07273	0.0189479	0.348002	rs4795400	19	GSDMA	0	intronic	2.947	3a	5	14	1	1	1
rs13100640	3	45840757	A	G	0.4264	NA	NA	NA	0.145557	rs9856760	3	SLC6A20	2729	intergenic	2.946	7	5	14	1	1	1
rs17689378	17	43881790	C	T	0.2396	NA	NA	NA	0.9529	rs7218319	20	CRHR1:RP11-105N13.4	0:0	ncRNA_intronic	2.946	5	5	14	1	1	0
rs6054239	20	6421173	T	G	0.4702	1.23615e-06	-0.069831	0.0143989	0.403278	rs2326788	25	CASC20	6196	intergenic	2.946	6	7	15	0	0	1
rs540028890	17	43667934	C	G	0.2445	NA	NA	NA	0.938336	rs7218319	20	DND1P1	3638	intergenic	2.945	NA	5	15	0	1	1
rs13064632	3	46083357	G	C	0.1441	5.07972e-28	0.267421	0.024368	0.82967	rs34339943	3	XCR1	14122	intergenic	2.944	5	9	15	0	1	1
rs62055707	17	43761482	T	C	0.2396	NA	NA	NA	0.96339	rs7218319	20	CRHR1:RP11-105N13.4	0:0	ncRNA_intronic	2.944	5	5	14	1	1	1
rs543551801	17	44107487	GT	G	0.2435	NA	NA	NA	0.941847	rs7218319	20	KANSL1	0	UTR3	2.944	NA	4	4	1	1	1
rs2872516	17	38072727	C	T	0.4662	9.7097e-07	-0.083609	0.017072	0.894626	rs4795400	19	GSDMB	0	intronic	2.943	5	1	5	1	1	1
rs5820308	17	38069364	T	TCAAAA	0.4801	NA	NA	NA	0.94223	rs4795400	19	GSDMB	0	intronic	2.942	NA	4	5	1	1	1
rs560505426	17	43670337	C	CT	0.2475	NA	NA	NA	0.923141	rs7218319	20	DND1P1	6041	intergenic	2.94	NA	4	15	0	1	1
rs62055517	17	43956425	C	T	0.2396	NA	NA	NA	0.96339	rs7218319	20	MAPT-AS1	0	ncRNA_intronic	2.94	6	14	14	0	1	1
rs8134374	21	35267734	C	T	0.4761	0.0316398	0.0613623	0.0285548	0.057625	rs75586969	26	AP000304.12:ITSN1	0:0	UTR3	2.94	4	1	7	1	1	1
rs2525540	7	99545614	A	C	0.3837	0.0121983	-0.0361631	0.0144286	0.167512	rs13243708	10	RP4-604G5.1	0	ncRNA_intronic	2.939	7	5	15	0	1	1
rs75765453	5	131950225	C	T	0.02684	0.00793341	0.14236	0.0536218	0.0689006	rs2269821	8	RAD50	0	intronic	2.938	5	4	5	1	1	1
rs597974	9	136144297	A	G	0.3698	NA	NA	NA	0.263063	rs495828	12	ABO	0	ncRNA_intronic	2.936	NA	2	14	0	1	1
rs6766188	3	46493428	C	T	0.162	NA	NA	NA	0.175241	rs34339943	3	LTF	0	intronic	2.935	7	4	15	1	1	1
rs4335482	10	81743578	T	C	0.3996	4.09004e-06	0.067884	0.0147358	0.191272	rs2559728	13	RP11-479O17.7	581	upstream	2.935	6	1	13	1	1	1
rs62060764	17	44133633	A	G	0.2406	2.94993e-15	-0.144067	0.0182525	0.968522	rs7218319	20	KANSL1	0	intronic	2.935	7	4	5	1	1	1
rs644173	17	37430519	T	C	0.2535	0.000473648	0.057309	0.0163963	0.0778758	rs4795400	19	FBXL20	0	intronic	2.934	NA	4	4	1	1	1
rs12939831	17	37570373	A	G	0.2485	2.47372e-05	0.086244	0.0204506	0.0702648	rs4795400	19	MED1	0	intronic	2.934	6	4	4	1	1	1
rs2696443	17	44276821	G	A	0.2416	4.95116e-09	-0.136161	0.0232801	0.963308	rs7218319	20	KANSL1	0	intronic	2.934	NA	2	5	1	1	1
rs10052255	5	131173106	T	C	0.2157	NA	NA	NA	0.0800437	rs2269821	8	ACSL6:AC034228.7	0:0	ncRNA_intronic	2.933	6	9	15	1	1	0
rs2323982	12	133142521	G	A	0.3201	NA	NA	NA	0.145174	rs11614702	16	FBRSL1	0	intronic	2.933	NA	4	4	1	1	0
rs17654016	17	44137925	T	C	0.2406	2.38979e-15	-0.144456	0.0182412	0.968522	rs7218319	20	KANSL1	0	intronic	2.933	1f	4	5	1	1	1
rs376991420	17	44183315	A	C	0.3748	NA	NA	NA	0.205822	rs7218319	20	KANSL1	0	intronic	2.933	5	4	5	1	1	1
rs111769986	17	44368266	T	TA	0.2306	NA	NA	NA	0.917651	rs7218319	20	ARL17B	0	intronic	2.933	NA	1	15	1	1	1
rs2553436	4	106794423	T	C	0.2475	1.83316e-06	-0.07954	0.0166716	0.212673	rs142285263	6	INTS12	0	intronic	2.931	NA	5	15	1	1	1
rs2696467	17	43657437	G	A	0.494	NA	NA	NA	0.312872	rs7218319	20	DND1P1	5799	intergenic	2.931	4	2	5	0	1	1
rs12150230	17	44015464	A	G	0.2396	9.26224e-14	-0.141772	0.0190272	0.96339	rs7218319	20	MAPT	0	intronic	2.931	6	5	14	1	1	1
rs34452667	5	131713555	G	T	0.08748	0.000339811	0.0917537	0.0256088	0.541111	rs2269821	8	SLC22A5	0	intronic	2.93	5	4	5	1	1	1
rs500428	9	136155343	G	A	0.2306	NA	NA	NA	0.0988417	rs495828	12	ABO	4725	intergenic	2.93	6	5	14	0	1	1
rs7311182	12	113379123	T	C	0.3628	1.96339e-07	0.0784104	0.0150709	0.860642	rs10774671	15	RP1-71H24.1:OAS3	0:0	ncRNA_intronic	2.93	7	3	5	1	1	0
rs35167365	5	131681744	G	A	0.08748	0.00182682	0.0855407	0.027443	0.524534	rs2269821	8	AC034220.3	0	ncRNA_intronic	2.929	6	5	5	1	1	1
rs2678590	10	81415839	A	T	0.3072	0.000729442	0.054591	0.0161595	0.414923	rs2559728	13	RP11-506M13.3	4807	intergenic	2.929	6	14	15	0	1	0
rs10747083	12	133041618	G	A	0.3569	0.0118577	0.0403271	0.016026	0.302547	rs11614702	16	RP11-503G7.2	2175	intergenic	2.928	5	5	14	1	1	0
rs11076762	16	89162790	C	T	0.2744	9.23555e-05	-0.0640703	0.0163869	0.236892	rs117169628	18	ACSF3	0	intronic	2.928	4	2	5	1	1	1
rs62060810	17	44148674	A	G	0.2416	2.52104e-15	-0.144453	0.0182561	0.963308	rs7218319	20	KANSL1	0	intronic	2.928	5	4	5	1	1	1
rs377381187	10	81436813	T	C	0.1183	0.00923874	0.0931589	0.0357878	0.173317	rs2559728	13	RP11-506M13.3:RP11-119F19.2	0:0	ncRNA_exonic	2.927	6	5	15	0	1	0
rs59877388	17	38183505	T	TG	0.4185	NA	NA	NA	0.140981	rs4795400	19	MED24	0	intronic	2.927	NA	2	4	1	1	1
rs76723223	17	44089108	T	C	0.2425	2.00289e-15	-0.144984	0.0182573	0.957995	rs7218319	20	MAPT	0	intronic	2.927	5	4	15	1	1	1
rs186910	3	146238028	A	G	0.07356	3.50805e-07	0.135579	0.026616	0.98597	rs343320	4	PLSCR1	0	intronic	2.926	NA	4	5	1	1	1
rs117291236	19	4660945	C	A	0.0338	NA	NA	NA	0.0641498	rs2277732	22	C19orf10	0	intronic	2.925	4	4	4	1	1	0
rs28581542	3	45693743	C	T	0.2505	NA	NA	NA	0.366685	rs767280	3	LIMD1	0	intronic	2.924	6	5	5	1	1	1
rs149101566	3	46216624	C	T	0.1004	8.67313e-12	0.216787	0.0317546	0.48801	rs34339943	3	CCR3	0	intronic	2.924	7	5	15	1	1	1
rs547330127	4	145614043	AGAG	A	0.4563	NA	NA	NA	0.0516814	rs11724319	7	HHIP	0	intronic	2.921	NA	4	15	1	1	1
rs143268385	5	131262867	T	TTGTGC	0.2157	NA	NA	NA	0.0800437	rs2269821	8	ACSL6:AC034228.7	0:0	ncRNA_intronic	2.921	NA	9	15	1	1	1
21:34624386:C:CATCTATCT	21	34624386	C	CATCTATCT	0.04473	NA	NA	NA	0.0572778	rs9636867	26	IFNAR2:AP000295.9	0:0	intronic	2.921	NA	4	4	1	0	1
rs6442004	3	46587606	C	T	0.08549	1.02029e-10	0.16588	0.0256624	0.12055	rs34339943	3	LRRC2	0	intronic	2.919	4	2	15	1	1	1
rs62065400	17	43546853	A	G	0.4771	NA	NA	NA	0.148047	rs7218319	20	PLEKHM1	0	intronic	2.919	5	4	5	1	1	0
rs11066451	12	113361443	G	A	0.3479	9.08478e-09	0.087206	0.0151742	0.939383	rs10774671	15	OAS1:RP1-71H24.1	0:0	ncRNA_intronic	2.918	6	4	5	1	1	0
rs67480438	17	38112774	A	G	0.3708	0.00454919	-0.057618	0.0203071	0.351837	rs4795400	19	GSDMA	6451	intergenic	2.918	6	5	5	1	1	1
rs7112225	11	34417739	G	T	0.2644	1.6616e-10	-0.101983	0.0159604	0.378148	rs7949972	14	RP1-53C18.3	8470	intergenic	2.917	4	2	15	0	1	1
rs62060837	17	44152760	T	G	0.2406	8.34887e-08	-0.133755	0.024957	0.968522	rs7218319	20	KANSL1	0	intronic	2.917	6	4	5	1	1	1
rs71095051	3	45766798	TTGTC	T	0.3161	NA	NA	NA	0.619755	rs767280	3	SACM1L	0	intronic	2.916	NA	4	5	1	1	1
rs111272307	4	145632198	TCCTA	T	0.4334	NA	NA	NA	0.0567127	rs11724319	7	HHIP	0	intronic	2.916	NA	4	15	1	1	1
rs11302443	17	37621042	G	GA	0.2515	NA	NA	NA	0.0782017	rs4795400	19	CDK12	0	intronic	2.916	NA	1	2	1	1	1
rs62053949	17	43748101	A	G	0.2396	NA	NA	NA	0.96339	rs7218319	20	CRHR1:RP11-105N13.4	0:0	ncRNA_intronic	2.916	7	5	14	1	1	1
rs3108507	17	44310234	T	C	0.2406	2.00295e-05	-0.124429	0.0291774	0.958005	rs7218319	20	KANSL1	7500	intergenic	2.916	NA	5	15	1	1	1
rs56059966	3	168780329	G	A	0.0825	NA	NA	NA	0.332287	rs2421077	5	MECOM	20957	intergenic	2.915	7	5	15	0	1	1
rs382362	17	43691377	T	C	0.2416	NA	NA	NA	0.952876	rs7218319	20	RPS26P8	5027	intergenic	2.915	NA	14	15	1	1	1
rs2673055	3	45772772	A	G	0.3161	NA	NA	NA	0.619755	rs767280	3	SACM1L	0	intronic	2.914	NA	4	4	1	1	1
rs13165154	5	131155020	T	C	0.2545	NA	NA	NA	0.133091	rs2269821	8	ACSL6:AC034228.7	0:0	ncRNA_intronic	2.914	7	5	15	1	1	1
rs7069587	10	81216207	A	G	0.2903	0.000877339	0.0537971	0.016169	0.30488	rs2559728	13	ZCCHC24	10823	intergenic	2.914	6	5	15	0	1	1
rs17572495	17	44054596	T	G	0.2406	1.5573e-09	-0.138817	0.0229894	0.968522	rs7218319	20	MAPT	0	UTR5	2.914	1a	2	15	1	1	1
rs62060864	17	44235893	C	T	0.2416	4.1263e-09	-0.138507	0.0235594	0.963308	rs7218319	20	KANSL1	0	intronic	2.913	NA	2	7	1	1	1
rs5848773	3	45902703	G	GA	0.4453	NA	NA	NA	0.299732	rs9856760	3	LZTFL1	0	intronic	2.912	NA	2	15	1	1	1
rs1635145	12	113470116	A	G	0.3648	0.0266669	0.0361362	0.0163043	0.365926	rs10774671	15	RP1-71H24.1	14559	intergenic	2.912	NA	5	15	0	1	1
rs149941427	3	168638695	A	AT	0.2714	NA	NA	NA	0.117071	rs2421077	5	RP11-368I23.2	0	ncRNA_intronic	2.911	NA	5	15	0	0	1
rs35843556	11	34418700	A	T	0.0835	0.0256856	0.0646226	0.0289666	0.0532547	rs7949972	14	RP1-53C18.3	7509	intergenic	2.911	2b	5	15	0	1	1
rs73074163	3	46262335	A	T	0.09742	5.24471e-06	-0.13054	0.0286601	0.0944931	rs9856760	3	CCR3	0	intronic	2.909	7	5	15	1	1	1
rs35609229	7	99524420	T	C	0.167	0.0403656	-0.0432447	0.0210951	0.0861855	rs13243708	10	GJC3	0	intronic	2.908	5	5	14	1	1	1
rs3758472	10	81321267	A	C	0.1352	0.00288586	0.0778263	0.0261194	0.244073	rs2559728	13	SFTPA2	1113	intergenic	2.907	5	5	14	1	1	1
rs1058154	19	10446897	C	A	0.2296	0.000287193	-0.0785223	0.0216519	0.65038	rs28378712	23	ICAM3	0	intronic	2.906	6	3	15	1	1	1
rs70974017	5	131149122	CTT	C	0.3181	NA	NA	NA	0.112039	rs2269821	8	ACSL6:AC034228.7	0:0	ncRNA_intronic	2.905	NA	5	15	1	1	1
rs3176766	19	10449778	G	A	0.2346	1.50995e-06	-0.0810677	0.0168543	0.625823	rs28378712	23	ICAM3	0	exonic	2.905	NA	1	15	1	1	1
rs7614952	3	45900621	A	G	0.2793	1.93727e-14	0.126748	0.0165582	0.626812	rs9856760	3	LZTFL1	0	intronic	2.904	3a	5	15	1	1	1
rs35112839	17	37613884	A	G	0.2485	5.26043e-05	0.066919	0.0165488	0.0769637	rs4795400	19	CDK12	3879	intergenic	2.904	7	5	15	1	1	1
rs1018246	17	37835240	C	T	0.325	2.31384e-05	0.062032	0.014657	0.263395	rs4795400	19	PGAP3	0	intronic	2.904	4	4	5	1	1	1
rs7615988	3	146269409	A	G	0.3429	0.0121182	-0.03752	0.0149561	0.054332	rs343320	4	PLSCR1	6757	intergenic	2.903	5	5	15	1	1	1
rs1250986	10	81281820	T	C	0.2386	NA	NA	NA	0.309864	rs2559728	13	RP11-589B3.7	4443	intergenic	2.902	5	7	15	1	1	1
rs11697584	20	6465507	A	T	0.2038	0.0328352	0.041313	0.0193586	0.124358	rs2326788	25	CASC20	0	ncRNA_intronic	2.902	6	14	15	0	0	1
rs76647202	3	46117960	A	G	0.1223	NA	NA	NA	1	rs34339943	3	XCR1	48725	intergenic	2.901	7	5	15	0	1	1
rs10054733	5	130989426	T	C	0.2147	NA	NA	NA	0.0811892	rs2269821	8	CTC-432M15.3:FNIP1	0:0	intronic	2.901	7	4	5	1	1	1
rs8079387	17	43926777	A	T	0.2366	NA	NA	NA	0.100112	rs7218319	20	MAPT-AS1	0	ncRNA_intronic	2.901	5	5	14	1	1	1
rs142394068	3	146326270	GTGT	G	0.338	NA	NA	NA	0.0775236	rs343320	4	PLSCR5	2266	intergenic	2.9	NA	5	15	1	1	1
rs11613438	12	113480510	G	A	0.3509	0.0173692	-0.0374507	0.0157435	0.220006	rs10774671	15	RPS15AP32	11356	intergenic	2.9	1f	5	14	0	1	0
rs12705067	7	99594726	T	C	0.2942	0.0283157	-0.034346	0.0156625	0.19181	rs13243708	10	RP4-604G5.3	4052	intergenic	2.899	5	2	7	0	1	1
rs2373245	3	46470534	C	A	0.09344	2.16075e-09	0.20161	0.0336846	0.263317	rs34339943	3	LTF	6601	intergenic	2.898	7	2	15	1	1	1
rs26003	5	130990384	C	T	0.2535	NA	NA	NA	0.134369	rs2269821	8	CTC-432M15.3:FNIP1	0:0	intronic	2.898	NA	4	5	1	1	1
rs1250996	10	81397567	C	A	0.3082	0.000807577	0.053532	0.0159788	0.445774	rs2559728	13	RP11-589B3.6	5622	intergenic	2.898	NA	7	15	0	1	1
rs7186059	16	89179874	A	G	0.2266	1.33637e-06	-0.0783388	0.0162049	0.383822	rs117169628	18	ACSF3:CTD-2555A7.3	0:0	ncRNA_exonic	2.898	5	4	4	1	1	1
rs2106785	17	43919105	C	T	0.2386	NA	NA	NA	0.95829	rs7218319	20	MAPT-AS1	1911	intergenic	2.898	NA	5	15	1	1	1
rs28745909	19	49252576	A	T	0.1859	NA	NA	NA	0.158156	rs368565	24	FUT1	0	UTR3	2.898	6	4	14	1	0	1
rs3758474	10	81322897	A	G	0.1382	0.0160885	0.0501414	0.0208323	0.247394	rs2559728	13	SFTPA2	2743	intergenic	2.897	7	7	14	1	1	1
rs35479331	3	46435292	C	G	0.09443	3.01807e-10	0.191568	0.030418	0.263688	rs34339943	3	RP11-24F11.2	0	ncRNA_intronic	2.896	2b	5	15	0	1	1
rs34927844	3	46493167	C	T	0.08549	NA	NA	NA	0.17912	rs34339943	3	LTF	0	intronic	2.896	7	4	15	1	1	1
rs660745	19	49219459	T	C	0.4911	4.99612e-08	-0.0798552	0.0146484	0.448814	rs368565	24	MAMSTR	0	intronic	2.896	7	1	5	1	1	1
rs1985463	3	45940636	A	C	0.2992	NA	NA	NA	0.260232	rs34339943	3	LZTFL1:CCR9	0:0	intronic	2.895	7	5	15	1	1	1
rs55916399	3	168797778	C	T	0.08549	2.44357e-07	0.108522	0.0210233	0.33408	rs2421077	5	MECOM	3508	intergenic	2.893	6	5	15	1	1	1
rs72497122	3	168882041	T	C	0.07157	0.00263628	0.074445	0.0247552	0.139789	rs2421077	5	MECOM	0	intronic	2.893	5	5	15	1	1	1
rs4989014	19	10409933	T	A	0.4006	NA	NA	NA	0.95495	rs2569702	23	ICAM5	2478	intergenic	2.893	3a	2	14	1	1	0
rs71327014	3	46101466	C	T	0.1223	NA	NA	NA	1	rs34339943	3	XCR1	32231	intergenic	2.892	5	2	15	0	1	1
rs2732602	17	44367453	G	C	0.2386	1.55025e-07	-0.134103	0.0255605	0.926336	rs7218319	20	ARL17B	0	intronic	2.892	NA	4	15	1	1	1
rs3805669	5	131646762	A	G	0.08847	0.0005195	0.0879238	0.0253347	0.532977	rs2269821	8	SLC22A4	0	intronic	2.891	6	5	5	1	1	1
rs12666107	7	99778019	G	C	0.2416	NA	NA	NA	0.176423	rs13243708	10	STAG3	0	intronic	2.891	6	5	15	1	1	1
rs55673092	17	43938882	G	A	0.2396	NA	NA	NA	0.96339	rs7218319	20	MAPT-AS1	0	ncRNA_intronic	2.891	4	5	14	0	1	1
rs200619856	3	168667424	CACAT	C	0.1958	NA	NA	NA	0.0890522	rs2421077	5	RP11-368I23.4	21037	intergenic	2.89	NA	14	15	0	0	1
rs7734052	5	131788815	T	A	0.3439	0.013667	0.0487843	0.0197836	0.300783	rs2269821	8	C5orf56	0	intronic	2.89	6	2	5	1	1	1
rs527841438	17	44221476	A	T	0.2117	NA	NA	NA	0.836365	rs7218319	20	KANSL1	0	intronic	2.89	NA	2	5	1	1	1
rs7625348	3	46044173	T	C	0.2237	5.23813e-11	0.116279	0.0177146	0.390144	rs9856760	3	FYCO1	6856	intergenic	2.889	5	5	15	1	1	1
rs17766287	4	145278837	T	C	0.3171	NA	NA	NA	0.102587	rs11724319	7	RP11-361D14.2	148214	intergenic	2.889	7	5	15	0	0	1
rs2668660	17	44280523	A	G	0.2406	3.47837e-09	-0.13557	0.0229497	0.968522	rs7218319	20	KANSL1	0	intronic	2.889	NA	2	5	1	1	1
rs149346826	21	34606362	GTT	G	0.1093	NA	NA	NA	0.084049	rs9636867	26	IFNAR2	0	intronic	2.889	NA	1	5	1	1	1
rs143472021	10	81360157	A	G	0.05467	NA	NA	NA	0.102157	rs2559728	13	SFTPA3P	4740	intergenic	2.888	6	7	15	0	1	1
rs28746168	19	49186769	C	G	0.1402	9.78888e-05	0.07709	0.0197881	0.143934	rs368565	24	RN7SL345P	522	upstream	2.888	5	1	15	0	1	1
rs6804387	3	168730980	T	C	0.1948	0.0121032	-0.053555	0.0213441	0.0643437	rs2421077	5	RP11-152C17.1	7725	intergenic	2.887	7	5	15	0	0	0
rs1112462	16	89270729	C	G	0.3748	0.0215568	0.0325135	0.0141481	0.28565	rs117169628	18	SLC22A31	2656	intergenic	2.887	3a	5	14	1	1	1
rs342885	3	146328944	A	G	0.341	0.0014486	0.049274	0.0154717	0.0760244	rs343320	4	PLSCR5	4940	intergenic	2.885	NA	7	15	1	1	1
rs2073839	5	131650245	C	T	0.08847	0.00065094	0.0864713	0.0253622	0.532977	rs2269821	8	SLC22A4:AC034220.3	0:0	ncRNA_intronic	2.885	4	3	5	1	1	1
rs6583888	10	81697197	C	A	0.3926	0.000591825	0.078107	0.0227364	0.21037	rs2559728	13	MBL1P	0	ncRNA_intronic	2.885	5	5	14	1	1	1
rs1882312	12	133033422	C	A	0.1312	0.0199162	0.05024	0.0215815	0.0697355	rs11614702	16	RP11-503G7.1	323	upstream	2.885	NA	5	14	0	1	0
rs2696555	17	44348370	A	G	0.2425	1.61857e-05	-0.121616	0.0282047	0.916321	rs7218319	20	RP11-259G18.1	2309	intergenic	2.885	NA	5	15	1	1	1
rs72669961	4	106513974	A	G	0.06759	4.62993e-05	0.121421	0.0298071	0.604752	rs142285263	6	ARHGEF38	0	intronic	2.884	5	5	15	1	1	1
rs62062289	17	44097235	G	C	0.2406	2.80179e-09	-0.137076	0.0230659	0.968522	rs7218319	20	MAPT	0	intronic	2.884	6	4	5	1	1	1
rs8106430	19	49164219	G	A	0.1461	0.000889606	0.06531	0.0196522	0.133821	rs368565	24	SEC1P	0	ncRNA_intronic	2.884	4	1	2	1	1	1
rs1907437	9	109348766	A	G	0.3877	0.0325481	-0.032296	0.0151084	0.139275	rs962719	11	RP11-308N19.1:RP11-540H22.2	0:0	ncRNA_intronic	2.883	6	5	15	0	1	1
rs1962892	3	45712301	C	T	0.2406	0.003816	0.0486814	0.0168274	0.0768389	rs767280	3	LIMD1	0	intronic	2.882	7	4	5	1	1	1
rs7623238	3	46460351	G	A	0.1421	NA	NA	NA	0.170776	rs34339943	3	CCRL2	5862	intergenic	2.881	7	4	15	1	1	1
rs4683159	3	46025013	A	G	0.326	2.76162e-18	-0.13257	0.0152015	0.265299	rs34339943	3	FYCO1	0	intronic	2.88	5	3	4	1	1	1
rs9921637	16	89146714	G	A	0.2396	0.00774575	0.0459596	0.0172589	0.168996	rs117169628	18	ACSF3	8068	intergenic	2.88	5	5	15	1	1	1
rs11085735	19	10602180	A	C	0.06759	7.51071e-09	-0.167076	0.0289105	0.663071	rs142770866	23	KEAP1	0	intronic	2.88	5	4	4	1	1	1
rs111905143	17	44184808	C	G	0.2396	6.37325e-06	-0.125762	0.0278628	0.96339	rs7218319	20	KANSL1	0	intronic	2.879	5	2	7	1	1	1
rs55686143	19	10434668	T	C	0.1551	NA	NA	NA	0.179624	rs2569702	23	RAVER1	0	intronic	2.879	6	4	4	1	1	0
rs13062383	3	45816614	C	T	0.09046	NA	NA	NA	0.109508	rs767280	3	SLC6A20	0	intronic	2.878	5	5	15	1	1	1
rs547495	9	136134995	C	T	0.2217	0.000310779	0.058271	0.0161588	0.0911696	rs495828	12	ABO	0	ncRNA_intronic	2.878	6	4	14	0	1	1
rs4392104	17	37700917	C	T	0.2505	NA	NA	NA	0.0758381	rs4795400	19	CDK12	0	intronic	2.877	7	4	5	1	1	1
rs560265250	17	43779031	C	CCTCCCCA	0.2346	NA	NA	NA	0.937606	rs7218319	20	CRHR1:RP11-105N13.4	0:0	ncRNA_intronic	2.877	NA	5	14	1	1	1
rs569261403	4	107045318	A	G	0.07157	NA	NA	NA	0.0812522	rs142285263	6	TBCK	0	intronic	2.876	NA	5	15	1	1	1
rs2261463	10	81309722	A	G	0.2614	4.88526e-05	0.0890076	0.0219174	0.381537	rs2559728	13	RPS12P18	5609	intergenic	2.876	7	5	15	1	1	1
rs2214258	17	43953719	G	C	0.2396	NA	NA	NA	0.96339	rs7218319	20	MAPT-AS1	0	ncRNA_intronic	2.876	7	7	14	0	1	1
rs11929489	3	46259915	C	A	0.1024	NA	NA	NA	0.492627	rs34339943	3	CCR3	0	intronic	2.875	5	5	15	1	1	1
rs1006879	13	113515575	C	T	0.4443	4.20539e-08	-0.0806606	0.0147137	0.289132	rs12585036	17	ATP11A	0	intronic	2.875	NA	4	4	1	1	1
rs2684699	17	43500377	A	T	0.499	NA	NA	NA	0.131808	rs7218319	20	ARHGAP27	0	intronic	2.875	6	4	15	1	1	1
rs17770186	17	43964191	C	A	0.2396	NA	NA	NA	0.96339	rs7218319	20	MAPT-AS1	0	ncRNA_intronic	2.874	1f	14	14	1	1	1
rs150512074	4	145717480	C	T	0.4592	0.0311879	0.0315217	0.0146295	0.0679088	rs11724319	7	HSPD1P5	49296	intergenic	2.873	6	5	15	0	1	0
rs199575331	16	89321633	TC	T	0.3231	NA	NA	NA	0.132862	rs117169628	18	RP11-46C24.5	1953	intergenic	2.873	NA	2	14	0	1	1
rs17645265	17	47770417	C	G	0.1909	0.0111229	0.0633355	0.0249469	0.123707	rs3848456	21	SLC35B1	7887	intergenic	2.873	5	5	5	1	1	1
rs62054833	17	43933673	T	C	0.2406	NA	NA	NA	0.958005	rs7218319	20	MAPT-AS1	0	ncRNA_intronic	2.872	6	5	14	1	1	1
rs76374459	3	45900634	G	C	0.06064	NA	NA	NA	0.339078	rs34339943	3	LZTFL1	0	intronic	2.871	4	5	15	1	1	1
rs6843820	4	145452704	C	G	0.4384	NA	NA	NA	0.360797	rs11724319	7	RP11-361D14.2	22550	intergenic	2.871	7	7	15	0	1	1
rs12946393	17	38087429	T	G	0.2535	0.0161504	-0.051624	0.0214608	0.365858	rs4795400	19	RP11-387H17.4	0	ncRNA_intronic	2.871	6	5	15	1	1	1
rs11580824	1	155043356	C	T	0.1392	NA	NA	NA	0.0934346	rs41264915	1	EFNA3:EFNA3	0:0	intronic	2.87	4	1	2	1	1	1
rs2395588	10	81324179	C	T	0.09344	0.0436219	0.051345	0.0254472	0.210549	rs2559728	13	SFTPA2	4025	intergenic	2.87	7	7	14	1	1	1
rs11404185	12	133021669	AG	A	0.499	NA	NA	NA	0.256546	rs11614702	16	RP11-503G7.1	12076	intergenic	2.869	NA	2	14	0	1	1
rs548216148	17	44358562	C	T	0.2336	NA	NA	NA	0.932574	rs7218319	20	ARL17B	0	intronic	2.869	NA	5	15	1	1	1
rs373448624	10	81726912	C	T	0.07058	NA	NA	NA	0.134068	rs2559728	13	SFTPD	0	intronic	2.868	7	14	15	1	1	1
rs1713355	10	81426594	T	C	0.2962	0.00465998	0.049206	0.0173895	0.231904	rs2559728	13	RP11-506M13.3:RP11-119F19.2	0:0	ncRNA_exonic	2.867	NA	14	15	0	1	1
rs540780736	10	81393193	G	GGTGT	0.1392	NA	NA	NA	0.109112	rs2559728	13	RP11-589B3.6	1248	intergenic	2.866	NA	14	15	0	0	1
rs2152551	10	81821439	C	T	0.4334	NA	NA	NA	0.0831002	rs2559728	13	TMEM254-AS1	0	ncRNA_intronic	2.866	6	5	15	0	1	1
rs9330263	1	155095601	A	G	0.4692	NA	NA	NA	0.136072	rs41264915	1	Y_RNA	2526	intergenic	2.865	6	5	14	1	1	1
rs10887353	10	81773731	C	T	0.3867	9.23513e-05	0.0560258	0.0143294	0.0751258	rs2559728	13	RP11-369J21.11	3737	intergenic	2.864	5	7	15	0	1	1
rs10850109	12	113414168	C	T	0.1918	0.00908771	0.0456301	0.0174913	0.120412	rs10774671	15	RP1-71H24.1	0	ncRNA_intronic	2.864	5	5	5	1	1	0
rs1112463	16	89270661	A	T	0.3678	0.0140286	0.0348142	0.0141721	0.296836	rs117169628	18	SLC22A31	2588	intergenic	2.864	4	5	14	1	1	1
rs199442	17	44820122	G	A	0.2555	NA	NA	NA	0.680397	rs7218319	20	NSF	0	intronic	2.864	1f	2	5	1	1	1
rs7546746	1	155082527	G	A	0.4831	NA	NA	NA	0.11153	rs41264915	1	Y_RNA	10438	intergenic	2.863	6	5	15	0	1	1
rs1896571	10	81293611	A	G	0.2883	NA	NA	NA	0.378082	rs2559728	13	RP11-589B3.7	7223	intergenic	2.863	NA	5	15	0	1	1
rs2338798	17	37547269	T	C	0.2515	0.000243448	-0.059096	0.0161066	0.0756752	rs4795400	19	FBXL20	0	intronic	2.862	NA	4	5	1	1	1
rs55678551	20	6506275	C	T	0.4235	3.17804e-06	-0.067659	0.0145223	0.847483	rs2326788	25	CASC20	0	ncRNA_intronic	2.86	5	5	15	0	1	1
rs17576051	3	45449980	A	G	0.09543	5.72831e-06	-0.119972	0.0264478	0.138092	rs73062378	3	LARS2	0	intronic	2.859	5	4	5	1	1	1
rs6477536	9	109395477	T	C	0.3996	0.0253316	-0.033487	0.0149742	0.139823	rs962719	11	RP11-308N19.4	0	ncRNA_intronic	2.859	6	7	15	0	1	1
rs145664070	9	136158852	T	TCTAA	0.03082	NA	NA	NA	0.0825864	rs495828	12	ABO	8234	intergenic	2.858	NA	5	14	0	1	1
rs718493	11	34439281	C	T	0.3032	4.87516e-06	-0.068253	0.0149347	0.276076	rs7949972	14	RP1-53C18.3	12784	intergenic	2.858	5	5	15	0	1	1
rs4883588	12	133046915	C	T	0.3966	0.0476579	-0.0427889	0.0216061	0.345916	rs11614702	16	MUC8	2418	intergenic	2.858	NA	5	14	1	1	0
rs7376541	4	145300126	T	C	0.2843	7.78733e-07	0.077046	0.0155944	0.411138	rs11724319	7	RP11-361D14.2	126925	intergenic	2.857	7	5	15	0	0	1
rs34712065	10	81261227	A	G	0.0328	NA	NA	NA	0.0709015	rs2559728	13	TPRX1P1	1486	intergenic	2.857	6	5	14	1	1	1
rs17035951	4	106527613	A	G	0.1412	7.87936e-06	0.096191	0.0215268	0.30926	rs142285263	6	ARHGEF38	0	intronic	2.853	7	5	15	1	1	1
rs62063293	17	44043819	G	A	0.2406	8.52166e-16	-0.146533	0.0182108	0.968522	rs7218319	20	MAPT	0	intronic	2.853	7	2	14	1	1	1
rs56887356	16	89272933	T	C	0.1839	0.0136616	-0.043095	0.0174754	0.0542052	rs117169628	18	SLC22A31	4860	intergenic	2.852	7	5	14	1	1	1
rs16853214	3	168846033	T	A	0.05467	7.55413e-05	0.104626	0.0264333	0.254802	rs2421077	5	MECOM	0	intronic	2.851	6	4	15	1	1	1
rs61079448	3	46157111	C	T	0.3638	NA	NA	NA	0.229993	rs34339943	3	FLT1P1	26738	intergenic	2.85	5	5	15	0	1	1
rs12319958	12	133046239	A	C	0.2555	NA	NA	NA	0.0757915	rs11614702	16	MUC8	3094	intergenic	2.85	2c	1	14	1	1	0
rs8176757	9	136130012	A	C	0.3052	0.00849726	-0.0508663	0.0193287	0.117094	rs495828	12	ABO:RP11-430N14.4	0:0	ncRNA_exonic	2.849	NA	1	14	0	1	1
rs4646194	5	131649062	C	A	0.08847	0.00108221	0.0824921	0.0252406	0.532977	rs2269821	8	SLC22A4:AC034220.3	0:0	ncRNA_intronic	2.848	5	4	5	1	1	1
rs1633514	9	136140513	C	T	0.2207	NA	NA	NA	0.0931979	rs495828	12	ABO	0	ncRNA_intronic	2.847	7	5	14	0	1	1
rs11319527	21	35260247	GT	G	0.3966	NA	NA	NA	0.138386	rs75586969	26	AP000304.12:ITSN1	0:0	intronic	2.847	NA	4	15	1	1	1
rs4540167	5	131163022	A	G	0.2545	NA	NA	NA	0.133091	rs2269821	8	ACSL6:AC034228.7	0:0	ncRNA_intronic	2.846	7	9	15	1	1	1
rs582118	9	136145471	A	G	0.3708	NA	NA	NA	0.268386	rs495828	12	ABO	0	ncRNA_intronic	2.846	NA	3	14	0	1	1
rs440778	17	43686420	A	G	0.2406	NA	NA	NA	0.968522	rs7218319	20	RPS26P8	70	downstream	2.846	NA	14	15	0	1	1
rs76717812	17	43754010	T	C	0.2396	NA	NA	NA	0.96339	rs7218319	20	CRHR1:RP11-105N13.4	0:0	ncRNA_intronic	2.846	5	5	14	1	1	1
rs893562	3	45671267	C	T	0.3698	0.000258674	0.0541	0.0148077	0.258942	rs767280	3	LIMD1	0	intronic	2.845	7	4	5	1	1	1
rs2157055	3	46472575	T	C	0.09344	NA	NA	NA	0.263317	rs34339943	3	LTF	4560	intergenic	2.845	6	4	15	1	1	1
rs11195069	10	81434640	T	C	0.1183	0.00329882	0.0877826	0.029874	0.173317	rs2559728	13	RP11-506M13.3:RP11-119F19.2	0:0	ncRNA_intronic	2.845	NA	5	15	0	1	0
rs61478890	12	113364375	A	G	0.3648	2.09133e-06	0.0998909	0.0210545	0.88727	rs10774671	15	OAS1:RP1-71H24.1	0:0	ncRNA_intronic	2.845	4	5	15	1	1	0
rs1884898	20	6561262	G	A	0.2227	0.00792734	0.0452489	0.0170419	0.172918	rs2326788	25	CASC20	52155	intergenic	2.845	4	5	15	0	0	0
rs192856660	17	44359779	G	T	0.2435	NA	NA	NA	0.910128	rs7218319	20	ARL17B	0	intronic	2.844	6	5	15	1	1	1
rs75824352	3	46085208	C	G	0.1441	6.39508e-17	0.259246	0.0310188	0.82967	rs34339943	3	XCR1	15973	intergenic	2.843	7	9	15	0	1	1
rs12952301	17	43852487	T	C	0.4702	NA	NA	NA	0.27241	rs7218319	20	CRHR1:RP11-105N13.4	0:0	ncRNA_intronic	2.841	5	5	14	1	1	0
rs528622077	17	43551546	C	T	0.1958	NA	NA	NA	0.731113	rs7218319	20	PLEKHM1	0	intronic	2.84	NA	4	5	1	1	1
rs535514148	17	43954982	TTCTCTTCCTCA	T	0.2396	NA	NA	NA	0.96339	rs7218319	20	MAPT-AS1	0	ncRNA_intronic	2.84	NA	9	14	0	1	1
rs977758	3	146276657	G	A	0.3429	0.0136447	-0.036988	0.0149962	0.054332	rs343320	4	RNU6-428P	12606	intergenic	2.839	6	2	15	0	1	1
rs62054387	17	43805525	A	C	0.2396	NA	NA	NA	0.96339	rs7218319	20	CRHR1:RP11-105N13.4	0:0	ncRNA_intronic	2.839	5	9	14	1	1	1
rs17770108	17	43961292	G	T	0.2396	NA	NA	NA	0.96339	rs7218319	20	MAPT-AS1	0	ncRNA_intronic	2.839	6	7	14	0	1	1
rs2834141	21	34577967	C	G	0.1501	NA	NA	NA	0.174062	rs9636867	26	IFNAR2	24238	intergenic	2.839	4	2	15	0	1	1
rs62242172	3	45671204	C	T	0.2177	0.00312853	-0.0515135	0.0174337	0.0557216	rs73062378	3	LIMD1	0	intronic	2.838	7	4	5	1	1	1
rs7375701	4	145260561	G	A	0.2704	2.62856e-05	0.070627	0.0168021	0.39554	rs11724319	7	RP11-361D14.2	166490	intergenic	2.838	7	5	15	0	0	1
rs3742232	13	113537311	C	T	0.496	0.000473617	-0.0512864	0.0146732	0.271563	rs12585036	17	ATP11A	0	UTR3	2.838	4	4	4	1	1	1
rs2696671	17	44316888	A	G	0.2416	1.61493e-07	-0.132411	0.0252743	0.963144	rs7218319	20	RP11-259G18.2	4083	intergenic	2.838	NA	5	15	0	1	1
rs4804133	19	10550932	T	A	0.2962	0.0234361	0.0336535	0.0148499	0.213725	rs28378712	23	PDE4A	0	intronic	2.838	6	5	15	1	1	0
rs7627175	3	46463418	T	A	0.1421	0.0210914	0.0530952	0.0230214	0.170776	rs34339943	3	CCRL2	8929	intergenic	2.837	5	4	15	1	1	1
rs76851965	5	131431572	C	A	0.0338	0.00109097	0.145728	0.0446203	0.112926	rs2269821	8	snoZ6	15745	intergenic	2.837	4	2	15	0	1	1
rs4462633	17	37641867	A	C	0.2475	6.10045e-05	0.079827	0.0199125	0.0704279	rs4795400	19	CDK12	0	intronic	2.837	3a	4	5	1	1	1
rs4134499	17	38113274	T	C	0.3728	NA	NA	NA	0.341571	rs4795400	19	GSDMA	5951	intergenic	2.837	NA	5	5	1	1	1
rs62061822	17	44186894	A	C	0.2416	3.21974e-09	-0.136627	0.023079	0.963144	rs7218319	20	KANSL1	0	intronic	2.837	6	2	7	1	1	1
rs375112071	17	44366624	C	CTA	0.1282	NA	NA	NA	0.46393	rs7218319	20	ARL17B	0	intronic	2.836	NA	4	15	1	1	1
rs3890076	10	81918129	C	T	0.1044	0.00638774	0.0779521	0.0285834	0.0713328	rs2559728	13	ANXA11	0	intronic	2.835	5	2	6	1	1	1
rs56205560	17	43804389	T	A	0.2396	NA	NA	NA	0.96339	rs7218319	20	CRHR1:RP11-105N13.4	0:0	ncRNA_intronic	2.835	7	9	14	1	1	1
rs10816398	9	109328866	A	T	0.3897	0.028904	-0.033013	0.0151104	0.134952	rs962719	11	RP11-308N19.1	0	ncRNA_intronic	2.834	6	9	15	0	1	1
rs10742316	11	34430032	C	A	0.2127	0.0428012	0.0342136	0.0168902	0.0626611	rs7949972	14	RP1-53C18.3	3535	intergenic	2.834	6	5	15	0	1	1
rs2952140	17	37928059	C	T	0.4841	NA	NA	NA	0.751867	rs4795400	19	IKZF3	0	intronic	2.834	NA	2	14	1	1	1
rs558669065	17	38044893	C	CTT	0.4871	NA	NA	NA	0.763673	rs4795400	19	ZPBP2	10743	intergenic	2.834	NA	13	14	0	1	1
rs58793850	3	45434758	TAA	T	0.2883	NA	NA	NA	0.0657665	rs73062378	3	LARS2	0	intronic	2.833	NA	4	4	1	1	1
rs6804855	3	168755583	T	C	0.168	0.00137429	0.0572373	0.0178867	0.140398	rs2421077	5	RP11-152C17.1	32328	intergenic	2.833	7	5	15	0	0	0
rs375432487	10	81624428	T	G	0.06163	0.0417927	0.0706434	0.0347043	0.0548641	rs2559728	13	NPAP1P2	2865	intergenic	2.833	7	14	15	0	0	0
rs55942935	17	37770356	C	T	0.0835	0.0240122	-0.0818914	0.0362844	0.052451	rs4795400	19	NEUROD2	4325	intergenic	2.833	5	5	14	1	1	1
rs62055712	17	43764565	A	G	0.2396	NA	NA	NA	0.96339	rs7218319	20	CRHR1:RP11-105N13.4	0:0	ncRNA_intronic	2.833	6	5	14	1	1	1
rs73338908	17	47966126	G	A	0.02584	0.000114611	0.142574	0.0369614	0.250812	rs3848456	21	RP11-304F15.4	0	ncRNA_intronic	2.833	7	5	14	0	0	1
rs74918686	17	43840899	G	C	0.2396	NA	NA	NA	0.96339	rs7218319	20	CRHR1:RP11-105N13.4	0:0	ncRNA_intronic	2.831	5	5	14	1	1	0
rs59050514	17	47665688	GCA	G	0.4165	NA	NA	NA	0.0560698	rs3848456	21	NXPH3	4498	intergenic	2.831	NA	2	5	1	1	1
rs3059236	19	4719338	TTAAA	T	0.4891	NA	NA	NA	0.107843	rs2277732	22	DPP9	0	splicing	2.831	NA	4	4	1	0	1
rs8176630	9	136152722	C	T	0.2127	0.0233291	-0.0400953	0.0176787	0.068432	rs495828	12	ABO	2104	intergenic	2.829	NA	5	13	0	1	1
rs7500326	16	89187954	G	T	0.1302	4.11588e-09	0.128295	0.0218208	0.638855	rs117169628	18	ACSF3	0	intronic	2.829	5	4	4	1	1	1
rs17691508	17	43968463	C	G	0.2396	NA	NA	NA	0.96339	rs7218319	20	MAPT-AS1	0	ncRNA_intronic	2.828	6	5	14	1	1	1
rs12948381	17	37571925	T	C	0.2475	2.34966e-05	0.084199	0.019911	0.0680064	rs4795400	19	MED1	0	intronic	2.827	7	4	4	1	1	1
rs1467942	19	4720532	G	A	0.326	0.00170655	0.0646613	0.0206121	0.21865	rs2277732	22	DPP9	0	intronic	2.827	2b	3	4	1	1	1
rs11264410	1	155745349	G	A	0.2932	0.000209191	0.057438	0.0154917	0.0528213	rs61811895	1	GON4L	0	intronic	2.826	7	4	4	1	1	1
rs17660294	17	44167101	T	C	0.2406	3.50311e-07	-0.128723	0.0252688	0.968522	rs7218319	20	KANSL1	0	intronic	2.826	1f	4	5	1	1	1
rs6763075	3	168816049	C	T	0.03777	NA	NA	NA	0.0965227	rs2421077	5	MECOM	0	intronic	2.825	7	4	15	1	0	1
rs72169174	17	44092729	TAAA	T	0.2416	NA	NA	NA	0.963144	rs7218319	20	MAPT	0	intronic	2.825	NA	5	15	1	1	1
rs1296372	12	113427626	T	G	0.3201	6.63411e-05	0.0683326	0.0171301	0.568311	rs10774671	15	RP1-71H24.1:OAS2	0:0	ncRNA_intronic	2.824	NA	4	15	1	1	0
rs56119705	17	44209985	T	C	0.2396	3.81537e-09	-0.134373	0.022806	0.96339	rs7218319	20	KANSL1	0	intronic	2.824	7	4	5	1	1	1
rs7897214	10	81225594	C	T	0.08648	NA	NA	NA	0.0603519	rs2559728	13	ZCCHC24	20210	intergenic	2.823	7	5	15	0	0	1
rs242934	17	43936664	G	C	0.4354	NA	NA	NA	0.202989	rs7218319	20	MAPT-AS1	0	ncRNA_intronic	2.823	7	5	14	0	1	1
rs551188177	17	43907641	C	CAGGTGG	0.2396	NA	NA	NA	0.96339	rs7218319	20	CRHR1	0	intronic	2.822	NA	5	15	1	1	0
rs1149762	10	81296488	T	C	0.05368	NA	NA	NA	0.0541993	rs2559728	13	RPS12P18	7354	intergenic	2.821	7	5	15	0	1	1
rs10788400	10	81804214	A	G	0.4185	NA	NA	NA	0.0859439	rs2559728	13	TMEM254-AS1	2401	intergenic	2.821	5	14	15	0	1	1
rs28521823	17	43561058	T	C	0.4781	NA	NA	NA	0.146827	rs7218319	20	PLEKHM1	0	intronic	2.821	5	5	5	1	1	1
rs1500003	3	46033819	A	G	0.3429	3.0286e-16	-0.120707	0.0147705	0.250934	rs34339943	3	FYCO1	0	intronic	2.82	4	2	7	1	1	1
rs112712359	3	46461783	G	A	0.1332	NA	NA	NA	0.149107	rs73062378	3	CCRL2	7294	intergenic	2.82	6	4	15	1	1	1
rs17887268	10	81326337	G	A	0.2336	0.000964725	0.0580217	0.017579	0.48864	rs2559728	13	SFTPA2	6183	intergenic	2.82	NA	13	14	1	1	1
rs200575327	17	44325216	TAA	T	0.04871	NA	NA	NA	0.210861	rs7218319	20	RP11-259G18.2	2805	intergenic	2.82	NA	5	15	0	0	1
rs68141750	10	81668236	C	CT	0.4085	NA	NA	NA	0.192326	rs2559728	13	MBL1P	0	ncRNA_intronic	2.818	NA	4	15	0	1	1
rs7209436	17	43870142	C	T	0.4274	NA	NA	NA	0.215414	rs7218319	20	CRHR1:RP11-105N13.4	0:0	ncRNA_intronic	2.818	5	5	13	1	1	0
rs2942163	17	44282007	T	C	0.2406	1.71767e-07	-0.13207	0.0252642	0.968522	rs7218319	20	KANSL1	0	intronic	2.818	NA	4	5	1	1	1
rs56398500	17	43947488	A	G	0.2396	NA	NA	NA	0.96339	rs7218319	20	MAPT-AS1	0	ncRNA_intronic	2.817	4	5	14	0	1	1
rs561247534	17	43568928	T	A	0.1958	NA	NA	NA	0.73026	rs7218319	20	PLEKHM1	812	upstream	2.816	NA	1	1	1	1	1
rs2732685	17	44339408	C	T	0.2505	4.56586e-08	-0.137595	0.0251663	0.910282	rs7218319	20	RP11-259G18.3	1435	intergenic	2.816	NA	5	5	0	1	1
rs11726124	4	106766496	A	G	0.06561	1.07131e-07	0.151231	0.0284579	0.967681	rs142285263	6	INTS12:GSTCD	0:0	intronic	2.815	7	4	5	1	1	1
10:81334108:C:T	10	81334108	T	C	0.06958	NA	NA	NA	0.139568	rs2559728	13	MBL3P	7945	intergenic	2.814	6	9	15	0	1	1
rs55780786	17	44209875	T	C	0.2406	3.42676e-09	-0.134803	0.0228104	0.968522	rs7218319	20	KANSL1	0	intronic	2.814	7	4	5	1	1	1
rs6085522	20	6357707	A	G	0.3101	0.013059	-0.040512	0.0163213	0.0630877	rs2326788	25	CASC20	69662	intergenic	2.814	6	9	15	0	0	1
rs1407034	20	6547654	T	C	0.4175	7.53557e-07	-0.070287	0.0142079	0.850583	rs2326788	25	CASC20	38547	intergenic	2.814	4	5	15	0	1	1
rs13299342	9	136141504	G	A	0.1779	NA	NA	NA	0.0537838	rs495828	12	ABO	0	ncRNA_intronic	2.813	7	5	14	0	1	1
rs6054136	20	6326709	A	G	0.3072	0.012409	-0.040257	0.0161009	0.0570143	rs2326788	25	CASC20	100660	intergenic	2.813	7	5	15	0	0	1
rs113386371	12	133032132	CGT	C	0.4324	NA	NA	NA	0.186988	rs11614702	16	RP11-503G7.1	1613	intergenic	2.812	NA	2	14	0	1	0
rs62343635	4	145388954	G	A	0.2972	5.97799e-07	-0.077382	0.0155014	0.398084	rs11724319	7	RP11-361D14.2	38097	intergenic	2.811	7	9	15	0	1	1
rs3964723	17	37403979	C	T	0.2495	0.000510364	0.056899	0.0163726	0.0725615	rs4795400	19	RP11-690G19.4	0	ncRNA_intronic	2.811	6	5	5	0	1	1
rs12259355	10	81744848	T	A	0.07952	NA	NA	NA	0.0733084	rs2559728	13	RP11-479O17.7	1851	intergenic	2.81	4	5	14	1	1	1
rs55701754	10	81790269	T	C	0.2048	0.00295509	0.0502611	0.0169094	0.101435	rs2559728	13	C1DP2	1330	intergenic	2.81	7	14	15	0	1	1
rs489554	11	34457304	T	C	0.163	0.000745888	0.0626607	0.0185819	0.121368	rs7949972	14	CAT	3167	intergenic	2.809	NA	5	15	1	1	1
rs2742462	3	45774696	A	G	0.4364	NA	NA	NA	0.992028	rs767280	3	SACM1L	0	intronic	2.808	7	4	4	1	1	1
rs3114913	16	89371407	G	A	0.3022	0.0128951	-0.0388061	0.0156058	0.157875	rs117169628	18	ANKRD11	0	intronic	2.808	NA	3	4	1	1	1
rs34403566	19	10407854	T	C	0.4076	NA	NA	NA	0.991764	rs2569702	23	ICAM5	399	downstream	2.808	NA	5	14	1	1	0
rs12976540	19	10425994	G	T	0.1879	NA	NA	NA	0.10002	rs2569702	23	CTD-2369P2.10:FDX1L	0:0	intronic	2.808	2b	1	2	1	1	1
rs144435489	13	113518476	C	A	0.4871	NA	NA	NA	0.239208	rs12585036	17	ATP11A	0	intronic	2.807	6	4	5	1	0	1
rs62244848	3	46372304	C	G	0.3022	NA	NA	NA	0.451482	rs1542754	3	UQCRC2P1	18890	intergenic	2.806	5	7	15	0	1	1
rs2532225	17	44277923	G	A	0.2425	5.14714e-09	-0.135917	0.0232641	0.95824	rs7218319	20	KANSL1	0	intronic	2.806	NA	5	5	1	1	1
rs8111288	19	49247900	G	A	0.4493	9.92987e-08	0.0745617	0.0139943	0.542709	rs368565	24	IZUMO1	0	intronic	2.806	6	5	14	1	1	1
rs2758561	10	81669474	A	G	0.3966	0.000265012	0.053386	0.0146371	0.21418	rs2559728	13	MBL1P	0	ncRNA_intronic	2.805	NA	4	15	0	1	1
rs77814038	21	35357834	A	C	0.1143	NA	NA	NA	0.641297	rs75586969	26	LINC00649	7841	intergenic	2.805	2b	4	15	0	0	1
rs1293748	12	113444024	T	C	0.3082	0.000691403	0.0574417	0.0169296	0.474413	rs10774671	15	RP1-71H24.1:OAS2	0:0	ncRNA_intronic	2.804	NA	4	4	1	1	1
rs62064666	17	44082514	T	C	0.2406	2.65083e-15	-0.144268	0.0182471	0.968522	rs7218319	20	MAPT	0	intronic	2.804	6	5	15	1	1	1
rs12648183	4	145425039	C	T	0.2793	3.41145e-07	-0.084623	0.0165954	0.449543	rs11724319	7	RP11-361D14.2	2012	intergenic	2.803	6	5	15	0	1	1
rs6139966	20	6308042	G	A	0.2266	NA	NA	NA	0.0668675	rs2326788	25	AL109618.1	98446	intergenic	2.803	6	5	15	0	0	0
rs13085087	3	45708081	A	G	0.09742	0.00764827	-0.0637328	0.0238949	0.0526339	rs767280	3	LIMD1	0	intronic	2.801	5	2	4	1	1	1
rs569444411	17	44286218	CA	C	0.2694	NA	NA	NA	0.596093	rs7218319	20	KANSL1	0	intronic	2.801	NA	4	5	1	1	1
rs62056911	17	43784624	T	C	0.2396	NA	NA	NA	0.96339	rs7218319	20	CRHR1:RP11-105N13.4	0:0	ncRNA_intronic	2.8	5	5	14	1	1	1
rs61387489	3	46144992	C	T	0.2386	NA	NA	NA	0.0556764	rs34339943	3	FLT1P1	38857	intergenic	2.799	6	5	15	0	1	1
rs281436	19	10397131	G	A	0.2753	0.000195972	0.058468	0.0156997	0.237643	rs2569702	23	ICAM1:CTD-2369P2.8	0:0	ncRNA_exonic	2.799	2b	2	7	1	1	1
rs6085523	20	6357758	C	T	0.3101	0.0159708	-0.038368	0.0159231	0.0630877	rs2326788	25	CASC20	69611	intergenic	2.799	6	9	15	0	0	1
rs12979566	19	4715128	A	T	0.2455	0.000257154	0.0873214	0.0238908	0.138377	rs2277732	22	DPP9	0	intronic	2.798	7	4	4	1	1	1
rs7809747	7	99515982	C	G	0.4642	0.00315249	-0.0419532	0.0142096	0.192495	rs13243708	10	TRIM4	0	intronic	2.797	3a	1	2	1	1	1
rs71541916	2	60665630	T	G	0.01392	NA	NA	NA	0.0522177	rs1123573	2	BCL11A	12671	intergenic	2.796	2b	1	15	0	0	1
rs512259	3	146221198	T	A	0.2435	NA	NA	NA	0.117748	rs343320	4	PLSCR2	7419	intergenic	2.796	4	2	15	1	1	1
rs56173013	7	99600405	A	T	0.4225	9.753e-07	0.0727634	0.0148601	0.794366	rs13243708	10	RP4-604G5.3	9731	intergenic	2.796	7	5	15	0	1	1
rs62065384	17	43532804	C	T	0.1938	NA	NA	NA	0.703078	rs7218319	20	PLEKHM1:AC091132.1	0:0	ncRNA_intronic	2.795	5	4	5	1	1	1
rs9679949	20	6443133	T	C	0.4085	NA	NA	NA	0.611034	rs2326788	25	CASC20	0	ncRNA_intronic	2.795	6	14	15	0	0	1
rs149253716	1	155467634	G	A	0.04672	1.22973e-08	-0.2162	0.0379594	0.316433	rs41264915	1	ASH1L	0	intronic	2.794	7	4	5	1	1	1
rs2527904	7	99524489	C	T	0.4235	NA	NA	NA	0.169891	rs13243708	10	GJC3	0	intronic	2.794	NA	5	14	1	1	1
rs7912107	10	81225764	A	G	0.2763	NA	NA	NA	0.295441	rs2559728	13	ZCCHC24	20380	intergenic	2.793	7	5	15	0	1	1
rs4480924	19	4726906	A	C	0.2366	0.00603647	0.0620424	0.0225954	0.133527	rs2277732	22	AC005783.1	514	upstream	2.793	5	5	15	1	1	1
rs6038510	20	6435029	T	G	0.4901	2.78943e-05	-0.0586154	0.0139893	0.395072	rs2326788	25	CASC20	0	ncRNA_intronic	2.793	7	9	15	0	0	1
rs77622330	10	81787717	G	A	0.4324	NA	NA	NA	0.0831263	rs2559728	13	C1DP3	2798	intergenic	2.792	5	14	15	0	1	1
rs11670704	19	10548881	C	T	0.1501	7.44721e-05	0.0688211	0.0173724	0.1508	rs34536443	23	PDE4A	0	intronic	2.792	6	5	15	1	1	0
rs9838450	3	46123333	A	C	0.1551	NA	NA	NA	0.769531	rs34339943	3	XCR1	54098	intergenic	2.79	6	5	15	0	1	1
rs2532313	17	44217293	G	A	0.2416	2.62583e-09	-0.137911	0.023165	0.963308	rs7218319	20	KANSL1	0	intronic	2.79	NA	2	5	1	1	1
rs17687571	17	43750010	G	A	0.2396	NA	NA	NA	0.96339	rs7218319	20	CRHR1:RP11-105N13.4	0:0	ncRNA_intronic	2.789	1f	5	14	1	1	1
rs111164082	17	44047037	T	A	0.2406	NA	NA	NA	0.968522	rs7218319	20	MAPT	0	intronic	2.789	5	4	14	1	1	1
rs116434658	10	81754626	G	A	0.1402	0.0387923	0.0424514	0.0205438	0.072459	rs2559728	13	RP11-479O17.7	11629	intergenic	2.787	4	5	15	0	1	1
rs532764039	17	44305689	A	G	0.2237	NA	NA	NA	0.885576	rs7218319	20	KANSL1	2955	intergenic	2.787	NA	5	15	1	1	1
rs538915235	10	81297333	G	T	0.1501	NA	NA	NA	0.200727	rs2559728	13	RPS12P18	6509	intergenic	2.786	NA	1	15	0	1	1
rs7921922	10	81584211	C	T	0.1243	0.0465271	-0.045132	0.0226728	0.0567926	rs2559728	13	RP11-773D16.1	0	ncRNA_intronic	2.786	5	1	15	0	1	1
rs34208235	16	89221179	G	A	0.2813	8.82493e-05	0.0649328	0.016561	0.233971	rs117169628	18	ACSF3	0	UTR3	2.786	4	2	5	1	1	1
rs1912151	17	43902944	C	T	0.2396	NA	NA	NA	0.96339	rs7218319	20	CRHR1	0	UTR3	2.785	NA	5	14	1	1	0
rs1378358	17	44787312	C	T	0.2247	8.09601e-15	-0.14522	0.0186993	0.857419	rs7218319	20	NSF	0	intronic	2.785	NA	4	5	1	1	0
rs6085565	20	6449228	A	G	0.2247	0.00380742	0.051107	0.0176615	0.171215	rs2326788	25	CASC20	0	ncRNA_intronic	2.784	4	5	15	0	0	1
rs34013035	3	46220682	G	A	0.1004	NA	NA	NA	0.48801	rs34339943	3	CCR3	0	intronic	2.783	6	5	15	1	1	1
rs76008642	5	131646100	C	T	0.01491	NA	NA	NA	0.0682753	rs2269821	8	SLC22A4	0	intronic	2.783	5	2	15	1	1	1
rs61862731	10	81412176	A	G	0.06958	0.00258139	0.0824679	0.0273649	0.139568	rs2559728	13	RP11-506M13.3	8470	intergenic	2.783	6	14	15	0	1	0
rs2942176	17	44348848	G	A	0.2008	NA	NA	NA	0.772572	rs7218319	20	RP11-259G18.1	2787	intergenic	2.783	7	5	15	1	1	1
rs373002	19	49168182	T	C	0.3877	0.00812234	-0.0501423	0.0189435	0.182271	rs368565	24	SEC1P:NTN5	0:0	ncRNA_intronic	2.782	NA	5	15	1	1	1
rs148463402	10	81304984	G	A	0.1581	0.00539534	0.0561648	0.0201855	0.222324	rs2559728	13	RPS12P18	871	downstream	2.781	5	5	15	0	1	1
rs2668683	17	43660196	G	A	0.4473	NA	NA	NA	0.0547804	rs7218319	20	DND1P1	3040	intergenic	2.781	1f	3	5	0	1	1
rs148889170	17	43689297	G	A	0.2674	NA	NA	NA	0.110517	rs7218319	20	RPS26P8	2947	intergenic	2.781	7	14	15	1	1	1
rs78734698	10	81756449	G	A	0.07058	0.00168586	0.0843687	0.0268636	0.134068	rs2559728	13	RP11-479O17.7	13452	intergenic	2.78	5	7	15	0	1	1
rs56123058	10	81811072	G	A	0.08449	0.00406834	0.0704864	0.0245357	0.102164	rs2559728	13	TMEM254-AS1	0	ncRNA_intronic	2.78	7	5	15	0	1	1
rs62274298	3	146657891	G	C	0.172	NA	NA	NA	0.0613319	rs343320	4	RP11-649A16.1	0	ncRNA_intronic	2.779	5	9	15	0	0	1
rs60637941	9	109360207	G	C	0.3847	0.0439033	-0.030478	0.0151255	0.141181	rs962719	11	RP11-308N19.1	0	ncRNA_intronic	2.779	7	14	15	0	1	1
rs2668695	17	44292126	T	C	0.2406	NA	NA	NA	0.968522	rs7218319	20	KANSL1	0	intronic	2.779	NA	4	5	1	1	1
9:109426158:C:CAT	9	109426158	C	CAT	0.09443	NA	NA	NA	0.243931	rs962719	11	RP11-308N19.4	0	NA	2.778	NA	5	15	0	0	1
rs61859168	10	82050050	T	C	0.1064	NA	NA	NA	0.134504	rs2559728	13	MAT1A	609	upstream	2.778	5	1	15	1	1	1
rs10850096	12	113360786	T	C	0.3449	5.11081e-09	0.0888554	0.0152058	0.969592	rs10774671	15	OAS1:RP1-71H24.1	0:0	ncRNA_intronic	2.778	6	4	5	1	1	0
rs367820416	17	43982069	T	G	0.2396	8.42771e-06	-0.128784	0.0289141	0.96339	rs7218319	20	MAPT	0	intronic	2.778	6	5	14	1	1	1
rs4134500	17	38113270	T	C	0.3728	NA	NA	NA	0.341571	rs4795400	19	GSDMA	5955	intergenic	2.777	NA	5	5	1	1	1
rs8111874	19	49168942	G	A	0.4284	0.000121544	-0.0767356	0.0199677	0.565614	rs368565	24	SEC1P:NTN5	0:0	ncRNA_intronic	2.777	6	5	15	1	1	1
rs80190331	17	44035233	A	T	0.2396	1.03455e-11	-0.144085	0.0211839	0.96339	rs7218319	20	MAPT	0	intronic	2.776	6	5	14	1	1	1
rs74450848	17	44082441	T	C	0.2406	1.77512e-07	-0.130591	0.0250104	0.968522	rs7218319	20	MAPT	0	intronic	2.776	NA	5	15	1	1	1
rs576123	9	136144308	T	C	0.3698	NA	NA	NA	0.263063	rs495828	12	ABO	0	ncRNA_intronic	2.775	7	2	14	0	1	1
rs12411344	10	81750796	A	G	0.1402	0.0426552	0.0416501	0.0205469	0.072459	rs2559728	13	RP11-479O17.7	7799	intergenic	2.775	6	5	14	1	1	1
rs4683123	3	45610284	A	T	0.4503	NA	NA	NA	0.283685	rs767280	3	LIMD1	0	intergenic	2.774	6	2	15	1	1	1
rs242933	17	43938470	G	A	0.2783	NA	NA	NA	0.152606	rs7218319	20	MAPT-AS1	0	ncRNA_intronic	2.774	NA	5	14	0	1	1
rs111853996	17	44130878	A	G	0.2406	2.51173e-15	-0.144518	0.0182633	0.968522	rs7218319	20	KANSL1	0	intronic	2.774	6	4	5	1	1	1
rs72702269	1	155049414	C	T	0.05368	2.97019e-06	-0.15411	0.0329797	0.263979	rs41264915	1	EFNA3:EFNA3	0:0	intronic	2.773	5	5	14	1	1	1
rs11032674	11	34438016	G	A	0.3032	NA	NA	NA	0.276076	rs7949972	14	RP1-53C18.3	11519	intergenic	2.773	6	5	15	0	1	1
rs72893671	3	45850783	T	A	0.08748	NA	NA	NA	0.332248	rs34339943	3	SLC6A20	12755	intergenic	2.772	6	4	15	0	1	1
rs62065385	17	43534694	C	T	0.1958	NA	NA	NA	0.701317	rs7218319	20	PLEKHM1:AC091132.1	0:0	ncRNA_intronic	2.772	6	4	5	1	1	1
rs1799987	3	46411935	A	G	0.4632	1.15021e-10	0.0889281	0.0137964	0.214532	rs1542754	3	RP11-24F11.2:CCR5	0:0	ncRNA_intronic	2.771	6	1	14	1	1	1
rs11729524	4	146177583	C	A	0.4314	NA	NA	NA	0.0678463	rs11724319	7	RPS23P4	13378	intergenic	2.771	7	14	15	0	1	1
rs375588061	10	81549431	G	T	0.3489	NA	NA	NA	0.365081	rs2559728	13	RP11-773D16.1	14381	intergenic	2.771	5	5	15	0	1	0
rs7958379	12	113363284	A	G	0.3658	5.41757e-08	0.0819196	0.015067	0.891472	rs10774671	15	OAS1:RP1-71H24.1	0:0	ncRNA_intronic	2.771	5	2	15	1	1	0
rs4794820	17	38089344	A	G	0.4622	3.1963e-08	-0.077496	0.0140129	0.740355	rs4795400	19	RP11-387H17.4	0	ncRNA_intronic	2.771	6	5	15	1	1	1
rs138896090	10	81434351	G	A	0.03579	NA	NA	NA	0.05131	rs2559728	13	RP11-506M13.3:RP11-119F19.2	0:0	ncRNA_intronic	2.77	7	5	15	0	0	0
rs35497503	17	37620627	C	T	0.2505	0.000194731	0.060014	0.0161079	0.0758381	rs4795400	19	CDK12	0	intronic	2.77	5	1	2	1	1	1
rs11591453	10	81426362	A	G	0.1252	NA	NA	NA	0.0542796	rs2559728	13	RP11-506M13.3:RP11-119F19.2	0:0	ncRNA_intronic	2.769	6	14	15	0	0	1
rs113311910	17	43681738	C	T	0.2167	NA	NA	NA	0.843297	rs7218319	20	RP11-707O23.5	2031	intergenic	2.769	6	5	15	0	1	1
rs62063684	17	44132269	T	C	0.2406	2.69848e-09	-0.137247	0.0230707	0.968522	rs7218319	20	KANSL1	0	intronic	2.769	5	4	5	1	1	1
rs2742454	3	45766222	T	A	0.4384	7.98762e-10	-0.086568	0.0140872	1	rs767280	3	SACM1L	0	intronic	2.768	5	4	5	1	1	1
rs71327059	3	46420781	C	T	0.09245	NA	NA	NA	0.267667	rs34339943	3	RP11-24F11.2	0	ncRNA_intronic	2.768	6	5	5	1	1	1
rs73166149	3	168769309	C	T	0.08449	0.000111837	0.092866	0.0240376	0.416557	rs2421077	5	MECOM	31977	intergenic	2.768	6	5	15	0	1	1
rs2517951	17	37853097	T	C	0.326	NA	NA	NA	0.308913	rs4795400	19	ERBB2	0	intronic	2.767	5	1	5	1	1	1
rs13071283	3	46010007	T	C	0.1243	NA	NA	NA	0.909173	rs34339943	3	FYCO1	0	exonic	2.766	2c	4	4	1	1	1
rs111972148	17	43973121	G	C	0.2396	2.65723e-09	-0.137048	0.0230275	0.96339	rs7218319	20	MAPT	0	intronic	2.766	2b	1	11	1	1	1
rs17650842	17	44037491	A	G	0.2396	8.19163e-14	-0.142175	0.0190399	0.96339	rs7218319	20	MAPT	0	intronic	2.766	6	5	14	1	1	1
rs35831747	3	45970391	G	A	0.1203	NA	NA	NA	0.90764	rs34339943	3	FYCO1	0	intronic	2.765	5	4	4	1	1	1
rs1489764	4	145454228	C	T	0.4384	NA	NA	NA	0.375307	rs11724319	7	RP11-361D14.2	24074	intergenic	2.765	NA	14	15	0	1	1
rs146217845	12	133040404	C	T	0.2197	NA	NA	NA	0.0930233	rs11614702	16	RP11-503G7.2	961	downstream	2.764	5	5	14	1	0	0
rs35884427	17	43495216	G	A	0.1968	9.19735e-07	-0.116985	0.0238352	0.687325	rs7218319	20	ARHGAP27	0	intronic	2.764	7	4	15	1	1	1
rs56041778	17	44147511	G	C	0.2406	3.73039e-09	-0.135877	0.0230467	0.968522	rs7218319	20	KANSL1	0	intronic	2.764	5	4	5	1	1	1
rs62061764	17	44166197	A	G	0.2406	2.91642e-09	-0.136607	0.0230124	0.968522	rs7218319	20	KANSL1	0	intronic	2.764	7	4	5	1	1	1
17:43668539:G:T	17	43668539	T	G	0.2396	NA	NA	NA	0.96339	rs7218319	20	DND1P1	4243	intergenic	2.762	NA	5	15	0	1	1
rs76417202	3	145710971	A	C	0.0159	0.0156966	0.134818	0.0558046	0.069047	rs343320	4	RP11-88H10.3	29560	intergenic	2.761	5	5	15	0	1	1
rs62056910	17	43784222	T	C	0.2396	NA	NA	NA	0.96339	rs7218319	20	CRHR1:RP11-105N13.4	0:0	ncRNA_intronic	2.761	4	5	14	1	1	1
rs8107522	19	4609055	A	G	0.4304	0.0131528	-0.044711	0.0180315	0.0583781	rs2277732	22	CTB-50L17.2	12150	intergenic	2.761	5	5	14	0	1	0
rs6139975	20	6367087	G	A	0.3101	0.0156585	-0.038692	0.0160097	0.0630877	rs2326788	25	CASC20	60282	intergenic	2.761	7	9	15	0	0	1
rs243052	2	60590257	G	A	0.329	0.022639	0.0385548	0.0169139	0.0707804	rs1123573	2	AC007381.2	0	ncRNA_intronic	2.759	NA	5	15	0	1	1
rs519240	5	131269453	G	A	0.2535	NA	NA	NA	0.134369	rs2269821	8	ACSL6:AC034228.7	0:0	ncRNA_intronic	2.759	7	5	15	1	1	1
rs10160081	10	81250783	G	C	0.2714	0.000185551	0.0586011	0.0156775	0.311203	rs2559728	13	TPRX1P1	8638	intergenic	2.759	5	5	15	0	1	1
rs62055697	17	43758148	C	T	0.2396	NA	NA	NA	0.96339	rs7218319	20	CRHR1:RP11-105N13.4	0:0	ncRNA_intronic	2.759	7	5	14	1	1	1
rs62057146	17	43903106	A	G	0.2396	NA	NA	NA	0.96339	rs7218319	20	CRHR1	0	intronic	2.759	5	5	14	1	1	0
rs12626779	21	34572771	T	A	0.1511	0.000640532	0.0664046	0.0194516	0.175112	rs9636867	26	IFNAR2	29434	intergenic	2.758	5	5	5	0	1	1
rs34345254	4	145330381	A	G	0.4046	0.0184866	-0.033191	0.0140895	0.0977077	rs11724319	7	RP11-361D14.2	96670	intergenic	2.757	7	14	15	0	1	1
rs561617862	17	44260845	G	A	0.1978	NA	NA	NA	0.758744	rs7218319	20	KANSL1	0	intronic	2.757	NA	2	7	1	1	1
rs148538403	5	131377789	A	AT	0.08151	NA	NA	NA	0.29004	rs2269821	8	IL3	18432	intergenic	2.755	NA	9	15	0	1	1
rs79065019	17	44124535	T	C	0.2406	2.91614e-15	-0.144025	0.0182438	0.968522	rs7218319	20	KANSL1	0	intronic	2.755	4	4	4	1	1	1
rs62244828	3	46362724	C	A	0.3022	NA	NA	NA	0.451482	rs1542754	3	UQCRC2P1	9310	intergenic	2.754	7	2	15	0	1	1
rs961472	4	106535062	A	G	0.1481	9.71385e-07	0.102726	0.0209758	0.298214	rs142285263	6	ARHGEF38	0	intronic	2.754	NA	5	15	1	1	1
rs13106167	4	145229710	C	T	0.4861	0.0012081	0.047136	0.0145618	0.168433	rs11724319	7	GYPA	167805	intergenic	2.754	7	9	15	0	1	0
rs527398749	17	38125597	T	TA	0.4135	NA	NA	NA	0.239154	rs4795400	19	GSDMA	0	intronic	2.754	NA	5	14	1	1	1
rs55934003	19	4615692	G	GA	0.3837	NA	NA	NA	0.209063	rs2277732	22	CTB-50L17.2	5513	intergenic	2.754	NA	2	14	0	1	0
rs2678575	10	81407199	G	A	0.3091	4.3238e-05	0.087033	0.0212823	0.416783	rs2559728	13	RP11-506M13.3	13447	intergenic	2.753	7	14	15	0	1	0
rs117642368	17	43399058	G	C	0.1014	NA	NA	NA	0.212636	rs7218319	20	MAP3K14	4643	intergenic	2.753	4	2	7	0	1	1
rs149079649	17	44203806	C	CA	0.2396	NA	NA	NA	0.96339	rs7218319	20	KANSL1	0	intronic	2.753	NA	4	5	1	1	1
rs6808958	3	45662116	T	C	0.4066	0.0175054	0.0362059	0.0152387	0.418328	rs767280	3	LIMD1	0	intronic	2.752	6	4	5	1	1	1
rs34455820	3	46478936	CA	C	0.2316	NA	NA	NA	0.13228	rs73062378	3	LTF	0	intronic	2.752	NA	4	15	1	1	1
rs75690239	17	43941710	C	T	0.2396	NA	NA	NA	0.96339	rs7218319	20	MAPT-AS1	0	ncRNA_intronic	2.751	5	5	14	0	1	1
rs242928	17	43943051	G	A	0.4404	NA	NA	NA	0.204773	rs7218319	20	MAPT-AS1	0	ncRNA_intronic	2.75	NA	5	14	0	1	1
rs56072086	2	60616764	C	G	0.162	NA	NA	NA	0.0543849	rs1123573	2	AC007381.2	0	ncRNA_intronic	2.749	7	5	15	0	0	1
rs9311378	3	45763135	C	T	0.4384	8.137e-10	-0.086709	0.0141169	1	rs767280	3	SACM1L	0	intronic	2.749	7	4	5	1	1	1
rs10492028	12	113337163	A	G	0.1968	0.00451122	0.0536668	0.0188967	0.176284	rs10774671	15	RPH3A	476	downstream	2.749	6	5	14	1	1	0
rs5786405	10	81223152	TG	T	0.2227	NA	NA	NA	0.274902	rs2559728	13	ZCCHC24	17768	intergenic	2.748	NA	5	15	0	1	1
rs376200741	17	44227431	C	CA	0.3738	NA	NA	NA	0.285135	rs7218319	20	KANSL1	0	intronic	2.748	NA	4	5	1	1	1
rs6772019	3	168903722	C	T	0.09543	0.000332915	0.082214	0.0229121	0.0953523	rs2421077	5	MECOM	0	intronic	2.747	7	5	15	1	1	1
rs4646301	5	131711100	G	A	0.08847	0.000763047	0.0846598	0.0251525	0.532977	rs2269821	8	SLC22A5	0	intronic	2.747	5	4	5	1	1	1
rs7923963	10	81718075	G	A	0.1024	0.00178589	0.087109	0.0278864	0.121437	rs2559728	13	SFTPD	0	intronic	2.746	6	14	15	1	1	1
rs12221624	11	34520852	G	A	0.1014	NA	NA	NA	0.0576338	rs7949972	14	ELF5	0	intronic	2.746	7	5	15	1	1	1
rs75256190	12	133046535	G	A	0.08151	0.0451558	-0.048179	0.024051	0.0814268	rs11614702	16	MUC8	2798	intergenic	2.746	5	2	14	1	1	0
rs55895732	17	43968937	T	C	0.2396	NA	NA	NA	0.96339	rs7218319	20	MAPT-AS1	0	ncRNA_intronic	2.746	7	5	14	1	1	1
rs140608381	10	81425175	A	C	0.1163	0.00200505	0.0937302	0.0303385	0.177541	rs2559728	13	RP11-506M13.3:RP11-119F19.2	0:0	ncRNA_intronic	2.745	7	15	15	0	1	1
rs62061705	17	44006252	T	C	0.2396	2.19593e-15	-0.145194	0.01831	0.96339	rs7218319	20	MAPT	0	intronic	2.745	7	5	14	1	1	1
rs12486907	3	45788017	G	A	0.2445	NA	NA	NA	0.4426	rs767280	3	SACM1L	1100	intergenic	2.744	3a	4	4	1	1	1
rs553193973	7	99851627	CTTTTTTTTTTTTTTTTTTTTTT	C	0.3648	NA	NA	NA	0.0577626	rs13243708	10	GATS:GATS	0:0	ncRNA_intronic	2.744	NA	5	15	1	1	1
rs202001412	10	81528839	TCA	T	0.06759	NA	NA	NA	0.110818	rs2559728	13	RP11-119F19.2	2753	intergenic	2.744	NA	5	15	0	1	0
rs173150	3	146238043	A	T	0.07356	4.32291e-07	0.134533	0.0266183	0.98597	rs343320	4	PLSCR1	0	intronic	2.743	5	4	5	1	1	1
rs1879585	17	43567175	T	G	0.1968	NA	NA	NA	0.735963	rs7218319	20	PLEKHM1	0	intronic	2.743	5	1	5	1	1	1
rs558930042	17	44198962	T	TA	0.2406	NA	NA	NA	0.968522	rs7218319	20	KANSL1	0	intronic	2.743	NA	2	7	1	1	1
rs1105547	17	47912797	T	C	0.2008	0.000199986	0.062685	0.0168552	0.136875	rs3848456	21	RP11-304F15.7	0	ncRNA_intronic	2.743	5	2	5	1	1	1
rs200915920	1	155930273	AG	A	0.2883	NA	NA	NA	0.051165	rs41264915	1	ARHGEF2	0	intronic	2.741	NA	3	4	1	1	1
rs62242182	3	45683363	G	A	0.2425	0.00605097	-0.046419	0.0169103	0.0774455	rs767280	3	LIMD1	0	intronic	2.741	6	4	5	1	1	1
rs6777733	3	168895620	T	C	0.09543	0.000430373	0.080714	0.0229254	0.0953523	rs2421077	5	MECOM	0	intronic	2.74	7	5	15	1	1	1
rs61862745	10	81430605	G	T	0.06759	NA	NA	NA	0.136375	rs2559728	13	RP11-506M13.3:RP11-119F19.2	0:0	ncRNA_intronic	2.74	6	5	15	0	1	0
rs34459211	12	133178337	A	G	0.172	NA	NA	NA	0.0594628	rs11614702	16	LRCOL1	1398	intergenic	2.74	4	1	13	0	1	1
rs60107342	17	43461258	C	T	0.2286	NA	NA	NA	0.0554849	rs7218319	20	ARHGAP27	10016	intergenic	2.74	7	5	15	0	1	1
rs55673340	17	43948733	C	T	0.2396	NA	NA	NA	0.96339	rs7218319	20	MAPT-AS1	0	ncRNA_intronic	2.74	7	5	14	0	1	1
rs3885074	17	43902738	C	A	0.2396	NA	NA	NA	0.96339	rs7218319	20	CRHR1	0	intronic	2.739	NA	5	14	1	1	0
rs62063779	17	44054671	C	T	0.2406	7.79808e-16	-0.146715	0.0182089	0.968522	rs7218319	20	MAPT	0	UTR5	2.739	4	2	15	1	1	1
rs541049493	1	155155389	G	GTT	0.4056	NA	NA	NA	0.108141	rs41264915	1	RP11-201K10.3:TRIM46	0:0	intronic	2.738	NA	4	5	1	1	1
rs112240878	12	133141288	A	G	0.2793	NA	NA	NA	0.234263	rs11614702	16	FBRSL1	0	intronic	2.738	7	4	5	1	1	0
rs35400868	3	168850282	TCA	T	0.03777	NA	NA	NA	0.0965227	rs2421077	5	MECOM	0	intronic	2.737	NA	5	15	1	0	1
rs3041346	4	145482458	CAG	C	0.4304	NA	NA	NA	0.376275	rs11724319	7	KRT18P51	10931	intergenic	2.736	NA	5	15	0	1	1
rs7916877	10	81676647	A	G	0.1292	NA	NA	NA	0.0607743	rs2559728	13	MBL1P	0	ncRNA_intronic	2.736	6	5	15	0	1	1
rs1029732	3	45904714	A	G	0.2793	4.31728e-14	0.125128	0.016571	0.626812	rs9856760	3	LZTFL1	0	intronic	2.735	NA	5	15	1	1	1
rs246844	5	131401334	G	A	0.2087	0.00257775	0.0546538	0.0181329	0.0760723	rs2269821	8	IL3	2436	intergenic	2.735	3a	5	15	1	1	1
rs10491143	17	43773248	A	T	0.2396	NA	NA	NA	0.96339	rs7218319	20	CRHR1:RP11-105N13.4	0:0	ncRNA_intronic	2.735	6	13	14	1	1	1
rs208678	11	34453965	C	T	0.07455	NA	NA	NA	0.0591968	rs7949972	14	CIR1P3	768	downstream	2.734	NA	2	15	1	1	1
rs12927884	16	89128940	A	C	0.07952	NA	NA	NA	0.183717	rs117169628	18	CTD-2555A7.2	9566	intergenic	2.734	5	5	14	0	1	1
rs732083	17	37834367	G	A	0.332	1.55932e-05	0.063772	0.0147616	0.283565	rs4795400	19	PGAP3	0	intronic	2.734	NA	2	7	1	1	1
rs62057103	17	43887480	T	C	0.2396	NA	NA	NA	0.96339	rs7218319	20	CRHR1:RP11-105N13.4	0:0	ncRNA_intronic	2.734	6	5	14	1	1	0
rs62057148	17	43903485	G	C	0.2396	NA	NA	NA	0.9529	rs7218319	20	CRHR1	0	intronic	2.734	5	5	14	1	1	0
rs2245705	3	45749722	T	C	0.4364	0.0126264	-0.047022	0.018853	0.992028	rs767280	3	SACM1L	0	intronic	2.731	6	4	5	1	1	1
rs35635608	16	89231549	G	A	0.1849	6.29254e-09	0.101002	0.0173879	0.600116	rs117169628	18	LINC00304	895	downstream	2.731	5	5	15	1	1	1
rs79928920	17	44338967	T	C	0.2575	7.99614e-08	-0.136039	0.0253463	0.875914	rs7218319	20	RP11-259G18.3	994	upstream	2.731	7	5	5	0	1	1
rs7725924	5	131118165	G	C	0.2147	NA	NA	NA	0.0811892	rs2269821	8	CTC-432M15.3:FNIP1	0:0	intronic	2.73	6	4	5	1	1	1
rs10887388	10	81790035	C	A	0.4215	2.31669e-05	0.0614689	0.0145249	0.085666	rs2559728	13	C1DP2	1564	intergenic	2.73	7	14	15	0	1	1
rs62066460	17	43574935	C	T	0.2416	NA	NA	NA	0.952657	rs7218319	20	LRRC37A4P	3749	intergenic	2.73	3a	5	15	1	1	1
rs373294137	17	44332200	GT	G	0.2127	NA	NA	NA	0.826964	rs7218319	20	RP11-259G18.3	4716	intergenic	2.73	NA	5	15	0	1	1
rs144968841	20	6482650	A	AG	0.1342	NA	NA	NA	0.0970126	rs2326788	25	CASC20	0	ncRNA_intronic	2.73	NA	5	15	0	0	1
rs11264387	1	155563152	C	A	0.2763	0.0410962	0.0327454	0.0160316	0.0567132	rs41264915	1	DAP3P1	0	ncRNA_intronic	2.729	5	5	15	0	1	1
rs77652965	17	43941608	C	G	0.2396	NA	NA	NA	0.96339	rs7218319	20	MAPT-AS1	0	ncRNA_intronic	2.729	5	5	14	0	1	1
rs55653657	17	43956778	A	G	0.2396	NA	NA	NA	0.96339	rs7218319	20	MAPT-AS1	0	ncRNA_intronic	2.729	7	14	14	0	1	1
rs1966916	17	37425238	T	G	0.2525	0.000743867	0.055216	0.0163706	0.0780379	rs4795400	19	FBXL20	0	intronic	2.728	NA	4	4	1	1	1
rs62055460	17	43940825	G	C	0.2396	NA	NA	NA	0.96339	rs7218319	20	MAPT-AS1	0	ncRNA_intronic	2.728	7	5	14	0	1	1
rs12451586	17	37633835	T	A	0.2783	0.00273373	0.075088	0.0250611	0.0920081	rs4795400	19	CDK12	0	intronic	2.726	6	4	5	1	1	1
rs77727624	17	43790770	A	G	0.2386	NA	NA	NA	0.958158	rs7218319	20	CRHR1:RP11-105N13.4	0:0	ncRNA_intronic	2.726	6	5	14	1	1	1
rs2668713	17	44342513	T	C	0.2097	NA	NA	NA	0.815865	rs7218319	20	RP11-259G18.1	1889	intergenic	2.726	4	2	7	1	1	1
rs12918353	16	89129314	T	C	0.1342	0.0346496	0.0468377	0.0221724	0.147333	rs117169628	18	CTD-2555A7.2	9940	intergenic	2.725	5	5	14	0	1	1
rs4795398	17	38038179	C	T	0.4722	NA	NA	NA	0.948806	rs4795400	19	ZPBP2	4029	intergenic	2.724	7	9	14	1	1	1
rs1526125	17	43812177	C	T	0.2396	NA	NA	NA	0.96339	rs7218319	20	CRHR1:RP11-105N13.4	0:0	ncRNA_intronic	2.724	1b	5	14	1	1	1
rs565514971	17	44107513	GT	G	0.2406	NA	NA	NA	0.957869	rs7218319	20	KANSL1	0	UTR3	2.724	NA	4	4	1	1	1
rs1571216	20	6316328	G	T	0.3549	0.01441	-0.0390863	0.015974	0.0819542	rs2326788	25	AL109618.1	106732	intergenic	2.724	5	5	15	0	0	0
rs4234453	3	46084949	C	A	0.1441	NA	NA	NA	0.82967	rs34339943	3	XCR1	15714	intergenic	2.723	5	9	15	0	1	1
rs2983833	10	81504772	T	G	0.1153	NA	NA	NA	0.0535044	rs2559728	13	RP11-119F19.2	0	ncRNA_intronic	2.723	NA	4	15	0	1	0
rs6500536	16	89196204	C	T	0.2316	1.69541e-07	-0.0881161	0.0168483	0.388114	rs117169628	18	ACSF3	0	intronic	2.723	7	4	5	1	1	1
rs4807614	19	4619574	G	A	0.4175	NA	NA	NA	0.183596	rs2277732	22	CTB-50L17.2	1631	intergenic	2.723	5	5	14	0	1	0
rs186804126	10	81402074	G	A	0.3161	NA	NA	NA	0.462842	rs2559728	13	RP11-589B3.6	10129	intergenic	2.722	6	14	15	0	1	0
rs13095717	3	46128542	G	A	0.1223	NA	NA	NA	1	rs34339943	3	FLT1P1	55307	intergenic	2.721	5	5	15	0	1	1
rs147452516	10	81445659	A	G	0.1143	0.0349386	0.0513774	0.0243602	0.166104	rs2559728	13	RP11-119F19.2	0	ncRNA_intronic	2.721	7	4	5	0	1	0
rs35720186	3	45678774	A	AT	0.4503	NA	NA	NA	0.254172	rs767280	3	LIMD1	0	intronic	2.72	NA	4	5	1	1	1
rs1816228	10	81353506	T	C	0.4175	2.32869e-05	-0.06487	0.0153328	0.791261	rs2559728	13	SFTPA3P	1543	intergenic	2.72	6	9	15	0	1	1
rs12812437	12	133121408	A	G	0.3956	0.0210266	0.036547	0.0158383	0.173818	rs11614702	16	FBRSL1	0	intronic	2.72	4	1	5	1	1	0
rs144083380	10	81337071	T	C	0.1382	0.0289912	0.0455185	0.0208456	0.247394	rs2559728	13	MBL3P	4982	intergenic	2.719	6	13	15	0	1	1
rs1887412	20	6340856	A	G	0.3559	0.0116637	-0.0389015	0.0154239	0.0831984	rs2326788	25	CASC20	86513	intergenic	2.719	5	7	15	0	0	1
rs2026254	21	34688032	C	T	0.2913	6.95372e-07	-0.079419	0.0160033	0.400016	rs8178521	26	AP000295.10	5545	intergenic	2.719	7	5	15	1	1	1
rs4510068	17	44184828	G	T	0.4324	1.51442e-05	-0.0808657	0.0186904	0.38845	rs7218319	20	KANSL1	0	intronic	2.718	1f	2	7	1	1	1
rs540848105	3	44643012	T	A	0.03976	NA	NA	NA	0.108975	rs17638604	3	RP11-944L7.4:ZNF197	0:0	ncRNA_intronic	2.717	NA	4	15	1	1	1
rs116591686	5	131656100	G	A	0.01392	NA	NA	NA	0.093144	rs2269821	8	SLC22A4:AC034220.3	0:0	ncRNA_intronic	2.717	7	4	5	1	1	1
rs4588594	5	131760450	A	G	0.1392	5.94701e-09	-0.113632	0.0195304	0.991621	rs2269821	8	C5orf56:AC116366.5	0:0	ncRNA_intronic	2.717	4	2	7	1	1	1
rs62055702	17	43758790	C	T	0.2396	NA	NA	NA	0.96339	rs7218319	20	CRHR1:RP11-105N13.4	0:0	ncRNA_intronic	2.717	5	5	14	1	1	1
rs11731386	4	106600338	A	C	0.06362	2.28045e-08	0.160578	0.0287298	1	rs142285263	6	ARHGEF38:RP11-311D14.1	0:0	ncRNA_exonic	2.716	5	4	15	1	1	1
rs4576021	4	145713769	C	T	0.3887	NA	NA	NA	0.151171	rs11724319	7	HHIP	47345	intergenic	2.716	6	5	15	0	1	0
rs4134417	17	38113278	T	C	0.3738	NA	NA	NA	0.347276	rs4795400	19	GSDMA	5947	intergenic	2.716	NA	5	5	1	1	1
rs10458626	1	155281689	G	A	0.01392	0.0200986	0.090644	0.038995	0.126869	rs77778388	1	FDPS	0	intronic	2.712	7	3	5	1	1	1
rs2475634	10	81663372	G	A	0.3956	0.000171699	0.05531	0.0147203	0.212734	rs2559728	13	MBL1P	1281	intergenic	2.711	7	5	14	0	1	1
rs6500526	16	89167395	C	T	0.2207	0.000155484	-0.0669058	0.0176899	0.276221	rs117169628	18	ACSF3	0	exonic	2.711	4	4	4	1	1	1
rs2906006	17	43685021	C	T	0.2366	NA	NA	NA	0.947792	rs7218319	20	RPS26P8	887	upstream	2.711	NA	14	15	0	1	1
rs9303525	17	44187257	A	G	0.2465	1.74552e-08	-0.13337	0.023666	1	rs7218319	20	KANSL1	0	intronic	2.711	1b	2	7	1	1	1
rs71479689	10	81347312	T	A	0.05765	NA	NA	NA	0.120606	rs2559728	13	MBL3P	2678	intergenic	2.709	6	5	15	0	1	1
rs62062780	17	44022593	C	T	0.2396	3.05192e-15	-0.144998	0.0183803	0.96339	rs7218319	20	MAPT	0	intronic	2.709	6	4	14	1	1	1
rs7260594	19	10548136	C	T	0.2922	0.0231101	0.0337994	0.014879	0.210711	rs28378712	23	PDE4A	0	intronic	2.709	7	5	15	1	1	0
rs3924362	12	133325468	T	C	0.4831	NA	NA	NA	0.0553453	rs11614702	16	ANKLE2	0	intronic	2.708	NA	4	4	1	1	1
rs4907468	13	113530905	C	T	0.3817	3.50983e-08	-0.0806621	0.0146289	0.393311	rs12585036	17	ATP11A	0	intronic	2.708	5	4	5	1	1	1
rs155765	17	44539479	A	G	0.2773	NA	NA	NA	0.529462	rs7218319	20	NSFP1	0	ncRNA_intronic	2.708	6	5	15	0	1	0
rs7517158	1	155086893	T	C	0.06163	3.00448e-08	-0.157082	0.0283481	0.343574	rs41264915	1	Y_RNA	6072	intergenic	2.706	6	5	14	0	1	1
rs9311387	3	46115590	A	C	0.3638	NA	NA	NA	0.227918	rs34339943	3	XCR1	46355	intergenic	2.706	6	5	15	0	1	1
rs2819097	10	81699981	C	G	0.3917	7.95692e-05	0.056822	0.014401	0.210889	rs2559728	13	MBL1P:SFTPD	0:0	ncRNA_intronic	2.706	5	2	15	1	1	1
rs11032698	11	34456996	A	G	0.163	NA	NA	NA	0.121368	rs7949972	14	CAT	3475	intergenic	2.706	6	5	15	1	1	1
rs7200676	16	89168911	T	C	0.2386	8.76875e-06	-0.0705835	0.0158775	0.382289	rs117169628	18	ACSF3	0	intronic	2.706	2b	3	4	1	1	1
rs4286140	17	37639327	G	A	0.2465	0.000121052	0.063733	0.0165799	0.0705927	rs4795400	19	CDK12	0	intronic	2.706	7	4	5	1	1	1
rs4490404	3	46101371	T	C	0.2386	6.12251e-11	0.114151	0.0174524	0.351358	rs9856760	3	XCR1	32136	intergenic	2.705	5	5	15	0	1	1
rs512845	3	146194838	T	C	0.2396	NA	NA	NA	0.117854	rs343320	4	PLSCR2	0	intronic	2.705	7	5	15	1	1	1
rs1008723	17	38066267	G	T	0.499	1.47645e-09	0.083831	0.0138634	0.845724	rs4795400	19	GSDMB	0	intronic	2.705	6	4	5	1	1	1
rs62053958	17	43751223	A	T	0.2396	NA	NA	NA	0.96339	rs7218319	20	CRHR1:RP11-105N13.4	0:0	ncRNA_intronic	2.705	7	5	14	1	1	1
rs199445	17	44817408	C	T	0.2227	7.0121e-15	-0.144979	0.0186246	0.847676	rs7218319	20	NSF	0	intronic	2.705	1f	4	5	1	1	1
rs4845702	1	154993085	T	C	0.3002	0.000204309	-0.0624932	0.0168281	0.234427	rs61811895	1	DCST2	0	intronic	2.703	6	5	5	1	1	1
rs17260183	4	106533196	C	A	0.1332	1.80778e-06	0.103377	0.0216551	0.324963	rs142285263	6	ARHGEF38	0	intronic	2.703	5	5	15	1	1	1
rs2746161	11	34417274	T	G	0.2127	0.0248785	0.038199	0.0170282	0.0570218	rs7949972	14	RP1-53C18.3	8935	intergenic	2.703	7	5	15	0	1	1
rs73338910	17	47966399	C	T	0.02584	NA	NA	NA	0.250812	rs3848456	21	RP11-304F15.4	0	ncRNA_intronic	2.703	5	5	14	0	0	1
rs141173360	10	81410914	A	G	0.07853	0.0479306	0.059353	0.0300068	0.137178	rs2559728	13	RP11-506M13.3	9732	intergenic	2.701	5	14	15	0	1	0
rs408724	13	113480356	A	T	0.4423	0.00258827	-0.0434882	0.0144344	0.0930246	rs12585036	17	ATP11A	0	intronic	2.7	5	4	4	1	0	1
17:38125796:C:T	17	38125796	C	T	0.2932	NA	NA	NA	0.267476	rs4795400	19	GSDMA	0	intronic	2.7	NA	5	14	1	1	1
rs62054835	17	43934672	A	C	0.2396	NA	NA	NA	0.96339	rs7218319	20	MAPT-AS1	0	ncRNA_intronic	2.7	7	5	14	0	1	1
rs13048132	21	35398097	C	T	0.3638	2.35537e-05	-0.0600831	0.01421	0.0552854	rs75586969	26	MRPS6	47426	intergenic	2.7	5	2	15	0	1	1
rs10752611	1	155509107	C	T	0.2763	0.0429648	0.0322902	0.0159532	0.0567132	rs41264915	1	ASH1L	0	intronic	2.699	6	5	5	1	1	1
rs71327043	3	46268342	A	G	0.08946	NA	NA	NA	0.384063	rs34339943	3	CCR3	0	intronic	2.699	7	5	15	1	1	1
rs372380700	12	113450409	C	CA	0.3628	NA	NA	NA	0.13184	rs10774671	15	RP1-71H24.1	0	ncRNA_intronic	2.699	NA	5	15	1	1	1
rs572618230	1	155155319	CA	C	0.3608	NA	NA	NA	0.101284	rs41264915	1	RP11-201K10.3:TRIM46	0:0	UTR3	2.698	NA	4	5	1	1	1
rs281434	19	10392620	G	A	0.1402	NA	NA	NA	0.144035	rs2569702	23	CTD-2369P2.5:ICAM1	0:0	ncRNA_intronic	2.698	NA	4	5	1	1	1
rs62275268	3	146707999	T	G	0.173	NA	NA	NA	0.0696907	rs343320	4	RP11-649A16.1	0	ncRNA_intronic	2.697	6	9	15	0	0	1
rs10579479	3	168750643	ATC	A	0.4891	NA	NA	NA	0.219971	rs2421077	5	RP11-152C17.1	27388	intergenic	2.697	NA	5	15	0	0	0
rs72624261	12	133140466	C	T	0.325	NA	NA	NA	0.146667	rs11614702	16	FBRSL1	0	intronic	2.697	5	4	5	1	1	0
rs62062795	17	44027090	C	T	0.2396	2.37736e-15	-0.144418	0.0182349	0.96339	rs7218319	20	MAPT	0	intronic	2.697	4	2	13	1	1	1
rs6140028	20	6542370	G	T	0.4016	2.25697e-06	-0.070025	0.0148078	0.788202	rs2326788	25	CASC20	33263	intergenic	2.696	7	1	15	0	1	1
rs1218589	1	154830219	T	C	0.2276	0.0491179	-0.0448265	0.0227827	0.0517299	rs41264915	1	KCNN3	0	intronic	2.695	NA	2	15	1	1	1
rs34796927	5	131676729	GA	G	0.3231	NA	NA	NA	0.0786499	rs2269821	8	SLC22A4:AC034220.3	0:0	ncRNA_intronic	2.695	NA	4	5	1	1	1
rs200360091	11	34437953	CTT	C	0.3241	NA	NA	NA	0.229741	rs7949972	14	RP1-53C18.3	11456	intergenic	2.695	NA	5	15	0	0	1
rs72671879	4	106663657	C	T	0.06362	3.34923e-08	0.158299	0.0286663	1	rs142285263	6	INTS12:GSTCD	0:0	intronic	2.694	7	4	15	1	1	1
rs2495242	6	41494849	A	G	0.08549	4.97753e-10	-0.159423	0.0256315	0.351861	rs2496644	9	RP11-328M4.2	0	ncRNA_intronic	2.694	7	5	14	0	0	0
rs6477537	9	109462270	G	C	0.4831	7.50006e-05	-0.058102	0.0146728	0.571261	rs962719	11	RP11-308N19.4	0	ncRNA_intronic	2.694	7	5	15	0	1	1
rs12273809	11	34437384	G	A	0.1163	NA	NA	NA	0.0944416	rs7949972	14	RP1-53C18.3	10887	intergenic	2.694	5	5	15	0	1	1
rs7258015	19	10449358	T	C	0.2356	1.24351e-06	-0.0809807	0.016702	0.629115	rs28378712	23	ICAM3	0	exonic	2.694	1f	1	15	1	1	1
rs61545595	10	81853769	T	C	0.1024	0.00208198	0.071663	0.0232802	0.101668	rs2559728	13	TMEM254	1455	intergenic	2.693	6	5	15	1	1	1
rs638201	17	37450666	T	C	0.2515	0.000318684	-0.071677	0.0199124	0.0756752	rs4795400	19	FBXL20	0	intronic	2.693	NA	4	5	1	1	1
rs62060787	17	44136803	G	T	0.2406	2.03531e-09	-0.136223	0.0227229	0.968522	rs7218319	20	KANSL1	0	intronic	2.693	7	4	5	1	1	1
rs8176668	9	136144059	A	T	0.3807	NA	NA	NA	0.14696	rs495828	12	ABO	0	ncRNA_intronic	2.692	5	2	14	0	1	1
rs12150551	17	44150920	T	C	0.2406	2.38149e-07	-0.13029	0.0252168	0.968522	rs7218319	20	KANSL1	0	intronic	2.691	7	2	5	1	1	1
rs2240757	17	44250433	T	C	0.1421	NA	NA	NA	0.0750045	rs7218319	20	KANSL1	0	intronic	2.691	NA	4	5	1	1	1
rs10908457	1	155091042	T	C	0.06163	NA	NA	NA	0.343574	rs41264915	1	Y_RNA	1923	intergenic	2.69	5	5	14	1	1	1
rs2753794	10	81504383	A	G	0.1173	NA	NA	NA	0.0521322	rs2559728	13	RP11-119F19.2	0	ncRNA_intronic	2.69	NA	4	15	0	1	0
rs2158392	12	113471125	C	T	0.3628	0.0208137	0.0377911	0.0163502	0.371909	rs10774671	15	RP1-71H24.1	15568	intergenic	2.69	NA	5	15	0	1	1
rs570962190	17	44250236	T	G	0.1998	NA	NA	NA	0.76793	rs7218319	20	KANSL1	0	intronic	2.689	NA	4	5	1	1	1
rs2850004	21	34657830	G	T	0.4294	0.0061141	0.0531458	0.019385	0.476465	rs8178521	26	IL10RB	0	intronic	2.689	4	4	4	1	1	1
rs71325100	3	46013832	C	T	0.1223	NA	NA	NA	0.926579	rs34339943	3	FYCO1	0	intronic	2.686	5	2	5	1	1	1
rs1979671	3	46274215	C	T	0.3042	7.09605e-08	0.0900363	0.0167083	0.11466	rs9856760	3	CCR3	0	intronic	2.686	NA	5	15	1	1	1
rs7316586	12	113365828	C	T	0.3658	6.67115e-08	0.0813633	0.0150678	0.891472	rs10774671	15	OAS1:RP1-71H24.1	0:0	ncRNA_intronic	2.686	1f	4	15	1	1	0
rs2276223	21	34660800	T	G	0.4314	0.00600257	0.05092	0.0185323	0.466993	rs8178521	26	IL10RB	0	intronic	2.686	5	4	4	1	1	1
rs439799	10	81431036	G	T	0.06958	NA	NA	NA	0.139568	rs2559728	13	RP11-506M13.3:RP11-119F19.2	0:0	ncRNA_intronic	2.685	NA	5	15	0	1	0
rs2373151	3	46169631	G	A	0.328	NA	NA	NA	0.265845	rs34339943	3	FLT1P1	14218	intergenic	2.684	6	5	15	0	1	1
rs2913136	10	81430825	C	T	0.2356	NA	NA	NA	0.144879	rs2559728	13	RP11-506M13.3:RP11-119F19.2	0:0	ncRNA_intronic	2.684	6	5	15	0	1	0
rs562047763	17	44362865	A	C	0.2416	NA	NA	NA	0.921212	rs7218319	20	ARL17B	0	intronic	2.684	NA	5	15	1	1	1
rs6054146	20	6335865	G	T	0.3559	0.00519587	-0.0429729	0.0153769	0.0831984	rs2326788	25	CASC20	91504	intergenic	2.683	6	5	15	0	0	1
9:136122488:A:G	9	136122488	G	A	0.02286	NA	NA	NA	0.0512275	rs495828	12	ABO:RP11-430N14.4	3299:3299	NA	2.682	5	5	14	0	1	1
rs184823323	12	133470792	T	C	0.4046	NA	NA	NA	0.0654964	rs11614702	16	CHFR	0	intronic	2.682	NA	5	15	1	1	0
rs34474200	3	46460083	C	T	0.1421	NA	NA	NA	0.170776	rs34339943	3	CCRL2	5594	intergenic	2.681	3a	4	15	1	1	1
rs2525855	12	113468809	C	G	0.3767	0.0214626	0.0370872	0.0161267	0.381243	rs10774671	15	RP1-71H24.1	13252	intergenic	2.681	3a	5	15	0	1	1
rs67145662	17	43964396	TTTTA	T	0.3837	NA	NA	NA	0.214651	rs7218319	20	MAPT-AS1	0	ncRNA_intronic	2.681	NA	14	14	1	1	1
rs12150242	17	44015816	A	G	0.2396	2.19834e-09	-0.137778	0.0230304	0.96339	rs7218319	20	MAPT	0	intronic	2.681	1f	5	14	1	1	1
rs1107820	17	44135359	T	C	0.2406	3.08837e-15	-0.143942	0.0182499	0.968522	rs7218319	20	KANSL1	0	intronic	2.681	NA	2	5	1	1	1
rs73360220	21	34581737	A	C	0.1511	0.0444373	0.0488881	0.0243231	0.175112	rs9636867	26	IFNAR2	20468	intergenic	2.681	6	5	15	0	1	1
rs13013119	2	60652061	C	T	0.2952	0.0155058	0.0404833	0.0167263	0.167053	rs1123573	2	BCL11A	26240	intergenic	2.68	5	4	15	0	1	1
rs7070197	10	81695735	T	C	0.3926	0.00147398	0.060927	0.0191609	0.21037	rs2559728	13	MBL1P	0	ncRNA_intronic	2.68	6	5	14	1	1	1
rs564213689	17	43666244	A	G	0.2406	NA	NA	NA	0.958005	rs7218319	20	DND1P1	1948	intergenic	2.68	NA	5	15	0	1	1
rs2326771	20	6589726	A	G	0.3847	0.0328545	-0.032062	0.0150254	0.47273	rs2326788	25	CASC20	80619	intergenic	2.68	7	14	15	0	1	0
rs6764042	3	46059139	T	G	0.341	NA	NA	NA	0.254328	rs34339943	3	XCR1	0	UTR3	2.679	5	2	15	1	1	1
rs8065963	17	37681332	C	T	0.2525	0.00028975	0.05889	0.0162487	0.075514	rs4795400	19	CDK12	0	intronic	2.678	6	4	4	1	1	1
rs343339	3	146321871	C	G	0.4254	0.00864842	0.0382911	0.0145835	0.0533776	rs343320	4	PLSCR5	0	intronic	2.677	6	5	15	1	1	1
rs7207600	17	38091660	G	A	0.3748	6.64624e-06	-0.067355	0.0149521	0.347238	rs4795400	19	RP11-387H17.4	0	ncRNA_intronic	2.676	7	5	15	1	1	1
rs117528439	19	10236844	A	G	0.04871	0.0284752	0.087983	0.0401625	0.179098	rs142770866	23	EIF3G	6247	intergenic	2.676	6	4	5	1	1	1
rs35539449	5	131627985	A	G	0.1402	NA	NA	NA	0.302004	rs2269821	8	P4HA2	0	intronic	2.675	5	2	15	1	1	1
rs17426174	17	43830938	G	C	0.2396	NA	NA	NA	0.96339	rs7218319	20	CRHR1:RP11-105N13.4	0:0	ncRNA_intronic	2.675	6	5	14	1	1	1
rs376340824	21	34595263	C	T	0.03678	NA	NA	NA	0.0545202	rs9636867	26	IFNAR2	6942	intergenic	2.675	7	5	15	1	0	1
rs571601713	17	44323046	C	T	0.3638	NA	NA	NA	0.133326	rs7218319	20	RP11-259G18.2	635	downstream	2.674	NA	5	15	0	1	1
rs2269439	3	46487439	C	T	0.338	3.14112e-10	0.0941595	0.0149658	0.0899992	rs34339943	3	LTF	0	intronic	2.672	5	4	15	1	1	1
rs3751316	12	133146457	G	A	0.3996	2.0075e-07	-0.0784652	0.0150934	0.213666	rs11614702	16	FBRSL1	0	intronic	2.672	NA	3	5	1	1	0
rs4134502	17	38113286	T	C	0.3728	NA	NA	NA	0.227589	rs4795400	19	GSDMA	5939	NA	2.672	NA	5	5	1	1	1
rs878887	17	43912582	C	T	0.2396	NA	NA	NA	0.96339	rs7218319	20	CRHR1	0	UTR3	2.672	1d	5	15	1	1	1
rs6503457	17	44208312	G	T	0.2455	NA	NA	NA	0.984037	rs7218319	20	KANSL1	0	intronic	2.672	1f	2	7	1	1	1
rs56364632	17	43956642	T	C	0.2396	NA	NA	NA	0.96339	rs7218319	20	MAPT-AS1	0	ncRNA_intronic	2.671	7	14	14	0	1	1
rs57389672	17	44009456	GA	G	0.06461	NA	NA	NA	0.915848	rs7218319	20	MAPT	0	intronic	2.67	NA	5	14	1	1	1
rs377762376	17	44328921	T	G	0.2038	NA	NA	NA	0.767782	rs7218319	20	RP11-259G18.2	6510	intergenic	2.67	5	5	15	0	1	1
rs79939301	3	45553090	G	A	0.06163	1.517e-13	0.23499	0.0318171	0.292139	rs17638604	3	LARS2	0	intronic	2.669	4	4	5	1	1	1
rs570769857	10	81562560	A	C	0.04573	NA	NA	NA	0.0655516	rs2559728	13	RP11-773D16.1	1252	intergenic	2.669	NA	4	15	0	0	1
rs10445369	17	43934776	A	G	0.2396	NA	NA	NA	0.96339	rs7218319	20	MAPT-AS1	0	ncRNA_intronic	2.669	7	5	14	0	1	1
rs281380	19	49214470	T	C	0.4016	1.23533e-07	0.075339	0.0142467	0.647139	rs368565	24	MAMSTR	1528	intergenic	2.669	4	5	5	1	1	1
rs838144	19	49250239	C	T	0.4602	1.14125e-08	0.0837102	0.0146647	0.371462	rs368565	24	IZUMO1	72	upstream	2.668	NA	1	1	1	1	1
rs62055957	17	43854536	C	A	0.2406	NA	NA	NA	0.958195	rs7218319	20	CRHR1:RP11-105N13.4	0:0	ncRNA_intronic	2.667	6	5	14	1	1	0
rs10431483	12	133108161	G	A	0.4026	0.0125648	0.0386459	0.0154839	0.160763	rs11614702	16	FBRSL1	0	intronic	2.666	5	3	5	1	1	0
rs4795377	17	37669056	C	T	0.2515	0.000272854	0.059138	0.0162476	0.0756752	rs4795400	19	CDK12	0	intronic	2.666	6	4	4	1	1	0
rs79290980	17	43985662	T	C	0.2396	2.50276e-15	-0.144208	0.0182231	0.96339	rs7218319	20	MAPT:RP11-669E14.4	0:0	ncRNA_exonic	2.666	5	2	14	1	1	1
rs13074904	3	45400138	C	T	0.169	0.0138636	-0.050488	0.0205171	0.0534563	rs73062378	3	LARS2	29859	intergenic	2.665	6	5	15	0	1	1
rs10029931	4	145297618	C	T	0.2843	4.66759e-07	0.078397	0.0155565	0.411138	rs11724319	7	RP11-361D14.2	129433	intergenic	2.665	7	5	15	0	0	1
rs13236234	7	99963018	T	C	0.163	0.0424871	0.049876	0.024585	0.136024	rs13243708	10	STAG3L5P-PVRIG2P-PILRB:PILRB	0:0	ncRNA_intronic	2.665	6	2	5	1	1	1
rs559270667	9	109497289	G	GT	0.1809	NA	NA	NA	0.0815415	rs962719	11	RP11-308N19.5	12077	intergenic	2.665	NA	5	15	0	0	1
rs1073144	21	35405913	A	G	0.3608	0.000100992	-0.0584678	0.0150373	0.054066	rs75586969	26	MRPS6	39610	intergenic	2.665	6	5	15	0	1	1
rs267234	3	45640732	G	A	0.2425	0.000751832	-0.05597	0.0166086	0.0756955	rs767280	3	LIMD1	0	intronic	2.664	NA	1	7	1	1	1
rs2016681	3	45712280	G	C	0.2406	0.0043308	0.0480091	0.0168276	0.0768389	rs767280	3	LIMD1	0	intronic	2.663	7	4	5	1	1	1
rs201485227	10	81439690	AATCT	A	0.05964	NA	NA	NA	0.107794	rs2559728	13	RP11-119F19.2	0	ncRNA_intronic	2.663	NA	5	15	0	1	0
rs6509400	19	49187961	C	A	0.1451	6.77745e-05	0.0794	0.0199299	0.135995	rs368565	24	RN7SL345P	397	downstream	2.663	2b	5	15	0	1	1
rs7277142	21	34620747	G	C	0.03579	0.000192742	0.14672	0.0393526	0.0540989	rs9636867	26	IFNAR2:AP000295.9	0:0	intronic	2.663	6	4	4	1	1	1
rs560744251	17	44230269	G	C	0.1978	NA	NA	NA	0.758744	rs7218319	20	KANSL1	0	intronic	2.662	NA	2	7	1	1	1
rs2495241	6	41494572	A	G	0.08549	1.00106e-09	-0.156503	0.0256174	0.351861	rs2496644	9	RP11-328M4.2	0	ncRNA_intronic	2.661	5	5	14	0	0	0
rs2559675	10	81434293	G	A	0.4205	9.09569e-08	0.116522	0.0218045	0.561657	rs2559728	13	RP11-506M13.3:RP11-119F19.2	0:0	ncRNA_intronic	2.661	7	5	15	0	1	0
rs62057070	17	43859640	A	G	0.2396	NA	NA	NA	0.96339	rs7218319	20	CRHR1:RP11-105N13.4	0:0	ncRNA_intronic	2.661	5	5	13	1	1	0
rs418464	19	49239026	T	C	0.4602	1.40587e-09	-0.087681	0.0144812	0.37431	rs368565	24	RASIP1	0	intronic	2.661	NA	1	5	1	1	1
rs2244090	10	81648451	A	G	0.3966	0.000956846	0.060518	0.0183226	0.217778	rs2559728	13	PGGT1BP2	3452	intergenic	2.66	6	14	15	0	1	1
rs4134498	17	38113282	T	C	0.3728	NA	NA	NA	0.341571	rs4795400	19	GSDMA	5943	intergenic	2.66	NA	5	5	1	1	1
rs17282797	3	46232765	A	G	0.09443	NA	NA	NA	0.525957	rs34339943	3	CCR3	0	intronic	2.659	5	5	15	1	1	1
9:109426158:C:CATAT	9	109426158	C	CATAT	0.3121	NA	NA	NA	0.243931	rs962719	11	RP11-308N19.4	0	ncRNA_intronic	2.659	NA	5	15	0	0	1
rs6054293	20	6457480	C	G	0.4652	NA	NA	NA	0.502875	rs2326788	25	CASC20	0	ncRNA_intronic	2.659	7	7	15	0	0	1
rs9411492	9	136160617	T	C	0.2515	NA	NA	NA	0.0649222	rs495828	12	ABO	9999	intergenic	2.658	6	5	14	0	1	0
rs371690	19	49166875	A	G	0.3618	NA	NA	NA	0.157252	rs368565	24	SEC1P:NTN5	0:0	ncRNA_intronic	2.658	NA	5	15	1	1	1
rs35667594	17	37571927	G	A	0.2505	2.10856e-05	0.08528	0.0200514	0.0733505	rs4795400	19	MED1	0	intronic	2.657	7	4	4	1	1	1
rs2257213	7	99810113	C	T	0.2674	NA	NA	NA	0.211947	rs13243708	10	STAG3:GATS:GATS	0:0:0	ncRNA_exonic	2.655	NA	4	5	1	1	0
rs1250761	10	81259960	A	G	0.2485	0.000417116	0.0827165	0.023439	0.330613	rs2559728	13	TPRX1P1	219	upstream	2.655	7	5	14	1	1	1
rs62054419	17	43816605	A	C	0.2396	NA	NA	NA	0.96339	rs7218319	20	CRHR1:RP11-105N13.4	0:0	ncRNA_intronic	2.655	6	5	14	1	1	1
rs415430	17	44859144	T	C	0.2167	NA	NA	NA	0.790274	rs7218319	20	WNT3	0	intronic	2.655	NA	5	14	1	1	1
rs35464464	10	81353921	C	T	0.4175	NA	NA	NA	0.791261	rs2559728	13	SFTPA3P	1128	intergenic	2.654	7	9	15	0	1	1
rs71305671	10	81426092	CAT	C	0.3807	NA	NA	NA	0.664399	rs2559728	13	RP11-506M13.3:RP11-119F19.2	0:0	ncRNA_intronic	2.654	NA	14	15	0	1	1
rs55725840	17	43844486	T	A	0.2396	NA	NA	NA	0.96339	rs7218319	20	CRHR1:RP11-105N13.4	0:0	ncRNA_intronic	2.654	5	5	14	1	1	0
rs12532238	7	99663516	A	G	0.327	0.000440842	0.070923	0.020181	0.347629	rs13243708	10	ZNF3	0	intronic	2.653	4	2	4	1	1	1
7:99780282:C:G	7	99780282	C	G	0.2684	NA	NA	NA	0.211048	rs13243708	10	STAG3	0	intronic	2.653	NA	5	15	1	1	1
rs146050475	12	133118489	ACC	A	0.1372	NA	NA	NA	0.153031	rs11614702	16	FBRSL1	0	intronic	2.653	NA	3	5	1	1	0
rs6577116	13	113497586	T	C	0.3151	0.000493373	-0.0547975	0.0157268	0.140815	rs12585036	17	ATP11A	0	intronic	2.653	5	2	4	1	0	1
rs6054265	20	6431393	C	A	0.4891	4.97845e-05	-0.0567343	0.0139856	0.412036	rs2326788	25	CASC20	0	ncRNA_intronic	2.653	7	7	15	0	0	1
rs555092667	10	81388965	A	ATGTGTG	0.08648	NA	NA	NA	0.0507009	rs2559728	13	RP11-589B3.6	0	ncRNA_intronic	2.651	NA	7	15	0	0	1
rs9891103	17	44091886	C	T	0.2465	2.61108e-16	-0.144424	0.0176341	1	rs7218319	20	MAPT	0	intronic	2.651	6	5	15	1	1	1
rs506897	19	49208629	G	C	0.4672	1.83506e-10	-0.092156	0.0144569	0.541417	rs368565	24	FUT2	0	UTR3	2.651	7	4	5	1	1	1
rs187041448	4	106991205	G	A	0.07256	0.00357049	0.091664	0.0314585	0.0792639	rs142285263	6	TBCK	0	intronic	2.65	7	5	15	1	0	1
rs7306146	12	113412928	C	T	0.2555	0.0281281	0.0352162	0.0160402	0.155687	rs10774671	15	RP1-71H24.1	0	ncRNA_intronic	2.649	6	1	5	1	1	0
rs11483156	20	6474916	C	CT	0.1372	NA	NA	NA	0.0953873	rs2326788	25	CASC20	0	ncRNA_intronic	2.649	NA	5	15	0	0	1
rs4683162	3	46083941	G	T	0.1451	NA	NA	NA	0.822978	rs34339943	3	XCR1	14706	intergenic	2.647	7	9	15	0	1	1
rs597988	9	136144284	T	A	0.3698	NA	NA	NA	0.263063	rs495828	12	ABO	0	ncRNA_intronic	2.647	6	2	14	0	1	1
rs2250765	10	81661853	A	G	0.3956	0.000222576	0.054332	0.0147165	0.212734	rs2559728	13	MBL1P	2800	intergenic	2.647	6	5	14	0	1	1
rs12411711	10	81750889	T	C	0.1402	0.0435146	0.0414785	0.0205468	0.072459	rs2559728	13	RP11-479O17.7	7892	intergenic	2.647	7	5	15	1	1	1
rs2668714	17	44343291	C	G	0.2594	1.03675e-07	-0.135013	0.0253776	0.88565	rs7218319	20	RP11-259G18.1	1111	intergenic	2.647	NA	1	7	1	1	1
rs2548457	19	49198336	T	C	0.1183	NA	NA	NA	0.117712	rs368565	24	FUT2	891	upstream	2.647	6	1	14	1	1	1
rs476000	1	156106369	G	A	0.08748	NA	NA	NA	0.116385	rs77778388	1	LMNA	0	intronic	2.646	NA	3	4	1	1	1
rs9942870	9	109479162	G	A	0.4573	NA	NA	NA	0.477415	rs962719	11	RP11-308N19.5	5468	intergenic	2.645	3a	5	15	0	0	1
rs8059060	16	89191264	G	A	0.2515	0.000548199	-0.05468	0.0158216	0.256801	rs117169628	18	ACSF3	0	intronic	2.645	6	4	5	1	1	1
rs2210076	20	6490653	A	G	0.3539	0.0168636	-0.036783	0.0153925	0.322122	rs2326788	25	CASC20	0	ncRNA_intronic	2.645	NA	9	15	0	0	1
rs8080583	17	44162597	C	A	0.2465	1.22173e-16	-0.146316	0.0176689	1	rs7218319	20	KANSL1	0	intronic	2.644	1d	4	5	1	1	1
rs12411408	10	81871396	G	A	0.08549	0.00365522	0.10291	0.0354071	0.0982034	rs2559728	13	RPL22P18	14300	intergenic	2.643	7	2	15	0	1	1
rs2517960	17	37846521	T	C	0.335	5.52425e-06	0.066786	0.0146982	0.286609	rs4795400	19	PGAP3:ERBB2	0:0	intronic	2.643	6	4	5	1	1	1
rs8178576	21	34670914	A	T	0.1968	0.000916479	-0.0580852	0.017522	0.067692	rs8178521	26	IL10RB	1374	intergenic	2.643	6	5	5	1	1	1
rs6827294	4	145231998	T	C	0.03479	NA	NA	NA	0.12603	rs11724319	7	GYPA	170093	intergenic	2.642	7	9	15	0	1	0
rs571088452	17	44227393	T	A	0.332	NA	NA	NA	0.626236	rs7218319	20	KANSL1	0	intronic	2.642	NA	4	5	1	1	1
rs34289272	3	46263244	C	T	0.07952	1.91599e-19	0.300882	0.0333647	0.432887	rs34339943	3	CCR3	0	intronic	2.641	5	2	15	1	1	1
rs7647582	3	168753276	G	A	0.169	0.00247789	0.0535072	0.0176823	0.138194	rs2421077	5	RP11-152C17.1	30021	intergenic	2.641	7	5	15	0	0	0
rs56413304	10	81752229	A	G	0.1402	0.0450863	0.0411681	0.0205445	0.072459	rs2559728	13	RP11-479O17.7	9232	intergenic	2.641	7	5	15	1	1	1
rs2553441	4	106791094	C	T	0.2465	1.87611e-06	-0.07985	0.0167529	0.213807	rs142285263	6	INTS12	0	intronic	2.64	NA	5	15	1	1	1
rs2782032	10	81528043	T	C	0.3509	NA	NA	NA	0.387805	rs2559728	13	RP11-119F19.2	1957	intergenic	2.64	6	5	15	0	1	0
rs554698361	17	44229708	GACAA	G	0.2097	NA	NA	NA	0.826373	rs7218319	20	KANSL1	0	intronic	2.64	NA	2	5	1	1	1
rs8103840	19	49254955	C	T	0.498	0.000691134	0.0650206	0.0191628	0.288984	rs368565	24	FUT1	0	intronic	2.64	7	1	13	1	1	1
rs7998551	13	113540649	G	T	0.2147	1.66129e-06	0.10523	0.021965	0.962829	rs12585036	17	ATP11A	0	UTR3	2.638	4	1	5	1	1	1
rs12450800	17	38144116	C	T	0.4642	6.59879e-08	0.074492	0.0137903	0.0521742	rs4795400	19	PSMD3	0	intronic	2.638	7	4	4	1	1	1
rs4682811	3	46164795	A	G	0.2117	4.59485e-11	0.124362	0.0188899	0.376216	rs9856760	3	FLT1P1	19054	intergenic	2.637	5	5	15	0	1	1
rs11860695	16	89132730	T	C	0.08449	0.00425634	0.077519	0.0271187	0.187298	rs117169628	18	CTD-2555A7.2	13356	intergenic	2.637	5	5	15	0	1	1
rs4065985	17	38101932	G	C	0.4493	3.01344e-08	-0.076752	0.0138525	0.534009	rs4795400	19	LRRC3C	931	downstream	2.637	5	5	15	1	1	1
rs112792016	19	10491338	GA	G	0.167	NA	NA	NA	0.0936994	rs28378712	23	TYK2	0	UTR5	2.637	NA	1	1	1	1	1
rs11326704	3	46347744	C	CA	0.2276	NA	NA	NA	0.242965	rs1542754	3	UQCRC2P1	4337	intergenic	2.636	NA	5	15	0	1	1
rs75820382	3	46475122	G	T	0.1382	4.9968e-05	-0.0849536	0.0209463	0.140736	rs73062378	3	LTF	2013	intergenic	2.636	5	4	15	1	1	1
rs342921	3	146288792	G	A	0.4215	0.00608235	0.040309	0.0146936	0.0526058	rs343320	4	RNU6-428P	471	upstream	2.636	NA	5	15	1	1	1
rs11147221	12	133068709	C	T	0.2793	0.0200452	0.049227	0.0211683	0.422512	rs11614702	16	FBRSL1	0	intronic	2.636	4	1	2	1	1	1
rs34609118	21	35388144	G	A	0.3767	3.79055e-05	-0.057942	0.014064	0.0567	rs75586969	26	LINC00649	38151	intergenic	2.635	6	5	15	0	1	1
rs10051653	5	131248894	G	A	0.2525	NA	NA	NA	0.136974	rs2269821	8	ACSL6:AC034228.7	0:0	ncRNA_intronic	2.634	6	9	15	1	1	1
rs539456495	17	43667365	T	C	0.2435	NA	NA	NA	0.943046	rs7218319	20	DND1P1	3069	intergenic	2.634	NA	5	15	0	1	1
rs2742368	3	45752293	A	C	0.4384	NA	NA	NA	0.984039	rs767280	3	SACM1L	0	intronic	2.633	6	4	4	1	1	1
rs565727	5	131263824	A	G	0.2545	NA	NA	NA	0.133091	rs2269821	8	ACSL6:AC034228.7	0:0	ncRNA_intronic	2.632	NA	9	15	1	1	1
rs35412807	5	131692945	A	G	0.08847	0.000884758	0.0842402	0.0253368	0.532977	rs2269821	8	AC034220.3	0	ncRNA_intronic	2.63	7	4	5	0	1	1
rs59226168	3	46028320	C	T	0.2406	0.0272973	-0.0358462	0.0162403	0.0511949	rs34339943	3	FYCO1	0	intronic	2.628	5	2	7	1	1	1
rs247298	5	131459372	C	T	0.2068	NA	NA	NA	0.0834139	rs2269821	8	AC063976.1	23811	intergenic	2.628	7	9	15	0	1	1
rs368261823	10	81937966	GCTCT	G	0.1769	NA	NA	NA	0.0763281	rs2559728	13	ANXA11	0	intronic	2.627	NA	2	7	1	1	1
rs7295014	12	133067989	G	A	0.3638	1.07564e-07	0.0803051	0.0151135	0.303496	rs11614702	16	FBRSL1	0	intronic	2.627	3a	1	2	1	1	1
rs2742419	3	45731929	G	A	0.4354	1.23401e-08	-0.079355	0.0139343	0.988102	rs767280	3	SACM1L	0	intronic	2.626	4	1	2	1	1	1
rs2553460	4	106732183	T	C	0.173	0.000319097	-0.069427	0.0192891	0.317879	rs142285263	6	INTS12:GSTCD:RP11-45L9.1	0:0:0	ncRNA_intronic	2.626	NA	5	15	1	1	1
rs7734666	5	130861456	G	A	0.2634	NA	NA	NA	0.117439	rs2269821	8	RAPGEF6:CTC-432M15.3	0:0	intronic	2.625	7	2	5	1	1	1
rs62063275	17	44036287	A	G	0.2396	3.22154e-15	-0.143782	0.0182418	0.96339	rs7218319	20	MAPT	0	intronic	2.624	7	5	14	1	1	1
rs503115	7	99459144	T	C	0.4583	0.0262128	-0.033274	0.0149678	0.178494	rs13243708	10	CYP3A43	0	intronic	2.623	NA	4	15	1	1	1
rs7643418	3	45629566	A	G	0.4563	NA	NA	NA	0.34275	rs767280	3	LIMD1	0	intergenic	2.622	6	5	15	1	1	1
rs35193819	19	4736668	C	T	0.1948	0.00572765	-0.0651712	0.0235873	0.0623553	rs2277732	22	AC005783.1	10276	intergenic	2.622	6	5	14	0	1	1
rs138033946	17	44527102	T	C	0.3419	NA	NA	NA	0.745205	rs7218319	20	NSFP1	0	ncRNA_intronic	2.621	7	5	15	0	1	0
rs4683176	3	46123198	T	A	0.4235	0.00640993	-0.0618414	0.0226854	0.0893024	rs34339943	3	XCR1	53963	intergenic	2.62	6	5	15	0	1	1
rs11244033	9	136079182	G	A	0.3449	0.0193614	0.0378629	0.0161911	0.0596201	rs495828	12	OBP2B	1481	intergenic	2.62	5	5	14	1	1	1
rs12645910	4	145307421	T	G	0.2843	6.82962e-07	0.077436	0.0155928	0.411138	rs11724319	7	RP11-361D14.2	119630	intergenic	2.619	7	9	15	0	0	1
rs11264455	1	156153785	C	T	0.02883	NA	NA	NA	0.40863	rs77778388	1	SEMA4A	6241	intergenic	2.618	3a	4	15	1	1	1
rs7618553	3	45835828	T	C	0.08847	0.0149113	-0.065736	0.0270016	0.0627946	rs9856760	3	SLC6A20	0	intronic	2.618	5	2	13	1	1	1
rs34932765	3	46461950	G	A	0.1431	NA	NA	NA	0.168469	rs34339943	3	CCRL2	7461	intergenic	2.618	7	4	15	1	1	1
rs2934956	17	37830447	T	A	0.3241	3.67828e-06	0.068755	0.0148538	0.259347	rs4795400	19	PGAP3	0	intronic	2.618	5	4	5	1	1	1
rs34325523	10	81349216	C	T	0.06958	0.0128025	0.0670255	0.0269264	0.139568	rs2559728	13	MBL3P	4582	intergenic	2.617	6	13	15	0	1	1
rs55925547	17	43556807	T	C	0.1978	NA	NA	NA	0.719741	rs7218319	20	PLEKHM1	0	intronic	2.617	7	5	5	1	1	1
rs17688922	17	43779351	G	A	0.2396	NA	NA	NA	0.96339	rs7218319	20	CRHR1:RP11-105N13.4	0:0	ncRNA_intronic	2.617	6	5	14	1	1	1
rs6054147	20	6336002	G	A	0.3559	0.00457073	-0.0436054	0.0153766	0.0831984	rs2326788	25	CASC20	91367	intergenic	2.617	7	5	15	0	0	1
rs4302292	21	35291543	G	A	0.08748	2.57057e-10	0.181448	0.0286979	0.933862	rs75586969	26	LINC00649:RN7SL740P	0:0	ncRNA_exonic	2.617	7	5	15	1	1	1
rs35832571	3	46422496	G	GT	0.04076	NA	NA	NA	0.0845579	rs1542754	3	RP11-24F11.2	0	ncRNA_intronic	2.616	NA	1	7	1	1	1
rs62053950	17	43748412	A	G	0.2396	NA	NA	NA	0.96339	rs7218319	20	CRHR1:RP11-105N13.4	0:0	ncRNA_intronic	2.616	5	5	14	1	1	1
rs563243320	1	155084175	T	TTC	0.0666	NA	NA	NA	0.318731	rs41264915	1	Y_RNA	8790	intergenic	2.615	NA	5	15	0	1	1
rs61858844	10	81717524	G	A	0.07058	0.000689253	0.122369	0.0360564	0.134068	rs2559728	13	SFTPD	0	intronic	2.614	7	5	15	1	1	1
rs61860446	10	81753143	T	G	0.1402	0.0468859	0.0410057	0.0206336	0.072459	rs2559728	13	RP11-479O17.7	10146	intergenic	2.614	6	5	15	0	1	1
rs6537326	4	145955399	C	T	0.3976	0.00711421	-0.038743	0.0143948	0.140227	rs11724319	7	ANAPC10	0	intronic	2.613	5	4	5	1	1	0
rs1563103	17	38111740	G	A	0.3698	1.29662e-07	-0.07632	0.0144564	0.355685	rs4795400	19	GSDMA	7485	intergenic	2.613	6	5	5	1	1	1
rs2429444	17	44298279	C	T	0.2425	1.6119e-07	-0.132361	0.0252631	0.95824	rs7218319	20	KANSL1	0	intronic	2.613	NA	4	5	1	1	1
rs116886189	19	10773224	C	G	0.0169	NA	NA	NA	0.0502917	rs142770866	23	ILF3	0	intronic	2.613	4	2	6	1	0	1
rs113925422	17	44046934	T	A	0.2336	NA	NA	NA	0.93328	rs7218319	20	MAPT	0	intronic	2.612	5	4	14	1	1	1
rs12509243	4	106786732	T	A	0.2455	0.0035067	-0.066199	0.0226753	0.21724	rs142285263	6	INTS12	0	intronic	2.611	6	14	15	1	1	1
rs2544405	4	106791065	G	A	0.2465	2.16448e-06	-0.079378	0.0167555	0.213807	rs142285263	6	INTS12	0	intronic	2.611	NA	5	15	1	1	1
rs61862761	10	81590007	T	C	0.06759	0.00642856	0.0888881	0.0326185	0.12821	rs2559728	13	RP11-182L21.6	2648	intergenic	2.611	7	5	15	0	1	0
rs7995883	13	113513263	C	G	0.3022	0.042562	-0.031992	0.0157753	0.0638966	rs12585036	17	ATP11A	0	intronic	2.611	5	4	4	1	1	1
rs185650	17	37749336	A	C	0.1143	NA	NA	NA	0.0744958	rs4795400	19	NEUROD2	10452	intergenic	2.611	NA	5	13	0	0	1
rs544566362	17	44351249	C	A	0.2008	NA	NA	NA	0.772572	rs7218319	20	ARL17B	900	downstream	2.611	NA	5	15	1	1	1
rs11480421	20	6549783	CTT	C	0.4423	NA	NA	NA	0.476228	rs2326788	25	CASC20	40676	intergenic	2.61	NA	5	15	0	0	1
rs2073827	9	136137133	G	C	0.4085	NA	NA	NA	0.0682142	rs495828	12	ABO	0	ncRNA_intronic	2.608	5	4	14	0	1	1
rs587774481	9	136141113	T	C	0.02187	NA	NA	NA	0.0690697	rs495828	12	ABO	0	ncRNA_intronic	2.608	NA	5	14	0	0	1
rs79730878	17	43849415	T	C	0.2455	NA	NA	NA	0.921699	rs7218319	20	CRHR1:RP11-105N13.4	0:0	ncRNA_intronic	2.608	5	5	14	1	1	0
rs7249914	19	10449009	G	T	0.2296	1.46094e-06	-0.0825293	0.0171347	0.65038	rs28378712	23	ICAM3	0	intronic	2.608	7	1	15	1	1	1
rs67959919	3	45871908	G	A	0.08052	NA	NA	NA	0.374907	rs34339943	3	LZTFL1	0	intronic	2.607	5	4	4	1	1	1
rs1491957	3	46274960	C	T	0.4622	4.12559e-12	0.100338	0.0144729	0.155662	rs1542754	3	CCR3	0	intronic	2.607	NA	5	15	1	1	1
rs61862083	10	81349788	G	A	0.06759	0.00449952	0.106863	0.0376167	0.139437	rs2559728	13	MBL3P	5154	intergenic	2.607	7	14	15	0	1	1
rs17664048	17	44278742	A	G	0.2406	NA	NA	NA	0.968522	rs7218319	20	KANSL1	0	intronic	2.606	6	5	5	1	1	1
rs1011598	3	168913181	G	A	0.07157	0.00476973	0.070319	0.0249165	0.091544	rs2421077	5	MECOM	0	intronic	2.605	NA	5	15	1	1	1
rs6477532	9	109364501	T	G	0.3837	0.0355873	-0.031796	0.0151293	0.142939	rs962719	11	RP11-308N19.1	0	ncRNA_intronic	2.605	6	5	15	0	1	1
rs149352844	10	81989464	CAAA	C	0.06958	NA	NA	NA	0.139568	rs2559728	13	RP11-40F6.1	3955	intergenic	2.605	NA	5	15	0	1	1
rs7617872	3	46239473	G	A	0.06561	0.000662219	0.106737	0.0313494	0.164124	rs9856760	3	CCR3	0	intronic	2.604	7	5	15	1	1	1
rs11750704	5	130911578	A	C	0.2634	NA	NA	NA	0.117439	rs2269821	8	RAPGEF6:CTC-432M15.3	0:0	intronic	2.603	7	4	5	1	1	1
rs79550698	2	60631981	G	C	0.07555	NA	NA	NA	0.093407	rs1123573	2	AC007381.2	13470	intergenic	2.602	5	5	15	0	1	1
rs55885063	17	44202952	C	G	0.2406	2.38453e-09	-0.137703	0.023069	0.968522	rs7218319	20	KANSL1	0	intronic	2.602	7	2	5	1	1	1
rs545178846	17	44327712	C	T	0.2495	NA	NA	NA	0.914449	rs7218319	20	RP11-259G18.2	5301	intergenic	2.602	NA	5	15	0	1	1
rs12417857	11	34505535	A	G	0.1193	0.000696191	-0.093324	0.0275205	0.223959	rs7949972	14	ELF5	0	intronic	2.601	7	14	15	1	1	1
rs75839508	17	44022319	G	A	0.2396	3.67672e-15	-0.143467	0.0182401	0.96339	rs7218319	20	MAPT	0	intronic	2.6	5	4	14	1	1	1
rs556191214	17	44258938	G	A	0.1988	NA	NA	NA	0.751746	rs7218319	20	KANSL1	0	intronic	2.6	NA	4	5	1	1	1
rs2253979	3	45773320	G	A	0.3161	NA	NA	NA	0.619755	rs767280	3	SACM1L	0	intronic	2.599	NA	4	4	1	1	1
rs34289987	6	41144145	C	CGT	0.1402	NA	NA	NA	0.0506215	rs2496644	9	TREM2	13220	intergenic	2.599	NA	5	15	0	0	1
rs4795369	17	37609120	G	A	0.2674	0.0030896	0.046971	0.0158757	0.0694098	rs4795400	19	MED1	1580	intergenic	2.599	5	2	15	1	1	1
rs62061807	17	44177097	C	T	0.2406	8.08524e-08	-0.136123	0.0253714	0.968522	rs7218319	20	KANSL1	0	intronic	2.599	4	2	5	1	1	1
rs12482569	21	35293087	G	A	0.1799	NA	NA	NA	0.425768	rs75586969	26	LINC00649	0	ncRNA_intronic	2.599	4	5	15	1	1	1
rs8179712	2	60663798	C	T	0.07256	NA	NA	NA	0.0670128	rs1123573	2	BCL11A	14503	intergenic	2.598	5	5	15	0	0	1
rs12049455	1	155320492	T	A	0.2565	0.0139588	0.040414	0.0164397	0.0614844	rs61811895	1	ASH1L	0	intronic	2.597	6	4	4	1	1	1
rs740707	17	44258231	A	G	0.2406	3.67914e-09	-0.140246	0.0237785	0.968522	rs7218319	20	KANSL1	0	intronic	2.597	NA	4	5	1	1	1
rs146285477	3	46033167	G	GCCTTACCCACAGACTCCTTCAC	0.1223	NA	NA	NA	0.926579	rs34339943	3	FYCO1	0	intronic	2.596	NA	2	5	1	1	1
rs79123229	10	81562181	G	A	0.04175	NA	NA	NA	0.075335	rs2559728	13	RP11-773D16.1	1631	intergenic	2.595	7	4	15	0	1	1
rs143699161	17	43748712	A	G	0.2296	NA	NA	NA	0.0986847	rs7218319	20	CRHR1:RP11-105N13.4	0:0	ncRNA_intronic	2.595	7	5	14	1	1	1
rs141775721	20	6345246	A	G	0.03082	NA	NA	NA	0.0648257	rs2326788	25	CASC20	82123	intergenic	2.595	7	14	15	0	0	1
rs343292	3	146296485	A	C	0.4215	0.00324635	0.0411495	0.0139803	0.0521892	rs343320	4	PLSCR5	0	intronic	2.594	6	5	15	1	1	1
10:81251748:A:C	10	81251748	A	C	0.2714	NA	NA	NA	0.311203	rs2559728	13	TPRX1P1	7673	intergenic	2.594	NA	5	14	0	1	1
rs79420166	17	44666792	C	T	0.2336	NA	NA	NA	0.0662236	rs7218319	20	NSF	1242	intergenic	2.594	7	15	15	1	1	0
rs4968241	17	44880353	G	A	0.2913	NA	NA	NA	0.054672	rs7218319	20	WNT3	0	intronic	2.594	1f	4	14	1	1	0
rs36195416	19	49211158	A	G	0.3887	NA	NA	NA	0.360661	rs368565	24	FUT2	1950	intergenic	2.594	6	5	5	1	1	1
rs8176717	9	136133034	G	T	0.2207	0.000242278	-0.0593902	0.0161814	0.0907797	rs495828	12	ABO	0	ncRNA_intronic	2.593	NA	4	14	0	1	1
rs4253470	10	81363991	A	T	0.06958	0.0055299	0.0755167	0.0272188	0.139568	rs2559728	13	SFTPA1	6703	intergenic	2.593	6	9	15	1	1	1
rs11750739	5	130911743	T	C	0.2634	NA	NA	NA	0.117439	rs2269821	8	RAPGEF6:CTC-432M15.3	0:0	intronic	2.592	6	4	5	1	1	1
rs7084076	10	81822855	A	G	0.3996	0.000239903	0.0555223	0.0151171	0.0952791	rs2559728	13	TMEM254-AS1	0	ncRNA_intronic	2.592	5	5	15	0	1	1
rs374881740	11	34506019	CACTATACTA	C	0.4274	NA	NA	NA	0.809735	rs7949972	14	ELF5:AL137224.1	0:0	ncRNA_exonic	2.592	NA	13	15	1	1	1
rs113927637	17	43807911	A	G	0.2396	NA	NA	NA	0.96339	rs7218319	20	CRHR1:RP11-105N13.4	0:0	ncRNA_intronic	2.592	6	9	9	1	1	1
rs11574442	3	46449391	A	G	0.09344	NA	NA	NA	0.263317	rs34339943	3	CCRL2	0	UTR5	2.591	5	1	2	1	1	1
rs5015755	7	100013402	G	T	0.161	0.0021697	0.058613	0.0191173	0.143073	rs13243708	10	ZCWPW1	0	intronic	2.591	7	4	15	1	1	1
rs529064668	17	44354569	TA	T	0.1809	NA	NA	NA	0.674449	rs7218319	20	ARL17B	0	intronic	2.591	NA	5	15	1	1	1
rs78430926	19	49203790	G	A	0.172	0.0306023	0.058941	0.0272597	0.220855	rs368565	24	FUT2	0	intronic	2.591	7	4	5	1	1	1
rs13086063	3	46200860	T	C	0.1014	NA	NA	NA	0.481588	rs34339943	3	CCR3	4235	intergenic	2.589	7	5	15	1	1	1
rs7674469	4	145458001	A	C	0.4384	NA	NA	NA	0.375307	rs11724319	7	RP11-361D14.2	27847	intergenic	2.589	6	5	15	0	1	1
rs10978540	9	109325756	T	A	0.2366	NA	NA	NA	0.0649936	rs962719	11	RP11-308N19.1	0	ncRNA_intronic	2.589	7	9	15	0	0	1
rs11078916	17	37746307	T	C	0.2843	0.00018135	0.059081	0.0157816	0.0965271	rs4795400	19	NEUROD2	13481	intergenic	2.589	6	5	14	0	1	1
rs1321442	20	6546027	C	T	0.2167	0.0182693	-0.0427267	0.0181037	0.152747	rs2326788	25	CASC20	36920	intergenic	2.589	5	5	15	0	0	1
rs557673426	10	81269285	A	T	0.09543	NA	NA	NA	0.0882242	rs2559728	13	AL133481.1	0	intronic	2.588	NA	5	15	1	0	1
rs253945	5	131330158	A	G	0.2336	NA	NA	NA	0.182888	rs2269821	8	ACSL6	0	UTR5	2.587	3a	1	15	1	1	1
rs1388233	9	109483663	G	A	0.4672	6.10464e-07	-0.071497	0.0143342	0.620786	rs962719	11	RP11-308N19.5	967	upstream	2.587	5	5	15	0	1	1
rs2843994	21	34706870	G	A	0.2913	6.45447e-07	-0.0792759	0.0159281	0.400016	rs8178521	26	IFNAR1	0	intronic	2.587	5	4	5	1	1	1
rs2157062	3	46451647	C	T	0.1332	1.70764e-05	-0.09132	0.021237	0.149107	rs73062378	3	CCRL2	0	downstream	2.586	1f	4	15	1	1	1
rs36227677	4	146053605	AC	A	0.06958	NA	NA	NA	0.104349	rs11724319	7	OTUD4	0	intergenic	2.586	NA	2	5	1	0	1
rs2462835	17	43671739	A	G	0.2624	NA	NA	NA	0.876086	rs7218319	20	RP11-707O23.5	6495	intergenic	2.586	5	5	15	0	1	1
rs12598652	16	89230316	T	C	0.2515	7.92488e-08	0.0881919	0.0164266	0.452728	rs117169628	18	LINC00304	0	ncRNA_exonic	2.584	5	5	15	1	1	1
rs35546703	17	37528897	T	C	0.2515	9.95579e-05	-0.087246	0.0224187	0.0756752	rs4795400	19	FBXL20	0	intronic	2.584	6	5	15	1	1	1
rs9303281	17	38074046	G	A	0.4771	NA	NA	NA	0.779372	rs4795400	19	GSDMB	0	intronic	2.584	6	1	5	1	1	1
rs368565	19	49201217	C	T	0.4722	5.66318e-12	0.103795	0.0150692	1	rs368565	24	FUT2	0	intronic	2.584	6	1	5	1	1	1
rs3216172	21	34635053	G	GT	0.328	NA	NA	NA	0.898539	rs9636867	26	IFNAR2:AP000295.9	0:0	UTR3	2.584	NA	4	5	1	1	1
rs2244701	10	81643451	T	C	0.3966	0.000385993	0.052109	0.0146807	0.217778	rs2559728	13	PGGT1BP2	8452	intergenic	2.583	7	13	15	0	1	1
rs1542754	3	46272456	T	C	0.3191	3.07006e-15	0.124754	0.0158156	1	rs1542754	3	CCR3	0	intronic	2.582	NA	5	15	1	1	1
rs146309725	3	46290767	C	T	0.1352	NA	NA	NA	0.148712	rs73062378	3	CCR3	0	intronic	2.582	7	14	15	1	1	1
rs1151481	5	130926374	C	A	0.2634	NA	NA	NA	0.117439	rs2269821	8	RAPGEF6:CTC-432M15.3	0:0	intronic	2.582	NA	5	5	1	1	1
rs34743317	13	113552288	C	T	0.3161	4.26386e-05	-0.0677677	0.0165582	0.0648229	rs12585036	17	MCF2L	0	intronic	2.582	5	5	14	1	1	1
rs62060812	17	44151667	A	G	0.2406	4.32386e-15	-0.143161	0.0182483	0.968522	rs7218319	20	KANSL1	0	intronic	2.582	6	4	5	1	1	1
rs1828516	3	168614364	T	G	0.4414	NA	NA	NA	0.0610957	rs2421077	5	RP11-368I23.2	6789	intergenic	2.581	NA	5	15	0	0	1
rs113668408	5	131513631	CT	C	0.1829	NA	NA	NA	0.0721826	rs2269821	8	AC063976.3	1295	intergenic	2.581	NA	2	15	0	1	1
rs2525543	7	99548648	A	G	0.3827	0.0123467	-0.0361049	0.01443	0.1679	rs13243708	10	SNORA40	1007	intergenic	2.581	4	5	14	0	1	1
rs55735563	17	44165596	C	T	0.2396	7.38364e-08	-0.135543	0.0251865	0.96339	rs7218319	20	KANSL1	0	intronic	2.581	5	4	5	1	1	1
rs7072971	10	81856586	T	C	0.2873	0.00744494	0.0518541	0.0193756	0.073602	rs2559728	13	TMEM254	4272	intergenic	2.58	7	5	15	1	1	1
rs733968	17	44089715	C	T	0.2406	3.33992e-09	-0.134633	0.0227653	0.968522	rs7218319	20	MAPT	0	intronic	2.58	5	2	15	1	1	1
rs243044	2	60595793	G	T	0.327	0.0360498	0.0339806	0.0162093	0.0739796	rs1123573	2	AC007381.2	0	ncRNA_intronic	2.579	NA	5	15	0	1	1
rs11653998	17	37877447	C	G	0.335	3.41478e-06	0.069356	0.0149341	0.326726	rs4795400	19	ERBB2	0	intronic	2.579	5	4	5	1	1	1
rs2316764	17	43895602	T	G	0.2396	NA	NA	NA	0.96339	rs7218319	20	CRHR1	0	intronic	2.579	5	5	15	1	1	0
rs6133334	20	6568774	G	A	0.4046	0.000149582	-0.055931	0.0147507	0.744553	rs2326788	25	CASC20	59667	intergenic	2.579	5	5	15	0	1	0
rs34272024	3	46292339	G	A	0.0835	NA	NA	NA	0.330092	rs34339943	3	CCR3	0	intronic	2.578	6	1	15	1	1	1
rs928738	21	34576385	G	A	0.1531	0.00308603	0.056601	0.0191282	0.168227	rs9636867	26	IFNAR2	25820	intergenic	2.578	4	2	7	0	1	1
rs549471911	10	81276729	C	T	0.01988	NA	NA	NA	0.0579546	rs2559728	13	EIF5AL1	540	downstream	2.577	NA	2	15	1	0	1
rs25883	5	131411932	G	A	0.2535	NA	NA	NA	0.133583	rs2269821	8	CSF2	72	downstream	2.576	5	3	15	1	1	1
rs7038341	9	109461021	G	T	0.4284	0.00582109	-0.054988	0.0199399	0.398761	rs962719	11	RP11-308N19.4	0	ncRNA_intronic	2.576	6	2	15	0	0	1
rs7080720	10	81816317	C	T	0.4324	NA	NA	NA	0.0841617	rs2559728	13	TMEM254-AS1	0	ncRNA_intronic	2.576	6	5	15	0	1	1
rs241023	17	43737040	G	A	0.2396	NA	NA	NA	0.96339	rs7218319	20	CRHR1:RP11-105N13.4	0:0	ncRNA_intronic	2.576	NA	5	14	1	1	1
rs1321451	20	6577347	G	A	0.2217	0.0100058	0.044083	0.0171154	0.162476	rs2326788	25	CASC20	68240	intergenic	2.576	7	5	15	0	0	0
rs8071050	17	38106599	A	G	0.4632	2.3229e-06	-0.065348	0.0138359	0.221556	rs4795400	19	LRRC3C	5598	intergenic	2.575	5	5	15	1	1	1
rs17078348	3	45847241	A	G	0.1034	NA	NA	NA	0.229186	rs34339943	3	SLC6A20	9213	intergenic	2.574	7	4	15	1	1	1
rs66484806	3	46459490	C	T	0.4076	0.041656	0.0368795	0.0181053	0.0556381	rs1542754	3	CCRL2	5001	intergenic	2.574	5	4	15	1	1	1
rs159903	5	131540053	C	T	0.1809	0.00531839	0.0504677	0.0181077	0.0756675	rs2269821	8	P4HA2	0	intronic	2.574	NA	4	15	1	1	1
rs376063023	17	44533576	G	A	0.3917	NA	NA	NA	0.137522	rs7218319	20	NSFP1	0	ncRNA_intronic	2.574	6	5	15	0	1	0
rs17425752	17	43906726	A	C	0.2386	NA	NA	NA	0.95829	rs7218319	20	CRHR1	0	intronic	2.573	5	5	15	1	1	0
rs35104437	19	49301882	CCTTT	C	0.2177	NA	NA	NA	0.0870478	rs368565	24	BCAT2	0	intronic	2.573	NA	4	5	1	1	1
rs11078930	17	38141955	C	T	0.3668	1.87135e-07	0.074119	0.0142217	0.184052	rs4795400	19	PSMD3	0	intronic	2.572	6	4	4	1	1	1
rs10490071	2	60668890	G	A	0.2783	0.0374016	0.0476942	0.022915	0.16742	rs1123573	2	BCL11A	9411	intergenic	2.571	7	5	15	1	1	1
rs62055665	17	43754505	A	C	0.2396	NA	NA	NA	0.96339	rs7218319	20	CRHR1:RP11-105N13.4	0:0	ncRNA_intronic	2.571	5	5	14	1	1	1
rs62056864	17	43770995	G	A	0.2396	NA	NA	NA	0.96339	rs7218319	20	CRHR1:RP11-105N13.4	0:0	ncRNA_intronic	2.571	7	13	14	1	1	1
rs2668687	17	44339712	T	G	0.2097	NA	NA	NA	0.815865	rs7218319	20	RP11-259G18.3	1739	intergenic	2.571	NA	5	5	0	1	1
rs140223887	4	145907092	G	C	0.01193	0.00226434	-0.201712	0.0660663	0.0545144	rs11724319	7	ANAPC10	0	intergenic	2.57	6	5	15	1	0	1
rs11385942	3	45876459	G	GA	0.08052	NA	NA	NA	0.374907	rs34339943	3	LZTFL1	0	intronic	2.568	NA	4	5	1	1	1
rs2097282	3	46378025	T	C	0.3072	NA	NA	NA	0.455594	rs1542754	3	CCR2	17199	intergenic	2.568	6	5	15	0	1	1
rs10852635	16	89205873	T	C	0.1521	8.86073e-08	0.0976568	0.0182582	0.570572	rs117169628	18	ACSF3	0	intronic	2.568	1f	4	5	1	1	1
rs55933304	17	43992305	G	A	0.2396	4.90267e-15	-0.14279	0.0182377	0.96339	rs7218319	20	MAPT	0	intronic	2.568	7	4	14	1	1	1
rs11670570	19	4674799	A	G	0.2177	NA	NA	NA	0.0876523	rs2277732	22	DPP9	436	downstream	2.568	5	4	5	1	1	1
rs17860143	21	34608104	G	A	0.1093	1.52866e-07	-0.131071	0.0249703	0.084049	rs9636867	26	IFNAR2	0	intronic	2.568	7	4	5	1	1	1
rs142690167	10	81523344	T	C	0.1123	0.00975336	0.0797031	0.0308394	0.144099	rs2559728	13	RP11-119F19.2	0	ncRNA_intronic	2.567	7	4	15	0	1	0
rs12385758	10	81769196	T	A	0.3509	NA	NA	NA	0.0986704	rs2559728	13	RP11-369J21.11	8272	intergenic	2.567	6	14	15	0	1	1
rs11078917	17	37746359	A	C	0.2843	6.01532e-05	0.084477	0.021055	0.0965271	rs4795400	19	NEUROD2	13429	intergenic	2.567	6	5	14	0	1	1
rs9830078	3	46585768	G	C	0.08549	0.00195964	0.101106	0.0326539	0.12055	rs34339943	3	LRRC2	0	intronic	2.566	6	4	15	1	1	1
rs62320117	4	106980347	C	T	0.07256	0.0119989	0.088027	0.0350401	0.0792639	rs142285263	6	TBCK	0	intronic	2.565	5	5	15	1	1	1
rs8176694	9	136137646	T	C	0.172	0.00806671	-0.0494979	0.0186836	0.0746288	rs495828	12	ABO	0	ncRNA_intronic	2.565	NA	4	14	0	1	1
rs5818707	16	89379050	TG	T	0.1531	NA	NA	NA	0.122417	rs117169628	18	ANKRD11	0	intronic	2.565	NA	3	4	1	1	1
rs137999879	19	10274454	T	C	0.0159	0.0149227	0.142781	0.058655	0.154123	rs34536443	23	DNMT1	0	intronic	2.565	6	4	4	1	1	1
rs7656999	4	145198285	G	A	0.4503	NA	NA	NA	0.063768	rs11724319	7	GYPA	136380	intergenic	2.564	7	9	15	0	1	0
rs199447	17	44812188	C	T	0.2227	1.30045e-14	-0.144254	0.0187202	0.837466	rs7218319	20	NSF	0	intronic	2.564	7	4	5	1	1	1
rs62056918	17	43786676	T	G	0.2396	NA	NA	NA	0.96339	rs7218319	20	CRHR1:RP11-105N13.4	0:0	ncRNA_intronic	2.563	7	5	14	1	1	1
rs55875328	3	46051702	G	A	0.1262	NA	NA	NA	0.963655	rs34339943	3	XCR1	6813	intergenic	2.562	5	5	15	1	1	1
rs75092650	4	106523436	C	G	0.06759	7.76078e-07	0.147738	0.0298987	0.708959	rs142285263	6	ARHGEF38	0	intronic	2.562	7	2	15	1	1	1
rs386368368	1	154872338	CAA	C	0.4334	NA	NA	NA	0.0553453	rs61811895	1	PMVK	24871	intergenic	2.561	NA	5	15	0	1	1
rs71327021	3	46120517	A	G	0.1223	NA	NA	NA	1	rs34339943	3	XCR1	51282	intergenic	2.561	4	1	15	0	1	1
rs2005763	7	99814821	A	G	0.2684	0.000439689	0.058392	0.016612	0.211048	rs13243708	10	STAG3:GATS:GATS	0:0:0	ncRNA_intronic	2.561	4	5	5	1	1	0
rs9411393	9	136176125	A	G	0.2575	0.0146234	-0.0523881	0.0214567	0.0561465	rs495828	12	Y_RNA	1827	intergenic	2.561	5	9	14	0	1	0
rs79388381	11	34518000	C	G	0.1123	0.00281297	-0.0818703	0.0274046	0.203248	rs7949972	14	ELF5	0	intronic	2.561	5	5	15	1	1	1
rs57399937	12	113411594	AT	A	0.2584	NA	NA	NA	0.150574	rs10774671	15	RP1-71H24.1	0	ncRNA_intronic	2.56	NA	2	5	1	1	0
rs82125	5	131322241	A	G	0.1879	NA	NA	NA	0.120286	rs2269821	8	ACSL6	0	intronic	2.559	7	4	15	1	1	1
rs148126939	11	34455753	C	CTGTT	0.3499	NA	NA	NA	0.345065	rs7949972	14	CIR1P3	2556	intergenic	2.559	NA	5	15	1	1	1
rs550365294	4	145416841	C	CT	0.1511	NA	NA	NA	0.216534	rs11724319	7	RP11-361D14.2	10210	intergenic	2.558	NA	14	15	0	0	1
rs62054417	17	43815859	A	C	0.2396	NA	NA	NA	0.96339	rs7218319	20	CRHR1:RP11-105N13.4	0:0	ncRNA_intronic	2.558	6	5	14	1	1	1
rs2225348	20	6434266	C	A	0.4901	5.44024e-06	0.0638074	0.0140327	0.407552	rs2326788	25	CASC20	0	ncRNA_intronic	2.558	7	9	15	0	0	1
rs72198699	3	46287234	CTCT	C	0.2207	NA	NA	NA	0.287827	rs1542754	3	CCR3	0	intronic	2.557	NA	5	15	1	1	1
rs35363025	12	133130487	A	G	0.08449	NA	NA	NA	0.0745156	rs11614702	16	FBRSL1	0	intronic	2.557	5	4	5	1	1	0
rs12451547	17	38181168	T	C	0.3688	0.000363604	0.062476	0.0175239	0.181749	rs4795400	19	MED24	0	intronic	2.557	6	4	4	1	1	1
rs6782340	3	45648153	C	T	0.3658	6.42062e-05	-0.059297	0.0148361	0.269841	rs767280	3	LIMD1	0	intronic	2.556	5	2	5	1	1	1
rs4238034	12	113397143	T	C	0.33	2.85611e-06	0.0722929	0.0154442	0.728475	rs10774671	15	RP1-71H24.1:OAS3	0:0	ncRNA_intronic	2.556	7	4	5	1	1	0
rs528126412	10	81374261	G	C	0.4543	NA	NA	NA	0.709703	rs2559728	13	SFTPA1	0	UTR3	2.555	NA	5	15	1	1	1
rs2152548	10	81802667	G	A	0.08449	0.00452249	0.0703413	0.0247749	0.102164	rs2559728	13	C1DP4	1866	intergenic	2.555	7	14	15	0	1	1
rs12930806	16	89203073	C	T	0.1312	3.37581e-09	0.127845	0.021624	0.672281	rs117169628	18	ACSF3	0	intronic	2.554	5	1	4	1	1	1
rs6503448	17	43842473	A	G	0.4453	NA	NA	NA	0.250444	rs7218319	20	CRHR1:RP11-105N13.4	0:0	ncRNA_intronic	2.554	6	5	14	1	1	0
rs11264278	1	154845534	G	C	0.3101	0.00914605	0.0548848	0.0210565	0.352243	rs61811895	1	KCNN3	2777	intergenic	2.553	5	5	15	1	1	1
rs9874570	3	168677251	T	C	0.1839	0.0184033	0.040567	0.0172083	0.147928	rs2421077	5	RP11-368I23.4	30864	intergenic	2.553	7	7	15	0	0	1
rs11722225	4	106766430	T	C	0.06561	1.08959e-07	0.151202	0.028469	0.967681	rs142285263	6	INTS12:GSTCD	0:0	intronic	2.553	7	4	5	1	1	1
rs145295177	10	81508444	A	G	0.1332	0.00509847	0.0811088	0.0289597	0.0777756	rs2559728	13	RP11-119F19.2	0	ncRNA_intronic	2.553	5	5	15	0	1	0
rs2244305	21	34652958	C	T	0.4294	NA	NA	NA	0.470376	rs8178521	26	AP000295.9:IL10RB	0:0	intronic	2.553	5	4	4	1	1	1
rs12639314	3	46141504	A	C	0.1809	NA	NA	NA	0.658425	rs34339943	3	FLT1P1	42345	intergenic	2.552	6	1	15	0	1	1
rs200717713	3	46454910	TTTTG	T	0.1342	NA	NA	NA	0.15175	rs73062378	3	CCRL2	421	intergenic	2.552	NA	2	15	1	1	1
rs2974935	1	155181843	T	G	0.4761	NA	NA	NA	0.113357	rs41264915	1	MTX1:RP11-263K19.6	0:0	ncRNA_intronic	2.551	NA	1	5	1	1	1
10:81659190:A:C	10	81659190	C	A	0.3956	NA	NA	NA	0.212734	rs2559728	13	MBL1P	5463	intergenic	2.551	6	5	15	0	1	1
rs61952071	12	133076439	C	A	0.339	0.000219848	-0.0568798	0.0153935	0.267409	rs11614702	16	FBRSL1	0	intronic	2.551	5	2	5	1	1	0
rs879394	3	168709843	G	T	0.2247	0.0175575	-0.0395196	0.0166411	0.0803944	rs2421077	5	RP11-152C17.1	11018	intergenic	2.55	4	5	15	0	0	1
rs12807961	11	34456108	A	G	0.3469	8.37704e-08	0.0821052	0.0153215	0.343952	rs7949972	14	CIR1P3	2911	intergenic	2.55	6	5	15	1	1	1
rs75432325	17	47950329	T	C	0.03678	9.84283e-16	0.27306	0.0340101	0.941903	rs3848456	21	RP11-304F15.4	14631	intergenic	2.55	4	2	14	0	1	1
rs4795414	17	38157920	G	T	0.3787	NA	NA	NA	0.122461	rs4795400	19	PSMD3	3706	intergenic	2.549	7	5	15	1	1	1
rs62063670	17	44123248	T	C	0.2406	4.53912e-15	-0.143105	0.0182554	0.968522	rs7218319	20	KANSL1	0	intronic	2.549	3a	4	4	1	1	1
rs4817602	21	35324657	C	A	0.493	3.58754e-08	-0.0757571	0.0137489	0.101721	rs75586969	26	LINC00649	0	ncRNA_intronic	2.549	7	4	15	0	1	1
rs4434193	4	145299361	T	C	0.3976	NA	NA	NA	0.0897167	rs11724319	7	RP11-361D14.2	127690	intergenic	2.548	6	5	15	0	1	1
rs2417713	9	109417359	A	G	0.4215	0.00254973	-0.042981	0.0142445	0.279189	rs962719	11	RP11-308N19.4	0	ncRNA_intronic	2.548	6	14	15	0	0	1
rs143743555	10	81349765	C	T	0.06759	0.000280903	0.10921	0.0300663	0.139437	rs2559728	13	MBL3P	5131	intergenic	2.548	7	14	15	0	1	1
rs200460953	10	81458611	TTAAC	T	0.04076	NA	NA	NA	0.0808048	rs2559728	13	RP11-119F19.2	0	ncRNA_intronic	2.548	NA	5	15	1	1	1
rs4907556	13	113529783	A	G	0.3658	0.0231806	-0.0332871	0.014661	0.14601	rs12585036	17	ATP11A	0	intronic	2.547	5	3	5	1	1	1
rs62061713	17	44010405	A	G	0.2396	2.14186e-15	-0.145265	0.0183118	0.96339	rs7218319	20	MAPT	0	intronic	2.546	5	1	14	1	1	1
rs2527899	7	99529181	A	G	0.4662	0.00394052	-0.0530499	0.0184017	0.195346	rs13243708	10	RP4-604G5.1	0	ncRNA_intronic	2.545	NA	5	14	1	1	1
rs10836222	11	34432017	A	C	0.3032	0.00102169	-0.060245	0.0183423	0.276076	rs7949972	14	RP1-53C18.3	5520	intergenic	2.545	7	5	15	0	1	1
rs2819101	10	81696742	G	A	0.3926	0.000108892	0.055965	0.0144617	0.21037	rs2559728	13	MBL1P	0	ncRNA_intronic	2.544	NA	5	14	1	1	1
rs58010971	12	133038077	T	C	0.2455	NA	NA	NA	0.144455	rs11614702	16	RP11-503G7.2	750	upstream	2.544	5	5	14	0	1	0
rs72671808	4	106605720	A	C	0.06362	2.04513e-08	0.161751	0.0288422	1	rs142285263	6	ARHGEF38:INTS12	0:0	intronic	2.543	7	4	5	1	1	1
rs4705900	5	131140241	A	G	0.2147	NA	NA	NA	0.0811892	rs2269821	8	ACSL6	2441	intergenic	2.543	6	5	15	1	1	1
rs12415714	10	81748286	A	G	0.1402	0.0146435	0.052929	0.0216826	0.072459	rs2559728	13	RP11-479O17.7	5289	intergenic	2.543	7	5	14	1	1	1
rs36047693	17	43833824	G	C	0.2396	NA	NA	NA	0.96339	rs7218319	20	CRHR1:RP11-105N13.4	0:0	ncRNA_intronic	2.543	5	5	14	1	1	1
rs4767033	12	113364382	T	A	0.3648	5.40885e-06	0.0883331	0.0194212	0.88727	rs10774671	15	OAS1:RP1-71H24.1	0:0	ncRNA_intronic	2.542	4	5	15	1	1	0
rs11201056	10	81749810	A	G	0.3976	0.000361832	0.050341	0.0141151	0.162742	rs2559728	13	RP11-479O17.7	6813	intergenic	2.541	6	5	14	1	1	1
rs1131476	12	113357209	A	G	0.3449	NA	NA	NA	0.969592	rs10774671	15	OAS1:RP1-71H24.1	0:0	exonic	2.541	1f	4	4	1	1	0
rs199726619	17	44306628	G	GAA	0.1382	NA	NA	NA	0.537548	rs7218319	20	KANSL1	3894	intergenic	2.541	NA	5	15	1	1	1
rs2353939	4	145729724	A	G	0.4592	0.0302192	0.0316821	0.0146189	0.0649158	rs11724319	7	HSPD1P5	37052	intergenic	2.54	6	9	9	0	1	0
rs10953294	7	99587523	T	C	0.1382	0.000136392	-0.101053	0.0264909	0.122991	rs13243708	10	AZGP1P1	2364	intergenic	2.54	7	1	14	0	1	1
rs7134889	12	133143867	C	T	0.4215	0.0198234	0.0416826	0.017892	0.0833006	rs11614702	16	FBRSL1	0	intronic	2.54	4	4	4	1	1	0
rs56323832	17	43768633	G	A	0.2396	NA	NA	NA	0.96339	rs7218319	20	CRHR1:RP11-105N13.4	0:0	ncRNA_intronic	2.54	5	7	13	1	1	1
rs77461733	5	131719049	CTGAT	C	0.08748	NA	NA	NA	0.541111	rs2269821	8	SLC22A5	0	intronic	2.539	NA	4	5	1	1	1
rs1293774	12	113419177	C	T	0.325	2.06791e-05	0.0668675	0.0157061	0.693557	rs10774671	15	RP1-71H24.1:OAS2	0:0	ncRNA_intronic	2.539	NA	1	15	1	1	0
rs8110773	19	4649131	G	A	0.2137	0.000516824	-0.0611457	0.0176117	0.0582754	rs2277732	22	TNFAIP8L1:C19orf10	0:0	intronic	2.539	7	4	5	1	1	1
rs6441959	3	46342429	G	A	0.2157	NA	NA	NA	0.276839	rs1542754	3	UQCRC2P1	9652	intergenic	2.538	5	2	15	0	1	1
rs12877721	13	113498981	G	T	0.2614	0.0224589	-0.0353657	0.0154942	0.0500907	rs12585036	17	ATP11A	0	intronic	2.538	2b	4	4	1	1	1
rs1467968	17	43986396	C	T	0.2396	2.25261e-07	-0.130166	0.0251422	0.96339	rs7218319	20	MAPT:RP11-669E14.4	0:0	ncRNA_intronic	2.538	5	2	14	1	1	1
rs6133310	20	6355395	G	T	0.3101	0.0173313	-0.037929	0.0159392	0.0630877	rs2326788	25	CASC20	71974	intergenic	2.538	7	14	15	0	0	1
rs7788301	7	99782753	C	G	0.2684	NA	NA	NA	0.211048	rs13243708	10	STAG3	0	intronic	2.536	5	5	15	1	1	1
rs2485665	1	156103203	G	A	0.08748	2.88318e-05	0.130467	0.0311935	0.113633	rs77778388	1	LMNA	0	intronic	2.535	NA	4	4	1	1	1
rs149197001	17	44500095	A	G	0.3469	NA	NA	NA	0.789301	rs7218319	20	NSFP1	0	ncRNA_intronic	2.535	7	15	15	0	1	0
rs58895212	5	130797057	C	A	0.2247	NA	NA	NA	0.0671975	rs2269821	8	RAPGEF6:CTC-432M15.3	0:0	intronic	2.534	5	4	5	1	1	1
rs75156726	4	106677999	C	T	0.06362	1.15272e-05	0.149799	0.0341512	1	rs142285263	6	INTS12:GSTCD:RP11-45L9.1	0:0:0	ncRNA_intronic	2.533	7	5	15	1	1	1
rs9905959	17	38031138	A	G	0.4722	NA	NA	NA	0.948806	rs4795400	19	ZPBP2	0	intronic	2.533	7	9	14	1	1	1
rs62064364	17	43654468	C	T	0.2366	NA	NA	NA	0.926498	rs7218319	20	DND1P1	8768	intergenic	2.533	4	2	5	0	1	1
rs140339848	3	46339747	CAAGTT	C	0.2932	NA	NA	NA	0.0974292	rs9856760	3	UQCRC2P1	12334	intergenic	2.532	NA	2	15	0	1	1
rs62055709	17	43762429	C	T	0.2396	NA	NA	NA	0.96339	rs7218319	20	CRHR1:RP11-105N13.4	0:0	ncRNA_intronic	2.532	6	5	14	1	1	1
rs1571218	20	6370053	T	G	0.3767	0.0135133	-0.038131	0.015438	0.0965893	rs2326788	25	CASC20	57316	intergenic	2.532	5	14	15	0	0	1
rs28515897	1	155671298	C	T	0.2435	NA	NA	NA	0.0596091	rs61811895	1	MSTO1:MSTO2P:DAP3	0:0:0	ncRNA_intronic	2.53	7	5	5	1	1	1
rs4456207	10	81751238	T	A	0.3976	0.000389406	0.050069	0.0141152	0.162742	rs2559728	13	RP11-479O17.7	8241	intergenic	2.53	7	5	15	1	1	1
rs17860183	21	34616549	A	T	0.174	NA	NA	NA	0.117728	rs9636867	26	IFNAR2	0	intronic	2.53	3a	2	5	1	1	1
rs36000226	17	38063929	C	T	0.498	NA	NA	NA	0.820037	rs4795400	19	GSDMB	0	intronic	2.529	7	4	5	1	1	1
rs17763515	17	43917818	G	A	0.2396	NA	NA	NA	0.96339	rs7218319	20	MAPT-AS1	3198	intergenic	2.528	5	5	15	1	1	1
rs2435209	17	44061893	G	T	0.3082	0.0384231	0.032358	0.0156295	0.114066	rs7218319	20	MAPT	0	intronic	2.528	5	4	15	1	1	1
rs62062137	17	44118848	G	A	0.2406	2.56646e-15	-0.144361	0.0182496	0.968522	rs7218319	20	KANSL1	0	intronic	2.528	5	4	4	1	1	1
rs10030620	4	106574536	A	G	0.1382	8.16078e-07	0.100053	0.0202886	0.409254	rs142285263	6	ARHGEF38	0	intronic	2.527	7	5	15	1	1	1
rs62063683	17	44131717	G	A	0.2406	2.58619e-15	-0.14437	0.0182529	0.968522	rs7218319	20	KANSL1	0	intronic	2.526	7	4	5	1	1	1
rs144701864	3	46549517	CCCAAAGGCTCACAGA	C	0.4254	NA	NA	NA	0.0613643	rs73062378	3	RTP3	7077	intergenic	2.525	NA	5	15	1	1	1
rs77350683	1	155484430	T	C	0.07356	0.00124646	0.102677	0.031808	0.1976	rs61811895	1	ASH1L	0	intronic	2.524	3a	2	5	1	1	1
rs2271309	17	37784990	G	A	0.2247	0.00177179	0.065684	0.0210119	0.105147	rs4795400	19	PPP1R1B	0	intronic	2.523	NA	1	13	1	1	1
rs111985258	17	43795859	A	G	0.2396	NA	NA	NA	0.96339	rs7218319	20	CRHR1:RP11-105N13.4	0:0	ncRNA_intronic	2.523	7	5	14	1	1	1
rs372567595	19	10552367	T	A	0.1302	NA	NA	NA	0.0892648	rs28378712	23	PDE4A	0	intronic	2.523	5	5	15	1	0	0
rs66459758	1	154831212	CT	C	0.3748	NA	NA	NA	0.257036	rs61811895	1	KCNN3	0	intronic	2.522	NA	1	15	1	0	1
rs11958162	5	131771916	A	T	0.1362	2.15037e-08	-0.114907	0.0205211	0.983359	rs2269821	8	C5orf56	0	intronic	2.521	5	2	7	1	1	1
rs1918799	17	44218242	C	T	0.2406	1.26891e-09	-0.138917	0.022881	0.968522	rs7218319	20	KANSL1	0	intronic	2.521	NA	2	5	1	1	1
rs140857099	17	44690424	A	G	0.3141	NA	NA	NA	0.105837	rs7218319	20	NSF	0	intronic	2.52	6	15	15	1	1	0
rs1489762	4	145454964	T	C	0.4205	1.20514e-06	0.087057	0.0179322	0.196456	rs11724319	7	RP11-361D14.2	24810	intergenic	2.519	NA	14	15	0	1	1
rs12228612	12	133046245	G	T	0.2684	NA	NA	NA	0.067493	rs11614702	16	MUC8	3088	intergenic	2.519	NA	1	14	1	1	0
rs112195100	19	4728301	T	C	0.1223	NA	NA	NA	0.0822473	rs2277732	22	AC005783.1	1909	intergenic	2.519	6	5	15	1	0	1
rs3114896	16	89393562	C	T	0.4841	NA	NA	NA	0.0553016	rs117169628	18	ANKRD11	0	intronic	2.518	NA	2	7	1	1	1
rs2055795	17	43951995	C	T	0.2396	NA	NA	NA	0.96339	rs7218319	20	MAPT-AS1	0	ncRNA_intronic	2.517	7	7	14	0	1	1
rs151012614	7	99486032	C	T	0.4801	NA	NA	NA	0.192596	rs13243708	10	TRIM4	0	intronic	2.515	7	5	5	1	1	1
rs62574609	9	136160311	T	C	0.2485	NA	NA	NA	0.0663634	rs495828	12	ABO	9693	intergenic	2.515	4	5	14	0	1	0
rs2243639	10	81701722	T	C	0.3887	8.59595e-05	0.056946	0.0145006	0.205368	rs2559728	13	MBL1P:SFTPD	0:0	exonic	2.514	5	4	15	1	1	1
rs61650989	3	46054156	G	T	0.1262	3.62543e-35	0.332004	0.0268313	0.963655	rs34339943	3	XCR1	4359	intergenic	2.512	6	5	15	1	1	1
rs75332936	5	130894552	T	G	0.03181	NA	NA	NA	0.118088	rs2269821	8	RAPGEF6:CTC-432M15.3	0:0	intronic	2.512	6	4	5	1	1	1
rs28720007	5	131077709	T	C	0.2147	NA	NA	NA	0.0811892	rs2269821	8	CTC-432M15.3:FNIP1	0:0	intronic	2.512	7	4	5	1	1	1
rs62063852	17	44074581	A	G	0.2406	9.00077e-16	-0.146395	0.0182089	0.968522	rs7218319	20	MAPT	0	intronic	2.512	5	4	15	1	1	1
rs10514901	17	44194735	G	T	0.2406	1.72554e-09	-0.138828	0.0230545	0.968522	rs7218319	20	KANSL1	0	intronic	2.512	1f	5	5	1	1	1
rs2458210	17	44298102	G	A	0.2406	1.39648e-07	-0.133925	0.0254334	0.968522	rs7218319	20	KANSL1	0	intronic	2.512	NA	4	5	1	1	1
rs548326661	19	10411464	T	G	0.05964	NA	NA	NA	0.0608149	rs28378712	23	ICAM5	4009	intergenic	2.512	NA	5	14	1	1	0
rs62055704	17	43760577	G	A	0.2396	NA	NA	NA	0.96339	rs7218319	20	CRHR1:RP11-105N13.4	0:0	ncRNA_intronic	2.511	7	5	14	1	1	1
rs12134456	1	155722506	C	G	0.3728	NA	NA	NA	0.0525849	rs41264915	1	GON4L	0	intronic	2.51	6	4	4	1	1	1
rs2001984	19	4607852	A	G	0.4314	7.17779e-06	-0.0652391	0.0145352	0.0593526	rs2277732	22	CTB-50L17.2	13353	intergenic	2.51	7	5	14	0	1	0
rs2673031	3	45756986	G	A	0.3161	NA	NA	NA	0.619755	rs767280	3	SACM1L	0	intronic	2.509	NA	4	4	1	1	1
rs75385771	10	81692779	T	C	0.07058	0.00216745	0.0823759	0.0268652	0.134068	rs2559728	13	MBL1P	0	ncRNA_intronic	2.509	7	5	14	1	1	1
rs78401838	10	81749617	A	G	0.1402	0.0437952	0.0414199	0.0205451	0.072459	rs2559728	13	RP11-479O17.7	6620	intergenic	2.509	7	5	14	1	1	1
rs1907019	4	145355702	A	C	0.3966	0.0289022	-0.0306513	0.0140292	0.0889182	rs11724319	7	RP11-361D14.2	71349	intergenic	2.508	6	9	15	0	1	1
rs2037442	17	43551672	T	C	0.4732	NA	NA	NA	0.145807	rs7218319	20	PLEKHM1	0	intronic	2.507	NA	4	5	1	1	1
rs62054418	17	43816306	G	A	0.2396	NA	NA	NA	0.96339	rs7218319	20	CRHR1:RP11-105N13.4	0:0	ncRNA_intronic	2.506	7	5	14	1	1	1
rs554105021	17	44482352	T	G	0.34	NA	NA	NA	0.760581	rs7218319	20	NSFP1	0	ncRNA_intronic	2.506	NA	5	15	0	1	0
rs532687890	3	45802715	A	AC	0.1044	NA	NA	NA	0.226343	rs73062378	3	SLC6A20	0	intronic	2.505	NA	4	15	1	0	1
rs13341996	17	37536862	C	T	0.2515	2.41998e-05	-0.086087	0.0203894	0.0756752	rs4795400	19	FBXL20	0	intronic	2.505	2b	4	5	1	1	1
rs5820592	17	43804772	TCC	T	0.325	NA	NA	NA	0.121652	rs7218319	20	CRHR1:RP11-105N13.4	0:0	ncRNA_intronic	2.505	NA	9	14	1	1	1
rs1888254	20	6419300	A	G	0.4722	1.88336e-06	-0.068619	0.014399	0.400357	rs2326788	25	CASC20	8069	intergenic	2.504	7	14	15	0	0	1
rs2742434	3	45740780	A	T	0.3151	NA	NA	NA	0.618138	rs767280	3	SACM1L	0	intronic	2.502	6	4	5	1	1	1
rs113537106	17	44016462	A	G	0.2396	2.51591e-15	-0.144252	0.0182301	0.96339	rs7218319	20	MAPT	0	intronic	2.502	6	5	14	1	1	1
rs12949906	17	47847079	A	G	0.333	0.0248704	-0.036978	0.0164829	0.0749655	rs3848456	21	FAM117A	0	intronic	2.502	6	5	15	1	1	1
rs2039398	1	155538579	A	G	0.1581	0.00195964	0.0658701	0.0212739	0.104729	rs61811895	1	RP11-29H23.7	2481	intergenic	2.501	NA	4	5	1	1	1
rs35737911	4	146177412	G	T	0.4215	NA	NA	NA	0.0694835	rs11724319	7	RPS23P4	13549	intergenic	2.501	6	14	15	0	1	1
rs141161992	10	81330310	T	G	0.1382	0.0176419	0.0494955	0.0208573	0.247394	rs2559728	13	SFTPA2	10156	intergenic	2.501	6	9	9	0	1	1
rs144850809	3	46439846	A	G	0.09344	NA	NA	NA	0.263317	rs34339943	3	RP11-24F11.2	0	ncRNA_intronic	2.5	7	5	15	1	1	1
rs2429440	17	44342563	A	G	0.2097	NA	NA	NA	0.815865	rs7218319	20	RP11-259G18.1	1839	intergenic	2.5	NA	2	7	1	1	1
rs2305482	17	38140927	A	C	0.4602	1.56364e-07	0.072798	0.0138798	0.0545384	rs4795400	19	PSMD3	0	intronic	2.499	5	4	4	1	1	1
rs148630776	3	168882534	TA	T	0.07157	NA	NA	NA	0.139789	rs2421077	5	MECOM	0	intronic	2.495	NA	5	15	1	0	1
rs12414691	10	82156982	A	T	0.1173	NA	NA	NA	0.0939139	rs2559728	13	FAM213A	10602	intergenic	2.495	4	5	15	0	1	1
rs557006396	17	44533574	G	A	0.3917	NA	NA	NA	0.137522	rs7218319	20	NSFP1	0	ncRNA_intronic	2.493	NA	5	15	0	1	0
rs34972002	4	106814128	A	AC	0.2475	NA	NA	NA	0.212673	rs142285263	6	INTS12	0	intronic	2.492	NA	5	14	1	1	1
rs494242	9	136145118	C	T	0.3996	NA	NA	NA	0.399331	rs495828	12	ABO	0	ncRNA_intronic	2.492	4	2	14	0	1	1
rs16914083	10	81462324	G	C	0.1143	0.00989921	0.0686751	0.0266252	0.166104	rs2559728	13	RP11-119F19.2	0	ncRNA_intronic	2.492	7	5	15	1	1	0
rs4627402	17	43932741	C	T	0.2376	NA	NA	NA	0.953224	rs7218319	20	MAPT-AS1	0	ncRNA_intronic	2.492	5	5	14	1	1	1
rs62058968	17	44001228	G	A	0.2396	2.20525e-15	-0.145207	0.0183129	0.96339	rs7218319	20	MAPT	0	intronic	2.492	4	2	14	1	1	1
rs76167437	17	44356436	T	C	0.1938	NA	NA	NA	0.729302	rs7218319	20	ARL17B	0	intronic	2.492	NA	5	15	1	1	1
rs8071011	17	43488382	C	T	0.1968	3.95654e-11	-0.126801	0.0191957	0.687325	rs7218319	20	ARHGAP27	0	intronic	2.491	2b	1	7	1	1	1
rs56100031	17	44155157	C	T	0.2406	2.5253e-15	-0.145398	0.018376	0.968522	rs7218319	20	KANSL1	0	intronic	2.491	6	4	5	1	1	1
rs149186597	21	34617239	TTTC	T	0.03479	NA	NA	NA	0.0684984	rs9636867	26	IFNAR2	0	intronic	2.491	NA	4	4	1	1	1
rs11771266	7	99581408	C	A	0.4115	2.17151e-05	0.0603953	0.0142224	0.592033	rs13243708	10	AZGP1P1	0	ncRNA_exonic	2.49	5	6	15	1	1	1
rs62061711	17	44007764	T	C	0.2396	8.74174e-08	-0.13728	0.0256545	0.96339	rs7218319	20	MAPT	0	intronic	2.49	7	5	15	1	1	1
rs2834138	21	34575721	G	A	0.1531	0.00198828	0.0594823	0.0192376	0.168227	rs9636867	26	IFNAR2	26484	intergenic	2.49	5	2	7	0	1	1
rs201415060	10	81600203	A	G	0.1074	0.0241685	0.0842563	0.0373735	0.142663	rs2559728	13	NUTM2E	910	upstream	2.489	5	14	15	1	1	0
rs17760817	17	43750137	G	C	0.2396	NA	NA	NA	0.96339	rs7218319	20	CRHR1:RP11-105N13.4	0:0	ncRNA_intronic	2.489	5	5	14	1	1	1
rs2272344	7	99786819	C	T	0.2684	NA	NA	NA	0.211048	rs13243708	10	STAG3	0	intronic	2.488	4	5	15	1	1	1
rs152054	5	131519540	G	A	0.1859	0.00308843	0.0531856	0.0179754	0.0694618	rs2269821	8	P4HA2-AS1	1028	intergenic	2.487	3a	5	15	1	1	1
rs1650230	10	81428645	C	T	0.2028	0.0190403	0.05802	0.0247447	0.191188	rs2559728	13	RP11-506M13.3:RP11-119F19.2	0:0	ncRNA_intronic	2.487	7	14	15	0	1	1
rs78909708	10	81752778	T	G	0.1402	0.0401267	0.0421837	0.0205529	0.072459	rs2559728	13	RP11-479O17.7	9781	intergenic	2.487	7	5	15	0	1	1
rs6054297	20	6459128	A	G	0.2356	0.0199439	0.037545	0.0161317	0.161551	rs2326788	25	CASC20	0	ncRNA_intronic	2.487	7	9	15	0	0	1
rs30159	5	131306535	T	C	0.2475	NA	NA	NA	0.134059	rs2269821	8	ACSL6	0	intronic	2.485	6	4	15	1	1	1
rs34390431	3	46464940	G	A	0.3529	0.00201831	-0.0474381	0.0153644	0.0944779	rs34339943	3	CCRL2	10451	intergenic	2.484	7	4	15	0	1	1
rs12938268	17	37572139	G	A	0.2485	0.000129878	0.062252	0.0162678	0.0702648	rs4795400	19	MED1	0	intronic	2.483	7	4	4	1	1	1
rs237689	20	6281698	A	G	0.4583	0.00221146	0.0445687	0.0145637	0.0886794	rs2326788	25	AL109618.1	72102	intergenic	2.483	6	9	15	0	0	0
rs6139981	20	6411203	C	A	0.4135	0.00064995	-0.0499339	0.014644	0.500173	rs2326788	25	CASC20	16166	intergenic	2.483	5	9	15	0	0	1
rs79806033	3	46094602	G	A	0.1998	0.0378745	-0.0354008	0.0170507	0.0617034	rs34339943	3	XCR1	25367	intergenic	2.482	7	5	15	0	1	1
rs28617572	3	46592895	G	A	0.08748	3.66576e-10	0.15081	0.0240618	0.114993	rs34339943	3	LRRC2	0	intronic	2.482	5	4	15	1	1	1
rs3934643	10	81736817	G	A	0.1054	NA	NA	NA	0.129368	rs2559728	13	SFTPD	0	intronic	2.482	NA	5	15	1	1	1
rs62064670	17	44085852	T	A	0.2406	2.35653e-09	-0.135527	0.0226971	0.968522	rs7218319	20	MAPT	0	intronic	2.482	5	5	15	1	1	1
rs62060853	17	44160592	G	A	0.2406	3.68533e-15	-0.143502	0.0182452	0.968522	rs7218319	20	KANSL1	0	intronic	2.481	7	2	5	1	1	1
rs141846472	19	49262381	AAAAT	A	0.2256	NA	NA	NA	0.112138	rs368565	24	FGF21	793	downstream	2.48	NA	5	14	1	1	1
rs191600590	3	45610258	T	A	0.1352	NA	NA	NA	0.0646362	rs17638604	3	LIMD1	0	intergenic	2.479	6	2	15	1	1	1
rs2559752	10	81416836	T	C	0.333	NA	NA	NA	0.491988	rs2559728	13	RP11-506M13.3	3810	intergenic	2.479	6	15	15	0	1	0
rs62073157	17	44334052	G	A	0.2416	8.1226e-09	-0.135713	0.0235372	0.952492	rs7218319	20	RP11-259G18.3	2864	intergenic	2.479	5	5	15	0	1	1
rs71372801	16	89356864	G	T	0.2724	NA	NA	NA	0.151432	rs117169628	18	ANKRD11	0	intronic	2.478	5	4	5	1	1	1
rs471896	3	146203151	A	C	0.2803	6.95831e-05	0.0599821	0.0150796	0.0833261	rs343320	4	PLSCR2	0	intronic	2.477	7	9	15	1	1	1
rs582094	9	136145484	A	T	0.3708	NA	NA	NA	0.268386	rs495828	12	ABO	0	ncRNA_intronic	2.477	3a	3	14	0	1	1
rs10850102	12	113378835	A	T	0.2028	0.0091656	0.0485706	0.0186393	0.158842	rs10774671	15	RP1-71H24.1:OAS3	0:0	ncRNA_intronic	2.477	5	3	5	1	1	0
rs1528075	17	44220454	T	G	0.2416	1.17079e-09	-0.139278	0.0228918	0.952876	rs7218319	20	KANSL1	0	intronic	2.477	NA	2	5	1	1	1
rs7209664	17	44687411	T	C	0.3201	NA	NA	NA	0.112865	rs7218319	20	NSF	0	intronic	2.477	6	15	15	1	1	0
rs36035038	1	155459050	T	C	0.1571	0.00258365	0.0642927	0.0213358	0.106482	rs61811895	1	ASH1L	0	intronic	2.476	7	5	5	1	1	1
rs62318116	4	107236227	G	A	0.06859	0.0118853	0.086456	0.0343689	0.078212	rs142285263	6	TBCK	0	intronic	2.476	5	1	2	1	1	1
rs59090359	11	34437364	C	T	0.3668	0.0078033	0.0568711	0.0213764	0.273169	rs7949972	14	RP1-53C18.3	10867	intergenic	2.475	5	5	15	0	1	1
rs11870631	17	37645129	C	T	0.2505	0.000255828	0.059561	0.0162897	0.0758381	rs4795400	19	CDK12	0	intronic	2.475	7	4	5	1	1	1
rs3918362	3	46395930	A	T	0.07455	3.02794e-14	0.267302	0.0351847	0.361132	rs34339943	3	CCR2	0	intronic	2.473	5	1	14	1	1	1
rs6537297	4	145502029	C	T	0.4225	4.65923e-08	0.078667	0.0143977	0.410739	rs11724319	7	KRT18P51	7893	intergenic	2.473	7	2	15	0	1	1
rs2668657	17	44282892	T	C	0.2425	1.22735e-07	-0.133961	0.0253264	0.95824	rs7218319	20	KANSL1	0	intronic	2.473	6	4	5	1	1	1
rs7796006	7	99648606	G	A	0.327	0.000244428	0.0692	0.0188657	0.347629	rs13243708	10	ZSCAN21	0	intronic	2.472	6	1	5	1	1	1
rs371735069	17	38214580	G	GCCCAGAC	0.3658	NA	NA	NA	0.145337	rs4795400	19	MED24:THRA	0:0	UTR5	2.472	NA	1	7	1	1	1
rs2544413	4	106760198	T	A	0.2455	NA	NA	NA	0.21724	rs142285263	6	INTS12:GSTCD	0:0	intronic	2.471	6	4	5	1	1	1
rs8176635	9	136152009	G	A	0.3519	NA	NA	NA	0.132449	rs495828	12	ABO	1391	intergenic	2.471	NA	5	13	0	1	1
rs17885849	10	81324772	C	T	0.06958	NA	NA	NA	0.139568	rs2559728	13	SFTPA2	4618	intergenic	2.471	NA	9	14	1	1	1
rs62068184	17	38113054	C	T	0.3718	3.16523e-05	-0.072746	0.0174818	0.359684	rs4795400	19	GSDMA	6171	intergenic	2.471	6	5	5	1	1	1
rs676388	19	49211969	T	C	0.4702	5.13204e-11	-0.0945501	0.0143976	0.516619	rs368565	24	FUT2	2761	intergenic	2.471	4	5	5	1	1	1
rs62062797	17	44027366	T	G	0.2396	2.71836e-15	-0.144162	0.018241	0.96339	rs7218319	20	MAPT	0	intronic	2.47	2b	5	13	1	1	1
rs34523728	3	46219833	C	A	0.09443	NA	NA	NA	0.525957	rs34339943	3	CCR3	0	intronic	2.469	6	5	15	1	1	1
rs551386	3	146199474	C	T	0.2803	6.16727e-05	0.0624794	0.0155952	0.0833261	rs343320	4	PLSCR2	0	intronic	2.469	NA	14	15	1	1	1
rs8103192	19	4630508	T	C	0.3529	1.6598e-06	0.0708835	0.0147952	0.0597015	rs2277732	22	CTB-50L17.2	8188	intergenic	2.469	6	5	15	1	1	0
rs117499775	17	44078618	T	C	0.04175	0.000257256	-0.161947	0.0443092	0.10308	rs7218319	20	MAPT	0	intronic	2.468	7	4	15	1	1	1
rs61860583	10	81533643	G	T	0.06958	0.00363012	0.122894	0.0422515	0.116255	rs2559728	13	RP11-119F19.2	7557	intergenic	2.467	6	5	15	0	1	1
rs79486443	12	133440701	T	G	0.168	0.0396103	0.0434522	0.021116	0.0673437	rs11614702	16	CHFR	0	intronic	2.467	7	4	4	1	1	1
rs116957266	17	44243312	C	G	0.1928	NA	NA	NA	0.0520306	rs7218319	20	KANSL1	0	intronic	2.467	7	4	5	1	1	1
rs11702575	21	34675311	G	A	0.1859	0.000422898	-0.0628704	0.0178337	0.0675301	rs8178521	26	IL10RB	5771	intergenic	2.467	2a	2	15	1	1	1
rs17027944	2	60636614	C	A	0.2982	NA	NA	NA	0.167042	rs1123573	2	AC007381.2	18103	intergenic	2.466	4	5	15	0	1	1
rs6789325	3	168778547	G	A	0.0825	0.0248569	0.062618	0.0279094	0.376356	rs2421077	5	MECOM	22739	intergenic	2.466	7	5	15	0	1	1
rs5860816	4	106793187	AT	A	0.2475	NA	NA	NA	0.212673	rs142285263	6	INTS12	0	intronic	2.466	NA	5	15	1	1	1
rs2532272	17	44247673	G	A	0.2416	4.08649e-09	-0.136453	0.0232037	0.963308	rs7218319	20	KANSL1	0	intronic	2.466	NA	4	4	1	1	1
rs2548957	19	49262500	G	A	0.4632	NA	NA	NA	0.0692641	rs368565	24	FGF21	912	downstream	2.466	NA	5	14	1	1	1
rs2696581	17	44227186	G	A	0.2406	9.9005e-08	-0.133551	0.0250633	0.968522	rs7218319	20	KANSL1	0	intronic	2.465	NA	4	5	1	1	1
rs72671812	4	106617290	G	A	0.02286	NA	NA	NA	0.351654	rs142285263	6	ARHGEF38:INTS12	0:0	intronic	2.464	6	4	5	1	1	1
rs139455971	5	131609051	G	GACAGT	0.1123	NA	NA	NA	0.341453	rs2269821	8	P4HA2:PDLIM4	0:0	UTR3	2.464	NA	2	15	1	1	1
rs79193046	17	43967562	T	C	0.2396	NA	NA	NA	0.96339	rs7218319	20	MAPT-AS1	0	ncRNA_intronic	2.464	6	5	14	1	1	1
rs281398	19	49177030	C	T	0.1412	0.00161536	0.060355	0.0191414	0.135057	rs368565	24	SEC1P	0	ncRNA_intronic	2.464	NA	2	15	1	1	1
rs7023136	9	109344650	C	G	0.3738	0.0485413	-0.029917	0.0151663	0.13331	rs962719	11	RP11-308N19.1	0	ncRNA_intronic	2.463	7	5	15	0	0	1
rs7558099	2	60656483	G	A	0.2922	0.0175465	0.052148	0.0219566	0.170817	rs1123573	2	BCL11A	21818	intergenic	2.462	7	5	15	0	1	1
rs55943606	17	43968874	A	G	0.2396	NA	NA	NA	0.96339	rs7218319	20	MAPT-AS1	0	ncRNA_intronic	2.462	6	5	14	1	1	1
rs75267525	4	106955338	T	G	0.07356	NA	NA	NA	0.0773291	rs142285263	6	TBCK	7417	intergenic	2.461	6	5	15	1	1	1
rs10978542	9	109328021	C	T	0.4085	0.0235246	-0.034429	0.0152017	0.110202	rs962719	11	RP11-308N19.1	0	ncRNA_intronic	2.461	7	9	15	0	0	1
rs34473048	10	81241947	TA	T	0.1909	NA	NA	NA	0.178917	rs2559728	13	TPRX1P1	17474	intergenic	2.461	NA	5	15	0	1	1
rs1058216	10	81848087	G	A	0.3559	0.00247311	0.0440113	0.0145414	0.0824144	rs2559728	13	TMEM254	0	intronic	2.461	6	4	5	1	1	1
rs4767028	12	113359188	A	G	0.3449	6.94108e-09	0.0881327	0.0152154	0.969592	rs10774671	15	OAS1:RP1-71H24.1	0:0	ncRNA_intronic	2.461	1f	4	5	1	1	0
rs61028684	17	43548388	T	TG	0.4702	NA	NA	NA	0.140002	rs7218319	20	PLEKHM1	0	intronic	2.46	NA	4	5	1	1	0
rs4785739	16	89273376	G	A	0.1839	0.0105445	-0.0446118	0.0174439	0.0542052	rs117169628	18	SLC22A31	5303	intergenic	2.459	5	5	14	1	1	1
rs62275264	3	146696538	C	T	0.173	NA	NA	NA	0.0696907	rs343320	4	RP11-649A16.1	0	ncRNA_intronic	2.458	5	15	15	0	0	1
rs420406	10	81419261	T	C	0.3559	NA	NA	NA	0.599308	rs2559728	13	RP11-506M13.3	1385	intergenic	2.458	NA	15	15	0	1	0
rs12412412	10	81975334	A	G	0.06958	0.00160787	0.0851868	0.0270051	0.139568	rs2559728	13	LINC00857	0	ncRNA_intronic	2.458	7	5	15	0	1	1
rs17573607	17	44083081	G	A	0.2396	1.55827e-15	-0.146504	0.0183768	0.96339	rs7218319	20	MAPT	0	intronic	2.458	6	4	15	1	1	1
rs34610609	3	46081707	C	T	0.1441	NA	NA	NA	0.82967	rs34339943	3	XCR1	12472	intergenic	2.457	5	13	15	0	1	1
rs2073828	9	136137140	G	A	0.4076	NA	NA	NA	0.0694768	rs495828	12	ABO	0	ncRNA_intronic	2.457	5	4	14	0	1	1
rs2253892	10	81658775	G	A	0.3956	0.000245392	0.053766	0.014662	0.212734	rs2559728	13	PGGT1BP2	5843	intergenic	2.457	7	5	15	0	1	1
rs192252295	17	43702296	T	C	0.2386	NA	NA	NA	0.95829	rs7218319	20	CRHR1-IT1:CRHR1:RP11-105N13.4	0:0:0	ncRNA_intronic	2.457	7	4	5	1	1	1
rs2316783	17	44010118	G	C	0.2396	NA	NA	NA	0.96339	rs7218319	20	MAPT	0	intronic	2.457	6	5	14	1	1	1
rs10514903	17	44206646	C	G	0.2406	2.07929e-09	-0.1383	0.0230827	0.968522	rs7218319	20	KANSL1	0	intronic	2.457	1f	2	5	1	1	1
rs56110538	17	43768727	G	A	0.2396	NA	NA	NA	0.96339	rs7218319	20	CRHR1:RP11-105N13.4	0:0	ncRNA_intronic	2.455	5	7	13	1	1	1
rs12002898	9	109478331	A	G	0.4583	0.000454756	-0.050297	0.0143456	0.478502	rs962719	11	RP11-308N19.5	6299	intergenic	2.454	6	5	15	0	1	1
rs12767261	10	82162323	G	A	0.1173	NA	NA	NA	0.0939139	rs2559728	13	FAM213A	5261	intergenic	2.454	6	5	15	1	1	1
rs12600625	17	37552781	G	A	0.2485	0.000285754	-0.058753	0.0161948	0.0702648	rs4795400	19	FBXL20	0	intronic	2.454	7	4	5	1	1	1
10:81334108:G:T	10	81334108	T	G	0.01392	NA	NA	NA	0.139568	rs2559728	13	MBL3P	7945	NA	2.453	NA	9	15	0	1	1
rs4795364	17	37576546	G	A	0.2515	3.77057e-05	0.083124	0.0201703	0.0756752	rs4795400	19	MED1	0	intronic	2.453	7	4	4	1	1	1
rs199505	17	44859410	G	A	0.2177	NA	NA	NA	0.794697	rs7218319	20	WNT3	0	intronic	2.453	1f	4	14	1	1	1
rs11195667	10	81573179	T	C	0.4135	NA	NA	NA	0.457548	rs2559728	13	RP11-773D16.1	0	ncRNA_intronic	2.452	7	5	15	0	1	1
rs112384806	3	46453487	C	T	0.1332	2.53103e-06	-0.103042	0.0218977	0.149107	rs73062378	3	CCRL2	0	intergenic	2.451	5	5	15	1	1	1
rs2593304	4	106509093	C	T	0.07157	0.00654028	0.08555	0.0314593	0.490701	rs142285263	6	ARHGEF38	0	intronic	2.451	NA	2	15	1	1	1
rs558426456	17	44099856	G	GC	0.2406	NA	NA	NA	0.968522	rs7218319	20	MAPT	0	intronic	2.451	NA	4	5	1	1	1
rs280526	19	10481532	A	G	0.493	2.01214e-08	0.0935035	0.0166645	0.417204	rs28378712	23	TYK2	0	intronic	2.451	7	4	5	1	1	1
rs185733666	10	81335562	G	A	0.4135	2.73041e-05	-0.085174	0.0203044	0.746885	rs2559728	13	MBL3P	6491	intergenic	2.45	6	9	15	0	1	1
rs553151835	12	133032674	GGT	G	0.4205	NA	NA	NA	0.196323	rs11614702	16	RP11-503G7.1	1071	intergenic	2.45	NA	2	14	0	1	0
rs17881986	10	81323883	G	A	0.2078	0.000239184	0.0645475	0.0175708	0.426171	rs2559728	13	SFTPA2	3729	intergenic	2.449	NA	7	14	1	1	1
rs547454526	17	37880525	ATTTTTTTTT	A	0.336	NA	NA	NA	0.299246	rs4795400	19	ERBB2	0	intronic	2.449	NA	2	4	1	1	1
rs1724435	17	43658139	T	A	0.496	NA	NA	NA	0.30453	rs7218319	20	DND1P1	5097	intergenic	2.449	6	3	5	0	1	1
rs62130688	19	10409007	T	C	0.4085	3.02137e-08	-0.0805647	0.0145419	0.995851	rs2569702	23	ICAM5	1552	intergenic	2.449	7	5	14	1	1	0
rs2218382	3	146216655	T	A	0.2843	0.0162709	0.0506109	0.0210635	0.0807074	rs343320	4	PLSCR2	2876	intergenic	2.448	6	5	15	1	1	1
rs66924817	10	81656211	TA	T	0.3956	NA	NA	NA	0.212734	rs2559728	13	PGGT1BP2	3279	intergenic	2.448	NA	13	15	0	1	1
rs11200936	10	81726229	C	G	0.4493	NA	NA	NA	0.169548	rs2559728	13	SFTPD	0	intronic	2.448	7	14	15	1	1	1
rs550841458	17	43714190	A	T	0.2396	NA	NA	NA	0.96339	rs7218319	20	CRHR1-IT1:CRHR1:RP11-105N13.4	0:0:0	ncRNA_exonic	2.448	NA	4	4	1	1	1
rs34409248	3	46198071	G	A	0.09245	NA	NA	NA	0.540859	rs34339943	3	CCR3	7024	intergenic	2.447	7	5	15	1	1	1
rs10836229	11	34447300	A	G	0.3946	1.28522e-07	0.0810146	0.0153409	0.410297	rs7949972	14	CIR1P3	5126	intergenic	2.447	5	5	15	0	1	1
rs11196664	10	81598886	C	T	0.166	0.00841528	-0.074531	0.0282857	0.0842242	rs2559728	13	NUTM2E	2227	intergenic	2.446	7	14	15	1	1	0
rs10781666	12	133059899	A	G	0.09046	0.0371763	0.0603607	0.0289663	0.0880524	rs11614702	16	FBRSL1	6237	intergenic	2.446	5	5	14	1	1	0
rs12451100	17	38119831	G	T	0.4443	NA	NA	NA	0.37238	rs4795400	19	GSDMA	0	intronic	2.446	6	5	14	1	1	1
rs528462158	21	34993275	A	G	0.03181	NA	NA	NA	0.078937	rs8178521	26	AP000304.12:CRYZL1	0:0	intronic	2.446	NA	4	5	1	0	0
rs191808577	10	81284234	C	T	0.0328	NA	NA	NA	0.074158	rs2559728	13	RP11-589B3.7	2029	intergenic	2.445	7	14	15	1	1	1
rs189237902	10	81426611	G	A	0.07753	0.0159586	0.080431	0.0333758	0.142337	rs2559728	13	RP11-506M13.3:RP11-119F19.2	0:0	ncRNA_exonic	2.444	7	14	15	0	1	1
rs62054383	17	43802907	T	C	0.2396	NA	NA	NA	0.96339	rs7218319	20	CRHR1:RP11-105N13.4	0:0	ncRNA_intronic	2.444	5	9	14	1	1	1
rs1542756	3	46272162	G	T	0.08052	NA	NA	NA	0.425154	rs34339943	3	CCR3	0	intronic	2.443	NA	5	15	1	1	1
rs2834145	21	34581804	G	A	0.1511	0.000946412	0.062604	0.0189365	0.175112	rs9636867	26	IFNAR2	20401	intergenic	2.443	7	5	15	0	1	1
rs62055516	17	43956390	T	C	0.2396	NA	NA	NA	0.96339	rs7218319	20	MAPT-AS1	0	ncRNA_intronic	2.442	7	14	14	0	1	1
rs151317012	4	106806194	C	T	0.06561	NA	NA	NA	0.871141	rs142285263	6	INTS12	0	intronic	2.441	6	5	15	1	1	1
rs6465759	7	99587980	T	C	0.4632	2.89117e-05	-0.0579512	0.0138577	0.59171	rs13243708	10	RP4-604G5.3	2039	intergenic	2.441	5	1	15	0	1	1
rs3110331	17	44318575	T	G	0.2465	NA	NA	NA	0.938799	rs7218319	20	RP11-259G18.2	2396	intergenic	2.441	NA	5	15	0	1	1
rs570804960	17	44347561	T	C	0.2008	NA	NA	NA	0.772572	rs7218319	20	RP11-259G18.1	1500	intergenic	2.441	NA	5	15	1	1	1
rs6054143	20	6334697	C	T	0.3559	0.00596683	-0.0422727	0.0153741	0.0831984	rs2326788	25	CASC20	92672	intergenic	2.441	7	5	15	0	0	1
rs12933800	16	89121910	G	A	0.08847	0.000142258	0.0943	0.0247883	0.233113	rs117169628	18	CTD-2555A7.2	2536	intergenic	2.44	5	5	15	0	1	1
rs8044145	16	89170679	A	G	0.2386	9.2203e-06	-0.0705794	0.0159153	0.382289	rs117169628	18	ACSF3	0	intronic	2.44	5	4	4	1	1	1
rs34732575	16	89224846	A	G	0.1332	NA	NA	NA	0.620167	rs117169628	18	LINC00304	707	upstream	2.44	5	5	15	1	1	1
rs2907478	17	44331297	G	T	0.2406	1.29909e-05	-0.127139	0.0291586	0.947354	rs7218319	20	RP11-259G18.3	5619	intergenic	2.439	NA	1	15	0	1	1
rs62640411	19	49325859	G	C	0.2187	NA	NA	NA	0.0811996	rs368565	24	HSD17B14	0	intronic	2.439	4	4	5	1	1	1
rs6054243	20	6424296	G	T	0.4911	4.31423e-05	-0.060231	0.0147265	0.390663	rs2326788	25	CASC20	3073	intergenic	2.439	6	14	15	0	0	1
rs145635522	3	168904095	GGAAAGGAAGGAA	G	0.08648	NA	NA	NA	0.116159	rs2421077	5	MECOM	0	intronic	2.438	NA	5	15	1	0	1
rs2121558	4	106552733	A	T	0.2237	7.79843e-06	0.07704	0.0172324	0.192963	rs142285263	6	ARHGEF38	0	UTR3	2.438	2b	5	15	1	1	1
rs2553438	4	106794089	C	T	0.2475	NA	NA	NA	0.212673	rs142285263	6	INTS12	0	intronic	2.438	NA	5	15	1	1	1
rs61860547	10	81312096	C	A	0.164	0.000504678	0.0851212	0.0244724	0.203488	rs2559728	13	SFTPA2	3511	intergenic	2.438	5	5	15	1	1	1
rs113490452	3	46458228	C	A	0.1332	1.94638e-06	-0.104306	0.0219181	0.149107	rs73062378	3	CCRL2	3739	intergenic	2.437	4	4	15	1	1	1
rs113595266	3	46471525	G	A	0.1362	1.25433e-05	-0.0943379	0.0215979	0.140837	rs73062378	3	LTF	5610	intergenic	2.437	3a	4	15	1	1	1
rs2285933	12	113386779	C	G	0.2565	NA	NA	NA	0.144593	rs10774671	15	RP1-71H24.1:OAS3	0:0	exonic	2.437	5	4	4	1	1	1
rs3975750	17	43685291	CA	C	0.2485	NA	NA	NA	0.926858	rs7218319	20	RPS26P8	617	upstream	2.437	NA	14	15	0	1	1
rs1298962	12	113418850	G	C	0.325	2.18512e-05	0.0666776	0.015707	0.693557	rs10774671	15	RP1-71H24.1:OAS2	0:0	ncRNA_intronic	2.436	4	1	15	1	1	0
rs112888321	21	34578601	G	A	0.1511	0.0341383	0.0530106	0.0250235	0.175112	rs9636867	26	IFNAR2	23604	intergenic	2.436	7	5	15	0	1	1
rs56299858	17	43939659	G	A	0.2396	NA	NA	NA	0.96339	rs7218319	20	MAPT-AS1	0	ncRNA_intronic	2.435	4	5	14	0	1	1
rs952287	3	45899615	G	A	0.2793	2.3023e-14	0.12644	0.016566	0.626812	rs9856760	3	LZTFL1	0	intronic	2.434	NA	5	15	1	1	1
rs7641466	3	46338475	A	G	0.4374	1.40998e-06	-0.0847363	0.0175671	0.124772	rs1542754	3	UQCRC2P1	13606	intergenic	2.434	5	5	15	0	1	1
rs4646305	5	131718539	G	A	0.08748	0.00179119	0.0801231	0.0256572	0.541111	rs2269821	8	SLC22A5	0	intronic	2.434	7	4	5	1	1	1
rs4962114	9	136129611	G	A	0.2207	0.000208411	-0.0769888	0.0207595	0.0897712	rs495828	12	ABO:RP11-430N14.4	0:0	ncRNA_exonic	2.433	7	4	14	0	1	1
rs11076764	16	89164207	G	A	0.2177	6.05773e-06	-0.0773122	0.017088	0.269685	rs117169628	18	ACSF3	0	intronic	2.433	4	2	5	1	1	1
rs62063680	17	44131559	C	A	0.2406	2.45804e-09	-0.137608	0.0230723	0.968522	rs7218319	20	KANSL1	0	intronic	2.433	5	4	5	1	1	1
rs7649353	3	46330422	C	T	0.4374	1.60301e-14	-0.110189	0.0143494	0.124772	rs1542754	3	UQCRC2P1	21659	intergenic	2.432	7	5	15	0	1	1
rs34755047	16	89139380	T	C	0.09344	0.000291102	0.087002	0.0240132	0.23682	rs117169628	18	ACSF3	15402	intergenic	2.432	4	5	15	0	1	1
rs35446435	17	44290493	T	TA	0.1431	NA	NA	NA	0.0765284	rs7218319	20	KANSL1	0	intronic	2.432	NA	2	5	1	1	1
rs149161917	3	46408695	TATC	T	0.07455	NA	NA	NA	0.361132	rs34339943	3	RP11-24F11.2	0	ncRNA_intronic	2.431	NA	5	14	1	1	1
rs12411713	10	81750933	T	C	0.1402	0.0421738	0.0417527	0.0205496	0.072459	rs2559728	13	RP11-479O17.7	7936	intergenic	2.431	7	5	15	1	1	1
rs62054814	17	43921572	T	A	0.2396	NA	NA	NA	0.96339	rs7218319	20	MAPT-AS1	0	ncRNA_intronic	2.431	5	5	15	1	1	1
rs10901250	9	136121626	G	A	0.165	0.0144637	0.049451	0.0202209	0.0514261	rs495828	12	ABO:RP11-430N14.4	4161:4161	intergenic	2.43	5	5	14	0	1	1
rs12372596	12	133125137	C	G	0.07654	0.00484442	-0.0632682	0.0224578	0.0652472	rs11614702	16	FBRSL1	0	intronic	2.429	5	4	4	1	1	0
rs72021187	17	37666847	C	CTCTCT	0.2495	NA	NA	NA	0.0742792	rs4795400	19	CDK12	0	intronic	2.429	NA	4	4	1	1	0
rs10668655	20	6319701	GGT	G	0.3628	NA	NA	NA	0.0835993	rs2326788	25	CASC20	107668	intergenic	2.429	NA	7	15	0	0	0
rs2004673	17	44075099	T	C	0.2406	8.24768e-16	-0.146697	0.0182222	0.968522	rs7218319	20	MAPT	0	intronic	2.427	4	4	15	1	1	1
rs61572747	17	43460891	A	G	0.2893	NA	NA	NA	0.344773	rs7218319	20	ARHGAP27	10383	intergenic	2.426	5	5	15	0	1	1
rs62061823	17	44188645	C	T	0.2406	2.4473e-09	-0.137393	0.0230334	0.968522	rs7218319	20	KANSL1	0	intronic	2.426	7	5	5	1	1	1
rs79772780	17	44189855	G	A	0.2296	1.53803e-09	-0.140112	0.0231961	0.913485	rs7218319	20	KANSL1	0	intronic	2.426	7	5	5	1	1	1
rs143920918	3	45654569	G	GC	0.1153	NA	NA	NA	0.143477	rs73062378	3	LIMD1	0	intronic	2.425	NA	2	5	1	1	1
rs553855497	17	44132237	G	T	0.04473	NA	NA	NA	0.123435	rs7218319	20	KANSL1	0	intronic	2.425	NA	4	5	1	0	1
rs11583762	1	155085270	G	A	0.4841	NA	NA	NA	0.109028	rs41264915	1	Y_RNA	7695	intergenic	2.424	4	5	15	0	1	1
rs145316545	3	45737725	G	A	0.04672	0.000773026	-0.148478	0.04416	0.0548899	rs767280	3	SACM1L	0	intronic	2.423	6	4	5	1	1	1
rs4683153	3	45974968	G	T	0.4175	8.23203e-14	0.105681	0.014154	0.173122	rs9856760	3	FYCO1	0	intronic	2.423	6	4	4	1	1	1
rs4727455	7	100070680	G	A	0.163	0.02277	0.056598	0.0248534	0.13998	rs13243708	10	TSC22D4	0	intronic	2.423	2b	2	6	1	1	1
rs61860034	10	81931848	C	T	0.06958	0.00135541	0.0861048	0.0268743	0.139568	rs2559728	13	ANXA11	0	intronic	2.423	5	4	4	1	1	1
rs241042	17	43712657	T	C	0.2396	NA	NA	NA	0.96339	rs7218319	20	CRHR1-IT1:CRHR1:RP11-105N13.4	0:0:0	ncRNA_intronic	2.423	NA	4	5	1	1	1
rs56234850	17	44060248	G	A	0.2406	2.5791e-15	-0.144048	0.0182115	0.968522	rs7218319	20	MAPT	0	intronic	2.423	5	4	15	1	1	1
rs56396025	1	156122101	G	C	0.02087	5.00954e-05	0.150944	0.0372225	0.557143	rs77778388	1	SEMA4A	0	intronic	2.421	5	2	7	1	1	1
rs34073838	3	46337692	A	C	0.07654	NA	NA	NA	0.357463	rs34339943	3	UQCRC2P1	14389	intergenic	2.421	5	5	15	0	1	1
rs112237432	19	10446900	T	TA	0.2306	NA	NA	NA	0.653505	rs28378712	23	ICAM3	0	intronic	2.421	NA	3	15	1	1	1
rs726923	5	131786418	C	A	0.3429	0.00356543	0.0538538	0.0184795	0.306189	rs2269821	8	C5orf56	0	intronic	2.42	2b	2	5	1	1	1
rs1979504	16	89359010	C	T	0.3509	0.0356203	-0.0327012	0.0155628	0.10757	rs117169628	18	ANKRD11	0	intronic	2.42	2b	3	5	1	1	1
rs9898183	17	47907383	G	C	0.0507	NA	NA	NA	0.635096	rs3848456	21	KAT7	924	downstream	2.42	5	4	4	1	1	1
rs116260340	2	60700185	T	C	0.1193	NA	NA	NA	0.149557	rs1123573	2	BCL11A	0	intronic	2.419	4	4	15	1	0	1
rs61860494	10	81285615	G	C	0.3002	NA	NA	NA	0.384595	rs2559728	13	RP11-589B3.7	648	downstream	2.419	5	7	15	1	1	1
rs12941811	17	38159335	C	T	0.4225	NA	NA	NA	0.0879244	rs4795400	19	PSMD3	5121	intergenic	2.419	7	5	15	1	1	1
rs62064646	17	43500587	G	A	0.1958	NA	NA	NA	0.691799	rs7218319	20	ARHGAP27	0	intronic	2.418	6	4	15	1	1	1
rs1194098	19	10567212	T	A	0.07952	NA	NA	NA	0.712039	rs142770866	23	PDE4A	0	intronic	2.418	6	4	5	1	1	1
rs73006728	1	156118282	G	A	0.02087	1.03895e-05	0.163548	0.0370949	0.557143	rs77778388	1	SEMA4A	0	intronic	2.417	4	2	5	1	1	1
rs147650581	17	44305800	C	A	0.1421	NA	NA	NA	0.0750045	rs7218319	20	KANSL1	3066	intergenic	2.417	7	5	15	1	1	1
rs148529892	5	131578470	T	TAA	0.4573	NA	NA	NA	0.0857205	rs2269821	8	P4HA2	0	intronic	2.416	NA	5	15	1	1	1
rs147708834	5	131696192	C	T	0.08847	NA	NA	NA	0.532977	rs2269821	8	AC034220.3	0	ncRNA_intronic	2.416	6	4	5	1	1	1
rs113934115	17	43847039	C	T	0.2396	NA	NA	NA	0.96339	rs7218319	20	CRHR1:RP11-105N13.4	0:0	ncRNA_intronic	2.416	7	5	14	1	1	0
rs62062813	17	44032956	G	A	0.2396	2.40035e-15	-0.144397	0.018235	0.96339	rs7218319	20	MAPT	0	intronic	2.416	4	5	14	1	1	1
rs35210159	10	81749806	A	G	0.1402	0.0419856	0.0417988	0.0205535	0.072459	rs2559728	13	RP11-479O17.7	6809	intergenic	2.415	6	5	14	1	1	1
rs34183032	17	37396523	C	CT	0.2853	NA	NA	NA	0.0662567	rs4795400	19	RP11-690G19.4	0	ncRNA_intronic	2.415	NA	5	14	0	1	1
rs1528074	17	44234060	A	G	0.2406	3.49432e-09	-0.136416	0.0230959	0.968522	rs7218319	20	KANSL1	0	intronic	2.415	NA	2	7	1	1	1
rs115482888	3	146129328	C	T	0.05467	9.68071e-07	0.158331	0.0323255	0.61807	rs343320	4	RP11-758I14.3:PLSCR2	0:0	ncRNA_intronic	2.414	6	1	15	1	1	0
rs12411372	10	81751082	A	C	0.1402	NA	NA	NA	0.072459	rs2559728	13	RP11-479O17.7	8085	intergenic	2.414	7	5	15	1	1	1
rs10870464	12	133117489	C	A	0.326	NA	NA	NA	0.203215	rs11614702	16	FBRSL1	0	intronic	2.414	4	4	5	1	1	0
rs67435543	12	133140262	T	C	0.4602	4.8853e-07	-0.0861672	0.0171281	0.545729	rs11614702	16	FBRSL1	0	intronic	2.414	5	4	5	1	1	0
rs1018742	21	34686381	A	G	0.2913	9.12138e-07	-0.0785375	0.0159964	0.400016	rs8178521	26	AP000295.10	3894	intergenic	2.414	7	5	15	0	1	1
rs12491927	3	45828506	G	T	0.17	7.05829e-07	-0.10407	0.020983	0.0651671	rs9856760	3	SLC6A20	0	intronic	2.413	5	4	15	1	1	1
rs2187674	3	46444405	C	T	0.4016	0.0477075	0.028287	0.0142866	0.0527627	rs1542754	3	RP11-24F11.2	0	ncRNA_intronic	2.413	6	5	15	1	1	1
rs541408822	20	6246847	ATG	A	0.1431	NA	NA	NA	0.0568265	rs2326788	25	AL109618.1	37251	intergenic	2.413	NA	5	15	0	0	1
rs72673891	4	106814302	A	G	0.06362	NA	NA	NA	0.868947	rs142285263	6	INTS12	0	intronic	2.412	5	5	13	1	1	1
rs77084869	17	43982903	A	G	0.2396	3.13149e-15	-0.145153	0.0184075	0.96339	rs7218319	20	MAPT	0	intronic	2.411	6	5	14	1	1	1
rs1579415	10	81323903	C	T	0.498	8.86988e-05	-0.059864	0.015273	0.529889	rs2559728	13	SFTPA2	3749	intergenic	2.41	NA	7	14	1	1	1
rs59788479	16	89165748	T	C	0.2197	0.0127438	-0.0531526	0.0213391	0.278664	rs117169628	18	ACSF3	0	intronic	2.409	5	2	5	1	1	1
rs549266378	17	44573873	G	T	0.3131	NA	NA	NA	0.112206	rs7218319	20	RP11-995C19.2	7438	intergenic	2.409	NA	4	15	0	1	0
rs10512348	9	109446610	T	A	0.3201	0.00631482	-0.044009	0.0161148	0.266144	rs962719	11	RP11-308N19.4	0	ncRNA_intronic	2.408	7	5	15	0	0	1
rs72815600	16	89136182	T	C	0.09344	0.000294289	0.0868796	0.0239981	0.2423	rs117169628	18	CTD-2555A7.2	16808	intergenic	2.408	5	5	14	0	1	1
rs146712066	17	43970012	C	CAG	0.2396	NA	NA	NA	0.96339	rs7218319	20	MAPT-AS1	0	ncRNA_intronic	2.408	NA	5	14	1	1	1
rs58739675	19	49155012	T	C	0.1113	NA	NA	NA	0.0824821	rs368565	24	SEC1P	0	ncRNA_intronic	2.408	5	5	15	1	1	1
rs2088718	5	131179189	T	C	0.2545	NA	NA	NA	0.133091	rs2269821	8	ACSL6:AC034228.7	0:0	ncRNA_intronic	2.407	7	9	15	1	1	0
rs61860438	10	81749916	A	G	0.1402	0.0413545	0.0419299	0.0205543	0.072459	rs2559728	13	RP11-479O17.7	6919	intergenic	2.407	7	5	14	1	1	1
rs2693363	17	43651422	T	C	0.494	NA	NA	NA	0.311613	rs7218319	20	RP11-798G7.6	10825	intergenic	2.407	2b	2	15	0	1	1
rs62054843	17	43937184	T	C	0.2396	NA	NA	NA	0.96339	rs7218319	20	MAPT-AS1	0	ncRNA_intronic	2.407	6	5	14	0	1	1
rs241029	17	43734643	T	C	0.2396	NA	NA	NA	0.96339	rs7218319	20	CRHR1:RP11-105N13.4	0:0	ncRNA_intronic	2.406	NA	5	14	1	1	1
rs17660251	17	44166646	C	T	0.2406	2.87231e-09	-0.136689	0.0230165	0.968522	rs7218319	20	KANSL1	0	intronic	2.406	6	4	5	1	1	1
rs57007317	4	145355065	A	C	0.3191	0.031349	0.0326782	0.0151807	0.105844	rs11724319	7	RP11-361D14.2	71986	intergenic	2.405	7	9	15	0	0	1
rs10887233	10	81715352	C	G	0.1054	NA	NA	NA	0.129368	rs2559728	13	SFTPD	0	intronic	2.405	5	5	15	1	1	1
rs553066030	17	43881123	CGTGTGTGTGT	C	0.4652	NA	NA	NA	0.147691	rs7218319	20	CRHR1:RP11-105N13.4	0:0	ncRNA_intronic	2.405	NA	5	14	1	1	0
rs2696571	17	44237372	G	C	0.2406	3.71311e-09	-0.13677	0.0231951	0.968522	rs7218319	20	KANSL1	0	intronic	2.405	NA	4	7	1	1	1
rs543661713	17	44394420	C	T	0.3897	NA	NA	NA	0.0535984	rs7218319	20	ARL17B:LRRC37A	0:0	intronic	2.405	NA	9	15	1	1	1
rs137876410	17	44047449	CCCAT	C	0.2435	NA	NA	NA	0.952497	rs7218319	20	MAPT	0	intronic	2.404	NA	4	14	1	1	1
rs539635061	17	44128754	G	GA	0.2406	NA	NA	NA	0.968522	rs7218319	20	KANSL1	0	intronic	2.404	NA	4	4	1	1	1
rs1471962	3	45949187	G	C	0.163	NA	NA	NA	0.218897	rs73062378	3	LZTFL1	0	intronic	2.402	7	2	15	1	1	1
rs2072137	12	113440921	T	C	0.4245	NA	NA	NA	0.178652	rs10774671	15	RP1-71H24.1:OAS2	0:0	ncRNA_intronic	2.402	NA	1	4	1	1	1
rs2745920	11	34402692	G	A	0.2903	0.0265041	-0.035641	0.0160636	0.060665	rs7949972	14	ABTB2	23136	intergenic	2.4	NA	5	15	0	1	1
rs208673	11	34440668	T	C	0.4195	0.00243136	-0.0425248	0.0140265	0.0882235	rs7949972	14	CIR1P3	11758	intergenic	2.4	NA	5	15	0	1	1
rs643024	17	43690468	C	T	0.2406	NA	NA	NA	0.968522	rs7218319	20	RPS26P8	4118	intergenic	2.4	5	14	15	1	1	1
rs530297086	17	43933223	TAAC	T	0.1938	NA	NA	NA	0.0900545	rs7218319	20	MAPT-AS1	0	ncRNA_intronic	2.4	NA	5	14	1	1	1
rs6149247	5	131582372	A	AACAATGAAGTATTC	0.4722	NA	NA	NA	0.0999383	rs2269821	8	P4HA2	0	intronic	2.399	NA	5	15	1	1	1
rs71325092	3	45947018	A	G	0.1203	NA	NA	NA	0.854215	rs34339943	3	LZTFL1	0	intronic	2.398	5	5	15	1	1	1
rs62334721	4	145328139	A	G	0.4046	0.0177588	-0.0333592	0.014072	0.0977077	rs11724319	7	RP11-361D14.2	98912	intergenic	2.398	6	14	15	0	1	1
rs1293767	12	113425154	G	C	0.325	NA	NA	NA	0.693557	rs10774671	15	RP1-71H24.1:OAS2	0:0	exonic	2.398	7	4	15	1	1	0
rs570998764	1	154901250	A	T	0.0328	NA	NA	NA	0.278605	rs61811895	1	PMVK	0	intronic	2.397	NA	4	4	1	0	1
rs62244086	3	45432706	G	A	0.2883	0.043698	0.033538	0.0166279	0.0657665	rs73062378	3	LARS2	0	intronic	2.397	7	4	5	1	1	1
rs8067378	17	38051348	G	A	0.4851	NA	NA	NA	0.780847	rs4795400	19	GSDMB	9499	intergenic	2.397	1f	5	15	1	1	1
rs543893750	17	43675489	A	T	0.2724	NA	NA	NA	0.803256	rs7218319	20	RP11-707O23.5	2745	intergenic	2.397	NA	5	15	0	1	1
rs62063687	17	44132592	A	G	0.2406	2.22035e-09	-0.135874	0.0227183	0.968522	rs7218319	20	KANSL1	0	intronic	2.397	6	4	5	1	1	1
rs9849771	3	46020509	T	C	0.2018	1.41654e-11	0.135917	0.0201174	0.44149	rs9856760	3	FYCO1	0	intronic	2.396	7	4	4	1	1	1
rs12416060	10	81748958	A	G	0.1402	0.0429192	0.0416018	0.0205492	0.072459	rs2559728	13	RP11-479O17.7	5961	intergenic	2.396	6	5	14	1	1	1
rs2746153	11	34411194	C	T	0.2008	3.41648e-07	-0.090044	0.0176595	0.279811	rs7949972	14	RP1-53C18.3	15015	intergenic	2.396	6	5	15	0	1	1
rs6489882	12	113381376	G	A	0.3628	1.53122e-07	0.0790587	0.0150623	0.860642	rs10774671	15	RP1-71H24.1:OAS3	0:0	ncRNA_intronic	2.396	7	4	5	1	1	1
rs62057063	17	43856730	C	T	0.2396	NA	NA	NA	0.96339	rs7218319	20	CRHR1:RP11-105N13.4	0:0	ncRNA_intronic	2.396	7	5	14	1	1	0
rs3774639	3	45983654	G	A	0.4046	0.00113547	-0.0581668	0.0178721	0.140858	rs9856760	3	FYCO1:CXCR6	0:0	intronic	2.395	NA	4	5	1	1	1
rs7104121	11	34528164	G	T	0.1123	3.43332e-05	-0.0937226	0.0226239	0.208755	rs7949972	14	ELF5	0	intronic	2.395	7	5	15	1	1	1
rs73205270	12	113485169	G	A	0.2803	NA	NA	NA	0.0650607	rs10774671	15	RPS15AP32	6697	intergenic	2.394	6	5	14	1	1	0
rs60019065	3	46064618	G	C	0.1243	NA	NA	NA	0.981565	rs34339943	3	XCR1	0	intronic	2.393	3a	1	15	1	1	1
rs13096142	3	46281744	C	T	0.2992	NA	NA	NA	0.50636	rs1542754	3	CCR3	0	intronic	2.393	6	5	15	1	1	1
rs7296889	12	133054656	T	C	0.4742	0.0354624	0.030975	0.0147287	0.188176	rs11614702	16	MUC8	3929	intergenic	2.393	5	5	14	1	1	0
rs11655264	17	38138995	G	C	0.4563	0.000148027	0.065923	0.017374	0.147962	rs4795400	19	PSMD3	0	intronic	2.393	5	1	7	1	1	1
rs413519	17	43685826	A	G	0.2406	NA	NA	NA	0.968522	rs7218319	20	RPS26P8	82	upstream	2.393	NA	14	15	0	1	1
rs12627472	21	35312533	G	C	0.3469	NA	NA	NA	0.11982	rs75586969	26	LINC00649	0	ncRNA_intronic	2.393	3a	4	15	0	1	1
rs72706148	1	155741305	C	T	0.01491	0.00399896	-0.200996	0.0698329	0.070997	rs41264915	1	GON4L	0	intronic	2.392	5	4	4	1	1	1
rs8048651	16	89215404	A	G	0.2803	0.000198316	0.0626191	0.0168279	0.213291	rs117169628	18	ACSF3	0	intronic	2.392	5	4	8	1	1	1
rs11032728	11	34525003	G	A	0.4135	7.83046e-05	0.0822077	0.0208145	0.329628	rs7949972	14	ELF5	0	intronic	2.391	7	5	15	1	1	1
rs76761706	17	43776741	T	C	0.2396	NA	NA	NA	0.96339	rs7218319	20	CRHR1:RP11-105N13.4	0:0	ncRNA_intronic	2.391	NA	9	14	1	1	1
rs62055903	17	43846668	C	A	0.2396	NA	NA	NA	0.96339	rs7218319	20	CRHR1:RP11-105N13.4	0:0	ncRNA_intronic	2.391	7	5	14	1	1	0
rs13174592	5	130963700	C	T	0.2714	0.00517893	-0.0448551	0.0160444	0.115761	rs2269821	8	RAPGEF6:CTC-432M15.3	0:0	intronic	2.39	7	1	5	1	1	1
rs208666	11	34439445	A	C	0.4195	0.029242	-0.0394148	0.0180785	0.0882235	rs7949972	14	RP1-53C18.3	12948	intergenic	2.39	5	5	15	0	1	1
rs17688205	17	43766352	G	C	0.2406	NA	NA	NA	0.94779	rs7218319	20	CRHR1:RP11-105N13.4	0:0	ncRNA_intronic	2.39	1f	7	14	1	1	1
rs62057101	17	43885291	G	A	0.2396	NA	NA	NA	0.96339	rs7218319	20	CRHR1:RP11-105N13.4	0:0	ncRNA_intronic	2.39	7	5	14	1	1	0
rs369209138	17	43680850	G	C	0.2406	NA	NA	NA	0.968522	rs7218319	20	RP11-707O23.5	1143	intergenic	2.389	7	5	15	0	1	1
rs17688767	17	43777542	A	G	0.2396	NA	NA	NA	0.96339	rs7218319	20	CRHR1:RP11-105N13.4	0:0	ncRNA_intronic	2.389	1f	7	14	1	1	1
rs528886893	17	44412993	C	T	0.4722	NA	NA	NA	0.102182	rs7218319	20	ARL17B:LRRC37A	0:0	intronic	2.389	NA	5	15	1	1	0
rs2452170	19	49213504	G	A	0.4692	9.50724e-06	-0.0779525	0.0176041	0.520752	rs368565	24	MAMSTR	2494	intergenic	2.389	6	4	5	1	1	1
rs62061720	17	44013189	C	T	0.2396	2.26096e-15	-0.145128	0.0183101	0.96339	rs7218319	20	MAPT	0	intronic	2.388	5	1	14	1	1	1
rs2532413	17	44294983	C	A	0.2406	NA	NA	NA	0.968522	rs7218319	20	KANSL1	0	intronic	2.388	NA	4	5	1	1	1
rs10586626	5	131813034	AAAG	A	0.2654	NA	NA	NA	0.092239	rs2269821	8	C5orf56	1297	intergenic	2.387	NA	4	5	1	1	1
rs573314899	17	43665379	T	C	0.2425	NA	NA	NA	0.928311	rs7218319	20	DND1P1	1083	intergenic	2.387	NA	5	15	0	1	1
rs12107499	3	168701126	G	C	0.2008	0.000837781	-0.056817	0.0170111	0.194782	rs2421077	5	RP11-152C17.1	19735	intergenic	2.385	4	7	15	0	0	1
rs6953580	7	99825275	A	G	0.2276	0.00198407	0.0644179	0.0208296	0.182722	rs13243708	10	GATS:GATS	0:0	ncRNA_intronic	2.385	6	4	5	1	1	1
rs75912728	21	35322058	C	T	0.09742	NA	NA	NA	0.781483	rs75586969	26	LINC00649	0	ncRNA_intronic	2.385	4	1	15	0	1	1
rs8130507	21	35303960	T	C	0.4294	5.99325e-07	-0.0731318	0.0146515	0.13303	rs75586969	26	LINC00649	0	ncRNA_exonic	2.383	4	1	1	0	1	1
rs4933793	10	81577042	T	A	0.4135	8.67602e-06	-0.0738431	0.0166022	0.459342	rs2559728	13	RP11-773D16.1	0	ncRNA_intronic	2.382	6	5	15	0	1	1
rs6139990	20	6418645	C	T	0.4692	0.00655492	-0.051433	0.0189186	0.389622	rs2326788	25	CASC20	8724	intergenic	2.382	6	14	15	0	0	1
rs1927315	9	136142000	C	G	0.2207	NA	NA	NA	0.0931979	rs495828	12	ABO	0	ncRNA_intronic	2.381	6	5	14	0	1	1
rs12603479	17	44339636	G	C	0.1064	NA	NA	NA	0.0558379	rs7218319	20	RP11-259G18.3	1663	intergenic	2.381	6	5	5	0	1	1
rs142834416	17	44472833	A	G	0.2565	NA	NA	NA	0.0910711	rs7218319	20	NSFP1	0	ncRNA_intronic	2.381	6	5	15	0	1	0
rs11264301	1	155020836	C	T	0.3569	NA	NA	NA	0.0837935	rs61811895	1	DCST1	0	intronic	2.38	7	1	5	1	1	1
rs72673828	4	106730342	C	G	0.06362	7.98972e-08	0.155524	0.0289759	1	rs142285263	6	INTS12:GSTCD:RP11-45L9.1	0:0:0	ncRNA_intronic	2.38	6	1	15	1	1	1
rs870830	17	38068373	G	A	0.2018	0.0433013	-0.0485272	0.024014	0.170899	rs4795400	19	GSDMB	0	intronic	2.379	NA	4	5	1	1	1
rs3852950	20	6292005	T	C	0.4115	0.00189447	-0.045868	0.0147661	0.0814697	rs2326788	25	AL109618.1	82409	intergenic	2.379	NA	7	15	0	0	0
rs7589285	2	60622491	A	T	0.163	NA	NA	NA	0.0529752	rs1123573	2	AC007381.2	3980	intergenic	2.377	5	5	15	0	0	1
rs56178230	17	43817832	G	A	0.2396	NA	NA	NA	0.96339	rs7218319	20	CRHR1:RP11-105N13.4	0:0	ncRNA_intronic	2.377	4	5	14	1	1	1
rs148985894	21	34621648	C	CAAA	0.4632	NA	NA	NA	0.51609	rs9636867	26	IFNAR2:AP000295.9	0:0	intronic	2.377	NA	4	4	1	1	1
rs140997625	17	44412252	T	C	0.34	NA	NA	NA	0.634555	rs7218319	20	ARL17B:LRRC37A	0:0	intronic	2.376	6	5	15	1	1	0
rs243057	2	60623966	A	G	0.3449	6.60639e-05	0.0611087	0.0153153	0.164943	rs1123573	2	AC007381.2	5455	intergenic	2.375	NA	5	15	0	0	1
rs4458403	3	45648766	A	G	0.4066	0.0237308	-0.0345554	0.0152801	0.418328	rs767280	3	LIMD1	0	intronic	2.374	5	2	5	1	1	1
rs2525550	7	99533178	C	T	0.3419	0.0218535	-0.0340794	0.014863	0.140575	rs13243708	10	RP4-604G5.1	0	ncRNA_intronic	2.374	1f	4	14	1	1	1
rs2753674	10	81415802	G	A	0.3777	1.70923e-06	0.07455	0.0155797	0.634018	rs2559728	13	RP11-506M13.3	4844	intergenic	2.373	NA	14	15	0	1	0
rs373574710	10	81610371	A	G	0.2843	NA	NA	NA	0.0595079	rs2559728	13	NUTM2E	0	UTR3	2.373	7	15	15	1	1	1
rs10887403	10	81794268	A	C	0.3598	0.000181946	0.0537207	0.0143529	0.0866026	rs2559728	13	C1DP2	2118	intergenic	2.372	6	14	15	0	1	1
rs61860401	10	81723522	C	T	0.1054	NA	NA	NA	0.129368	rs2559728	13	SFTPD	0	intronic	2.371	6	9	15	1	1	1
rs10836224	11	34439585	A	C	0.3032	0.00121553	-0.067059	0.0207279	0.276076	rs7949972	14	CIR1P3	12841	intergenic	2.371	5	5	15	0	1	1
rs4283261	17	44089921	C	T	0.2416	4.39353e-15	-0.143386	0.0182817	0.963308	rs7218319	20	MAPT	0	intronic	2.371	5	2	15	1	1	1
rs55944295	9	109496982	CA	C	0.1918	NA	NA	NA	0.0749467	rs962719	11	RP11-308N19.5	11770	intergenic	2.37	NA	5	15	0	0	1
rs61860504	10	81298324	C	T	0.06958	0.000825562	0.093068	0.0278307	0.139568	rs2559728	13	RPS12P18	5518	intergenic	2.37	7	5	15	0	1	1
rs369590913	10	81369054	TAAAA	T	0.06958	NA	NA	NA	0.139568	rs2559728	13	SFTPA1	1640	intergenic	2.37	NA	5	15	1	1	1
rs910092	11	34436969	C	T	0.3032	4.63573e-06	-0.068404	0.0149333	0.276076	rs7949972	14	RP1-53C18.3	10472	intergenic	2.37	NA	5	15	0	1	1
rs145432904	5	131790520	C	T	0.04274	3.11371e-05	0.151907	0.0364724	0.237522	rs2269821	8	C5orf56	0	intronic	2.369	7	2	5	1	1	1
rs72671866	4	106657658	T	G	0.06362	2.17598e-08	0.163185	0.0291537	1	rs142285263	6	INTS12:GSTCD	0:0	intronic	2.368	6	4	5	1	1	1
rs555634021	5	131704797	C	CT	0.1839	NA	NA	NA	0.129678	rs2269821	8	AC034220.3	0	ncRNA_intronic	2.368	NA	1	5	1	1	1
rs61860578	10	81522920	C	T	0.2028	1.30695e-05	0.109262	0.0250662	0.207213	rs2559728	13	RP11-119F19.2	0	ncRNA_intronic	2.368	7	4	15	0	1	0
rs6489868	12	113363692	G	C	0.3658	5.89477e-08	0.0816807	0.0150648	0.891472	rs10774671	15	OAS1:RP1-71H24.1	0:0	ncRNA_intronic	2.368	6	5	15	1	1	0
rs577302474	17	43681824	A	G	0.2097	NA	NA	NA	0.812971	rs7218319	20	RP11-707O23.5	2117	intergenic	2.368	NA	5	15	0	1	1
rs78454137	17	43785096	G	A	0.2366	NA	NA	NA	0.94819	rs7218319	20	CRHR1:RP11-105N13.4	0:0	ncRNA_intronic	2.368	6	5	14	1	1	1
rs4971093	1	155144300	G	A	0.3668	1.27578e-06	0.0881881	0.0182076	0.0889959	rs41264915	1	KRTCAP2:RP11-201K10.3	0:0	intronic	2.367	5	4	5	1	1	1
rs34669798	10	81355918	C	G	0.4175	1.96597e-05	-0.065453	0.0153332	0.791261	rs2559728	13	SFTPA3P	501	upstream	2.367	7	9	15	0	1	1
rs556791536	17	44184819	CAAAGGT	C	0.2396	NA	NA	NA	0.96339	rs7218319	20	KANSL1	0	intronic	2.365	NA	2	7	1	1	1
rs78903072	17	44338966	A	C	0.2575	NA	NA	NA	0.875914	rs7218319	20	RP11-259G18.3	993	upstream	2.365	7	5	5	0	1	1
rs17860165	21	34611730	C	T	0.2982	6.5474e-33	0.184777	0.0154634	0.842111	rs9636867	26	IFNAR2	0	intronic	2.365	3a	2	5	1	1	1
rs12772386	10	81244628	T	C	0.0338	NA	NA	NA	0.0652307	rs2559728	13	TPRX1P1	14793	intergenic	2.364	6	5	15	0	1	1
rs6584721	10	81824469	G	C	0.4324	NA	NA	NA	0.0841617	rs2559728	13	TMEM254-AS1	0	ncRNA_intronic	2.364	5	2	15	0	1	1
rs61880827	11	34435645	A	G	0.2614	4.37337e-10	-0.099315	0.0159157	0.391883	rs7949972	14	RP1-53C18.3	9148	intergenic	2.364	6	4	9	0	1	1
rs11610825	12	133045609	G	A	0.2584	NA	NA	NA	0.149595	rs11614702	16	MUC8	3724	intergenic	2.364	7	5	14	1	1	0
rs2493724	10	81657234	T	C	0.3956	0.0047204	0.059408	0.0210255	0.212734	rs2559728	13	PGGT1BP2	4302	intergenic	2.363	6	13	15	0	1	1
rs17019368	4	145375405	T	G	0.2823	1.21705e-07	-0.083847	0.0158474	0.445089	rs11724319	7	RP11-361D14.2	51646	intergenic	2.362	5	14	15	0	1	1
rs558887826	10	81509767	C	T	0.1551	NA	NA	NA	0.22955	rs2559728	13	RP11-119F19.2	0	ncRNA_intronic	2.362	NA	5	15	0	1	0
rs12416455	10	81750400	A	G	0.1402	0.0429087	0.0415992	0.0205469	0.072459	rs2559728	13	RP11-479O17.7	7403	intergenic	2.362	6	5	15	1	1	1
rs11079727	17	43976813	C	A	0.1839	0.0277866	0.043693	0.0198579	0.0528586	rs7218319	20	MAPT	0	intronic	2.362	1f	5	13	1	1	1
rs2668670	17	44289628	A	C	0.2416	4.53844e-09	-0.134804	0.0229913	0.963308	rs7218319	20	KANSL1	0	intronic	2.362	NA	4	5	1	1	1
rs6764189	3	46104295	C	T	0.2724	6.49767e-10	0.101265	0.0163917	0.292916	rs9856760	3	XCR1	35060	intergenic	2.361	5	2	15	0	1	1
rs10781620	12	133138557	A	G	0.162	0.000421726	-0.070244	0.0199212	0.0839924	rs11614702	16	FBRSL1	0	intronic	2.361	4	1	5	1	1	0
rs112476419	13	113466614	C	T	0.1163	0.00865509	0.0667507	0.0254251	0.0982394	rs12585036	17	ATP11A	0	intronic	2.361	5	4	5	1	1	1
rs4609899	17	43807113	C	T	0.2396	NA	NA	NA	0.96339	rs7218319	20	CRHR1:RP11-105N13.4	0:0	ncRNA_intronic	2.361	3a	7	14	1	1	1
rs7220839	17	43815145	T	C	0.4781	NA	NA	NA	0.363299	rs7218319	20	CRHR1:RP11-105N13.4	0:0	ncRNA_intronic	2.361	7	5	14	1	1	1
rs62063269	17	44034833	G	A	0.2396	2.4196e-15	-0.144409	0.0182388	0.96339	rs7218319	20	MAPT	0	intronic	2.361	5	5	14	1	1	1
rs9856805	3	46137350	A	G	0.2406	0.0214823	-0.037293	0.0162186	0.0573282	rs34339943	3	FLT1P1	46499	intergenic	2.359	4	2	15	0	1	1
rs7946512	11	34434597	T	C	0.3052	8.30134e-06	-0.070194	0.0157482	0.273905	rs7949972	14	RP1-53C18.3	8100	intergenic	2.359	5	5	9	0	1	1
rs9810242	3	46313334	A	G	0.08052	NA	NA	NA	0.33542	rs34339943	3	CCR3	5136	intergenic	2.358	7	5	15	1	1	1
rs140532943	12	133046172	AAT	A	0.2803	NA	NA	NA	0.16263	rs11614702	16	MUC8	3161	intergenic	2.358	NA	1	14	1	1	0
rs7928866	11	34509408	A	G	0.1193	4.75353e-06	-0.09431	0.0206125	0.223959	rs7949972	14	ELF5	0	intronic	2.357	5	13	15	1	1	1
rs111296111	3	145856256	G	C	0.0169	0.0124907	0.144679	0.0579186	0.0959321	rs343320	4	PLOD2	0	intronic	2.355	5	4	15	1	0	1
rs57752712	3	168797926	T	TTG	0.08151	NA	NA	NA	0.327186	rs2421077	5	MECOM	3360	intergenic	2.355	NA	5	15	1	0	1
rs13098271	3	46093858	G	A	0.3241	NA	NA	NA	0.259699	rs34339943	3	XCR1	24623	intergenic	2.354	7	5	15	0	1	1
rs35321277	9	109379995	ATTTC	A	0.2525	NA	NA	NA	0.0777144	rs962719	11	RP11-308N19.4	0	ncRNA_intronic	2.354	NA	5	15	0	0	1
rs12415702	10	81748283	A	T	0.1402	0.0107258	0.055498	0.0217511	0.072459	rs2559728	13	RP11-479O17.7	5286	intergenic	2.354	6	5	14	1	1	1
rs377449803	12	133141372	C	T	0.1262	NA	NA	NA	0.0828324	rs11614702	16	FBRSL1	0	intronic	2.354	7	4	5	1	1	0
rs17761985	17	43776787	C	T	0.2396	NA	NA	NA	0.96339	rs7218319	20	CRHR1:RP11-105N13.4	0:0	ncRNA_intronic	2.354	6	9	14	1	1	1
rs504963	19	49208865	G	A	0.4662	1.32111e-10	-0.0927602	0.014438	0.538391	rs368565	24	FUT2	0	UTR3	2.354	NA	4	5	1	1	1
rs113173628	17	43794899	C	T	0.2396	NA	NA	NA	0.96339	rs7218319	20	CRHR1:RP11-105N13.4	0:0	ncRNA_intronic	2.353	6	5	14	1	1	1
rs534205707	17	44296846	G	A	0.2416	NA	NA	NA	0.963308	rs7218319	20	KANSL1	0	intronic	2.351	NA	4	5	1	1	1
rs2673052	3	45733827	A	T	0.4254	0.0140132	-0.053903	0.0219392	0.94908	rs767280	3	SACM1L	0	intronic	2.35	6	2	5	1	1	1
rs4588023	17	43535952	T	C	0.2992	NA	NA	NA	0.124087	rs7218319	20	PLEKHM1:AC091132.1	0:0	ncRNA_intronic	2.35	7	4	5	1	1	1
rs62055879	17	43836578	G	A	0.2396	NA	NA	NA	0.96339	rs7218319	20	CRHR1:RP11-105N13.4	0:0	ncRNA_intronic	2.35	6	5	14	1	1	1
rs1392297	3	46143942	A	G	0.336	4.0624e-17	-0.125725	0.0149476	0.277101	rs34339943	3	FLT1P1	39907	intergenic	2.349	5	5	15	0	1	1
rs6793850	3	46278647	T	G	0.4384	5.95744e-07	0.0717848	0.0143783	0.235071	rs1542754	3	CCR3	0	intronic	2.349	7	5	15	1	1	1
rs6442001	3	46547482	T	C	0.08847	2.99569e-14	0.189798	0.0249783	0.127153	rs34339943	3	RTP3	5042	intergenic	2.349	7	5	15	1	1	1
rs113676185	3	46286046	C	T	0.1322	NA	NA	NA	0.157485	rs73062378	3	CCR3	0	intronic	2.348	7	5	15	1	1	1
rs61862738	10	81422280	T	A	0.06958	0.0043567	0.0778788	0.0273153	0.139568	rs2559728	13	RP11-506M13.3	0	ncRNA_intronic	2.348	7	15	15	0	1	1
rs142822273	17	43706428	A	G	0.01491	NA	NA	NA	0.0581535	rs7218319	20	CRHR1-IT1:CRHR1:RP11-105N13.4	0:0:0	ncRNA_intronic	2.348	6	4	5	1	1	1
rs17652502	17	44094471	G	A	0.2416	3.47724e-15	-0.143673	0.0182501	0.963144	rs7218319	20	MAPT	0	intronic	2.348	1f	5	15	1	1	1
rs4643947	5	131780781	A	G	0.2256	8.78987e-06	0.076879	0.0172957	0.0666994	rs2269821	8	C5orf56	0	intronic	2.347	7	4	5	1	1	1
rs7923669	10	81870713	A	G	0.3569	NA	NA	NA	0.0907215	rs2559728	13	RPL22P18	14983	intergenic	2.347	3a	1	15	0	1	1
rs572518265	3	168633949	T	TA	0.2724	NA	NA	NA	0.133857	rs2421077	5	RP11-368I23.2	0	ncRNA_intronic	2.346	NA	5	15	0	0	1
rs11670504	19	10546771	A	G	0.2962	0.0446078	0.0295683	0.0147228	0.213725	rs28378712	23	PDE4A	0	intronic	2.346	5	3	15	1	1	0
rs149250636	10	81618923	A	G	0.1153	NA	NA	NA	0.066668	rs2559728	13	NPAP1P2	1405	intergenic	2.344	7	14	15	1	1	1
rs12361866	11	34438843	G	A	0.3668	8.05258e-07	0.0744179	0.0150824	0.273169	rs7949972	14	RP1-53C18.3	12346	intergenic	2.344	5	2	15	0	1	1
rs9738068	12	133138716	C	G	0.2793	2.20108e-05	0.0687809	0.0162087	0.290588	rs11614702	16	FBRSL1	0	intronic	2.344	4	1	5	1	1	0
rs531160164	17	43797157	TA	T	0.2396	NA	NA	NA	0.96339	rs7218319	20	CRHR1:RP11-105N13.4	0:0	ncRNA_intronic	2.344	NA	5	14	1	1	1
rs13096307	3	46246953	C	T	0.09245	NA	NA	NA	0.540859	rs34339943	3	CCR3:CCR1	0:0	intronic	2.343	1f	1	15	1	1	1
rs7039517	9	109353647	G	C	0.2227	NA	NA	NA	0.0708925	rs962719	11	RP11-308N19.1:RP11-540H22.2	0:0	ncRNA_intronic	2.343	5	5	15	0	0	1
rs113875983	11	34517970	T	C	0.1123	0.0032793	-0.0798702	0.0271643	0.203248	rs7949972	14	ELF5	0	intronic	2.343	4	5	15	1	1	1
rs10787458	10	81583402	T	C	0.1243	0.01532	-0.067914	0.028009	0.0567926	rs2559728	13	RP11-773D16.1	0	ncRNA_intronic	2.342	6	5	15	0	1	1
rs900327	3	45653436	G	A	0.3231	NA	NA	NA	0.349843	rs767280	3	LIMD1	0	intronic	2.34	4	2	7	1	1	1
rs374399082	10	81460674	C	T	0.1074	0.00344503	0.0990354	0.0338587	0.145738	rs2559728	13	RP11-119F19.2	0	ncRNA_intronic	2.34	6	5	15	1	1	0
rs11201099	10	81758061	G	A	0.2018	NA	NA	NA	0.0985704	rs2559728	13	RP11-479O17.7	15064	intergenic	2.34	7	14	15	0	1	1
rs55653937	17	44316076	G	T	0.2425	9.48832e-09	-0.134992	0.0235193	0.957995	rs7218319	20	RP11-259G18.2	4895	intergenic	2.34	7	5	15	0	1	1
rs2213292	3	46360607	C	T	0.3022	NA	NA	NA	0.451482	rs1542754	3	UQCRC2P1	7193	intergenic	2.339	6	2	15	0	1	1
rs148982313	10	81349633	C	T	0.06958	0.00202937	0.0840518	0.0272374	0.139568	rs2559728	13	MBL3P	4999	intergenic	2.339	7	14	15	0	1	1
rs2782002	10	81537176	A	T	0.2028	NA	NA	NA	0.207213	rs2559728	13	RP11-119F19.2	11090	intergenic	2.339	6	5	15	0	1	1
rs111813903	4	106779481	A	C	0.06561	7.84171e-08	0.15284	0.0284579	0.967681	rs142285263	6	INTS12	0	intronic	2.338	7	4	15	1	1	1
rs199698645	10	81327644	AAAAC	A	0.05865	NA	NA	NA	0.113316	rs2559728	13	SFTPA2	7490	intergenic	2.338	NA	9	14	1	0	1
rs1464341	3	46518223	C	G	0.1978	0.0275214	-0.0370198	0.0167963	0.0948707	rs1542754	3	LTF	0	intronic	2.337	7	5	14	1	1	1
rs144551796	10	81273633	G	A	0.0328	NA	NA	NA	0.0709015	rs2559728	13	EIF5AL1	0	UTR3	2.337	5	5	15	1	1	1
rs3012910	10	81480303	C	T	0.1153	NA	NA	NA	0.0535044	rs2559728	13	RP11-119F19.2	0	ncRNA_intronic	2.337	7	5	15	1	1	1
rs34195569	17	43833921	G	A	0.2396	NA	NA	NA	0.96339	rs7218319	20	CRHR1:RP11-105N13.4	0:0	ncRNA_intronic	2.337	5	5	14	1	1	1
rs534145818	17	44367939	G	A	0.2346	NA	NA	NA	0.927028	rs7218319	20	ARL17B	0	intronic	2.337	NA	4	15	1	1	1
rs7904954	10	81758995	A	G	0.3976	0.000365842	0.050126	0.0140662	0.162742	rs2559728	13	RP11-479O17.7	15998	intergenic	2.336	6	13	15	0	1	1
rs17577954	17	44209628	T	C	0.2406	2.16605e-09	-0.138146	0.0230827	0.968522	rs7218319	20	KANSL1	0	intronic	2.336	6	4	5	1	1	1
rs368647154	10	81287103	A	C	0.1123	NA	NA	NA	0.166778	rs2559728	13	RP11-589B3.7	715	upstream	2.335	5	9	15	0	0	1
rs113172526	10	81841421	C	CA	0.08946	NA	NA	NA	0.0979177	rs2559728	13	TMEM254	0	intronic	2.335	NA	4	5	1	1	1
rs76239460	10	81723227	C	T	0.07058	0.0024905	0.0810271	0.0267903	0.134068	rs2559728	13	SFTPD	0	intronic	2.333	7	9	15	1	1	1
rs62054424	17	43819384	G	A	0.2396	NA	NA	NA	0.96339	rs7218319	20	CRHR1:RP11-105N13.4	0:0	ncRNA_intronic	2.333	5	5	14	1	1	1
rs1058480	12	113449116	G	C	0.3579	0.0176587	0.0387371	0.0163262	0.386108	rs10774671	15	RP1-71H24.1:OAS2	0:0	ncRNA_intronic	2.332	5	4	9	1	1	1
rs12917851	16	89208407	T	A	0.1362	1.91825e-09	0.128975	0.0214794	0.650941	rs117169628	18	ACSF3	0	intronic	2.332	2b	4	4	1	1	1
rs1546818	1	155219207	A	T	0.2704	0.0049463	0.0451926	0.0160798	0.0639412	rs61811895	1	FAM189B	0	intronic	2.331	6	4	5	1	1	1
rs145147848	10	81416481	A	G	0.04274	NA	NA	NA	0.066591	rs2559728	13	RP11-506M13.3	4165	intergenic	2.331	7	14	15	0	1	0
rs4767040	12	113374017	G	C	0.3668	1.03247e-07	0.0800494	0.0150443	0.887446	rs10774671	15	RP1-71H24.1	0	ncRNA_intronic	2.331	1f	5	15	1	1	0
rs2843996	21	34711448	G	A	0.2903	6.80562e-07	-0.0800667	0.0161203	0.40276	rs8178521	26	IFNAR1	0	intronic	2.331	7	2	5	1	1	1
rs1713380	10	81278476	G	A	0.3022	0.000159305	0.0681829	0.0180565	0.393613	rs2559728	13	EIF5AL1	2287	intergenic	2.329	6	14	15	1	1	1
rs148464081	10	81334130	A	T	0.06958	NA	NA	NA	0.139568	rs2559728	13	MBL3P	7923	intergenic	2.329	7	9	15	0	1	1
rs139077859	17	44335579	G	A	0.2087	NA	NA	NA	0.799075	rs7218319	20	RP11-259G18.3	1337	intergenic	2.329	5	5	15	0	1	1
rs9977675	21	35231353	T	C	0.3062	0.00653833	0.043624	0.0160413	0.125058	rs75586969	26	AP000304.12:ITSN1	0:0	intronic	2.329	5	4	15	1	1	1
rs78380307	3	46174331	T	C	0.1213	NA	NA	NA	0.935475	rs34339943	3	FLT1P1	9518	intergenic	2.328	5	2	15	0	1	1
rs11727500	4	106745948	T	C	0.06362	2.22734e-08	0.160589	0.0287107	1	rs142285263	6	INTS12:GSTCD:RP11-45L9.1	0:0:0	ncRNA_intronic	2.328	7	4	15	1	1	1
rs56317427	10	81861934	T	C	0.08549	0.00717965	0.0660083	0.0245531	0.0982034	rs2559728	13	TMEM254	9620	intergenic	2.328	7	5	15	1	1	1
rs2684670	17	43574016	A	G	0.2386	NA	NA	NA	0.937178	rs7218319	20	LRRC37A4P	4668	intergenic	2.328	7	5	15	1	1	1
rs3837088	7	99707266	CAT	C	0.175	NA	NA	NA	0.123842	rs13243708	10	AP4M1:TAF6	0:0	intronic	2.327	NA	4	4	1	1	1
rs12940792	17	43492357	C	T	0.1968	2.30654e-10	-0.123283	0.0194471	0.687325	rs7218319	20	ARHGAP27	0	intronic	2.327	5	5	15	1	1	1
rs2316951	17	44139083	G	C	0.2416	3.65511e-15	-0.143698	0.0182677	0.963144	rs7218319	20	KANSL1	0	intronic	2.327	1f	4	5	1	1	1
rs17887180	10	81322726	C	G	0.05765	NA	NA	NA	0.120606	rs2559728	13	SFTPA2	2572	intergenic	2.326	5	7	14	1	1	1
rs575651078	10	81509771	C	T	0.06759	NA	NA	NA	0.12821	rs2559728	13	RP11-119F19.2	0	ncRNA_intronic	2.326	NA	5	15	0	1	0
rs11276875	17	43732780	C	CCCCTATGT	0.2763	NA	NA	NA	0.806854	rs7218319	20	CRHR1:RP11-105N13.4	0:0	ncRNA_intronic	2.326	NA	5	14	1	1	1
rs4682816	3	46487775	C	G	0.4274	0.000863854	-0.0500515	0.0150238	0.0566181	rs34339943	3	LTF	0	intronic	2.325	5	4	15	1	1	1
rs6038487	20	6407136	G	T	0.2515	0.00183345	0.0513108	0.0164671	0.119657	rs2326788	25	CASC20	20233	intergenic	2.325	5	7	15	0	0	1
rs55818489	17	43841308	G	C	0.3588	NA	NA	NA	0.181313	rs7218319	20	CRHR1:RP11-105N13.4	0:0	ncRNA_intronic	2.324	6	5	14	1	1	0
rs4253519	10	81372687	A	G	0.2604	0.00667957	-0.0649571	0.0239481	0.263681	rs2559728	13	SFTPA1	0	intronic	2.323	5	5	15	1	1	1
rs726014	10	81708744	T	C	0.1064	NA	NA	NA	0.125287	rs2559728	13	MBL1P:SFTPD	0:0	ncRNA_intronic	2.323	NA	5	15	1	1	1
rs12600856	17	38163295	T	C	0.3787	NA	NA	NA	0.122461	rs4795400	19	RP11-387H17.6	5183	intergenic	2.323	6	5	15	1	1	1
rs12463038	19	4733167	C	T	0.1014	7.95361e-05	0.103162	0.0261448	0.270314	rs2277732	22	AC005783.1	6775	intergenic	2.323	7	1	15	1	1	1
rs10865940	3	46350367	T	C	0.3022	NA	NA	NA	0.451482	rs1542754	3	UQCRC2P1	1714	intergenic	2.322	6	5	15	0	1	1
rs62063783	17	44059215	C	T	0.2406	1.86712e-15	-0.144841	0.0182193	0.968522	rs7218319	20	MAPT	0	intronic	2.322	5	4	15	1	1	1
rs3751312	12	133147182	C	T	0.1412	0.0109644	-0.0519624	0.0204268	0.124419	rs11614702	16	FBRSL1	0	intronic	2.321	NA	3	5	1	1	0
rs62063306	17	44050395	C	A	0.2406	7.9752e-16	-0.146659	0.0182081	0.968522	rs7218319	20	MAPT	0	UTR5	2.321	5	4	15	1	1	1
rs2742426	3	45735901	G	A	0.4364	NA	NA	NA	0.992028	rs767280	3	SACM1L	0	intronic	2.32	4	2	5	1	1	1
rs208683	11	34455975	T	C	0.163	0.000942347	0.0614405	0.0185778	0.121368	rs7949972	14	CIR1P3	2778	intergenic	2.32	NA	5	15	1	1	1
rs566584286	17	44113787	T	TG	0.2406	NA	NA	NA	0.968522	rs7218319	20	KANSL1	0	intronic	2.32	NA	4	4	1	1	1
rs1914660	10	81327263	T	A	0.1382	0.0124467	0.052089	0.0208421	0.247394	rs2559728	13	SFTPA2	7109	intergenic	2.319	7	13	14	1	1	1
rs62055494	17	43953016	C	T	0.2406	NA	NA	NA	0.958195	rs7218319	20	MAPT-AS1	0	ncRNA_intronic	2.319	7	13	14	0	1	1
rs71970	5	131324119	T	G	0.1889	0.0152306	-0.0442871	0.0182488	0.110998	rs2269821	8	ACSL6	0	intronic	2.318	5	4	15	1	1	1
rs12416068	10	81748388	T	C	0.1402	0.0352401	0.0557424	0.0264735	0.072459	rs2559728	13	RP11-479O17.7	5391	intergenic	2.318	7	5	14	1	1	1
rs62073155	17	44333121	G	A	0.2416	1.2093e-07	-0.134235	0.0253652	0.952492	rs7218319	20	RP11-259G18.3	3795	intergenic	2.318	6	5	15	0	1	1
rs12648786	4	145521703	G	A	0.3887	0.0147588	0.035529	0.0145715	0.110104	rs11724319	7	KRT18P51	27567	intergenic	2.317	7	14	15	0	1	1
rs9783140	10	81570079	C	G	0.168	0.00707267	-0.074931	0.0278202	0.0843445	rs2559728	13	RP11-773D16.1	0	ncRNA_intronic	2.317	6	5	15	0	1	1
rs8073254	17	38149350	G	C	0.4642	NA	NA	NA	0.0521742	rs4795400	19	PSMD3	0	intronic	2.317	4	4	4	1	1	1
rs1321450	20	6576904	C	T	0.2227	0.0177709	0.0401818	0.0169518	0.157823	rs2326788	25	CASC20	67797	intergenic	2.317	5	1	15	0	0	0
rs71479678	10	81286691	A	G	0.3012	NA	NA	NA	0.391761	rs2559728	13	RP11-589B3.7	303	upstream	2.316	7	9	15	0	1	1
rs62057157	17	43905313	G	C	0.2396	NA	NA	NA	0.96339	rs7218319	20	CRHR1	0	intronic	2.316	5	5	14	1	1	0
rs74888680	12	133303603	C	T	0.05964	NA	NA	NA	0.061334	rs11614702	16	ANKLE2	0	UTR3	2.315	5	4	4	1	1	1
rs657075	5	131430118	G	A	0.1252	0.00346119	0.0667895	0.0228457	0.181401	rs2269821	8	snoZ6	14291	intergenic	2.314	5	5	15	0	1	1
rs33977858	7	99813988	CAG	C	0.2684	NA	NA	NA	0.211048	rs13243708	10	STAG3:GATS:GATS	0:0:0	ncRNA_intronic	2.314	NA	5	5	1	1	0
rs145437087	10	81323405	A	G	0.1382	0.00838997	0.0596808	0.022641	0.247394	rs2559728	13	SFTPA2	3251	intergenic	2.314	5	7	14	1	1	1
rs156034	5	131527714	C	T	0.1809	0.00402983	0.0518964	0.0180458	0.0756675	rs2269821	8	P4HA2-AS1:P4HA2	0:0	ncRNA_intronic	2.313	7	4	5	1	1	1
rs201665028	7	99626787	C	CAAAAAAAA	0.2863	NA	NA	NA	0.261695	rs13243708	10	ZKSCAN1	0	intronic	2.313	NA	4	4	1	1	1
rs76682818	21	35346350	T	C	0.1024	NA	NA	NA	0.719896	rs75586969	26	LINC00649	0	ncRNA_exonic	2.313	7	4	5	0	0	1
rs4845706	1	155065981	T	C	0.4712	NA	NA	NA	0.0719637	rs41264915	1	EFNA3	5966	intergenic	2.312	NA	5	5	1	1	1
rs12054373	3	46044807	C	G	0.3718	8.74413e-06	-0.0881239	0.0198205	0.240639	rs34339943	3	FYCO1	7490	intergenic	2.312	6	5	15	1	1	1
rs34535906	10	81304475	C	T	0.03579	NA	NA	NA	0.0759517	rs2559728	13	RPS12P18	362	downstream	2.312	7	5	15	0	1	1
rs570824030	21	34609388	G	A	0.2117	NA	NA	NA	0.139222	rs9636867	26	IFNAR2	0	intronic	2.312	NA	3	5	1	1	1
rs2856762	3	46413334	C	T	0.09245	3.94074e-29	0.282289	0.0251976	0.267667	rs34339943	3	RP11-24F11.2:CCR5	0:0	ncRNA_intronic	2.311	5	1	14	1	1	1
rs6845536	4	145452783	C	T	0.4433	2.58716e-08	0.079211	0.0142279	0.347693	rs11724319	7	RP11-361D14.2	22629	intergenic	2.311	5	7	15	0	1	1
rs1650199	10	81417224	C	T	0.2525	0.00013067	0.093622	0.0244751	0.277502	rs2559728	13	RP11-506M13.3	3422	intergenic	2.311	7	15	15	0	1	0
rs571667294	17	44266975	G	A	0.2117	NA	NA	NA	0.836365	rs7218319	20	KANSL1	0	intronic	2.311	NA	1	7	1	1	1
rs113434679	17	44126765	C	A	0.2028	NA	NA	NA	0.767973	rs7218319	20	KANSL1	0	intronic	2.31	6	4	4	1	1	1
rs72660528	4	107232534	T	C	0.04473	0.000578786	0.120122	0.0349053	0.156709	rs142285263	6	TBCK	0	intronic	2.309	7	5	5	1	1	1
rs56178205	4	145645847	T	TAA	0.4334	NA	NA	NA	0.0609057	rs11724319	7	HHIP	0	intronic	2.309	NA	4	15	1	1	0
rs55780945	17	44040120	C	T	0.2406	3.22038e-15	-0.143666	0.018227	0.968522	rs7218319	20	MAPT	0	intronic	2.309	7	4	14	1	1	1
rs11032723	11	34508851	G	C	0.4036	9.33571e-10	0.0907672	0.0148303	0.432446	rs7949972	14	ELF5	0	intronic	2.308	5	13	15	1	1	1
rs11671605	19	4705508	A	G	0.1998	5.23014e-08	-0.101895	0.0187193	0.0845795	rs2277732	22	DPP9	0	intronic	2.307	4	2	4	1	1	1
rs577589101	3	46334399	G	GA	0.08151	NA	NA	NA	0.308516	rs34339943	3	UQCRC2P1	17682	intergenic	2.306	NA	5	15	0	1	1
rs35937775	3	46457272	C	T	0.3171	1.66258e-05	0.0666984	0.0154898	0.068546	rs9856760	3	CCRL2	2783	intergenic	2.306	5	4	15	1	1	1
rs73167996	3	168876513	G	A	0.07157	0.00152273	0.081743	0.0257839	0.139789	rs2421077	5	MECOM	0	intronic	2.306	7	2	15	1	1	1
rs2572006	7	99493811	G	A	0.4662	0.00247663	-0.0431046	0.0142439	0.188506	rs13243708	10	TRIM4	0	intronic	2.305	NA	5	5	1	1	1
rs62274347	3	146663621	G	C	0.172	NA	NA	NA	0.0613319	rs343320	4	RP11-649A16.1	0	ncRNA_intronic	2.304	6	9	15	0	0	1
rs7637585	3	168586450	C	A	0.0338	NA	NA	NA	0.0507016	rs2421077	5	RPL21P43	9531	intergenic	2.304	5	5	15	0	0	1
rs140796254	9	136142304	A	T	0.02386	NA	NA	NA	0.0795617	rs495828	12	ABO	0	ncRNA_intronic	2.304	5	5	14	0	0	1
rs1650188	10	81409234	C	T	0.3091	0.00348487	0.046804	0.0160212	0.415066	rs2559728	13	RP11-506M13.3	11412	intergenic	2.304	7	14	15	0	1	0
rs9303523	17	43976684	T	C	0.3638	1.12015e-10	-0.10029	0.0155494	0.551526	rs7218319	20	MAPT	0	intronic	2.304	5	5	13	1	1	1
rs550396226	17	43996716	GC	G	0.2396	NA	NA	NA	0.96339	rs7218319	20	MAPT	0	intronic	2.304	NA	5	14	1	1	1
rs17575850	17	44144387	C	A	0.2406	1.91191e-15	-0.145069	0.0182547	0.968522	rs7218319	20	KANSL1	0	intronic	2.304	6	3	4	1	1	1
rs2732660	17	44272679	G	C	0.2416	4.19465e-09	-0.136819	0.0232831	0.963308	rs7218319	20	KANSL1:KANSL1-AS1	0:0	ncRNA_intronic	2.304	NA	1	5	1	1	1
rs509482	9	136159240	G	A	0.2475	NA	NA	NA	0.0682261	rs495828	12	ABO	8622	intergenic	2.303	4	5	14	0	1	1
rs147348097	10	81453878	A	G	0.2455	6.57423e-05	0.0692794	0.0173581	0.262133	rs2559728	13	RP11-119F19.2	0	ncRNA_intronic	2.303	4	5	15	1	1	1
rs35788011	3	46468543	GAA	G	0.1064	NA	NA	NA	0.231861	rs34339943	3	LTF	8592	intergenic	2.302	NA	2	15	1	1	1
rs112116311	17	43989898	T	G	0.2396	3.0307e-15	-0.143832	0.0182305	0.96339	rs7218319	20	MAPT	0	intronic	2.302	5	4	9	1	1	1
rs10036896	5	131785178	C	T	0.2266	7.78546e-06	-0.077773	0.017395	0.0605522	rs2269821	8	C5orf56	0	intronic	2.301	7	4	5	1	1	1
rs902609	9	109420935	G	T	0.4205	0.00144698	-0.047069	0.0147778	0.27548	rs962719	11	RP11-308N19.4	0	ncRNA_intronic	2.301	NA	9	15	0	0	1
rs62062772	17	44020314	C	T	0.2396	2.00877e-09	-0.13815	0.0230361	0.96339	rs7218319	20	MAPT	0	intronic	2.301	4	2	14	1	1	1
rs1468241	17	44196153	A	G	0.2406	2.12519e-09	-0.138689	0.0231614	0.968522	rs7218319	20	KANSL1	0	intronic	2.301	NA	2	7	1	1	1
rs4785603	16	89273515	C	T	0.1839	0.0304679	-0.0494302	0.0228425	0.0542052	rs117169628	18	SLC22A31	5442	intergenic	2.3	5	5	14	1	1	1
rs758510	19	4721991	C	G	0.2356	0.0352355	0.0441587	0.0209716	0.130016	rs2277732	22	DPP9	0	intronic	2.3	5	1	5	1	1	1
rs156046	5	131492723	C	A	0.1829	0.00186524	0.0554529	0.0178254	0.0721826	rs2269821	8	AC063976.2	6572	intergenic	2.299	NA	2	15	0	1	1
rs62062265	17	44090035	C	G	0.2406	3.18499e-15	-0.145036	0.0183976	0.968522	rs7218319	20	MAPT	0	intronic	2.299	5	4	15	1	1	1
rs199501	17	44862613	G	A	0.2525	NA	NA	NA	0.65187	rs7218319	20	WNT3	0	intronic	2.299	1f	5	14	1	1	1
rs3805668	5	131646588	G	A	0.08847	0.000382233	0.0904665	0.0254688	0.532977	rs2269821	8	SLC22A4	0	intronic	2.298	5	2	15	1	1	1
rs2102989	17	43492416	G	A	0.5	NA	NA	NA	0.129636	rs7218319	20	ARHGAP27	0	intronic	2.298	5	2	15	1	1	1
rs17078577	3	46121526	G	A	0.4245	4.319e-10	-0.0892372	0.0142962	0.0897307	rs34339943	3	XCR1	52291	intergenic	2.296	7	5	15	0	1	1
rs13094284	3	168726962	C	T	0.1948	0.0130492	-0.047311	0.0190584	0.0643437	rs2421077	5	RP11-152C17.1	3707	intergenic	2.296	4	5	15	0	0	0
rs181872249	10	81578077	A	G	0.04871	NA	NA	NA	0.0774554	rs2559728	13	RP11-773D16.1	0	ncRNA_intronic	2.296	6	5	15	0	1	1
rs2088126	17	37879030	A	G	0.3101	3.29863e-05	0.062904	0.015151	0.28081	rs4795400	19	ERBB2	0	intronic	2.296	6	4	5	1	1	1
rs547392035	17	38201131	CA	C	0.3757	NA	NA	NA	0.137115	rs4795400	19	MED24	0	intronic	2.296	NA	4	5	1	1	1
rs11079723	17	43841729	T	C	0.2406	NA	NA	NA	0.958005	rs7218319	20	CRHR1:RP11-105N13.4	0:0	ncRNA_intronic	2.296	1f	5	14	1	1	0
rs9809868	3	45740410	A	G	0.4364	NA	NA	NA	0.992028	rs767280	3	SACM1L	0	intronic	2.295	6	4	5	1	1	1
rs565594436	12	133141132	A	T	0.3748	NA	NA	NA	0.228456	rs11614702	16	FBRSL1	0	intronic	2.295	NA	4	5	1	1	0
rs73077173	20	6544738	C	T	0.03479	NA	NA	NA	0.0802523	rs2326788	25	CASC20	35631	intergenic	2.295	3a	5	15	0	0	1
rs33914677	4	145272907	CG	C	0.2704	NA	NA	NA	0.39554	rs11724319	7	RP11-361D14.2	154144	intergenic	2.294	NA	5	15	0	1	1
rs112813897	17	44196799	G	A	0.2406	2.17449e-09	-0.138552	0.0231529	0.968522	rs7218319	20	KANSL1	0	intronic	2.294	7	5	5	1	1	1
rs10478996	5	131214204	A	G	0.2545	NA	NA	NA	0.133091	rs2269821	8	ACSL6:AC034228.7	0:0	ncRNA_intronic	2.293	5	14	15	1	1	1
rs75470588	12	113490129	A	G	0.1034	0.042798	-0.0465929	0.0230012	0.0578894	rs10774671	15	RPS15AP32	1737	intergenic	2.293	4	2	14	1	1	1
rs59269225	4	145306957	TG	T	0.2793	NA	NA	NA	0.433023	rs11724319	7	RP11-361D14.2	120094	intergenic	2.291	NA	9	15	0	0	1
rs56252897	7	99684271	C	A	0.09642	0.0109709	0.069916	0.0274868	0.167735	rs13243708	10	COPS6	2305	intergenic	2.291	7	5	5	1	1	1
rs143331068	17	44210247	T	TGCAGTGAGCCATCATCATA	0.2406	NA	NA	NA	0.968522	rs7218319	20	KANSL1	0	intronic	2.291	NA	4	5	1	1	1
rs2075568	1	155218168	T	C	0.2704	0.0085506	0.0422367	0.0160625	0.0639412	rs61811895	1	FAM189B	0	intronic	2.29	NA	4	4	1	1	1
rs11650661	17	38026286	T	A	0.492	NA	NA	NA	0.802817	rs4795400	19	ZPBP2	0	intronic	2.29	7	5	14	1	1	1
rs33998492	3	46273598	G	A	0.07753	NA	NA	NA	0.433564	rs34339943	3	CCR3	0	intronic	2.289	6	5	15	1	1	1
rs2950520	7	99827148	C	T	0.2664	NA	NA	NA	0.208563	rs13243708	10	GATS:GATS	0:0	ncRNA_intronic	2.289	1f	4	5	1	1	1
rs11615063	12	133291955	A	G	0.3708	NA	NA	NA	0.0826909	rs11614702	16	PXMP2:PGAM5	0:0	intronic	2.289	7	4	4	1	1	1
rs2098709	19	49187669	G	A	0.3936	0.00635897	-0.0515841	0.0189045	0.205968	rs368565	24	RN7SL345P	105	downstream	2.289	2b	2	15	0	1	1
rs117965048	19	10901564	C	T	0.01491	NA	NA	NA	0.0616616	rs142770866	23	DNM2	0	intronic	2.288	6	4	4	1	0	1
rs34127208	3	46103680	G	T	0.1223	NA	NA	NA	1	rs34339943	3	XCR1	34445	intergenic	2.287	3a	5	15	0	1	1
rs111421603	5	131701410	AGTGGC	A	0.08847	NA	NA	NA	0.532977	rs2269821	8	AC034220.3	0	ncRNA_intronic	2.287	NA	2	5	1	1	1
rs12826594	12	133110017	G	T	0.3221	NA	NA	NA	0.194433	rs11614702	16	FBRSL1	0	intronic	2.287	4	4	5	1	1	0
rs2903705	17	43573231	C	G	0.2396	1.10937e-07	-0.132097	0.0248872	0.942249	rs7218319	20	PLEKHM1	5115	intergenic	2.287	6	5	15	1	1	1
rs1994488	3	45992977	C	G	0.4066	0.0168451	-0.0444554	0.0186	0.143406	rs9856760	3	FYCO1	0	intronic	2.286	5	4	4	1	1	1
rs2275191	10	81815889	C	T	0.4324	NA	NA	NA	0.0841617	rs2559728	13	TMEM254-AS1	0	ncRNA_intronic	2.286	7	5	15	0	1	1
rs11327630	17	38138098	CA	C	0.4563	NA	NA	NA	0.147962	rs4795400	19	PSMD3	0	intronic	2.286	NA	1	2	1	1	1
rs9651978	12	133025909	T	C	0.4871	0.0057883	-0.0492687	0.017854	0.257897	rs11614702	16	RP11-503G7.1	7836	intergenic	2.285	7	5	14	0	1	1
rs34079335	3	46485959	C	CT	0.338	NA	NA	NA	0.0899992	rs34339943	3	LTF	0	intronic	2.284	NA	4	15	1	1	1
rs62320124	4	106998181	C	T	0.07157	0.00385627	0.078465	0.0271535	0.0812522	rs142285263	6	TBCK	0	intronic	2.284	7	4	5	1	1	1
rs17691328	17	43955487	C	T	0.2396	NA	NA	NA	0.9529	rs7218319	20	MAPT-AS1	0	ncRNA_intronic	2.284	1f	9	14	0	1	1
rs62131887	19	10587596	C	T	0.2376	0.000440196	0.0759102	0.0215977	0.107085	rs28378712	23	PDE4A	7290	intergenic	2.283	7	5	5	1	1	0
rs8179271	1	155536738	G	A	0.01889	NA	NA	NA	0.133692	rs77778388	1	RP11-29H23.7	640	upstream	2.282	5	4	5	1	1	1
rs144299420	10	81334815	T	C	0.1382	0.00956498	0.0542302	0.0209288	0.247394	rs2559728	13	MBL3P	7238	intergenic	2.282	6	9	15	0	1	1
16:89154118:C:T	16	89154118	T	C	0.4294	NA	NA	NA	0.0502847	rs117169628	18	ACSF3	664	upstream	2.281	NA	5	14	1	1	1
rs1230090	17	43468865	A	G	0.2992	NA	NA	NA	0.0935829	rs7218319	20	ARHGAP27	2409	intergenic	2.281	5	5	5	1	1	1
rs10153452	19	4716421	A	G	0.2406	1.52913e-08	0.0950746	0.0168028	0.146451	rs2277732	22	DPP9	0	intronic	2.281	5	3	4	1	1	1
rs10900806	5	131742546	C	T	0.2406	0.00161411	-0.050232	0.0159298	0.461414	rs2269821	8	C5orf56	3781	intergenic	2.28	6	5	15	1	1	1
rs1250770	10	81263272	C	A	0.09443	0.0222572	0.064962	0.0284179	0.0916913	rs2559728	13	RP11-342M3.1	556	downstream	2.28	7	5	14	1	1	1
rs113718252	10	81635449	C	G	0.1869	0.00201664	0.0828637	0.0268361	0.254177	rs2559728	13	CTSLP6	1789	intergenic	2.28	7	14	15	0	1	0
rs62065177	17	38167513	A	G	0.3787	NA	NA	NA	0.122461	rs4795400	19	RP11-387H17.6	965	downstream	2.28	6	5	15	1	1	1
rs2696570	17	44237790	G	A	0.2406	4.77198e-09	-0.135805	0.023195	0.968522	rs7218319	20	KANSL1	0	intronic	2.28	NA	3	7	1	1	1
rs13073976	3	46286663	T	C	0.07654	NA	NA	NA	0.357463	rs34339943	3	CCR3	0	intronic	2.279	6	5	15	1	1	1
rs2254402	10	81654948	T	C	0.3956	0.00259321	0.054408	0.0180623	0.212734	rs2559728	13	PGGT1BP2	2016	intergenic	2.279	6	13	15	0	1	1
rs113287665	16	89157569	CG	C	0.4553	NA	NA	NA	0.0912071	rs117169628	18	ACSF3	0	intronic	2.279	NA	5	13	1	1	1
rs6815519	4	146003087	C	T	0.3976	0.00633915	-0.039126	0.0143334	0.140227	rs11724319	7	ANAPC10	0	intronic	2.278	6	4	5	1	1	1
rs11424020	17	38116339	AT	A	0.3708	NA	NA	NA	0.354814	rs4795400	19	GSDMA	2886	intergenic	2.278	NA	5	15	1	1	1
rs1706722	17	43684094	T	C	0.2425	NA	NA	NA	0.957802	rs7218319	20	RPS26P8	1814	intergenic	2.278	NA	14	15	0	1	1
rs67824186	19	49170068	G	A	0.3807	0.0396812	-0.0390142	0.0189661	0.181122	rs368565	24	SEC1P:NTN5	0:0	ncRNA_intronic	2.278	7	5	15	1	1	1
rs56159231	17	43556862	C	T	0.1958	NA	NA	NA	0.731113	rs7218319	20	PLEKHM1	0	intronic	2.277	7	5	5	1	1	1
rs7091430	10	81748151	T	C	0.1402	0.0457093	0.0410579	0.0205488	0.072459	rs2559728	13	RP11-479O17.7	5154	intergenic	2.276	7	5	14	1	1	1
rs145772406	16	89223694	G	GA	0.2962	NA	NA	NA	0.203126	rs117169628	18	ACSF3	1439	intergenic	2.276	NA	5	15	1	1	1
rs2463523	17	43671737	A	C	0.2624	NA	NA	NA	0.876086	rs7218319	20	RP11-707O23.5	6497	intergenic	2.276	5	5	15	0	1	1
rs72660524	4	107225058	A	G	0.06362	0.0116129	0.071753	0.0284317	0.0890979	rs142285263	6	TBCK	0	intronic	2.275	4	1	5	1	1	1
rs2696594	17	44220790	A	G	0.2416	9.07602e-08	-0.134009	0.0250751	0.973796	rs7218319	20	KANSL1	0	intronic	2.275	NA	4	5	1	1	1
rs535500019	10	81461302	G	A	0.04076	NA	NA	NA	0.0808048	rs2559728	13	RP11-119F19.2	0	ncRNA_intronic	2.274	NA	5	15	1	0	0
rs1294669	4	106653816	T	A	0.2445	0.00414072	-0.062546	0.021814	0.211783	rs142285263	6	INTS12:GSTCD	0:0	intronic	2.273	6	5	5	1	1	1
rs635634	9	136155000	C	T	0.1849	6.83454e-08	0.095541	0.0177076	0.82178	rs495828	12	ABO	4382	intergenic	2.272	NA	2	14	0	1	1
rs4782330	16	89170064	C	T	0.2386	9.39918e-06	-0.0705112	0.0159148	0.382289	rs117169628	18	ACSF3	0	intronic	2.272	NA	3	4	1	1	1
rs12720294	19	10469699	A	G	0.08946	0.00618931	-0.0704148	0.0257215	0.0523367	rs28378712	23	TYK2	0	intronic	2.272	NA	4	4	1	1	1
rs4610282	4	145320355	C	T	0.3966	0.017166	0.0333852	0.014009	0.0889182	rs11724319	7	RP11-361D14.2	106696	intergenic	2.271	7	9	15	0	0	1
rs868150	17	38213359	G	A	0.4026	NA	NA	NA	0.136414	rs4795400	19	MED24	0	intronic	2.271	NA	5	5	1	1	1
rs62055518	17	43956505	A	C	0.2396	NA	NA	NA	0.96339	rs7218319	20	MAPT-AS1	0	ncRNA_intronic	2.271	7	14	14	0	1	1
rs28435470	12	133067473	G	A	0.3638	0.00403138	0.0558156	0.0194094	0.303496	rs11614702	16	FBRSL1	0	intronic	2.27	4	1	1	1	1	1
rs11003020	10	81238635	G	A	0.16	0.0228623	0.0442203	0.0194313	0.25759	rs2559728	13	TPRX1P1	20786	intergenic	2.269	5	7	15	0	1	1
rs541175865	17	44360168	C	G	0.2008	NA	NA	NA	0.772572	rs7218319	20	ARL17B	0	intronic	2.269	NA	5	15	1	1	1
rs237690	20	6282430	C	T	0.4573	0.00457095	0.0412683	0.0145526	0.0889212	rs2326788	25	AL109618.1	72834	intergenic	2.269	7	7	15	0	0	0
rs4817555	21	34626124	G	A	0.17	0.00225099	-0.064553	0.0211306	0.0681416	rs9636867	26	IFNAR2:AP000295.9	0:0	intronic	2.268	7	4	4	1	1	1
rs111358861	4	106712204	A	G	0.01093	NA	NA	NA	0.148059	rs142285263	6	INTS12:GSTCD:RP11-45L9.1	0:0:0	ncRNA_intronic	2.265	6	5	15	1	0	1
rs564014870	17	44362633	G	T	0.2286	NA	NA	NA	0.876068	rs7218319	20	ARL17B	0	intronic	2.265	NA	5	15	1	1	1
rs62055692	17	43754909	A	G	0.2396	NA	NA	NA	0.96339	rs7218319	20	CRHR1:RP11-105N13.4	0:0	ncRNA_intronic	2.263	7	5	14	1	1	1
rs544055237	17	43959596	CT	C	0.2396	NA	NA	NA	0.909965	rs7218319	20	MAPT-AS1	0	ncRNA_intronic	2.263	NA	9	14	0	1	1
rs77917260	17	44339607	C	T	0.2107	NA	NA	NA	0.828769	rs7218319	20	RP11-259G18.3	1634	intergenic	2.263	NA	5	5	0	1	1
rs6809381	3	46156005	G	A	0.3648	NA	NA	NA	0.228942	rs34339943	3	FLT1P1	27844	intergenic	2.262	4	5	15	0	1	1
rs8079662	17	37425587	C	G	0.2525	0.000139561	0.078281	0.0205519	0.0780379	rs4795400	19	FBXL20	0	intronic	2.262	6	4	5	1	1	1
rs75617973	17	43983159	T	C	0.2396	2.40218e-15	-0.144294	0.0182222	0.96339	rs7218319	20	MAPT	0	intronic	2.262	5	5	14	1	1	1
rs858509	7	99821470	G	A	0.2674	NA	NA	NA	0.211947	rs13243708	10	GATS:GATS	0:0	ncRNA_intronic	2.261	4	3	5	1	1	1
rs2746164	11	34394696	A	G	0.2127	8.55722e-07	-0.084421	0.017151	0.283265	rs7949972	14	ABTB2	15140	intergenic	2.261	6	5	15	0	1	1
rs543398310	17	43714179	C	CT	0.2386	NA	NA	NA	0.95829	rs7218319	20	CRHR1-IT1:CRHR1:RP11-105N13.4	0:0:0	ncRNA_exonic	2.261	NA	4	4	1	1	1
rs6596032	5	131019197	G	A	0.2137	NA	NA	NA	0.0784329	rs2269821	8	CTC-432M15.3:FNIP1	0:0	intronic	2.26	7	4	5	1	1	1
rs1619095	10	81254109	G	A	0.09543	0.012962	0.0576669	0.0232078	0.092159	rs2559728	13	TPRX1P1	5312	intergenic	2.26	7	5	14	0	1	1
rs1889857	10	81782463	C	A	0.3608	0.000276346	0.0526376	0.0144747	0.0868491	rs2559728	13	C1DP3	2029	intergenic	2.26	5	7	15	0	1	1
rs9309326	2	60624939	G	A	0.164	NA	NA	NA	0.0523069	rs1123573	2	AC007381.2	6428	intergenic	2.259	6	5	15	0	0	1
rs139344889	10	81412254	A	T	0.1024	0.00182242	0.109579	0.0351469	0.183953	rs2559728	13	RP11-506M13.3	8392	intergenic	2.259	6	14	15	0	1	0
rs71878140	10	81697193	C	CA	0.3718	NA	NA	NA	0.0623673	rs2559728	13	MBL1P	0	ncRNA_intronic	2.259	NA	5	14	1	1	1
rs151172887	17	44515243	C	T	0.3449	NA	NA	NA	0.789294	rs7218319	20	NSFP1	0	ncRNA_intronic	2.259	5	15	15	0	1	0
rs3733107	3	45780906	A	G	0.2445	NA	NA	NA	0.4426	rs767280	3	SACM1L	0	intronic	2.258	NA	2	4	1	1	1
rs75257002	17	43843395	C	T	0.2406	NA	NA	NA	0.958005	rs7218319	20	CRHR1:RP11-105N13.4	0:0	ncRNA_intronic	2.258	5	5	14	1	1	0
rs2306772	5	131675981	C	T	0.08847	0.0011671	0.0819636	0.0252444	0.532977	rs2269821	8	SLC22A4:AC034220.3	0:0	ncRNA_intronic	2.257	NA	4	5	1	1	1
rs114597978	5	131803851	G	A	0.04374	4.41804e-05	0.147953	0.0362233	0.242845	rs2269821	8	C5orf56:Y_RNA	0:0	ncRNA_exonic	2.257	4	2	5	1	1	1
rs2548993	5	131808869	A	G	0.2883	NA	NA	NA	0.0921512	rs2269821	8	C5orf56	0	intronic	2.257	4	2	5	1	1	1
rs4743022	9	109445271	T	C	0.4851	0.00879163	-0.0383431	0.0146345	0.529458	rs962719	11	RP11-308N19.4	0	ncRNA_intronic	2.257	7	5	15	0	0	1
rs10735079	12	113380008	G	A	0.3638	1.62888e-07	0.0772932	0.014758	0.856588	rs10774671	15	RP1-71H24.1:OAS3	0:0	ncRNA_intronic	2.257	1f	4	5	1	1	1
rs535598311	17	43522775	TTGTG	T	0.1859	NA	NA	NA	0.66537	rs7218319	20	PLEKHM1	0	intronic	2.257	NA	4	5	1	1	1
rs62055557	17	43966795	C	A	0.2396	NA	NA	NA	0.96339	rs7218319	20	MAPT-AS1	0	ncRNA_intronic	2.257	6	13	14	1	1	1
rs57257258	10	81844020	T	C	0.08549	0.0165806	0.0586275	0.0244702	0.0982034	rs2559728	13	TMEM254	0	intronic	2.256	5	4	5	1	1	1
rs17688944	17	43779419	T	A	0.2396	NA	NA	NA	0.96339	rs7218319	20	CRHR1:RP11-105N13.4	0:0	ncRNA_intronic	2.256	6	5	14	1	1	1
rs35428007	19	4611486	GA	G	0.3817	NA	NA	NA	0.0678985	rs2277732	22	CTB-50L17.2	9719	intergenic	2.256	NA	2	14	0	1	0
rs12983921	19	10547226	C	T	0.1501	0.0039111	0.0648936	0.0224915	0.1508	rs34536443	23	PDE4A	0	intronic	2.256	4	5	5	1	1	0
rs6140003	20	6441465	T	C	0.2803	0.00117192	-0.0534	0.0164529	0.189819	rs2326788	25	CASC20	0	ncRNA_intronic	2.256	7	14	15	0	0	1
rs12940065	17	43865871	G	A	0.1541	NA	NA	NA	0.0564235	rs7218319	20	CRHR1:RP11-105N13.4	0:0	ncRNA_intronic	2.255	5	5	13	1	1	0
rs138280094	7	100266060	TA	T	0.06461	NA	NA	NA	0.0621814	rs13243708	10	GNB2	5093	intergenic	2.254	NA	5	15	1	1	1
rs1874226	17	37729031	C	T	0.162	0.000161638	-0.070567	0.0187058	0.0511015	rs4795400	19	CDK12	7870	intergenic	2.254	5	1	5	1	1	1
17:44151005:C:T	17	44151005	T	C	0.1471	NA	NA	NA	0.0777553	rs7218319	20	KANSL1	0	intronic	2.254	NA	2	5	1	1	1
rs149183994	13	113529806	GTTTT	G	0.3062	NA	NA	NA	0.220181	rs12585036	17	ATP11A	0	intronic	2.253	NA	4	5	1	0	1
rs11076754	16	89125509	T	C	0.1501	0.0303061	0.0574438	0.0265199	0.178638	rs117169628	18	CTD-2555A7.2	6135	intergenic	2.253	6	5	14	0	1	1
rs62064641	17	43488792	T	C	0.1968	6.56565e-11	-0.125747	0.0192561	0.687325	rs7218319	20	ARHGAP27	0	intronic	2.253	5	2	7	1	1	1
rs59166269	3	46070337	C	G	0.1252	NA	NA	NA	0.972546	rs34339943	3	XCR1	1102	intergenic	2.252	6	9	15	1	1	1
rs674302	9	136146664	T	A	0.3708	NA	NA	NA	0.268386	rs495828	12	ABO	0	ncRNA_intronic	2.252	7	2	14	0	1	1
rs12150627	17	44149537	C	G	0.2406	3.23378e-09	-0.136566	0.0230714	0.968522	rs7218319	20	KANSL1	0	intronic	2.25	5	2	5	1	1	1
rs2068430	3	45716209	G	A	0.1014	0.0177115	-0.0556193	0.0234523	0.0515269	rs767280	3	LIMD1	0	intronic	2.249	NA	4	4	1	1	1
rs2001983	19	4607751	T	C	0.4314	1.12451e-05	-0.0638618	0.0145414	0.0593526	rs2277732	22	CTB-50L17.2	13454	intergenic	2.248	4	1	14	0	1	0
rs33807	3	45334692	G	A	0.1014	4.57462e-05	-0.102114	0.0250503	0.0995739	rs73062378	3	U3	37579	intergenic	2.247	7	7	14	0	1	1
rs2742379	3	45787835	G	A	0.4384	6.11155e-10	-0.087335	0.0141147	1	rs767280	3	SACM1L	918	downstream	2.247	4	4	4	1	1	1
rs74579538	17	43791652	G	A	0.2396	NA	NA	NA	0.96339	rs7218319	20	CRHR1:RP11-105N13.4	0:0	ncRNA_intronic	2.247	7	5	14	1	1	1
rs55719714	17	43939638	G	A	0.2396	NA	NA	NA	0.96339	rs7218319	20	MAPT-AS1	0	ncRNA_intronic	2.246	3a	5	14	0	1	1
rs1447098	4	106563600	A	G	0.2326	9.95753e-06	0.076469	0.0173081	0.199579	rs142285263	6	ARHGEF38	0	intronic	2.245	NA	5	15	1	1	0
rs1604082	5	131176917	G	A	0.2624	NA	NA	NA	0.131022	rs2269821	8	ACSL6:AC034228.7	0:0	ncRNA_intronic	2.244	7	9	15	1	1	0
rs7197055	16	89194679	T	C	0.2316	1.38681e-05	-0.10335	0.0237808	0.388114	rs117169628	18	ACSF3	0	intronic	2.244	6	4	5	1	1	1
rs62054857	17	43939936	G	A	0.2396	NA	NA	NA	0.96339	rs7218319	20	MAPT-AS1	0	ncRNA_intronic	2.244	7	5	14	0	1	1
rs4253503	10	81369740	C	T	0.1342	0.0211598	0.0491899	0.0213394	0.275331	rs2559728	13	SFTPA1	954	upstream	2.243	5	5	15	1	1	1
rs55892947	11	34422869	G	A	0.3658	0.000201651	0.0745587	0.0200592	0.276075	rs7949972	14	RP1-53C18.3	3340	intergenic	2.243	7	5	15	0	1	1
rs10438778	17	43467987	A	G	0.4901	NA	NA	NA	0.145494	rs7218319	20	ARHGAP27	3287	intergenic	2.243	6	5	14	1	1	1
rs6054337	20	6534639	C	T	0.2157	0.0228099	-0.0413476	0.018162	0.151758	rs2326788	25	CASC20	25532	intergenic	2.243	7	14	15	0	0	1
rs10586359	3	46507403	AATAT	A	0.4175	NA	NA	NA	0.056445	rs73062378	3	LTF	0	intronic	2.242	NA	5	14	1	1	1
rs111976319	17	44095335	C	A	0.2406	1.92231e-09	-0.138402	0.0230507	0.968522	rs7218319	20	MAPT	0	intronic	2.242	7	5	15	1	1	1
17:44633053:A:C	17	44633053	A	C	0.2416	NA	NA	NA	0.636846	rs7218319	20	ARL17A	0	UTR3	2.242	6	5	15	1	1	0
rs373769685	10	81347216	TCACTCCTGTAATCC	T	0.1382	NA	NA	NA	0.25331	rs2559728	13	MBL3P	2582	intergenic	2.241	NA	5	15	0	1	1
rs10554589	16	89362277	G	GGATGT	0.164	NA	NA	NA	0.227477	rs117169628	18	ANKRD11	0	intronic	2.241	NA	4	5	1	1	1
rs62061717	17	44012248	T	A	0.2396	7.99929e-08	-0.13438	0.0250375	0.96339	rs7218319	20	MAPT	0	intronic	2.241	6	2	14	1	1	1
rs183817891	3	46095222	C	T	0.09642	NA	NA	NA	0.77195	rs34339943	3	XCR1	25987	intergenic	2.24	NA	5	15	0	1	1
rs56971664	17	43918613	T	C	0.2396	NA	NA	NA	0.96339	rs7218319	20	MAPT-AS1	2403	intergenic	2.24	5	5	15	1	1	1
rs675201	9	136146466	G	A	0.2207	NA	NA	NA	0.0931979	rs495828	12	ABO	0	ncRNA_intronic	2.239	NA	5	14	0	1	1
rs2305212	4	106534691	A	G	0.1392	7.62845e-06	0.095964	0.0214428	0.301549	rs142285263	6	ARHGEF38	0	intronic	2.238	NA	5	15	1	1	1
rs6861174	5	131156129	G	A	0.2147	NA	NA	NA	0.0811892	rs2269821	8	ACSL6:AC034228.7	0:0	ncRNA_intronic	2.238	7	5	15	1	1	1
rs12413715	10	81687360	G	T	0.07058	0.00166541	0.0846102	0.0269099	0.134068	rs2559728	13	MBL1P	0	ncRNA_intronic	2.238	5	2	15	0	1	1
rs62054840	17	43936812	G	A	0.2396	NA	NA	NA	0.96339	rs7218319	20	MAPT-AS1	0	ncRNA_intronic	2.238	7	5	14	0	1	1
rs17036310	4	106752340	A	G	0.06561	1.18585e-07	0.150754	0.0284674	0.967681	rs142285263	6	INTS12:GSTCD	0:0	intronic	2.237	6	5	15	1	1	1
rs61861429	10	81569105	G	A	0.4165	6.68769e-07	-0.111656	0.022465	0.456612	rs2559728	13	RP11-773D16.1	0	ncRNA_intronic	2.237	7	5	15	0	1	1
rs11078921	17	37908867	C	A	0.3191	NA	NA	NA	0.389458	rs4795400	19	RP11-94L15.2	5106	intergenic	2.237	5	5	5	1	1	1
rs2532382	17	44319369	T	C	0.2416	1.06311e-08	-0.138663	0.0242403	0.952876	rs7218319	20	RP11-259G18.2	1602	intergenic	2.236	NA	7	15	0	1	1
rs11650776	17	37641402	G	A	0.2465	6.72978e-05	0.088588	0.0222268	0.0705927	rs4795400	19	CDK12	0	intronic	2.235	7	4	5	1	1	1
rs757055	17	43946875	C	T	0.2396	NA	NA	NA	0.96339	rs7218319	20	MAPT-AS1	0	ncRNA_intronic	2.235	NA	5	14	0	1	1
rs3900292	3	168685887	A	T	0.4592	0.0187371	0.035001	0.0148895	0.157803	rs2421077	5	RP11-152C17.1	34974	intergenic	2.234	7	14	15	0	0	1
rs368703876	7	99024766	C	T	0.1282	NA	NA	NA	0.0514706	rs13243708	10	PTCD1:ATP5J2-PTCD1	0:0	intronic	2.234	6	4	5	1	1	1
rs1250763	10	81260240	G	A	0.2992	0.000201154	0.059265	0.0159419	0.379255	rs2559728	13	TPRX1P1	499	upstream	2.234	5	5	14	1	1	1
rs1500004	3	46150937	G	A	0.09841	8.57364e-08	-0.149018	0.0278298	0.215919	rs73062378	3	FLT1P1	32912	intergenic	2.233	NA	5	7	0	1	1
rs61862742	10	81424653	C	T	0.06958	0.00473119	0.0769971	0.0272577	0.139568	rs2559728	13	RP11-506M13.3:RP11-119F19.2	0:0	ncRNA_intronic	2.233	5	7	15	0	1	1
rs10432031	17	37397852	G	A	0.2525	0.000490858	0.057557	0.0165123	0.0780379	rs4795400	19	RP11-690G19.4	0	ncRNA_intronic	2.233	5	5	14	0	1	1
rs62065437	17	43557612	G	A	0.1958	NA	NA	NA	0.731113	rs7218319	20	PLEKHM1	0	intronic	2.232	7	5	5	1	1	1
rs552290972	17	43947883	T	G	0.2137	NA	NA	NA	0.836919	rs7218319	20	MAPT-AS1	0	ncRNA_intronic	2.232	NA	5	14	0	1	1
rs1476278	17	37836243	C	T	0.328	1.77419e-05	0.063079	0.0146984	0.274614	rs4795400	19	PGAP3	0	intronic	2.231	NA	2	5	1	1	1
rs62055883	17	43837446	C	G	0.2396	NA	NA	NA	0.96339	rs7218319	20	CRHR1:RP11-105N13.4	0:0	ncRNA_intronic	2.231	4	5	14	1	1	1
rs2191026	3	45808495	T	C	0.3857	NA	NA	NA	0.194864	rs767280	3	SLC6A20	0	intronic	2.23	NA	5	15	1	1	1
rs2078253	10	81770813	T	C	0.3509	3.97712e-06	0.0673674	0.0146052	0.0986704	rs2559728	13	RP11-369J21.11	6655	intergenic	2.23	7	14	15	0	1	1
rs545737636	17	44362552	C	T	0.2425	NA	NA	NA	0.916321	rs7218319	20	ARL17B	0	intronic	2.23	NA	5	15	1	1	1
rs2957297	17	44368212	C	A	0.2008	NA	NA	NA	0.772572	rs7218319	20	ARL17B	0	intronic	2.23	NA	1	15	1	1	1
rs2072138	12	113424893	C	G	0.2753	NA	NA	NA	0.139716	rs10774671	15	RP1-71H24.1:OAS2	0:0	exonic	2.229	6	4	15	1	1	0
rs11147075	12	133041566	A	T	0.2535	0.00786851	0.046048	0.0173265	0.112292	rs11614702	16	RP11-503G7.2	2123	intergenic	2.229	5	5	14	1	1	0
rs734073	1	155218365	T	C	0.2684	0.00197181	0.0499505	0.016142	0.062617	rs61811895	1	FAM189B	0	intronic	2.228	NA	4	4	1	1	1
rs75650092	5	131811856	C	T	0.03579	0.0396203	0.101514	0.0493341	0.19317	rs2269821	8	C5orf56	119	downstream	2.228	4	2	7	1	1	1
rs7931494	11	34434632	C	T	0.3052	8.40015e-06	-0.070049	0.0157247	0.273905	rs7949972	14	RP1-53C18.3	8135	intergenic	2.228	5	5	9	0	1	1
rs201827144	10	81288357	ACTT	A	0.1551	NA	NA	NA	0.219966	rs2559728	13	RP11-589B3.7	1969	intergenic	2.227	NA	14	15	0	1	1
rs8107792	19	4631912	T	G	0.2505	7.85726e-05	0.0657516	0.0166514	0.0600349	rs2277732	22	TNFAIP8L1	7617	intergenic	2.227	7	5	15	1	1	0
rs4815915	20	6635509	A	G	0.3708	NA	NA	NA	0.119925	rs2326788	25	RP5-859D4.3	76395	intergenic	2.227	4	2	15	0	0	1
rs10416482	19	49189763	G	C	0.1292	NA	NA	NA	0.126228	rs368565	24	RN7SL345P	2199	intergenic	2.226	5	5	15	1	1	1
rs6420287	12	133120309	G	A	0.326	NA	NA	NA	0.205339	rs11614702	16	FBRSL1	0	intronic	2.225	5	4	5	1	1	0
rs62075056	17	37622794	G	A	0.2505	1.66645e-06	0.07938	0.0165715	0.0758381	rs4795400	19	CDK12	0	intronic	2.225	7	1	5	1	1	1
rs12720302	19	10468097	T	C	0.0994	0.0214493	-0.056536	0.0245811	0.0529614	rs28378712	23	TYK2	0	UTR3	2.225	NA	4	4	1	1	1
rs79932110	21	35269581	G	A	0.08847	7.28056e-16	0.195677	0.0242603	0.97355	rs75586969	26	AP000304.12:ITSN1	0:0	UTR3	2.225	5	5	5	1	1	1
rs79791009	3	45634830	G	C	0.03777	0.0175131	-0.103816	0.0436981	0.0520798	rs767280	3	LIMD1	0	upstream	2.224	4	1	2	1	1	1
rs17881828	10	81695924	G	A	0.07058	NA	NA	NA	0.134068	rs2559728	13	MBL1P	0	ncRNA_intronic	2.224	NA	5	14	1	1	1
rs57653312	19	10618009	G	A	0.1561	0.0156597	0.0556267	0.0230171	0.0760967	rs28378712	23	KEAP1	3591	intergenic	2.224	7	1	14	1	1	1
rs6974305	7	99620759	G	A	0.2773	0.000714331	-0.053029	0.0156704	0.280842	rs13243708	10	ZKSCAN1	0	intronic	2.223	3a	1	4	1	1	1
rs2745903	11	34394965	G	A	0.2127	3.11611e-06	-0.083472	0.0179009	0.283265	rs7949972	14	ABTB2	15409	intergenic	2.223	NA	5	15	0	1	1
rs758523	17	44258422	G	T	0.2416	3.65834e-07	-0.129466	0.0254557	0.963308	rs7218319	20	KANSL1	0	intronic	2.223	NA	4	5	1	1	1
rs59767267	3	46021559	T	G	0.2058	0.011283	-0.0563262	0.0222298	0.0570767	rs34339943	3	FYCO1	0	intronic	2.222	7	4	4	1	1	1
rs56396125	3	46217366	G	A	0.09543	0.00806978	-0.107301	0.0405041	0.0998767	rs9856760	3	CCR3	0	intronic	2.222	7	5	15	1	1	1
rs55771023	17	38165298	C	A	0.3787	NA	NA	NA	0.122461	rs4795400	19	RP11-387H17.6	3180	intergenic	2.222	7	5	15	1	1	1
rs551793055	17	43668239	T	C	0.2396	NA	NA	NA	0.952737	rs7218319	20	DND1P1	3943	intergenic	2.222	NA	5	15	0	1	1
rs17563599	17	43807955	A	C	0.2396	NA	NA	NA	0.96339	rs7218319	20	CRHR1:RP11-105N13.4	0:0	ncRNA_intronic	2.221	6	9	9	1	1	1
rs2544404	4	106793618	T	G	0.2475	NA	NA	NA	0.212673	rs142285263	6	INTS12	0	intronic	2.22	NA	5	15	1	1	1
rs77138434	17	44159555	C	A	0.2406	2.81908e-15	-0.144218	0.0182585	0.968522	rs7218319	20	KANSL1	0	intronic	2.22	5	4	5	1	1	1
rs58447061	10	81352086	T	C	0.06958	0.00600342	0.074566	0.0271386	0.139568	rs2559728	13	SFTPA3P	2963	intergenic	2.219	7	9	15	0	1	1
rs76728632	17	43818160	A	C	0.2396	NA	NA	NA	0.96339	rs7218319	20	CRHR1:RP11-105N13.4	0:0	ncRNA_intronic	2.219	2a	1	14	1	1	1
rs546081116	17	44368055	G	C	0.2376	NA	NA	NA	0.931657	rs7218319	20	ARL17B	0	intronic	2.218	NA	2	15	1	1	1
rs4520539	10	81740529	C	G	0.07058	0.00383531	0.0775382	0.0268168	0.134068	rs2559728	13	SFTPD	0	intronic	2.217	5	5	13	1	1	1
rs62062786	17	44024660	G	C	0.2406	1.54526e-09	-0.139088	0.0230295	0.958005	rs7218319	20	MAPT	0	intronic	2.217	2b	5	14	1	1	1
rs41456447	3	46292810	C	T	0.3489	0.000235937	0.0731783	0.0199013	0.11957	rs34339943	3	CCR3	0	intronic	2.216	6	14	15	1	1	1
rs9369304	6	41667926	T	C	0.06064	NA	NA	NA	0.0681866	rs2496644	9	TFEB	0	intronic	2.216	6	4	5	1	1	1
rs11146917	12	133110345	A	G	0.326	0.000309862	0.057451	0.015928	0.203215	rs11614702	16	FBRSL1	0	intronic	2.216	5	4	5	1	1	0
rs6500516	16	89147282	C	T	0.2893	0.0176792	-0.0369074	0.0155578	0.140253	rs117169628	18	ACSF3	7500	intergenic	2.216	4	5	15	1	1	1
rs111458598	17	37711360	T	C	0.04374	NA	NA	NA	0.0509336	rs4795400	19	CDK12	0	intergenic	2.216	7	4	5	1	1	1
rs2141160	7	99784704	G	T	0.2674	NA	NA	NA	0.211947	rs13243708	10	STAG3	0	intronic	2.215	6	5	15	1	1	1
rs1230077	17	43496218	A	G	0.4781	NA	NA	NA	0.153929	rs7218319	20	ARHGAP27	0	intronic	2.215	5	2	15	1	1	1
rs12150978	19	10408318	A	G	0.4632	0.000298311	-0.06827	0.018876	0.793528	rs2569702	23	ICAM5	863	downstream	2.215	5	5	14	1	1	0
rs2316768	17	43919073	G	T	0.2376	NA	NA	NA	0.953224	rs7218319	20	MAPT-AS1	1943	intergenic	2.213	5	5	15	1	1	1
rs7343087	19	10585233	A	G	0.1521	0.00262041	0.0697251	0.0231716	0.12777	rs34536443	23	PDE4A	4927	intergenic	2.213	7	5	15	1	1	0
rs76513925	21	34576846	T	C	0.1501	0.0406646	0.0477213	0.0233136	0.174062	rs9636867	26	IFNAR2	25359	intergenic	2.213	5	5	15	0	1	1
rs62053952	17	43749261	T	C	0.2396	NA	NA	NA	0.96339	rs7218319	20	CRHR1:RP11-105N13.4	0:0	ncRNA_intronic	2.212	5	5	14	1	1	1
rs11264302	1	155028522	G	A	0.4821	0.000177431	-0.0549834	0.0146655	0.0564702	rs41264915	1	ADAM15	0	intronic	2.211	5	3	4	1	1	1
rs76632867	3	46151558	A	G	0.02187	NA	NA	NA	0.184726	rs17638604	3	FLT1P1	32291	intergenic	2.211	6	2	15	0	1	1
rs7907510	10	81475476	T	C	0.1163	NA	NA	NA	0.0532947	rs2559728	13	RP11-119F19.2	0	ncRNA_intronic	2.21	6	5	15	1	1	1
rs12416084	10	81749215	A	G	0.1402	0.0460612	0.0409917	0.0205489	0.072459	rs2559728	13	RP11-479O17.7	6218	intergenic	2.21	6	5	15	1	1	1
rs55746869	17	43551083	C	T	0.1958	NA	NA	NA	0.731113	rs7218319	20	PLEKHM1	0	intronic	2.21	7	4	5	1	1	1
rs113790915	17	43810782	G	C	0.2396	NA	NA	NA	0.96339	rs7218319	20	CRHR1:RP11-105N13.4:RP11-293E1.1	0:0:0	ncRNA_exonic	2.208	5	5	14	1	1	1
rs62056776	17	43969995	C	T	0.2396	2.5866e-09	-0.137103	0.0230197	0.96339	rs7218319	20	MAPT-AS1	0	ncRNA_intronic	2.208	6	5	14	1	1	1
rs200913909	1	155276939	C	CAG	0.05666	NA	NA	NA	0.263869	rs41264915	1	FDPS	1599	intergenic	2.207	NA	1	15	1	1	1
rs12512146	4	145347980	T	G	0.3966	0.0304074	-0.0307794	0.0142185	0.0889182	rs11724319	7	RP11-361D14.2	79071	intergenic	2.207	6	15	15	0	0	1
rs2696670	17	44317103	T	C	0.2416	1.97477e-07	-0.133607	0.0256853	0.963144	rs7218319	20	RP11-259G18.2	3868	intergenic	2.207	NA	5	15	0	1	1
rs3918358	3	46394419	A	C	0.3072	NA	NA	NA	0.455594	rs1542754	3	CCR2	805	upstream	2.206	1f	5	14	1	1	1
rs2027820	3	46444278	G	A	0.3181	2.97927e-05	0.064581	0.0154683	0.0675294	rs9856760	3	RP11-24F11.2	0	ncRNA_intronic	2.205	6	5	15	1	1	1
rs13302553	9	109327642	A	G	0.3101	NA	NA	NA	0.0875258	rs962719	11	RP11-308N19.1	0	ncRNA_intronic	2.205	7	9	15	0	0	1
rs10445336	17	43934948	A	G	0.2396	NA	NA	NA	0.96339	rs7218319	20	MAPT-AS1	0	ncRNA_intronic	2.205	7	5	14	0	1	1
11:34394538:G:T	11	34394538	T	G	0.2038	NA	NA	NA	0.270532	rs7949972	14	ABTB2	14982	intergenic	2.204	7	5	15	0	1	1
rs873346	13	113462647	T	G	0.3499	0.00111345	-0.0481802	0.0147784	0.0528251	rs12585036	17	ATP11A	0	intronic	2.204	NA	4	5	1	1	1
rs11358313	20	6468659	C	CA	0.4543	NA	NA	NA	0.337649	rs2326788	25	CASC20	0	ncRNA_intronic	2.204	NA	5	15	0	0	1
rs17782636	3	46440072	T	G	0.09344	NA	NA	NA	0.263317	rs34339943	3	RP11-24F11.2	0	ncRNA_intronic	2.203	7	5	15	1	1	1
rs7725041	5	131188503	A	C	0.2157	NA	NA	NA	0.0800437	rs2269821	8	ACSL6:AC034228.7	0:0	ncRNA_intronic	2.202	7	9	15	1	1	0
rs141224972	3	45733808	G	GTT	0.06064	NA	NA	NA	0.0832904	rs767280	3	SACM1L	0	intronic	2.201	NA	2	5	1	0	1
rs9709338	17	44094871	A	G	0.2406	1.18578e-07	-0.135234	0.0255367	0.968522	rs7218319	20	MAPT	0	intronic	2.201	6	5	15	1	1	1
rs145487105	17	44499795	T	C	0.3469	NA	NA	NA	0.789301	rs7218319	20	NSFP1	0	ncRNA_intronic	2.201	7	5	15	0	1	1
rs4795385	17	37733148	A	G	0.162	0.000172098	-0.070382	0.0187345	0.0511015	rs4795400	19	CDK12	11987	intergenic	2.2	5	5	14	0	1	1
rs11654208	17	38196493	G	A	0.3668	0.0021381	0.052538	0.0171114	0.146512	rs4795400	19	MED24	0	intronic	2.2	7	5	5	1	1	1
rs7083964	10	81781851	C	A	0.171	0.00285245	0.074168	0.0248618	0.0718388	rs2559728	13	C1DP3	2641	intergenic	2.199	7	14	15	0	1	1
rs113479612	7	99648959	T	C	0.328	0.000103677	0.076463	0.0196977	0.344291	rs13243708	10	ZSCAN21	0	intronic	2.198	7	1	5	1	1	1
rs4782446	16	89182104	A	G	0.1899	7.18666e-05	-0.0662588	0.0166898	0.339655	rs117169628	18	ACSF3	0	intronic	2.198	NA	1	4	1	1	1
rs146774239	10	81292774	T	C	0.0328	NA	NA	NA	0.0709015	rs2559728	13	RP11-589B3.7	6386	intergenic	2.197	5	7	15	0	1	1
rs551059895	17	44369320	C	T	0.2376	NA	NA	NA	0.92111	rs7218319	20	ARL17B	0	intronic	2.197	NA	2	15	1	1	1
rs412712	19	49234299	A	T	0.4433	4.26548e-08	0.0777525	0.0141897	0.596257	rs368565	24	RASIP1	0	intronic	2.197	7	4	15	1	1	1
rs9856760	3	45906356	G	A	0.1998	2.00529e-14	0.146292	0.0191225	1	rs9856760	3	LZTFL1	0	intronic	2.196	4	2	15	1	1	1
rs62318080	4	107155194	G	A	0.07058	0.0109419	0.083452	0.0327964	0.0832961	rs142285263	6	TBCK	0	intronic	2.193	7	4	5	1	1	1
rs4252627	17	37868715	C	T	0.334	2.61431e-06	0.070331	0.0149672	0.31973	rs4795400	19	ERBB2	0	intronic	2.193	6	4	4	1	1	1
rs6054141	20	6332883	G	A	0.3221	0.0111356	-0.039809	0.0156826	0.0563719	rs2326788	25	CASC20	94486	intergenic	2.193	7	5	15	0	0	1
rs2133661	3	46079654	A	G	0.2366	7.26462e-11	0.113182	0.0173723	0.361003	rs9856760	3	XCR1	10419	intergenic	2.192	6	13	15	0	1	1
rs244734	5	130818963	C	A	0.2624	NA	NA	NA	0.114329	rs2269821	8	RAPGEF6:CTC-432M15.3	0:0	intronic	2.192	NA	4	5	1	1	1
rs113569895	17	37513354	T	C	0.2515	2.97083e-05	-0.083664	0.020036	0.0756752	rs4795400	19	FBXL20	0	intronic	2.192	7	5	15	1	1	1
rs2290400	17	38066240	T	C	0.4911	4.98115e-10	0.085598	0.0137624	0.81934	rs4795400	19	GSDMB	0	intronic	2.192	NA	4	5	1	1	1
rs538486513	17	44330295	A	AC	0.1948	NA	NA	NA	0.0518572	rs7218319	20	RP11-259G18.3	6621	intergenic	2.192	NA	5	15	0	1	1
rs57460067	12	113470989	CAAA	C	0.2276	NA	NA	NA	0.0881174	rs10774671	15	RP1-71H24.1	15432	intergenic	2.191	NA	5	15	0	1	1
rs1491950	3	46138107	G	A	0.1223	2.17087e-36	0.356535	0.0283013	1	rs34339943	3	FLT1P1	45742	intergenic	2.19	5	2	15	0	1	1
rs113634435	3	46431695	A	G	0.1412	6.40206e-06	-0.093669	0.020757	0.130696	rs73062378	3	RP11-24F11.2	0	ncRNA_intronic	2.19	6	5	15	0	1	1
rs968739	12	113474299	C	T	0.3648	0.0240738	0.0368627	0.0163402	0.365926	rs10774671	15	RPS15AP32	17567	intergenic	2.189	NA	5	15	0	1	1
rs12809570	12	133036199	G	A	0.1262	0.0381086	0.043003	0.0207375	0.0590685	rs11614702	16	RP11-503G7.1	0	ncRNA_exonic	2.189	4	5	14	0	1	0
rs17577650	17	44205500	A	G	0.2406	NA	NA	NA	0.968522	rs7218319	20	KANSL1	0	intronic	2.189	1f	2	5	1	1	1
rs4642189	4	145304570	A	G	0.2783	3.76969e-07	0.081144	0.0159725	0.435891	rs11724319	7	RP11-361D14.2	122481	intergenic	2.188	7	5	15	0	1	1
rs7186287	16	89194212	G	A	0.2783	1.82318e-05	-0.0672814	0.0156997	0.296076	rs117169628	18	ACSF3	0	intronic	2.188	5	4	5	1	1	1
rs3892792	1	155558665	G	T	0.2734	0.0492104	0.0407885	0.0207389	0.0576521	rs41264915	1	DAP3P1	0	ncRNA_intronic	2.186	1f	5	15	0	1	1
rs77328187	3	45581380	TGTG	T	0.3966	NA	NA	NA	0.149044	rs767280	3	LARS2	0	intronic	2.186	NA	5	5	1	1	1
rs35679104	4	145449525	G	GAT	0.4205	NA	NA	NA	0.185328	rs11724319	7	RP11-361D14.2	19371	intergenic	2.186	NA	14	15	0	0	1
rs12946900	17	43512206	A	G	0.1938	NA	NA	NA	0.703078	rs7218319	20	ARHGAP27	418	upstream	2.186	2c	4	5	1	1	1
rs2525541	7	99547530	G	A	0.4543	9.04672e-05	-0.0556455	0.014214	0.330729	rs13243708	10	RP4-604G5.1	1286	intergenic	2.185	1f	5	14	0	1	1
rs142337190	10	81310495	G	A	0.03678	NA	NA	NA	0.0757792	rs2559728	13	SFTPA2	5112	intergenic	2.185	5	5	15	1	1	1
rs71479677	10	81266174	G	A	0.0328	NA	NA	NA	0.0709015	rs2559728	13	AL133481.1	0	UTR3	2.184	7	5	14	1	1	1
rs12942330	17	37939839	C	T	0.4831	NA	NA	NA	0.878876	rs4795400	19	IKZF3	0	intronic	2.184	6	5	14	1	1	1
rs72673832	4	106738760	A	G	0.06362	NA	NA	NA	1	rs142285263	6	INTS12:GSTCD:RP11-45L9.1	0:0:0	ncRNA_intronic	2.183	NA	5	15	1	1	1
rs17660936	17	44191159	C	T	0.2406	1.72376e-07	-0.131505	0.0251593	0.968522	rs7218319	20	KANSL1	0	intronic	2.183	1f	5	5	1	1	1
rs76628470	1	155652907	G	A	0.05368	4.24693e-09	-0.236714	0.0402967	0.24704	rs41264915	1	MSTO1:MSTO2P:YY1AP1	0:0:0	ncRNA_intronic	2.182	7	4	5	1	1	1
rs577837428	1	155681374	G	GT	0.3082	NA	NA	NA	0.0562396	rs61811895	1	MSTO1:MSTO2P:DAP3	0:0:0	ncRNA_intronic	2.182	NA	4	5	1	1	1
rs35969568	12	133142352	G	T	0.4235	2.43842e-08	-0.0801591	0.0143716	0.229523	rs11614702	16	FBRSL1	0	intronic	2.182	5	1	4	1	1	0
rs6775218	3	168895489	T	G	0.09642	0.00042015	0.080447	0.0228083	0.0978188	rs2421077	5	MECOM	0	intronic	2.181	6	5	15	1	1	1
rs77711029	7	99507354	G	T	0.4722	NA	NA	NA	0.183417	rs13243708	10	TRIM4	0	intronic	2.181	6	4	4	1	1	1
rs9903363	17	37499604	C	G	0.2515	4.36031e-05	-0.083411	0.0204063	0.0756752	rs4795400	19	FBXL20	0	intronic	2.181	7	5	5	1	1	1
rs974293	17	44150233	G	A	0.2406	1.89759e-15	-0.145069	0.0182526	0.968522	rs7218319	20	KANSL1	0	intronic	2.181	NA	2	5	1	1	1
rs10887297	10	81747935	T	C	0.2038	NA	NA	NA	0.093985	rs2559728	13	RP11-479O17.7	4938	intergenic	2.18	6	5	14	1	1	1
rs4311324	4	145448553	A	G	0.1342	0.0194936	0.047002	0.0201211	0.0540248	rs11724319	7	RP11-361D14.2	18399	intergenic	2.179	6	14	15	0	0	1
rs56046792	17	43797246	C	T	0.2396	NA	NA	NA	0.96339	rs7218319	20	CRHR1:RP11-105N13.4	0:0	ncRNA_intronic	2.179	4	5	14	1	1	1
rs17651483	17	44058861	C	A	0.2406	1.98721e-15	-0.14467	0.0182155	0.968522	rs7218319	20	MAPT	0	intronic	2.179	1f	4	15	1	1	1
rs67722888	3	46252293	GAGGCCAT	G	0.09245	NA	NA	NA	0.540859	rs34339943	3	CCR3	0	UTR5	2.178	NA	5	15	1	1	1
rs4318599	4	145302123	C	T	0.2843	6.80436e-07	0.077202	0.0155434	0.411138	rs11724319	7	RP11-361D14.2	124928	intergenic	2.178	5	5	15	0	1	1
rs789350	4	145868325	G	A	0.4066	NA	NA	NA	0.131211	rs11724319	7	ANAPC10	19938	intergenic	2.178	7	15	15	0	1	0
rs7126243	11	34519224	C	T	0.1133	7.31626e-06	-0.0949224	0.0211678	0.203582	rs7949972	14	ELF5	0	intronic	2.178	7	5	15	1	1	1
rs10514879	17	43802971	C	T	0.2396	NA	NA	NA	0.96339	rs7218319	20	CRHR1:RP11-105N13.4	0:0	ncRNA_intronic	2.178	NA	9	14	1	1	1
rs527708	3	146214942	G	A	0.2803	6.86822e-05	0.059934	0.0150557	0.0833261	rs343320	4	PLSCR2	1163	intergenic	2.177	4	2	15	1	1	1
rs676457	9	136146227	A	T	0.3708	NA	NA	NA	0.268386	rs495828	12	ABO	0	ncRNA_intronic	2.177	6	5	14	0	1	1
rs1293743	12	113447572	C	T	0.3588	0.0129958	0.0405042	0.0163068	0.392663	rs10774671	15	RP1-71H24.1:OAS2	0:0	ncRNA_intronic	2.177	NA	4	4	1	1	1
rs55736351	17	38165297	C	A	0.3787	2.29511e-09	-0.087821	0.0146971	0.122461	rs4795400	19	RP11-387H17.6	3181	intergenic	2.177	7	5	15	1	1	1
rs12937005	17	47756027	A	T	0.1978	0.00373463	0.0544395	0.0187739	0.107742	rs3848456	21	SPOP	430	upstream	2.177	5	1	15	1	1	1
rs35342525	3	46216897	G	C	0.1004	1.07547e-09	0.212917	0.0349171	0.48801	rs34339943	3	CCR3	0	intronic	2.176	7	5	15	1	1	1
rs35281617	4	106812282	A	AG	0.06461	NA	NA	NA	0.885813	rs142285263	6	INTS12	0	intronic	2.176	NA	5	15	1	1	1
rs9325567	10	81659578	A	G	0.3956	0.000220781	0.054287	0.0146961	0.212734	rs2559728	13	MBL1P	5075	intergenic	2.176	7	5	15	0	1	1
rs2693368	17	43654652	C	A	0.496	NA	NA	NA	0.302913	rs7218319	20	DND1P1	8584	intergenic	2.176	7	2	5	0	1	1
rs7867864	9	136158008	C	G	0.03082	NA	NA	NA	0.0825864	rs495828	12	ABO	7390	intergenic	2.175	6	2	14	0	1	1
rs13100243	3	46317898	A	T	0.08052	NA	NA	NA	0.33542	rs34339943	3	CCR3	9700	intergenic	2.174	5	5	15	1	1	1
rs77778388	1	156077679	C	T	0.01093	2.84535e-10	0.465895	0.0738698	1	rs77778388	1	LMNA	0	intronic	2.173	6	4	5	1	1	1
rs17688249	17	43766754	C	T	0.2396	NA	NA	NA	0.96339	rs7218319	20	CRHR1:RP11-105N13.4	0:0	ncRNA_intronic	2.173	4	7	14	1	1	1
rs13031396	2	60717399	G	T	0.2594	0.021955	0.041715	0.018207	0.202564	rs1123573	2	BCL11A	0	intronic	2.172	5	2	15	1	0	1
rs147316571	3	45998058	GTTC	G	0.1213	NA	NA	NA	0.916787	rs34339943	3	FYCO1	0	intronic	2.172	NA	1	4	1	1	1
rs35283688	3	46042413	A	T	0.3698	5.79771e-16	-0.118343	0.014622	0.242654	rs34339943	3	FYCO1	5096	intergenic	2.171	7	5	15	1	1	1
rs12645983	4	145199455	A	G	0.4463	NA	NA	NA	0.0659714	rs11724319	7	GYPA	137550	intergenic	2.171	7	9	15	0	1	0
rs10051003	5	131072410	T	C	0.2535	NA	NA	NA	0.134369	rs2269821	8	CTC-432M15.3:FNIP1	0:0	intronic	2.171	6	4	5	1	1	1
rs10059611	5	131787278	G	T	0.3449	2.65296e-07	0.0751689	0.0146056	0.299431	rs2269821	8	C5orf56	0	intronic	2.169	1f	4	5	1	1	1
rs12794378	11	34433444	G	A	0.3032	0.0031543	-0.05644	0.0191174	0.276076	rs7949972	14	RP1-53C18.3	6947	intergenic	2.169	3a	5	15	0	1	1
rs368224609	17	37613710	AT	A	0.4781	NA	NA	NA	0.0513761	rs4795400	19	CDK12	4053	intergenic	2.169	NA	5	15	1	1	1
rs2090847	17	43550107	A	G	0.1958	NA	NA	NA	0.731113	rs7218319	20	PLEKHM1	0	intronic	2.169	5	4	5	1	1	1
rs2834173	21	34656070	T	C	0.4364	NA	NA	NA	0.466072	rs8178521	26	IL10RB	0	intronic	2.169	5	4	4	1	1	1
rs70974034	5	131689028	AT	A	0.09642	NA	NA	NA	0.528048	rs2269821	8	AC034220.3	0	ncRNA_intronic	2.168	NA	5	5	1	1	1
rs529655237	10	81633202	C	T	0.04374	NA	NA	NA	0.0805933	rs2559728	13	CTSLP6	0	ncRNA_intronic	2.168	NA	14	15	0	1	0
rs4782456	16	89169205	C	G	0.2197	2.69698e-05	-0.0696122	0.0165836	0.278664	rs117169628	18	ACSF3	0	intronic	2.168	4	3	4	1	1	1
rs7625793	3	46585932	G	C	0.08549	2.14775e-11	0.167291	0.0249852	0.12055	rs34339943	3	LRRC2	0	intronic	2.167	7	4	15	1	1	1
rs74617092	3	168674677	G	C	0.07157	0.0392233	0.05841	0.0283291	0.303353	rs2421077	5	RP11-368I23.4	28290	intergenic	2.167	5	7	15	0	0	1
rs368940777	10	81576672	G	A	0.2455	NA	NA	NA	0.226285	rs2559728	13	RP11-773D16.1	0	ncRNA_intronic	2.167	7	5	15	0	1	1
rs71586039	1	154817143	C	CTATCGGG	0.4831	NA	NA	NA	0.0692253	rs61811895	1	KCNN3	0	intronic	2.166	NA	5	15	1	1	1
rs113942981	3	46457329	C	T	0.1332	1.16922e-05	-0.093182	0.0212587	0.149107	rs73062378	3	CCRL2	2840	intergenic	2.166	5	4	15	1	1	1
rs145166685	17	37428637	C	CAAAA	0.2515	NA	NA	NA	0.0764645	rs4795400	19	FBXL20	0	intronic	2.166	NA	4	5	1	1	1
rs80271335	10	81723739	T	C	0.1054	NA	NA	NA	0.129368	rs2559728	13	SFTPD	0	intronic	2.165	6	9	15	1	1	1
rs12943928	17	37611330	G	A	0.2505	0.000157789	0.061598	0.0163023	0.0758381	rs4795400	19	MED1	3790	intergenic	2.165	5	5	15	1	1	1
rs62057116	17	43899655	T	C	0.2396	NA	NA	NA	0.96339	rs7218319	20	CRHR1	0	intronic	2.165	5	5	15	1	1	0
rs9944484	17	43990662	G	A	0.2396	4.07239e-15	-0.142947	0.0182036	0.96339	rs7218319	20	MAPT	0	intronic	2.165	7	4	14	1	1	1
rs6886188	5	131178252	T	C	0.2157	NA	NA	NA	0.0800437	rs2269821	8	ACSL6:AC034228.7	0:0	ncRNA_intronic	2.164	7	9	15	1	1	0
rs199768126	10	81471741	T	C	0.05169	NA	NA	NA	0.105237	rs2559728	13	RP11-119F19.2:NUTM2B	0:0	exonic	2.164	5	15	15	1	0	1
rs563555797	17	43956305	CTT	C	0.2416	NA	NA	NA	0.952876	rs7218319	20	MAPT-AS1	0	ncRNA_intronic	2.164	NA	14	14	0	1	1
rs17882437	21	34784469	A	G	0.02187	NA	NA	NA	0.0730823	rs8178521	26	IFNGR2	0	intronic	2.164	2b	4	5	1	1	1
rs34835245	3	46069070	TGA	T	0.4215	NA	NA	NA	0.095867	rs34339943	3	XCR1	0	UTR5	2.163	NA	7	9	1	1	1
rs17880822	10	81323663	T	C	0.0328	NA	NA	NA	0.0766745	rs2559728	13	SFTPA2	3509	intergenic	2.163	NA	7	14	1	1	1
rs62243873	3	46130557	C	A	0.2008	0.0469821	-0.0337599	0.016995	0.0557907	rs34339943	3	FLT1P1	53292	intergenic	2.162	6	2	15	0	1	1
rs367643153	17	44130160	TAAA	T	0.3052	NA	NA	NA	0.702548	rs7218319	20	KANSL1	0	intronic	2.162	NA	4	5	1	1	1
rs199514	17	44856881	A	G	0.2187	NA	NA	NA	0.799148	rs7218319	20	WNT3	0	intronic	2.162	1f	1	14	1	1	1
rs2578679	3	45715688	G	A	0.2406	0.00374028	0.0487907	0.0168286	0.0768389	rs767280	3	LIMD1	0	intronic	2.161	6	4	4	1	1	1
rs543968	9	136143121	T	C	0.3996	NA	NA	NA	0.399331	rs495828	12	ABO	0	ncRNA_intronic	2.161	6	5	14	0	1	1
rs62054760	17	43908989	C	T	0.2366	NA	NA	NA	0.94819	rs7218319	20	CRHR1	0	intronic	2.161	5	5	14	1	1	0
rs143251997	10	81584413	C	CTGTT	0.1243	NA	NA	NA	0.0567926	rs2559728	13	RP11-773D16.1	0	ncRNA_intronic	2.16	NA	1	15	0	1	1
rs77455633	10	81417345	A	T	0.2565	0.00498431	0.068349	0.0243404	0.282759	rs2559728	13	RP11-506M13.3	3301	intergenic	2.159	7	15	15	0	1	0
rs2611130	11	34414347	C	T	0.4533	8.96921e-07	-0.0709844	0.0144483	0.325507	rs7949972	14	RP1-53C18.3	11862	intergenic	2.159	6	5	15	0	1	1
rs1713379	10	81278000	G	A	0.3708	4.65373e-08	0.0881075	0.0161249	0.613042	rs2559728	13	EIF5AL1	1811	intergenic	2.158	5	7	15	1	1	1
rs17491496	10	81446651	C	T	0.07058	0.0044653	0.0774935	0.027255	0.134068	rs2559728	13	RP11-119F19.2	0	ncRNA_intronic	2.158	5	4	5	0	1	0
rs10774677	12	113362421	G	A	0.3658	6.55428e-08	0.081391	0.0150641	0.891472	rs10774671	15	OAS1:RP1-71H24.1	0:0	ncRNA_intronic	2.158	6	1	5	1	1	0
rs141151782	12	133141120	C	G	0.3797	NA	NA	NA	0.23743	rs11614702	16	FBRSL1	0	intronic	2.158	5	4	5	1	1	0
rs34008514	17	43834314	A	G	0.2396	NA	NA	NA	0.96339	rs7218319	20	CRHR1:RP11-105N13.4	0:0	ncRNA_intronic	2.158	5	5	14	1	1	1
rs77044114	17	43482264	C	T	0.0497	NA	NA	NA	0.0847133	rs7218319	20	ARHGAP27	0	intronic	2.157	4	1	4	1	1	1
rs4835635	4	145323841	C	A	0.3986	0.0180945	-0.0333569	0.0141123	0.0905171	rs11724319	7	RP11-361D14.2	103210	intergenic	2.156	6	7	15	0	1	1
rs376871255	10	81284334	A	G	0.06759	NA	NA	NA	0.0854535	rs2559728	13	RP11-589B3.7	1929	intergenic	2.156	6	14	15	1	0	1
rs376375576	10	81509696	T	C	0.07654	NA	NA	NA	0.138464	rs2559728	13	RP11-119F19.2	0	ncRNA_intronic	2.156	7	5	15	0	1	0
rs762788	3	46402564	C	T	0.2296	NA	NA	NA	0.240728	rs1542754	3	CCR2	144	downstream	2.155	3a	2	7	1	1	1
rs73166131	3	168743961	G	A	0.08748	0.00043964	0.083248	0.0236832	0.428047	rs2421077	5	RP11-152C17.1	20706	intergenic	2.155	7	5	15	0	1	0
rs142083649	16	89226799	G	A	0.1372	NA	NA	NA	0.644307	rs117169628	18	LINC00304	0	ncRNA_exonic	2.155	5	5	15	1	1	1
rs2696599	17	44217226	A	G	0.2406	1.98409e-09	-0.142003	0.0236707	0.968522	rs7218319	20	KANSL1	0	intronic	2.155	NA	2	5	1	1	1
rs35395438	17	37952891	T	G	0.1044	NA	NA	NA	0.125378	rs4795400	19	IKZF3	0	intronic	2.154	7	5	14	1	1	1
rs142537672	1	155358506	CT	C	0.3509	NA	NA	NA	0.0581582	rs41264915	1	ASH1L	0	intronic	2.153	NA	4	4	1	1	1
rs6821716	4	145452703	C	A	0.4404	NA	NA	NA	0.357776	rs11724319	7	RP11-361D14.2	22549	intergenic	2.152	7	7	15	0	1	1
rs10908472	1	155544256	T	C	0.2773	0.0304062	0.0364331	0.0168301	0.0554175	rs41264915	1	RP11-29H23.7	8158	intergenic	2.151	6	5	15	0	1	1
rs6795388	3	168841992	A	G	0.05467	2.14329e-05	0.110992	0.0261193	0.254802	rs2421077	5	MECOM	0	intronic	2.151	7	4	15	1	1	1
rs10900800	5	130914946	A	G	0.2634	NA	NA	NA	0.117439	rs2269821	8	RAPGEF6:CTC-432M15.3	0:0	intronic	2.151	7	4	5	1	1	1
rs8081033	17	37506650	A	G	0.2515	0.000182305	-0.074388	0.0198773	0.0756752	rs4795400	19	FBXL20	0	intronic	2.151	7	5	5	1	1	1
2:60669068:A:ATC	2	60669068	A	ATC	0.2793	NA	NA	NA	0.16296	rs1123573	2	BCL11A	9233	intergenic	2.15	NA	5	15	1	0	1
2:60669068:A:ATG	2	60669068	ATG	A	0.3121	NA	NA	NA	0.16296	rs1123573	2	BCL11A	9233	NA	2.15	NA	5	15	1	0	1
rs1846615	3	46032388	G	C	0.3439	5.68386e-16	-0.122022	0.015072	0.249791	rs34339943	3	FYCO1	0	intronic	2.15	7	4	5	1	1	1
rs1566427	5	131191672	A	G	0.2157	NA	NA	NA	0.0800437	rs2269821	8	ACSL6:AC034228.7	0:0	ncRNA_intronic	2.15	5	13	15	1	1	0
rs61862736	10	81420825	C	A	0.06859	0.000645034	0.12899	0.0378055	0.137936	rs2559728	13	RP11-506M13.3	0	ncRNA_intronic	2.15	6	15	15	0	1	1
rs7977345	12	113380708	A	T	0.3638	2.9231e-07	0.0763067	0.0148794	0.856588	rs10774671	15	RP1-71H24.1:OAS3	0:0	ncRNA_intronic	2.15	6	4	5	1	1	1
rs10852933	17	37698194	G	T	0.2505	0.000292975	0.058812	0.01624	0.0758381	rs4795400	19	CDK12	0	intronic	2.15	4	5	5	1	1	1
rs572380762	17	43684425	AT	A	0.2515	NA	NA	NA	0.794829	rs7218319	20	RPS26P8	1483	intergenic	2.15	NA	14	15	0	1	1
rs56319902	17	43871982	C	T	0.2396	NA	NA	NA	0.96339	rs7218319	20	CRHR1:RP11-105N13.4	0:0	ncRNA_intronic	2.15	5	5	14	1	1	0
rs75330746	17	44182955	C	T	0.2386	1.12249e-07	-0.134298	0.0253121	0.958158	rs7218319	20	KANSL1	0	intronic	2.15	6	4	5	1	1	1
rs17661027	17	44193097	C	A	0.2406	2.63999e-09	-0.137391	0.023081	0.968522	rs7218319	20	KANSL1	0	intronic	2.15	1f	2	5	1	1	1
rs1407033	20	6544657	G	A	0.4384	2.64329e-05	-0.060534	0.0144053	0.491732	rs2326788	25	CASC20	35550	intergenic	2.15	5	5	15	0	0	1
rs35388950	3	46429679	G	T	0.1402	NA	NA	NA	0.128216	rs73062378	3	RP11-24F11.2	0	ncRNA_intronic	2.149	7	5	15	0	1	1
rs376792085	10	81536550	C	A	0.1332	0.012466	0.078684	0.0314903	0.0777756	rs2559728	13	RP11-119F19.2	10464	intergenic	2.149	7	5	15	0	1	1
rs138887828	17	38177324	T	TCAAA	0.2266	NA	NA	NA	0.116074	rs4795400	19	MED24	0	intronic	2.149	NA	4	4	1	1	1
rs1491949	3	46133402	A	G	0.2117	1.35856e-11	0.121145	0.0179148	0.376216	rs9856760	3	FLT1P1	50447	intergenic	2.148	5	5	15	0	1	1
rs2745912	11	34390581	G	A	0.2137	0.000435188	-0.077847	0.0221296	0.28432	rs7949972	14	ABTB2	11025	intergenic	2.148	7	5	15	0	1	1
rs61368704	17	37419076	T	C	0.163	0.0102147	0.059723	0.0232523	0.0508068	rs4795400	19	FBXL20	0	intronic	2.148	7	4	4	1	1	1
rs116425179	3	45598703	A	G	0.0666	7.91559e-14	0.238229	0.0318841	0.240355	rs17638604	3	LIMD1	0	intergenic	2.147	7	5	5	1	1	1
rs6770674	3	46452873	G	A	0.1332	3.09198e-06	-0.10208	0.0218839	0.149107	rs73062378	3	CCRL2	0	intergenic	2.147	5	5	15	1	1	1
rs62055869	17	43830685	G	A	0.2396	NA	NA	NA	0.96339	rs7218319	20	CRHR1:RP11-105N13.4	0:0	ncRNA_intronic	2.147	5	5	14	1	1	1
rs139901862	3	46012542	T	TA	0.1233	NA	NA	NA	0.917813	rs34339943	3	FYCO1	0	intronic	2.146	NA	4	5	1	1	1
rs542102316	4	145485225	A	AT	0.1471	NA	NA	NA	0.0608865	rs11724319	7	KRT18P51	8164	intergenic	2.146	NA	5	15	0	0	1
rs76969039	17	43784363	TG	T	0.4175	NA	NA	NA	0.206331	rs7218319	20	CRHR1:RP11-105N13.4	0:0	ncRNA_intronic	2.146	NA	5	14	1	1	1
rs6511696	19	10478945	C	T	0.08946	NA	NA	NA	0.0523367	rs28378712	23	TYK2	0	intronic	2.146	5	4	4	1	1	1
rs60568503	9	109472166	G	A	0.3509	7.85963e-09	0.087672	0.0151907	0.982889	rs962719	11	RP11-308N19.4	7222	intergenic	2.145	7	5	15	0	1	1
rs4883583	12	133056570	T	C	0.3022	5.25274e-05	-0.0666168	0.0164726	0.372376	rs11614702	16	MUC8	5843	intergenic	2.145	NA	5	13	1	1	0
rs62061859	17	44201109	C	G	0.2416	4.31193e-09	-0.133844	0.0227945	0.963308	rs7218319	20	KANSL1	0	intronic	2.145	7	2	5	1	1	1
rs17765307	3	46385161	G	T	0.07455	3.02691e-14	0.267307	0.035185	0.361132	rs34339943	3	CCR2	10063	intergenic	2.144	5	9	15	0	1	1
rs1033510	11	34435741	A	C	0.1163	NA	NA	NA	0.0944416	rs7949972	14	RP1-53C18.3	9244	intergenic	2.144	7	4	9	0	1	1
rs62074994	17	37418211	G	A	0.2525	0.000192831	0.074809	0.0200656	0.0780379	rs4795400	19	FBXL20	0	intronic	2.144	7	4	4	1	1	1
rs1877267	3	168621773	C	T	0.4404	NA	NA	NA	0.0604303	rs2421077	5	RP11-368I23.2	0	ncRNA_intronic	2.143	7	14	15	0	0	1
rs1948704	5	131171653	G	A	0.2157	NA	NA	NA	0.0800437	rs2269821	8	ACSL6:AC034228.7	0:0	ncRNA_intronic	2.143	7	14	15	1	1	0
rs8068916	17	43926987	T	G	0.4761	NA	NA	NA	0.328249	rs7218319	20	MAPT-AS1	0	ncRNA_intronic	2.143	4	5	14	1	1	1
rs6085604	20	6549953	A	G	0.2147	0.0138324	-0.044411	0.0180416	0.14911	rs2326788	25	CASC20	40846	intergenic	2.143	6	5	15	0	0	1
rs2247177	21	34654499	G	A	0.4304	NA	NA	NA	0.477225	rs8178521	26	AP000295.9:IL10RB	0:0	intronic	2.143	7	4	5	1	1	1
rs10887242	10	81717029	C	T	0.1054	NA	NA	NA	0.129368	rs2559728	13	SFTPD	0	intronic	2.142	7	5	15	1	1	1
rs73167955	3	168853103	G	C	0.05467	3.19589e-05	0.110415	0.0265482	0.254802	rs2421077	5	MECOM	0	intronic	2.141	6	5	15	1	1	1
rs13170693	5	131187826	C	T	0.2157	NA	NA	NA	0.0800437	rs2269821	8	ACSL6:AC034228.7	0:0	ncRNA_intronic	2.141	7	14	15	1	1	0
rs62061712	17	44009876	C	A	0.2396	2.34793e-09	-0.139348	0.0233347	0.96339	rs7218319	20	MAPT	0	intronic	2.141	7	2	14	1	1	1
rs9983878	21	35404478	A	G	0.3608	0.000266526	-0.0677694	0.0185882	0.054066	rs75586969	26	MRPS6	41045	intergenic	2.141	4	1	15	0	1	1
rs2429438	17	44348265	G	C	0.2435	2.07679e-07	-0.132706	0.0255581	0.91157	rs7218319	20	RP11-259G18.1	2204	intergenic	2.14	6	5	15	1	1	1
rs140302123	4	106653634	A	G	0.06362	2.57489e-08	0.160006	0.028736	1	rs142285263	6	INTS12:GSTCD	0:0	intronic	2.139	6	5	5	1	1	1
rs62056812	17	43987154	G	A	0.2396	2.10194e-09	-0.139436	0.0232792	0.96339	rs7218319	20	MAPT:RP11-669E14.4	0:0	ncRNA_intronic	2.139	7	5	14	1	1	1
rs70957462	2	60542000	T	TA	0.2664	NA	NA	NA	0.0769765	rs1123573	2	AC007381.3	35729	intergenic	2.138	NA	5	15	0	0	1
rs156044	5	131492527	T	C	0.1829	0.00176813	0.0557335	0.0178253	0.0721826	rs2269821	8	AC063976.2	6768	intergenic	2.138	NA	2	15	0	1	1
rs10978545	9	109333234	C	G	0.2356	NA	NA	NA	0.0657702	rs962719	11	RP11-308N19.1	0	ncRNA_intronic	2.137	7	9	15	0	0	1
rs575310615	17	44339174	C	T	0.2107	NA	NA	NA	0.819472	rs7218319	20	RP11-259G18.3	1201	intergenic	2.137	NA	5	5	0	1	1
rs2742447	3	45763977	A	G	0.4384	NA	NA	NA	1	rs767280	3	SACM1L	0	intronic	2.135	7	4	4	1	1	1
rs393838	17	43705756	G	C	0.2416	NA	NA	NA	0.952876	rs7218319	20	CRHR1-IT1:CRHR1:RP11-105N13.4	0:0:0	ncRNA_intronic	2.135	7	4	5	1	1	1
rs112119830	4	106617092	C	A	0.06362	1.89752e-08	0.161564	0.0287424	1	rs142285263	6	ARHGEF38:INTS12	0:0	intronic	2.134	7	4	5	1	1	1
rs12598213	16	89277746	C	G	0.07853	0.0311389	0.0545804	0.0253239	0.113123	rs117169628	18	RP11-46C24.7	3891	intergenic	2.134	5	2	14	1	1	1
10:81282400:C:G	10	81282400	C	G	0.1769	NA	NA	NA	0.189391	rs2559728	13	RP11-589B3.7	3863	intergenic	2.133	NA	13	15	1	0	1
rs12948906	17	37644854	C	T	0.2505	0.000206044	0.060546	0.0163131	0.0758381	rs4795400	19	CDK12	0	intronic	2.133	6	4	5	1	1	1
rs62068180	17	38112825	T	C	0.3718	0.000102396	-0.072172	0.0185778	0.359684	rs4795400	19	GSDMA	6400	intergenic	2.132	6	5	5	1	1	1
rs35879086	17	43830382	G	A	0.2396	NA	NA	NA	0.96339	rs7218319	20	CRHR1:RP11-105N13.4	0:0	ncRNA_intronic	2.132	7	5	14	1	1	1
rs71615444	3	46313692	T	C	0.2972	1.06907e-17	0.131289	0.0153263	0.500545	rs1542754	3	CCR3	5494	intergenic	2.131	4	5	15	1	1	1
rs159906	5	131503195	C	T	0.2247	NA	NA	NA	0.0718197	rs2269821	8	AC063976.2	3736	NA	2.131	6	5	15	0	1	1
rs113728380	17	43760199	C	T	0.2396	NA	NA	NA	0.96339	rs7218319	20	CRHR1:RP11-105N13.4	0:0	ncRNA_intronic	2.131	6	5	14	1	1	1
rs62055893	17	43842494	A	G	0.2396	NA	NA	NA	0.96339	rs7218319	20	CRHR1:RP11-105N13.4	0:0	ncRNA_intronic	2.131	6	5	14	1	1	0
rs143463326	21	34593382	A	AT	0.0825	NA	NA	NA	0.183664	rs9636867	26	IFNAR2	8823	intergenic	2.131	NA	5	15	1	1	1
rs28538009	10	81887759	G	A	0.167	0.0399026	0.05133	0.0249811	0.0924651	rs2559728	13	RPL22P18	1685	intergenic	2.13	7	5	15	1	1	1
rs113654199	5	131460597	G	A	0.1829	0.00328151	0.0525683	0.01788	0.0721826	rs2269821	8	AC063976.1	22586	intergenic	2.129	7	9	15	0	1	1
rs62064597	17	43473307	C	G	0.1909	NA	NA	NA	0.673754	rs7218319	20	ARHGAP27	0	intronic	2.129	5	1	5	1	1	1
rs35481399	3	46265580	C	A	0.09046	8.72532e-16	0.238567	0.0296593	0.377877	rs34339943	3	CCR3	0	intronic	2.128	6	5	15	1	1	1
rs7091280	10	81748040	T	C	0.1412	0.0326057	0.043691	0.0204459	0.0700224	rs2559728	13	RP11-479O17.7	5043	intergenic	2.128	6	5	14	1	1	1
rs2732673	17	44280902	G	C	0.2406	3.79017e-09	-0.137239	0.0232881	0.968522	rs7218319	20	KANSL1	0	intronic	2.128	NA	5	5	1	1	1
rs2064064	3	45759995	T	C	0.3161	NA	NA	NA	0.619755	rs767280	3	SACM1L	0	intronic	2.127	3a	4	5	1	1	1
rs6814119	4	145525856	C	T	0.4791	0.00449204	0.042331	0.0148981	0.0657693	rs11724319	7	KRT18P51	31720	intergenic	2.127	6	5	15	0	1	1
rs12412999	10	82008141	C	T	0.07157	0.00536158	0.0734155	0.0263661	0.123413	rs2559728	13	EIF5AP4	701	upstream	2.127	5	14	15	1	1	1
rs148217014	2	60646452	C	G	0.2962	NA	NA	NA	0.164735	rs1123573	2	AC007381.2	27941	intergenic	2.126	5	1	15	0	1	1
3:168596752:G:T	3	168596752	G	T	0.0328	NA	NA	NA	0.0514417	rs2421077	5	RPL21P43	19833	intergenic	2.126	5	5	15	0	0	1
rs62637250	11	34505855	C	T	0.1362	0.00194392	-0.075906	0.0244963	0.259708	rs7949972	14	ELF5	0	intronic	2.126	7	13	15	1	1	1
rs12935839	16	89214856	A	T	0.2803	0.000210045	0.0621361	0.0167636	0.213291	rs117169628	18	ACSF3	0	intronic	2.126	5	4	5	1	1	1
rs10000225	4	145233941	A	T	0.2873	0.000629538	0.075485	0.0220809	0.288315	rs11724319	7	GYPA	172036	intergenic	2.125	6	5	15	0	0	0
rs651430	7	99429843	A	G	0.4354	0.0025378	-0.0419281	0.013889	0.0906628	rs13243708	10	CYP3A43	0	intronic	2.125	NA	5	15	1	1	1
rs62057097	17	43873284	C	T	0.1133	NA	NA	NA	0.0507785	rs7218319	20	CRHR1:RP11-105N13.4	0:0	ncRNA_intronic	2.125	7	5	14	1	1	0
rs142958693	17	44133950	CTGATAGAACATTTACCATCAAACT	C	0.2127	NA	NA	NA	0.836406	rs7218319	20	KANSL1	0	intronic	2.125	NA	2	5	1	1	1
rs113274203	17	37772444	ATTCT	A	0.09145	NA	NA	NA	0.135081	rs4795400	19	AC087491.2	3421	intergenic	2.124	NA	5	13	1	1	1
rs181607144	10	81726892	C	G	0.07058	NA	NA	NA	0.134068	rs2559728	13	SFTPD	0	intronic	2.123	7	14	15	1	1	1
rs4795357	17	37569551	T	C	0.2485	0.000286003	0.058222	0.0160495	0.0702648	rs4795400	19	MED1	0	intronic	2.123	7	4	4	1	1	1
rs577386308	17	44114090	CT	C	0.2783	NA	NA	NA	0.803002	rs7218319	20	KANSL1	0	intronic	2.123	NA	4	4	1	1	1
rs112073200	17	44201791	G	C	0.2406	2.36258e-09	-0.137795	0.0230786	0.968522	rs7218319	20	KANSL1	0	intronic	2.123	5	4	5	1	1	1
rs12063072	1	156113061	G	A	0.02485	0.000387959	0.152523	0.0429867	0.471881	rs77778388	1	LMNA	3180	intergenic	2.121	3a	5	5	1	1	1
rs3092962	3	46397039	G	A	0.2296	NA	NA	NA	0.240728	rs1542754	3	CCR2	0	intronic	2.121	5	1	14	1	1	1
rs17285143	3	46475406	T	C	0.09344	NA	NA	NA	0.263317	rs34339943	3	LTF	1729	intergenic	2.12	3a	2	15	1	1	1
rs6537296	4	145487934	A	G	0.4235	NA	NA	NA	0.200738	rs11724319	7	KRT18P51	5455	intergenic	2.12	6	5	15	0	1	1
rs141249	5	131485506	C	G	0.1809	0.00317195	0.0535658	0.0181544	0.0756675	rs2269821	8	AC063976.1	253	upstream	2.119	6	13	15	0	1	1
rs34904359	3	46503906	T	G	0.08549	NA	NA	NA	0.17912	rs34339943	3	LTF	0	intronic	2.117	4	2	14	1	1	1
rs568475466	17	44104410	TCTC	T	0.2406	NA	NA	NA	0.968522	rs7218319	20	MAPT	0	UTR3	2.117	NA	4	4	1	1	1
rs574315253	17	43981536	TTATA	T	0.2018	NA	NA	NA	0.0584929	rs7218319	20	MAPT	0	intronic	2.116	NA	5	14	1	1	1
rs801426	17	37441109	G	A	0.2525	0.00099714	-0.053689	0.0163122	0.0780379	rs4795400	19	FBXL20	0	intronic	2.115	NA	4	5	1	1	1
rs57228018	4	144578183	G	GA	0.1044	NA	NA	NA	0.0556719	rs11724319	7	FREM3	0	intronic	2.114	NA	15	15	1	1	0
rs2527908	7	99520563	G	A	0.4235	NA	NA	NA	0.169891	rs13243708	10	GJC3	328	downstream	2.114	NA	1	5	1	1	1
rs4528616	17	43683597	T	G	0.2406	NA	NA	NA	0.968522	rs7218319	20	RPS26P8	2311	intergenic	2.114	6	14	15	0	1	1
rs375212497	17	44409900	G	T	0.09642	NA	NA	NA	0.107909	rs7218319	20	ARL17B:LRRC37A	0:0	intronic	2.114	6	5	15	1	1	0
rs2404978	7	99562328	T	C	0.4245	5.35747e-05	0.0607796	0.0150465	0.470408	rs13243708	10	AZGP1	2014	intergenic	2.113	7	5	14	1	1	1
rs11032679	11	34439832	C	T	0.3032	4.76928e-06	-0.068337	0.0149381	0.276076	rs7949972	14	CIR1P3	12594	intergenic	2.113	2b	5	15	0	1	1
rs113671475	1	155406476	C	T	0.04473	7.03081e-08	-0.207934	0.038575	0.305202	rs41264915	1	ASH1L	0	intronic	2.112	6	4	5	1	1	1
rs2107418	12	113398139	C	A	0.4841	0.00196013	0.0440316	0.0142211	0.412078	rs10774671	15	RP1-71H24.1:OAS3	0:0	ncRNA_intronic	2.112	NA	4	5	1	1	0
rs34737760	2	60705608	C	G	0.2594	0.00509871	0.051388	0.0183481	0.200516	rs1123573	2	BCL11A	0	intronic	2.111	5	4	15	1	0	1
rs71583468	5	131621431	G	A	0.09245	0.000187413	0.0907583	0.0242968	0.345586	rs2269821	8	P4HA2	0	intronic	2.111	6	5	15	1	1	1
rs4605208	17	43794209	G	C	0.2396	NA	NA	NA	0.96339	rs7218319	20	CRHR1:RP11-105N13.4	0:0	ncRNA_intronic	2.111	6	5	14	1	1	1
rs10908480	1	155699762	T	G	0.3062	3.28418e-05	0.0637163	0.0153429	0.054784	rs61811895	1	MSTO1:MSTO2P:DAP3	0:0:0	ncRNA_intronic	2.11	7	4	5	1	1	1
rs381870	5	131622301	A	T	0.1839	NA	NA	NA	0.176748	rs2269821	8	P4HA2	0	intronic	2.11	7	4	15	1	1	1
rs576108805	17	43687181	CT	C	0.2803	NA	NA	NA	0.786737	rs7218319	20	RPS26P8	831	downstream	2.11	NA	14	15	0	1	1
rs62063271	17	44036047	G	A	0.2396	2.17758e-15	-0.144367	0.0182034	0.96339	rs7218319	20	MAPT	0	intronic	2.11	5	5	14	1	1	1
rs2463514	17	44338869	C	T	0.1988	NA	NA	NA	0.728862	rs7218319	20	RP11-259G18.3	896	upstream	2.11	7	5	5	0	1	1
rs527325496	17	43668512	C	CAAA	0.1958	NA	NA	NA	0.756191	rs7218319	20	DND1P1	4216	intergenic	2.109	NA	5	15	0	1	1
rs35081325	3	45889921	A	T	0.07952	NA	NA	NA	0.382253	rs34339943	3	LZTFL1	0	intronic	2.108	7	4	14	1	1	1
rs4314213	3	46093343	T	C	0.3598	NA	NA	NA	0.228	rs34339943	3	XCR1	24108	intergenic	2.108	7	5	15	0	1	1
rs62054389	17	43808321	G	A	0.2396	NA	NA	NA	0.96339	rs7218319	20	CRHR1:RP11-105N13.4	0:0	ncRNA_intronic	2.108	7	9	9	1	1	1
rs569677726	19	4726613	C	CA	0.3867	NA	NA	NA	0.071216	rs2277732	22	AC005783.1	221	upstream	2.108	NA	5	15	1	0	1
3:146627898:T:TAC	3	146627898	T	TAC	0.09046	NA	NA	NA	0.0663974	rs343320	4	RP11-649A16.1	0	NA	2.107	NA	5	15	0	0	1
rs55676265	12	113349833	A	G	0.2177	0.00236799	0.0598148	0.0196777	0.107517	rs10774671	15	OAS1:RP1-71H24.1	0:0	ncRNA_intronic	2.107	7	4	5	1	1	1
rs9897480	17	47935297	C	T	0.03777	0.0020164	0.133812	0.0433356	0.859455	rs3848456	21	RP11-304F15.3	9097	intergenic	2.107	7	5	14	1	1	1
rs17880428	10	81316936	T	C	0.05567	NA	NA	NA	0.102171	rs2559728	13	SFTPA2	0	UTR3	2.106	NA	5	15	1	1	1
rs17650579	17	44030115	C	T	0.2396	2.48433e-15	-0.144327	0.018236	0.96339	rs7218319	20	MAPT	0	intronic	2.106	6	5	14	1	1	1
rs35569035	17	38035624	C	T	0.4722	NA	NA	NA	0.948806	rs4795400	19	ZPBP2	1474	intergenic	2.105	7	13	14	1	1	1
rs8101195	19	10423815	G	A	0.1521	0.000321466	-0.0802908	0.0223194	0.141987	rs34536443	23	CTD-2369P2.10:FDX1L	0:0	intronic	2.105	7	4	5	1	1	1
rs67260163	3	168795941	G	A	0.0825	6.13672e-07	0.106043	0.0212645	0.332287	rs2421077	5	MECOM	5345	intergenic	2.104	6	5	15	1	1	1
rs6842889	4	145479880	T	C	0.4225	1.47543e-07	0.074464	0.0141685	0.198234	rs11724319	7	KRT18P51	13509	intergenic	2.104	6	5	15	0	0	1
rs67552068	4	106670338	G	GAA	0.167	NA	NA	NA	0.332814	rs142285263	6	INTS12:GSTCD:RP11-45L9.1	0:0:0	ncRNA_intronic	2.103	NA	5	15	1	1	1
rs548401838	17	43719829	G	T	0.2306	NA	NA	NA	0.917699	rs7218319	20	CRHR1-IT1:CRHR1:RP11-105N13.4	0:0:0	ncRNA_intronic	2.103	NA	5	5	1	1	1
rs55788678	17	43992233	C	T	0.2396	4.87469e-15	-0.142809	0.0182385	0.96339	rs7218319	20	MAPT	0	intronic	2.103	7	4	14	1	1	1
rs7252007	19	10687757	T	C	0.1382	0.0141983	-0.0527511	0.0215117	0.112392	rs142770866	23	AP1M2	0	intronic	2.103	2b	1	15	1	1	1
rs564802980	3	45858557	CTTTTTTTTT	C	0.2714	NA	NA	NA	0.051893	rs9856760	3	LZTFL1	6250	intergenic	2.101	NA	4	5	1	0	1
rs60488096	3	46050355	C	A	0.2266	0.00317914	-0.0587727	0.0199239	0.0518332	rs34339943	3	XCR1	8160	intergenic	2.101	7	5	15	1	1	1
rs495203	9	136145240	C	T	0.3708	NA	NA	NA	0.268386	rs495828	12	ABO	0	ncRNA_intronic	2.101	3a	2	14	0	1	1
rs11032727	11	34513571	A	G	0.3777	3.53997e-05	0.0612498	0.0148103	0.214059	rs7949972	14	ELF5	0	UTR3	2.101	6	5	15	1	1	1
rs1352312	17	43376761	T	G	0.3161	NA	NA	NA	0.0768273	rs7218319	20	MAP3K14	0	ncRNA_intronic	2.101	NA	2	7	0	1	1
rs62065450	17	43570407	C	T	0.1988	NA	NA	NA	0.743942	rs7218319	20	PLEKHM1	2291	intergenic	2.101	3b	5	15	1	1	1
1:155046903:A:G	1	155046903	A	G	0.05368	NA	NA	NA	0.263979	rs41264915	1	EFNA3:EFNA3	0:0	intronic	2.1	7	5	14	1	1	1
rs12493287	3	45700146	C	T	0.2485	NA	NA	NA	0.380746	rs767280	3	LIMD1	0	intronic	2.1	7	5	5	1	1	1
rs79228077	12	133046343	T	G	0.3837	NA	NA	NA	0.2104	rs11614702	16	MUC8	2990	intergenic	2.1	4	1	14	1	1	0
rs9843446	3	45893243	C	G	0.1928	1.14479e-08	0.154033	0.0269867	0.958591	rs9856760	3	LZTFL1	0	intronic	2.099	7	4	14	1	1	1
rs2553442	4	106694621	T	C	0.2445	2.06048e-06	-0.079794	0.0168079	0.211783	rs142285263	6	INTS12:GSTCD:RP11-45L9.1	0:0:0	ncRNA_intronic	2.099	6	5	15	1	1	1
rs72673853	4	106756877	T	C	0.06561	5.01741e-08	0.155191	0.0284718	0.967681	rs142285263	6	INTS12:GSTCD	0:0	intronic	2.099	7	4	5	1	1	1
rs9971885	12	113371646	A	C	0.3668	9.02022e-06	0.0833124	0.0187665	0.887446	rs10774671	15	RP1-71H24.1	0	ncRNA_intronic	2.099	6	5	15	1	1	0
rs6503517	17	37649687	G	A	0.2505	0.000196651	0.061901	0.0166254	0.0758381	rs4795400	19	CDK12	0	intronic	2.099	5	4	4	1	1	1
rs1570042	20	6569368	C	T	0.4056	0.000145948	-0.055793	0.0146906	0.742058	rs2326788	25	CASC20	60261	intergenic	2.099	6	5	15	0	1	0
rs62273762	3	168742523	A	G	0.4891	0.0189511	-0.033302	0.0141923	0.219971	rs2421077	5	RP11-152C17.1	19268	intergenic	2.098	7	5	15	0	0	0
rs7184784	16	89170171	T	C	0.2376	7.91318e-06	-0.0711119	0.0159175	0.373446	rs117169628	18	ACSF3	0	intronic	2.098	1f	3	4	1	1	1
rs36038753	17	38035370	G	T	0.4722	NA	NA	NA	0.948806	rs4795400	19	ZPBP2	1220	intergenic	2.098	6	13	14	1	1	1
rs62061801	17	44174235	A	G	0.2406	1.38655e-07	-0.131775	0.0250189	0.968522	rs7218319	20	KANSL1	0	intronic	2.098	7	5	5	1	1	1
rs2006231	19	4719123	C	T	0.3728	3.79767e-16	-0.123628	0.0151787	0.257661	rs2277732	22	DPP9	0	intronic	2.098	5	4	4	1	1	1
rs71327023	3	46131225	C	G	0.1223	NA	NA	NA	1	rs34339943	3	FLT1P1	52624	intergenic	2.096	3a	2	15	0	1	1
rs55837281	3	168882383	T	C	0.07853	0.000712101	0.080277	0.0237164	0.128688	rs2421077	5	MECOM	0	intronic	2.096	5	5	15	1	1	1
rs945970	13	113531096	G	A	0.3797	0.000120959	-0.0702831	0.018283	0.387634	rs12585036	17	ATP11A	0	intronic	2.096	5	4	5	1	1	1
rs55947022	17	44147574	G	A	0.2406	2.36491e-15	-0.144507	0.0182446	0.968522	rs7218319	20	KANSL1	0	intronic	2.096	5	4	5	1	1	1
rs35513676	11	34423444	C	CA	0.4811	NA	NA	NA	0.466936	rs7949972	14	RP1-53C18.3	2765	intergenic	2.095	NA	5	15	0	1	1
rs71479702	10	81423369	C	T	0.2853	NA	NA	NA	0.370811	rs2559728	13	RP11-506M13.3:RP11-119F19.2:RP11-182L21.5	0:0:0	ncRNA_exonic	2.094	7	15	15	0	1	1
rs11264381	1	155522572	T	C	0.2724	0.0332636	0.0341231	0.0160286	0.0504613	rs61811895	1	ASH1L	0	intronic	2.093	6	4	5	1	1	1
rs36090208	3	46351964	T	TAA	0.3976	NA	NA	NA	0.0885724	rs1542754	3	UQCRC2P1	117	downstream	2.093	NA	7	15	0	1	1
rs62055938	17	43849656	C	A	0.2396	NA	NA	NA	0.96339	rs7218319	20	CRHR1:RP11-105N13.4	0:0	ncRNA_intronic	2.093	5	5	14	1	1	0
rs4683172	3	46098976	G	T	0.2724	1.99839e-10	0.103981	0.0163454	0.292916	rs9856760	3	XCR1	29741	intergenic	2.092	6	5	15	0	1	1
rs11574430	3	46447554	C	A	0.2296	1.88134e-05	0.073061	0.0170762	0.13022	rs73062378	3	RP11-24F11.2	0	ncRNA_intronic	2.091	6	1	15	1	1	1
rs199898120	19	49237748	TC	T	0.07654	NA	NA	NA	0.0698433	rs368565	24	RASIP1	0	intronic	2.091	NA	4	15	1	1	1
rs62068174	17	38112255	G	C	0.3698	8.61935e-05	-0.072658	0.0185046	0.355685	rs4795400	19	GSDMA	6970	intergenic	2.09	4	5	5	1	1	1
rs12769108	10	81727783	G	A	0.1501	NA	NA	NA	0.244367	rs2559728	13	SFTPD	0	intronic	2.089	6	14	15	1	1	1
rs56208201	10	81753390	T	A	0.1402	0.0389499	0.0424372	0.0205535	0.072459	rs2559728	13	RP11-479O17.7	10393	intergenic	2.088	6	5	15	0	1	1
rs113343751	17	44333532	C	G	0.2406	NA	NA	NA	0.947354	rs7218319	20	RP11-259G18.3	3384	intergenic	2.088	7	5	15	0	1	1
rs2326783	20	6413830	C	T	0.3052	0.0399291	0.0330958	0.0161091	0.175665	rs2326788	25	CASC20	13539	intergenic	2.088	7	5	15	0	0	1
rs2040107	21	34675962	C	G	0.3022	1.72305e-08	-0.08987	0.0159408	0.385689	rs8178521	26	AP000295.10	5833	intergenic	2.088	6	5	15	1	1	1
rs56163354	10	81724418	T	C	0.1054	NA	NA	NA	0.129368	rs2559728	13	SFTPD	0	intronic	2.087	7	9	15	1	1	1
rs33958632	19	10392397	C	CT	0.2793	NA	NA	NA	0.103567	rs2569702	23	CTD-2369P2.5:ICAM1	0:0	ncRNA_intronic	2.087	NA	4	5	1	1	1
rs36108085	5	131686479	T	G	0.08847	0.000796634	0.0849302	0.0253224	0.532977	rs2269821	8	AC034220.3	0	ncRNA_intronic	2.086	2b	4	5	1	1	1
rs12453198	17	37741879	T	C	0.1938	0.000193954	0.065387	0.0175452	0.0660131	rs4795400	19	NEUROD2	17909	intergenic	2.086	7	5	14	0	1	1
rs17762769	17	43893403	G	A	0.2396	NA	NA	NA	0.96339	rs7218319	20	CRHR1:RP11-105N13.4	0:0	ncRNA_intronic	2.086	1f	5	14	1	1	0
rs4817609	21	35358134	G	A	0.4205	0.000127456	-0.0529087	0.0138095	0.077757	rs75586969	26	LINC00649	8141	intergenic	2.085	3a	4	15	0	1	1
rs140854453	10	81712491	AAT	A	0.2058	NA	NA	NA	0.126076	rs2559728	13	SFTPD	0	intronic	2.084	NA	4	9	1	1	1
rs55967721	17	43948977	G	A	0.2396	NA	NA	NA	0.96339	rs7218319	20	MAPT-AS1	0	ncRNA_intronic	2.084	6	5	14	0	1	1
rs577191345	17	44285436	C	T	0.1998	NA	NA	NA	0.76793	rs7218319	20	KANSL1	0	intronic	2.084	NA	4	5	1	1	1
rs10714149	7	99881803	C	CT	0.2575	NA	NA	NA	0.0913795	rs13243708	10	GATS	11947	intergenic	2.083	NA	4	15	0	1	1
rs540184751	17	44104576	CCTT	C	0.2445	NA	NA	NA	0.989416	rs7218319	20	MAPT	0	UTR3	2.083	NA	4	4	1	1	1
rs144646475	19	10439225	C	CA	0.2147	NA	NA	NA	0.35665	rs28378712	23	RAVER1	0	intronic	2.083	NA	3	4	1	1	0
rs4365447	2	60648415	G	T	0.2942	NA	NA	NA	0.16774	rs1123573	2	BCL11A	29886	intergenic	2.082	7	5	15	0	1	1
rs199505547	17	43696837	TC	T	0.2406	NA	NA	NA	0.968522	rs7218319	20	CRHR1-IT1	856	upstream	2.082	NA	7	15	1	1	1
rs241038	17	43730598	G	A	0.2396	NA	NA	NA	0.96339	rs7218319	20	CRHR1:RP11-105N13.4	0:0	ncRNA_intronic	2.082	NA	5	14	1	1	1
rs112003311	17	44042939	G	A	0.2386	8.59785e-08	-0.134754	0.0251683	0.95829	rs7218319	20	MAPT	0	intronic	2.082	7	4	14	1	1	1
rs556681657	17	44219978	TCAAAA	T	0.1988	NA	NA	NA	0.763321	rs7218319	20	KANSL1	0	intronic	2.082	NA	2	5	1	1	1
rs146718474	4	107186664	GGAGAGAGAGAGATCCAGAGATCCAAA	G	0.07058	NA	NA	NA	0.0832961	rs142285263	6	TBCK	0	intronic	2.081	NA	5	5	1	0	1
rs72927369	11	34528718	A	C	0.1123	5.02417e-05	-0.091725	0.022623	0.208755	rs7949972	14	ELF5	0	intronic	2.081	6	5	15	1	1	1
rs111655951	16	89208951	A	G	0.1362	0.000310199	0.131378	0.0364268	0.650941	rs117169628	18	ACSF3	0	intronic	2.081	3a	4	4	1	1	1
rs11078927	17	38064405	C	T	0.4652	NA	NA	NA	0.967939	rs4795400	19	GSDMB	0	intronic	2.081	6	4	5	1	1	1
rs61861043	10	81336247	A	G	0.06958	NA	NA	NA	0.139568	rs2559728	13	MBL3P	5806	intergenic	2.08	6	13	15	0	1	1
rs566238830	17	44354549	C	G	0.2535	NA	NA	NA	0.880272	rs7218319	20	ARL17B	0	intronic	2.08	NA	5	15	1	1	1
rs9981778	21	35399730	A	G	0.3618	8.67994e-05	-0.0558172	0.0142216	0.054319	rs75586969	26	MRPS6	45793	intergenic	2.08	4	5	15	0	1	1
rs1218596	1	154881110	T	C	0.05765	0.0107053	0.0945099	0.0370311	0.143457	rs41264915	1	PMVK	16099	intergenic	2.079	NA	5	15	0	1	1
rs3828477	3	46483717	T	G	0.2813	6.95118e-11	0.107218	0.0164402	0.0519153	rs34339943	3	LTF	0	intronic	2.079	2b	4	15	1	1	1
rs1588263	5	131577158	T	C	0.4722	0.0406258	0.0287445	0.01404	0.0999383	rs2269821	8	P4HA2	0	intronic	2.079	NA	5	15	1	1	1
rs9415243	10	81552028	C	G	0.1252	0.00967835	0.066361	0.0256506	0.0537754	rs2559728	13	RP11-773D16.1	11784	intergenic	2.079	5	5	15	0	1	0
rs76734539	12	133108555	G	A	0.1382	1.45182e-05	0.09088	0.02096	0.154803	rs11614702	16	FBRSL1	0	intronic	2.078	4	4	5	1	1	0
rs545087479	17	37539843	CT	C	0.2565	NA	NA	NA	0.0680569	rs4795400	19	FBXL20	0	intronic	2.078	NA	4	5	1	1	1
rs569562314	17	44145512	CAAG	C	0.2406	NA	NA	NA	0.968522	rs7218319	20	KANSL1	0	intronic	2.078	NA	4	5	1	1	1
rs11326553	17	44155890	T	TA	0.1928	NA	NA	NA	0.0520306	rs7218319	20	KANSL1	0	intronic	2.078	NA	2	5	1	1	1
rs2742441	3	45748429	A	G	0.4364	NA	NA	NA	0.992028	rs767280	3	SACM1L	0	intronic	2.077	7	4	4	1	1	1
rs17141079	3	46424569	A	T	0.2336	9.04174e-05	0.0661997	0.0169094	0.126201	rs73062378	3	RP11-24F11.2	0	ncRNA_intronic	2.076	7	5	5	1	1	1
rs182347982	4	106664111	T	C	0.06362	NA	NA	NA	1	rs142285263	6	INTS12:GSTCD	0:0	intronic	2.076	6	5	15	1	1	1
rs9896913	17	37537348	A	G	0.2515	0.000239262	-0.059057	0.0160765	0.0756752	rs4795400	19	FBXL20	0	intronic	2.076	6	4	5	1	1	1
rs62057147	17	43903298	G	A	0.2396	NA	NA	NA	0.96339	rs7218319	20	CRHR1	0	intronic	2.075	5	5	14	1	1	0
rs113896715	17	44356746	T	C	0.1998	NA	NA	NA	0.76793	rs7218319	20	ARL17B	0	intronic	2.075	6	5	15	1	1	1
rs4683173	3	46099012	A	G	0.2724	1.91691e-10	0.104079	0.0163445	0.292916	rs9856760	3	XCR1	29777	intergenic	2.074	7	5	15	0	1	1
rs73166106	3	168704932	A	G	0.0159	0.0451212	0.109962	0.0548843	0.0646573	rs2421077	5	RP11-152C17.1	15929	intergenic	2.074	7	5	15	0	0	1
rs11718785	3	168732981	A	T	0.4871	0.0276773	-0.031902	0.0144889	0.225773	rs2421077	5	RP11-152C17.1	9726	intergenic	2.074	6	5	15	0	0	0
rs3106818	3	168975623	A	C	0.09543	0.0179313	0.0594382	0.0251108	0.0794015	rs2421077	5	MECOM	0	intronic	2.074	NA	5	15	1	1	1
rs62061731	17	44017666	C	A	0.2396	2.25291e-09	-0.137692	0.0230314	0.96339	rs7218319	20	MAPT	0	intronic	2.074	6	2	14	1	1	1
rs2141300	17	44258914	A	G	0.2425	1.32482e-07	-0.132669	0.0251487	0.95824	rs7218319	20	KANSL1	0	intronic	2.074	NA	4	5	1	1	1
rs5862699	4	145278526	A	AT	0.3777	NA	NA	NA	0.073404	rs11724319	7	RP11-361D14.2	148525	intergenic	2.073	NA	1	15	0	0	1
rs1055815	13	113564616	G	A	0.4284	0.019739	0.0342876	0.0147077	0.126025	rs12585036	17	MCF2L	0	UTR3	2.073	3a	4	14	1	0	1
rs495828	9	136154867	G	T	0.2137	1.59195e-09	0.102075	0.0169145	1	rs495828	12	ABO	4249	intergenic	2.072	5	2	14	0	1	1
rs11614914	12	133070294	C	T	0.2962	0.000206691	0.05965	0.0160752	0.458537	rs11614702	16	FBRSL1	0	intronic	2.072	2b	1	7	1	1	0
rs2666827	1	155680853	C	T	0.04274	4.96423e-07	0.166824	0.033181	0.181545	rs7528026	1	MSTO1:MSTO2P:DAP3	0:0:0	ncRNA_intronic	2.071	7	4	5	1	1	1
rs2572019	7	99478804	T	C	0.4672	0.00344386	-0.0413732	0.0141444	0.188459	rs13243708	10	TRIM4	0	intronic	2.071	NA	5	15	1	1	1
rs80298251	9	109320169	G	A	0.3827	NA	NA	NA	0.112071	rs962719	11	RP11-308N19.1	0	ncRNA_intronic	2.071	7	9	15	0	1	1
rs11066467	12	113450038	A	G	0.3897	NA	NA	NA	0.139574	rs10774671	15	RP1-71H24.1	0	ncRNA_intronic	2.071	6	4	15	1	1	1
rs116692426	3	46094853	C	T	0.3211	NA	NA	NA	0.188454	rs34339943	3	XCR1	25618	intergenic	2.07	3a	5	15	0	1	1
rs1604081	5	131176902	T	C	0.1521	0.0137566	-0.0499961	0.0202943	0.157371	rs2269821	8	ACSL6:AC034228.7	0:0	ncRNA_intronic	2.07	7	9	15	1	1	0
rs57966707	7	99770456	A	T	0.2664	0.0109506	-0.062282	0.0244793	0.215228	rs13243708	10	GPC2	0	intronic	2.07	6	4	5	1	1	1
rs540358971	17	43681304	G	A	0.2406	NA	NA	NA	0.968522	rs7218319	20	RP11-707O23.5	1597	intergenic	2.07	NA	5	15	0	1	1
rs531195924	17	43682098	A	C	0.2296	NA	NA	NA	0.913838	rs7218319	20	RP11-707O23.5	2391	intergenic	2.07	NA	5	15	0	1	1
rs199446	17	44813169	A	G	0.2575	NA	NA	NA	0.672072	rs7218319	20	NSF	0	intronic	2.07	7	5	5	1	1	1
rs12611016	19	10434886	G	A	0.1551	0.0286471	-0.0423081	0.0193337	0.179624	rs2569702	23	RAVER1	0	intronic	2.07	7	4	4	1	1	0
rs8108136	19	49247693	C	T	0.4493	1.4956e-07	0.0736776	0.0140255	0.542709	rs368565	24	IZUMO1	0	intronic	2.07	5	5	14	1	1	1
rs35280034	10	81308683	G	A	0.2843	0.000276916	0.0592633	0.0162991	0.467439	rs2559728	13	RPS12P18	4570	intergenic	2.069	7	5	15	1	1	1
rs8069449	17	43831562	T	C	0.4404	NA	NA	NA	0.216809	rs7218319	20	CRHR1:RP11-105N13.4	0:0	ncRNA_intronic	2.069	5	5	14	1	1	1
rs1512288	4	145491281	G	A	0.4304	5.60774e-07	0.070019	0.0139919	0.213751	rs11724319	7	KRT18P51	2108	intergenic	2.068	NA	5	15	0	1	1
rs1637001	7	99808151	A	G	0.2684	NA	NA	NA	0.211048	rs13243708	10	STAG3:GATS:GATS	0:0:0	ncRNA_intronic	2.068	1f	2	5	1	1	1
rs35725681	11	34449903	C	T	0.3509	1.68433e-07	0.0801647	0.0153244	0.339563	rs7949972	14	CIR1P3	2523	intergenic	2.068	7	5	15	0	1	1
rs2531747	3	45828586	T	C	0.4324	2.72419e-16	-0.118606	0.0144907	0.211157	rs73062378	3	SLC6A20	0	intronic	2.067	NA	4	15	1	1	1
rs4535265	3	45977866	C	T	0.4066	1.09809e-08	-0.0830539	0.014533	0.143406	rs9856760	3	FYCO1	0	intronic	2.067	7	4	4	1	1	1
rs62060891	17	44243870	T	C	0.2386	1.30686e-07	-0.134501	0.0254839	0.95829	rs7218319	20	KANSL1	0	intronic	2.067	NA	2	5	1	1	1
rs2532228	17	44277818	A	G	0.2425	3.06537e-07	-0.13086	0.0255617	0.95824	rs7218319	20	KANSL1	0	intronic	2.066	NA	5	5	1	1	1
rs34340501	3	46225216	G	T	0.09443	NA	NA	NA	0.525957	rs34339943	3	CCR3	0	intronic	2.065	7	5	15	1	1	1
rs3761659	5	131657784	G	C	0.08847	0.00129798	0.0811813	0.0252396	0.532977	rs2269821	8	SLC22A4:AC034220.3	0:0	ncRNA_intronic	2.065	2b	4	5	1	1	1
rs4807626	19	4731091	A	G	0.4682	1.0622e-07	-0.106524	0.0200394	0.36723	rs2277732	22	AC005783.1	4699	intergenic	2.064	3a	5	15	1	1	1
rs56140719	10	81902245	C	T	0.07058	0.00214858	0.0825206	0.0268894	0.134068	rs2559728	13	PLAC9	0	intronic	2.062	5	4	14	1	1	1
rs116851482	17	47859860	C	T	0.05964	2.07112e-11	0.220373	0.032887	0.532036	rs3848456	21	FAM117A	0	intronic	2.062	7	5	15	1	1	1
rs574468102	21	34691540	A	AT	0.1859	NA	NA	NA	0.0675301	rs8178521	26	IFNAR1	5193	intergenic	2.062	NA	5	15	1	1	1
rs79629761	3	46340630	C	T	0.1322	NA	NA	NA	0.157485	rs73062378	3	UQCRC2P1	11451	intergenic	2.061	5	2	15	0	1	1
rs8176745	9	136131347	G	A	0.2207	0.000446841	-0.0568955	0.0162061	0.0897712	rs495828	12	ABO	0	ncRNA_exonic	2.06	NA	4	14	0	1	1
rs10739227	9	109495224	C	T	0.2058	0.0112118	-0.057337	0.022609	0.131682	rs962719	11	RP11-308N19.5	10012	intergenic	2.059	6	5	15	0	0	1
rs35761618	3	46468546	GA	G	0.1064	NA	NA	NA	0.231861	rs34339943	3	LTF	8589	intergenic	2.057	NA	2	15	1	1	1
rs545560200	17	44352432	AT	A	0.2058	NA	NA	NA	0.784522	rs7218319	20	ARL17B	0	UTR3	2.056	NA	5	15	1	1	1
4:144760747:C:G	4	144760747	C	G	0.02286	NA	NA	NA	0.0656803	rs11724319	7	RP13-578N3.3	0	ncRNA_intronic	2.055	NA	5	15	0	0	0
rs7086876	10	81747896	A	T	0.169	0.0399221	0.0392587	0.0191081	0.082414	rs2559728	13	RP11-479O17.7	4899	intergenic	2.055	7	5	14	1	1	1
rs7898968	10	81795086	G	T	0.4215	0.037595	0.0367524	0.0176758	0.0871022	rs2559728	13	C1DP2	2936	intergenic	2.055	7	7	15	0	1	1
rs543121955	17	44250883	C	A	0.2107	NA	NA	NA	0.831351	rs7218319	20	KANSL1	0	intronic	2.055	NA	4	5	1	1	1
rs11264329	1	155095158	A	G	0.4692	NA	NA	NA	0.136072	rs41264915	1	Y_RNA	2083	intergenic	2.054	1f	5	14	1	1	1
rs6054259	20	6430159	G	A	0.4702	5.01158e-06	-0.063604	0.0139351	0.432857	rs2326788	25	CASC20	0	ncRNA_intronic	2.054	7	9	15	0	0	1
rs6054274	20	6433261	T	C	0.4901	5.23879e-05	-0.0565571	0.013983	0.409369	rs2326788	25	CASC20	0	ncRNA_intronic	2.054	7	9	15	0	0	1
rs10796941	1	155284261	C	T	0.2644	0.00181257	0.0502885	0.0161215	0.0623884	rs61811895	1	FDPS	0	intronic	2.053	7	4	4	1	1	1
rs36039366	3	46003537	G	A	0.1223	NA	NA	NA	0.9079	rs34339943	3	FYCO1	0	intronic	2.053	4	4	4	1	1	1
rs148551822	10	81461118	T	G	0.1143	0.0186988	0.0515663	0.0219293	0.166104	rs2559728	13	RP11-119F19.2	0	ncRNA_intronic	2.053	7	5	15	1	1	0
rs2475735	10	81628355	C	G	0.1233	0.000296716	0.0821364	0.0227012	0.188581	rs2559728	13	CTSLP6	1775	intergenic	2.052	6	13	15	0	1	0
rs17651700	17	44066634	C	G	0.2406	1.22403e-15	-0.146615	0.0183223	0.968522	rs7218319	20	MAPT	0	intronic	2.052	1f	4	15	1	1	1
rs4755375	11	34508128	T	C	0.337	5.29412e-06	0.0712579	0.0156515	0.317452	rs7949972	14	ELF5	0	intronic	2.051	6	7	15	1	1	1
rs4782443	16	89185454	G	C	0.1938	0.00513668	-0.0629402	0.022492	0.363176	rs117169628	18	ACSF3	0	intronic	2.051	3a	2	4	1	1	1
rs6117316	20	6501199	T	C	0.3529	0.00945172	-0.039984	0.0154065	0.320731	rs2326788	25	CASC20	0	ncRNA_intronic	2.051	6	5	15	0	0	1
rs34158984	3	46461245	C	T	0.1421	NA	NA	NA	0.170776	rs34339943	3	CCRL2	6756	intergenic	2.05	7	4	15	1	1	1
rs34671427	4	106754614	C	CGA	0.06561	NA	NA	NA	0.967681	rs142285263	6	INTS12:GSTCD	0:0	intronic	2.05	NA	5	5	1	1	1
rs549175377	5	131023794	T	TA	0.1193	NA	NA	NA	0.157899	rs2269821	8	CTC-432M15.3:FNIP1	0:0	intronic	2.05	NA	4	5	1	1	1
rs7711311	5	130781339	G	A	0.2634	NA	NA	NA	0.117439	rs2269821	8	RAPGEF6:CTC-432M15.3	0:0	intronic	2.049	7	4	4	1	1	1
rs35847220	12	113361706	C	CA	0.3658	NA	NA	NA	0.891472	rs10774671	15	OAS1:RP1-71H24.1	0:0	ncRNA_intronic	2.049	NA	4	5	1	1	0
rs4418881	12	133058066	G	A	0.3926	2.98341e-09	0.0858922	0.0144782	0.561181	rs11614702	16	MUC8	7339	intergenic	2.049	4	2	13	1	1	0
rs1873618	3	46175976	C	T	0.2058	3.38504e-05	0.106684	0.0257324	0.299251	rs9856760	3	FLT1P1	7873	intergenic	2.048	NA	5	15	0	1	1
rs343317	3	146236161	A	G	0.07356	5.22139e-07	0.133186	0.0265417	0.98597	rs343320	4	PLSCR1	0	intronic	2.047	4	4	5	1	1	1
rs75588192	12	133048600	G	A	0.1382	0.000268805	0.077973	0.0213997	0.172903	rs11614702	16	MUC8	733	downstream	2.047	5	5	14	1	1	0
rs2942170	17	43711312	C	T	0.2396	NA	NA	NA	0.96339	rs7218319	20	CRHR1-IT1:CRHR1:RP11-105N13.4	0:0:0	ncRNA_intronic	2.047	NA	4	5	1	1	1
rs112347948	17	44263725	G	T	0.2078	NA	NA	NA	0.816523	rs7218319	20	KANSL1	0	intronic	2.047	6	4	5	1	1	1
rs557142945	4	106690390	G	GCACACA	0.1213	NA	NA	NA	0.448344	rs142285263	6	INTS12:GSTCD:RP11-45L9.1	0:0:0	ncRNA_intronic	2.046	NA	5	15	1	1	1
rs6828489	4	145234515	T	C	0.2873	0.000308437	0.058684	0.0162645	0.288315	rs11724319	7	GYPA	172610	intergenic	2.046	6	7	15	0	0	0
rs7676032	4	145321068	G	C	0.2843	5.86991e-07	0.077699	0.015554	0.411138	rs11724319	7	RP11-361D14.2	105983	intergenic	2.046	4	2	15	0	1	1
rs6503430	17	43278732	C	T	0.492	NA	NA	NA	0.0527587	rs7218319	20	CTD-2020K17.1	0	ncRNA_intronic	2.046	5	2	15	0	1	1
rs764177	3	45809449	A	C	0.338	NA	NA	NA	0.130347	rs767280	3	SLC6A20	0	intronic	2.045	7	5	15	1	1	1
rs11003017	10	81234196	A	G	0.0328	NA	NA	NA	0.050069	rs2559728	13	TPRX1P1	25225	intergenic	2.045	7	5	15	0	1	1
rs117032784	16	89437983	C	T	0.07853	0.0153036	0.070197	0.0289459	0.148082	rs117169628	18	ANKRD11	0	intronic	2.045	4	4	5	1	1	1
rs546715241	17	44361075	C	G	0.2475	NA	NA	NA	0.893871	rs7218319	20	ARL17B	0	intronic	2.045	NA	5	15	1	1	1
rs35356356	20	6302596	CT	C	0.2813	NA	NA	NA	0.0600033	rs2326788	25	AL109618.1	93000	intergenic	2.045	NA	1	15	0	0	0
rs6798241	3	46099427	C	T	0.2078	NA	NA	NA	0.0640072	rs34339943	3	XCR1	30192	intergenic	2.044	5	5	15	0	1	1
rs6802288	3	46278670	G	A	0.3022	8.07329e-08	0.111325	0.0207485	0.511725	rs1542754	3	CCR3	0	intronic	2.044	7	5	15	1	1	1
rs12511885	4	106662118	G	A	0.1392	3.4158e-07	0.098645	0.0193462	0.452075	rs142285263	6	INTS12:GSTCD	0:0	intronic	2.044	6	5	5	1	1	1
rs12595941	16	89208680	T	C	0.2475	2.83351e-08	0.0921115	0.0165924	0.468146	rs117169628	18	ACSF3	0	intronic	2.044	5	4	4	1	1	1
rs56354807	17	43920378	C	T	0.2396	NA	NA	NA	0.96339	rs7218319	20	MAPT-AS1	638	downstream	2.043	7	5	15	1	1	1
rs55720611	10	81790299	G	A	0.1074	0.00118601	0.108402	0.0334345	0.118443	rs2559728	13	C1DP2	1300	intergenic	2.042	7	14	15	0	1	1
rs9550215	13	113459905	A	G	0.3489	0.0260172	-0.0453232	0.0203612	0.0518271	rs12585036	17	ATP11A	0	intronic	2.042	7	4	5	1	1	1
rs11656287	17	37432683	G	A	0.2525	5.44186e-05	0.082545	0.0204532	0.0780379	rs4795400	19	FBXL20	0	intronic	2.042	6	4	5	1	1	1
rs7212715	17	37607904	C	T	0.2505	3.45145e-05	0.084597	0.020427	0.0758381	rs4795400	19	MED1	364	upstream	2.042	5	1	1	1	1	1
rs62064668	17	44082981	G	A	0.2406	1.94526e-09	-0.138425	0.0230619	0.968522	rs7218319	20	MAPT	0	intronic	2.042	6	4	15	1	1	1
rs113758975	17	44207523	T	A	0.2406	1.26615e-05	-0.124216	0.0284516	0.968522	rs7218319	20	KANSL1	0	intronic	2.042	7	2	5	1	1	1
rs146120932	10	81478983	C	T	0.05567	NA	NA	NA	0.102922	rs2559728	13	RP11-119F19.2	0	ncRNA_intronic	2.041	7	5	15	1	1	1
rs62055946	17	43851971	C	A	0.2396	NA	NA	NA	0.96339	rs7218319	20	CRHR1:RP11-105N13.4	0:0	ncRNA_intronic	2.041	5	5	14	1	1	0
rs62063264	17	44033401	C	T	0.2396	6.82518e-15	-0.143127	0.0183786	0.96339	rs7218319	20	MAPT	0	intronic	2.04	7	5	14	1	1	1
rs3733103	3	45962595	C	G	0.4076	0.0091987	-0.0485732	0.0186492	0.144101	rs9856760	3	FYCO1	0	UTR3	2.039	4	4	4	1	1	1
rs2532414	17	44294105	C	T	0.2107	NA	NA	NA	0.819472	rs7218319	20	KANSL1	0	intronic	2.039	NA	4	5	1	1	1
rs370969870	21	34595350	A	G	0.03678	NA	NA	NA	0.0545202	rs9636867	26	IFNAR2	6855	intergenic	2.039	7	5	15	1	0	1
rs6537280	4	145280378	T	C	0.2773	6.24063e-06	0.073882	0.0163526	0.375495	rs11724319	7	RP11-361D14.2	146673	intergenic	2.038	6	5	15	0	0	1
rs143345600	7	99486165	T	C	0.4712	NA	NA	NA	0.18113	rs13243708	10	TRIM4	0	intronic	2.038	6	5	5	1	1	1
rs208664	11	34439132	G	A	0.1163	NA	NA	NA	0.0944416	rs7949972	14	RP1-53C18.3	12635	intergenic	2.037	5	5	15	0	1	1
4:106694647:A:G	4	106694647	A	G	0.06461	NA	NA	NA	0.983749	rs142285263	6	INTS12:GSTCD:RP11-45L9.1	0:0:0	ncRNA_intronic	2.036	7	5	15	1	1	1
rs34247320	4	145559998	C	G	0.3708	0.00481332	-0.0419317	0.0148733	0.0667167	rs11724319	7	HHIP-AS1	4075	intergenic	2.036	5	5	15	1	1	1
rs551689551	10	81231803	G	GA	0.171	NA	NA	NA	0.250805	rs2559728	13	ZCCHC24	26419	intergenic	2.036	NA	5	15	0	1	1
rs62061852	17	44195424	A	C	0.2406	2.45872e-09	-0.137491	0.0230528	0.968522	rs7218319	20	KANSL1	0	intronic	2.036	2b	2	5	1	1	1
rs72671826	4	106624502	T	C	0.06362	2.00442e-08	0.164349	0.0292873	1	rs142285263	6	ARHGEF38:INTS12	0:0	intronic	2.035	6	4	5	1	1	1
rs1250963	10	81285896	G	A	0.3012	0.000154731	0.0641212	0.0169483	0.391761	rs2559728	13	RP11-589B3.7	367	downstream	2.035	NA	14	15	1	1	1
rs3834240	5	131135309	C	CAG	0.2535	NA	NA	NA	0.134369	rs2269821	8	FNIP1	2598	intergenic	2.034	NA	5	15	1	1	1
rs6592	7	99668107	G	T	0.327	6.81209e-06	0.068074	0.0151293	0.347629	rs13243708	10	ZNF3	0	UTR3	2.034	4	4	8	1	1	1
rs1967981	17	43999785	C	G	0.2396	1.6465e-09	-0.139182	0.0230842	0.96339	rs7218319	20	MAPT	0	intronic	2.034	7	4	14	1	1	1
rs12626892	21	35318163	C	T	0.09841	NA	NA	NA	0.772097	rs75586969	26	LINC00649	0	ncRNA_exonic	2.034	3a	5	15	0	1	1
rs9420490	10	81647120	T	C	0.3966	0.00141573	0.050221	0.0157362	0.217778	rs2559728	13	PGGT1BP2	4783	intergenic	2.033	7	13	15	0	1	1
rs62130729	19	10486936	G	A	0.166	NA	NA	NA	0.147303	rs34536443	23	TYK2	0	intronic	2.033	7	4	5	1	1	1
rs142999757	4	106657191	TTGGTTTTAAGCTAAA	T	0.06362	NA	NA	NA	1	rs142285263	6	INTS12:GSTCD	0:0	intronic	2.032	NA	4	5	1	1	1
rs142086844	4	145207708	A	AACATAAAAGTACTAAAAT	0.4463	NA	NA	NA	0.0659714	rs11724319	7	GYPA	145803	intergenic	2.032	NA	5	15	0	0	0
rs62056908	17	43783590	G	A	0.2366	NA	NA	NA	0.948007	rs7218319	20	CRHR1:RP11-105N13.4	0:0	ncRNA_intronic	2.032	6	5	14	1	1	1
rs12806377	11	34438408	A	G	0.3668	6.81009e-07	0.0748985	0.0150801	0.273169	rs7949972	14	RP1-53C18.3	11911	intergenic	2.031	4	2	15	0	1	1
rs34432983	17	37553168	T	C	0.2515	2.24956e-05	-0.087971	0.0207549	0.0756752	rs4795400	19	FBXL20	0	intronic	2.031	6	5	5	1	1	1
rs62055936	17	43848761	T	A	0.2406	NA	NA	NA	0.958005	rs7218319	20	CRHR1:RP11-105N13.4	0:0	ncRNA_intronic	2.031	5	2	14	1	1	0
rs567387639	1	155596804	C	T	0.04374	NA	NA	NA	0.299625	rs41264915	1	MSTO1:MSTO2P:RP11-29H23.5	0:0:0	ncRNA_intronic	2.03	NA	5	15	1	0	1
rs71325099	3	46012694	G	T	0.1541	2.46191e-07	-0.115385	0.0223589	0.16386	rs73062378	3	FYCO1	0	intronic	2.03	7	4	5	1	1	1
rs4729573	7	99665798	C	T	0.2972	0.000200677	0.0700187	0.0188315	0.377866	rs13243708	10	ZNF3	0	intronic	2.03	6	4	5	1	1	1
rs533921221	10	81471333	T	C	0.1252	NA	NA	NA	0.0564181	rs2559728	13	RP11-119F19.2:NUTM2B	0:0	ncRNA_intronic	2.03	NA	15	15	1	1	1
rs77182671	12	113394019	G	T	0.328	NA	NA	NA	0.721838	rs10774671	15	RP1-71H24.1:OAS3	0:0	ncRNA_intronic	2.03	7	4	5	1	1	0
rs4785602	16	89273092	G	A	0.3767	0.0297304	0.030733	0.0141388	0.274475	rs117169628	18	SLC22A31	5019	intergenic	2.03	7	5	14	1	1	1
rs12790378	11	34439880	C	G	0.3668	7.31706e-07	0.074689	0.0150803	0.273169	rs7949972	14	CIR1P3	12546	intergenic	2.029	1b	5	15	0	1	1
rs2732701	17	44354103	A	G	0.2435	9.27843e-06	-0.125194	0.0282392	0.91157	rs7218319	20	ARL17B	0	intronic	2.029	NA	5	15	1	1	1
rs1060555	19	4652822	C	G	0.2455	0.0382518	-0.0477022	0.0230207	0.0716603	rs2277732	22	TNFAIP8L1:C19orf10	0:0	UTR3	2.029	1f	3	5	1	1	1
rs75184451	19	10507331	G	A	0.1123	0.00584915	-0.0632291	0.0229413	0.0619039	rs28378712	23	CDC37	0	intronic	2.029	7	4	5	1	1	1
rs927772	6	41568455	G	A	0.02286	NA	NA	NA	0.212641	rs2496644	9	FOXP4	0	UTR3	2.028	NA	4	5	1	0	1
rs62055876	17	43832940	A	G	0.2406	NA	NA	NA	0.958005	rs7218319	20	CRHR1:RP11-105N13.4	0:0	ncRNA_intronic	2.028	7	5	14	1	1	1
rs75812422	10	81623362	G	A	0.1759	0.00485515	0.0544893	0.0193465	0.130239	rs2559728	13	NPAP1P2	1799	intergenic	2.027	7	14	15	0	1	0
rs199819233	10	81718969	C	G	0.1054	NA	NA	NA	0.129368	rs2559728	13	SFTPD	0	intronic	2.027	6	14	15	1	1	1
rs200168912	11	34481992	A	AC	0.2157	NA	NA	NA	0.0582475	rs7949972	14	CAT	0	intronic	2.027	NA	4	4	1	1	1
rs188362720	16	89373866	G	C	0.01193	NA	NA	NA	0.0543476	rs117169628	18	ANKRD11	0	intronic	2.027	5	4	5	1	1	1
rs139854824	7	99486175	T	C	0.4722	NA	NA	NA	0.182507	rs13243708	10	TRIM4	0	intronic	2.026	7	5	5	1	1	1
rs4883530	12	133023640	A	G	0.498	0.00512337	-0.0389123	0.0139014	0.257392	rs11614702	16	RP11-503G7.1	10105	intergenic	2.026	NA	5	14	0	1	1
rs556777845	12	133141142	T	C	0.339	NA	NA	NA	0.199442	rs11614702	16	FBRSL1	0	intronic	2.026	NA	4	5	1	1	0
rs35329349	17	43520675	T	C	0.1799	NA	NA	NA	0.659087	rs7218319	20	PLEKHM1	0	intronic	2.026	5	4	5	1	1	1
rs140175175	17	44428245	A	G	0.3907	NA	NA	NA	0.0785822	rs7218319	20	ARL17B	0	intronic	2.026	7	5	15	1	1	0
rs78736419	19	49211154	A	G	0.3887	NA	NA	NA	0.360661	rs368565	24	FUT2	1946	intergenic	2.026	6	5	5	1	1	1
rs1233038	20	6510229	C	T	0.2147	0.0182257	-0.0429573	0.0181945	0.161931	rs2326788	25	CASC20	1122	intergenic	2.026	5	5	15	0	0	1
rs34280313	3	46252505	G	C	0.09245	NA	NA	NA	0.540859	rs34339943	3	CCR3	0	intronic	2.025	7	5	15	1	1	1
rs10824762	10	81225506	T	C	0.2565	0.00214899	0.0736641	0.024004	0.346014	rs2559728	13	ZCCHC24	20122	intergenic	2.025	7	5	15	0	1	1
rs576026789	17	44097378	AC	A	0.05567	NA	NA	NA	0.316651	rs7218319	20	MAPT	0	intronic	2.025	NA	4	5	1	1	1
rs76663184	9	136122572	G	A	0.02286	NA	NA	NA	0.0512275	rs495828	12	ABO:RP11-430N14.4	3215:3215	intergenic	2.024	5	5	14	0	1	1
rs554068964	10	81437092	T	A	0.1322	NA	NA	NA	0.0935909	rs2559728	13	RP11-506M13.3:RP11-119F19.2	0:0	ncRNA_exonic	2.024	NA	5	15	0	0	0
rs7953402	12	113390748	C	T	0.4851	0.00216436	0.0435746	0.014209	0.40982	rs10774671	15	RP1-71H24.1:OAS3	0:0	ncRNA_intronic	2.024	7	4	5	1	1	0
rs61860589	10	81536367	T	C	0.1879	5.69632e-05	0.106309	0.0264118	0.300207	rs2559728	13	RP11-119F19.2	10281	intergenic	2.023	7	5	15	0	1	1
rs35796198	20	6573462	G	A	0.2217	0.0117725	0.043086	0.0171052	0.162476	rs2326788	25	CASC20	64355	intergenic	2.023	7	5	15	0	0	0
rs147916047	10	81437234	A	G	0.1322	0.0113661	0.0615623	0.024321	0.0935909	rs2559728	13	RP11-506M13.3:RP11-119F19.2	0:0	ncRNA_exonic	2.022	7	5	15	0	1	0
rs7102889	11	34496544	T	C	0.1193	2.10172e-05	-0.0882397	0.0207437	0.223959	rs7949972	14	CAT	2934	intergenic	2.022	5	4	5	1	1	1
rs36023124	3	46039060	G	C	0.1223	NA	NA	NA	0.96294	rs34339943	3	FYCO1	1743	intergenic	2.021	7	5	15	1	1	1
rs34148191	3	46361193	C	T	0.3022	NA	NA	NA	0.451482	rs1542754	3	UQCRC2P1	7779	intergenic	2.021	7	5	15	0	1	1
9:109327617:C:G	9	109327617	C	G	0.3897	NA	NA	NA	0.134952	rs962719	11	RP11-308N19.1	0	ncRNA_intronic	2.021	NA	9	15	0	1	1
rs71481511	10	81439237	T	C	0.04076	NA	NA	NA	0.0864246	rs2559728	13	RP11-119F19.2	0	ncRNA_intronic	2.021	7	5	15	0	0	0
rs35285898	17	37555872	A	C	0.2525	9.6574e-05	-0.079354	0.0203522	0.075514	rs4795400	19	FBXL20	0	intronic	2.021	6	1	15	1	1	1
rs58989791	17	38073842	CG	C	0.4841	NA	NA	NA	0.807148	rs4795400	19	GSDMB	0	intronic	2.021	NA	1	5	1	1	1
rs62073146	17	44328871	A	G	0.2058	NA	NA	NA	0.7568	rs7218319	20	RP11-259G18.2	6460	intergenic	2.021	5	5	15	0	1	1
rs12385757	10	81769172	A	G	0.3877	0.0274924	0.041319	0.0187434	0.076904	rs2559728	13	RP11-369J21.11	8296	intergenic	2.02	7	14	15	0	1	1
rs3775998	5	130979332	G	A	0.2147	NA	NA	NA	0.0811892	rs2269821	8	CTC-432M15.3:FNIP1	0:0	UTR3	2.019	NA	4	5	1	1	1
rs573623133	12	133141143	A	G	0.339	NA	NA	NA	0.199442	rs11614702	16	FBRSL1	0	intronic	2.019	NA	4	5	1	1	0
rs12150229	17	44015446	A	G	0.2396	2.51744e-15	-0.144222	0.0182265	0.96339	rs7218319	20	MAPT	0	intronic	2.019	6	5	14	1	1	1
rs66923802	1	155334536	G	A	0.2763	0.0461473	0.0317494	0.0159221	0.0567132	rs41264915	1	ASH1L	0	intronic	2.018	7	4	5	1	1	1
rs348196	1	155666961	T	C	0.2435	0.00184474	0.0509872	0.0163727	0.0596091	rs61811895	1	MSTO1:MSTO2P:DAP3	0:0:0	ncRNA_intronic	2.018	NA	5	5	1	1	1
rs62063845	17	44071294	T	C	0.2406	1.44288e-15	-0.145336	0.0182086	0.968522	rs7218319	20	MAPT	0	exonic	2.018	5	4	15	1	1	1
rs71627234	3	168730512	C	A	0.1948	0.00602805	-0.051585	0.0187838	0.0643437	rs2421077	5	RP11-152C17.1	7257	intergenic	2.017	6	5	15	0	0	0
rs2065201	20	6502591	C	A	0.3529	0.0113338	-0.0390109	0.0154057	0.320731	rs2326788	25	CASC20	0	ncRNA_intronic	2.017	7	5	15	0	0	1
rs2342609	10	81853055	T	G	0.336	0.0331448	0.0429118	0.0201433	0.0850915	rs2559728	13	TMEM254	741	downstream	2.016	7	5	5	1	1	1
rs140938931	17	47978347	G	A	0.0169	0.0137877	0.188852	0.0766834	0.261071	rs3848456	21	RP11-304F15.4	89	downstream	2.016	5	5	13	0	1	1
rs2040113	21	35281183	G	A	0.4771	3.53018e-06	0.0644807	0.0139048	0.109128	rs75586969	26	AP000304.12:ATP5O	0:0	intronic	2.016	7	4	4	1	1	1
rs1907636	3	46293299	G	A	0.3489	7.96718e-14	0.10918	0.0146141	0.11957	rs34339943	3	CCR3	0	intronic	2.015	NA	14	15	1	1	1
rs7897192	10	81225544	T	C	0.2763	0.000775976	0.0584541	0.0173907	0.295441	rs2559728	13	ZCCHC24	20160	intergenic	2.015	7	5	15	0	1	1
rs883941	16	89226511	T	C	0.2515	1.5144e-07	0.0863753	0.0164499	0.452728	rs117169628	18	LINC00304	0	ncRNA_exonic	2.015	NA	5	15	1	1	1
rs2353026	16	89338726	C	T	0.1799	0.0230041	-0.0421455	0.0185388	0.155007	rs117169628	18	ANKRD11:AC137932.1	0:0	UTR3	2.015	7	4	4	1	1	1
rs6503440	17	43656591	C	T	0.495	NA	NA	NA	0.306453	rs7218319	20	DND1P1	6645	intergenic	2.015	3a	2	5	0	1	1
rs67647205	3	46532212	A	T	0.08946	5.74106e-14	0.187291	0.0249261	0.124304	rs34339943	3	LTF	5487	intergenic	2.014	4	5	15	1	1	1
rs35228488	7	99617852	G	C	0.3857	3.89229e-11	0.095276	0.014418	1	rs13243708	10	ZKSCAN1	0	intronic	2.014	5	4	5	1	1	1
rs7223331	17	37482930	A	G	0.2515	4.76653e-05	-0.083492	0.0205302	0.0756752	rs4795400	19	FBXL20	0	intronic	2.014	6	5	15	1	1	1
rs546997548	17	43688317	A	G	0.2425	NA	NA	NA	0.957995	rs7218319	20	RPS26P8	1967	intergenic	2.014	NA	14	15	0	1	1
rs1352426	19	10537268	T	C	0.4016	0.0106541	0.0358981	0.0140565	0.273043	rs28378712	23	PDE4A	0	intronic	2.014	NA	5	14	1	1	0
rs148418684	2	60645595	TCTC	T	0.1213	NA	NA	NA	0.138968	rs1123573	2	AC007381.2	27084	intergenic	2.013	NA	1	15	0	0	1
rs62321366	4	107013845	G	A	0.06561	0.00565051	0.078356	0.0283139	0.0944288	rs142285263	6	TBCK	0	intronic	2.013	7	4	5	1	1	1
rs61527852	5	131468069	C	T	0.1143	0.000335095	0.085047	0.0237128	0.195107	rs2269821	8	AC063976.1	15114	intergenic	2.013	5	4	15	0	1	1
rs55712842	10	81981050	T	C	0.07058	0.00192588	0.0836548	0.026973	0.134068	rs2559728	13	LINC00857	1636	intergenic	2.013	7	5	15	0	1	1
rs9549315	13	113532076	G	A	0.2167	0.00644304	-0.0499985	0.0183525	0.0560883	rs12585036	17	ATP11A	0	intronic	2.013	4	4	4	1	1	1
rs596141	9	136144689	G	T	0.2207	NA	NA	NA	0.0931979	rs495828	12	ABO	0	ncRNA_intronic	2.012	NA	1	14	0	1	1
rs4629224	20	6565066	G	A	0.2237	0.0155718	0.0413726	0.0171046	0.166241	rs2326788	25	CASC20	55959	intergenic	2.012	6	5	15	0	0	0
rs12768957	10	82187293	G	A	0.1193	NA	NA	NA	0.0913335	rs2559728	13	FAM213A	0	intronic	2.011	7	4	4	1	1	1
rs6139963	20	6295914	C	A	0.4245	0.028075	-0.0424658	0.0193357	0.0817672	rs2326788	25	AL109618.1	86318	intergenic	2.011	7	4	15	0	0	0
rs6038446	20	6331883	G	A	0.3638	0.00883995	-0.0394352	0.0150621	0.0881711	rs2326788	25	CASC20	95486	intergenic	2.011	6	5	15	0	0	1
rs34360797	7	99498332	A	AT	0.4235	NA	NA	NA	0.169891	rs13243708	10	TRIM4	0	intronic	2.01	NA	4	4	1	1	1
rs80186829	1	155420434	C	T	0.04672	2.4527e-08	-0.235596	0.0422473	0.238068	rs41264915	1	ASH1L	0	intronic	2.009	6	4	5	1	1	1
9:136122488:G:T	9	136122488	G	T	0.0835	NA	NA	NA	0.0512275	rs495828	12	ABO:RP11-430N14.4	3299:3299	intergenic	2.009	NA	5	14	0	1	1
rs613534	9	136143120	A	G	0.3996	NA	NA	NA	0.399331	rs495828	12	ABO	0	ncRNA_intronic	2.009	NA	5	14	0	1	1
rs145954629	16	89133425	C	T	0.06262	NA	NA	NA	0.13851	rs117169628	18	CTD-2555A7.2	14051	intergenic	2.009	5	5	15	0	1	1
rs112528980	17	44342482	GT	G	0.2028	NA	NA	NA	0.770277	rs7218319	20	RP11-259G18.1	1920	intergenic	2.009	NA	2	7	1	1	1
3:146627898:T:TACAC	3	146627898	T	TACAC	0.1282	NA	NA	NA	0.0663974	rs343320	4	RP11-649A16.1	0	ncRNA_intronic	2.008	NA	5	15	0	0	1
rs538530693	17	44225886	G	A	0.2127	NA	NA	NA	0.839991	rs7218319	20	KANSL1	0	intronic	2.008	NA	2	5	1	1	1
rs7247667	19	10599349	C	G	0.2545	NA	NA	NA	0.0997627	rs28378712	23	KEAP1	0	intronic	2.008	7	4	4	1	1	0
rs2527920	7	99493880	G	C	0.4235	NA	NA	NA	0.169891	rs13243708	10	TRIM4	0	intronic	2.007	5	5	5	1	1	1
rs373355363	10	81408058	T	TATA	0.06759	NA	NA	NA	0.101764	rs2559728	13	RP11-506M13.3	12588	intergenic	2.007	NA	14	15	0	1	0
rs494024	11	34464748	T	C	0.4036	2.15639e-09	-0.0889666	0.0148635	0.427229	rs7949972	14	CAT	0	intronic	2.007	1f	2	5	1	1	1
rs450237	17	43709225	T	C	0.2416	NA	NA	NA	0.952876	rs7218319	20	CRHR1-IT1:CRHR1:RP11-105N13.4	0:0:0	ncRNA_intronic	2.007	NA	4	4	1	1	1
rs4607147	3	46460649	G	C	0.1421	NA	NA	NA	0.170776	rs34339943	3	CCRL2	6160	intergenic	2.006	6	4	15	1	1	1
rs72125581	4	144553963	TA	T	0.1262	NA	NA	NA	0.0509968	rs11724319	7	GUSBP5:FREM3	0:0	ncRNA_intronic	2.006	NA	5	15	1	0	1
rs1467370	21	34680690	T	G	0.1879	0.000275865	-0.0648318	0.0178258	0.0664585	rs8178521	26	AP000295.10	1105	intergenic	2.006	7	2	15	0	1	1
rs2057778	12	113350796	G	T	0.3439	1.02584e-08	0.0885834	0.0154693	0.965232	rs10774671	15	OAS1:RP1-71H24.1	0:0	ncRNA_intronic	2.005	NA	4	9	1	1	0
rs59125425	19	10458633	C	T	0.1064	0.0279242	-0.051809	0.0235672	0.0581871	rs28378712	23	TYK2	2575	intergenic	2.005	5	5	5	1	1	1
rs9975738	21	34602246	T	G	0.4642	2.01683e-10	0.12913	0.0203033	0.433523	rs9636867	26	IFNAR2	0	UTR5	2.005	4	1	1	1	1	1
rs858508	7	99821381	G	C	0.2674	NA	NA	NA	0.211947	rs13243708	10	GATS:GATS	0:0	ncRNA_intronic	2.004	4	3	4	1	1	1
rs376120	17	43705518	A	G	0.2396	NA	NA	NA	0.96339	rs7218319	20	CRHR1-IT1:CRHR1:RP11-105N13.4	0:0:0	ncRNA_intronic	2.004	NA	4	5	1	1	1
rs62060790	17	44137676	A	T	0.2406	2.58109e-13	-0.142316	0.0194564	0.968522	rs7218319	20	KANSL1	0	intronic	2.004	NA	4	5	1	1	1
rs6441933	3	45932847	A	G	0.4105	NA	NA	NA	0.156907	rs34339943	3	LZTFL1:CCR9	0:0	intronic	2.003	6	1	15	1	1	1
rs112047182	3	168754403	CT	C	0.1014	NA	NA	NA	0.0572998	rs2421077	5	RP11-152C17.1	31148	intergenic	2.003	NA	5	15	0	0	0
rs1743565	10	81278258	C	G	0.3032	6.52461e-05	0.0909065	0.0227665	0.390105	rs2559728	13	EIF5AL1	2069	intergenic	2.003	6	7	15	1	1	1
rs78120363	10	81491477	T	C	0.05666	NA	NA	NA	0.103185	rs2559728	13	RP11-119F19.2	0	ncRNA_intronic	2.003	6	5	15	0	1	0
rs4883551	12	133145152	C	T	0.3211	4.34623e-05	-0.0633424	0.0154937	0.147235	rs11614702	16	FBRSL1	0	intronic	2.003	NA	4	5	1	1	0
rs2532250	17	44366410	T	C	0.2416	1.03722e-07	-0.140836	0.0264725	0.911285	rs7218319	20	ARL17B	0	intronic	2.003	NA	5	15	1	1	1
rs11003000	10	81221351	C	T	0.2753	0.000125628	0.0598834	0.0156155	0.298701	rs2559728	13	ZCCHC24	15967	intergenic	2.002	5	5	15	0	1	1
rs3096304	16	89373707	C	T	0.1978	0.0186012	-0.040958	0.0174035	0.278407	rs117169628	18	ANKRD11	0	intronic	2.002	NA	2	5	1	1	1
17:43704235:C:T	17	43704235	T	C	0.2217	NA	NA	NA	0.856362	rs7218319	20	CRHR1-IT1:CRHR1:RP11-105N13.4	0:0:0	ncRNA_intronic	2.002	7	4	5	1	1	1
rs12460902	19	10441850	C	T	0.1541	NA	NA	NA	0.174712	rs2569702	23	RAVER1	0	intronic	2.002	7	4	5	1	1	1
rs140893634	1	155803205	C	T	0.02982	0.00163796	-0.155357	0.0493344	0.176521	rs41264915	1	GON4L	0	intronic	2.001	6	1	5	1	1	1
rs72669980	4	106523563	G	A	0.06759	0.00135604	0.116593	0.0363915	0.708959	rs142285263	6	ARHGEF38	0	intronic	2.001	6	2	15	1	1	1
rs113091454	4	146176421	A	G	0.06958	NA	NA	NA	0.0928507	rs11724319	7	RPS23P4	14540	intergenic	2.001	7	14	15	0	0	1
rs2253488	17	44304910	G	C	0.2416	NA	NA	NA	0.963308	rs7218319	20	KANSL1	2176	intergenic	2.001	6	5	15	1	1	1
rs7585504	2	60408305	A	C	0.3241	NA	NA	NA	0.0605038	rs1123573	2	RP11-444A22.1	80969	intergenic	2	6	7	15	0	1	1
rs142184648	2	60647914	C	G	0.2942	0.032276	0.0517338	0.0241637	0.16774	rs1123573	2	AC007381.2	29403	intergenic	2	7	1	15	0	1	1
rs1863890	10	81311707	T	G	0.08151	0.03295	0.0557119	0.0261228	0.119558	rs2559728	13	SFTPA2	3900	intergenic	2	NA	5	15	1	1	1
rs56168933	17	43512318	G	A	0.1938	NA	NA	NA	0.703078	rs7218319	20	ARHGAP27	530	upstream:downstream	2	7	4	5	1	1	1
rs35146811	7	99720994	A	C	0.2744	NA	NA	NA	0.256608	rs13243708	10	RP11-506M12.1:CNPY4	0:0	ncRNA_intronic	1.999	6	3	5	1	1	1
rs2525537	7	99544633	T	C	0.4543	3.03214e-05	-0.058373	0.0139948	0.330729	rs13243708	10	RP4-604G5.1	0	ncRNA_intronic	1.998	6	5	14	0	1	1
rs62060795	17	44142663	C	T	0.2406	2.29128e-15	-0.144621	0.0182499	0.968522	rs7218319	20	KANSL1	0	intronic	1.998	5	4	4	1	1	1
rs13094871	3	168757394	C	A	0.1938	0.00518149	-0.052563	0.0188025	0.0631554	rs2421077	5	RP11-152C17.1	34139	intergenic	1.997	6	5	15	0	0	0
rs73166155	3	168774480	T	A	0.496	0.00224179	-0.046088	0.0150803	0.202444	rs2421077	5	MECOM	26806	intergenic	1.997	7	5	15	0	0	1
rs4835192	4	145738397	A	T	0.2227	0.000874794	-0.091439	0.0274759	0.293797	rs11724319	7	HSPD1P5	28379	intergenic	1.997	5	9	15	0	1	0
rs12416438	10	81750323	A	G	0.1402	0.0439995	0.0413851	0.0205477	0.072459	rs2559728	13	RP11-479O17.7	7326	intergenic	1.997	6	5	15	1	1	1
rs1293780	12	113464946	A	C	0.3598	0.0163177	0.0387004	0.0161135	0.38322	rs10774671	15	RP1-71H24.1	9389	intergenic	1.997	NA	5	15	0	1	1
rs62059008	17	44006085	A	G	0.2396	2.49941e-15	-0.145281	0.0183583	0.96339	rs7218319	20	MAPT	0	intronic	1.997	7	5	9	1	1	1
rs62063855	17	44075535	T	C	0.2406	1.10421e-09	-0.138138	0.0226695	0.968522	rs7218319	20	MAPT	0	intronic	1.997	5	4	15	1	1	1
rs2149950	20	6417802	C	A	0.4642	3.86286e-06	-0.0666086	0.0144217	0.396074	rs2326788	25	CASC20	9567	intergenic	1.997	NA	9	15	0	0	1
rs757402	12	113429102	G	T	0.3191	1.78589e-05	0.0704985	0.0164328	0.565604	rs10774671	15	RP1-71H24.1:OAS2	0:0	ncRNA_intronic	1.996	NA	4	15	1	1	0
rs4883521	12	133114840	G	A	0.4503	0.046468	0.037881	0.019025	0.0852241	rs11614702	16	FBRSL1	0	intronic	1.996	NA	1	5	1	1	0
rs188156546	17	44359288	G	C	0.1064	NA	NA	NA	0.0511325	rs7218319	20	ARL17B	0	intronic	1.996	7	5	15	1	1	1
rs17019370	4	145381766	A	C	0.2903	5.59355e-08	-0.085235	0.0156932	0.424177	rs11724319	7	RP11-361D14.2	45285	intergenic	1.995	7	14	15	0	1	1
rs531234794	17	43814930	GCGTA	G	0.2396	NA	NA	NA	0.96339	rs7218319	20	CRHR1:RP11-105N13.4	0:0	ncRNA_intronic	1.995	NA	5	14	1	1	1
rs1818444	4	145472951	G	A	0.4235	2.71725e-06	0.083508	0.0178013	0.200738	rs11724319	7	KRT18P51	20438	intergenic	1.994	NA	14	15	0	0	1
rs4216	7	99605861	T	C	0.3429	8.23105e-05	0.064082	0.0162745	0.341363	rs13243708	10	ZKSCAN1	7342	intergenic	1.994	5	5	15	1	1	1
rs574698994	17	43491978	AT	A	0.332	NA	NA	NA	0.152366	rs7218319	20	ARHGAP27	0	intronic	1.993	NA	2	15	1	1	1
rs145699169	4	106652137	A	G	0.06362	2.2223e-08	0.163137	0.0291642	1	rs142285263	6	INTS12:GSTCD	0:0	intronic	1.992	6	4	5	1	1	1
rs11003002	10	81222369	T	A	0.2594	0.000687212	0.0540597	0.0159251	0.350381	rs2559728	13	ZCCHC24	16985	intergenic	1.992	5	5	15	0	1	1
rs372781737	17	43883941	A	ACC	0.1123	NA	NA	NA	0.0537835	rs7218319	20	CRHR1:RP11-105N13.4	0:0	ncRNA_intronic	1.992	NA	5	14	1	1	0
rs2279348	16	89350038	G	A	0.3181	0.0381108	-0.0321916	0.015524	0.110497	rs117169628	18	ANKRD11	0	exonic	1.991	2b	4	4	1	1	1
rs2462839	17	43659497	G	T	0.497	NA	NA	NA	0.313343	rs7218319	20	DND1P1	3739	intergenic	1.991	NA	3	5	0	1	1
rs113486004	17	43751427	T	C	0.2396	NA	NA	NA	0.96339	rs7218319	20	CRHR1:RP11-105N13.4	0:0	ncRNA_intronic	1.991	7	5	14	1	1	1
rs8130945	21	35093008	A	G	0.0338	NA	NA	NA	0.0890517	rs8178521	26	AP000304.12:ITSN1	0:0	intronic	1.991	7	4	5	1	1	1
rs7646264	3	46086224	T	C	0.3419	5.26218e-11	0.122408	0.0186502	0.250774	rs34339943	3	XCR1	16989	intergenic	1.99	7	5	15	0	1	1
rs2259881	10	81633917	C	A	0.4264	NA	NA	NA	0.112458	rs2559728	13	CTSLP6	257	upstream	1.99	7	14	15	0	1	0
rs10781619	12	133138334	A	G	0.4076	0.000842318	-0.0628459	0.0188246	0.268014	rs11614702	16	FBRSL1	0	intronic	1.99	4	1	5	1	1	0
rs3074538	19	10473656	GCCTCAACA	G	0.09046	NA	NA	NA	0.0508277	rs28378712	23	TYK2	0	intronic	1.99	NA	4	4	1	1	1
rs190682753	3	46549918	C	A	0.08847	2.70734e-11	0.19345	0.0290393	0.127153	rs34339943	3	LRRC2	6994	intergenic	1.989	7	5	15	1	1	1
rs11612819	12	133074349	G	C	0.339	0.000185963	-0.0576011	0.0154122	0.267409	rs11614702	16	FBRSL1	0	intronic	1.989	5	4	5	1	1	0
rs149036642	10	81332648	T	G	0.1382	0.015774	0.0503026	0.020837	0.247394	rs2559728	13	MBL3P	9405	intergenic	1.988	6	9	15	0	1	1
rs539288087	17	43671099	C	A	0.2356	NA	NA	NA	0.932032	rs7218319	20	DND1P1	6803	intergenic	1.988	NA	5	15	0	1	1
rs1113431	13	113502788	G	A	0.2614	0.0145313	-0.0381133	0.0155956	0.0500907	rs12585036	17	ATP11A	0	intronic	1.987	NA	4	5	1	0	1
rs12150608	17	43775402	T	C	0.2396	NA	NA	NA	0.96339	rs7218319	20	CRHR1:RP11-105N13.4	0:0	ncRNA_intronic	1.987	5	9	14	1	1	1
rs565970852	17	44570355	C	T	0.4185	NA	NA	NA	0.0617786	rs7218319	20	NSFP1	5847	intergenic	1.987	NA	5	15	0	1	0
rs11733223	4	106765525	C	A	0.06561	1.13373e-07	0.151169	0.0285016	0.967681	rs142285263	6	INTS12:GSTCD	0:0	intronic	1.986	7	5	5	1	1	1
rs2532387	17	44313522	G	T	0.2326	1.94166e-07	-0.13418	0.0257799	0.928091	rs7218319	20	RP11-259G18.2	7449	intergenic	1.986	7	5	15	0	1	1
rs61863508	10	81505558	T	C	0.06958	0.0107245	0.0842036	0.033001	0.116255	rs2559728	13	RP11-119F19.2	0	ncRNA_intronic	1.985	7	5	15	0	1	0
rs557498450	12	133141137	A	G	0.34	NA	NA	NA	0.198053	rs11614702	16	FBRSL1	0	intronic	1.985	NA	4	5	1	1	0
rs1007655	17	38111419	G	A	0.3698	1.27606e-07	-0.076359	0.0144558	0.355685	rs4795400	19	GSDMA	7806	intergenic	1.985	4	5	5	1	1	1
rs1846619	3	46106532	A	G	0.3618	3.28168e-18	-0.129348	0.0148653	0.257125	rs34339943	3	XCR1	37297	intergenic	1.984	7	5	15	0	1	1
rs11750692	5	130941466	A	G	0.2634	NA	NA	NA	0.117439	rs2269821	8	RAPGEF6:CTC-432M15.3	0:0	intronic	1.984	6	5	5	1	1	1
rs62057114	17	43899401	C	T	0.2396	NA	NA	NA	0.96339	rs7218319	20	CRHR1	0	intronic	1.984	5	5	15	1	1	0
rs79115768	17	44021061	C	T	0.2396	2.45287e-15	-0.144332	0.018233	0.96339	rs7218319	20	MAPT	0	intronic	1.984	7	2	14	1	1	1
rs569019653	16	89275308	T	C	0.01392	0.017227	0.174615	0.0733114	0.0511561	rs117169628	18	RP11-46C24.7	6329	intergenic	1.983	NA	5	14	1	1	1
rs35728097	19	49213853	AT	A	0.4612	NA	NA	NA	0.801615	rs368565	24	MAMSTR	2145	intergenic	1.983	NA	4	5	1	1	1
rs6117260	20	6422697	T	C	0.492	2.45077e-05	0.0614098	0.0145545	0.390972	rs2326788	25	CASC20	4672	intergenic	1.983	6	14	15	0	0	1
rs3122539	10	81633860	G	T	0.171	NA	NA	NA	0.117898	rs2559728	13	CTSLP6	200	upstream	1.982	7	14	15	0	1	0
rs8079355	17	37473018	G	A	0.2515	0.00108999	-0.053226	0.016296	0.0756752	rs4795400	19	FBXL20	0	intronic	1.982	5	4	5	1	1	1
rs142770499	17	44853211	C	T	0.02684	NA	NA	NA	0.0892289	rs7218319	20	WNT3	0	intronic	1.982	7	5	14	1	1	1
rs35821444	3	46433243	G	T	0.09245	NA	NA	NA	0.267667	rs34339943	3	RP11-24F11.2	0	ncRNA_intronic	1.981	5	5	15	0	1	1
rs78530479	16	89252660	T	C	0.4284	NA	NA	NA	0.199642	rs117169628	18	CDH15	0	intronic	1.981	5	4	14	1	1	1
rs9303279	17	38073968	C	G	0.4791	NA	NA	NA	0.938012	rs4795400	19	GSDMB	0	intronic	1.981	6	1	5	1	1	1
rs3851378	3	168837949	C	A	0.09245	6.54905e-05	-0.087238	0.0218527	0.346797	rs2421077	5	MECOM	0	intronic	1.98	6	4	15	1	1	1
rs8067527	17	43813186	G	A	0.4254	NA	NA	NA	0.437675	rs7218319	20	CRHR1:RP11-105N13.4	0:0	ncRNA_intronic	1.98	5	5	14	1	1	1
rs111548567	4	145564527	A	G	0.04473	0.00129047	-0.122422	0.0380418	0.124268	rs11724319	7	HHIP-AS1	0	ncRNA_exonic	1.977	5	3	14	1	0	1
rs9909875	17	37742621	T	C	0.1938	3.17479e-05	0.074727	0.0179608	0.0660131	rs4795400	19	NEUROD2	17167	intergenic	1.977	7	5	14	0	1	1
rs494548	3	146216649	A	T	0.2843	0.0262908	0.0507859	0.0228571	0.0807074	rs343320	4	PLSCR2	2870	intergenic	1.976	7	5	15	1	1	1
rs35410880	4	106788160	C	CA	0.2455	NA	NA	NA	0.21724	rs142285263	6	INTS12	0	intronic	1.976	NA	9	15	1	1	1
rs9862713	3	168613744	C	A	0.4404	NA	NA	NA	0.0604303	rs2421077	5	RP11-368I23.2	7409	intergenic	1.975	7	5	15	0	0	1
rs143143028	17	44170129	C	CAA	0.2406	NA	NA	NA	0.968522	rs7218319	20	KANSL1	0	intronic	1.975	NA	4	5	1	1	1
rs73060324	3	45785915	T	G	0.08449	4.18147e-10	-0.170536	0.0272985	0.248539	rs73062378	3	SACM1L	0	UTR3	1.974	6	4	4	1	1	1
rs56367860	17	44034673	T	G	0.2396	8.21524e-08	-0.1359	0.0253434	0.96339	rs7218319	20	MAPT	0	intronic	1.974	6	5	14	1	1	1
rs79861768	17	44290910	A	G	0.2406	NA	NA	NA	0.968522	rs7218319	20	KANSL1	0	intronic	1.974	NA	4	5	1	1	1
rs1563304	17	44874453	C	T	0.1829	NA	NA	NA	0.164808	rs7218319	20	WNT3	0	intronic	1.974	5	5	14	1	1	1
rs62057152	17	43904110	G	C	0.2396	NA	NA	NA	0.96339	rs7218319	20	CRHR1	0	intronic	1.973	6	5	14	1	1	0
rs113146510	19	10455784	AGAG	A	0.173	NA	NA	NA	0.0892464	rs28378712	23	ICAM3	5284	intergenic	1.973	NA	5	5	1	1	1
rs4465978	3	46638223	G	T	0.02982	4.70868e-14	0.382721	0.0507604	0.071289	rs34339943	3	TDGF1	0	intergenic	1.972	5	5	15	1	1	1
rs2477820	6	41502992	T	A	0.2734	0.000187574	-0.0836515	0.0223955	0.0517215	rs2496644	9	RP11-328M4.2	0	ncRNA_intronic	1.972	7	5	14	0	1	1
rs9846194	3	45683681	T	C	0.0994	0.00463242	-0.0701612	0.0247784	0.0542769	rs767280	3	LIMD1	0	intronic	1.971	6	4	5	1	1	1
17:44333499:A:G	17	44333499	G	A	0.1928	NA	NA	NA	0.0520306	rs7218319	20	RP11-259G18.3	3417	intergenic	1.971	7	5	15	0	1	1
rs6545817	2	60715179	C	T	0.4652	1.04165e-05	-0.0613114	0.013908	0.520884	rs1123573	2	BCL11A	0	intronic	1.97	7	4	15	1	0	1
rs13089855	3	46052263	G	C	0.1262	NA	NA	NA	0.963655	rs34339943	3	XCR1	6252	intergenic	1.97	4	5	15	1	1	1
rs593720	17	43707848	G	T	0.2396	NA	NA	NA	0.96339	rs7218319	20	CRHR1-IT1:CRHR1:RP11-105N13.4	0:0:0	ncRNA_intronic	1.97	NA	4	4	1	1	1
rs741756	1	155219868	C	A	0.2704	0.00627875	0.0439699	0.0160894	0.0639412	rs61811895	1	FAM189B	0	intronic	1.969	NA	1	5	1	1	1
rs405929	10	81426951	T	C	0.2018	0.0244778	0.0579186	0.0257468	0.190225	rs2559728	13	RP11-506M13.3:RP11-119F19.2	0:0	ncRNA_intronic	1.969	NA	14	15	0	1	1
rs61951157	12	133057104	C	T	0.07157	0.0109171	-0.080517	0.0316331	0.057354	rs11614702	16	MUC8	6377	intergenic	1.968	3a	5	13	1	1	0
rs62061818	17	44182917	C	G	0.2386	3.29302e-09	-0.137103	0.0231738	0.958158	rs7218319	20	KANSL1	0	intronic	1.968	6	4	5	1	1	1
rs1583297	19	4572978	T	C	0.1909	1.32063e-05	-0.0865299	0.0198615	0.0903456	rs2277732	22	SEMA6B	13157	intergenic	1.967	NA	4	15	0	1	1
rs36030342	3	46360055	C	G	0.3022	NA	NA	NA	0.451482	rs1542754	3	UQCRC2P1	6641	intergenic	1.966	5	2	15	0	1	1
rs2883069	16	89338416	T	A	0.1809	0.00438548	-0.0643911	0.0226012	0.153008	rs117169628	18	ANKRD11:AC137932.1	0:0	UTR3	1.966	7	4	4	1	1	1
rs62053944	17	43744347	G	A	0.04076	NA	NA	NA	0.0525811	rs7218319	20	CRHR1:RP11-105N13.4	0:0	ncRNA_intronic	1.966	5	5	14	1	1	1
rs62062133	17	44114372	T	C	0.2406	NA	NA	NA	0.968522	rs7218319	20	KANSL1	0	intronic	1.966	5	4	4	1	1	1
rs7036275	9	109506245	G	T	0.2068	0.0118021	-0.057064	0.0226624	0.13416	rs962719	11	RP11-308N19.5	21033	intergenic	1.965	6	14	15	0	0	1
rs142917616	11	34391847	C	T	0.1223	0.00766359	0.0839754	0.0314922	0.116802	rs7949972	14	ABTB2	12291	intergenic	1.965	7	5	15	0	1	1
rs11032670	11	34433069	G	A	0.3668	9.96025e-07	0.0737964	0.0150838	0.273169	rs7949972	14	RP1-53C18.3	6572	intergenic	1.965	5	5	15	0	1	1
rs4683145	3	45864481	G	A	0.2107	1.56906e-08	0.146019	0.0258265	0.915886	rs9856760	3	LZTFL1	326	downstream	1.964	7	4	5	1	1	1
rs4077170	12	133252796	G	C	0.3002	NA	NA	NA	0.0788524	rs11614702	16	POLE	0	UTR5	1.964	5	4	4	1	1	1
rs140043086	10	81459235	G	T	0.1143	0.016551	0.0522416	0.0217988	0.166104	rs2559728	13	RP11-119F19.2	0	ncRNA_intronic	1.963	7	5	15	1	1	1
rs200791233	17	44137009	AAAAAAGAG	A	0.2465	NA	NA	NA	0.937453	rs7218319	20	KANSL1	0	intronic	1.963	NA	4	5	1	1	1
rs2133707	5	131181280	T	C	0.2157	NA	NA	NA	0.0800437	rs2269821	8	ACSL6:AC034228.7	0:0	ncRNA_intronic	1.962	5	5	15	1	1	0
rs62055899	17	43844977	T	A	0.2396	NA	NA	NA	0.96339	rs7218319	20	CRHR1:RP11-105N13.4	0:0	ncRNA_intronic	1.962	5	5	14	1	1	0
rs541393171	17	43848646	AG	A	0.2396	NA	NA	NA	0.96339	rs7218319	20	CRHR1:RP11-105N13.4	0:0	ncRNA_intronic	1.962	NA	2	14	1	1	0
rs150384021	4	106768086	A	G	0.06561	0.000343207	0.124595	0.0348002	0.967681	rs142285263	6	INTS12:GSTCD	0:0	UTR3	1.961	7	4	15	1	1	1
rs62343638	4	145406019	C	A	0.2903	5.17083e-08	-0.085467	0.0156955	0.424177	rs11724319	7	RP11-361D14.2	21032	intergenic	1.961	6	9	15	0	1	1
rs11407396	4	145516737	CA	C	0.4354	NA	NA	NA	0.397725	rs11724319	7	KRT18P51	22601	intergenic	1.961	NA	5	15	0	1	1
rs111952193	21	34578612	G	A	0.1511	0.0147714	0.065546	0.0268859	0.175112	rs9636867	26	IFNAR2	23593	intergenic	1.961	7	5	15	0	1	1
rs6537278	4	145257939	A	G	0.2783	5.01228e-05	0.068198	0.016818	0.329738	rs11724319	7	RP11-361D14.2	169112	intergenic	1.96	5	5	15	0	0	1
rs560806845	17	44277825	C	T	0.2107	NA	NA	NA	0.831351	rs7218319	20	KANSL1	0	intronic	1.96	NA	5	5	1	1	1
rs12415564	10	81749444	C	T	0.1402	0.0100403	0.0669927	0.0260223	0.072459	rs2559728	13	RP11-479O17.7	6447	intergenic	1.958	7	5	15	1	1	1
rs921649	17	38069274	C	T	0.4841	NA	NA	NA	0.807148	rs4795400	19	GSDMB	0	intronic	1.958	NA	4	5	1	1	1
rs565764375	19	4674677	G	GC	0.341	NA	NA	NA	0.0768501	rs2277732	22	DPP9	558	downstream	1.956	NA	4	5	1	0	1
rs34893607	7	99946207	G	A	0.163	0.000503845	0.067022	0.0192664	0.144204	rs13243708	10	STAG3L5P:STAG3L5P-PVRIG2P-PILRB:PILRB	0:0:0	ncRNA_intronic	1.955	7	4	4	1	1	1
rs12288819	11	34505913	T	C	0.07654	NA	NA	NA	0.0634611	rs7949972	14	ELF5	0	intronic	1.955	7	13	15	1	1	1
rs647483	17	43729432	C	T	0.2396	NA	NA	NA	0.96339	rs7218319	20	CRHR1:RP11-105N13.4	0:0	ncRNA_intronic	1.955	6	5	14	1	1	1
rs11666164	19	10576270	C	T	0.1531	0.00335471	0.0687545	0.02344	0.15182	rs34536443	23	PDE4A	0	intronic	1.955	5	4	5	1	1	0
rs36114837	3	46505315	G	C	0.08648	NA	NA	NA	0.184604	rs34339943	3	LTF	0	intronic	1.954	4	2	13	1	1	1
rs1962369	11	34456941	T	G	0.4871	1.40621e-05	0.0833589	0.0191943	0.563064	rs7949972	14	CAT	3530	intergenic	1.954	NA	5	15	1	1	1
rs563232701	12	113422750	G	GT	0.2734	NA	NA	NA	0.133811	rs10774671	15	RP1-71H24.1:OAS2	0:0	ncRNA_intronic	1.954	NA	4	15	1	1	0
rs1890202	13	113555050	G	A	0.4404	0.00178399	-0.0456221	0.0146037	0.143687	rs12585036	17	MCF2L	0	intronic	1.953	5	1	14	1	1	1
rs34849862	3	46001367	C	A	0.1213	NA	NA	NA	0.916787	rs34339943	3	FYCO1	0	intronic	1.952	7	4	4	1	1	1
rs2114887	10	81343471	A	T	0.2893	8.75966e-05	0.0641266	0.016348	0.675389	rs2559728	13	MBL3P	0	ncRNA_intronic	1.952	5	5	15	0	1	1
3:46347547:A:AC	3	46347547	AC	A	0.2276	NA	NA	NA	0.242965	rs1542754	3	UQCRC2P1	4534	intergenic	1.95	NA	5	15	0	1	1
rs56314414	17	43536970	G	A	0.1938	NA	NA	NA	0.703078	rs7218319	20	PLEKHM1:AC091132.1	0:0	ncRNA_intronic	1.95	7	4	5	1	1	1
rs62063287	17	44041992	G	T	0.1928	NA	NA	NA	0.0776203	rs7218319	20	MAPT	0	intronic	1.95	7	4	14	1	1	1
rs2358681	19	10569643	T	C	0.3857	0.0287984	0.0392832	0.0179684	0.246281	rs28378712	23	PDE4A	0	intronic	1.95	5	4	5	1	1	1
rs2279520	9	109377742	C	T	0.2575	0.0198956	-0.03772	0.0162006	0.0846709	rs962719	11	RP11-308N19.3	0	ncRNA_exonic	1.949	7	5	15	0	0	1
rs75911589	17	44183002	C	A	0.2406	NA	NA	NA	0.968522	rs7218319	20	KANSL1	0	intronic	1.949	6	4	5	1	1	1
rs5871422	5	130778644	C	CT	0.2276	NA	NA	NA	0.072004	rs2269821	8	RAPGEF6:CTC-432M15.3	0:0	intronic	1.948	NA	4	5	1	1	1
rs1732773	12	113465611	T	G	0.3569	0.021561	0.0377214	0.0164148	0.3871	rs10774671	15	RP1-71H24.1	10054	intergenic	1.948	5	1	15	0	1	1
rs3859187	17	38150613	C	A	0.4632	1.00805e-07	0.07344	0.0137909	0.0521254	rs4795400	19	PSMD3	0	intronic	1.948	6	4	4	1	1	1
rs142533915	19	49325017	GGAT	G	0.2187	NA	NA	NA	0.0811996	rs368565	24	HSD17B14	0	intronic	1.948	NA	4	5	1	1	1
rs61860606	10	81557997	C	T	0.06759	0.00178621	0.121154	0.038786	0.12821	rs2559728	13	RP11-773D16.1	5815	intergenic	1.947	7	5	15	0	1	0
rs8111208	19	49248022	A	C	0.4493	3.86562e-06	0.0800936	0.017342	0.542709	rs368565	24	IZUMO1	0	intronic	1.947	6	2	14	1	1	1
rs373407627	21	34592761	AT	A	0.03678	NA	NA	NA	0.0545202	rs9636867	26	IFNAR2	9444	intergenic	1.947	NA	5	15	1	0	1
rs11767968	7	99790971	G	A	0.2684	NA	NA	NA	0.211048	rs13243708	10	STAG3	0	intronic	1.946	7	5	15	1	1	1
9:136174457:A:C	9	136174457	C	A	0.02982	NA	NA	NA	0.0882068	rs495828	12	Y_RNA	3495	intergenic	1.946	NA	9	14	0	0	0
rs9549594	13	113528501	C	G	0.3648	NA	NA	NA	0.136314	rs12585036	17	ATP11A	0	intronic	1.946	2b	2	5	1	1	1
rs7499425	16	89165575	G	C	0.2197	0.0144805	-0.0521347	0.021322	0.278664	rs117169628	18	ACSF3	0	intronic	1.946	5	2	5	1	1	1
rs4297285	1	154871690	T	A	0.4324	NA	NA	NA	0.0675454	rs61811895	1	PMVK	25519	intergenic	1.944	6	5	15	0	1	1
rs143232798	10	81331491	A	C	0.1382	0.00194171	0.0845767	0.0272916	0.247394	rs2559728	13	MBL3P	10562	intergenic	1.944	7	9	15	0	1	1
rs9895948	17	38108363	T	C	0.3698	5.52227e-05	-0.074823	0.0185557	0.355685	rs4795400	19	LRRC3C	7362	intergenic	1.944	5	1	5	1	1	1
rs17028192	2	60671339	C	T	0.2783	0.0146169	0.0417464	0.017097	0.16742	rs1123573	2	BCL11A	6962	intergenic	1.943	5	5	15	1	1	1
rs373761827	10	81414278	T	C	0.06759	NA	NA	NA	0.136375	rs2559728	13	RP11-506M13.3	6368	intergenic	1.943	7	14	15	0	1	0
rs58766377	10	81613135	A	G	0.1421	NA	NA	NA	0.0665678	rs2559728	13	NUTM2E	2502	intergenic	1.943	5	15	15	1	1	1
rs72485539	17	44335895	CAT	C	0.2107	NA	NA	NA	0.79714	rs7218319	20	RP11-259G18.3	1021	intergenic	1.943	NA	5	15	0	1	1
rs144848361	17	44515566	C	T	0.3469	NA	NA	NA	0.789301	rs7218319	20	NSFP1	0	ncRNA_intronic	1.943	7	15	15	0	1	0
rs1394999	4	145325530	G	T	0.4036	0.01804	-0.0332813	0.0140736	0.096889	rs11724319	7	RP11-361D14.2	101521	intergenic	1.942	NA	7	15	0	0	1
rs6868372	5	131784583	A	G	0.3877	0.00791406	0.0490527	0.0184706	0.250025	rs2269821	8	C5orf56	0	intronic	1.942	7	4	5	1	1	1
rs1297597	12	113450200	A	G	0.3579	0.0206917	0.0378073	0.0163416	0.386108	rs10774671	15	RP1-71H24.1	0	ncRNA_intronic	1.942	NA	4	15	1	1	1
rs62056861	17	43770443	T	C	0.2396	NA	NA	NA	0.96339	rs7218319	20	CRHR1:RP11-105N13.4	0:0	ncRNA_intronic	1.942	5	13	14	1	1	1
rs72669966	4	106514711	A	G	0.07356	0.000216621	0.106587	0.0288166	0.550332	rs142285263	6	ARHGEF38	0	intronic	1.941	5	5	15	1	1	1
rs1813903	4	145478049	C	G	0.4225	7.64542e-07	0.084847	0.0171609	0.198234	rs11724319	7	KRT18P51	15340	intergenic	1.941	5	7	15	0	0	1
rs56249311	17	44003599	C	T	0.2396	2.56635e-15	-0.144838	0.0183099	0.96339	rs7218319	20	MAPT	0	intronic	1.941	6	5	15	1	1	1
rs113201171	17	44082249	A	T	0.2406	3.42734e-15	-0.143676	0.0182463	0.968522	rs7218319	20	MAPT	0	intronic	1.941	7	5	15	1	1	1
rs2437361	10	81309704	C	T	0.06958	NA	NA	NA	0.0822024	rs2559728	13	RPS12P18	5591	intergenic	1.94	NA	5	15	1	0	1
rs3751300	12	133088290	G	T	0.2763	NA	NA	NA	0.316471	rs11614702	16	FBRSL1	0	intronic	1.94	5	4	5	1	1	0
rs59269632	17	38126231	A	G	0.4652	8.27618e-06	-0.067003	0.0150301	0.279273	rs4795400	19	GSDMA	0	intronic	1.94	5	5	14	1	1	1
rs55669046	17	43768501	C	T	0.2396	NA	NA	NA	0.96339	rs7218319	20	CRHR1:RP11-105N13.4	0:0	ncRNA_intronic	1.94	5	7	13	1	1	1
rs4807622	19	4658607	C	T	0.1451	NA	NA	NA	0.0629787	rs2277732	22	C19orf10	0	intronic	1.94	4	4	4	1	1	1
rs35812836	4	106712944	A	ATT	0.2435	NA	NA	NA	0.212941	rs142285263	6	INTS12:GSTCD:RP11-45L9.1	0:0:0	ncRNA_intronic	1.939	NA	5	15	1	1	1
rs1250762	10	81260180	C	T	0.2992	0.000222036	0.0588566	0.0159394	0.379255	rs2559728	13	TPRX1P1	439	upstream	1.939	5	5	14	1	1	1
rs10693329	3	46528208	GCCT	G	0.2336	NA	NA	NA	0.0529364	rs9856760	3	LTF	1483	intergenic	1.938	NA	5	14	1	1	1
rs72671880	4	106664424	T	C	0.06362	2.68035e-08	0.159189	0.0286253	1	rs142285263	6	INTS12:GSTCD	0:0	intronic	1.938	7	5	15	1	1	1
rs117904793	11	34387372	A	C	0.1213	0.00540839	0.09147	0.0328834	0.118375	rs7949972	14	ABTB2	7816	intergenic	1.937	6	5	15	1	1	1
rs372526058	17	43704419	T	C	0.2396	NA	NA	NA	0.96339	rs7218319	20	CRHR1-IT1:CRHR1:RP11-105N13.4	0:0:0	ncRNA_intronic	1.937	7	4	5	1	1	1
rs62054395	17	43811060	T	G	0.2396	NA	NA	NA	0.96339	rs7218319	20	CRHR1:RP11-105N13.4:RP11-293E1.1	0:0:0	ncRNA_intronic	1.937	6	5	14	1	1	1
rs7219014	17	37624790	A	G	0.2475	0.000132636	0.06161	0.0161219	0.0704279	rs4795400	19	CDK12	0	intronic	1.935	7	4	5	1	1	1
rs499638	3	146197751	G	A	0.2823	0.00869509	0.0603032	0.022983	0.0811947	rs343320	4	PLSCR2	0	intronic	1.934	7	9	15	1	1	1
rs80059826	12	133075523	C	T	0.339	0.000176663	-0.0576672	0.0153769	0.267409	rs11614702	16	FBRSL1	0	intronic	1.934	5	2	5	1	1	0
rs34970124	3	45896057	C	CA	0.3618	NA	NA	NA	0.270046	rs9856760	3	LZTFL1	0	intronic	1.933	NA	4	14	1	1	1
rs2782027	10	81528875	T	C	0.4076	7.57447e-06	0.103605	0.0231423	0.464739	rs2559728	13	RP11-119F19.2	2789	intergenic	1.933	NA	5	15	0	1	0
rs2941503	17	37828745	A	G	0.3141	0.000110904	0.058643	0.0151712	0.25291	rs4795400	19	PGAP3	0	UTR3	1.933	4	2	5	1	1	1
rs2493635	9	109519177	A	C	0.2406	0.00151892	-0.067553	0.0213031	0.0654737	rs962719	11	RP11-308N19.5	33965	intergenic	1.932	7	5	15	0	0	1
rs556968294	17	43664978	A	G	0.2406	NA	NA	NA	0.94779	rs7218319	20	DND1P1	682	downstream	1.932	NA	5	15	0	1	1
rs4491797	21	34577411	T	C	0.1501	0.000739825	0.0652446	0.0193353	0.174062	rs9636867	26	IFNAR2	24794	intergenic	1.932	2b	1	15	0	1	1
rs1262073	10	81287325	G	A	0.3012	0.000261271	0.0809489	0.022172	0.391761	rs2559728	13	RP11-589B3.7	937	upstream	1.931	7	9	15	0	1	1
rs62055555	17	43966282	G	T	0.2396	NA	NA	NA	0.96339	rs7218319	20	MAPT-AS1	0	ncRNA_intronic	1.931	NA	13	14	1	1	1
rs11355531	21	34699107	AC	A	0.2913	NA	NA	NA	0.400016	rs8178521	26	IFNAR1	0	intronic	1.931	NA	1	7	1	1	1
rs9822153	3	45966422	A	T	0.3917	NA	NA	NA	0.13153	rs9856760	3	FYCO1	0	intronic	1.93	6	4	5	1	1	1
rs34759782	3	46260444	G	A	0.1024	NA	NA	NA	0.492627	rs34339943	3	CCR3	0	intronic	1.93	7	5	15	1	1	1
rs34387772	16	89213433	C	T	0.2783	0.00229475	0.0680207	0.0223079	0.213164	rs117169628	18	ACSF3	0	intronic	1.93	5	4	5	1	1	1
rs55979424	17	43900081	C	T	0.2396	NA	NA	NA	0.96339	rs7218319	20	CRHR1	0	intronic	1.93	6	5	15	1	1	0
rs144726883	19	10456296	T	C	0.17	0.0057474	-0.0547936	0.0198394	0.0933025	rs28378712	23	TYK2	4912	intergenic	1.93	6	2	5	1	1	1
rs243064	2	60622273	C	A	0.3489	4.06047e-05	0.0628989	0.0153262	0.169073	rs1123573	2	AC007381.2	3762	intergenic	1.928	NA	5	15	0	0	1
rs60276171	21	34589663	C	CAAAA	0.1392	NA	NA	NA	0.0549187	rs9636867	26	IFNAR2	12542	intergenic	1.928	NA	2	15	0	1	1
rs2007849	21	34681116	G	A	0.3022	2.19463e-08	-0.088595	0.0158321	0.385689	rs8178521	26	AP000295.10	679	upstream	1.928	4	2	15	0	1	1
rs114973352	1	155037669	C	A	0.02187	0.00918761	-0.137888	0.0529322	0.070106	rs41264915	1	EFNA4:EFNA3:EFNA3	0:0:0	intronic	1.927	5	1	5	1	1	1
rs551073	3	146201998	G	A	0.2783	NA	NA	NA	0.0846514	rs343320	4	PLSCR2	0	intronic	1.927	7	9	15	1	1	1
rs3758737	11	34523968	C	G	0.1133	0.00266726	-0.0823762	0.027425	0.20908	rs7949972	14	ELF5	0	intronic	1.926	4	2	15	1	1	1
rs4794807	17	37531718	T	A	0.2515	0.000243539	-0.059114	0.0161119	0.0756752	rs4795400	19	FBXL20	0	intronic	1.926	6	5	15	1	1	1
rs12021557	1	155513872	G	C	0.01889	0.0343916	0.101018	0.0477525	0.133692	rs77778388	1	ASH1L	0	intronic	1.925	7	4	5	1	1	1
rs377112283	10	81457492	CA	C	0.3181	NA	NA	NA	0.419817	rs2559728	13	RP11-119F19.2	0	ncRNA_intronic	1.925	NA	5	15	1	1	1
rs71325067	3	45582246	A	G	0.2724	NA	NA	NA	0.0962971	rs767280	3	LARS2	0	intronic	1.923	7	4	5	1	1	1
rs4683170	3	46092793	C	A	0.3598	1.19448e-18	-0.131453	0.0149121	0.26146	rs34339943	3	XCR1	23558	intergenic	1.923	7	5	15	0	1	1
rs7631551	3	46186310	C	A	0.1004	5.68944e-16	0.2378	0.0293733	0.48801	rs34339943	3	FLT1P1	1140	intergenic	1.923	7	5	15	0	1	1
rs1713378	10	81276727	G	A	0.2704	0.000281709	0.0901142	0.0248142	0.406572	rs2559728	13	EIF5AL1	538	downstream	1.923	5	2	15	1	1	1
rs2451951	9	109496630	T	C	0.495	6.16625e-07	-0.073004	0.014642	0.484749	rs962719	11	RP11-308N19.5	11418	intergenic	1.922	7	5	15	0	0	1
rs565244003	17	44304884	C	T	0.2694	NA	NA	NA	0.84444	rs7218319	20	KANSL1	2150	intergenic	1.922	NA	5	15	1	1	1
rs2544407	4	106788356	T	A	0.2455	2.09443e-06	-0.079759	0.0168123	0.21724	rs142285263	6	INTS12	0	intronic	1.921	7	14	15	1	1	1
rs112794357	5	131490113	C	G	0.1829	0.00366615	0.0523909	0.0180314	0.0721826	rs2269821	8	AC063976.1	4860	intergenic	1.921	6	9	15	0	1	1
rs4782467	16	89163313	C	T	0.2763	0.000235987	-0.0599298	0.0162985	0.242759	rs117169628	18	ACSF3	0	intronic	1.921	NA	2	5	1	1	1
rs12452880	17	37591149	G	C	0.2515	0.000205927	0.059738	0.0160948	0.0756752	rs4795400	19	MED1	0	intronic	1.921	7	4	4	1	1	1
rs551064647	21	34575541	T	TAC	0.1541	NA	NA	NA	0.167911	rs9636867	26	IFNAR2	26664	intergenic	1.921	NA	2	5	0	0	1
rs1799865	3	46399798	T	C	0.3072	NA	NA	NA	0.455594	rs1542754	3	CCR2	0	exonic	1.92	1f	3	14	1	1	1
rs76595950	9	109385369	ATTT	A	0.02485	NA	NA	NA	0.0796506	rs962719	11	RP11-308N19.4	0	ncRNA_intronic	1.92	NA	5	15	0	0	1
rs11329471	16	89337646	C	CT	0.2982	NA	NA	NA	0.135946	rs117169628	18	ANKRD11:AC137932.1	0:0	UTR3	1.92	NA	4	4	1	0	1
rs531207746	17	43511281	TGGCTAACACGGTGAAACCCC	T	0.1541	NA	NA	NA	0.555025	rs7218319	20	ARHGAP27	0	intronic	1.92	NA	4	5	1	1	1
rs392116	17	43703555	A	G	0.2396	NA	NA	NA	0.96339	rs7218319	20	CRHR1-IT1:CRHR1:RP11-105N13.4	0:0:0	ncRNA_intronic	1.92	6	4	5	1	1	1
rs16991110	21	35346305	T	G	0.09642	9.21832e-09	0.171089	0.029783	0.768683	rs75586969	26	LINC00649	0	ncRNA_exonic	1.92	7	4	5	0	1	1
rs111508464	1	155062509	A	T	0.1233	1.13676e-05	0.103464	0.0235715	0.206266	rs61811895	1	EFNA3	2494	intergenic	1.919	6	5	5	1	1	1
rs70959837	2	60667961	T	TAC	0.07654	NA	NA	NA	0.0747794	rs1123573	2	BCL11A	10340	intergenic	1.919	NA	5	15	0	0	1
rs191090046	4	106785272	T	C	0.06362	0.00756395	0.100294	0.0375501	0.933463	rs142285263	6	INTS12	0	intronic	1.919	7	9	15	1	1	1
rs10438581	16	89259303	G	C	0.1938	NA	NA	NA	0.0540445	rs117169628	18	CDH15	0	intronic	1.919	2b	1	14	1	1	1
rs2243600	21	34723661	T	G	0.2386	0.00337239	0.0474892	0.0161992	0.0623764	rs8178521	26	IFNAR1	0	intronic	1.919	5	4	4	1	1	1
rs112903945	3	46445343	A	C	0.1332	1.58183e-06	-0.105047	0.021882	0.149107	rs73062378	3	RP11-24F11.2	0	ncRNA_intronic	1.918	6	5	15	1	1	1
rs500995	3	146212528	T	C	0.2406	NA	NA	NA	0.115693	rs343320	4	PLSCR2	0	intronic	1.918	NA	5	15	1	1	1
rs200651059	12	133047551	TAC	T	0.3579	NA	NA	NA	0.254016	rs11614702	16	MUC8	1782	intergenic	1.918	NA	5	14	1	0	0
rs113825099	17	37553136	G	A	0.2485	5.9027e-05	-0.078446	0.0195301	0.0702648	rs4795400	19	FBXL20	0	intronic	1.918	7	5	5	1	1	1
rs6947033	7	99823522	C	T	0.2286	0.0043489	0.0486449	0.0170584	0.179563	rs13243708	10	GATS:GATS	0:0	ncRNA_intronic	1.917	7	4	5	1	1	1
rs143799196	10	81325157	G	A	0.1382	0.0160615	0.0501367	0.0208251	0.247394	rs2559728	13	SFTPA2	5003	intergenic	1.917	7	13	14	1	1	1
rs546735951	17	43495119	C	CAA	0.1551	NA	NA	NA	0.506889	rs7218319	20	ARHGAP27	0	intronic	1.917	NA	4	15	1	1	1
rs1989480	17	43820893	T	G	0.1789	NA	NA	NA	0.0549342	rs7218319	20	CRHR1:RP11-105N13.4	0:0	ncRNA_intronic	1.917	NA	5	14	1	1	1
rs1528072	17	44236725	C	A	0.2406	3.7114e-09	-0.136749	0.0231913	0.968522	rs7218319	20	KANSL1	0	intronic	1.916	NA	4	7	1	1	1
rs576712993	17	44246330	T	C	0.1998	NA	NA	NA	0.76793	rs7218319	20	KANSL1	0	intronic	1.916	NA	4	5	1	1	1
rs12626584	21	34554795	G	A	0.02485	NA	NA	NA	0.0662702	rs9636867	26	C21orf54	12253	intergenic	1.915	7	5	14	0	1	1
rs6789792	3	46252890	T	A	0.09344	NA	NA	NA	0.450685	rs34339943	3	CCR3	0	intronic	1.914	6	5	15	1	1	1
rs72193064	16	89190970	T	TGA	0.2783	NA	NA	NA	0.296076	rs117169628	18	ACSF3	0	intronic	1.914	NA	4	4	1	1	1
rs62063774	17	44050463	T	C	0.2406	7.17278e-16	-0.146895	0.0182081	0.968522	rs7218319	20	MAPT	0	UTR5	1.914	5	4	15	1	1	1
3:146627898:T:TACACAC	3	146627898	T	TACACAC	0.05765	NA	NA	NA	0.0663974	rs343320	4	RP11-649A16.1	0	NA	1.913	NA	5	15	0	0	1
rs12931179	16	89145392	G	A	0.08946	0.000340517	0.088852	0.0248027	0.252312	rs117169628	18	ACSF3	9390	intergenic	1.913	5	5	15	1	1	1
rs3096302	16	89375239	A	G	0.1173	0.000264716	-0.0832959	0.0228359	0.325604	rs117169628	18	ANKRD11	0	intronic	1.913	NA	3	5	1	1	1
rs34227041	3	46592587	G	T	0.08549	0.00128715	0.104218	0.0323776	0.12055	rs34339943	3	LRRC2	0	intronic	1.912	5	4	15	1	1	1
rs4782437	16	89191297	C	T	0.2515	0.0260409	-0.045855	0.0206034	0.256801	rs117169628	18	ACSF3	0	intronic	1.912	NA	4	5	1	1	1
rs12944882	17	37983492	C	T	0.4563	NA	NA	NA	0.677543	rs4795400	19	IKZF3	0	intronic	1.912	7	4	14	1	1	1
rs3785880	17	43993376	T	G	0.4592	NA	NA	NA	0.218483	rs7218319	20	MAPT	0	intronic	1.912	5	4	14	1	1	1
rs12506874	4	145467212	A	T	0.4215	NA	NA	NA	0.198957	rs11724319	7	KRT18P51	26177	intergenic	1.911	7	14	15	0	1	1
rs34766893	7	99621579	T	A	0.1153	0.00125045	0.074135	0.0229725	0.240715	rs13243708	10	ZKSCAN1	0	intronic	1.911	5	3	4	1	1	1
rs572062474	10	81391955	CA	C	0.1292	NA	NA	NA	0.0853108	rs2559728	13	RP11-589B3.6	10	upstream	1.911	NA	14	15	0	0	1
rs554576	11	34483894	A	T	0.3807	1.60588e-05	-0.0612942	0.0142094	0.214679	rs7949972	14	CAT	0	intronic	1.91	5	4	4	1	1	1
rs17572823	17	44063563	T	C	0.2406	4.14668e-14	-0.143622	0.0190069	0.968522	rs7218319	20	MAPT	0	intronic	1.91	NA	4	15	1	1	1
rs111314258	17	44296522	T	C	0.2406	NA	NA	NA	0.968522	rs7218319	20	KANSL1	0	intronic	1.91	6	4	5	1	1	1
rs155766	17	44539382	T	C	0.3638	NA	NA	NA	0.149119	rs7218319	20	NSFP1	0	ncRNA_intronic	1.91	6	5	15	0	1	0
rs1321456	20	6599528	A	G	0.3847	NA	NA	NA	0.123292	rs2326788	25	CASC20	90421	intergenic	1.91	7	5	15	0	0	0
rs150313568	4	145321756	GGT	G	0.494	NA	NA	NA	0.15161	rs11724319	7	RP11-361D14.2	105295	intergenic	1.909	NA	5	15	0	0	1
rs10221223	17	37489100	T	G	0.2485	NA	NA	NA	0.0702648	rs4795400	19	FBXL20	0	intronic	1.909	5	4	5	1	1	1
3:45745773:C:G	3	45745773	G	C	0.1193	NA	NA	NA	0.184471	rs767280	3	SACM1L	0	intronic	1.908	6	4	5	1	1	1
rs2611147	11	34392128	G	C	0.2137	NA	NA	NA	0.28432	rs7949972	14	ABTB2	12572	intergenic	1.908	7	5	15	0	1	1
rs4564621	17	43895501	G	C	0.2396	NA	NA	NA	0.96339	rs7218319	20	CRHR1	0	intronic	1.908	4	5	15	1	1	0
rs12150064	17	44128407	C	A	0.2406	4.25658e-09	-0.135333	0.0230397	0.968522	rs7218319	20	KANSL1	0	intronic	1.908	1f	4	4	1	1	1
rs72979819	19	4727342	G	A	0.1402	1.23859e-05	-0.10597	0.0242456	0.0932805	rs2277732	22	AC005783.1	950	upstream	1.908	7	5	15	1	0	1
rs554431301	5	131786955	T	TA	0.339	NA	NA	NA	0.280746	rs2269821	8	C5orf56	0	intronic	1.907	NA	2	5	1	1	1
rs903501	17	37839493	T	C	0.3121	0.000233971	0.054689	0.0148644	0.246108	rs4795400	19	PGAP3	0	intronic	1.907	NA	4	5	1	1	1
rs7310667	12	113392182	A	G	0.331	2.30949e-06	0.0728532	0.0154211	0.724135	rs10774671	15	RP1-71H24.1:OAS3	0:0	ncRNA_intronic	1.906	7	4	5	1	1	0
rs117504211	17	38056632	A	C	0.05865	0.000695019	0.104656	0.030858	0.0517422	rs4795400	19	GSDMB	4215	intergenic	1.906	6	5	15	1	1	1
rs35754688	3	46187706	C	T	0.09245	NA	NA	NA	0.540859	rs34339943	3	FLT1P1	2536	intergenic	1.905	4	5	15	0	1	1
rs72256277	3	168749400	TA	T	0.4891	NA	NA	NA	0.219971	rs2421077	5	RP11-152C17.1	26145	intergenic	1.905	NA	5	15	0	0	0
rs10032269	4	106525703	A	G	0.1412	1.16584e-05	0.092719	0.02115	0.30926	rs142285263	6	ARHGEF38	0	intronic	1.905	6	5	15	1	1	1
rs377097732	10	81341071	G	GAGAA	0.06958	NA	NA	NA	0.139568	rs2559728	13	MBL3P	982	downstream	1.905	NA	5	15	0	1	1
rs2527927	7	99477426	G	A	0.4225	NA	NA	NA	0.170169	rs13243708	10	TRIM4	0	intronic	1.904	NA	5	15	1	1	1
9:109322755:A:AAAACAAAC	9	109322755	A	AAAACAAAC	0.3867	NA	NA	NA	0.133943	rs962719	11	RP11-308N19.1	0	ncRNA_intronic	1.904	NA	9	15	0	0	1
rs11002999	10	81221230	A	G	0.2783	0.000122646	0.0598734	0.0155889	0.303045	rs2559728	13	ZCCHC24	15846	intergenic	1.904	5	5	15	0	1	1
rs9304912	19	4628396	A	G	0.2525	0.0175981	0.0493977	0.0208081	0.0599097	rs2277732	22	CTB-50L17.2	6076	intergenic	1.903	5	5	15	0	1	0
rs35669129	3	46055250	G	A	0.1243	NA	NA	NA	0.981565	rs34339943	3	XCR1	3265	intergenic	1.902	5	5	15	1	1	1
rs572359060	7	99846820	A	G	0.2217	0.00119361	0.091627	0.0282764	0.164123	rs13243708	10	GATS:GATS	0:0	ncRNA_intronic	1.902	NA	5	15	1	1	1
rs1321455	20	6599475	A	G	0.3847	NA	NA	NA	0.123292	rs2326788	25	CASC20	90368	intergenic	1.902	7	5	15	0	0	0
rs60750700	3	45650331	CA	C	0.493	NA	NA	NA	0.355915	rs767280	3	LIMD1	0	intronic	1.901	NA	4	5	1	1	1
rs11733225	4	106705363	C	G	0.06362	3.07565e-08	0.161434	0.0291551	1	rs142285263	6	INTS12:GSTCD:RP11-45L9.1	0:0:0	ncRNA_intronic	1.901	7	5	15	1	1	1
rs858513	7	99825558	A	G	0.2674	NA	NA	NA	0.211947	rs13243708	10	GATS:GATS	0:0	ncRNA_intronic	1.901	1f	4	5	1	1	1
rs4795393	17	37893484	C	T	0.3658	1.10983e-06	0.070949	0.0145653	0.353505	rs4795400	19	GRB7	695	upstream	1.901	5	1	14	1	1	1
rs2633971	19	10525743	G	A	0.3887	0.0495536	0.0276235	0.0140664	0.255779	rs28378712	23	CDC37	0	intronic	1.901	NA	5	14	1	1	0
rs1546077	3	46150400	T	C	0.3658	NA	NA	NA	0.23206	rs34339943	3	FLT1P1	33449	intergenic	1.9	NA	5	15	0	1	1
rs1250960	10	81286437	T	G	0.3598	9.15425e-08	0.119366	0.0223416	0.575901	rs2559728	13	RP11-589B3.7	49	upstream	1.9	NA	9	15	0	1	1
rs34915876	10	81345246	C	T	0.07654	NA	NA	NA	0.15745	rs2559728	13	MBL3P	612	upstream	1.9	7	5	15	0	1	1
rs557048086	17	43688579	A	G	0.2406	NA	NA	NA	0.968522	rs7218319	20	RPS26P8	2229	intergenic	1.9	NA	14	15	0	1	1
rs111952388	17	44181454	C	T	0.2406	2.90529e-09	-0.136784	0.0230398	0.968522	rs7218319	20	KANSL1	0	intronic	1.9	6	5	5	1	1	1
rs11942385	4	106960662	G	C	0.07356	0.000360597	0.094046	0.0263629	0.0773291	rs142285263	6	TBCK	2093	intergenic	1.899	7	5	15	1	1	1
rs2527894	7	99538841	A	G	0.4523	3.48961e-05	-0.0577673	0.0139571	0.322282	rs13243708	10	RP4-604G5.1	0	ncRNA_intronic	1.899	NA	5	14	0	1	1
rs1713298	10	81419599	A	G	0.2714	NA	NA	NA	0.325105	rs2559728	13	RP11-506M13.3	1047	intergenic	1.899	NA	15	15	0	1	0
rs537386175	17	44082955	A	AT	0.2386	NA	NA	NA	0.958082	rs7218319	20	MAPT	0	intronic	1.899	NA	4	15	1	1	1
rs112941217	1	156057417	T	C	0.01093	1.74695e-07	0.260001	0.0497664	1	rs77778388	1	LMNA	0	intronic	1.898	5	4	5	1	1	1
rs77988914	4	106682436	T	C	0.06362	3.21879e-08	0.15844	0.0286557	1	rs142285263	6	INTS12:GSTCD:RP11-45L9.1	0:0:0	ncRNA_intronic	1.897	7	5	15	1	1	1
rs11723240	4	106736936	T	C	0.06362	2.18175e-08	0.160866	0.0287418	1	rs142285263	6	INTS12:GSTCD:RP11-45L9.1	0:0:0	ncRNA_intronic	1.897	5	5	15	1	1	1
rs241028	17	43735276	C	T	0.2396	NA	NA	NA	0.96339	rs7218319	20	CRHR1:RP11-105N13.4	0:0	ncRNA_intronic	1.897	NA	5	14	1	1	1
rs35921206	3	46057233	C	A	0.1243	NA	NA	NA	0.981565	rs34339943	3	XCR1	1282	intergenic	1.896	5	5	15	1	1	1
rs117876422	9	136109740	C	A	0.02783	NA	NA	NA	0.05505	rs495828	12	LCN1P1	5746	intergenic	1.896	4	5	14	0	0	1
rs34739206	10	81222148	T	C	0.2783	0.00277045	0.0641413	0.0214367	0.303045	rs2559728	13	ZCCHC24	16764	intergenic	1.896	5	5	15	0	1	1
rs8063987	16	89277116	G	T	0.07853	0.0401623	0.051912	0.0252973	0.113123	rs117169628	18	RP11-46C24.7	4521	intergenic	1.896	5	2	14	1	1	1
rs2154582	21	34581201	G	A	0.1511	0.00145647	0.0610433	0.0191766	0.175112	rs9636867	26	IFNAR2	21004	intergenic	1.896	5	5	15	0	1	1
rs1491951	3	46141844	G	A	0.1302	NA	NA	NA	0.929322	rs34339943	3	FLT1P1	42005	intergenic	1.895	7	2	15	0	1	1
rs11648312	16	89205393	G	C	0.1521	1.14252e-07	0.0969116	0.0182767	0.570572	rs117169628	18	ACSF3	0	intronic	1.895	5	4	5	1	1	1
21:34624386:C:CATCTATCTATCT	21	34624386	C	CATCTATCTATCT	0.09245	NA	NA	NA	0.0572778	rs9636867	26	IFNAR2:AP000295.9	0:0	NA	1.895	NA	4	4	1	0	1
rs4883559	12	133118683	C	A	0.07555	NA	NA	NA	0.0660974	rs11614702	16	FBRSL1	0	intronic	1.894	NA	3	5	1	1	0
rs72675692	4	106963773	C	T	0.07256	0.00111687	0.0891	0.0273371	0.0792639	rs142285263	6	TBCK	0	UTR3	1.893	6	5	15	1	1	1
rs6960458	7	99783714	G	T	0.2684	NA	NA	NA	0.211048	rs13243708	10	STAG3	0	intronic	1.893	5	5	15	1	1	1
rs2742449	3	45764544	C	T	0.3161	NA	NA	NA	0.619755	rs767280	3	SACM1L	0	intronic	1.892	6	4	4	1	1	1
rs17714101	3	45939802	G	A	0.1203	NA	NA	NA	0.854215	rs34339943	3	LZTFL1:CCR9	0:0	intronic	1.892	7	5	15	1	1	1
rs9937089	16	89272340	C	T	0.3857	0.00377	0.0412195	0.0142294	0.260647	rs117169628	18	SLC22A31	4267	intergenic	1.892	6	5	14	1	1	1
rs371618052	17	44003580	GA	G	0.2396	NA	NA	NA	0.96339	rs7218319	20	MAPT	0	intronic	1.892	NA	5	15	1	1	1
rs569429385	17	44106515	AAAG	A	0.2406	NA	NA	NA	0.968522	rs7218319	20	KANSL1	766	downstream	1.892	NA	4	4	1	1	1
rs34971514	3	46427354	C	T	0.1412	4.97398e-06	-0.094676	0.0207355	0.130696	rs73062378	3	RP11-24F11.2	0	ncRNA_intronic	1.891	7	5	15	1	1	1
rs9914138	17	43837912	C	T	0.4215	NA	NA	NA	0.21071	rs7218319	20	CRHR1:RP11-105N13.4	0:0	ncRNA_intronic	1.891	NA	5	14	1	1	1
rs80157552	21	35329717	G	GA	0.09742	NA	NA	NA	0.781483	rs75586969	26	LINC00649	0	ncRNA_intronic	1.891	NA	5	15	0	1	1
rs4705836	5	131134097	A	G	0.2535	NA	NA	NA	0.134369	rs2269821	8	FNIP1	1386	intergenic	1.89	6	1	15	1	1	1
rs2257708	10	81439708	C	T	0.2545	NA	NA	NA	0.312699	rs2559728	13	RP11-119F19.2	0	ncRNA_intronic	1.889	7	5	15	0	1	0
rs374166825	10	81511612	C	T	0.2028	NA	NA	NA	0.207213	rs2559728	13	RP11-119F19.2	0	ncRNA_intronic	1.889	6	5	15	0	1	1
rs7918524	10	81849442	T	G	0.3579	0.0102465	0.0482834	0.0188064	0.0791302	rs2559728	13	TMEM254	0	intronic	1.889	6	5	5	1	1	1
rs1388237	9	109475488	G	A	0.173	0.0305857	-0.0396981	0.0183582	0.0846196	rs962719	11	RP11-308N19.5	9142	intergenic	1.888	NA	5	15	0	1	1
rs1713336	10	81412922	T	C	0.3072	0.0021199	0.049338	0.0160558	0.414923	rs2559728	13	RP11-506M13.3	7724	intergenic	1.888	NA	14	15	0	1	0
rs143973783	10	81453703	C	T	0.2455	4.68735e-05	0.0703493	0.0172819	0.262133	rs2559728	13	RP11-119F19.2	0	ncRNA_intronic	1.888	3a	5	15	1	1	1
rs2732605	17	44291381	A	G	0.2406	NA	NA	NA	0.958005	rs7218319	20	KANSL1	0	intronic	1.888	NA	4	5	1	1	1
rs6500515	16	89117836	A	G	0.1988	0.00204824	0.059648	0.0193465	0.0951431	rs117169628	18	CTD-2555A7.2	0	ncRNA_intronic	1.887	5	1	15	0	1	1
rs55848941	16	89152444	A	G	0.4294	NA	NA	NA	0.0507055	rs117169628	18	ACSF3	2338	intergenic	1.887	2b	5	14	1	1	1
rs585961	17	37444036	G	A	0.2525	0.000936358	-0.053832	0.0162684	0.0780379	rs4795400	19	FBXL20	0	intronic	1.886	5	4	5	1	1	1
rs4465994	4	145291128	C	T	0.2724	1.03436e-06	0.081071	0.016596	0.403065	rs11724319	7	RP11-361D14.2	135923	intergenic	1.885	6	5	15	0	1	1
rs2687138	7	99323394	C	T	0.07555	0.0265195	0.0641791	0.0289288	0.0846057	rs13243708	10	CYP3A7	0	intronic	1.885	NA	5	15	1	1	1
rs78011262	17	43837917	T	C	0.3082	NA	NA	NA	0.694311	rs7218319	20	CRHR1:RP11-105N13.4	0:0	ncRNA_intronic	1.885	6	5	14	1	1	1
rs243065	2	60622064	G	C	0.4881	NA	NA	NA	0.0509208	rs1123573	2	AC007381.2	3553	intergenic	1.884	7	5	15	0	1	1
rs7212868	17	37608052	C	A	0.2704	0.0004582	0.072289	0.02063	0.074807	rs4795400	19	MED1	512	upstream	1.884	5	1	2	1	1	1
rs2819098	10	81698097	G	A	0.3926	8.58359e-05	0.056802	0.0144627	0.21037	rs2559728	13	MBL1P:SFTPD	0:0	ncRNA_intronic	1.883	NA	2	14	1	1	1
rs557885236	17	44275230	G	T	0.2117	NA	NA	NA	0.836365	rs7218319	20	KANSL1	0	intronic	1.883	NA	2	5	1	1	1
rs77265218	19	10409383	T	A	0.05964	NA	NA	NA	0.0651071	rs28378712	23	ICAM5	1928	intergenic	1.883	5	5	14	1	1	0
rs4142037	20	6601749	A	G	0.3867	NA	NA	NA	0.125333	rs2326788	25	CASC20	92642	intergenic	1.883	7	5	15	0	0	1
rs7651539	3	46268079	C	T	0.08946	NA	NA	NA	0.384063	rs34339943	3	CCR3	0	intronic	1.882	5	5	15	1	1	1
rs2338797	17	37548241	G	A	0.2515	0.000629146	-0.055038	0.016099	0.0756752	rs4795400	19	FBXL20	0	intronic	1.882	NA	5	5	1	1	1
rs1873616	3	46143602	T	C	0.2117	1.03175e-11	0.12253	0.0180139	0.376216	rs9856760	3	FLT1P1	40247	intergenic	1.881	6	5	15	0	1	1
rs369307109	3	46535718	C	A	0.08847	0.0179367	0.0863397	0.0364776	0.127153	rs34339943	3	RTP3	3262	intergenic	1.881	7	5	15	1	1	1
rs1635148	12	113469471	G	A	0.2306	NA	NA	NA	0.0794657	rs10774671	15	RP1-71H24.1	13914	intergenic	1.881	NA	5	15	0	1	1
rs7220421	17	43945726	G	A	0.4404	NA	NA	NA	0.204773	rs7218319	20	MAPT-AS1	0	ncRNA_intronic	1.881	5	5	14	0	1	1
rs1052551	17	44068924	G	A	0.2406	NA	NA	NA	0.968522	rs7218319	20	MAPT	0	exonic	1.881	5	4	15	1	1	1
rs2023335	19	10695959	G	A	0.0507	NA	NA	NA	0.202411	rs142770866	23	AP1M2	0	intronic	1.881	NA	5	14	1	1	1
rs6853347	4	106947408	G	A	0.08151	0.0157748	0.056429	0.0233749	0.0635603	rs142285263	6	RP11-710F7.3	3772	intergenic	1.88	7	5	15	0	1	1
rs10445310	17	38205396	C	A	0.3628	1.23233e-05	0.064568	0.0147692	0.153418	rs4795400	19	MED24	0	intronic	1.88	7	4	5	1	1	1
rs35350251	10	81338605	G	A	0.06958	0.00189267	0.0846535	0.0272498	0.139568	rs2559728	13	MBL3P	3448	intergenic	1.879	4	13	15	0	1	1
rs7862503	9	109417703	C	T	0.4881	0.000561078	-0.05022	0.0145575	0.402064	rs962719	11	RP11-308N19.4	0	ncRNA_intronic	1.878	6	14	15	0	1	1
rs2086824	16	89471246	A	C	0.4732	NA	NA	NA	0.050854	rs117169628	18	ANKRD11:RP1-168P16.2	0:0	ncRNA_intronic	1.878	1f	4	7	1	1	1
rs2668665	17	44290047	G	A	0.2416	5.69684e-09	-0.13564	0.0232841	0.963308	rs7218319	20	KANSL1	0	intronic	1.878	NA	2	5	1	1	1
rs2517959	17	37846512	A	T	0.3191	0.0014782	0.049359	0.0155269	0.25706	rs4795400	19	PGAP3:ERBB2	0:0	intronic	1.877	6	4	5	1	1	1
rs79539493	3	46302938	G	A	0.1312	NA	NA	NA	0.160505	rs73062378	3	CCR3	0	intronic	1.876	5	5	15	1	1	1
rs8053006	16	89166048	A	G	0.2197	NA	NA	NA	0.278664	rs117169628	18	ACSF3	0	intronic	1.876	7	2	5	1	1	1
rs4277389	17	43895653	A	G	0.2396	NA	NA	NA	0.96339	rs7218319	20	CRHR1	0	intronic	1.876	1f	5	15	1	1	0
rs7653682	3	46029271	A	G	0.2028	4.16073e-11	0.117059	0.0177409	0.437814	rs9856760	3	FYCO1	0	intronic	1.875	4	2	7	1	1	1
rs371610392	3	168901652	TTTTCTC	T	0.08946	NA	NA	NA	0.106531	rs2421077	5	MECOM	0	intronic	1.875	NA	5	15	1	0	1
rs2876036	20	6489584	A	G	0.4175	2.59501e-06	-0.066253	0.0140948	0.879138	rs2326788	25	CASC20	0	ncRNA_intronic	1.875	6	9	15	0	1	1
rs71627237	3	168749105	G	C	0.1948	0.00609556	-0.051607	0.0188168	0.0643437	rs2421077	5	RP11-152C17.1	25850	intergenic	1.874	7	5	15	0	0	0
rs4579125	4	106803303	G	A	0.2475	3.97911e-06	-0.081284	0.0176227	0.212673	rs142285263	6	INTS12	0	intronic	1.873	7	5	15	1	1	1
rs77129180	17	43963046	G	A	0.2396	NA	NA	NA	0.96339	rs7218319	20	MAPT-AS1	0	ncRNA_intronic	1.873	5	9	14	1	1	1
rs11381763	19	49247998	G	GC	0.4453	NA	NA	NA	0.534939	rs368565	24	IZUMO1	0	intronic	1.873	NA	5	14	1	1	1
rs564810024	1	154890005	CAAAAA	C	0.4016	NA	NA	NA	0.0981769	rs61811895	1	PMVK	7204	intergenic	1.872	NA	5	15	1	1	1
rs79509816	3	46375657	G	A	0.07455	NA	NA	NA	0.361132	rs34339943	3	CCR2	19567	intergenic	1.872	6	5	15	0	1	1
rs12804689	11	34431488	C	A	0.3678	9.6528e-07	0.074363	0.0151805	0.270307	rs7949972	14	RP1-53C18.3	4991	intergenic	1.872	6	5	15	0	1	1
rs17402516	2	60587898	T	C	0.09245	0.00659656	-0.071737	0.0264074	0.0534707	rs1123573	2	AC007381.2	0	ncRNA_intronic	1.871	7	5	15	0	0	1
rs9942941	9	109479134	C	T	0.4304	8.32285e-05	0.0550785	0.0139974	0.720092	rs962719	11	RP11-308N19.5	5496	intergenic	1.871	4	5	15	0	0	1
rs4310853	16	89229984	G	A	0.2247	4.07233e-06	0.076765	0.0166603	0.401161	rs117169628	18	LINC00304	0	ncRNA_exonic	1.871	5	5	15	1	1	1
rs1635285	17	43684209	C	G	0.2425	NA	NA	NA	0.957995	rs7218319	20	RPS26P8	1699	intergenic	1.87	6	14	15	0	1	1
rs4682797	3	45731275	A	G	0.2505	NA	NA	NA	0.413181	rs767280	3	SACM1L	0	UTR5	1.869	4	1	1	1	1	1
rs28767239	4	106757372	A	C	0.07157	0.000204985	0.120902	0.0325636	0.883947	rs142285263	6	INTS12:GSTCD	0:0	intronic	1.869	7	4	5	1	1	1
rs2527881	7	99475718	G	A	0.4254	NA	NA	NA	0.166611	rs13243708	10	TRIM4	0	intronic	1.869	NA	5	15	1	1	1
rs2745910	11	34391604	G	C	0.2137	0.000280846	-0.080868	0.0222632	0.28432	rs7949972	14	ABTB2	12048	intergenic	1.869	7	5	15	0	1	1
rs7398059	12	133150506	A	G	0.167	0.00130304	-0.064807	0.0201558	0.0762906	rs11614702	16	FBRSL1	0	intronic	1.869	3a	4	4	1	1	0
rs507855	19	49208501	A	G	0.4682	1.01522e-09	-0.0897593	0.0146978	0.537202	rs368565	24	FUT2	0	UTR3	1.869	NA	4	5	1	1	1
rs3980919	3	168854208	T	G	0.3479	0.00455088	-0.0437766	0.0154294	0.0706659	rs2421077	5	MECOM	0	intronic	1.868	6	5	15	1	0	1
rs13120110	4	106776970	C	T	0.2455	2.29688e-06	-0.079497	0.0168234	0.21724	rs142285263	6	INTS12	0	intronic	1.868	7	5	15	1	1	1
rs72675702	4	106995170	G	T	0.07157	0.00125509	0.087987	0.0272739	0.0812522	rs142285263	6	TBCK	0	intronic	1.868	7	4	8	1	1	1
rs244738	5	130851170	G	A	0.2634	NA	NA	NA	0.117439	rs2269821	8	RAPGEF6:CTC-432M15.3	0:0	intronic	1.868	4	1	5	1	1	1
rs62073222	17	44374710	G	A	0.3211	NA	NA	NA	0.692918	rs7218319	20	ARL17B:LRRC37A	0:0	exonic	1.868	7	15	15	1	1	1
rs6038497	20	6422103	C	T	0.4642	7.62933e-06	-0.0645594	0.0144256	0.402663	rs2326788	25	CASC20	5266	intergenic	1.868	6	14	15	0	0	1
rs537416581	9	109406190	TACACAC	T	0.01889	NA	NA	NA	0.141173	rs962719	11	RP11-308N19.4	0	ncRNA_intronic	1.867	NA	5	15	0	0	1
rs1250769	10	81262464	G	A	0.2485	0.000221522	0.0632161	0.0171173	0.330613	rs2559728	13	RP11-342M3.1	1364	intergenic	1.867	3a	1	15	1	1	1
rs3051635	3	45815192	TCC	T	0.1531	NA	NA	NA	0.138761	rs73062378	3	SLC6A20	0	intronic	1.866	NA	1	15	1	1	1
rs7637164	3	168761670	C	A	0.17	0.000343886	0.0636651	0.0177846	0.148648	rs2421077	5	RP11-152C17.1	38415	intergenic	1.866	7	5	15	0	1	1
rs4253511	10	81371049	C	T	0.1342	0.021101	0.0492048	0.0213361	0.275331	rs2559728	13	SFTPA1	0	intronic	1.866	3a	1	15	1	1	1
rs12942360	17	37648150	G	T	0.2515	2.71172e-05	0.086262	0.0205561	0.0774027	rs4795400	19	CDK12	0	intronic	1.866	7	4	4	1	1	1
rs28442065	17	43604278	G	A	0.03777	NA	NA	NA	0.256277	rs7218319	20	LRRC37A4P:RP11-798G7.5	0:0	ncRNA_intronic	1.866	7	5	15	0	1	0
rs62061726	17	44016341	G	A	0.2396	2.64822e-15	-0.144132	0.0182297	0.96339	rs7218319	20	MAPT	0	intronic	1.866	7	5	14	1	1	1
rs1976366	3	46154492	G	C	0.3628	NA	NA	NA	0.23105	rs34339943	3	FLT1P1	29357	intergenic	1.865	6	5	15	0	1	1
rs140107817	5	130798566	ACT	A	0.2247	NA	NA	NA	0.0671975	rs2269821	8	RAPGEF6:CTC-432M15.3	0:0	intronic	1.865	NA	2	5	1	1	1
rs62062783	17	44023520	T	G	0.2396	3.10646e-15	-0.143859	0.018241	0.96339	rs7218319	20	MAPT	0	intronic	1.865	5	5	14	1	1	1
rs1411297	20	6488806	A	C	0.3529	0.00674312	-0.0417037	0.015393	0.320731	rs2326788	25	CASC20	0	ncRNA_intronic	1.865	NA	9	15	0	1	1
rs201700799	16	89133328	TA	T	0.08052	NA	NA	NA	0.196193	rs117169628	18	CTD-2555A7.2	13954	intergenic	1.864	NA	5	15	0	1	1
rs2559764	10	81422066	T	C	0.2505	NA	NA	NA	0.274926	rs2559728	13	RP11-506M13.3	0	ncRNA_intronic	1.863	7	15	15	0	1	1
rs55828930	16	89136366	C	T	0.09145	0.000646051	0.0814957	0.0238885	0.242639	rs117169628	18	CTD-2555A7.2	16992	intergenic	1.863	5	5	14	0	1	1
rs112583797	17	43918418	A	G	0.2396	NA	NA	NA	0.96339	rs7218319	20	MAPT-AS1	2598	intergenic	1.863	7	5	15	1	1	1
rs9420489	10	81646939	T	C	0.4006	0.007206	0.053001	0.0197237	0.216417	rs2559728	13	PGGT1BP2	4964	intergenic	1.862	7	13	15	0	1	1
rs62056913	17	43784994	C	T	0.2396	NA	NA	NA	0.96339	rs7218319	20	CRHR1:RP11-105N13.4	0:0	ncRNA_intronic	1.861	7	5	14	1	1	1
rs538414914	17	44652651	C	G	0.4175	NA	NA	NA	0.0809512	rs7218319	20	ARL17A	0	intronic	1.861	NA	4	15	1	1	0
rs12626750	21	34698385	C	A	0.2485	0.000687984	-0.0543318	0.0160067	0.0680195	rs8178521	26	IFNAR1	0	intronic	1.861	7	1	2	1	1	1
rs61860503	10	81296578	C	T	0.06859	0.000883368	0.131063	0.0394144	0.139495	rs2559728	13	RPS12P18	7264	intergenic	1.859	7	5	15	0	1	1
rs692854	19	49209464	C	A	0.4662	8.27345e-11	-0.0940318	0.0144764	0.535756	rs368565	24	FUT2	256	downstream	1.858	7	4	5	1	1	1
rs1491109	9	109406507	G	T	0.4911	NA	NA	NA	0.271733	rs962719	11	RP11-308N19.4	0	ncRNA_intronic	1.857	NA	5	15	0	1	1
rs62065457	17	43574611	G	A	0.2406	NA	NA	NA	0.947546	rs7218319	20	LRRC37A4P	4073	intergenic	1.857	6	5	15	1	1	1
rs2673025	3	45760483	G	A	0.4364	NA	NA	NA	0.992028	rs767280	3	SACM1L	0	intronic	1.856	NA	4	5	1	1	1
rs6054382	20	6583718	C	T	0.4105	0.000390119	-0.051847	0.0146185	0.691304	rs2326788	25	CASC20	74611	intergenic	1.856	7	5	15	0	1	0
rs13084541	3	46038447	G	A	0.3688	7.34836e-16	-0.1181	0.0146442	0.237635	rs34339943	3	FYCO1	1130	intergenic	1.855	7	5	15	1	1	1
rs6810232	3	46326604	T	C	0.2167	NA	NA	NA	0.27653	rs1542754	3	CCR3	18406	intergenic	1.855	4	5	15	0	1	1
rs62317721	4	106819790	C	T	0.1938	0.00106273	0.0648	0.0197961	0.147557	rs142285263	6	NPNT	0	intronic	1.855	5	5	13	1	1	1
rs142700073	17	47937462	G	A	0.02187	NA	NA	NA	0.611583	rs3848456	21	RP11-304F15.3	11262	intergenic	1.855	4	5	14	0	1	1
rs5840125	20	6401100	AT	A	0.3628	NA	NA	NA	0.0655542	rs2326788	25	CASC20	26269	intergenic	1.855	NA	5	15	0	0	1
rs1407029	20	6540290	T	G	0.4394	6.3205e-06	-0.069056	0.0152935	0.493541	rs2326788	25	CASC20	31183	intergenic	1.855	6	5	15	0	0	1
rs1491961	3	46250348	T	C	0.2545	6.06213e-09	0.0973225	0.0167364	0.190937	rs9856760	3	CCR3	0	intronic	1.854	4	2	15	1	1	1
rs535882851	3	45770565	G	GATTT	0.1203	NA	NA	NA	0.189713	rs767280	3	SACM1L	0	intronic	1.853	NA	4	5	1	1	1
rs76342714	16	89372279	G	A	0.2137	NA	NA	NA	0.2362	rs117169628	18	ANKRD11	0	intronic	1.853	6	4	5	1	1	1
rs2004674	17	44075110	A	T	0.2406	1.06311e-15	-0.146179	0.0182283	0.968522	rs7218319	20	MAPT	0	intronic	1.853	4	4	15	1	1	1
rs59428412	4	106524455	T	C	0.2565	0.00324279	0.050142	0.0170335	0.147622	rs142285263	6	ARHGEF38	0	intronic	1.852	5	4	15	1	1	1
rs9874071	3	168781142	C	T	0.08748	NA	NA	NA	0.342871	rs2421077	5	MECOM	20144	intergenic	1.85	7	5	15	0	1	1
rs6953441	7	99617067	G	A	0.2773	0.000837366	-0.052457	0.015705	0.280842	rs13243708	10	ZKSCAN1	0	intronic	1.85	6	4	5	1	1	1
rs2678613	10	81428199	C	T	0.2018	0.0150099	0.065164	0.0267929	0.190225	rs2559728	13	RP11-506M13.3:RP11-119F19.2	0:0	ncRNA_exonic	1.85	6	14	15	0	1	1
rs2018026	17	37659606	G	A	0.2505	0.000255061	0.059431	0.0162507	0.0758381	rs4795400	19	CDK12	0	intronic	1.85	NA	4	4	1	1	0
rs56696911	19	4698099	A	G	0.174	NA	NA	NA	0.0738971	rs2277732	22	DPP9	0	intronic	1.85	5	3	4	1	1	1
rs62275272	3	146720212	C	T	0.17	NA	NA	NA	0.0630483	rs343320	4	RP11-649A16.1	0	ncRNA_intronic	1.849	7	9	15	0	0	1
rs2087097	5	131625420	G	A	0.2465	NA	NA	NA	0.057225	rs2269821	8	P4HA2	0	intronic	1.849	7	4	15	1	1	1
rs34265855	21	34740562	TTG	T	0.2893	NA	NA	NA	0.277869	rs8178521	26	IFNAR1	8393	intergenic	1.849	NA	5	9	1	1	1
rs77352951	3	46074275	G	A	0.05765	0.000572039	-0.128249	0.0372326	0.141942	rs9856760	3	XCR1	5040	intergenic	1.848	7	5	15	1	1	1
rs555123328	17	43553564	TTA	T	0.2018	NA	NA	NA	0.707019	rs7218319	20	PLEKHM1	0	intronic	1.848	NA	4	4	1	1	1
rs12626410	21	35313307	T	C	0.3459	NA	NA	NA	0.120543	rs75586969	26	LINC00649	0	ncRNA_intronic	1.848	1f	4	15	0	1	1
rs60068475	5	131798729	C	T	0.1352	5.25123e-07	0.10041	0.0200143	0.908456	rs2269821	8	C5orf56	0	intronic	1.847	5	2	5	1	1	1
rs2287356	16	89251798	C	T	0.2356	4.0374e-06	0.0766927	0.0166382	0.592627	rs117169628	18	CDH15	0	intronic	1.847	NA	4	14	1	1	1
rs3181038	3	46420799	G	C	0.09245	1.56439e-10	0.212024	0.0331341	0.267667	rs34339943	3	RP11-24F11.2	0	ncRNA_intronic	1.846	7	5	5	1	1	1
rs1397902	3	168704559	T	C	0.2008	0.0010149	-0.055908	0.0170121	0.194782	rs2421077	5	RP11-152C17.1	16302	intergenic	1.846	NA	5	15	0	0	1
rs59228926	3	168881481	TC	T	0.07157	NA	NA	NA	0.139789	rs2421077	5	MECOM	0	intronic	1.846	NA	5	15	1	0	1
rs62055497	17	43953529	A	G	0.2396	NA	NA	NA	0.96339	rs7218319	20	MAPT-AS1	0	ncRNA_intronic	1.846	6	13	14	0	1	1
rs1317395	13	113558220	G	A	0.4602	0.0131525	0.0367268	0.0148115	0.0628644	rs12585036	17	MCF2L	0	intronic	1.845	NA	4	15	1	1	1
rs62062781	17	44022632	G	A	0.2396	2.15551e-15	-0.145692	0.0183675	0.96339	rs7218319	20	MAPT	0	intronic	1.845	5	5	14	1	1	1
rs148606226	17	44281159	G	GA	0.1968	NA	NA	NA	0.754199	rs7218319	20	KANSL1	0	intronic	1.845	NA	5	5	1	1	1
rs138712485	10	81231849	GCA	G	0.06859	NA	NA	NA	0.0775142	rs2559728	13	ZCCHC24	26465	intergenic	1.844	NA	5	15	0	1	1
rs59950134	17	43791248	G	C	0.1859	NA	NA	NA	0.0631243	rs7218319	20	CRHR1:RP11-105N13.4	0:0	ncRNA_intronic	1.844	7	5	14	1	1	1
rs1105569	17	43793388	C	T	0.2396	NA	NA	NA	0.96339	rs7218319	20	CRHR1:RP11-105N13.4	0:0	ncRNA_intronic	1.844	NA	5	14	1	1	1
rs2696706	17	44264045	T	C	0.2406	4.10866e-09	-0.136837	0.0232726	0.968522	rs7218319	20	KANSL1	0	intronic	1.844	NA	1	7	1	1	1
rs575173587	17	44331074	A	AGCTTCGGCTCG	0.09841	NA	NA	NA	0.446891	rs7218319	20	RP11-259G18.3	5842	intergenic	1.844	NA	5	15	0	1	1
rs2888523	3	46368307	C	T	0.16	NA	NA	NA	0.101794	rs1542754	3	UQCRC2P1	14893	intergenic	1.843	6	9	15	0	1	1
rs56196124	10	81902655	A	T	0.1044	0.0134006	0.0555229	0.0224522	0.0713328	rs2559728	13	PLAC9	0	intronic	1.843	6	4	14	1	1	1
rs34648856	17	38149411	G	A	0.3668	2.30862e-07	0.073654	0.0142393	0.184052	rs4795400	19	PSMD3	0	intronic	1.843	4	4	4	1	1	1
rs13065041	3	46289403	G	T	0.07654	NA	NA	NA	0.357463	rs34339943	3	CCR3	0	intronic	1.842	6	14	15	1	1	1
rs61860447	10	81753231	C	T	0.1402	0.0402507	0.0421553	0.0205519	0.072459	rs2559728	13	RP11-479O17.7	10234	intergenic	1.842	7	5	15	0	1	1
rs13082995	3	46242477	T	C	0.1004	1.17236e-15	0.220302	0.0275126	0.501992	rs34339943	3	CCR3	0	intronic	1.841	5	4	15	1	1	1
rs62320128	4	107003506	C	T	0.07157	0.00129879	0.088598	0.027547	0.0812522	rs142285263	6	TBCK	0	intronic	1.84	7	4	5	1	1	1
rs2316948	17	44094667	C	G	0.2406	1.15018e-15	-0.147494	0.0184145	0.968522	rs7218319	20	MAPT	0	intronic	1.839	5	5	15	1	1	1
rs4992763	12	133140237	A	G	0.4602	7.88214e-06	-0.0803103	0.0179731	0.545729	rs11614702	16	FBRSL1	0	intronic	1.838	NA	4	5	1	1	0
rs13089543	3	46183560	T	G	0.1024	2.59606e-15	0.23579	0.0298131	0.482765	rs34339943	3	FLT1P1	289	downstream	1.837	5	5	15	0	1	1
rs2248118	21	34662711	G	A	0.3628	1.45667e-08	0.0890024	0.0157065	0.576759	rs8178521	26	IL10RB	0	intronic	1.837	7	4	4	1	1	1
rs11264312	1	155075888	C	T	0.4871	NA	NA	NA	0.103755	rs41264915	1	EFNA3	15873	intergenic	1.836	5	5	15	0	1	1
rs34377553	2	60630283	A	AG	0.4881	NA	NA	NA	0.0513319	rs1123573	2	AC007381.2	11772	intergenic	1.836	NA	5	15	0	1	1
rs556819221	2	60661731	C	CTTTTT	0.4831	NA	NA	NA	0.0514298	rs1123573	2	BCL11A	16570	intergenic	1.836	NA	5	15	0	0	1
rs3744457	17	43972915	T	C	0.2873	NA	NA	NA	0.158054	rs7218319	20	MAPT-AS1:MAPT	0:0	ncRNA_exonic	1.836	4	1	11	1	1	1
9:136174457:C:G	9	136174457	G	C	0.2237	NA	NA	NA	0.0882068	rs495828	12	Y_RNA	3495	NA	1.835	7	9	14	0	1	0
rs61862213	10	81633730	C	T	0.4642	NA	NA	NA	0.0724203	rs2559728	13	CTSLP6	70	upstream	1.835	7	14	15	0	0	0
rs113762994	17	43847095	C	T	0.2396	NA	NA	NA	0.96339	rs7218319	20	CRHR1:RP11-105N13.4	0:0	ncRNA_intronic	1.835	7	5	14	1	1	0
rs13075528	3	46128709	T	C	0.1223	NA	NA	NA	1	rs34339943	3	FLT1P1	55140	intergenic	1.834	4	5	15	0	1	1
rs13358835	5	131474170	A	G	0.1143	0.000366236	0.0846661	0.0237607	0.195107	rs2269821	8	AC063976.1	9013	intergenic	1.834	3a	2	15	0	1	1
rs2758547	10	81697124	A	G	0.3926	0.000103642	0.056146	0.0144635	0.21037	rs2559728	13	MBL1P	0	ncRNA_intronic	1.834	NA	5	14	1	1	1
rs62055661	17	43752039	C	T	0.2396	NA	NA	NA	0.96339	rs7218319	20	CRHR1:RP11-105N13.4	0:0	ncRNA_intronic	1.834	7	5	14	1	1	1
rs62056925	17	43788649	T	C	0.2396	NA	NA	NA	0.96339	rs7218319	20	CRHR1:RP11-105N13.4	0:0	ncRNA_intronic	1.834	5	5	14	1	1	1
rs1880750	17	43796541	T	A	0.2396	NA	NA	NA	0.9529	rs7218319	20	CRHR1:RP11-105N13.4	0:0	ncRNA_intronic	1.834	1f	5	14	1	1	1
rs503279	19	49209010	T	C	0.4672	1.18505e-10	-0.0930075	0.0144394	0.541417	rs368565	24	FUT2	0	UTR3	1.834	7	4	5	1	1	1
rs2527919	7	99494513	C	T	0.4662	0.00305115	-0.0419995	0.0141769	0.188506	rs13243708	10	TRIM4	0	intronic	1.833	NA	5	5	1	1	1
rs34135673	16	89162644	CTGA	C	0.2763	NA	NA	NA	0.234472	rs117169628	18	ACSF3	0	intronic	1.833	NA	2	5	1	1	1
rs6441995	3	46496340	C	T	0.3469	9.19143e-09	0.0847735	0.014756	0.0889675	rs34339943	3	LTF	0	intronic	1.832	5	4	15	1	1	1
rs150618747	3	146198435	C	CA	0.2803	NA	NA	NA	0.0833261	rs343320	4	PLSCR2	0	intronic	1.832	NA	9	15	1	1	1
rs563737699	5	131155291	C	CT	0.2684	NA	NA	NA	0.121635	rs2269821	8	ACSL6:AC034228.7	0:0	ncRNA_intronic	1.831	NA	5	15	1	1	1
rs62056873	17	43776945	T	C	0.2396	NA	NA	NA	0.96339	rs7218319	20	CRHR1:RP11-105N13.4	0:0	ncRNA_intronic	1.831	5	9	14	1	1	1
rs62056930	17	43789640	A	C	0.2406	NA	NA	NA	0.958005	rs7218319	20	CRHR1:RP11-105N13.4	0:0	ncRNA_intronic	1.831	7	5	14	1	1	1
rs2843696	21	34661760	C	T	0.4364	NA	NA	NA	0.463601	rs8178521	26	IL10RB	0	intronic	1.831	5	2	4	1	1	1
rs1552489	3	45993973	C	T	0.4066	2.52301e-08	-0.0800395	0.0143654	0.143406	rs9856760	3	FYCO1	0	intronic	1.829	5	4	4	1	1	1
rs62247795	3	46526694	T	C	0.2386	NA	NA	NA	0.0740891	rs1542754	3	LTF	0	UTR5	1.829	2b	2	15	1	1	1
rs2240189	12	113403497	G	A	0.2565	NA	NA	NA	0.15454	rs10774671	15	RP1-71H24.1:OAS3	0:0	ncRNA_intronic	1.829	NA	4	4	1	1	0
rs6682611	1	154997674	T	A	0.3618	NA	NA	NA	0.107667	rs61811895	1	DCST2	0	intronic	1.828	4	5	15	1	1	1
rs150210565	5	131144754	TCAAA	T	0.2147	NA	NA	NA	0.0811892	rs2269821	8	ACSL6:AC034228.7	0:0	ncRNA_intronic	1.828	NA	5	15	1	1	1
rs6503501	17	37490032	T	C	0.2515	0.00292684	-0.077684	0.0261095	0.0756752	rs4795400	19	FBXL20	0	intronic	1.828	7	5	5	1	1	1
rs6038514	20	6438797	C	T	0.4891	2.67905e-05	-0.059032	0.014058	0.426662	rs2326788	25	CASC20	0	ncRNA_intronic	1.828	7	14	15	0	0	1
rs12108042	3	46086083	A	G	0.1441	NA	NA	NA	0.82967	rs34339943	3	XCR1	16848	intergenic	1.827	6	5	15	0	1	1
rs1608955	17	43815713	C	T	0.2396	NA	NA	NA	0.96339	rs7218319	20	CRHR1:RP11-105N13.4	0:0	ncRNA_intronic	1.827	7	5	14	1	1	1
rs2696578	17	44227623	T	C	0.2465	2.92327e-08	-0.129279	0.0233104	1	rs7218319	20	KANSL1	0	intronic	1.827	NA	4	5	1	1	1
rs17036292	4	106742216	T	C	0.06362	2.77926e-08	0.161959	0.0291566	1	rs142285263	6	INTS12:GSTCD:RP11-45L9.1	0:0:0	ncRNA_exonic	1.826	7	1	15	1	1	1
rs2086823	16	89320899	G	A	0.2604	NA	NA	NA	0.151835	rs117169628	18	RP11-46C24.5	2687	intergenic	1.826	NA	5	15	0	1	1
rs113871181	17	43852733	G	A	0.2396	NA	NA	NA	0.96339	rs7218319	20	CRHR1:RP11-105N13.4	0:0	ncRNA_intronic	1.826	5	5	14	1	1	0
rs543604393	17	44342461	A	AGCTT	0.2097	NA	NA	NA	0.815865	rs7218319	20	RP11-259G18.1	1941	intergenic	1.826	NA	2	7	1	1	1
rs12105711	2	60736985	T	G	0.3797	1.55195e-05	-0.06754	0.01563	0.170157	rs1123573	2	BCL11A	0	intronic	1.825	6	4	5	1	1	1
rs12112428	7	99623442	C	T	0.2714	0.00331077	-0.0467321	0.0159098	0.256765	rs13243708	10	ZKSCAN1	0	intronic	1.825	7	4	4	1	1	1
rs148138326	10	81349777	C	G	0.06759	0.00109561	0.124459	0.0381221	0.139437	rs2559728	13	MBL3P	5143	intergenic	1.825	7	14	15	0	1	1
rs199530	17	44836653	A	G	0.2604	NA	NA	NA	0.663226	rs7218319	20	NSF	1822	intergenic	1.825	1f	2	5	1	1	1
rs7681569	4	145203640	G	A	0.496	NA	NA	NA	0.0595251	rs11724319	7	GYPA	141735	intergenic	1.824	6	9	15	0	0	0
rs367991244	10	81631742	C	T	0.1252	NA	NA	NA	0.203333	rs2559728	13	CTSLP6	0	ncRNA_intronic	1.824	7	14	15	0	1	0
rs60458236	7	99719480	T	C	0.2535	NA	NA	NA	0.205589	rs13243708	10	RP11-506M12.1:CNPY4	0:0	ncRNA_intronic	1.823	7	5	5	1	1	1
3:146627898:T:TACACACAC	3	146627898	T	TACACACAC	0.03479	NA	NA	NA	0.0663974	rs343320	4	RP11-649A16.1	0	NA	1.822	NA	5	15	0	0	1
rs7899731	10	81620969	T	C	0.1153	0.0356875	0.0517124	0.0246194	0.066668	rs2559728	13	NPAP1P2	0	ncRNA_exonic	1.822	6	14	15	0	1	0
rs2532289	17	44238571	C	G	0.2465	3.19032e-09	-0.13524	0.0228388	1	rs7218319	20	KANSL1	0	intronic	1.822	NA	4	5	1	1	1
rs8107316	19	4680805	T	C	0.2247	6.19672e-05	-0.0696587	0.0173921	0.0938567	rs2277732	22	DPP9:AC005594.3	0:0	ncRNA_intronic	1.822	7	4	4	1	1	1
rs13084057	3	46184725	C	G	0.09443	1.96817e-17	0.26256	0.0309052	0.525957	rs34339943	3	FLT1P1	0	ncRNA_exonic	1.821	5	2	15	0	1	1
rs572756998	17	44365521	A	ACTTTTTT	0.08847	NA	NA	NA	0.379865	rs7218319	20	ARL17B	0	intronic	1.821	NA	5	15	1	1	1
rs2158101	5	131769273	G	A	0.2256	6.98806e-06	-0.078508	0.0174693	0.0666994	rs2269821	8	C5orf56	0	intronic	1.82	6	5	5	1	1	1
rs10118378	9	109423202	G	A	0.4205	0.00103744	-0.048475	0.0147782	0.27548	rs962719	11	RP11-308N19.4	0	ncRNA_intronic	1.82	6	14	15	0	0	1
rs146764854	1	155405568	G	A	0.05368	4.81034e-09	-0.233488	0.0398879	0.243752	rs41264915	1	ASH1L	0	intronic	1.819	7	4	5	1	1	1
rs62055696	17	43758125	A	G	0.2396	NA	NA	NA	0.96339	rs7218319	20	CRHR1:RP11-105N13.4	0:0	ncRNA_intronic	1.819	7	5	14	1	1	1
rs17691610	17	43970662	G	T	0.2396	2.82088e-15	-0.14395	0.0182248	0.96339	rs7218319	20	MAPT-AS1	0	ncRNA_intronic	1.819	1f	5	14	1	1	1
rs146903770	9	136143055	A	G	0.02883	NA	NA	NA	0.0942218	rs495828	12	ABO	0	ncRNA_intronic	1.818	7	5	14	0	1	1
rs78131725	10	81820919	C	G	0.08449	NA	NA	NA	0.102164	rs2559728	13	TMEM254-AS1	0	ncRNA_intronic	1.818	6	5	15	0	1	1
rs141195725	16	89193407	A	ACTTTT	0.2783	NA	NA	NA	0.296076	rs117169628	18	ACSF3	0	intronic	1.818	NA	4	5	1	1	1
rs11658278	17	38031164	C	T	0.492	NA	NA	NA	0.802817	rs4795400	19	ZPBP2	0	intronic	1.818	7	9	14	1	1	1
rs146794389	17	43497661	TTTTTG	T	0.5	NA	NA	NA	0.130681	rs7218319	20	ARHGAP27	0	intronic	1.818	NA	4	15	1	1	1
19:49267967:C:CTCT	19	49267967	C	CTCT	0.2286	NA	NA	NA	0.0572771	rs368565	24	FGF21	6379	NA	1.818	NA	5	14	1	1	1
rs35316456	5	131643824	G	A	0.08946	0.000549554	0.0877079	0.0253831	0.527186	rs2269821	8	SLC22A4	0	intronic	1.817	5	5	15	1	1	1
rs2082744	7	99481416	C	T	0.4652	0.00285579	-0.0536461	0.0179849	0.192436	rs13243708	10	TRIM4	0	intronic	1.817	NA	5	15	1	1	1
rs141818990	10	81853403	C	CTGACTAACA	0.1541	NA	NA	NA	0.0586438	rs2559728	13	TMEM254	1089	intergenic	1.817	NA	5	15	1	1	1
rs1278763	13	113533594	G	C	0.4881	0.00302552	-0.0420863	0.0141937	0.27461	rs12585036	17	ATP11A	0	intronic	1.817	5	4	4	1	1	1
rs6085559	20	6425899	T	C	0.494	2.16366e-05	0.0615	0.0144798	0.382205	rs2326788	25	CASC20	1470	intergenic	1.817	5	9	15	0	0	1
rs12752585	1	155135406	G	A	0.495	NA	NA	NA	0.123055	rs41264915	1	KRTCAP2	6477	intergenic	1.816	7	5	15	1	1	1
rs11443026	3	45729603	G	GA	0.3936	NA	NA	NA	0.77338	rs767280	3	LIMD1-AS1	0	ncRNA_intronic	1.816	NA	1	1	1	0	1
rs983826	9	109394251	G	A	0.498	0.0231809	-0.032963	0.0145183	0.20558	rs962719	11	RP11-308N19.4	0	ncRNA_intronic	1.816	NA	5	15	0	1	1
rs7072535	10	81772582	A	G	0.3469	3.34395e-06	0.0680365	0.0146363	0.0956283	rs2559728	13	RP11-369J21.11	4886	intergenic	1.815	6	14	15	0	1	1
rs1526127	17	43812398	C	G	0.2406	NA	NA	NA	0.947546	rs7218319	20	CRHR1:RP11-105N13.4	0:0	ncRNA_intronic	1.815	7	5	14	1	1	1
rs764271	19	4728964	T	A	0.2356	9.89836e-05	0.0648271	0.0166519	0.131419	rs2277732	22	AC005783.1	2572	intergenic	1.815	5	2	15	1	1	1
rs10908452	1	155001929	T	C	0.3618	NA	NA	NA	0.0991177	rs61811895	1	DCST2	0	intronic	1.814	4	5	15	1	1	1
rs7916350	10	81516756	A	G	0.4085	2.17803e-06	0.0773745	0.016337	0.47762	rs2559728	13	RP11-119F19.2	0	ncRNA_intronic	1.814	6	4	15	0	1	1
rs539386657	17	43498316	CA	C	0.4672	NA	NA	NA	0.151628	rs7218319	20	ARHGAP27	0	intronic	1.814	NA	4	15	1	1	1
rs62066086	17	43688387	A	G	0.2406	NA	NA	NA	0.968522	rs7218319	20	RPS26P8	2037	intergenic	1.814	7	14	15	0	1	1
rs139311191	19	10730393	G	A	0.03082	0.00308395	0.114162	0.038578	0.0654417	rs34536443	23	SLC44A2	0	intronic	1.814	6	4	5	1	1	1
rs140835879	21	34615020	C	CTCT	0.4592	NA	NA	NA	0.427977	rs9636867	26	IFNAR2	0	intronic	1.814	NA	4	5	1	1	1
rs115445893	2	60700186	G	A	0.1193	NA	NA	NA	0.149557	rs1123573	2	BCL11A	0	intronic	1.813	4	4	15	1	0	1
rs10184550	2	60729294	G	A	0.4433	4.58949e-06	-0.068279	0.0148992	0.259562	rs1123573	2	BCL11A	0	intronic	1.813	5	4	5	1	1	1
rs667437	5	131275509	G	A	0.2545	NA	NA	NA	0.133091	rs2269821	8	ACSL6:AC034228.7	0:0	ncRNA_intronic	1.813	5	5	15	1	1	1
rs62055541	17	43962017	G	C	0.2396	NA	NA	NA	0.96339	rs7218319	20	MAPT-AS1	0	ncRNA_intronic	1.813	7	9	14	1	1	1
rs56240678	17	44176170	C	G	0.2406	2.83965e-09	-0.137387	0.0231268	0.968522	rs7218319	20	KANSL1	0	intronic	1.812	5	5	5	1	1	1
rs113932675	1	155085666	G	A	0.06163	NA	NA	NA	0.343574	rs41264915	1	Y_RNA	7299	intergenic	1.811	6	5	15	0	1	1
rs422112	17	43728137	G	A	0.2396	NA	NA	NA	0.96339	rs7218319	20	CRHR1:RP11-105N13.4	0:0	ncRNA_intronic	1.811	1f	5	15	1	1	1
rs61862196	10	81628022	G	A	0.1213	0.00202021	0.0914231	0.0296132	0.187463	rs2559728	13	CTSLP6	2108	intergenic	1.81	5	13	15	0	1	0
rs71482774	10	82074883	TAGAG	T	0.4692	NA	NA	NA	0.0563318	rs2559728	13	RP11-36D19.4	15471	intergenic	1.81	NA	5	15	0	1	1
rs2300181	11	34476539	C	T	0.2614	2.31986e-10	-0.100697	0.0158865	0.524085	rs7949972	14	CAT	0	intronic	1.81	6	4	4	1	1	1
rs33933929	17	37426441	C	A	0.2525	NA	NA	NA	0.0780379	rs4795400	19	FBXL20	0	intronic	1.81	5	4	4	1	1	1
rs7218742	17	38114361	A	G	0.3698	9.44152e-08	-0.07731	0.0144852	0.355685	rs4795400	19	GSDMA	4864	intergenic	1.81	7	5	5	1	1	1
rs571186452	17	44061608	GT	G	0.2396	NA	NA	NA	0.96339	rs7218319	20	MAPT	0	intronic	1.81	NA	4	15	1	1	1
rs2108869	5	131086880	G	A	0.2147	NA	NA	NA	0.0811892	rs2269821	8	CTC-432M15.3:FNIP1	0:0	intronic	1.809	7	5	5	1	1	1
rs12770472	10	82158107	C	T	0.1173	NA	NA	NA	0.0939139	rs2559728	13	FAM213A	9477	intergenic	1.809	6	5	15	1	1	1
rs77230242	16	89365943	G	T	0.2913	NA	NA	NA	0.144485	rs117169628	18	ANKRD11	0	intronic	1.809	2b	4	5	1	1	1
rs75586969	21	35265459	C	T	0.08648	4.62317e-16	0.198297	0.0244178	1	rs75586969	26	AP000304.12:ITSN1	0:0	UTR3	1.809	4	5	15	1	1	1
rs7666450	4	145662842	C	T	0.4443	0.00333004	0.052543	0.0178991	0.118098	rs11724319	7	HHIP	0	UTR3	1.808	7	4	15	1	1	0
rs10252884	7	99780655	T	C	0.2684	NA	NA	NA	0.213012	rs13243708	10	STAG3	0	intronic	1.808	6	5	15	1	1	1
rs12934720	16	89202041	C	T	0.1531	NA	NA	NA	0.542638	rs117169628	18	ACSF3	0	intronic	1.808	5	4	4	1	1	1
rs111541901	17	43994358	C	T	0.2396	3.45382e-15	-0.143631	0.0182428	0.96339	rs7218319	20	MAPT	0	intronic	1.808	5	4	15	1	1	1
rs2819108	10	81662092	T	C	0.3956	0.00111815	0.060774	0.0186482	0.212734	rs2559728	13	MBL1P	2561	intergenic	1.807	7	5	14	0	1	1
rs7188394	16	89118495	A	C	0.1163	NA	NA	NA	0.155994	rs117169628	18	CTD-2555A7.2	0	ncRNA_intronic	1.807	2b	1	15	0	1	1
rs9872023	3	46322713	C	T	0.07654	1.1191e-15	0.271559	0.0338897	0.357463	rs34339943	3	CCR3	14515	intergenic	1.806	6	5	15	0	1	1
rs541941751	17	43707838	TG	T	0.2406	NA	NA	NA	0.958195	rs7218319	20	CRHR1-IT1:CRHR1:RP11-105N13.4	0:0:0	ncRNA_intronic	1.806	NA	4	4	1	1	1
rs563326240	17	44234064	G	A	0.2117	NA	NA	NA	0.836365	rs7218319	20	KANSL1	0	intronic	1.806	NA	2	7	1	1	1
rs968635	3	146209539	A	T	0.2813	7.68671e-05	0.0595743	0.015067	0.0818416	rs343320	4	PLSCR2	0	intronic	1.805	7	1	15	1	1	1
rs242932	17	43939136	A	T	0.3151	NA	NA	NA	0.175182	rs7218319	20	MAPT-AS1	0	ncRNA_intronic	1.805	6	5	14	0	1	1
rs1318992	3	45711735	T	C	0.2406	0.00446422	0.0477863	0.0168063	0.0768389	rs767280	3	LIMD1	0	intronic	1.804	6	4	5	1	1	1
rs375178849	1	155183994	A	G	0.06461	NA	NA	NA	0.355418	rs41264915	1	GBAP1	0	ncRNA_exonic	1.803	5	5	5	1	0	1
rs9818951	3	168790487	C	T	0.08549	3.2312e-07	0.107082	0.0209577	0.33408	rs2421077	5	MECOM	10799	intergenic	1.803	2b	5	15	0	1	1
rs6140020	20	6495295	G	A	0.4185	8.33766e-07	-0.069415	0.0140879	0.87582	rs2326788	25	CASC20	0	ncRNA_intronic	1.803	5	5	15	0	1	1
rs11734845	4	145974688	G	A	0.4791	NA	NA	NA	0.0889132	rs11724319	7	ANAPC10	0	intronic	1.802	7	4	5	1	1	1
rs1994489	3	45993226	G	C	0.4712	2.96686e-16	0.113254	0.0138543	0.214699	rs9856760	3	FYCO1	0	intronic	1.801	5	4	4	1	1	1
rs112995489	17	43563305	T	G	0.1948	NA	NA	NA	0.727167	rs7218319	20	PLEKHM1	0	intronic	1.801	6	5	5	1	1	1
rs147776497	7	100292672	CTATT	C	0.06362	NA	NA	NA	0.0620059	rs13243708	10	GIGYF1	5600	intergenic	1.8	NA	1	7	1	1	1
rs7867220	9	136157520	C	T	0.03082	0.0288134	0.101285	0.0463329	0.0825864	rs495828	12	ABO	6902	intergenic	1.8	7	5	14	0	1	1
rs35527138	10	81323421	G	A	0.2187	NA	NA	NA	0.409558	rs2559728	13	SFTPA2	3267	intergenic	1.799	5	7	14	1	1	1
rs113414512	17	37535298	C	T	0.2584	0.00012714	-0.077515	0.0202287	0.0831505	rs4795400	19	FBXL20	0	intronic	1.799	7	5	5	1	1	1
rs71541912	2	60670216	A	T	0.07853	NA	NA	NA	0.0894701	rs1123573	2	BCL11A	8085	intergenic	1.798	6	5	15	1	1	1
rs8133665	21	35090164	A	G	0.0338	NA	NA	NA	0.091143	rs8178521	26	AP000304.12:ITSN1	0:0	intronic	1.798	6	4	5	1	1	1
rs57527954	3	45933344	C	G	0.4105	NA	NA	NA	0.156907	rs34339943	3	LZTFL1:CCR9	0:0	intronic	1.797	5	2	15	1	1	1
rs6441950	3	46318976	C	T	0.2167	NA	NA	NA	0.27653	rs1542754	3	CCR3	10778	intergenic	1.797	5	5	15	0	1	1
rs477086	5	131284610	C	T	0.2535	NA	NA	NA	0.129738	rs2269821	8	ACSL6:AC034228.4	0:0	ncRNA_intronic	1.797	4	5	15	1	1	1
rs201389301	17	38075009	A	AC	0.4801	NA	NA	NA	0.721132	rs4795400	19	GSDMB	0	upstream	1.797	NA	1	5	1	1	1
rs8065519	17	38160008	C	T	0.3787	NA	NA	NA	0.122461	rs4795400	19	PSMD3	5794	intergenic	1.797	7	5	15	1	1	1
rs12609868	19	10642945	T	C	0.0497	NA	NA	NA	0.223098	rs142770866	23	ATG4D	11625	intergenic	1.797	5	5	15	0	1	1
rs145724524	21	34633306	TATCTGTGC	T	0.3241	NA	NA	NA	0.94958	rs9636867	26	IFNAR2:AP000295.9	0:0	intronic	1.797	NA	4	5	1	1	1
rs201903262	3	168930422	A	ATG	0.08648	NA	NA	NA	0.119139	rs2421077	5	MECOM	0	intronic	1.796	NA	5	15	1	0	1
rs201443147	17	44299864	A	AC	0.2942	NA	NA	NA	0.742668	rs7218319	20	KANSL1	0	intronic	1.796	NA	5	5	1	1	1
rs10490070	2	60655679	A	G	0.2932	NA	NA	NA	0.166403	rs1123573	2	BCL11A	22622	intergenic	1.795	7	5	15	0	1	1
rs2572002	7	99505054	G	A	0.4235	NA	NA	NA	0.169891	rs13243708	10	TRIM4	0	intronic	1.795	NA	4	4	1	1	1
rs12150621	17	43838482	G	T	0.2396	NA	NA	NA	0.96339	rs7218319	20	CRHR1:RP11-105N13.4	0:0	ncRNA_intronic	1.795	6	5	14	1	1	1
rs2696607	17	44319167	G	A	0.2425	2.3975e-05	-0.124214	0.0294051	0.957995	rs7218319	20	RP11-259G18.2	1804	intergenic	1.794	7	7	15	0	1	1
rs8057217	16	89171018	C	G	0.2346	1.03333e-05	-0.0704225	0.0159685	0.385038	rs117169628	18	ACSF3	0	intronic	1.793	5	4	4	1	1	1
rs13038613	20	6430556	C	G	0.4891	2.6911e-05	0.0593538	0.0141381	0.412036	rs2326788	25	CASC20	0	ncRNA_intronic	1.793	7	14	15	0	0	1
rs71327010	3	46068835	G	T	0.1223	NA	NA	NA	1	rs34339943	3	XCR1	0	intronic	1.792	5	7	15	1	1	1
rs72159000	10	81285956	AT	A	0.2525	NA	NA	NA	0.345149	rs2559728	13	RP11-589B3.7	307	downstream	1.792	NA	14	15	1	1	1
rs11003061	10	81555689	A	G	0.1113	0.0156269	0.0780646	0.0322913	0.143587	rs2559728	13	RP11-773D16.1	8123	intergenic	1.792	7	5	15	0	1	0
rs74187036	16	89252892	G	A	0.1879	NA	NA	NA	0.0580493	rs117169628	18	CDH15	0	intronic	1.792	3a	4	14	1	1	1
rs148033495	17	44313224	A	G	0.1968	NA	NA	NA	0.754199	rs7218319	20	RP11-259G18.2	7747	intergenic	1.791	4	5	15	0	1	1
rs28362844	19	49208344	AC	A	0.4672	NA	NA	NA	0.541417	rs368565	24	FUT2	0	UTR3	1.791	NA	4	5	1	1	1
rs12977594	19	10520313	A	G	0.3032	0.0277695	0.0326835	0.0148526	0.215163	rs28378712	23	CDC37	0	intronic	1.79	6	5	14	1	1	0
rs74119903	1	156148248	C	T	0.02883	NA	NA	NA	0.40863	rs77778388	1	SEMA4A	704	downstream	1.789	4	4	7	1	1	1
rs558570875	3	45377501	G	A	0.01889	2.27198e-18	0.536132	0.061322	0.839397	rs17638604	3	LARS2	52496	intergenic	1.789	NA	5	14	0	0	1
rs10718461	3	46590461	GC	G	0.08549	NA	NA	NA	0.12055	rs34339943	3	LRRC2	0	intronic	1.789	NA	2	15	1	1	1
rs10901243	9	136078375	G	C	0.3519	0.0224932	0.0362427	0.0158824	0.0607276	rs495828	12	OBP2B	2288	intergenic	1.789	4	5	14	1	1	1
rs62060844	17	44153836	C	T	0.2416	1.8311e-07	-0.132671	0.0254368	0.963144	rs7218319	20	KANSL1	0	intronic	1.789	7	4	5	1	1	1
rs13080979	3	46233690	A	G	0.09443	NA	NA	NA	0.525957	rs34339943	3	CCR3	0	intronic	1.788	5	2	15	1	1	1
rs7734115	5	131792058	C	T	0.1342	5.67082e-07	0.104922	0.0209755	0.916637	rs2269821	8	C5orf56	0	intronic	1.788	3a	2	7	1	1	1
rs78448013	10	81749696	T	A	0.1402	0.0343881	0.0570812	0.0269825	0.072459	rs2559728	13	RP11-479O17.7	6699	intergenic	1.788	6	5	14	1	1	1
rs2022320	11	34412897	C	G	0.3847	0.00085801	-0.0655178	0.0196551	0.471997	rs7949972	14	RP1-53C18.3	13312	intergenic	1.788	6	5	15	0	1	1
rs73531943	19	4605987	T	C	0.4314	0.0131855	-0.0479259	0.0193349	0.0588168	rs2277732	22	CTB-50L17.2	15218	intergenic	1.788	6	5	14	0	1	0
rs41334652	3	46294120	T	A	0.3489	1.01526e-13	0.108759	0.0146203	0.11957	rs34339943	3	CCR3	0	intronic	1.787	6	9	15	1	1	1
rs1489761	4	145455491	A	G	0.4384	NA	NA	NA	0.375307	rs11724319	7	RP11-361D14.2	25337	intergenic	1.787	NA	9	15	0	1	1
rs149567216	9	136140469	C	T	0.02883	NA	NA	NA	0.0942218	rs495828	12	ABO	0	ncRNA_intronic	1.787	6	5	14	0	1	1
rs7078242	10	81646641	C	A	0.3966	0.000486615	0.051189	0.0146757	0.217778	rs2559728	13	PGGT1BP2	5262	intergenic	1.787	7	13	15	0	1	1
rs1293751	12	113438413	T	C	0.3121	6.49156e-05	0.0719194	0.018006	0.519382	rs10774671	15	RP1-71H24.1:OAS2	0:0	ncRNA_intronic	1.787	NA	4	4	1	1	0
rs112696786	3	46121561	TA	T	0.02883	NA	NA	NA	0.0519974	rs34339943	3	XCR1	52326	intergenic	1.786	NA	5	15	0	1	1
rs74433128	3	46279933	T	G	0.1322	NA	NA	NA	0.157485	rs73062378	3	CCR3	0	intronic	1.786	6	5	15	1	1	1
rs71325089	3	45904548	C	G	0.1789	NA	NA	NA	0.25795	rs73062378	3	LZTFL1	0	intronic	1.785	6	5	15	1	1	1
rs2187673	3	46428417	T	C	0.3966	0.00132764	0.0451326	0.0140603	0.0770049	rs1542754	3	RP11-24F11.2	0	ncRNA_intronic	1.785	6	5	15	0	1	1
rs7721296	5	131615966	T	C	0.1034	0.00260869	0.0680101	0.0225914	0.383665	rs2269821	8	P4HA2	0	intronic	1.785	5	5	15	1	1	1
rs8045472	16	89273554	G	C	0.1839	4.05019e-05	0.0986462	0.0240331	0.787309	rs117169628	18	SLC22A31	5481	intergenic	1.785	5	5	14	1	1	1
rs149871892	17	37635486	G	A	0.07853	0.00140717	0.094714	0.0296614	0.0549064	rs4795400	19	CDK12	0	intronic	1.785	6	4	5	1	1	1
rs142722130	3	46082175	C	CTG	0.1441	NA	NA	NA	0.82967	rs34339943	3	XCR1	12940	intergenic	1.784	NA	13	15	0	1	1
rs1961266	4	145404513	G	A	0.3976	4.09637e-05	0.0589123	0.0143619	0.124133	rs11724319	7	RP11-361D14.2	22538	intergenic	1.784	NA	7	15	0	1	1
rs11395067	12	133313159	GC	G	0.4871	NA	NA	NA	0.104689	rs11614702	16	ANKLE2	0	intronic	1.784	NA	4	4	1	1	1
rs3997772	10	81371341	G	T	0.163	0.000539806	0.0693658	0.0200468	0.384367	rs2559728	13	SFTPA1	0	UTR5	1.783	5	1	15	1	1	1
rs2873374	13	113507108	A	G	0.2893	0.0169731	-0.0563111	0.0235879	0.0595186	rs12585036	17	ATP11A	0	intronic	1.783	NA	4	5	1	0	1
rs35394824	17	37552849	C	CA	0.1899	NA	NA	NA	0.0528139	rs4795400	19	FBXL20	0	intronic	1.783	NA	5	5	1	1	1
rs67301887	20	6476889	C	T	0.2137	0.0104504	0.0451272	0.017624	0.162904	rs2326788	25	CASC20	0	ncRNA_intronic	1.783	5	5	15	0	0	1
rs1250768	10	81262281	C	T	0.1014	0.00101392	0.0968526	0.0294686	0.0521433	rs2559728	13	RP11-342M3.1	1547	intergenic	1.782	4	5	14	1	1	1
rs111172797	16	89135687	T	C	0.09145	NA	NA	NA	0.242639	rs117169628	18	CTD-2555A7.2	16313	intergenic	1.782	5	5	14	0	1	1
rs62200001	20	6457240	C	T	0.4095	0.000824546	-0.048449	0.0144865	0.67319	rs2326788	25	CASC20	0	ncRNA_intronic	1.782	6	7	15	0	0	1
rs2106786	17	43919096	A	G	0.2386	NA	NA	NA	0.95829	rs7218319	20	MAPT-AS1	1920	intergenic	1.781	NA	5	15	1	1	1
rs1467941	19	4720523	T	C	0.3062	0.00428774	0.0601335	0.0210538	0.200594	rs2277732	22	DPP9	0	intronic	1.781	4	3	4	1	1	1
rs72286809	3	146213570	TTAGG	T	0.2813	NA	NA	NA	0.0818416	rs343320	4	PLSCR2	0	intronic	1.78	NA	5	15	1	1	1
rs1394998	4	145302155	C	T	0.3181	NA	NA	NA	0.104207	rs11724319	7	RP11-361D14.2	124896	intergenic	1.78	5	5	15	0	0	1
rs1149768	10	81298151	T	G	0.09245	NA	NA	NA	0.0810011	rs2559728	13	RPS12P18	5691	intergenic	1.78	NA	5	15	0	1	1
rs80349961	10	81752774	C	T	0.1402	0.0384174	0.0425558	0.0205547	0.072459	rs2559728	13	RP11-479O17.7	9777	intergenic	1.78	6	5	15	0	1	1
rs557433399	17	44318665	T	C	0.2117	NA	NA	NA	0.825871	rs7218319	20	RP11-259G18.2	2306	intergenic	1.78	NA	5	15	0	1	1
rs377512785	10	81421349	T	C	0.166	NA	NA	NA	0.1824	rs2559728	13	RP11-506M13.3	0	ncRNA_intronic	1.779	7	15	15	0	1	1
rs72228654	11	34519899	ATT	A	0.1133	NA	NA	NA	0.203582	rs7949972	14	ELF5	0	intronic	1.779	NA	5	15	1	1	1
rs1724436	17	43657892	C	T	0.167	NA	NA	NA	0.0544904	rs7218319	20	DND1P1	5344	intergenic	1.779	NA	3	5	0	1	1
rs201311514	21	34669258	C	CAA	0.2982	NA	NA	NA	0.397135	rs8178521	26	IL10RB	0	UTR3	1.779	NA	4	5	1	1	1
rs2173641	3	46102786	T	G	0.3618	6.85728e-18	-0.128075	0.0148625	0.257125	rs34339943	3	XCR1	33551	intergenic	1.778	5	5	15	0	1	1
rs1819859	3	168827233	A	G	0.09245	4.07822e-05	-0.090847	0.0221416	0.346797	rs2421077	5	MECOM	0	intronic	1.778	6	4	15	1	1	1
rs17762535	17	43787130	T	C	0.2396	NA	NA	NA	0.96339	rs7218319	20	CRHR1:RP11-105N13.4	0:0	ncRNA_intronic	1.778	1f	7	14	1	1	1
rs5848755	3	45623681	A	AT	0.496	NA	NA	NA	0.441296	rs767280	3	LIMD1	0	intergenic	1.775	NA	5	15	1	1	1
rs73167989	3	168873360	A	G	0.07157	0.00121223	0.079686	0.024625	0.139789	rs2421077	5	MECOM	0	intronic	1.775	6	5	15	1	1	1
rs17653889	17	44133070	A	T	0.2406	3.25132e-15	-0.14393	0.0182632	0.968522	rs7218319	20	KANSL1	0	intronic	1.775	6	4	5	1	1	1
rs11670508	19	10585666	C	T	0.1471	0.00142871	0.0825725	0.0258946	0.137712	rs34536443	23	PDE4A	5360	intergenic	1.775	5	5	15	1	1	0
rs13353420	3	46530024	A	T	0.3827	NA	NA	NA	0.0584247	rs9856760	3	LTF	3299	intergenic	1.774	5	5	14	1	1	1
rs11201076	10	81752753	C	T	0.3976	0.000391024	0.050048	0.0141137	0.162742	rs2559728	13	RP11-479O17.7	9756	intergenic	1.774	6	5	15	0	1	1
rs73155029	12	133140140	G	A	0.2793	0.000522195	0.0697463	0.020105	0.290588	rs11614702	16	FBRSL1	0	intronic	1.774	5	4	5	1	1	0
rs273534	17	44410179	C	T	0.2505	NA	NA	NA	0.0819085	rs7218319	20	ARL17B:LRRC37A	0:0	intronic	1.774	6	5	15	1	1	0
rs3176769	19	10447034	A	G	0.2336	0.000700667	-0.0722676	0.0213222	0.63079	rs28378712	23	ICAM3	0	intronic	1.774	NA	3	15	1	1	1
rs13086609	3	45762883	T	G	0.3161	NA	NA	NA	0.619755	rs767280	3	SACM1L	0	intronic	1.773	7	4	5	1	1	1
rs113059617	4	106669294	C	T	0.06362	1.97575e-08	0.163643	0.0291485	1	rs142285263	6	INTS12:GSTCD:RP11-45L9.1	0:0:0	ncRNA_intronic	1.773	5	4	15	1	1	1
rs111366895	5	131684147	C	T	0.08946	0.00125608	0.0813808	0.0252279	0.527186	rs2269821	8	AC034220.3	0	ncRNA_intronic	1.773	7	4	5	1	1	1
rs4682806	3	46132281	C	T	0.3628	NA	NA	NA	0.23105	rs34339943	3	FLT1P1	51568	intergenic	1.771	7	2	15	0	1	1
rs6820671	4	106613821	A	G	0.1392	1.36099e-06	0.092779	0.0192064	0.452075	rs142285263	6	ARHGEF38:INTS12	0:0	intronic	1.771	6	4	4	1	1	1
rs7655625	4	145485915	T	C	0.4235	2.81933e-07	0.072217	0.0140633	0.200738	rs11724319	7	KRT18P51	7474	intergenic	1.771	5	5	15	0	0	1
rs62057153	17	43904528	T	C	0.2396	NA	NA	NA	0.96339	rs7218319	20	CRHR1	0	intronic	1.771	5	5	14	1	1	0
rs13095940	3	46246816	A	G	0.09245	NA	NA	NA	0.540859	rs34339943	3	CCR3:CCR1	0:0	intronic	1.77	5	1	15	1	1	1
rs62061710	17	44007727	C	T	0.2396	2.54187e-13	-0.144383	0.0197334	0.96339	rs7218319	20	MAPT	0	intronic	1.77	7	5	15	1	1	1
rs6085496	20	6315656	C	T	0.3559	0.00794567	-0.0409222	0.0154169	0.0839119	rs2326788	25	AL109618.1	106060	intergenic	1.77	7	5	15	0	0	0
rs2036293	3	46096385	C	T	0.2386	1.64002e-10	0.11078	0.0173318	0.351358	rs9856760	3	XCR1	27150	intergenic	1.769	7	5	15	0	1	1
rs2247607	7	99574738	T	A	0.2922	0.0192816	0.035583	0.0152061	0.170476	rs13243708	10	AZGP1	957	upstream	1.769	7	5	14	1	1	1
rs62070949	17	44308053	A	G	0.1879	NA	NA	NA	0.735988	rs7218319	20	KANSL1	5319	intergenic	1.769	7	5	15	1	1	1
rs2065202	20	6502624	A	T	0.3529	0.00514981	-0.0430175	0.0153771	0.320731	rs2326788	25	CASC20	0	ncRNA_intronic	1.769	7	5	15	0	0	1
rs11923720	3	46345742	C	T	0.2903	NA	NA	NA	0.482346	rs1542754	3	UQCRC2P1	6339	intergenic	1.768	6	5	15	0	1	1
rs34194719	10	81305407	T	C	0.2962	0.0001425	0.0614212	0.0161474	0.441502	rs2559728	13	RPS12P18	1294	intergenic	1.768	7	5	15	0	1	1
rs141257912	1	156112237	C	T	0.02485	NA	NA	NA	0.471881	rs77778388	1	LMNA	2356	intergenic	1.766	5	5	5	1	1	1
rs17637580	3	45436473	G	A	0.2883	0.0422307	0.0337238	0.0166026	0.0657665	rs73062378	3	LARS2	0	intronic	1.766	7	4	4	1	1	1
rs200284610	4	106600935	CCT	C	0.01789	NA	NA	NA	0.245775	rs142285263	6	ARHGEF38:RP11-311D14.1	0:0	ncRNA_exonic	1.766	NA	5	15	1	0	1
rs2261360	7	99692993	G	T	0.2575	NA	NA	NA	0.484731	rs13243708	10	MCM7	0	intronic	1.765	NA	4	4	1	1	1
rs4327428	3	45809329	C	A	0.1103	0.00163727	-0.0734977	0.0233387	0.205682	rs73062378	3	SLC6A20	0	intronic	1.764	6	5	15	1	1	1
rs76924932	16	89194594	G	C	0.1312	3.16668e-08	0.121828	0.0220225	0.631978	rs117169628	18	ACSF3	0	intronic	1.764	5	4	5	1	1	1
rs66754614	16	89245055	T	G	0.2813	0.00152524	0.0649709	0.0204966	0.391465	rs117169628	18	CDH15	0	intronic	1.764	5	4	14	1	1	1
rs3114863	16	89438667	C	G	0.3588	NA	NA	NA	0.0724087	rs117169628	18	ANKRD11	0	intronic	1.764	5	4	5	1	1	1
rs5820284	17	37490782	C	CA	0.2475	NA	NA	NA	0.0687309	rs4795400	19	FBXL20	0	intronic	1.764	NA	5	5	1	1	1
rs112924269	16	89222751	C	T	0.2634	0.00289837	0.0517584	0.0173784	0.174786	rs117169628	18	ACSF3	496	downstream	1.763	4	5	15	1	1	1
rs2532395	17	44307193	C	T	0.2296	NA	NA	NA	0.913838	rs7218319	20	KANSL1	4459	intergenic	1.763	7	5	15	1	1	1
rs35452057	19	10573816	G	A	0.1551	4.7963e-05	0.0731909	0.0180036	0.144946	rs34536443	23	PDE4A	0	intronic	1.763	7	4	5	1	1	0
rs17098720	10	81840236	A	G	0.08549	0.010695	0.0622751	0.0243976	0.0982034	rs2559728	13	TMEM254	0	intronic	1.762	6	5	5	1	1	1
rs9910319	17	43540437	G	A	0.2276	NA	NA	NA	0.0712821	rs7218319	20	PLEKHM1:AC091132.1	0:0	ncRNA_intronic	1.762	7	4	5	1	1	0
rs79959255	17	44077708	G	T	0.2406	1.10127e-15	-0.146092	0.0182273	0.968522	rs7218319	20	MAPT	0	intronic	1.762	5	4	15	1	1	1
rs35102814	3	146140850	C	G	0.3072	0.000158976	0.059909	0.0158632	0.077003	rs343320	4	PLSCR2	0	intronic	1.761	5	5	15	1	1	0
rs144303979	10	81292520	C	T	0.0328	NA	NA	NA	0.0709015	rs2559728	13	RP11-589B3.7	6132	intergenic	1.761	6	7	15	0	1	1
rs143538725	10	81841428	AAAAG	A	0.05169	NA	NA	NA	0.0558312	rs2559728	13	TMEM254	0	intronic	1.761	NA	4	5	1	1	1
rs55980621	17	43768496	C	T	0.2396	NA	NA	NA	0.96339	rs7218319	20	CRHR1:RP11-105N13.4	0:0	ncRNA_intronic	1.761	5	7	13	1	1	1
rs57312077	17	43799850	A	AGCGGTGG	0.3091	NA	NA	NA	0.121717	rs7218319	20	CRHR1:RP11-105N13.4	0:0	ncRNA_intronic	1.761	NA	9	14	1	1	1
rs10054618	5	131195002	T	C	0.2157	NA	NA	NA	0.0800437	rs2269821	8	ACSL6:AC034228.7	0:0	ncRNA_intronic	1.76	7	5	15	1	1	0
rs117716265	16	89260678	C	G	0.1074	2.85692e-06	0.153506	0.0327945	0.623584	rs117169628	18	CDH15	0	intronic	1.76	4	4	14	1	1	1
rs2732610	17	44365490	C	T	0.4583	0.00168217	-0.0718949	0.0228872	0.235406	rs7218319	20	ARL17B	0	intronic	1.76	NA	5	15	1	1	1
rs8076546	17	37555403	G	A	0.2515	NA	NA	NA	0.0756752	rs4795400	19	FBXL20	0	intronic	1.759	5	5	5	1	1	1
rs559511453	1	155549120	A	G	0.07952	NA	NA	NA	0.0585162	rs61811895	1	DAP3P1	7314	intergenic	1.758	NA	5	15	0	1	1
rs62053955	17	43749980	T	C	0.2396	NA	NA	NA	0.96339	rs7218319	20	CRHR1:RP11-105N13.4	0:0	ncRNA_intronic	1.758	4	5	14	1	1	1
rs146279012	3	46082321	A	AATTGTGCC	0.1441	NA	NA	NA	0.82967	rs34339943	3	XCR1	13086	intergenic	1.756	NA	9	15	0	1	1
rs2544412	4	106761837	A	G	0.2455	3.07631e-06	-0.078437	0.0168116	0.21724	rs142285263	6	INTS12:GSTCD	0:0	intronic	1.756	NA	4	5	1	1	1
rs148763789	9	136126132	C	T	0.02286	NA	NA	NA	0.0582044	rs495828	12	ABO:RP11-430N14.4	0:0	ncRNA_exonic	1.756	5	2	14	0	1	1
rs34739559	17	43949342	G	A	0.2396	NA	NA	NA	0.952737	rs7218319	20	MAPT-AS1	0	ncRNA_intronic	1.756	5	5	14	0	1	1
rs35833706	17	37916390	A	AT	0.4911	NA	NA	NA	0.72989	rs4795400	19	RP11-94L15.2	0	ncRNA_exonic	1.754	NA	5	14	1	1	1
rs539596857	17	47897605	C	CA	0.05666	NA	NA	NA	0.562895	rs3848456	21	KAT7	0	intronic	1.754	NA	4	5	1	0	1
rs12768726	10	81387942	C	T	0.04473	NA	NA	NA	0.0988143	rs2559728	13	RP11-589B3.6	570	downstream	1.753	5	9	15	0	1	1
rs56050597	10	81724536	T	A	0.1819	5.65179e-05	0.070098	0.0174075	0.252596	rs2559728	13	SFTPD	0	intronic	1.753	6	9	15	1	1	1
rs12931470	16	89214204	G	A	0.2803	0.00259491	0.0658815	0.0218727	0.213291	rs117169628	18	ACSF3	0	intronic	1.753	5	4	5	1	1	1
rs62060767	17	44134910	G	A	0.2406	5.13258e-15	-0.142911	0.0182666	0.968522	rs7218319	20	KANSL1	0	intronic	1.753	4	2	5	1	1	1
rs80242616	17	44317247	G	A	0.1421	NA	NA	NA	0.0750045	rs7218319	20	RP11-259G18.2	3724	intergenic	1.753	5	5	15	0	1	1
rs148925982	17	47709948	G	A	0.01093	0.0151443	0.236472	0.0973573	0.243388	rs3848456	21	SPOP	0	intronic	1.753	6	4	5	1	0	1
rs139384060	19	10979320	G	T	0.01392	NA	NA	NA	0.0536084	rs142770866	23	C19orf38	0	intronic	1.753	6	2	5	1	1	1
rs2544421	4	106802029	G	A	0.2475	5.03894e-07	-0.083609	0.0166392	0.212673	rs142285263	6	INTS12	0	intronic	1.752	7	5	15	1	1	1
rs4253563	10	81380507	TA	T	0.1392	NA	NA	NA	0.109112	rs2559728	13	SFTPA1	5310	intergenic	1.751	NA	9	15	1	0	1
rs34214613	10	81353139	C	CA	0.4175	NA	NA	NA	0.791261	rs2559728	13	SFTPA3P	1910	intergenic	1.75	NA	9	15	0	1	1
rs557858830	5	131503195	C	CT	0.4732	NA	NA	NA	0.0718197	rs2269821	8	AC063976.2	3736	intergenic	1.749	NA	5	15	0	1	1
rs35374677	10	81402501	C	T	0.3082	6.81834e-05	0.078649	0.0197485	0.445774	rs2559728	13	RP11-589B3.6	10556	intergenic	1.749	7	14	15	0	1	0
rs2696651	17	43653165	G	A	0.496	NA	NA	NA	0.296513	rs7218319	20	DND1P1	10071	intergenic	1.749	4	3	5	0	1	1
rs62061849	17	44193882	C	T	0.2406	2.15441e-09	-0.138502	0.0231388	0.968522	rs7218319	20	KANSL1	0	intronic	1.749	5	1	5	1	1	1
rs2517958	17	37838751	G	A	0.328	9.21121e-06	0.065446	0.014757	0.274614	rs4795400	19	PGAP3	0	intronic	1.748	5	4	5	1	1	1
rs62057066	17	43858307	T	C	0.2406	NA	NA	NA	0.958005	rs7218319	20	CRHR1:RP11-105N13.4	0:0	ncRNA_intronic	1.748	7	5	14	1	1	0
rs74398423	4	106720966	C	G	0.06561	0.00803727	0.114361	0.043147	0.966449	rs142285263	6	INTS12:GSTCD:RP11-45L9.1	0:0:0	ncRNA_intronic	1.747	6	5	15	1	1	1
rs62054412	17	43813002	G	A	0.2396	NA	NA	NA	0.96339	rs7218319	20	CRHR1:RP11-105N13.4	0:0	ncRNA_intronic	1.747	5	5	14	1	1	1
rs6054278	20	6435676	A	G	0.4891	NA	NA	NA	0.412036	rs2326788	25	CASC20	0	ncRNA_intronic	1.747	7	9	15	0	0	1
rs71327006	3	46058908	G	A	0.1223	NA	NA	NA	1	rs34339943	3	XCR1	0	UTR3	1.746	7	5	15	1	1	1
rs34265215	3	46474902	C	A	0.09344	NA	NA	NA	0.263317	rs34339943	3	LTF	2233	intergenic	1.746	3a	4	15	1	1	1
rs16853003	3	168736130	C	T	0.02584	0.0118315	0.114261	0.0453934	0.0624857	rs2421077	5	RP11-152C17.1	12875	intergenic	1.746	7	5	15	0	0	0
rs55713113	3	168797608	T	TA	0.05765	NA	NA	NA	0.274194	rs2421077	5	MECOM	3678	intergenic	1.746	NA	5	15	1	0	1
rs1907440	9	109373874	T	C	0.3837	0.0115146	-0.038186	0.0151131	0.144074	rs962719	11	RP11-308N19.3	3484	intergenic	1.746	7	5	15	0	1	1
rs1914659	10	81327091	G	A	0.1382	0.0164409	0.0500205	0.0208508	0.247394	rs2559728	13	SFTPA2	6937	intergenic	1.746	6	9	14	1	1	1
rs137941099	17	44003625	T	TAA	0.2396	NA	NA	NA	0.96339	rs7218319	20	MAPT	0	intronic	1.745	NA	5	15	1	1	1
rs59351473	19	10618027	G	A	0.1561	0.00132387	0.0588913	0.0183419	0.0760967	rs28378712	23	KEAP1	3609	intergenic	1.745	7	1	14	1	1	1
rs12659708	5	131789863	A	G	0.3439	6.14125e-07	0.072487	0.014536	0.300783	rs2269821	8	C5orf56	0	intronic	1.744	5	2	5	1	1	1
9:136128375:T:TCATTCTTTCCTGCCCTCAGACTTC	9	136128375	T	TCATTCTTTCCTGCCCTCAGACTTC	0.2207	NA	NA	NA	0.0897712	rs495828	12	ABO:RP11-430N14.4	0:0	ncRNA_exonic	1.744	NA	1	14	0	1	1
rs7046674	9	136147012	C	T	0.3797	NA	NA	NA	0.148807	rs495828	12	ABO	0	ncRNA_intronic	1.744	5	2	14	0	1	1
rs2693333	17	44311200	T	C	0.2306	NA	NA	NA	0.918652	rs7218319	20	KANSL1	8466	intergenic	1.744	6	5	15	1	1	1
rs62073098	17	44316449	A	C	0.2425	7.12621e-09	-0.135724	0.0234495	0.957995	rs7218319	20	RP11-259G18.2	4522	intergenic	1.743	7	5	15	0	1	1
rs11085721	19	10317976	G	C	0.166	NA	NA	NA	0.0550757	rs2569702	23	DNMT1	0	intronic	1.743	4	5	15	1	1	1
rs145678725	10	81305398	G	C	0.09245	0.0357461	0.0519461	0.0247386	0.0948007	rs2559728	13	RPS12P18	1285	intergenic	1.742	7	5	15	0	1	1
rs34013220	16	89249075	C	T	0.1859	3.75152e-07	0.093444	0.0183903	0.803197	rs117169628	18	CDH15	0	intronic	1.742	5	4	14	1	1	1
rs12942391	17	37733737	A	T	0.162	0.00046277	0.066524	0.0189991	0.0511015	rs4795400	19	CDK12	12576	intergenic	1.742	7	5	14	0	1	1
rs57818511	19	4609126	A	T	0.3191	NA	NA	NA	0.0652333	rs2277732	22	CTB-50L17.2	12079	intergenic	1.742	6	5	14	0	0	0
rs11480102	20	6345189	GT	G	0.3678	NA	NA	NA	0.0842894	rs2326788	25	CASC20	82180	intergenic	1.742	NA	14	15	0	0	1
rs34340587	3	46096043	G	A	0.1223	NA	NA	NA	1	rs34339943	3	XCR1	26808	intergenic	1.741	6	5	15	0	1	1
3:46298442:G:GCA	3	46298442	G	GCA	0.327	NA	NA	NA	0.0970806	rs34339943	3	CCR3	0	intronic	1.741	NA	7	15	1	1	1
rs2301806	7	99580907	C	G	0.4115	2.00855e-05	0.060463	0.0141801	0.592033	rs13243708	10	AZGP1P1	0	ncRNA_exonic	1.741	5	3	15	1	1	1
rs77749396	17	38073840	G	C	0.4095	NA	NA	NA	0.684431	rs4795400	19	GSDMB	0	intronic	1.741	6	1	5	1	1	1
rs3884477	17	38213443	G	A	0.4026	NA	NA	NA	0.136414	rs4795400	19	MED24	0	intronic	1.741	7	5	5	1	1	1
rs75918226	1	155389517	T	C	0.05467	6.15183e-09	-0.231253	0.0397849	0.252623	rs41264915	1	ASH1L	0	intronic	1.74	7	4	5	1	1	1
rs2062130	3	45503921	G	A	0.3847	NA	NA	NA	0.115667	rs767280	3	LARS2	0	intronic	1.74	NA	4	5	1	1	1
rs143975805	3	46222236	C	T	0.0994	NA	NA	NA	0.494545	rs34339943	3	CCR3	0	intronic	1.74	6	5	15	1	1	1
rs939421	3	46576081	T	C	0.2714	NA	NA	NA	0.0528939	rs73062378	3	LRRC2	0	intronic	1.74	NA	4	15	1	1	1
rs713522	17	44065263	T	C	0.4533	4.58826e-08	-0.0771358	0.0141105	0.364113	rs7218319	20	MAPT	0	intronic	1.739	NA	4	15	1	1	1
rs2141302	17	44259040	G	C	0.2416	4.5102e-09	-0.136433	0.023265	0.963308	rs7218319	20	KANSL1	0	intronic	1.739	NA	4	5	1	1	1
rs199437	17	44786336	T	A	0.2575	NA	NA	NA	0.690981	rs7218319	20	NSF	0	intronic	1.739	7	4	5	1	1	0
rs35520592	3	46323651	CG	C	0.1849	NA	NA	NA	0.0825241	rs1542754	3	CCR3	15453	intergenic	1.738	NA	5	15	0	1	1
rs6764342	3	146125010	C	T	0.3082	0.000816295	0.0536	0.0160133	0.0809927	rs343320	4	RP11-758I14.3:PLSCR2	0:0	ncRNA_intronic	1.738	6	4	15	1	1	0
rs138970953	3	168726405	AGAGT	A	0.4881	NA	NA	NA	0.22376	rs2421077	5	RP11-152C17.1	3150	intergenic	1.738	NA	5	15	0	0	0
rs2057766	7	99546938	G	A	0.4543	1.89447e-05	-0.059889	0.0140026	0.330729	rs13243708	10	RP4-604G5.1	694	downstream	1.738	7	5	15	0	1	1
rs370310421	17	44124206	T	TA	0.3509	NA	NA	NA	0.0893312	rs7218319	20	KANSL1	0	intronic	1.738	NA	4	4	1	1	1
rs5030377	19	10393234	A	G	0.4284	8.93772e-08	-0.0775592	0.0145049	0.651211	rs2569702	23	CTD-2369P2.5:ICAM1	0:0	ncRNA_intronic	1.738	6	4	5	1	1	1
rs7530578	1	156136795	G	A	0.02286	5.83647e-06	0.18459	0.0407283	0.5111	rs77778388	1	SEMA4A	0	intronic	1.737	7	4	5	1	1	1
rs73067791	3	46532537	C	A	0.1103	0.00777019	0.0979656	0.0368029	0.100434	rs34339943	3	LTF	5812	intergenic	1.737	5	2	15	1	1	1
rs8074437	17	38076137	T	G	0.4751	NA	NA	NA	0.773764	rs4795400	19	GSDMB	29	intergenic	1.737	6	4	4	1	1	1
rs77596640	21	35267017	C	T	0.08748	7.25624e-16	0.195993	0.0242983	0.986628	rs75586969	26	AP000304.12:ITSN1	0:0	UTR3	1.737	3a	1	2	1	1	1
rs564250	11	34458861	T	C	0.2068	0.00229912	0.0519134	0.0170286	0.0514999	rs7949972	14	CAT	1610	intergenic	1.736	7	1	15	1	1	1
rs5848753	3	45617405	G	GT	0.4911	NA	NA	NA	0.30817	rs767280	3	LIMD1	0	intergenic	1.735	NA	5	15	1	1	1
rs6441952	3	46328355	T	C	0.1153	NA	NA	NA	0.161356	rs1542754	3	CCR3	20157	intergenic	1.735	6	5	15	0	1	1
rs34024447	3	46375737	C	T	0.07455	NA	NA	NA	0.361132	rs34339943	3	CCR2	19487	intergenic	1.735	7	5	15	0	1	1
rs1556812	13	113521711	C	G	0.2425	9.40811e-05	-0.06836	0.0175041	0.078644	rs12585036	17	ATP11A	0	intronic	1.735	5	4	5	1	1	1
rs56214516	17	43836953	A	C	0.1988	NA	NA	NA	0.741535	rs7218319	20	CRHR1:RP11-105N13.4	0:0	ncRNA_intronic	1.735	5	5	14	1	1	1
rs3859192	17	38128648	C	T	0.4592	NA	NA	NA	0.274754	rs4795400	19	GSDMA	0	intronic	1.734	3a	1	14	1	1	1
rs9915252	17	38145088	C	G	0.4642	7.2888e-08	0.074241	0.0137894	0.0521742	rs4795400	19	PSMD3	0	intronic	1.734	5	4	4	1	1	1
rs17762165	17	43778602	C	T	0.2396	NA	NA	NA	0.96339	rs7218319	20	CRHR1:RP11-105N13.4	0:0	ncRNA_intronic	1.734	1f	5	14	1	1	1
rs55688739	17	43741136	C	T	0.2416	NA	NA	NA	0.952657	rs7218319	20	CRHR1:RP11-105N13.4	0:0	ncRNA_intronic	1.733	5	5	14	1	1	1
rs1018524	20	6554487	C	T	0.2157	0.016586	-0.0434214	0.0181243	0.151758	rs2326788	25	CASC20	45380	intergenic	1.733	NA	2	15	0	0	1
rs35935118	5	131816315	GTTT	G	0.3429	NA	NA	NA	0.240649	rs2269821	8	IRF1	985	downstream	1.731	NA	4	5	1	1	1
rs12767219	10	81238350	T	C	0.0338	NA	NA	NA	0.0652307	rs2559728	13	TPRX1P1	21071	intergenic	1.731	6	5	15	0	1	1
rs4782455	16	89169312	T	C	0.2386	1.01311e-05	-0.0716409	0.0162291	0.382289	rs117169628	18	ACSF3	0	intronic	1.731	NA	3	4	1	1	1
rs7208274	17	37513796	C	T	0.2515	3.15595e-05	-0.084844	0.0203858	0.0756752	rs4795400	19	FBXL20	0	intronic	1.731	7	1	15	1	1	1
rs242923	17	43945981	G	A	0.2793	NA	NA	NA	0.154598	rs7218319	20	MAPT-AS1	0	ncRNA_intronic	1.731	NA	5	14	0	1	1
rs199737620	17	44215065	T	TA	0.2396	NA	NA	NA	0.96339	rs7218319	20	KANSL1	0	intronic	1.731	NA	4	5	1	1	1
rs59004870	17	47834278	CA	C	0.2316	NA	NA	NA	0.128807	rs3848456	21	FAM117A	0	intronic	1.731	NA	3	5	1	0	1
rs71327062	3	46438913	T	C	0.2296	2.60087e-05	0.0716513	0.017036	0.13022	rs73062378	3	RP11-24F11.2	0	ncRNA_intronic	1.73	6	5	15	1	1	1
rs61860445	10	81752969	A	T	0.1402	0.0411441	0.0419634	0.0205494	0.072459	rs2559728	13	RP11-479O17.7	9972	intergenic	1.73	7	5	15	0	1	1
rs4580194	17	38126477	A	G	0.4354	0.00833602	-0.05169	0.0195933	0.233546	rs4795400	19	GSDMA	0	intronic	1.73	NA	5	14	1	1	1
rs34168660	3	46056162	G	A	0.1243	NA	NA	NA	0.981565	rs34339943	3	XCR1	2353	intergenic	1.729	7	5	15	1	1	1
rs190607350	16	89133337	T	C	0.06859	NA	NA	NA	0.199972	rs117169628	18	CTD-2555A7.2	13963	intergenic	1.729	5	5	15	0	1	1
rs4987053	3	46306700	T	C	0.08052	NA	NA	NA	0.33542	rs34339943	3	CCR3	0	exonic	1.728	5	5	15	1	1	1
rs62068181	17	38112832	T	C	0.3688	0.00015567	-0.0706	0.0186681	0.354656	rs4795400	19	GSDMA	6393	intergenic	1.728	7	5	5	1	1	1
rs35982947	17	38214275	A	C	0.3688	9.40179e-05	0.057704	0.0147749	0.146276	rs4795400	19	MED24	0	intronic	1.728	2b	5	5	1	1	1
rs4792860	17	43556878	T	C	0.4781	NA	NA	NA	0.146827	rs7218319	20	PLEKHM1	0	intronic	1.728	7	5	5	1	1	1
rs243051	2	60590269	C	T	0.3718	0.0105995	0.0396288	0.0155065	0.0641821	rs1123573	2	AC007381.2	0	ncRNA_intronic	1.727	NA	5	15	0	0	1
rs79460768	4	145227879	A	AT	0.3052	NA	NA	NA	0.286832	rs11724319	7	GYPA	165974	intergenic	1.727	NA	14	15	0	0	0
rs201035796	12	133367523	G	GCTA	0.171	NA	NA	NA	0.069228	rs11614702	16	GOLGA3	0	intronic	1.727	NA	4	4	1	1	1
rs62130736	19	10570752	C	T	0.1541	0.00182554	0.0693105	0.0222346	0.146091	rs34536443	23	PDE4A	0	intronic	1.727	7	5	5	1	1	0
rs7628447	3	46030003	C	T	0.326	5.63241e-18	-0.13158	0.0152296	0.265299	rs34339943	3	FYCO1	0	intronic	1.726	4	2	7	1	1	1
rs13096905	3	46274766	G	A	0.07654	2.19855e-16	0.266085	0.0324071	0.385396	rs34339943	3	CCR3	0	intronic	1.726	5	5	15	1	1	1
rs72669998	4	106590288	A	T	0.06262	1.07619e-08	0.174978	0.0305999	0.884022	rs142285263	6	ARHGEF38	0	intronic	1.725	6	5	15	1	1	0
rs26010	5	131013815	A	G	0.2535	NA	NA	NA	0.134369	rs2269821	8	CTC-432M15.3:FNIP1	0:0	intronic	1.725	7	4	4	1	1	1
rs2942003	17	44576704	G	T	0.2455	NA	NA	NA	0.0839092	rs7218319	20	RP11-995C19.2	4607	intergenic	1.725	6	5	15	0	1	0
rs78349821	16	89208933	A	G	0.1372	NA	NA	NA	0.644307	rs117169628	18	ACSF3	0	intronic	1.723	3a	4	4	1	1	1
rs71134207	16	89408482	A	ACCG	0.4632	NA	NA	NA	0.0695949	rs117169628	18	ANKRD11	0	intronic	1.723	NA	4	5	1	1	1
rs6676150	1	155123837	G	C	0.3966	NA	NA	NA	0.0922987	rs41264915	1	HMGN2P18	2541	intergenic	1.722	7	7	15	0	1	1
rs34769708	1	155519818	CT	C	0.2883	NA	NA	NA	0.0517517	rs61811895	1	ASH1L	0	intronic	1.722	NA	4	5	1	1	1
rs7713818	5	131788751	C	T	0.341	0.0326359	0.0419157	0.0196185	0.296784	rs2269821	8	C5orf56	0	intronic	1.722	1f	2	5	1	1	1
rs61862175	10	81612628	G	T	0.07058	0.00192777	0.129913	0.041892	0.134068	rs2559728	13	NUTM2E	1995	intergenic	1.722	6	15	15	1	1	1
rs10836212	11	34420530	T	C	0.08449	0.00570195	0.0622515	0.0225186	0.0538921	rs7949972	14	RP1-53C18.3	5679	intergenic	1.722	7	5	15	0	1	1
rs59738559	21	34626337	C	CT	0.17	NA	NA	NA	0.0681416	rs9636867	26	IFNAR2:AP000295.9	0:0	intronic	1.722	NA	4	4	1	1	1
rs36076592	3	46370804	G	A	0.4294	5.04293e-13	-0.103894	0.0143815	0.114575	rs1542754	3	UQCRC2P1	17390	intergenic	1.721	5	9	15	0	1	1
rs55643511	17	43556982	G	A	0.1958	NA	NA	NA	0.731113	rs7218319	20	PLEKHM1	0	intronic	1.721	7	5	5	1	1	1
rs55780143	3	168891288	G	T	0.08946	0.00192343	0.073574	0.0237197	0.106531	rs2421077	5	MECOM	0	intronic	1.72	2b	5	15	1	1	1
rs148536836	5	131696266	T	A	0.01392	NA	NA	NA	0.093144	rs2269821	8	AC034220.3	0	ncRNA_intronic	1.72	7	4	5	1	0	1
rs4471725	17	43683611	G	T	0.2406	NA	NA	NA	0.968522	rs7218319	20	RPS26P8	2297	intergenic	1.72	6	14	15	0	1	1
rs17573447	17	44079567	C	T	0.2425	1.11064e-15	-0.146926	0.0183337	0.957995	rs7218319	20	MAPT	0	intronic	1.72	4	4	15	1	1	1
rs10775404	17	44167366	A	C	0.1918	NA	NA	NA	0.0534092	rs7218319	20	KANSL1	0	intronic	1.72	6	4	5	1	1	1
rs104895045	5	131924341	C	T	0.02883	NA	NA	NA	0.064573	rs2269821	8	RAD50	0	intronic	1.719	6	4	5	1	1	1
rs34733758	9	109306041	G	GT	0.4245	NA	NA	NA	0.0944902	rs962719	11	RP11-308N19.1	0	ncRNA_intronic	1.718	NA	9	15	0	0	1
rs6107787	20	6327436	C	T	0.2386	0.000206023	-0.063878	0.0172108	0.11084	rs2326788	25	CASC20	99933	intergenic	1.718	6	5	15	0	0	1
1:155176480:A:C	1	155176480	C	A	0.01789	NA	NA	NA	0.896289	rs7528026	1	THBS3	0	intronic	1.717	6	1	5	1	1	1
rs1293747	12	113444845	G	A	0.2097	0.0197724	0.0404202	0.017343	0.112467	rs10774671	15	RP1-71H24.1:OAS2	0:0	ncRNA_intronic	1.717	NA	2	4	1	1	1
rs17650258	17	44011073	G	A	0.2396	2.66371e-15	-0.144754	0.01831	0.96339	rs7218319	20	MAPT	0	intronic	1.717	5	1	14	1	1	1
rs11429731	1	154916992	T	TA	0.3738	NA	NA	NA	0.0844862	rs61811895	1	PBXIP1	0	UTR3	1.716	NA	2	5	1	1	1
rs4682800	3	46002005	A	C	0.4692	1.28722e-08	0.10078	0.0177187	0.216808	rs9856760	3	FYCO1	0	intronic	1.716	5	4	4	1	1	1
rs11338292	3	46026209	C	CA	0.326	NA	NA	NA	0.265299	rs34339943	3	FYCO1	0	intronic	1.716	NA	2	4	1	1	1
rs676996	9	136146077	T	G	0.3728	NA	NA	NA	0.261157	rs495828	12	ABO	0	ncRNA_intronic	1.716	NA	2	14	0	1	1
rs3935281	17	38188419	C	T	0.3648	2.77247e-07	0.072808	0.0141697	0.151206	rs4795400	19	MED24	0	intronic	1.716	5	3	4	1	1	1
rs144643380	12	133023555	AAAAT	A	0.3797	NA	NA	NA	0.18313	rs11614702	16	RP11-503G7.1	10190	intergenic	1.715	NA	5	14	0	1	1
rs143782276	3	45411891	CCCTGCTACA	C	0.2853	NA	NA	NA	0.0628228	rs73062378	3	LARS2	18106	intergenic	1.714	NA	5	15	0	1	1
rs4795371	17	37636695	T	G	0.2465	7.88609e-06	0.097196	0.0217526	0.0705927	rs4795400	19	CDK12	0	intronic	1.714	6	4	5	1	1	1
rs78229689	17	44106806	G	A	0.2406	1.20522e-14	-0.142068	0.0184134	0.968522	rs7218319	20	KANSL1	475	downstream	1.714	5	4	4	1	1	1
rs2843706	21	34653230	T	A	0.4304	NA	NA	NA	0.471146	rs8178521	26	AP000295.9:IL10RB	0:0	intronic	1.714	5	4	4	1	1	1
rs11711205	3	168733394	G	A	0.4881	0.0175865	-0.033654	0.0141748	0.221968	rs2421077	5	RP11-152C17.1	10139	intergenic	1.713	7	5	15	0	0	0
rs11733124	4	106677541	A	T	0.06362	2.69594e-08	0.159501	0.0286866	1	rs142285263	6	INTS12:GSTCD:RP11-45L9.1	0:0:0	ncRNA_intronic	1.713	7	5	15	1	1	1
rs4370082	4	145300629	C	T	0.2843	6.52492e-07	0.077322	0.0155421	0.411138	rs11724319	7	RP11-361D14.2	126422	intergenic	1.713	7	5	15	0	1	1
rs2527893	7	99539786	A	G	0.4523	1.90003e-05	-0.05983	0.013991	0.322282	rs13243708	10	RP4-604G5.1	0	ncRNA_intronic	1.713	NA	5	14	0	1	1
rs492488	9	136144960	G	A	0.3708	NA	NA	NA	0.268386	rs495828	12	ABO	0	ncRNA_intronic	1.713	5	1	14	0	1	1
rs2924481	11	34530066	T	A	0.2455	1.71749e-11	-0.128683	0.0191259	0.454459	rs7949972	14	ELF5	0	intronic	1.713	6	5	15	1	1	1
rs2633973	19	10512668	C	T	0.3439	0.00131181	0.0636554	0.0198095	0.116215	rs2569702	23	CDC37	0	intronic	1.713	7	1	7	1	1	1
rs185073377	1	155617959	C	T	0.0507	8.06258e-05	-0.245644	0.0623061	0.265933	rs41264915	1	MSTO1:MSTO2P:RP11-29H23.5	0:0:0	ncRNA_intronic	1.712	5	1	15	1	1	1
rs2477840	6	41486798	T	C	0.2237	NA	NA	NA	0.0874052	rs2496644	9	RP11-328M4.2:RP11-328M4.3	0:0	ncRNA_intronic	1.712	4	2	14	0	1	0
rs8176692	9	136137937	T	C	0.02883	NA	NA	NA	0.0942218	rs495828	12	ABO	0	ncRNA_intronic	1.712	2b	4	14	0	1	1
rs201413617	17	38073843	G	C	0.1392	NA	NA	NA	0.209916	rs4795400	19	GSDMB	0	intronic	1.712	6	1	5	1	1	1
rs150047702	17	44687393	T	C	0.01988	NA	NA	NA	0.189518	rs7218319	20	NSF	0	intronic	1.712	6	15	15	1	1	0
rs2097285	3	46441176	T	G	0.09443	NA	NA	NA	0.263688	rs34339943	3	RP11-24F11.2	0	ncRNA_intronic	1.711	4	5	15	1	1	1
rs35204395	17	43379533	GT	G	0.3161	NA	NA	NA	0.0768273	rs7218319	20	MAP3K14	0	ncRNA_intronic	1.711	NA	2	5	0	1	1
rs75916678	17	43849366	T	C	0.2396	NA	NA	NA	0.96339	rs7218319	20	CRHR1:RP11-105N13.4	0:0	ncRNA_intronic	1.711	5	2	14	1	1	0
rs493246	9	136144994	G	A	0.3708	NA	NA	NA	0.268386	rs495828	12	ABO	0	ncRNA_intronic	1.71	5	1	14	0	1	1
rs557231036	17	44347931	TTAACTCAGGCA	T	0.1809	NA	NA	NA	0.663371	rs7218319	20	RP11-259G18.1	1870	intergenic	1.71	NA	5	15	1	1	1
rs34493660	3	46052800	G	A	0.1262	NA	NA	NA	0.963655	rs34339943	3	XCR1	5715	intergenic	1.709	7	5	15	1	1	1
rs542753474	17	37504339	C	CTTT	0.2286	NA	NA	NA	0.0677575	rs4795400	19	FBXL20	0	intronic	1.709	NA	5	5	1	1	1
rs6517156	21	34634045	C	G	0.3211	5.82698e-37	0.197739	0.0155686	0.928765	rs9636867	26	IFNAR2:AP000295.9	0:0	intronic	1.709	2b	4	5	1	1	1
rs546389384	17	44166362	G	GA	0.2396	NA	NA	NA	0.96339	rs7218319	20	KANSL1	0	intronic	1.708	NA	4	5	1	1	1
rs4253504	10	81369797	C	T	0.07058	0.00198844	0.0842045	0.0272334	0.139656	rs2559728	13	SFTPA1	897	upstream	1.707	5	5	15	1	1	1
rs7089845	10	81647238	T	C	0.3966	0.000400384	0.051971	0.0146818	0.217778	rs2559728	13	PGGT1BP2	4665	intergenic	1.706	7	13	15	0	1	1
rs4795390	17	37781610	C	G	0.174	NA	NA	NA	0.0840508	rs4795400	19	PPP1R1B	1382	intergenic	1.706	5	5	13	1	1	1
rs373943708	17	44183231	TCACACACACACACA	T	0.1431	NA	NA	NA	0.0765284	rs7218319	20	KANSL1	0	intronic	1.706	NA	4	5	1	1	1
rs838131	19	49260677	A	C	0.4871	0.000434135	0.05325	0.0151347	0.128978	rs368565	24	FGF21	0	intronic	1.706	NA	1	14	1	1	1
rs2249357	3	45758381	C	A	0.4384	1.14156e-09	-0.085737	0.0140824	1	rs767280	3	SACM1L	0	intronic	1.705	4	4	4	1	1	1
rs3124747	9	136268084	G	A	0.3111	NA	NA	NA	0.0581319	rs495828	12	C9orf96	0	exonic	1.705	NA	4	5	1	1	1
rs2244001	10	81648569	G	A	0.3966	0.0019514	0.057665	0.0186164	0.217778	rs2559728	13	PGGT1BP2	3334	intergenic	1.704	6	14	15	0	1	1
rs4795397	17	38023745	A	G	0.4781	NA	NA	NA	0.926704	rs4795400	19	ZPBP2	671	upstream	1.703	4	2	13	1	1	1
rs1491113	9	109394613	G	A	0.497	0.0319773	-0.031193	0.0145443	0.205912	rs962719	11	RP11-308N19.4	0	ncRNA_intronic	1.702	NA	5	15	0	1	1
rs142155407	19	10539033	CGAGAGA	C	0.4195	NA	NA	NA	0.229775	rs28378712	23	PDE4A	0	intronic	1.702	NA	2	14	1	1	0
rs576125	9	136144309	G	A	0.3698	NA	NA	NA	0.263063	rs495828	12	ABO	0	ncRNA_intronic	1.701	7	2	14	0	1	1
rs7245722	19	10645430	T	A	0.04672	0.00219716	-0.133974	0.0437509	0.242935	rs142770866	23	ATG4D	9140	intergenic	1.701	7	5	15	1	1	1
rs72671809	4	106611537	A	C	0.06362	2.62022e-08	0.159728	0.0287018	1	rs142285263	6	ARHGEF38:INTS12	0:0	intronic	1.7	6	4	5	1	1	1
rs10978552	9	109358037	A	G	0.3847	0.0211493	-0.034862	0.0151225	0.142296	rs962719	11	RP11-308N19.1	0	ncRNA_intronic	1.7	7	5	15	0	1	1
rs56087321	17	44084403	G	C	0.3618	7.06348e-05	0.059374	0.0149401	0.177507	rs7218319	20	MAPT	0	intronic	1.7	5	5	15	1	1	1
rs732631	19	4719025	C	G	0.3708	5.48638e-17	0.175415	0.0209432	0.717581	rs2277732	22	DPP9	0	intronic	1.7	4	4	4	1	1	1
rs12748155	1	155222177	C	T	0.2704	0.0143346	0.0480384	0.0196174	0.0639412	rs61811895	1	FAM189B	0	intronic	1.699	6	3	5	1	1	1
rs2250617	10	81663396	C	T	0.3966	0.000155173	0.055555	0.0146868	0.208662	rs2559728	13	MBL1P	1257	intergenic	1.699	6	5	14	0	1	1
rs142080237	10	81335784	C	T	0.07058	0.00509273	0.0761059	0.0271699	0.134068	rs2559728	13	MBL3P	6269	intergenic	1.698	7	9	15	0	1	1
rs4883587	12	133053042	T	C	0.06958	0.0125688	0.0612741	0.0245513	0.0614844	rs11614702	16	MUC8	2315	intergenic	1.698	NA	2	14	1	1	1
rs112538459	17	43527323	C	T	0.1938	NA	NA	NA	0.703078	rs7218319	20	PLEKHM1	0	intronic	1.698	6	4	5	1	1	1
rs916896	17	44098797	C	T	0.3569	3.84674e-05	0.0608651	0.0147857	0.179435	rs7218319	20	MAPT	0	intronic	1.698	NA	4	5	1	1	1
rs140986690	4	107016421	AT	A	0.07157	NA	NA	NA	0.0812522	rs142285263	6	TBCK	0	intronic	1.697	NA	4	5	1	1	1
rs111751251	17	44042951	C	T	0.2386	4.93719e-08	-0.136288	0.0249907	0.95829	rs7218319	20	MAPT	0	intronic	1.697	7	4	14	1	1	1
rs61860423	10	81748604	A	C	0.1402	0.0151219	0.0593333	0.0244226	0.072459	rs2559728	13	RP11-479O17.7	5607	intergenic	1.696	5	5	14	1	1	1
rs12150162	17	44114218	T	C	0.2406	3.7568e-15	-0.143404	0.0182383	0.968522	rs7218319	20	KANSL1	0	intronic	1.696	5	4	4	1	1	1
rs4793621	17	47863368	T	C	0.2137	0.000647718	0.055693	0.0163284	0.139477	rs3848456	21	FAM117A	0	intronic	1.696	7	5	15	1	1	1
rs892080	19	10680734	G	T	0.04573	0.0168322	-0.105594	0.0441751	0.233766	rs142770866	23	CDKN2D	998	upstream	1.696	NA	1	5	1	1	1
rs2742432	3	45737467	T	G	0.4354	NA	NA	NA	0.988035	rs767280	3	SACM1L	0	intronic	1.695	6	4	5	1	1	1
rs2901378	3	168792282	T	C	0.0825	8.28329e-07	0.104678	0.021239	0.332287	rs2421077	5	MECOM	9004	intergenic	1.694	6	5	15	1	1	1
rs804437	5	131500700	C	T	0.1889	0.00878706	0.0461588	0.0176163	0.0749229	rs2269821	8	AC063976.2	1241	intergenic	1.694	NA	5	15	0	1	1
rs78220999	12	113395457	C	T	0.33	2.25519e-06	0.0773392	0.0163539	0.728475	rs10774671	15	RP1-71H24.1:OAS3	0:0	ncRNA_intronic	1.694	6	4	5	1	1	0
rs75403953	17	43798546	A	G	0.2396	NA	NA	NA	0.96339	rs7218319	20	CRHR1:RP11-105N13.4	0:0	ncRNA_intronic	1.694	6	5	14	1	1	1
rs2673048	3	45741100	G	A	0.3151	NA	NA	NA	0.618138	rs767280	3	SACM1L	0	intronic	1.693	NA	4	5	1	1	1
rs7905105	10	81688043	C	G	0.3926	0.00231338	0.058144	0.019084	0.21037	rs2559728	13	MBL1P	0	ncRNA_intronic	1.692	4	2	14	1	1	1
rs34975568	3	46295166	CT	C	0.3489	NA	NA	NA	0.11957	rs34339943	3	CCR3	0	intronic	1.691	NA	13	15	1	1	1
rs247292	5	131480931	G	A	0.1829	0.00495234	0.0504746	0.0179617	0.0721826	rs2269821	8	AC063976.1	2252	intergenic	1.691	NA	9	15	0	1	1
rs148845544	10	81270989	A	C	0.0328	NA	NA	NA	0.0709015	rs2559728	13	AL133481.1	310	upstream	1.691	5	5	15	1	1	1
rs3831770	11	34479216	ATC	A	0.1213	NA	NA	NA	0.231955	rs7949972	14	CAT	0	intronic	1.691	NA	4	4	1	1	1
rs189491653	19	49181084	A	G	0.04374	NA	NA	NA	0.119439	rs368565	24	SEC1P	0	NA	1.691	6	5	15	1	0	1
12:133046406:C:G	12	133046406	G	C	0.4046	NA	NA	NA	0.166987	rs11614702	16	MUC8	2927	NA	1.69	3a	2	14	1	1	0
rs77686669	7	99744572	T	C	0.2783	NA	NA	NA	0.360389	rs13243708	10	LAMTOR4	1957	intergenic	1.689	5	5	15	1	1	1
rs201213675	17	44313835	G	GT	0.02883	NA	NA	NA	0.291965	rs7218319	20	RP11-259G18.2	7136	intergenic	1.689	NA	5	15	0	1	1
rs142024611	7	99498557	A	ATTTCT	0.3549	NA	NA	NA	0.14752	rs13243708	10	TRIM4	0	intronic	1.688	NA	4	4	1	1	1
rs574311	9	136144110	A	G	0.2207	NA	NA	NA	0.0931979	rs495828	12	ABO	0	ncRNA_intronic	1.688	5	2	14	0	1	1
rs2753664	10	81423145	G	C	0.341	7.0388e-05	0.063963	0.0160914	0.505115	rs2559728	13	RP11-506M13.3:RP11-119F19.2:RP11-182L21.5	0:0:0	ncRNA_exonic	1.688	6	15	15	0	1	1
19:49267967:C:CTCTTCT	19	49267967	C	CTCTTCT	0.161	NA	NA	NA	0.0572771	rs368565	24	FGF21	6379	intergenic	1.688	NA	5	14	1	0	1
rs13091381	3	168751672	G	A	0.1938	0.00467709	-0.05224	0.0184693	0.0631554	rs2421077	5	RP11-152C17.1	28417	intergenic	1.686	7	5	15	0	0	0
rs12601929	17	38215495	C	T	0.3618	3.09165e-05	0.061959	0.0148704	0.150985	rs4795400	19	MED24:THRA	0:0	intronic	1.686	6	5	5	1	1	1
rs16940668	17	43907966	G	A	0.2396	NA	NA	NA	0.96339	rs7218319	20	CRHR1	0	intronic	1.686	5	5	15	1	1	0
rs12004286	9	109478483	G	A	0.3648	0.000525395	-0.053022	0.0152913	0.342935	rs962719	11	RP11-308N19.5	6147	intergenic	1.685	6	5	15	0	0	1
10:81218549:A:C	10	81218549	C	A	0.09742	NA	NA	NA	0.085333	rs2559728	13	ZCCHC24	13165	intergenic	1.685	3a	5	15	0	1	1
rs152789	5	131026590	A	C	0.2535	NA	NA	NA	0.134369	rs2269821	8	CTC-432M15.3:FNIP1	0:0	intronic	1.684	7	4	5	1	1	1
rs12150460	17	44014137	G	T	0.2396	2.1745e-09	-0.137824	0.0230313	0.96339	rs7218319	20	MAPT	0	intronic	1.684	1d	2	14	1	1	1
rs6054391	20	6593582	C	T	0.2237	0.0268542	0.039783	0.0179718	0.110977	rs2326788	25	CASC20	84475	intergenic	1.683	6	5	15	0	0	0
rs7534795	1	155275553	C	T	0.2684	0.0262806	0.0374678	0.0168619	0.0702769	rs61811895	1	FDPS	2985	intergenic	1.682	7	2	15	1	1	1
rs1650157	10	81394521	G	A	0.3082	4.39446e-05	0.08599	0.0210466	0.445774	rs2559728	13	RP11-589B3.6	2576	intergenic	1.682	NA	14	15	0	1	1
rs11427284	11	34452704	GA	G	0.164	NA	NA	NA	0.118343	rs7949972	14	CIR1P3	0	ncRNA_intronic	1.682	NA	2	15	1	1	1
rs11606405	11	34532993	T	C	0.1889	NA	NA	NA	0.0562619	rs7949972	14	ELF5	0	intronic	1.682	NA	1	15	1	1	1
rs62056905	17	43782693	A	G	0.2416	NA	NA	NA	0.952657	rs7218319	20	CRHR1:RP11-105N13.4	0:0	ncRNA_intronic	1.682	4	5	14	1	1	1
rs571483590	1	155847849	C	CA	0.01193	NA	NA	NA	0.0564506	rs41264915	1	SYT11	0	intronic	1.681	NA	4	5	1	0	1
rs35565917	10	81340554	G	A	0.4175	2.11277e-06	-0.092479	0.0195008	0.725884	rs2559728	13	MBL3P	1499	intergenic	1.681	6	5	15	0	1	1
rs4319455	10	81739145	G	A	0.4284	8.107e-06	0.064641	0.0144859	0.171356	rs2559728	13	SFTPD	0	intronic	1.681	5	5	14	1	1	1
rs6503524	17	38069809	C	T	0.4841	NA	NA	NA	0.807148	rs4795400	19	GSDMB	0	intronic	1.681	NA	4	5	1	1	1
rs56026232	17	43939399	A	C	0.2396	NA	NA	NA	0.96339	rs7218319	20	MAPT-AS1	0	ncRNA_intronic	1.681	7	5	14	0	1	1
rs76333921	17	43759426	C	T	0.2396	NA	NA	NA	0.96339	rs7218319	20	CRHR1:RP11-105N13.4	0:0	ncRNA_intronic	1.68	5	5	14	1	1	1
rs143119260	19	4603450	AGATG	A	0.3817	NA	NA	NA	0.0525685	rs2277732	22	CTB-50L17.2	17755	intergenic	1.68	NA	5	14	0	0	0
rs543040	9	136143000	A	T	0.3708	NA	NA	NA	0.268386	rs495828	12	ABO	0	ncRNA_intronic	1.679	7	5	14	0	1	1
rs2819115	10	81645778	T	A	0.3966	0.000408682	0.051893	0.0146822	0.217778	rs2559728	13	PGGT1BP2	6125	intergenic	1.679	6	13	15	0	1	1
rs3826267	16	89260826	C	T	0.1869	5.87292e-08	0.100424	0.0185194	0.810344	rs117169628	18	CDH15	0	intronic	1.679	4	4	14	1	1	1
rs10749561	10	82107061	G	T	0.4513	NA	NA	NA	0.0566358	rs2559728	13	DYDC1:DYDC2	0:0	intronic	1.678	6	14	15	1	1	1
rs17651507	17	44059010	A	T	0.2336	0.000267604	0.0593462	0.0162824	0.0963039	rs7218319	20	MAPT	0	intronic	1.678	1f	4	15	1	1	1
rs17577496	17	44194835	T	C	0.2406	2.60503e-09	-0.137364	0.0230681	0.968522	rs7218319	20	KANSL1	0	intronic	1.678	1f	2	5	1	1	1
rs6778131	3	168861068	T	A	0.3509	0.0241235	-0.034227	0.0151772	0.0717432	rs2421077	5	MECOM	0	intronic	1.677	6	1	14	1	0	1
rs12510916	4	145372248	C	T	0.3221	NA	NA	NA	0.108852	rs11724319	7	RP11-361D14.2	54803	intergenic	1.677	6	5	15	0	0	1
rs61860582	10	81532782	C	T	0.06759	0.00383244	0.123906	0.0428498	0.12821	rs2559728	13	RP11-119F19.2	6696	intergenic	1.676	7	5	15	0	1	1
rs55929190	17	44147599	G	C	0.2406	1.76147e-15	-0.145258	0.0182552	0.968522	rs7218319	20	KANSL1	0	intronic	1.676	5	4	5	1	1	1
rs538174453	17	44781030	G	C	0.2028	NA	NA	NA	0.755718	rs7218319	20	NSF	0	intronic	1.676	NA	5	15	1	1	0
rs6441939	3	46086602	A	C	0.2346	1.06223e-10	0.113222	0.0175325	0.352933	rs9856760	3	XCR1	17367	intergenic	1.675	6	5	15	0	1	1
rs112654776	4	106765058	T	C	0.06561	NA	NA	NA	0.967681	rs142285263	6	INTS12:GSTCD	0:0	intronic	1.675	6	4	5	1	1	1
rs8105137	19	49249888	G	A	0.4493	2.08077e-07	0.0737837	0.0142111	0.542709	rs368565	24	IZUMO1	0	UTR5	1.674	5	1	14	1	1	1
rs4482334	17	43912830	T	C	0.2396	NA	NA	NA	0.96339	rs7218319	20	CRHR1	0	UTR3	1.673	5	5	15	1	1	1
rs542087094	17	44254993	GT	G	0.2406	NA	NA	NA	0.968522	rs7218319	20	KANSL1	0	intronic	1.673	NA	5	5	1	1	1
