## Supplementary material for "Disentangling the Shared and Differential Genetic Architecture Between COVID-19 and Other Respiratory Disorders: A Multi-Omics Genome-Wide Analysis": A2_COPD.xlsx (part 6 of 19)

### Sheet: T4.candidate_snps (continued)
Table 4. Functional annotations of candidate SNPs in LD of independent significant SNPs at r2 theshold 0.05
17:44633053:C:T	17	44633053	C	T	0.2117	NA	NA	NA	0.636846	rs7218319	20	ARL17A	0	NA	1.673	NA	5	15	1	1	0
rs202199910	3	46099366	A	ATCTG	0.1918	NA	NA	NA	0.0599607	rs34339943	3	XCR1	30131	intergenic	1.672	NA	5	15	0	1	1
rs17885762	10	81326823	T	C	0.06958	0.00872458	0.0704476	0.0268611	0.139568	rs2559728	13	SFTPA2	6669	intergenic	1.671	NA	9	14	1	1	1
rs572577356	17	43883944	TCA	T	0.1123	NA	NA	NA	0.0504452	rs7218319	20	CRHR1:RP11-105N13.4	0:0	ncRNA_intronic	1.671	NA	5	14	1	0	0
rs375427724	10	81284126	C	T	0.1083	NA	NA	NA	0.11238	rs2559728	13	RP11-589B3.7	2137	intergenic	1.67	5	14	15	1	0	1
rs36137304	10	81343177	C	T	0.4115	NA	NA	NA	0.745206	rs2559728	13	MBL3P	0	ncRNA_intronic	1.67	5	5	15	0	1	1
rs7087546	10	82164663	C	A	0.4443	NA	NA	NA	0.0503789	rs2559728	13	FAM213A	2921	intergenic	1.67	6	5	15	1	1	1
rs2264887	12	113518423	C	T	0.331	NA	NA	NA	0.0606929	rs10774671	15	DTX1	0	intronic	1.67	5	1	8	1	1	0
rs6503526	17	38114598	C	T	0.4453	NA	NA	NA	0.37515	rs4795400	19	GSDMA	4627	intergenic	1.67	6	5	5	1	1	1
rs36114997	17	43515885	A	G	0.1938	NA	NA	NA	0.703078	rs7218319	20	PLEKHM1	0	intronic	1.67	7	4	4	1	1	1
rs79961338	10	81554922	T	C	0.4175	NA	NA	NA	0.455554	rs2559728	13	RP11-773D16.1	8890	intergenic	1.669	7	5	15	0	1	0
rs7599488	2	60718347	C	T	0.4175	2.13257e-05	-0.059981	0.0141114	0.172772	rs1123573	2	BCL11A	0	intronic	1.668	4	4	15	1	0	1
rs1546420	3	146276356	C	G	0.3668	NA	NA	NA	0.0588448	rs343320	4	RNU6-428P	12907	intergenic	1.668	7	5	15	0	1	1
rs25884	5	131412238	A	G	0.2465	NA	NA	NA	0.127737	rs2269821	8	CSF2	378	downstream	1.668	3a	3	15	1	1	1
rs10887344	10	81768162	G	A	0.3847	4.04423e-05	0.0588074	0.014326	0.0756588	rs2559728	13	RP11-369J21.11	9306	intergenic	1.668	5	14	15	0	1	1
rs4485406	17	43683627	C	G	0.2416	NA	NA	NA	0.963308	rs7218319	20	RPS26P8	2281	intergenic	1.668	6	14	15	0	1	1
rs540279850	17	44365897	C	T	0.2157	NA	NA	NA	0.818646	rs7218319	20	ARL17B	0	intronic	1.668	NA	5	15	1	1	1
rs17875807	21	34711338	G	A	0.1859	0.000201773	-0.0668432	0.0179841	0.0675301	rs8178521	26	IFNAR1	0	intronic	1.668	7	4	5	1	1	1
rs12730000	1	155222472	A	T	0.2734	NA	NA	NA	0.0637824	rs61811895	1	FAM189B	0	intronic	1.667	6	5	5	1	1	1
rs9820154	3	45688301	C	G	0.1004	0.0131628	-0.057562	0.0232167	0.0503568	rs767280	3	LIMD1	0	intronic	1.667	5	2	5	1	1	1
rs4955566	3	168750279	T	C	0.4891	0.0286555	-0.032689	0.0149388	0.219971	rs2421077	5	RP11-152C17.1	27024	intergenic	1.667	6	5	15	0	0	0
rs558090693	10	81695976	A	C	0.5	NA	NA	NA	0.1375	rs2559728	13	MBL1P	0	ncRNA_intronic	1.667	NA	5	14	1	1	1
rs11201011	10	81739920	C	A	0.4016	3.27114e-06	0.068472	0.0147156	0.195668	rs2559728	13	SFTPD	0	intronic	1.667	1f	5	13	1	1	1
rs12709109	16	89271553	A	G	0.3738	0.01757	0.0335957	0.0141482	0.286979	rs117169628	18	SLC22A31	3480	intergenic	1.667	7	5	14	1	1	1
rs12482301	21	34615488	A	C	0.03579	NA	NA	NA	0.0540989	rs9636867	26	IFNAR2	0	intronic	1.667	6	4	5	1	1	1
rs4743017	9	109377235	G	T	0.4016	NA	NA	NA	0.118819	rs962719	11	RP11-308N19.3	123	downstream	1.665	3a	5	15	0	0	1
rs11650146	17	37598110	C	A	0.2515	0.000292997	0.058196	0.01607	0.0756752	rs4795400	19	MED1	0	intronic	1.665	7	4	4	1	1	1
19:49175351:C:T	19	49175351	T	C	0.3618	NA	NA	NA	0.157252	rs368565	24	SEC1P:NTN5	0:0	ncRNA_intronic	1.665	5	1	15	1	1	1
rs62244840	3	46367010	C	A	0.3022	NA	NA	NA	0.451482	rs1542754	3	UQCRC2P1	13596	intergenic	1.664	6	7	15	0	1	1
rs199493140	10	81445769	T	TA	0.1014	NA	NA	NA	0.165555	rs2559728	13	RP11-119F19.2	0	ncRNA_intronic	1.664	NA	4	5	0	1	0
rs1420466	3	168718097	T	G	0.3161	0.0356368	-0.0319963	0.0152287	0.114975	rs2421077	5	RP11-152C17.1	2764	intergenic	1.663	7	5	15	0	0	1
rs72671854	4	106647023	T	G	0.06362	0.000147135	0.132692	0.0349571	1	rs142285263	6	INTS12:GSTCD	0:0	intronic	1.663	5	4	5	1	1	1
rs2474960	10	81431887	A	C	0.3907	NA	NA	NA	0.537332	rs2559728	13	RP11-506M13.3:RP11-119F19.2	0:0	ncRNA_intronic	1.663	NA	5	15	0	1	0
rs10781655	12	133044914	C	T	0.3489	0.0307701	0.043102	0.0199543	0.315794	rs11614702	16	MUC8	4419	intergenic	1.663	5	5	14	1	1	0
rs11878789	19	4642579	T	C	0.2843	0.00408072	0.0447838	0.015594	0.0706398	rs2277732	22	TNFAIP8L1:C19orf10	0:0	intronic	1.662	5	4	5	1	1	1
rs10199988	2	60621372	A	G	0.164	NA	NA	NA	0.0523069	rs1123573	2	AC007381.2	2861	intergenic	1.661	7	5	15	0	0	1
rs6801100	3	45694359	C	T	0.2505	NA	NA	NA	0.366685	rs767280	3	LIMD1	0	intronic	1.661	5	5	5	1	1	1
rs559816018	17	44283858	G	A	0.1948	NA	NA	NA	0.755789	rs7218319	20	KANSL1	0	intronic	1.661	NA	4	5	1	1	1
rs13142879	4	145410477	C	T	0.3966	0.000106923	0.0554168	0.0143036	0.123305	rs11724319	7	RP11-361D14.2	16574	intergenic	1.66	7	9	15	0	1	1
rs1230094	17	43470156	G	A	0.2972	NA	NA	NA	0.0966192	rs7218319	20	ARHGAP27	1118	intergenic	1.659	1f	5	5	1	1	1
rs368983412	17	44284877	AAAAAAAAAAAAAAG	A	0.2555	NA	NA	NA	0.903698	rs7218319	20	KANSL1	0	intronic	1.659	NA	5	5	1	1	1
rs1293752	12	113437814	C	T	0.3121	8.27982e-05	0.0677779	0.0172193	0.519382	rs10774671	15	RP1-71H24.1:OAS2	0:0	ncRNA_intronic	1.658	NA	4	5	1	1	0
rs62061725	17	44016157	G	C	0.2396	2.54626e-15	-0.145278	0.0183633	0.96339	rs7218319	20	MAPT	0	intronic	1.658	7	5	14	1	1	1
rs150242701	4	106655719	T	C	0.06362	2.39901e-08	0.160151	0.0286986	1	rs142285263	6	INTS12:GSTCD	0:0	intronic	1.657	7	4	5	1	1	1
rs13113445	4	145472766	G	T	0.4254	NA	NA	NA	0.390441	rs11724319	7	KRT18P51	20623	intergenic	1.657	5	14	15	0	1	1
rs62055483	17	43948040	C	T	0.2396	NA	NA	NA	0.96339	rs7218319	20	MAPT-AS1	0	ncRNA_intronic	1.657	5	5	14	0	1	1
rs80020809	17	44172391	C	T	0.2406	3.70739e-09	-0.136275	0.0231102	0.968522	rs7218319	20	KANSL1	0	intronic	1.657	7	4	5	1	1	1
rs573867767	17	44207415	G	GGTGGCAT	0.2406	NA	NA	NA	0.968522	rs7218319	20	KANSL1	0	intronic	1.656	NA	2	5	1	1	1
rs62130686	19	10408742	A	C	0.4085	0.00402304	-0.0540496	0.018791	0.987548	rs2569702	23	ICAM5	1287	intergenic	1.656	6	5	14	1	1	0
rs61860402	10	81723695	C	T	0.1054	NA	NA	NA	0.129368	rs2559728	13	SFTPD	0	intronic	1.655	7	9	15	1	1	1
rs2693364	17	43651511	C	G	0.497	NA	NA	NA	0.311173	rs7218319	20	RP11-798G7.6	10914	intergenic	1.655	4	2	15	0	1	1
rs55752154	2	60643138	T	TTATTC	0.494	NA	NA	NA	0.0553696	rs1123573	2	AC007381.2	24627	intergenic	1.654	NA	2	15	0	1	1
rs77009866	17	44110888	A	T	0.2406	2.36397e-15	-0.144549	0.0182498	0.968522	rs7218319	20	KANSL1	0	intronic	1.654	5	4	4	1	1	1
rs142917932	5	130991445	CA	C	0.3777	NA	NA	NA	0.0624361	rs2269821	8	CTC-432M15.3:FNIP1	0:0	intronic	1.651	NA	1	5	1	1	1
rs10816415	9	109417814	C	T	0.4205	0.00336518	-0.043829	0.0149472	0.27548	rs962719	11	RP11-308N19.4	0	ncRNA_intronic	1.651	7	14	15	0	0	1
rs2296144	11	34501596	G	A	0.07654	NA	NA	NA	0.0634611	rs7949972	14	ELF5	0	UTR3	1.651	NA	5	15	1	1	1
rs62130685	19	10408652	C	T	0.4076	0.00157031	-0.0572126	0.0180974	0.991725	rs2569702	23	ICAM5	1197	intergenic	1.651	7	5	14	1	1	0
rs73158420	7	99636947	A	G	0.2455	NA	NA	NA	0.214216	rs13243708	10	ZKSCAN1	0	UTR3	1.65	6	4	5	1	1	1
rs555888688	10	81554753	A	G	0.03877	NA	NA	NA	0.0779704	rs2559728	13	RP11-773D16.1	9059	intergenic	1.65	NA	5	15	0	1	0
rs11146929	12	133135926	G	A	0.4881	4.1457e-08	0.0807296	0.0147195	0.430887	rs11614702	16	FBRSL1	0	intronic	1.649	2b	1	7	1	1	0
rs138567877	19	4729747	T	C	0.02485	9.37768e-07	0.24319	0.0495874	0.0509618	rs2277732	22	AC005783.1	3355	intergenic	1.649	6	2	15	1	1	1
rs281430	19	10389937	A	G	0.3817	0.0463047	0.0385913	0.0193673	0.16983	rs2569702	23	CTD-2369P2.5:ICAM1	0:0	ncRNA_intronic	1.649	5	4	5	1	1	1
rs17689653	17	43898963	A	T	0.2396	NA	NA	NA	0.96339	rs7218319	20	CRHR1	0	intronic	1.648	1f	5	15	1	1	0
rs4253596	10	81370949	C	T	0.05865	NA	NA	NA	0.12636	rs2559728	13	SFTPA1	0	intronic	1.647	5	1	15	1	1	1
rs563025886	17	44127471	GTGGTTTCACCA	G	0.2396	NA	NA	NA	0.963284	rs7218319	20	KANSL1	0	intronic	1.647	NA	4	4	1	1	1
rs72671870	4	106659345	C	A	0.06362	2.08647e-08	0.163262	0.0291296	1	rs142285263	6	INTS12:GSTCD	0:0	intronic	1.646	5	4	9	1	1	1
rs6533218	4	106753845	A	C	0.2445	3.05148e-06	-0.078529	0.0168253	0.218403	rs142285263	6	INTS12:GSTCD	0:0	intronic	1.646	5	2	15	1	1	1
rs11640375	16	89227817	A	G	0.2515	1.5957e-08	0.0960053	0.0169893	0.452728	rs117169628	18	LINC00304	0	ncRNA_exonic	1.646	2a	5	15	1	1	1
rs3751903	17	37783787	C	G	0.2008	0.00166905	0.056292	0.0179071	0.1041	rs4795400	19	PPP1R1B	0	intronic	1.646	2b	1	10	1	1	1
rs11869855	17	38117653	A	G	0.3708	1.41084e-07	-0.076288	0.0144929	0.354814	rs4795400	19	GSDMA	1572	intergenic	1.646	7	5	14	1	1	1
rs112155389	17	43758078	G	A	0.2396	NA	NA	NA	0.96339	rs7218319	20	CRHR1:RP11-105N13.4	0:0	ncRNA_intronic	1.646	7	5	14	1	1	1
rs79190725	16	89136161	G	A	0.09145	0.000190503	0.090676	0.0243015	0.242639	rs117169628	18	CTD-2555A7.2	16787	intergenic	1.645	5	5	14	0	1	1
rs7187583	16	89173260	G	A	0.2853	5.08712e-05	-0.0627179	0.0154798	0.302907	rs117169628	18	ACSF3	0	intronic	1.645	4	4	4	1	1	1
rs2696640	17	43651233	G	A	0.5	NA	NA	NA	0.312244	rs7218319	20	RP11-798G7.6	10636	intergenic	1.645	4	2	15	0	1	1
rs80304461	19	10623841	G	GC	0.326	NA	NA	NA	0.383197	rs28378712	23	S1PR5	0	UTR3	1.645	NA	4	13	1	1	1
rs34498313	3	46255796	G	C	0.1024	NA	NA	NA	0.492627	rs34339943	3	CCR3	0	intronic	1.644	7	5	15	1	1	1
rs574499127	17	43587708	A	G	0.02187	NA	NA	NA	0.17722	rs7218319	20	LRRC37A4P:RP11-798G7.5	0:0	ncRNA_intronic	1.644	NA	5	15	0	0	1
rs3136668	3	46244280	G	A	0.09543	NA	NA	NA	0.518716	rs34339943	3	CCR3:CCR1	0:0	UTR3	1.643	6	3	15	1	1	1
rs11100860	4	145479139	A	G	0.4264	1.83428e-07	0.072998	0.0139966	0.206729	rs11724319	7	KRT18P51	14250	intergenic	1.643	6	5	15	0	0	1
rs114642590	5	132027989	G	A	0.01392	NA	NA	NA	0.093144	rs2269821	8	AC004237.1	0	ncRNA_intronic	1.643	5	5	5	1	1	1
rs6139985	20	6417028	C	T	0.4682	7.58938e-06	-0.0644493	0.0143974	0.393841	rs2326788	25	CASC20	10341	intergenic	1.643	6	9	15	0	0	1
rs6878253	5	131613293	G	A	0.1034	0.00239448	0.069203	0.0227914	0.383665	rs2269821	8	P4HA2	0	UTR5	1.642	3a	1	15	1	1	1
rs7087115	10	81654057	C	T	0.328	0.00680544	0.0588701	0.0217536	0.111375	rs2559728	13	PGGT1BP2	1125	intergenic	1.642	7	13	15	0	1	1
17:43773514:C:CA	17	43773514	C	CA	0.2276	NA	NA	NA	0.0802954	rs7218319	20	CRHR1:RP11-105N13.4	0:0	NA	1.642	NA	13	14	1	1	1
rs62061799	17	44174068	T	C	0.2416	2.70461e-06	-0.128176	0.0273176	0.963308	rs7218319	20	KANSL1	0	intronic	1.642	6	5	5	1	1	1
rs2855254	21	34663715	T	C	0.4642	NA	NA	NA	0.401321	rs8178521	26	IL10RB	0	intronic	1.642	7	4	4	1	1	1
17:44080408:C:G	17	44080408	G	C	0.2406	NA	NA	NA	0.968522	rs7218319	20	MAPT	0	intronic	1.641	7	2	15	1	1	1
rs4471723	17	44205690	C	T	0.2465	1.10307e-09	-0.140555	0.0230655	0.937098	rs7218319	20	KANSL1	0	intronic	1.641	6	2	5	1	1	1
rs533813183	17	44278661	G	A	0.2107	NA	NA	NA	0.831351	rs7218319	20	KANSL1	0	intronic	1.641	NA	5	5	1	1	1
rs281404	19	49180328	A	G	0.1431	0.0200904	0.052851	0.022735	0.132315	rs368565	24	SEC1P	0	ncRNA_intronic	1.641	NA	5	15	1	1	1
rs113042517	17	44139453	G	A	0.3579	NA	NA	NA	0.18024	rs7218319	20	KANSL1	0	intronic	1.64	6	4	5	1	1	1
rs549814054	17	44149348	A	C	0.2406	NA	NA	NA	0.947354	rs7218319	20	KANSL1	0	intronic	1.64	NA	4	5	1	1	1
rs549226896	17	43668815	A	G	0.2336	NA	NA	NA	0.921913	rs7218319	20	DND1P1	4519	intergenic	1.639	NA	5	15	0	1	1
rs72628323	17	44171207	G	A	0.1431	NA	NA	NA	0.0765284	rs7218319	20	KANSL1	0	intronic	1.639	7	4	5	1	1	1
rs7132847	12	133024764	C	T	0.498	0.00667444	-0.0377158	0.0139036	0.257392	rs11614702	16	RP11-503G7.1	8981	intergenic	1.638	5	5	14	0	1	1
rs11399056	17	38114046	GA	G	0.3907	NA	NA	NA	0.331732	rs4795400	19	GSDMA	5179	intergenic	1.638	NA	5	5	1	1	1
rs112275793	17	43563304	A	C	0.1948	NA	NA	NA	0.727167	rs7218319	20	PLEKHM1	0	intronic	1.638	6	5	5	1	1	1
rs62063681	17	44131592	A	G	0.2406	1.9238e-15	-0.145082	0.0182581	0.968522	rs7218319	20	KANSL1	0	intronic	1.638	5	4	5	1	1	1
rs6140007	20	6455198	C	A	0.4115	0.000201672	-0.054208	0.0145841	0.681711	rs2326788	25	CASC20	0	ncRNA_intronic	1.638	7	14	15	0	0	1
rs2373047	3	45747497	A	C	0.4364	NA	NA	NA	0.992028	rs767280	3	SACM1L	0	intronic	1.637	2b	4	4	1	1	1
rs4683194	3	46316152	T	C	0.2167	NA	NA	NA	0.27653	rs1542754	3	CCR3	7954	intergenic	1.637	7	5	15	1	1	1
rs567263606	3	46535577	A	AT	0.08449	NA	NA	NA	0.115885	rs34339943	3	RTP3	3403	intergenic	1.637	NA	5	15	1	1	1
rs17886395	10	81318663	C	G	0.1392	0.000160108	0.0772299	0.0204591	0.322444	rs2559728	13	SFTPA2	0	exonic	1.637	5	1	15	1	1	1
rs3893044	17	38103016	T	C	0.4493	2.53198e-08	-0.076988	0.0138193	0.534009	rs4795400	19	LRRC3C	2015	intergenic	1.637	NA	5	15	1	1	1
rs2302774	17	38183090	G	T	0.3748	1.80265e-07	0.073907	0.0141622	0.166253	rs4795400	19	MED24	0	intronic	1.637	NA	3	4	1	1	1
rs62064652	17	43509310	A	G	0.1928	6.03478e-11	-0.128249	0.0196013	0.699202	rs7218319	20	ARHGAP27	0	intronic	1.637	4	1	1	1	1	1
rs6785981	3	46387292	T	G	0.3072	NA	NA	NA	0.455594	rs1542754	3	CCR2	7932	intergenic	1.636	7	5	15	1	1	1
rs2742435	3	45740863	A	G	0.4384	NA	NA	NA	1	rs767280	3	SACM1L	0	intronic	1.635	7	4	5	1	1	1
rs34663555	5	130981002	CA	C	0.3658	NA	NA	NA	0.0912067	rs2269821	8	CTC-432M15.3:FNIP1	0:0	intronic	1.635	NA	4	5	1	1	1
rs9394813	6	41563186	A	G	0.03877	NA	NA	NA	0.127667	rs2496644	9	FOXP4	0	intronic	1.635	5	2	5	1	0	1
rs439523	19	49236102	T	C	0.4811	6.44389e-09	-0.0846234	0.0145782	0.388624	rs368565	24	RASIP1	0	intronic	1.635	5	4	15	1	1	1
rs13063635	3	46173072	G	C	0.1243	NA	NA	NA	0.981565	rs34339943	3	FLT1P1	10777	intergenic	1.634	6	1	15	0	1	1
rs7621565	3	168741806	T	C	0.08748	0.000670355	0.080571	0.0236874	0.428047	rs2421077	5	RP11-152C17.1	18551	intergenic	1.633	7	5	15	0	1	0
rs7697189	4	145436894	G	C	0.4215	NA	NA	NA	0.183568	rs11724319	7	RP11-361D14.2	6740	intergenic	1.633	6	5	15	0	0	1
rs10041712	5	130765670	C	G	0.2684	NA	NA	NA	0.11491	rs2269821	8	RAPGEF6:CTC-432M15.3	0:0	intronic	1.633	7	4	4	1	1	1
rs1914662	10	81327553	G	A	0.1382	0.0168941	0.0497545	0.0208265	0.247394	rs2559728	13	SFTPA2	7399	intergenic	1.633	7	13	14	1	1	1
rs114103760	1	156078614	A	G	0.03877	0.00354965	-0.15232	0.0522425	0.0950965	rs41264915	1	LMNA	0	intronic	1.632	4	2	5	1	1	1
rs539726587	17	44233699	C	T	0.1998	NA	NA	NA	0.76793	rs7218319	20	KANSL1	0	intronic	1.632	NA	2	7	1	1	1
rs6811135	4	106830232	G	A	0.3907	2.79725e-05	0.061334	0.0146404	0.088221	rs142285263	6	NPNT	0	intronic	1.631	7	5	15	1	1	1
rs17564948	17	44011749	A	G	0.2396	2.32783e-15	-0.145047	0.0183082	0.96339	rs7218319	20	MAPT	0	intronic	1.631	1f	1	14	1	1	1
rs1559699	4	146002210	G	C	0.4791	NA	NA	NA	0.0889132	rs11724319	7	ANAPC10	0	intronic	1.63	7	4	5	1	1	1
rs66679411	11	34442997	C	T	0.3559	1.42465e-06	0.0738622	0.0153193	0.326895	rs7949972	14	CIR1P3	9429	intergenic	1.63	5	5	15	0	1	1
rs56114949	17	37554289	C	T	0.2485	NA	NA	NA	0.0702648	rs4795400	19	FBXL20	0	intronic	1.63	6	5	5	1	1	1
rs241030	17	43734503	A	G	0.2396	NA	NA	NA	0.96339	rs7218319	20	CRHR1:RP11-105N13.4	0:0	ncRNA_intronic	1.63	NA	5	14	1	1	1
rs4255816	17	44010364	C	G	0.2396	2.93226e-15	-0.144592	0.0183173	0.96339	rs7218319	20	MAPT	0	intronic	1.63	6	5	14	1	1	1
rs11264402	1	155661670	C	T	0.01889	0.0315995	0.0977514	0.0454776	0.133692	rs77778388	1	MSTO1:MSTO2P:DAP3	0:0:0	ncRNA_intronic	1.629	7	3	5	1	1	1
rs111248783	4	106770998	C	T	0.06561	8.54416e-08	0.154674	0.0288827	0.967681	rs142285263	6	INTS12	0	intronic	1.629	5	5	15	1	1	1
rs62055488	17	43950394	C	T	0.2396	NA	NA	NA	0.96339	rs7218319	20	MAPT-AS1	0	ncRNA_intronic	1.629	7	5	14	0	1	1
rs7260056	19	4582762	A	G	0.1889	1.241e-06	-0.0962379	0.0198471	0.0819565	rs2277732	22	SEMA6B	22941	intergenic	1.629	6	5	13	0	1	1
rs1604069	3	46112185	C	T	0.3628	NA	NA	NA	0.228969	rs34339943	3	XCR1	42950	intergenic	1.628	5	1	15	0	1	1
rs193124377	10	81422917	C	T	0.04274	NA	NA	NA	0.066591	rs2559728	13	RP11-506M13.3:RP11-119F19.2	0:0	ncRNA_exonic	1.628	7	15	15	0	1	1
rs36002900	3	45682685	G	A	0.2684	0.00117874	-0.0536028	0.0165238	0.120797	rs767280	3	LIMD1	0	intronic	1.627	4	3	5	1	1	1
rs139312432	3	46071549	TG	T	0.1809	NA	NA	NA	0.0587461	rs34339943	3	XCR1	2314	intergenic	1.627	NA	5	15	1	1	1
rs2638281	19	49210869	G	A	0.4662	NA	NA	NA	0.354721	rs368565	24	FUT2	1661	intergenic	1.627	6	5	5	1	1	1
rs6806802	3	45929559	G	T	0.1998	3.83229e-13	0.141779	0.0195251	0.593911	rs9856760	3	LZTFL1:CCR9	0:0	intronic	1.626	5	1	15	1	1	1
rs55689943	3	46548305	A	G	0.08847	0.00046182	0.114182	0.0326049	0.127153	rs34339943	3	RTP3	5865	intergenic	1.626	4	5	15	1	1	1
rs10009710	4	145233103	G	A	0.2873	0.000190542	0.060786	0.0162911	0.288315	rs11724319	7	GYPA	171198	intergenic	1.626	6	5	15	0	0	0
rs11863582	16	89123540	A	G	0.1431	0.017987	0.0642994	0.0271777	0.187077	rs117169628	18	CTD-2555A7.2	4166	intergenic	1.626	4	5	15	0	1	1
rs12150332	17	43824908	C	T	0.2396	NA	NA	NA	0.96339	rs7218319	20	CRHR1:RP11-105N13.4	0:0	ncRNA_intronic	1.626	7	5	14	1	1	1
rs145131254	20	6227811	TTTTTCTTTTC	T	0.2177	NA	NA	NA	0.0931218	rs2326788	25	AL109618.1	18215	intergenic	1.626	NA	9	15	0	1	1
rs4411920	3	46077525	A	G	0.341	NA	NA	NA	0.254328	rs34339943	3	XCR1	8290	intergenic	1.625	5	13	15	1	1	1
rs531291107	17	43671066	G	GA	0.2346	NA	NA	NA	0.895069	rs7218319	20	DND1P1	6770	intergenic	1.625	NA	5	15	0	1	1
rs1500005	3	46102620	G	A	0.4006	7.65172e-11	-0.0945392	0.0145282	0.0845327	rs34339943	3	XCR1	33385	intergenic	1.624	5	5	15	0	1	1
rs2732683	17	44339665	C	G	0.2117	NA	NA	NA	0.8009	rs7218319	20	RP11-259G18.3	1692	intergenic	1.624	7	5	5	0	1	1
rs34246431	19	10549968	T	C	0.2962	0.0240664	0.033493	0.0148457	0.213725	rs28378712	23	PDE4A	0	intronic	1.624	6	4	15	1	1	0
rs140081212	1	155184975	G	A	0.3956	NA	NA	NA	0.0860524	rs41264915	1	GBAP1	0	ncRNA_exonic	1.623	5	2	5	1	1	1
rs73833520	3	46057867	A	G	0.1243	NA	NA	NA	0.981565	rs34339943	3	XCR1	648	downstream	1.623	5	5	15	1	1	1
rs72673870	4	106779865	C	T	0.06561	0.00027093	0.127024	0.0348812	0.967681	rs142285263	6	INTS12	0	intronic	1.623	3a	5	15	1	1	1
rs7969633	12	133310887	C	T	0.2227	0.0229393	-0.0376048	0.0165336	0.129774	rs11614702	16	ANKLE2	0	intronic	1.623	4	4	4	1	1	1
rs62061732	17	44017941	G	T	0.2396	4.55066e-15	-0.142964	0.0182381	0.96339	rs7218319	20	MAPT	0	intronic	1.623	4	5	14	1	1	1
rs36111470	3	46159598	G	A	0.4235	6.79243e-10	-0.0896394	0.0145263	0.0900134	rs34339943	3	FLT1P1	24251	intergenic	1.622	7	5	15	0	1	1
5:131220010:C:G	5	131220010	G	C	0.1521	NA	NA	NA	0.161329	rs2269821	8	ACSL6:AC034228.7	0:0	ncRNA_intronic	1.622	NA	9	15	1	1	1
rs56278545	17	43530550	A	G	0.499	NA	NA	NA	0.132876	rs7218319	20	PLEKHM1:AC091132.1	0:0	ncRNA_intronic	1.622	5	1	5	1	1	1
rs17761124	17	43760516	A	T	0.2396	NA	NA	NA	0.96339	rs7218319	20	CRHR1:RP11-105N13.4	0:0	ncRNA_intronic	1.622	6	5	14	1	1	1
rs4253451	10	81360813	T	C	0.06958	0.00432585	0.0992213	0.0347734	0.139568	rs2559728	13	SFTPA3P	5396	intergenic	1.621	6	7	15	1	1	1
rs6085506	20	6326507	T	C	0.3549	0.0048006	-0.0422	0.0149639	0.0859425	rs2326788	25	CASC20	100862	intergenic	1.621	6	5	15	0	0	1
rs17571781	17	44033802	T	C	0.2396	9.68095e-14	-0.141773	0.0190422	0.96339	rs7218319	20	MAPT	0	intronic	1.62	1d	5	14	1	1	1
rs71619652	3	46545105	T	TG	0.08847	NA	NA	NA	0.127153	rs34339943	3	RTP3	2665	intergenic	1.619	NA	5	15	1	1	1
rs145332351	4	106967208	TAC	T	0.1173	NA	NA	NA	0.0575195	rs142285263	6	TBCK	0	UTR3	1.619	NA	4	15	1	0	1
rs17334797	17	43825912	A	G	0.2396	NA	NA	NA	0.96339	rs7218319	20	CRHR1:RP11-105N13.4	0:0	ncRNA_intronic	1.619	1f	5	14	1	1	1
rs140460706	19	4630343	C	CAA	0.4165	NA	NA	NA	0.0958905	rs2277732	22	CTB-50L17.2	8023	intergenic	1.619	NA	5	15	1	0	0
rs11701251	21	35358299	C	T	0.4205	0.000119468	-0.0535987	0.0139318	0.077757	rs75586969	26	LINC00649	8306	intergenic	1.619	5	5	15	0	1	1
rs11032722	11	34508792	C	T	0.4036	1.10024e-09	0.0903837	0.0148312	0.432446	rs7949972	14	ELF5	0	intronic	1.618	5	13	15	1	1	1
rs10850092	12	113359703	C	G	0.3449	3.7596e-09	0.0896534	0.0152098	0.969592	rs10774671	15	OAS1:RP1-71H24.1	0:0	ncRNA_intronic	1.618	1f	4	5	1	1	0
rs543563352	17	38149030	G	C	0.3668	NA	NA	NA	0.184052	rs4795400	19	PSMD3	0	intronic	1.618	NA	4	4	1	1	1
rs574482777	17	43693462	C	T	0.2177	NA	NA	NA	0.859432	rs7218319	20	CRHR1-IT1	4231	intergenic	1.618	NA	14	15	1	1	1
rs35971655	3	46364401	A	T	0.3022	NA	NA	NA	0.451482	rs1542754	3	UQCRC2P1	10987	intergenic	1.617	7	2	15	0	1	1
rs143907243	4	145840024	A	AT	0.2416	NA	NA	NA	0.235238	rs11724319	7	RP13-539F13.2	1840	intergenic	1.617	NA	5	15	0	1	0
rs566356848	17	44285460	G	GA	0.2465	NA	NA	NA	0.939337	rs7218319	20	KANSL1	0	intronic	1.617	NA	4	5	1	1	1
rs113899210	4	106664189	C	T	0.07157	9.75844e-06	0.15386	0.0347906	0.876678	rs142285263	6	INTS12:GSTCD	0:0	intronic	1.616	6	5	15	1	1	1
rs12551168	9	109510128	T	C	0.4493	NA	NA	NA	0.105955	rs962719	11	RP11-308N19.5	24916	intergenic	1.616	6	5	15	0	0	1
rs55907224	16	89128869	A	G	0.1272	0.0448287	0.0580545	0.0289367	0.146995	rs117169628	18	CTD-2555A7.2	9495	intergenic	1.616	5	5	14	0	1	1
rs5818703	16	89230453	T	TC	0.2515	NA	NA	NA	0.452728	rs117169628	18	LINC00304	0	ncRNA_exonic	1.616	NA	5	15	1	1	1
rs4795416	17	38158133	C	T	0.3787	NA	NA	NA	0.122461	rs4795400	19	PSMD3	3919	intergenic	1.615	6	5	15	1	1	1
rs140288713	17	44690708	G	A	0.2137	NA	NA	NA	0.79019	rs7218319	20	NSF	0	intronic	1.615	6	15	15	1	1	0
rs508370	11	34488095	T	C	0.4056	4.89107e-08	-0.0865906	0.015873	0.426736	rs7949972	14	CAT	0	intronic	1.614	NA	4	5	1	1	1
rs541888769	17	43664335	C	G	0.2376	NA	NA	NA	0.942787	rs7218319	20	DND1P1	39	downstream	1.614	NA	1	15	0	1	1
rs17652748	17	44103616	C	T	0.2406	6.38098e-14	-0.14302	0.0190693	0.968522	rs7218319	20	MAPT	0	UTR3	1.614	1f	4	4	1	1	1
rs139166285	3	46108479	CAG	C	0.2048	NA	NA	NA	0.0614032	rs34339943	3	XCR1	39244	intergenic	1.613	NA	5	15	0	1	1
rs368590121	17	44657901	CA	C	0.4125	NA	NA	NA	0.079285	rs7218319	20	ARL17A	812	upstream	1.613	NA	15	15	1	1	0
rs3761661	5	131628435	T	A	0.08946	0.00019895	0.0951444	0.0255741	0.527186	rs2269821	8	P4HA2	0	intronic	1.611	7	1	7	1	1	1
rs72229465	11	34365005	GAC	G	0.2604	NA	NA	NA	0.053111	rs7949972	14	ABTB2	0	NA	1.611	NA	5	5	1	0	1
rs7218074	17	37542342	A	C	0.2485	0.000322559	-0.058197	0.0161817	0.0702648	rs4795400	19	FBXL20	0	intronic	1.611	5	4	5	1	1	1
rs34183059	7	100079429	A	G	0.163	0.00213304	0.058691	0.019111	0.146178	rs13243708	10	AC092849.1	1951	intergenic	1.61	1f	5	5	1	1	1
rs4782327	16	89184135	G	C	0.1978	3.37656e-05	-0.0686974	0.0165677	0.387243	rs117169628	18	ACSF3	0	intronic	1.61	1f	4	4	1	1	1
rs559241210	17	43900215	T	TAA	0.2366	NA	NA	NA	0.947806	rs7218319	20	CRHR1	0	intronic	1.61	NA	5	15	1	1	0
rs7618618	3	45963497	G	T	0.2078	1.29339e-13	0.133306	0.0179976	0.465002	rs9856760	3	FYCO1	0	intronic	1.609	5	4	4	1	1	1
rs4456959	4	106803288	C	A	0.2475	2.60069e-06	-0.082828	0.0176227	0.212673	rs142285263	6	INTS12	0	intronic	1.609	7	5	15	1	1	1
rs28528983	4	107057298	A	T	0.1332	NA	NA	NA	0.0575089	rs142285263	6	TBCK	0	intronic	1.609	7	4	15	1	0	1
rs74905787	5	131403532	G	A	0.03181	0.000428762	0.157641	0.0447625	0.0776567	rs2269821	8	IL3	4634	intergenic	1.609	7	5	15	1	1	1
rs9650778	9	136184798	C	T	0.1302	0.00240126	0.091616	0.0301814	0.300975	rs495828	12	LCN1P2	0	ncRNA_intronic	1.609	5	5	15	0	1	0
rs369384960	10	81455992	A	T	0.173	NA	NA	NA	0.143023	rs2559728	13	RP11-119F19.2	0	ncRNA_intronic	1.609	6	5	15	1	1	1
rs7068242	10	81768345	C	T	0.3509	0.00122348	0.0573201	0.0177278	0.0986704	rs2559728	13	RP11-369J21.11	9123	intergenic	1.609	7	14	15	0	1	1
rs9915323	17	37770481	A	T	0.2903	0.000199872	0.059669	0.0160436	0.164166	rs4795400	19	NEUROD2	4450	intergenic	1.609	7	5	14	1	1	1
rs2696588	17	44222424	C	G	0.4185	NA	NA	NA	0.226978	rs7218319	20	KANSL1	0	intronic	1.609	1f	2	5	1	1	1
rs185538822	4	106803682	A	C	0.06461	8.53723e-07	0.152334	0.0309454	0.885813	rs142285263	6	INTS12	0	intronic	1.608	6	5	15	1	1	1
rs62343639	4	145406764	C	T	0.2903	8.68144e-08	-0.084032	0.0157	0.424177	rs11724319	7	RP11-361D14.2	20287	intergenic	1.608	7	9	15	0	1	1
rs13167908	5	131083829	C	T	0.2525	NA	NA	NA	0.132276	rs2269821	8	CTC-432M15.3:FNIP1	0:0	intronic	1.608	3a	2	5	1	1	1
rs71890354	5	131523776	CCTGA	C	0.1809	NA	NA	NA	0.0756675	rs2269821	8	P4HA2-AS1	0	ncRNA_intronic	1.608	NA	4	15	1	1	1
rs7255851	19	4732167	T	G	0.2565	4.55317e-05	0.0685748	0.016818	0.127352	rs2277732	22	AC005783.1	5775	intergenic	1.608	6	5	15	1	1	1
rs6038449	20	6337980	C	T	0.3559	0.00468676	-0.043477	0.0153748	0.0831984	rs2326788	25	CASC20	89389	intergenic	1.608	7	5	15	0	0	1
rs612169	9	136143442	A	G	0.3698	NA	NA	NA	0.262279	rs495828	12	ABO	0	ncRNA_intronic	1.607	5	2	14	0	1	1
rs201647884	17	43666848	A	AAGAAG	0.08052	NA	NA	NA	0.40786	rs7218319	20	DND1P1	2552	intergenic	1.607	NA	5	15	0	1	1
rs146715079	17	44494386	T	C	0.4175	NA	NA	NA	0.352469	rs7218319	20	NSFP1	0	ncRNA_intronic	1.607	6	5	15	0	1	1
rs7250701	19	4729331	T	C	0.3936	5.64929e-08	-0.109656	0.0201961	0.273003	rs2277732	22	AC005783.1	2939	intergenic	1.607	6	2	15	1	1	1
rs146554560	1	155661719	C	T	0.01988	0.00590837	-0.161343	0.05861	0.0956426	rs41264915	1	MSTO1:MSTO2P:DAP3	0:0:0	ncRNA_intronic	1.606	4	3	5	1	1	1
rs72444646	7	99600227	T	TTATG	0.4871	NA	NA	NA	0.657259	rs13243708	10	RP4-604G5.3	9553	intergenic	1.606	NA	5	15	0	1	1
rs10816403	9	109371518	T	C	0.3827	0.0463963	-0.040916	0.0205425	0.144723	rs962719	11	RP11-308N19.1	4441	intergenic	1.606	6	5	15	0	1	1
rs142445971	10	81754057	A	G	0.1402	0.0105816	0.0666767	0.0260841	0.072459	rs2559728	13	RP11-479O17.7	11060	intergenic	1.606	7	5	15	0	1	1
rs78180321	21	35322315	G	A	0.09742	NA	NA	NA	0.781483	rs75586969	26	LINC00649	0	ncRNA_intronic	1.606	4	1	15	0	0	1
rs11388482	4	145556462	A	AG	0.3718	NA	NA	NA	0.0657114	rs11724319	7	HHIP-AS1	7611	intergenic	1.605	NA	2	15	0	0	1
rs2742422	3	45732820	A	G	0.4364	NA	NA	NA	0.992028	rs767280	3	SACM1L	0	intronic	1.603	6	1	7	1	1	1
rs6503507	17	37525274	C	T	0.2515	0.00020137	-0.05976	0.0160762	0.0756752	rs4795400	19	FBXL20	0	intronic	1.603	7	4	15	1	1	1
rs80202285	3	45725572	CAG	C	0.1213	NA	NA	NA	0.178431	rs767280	3	LIMD1:LIMD1-AS1	0:0	ncRNA_intronic	1.602	NA	1	5	1	1	1
rs75285897	3	45854236	C	CTT	0.2744	NA	NA	NA	0.588983	rs9856760	3	LZTFL1	10571	intergenic	1.602	NA	4	15	0	0	1
rs1397899	3	168741644	T	C	0.2903	2.83124e-06	-0.070333	0.0150198	0.576665	rs2421077	5	RP11-152C17.1	18389	intergenic	1.602	NA	5	15	0	0	0
rs17036066	4	106567217	A	G	0.06859	4.72442e-07	0.150776	0.0299326	0.780407	rs142285263	6	ARHGEF38	0	intronic	1.602	7	5	15	1	1	0
rs6803415	3	45685514	A	C	0.1004	NA	NA	NA	0.0503568	rs767280	3	LIMD1	0	intronic	1.6	NA	2	7	1	1	1
rs111811847	10	81230338	C	T	0.1262	0.045159	0.0547476	0.0273305	0.176201	rs2559728	13	ZCCHC24	24954	intergenic	1.6	7	5	15	0	1	1
rs385691	17	43726125	A	C	0.2396	NA	NA	NA	0.96339	rs7218319	20	CRHR1:RP11-105N13.4	0:0	ncRNA_intronic	1.6	NA	5	15	1	1	1
rs6054295	20	6458729	C	T	0.2356	0.0188213	0.037891	0.0161303	0.161551	rs2326788	25	CASC20	0	ncRNA_intronic	1.6	6	9	15	0	0	1
rs35122867	7	99792549	G	GA	0.2306	NA	NA	NA	0.191243	rs13243708	10	STAG3	0	intronic	1.599	NA	5	15	1	1	1
rs34363898	17	43515846	C	T	0.1938	NA	NA	NA	0.703078	rs7218319	20	PLEKHM1	0	intronic	1.599	7	4	4	1	1	1
rs6503443	17	43765881	T	C	0.2654	NA	NA	NA	0.850381	rs7218319	20	CRHR1:RP11-105N13.4	0:0	ncRNA_intronic	1.599	1f	7	14	1	1	1
rs13062049	3	46544131	C	A	0.08847	0.000548445	0.112619	0.0325873	0.127153	rs34339943	3	RTP3	1691	intergenic	1.598	5	5	15	1	1	1
rs2745913	11	34389258	A	G	0.2137	3.29869e-07	-0.093102	0.0182355	0.28432	rs7949972	14	ABTB2	9702	intergenic	1.598	NA	5	15	1	1	1
rs112591935	1	155089652	C	T	0.06163	NA	NA	NA	0.343574	rs41264915	1	Y_RNA	3313	intergenic	1.597	5	5	14	0	1	1
rs35915583	7	99562824	A	AC	0.4672	NA	NA	NA	0.312184	rs13243708	10	AZGP1	1518	intergenic	1.597	NA	5	14	1	1	1
rs3758473	10	81322717	T	C	0.2078	0.000201685	0.064837	0.0174439	0.426171	rs2559728	13	SFTPA2	2563	intergenic	1.597	5	7	14	1	1	1
rs8128688	21	35346352	T	C	0.4046	NA	NA	NA	0.106865	rs75586969	26	LINC00649	0	ncRNA_exonic	1.597	7	4	5	0	1	1
rs374469493	5	130799271	C	CA	0.161	NA	NA	NA	0.0748621	rs2269821	8	RAPGEF6:CTC-432M15.3	0:0	intronic	1.596	NA	4	5	1	1	1
rs150576332	10	81403737	A	G	0.1163	0.00823528	0.0947515	0.0358599	0.179279	rs2559728	13	RP11-589B3.6	11792	intergenic	1.596	6	14	15	0	1	0
rs2244091	10	81648441	G	C	0.3966	0.00219	0.05852	0.0191043	0.217778	rs2559728	13	PGGT1BP2	3462	intergenic	1.596	6	14	15	0	1	1
rs11657899	17	37626963	G	A	0.2505	0.00015636	0.061189	0.0161844	0.0758381	rs4795400	19	CDK12	0	intronic	1.596	7	4	4	1	1	1
rs533036291	17	44188672	G	GTT	0.2406	NA	NA	NA	0.968522	rs7218319	20	KANSL1	0	intronic	1.596	NA	5	5	1	1	1
rs35775079	3	46262111	C	T	0.09245	NA	NA	NA	0.540859	rs34339943	3	CCR3	0	intronic	1.595	7	5	15	1	1	1
rs974944	3	168746967	C	A	0.1948	0.00445938	-0.053335	0.0187555	0.0643437	rs2421077	5	RP11-152C17.1	23712	intergenic	1.595	6	5	15	0	0	0
rs34065597	11	34398518	AT	A	0.2127	NA	NA	NA	0.283265	rs7949972	14	ABTB2	18962	intergenic	1.595	NA	8	9	0	1	1
12:133046406:G:T	12	133046406	G	T	0.1849	NA	NA	NA	0.166987	rs11614702	16	MUC8	2927	intergenic	1.595	NA	2	14	1	1	0
rs80204597	17	38121038	G	A	0.07753	NA	NA	NA	0.0709329	rs4795400	19	GSDMA	0	intronic	1.595	5	5	14	1	1	1
rs13117231	4	145338953	T	C	0.3976	0.0191789	-0.0328227	0.0140146	0.0897167	rs11724319	7	RP11-361D14.2	88098	intergenic	1.594	7	7	15	0	1	1
rs2753667	10	81422172	G	C	0.2545	0.000387127	0.091677	0.0258339	0.275434	rs2559728	13	RP11-506M13.3	0	ncRNA_intronic	1.594	6	15	15	0	1	1
rs1048903	10	81451545	A	G	0.2455	0.000966569	0.0646363	0.0195863	0.262133	rs2559728	13	RP11-119F19.2	0	ncRNA_exonic	1.594	NA	5	15	0	1	1
rs2819113	10	81650743	C	T	0.3966	0.00037935	0.052145	0.014672	0.217778	rs2559728	13	PGGT1BP2	1160	intergenic	1.594	NA	7	15	0	1	1
rs35425654	12	133046921	CA	C	0.4205	NA	NA	NA	0.59536	rs11614702	16	MUC8	2412	intergenic	1.594	NA	5	14	1	1	0
rs62056912	17	43784948	G	T	0.2396	NA	NA	NA	0.96339	rs7218319	20	CRHR1:RP11-105N13.4	0:0	ncRNA_intronic	1.594	6	5	14	1	1	1
rs2373156	3	46266379	A	T	0.08946	NA	NA	NA	0.384063	rs34339943	3	CCR3	0	intronic	1.593	5	5	15	1	1	1
rs141455452	17	44019083	T	G	0.4334	NA	NA	NA	0.215497	rs7218319	20	MAPT	0	intronic	1.593	5	5	14	1	1	1
rs554877009	21	34691534	A	AAAT	0.1859	NA	NA	NA	0.0675301	rs8178521	26	IFNAR1	5199	intergenic	1.593	NA	5	15	1	1	1
rs6537286	4	145310209	A	G	0.3966	0.0245314	0.0324332	0.0144231	0.0889182	rs11724319	7	RP11-361D14.2	116842	intergenic	1.592	6	9	15	0	0	1
rs34329347	11	34444168	A	G	0.3519	2.40756e-07	0.0791113	0.0153175	0.343833	rs7949972	14	CIR1P3	8258	intergenic	1.592	4	2	15	0	1	1
rs11085083	19	4612988	G	A	0.4662	0.00340252	-0.0546813	0.0186701	0.128701	rs2277732	22	CTB-50L17.2	8217	intergenic	1.592	7	5	14	0	1	0
rs4683146	3	45898221	A	G	0.496	NA	NA	NA	0.266939	rs9856760	3	LZTFL1	0	intronic	1.591	6	5	14	1	1	1
rs372494195	17	43716229	G	T	0.165	NA	NA	NA	0.643756	rs7218319	20	CRHR1-IT1:CRHR1:RP11-105N13.4	0:0:0	ncRNA_intronic	1.591	6	4	5	1	1	1
rs12637023	3	46121192	C	A	0.4245	4.22698e-10	-0.0890499	0.0142585	0.0897307	rs34339943	3	XCR1	51957	intergenic	1.59	7	5	15	0	1	1
rs2258874	10	81679156	C	T	0.3956	0.000498994	0.053279	0.0153044	0.211117	rs2559728	13	MBL1P	0	ncRNA_intronic	1.59	7	5	15	0	1	1
rs5786439	10	82032541	TG	T	0.1074	NA	NA	NA	0.134991	rs2559728	13	MAT1A	0	UTR3	1.59	NA	5	15	1	1	1
rs2064062	3	45761115	C	G	0.3161	NA	NA	NA	0.619755	rs767280	3	SACM1L	0	intronic	1.589	7	1	5	1	1	1
rs200548801	10	81639136	C	CA	0.1223	NA	NA	NA	0.216073	rs2559728	13	CTSLP6	5476	intergenic	1.589	NA	14	15	0	1	0
rs6854014	4	145236237	G	A	0.2873	8.18251e-05	0.063732	0.0161798	0.288315	rs11724319	7	GYPA	174332	intergenic	1.588	6	8	15	0	0	0
rs494349	5	131260452	C	A	0.2535	NA	NA	NA	0.134369	rs2269821	8	ACSL6:AC034228.7	0:0	ncRNA_intronic	1.588	NA	9	15	1	1	1
rs117435455	16	89177988	G	A	0.05268	0.00343546	0.11223	0.0383584	0.238816	rs117169628	18	ACSF3	0	intronic	1.588	5	4	4	1	1	1
rs1542726	4	145515769	C	A	0.4135	NA	NA	NA	0.425864	rs11724319	7	KRT18P51	21633	intergenic	1.587	3a	5	15	0	1	1
rs146775860	10	81672062	GAAT	G	0.07058	NA	NA	NA	0.134068	rs2559728	13	MBL1P	0	ncRNA_intronic	1.587	NA	5	15	0	1	1
rs45558131	10	81679949	G	A	0.1113	0.0273862	0.047956	0.0217392	0.118569	rs2559728	13	MBL1P	0	ncRNA_exonic	1.587	7	1	15	0	1	1
rs370739771	17	44255146	C	CT	0.2515	NA	NA	NA	0.963153	rs7218319	20	KANSL1	0	intronic	1.587	NA	5	5	1	1	1
rs12021631	1	155321678	A	T	0.2584	0.00283069	0.055459	0.0185758	0.0813413	rs61811895	1	ASH1L	0	intronic	1.586	6	4	4	1	1	1
rs72671858	4	106647679	C	T	0.06362	2.34482e-08	0.162843	0.0291602	1	rs142285263	6	INTS12:GSTCD	0:0	intronic	1.586	7	4	5	1	1	1
rs200472868	10	81436487	GTAC	G	0.162	NA	NA	NA	0.0962645	rs2559728	13	RP11-506M13.3:RP11-119F19.2	0:0	ncRNA_exonic	1.586	NA	5	15	0	1	0
rs6740172	2	60740323	G	A	0.3857	NA	NA	NA	0.220879	rs1123573	2	BCL11A	0	intronic	1.585	7	2	14	1	1	1
rs4683147	3	45948264	G	A	0.3926	NA	NA	NA	0.135067	rs9856760	3	LZTFL1	0	intronic	1.585	5	2	15	1	1	1
rs728616	10	81847914	G	T	0.08549	NA	NA	NA	0.0982034	rs2559728	13	TMEM254	0	intronic	1.585	NA	4	5	1	1	1
rs10850112	12	113450150	A	G	0.4145	NA	NA	NA	0.152951	rs10774671	15	RP1-71H24.1	0	ncRNA_intronic	1.584	6	4	15	1	1	1
rs5028596	11	34438623	G	A	0.3032	5.24554e-06	-0.06803	0.0149362	0.276076	rs7949972	14	RP1-53C18.3	12126	intergenic	1.583	2b	2	15	0	1	1
rs3764352	17	37790939	C	T	0.2247	2.55151e-05	0.069639	0.0165406	0.108301	rs4795400	19	PPP1R1B	0	intronic	1.583	NA	4	7	1	1	1
rs71628683	1	155668700	G	A	0.1571	0.00177475	0.0681527	0.0218051	0.0981379	rs61811895	1	MSTO1:MSTO2P:DAP3	0:0:0	ncRNA_intronic	1.582	3a	1	5	1	1	1
rs71095042	3	45632950	AG	A	0.4463	NA	NA	NA	0.353944	rs767280	3	LIMD1	0	upstream	1.581	NA	5	15	1	1	1
rs1844070	3	168955106	A	T	0.0994	0.00662816	-0.065511	0.0241295	0.0839723	rs2421077	5	MECOM	0	intronic	1.581	4	5	15	1	1	1
rs804058	5	131266362	T	C	0.2614	NA	NA	NA	0.132265	rs2269821	8	ACSL6:AC034228.7	0:0	ncRNA_intronic	1.581	6	9	15	1	1	1
rs159907	5	131503340	G	A	0.1879	0.00270347	0.0569823	0.0189967	0.0682992	rs2269821	8	AC063976.2	3881	intergenic	1.581	7	5	15	0	1	1
rs6085605	20	6551882	G	A	0.2217	0.00566179	0.0463934	0.0167682	0.187586	rs2326788	25	CASC20	42775	intergenic	1.581	7	5	15	0	0	1
rs34277021	21	34698517	CTTT	C	0.4215	NA	NA	NA	0.0902195	rs8178521	26	IFNAR1	0	intronic	1.581	NA	1	7	1	0	1
rs16853119	3	168795291	C	A	0.08549	3.12407e-07	0.107241	0.0209627	0.33408	rs2421077	5	MECOM	5995	intergenic	1.58	5	5	15	1	1	1
rs12644004	4	145759138	T	A	0.2724	NA	NA	NA	0.191955	rs11724319	7	HSPD1P5	7638	intergenic	1.58	7	9	15	0	1	0
rs7713966	5	131788814	C	A	0.3439	0.0198897	0.0427646	0.0183663	0.300783	rs2269821	8	C5orf56	0	intronic	1.58	6	2	5	1	1	1
rs562566755	17	43894485	G	GA	0.2396	NA	NA	NA	0.96339	rs7218319	20	CRHR1	0	intronic	1.58	NA	5	15	1	1	0
rs10063264	5	130898197	G	C	0.2634	NA	NA	NA	0.117439	rs2269821	8	RAPGEF6:CTC-432M15.3	0:0	intronic	1.579	6	5	5	1	1	1
rs72615159	7	99674286	G	A	0.2594	9.2624e-08	0.084716	0.0158625	0.508219	rs13243708	10	ZNF3	0	intronic	1.579	7	4	4	1	1	1
rs491626	9	136144873	C	T	0.3708	NA	NA	NA	0.268386	rs495828	12	ABO	0	ncRNA_intronic	1.579	4	1	14	0	1	1
rs2942164	17	43721283	G	C	0.2396	1.48219e-15	-0.145622	0.018252	0.96339	rs7218319	20	CRHR1-IT1:CRHR1:RP11-105N13.4	0:0:0	ncRNA_intronic	1.579	6	5	15	1	1	1
rs7283754	21	34673427	C	T	0.1859	0.000581505	-0.0611097	0.0177639	0.0675301	rs8178521	26	IL10RB	3887	intergenic	1.579	4	1	7	1	1	1
rs12627646	21	35286554	A	T	0.08847	8.63948e-16	0.1948	0.0242144	0.947277	rs75586969	26	ATP5O	0	intronic	1.579	4	1	5	1	1	1
rs9867314	3	168667397	A	G	0.3002	NA	NA	NA	0.16707	rs2421077	5	RP11-368I23.4	21010	intergenic	1.578	6	14	15	0	0	1
rs77310586	17	43765381	G	C	0.2396	NA	NA	NA	0.96339	rs7218319	20	CRHR1:RP11-105N13.4	0:0	ncRNA_intronic	1.578	5	5	14	1	1	1
rs7625839	3	45908148	T	C	0.4414	NA	NA	NA	0.307562	rs9856760	3	LZTFL1	0	intronic	1.577	6	5	15	1	1	1
rs1923538	10	81695032	G	A	0.3926	8.6102e-05	0.056804	0.0144659	0.21037	rs2559728	13	MBL1P	0	ncRNA_intronic	1.577	NA	5	14	1	1	1
rs404771	5	131635092	T	A	0.3231	NA	NA	NA	0.0786499	rs2269821	8	SLC22A4	0	intronic	1.576	6	5	5	1	1	1
rs2572008	7	99490956	A	T	0.4672	0.00347219	-0.0414431	0.0141806	0.188459	rs13243708	10	TRIM4	0	intronic	1.576	6	4	5	1	1	1
rs193162755	10	81333412	C	A	0.06958	0.0108923	0.0686672	0.0269692	0.139568	rs2559728	13	MBL3P	8641	intergenic	1.576	6	9	15	0	1	1
rs1650220	10	81374083	C	A	0.17	1.94763e-05	0.0806906	0.0188935	0.410361	rs2559728	13	SFTPA1	0	UTR3	1.576	NA	5	15	1	1	1
rs62054441	17	43828749	C	T	0.2654	NA	NA	NA	0.10596	rs7218319	20	CRHR1:RP11-105N13.4	0:0	ncRNA_intronic	1.575	5	5	14	1	1	1
rs112549619	5	130877671	ATACAG	A	0.2256	NA	NA	NA	0.0697071	rs2269821	8	RAPGEF6:CTC-432M15.3	0:0	intronic	1.574	NA	4	5	1	1	1
rs77319632	17	43543083	T	A	0.1938	NA	NA	NA	0.721516	rs7218319	20	PLEKHM1	0	intronic	1.574	6	4	5	1	1	0
rs370355224	10	81422013	C	T	0.2455	NA	NA	NA	0.273253	rs2559728	13	RP11-506M13.3	0	ncRNA_intronic	1.573	6	15	15	0	1	1
rs10711878	10	81527483	AT	A	0.3479	NA	NA	NA	0.480806	rs2559728	13	RP11-119F19.2	1397	intergenic	1.573	NA	5	15	0	1	0
rs61860595	10	81542678	T	C	0.07157	NA	NA	NA	0.116715	rs2559728	13	RP11-119F19.2	16592	intergenic	1.573	6	5	15	0	1	0
rs2145276	20	6573631	T	C	0.3966	NA	NA	NA	0.652922	rs2326788	25	CASC20	64524	intergenic	1.573	6	5	15	0	0	0
rs2088692	3	46077332	A	G	0.1243	6.8509e-34	0.330521	0.0272359	0.981565	rs34339943	3	XCR1	8097	intergenic	1.572	5	7	15	1	1	1
rs111511018	17	43794828	T	C	0.2396	NA	NA	NA	0.96339	rs7218319	20	CRHR1:RP11-105N13.4	0:0	ncRNA_intronic	1.572	7	5	14	1	1	1
rs2532297	17	44231326	G	A	0.2416	2.86719e-09	-0.135943	0.0228898	0.963308	rs7218319	20	KANSL1	0	intronic	1.572	NA	2	7	1	1	1
rs10421782	19	4685276	A	C	0.325	5.018e-10	-0.0961592	0.0154633	0.136076	rs2277732	22	DPP9:AC005594.3	0:0	ncRNA_exonic	1.572	1b	4	4	1	1	1
rs520973	1	156108019	C	T	0.08549	NA	NA	NA	0.119193	rs77778388	1	LMNA	0	intronic	1.571	NA	3	4	1	1	1
rs17078346	3	45845748	A	C	0.1024	NA	NA	NA	0.243217	rs34339943	3	SLC6A20	7720	intergenic	1.571	7	4	15	1	1	1
rs11242093	5	131071097	C	G	0.2147	NA	NA	NA	0.0811892	rs2269821	8	CTC-432M15.3:FNIP1	0:0	intronic	1.571	6	5	5	1	1	1
rs10870487	12	133031898	G	A	0.3956	NA	NA	NA	0.238237	rs11614702	16	RP11-503G7.1	1847	intergenic	1.571	5	2	14	0	1	0
rs532869080	17	44016601	A	AG	0.2396	NA	NA	NA	0.96339	rs7218319	20	MAPT	0	intronic	1.571	NA	5	14	1	1	1
rs342931	3	146295559	C	T	0.336	0.0012773	0.0500212	0.0155296	0.0743405	rs343320	4	PLSCR5	0	intronic	1.57	NA	5	15	1	1	1
rs74397112	12	133094111	C	T	0.1412	9.90669e-06	0.092398	0.0209083	0.163256	rs11614702	16	FBRSL1	0	intronic	1.57	4	1	5	1	1	1
rs534807	1	156105928	G	A	0.08549	NA	NA	NA	0.119193	rs77778388	1	LMNA	0	intronic	1.569	NA	3	4	1	1	1
rs4630979	3	46460718	G	C	0.1421	NA	NA	NA	0.170776	rs34339943	3	CCRL2	6229	intergenic	1.569	6	4	15	1	1	1
rs62274294	3	146650478	G	A	0.172	NA	NA	NA	0.0613319	rs343320	4	RP11-649A16.1	0	ncRNA_intronic	1.569	7	9	15	0	0	1
rs11455853	4	145974039	C	CA	0.2783	NA	NA	NA	0.134325	rs11724319	7	ANAPC10	0	intronic	1.569	NA	5	5	1	0	1
rs13170176	5	131138736	C	G	0.2535	NA	NA	NA	0.134369	rs2269821	8	ACSL6	3946	intergenic	1.569	7	5	15	1	1	1
9:136360704:C:CTT	9	136360704	C	CTT	0.09742	NA	NA	NA	0.0766563	rs495828	12	SLC2A6	16444	NA	1.569	NA	2	15	0	0	1
rs140160273	10	81354643	G	A	0.1372	0.014585	0.0516656	0.0211525	0.252689	rs2559728	13	SFTPA3P	406	downstream	1.568	5	9	15	0	1	1
rs10788327	10	81717219	G	A	0.1054	5.45819e-05	0.090162	0.0223445	0.129368	rs2559728	13	SFTPD	0	intronic	1.568	6	5	15	1	1	1
rs61860403	10	81723913	A	C	0.1054	NA	NA	NA	0.129368	rs2559728	13	SFTPD	0	intronic	1.568	7	9	15	1	1	1
rs1011082	17	38068514	T	C	0.4831	1.35543e-09	-0.084058	0.0138694	0.804563	rs4795400	19	GSDMB	0	intronic	1.567	NA	4	5	1	1	1
rs2950517	7	99803412	C	G	0.2684	NA	NA	NA	0.211048	rs13243708	10	STAG3:GATS:GATS	0:0:0	ncRNA_intronic	1.566	7	5	15	1	1	1
rs4268452	10	81319354	C	T	0.07256	0.000135265	0.110963	0.0290732	0.139877	rs2559728	13	SFTPA2	0	UTR5	1.566	5	1	15	1	1	1
rs7208714	17	37543792	A	G	0.2485	4.66993e-05	-0.083056	0.0203991	0.0702648	rs4795400	19	FBXL20	0	intronic	1.566	6	4	5	1	1	1
rs6782522	3	46458505	T	A	0.1332	2.61669e-06	-0.102957	0.0219112	0.149107	rs73062378	3	CCRL2	4016	intergenic	1.565	5	2	15	1	1	1
rs545132494	17	43792493	T	TAAAC	0.2396	NA	NA	NA	0.96339	rs7218319	20	CRHR1:RP11-105N13.4	0:0	ncRNA_intronic	1.565	NA	5	14	1	1	1
rs2326789	20	6470104	G	A	0.2604	0.0314444	0.0477061	0.0221744	0.239815	rs2326788	25	CASC20	0	ncRNA_intronic	1.565	4	5	15	0	0	1
rs73358293	21	34578421	A	G	0.1511	0.0293533	0.0547588	0.0251336	0.175112	rs9636867	26	IFNAR2	23784	intergenic	1.565	6	5	15	0	1	1
rs7696836	4	106583826	G	A	0.1451	NA	NA	NA	0.374783	rs142285263	6	ARHGEF38	0	intronic	1.564	5	5	15	1	1	0
rs148200221	4	145318363	G	A	0.492	NA	NA	NA	0.213227	rs11724319	7	RP11-361D14.2	108688	intergenic	1.564	7	14	15	0	0	1
rs186429207	4	145931640	C	T	0.01193	NA	NA	NA	0.0545144	rs11724319	7	ANAPC10	0	intronic	1.564	6	5	15	1	0	0
rs7734536	5	131162124	T	C	0.2157	NA	NA	NA	0.0800437	rs2269821	8	ACSL6:AC034228.7	0:0	ncRNA_intronic	1.564	7	9	15	1	1	1
rs62055705	17	43760599	A	C	0.2396	NA	NA	NA	0.96339	rs7218319	20	CRHR1:RP11-105N13.4	0:0	ncRNA_intronic	1.564	6	5	14	1	1	1
rs1160794	20	6330480	G	C	0.3658	0.0182092	-0.0355834	0.0150692	0.0843143	rs2326788	25	CASC20	96889	intergenic	1.564	5	5	15	0	0	1
rs145280133	20	6448179	TAATAA	T	0.4125	NA	NA	NA	0.638658	rs2326788	25	CASC20	0	ncRNA_intronic	1.564	NA	5	15	0	0	1
rs34689843	5	131685256	A	C	0.08847	0.001389	0.0806874	0.0252391	0.532977	rs2269821	8	AC034220.3	0	ncRNA_exonic	1.563	7	4	8	1	1	1
rs200198030	10	81415436	GA	G	0.06958	NA	NA	NA	0.139568	rs2559728	13	RP11-506M13.3	5210	intergenic	1.563	NA	14	15	0	1	0
rs1635299	17	43743079	C	T	0.1551	NA	NA	NA	0.0609585	rs7218319	20	CRHR1:RP11-105N13.4	0:0	ncRNA_intronic	1.563	NA	5	14	1	1	1
rs62054817	17	43925966	G	A	0.2406	NA	NA	NA	0.958195	rs7218319	20	MAPT-AS1	0	ncRNA_intronic	1.563	4	5	14	1	1	1
rs12720320	19	10464674	A	G	0.09742	0.0050776	-0.067971	0.0242574	0.0528118	rs28378712	23	TYK2	0	UTR5	1.563	2a	1	4	1	1	1
rs1877932	3	45753539	G	A	0.4364	NA	NA	NA	0.992028	rs767280	3	SACM1L	0	intronic	1.562	NA	4	4	1	1	1
3:46051908:A:G	3	46051908	A	G	0.1262	NA	NA	NA	0.963655	rs34339943	3	XCR1	6607	intergenic	1.562	7	5	15	1	1	1
rs1491959	3	46120400	G	A	0.3638	NA	NA	NA	0.227918	rs34339943	3	XCR1	51165	intergenic	1.562	NA	1	15	0	1	1
rs184949	5	130815593	T	C	0.2634	NA	NA	NA	0.117439	rs2269821	8	RAPGEF6:CTC-432M15.3	0:0	intronic	1.562	NA	4	5	1	1	1
rs199659153	9	136167348	AG	A	0.02783	NA	NA	NA	0.0921162	rs495828	12	Y_RNA	10604	intergenic	1.562	NA	9	9	0	0	0
rs200541761	10	81263152	CCTGT	C	0.1531	NA	NA	NA	0.218429	rs2559728	13	RP11-342M3.1	676	downstream	1.562	NA	5	14	1	1	1
rs2696470	17	43658123	C	T	0.4483	NA	NA	NA	0.0533393	rs7218319	20	DND1P1	5113	intergenic	1.562	6	3	5	0	1	1
rs1058867	21	34669381	G	A	0.4006	3.79193e-06	-0.0658125	0.0142375	0.247134	rs8178521	26	IL10RB	0	UTR3	1.562	6	4	5	1	1	1
rs1041115	11	34436210	A	C	0.3032	4.67546e-06	-0.068373	0.0149324	0.276076	rs7949972	14	RP1-53C18.3	9713	intergenic	1.561	5	5	15	0	1	1
17:43773514:C:CAAA	17	43773514	C	CAAA	0.2386	NA	NA	NA	0.0802954	rs7218319	20	CRHR1:RP11-105N13.4	0:0	ncRNA_intronic	1.561	NA	13	14	1	1	1
rs6054362	20	6572503	C	T	0.4155	0.000408149	-0.051679	0.0146202	0.709526	rs2326788	25	CASC20	63396	intergenic	1.561	5	2	15	0	1	0
rs72660553	4	107314362	A	G	0.03877	NA	NA	NA	0.156313	rs142285263	6	AC093680.1	22500	intergenic	1.56	7	9	15	0	1	1
rs4743016	9	109377233	G	T	0.325	NA	NA	NA	0.105922	rs962719	11	RP11-308N19.3	125	downstream	1.56	3a	5	15	0	0	1
rs2664006	17	44041771	C	T	0.3917	NA	NA	NA	0.221527	rs7218319	20	MAPT	0	intronic	1.56	NA	4	14	1	1	1
rs71322274	21	35399747	C	CTG	0.3638	NA	NA	NA	0.0552854	rs75586969	26	MRPS6	45776	intergenic	1.56	NA	5	15	0	1	1
rs11933087	4	145722862	A	T	0.34	0.0055986	-0.042716	0.0154187	0.147856	rs11724319	7	HSPD1P5	43914	intergenic	1.559	6	14	15	0	1	0
rs11003001	10	81222276	G	C	0.2584	0.000667776	0.0541834	0.0159247	0.347127	rs2559728	13	ZCCHC24	16892	intergenic	1.559	5	5	15	0	1	1
rs385383	17	43704031	C	A	0.2396	NA	NA	NA	0.96339	rs7218319	20	CRHR1-IT1:CRHR1:RP11-105N13.4	0:0:0	ncRNA_intronic	1.559	5	4	5	1	1	1
rs1321457	20	6599570	A	G	0.3857	NA	NA	NA	0.122928	rs2326788	25	CASC20	90463	intergenic	1.559	7	5	15	0	0	0
rs34996077	3	45662650	C	T	0.2187	0.00215216	-0.0534169	0.0174088	0.0545894	rs73062378	3	LIMD1	0	intronic	1.558	4	4	5	1	1	1
rs73259957	5	131242369	C	T	0.03777	0.0134707	0.0860946	0.0348409	0.0517683	rs2269821	8	ACSL6:AC034228.7	0:0	ncRNA_intronic	1.558	7	9	15	1	1	1
rs112824150	5	131623683	GT	G	0.3917	NA	NA	NA	0.0787778	rs2269821	8	P4HA2	0	intronic	1.558	NA	4	15	1	1	1
rs2897075	7	99630342	C	T	0.3857	1.45386e-11	0.096418	0.014279	1	rs13243708	10	ZKSCAN1	0	intronic	1.558	7	4	4	1	1	1
rs55711631	17	43958431	T	C	0.2396	NA	NA	NA	0.96339	rs7218319	20	MAPT-AS1	0	ncRNA_intronic	1.558	6	9	14	0	1	1
rs8065800	17	44010478	A	G	0.3052	NA	NA	NA	0.154174	rs7218319	20	MAPT	0	intronic	1.558	5	1	14	1	1	1
rs9831315	3	45956362	G	C	0.4066	3.96564e-09	-0.0865589	0.0147068	0.143406	rs9856760	3	LZTFL1	0	intronic	1.557	2b	1	15	1	1	1
rs7648827	3	46586179	C	T	0.08549	4.5771e-11	0.163791	0.0248768	0.12055	rs34339943	3	LRRC2	0	intronic	1.556	1f	4	15	1	1	1
rs10660824	9	109511310	C	CTT	0.4205	NA	NA	NA	0.110032	rs962719	11	RP11-308N19.5	26098	intergenic	1.556	NA	5	15	0	0	1
rs2952155	17	37861718	T	C	0.2505	0.0304536	0.044775	0.0206895	0.19551	rs4795400	19	ERBB2	0	intronic	1.556	2b	1	7	1	1	1
rs199805444	17	44275786	A	AT	0.1918	NA	NA	NA	0.0508454	rs7218319	20	KANSL1	0	intronic	1.556	NA	5	5	1	1	1
rs79789286	17	47780714	A	G	0.02684	NA	NA	NA	0.060949	rs3848456	21	SLC35B1	0	intronic	1.556	5	4	4	1	0	1
rs145595975	9	136139460	G	A	0.02883	NA	NA	NA	0.0942218	rs495828	12	ABO	0	ncRNA_intronic	1.555	5	5	14	0	1	1
rs11480107	20	6492468	CT	C	0.4304	NA	NA	NA	0.286845	rs2326788	25	CASC20	0	ncRNA_intronic	1.555	NA	9	15	0	0	1
rs35454877	3	46059484	T	C	0.1243	NA	NA	NA	0.981565	rs34339943	3	XCR1	0	UTR3	1.554	4	5	15	1	1	1
rs142966065	3	146660357	T	G	0.172	NA	NA	NA	0.0613319	rs343320	4	RP11-649A16.1	0	ncRNA_intronic	1.554	7	15	15	0	0	1
rs111464531	4	106511122	G	A	0.07157	0.000575544	0.101773	0.0295604	0.490701	rs142285263	6	ARHGEF38	0	intronic	1.554	6	5	15	1	1	1
rs372228208	17	44340153	GAA	G	0.2406	NA	NA	NA	0.968522	rs7218319	20	RP11-259G18.3	2180	intergenic	1.553	NA	5	5	0	1	1
rs17564780	17	44005413	A	G	0.2406	NA	NA	NA	0.958195	rs7218319	20	MAPT	0	intronic	1.552	NA	5	9	1	1	1
rs34668658	3	45844198	A	C	0.08151	NA	NA	NA	0.371221	rs34339943	3	SLC6A20	6170	intergenic	1.551	7	4	15	1	1	1
rs9311379	3	45966481	T	G	0.2038	1.53619e-13	0.133459	0.0180742	0.510533	rs9856760	3	FYCO1	0	intronic	1.551	6	4	5	1	1	1
rs7972033	12	113363283	C	T	0.3658	2.55262e-08	0.08852	0.0158933	0.891472	rs10774671	15	OAS1:RP1-71H24.1	0:0	ncRNA_intronic	1.551	5	2	15	1	1	0
rs150434441	19	10409323	A	G	0.4642	0.000291072	-0.0664054	0.0183282	0.797513	rs2569702	23	ICAM5	1868	intergenic	1.551	5	5	14	1	1	0
rs70953795	4	145207745	TTA	T	0.4394	NA	NA	NA	0.056132	rs11724319	7	GYPA	145840	intergenic	1.55	NA	5	15	0	0	0
rs111963714	7	99948655	T	G	0.1998	NA	NA	NA	0.0549806	rs13243708	10	STAG3L5P:STAG3L5P-PVRIG2P-PILRB:PILRB	0:0:0	ncRNA_intronic	1.55	7	4	4	1	1	1
rs6054150	20	6337723	C	G	0.3131	0.0118138	-0.040429	0.0160582	0.0595705	rs2326788	25	CASC20	89646	intergenic	1.55	7	5	15	0	0	1
rs34767161	3	46592517	C	T	0.08549	1.14111e-11	0.170093	0.0250598	0.12055	rs34339943	3	LRRC2	0	intronic	1.549	6	4	15	1	1	1
rs4253472	10	81364529	ATT	A	0.06958	NA	NA	NA	0.139568	rs2559728	13	SFTPA1	6165	intergenic	1.548	NA	13	15	1	1	1
rs565882203	17	44229415	T	C	0.2097	NA	NA	NA	0.826373	rs7218319	20	KANSL1	0	intronic	1.548	NA	2	5	1	1	1
rs4683192	3	46292805	C	G	0.06461	NA	NA	NA	0.15354	rs9856760	3	CCR3	0	intronic	1.547	7	14	15	1	1	1
rs4681324	3	146158463	G	C	0.3072	NA	NA	NA	0.0870946	rs343320	4	PLSCR2	0	intronic	1.547	6	5	15	1	1	0
rs35898734	3	168724710	T	TA	0.2008	NA	NA	NA	0.957316	rs2421077	5	RP11-152C17.1	1455	intergenic	1.547	NA	5	15	0	0	0
rs4240362	4	145286363	G	C	0.3171	NA	NA	NA	0.102587	rs11724319	7	RP11-361D14.2	140688	intergenic	1.547	7	5	15	0	0	1
rs369974934	10	81454165	G	A	0.2455	0.00239967	0.0824289	0.0271531	0.262133	rs2559728	13	RP11-119F19.2	0	ncRNA_intronic	1.547	6	5	15	1	1	1
rs147097060	19	49317785	AAAAG	A	0.2187	NA	NA	NA	0.0839872	rs368565	24	HSD17B14	0	intronic	1.547	NA	4	5	1	1	1
rs12926888	16	89265466	A	G	0.3708	0.03171	0.031552	0.0146887	0.298535	rs117169628	18	SLC22A31	0	exonic	1.546	5	2	13	1	1	1
rs374569899	17	44494339	C	T	0.3032	NA	NA	NA	0.792018	rs7218319	20	NSFP1	0	ncRNA_intronic	1.546	7	5	15	0	1	1
rs1846616	3	46032441	A	T	0.3499	6.33773e-10	-0.113613	0.0183787	0.245121	rs34339943	3	FYCO1	0	intronic	1.545	6	4	5	1	1	1
rs2611117	11	34400322	G	T	0.2127	1.37534e-06	-0.08192	0.0169658	0.283265	rs7949972	14	ABTB2	20766	intergenic	1.545	6	5	15	0	1	1
rs537874533	16	89226873	A	C	0.01789	NA	NA	NA	0.0843281	rs117169628	18	LINC00304	0	ncRNA_exonic	1.545	NA	5	15	1	0	1
rs112425426	17	43963416	C	G	0.2396	NA	NA	NA	0.96339	rs7218319	20	MAPT-AS1	0	ncRNA_intronic	1.545	6	9	14	1	1	1
rs372352470	17	44410631	G	T	0.2296	NA	NA	NA	0.531805	rs7218319	20	ARL17B:LRRC37A	0:0	intronic	1.545	7	5	15	1	1	0
rs538628	17	44787313	G	C	0.2247	NA	NA	NA	0.857419	rs7218319	20	NSF	0	intronic	1.545	6	4	5	1	1	0
rs41264915	1	155167786	A	G	0.1322	2.72196e-21	-0.220227	0.0232481	1	rs41264915	1	THBS3:RP11-263K19.4	0:0	ncRNA_intronic	1.544	4	1	4	1	1	1
rs67676925	3	46274259	T	C	0.08052	NA	NA	NA	0.371398	rs34339943	3	CCR3	0	intronic	1.544	7	5	15	1	1	1
rs2171247	5	131580234	G	T	0.4692	0.0225916	0.0319994	0.0140332	0.0958859	rs2269821	8	P4HA2	0	intronic	1.544	7	5	15	1	1	1
rs62061796	17	44173408	G	A	0.2406	2.18603e-09	-0.137843	0.0230378	0.968522	rs7218319	20	KANSL1	0	intronic	1.544	7	4	5	1	1	1
rs10416674	19	4622509	T	C	0.3628	0.00150243	-0.0491756	0.0154922	0.0529647	rs2277732	22	CTB-50L17.2	189	downstream	1.544	5	5	14	0	1	0
rs6085561	20	6429864	G	A	0.4851	1.74199e-05	0.0624356	0.0145347	0.40415	rs2326788	25	CASC20	0	ncRNA_intronic	1.544	7	9	15	0	0	1
rs56254732	17	43932049	C	T	0.2396	NA	NA	NA	0.96339	rs7218319	20	MAPT-AS1	0	ncRNA_intronic	1.543	6	5	14	1	1	1
rs554814223	3	145755304	T	C	0.01292	NA	NA	NA	0.0738276	rs343320	4	RP11-274H2.5	22067	intergenic	1.542	NA	5	15	0	0	1
rs184277845	4	145318379	G	A	0.492	NA	NA	NA	0.213227	rs11724319	7	RP11-361D14.2	108672	intergenic	1.542	6	14	15	0	0	1
rs2991874	10	81625065	G	A	0.2575	1.3929e-07	0.096142	0.0182565	0.273895	rs2559728	13	NPAP1P2	3502	intergenic	1.542	7	14	15	0	1	0
rs7210728	17	43968415	G	A	0.3638	NA	NA	NA	0.551526	rs7218319	20	MAPT-AS1	0	ncRNA_intronic	1.542	7	5	14	1	1	1
rs17019346	4	145347117	T	C	0.2773	3.60805e-07	-0.081302	0.0159774	0.438776	rs11724319	7	RP11-361D14.2	79934	intergenic	1.541	6	15	15	0	1	1
rs1879586	17	43567337	C	G	0.1968	NA	NA	NA	0.735963	rs7218319	20	PLEKHM1	0	intronic	1.541	5	1	1	1	1	1
rs62062297	17	44101004	A	G	0.2406	2.33623e-15	-0.144564	0.0182483	0.968522	rs7218319	20	MAPT	0	intronic	1.541	6	4	5	1	1	1
rs9871405	3	46589972	T	C	0.08549	1.54504e-11	0.167178	0.0247906	0.12055	rs34339943	3	LRRC2	0	intronic	1.54	6	5	15	1	1	1
rs10824761	10	81221628	T	C	0.2197	0.00374959	0.0495519	0.0170957	0.271438	rs2559728	13	ZCCHC24	16244	intergenic	1.54	5	5	15	0	1	1
rs3096305	16	89345408	G	A	0.3151	0.0399857	-0.032326	0.0157389	0.1138	rs117169628	18	ANKRD11	0	intronic	1.54	NA	4	4	1	1	1
rs28670060	1	155090665	T	C	0.06163	NA	NA	NA	0.343574	rs41264915	1	Y_RNA	2300	intergenic	1.539	5	5	14	1	1	1
rs116870488	9	136122773	G	A	0.02187	NA	NA	NA	0.0561247	rs495828	12	ABO:RP11-430N14.4	3014:3014	intergenic	1.539	5	5	14	0	1	1
10:81633707:G:T	10	81633707	G	T	0.04076	NA	NA	NA	0.079175	rs2559728	13	CTSLP6	47	upstream	1.539	NA	14	15	0	1	0
rs208680	11	34454074	T	C	0.164	0.00114555	0.0603217	0.0185485	0.118343	rs7949972	14	CIR1P3	877	downstream	1.539	NA	5	15	1	1	1
rs137928204	17	43650834	A	AAAACAAAC	0.2674	NA	NA	NA	0.428475	rs7218319	20	RP11-798G7.6	10237	intergenic	1.539	NA	4	15	0	1	1
rs62054380	17	43800987	C	A	0.2396	NA	NA	NA	0.96339	rs7218319	20	CRHR1:RP11-105N13.4	0:0	ncRNA_intronic	1.539	7	9	14	1	1	1
rs12150195	17	44014263	T	C	0.2396	1.15879e-13	-0.141278	0.0190365	0.96339	rs7218319	20	MAPT	0	intronic	1.538	1f	5	14	1	1	1
rs8104075	19	4608988	C	T	0.4304	9.3094e-06	-0.0644175	0.0145326	0.0583781	rs2277732	22	CTB-50L17.2	12217	intergenic	1.538	5	5	14	0	1	0
rs35125400	7	99785015	CTT	C	0.2724	NA	NA	NA	0.168015	rs13243708	10	STAG3	0	intronic	1.537	NA	5	15	1	1	1
rs35597674	10	81360043	C	A	0.4225	5.36811e-06	-0.070729	0.0155453	0.772374	rs2559728	13	SFTPA3P	4626	intergenic	1.537	7	7	15	0	1	1
12:113470855:A:T	12	113470855	T	A	0.3926	NA	NA	NA	0.142115	rs10774671	15	RP1-71H24.1	15298	intergenic	1.537	6	5	15	0	1	1
rs7298895	12	113501910	T	C	0.327	0.0449308	-0.0314285	0.0156727	0.0843833	rs10774671	15	DTX1	0	intronic	1.537	5	3	14	1	1	1
rs12462642	19	4715016	G	A	0.332	1.15285e-16	0.185583	0.0223921	0.69205	rs2277732	22	DPP9	0	intronic	1.537	6	4	4	1	1	1
rs6117356	20	6584162	T	G	0.4105	0.0072885	-0.050732	0.0189061	0.691304	rs2326788	25	CASC20	75055	intergenic	1.537	6	5	15	0	1	0
rs10978537	9	109321180	T	C	0.2634	0.0276663	-0.035452	0.0161	0.072075	rs962719	11	RP11-308N19.1	0	ncRNA_intronic	1.536	7	7	15	0	0	1
rs11536777	9	109329190	C	T	0.2624	0.0197288	-0.037339	0.0160152	0.07617	rs962719	11	RP11-308N19.1	0	ncRNA_intronic	1.536	7	9	15	0	0	1
rs139335504	10	81440673	G	A	0.1044	NA	NA	NA	0.154527	rs2559728	13	RP11-119F19.2	0	ncRNA_intronic	1.536	6	5	15	0	1	0
rs6139993	20	6422570	G	C	0.4682	7.32113e-06	-0.0645386	0.0143927	0.414673	rs2326788	25	CASC20	4799	intergenic	1.536	6	14	15	0	0	1
rs1491962	3	46304606	C	T	0.4344	1.27219e-14	0.110346	0.0143147	0.129992	rs1542754	3	CCR3	0	intronic	1.535	6	5	15	1	1	1
rs6772291	3	46587018	A	C	0.08549	2.01766e-11	0.1662	0.0247885	0.12055	rs34339943	3	LRRC2	0	intronic	1.535	6	2	15	1	1	1
rs151283334	3	168816984	TA	T	0.05467	NA	NA	NA	0.254802	rs2421077	5	MECOM	0	intronic	1.535	NA	4	15	1	0	1
rs35719560	5	131584395	T	C	0.1044	0.00107089	0.0746832	0.0228305	0.355603	rs2269821	8	P4HA2	0	intronic	1.535	6	5	15	1	1	1
rs71034262	10	81713760	GT	G	0.1889	NA	NA	NA	0.252202	rs2559728	13	SFTPD	0	intronic	1.535	NA	5	9	1	1	1
rs544670953	17	44016011	A	AT	0.2396	NA	NA	NA	0.96339	rs7218319	20	MAPT	0	intronic	1.535	NA	5	14	1	1	1
rs11647590	16	89200157	G	A	0.1322	3.16613e-09	0.127934	0.0216004	0.678373	rs117169628	18	ACSF3	0	intronic	1.534	5	4	4	1	1	1
rs112275277	17	43981958	C	T	0.2396	3.55346e-09	-0.136125	0.0230574	0.96339	rs7218319	20	MAPT	0	intronic	1.534	6	5	14	1	1	1
rs546564131	17	44348753	T	C	0.2018	NA	NA	NA	0.776165	rs7218319	20	RP11-259G18.1	2692	intergenic	1.534	NA	5	15	1	1	1
rs72673817	4	106713490	G	A	0.06362	2.81092e-08	0.159374	0.0287014	1	rs142285263	6	INTS12:GSTCD:RP11-45L9.1	0:0:0	ncRNA_intronic	1.533	7	5	15	1	1	1
rs116563706	5	131910047	C	A	0.02883	NA	NA	NA	0.064573	rs2269821	8	RAD50	0	intronic	1.533	7	4	5	1	1	1
rs6477538	9	109467571	C	T	0.4334	NA	NA	NA	0.711605	rs962719	11	RP11-308N19.4	2627	intergenic	1.533	6	5	15	0	0	1
rs4375688	17	37399070	G	A	0.2525	0.000407727	0.058349	0.0165059	0.0780379	rs4795400	19	RP11-690G19.4	0	ncRNA_intronic	1.533	6	5	5	0	1	1
rs12450559	17	37694709	G	A	0.2505	0.000312249	0.058538	0.0162384	0.0758381	rs4795400	19	CDK12	0	intronic	1.533	5	5	5	1	1	1
rs1724404	17	44323425	C	T	0.2505	NA	NA	NA	0.958553	rs7218319	20	RP11-259G18.2	1014	intergenic	1.533	6	5	15	0	1	1
rs2157059	3	46358904	G	C	0.2913	NA	NA	NA	0.412485	rs1542754	3	UQCRC2P1	5490	intergenic	1.532	5	2	15	0	1	1
rs57451401	5	131757827	GA	G	0.07654	NA	NA	NA	0.188111	rs2269821	8	C5orf56:AC116366.5	0:0	ncRNA_intronic	1.532	NA	2	5	1	0	1
rs138621433	10	81523267	G	A	0.1183	0.00637185	0.0791114	0.0289997	0.158712	rs2559728	13	RP11-119F19.2	0	ncRNA_intronic	1.532	6	4	15	0	1	0
rs138522636	1	155565861	C	T	0.03181	0.000304149	-0.174192	0.0482294	0.186995	rs41264915	1	DAP3P1	0	ncRNA_intronic	1.531	5	1	15	0	1	1
rs146373524	4	145206098	C	CACACAT	0.3837	NA	NA	NA	0.051429	rs11724319	7	GYPA	144193	intergenic	1.531	NA	5	15	0	0	0
rs2696587	17	44222460	T	G	0.2425	2.64499e-09	-0.138321	0.0232385	0.95824	rs7218319	20	KANSL1	0	intronic	1.531	NA	2	5	1	1	1
rs2696518	17	44357885	T	G	0.2087	NA	NA	NA	0.799075	rs7218319	20	ARL17B	0	intronic	1.531	NA	5	15	1	1	1
rs2451949	9	109519150	C	T	0.2396	2.04311e-05	-0.070885	0.0166392	0.0669603	rs962719	11	RP11-308N19.5	33938	intergenic	1.53	6	5	15	0	0	1
9:136360704:C:CTTG	9	136360704	CTTG	C	0.1481	NA	NA	NA	0.0766563	rs495828	12	SLC2A6	16444	intergenic	1.53	NA	2	15	0	0	1
rs146961200	12	133148660	A	AC	0.3231	NA	NA	NA	0.142553	rs11614702	16	FBRSL1	0	intronic	1.53	NA	2	5	1	1	0
rs548425727	17	43682010	C	T	0.2107	NA	NA	NA	0.817225	rs7218319	20	RP11-707O23.5	2303	intergenic	1.53	NA	5	15	0	1	1
rs113341041	17	37411821	G	A	0.05567	0.0384016	-0.077407	0.0373849	0.0538118	rs4795400	19	RP11-690G19.3	1270	intergenic	1.529	6	4	5	1	1	1
rs1218592	1	154889485	C	A	0.2286	0.000273983	0.0650161	0.0178678	0.0611154	rs61811895	1	PMVK	7724	intergenic	1.528	5	5	15	1	1	1
rs111395461	4	145004926	G	A	0.1083	0.0166038	-0.072434	0.0302392	0.0637682	rs11724319	7	RP11-673E1.4:GYPB	0:0	ncRNA_intronic	1.527	6	15	15	1	1	1
rs1489765	4	145516378	C	T	0.4225	4.6904e-08	0.082847	0.015166	0.41563	rs11724319	7	KRT18P51	22242	intergenic	1.527	NA	5	15	0	1	1
rs35122257	11	34471665	A	AT	0.07455	NA	NA	NA	0.0628152	rs7949972	14	CAT	0	intronic	1.527	NA	3	4	1	0	1
rs77472238	19	4791239	C	G	0.1133	0.00354707	0.099929	0.0342708	0.106699	rs2277732	22	AC005523.3	19	upstream:downstream	1.527	4	1	1	1	1	1
rs529901727	4	106702950	CT	C	0.06362	NA	NA	NA	1	rs142285263	6	INTS12:GSTCD:RP11-45L9.1	0:0:0	ncRNA_intronic	1.526	NA	5	15	1	1	1
rs4817603	21	35346410	T	C	0.3419	NA	NA	NA	0.143344	rs75586969	26	LINC00649	0	ncRNA_exonic	1.526	7	4	5	0	0	1
rs13138067	4	106804674	A	T	0.2475	6.77957e-07	-0.082742	0.0166564	0.212673	rs142285263	6	INTS12	0	intronic	1.525	6	5	15	1	1	1
rs58867081	10	81621949	G	T	0.1123	0.0190849	0.067427	0.0287674	0.145989	rs2559728	13	NPAP1P2	386	downstream	1.525	7	14	15	0	1	0
rs17860184	21	34616857	G	C	0.1093	1.82239e-07	-0.126187	0.0241895	0.084049	rs9636867	26	IFNAR2	0	intronic	1.525	5	2	5	1	1	1
rs66718730	3	45796060	G	GATTT	0.4881	NA	NA	NA	0.808774	rs767280	3	SLC6A20	881	downstream	1.524	NA	4	15	1	1	1
rs4683207	3	46335887	C	T	0.4374	1.58652e-14	-0.110016	0.0143244	0.124772	rs1542754	3	UQCRC2P1	16194	intergenic	1.524	4	2	15	0	1	1
rs1534309	7	99696370	G	C	0.1759	NA	NA	NA	0.126456	rs13243708	10	MCM7	0	intronic	1.524	1f	1	4	1	1	1
rs997704	11	34409822	T	C	0.3847	2.49277e-08	-0.0797561	0.0143092	0.473673	rs7949972	14	RP1-53C18.3	16387	intergenic	1.524	NA	5	15	0	1	1
rs2097283	3	46378131	A	G	0.2296	NA	NA	NA	0.240728	rs1542754	3	CCR2	17093	intergenic	1.523	6	5	15	0	1	1
rs112125244	5	131812897	T	TTTTG	0.2913	NA	NA	NA	0.0973128	rs2269821	8	C5orf56	1160	intergenic	1.523	NA	4	5	1	1	1
rs6503525	17	38095174	G	C	0.4503	1.68958e-07	-0.071863	0.013739	0.3797	rs4795400	19	RP11-387H17.4	0	ncRNA_intronic	1.523	6	5	15	1	1	1
rs62243870	3	46105404	C	T	0.2008	0.00679772	-0.0581583	0.0214876	0.0587632	rs34339943	3	XCR1	36169	intergenic	1.521	7	5	15	0	1	1
rs41298231	10	81682461	C	T	0.07356	0.00273314	0.0846481	0.0282513	0.139585	rs2559728	13	MBL1P	0	ncRNA_exonic	1.52	4	5	15	0	1	1
rs11646135	16	89199108	G	A	0.159	3.50272e-11	0.131534	0.0198581	0.712537	rs117169628	18	ACSF3	0	intronic	1.52	2b	4	5	1	1	1
rs41537946	3	46260860	C	T	0.1024	NA	NA	NA	0.492627	rs34339943	3	CCR3	0	intronic	1.519	7	5	15	1	1	1
rs56249780	17	43957328	C	T	0.2396	NA	NA	NA	0.96339	rs7218319	20	MAPT-AS1	0	ncRNA_intronic	1.519	7	14	14	0	1	1
rs11296092	20	6637541	A	AT	0.4175	NA	NA	NA	0.0749687	rs2326788	25	RP5-859D4.3	74363	intergenic	1.519	NA	5	15	0	0	1
rs58053160	21	35388972	C	CT	0.3767	NA	NA	NA	0.0567	rs75586969	26	LINC00649	38979	intergenic	1.519	NA	5	15	0	1	1
rs12325574	16	89208334	A	G	0.2465	3.34271e-08	0.0915972	0.0165863	0.470876	rs117169628	18	ACSF3	0	intronic	1.517	4	4	4	1	1	1
rs10853976	19	4630097	T	C	0.3529	8.49996e-07	0.0719245	0.0146083	0.0597015	rs2277732	22	CTB-50L17.2	7777	intergenic	1.517	6	5	15	1	1	0
rs35613615	3	46265243	T	C	0.07952	NA	NA	NA	0.432887	rs34339943	3	CCR3	0	intronic	1.515	5	2	15	1	1	1
rs11130091	3	46504531	G	C	0.2724	0.000391878	0.0738168	0.0208199	0.0565029	rs34339943	3	LTF	0	intronic	1.515	5	1	14	1	1	1
rs2188888	17	43953695	T	C	0.2396	NA	NA	NA	0.96339	rs7218319	20	MAPT-AS1	0	ncRNA_intronic	1.515	NA	7	14	0	1	1
rs6477541	9	109506168	C	A	0.3926	0.00317274	-0.054934	0.0186186	0.300341	rs962719	11	RP11-308N19.5	20956	intergenic	1.514	7	14	15	0	1	1
rs60006726	12	133034994	CTTT	C	0.334	NA	NA	NA	0.282021	rs11614702	16	RP11-503G7.1	0	ncRNA_intronic	1.514	NA	5	14	0	1	0
rs574735237	17	44346666	G	A	0.2008	NA	NA	NA	0.772572	rs7218319	20	RP11-259G18.1	605	downstream	1.514	NA	5	15	1	1	1
rs35127051	3	146428671	G	A	0.02485	NA	NA	NA	0.0773124	rs343320	4	PLSCR5	104667	intergenic	1.513	7	5	15	0	0	1
rs13163451	5	131709599	A	G	0.08748	0.00116654	0.0820124	0.0252584	0.541111	rs2269821	8	SLC22A5	0	intronic	1.513	7	4	5	1	1	1
rs543238633	17	44278110	AAT	A	0.2594	NA	NA	NA	0.873553	rs7218319	20	KANSL1	0	intronic	1.513	NA	5	5	1	1	1
rs34811772	17	37740626	CAA	C	0.1988	NA	NA	NA	0.0579209	rs4795400	19	NEUROD2	19162	intergenic	1.512	NA	5	14	0	1	1
rs111423688	17	43538523	G	A	0.1938	NA	NA	NA	0.703078	rs7218319	20	PLEKHM1:AC091132.1	0:0	ncRNA_intronic	1.512	7	4	5	1	1	1
rs17770337	17	43969779	G	T	0.2396	NA	NA	NA	0.96339	rs7218319	20	MAPT-AS1	0	ncRNA_intronic	1.512	6	5	14	1	1	1
rs35280795	19	49098562	C	CA	0.1551	NA	NA	NA	0.091373	rs368565	24	SULT2B1	0	intronic	1.512	NA	5	15	1	1	0
rs2409485	21	34670242	G	T	0.4811	0.0155249	-0.0337832	0.0139606	0.148768	rs8178521	26	IL10RB	702	downstream	1.512	5	4	5	1	1	1
rs115926813	5	131790662	G	A	0.04274	1.97795e-05	0.155311	0.0363951	0.237522	rs2269821	8	C5orf56	0	intronic	1.511	7	2	5	1	1	1
rs9324214	13	113507562	A	C	0.3559	0.0114514	-0.056869	0.0224902	0.0841138	rs12585036	17	ATP11A	0	intronic	1.511	6	4	5	1	0	1
rs171523	5	130844946	G	A	0.2624	NA	NA	NA	0.114329	rs2269821	8	RAPGEF6:CTC-432M15.3	0:0	intronic	1.51	7	4	5	1	1	1
rs7202765	16	89170421	G	A	0.2952	5.04728e-05	-0.0623393	0.0153794	0.337976	rs117169628	18	ACSF3	0	intronic	1.51	4	4	4	1	1	1
rs12067675	1	155268120	T	C	0.2823	0.0362408	0.0440979	0.021057	0.0550493	rs61811895	1	PKLR	0	intronic	1.509	7	5	14	1	1	1
rs72662551	4	107608961	G	T	0.02684	NA	NA	NA	0.09904	rs142285263	6	ACTR6P1	148693	intergenic	1.509	6	5	15	0	0	0
rs2678584	10	81414689	T	C	0.3072	0.00157672	0.050743	0.016057	0.414923	rs2559728	13	RP11-506M13.3	5957	intergenic	1.509	7	14	15	0	1	0
rs2341958	10	81759954	G	A	0.3996	1.92266e-05	0.06252	0.014629	0.168247	rs2559728	13	RP11-479O17.7	16957	intergenic	1.509	1e	14	15	0	1	1
rs66826786	17	38206092	T	C	0.3688	0.0296446	0.041438	0.0190537	0.146276	rs4795400	19	MED24	0	intronic	1.509	6	4	5	1	1	1
rs11737741	4	106651251	A	G	0.06362	2.17996e-08	0.160989	0.0287631	1	rs142285263	6	INTS12:GSTCD	0:0	intronic	1.508	7	4	5	1	1	1
rs72820337	10	81216529	A	C	0.1223	0.00353225	0.092959	0.0318662	0.168897	rs2559728	13	ZCCHC24	11145	intergenic	1.508	6	5	15	0	1	1
rs3781708	11	34504659	G	A	0.07654	NA	NA	NA	0.0634611	rs7949972	14	ELF5	0	intronic	1.508	7	13	15	1	1	1
rs144448559	12	133140442	A	C	0.325	NA	NA	NA	0.146667	rs11614702	16	FBRSL1	0	intronic	1.508	5	4	5	1	1	0
rs12818635	12	133141374	C	G	0.2565	NA	NA	NA	0.24704	rs11614702	16	FBRSL1	0	intronic	1.508	7	4	5	1	1	0
rs62060799	17	44144251	G	T	0.2406	2.17851e-15	-0.144752	0.018252	0.958005	rs7218319	20	KANSL1	0	intronic	1.508	7	3	4	1	1	1
rs201559091	19	49125515	CA	C	0.159	NA	NA	NA	0.0616787	rs368565	24	AC022154.7:SPHK2	0:0	ncRNA_intronic	1.508	NA	1	5	1	1	1
rs532924481	10	81460684	A	C	0.04076	NA	NA	NA	0.0808048	rs2559728	13	RP11-119F19.2	0	ncRNA_intronic	1.506	NA	5	15	1	1	0
rs61859762	10	81664598	C	A	0.06958	0.00428846	0.0984484	0.0344692	0.139568	rs2559728	13	MBL1P	55	upstream	1.506	2b	1	1	0	1	1
rs78328427	17	43916932	G	A	0.2396	NA	NA	NA	0.96339	rs7218319	20	CRHR1	3737	intergenic	1.506	5	5	15	1	1	1
rs62063857	17	44076665	A	G	0.2406	1.31286e-15	-0.145687	0.018226	0.968522	rs7218319	20	MAPT:STH	0:0	exonic	1.506	7	4	15	1	1	1
rs280525	19	10481511	G	A	0.493	8.67087e-08	0.0938414	0.017532	0.417204	rs28378712	23	TYK2	0	intronic	1.506	6	4	5	1	1	1
rs6795629	3	46149162	T	C	0.3618	NA	NA	NA	0.232111	rs34339943	3	FLT1P1	34687	intergenic	1.505	5	5	15	0	1	1
rs35431271	3	46265312	C	G	0.08946	NA	NA	NA	0.384063	rs34339943	3	CCR3	0	intronic	1.505	4	2	15	1	1	1
rs13098117	3	168736791	T	C	0.1958	0.0410631	-0.052518	0.0257077	0.0655431	rs2421077	5	RP11-152C17.1	13536	intergenic	1.505	6	5	15	0	0	0
rs1828591	4	145480780	A	G	0.4264	1.4394e-07	0.073419	0.0139576	0.206729	rs11724319	7	KRT18P51	12609	intergenic	1.505	6	5	15	0	0	1
rs77534576	17	47940666	C	T	0.0338	8.14387e-15	0.312837	0.0402864	0.969357	rs3848456	21	RP11-304F15.3	14466	intergenic	1.505	3a	5	14	0	1	1
rs4253595	10	81370491	C	A	0.05865	NA	NA	NA	0.12636	rs2559728	13	SFTPA1	203	upstream	1.504	5	5	15	1	1	1
rs59120867	10	81402178	A	G	0.3082	0.000801968	0.0856306	0.0255452	0.445774	rs2559728	13	RP11-589B3.6	10233	intergenic	1.504	6	14	15	0	1	0
rs61862740	10	81423237	C	T	0.326	1.53162e-05	0.0764938	0.0176901	0.471903	rs2559728	13	RP11-506M13.3:RP11-119F19.2:RP11-182L21.5	0:0:0	ncRNA_exonic	1.504	7	15	15	0	1	1
rs61859022	10	81860799	G	A	0.08549	0.0121435	0.0621115	0.0247659	0.0982034	rs2559728	13	TMEM254	8485	intergenic	1.504	4	1	15	1	1	1
rs7200084	16	89089220	T	C	0.162	0.00498446	0.0549243	0.0195597	0.141328	rs117169628	18	CTD-2555A7.2	23359	intergenic	1.504	5	5	14	0	1	1
rs144880558	2	60648852	C	CT	0.2942	NA	NA	NA	0.165713	rs1123573	2	BCL11A	29449	intergenic	1.503	NA	5	15	0	0	1
rs4682807	3	46132301	A	C	0.2406	0.0418967	-0.0332308	0.0163333	0.0573282	rs34339943	3	FLT1P1	51548	intergenic	1.503	6	2	15	0	1	1
rs142401732	5	131111156	CAACT	C	0.2147	NA	NA	NA	0.0811892	rs2269821	8	CTC-432M15.3:FNIP1	0:0	intronic	1.503	NA	5	5	1	1	1
rs17883671	10	81695193	C	T	0.07058	0.00437736	0.0775372	0.0272098	0.134068	rs2559728	13	MBL1P	0	ncRNA_intronic	1.503	NA	5	14	1	1	1
rs60058591	1	155345589	CA	C	0.2913	NA	NA	NA	0.0579246	rs41264915	1	ASH1L	0	intronic	1.502	NA	4	4	1	1	1
rs12941333	17	38040534	C	T	0.4722	NA	NA	NA	0.948806	rs4795400	19	ZPBP2	6384	intergenic	1.502	6	13	14	1	1	1
rs8065777	17	38072402	C	T	0.498	5.86483e-09	-0.081165	0.0139445	0.756091	rs4795400	19	GSDMB	0	intronic	1.502	6	1	5	1	1	1
rs73170088	3	168889031	C	T	0.07157	0.00240938	0.075114	0.0247534	0.139789	rs2421077	5	MECOM	0	intronic	1.501	6	5	15	1	1	1
rs2527913	7	99499872	A	T	0.4662	0.00804602	-0.0382234	0.0144232	0.188506	rs13243708	10	TRIM4	0	intronic	1.501	6	4	4	1	1	1
rs12453334	17	38153473	C	T	0.3579	2.26117e-07	0.073814	0.0142595	0.19564	rs4795400	19	PSMD3	0	intronic	1.501	1f	4	4	1	1	1
rs10445368	17	43933171	C	T	0.2376	NA	NA	NA	0.953224	rs7218319	20	MAPT-AS1	0	ncRNA_intronic	1.501	1f	5	14	1	1	1
rs528401568	17	38433975	CT	C	0.328	NA	NA	NA	0.0500638	rs4795400	19	WIPF2	0	intronic	1.5	NA	4	4	1	1	1
rs62064667	17	44082528	A	T	0.2406	NA	NA	NA	0.968522	rs7218319	20	MAPT	0	intronic	1.5	5	5	15	1	1	1
rs573045769	17	44220785	G	A	0.2425	NA	NA	NA	0.968644	rs7218319	20	KANSL1	0	intronic	1.5	NA	4	5	1	1	1
rs71526493	2	60681575	A	C	0.1392	NA	NA	NA	0.148229	rs1123573	2	BCL11A	0	intronic	1.499	5	4	15	1	1	1
rs62054811	17	43918651	C	G	0.2396	NA	NA	NA	0.96339	rs7218319	20	MAPT-AS1	2365	intergenic	1.499	5	5	15	1	1	1
rs12626952	21	35289652	C	A	0.08847	6.03557e-16	0.195961	0.0242268	0.947277	rs75586969	26	LINC00649	0	ncRNA_intronic	1.499	6	5	15	1	1	1
rs13078053	3	46146984	T	A	0.4254	0.0045718	-0.0516329	0.0182078	0.0908708	rs34339943	3	FLT1P1	36865	intergenic	1.498	4	5	15	0	1	1
rs12653237	5	131241778	T	C	0.2535	NA	NA	NA	0.135675	rs2269821	8	ACSL6:AC034228.7	0:0	ncRNA_intronic	1.498	6	9	15	1	1	1
rs553790517	10	81514785	C	A	0.04076	NA	NA	NA	0.0808048	rs2559728	13	RP11-119F19.2	0	ncRNA_intronic	1.498	NA	5	15	0	1	1
rs113922934	10	81819884	C	G	0.08449	0.00279211	0.0868723	0.0290568	0.102164	rs2559728	13	TMEM254-AS1	0	ncRNA_intronic	1.498	7	5	15	0	1	1
rs73613667	20	6524976	GACTAC	G	0.4205	NA	NA	NA	0.841827	rs2326788	25	CASC20	15869	intergenic	1.498	NA	13	15	0	1	1
3:46146128:G:GC	3	46146128	G	GC	0.4205	NA	NA	NA	0.088026	rs34339943	3	FLT1P1	37721	intergenic	1.497	NA	5	15	0	1	1
rs116970182	6	41563984	G	T	0.03877	NA	NA	NA	0.127667	rs2496644	9	FOXP4	0	intronic	1.497	3a	4	5	1	0	1
rs11078905	17	37662713	C	G	0.2505	0.000254371	0.059433	0.0162482	0.0758381	rs4795400	19	CDK12	0	intronic	1.497	7	4	4	1	1	0
rs2495236	6	41488200	G	C	0.2346	0.000137732	-0.066713	0.0174998	0.0785796	rs2496644	9	RP11-328M4.2	0	ncRNA_intronic	1.496	5	2	14	0	1	0
rs528932892	7	99776455	C	CTT	0.2684	NA	NA	NA	0.211048	rs13243708	10	STAG3	0	intronic	1.496	NA	5	15	1	1	1
rs201961503	10	81428616	TTG	T	0.06958	NA	NA	NA	0.139568	rs2559728	13	RP11-506M13.3:RP11-119F19.2	0:0	ncRNA_intronic	1.496	NA	14	15	0	1	1
rs2040845	17	43767188	G	C	0.2396	NA	NA	NA	0.96339	rs7218319	20	CRHR1:RP11-105N13.4	0:0	ncRNA_intronic	1.496	1f	7	14	1	1	1
rs62060785	17	44136634	G	A	0.2406	2.6573e-15	-0.144362	0.0182597	0.968522	rs7218319	20	KANSL1	0	intronic	1.495	7	4	5	1	1	1
rs6117273	20	6447536	C	T	0.2247	0.0048165	-0.049434	0.0175357	0.171215	rs2326788	25	CASC20	0	ncRNA_intronic	1.495	6	5	15	0	0	1
rs2108871	5	131089044	C	A	0.2147	NA	NA	NA	0.0811892	rs2269821	8	CTC-432M15.3:FNIP1	0:0	intronic	1.494	5	4	5	1	1	1
rs12768761	10	81768421	G	A	0.3847	4.16105e-05	0.0587129	0.014326	0.0756588	rs2559728	13	RP11-369J21.11	9047	intergenic	1.494	7	14	15	0	1	1
rs111975162	1	155081237	T	C	0.06163	NA	NA	NA	0.343574	rs41264915	1	Y_RNA	11728	NA	1.493	6	5	15	0	1	1
rs1520493	3	46580222	T	C	0.2714	NA	NA	NA	0.0528939	rs73062378	3	LRRC2	0	intronic	1.493	NA	1	15	1	1	1
rs2769071	9	136145974	A	G	0.3708	NA	NA	NA	0.268386	rs495828	12	ABO	0	ncRNA_intronic	1.493	6	5	14	0	1	1
10:81282400:C:T	10	81282400	C	T	0.1392	NA	NA	NA	0.189391	rs2559728	13	RP11-589B3.7	3863	NA	1.493	NA	13	15	1	1	1
rs533625	3	146196309	A	G	0.2803	0.000152199	0.0592875	0.0156537	0.0833261	rs343320	4	PLSCR2	0	intronic	1.492	NA	5	15	1	1	1
rs2243998	10	81648645	G	A	0.3966	0.00100175	0.060348	0.0183427	0.217778	rs2559728	13	PGGT1BP2	3258	intergenic	1.492	6	14	15	0	1	1
rs77270071	10	81458857	A	C	0.2396	NA	NA	NA	0.250411	rs2559728	13	RP11-119F19.2	0	ncRNA_intronic	1.491	6	5	15	1	1	1
rs12416268	10	81751053	C	T	0.1402	0.0101735	0.0669149	0.0260382	0.072459	rs2559728	13	RP11-479O17.7	8056	intergenic	1.491	6	5	15	1	1	1
rs17761046	17	43758382	T	C	0.2396	NA	NA	NA	0.96339	rs7218319	20	CRHR1:RP11-105N13.4	0:0	ncRNA_intronic	1.491	1f	5	14	1	1	1
rs369963387	17	44646182	G	A	0.2863	0.0237792	-0.07267	0.0321452	0.0954387	rs7218319	20	ARL17A	0	intronic	1.491	7	5	15	1	1	0
rs142480398	4	106775269	C	T	0.06561	5.63381e-08	0.154718	0.0284929	0.967681	rs142285263	6	INTS12	0	intronic	1.49	7	5	15	1	1	1
rs34169968	10	81261164	C	G	0.0328	NA	NA	NA	0.0709015	rs2559728	13	TPRX1P1	1423	intergenic	1.489	7	5	14	1	1	1
rs55821155	17	44032470	C	G	0.2396	2.97164e-09	-0.136531	0.0230115	0.96339	rs7218319	20	MAPT	0	intronic	1.489	3a	5	14	1	1	1
rs374886	19	49117247	A	G	0.3688	0.00027534	0.0568191	0.0156205	0.313344	rs368565	24	FAM83E	0	intronic	1.489	4	1	5	1	1	1
rs61862149	10	81360150	C	G	0.06958	0.0022527	0.0831779	0.0272293	0.139568	rs2559728	13	SFTPA3P	4733	intergenic	1.488	7	7	15	0	1	1
rs139126409	10	81551017	A	G	0.3897	NA	NA	NA	0.442742	rs2559728	13	RP11-773D16.1	12795	intergenic	1.488	6	5	15	0	1	0
rs62074061	17	44662558	C	G	0.2714	NA	NA	NA	0.0953941	rs7218319	20	ARL17A	5469	intergenic	1.488	7	15	15	1	1	0
rs143792692	19	49155129	CCG	C	0.08052	NA	NA	NA	0.0780822	rs368565	24	SEC1P	0	ncRNA_intronic	1.488	NA	5	15	1	0	1
rs118141485	12	133041898	A	G	0.1272	NA	NA	NA	0.0740866	rs11614702	16	RP11-503G7.2	2455	intergenic	1.487	5	5	14	1	0	0
rs16941035	17	43761519	T	G	0.2654	NA	NA	NA	0.850381	rs7218319	20	CRHR1:RP11-105N13.4	0:0	ncRNA_intronic	1.487	1f	5	14	1	1	1
rs11003030	10	81244627	A	G	0.2773	0.00049101	0.0538209	0.0154409	0.31112	rs2559728	13	TPRX1P1	14794	intergenic	1.486	6	5	15	0	1	1
rs2101446	3	46032959	T	C	0.2018	4.6738e-12	0.12559	0.0181615	0.44149	rs9856760	3	FYCO1	0	intronic	1.485	5	2	5	1	1	1
rs118153616	11	34388753	G	C	0.1213	0.0230225	0.05266	0.023167	0.118375	rs7949972	14	ABTB2	9197	intergenic	1.485	7	5	15	1	1	1
rs71158791	16	89318216	A	AT	0.2555	NA	NA	NA	0.256832	rs117169628	18	RP11-46C24.5	5370	intergenic	1.484	NA	5	15	0	1	1
rs2104012	20	6551421	G	A	0.2167	0.00711482	-0.0480332	0.0178468	0.152747	rs2326788	25	CASC20	42314	intergenic	1.484	7	5	15	0	0	1
rs71327061	3	46435229	G	A	0.2336	9.43791e-05	0.0660885	0.0169258	0.126201	rs73062378	3	RP11-24F11.2	0	ncRNA_intronic	1.483	2a	5	15	0	1	1
rs57555993	3	168889507	G	A	0.07157	0.00260602	0.074518	0.0247506	0.139789	rs2421077	5	MECOM	0	intronic	1.483	5	5	15	1	1	1
rs140897498	7	99567858	TTTTTTTG	T	0.4672	NA	NA	NA	0.312184	rs13243708	10	AZGP1	0	intronic	1.482	NA	5	14	1	1	1
rs67681054	19	49186141	C	G	0.1421	0.000311584	0.070719	0.0196143	0.134797	rs368565	24	RN7SL345P	1150	intergenic	1.482	7	5	15	1	1	1
rs12073543	1	156112469	C	G	0.02584	NA	NA	NA	0.454374	rs77778388	1	LMNA	2588	intergenic	1.481	6	5	5	1	1	1
rs35940729	4	145409815	GA	G	0.3062	NA	NA	NA	0.0644922	rs11724319	7	RP11-361D14.2	17236	intergenic	1.481	NA	9	15	0	0	1
rs1896294	2	60719074	C	T	0.3082	2.11696e-05	-0.0655125	0.0154068	0.254671	rs1123573	2	BCL11A	0	intronic	1.48	6	4	15	1	0	1
rs6979218	7	99893148	G	C	0.2505	NA	NA	NA	0.190202	rs13243708	10	SPDYE3	12176	intergenic	1.479	7	5	15	0	1	1
rs11201187	10	81774756	G	A	0.3867	0.0151932	0.0447164	0.0184189	0.0751258	rs2559728	13	RP11-369J21.11	2712	intergenic	1.479	6	5	15	0	1	1
rs11146973	12	133024182	T	G	0.3787	0.0163305	-0.0457188	0.019038	0.182915	rs11614702	16	RP11-503G7.1	9563	intergenic	1.479	5	5	14	0	1	1
rs243060	2	60623710	T	C	0.3449	0.000498004	0.068481	0.0196681	0.164943	rs1123573	2	AC007381.2	5199	intergenic	1.478	NA	5	15	0	0	1
rs139059627	3	146698334	CA	C	0.174	NA	NA	NA	0.0596537	rs343320	4	RP11-649A16.1	0	ncRNA_intronic	1.477	NA	9	15	0	0	1
rs199656020	3	168787471	TAA	T	0.1292	NA	NA	NA	0.473309	rs2421077	5	MECOM	13815	intergenic	1.477	NA	5	15	0	0	1
rs11655655	17	38196957	C	T	0.3608	1.10232e-06	0.069895	0.014345	0.153714	rs4795400	19	MED24	0	intronic	1.477	7	4	5	1	1	1
rs2226299	21	34698924	A	G	0.1859	0.000242712	0.087147	0.0237469	0.0675301	rs8178521	26	IFNAR1	0	intronic	1.477	5	1	7	1	1	1
rs150262547	10	81402146	A	G	0.3082	NA	NA	NA	0.445774	rs2559728	13	RP11-589B3.6	10201	intergenic	1.476	6	14	15	0	1	0
rs72815599	16	89136176	G	A	0.09145	0.0161197	0.075706	0.031463	0.242639	rs117169628	18	CTD-2555A7.2	16802	intergenic	1.476	5	5	14	0	1	1
rs547430065	17	43898073	TC	T	0.1123	NA	NA	NA	0.0527249	rs7218319	20	CRHR1	0	intronic	1.476	NA	5	15	1	1	0
rs7509187	20	6213813	A	T	0.2157	NA	NA	NA	0.092787	rs2326788	25	AL109618.1	4217	intergenic	1.476	6	9	15	0	1	1
rs116260983	3	145734557	G	T	0.0159	0.0194027	0.13033	0.0557513	0.069047	rs343320	4	RP11-274H2.5	42814	intergenic	1.475	7	5	15	0	1	1
rs79831582	5	131524545	C	T	0.02087	0.00203714	0.172486	0.0559155	0.0623379	rs2269821	8	P4HA2-AS1	0	ncRNA_intronic	1.475	5	4	15	1	1	1
rs71126304	7	99652580	CT	C	0.4533	NA	NA	NA	0.0667245	rs13243708	10	ZSCAN21	0	intronic	1.475	NA	5	5	1	1	1
rs1041114	11	34436130	A	G	0.3032	0.00332155	-0.056114	0.0191105	0.276076	rs7949972	14	RP1-53C18.3	9633	intergenic	1.475	5	5	15	0	1	1
rs11297441	12	133108752	GA	G	0.2932	NA	NA	NA	0.329745	rs11614702	16	FBRSL1	0	intronic	1.475	NA	4	5	1	1	0
rs373895581	17	44663746	TCA	T	0.171	NA	NA	NA	0.06264	rs7218319	20	NSF	4288	intergenic	1.475	NA	15	15	1	1	0
rs2064061	3	45871203	A	G	0.4901	NA	NA	NA	0.259389	rs9856760	3	LZTFL1	0	intronic	1.474	5	4	5	1	1	1
rs35937742	4	145425849	A	C	0.3926	7.44294e-05	0.0580841	0.0146615	0.120414	rs11724319	7	RP11-361D14.2	1202	intergenic	1.474	6	5	15	0	1	1
rs539723562	12	133040731	C	T	0.2366	NA	NA	NA	0.0543373	rs11614702	16	RP11-503G7.2	1288	intergenic	1.474	NA	5	14	1	0	0
rs1998971	20	6334912	G	A	0.3559	0.00598948	-0.0422586	0.015376	0.0831984	rs2326788	25	CASC20	92457	intergenic	1.474	7	5	15	0	0	1
rs574672233	17	44288593	C	CA	0.4135	NA	NA	NA	0.194085	rs7218319	20	KANSL1	0	intronic	1.473	NA	4	5	1	1	1
rs6054248	20	6424857	C	A	0.495	5.28829e-05	-0.0584003	0.0144466	0.377847	rs2326788	25	CASC20	2512	intergenic	1.473	7	14	15	0	0	1
rs74532081	3	46200925	T	A	0.1004	NA	NA	NA	0.48801	rs34339943	3	CCR3	4170	intergenic	1.472	7	5	15	1	1	1
rs9927242	16	89319139	C	T	0.3211	0.0166799	-0.0384068	0.016045	0.184007	rs117169628	18	RP11-46C24.5	4447	intergenic	1.472	6	5	15	0	1	1
rs11724589	4	145893275	A	G	0.2346	1.70288e-06	-0.088856	0.0185665	0.258856	rs11724319	7	ANAPC10	0	intergenic	1.47	7	5	15	1	1	1
rs62130684	19	10408427	C	T	0.4076	NA	NA	NA	0.991725	rs2569702	23	ICAM5	972	downstream	1.47	7	5	14	1	1	0
rs62226130	21	34590623	A	G	0.2962	NA	NA	NA	0.835324	rs9636867	26	IFNAR2	11582	intergenic	1.47	7	5	15	0	1	1
rs12024696	1	155321549	G	A	0.2634	0.0250241	0.036866	0.0164505	0.0565747	rs61811895	1	ASH1L	0	intronic	1.469	7	4	4	1	1	1
rs41412948	3	46410507	C	T	0.09245	6.72285e-06	0.187264	0.0415932	0.267667	rs34339943	3	RP11-24F11.2	0	ncRNA_intronic	1.469	3a	1	14	1	1	1
rs75231016	19	10420982	G	C	0.09344	2.041e-05	0.15676	0.036795	0.758446	rs142770866	23	CTD-2369P2.10:FDX1L	0:0	UTR3	1.469	5	3	4	1	1	1
rs510506	19	10458547	T	G	0.1849	NA	NA	NA	0.109133	rs2569702	23	TYK2	2661	intergenic	1.469	5	5	5	1	1	1
rs6537293	4	145479761	A	G	0.4235	2.95483e-07	0.071967	0.0140388	0.200738	rs11724319	7	KRT18P51	13628	intergenic	1.468	6	5	15	0	0	1
rs573196578	17	44312278	G	A	0.4225	NA	NA	NA	0.230877	rs7218319	20	RP11-259G18.2	8693	intergenic	1.467	NA	5	15	1	1	1
rs6778559	3	46493078	T	C	0.3549	1.90455e-08	0.0835814	0.0148709	0.0858189	rs34339943	3	LTF	0	intronic	1.466	6	4	15	1	1	1
rs147300091	10	81454179	G	A	0.2445	0.00124091	0.0870663	0.0269613	0.265485	rs2559728	13	RP11-119F19.2	0	ncRNA_intronic	1.466	6	5	15	1	1	1
rs112842774	10	81748434	A	G	0.498	NA	NA	NA	0.103879	rs2559728	13	RP11-479O17.7	5437	intergenic	1.466	6	5	14	1	1	1
rs368765726	17	44356156	C	CATTATTTTT	0.1133	NA	NA	NA	0.424236	rs7218319	20	ARL17B	0	intronic	1.466	NA	5	15	1	1	1
rs546208616	19	10498168	T	TA	0.166	NA	NA	NA	0.125825	rs34536443	23	CDC37	3641	intergenic	1.466	NA	5	5	1	1	1
rs61862145	10	81359234	A	G	0.06958	0.0096054	0.0696181	0.0268825	0.139568	rs2559728	13	SFTPA3P	3817	intergenic	1.465	6	7	15	0	1	1
rs368084345	19	10391716	A	AT	0.3728	NA	NA	NA	0.192828	rs2569702	23	CTD-2369P2.5:ICAM1	0:0	ncRNA_intronic	1.465	NA	4	5	1	1	1
1:155127504:A:AAAAT	1	155127504	A	AAAAT	0.07058	NA	NA	NA	0.400575	rs41264915	1	HMGN2P18	6208	intergenic	1.464	NA	14	15	0	1	1
rs60013451	12	113502191	G	A	0.09543	0.00688975	-0.0670211	0.0248031	0.0530774	rs10774671	15	DTX1	0	intronic	1.464	5	3	14	1	1	1
rs146092449	17	43516175	G	A	0.02386	NA	NA	NA	0.0686889	rs7218319	20	PLEKHM1	0	intronic	1.464	6	4	4	1	1	1
rs534396161	17	44339003	G	T	0.2555	NA	NA	NA	0.882668	rs7218319	20	RP11-259G18.3	1030	intergenic	1.464	NA	5	5	0	1	1
rs13070099	3	46253214	T	C	0.09245	NA	NA	NA	0.540859	rs34339943	3	CCR3	0	intronic	1.463	6	5	15	1	1	1
rs8100910	19	10478156	C	T	0.08946	0.00524469	-0.07255	0.0259886	0.0523367	rs28378712	23	TYK2	0	intronic	1.463	6	4	4	1	1	1
rs199795265	19	49203588	T	TA	0.162	NA	NA	NA	0.251379	rs368565	24	FUT2	0	intronic	1.463	NA	4	5	1	1	1
rs3743983	16	89187378	G	C	0.2425	0.000485965	-0.055367	0.0158719	0.274918	rs117169628	18	ACSF3	0	intronic	1.462	5	4	4	1	1	1
rs56200760	17	43772018	G	T	0.2396	NA	NA	NA	0.96339	rs7218319	20	CRHR1:RP11-105N13.4	0:0	ncRNA_intronic	1.462	7	9	14	1	1	1
rs6762024	3	46099386	A	G	0.1998	NA	NA	NA	0.0641604	rs34339943	3	XCR1	30151	intergenic	1.461	5	5	15	0	1	1
rs4683174	3	46105441	A	G	0.1998	0.0414009	-0.0346702	0.0169994	0.0617034	rs34339943	3	XCR1	36206	intergenic	1.461	7	5	15	0	1	1
rs10030023	4	145258807	A	C	0.2793	1.14128e-05	0.073827	0.0168228	0.324274	rs11724319	7	RP11-361D14.2	168244	intergenic	1.461	5	5	15	0	0	1
rs2035783	9	109479279	C	T	0.4304	9.6656e-05	0.0545752	0.0139978	0.720092	rs962719	11	RP11-308N19.5	5351	intergenic	1.461	NA	5	15	0	0	1
rs242559	17	44025888	C	A	0.2505	6.3131e-12	0.122535	0.01783	0.908241	rs7218319	20	MAPT	0	intronic	1.461	1b	2	14	1	1	1
rs62063859	17	44078616	G	A	0.2406	1.37356e-15	-0.145581	0.0182254	0.968522	rs7218319	20	MAPT	0	intronic	1.461	7	4	15	1	1	1
rs1406071	17	44225485	T	C	0.2406	2.76554e-09	-0.137818	0.0231824	0.968522	rs7218319	20	KANSL1	0	intronic	1.461	NA	2	5	1	1	1
rs6798291	3	46443931	T	C	0.1332	1.56075e-06	-0.105166	0.0218945	0.149107	rs73062378	3	RP11-24F11.2	0	ncRNA_intronic	1.46	6	5	15	1	1	1
rs76922621	6	41436099	G	A	0.06958	0.00277392	0.102121	0.0341343	0.0538086	rs2496644	9	RP11-328M4.2	26491	intergenic	1.46	5	5	13	0	0	1
rs62063671	17	44124837	A	G	0.2406	5.19232e-15	-0.143606	0.0183589	0.968522	rs7218319	20	KANSL1	0	intronic	1.46	7	4	4	1	1	1
rs11264328	1	155095124	G	A	0.4712	NA	NA	NA	0.132612	rs41264915	1	Y_RNA	2049	intergenic	1.459	5	5	14	1	1	1
rs35039881	4	145434390	G	GT	0.4165	NA	NA	NA	0.287711	rs11724319	7	RP11-361D14.2	4236	intergenic	1.459	NA	14	15	0	0	1
rs4553897	21	34599084	G	A	0.2972	1.41359e-28	0.177513	0.0160076	0.830716	rs9636867	26	IFNAR2	3121	intergenic	1.459	7	5	15	1	1	1
rs73166143	3	168758430	A	T	0.08748	0.000205223	0.088076	0.0237242	0.428047	rs2421077	5	RP11-152C17.1	35175	intergenic	1.458	5	5	15	0	1	0
rs573669153	5	131119701	CA	C	0.2763	NA	NA	NA	0.12651	rs2269821	8	CTC-432M15.3:FNIP1	0:0	intronic	1.458	NA	4	5	1	1	1
rs12948560	17	37570986	A	G	0.2485	4.67534e-05	0.082219	0.0201948	0.0702648	rs4795400	19	MED1	0	intronic	1.458	6	4	4	1	1	1
rs200133133	17	43576046	T	TG	0.2406	NA	NA	NA	0.947546	rs7218319	20	LRRC37A4P	2638	intergenic	1.458	NA	5	15	1	1	1
rs368385820	17	44106792	T	TA	0.3867	NA	NA	NA	0.456431	rs7218319	20	KANSL1	489	downstream	1.458	NA	4	4	1	1	1
rs72977989	19	4708568	C	G	0.1978	5.77059e-08	-0.10187	0.0187752	0.083199	rs2277732	22	DPP9	0	intronic	1.458	5	2	5	1	1	1
rs6085626	20	6591494	G	A	0.2227	0.0190245	0.0419558	0.0178912	0.11489	rs2326788	25	CASC20	82387	intergenic	1.458	7	14	15	0	0	0
rs145850810	3	46264832	AAAAC	A	0.08052	NA	NA	NA	0.410416	rs34339943	3	CCR3	0	intronic	1.457	NA	2	15	1	1	1
rs35859281	10	81307238	G	A	0.2843	0.000288622	0.0590821	0.0162971	0.467439	rs2559728	13	RPS12P18	3125	intergenic	1.457	5	5	15	1	1	1
rs199560548	10	81441258	T	TA	0.1143	NA	NA	NA	0.173119	rs2559728	13	RP11-119F19.2	0	ncRNA_intronic	1.457	NA	5	15	0	1	0
rs2906009	17	43684563	T	C	0.2406	NA	NA	NA	0.968522	rs7218319	20	RPS26P8	1345	intergenic	1.457	NA	14	15	0	1	1
rs116988145	19	10276805	C	A	0.02087	0.0195495	0.12143	0.0520069	0.140475	rs34536443	23	DNMT1	0	intronic	1.457	5	4	4	1	1	1
rs142077500	19	10693506	C	CT	0.1054	NA	NA	NA	0.112949	rs142770866	23	AP1M2	0	intronic	1.457	NA	4	14	1	1	1
rs542210302	17	43669049	A	AC	0.2396	NA	NA	NA	0.96339	rs7218319	20	DND1P1	4753	intergenic	1.456	NA	5	15	0	1	1
rs60455062	19	49169216	TG	T	0.1392	NA	NA	NA	0.129172	rs368565	24	SEC1P:NTN5	0:0	ncRNA_intronic	1.456	NA	5	15	1	1	1
rs147279040	9	136138978	C	T	0.02883	NA	NA	NA	0.0942218	rs495828	12	ABO	0	ncRNA_intronic	1.455	4	5	14	0	1	1
rs4767031	12	113362751	C	G	0.3658	7.00051e-08	0.0812111	0.0150638	0.891472	rs10774671	15	OAS1:RP1-71H24.1	0:0	ncRNA_intronic	1.455	3a	1	15	1	1	0
rs2243498	21	34653666	G	A	0.4294	NA	NA	NA	0.470376	rs8178521	26	AP000295.9:IL10RB	0:0	intronic	1.455	4	4	4	1	1	1
rs139566210	3	168677567	TA	T	0.06064	NA	NA	NA	0.292583	rs2421077	5	RP11-368I23.4	31180	intergenic	1.454	NA	7	15	0	1	1
rs2244451	10	81644990	G	A	0.3956	0.000431071	0.051697	0.0146854	0.214686	rs2559728	13	PGGT1BP2	6913	intergenic	1.454	7	13	15	0	1	1
rs2696524	17	44356793	A	G	0.2386	NA	NA	NA	0.936775	rs7218319	20	ARL17B	0	intronic	1.454	NA	5	15	1	1	1
rs8068260	17	38163650	T	C	0.4573	9.2305e-05	-0.069876	0.0178712	0.272986	rs4795400	19	RP11-387H17.6	4828	intergenic	1.453	6	5	15	1	1	1
rs17770296	17	43969136	C	T	0.2396	NA	NA	NA	0.96339	rs7218319	20	MAPT-AS1	0	ncRNA_intronic	1.453	1f	5	14	1	1	1
rs2732606	17	44291365	C	T	0.2406	NA	NA	NA	0.968522	rs7218319	20	KANSL1	0	intronic	1.453	NA	4	5	1	1	1
rs1061122	1	154832290	C	T	0.2306	0.00366902	-0.050369	0.0173369	0.0526977	rs61811895	1	KCNN3	0	UTR5	1.452	NA	1	15	1	1	1
rs377466000	10	81296991	AT	A	0.09642	NA	NA	NA	0.0886989	rs2559728	13	RPS12P18	6851	intergenic	1.452	NA	5	15	0	0	1
rs4572421	17	37701045	G	A	0.4155	0.000159187	0.067894	0.0179791	0.0874154	rs4795400	19	CDK12	0	intronic	1.452	7	4	5	1	1	1
rs72977955	19	4672736	G	A	0.1431	NA	NA	NA	0.0627951	rs2277732	22	C19orf10	2353	intergenic	1.452	5	1	5	1	1	1
rs200539850	3	45052354	AG	A	0.01491	NA	NA	NA	0.283584	rs17638604	3	EXOSC7:CLEC3B	0:0	intronic	1.451	NA	2	4	1	0	1
rs549810804	17	43913360	TGAGGGCAGGAGG	T	0.2396	NA	NA	NA	0.96339	rs7218319	20	CRHR1	165	downstream	1.451	NA	5	15	1	1	1
rs199995459	17	43989149	A	AAC	0.2396	NA	NA	NA	0.96339	rs7218319	20	MAPT	0	intronic	1.451	NA	5	14	1	1	1
rs376004324	10	81321716	C	CTTTG	0.1352	NA	NA	NA	0.244073	rs2559728	13	SFTPA2	1562	intergenic	1.45	NA	2	14	1	1	1
rs17714228	3	45945132	A	C	0.1203	NA	NA	NA	0.854215	rs34339943	3	LZTFL1	0	intronic	1.449	7	4	15	1	1	1
rs535876101	17	38044256	CA	C	0.1153	NA	NA	NA	0.0715497	rs4795400	19	ZPBP2	10106	intergenic	1.449	NA	13	14	0	1	1
rs4792824	17	43750910	T	C	0.2664	NA	NA	NA	0.845957	rs7218319	20	CRHR1:RP11-105N13.4	0:0	ncRNA_intronic	1.449	6	5	14	1	1	1
rs58172634	19	10574325	C	T	0.1521	2.6784e-05	0.0787098	0.0187439	0.15304	rs34536443	23	PDE4A	0	intronic	1.449	7	4	5	1	1	0
rs12482582	21	34582176	A	G	0.1491	0.00108989	0.0619365	0.0189627	0.184739	rs9636867	26	IFNAR2	20029	intergenic	1.449	6	5	15	0	1	1
rs540807677	19	10588570	CAAAAAAAAAAAA	C	0.325	NA	NA	NA	0.120622	rs28378712	23	KEAP1	8225	intergenic	1.448	NA	5	5	1	0	0
rs9311385	3	46104094	G	A	0.2724	4.48126e-10	0.101987	0.0163538	0.292916	rs9856760	3	XCR1	34859	intergenic	1.447	5	5	15	0	1	1
rs201679950	17	43918301	GCCAGGAGTTCGAGA	G	0.2396	NA	NA	NA	0.96339	rs7218319	20	MAPT-AS1	2715	intergenic	1.447	NA	5	15	1	1	1
rs11264319	1	155083942	C	T	0.4841	NA	NA	NA	0.109028	rs41264915	1	Y_RNA	9023	intergenic	1.446	5	5	15	0	1	1
rs12644002	4	145759137	T	A	0.2724	NA	NA	NA	0.191955	rs11724319	7	HSPD1P5	7639	intergenic	1.446	7	9	15	0	1	0
rs2571992	7	99519916	A	G	0.4672	0.00341535	-0.0415123	0.0141794	0.189915	rs13243708	10	GJC3	975	downstream	1.446	NA	5	5	1	1	1
17:44333499:G:T	17	44333499	G	T	0.2366	NA	NA	NA	0.0520306	rs7218319	20	RP11-259G18.3	3417	NA	1.446	NA	5	15	0	1	1
rs113807604	1	155120530	C	T	0.1183	6.63945e-05	0.0957846	0.0240131	0.199224	rs61811895	1	HMGN2P18	489	upstream	1.445	6	13	15	1	1	1
rs11734571	4	106703557	A	G	0.06362	3.43592e-08	0.158356	0.0287	1	rs142285263	6	INTS12:GSTCD:RP11-45L9.1	0:0:0	ncRNA_intronic	1.445	7	5	15	1	1	1
rs375524395	9	109507030	A	G	0.4563	NA	NA	NA	0.410253	rs962719	11	RP11-308N19.5	21818	intergenic	1.445	6	5	15	0	0	1
rs10887243	10	81717095	G	T	0.1054	NA	NA	NA	0.129368	rs2559728	13	SFTPD	0	intronic	1.445	6	5	15	1	1	1
rs35266960	21	34576920	A	G	0.1531	0.00183036	0.0598534	0.0192056	0.168227	rs9636867	26	IFNAR2	25285	intergenic	1.445	6	5	15	0	1	1
rs35053097	5	131806353	T	C	0.1342	1.2345e-06	0.0975721	0.0201179	0.916637	rs2269821	8	C5orf56:AC116366.6	0:0	ncRNA_exonic	1.444	6	4	7	1	1	1
rs35434910	9	136042324	T	A	0.2187	0.0184562	0.0440106	0.0186776	0.106571	rs495828	12	GBGT1	2991	intergenic	1.444	5	5	14	1	1	1
rs147878307	16	89140779	AT	A	0.09245	NA	NA	NA	0.241383	rs117169628	18	ACSF3	14003	intergenic	1.444	NA	5	9	0	1	1
rs62047785	16	89163599	C	G	0.2763	5.10778e-05	-0.0674105	0.0166419	0.242759	rs117169628	18	ACSF3	0	intronic	1.444	2b	2	5	1	1	1
rs9894864	17	37507443	G	A	0.2485	0.000530195	-0.055823	0.0161104	0.0702648	rs4795400	19	FBXL20	0	intronic	1.444	6	5	15	1	1	1
3:46199680:C:G	3	46199680	G	C	0.1014	NA	NA	NA	0.481588	rs34339943	3	CCR3	5415	intergenic	1.443	7	5	15	1	1	1
rs385508	10	81460468	T	C	0.2475	9.98788e-05	0.100716	0.0258851	0.257435	rs2559728	13	RP11-119F19.2	0	ncRNA_intronic	1.443	NA	5	15	1	1	0
rs7218670	17	37500424	G	A	0.2515	NA	NA	NA	0.0756752	rs4795400	19	FBXL20	0	intronic	1.443	6	5	5	1	1	1
rs3934812	16	89147455	G	A	0.2873	0.013434	-0.0386869	0.0156497	0.138443	rs117169628	18	ACSF3	7327	intergenic	1.442	NA	5	15	1	1	1
rs62054825	17	43930033	G	A	0.2406	NA	NA	NA	0.958005	rs7218319	20	MAPT-AS1	0	ncRNA_intronic	1.442	2b	1	14	1	1	1
rs77105679	17	44122896	G	A	0.2406	1.70875e-07	-0.132342	0.0253116	0.968522	rs7218319	20	KANSL1	0	intronic	1.442	5	4	4	1	1	1
rs2316769	17	43930798	A	G	0.2396	NA	NA	NA	0.96339	rs7218319	20	MAPT-AS1	0	ncRNA_intronic	1.441	7	5	14	1	1	1
rs4256190	4	145236426	G	A	0.2873	6.7461e-05	0.065465	0.0164276	0.288315	rs11724319	7	GYPA	174521	intergenic	1.44	7	8	9	0	0	0
rs2231819	11	34527436	G	C	0.1123	5.54727e-05	-0.0903156	0.0224037	0.208755	rs7949972	14	ELF5	0	intronic	1.44	5	5	15	1	1	1
rs56220387	17	43476807	A	G	0.1918	NA	NA	NA	0.69637	rs7218319	20	ARHGAP27	0	intronic	1.44	6	4	5	1	1	1
rs34830742	11	34435503	G	GCTAT	0.3032	NA	NA	NA	0.276076	rs7949972	14	RP1-53C18.3	9006	intergenic	1.439	NA	4	9	0	1	1
rs112473390	17	43702474	G	A	0.07455	NA	NA	NA	0.329665	rs7218319	20	CRHR1-IT1:CRHR1:RP11-105N13.4	0:0:0	ncRNA_intronic	1.439	7	4	5	1	1	1
rs534811419	17	43746187	TC	T	0.2396	NA	NA	NA	0.96339	rs7218319	20	CRHR1:RP11-105N13.4	0:0	ncRNA_intronic	1.439	NA	5	14	1	1	1
rs375672911	10	81510089	T	C	0.1332	0.00607905	0.086605	0.0315675	0.0777756	rs2559728	13	RP11-119F19.2	0	ncRNA_intronic	1.438	7	5	15	0	1	1
rs474229	7	99466558	G	T	0.4573	0.00464362	-0.040915	0.0144537	0.18572	rs13243708	10	CTD-3244O18.5	905	upstream	1.437	NA	5	15	1	1	1
rs12309362	12	133043033	A	G	0.3628	NA	NA	NA	0.269368	rs11614702	16	RP11-503G7.2	3590	intergenic	1.437	2b	5	14	1	1	0
rs13091979	3	45980110	C	A	0.4076	0.00936163	-0.0484815	0.0186571	0.140374	rs9856760	3	FYCO1	0	intronic	1.436	7	4	5	1	1	1
rs7628489	3	46267875	G	A	0.08946	NA	NA	NA	0.384063	rs34339943	3	CCR3	0	intronic	1.436	7	5	15	1	1	1
rs150351744	12	133040728	C	T	0.2366	NA	NA	NA	0.0543373	rs11614702	16	RP11-503G7.2	1285	intergenic	1.436	5	5	14	1	0	0
rs1966915	17	37425262	A	C	0.2525	7.45581e-05	0.082623	0.0208578	0.0780379	rs4795400	19	FBXL20	0	intronic	1.436	NA	4	4	1	1	1
rs62060858	17	44164090	G	C	0.2406	2.18581e-15	-0.144789	0.0182576	0.968522	rs7218319	20	KANSL1	0	intronic	1.436	7	4	5	1	1	1
rs7543463	1	155009530	C	T	0.0159	0.00011718	0.223114	0.0579223	0.600304	rs7528026	1	DCST1	0	intronic	1.435	7	5	15	1	1	1
rs10759195	9	109509402	C	T	0.2137	9.86162e-05	-0.067846	0.0174233	0.131234	rs962719	11	RP11-308N19.5	24190	intergenic	1.435	7	5	15	0	0	1
rs567789703	10	81466719	G	A	0.02982	NA	NA	NA	0.0570863	rs2559728	13	RP11-119F19.2:NUTM2B	0:0	ncRNA_intronic	1.435	NA	14	15	1	0	0
rs1811886	10	81649568	G	A	0.3966	0.000270632	0.053491	0.0146877	0.217778	rs2559728	13	PGGT1BP2	2335	intergenic	1.435	6	5	15	0	1	1
rs79736013	11	34437131	G	GT	0.3668	NA	NA	NA	0.273169	rs7949972	14	RP1-53C18.3	10634	intergenic	1.435	NA	5	15	0	1	1
rs116553931	3	146148743	C	T	0.03479	2.18443e-06	0.204791	0.0432453	0.392874	rs343320	4	PLSCR2	0	intronic	1.434	6	5	15	1	1	0
rs11395284	17	37463549	T	TA	0.2416	NA	NA	NA	0.0697379	rs4795400	19	FBXL20	0	intronic	1.434	NA	2	5	1	1	1
rs4094197	3	46099428	C	G	0.3956	NA	NA	NA	0.202619	rs9856760	3	XCR1	30193	intergenic	1.433	5	5	15	0	1	1
rs2082068	17	43979971	C	T	0.2396	4.18417e-15	-0.143123	0.0182339	0.96339	rs7218319	20	MAPT	0	intronic	1.433	6	5	14	1	1	1
rs72669981	4	106524730	T	G	0.06759	8.19724e-07	0.147394	0.0298937	0.708959	rs142285263	6	ARHGEF38	0	intronic	1.432	7	4	15	1	1	1
rs1650235	10	81293608	C	G	0.2883	NA	NA	NA	0.378082	rs2559728	13	RP11-589B3.7	7220	intergenic	1.432	5	5	15	0	1	1
rs7359623	17	38049589	T	C	0.496	NA	NA	NA	0.78708	rs4795400	19	GSDMB	11258	intergenic	1.432	6	5	15	0	1	1
rs199438	17	44791643	G	A	0.2575	NA	NA	NA	0.690981	rs7218319	20	NSF	0	intronic	1.432	6	4	5	1	1	0
rs4705954	5	131843084	T	C	0.4503	NA	NA	NA	0.0763908	rs2269821	8	IRF1	16593	intergenic	1.431	6	5	15	0	1	1
rs12236951	9	109407344	A	G	0.2913	0.0194296	-0.037237	0.0159324	0.12925	rs962719	11	RP11-308N19.4	0	ncRNA_intronic	1.431	7	5	15	0	0	1
rs6085583	20	6490992	T	C	0.2276	0.00571701	0.0482638	0.0174642	0.195421	rs2326788	25	CASC20	0	ncRNA_intronic	1.431	7	9	15	0	0	1
rs56112907	1	155070862	A	C	0.4871	NA	NA	NA	0.103755	rs41264915	1	EFNA3	10847	intergenic	1.43	6	5	15	0	1	1
rs7649837	3	46330872	C	T	0.4374	1.44687e-14	-0.110176	0.0143232	0.124772	rs1542754	3	UQCRC2P1	21209	intergenic	1.43	5	5	15	0	1	1
rs202243922	10	81792896	CAG	C	0.05169	NA	NA	NA	0.0577864	rs2559728	13	C1DP2	746	upstream	1.43	NA	14	15	0	1	1
rs8065825	17	44175489	A	G	0.3688	0.000342755	0.067107	0.0187416	0.179779	rs7218319	20	KANSL1	0	intronic	1.43	6	5	5	1	1	1
rs560445861	17	44358347	TAG	T	0.1899	NA	NA	NA	0.723259	rs7218319	20	ARL17B	0	intronic	1.43	NA	5	15	1	1	1
rs11288691	1	154870744	TA	T	0.3459	NA	NA	NA	0.0523625	rs61811895	1	PMVK	26465	intergenic	1.429	NA	5	15	0	1	1
rs7687623	4	145204368	G	A	0.496	NA	NA	NA	0.0595251	rs11724319	7	GYPA	142463	intergenic	1.429	7	7	15	0	0	0
rs885639	17	43928614	T	G	0.2406	NA	NA	NA	0.958195	rs7218319	20	MAPT-AS1	0	ncRNA_intronic	1.429	NA	5	14	1	1	1
rs62070943	17	44304203	T	C	0.2406	8.79648e-08	-0.139111	0.0260022	0.968522	rs7218319	20	KANSL1	1469	intergenic	1.429	NA	5	15	1	1	1
rs11264318	1	155083717	T	A	0.4831	NA	NA	NA	0.11153	rs41264915	1	Y_RNA	9248	intergenic	1.428	5	5	15	0	1	1
rs484199	7	100320151	C	T	0.06064	NA	NA	NA	0.0518522	rs13243708	10	EPO	0	intronic	1.428	NA	2	13	1	1	0
rs4743015	9	109377220	A	G	0.2942	NA	NA	NA	0.0946489	rs962719	11	RP11-308N19.3	138	downstream	1.428	4	5	15	0	0	1
rs4683236	3	46508524	G	A	0.1978	0.0306995	-0.0376904	0.0174416	0.0948707	rs1542754	3	LTF	0	intronic	1.427	5	5	14	1	1	1
rs7256695	19	4703224	C	T	0.4493	4.17538e-08	0.108557	0.0197979	0.349653	rs2277732	22	DPP9	0	intronic	1.427	5	4	4	1	1	1
rs1888255	20	6419320	A	G	0.4722	1.83357e-06	-0.068692	0.014398	0.400357	rs2326788	25	CASC20	8049	intergenic	1.427	7	14	15	0	0	1
rs17283264	3	46253566	A	G	0.09344	1.06924e-05	-0.129887	0.0295018	0.100232	rs9856760	3	CCR3	0	intronic	1.426	6	5	15	1	1	1
rs75995840	5	131486805	A	T	0.07853	0.000491322	0.104327	0.0299322	0.316148	rs2269821	8	AC063976.1	1552	intergenic	1.426	5	9	15	0	1	1
rs858506	7	99820050	C	T	0.2674	NA	NA	NA	0.211947	rs13243708	10	GATS:GATS	0:0	ncRNA_intronic	1.426	4	2	4	1	1	1
rs76914957	10	81492455	T	C	0.4443	NA	NA	NA	0.19159	rs2559728	13	RP11-119F19.2	0	ncRNA_intronic	1.426	7	5	15	0	1	0
rs61860424	10	81748695	G	A	0.1402	0.0154951	0.0591147	0.0244216	0.072459	rs2559728	13	RP11-479O17.7	5698	intergenic	1.426	5	5	14	1	1	1
rs523849	3	146214502	G	C	0.2783	NA	NA	NA	0.0846514	rs343320	4	PLSCR2	723	upstream	1.425	3a	5	15	1	1	1
rs7789890	7	99800559	G	T	0.2266	0.00643466	0.0472332	0.0173348	0.181901	rs13243708	10	STAG3:GATS:GATS	0:0:0	ncRNA_intronic	1.425	5	5	15	1	1	1
rs375332238	17	45125413	C	CT	0.4622	NA	NA	NA	0.0546083	rs7218319	20	LRRC37A17P:RP11-156P1.3	0:0	ncRNA_intronic	1.425	NA	5	15	1	0	1
rs111993576	1	155089980	C	T	0.06163	0.000454893	-0.129981	0.0370739	0.343574	rs41264915	1	Y_RNA	2985	intergenic	1.424	6	5	14	1	1	1
rs1752338	9	136160185	C	A	0.2475	NA	NA	NA	0.0682261	rs495828	12	ABO	9567	intergenic	1.424	NA	5	14	0	1	0
rs4134501	17	38113290	T	C	0.3728	NA	NA	NA	0.341571	rs4795400	19	GSDMA	5935	intergenic	1.424	NA	5	5	1	1	1
rs2493723	10	81657122	A	G	0.4493	0.000844917	0.047626	0.0142693	0.116352	rs2559728	13	PGGT1BP2	4190	intergenic	1.423	6	13	15	0	1	1
rs10069521	5	131174215	G	A	0.2535	NA	NA	NA	0.134369	rs2269821	8	ACSL6:AC034228.7	0:0	ncRNA_intronic	1.422	6	9	15	1	1	0
rs40819	5	131305384	G	T	0.2584	NA	NA	NA	0.142834	rs2269821	8	ACSL6	0	intronic	1.422	NA	4	15	1	1	1
rs5871454	5	131759931	GAAGAAAGA	G	0.1392	NA	NA	NA	0.991621	rs2269821	8	C5orf56:AC116366.5	0:0	ncRNA_intronic	1.422	NA	2	5	1	1	1
rs2906657	7	99984089	T	C	0.332	NA	NA	NA	0.0557486	rs13243708	10	PILRA	0	intronic	1.422	NA	5	15	1	1	1
rs12453217	17	37741982	T	C	0.2048	0.00136039	0.069038	0.0215547	0.0711304	rs4795400	19	NEUROD2	17806	intergenic	1.422	6	5	14	0	1	1
rs142450110	10	81404888	T	C	0.1163	0.022308	0.0499492	0.0218588	0.179279	rs2559728	13	RP11-589B3.6	12943	intergenic	1.421	6	14	15	0	1	0
rs200582580	3	45975485	T	TA	0.1203	NA	NA	NA	0.90764	rs34339943	3	FYCO1	0	intronic	1.42	NA	4	4	1	1	1
rs3176953	3	46243718	T	A	0.1441	0.00598355	-0.09141	0.0332559	0.156571	rs73062378	3	CCR3:CCR1	0:0	UTR3	1.42	5	3	15	1	1	1
rs1863889	10	81389600	C	A	0.1918	9.17193e-06	0.100704	0.0227025	0.406529	rs2559728	13	RP11-589B3.6	0	ncRNA_intronic	1.42	NA	7	15	0	1	1
rs56985859	17	37459500	T	TA	0.2326	NA	NA	NA	0.0580617	rs4795400	19	FBXL20	0	intronic	1.42	NA	4	5	1	1	1
rs73984391	17	43484598	G	T	0.1938	1.98118e-07	-0.12249	0.0235508	0.685149	rs7218319	20	ARHGAP27	0	intronic	1.42	3a	1	5	1	1	1
rs17650860	17	44039008	G	A	0.2406	5.30106e-09	-0.135013	0.0231288	0.968522	rs7218319	20	MAPT	0	intronic	1.42	1f	5	14	1	1	1
rs148011189	3	145686909	T	C	0.01491	0.0185453	0.138969	0.0590215	0.0759781	rs343320	4	RP11-88H10.3	5498	intergenic	1.419	7	5	15	0	0	1
rs11003022	10	81238675	G	A	0.16	0.0228865	0.0442178	0.0194336	0.25759	rs2559728	13	TPRX1P1	20746	intergenic	1.419	5	7	15	0	1	1
rs140206510	10	81454008	C	T	0.1312	0.00437694	0.0659428	0.0231408	0.0845417	rs2559728	13	RP11-119F19.2	0	ncRNA_intronic	1.419	5	5	15	1	1	1
rs75719572	3	46183180	C	G	0.1292	NA	NA	NA	0.184941	rs73062378	3	FLT1P1	669	downstream	1.418	5	5	15	0	1	1
rs1096745	3	146196858	C	T	0.2783	NA	NA	NA	0.0846514	rs343320	4	PLSCR2	0	intronic	1.418	7	9	15	1	1	1
rs111775469	4	107009097	T	C	0.07256	0.00142047	0.087	0.0272688	0.0792639	rs142285263	6	TBCK	0	intronic	1.418	6	4	5	1	1	1
rs7072378	10	81711067	C	G	0.1809	4.96713e-05	0.070606	0.0174028	0.256718	rs2559728	13	SFTPD	0	intronic	1.418	7	5	15	1	1	1
rs530833810	5	131017455	TA	T	0.4414	NA	NA	NA	0.0685716	rs2269821	8	CTC-432M15.3:FNIP1	0:0	intronic	1.417	NA	4	5	1	1	1
rs57242683	10	81608302	A	C	0.03479	NA	NA	NA	0.0514981	rs2559728	13	NUTM2E	0	exonic	1.417	5	15	15	1	0	0
rs35087034	17	43947262	CA	C	0.2833	NA	NA	NA	0.14852	rs7218319	20	MAPT-AS1	0	ncRNA_intronic	1.417	NA	5	14	0	1	1
rs142751306	19	10521620	ATTAT	A	0.3032	NA	NA	NA	0.215163	rs28378712	23	CDC37	0	intronic	1.417	NA	5	14	1	1	0
rs62334742	4	145380633	C	A	0.3867	3.17658e-05	0.076135	0.0182998	0.118901	rs11724319	7	RP11-361D14.2	46418	intergenic	1.416	7	14	15	0	1	1
rs559889785	10	81440677	G	A	0.0507	NA	NA	NA	0.0878763	rs2559728	13	RP11-119F19.2	0	ncRNA_intronic	1.416	NA	5	15	0	1	0
rs61862762	10	81590586	G	A	0.06759	0.00721878	0.0876897	0.0326399	0.12821	rs2559728	13	RP11-182L21.6	3227	intergenic	1.416	6	5	15	0	1	0
rs55905252	17	43955365	C	A	0.2396	NA	NA	NA	0.96339	rs7218319	20	MAPT-AS1	0	ncRNA_intronic	1.415	5	9	14	0	1	1
rs112110180	3	146154769	G	T	0.3072	NA	NA	NA	0.0870946	rs343320	4	PLSCR2	0	intronic	1.414	7	5	15	1	1	0
rs8075737	17	37727316	C	T	0.172	4.06933e-05	-0.074616	0.0181835	0.0558322	rs4795400	19	CDK12	6155	intergenic	1.414	5	2	5	1	1	1
rs549207733	7	99534660	A	ATT	0.3708	NA	NA	NA	0.15682	rs13243708	10	RP4-604G5.1	0	ncRNA_intronic	1.412	NA	5	14	1	1	1
rs549934062	17	43931855	GAGAGAGAC	G	0.2416	NA	NA	NA	0.952657	rs7218319	20	MAPT-AS1	0	ncRNA_intronic	1.412	NA	5	14	1	1	1
rs62132778	19	49234624	G	C	0.1103	NA	NA	NA	0.12494	rs368565	24	RASIP1	0	intronic	1.412	4	4	15	1	1	1
rs2193856	4	106742958	A	C	0.172	0.000437972	-0.067587	0.0192223	0.325326	rs142285263	6	INTS12:GSTCD:RP11-45L9.1	0:0:0	ncRNA_intronic	1.411	NA	5	15	1	1	1
rs644964	5	131056809	C	T	0.2535	NA	NA	NA	0.134369	rs2269821	8	CTC-432M15.3:FNIP1	0:0	intronic	1.411	NA	4	5	1	1	1
rs7384878	7	99932049	C	T	0.326	0.0262012	0.0352175	0.0158408	0.0662106	rs13243708	10	PMS2P1	0	ncRNA_intronic	1.411	6	2	5	1	1	1
rs60070081	16	89195379	G	A	0.2316	0.000193308	-0.103473	0.0277586	0.388114	rs117169628	18	ACSF3	0	intronic	1.411	6	4	5	1	1	1
rs139916822	17	44066252	AAAACAAAC	A	0.2406	NA	NA	NA	0.968522	rs7218319	20	MAPT	0	intronic	1.41	NA	4	15	1	1	1
rs554703006	3	45514884	G	GT	0.333	NA	NA	NA	0.128331	rs767280	3	LARS2	0	intronic	1.409	NA	4	5	1	1	1
rs6537315	4	145724712	G	A	0.4235	NA	NA	NA	0.115988	rs11724319	7	HSPD1P5	42064	intergenic	1.409	7	9	15	0	1	0
rs72775457	9	136160283	G	A	0.02982	NA	NA	NA	0.0882068	rs495828	12	ABO	9665	intergenic	1.409	3a	5	14	0	0	0
rs61862733	10	81417517	T	A	0.06958	0.00314578	0.080239	0.0271709	0.139568	rs2559728	13	RP11-506M13.3	3129	intergenic	1.409	6	15	15	0	1	0
rs539679552	10	81426383	C	CCTATA	0.1123	NA	NA	NA	0.0600308	rs2559728	13	RP11-506M13.3:RP11-119F19.2	0:0	ncRNA_intronic	1.409	NA	14	15	0	0	1
rs1877934	3	45753295	A	G	0.4364	NA	NA	NA	0.992028	rs767280	3	SACM1L	0	intronic	1.408	NA	4	4	1	1	1
rs488775	9	136144534	A	G	0.2207	NA	NA	NA	0.0931979	rs495828	12	ABO	0	ncRNA_intronic	1.408	3a	1	14	0	1	1
rs251012	5	131030295	A	G	0.2545	NA	NA	NA	0.133091	rs2269821	8	CTC-432M15.3:FNIP1	0:0	intronic	1.407	7	4	5	1	1	1
rs10836205	11	34415281	C	T	0.07058	0.0415572	0.056617	0.0277817	0.0543802	rs7949972	14	RP1-53C18.3	10928	intergenic	1.407	6	5	15	0	1	1
rs12598250	16	89231051	A	G	0.2515	9.98223e-08	0.087479	0.0164217	0.452728	rs117169628	18	LINC00304	397	downstream	1.407	4	5	15	1	1	1
rs116942435	10	81275626	G	T	0.1571	0.00191563	0.0976127	0.0314574	0.0744266	rs2559728	13	EIF5AL1	0	UTR3	1.406	5	5	15	1	1	1
4:144872074:C:G	4	144872074	C	G	0.1223	NA	NA	NA	0.0690624	rs11724319	7	RP11-673E1.1	0	ncRNA_intronic	1.405	6	5	15	0	1	0
rs9922963	16	89274781	C	T	0.07555	0.0231126	0.0574494	0.0252906	0.119247	rs117169628	18	SLC22A31	6708	intergenic	1.405	7	5	14	1	1	1
rs364308	17	43723929	G	A	0.2346	5.85174e-08	-0.133533	0.0246222	0.937606	rs7218319	20	CRHR1-IT1:CRHR1:RP11-105N13.4	0:0:0	ncRNA_exonic	1.405	NA	2	15	1	1	1
rs439945	17	43726659	C	A	0.2763	NA	NA	NA	0.806854	rs7218319	20	CRHR1:RP11-105N13.4	0:0	ncRNA_intronic	1.405	1f	5	15	1	1	1
rs4792827	17	44131305	T	C	0.4125	4.39254e-05	-0.0599295	0.0146678	0.215226	rs7218319	20	KANSL1	0	intronic	1.405	1f	4	5	1	1	1
rs112387158	19	10377929	C	T	0.07853	0.00260715	0.0880056	0.0292317	0.207419	rs142770866	23	CTD-2369P2.5	0	ncRNA_intronic	1.404	7	5	5	1	1	1
rs5843592	21	34581129	GA	G	0.1511	NA	NA	NA	0.175112	rs9636867	26	IFNAR2	21076	intergenic	1.404	NA	5	15	0	1	1
rs111584555	21	34597293	G	A	0.1103	5.21379e-07	-0.128192	0.025545	0.0823556	rs9636867	26	IFNAR2	4912	intergenic	1.404	7	5	15	1	1	1
rs1491103	9	109468107	G	A	0.3509	9.56295e-09	0.087349	0.0152221	0.982889	rs962719	11	RP11-308N19.4	3163	intergenic	1.403	NA	5	15	0	1	1
rs2983829	10	81510746	T	A	0.2028	2.35225e-05	0.0993715	0.0235003	0.207213	rs2559728	13	RP11-119F19.2	0	ncRNA_intronic	1.403	6	5	15	0	1	1
rs17649635	17	43995990	A	G	0.2396	2.89845e-15	-0.143899	0.0182261	0.96339	rs7218319	20	MAPT	0	intronic	1.403	5	4	14	1	1	1
rs36189995	3	46190064	A	G	0.09443	NA	NA	NA	0.525957	rs34339943	3	FLT1P1	4894	intergenic	1.402	7	5	15	0	1	1
rs11718385	3	46327588	C	T	0.4374	1.38465e-14	-0.110361	0.0143367	0.124772	rs1542754	3	CCR3	19390	intergenic	1.402	1f	5	15	0	1	1
rs6054374	20	6578556	C	T	0.4135	0.00233036	-0.043808	0.014389	0.696648	rs2326788	25	CASC20	69449	intergenic	1.402	6	5	15	0	1	0
2:60599312:A:G	2	60599312	G	A	0.338	NA	NA	NA	0.0801578	rs1123573	2	AC007381.2	0	ncRNA_intronic	1.401	NA	5	15	0	0	1
rs113190033	4	145561876	C	T	0.04473	0.0368099	-0.112483	0.0538746	0.124268	rs11724319	7	HHIP-AS1	2197	intergenic	1.401	7	5	15	1	0	1
rs2022316	11	34435329	C	T	0.3032	4.25938e-06	-0.068675	0.0149348	0.276076	rs7949972	14	RP1-53C18.3	8832	intergenic	1.401	NA	4	9	0	1	1
rs3053293	3	46118069	GAA	G	0.2217	NA	NA	NA	0.0596998	rs34339943	3	XCR1	48834	intergenic	1.4	NA	5	15	0	1	1
rs6954978	7	99582212	A	G	0.4085	7.85277e-07	0.0727481	0.0147293	0.708901	rs13243708	10	AZGP1P1	0	ncRNA_intronic	1.4	5	6	15	1	1	1
rs28382807	19	10500189	C	A	0.1083	0.0112138	-0.0767548	0.0302665	0.0583672	rs28378712	23	CDC37	1620	intergenic	1.4	NA	4	5	1	1	1
rs71590465	4	145508723	CTGTG	C	0.1551	NA	NA	NA	0.171857	rs11724319	7	KRT18P51	14587	intergenic	1.399	NA	5	15	0	0	1
rs10887460	10	81822854	T	C	0.4324	NA	NA	NA	0.0841617	rs2559728	13	TMEM254-AS1	0	ncRNA_intronic	1.399	5	5	15	0	1	1
rs112187402	19	10518493	C	A	0.1083	0.00430646	-0.110619	0.0387485	0.0583672	rs28378712	23	CDC37	0	intronic	1.399	5	5	14	1	1	1
rs7204237	16	89106321	C	T	0.1402	0.000974803	0.0737752	0.0223717	0.159917	rs117169628	18	CTD-2555A7.2	6258	intergenic	1.398	2b	5	14	0	1	1
rs4795382	17	37700860	A	G	0.2505	1.87061e-05	0.086491	0.0202091	0.0758381	rs4795400	19	CDK12	0	intronic	1.398	6	4	5	1	1	1
rs76108363	3	146153843	C	A	0.3082	NA	NA	NA	0.0864904	rs343320	4	PLSCR2	0	intronic	1.396	7	5	15	1	1	0
rs2753662	10	81424748	G	T	0.2624	0.00104537	0.07433	0.0226752	0.299461	rs2559728	13	RP11-506M13.3:RP11-119F19.2	0:0	ncRNA_intronic	1.396	NA	7	15	0	1	1
rs139116506	16	89191751	CAAAT	C	0.4046	NA	NA	NA	0.0846126	rs117169628	18	ACSF3	0	intronic	1.396	NA	4	5	1	1	1
rs62061719	17	44012989	C	T	0.2396	NA	NA	NA	0.96339	rs7218319	20	MAPT	0	intronic	1.396	5	1	14	1	1	1
rs6076988	20	6366902	G	T	0.3767	0.0167227	-0.036935	0.0154362	0.0965893	rs2326788	25	CASC20	60467	intergenic	1.396	7	9	15	0	0	1
rs557428914	21	34610985	G	GT	0.33	NA	NA	NA	0.991424	rs9636867	26	IFNAR2	0	intronic	1.396	NA	1	5	1	1	1
rs62577122	9	109367563	G	A	0.06163	NA	NA	NA	0.075538	rs962719	11	RP11-308N19.1	486	downstream	1.395	7	5	15	0	0	1
rs541130252	17	43766494	A	AC	0.2406	NA	NA	NA	0.958195	rs7218319	20	CRHR1:RP11-105N13.4	0:0	ncRNA_intronic	1.395	NA	7	14	1	1	1
rs62056870	17	43773784	C	A	0.2396	NA	NA	NA	0.96339	rs7218319	20	CRHR1:RP11-105N13.4	0:0	ncRNA_intronic	1.395	5	13	14	1	1	1
rs7642778	3	46039667	T	C	0.3708	NA	NA	NA	0.239699	rs34339943	3	FYCO1	2350	intergenic	1.394	6	5	15	1	1	1
rs13065970	3	146214962	C	T	0.2425	NA	NA	NA	0.113931	rs343320	4	PLSCR2	1183	intergenic	1.394	4	2	15	1	1	1
rs2246111	10	81689741	G	T	0.3936	8.70667e-05	0.05646	0.0143881	0.213445	rs2559728	13	MBL1P	0	ncRNA_intronic	1.394	5	5	13	1	1	1
rs368694329	17	37495910	CT	C	0.2763	NA	NA	NA	0.0633106	rs4795400	19	FBXL20	0	intronic	1.394	NA	4	5	1	1	1
rs555203107	17	44324572	A	G	0.2485	NA	NA	NA	0.918734	rs7218319	20	RP11-259G18.2	2161	intergenic	1.394	NA	5	15	0	1	1
rs112032759	1	155095346	C	CT	0.3231	NA	NA	NA	0.211123	rs41264915	1	Y_RNA	2271	intergenic	1.393	NA	5	14	1	1	1
rs201361194	10	81433089	GAATT	G	0.1471	NA	NA	NA	0.103255	rs2559728	13	RP11-506M13.3:RP11-119F19.2	0:0	ncRNA_intronic	1.391	NA	5	15	0	0	0
rs11730082	4	106521866	C	T	0.1392	0.00137773	0.085876	0.0268423	0.315044	rs142285263	6	ARHGEF38	0	intronic	1.39	7	5	15	1	1	1
rs34346918	10	81359566	T	C	0.06958	0.0096503	0.069567	0.0268794	0.139568	rs2559728	13	SFTPA3P	4149	intergenic	1.39	4	7	15	0	1	1
rs142808557	4	107046037	T	C	0.07157	0.0187787	0.087774	0.0373523	0.0812522	rs142285263	6	TBCK	0	intronic	1.389	7	5	15	1	1	1
rs62062802	17	44028045	G	T	0.2396	3.87692e-15	-0.147553	0.0187754	0.96339	rs7218319	20	MAPT	0	intronic	1.389	6	5	13	1	1	1
rs28382805	19	10500232	G	T	0.1869	0.0187799	0.0667935	0.0284243	0.116897	rs34536443	23	CDC37	1577	intergenic	1.389	NA	4	5	1	1	1
rs2088693	3	46077390	T	C	0.1441	NA	NA	NA	0.82967	rs34339943	3	XCR1	8155	intergenic	1.388	5	7	15	1	1	1
rs13067058	3	46273766	G	A	0.07753	NA	NA	NA	0.418466	rs34339943	3	CCR3	0	intronic	1.388	7	5	15	1	1	1
rs9687004	5	131442689	A	G	0.1849	NA	NA	NA	0.082023	rs2269821	8	snoZ6	26862	intergenic	1.388	6	5	15	0	1	1
rs113399561	17	44205350	A	ATT	0.2386	NA	NA	NA	0.958158	rs7218319	20	KANSL1	0	intronic	1.388	NA	4	5	1	1	1
rs12720317	19	10465661	GTT	G	0.09742	NA	NA	NA	0.0528118	rs28378712	23	TYK2	0	intronic	1.388	NA	4	4	1	1	1
rs112398395	4	106801715	C	T	0.06461	NA	NA	NA	0.885813	rs142285263	6	INTS12	0	intronic	1.387	7	5	15	1	1	1
rs2850020	21	34702201	G	A	0.1859	0.000195364	0.067161	0.0180301	0.0675301	rs8178521	26	IFNAR1	0	intronic	1.387	6	2	5	1	1	1
rs67822595	4	106556961	A	T	0.2326	1.71475e-05	0.073351	0.0170618	0.18872	rs142285263	6	ARHGEF38	0	intronic	1.386	7	5	15	1	1	1
rs62061814	17	44181508	T	G	0.2406	2.55477e-09	-0.137258	0.0230379	0.968522	rs7218319	20	KANSL1	0	intronic	1.386	7	5	5	1	1	1
rs12950186	17	37393395	A	C	0.165	0.00463594	0.069361	0.0244979	0.0502272	rs4795400	19	RP11-690G19.4	1323	intergenic	1.385	4	5	14	0	1	1
rs17688296	17	43767815	C	T	0.2396	NA	NA	NA	0.96339	rs7218319	20	CRHR1:RP11-105N13.4	0:0	ncRNA_intronic	1.385	1f	7	13	1	1	1
rs4767025	12	113358794	C	T	0.3439	4.04926e-09	0.0894536	0.0152076	0.965388	rs10774671	15	OAS1:RP1-71H24.1	0:0	ncRNA_intronic	1.384	5	4	5	1	1	0
rs8062593	16	89188452	A	G	0.1938	NA	NA	NA	0.363176	rs117169628	18	ACSF3	0	intronic	1.384	5	4	5	1	1	1
rs2696666	17	44251972	G	A	0.2406	3.0271e-09	-0.137746	0.0232282	0.968522	rs7218319	20	KANSL1	0	intronic	1.384	NA	4	5	1	1	1
rs56318119	19	49326464	A	AC	0.2187	NA	NA	NA	0.0811996	rs368565	24	HSD17B14	0	intronic	1.384	NA	4	5	1	1	1
rs142602366	21	34580145	GA	G	0.1511	NA	NA	NA	0.175112	rs9636867	26	IFNAR2	22060	intergenic	1.384	NA	5	15	0	1	1
rs35053103	3	46367918	A	G	0.3022	NA	NA	NA	0.451482	rs1542754	3	UQCRC2P1	14504	intergenic	1.382	7	5	15	0	1	1
rs57046671	3	46528083	CTT	C	0.2525	NA	NA	NA	0.0685041	rs1542754	3	LTF	1358	intergenic	1.382	NA	5	14	1	1	1
rs72671856	4	106647366	C	T	0.06362	2.43255e-08	0.160317	0.0287408	1	rs142285263	6	INTS12:GSTCD	0:0	intronic	1.382	6	4	5	1	1	1
rs2525853	12	113472014	G	T	0.3628	0.0238529	0.0369443	0.0163507	0.371909	rs10774671	15	RP1-71H24.1	16457	intergenic	1.382	NA	5	15	0	1	1
rs200627872	3	45467394	T	TTTTTC	0.3907	NA	NA	NA	0.0526764	rs767280	3	LARS2	0	intronic	1.381	NA	4	5	1	1	1
rs2742463	3	45775628	T	G	0.325	NA	NA	NA	0.586967	rs767280	3	SACM1L	0	intronic	1.381	7	4	4	1	1	1
rs1447101	4	106563342	G	T	0.2326	5.68827e-06	0.079617	0.0175458	0.199579	rs142285263	6	ARHGEF38	0	intronic	1.381	NA	2	15	1	1	0
rs7699291	4	145306811	G	A	0.2793	6.09563e-07	0.078464	0.01573	0.433023	rs11724319	7	RP11-361D14.2	120240	intergenic	1.381	5	9	15	0	0	1
rs35716786	4	145471255	CA	C	0.4225	NA	NA	NA	0.198234	rs11724319	7	KRT18P51	22134	intergenic	1.381	NA	9	15	0	0	1
rs8176737	9	136131783	C	T	0.2217	0.000983287	-0.0663475	0.0201342	0.0911696	rs495828	12	ABO	0	ncRNA_intronic	1.381	NA	4	14	0	1	1
rs3096300	16	89376470	C	T	0.2505	0.00457431	-0.048154	0.0169821	0.198682	rs117169628	18	ANKRD11	0	intronic	1.381	NA	4	5	1	1	1
rs200552526	3	44643004	GA	G	0.03976	NA	NA	NA	0.108975	rs17638604	3	RP11-944L7.4:ZNF197	0:0	ncRNA_intronic	1.38	NA	4	15	1	1	1
rs152197	5	131461341	C	T	0.1829	0.00582728	0.0494969	0.0179509	0.0721826	rs2269821	8	AC063976.1	21842	intergenic	1.38	7	9	15	0	1	1
rs145834222	9	136165436	C	A	0.02883	NA	NA	NA	0.0942218	rs495828	12	Y_RNA	12516	intergenic	1.38	6	9	9	0	1	0
rs146795181	19	10782509	G	A	0.02783	0.00346273	0.131062	0.0448326	0.163672	rs142770866	23	ILF3	0	intronic	1.38	5	4	4	1	1	1
rs556106195	17	43693341	A	G	0.2406	NA	NA	NA	0.968522	rs7218319	20	CRHR1-IT1	4352	intergenic	1.379	NA	14	15	1	1	1
rs62060801	17	44145860	A	G	0.2406	2.73725e-15	-0.144397	0.0182727	0.968522	rs7218319	20	KANSL1	0	intronic	1.379	7	4	5	1	1	1
rs16982241	19	49202859	G	A	0.163	1.84836e-05	0.0876361	0.0204639	0.252812	rs368565	24	FUT2	0	intronic	1.379	4	1	5	1	1	1
rs9819419	3	46137363	G	A	0.3917	4.82618e-12	0.0993046	0.0143699	0.142424	rs9856760	3	FLT1P1	46486	intergenic	1.378	4	2	15	0	1	1
rs28536076	4	106527896	T	C	0.1571	1.03232e-05	0.089737	0.0203472	0.283625	rs142285263	6	ARHGEF38	0	intronic	1.378	6	5	15	1	1	1
rs11738669	5	130912553	C	G	0.2634	NA	NA	NA	0.117439	rs2269821	8	RAPGEF6:CTC-432M15.3	0:0	intronic	1.378	7	4	5	1	1	1
rs17132324	5	131363979	A	G	0.1998	0.00638112	0.0500019	0.0183323	0.0932953	rs2269821	8	AC034228.2	15086	intergenic	1.378	7	7	15	0	1	1
rs4727439	7	99510234	A	C	0.4235	NA	NA	NA	0.169891	rs13243708	10	TRIM4	0	intronic	1.378	5	4	5	1	1	1
rs17563986	17	43991272	A	G	0.2396	3.18796e-15	-0.143737	0.0182331	0.96339	rs7218319	20	MAPT	0	intronic	1.378	1f	4	14	1	1	1
rs189541631	4	106623442	G	A	0.06362	1.72281e-08	0.162183	0.0287673	1	rs142285263	6	ARHGEF38:INTS12	0:0	intronic	1.377	7	4	5	1	1	1
rs200014287	10	81433801	TAGAG	T	0.162	NA	NA	NA	0.0962645	rs2559728	13	RP11-506M13.3:RP11-119F19.2	0:0	ncRNA_intronic	1.377	NA	5	15	0	1	0
rs7310791	12	113392065	T	G	0.4851	0.00140144	0.0465899	0.0145851	0.40982	rs10774671	15	RP1-71H24.1:OAS3	0:0	ncRNA_intronic	1.377	6	4	5	1	1	0
rs57213017	17	43666906	G	C	0.2416	NA	NA	NA	0.952876	rs7218319	20	DND1P1	2610	intergenic	1.377	6	5	15	0	1	1
rs199510	17	44857929	C	A	0.2197	NA	NA	NA	0.803627	rs7218319	20	WNT3	0	intronic	1.377	6	5	14	1	1	1
rs9676442	19	4629395	G	T	0.3519	0.00796492	0.0528996	0.0199354	0.058305	rs2277732	22	CTB-50L17.2	7075	intergenic	1.377	7	5	15	0	1	0
rs113129002	1	155509562	T	C	0.08052	0.0184404	0.102516	0.0435008	0.197121	rs61811895	1	ASH1L	0	intronic	1.376	5	5	5	1	1	1
rs8076131	17	38080912	A	G	0.4751	NA	NA	NA	0.914553	rs4795400	19	ORMDL3	0	intronic	1.376	1d	2	7	1	1	1
rs566715748	20	6408693	CA	C	0.3002	NA	NA	NA	0.153234	rs2326788	25	CASC20	18676	intergenic	1.376	NA	9	15	0	0	1
rs77834682	21	34589235	CAT	C	0.2982	NA	NA	NA	0.803913	rs9636867	26	IFNAR2	12970	intergenic	1.376	NA	2	15	0	1	1
rs72677355	4	107141812	T	G	0.04573	0.000372145	0.124095	0.0348671	0.167867	rs142285263	6	TBCK	0	intronic	1.375	6	4	5	1	1	1
rs554512702	7	99538312	T	TA	0.4871	NA	NA	NA	0.262592	rs13243708	10	RP4-604G5.1	0	ncRNA_intronic	1.375	NA	5	14	0	1	1
rs1262070	10	81257588	T	C	0.2485	0.00385929	0.0528878	0.0183038	0.330613	rs2559728	13	TPRX1P1	1833	intergenic	1.375	7	5	14	1	1	1
12:113470855:C:T	12	113470855	T	C	0.01392	NA	NA	NA	0.142115	rs10774671	15	RP1-71H24.1	15298	NA	1.375	NA	5	15	0	1	1
rs2532423	17	44285952	T	C	0.2475	NA	NA	NA	0.934931	rs7218319	20	KANSL1	0	intronic	1.375	NA	4	5	1	1	1
rs58596679	3	46169956	T	TAC	0.4155	NA	NA	NA	0.127014	rs9856760	3	FLT1P1	13893	intergenic	1.374	NA	5	15	0	1	1
rs536619	3	146209904	A	C	0.2813	0.0151926	0.0472977	0.0194821	0.0818416	rs343320	4	PLSCR2	0	intronic	1.374	5	2	15	1	1	1
rs62074125	17	44852612	A	C	0.2306	NA	NA	NA	0.0877547	rs7218319	20	WNT3	0	intronic	1.374	4	5	14	1	1	1
rs3832674	10	81443225	CA	C	0.1143	NA	NA	NA	0.166104	rs2559728	13	RP11-119F19.2	0	ncRNA_intronic	1.373	NA	4	15	0	1	0
rs545050312	10	81603577	G	A	0.1034	NA	NA	NA	0.135283	rs2559728	13	NUTM2E	0	intronic	1.373	NA	15	15	1	1	0
rs7306524	12	133052932	G	A	0.4672	0.0008675	0.048301	0.0145035	0.177038	rs11614702	16	MUC8	2205	intergenic	1.373	4	2	14	1	1	1
rs62064595	17	43460374	A	G	0.16	NA	NA	NA	0.470895	rs7218319	20	ARHGAP27	10900	intergenic	1.373	6	5	15	0	1	1
rs557845234	17	43665343	T	G	0.2435	NA	NA	NA	0.933825	rs7218319	20	DND1P1	1047	intergenic	1.373	NA	5	15	0	1	1
rs62054390	17	43808443	A	C	0.2396	NA	NA	NA	0.9529	rs7218319	20	CRHR1:RP11-105N13.4	0:0	ncRNA_intronic	1.373	7	9	9	1	1	1
rs11929281	3	46124330	G	A	0.4245	3.49585e-10	-0.0897291	0.0142994	0.0897307	rs34339943	3	XCR1	55095	intergenic	1.372	4	5	15	0	1	1
rs139303584	3	46486611	G	C	0.1362	NA	NA	NA	0.115714	rs73062378	3	LTF	0	intronic	1.372	3b	4	15	1	1	1
rs151249296	11	34434264	CAAACA	C	0.07356	NA	NA	NA	0.0606716	rs7949972	14	RP1-53C18.3	7767	intergenic	1.372	NA	5	9	0	0	1
rs3215553	11	34453283	TA	T	0.3509	NA	NA	NA	0.339563	rs7949972	14	CIR1P3	86	downstream	1.372	NA	2	15	1	1	1
rs9811301	3	46300548	G	T	0.3519	8.13598e-14	0.109472	0.0146586	0.11506	rs34339943	3	CCR3	0	intronic	1.371	6	7	15	1	1	1
rs10885069	10	81566234	A	C	0.2773	NA	NA	NA	0.317806	rs2559728	13	RP11-773D16.1	0	ncRNA_intronic	1.37	7	5	15	0	1	1
rs62054382	17	43802525	C	T	0.2396	NA	NA	NA	0.96339	rs7218319	20	CRHR1:RP11-105N13.4	0:0	ncRNA_intronic	1.37	5	9	14	1	1	1
rs10887326	10	81760662	C	A	0.3986	5.94319e-05	0.079456	0.0197895	0.164151	rs2559728	13	RP11-369J21.11	16806	intergenic	1.369	6	14	15	0	1	1
rs11652139	17	38149033	G	A	0.4016	0.0161086	-0.053499	0.0222315	0.23314	rs4795400	19	PSMD3	0	intronic	1.369	4	4	4	1	1	1
rs2043330	19	10553618	C	T	0.2913	0.0452068	0.0304372	0.0151979	0.209915	rs28378712	23	PDE4A	0	intronic	1.369	NA	5	15	1	1	0
rs3931960	17	38114977	G	C	0.4672	0.0100211	-0.045037	0.0174894	0.222053	rs4795400	19	GSDMA	4248	intergenic	1.368	5	5	5	1	1	1
rs17660595	17	44180954	A	G	0.2406	2.66982e-09	-0.137072	0.0230346	0.968522	rs7218319	20	KANSL1	0	intronic	1.368	1f	5	5	1	1	1
rs383241	17	43705356	G	A	0.2396	NA	NA	NA	0.96339	rs7218319	20	CRHR1-IT1:CRHR1:RP11-105N13.4	0:0:0	ncRNA_intronic	1.367	NA	4	5	1	1	1
rs6085620	20	6580087	G	A	0.2207	0.0148642	0.0416568	0.0171028	0.15971	rs2326788	25	CASC20	70980	intergenic	1.367	7	5	15	0	0	0
rs571576894	17	44356098	A	C	0.2127	NA	NA	NA	0.818972	rs7218319	20	ARL17B	0	intronic	1.366	NA	5	15	1	1	1
rs58412572	4	106518970	A	T	0.1402	9.76774e-06	0.093917	0.0212374	0.312133	rs142285263	6	ARHGEF38	0	intronic	1.365	6	5	15	1	1	1
rs76100548	20	6346456	G	C	0.3877	NA	NA	NA	0.0710739	rs2326788	25	CASC20	80913	intergenic	1.365	6	14	15	0	0	1
rs11003024	10	81238734	T	C	0.16	0.0118069	0.0624453	0.0248009	0.25759	rs2559728	13	TPRX1P1	20687	intergenic	1.364	5	7	15	0	1	1
rs241045	17	43712337	C	T	0.2396	NA	NA	NA	0.96339	rs7218319	20	CRHR1-IT1:CRHR1:RP11-105N13.4	0:0:0	ncRNA_intronic	1.364	NA	4	5	1	1	1
rs34081316	17	44338782	AT	A	0.2107	NA	NA	NA	0.818222	rs7218319	20	RP11-259G18.3	809	upstream	1.364	NA	5	5	0	1	1
rs2011172	19	10662236	T	C	0.04573	0.000890257	-0.164468	0.0494925	0.250089	rs142770866	23	ATG4D	0	intronic	1.364	NA	4	4	1	1	1
rs7279933	21	34672515	T	C	0.4006	3.46237e-06	-0.0666965	0.0143702	0.245219	rs8178521	26	IL10RB	2975	intergenic	1.364	6	2	7	1	1	1
rs1031458	17	38072173	G	T	0.498	3.57623e-05	-0.073045	0.0176724	0.756091	rs4795400	19	GSDMB	0	intronic	1.363	4	4	5	1	1	1
rs531838213	5	131445915	T	TA	0.1779	NA	NA	NA	0.0680765	rs2269821	8	snoZ6	30088	intergenic	1.362	NA	5	15	0	1	1
rs62060791	17	44137678	G	A	0.2406	2.34981e-13	-0.142617	0.019464	0.968522	rs7218319	20	KANSL1	0	intronic	1.362	NA	4	5	1	1	1
rs71619614	3	45967800	CA	C	0.1203	NA	NA	NA	0.90764	rs34339943	3	FYCO1	0	intronic	1.361	NA	4	5	1	1	1
rs368582727	10	81533310	AT	A	0.333	NA	NA	NA	0.373304	rs2559728	13	RP11-119F19.2	7224	intergenic	1.361	NA	5	15	0	1	1
rs145503157	17	43859929	C	CACG	0.2396	NA	NA	NA	0.96339	rs7218319	20	CRHR1:RP11-105N13.4	0:0	ncRNA_intronic	1.361	NA	5	13	1	1	0
rs10153468	19	4716398	T	C	0.2406	1.78277e-08	0.0946202	0.0168009	0.146451	rs2277732	22	DPP9	0	intronic	1.361	5	2	4	1	1	1
rs6038511	20	6435698	C	T	0.4891	2.52026e-05	-0.0589394	0.01399	0.412036	rs2326788	25	CASC20	0	ncRNA_intronic	1.361	6	9	15	0	0	1
rs56162149	5	131330752	C	T	0.1899	3.65588e-06	0.0859512	0.0185638	0.234507	rs2269821	8	ACSL6	0	intronic	1.36	3a	2	15	1	1	1
rs75955199	17	47701453	C	T	0.1968	0.000206371	0.071675	0.0193137	0.103466	rs3848456	21	SPOP	0	intronic	1.359	5	4	5	1	1	1
rs552364395	19	10555346	AT	A	0.06759	NA	NA	NA	0.0632181	rs34536443	23	PDE4A	0	intronic	1.359	NA	5	15	1	0	0
rs1727123	7	99803794	T	C	0.2684	NA	NA	NA	0.211048	rs13243708	10	STAG3:GATS:GATS	0:0:0	ncRNA_intronic	1.358	7	5	15	1	1	1
rs141129900	11	34506726	G	GAA	0.2604	NA	NA	NA	0.555745	rs7949972	14	ELF5	0	intronic	1.358	NA	13	15	1	1	1
rs11066443	12	113337731	C	T	0.2018	0.00520095	0.0522292	0.0186912	0.188591	rs10774671	15	RPH3A	1044	intergenic	1.358	1f	5	14	1	1	0
rs7211983	17	44172679	G	A	0.1928	NA	NA	NA	0.0520306	rs7218319	20	KANSL1	0	intronic	1.358	7	4	5	1	1	1
rs1918797	17	44223243	G	A	0.2406	2.93638e-09	-0.137601	0.0231842	0.968522	rs7218319	20	KANSL1	0	intronic	1.358	NA	2	7	1	1	1
rs11003023	10	81238718	A	G	0.16	0.0116895	0.0625278	0.024799	0.25759	rs2559728	13	TPRX1P1	20703	intergenic	1.357	5	7	15	0	1	1
rs35044159	16	89164181	G	GA	0.2177	NA	NA	NA	0.269685	rs117169628	18	ACSF3	0	intronic	1.357	NA	2	5	1	1	1
rs369136006	17	44517763	T	A	0.2952	NA	NA	NA	0.0955034	rs7218319	20	NSFP1	0	ncRNA_intronic	1.357	6	15	15	0	1	0
rs4683142	3	45852376	G	C	0.1829	1.07141e-11	0.14122	0.0207782	0.88965	rs9856760	3	LZTFL1	12431	intergenic	1.356	7	4	15	0	1	1
rs2162092	4	145998123	G	A	0.4791	NA	NA	NA	0.0889132	rs11724319	7	ANAPC10	0	intronic	1.355	NA	4	5	1	1	1
rs72791111	5	130953002	C	A	0.4205	NA	NA	NA	0.0557578	rs2269821	8	RAPGEF6:CTC-432M15.3	0:0	intronic	1.355	5	5	5	1	1	1
rs201398479	10	81445945	ATAAT	A	0.1123	NA	NA	NA	0.160001	rs2559728	13	RP11-119F19.2	0	ncRNA_intronic	1.355	NA	4	5	0	1	0
rs12412762	10	81907470	C	T	0.1034	0.0162619	0.054053	0.0224941	0.070831	rs2559728	13	PLAC9	2354	intergenic	1.355	5	4	5	1	1	1
rs55965241	10	81915055	C	CT	0.1044	NA	NA	NA	0.0708424	rs2559728	13	ANXA11	0	UTR3	1.355	NA	2	4	1	1	1
rs62055716	17	43765778	C	T	0.2396	NA	NA	NA	0.96339	rs7218319	20	CRHR1:RP11-105N13.4	0:0	ncRNA_intronic	1.355	4	7	14	1	1	1
rs2109069	19	4719443	G	A	0.3211	NA	NA	NA	0.898578	rs2277732	22	DPP9	0	intronic	1.355	5	1	4	1	1	1
rs4455239	21	34654034	T	C	0.4304	0.0163282	0.0467514	0.0194676	0.468681	rs8178521	26	AP000295.9:IL10RB	0:0	intronic	1.355	5	4	4	1	1	1
rs13059906	3	46208858	T	C	0.09841	NA	NA	NA	0.501198	rs34339943	3	CCR3	0	intronic	1.354	7	5	15	1	1	1
rs34444973	3	46262723	T	TA	0.1024	NA	NA	NA	0.492627	rs34339943	3	CCR3	0	intronic	1.354	NA	5	15	1	1	1
rs1034382	3	46403401	A	T	0.2326	NA	NA	NA	0.252972	rs1542754	3	CCR2	981	downstream	1.354	4	2	14	1	1	1
rs34895941	3	146380412	T	A	0.02783	NA	NA	NA	0.160662	rs343320	4	PLSCR5	56408	intergenic	1.354	6	14	15	0	0	1
rs10633848	12	113438337	TCA	T	0.495	NA	NA	NA	0.205418	rs10774671	15	RP1-71H24.1:OAS2	0:0	ncRNA_intronic	1.354	NA	4	4	1	1	0
rs34014286	4	145388751	G	GA	0.3191	NA	NA	NA	0.0685786	rs11724319	7	RP11-361D14.2	38300	intergenic	1.353	NA	9	15	0	0	1
rs35194480	5	131806169	G	A	0.1342	1.07137e-06	0.0981287	0.0201164	0.916637	rs2269821	8	C5orf56:AC116366.6	0:0	ncRNA_exonic	1.353	6	4	7	1	1	1
rs71301272	10	81559999	AAGAC	A	0.1779	NA	NA	NA	0.126078	rs2559728	13	RP11-773D16.1	3813	intergenic	1.353	NA	5	15	0	1	0
rs75229280	17	44196653	G	A	0.2406	NA	NA	NA	0.968522	rs7218319	20	KANSL1	0	intronic	1.353	7	5	5	1	1	1
rs10762865	10	81223803	A	G	0.2793	0.000583346	0.0688016	0.0200049	0.299777	rs2559728	13	ZCCHC24	18419	intergenic	1.352	5	5	15	0	1	1
rs1650203	10	81419811	A	G	0.2694	NA	NA	NA	0.3185	rs2559728	13	RP11-506M13.3	835	upstream	1.352	7	15	15	0	1	0
rs62065449	17	43569909	T	C	0.1988	NA	NA	NA	0.743942	rs7218319	20	PLEKHM1	1793	intergenic	1.352	5	5	15	1	1	1
17:44192811:C:CGAGA	17	44192811	C	CGAGA	0.2575	NA	NA	NA	0.0811509	rs7218319	20	KANSL1	0	intronic	1.352	NA	2	5	1	1	1
rs10759191	9	109427915	C	A	0.4742	NA	NA	NA	0.432685	rs962719	11	RP11-308N19.4	0	ncRNA_intronic	1.351	6	5	15	0	0	1
rs703964	10	81451470	G	A	0.2455	0.00090026	0.0658775	0.0198428	0.262133	rs2559728	13	RP11-119F19.2	0	ncRNA_exonic	1.351	NA	5	15	0	1	1
rs36071599	9	109324804	AT	A	0.2366	NA	NA	NA	0.0649936	rs962719	11	RP11-308N19.1	0	ncRNA_intronic	1.35	NA	15	15	0	0	1
rs12931140	16	89192488	A	C	0.2008	6.93608e-05	-0.096375	0.0242241	0.369432	rs117169628	18	ACSF3	0	intronic	1.35	5	4	5	1	1	1
rs62057067	17	43858326	C	T	0.2396	NA	NA	NA	0.96339	rs7218319	20	CRHR1:RP11-105N13.4	0:0	ncRNA_intronic	1.35	7	5	14	1	1	0
rs9846540	3	45692891	G	A	0.2515	NA	NA	NA	0.363474	rs767280	3	LIMD1	0	intronic	1.349	5	5	5	1	1	1
rs2867873	3	146201189	A	G	0.2803	0.0122557	0.0589914	0.0235523	0.0833261	rs343320	4	PLSCR2	0	intronic	1.349	6	9	15	1	1	1
rs3776013	5	130867404	T	C	0.2634	NA	NA	NA	0.117439	rs2269821	8	RAPGEF6:CTC-432M15.3	0:0	intronic	1.349	NA	1	5	1	1	1
rs386385385	16	89567418	C	CAAAAA	0.2465	NA	NA	NA	0.0732467	rs117169628	18	SPG7:RP11-104N10.1	0:0	ncRNA_intronic	1.349	NA	5	5	1	1	1
rs187569028	17	43716234	G	T	0.165	NA	NA	NA	0.643756	rs7218319	20	CRHR1-IT1:CRHR1:RP11-105N13.4	0:0:0	ncRNA_intronic	1.349	6	4	5	1	1	1
rs2419919	2	60629123	A	G	0.4881	NA	NA	NA	0.0513319	rs1123573	2	AC007381.2	10612	intergenic	1.348	6	5	15	0	1	1
rs527210	9	136146431	C	T	0.3708	NA	NA	NA	0.268386	rs495828	12	ABO	0	ncRNA_intronic	1.348	6	5	14	0	1	1
rs2781991	10	81541186	A	G	0.339	NA	NA	NA	0.319892	rs2559728	13	RP11-119F19.2	15100	intergenic	1.348	7	5	15	0	1	0
rs71353586	17	37634453	AT	A	0.2704	NA	NA	NA	0.051865	rs4795400	19	CDK12	0	intronic	1.348	NA	4	5	1	1	1
rs946006	13	113496566	C	G	0.2634	0.0142075	-0.0376513	0.0153555	0.0522945	rs12585036	17	ATP11A	0	intronic	1.347	5	2	5	1	0	1
rs142700036	3	46252886	ATATT	A	0.09245	NA	NA	NA	0.540859	rs34339943	3	CCR3	0	intronic	1.346	NA	5	15	1	1	1
rs10836202	11	34402778	C	T	0.1809	9.56437e-06	0.0795844	0.0179779	0.172889	rs7949972	14	ABTB2	23222	intergenic	1.346	5	5	15	0	1	1
rs364989	17	37739570	A	C	0.2515	0.000145793	0.06204	0.0163344	0.0782017	rs4795400	19	CDK12	18409	intergenic	1.346	NA	5	14	0	1	1
rs61862139	10	81357037	T	C	0.06958	0.0107382	0.0683977	0.026811	0.139568	rs2559728	13	SFTPA3P	1620	intergenic	1.345	7	9	15	0	1	1
rs10887244	10	81717108	G	C	0.1054	NA	NA	NA	0.129368	rs2559728	13	SFTPD	0	intronic	1.345	7	5	15	1	1	1
rs9905348	17	43571815	A	G	0.4722	NA	NA	NA	0.153054	rs7218319	20	PLEKHM1	3699	intergenic	1.345	7	2	15	1	1	1
rs7706785	5	130954860	C	T	0.2247	NA	NA	NA	0.0671975	rs2269821	8	RAPGEF6:CTC-432M15.3	0:0	intronic	1.344	7	1	5	1	1	1
rs59041913	5	131788135	C	T	0.2276	0.00118205	-0.069881	0.0215471	0.0650134	rs2269821	8	C5orf56	0	intronic	1.344	6	4	5	1	1	1
rs12411614	10	81636165	G	A	0.1869	7.67297e-05	0.0778948	0.0196983	0.254177	rs2559728	13	CTSLP6	2505	intergenic	1.343	6	14	15	0	1	0
rs71583486	5	131719689	G	T	0.08748	0.00118252	0.0812496	0.0250533	0.541111	rs2269821	8	SLC22A5	0	intronic	1.342	5	4	5	1	1	1
rs2572009	7	99489005	A	G	0.4652	0.00250464	-0.0428991	0.0141919	0.192436	rs13243708	10	TRIM4	0	UTR3	1.342	NA	4	4	1	1	1
rs8176669	9	136142463	A	C	0.2197	NA	NA	NA	0.092818	rs495828	12	ABO	0	ncRNA_intronic	1.342	NA	5	14	0	1	1
rs560298928	17	43461056	C	CT	0.4324	NA	NA	NA	0.0882321	rs7218319	20	ARHGAP27	10218	intergenic	1.342	NA	5	15	0	1	1
rs549680649	21	34667976	C	CA	0.4453	NA	NA	NA	0.21294	rs8178521	26	IL10RB	0	intronic	1.342	NA	4	5	1	1	1
rs62053956	17	43750315	A	G	0.2396	NA	NA	NA	0.96339	rs7218319	20	CRHR1:RP11-105N13.4	0:0	ncRNA_intronic	1.341	5	5	14	1	1	1
rs138939613	17	43841624	G	GATGGATGA	0.2366	NA	NA	NA	0.947806	rs7218319	20	CRHR1:RP11-105N13.4	0:0	ncRNA_intronic	1.341	NA	5	14	1	1	0
rs1388604	3	46276878	T	A	0.337	0.047943	-0.0309782	0.0156624	0.0566312	rs1542754	3	CCR3	0	intronic	1.34	5	5	15	1	1	1
rs996856	9	109487910	G	A	0.3489	1.38524e-08	0.082859	0.0146002	0.991382	rs962719	11	RP11-308N19.5	2698	intergenic	1.34	7	5	15	0	0	1
rs61860549	10	81313768	G	T	0.164	0.000511079	0.0855631	0.0246233	0.203488	rs2559728	13	SFTPA2	1839	intergenic	1.34	5	5	15	1	1	1
rs17649866	17	44000914	T	C	0.2396	1.87224e-15	-0.145516	0.018305	0.96339	rs7218319	20	MAPT	0	intronic	1.34	1f	2	14	1	1	1
rs17887142	10	81322154	G	A	0.05765	NA	NA	NA	0.120606	rs2559728	13	SFTPA2	2000	intergenic	1.339	NA	1	14	1	1	1
rs12627039	21	34600508	G	T	0.2932	3.1882e-29	0.179998	0.0160401	0.832142	rs9636867	26	IFNAR2	1697	intergenic	1.339	7	5	15	1	1	1
rs76358832	2	60588828	G	T	0.09245	0.0382587	-0.052403	0.0252901	0.0534707	rs1123573	2	AC007381.2	0	ncRNA_intronic	1.338	2c	5	15	0	0	1
rs9849907	3	168667452	T	C	0.2942	NA	NA	NA	0.150836	rs2421077	5	RP11-368I23.4	21065	intergenic	1.338	6	14	15	0	0	1
rs2404975	7	99540317	G	A	0.3837	0.0084021	-0.0379881	0.0144142	0.167512	rs13243708	10	RP4-604G5.1	0	ncRNA_intronic	1.337	7	5	15	0	1	1
rs201542056	10	81269709	TA	T	0.1551	NA	NA	NA	0.219966	rs2559728	13	AL133481.1	0	intronic	1.337	NA	5	15	1	1	1
rs35715701	16	89140383	C	T	0.09344	0.000364741	0.084139	0.0236056	0.23682	rs117169628	18	ACSF3	14399	intergenic	1.337	4	5	9	0	1	1
rs146615516	10	81367107	T	G	0.06958	0.00534224	0.0758552	0.0272308	0.139568	rs2559728	13	SFTPA1	3587	intergenic	1.336	6	5	15	1	1	1
rs3114917	16	89360965	G	A	0.341	0.0368539	-0.0311751	0.014935	0.109369	rs117169628	18	ANKRD11	0	intronic	1.336	NA	4	7	1	1	1
rs60005225	17	38168128	G	GT	0.3787	NA	NA	NA	0.122461	rs4795400	19	RP11-387H17.6	350	downstream	1.336	NA	5	15	1	1	1
rs146257984	7	99826665	C	A	0.2674	NA	NA	NA	0.211947	rs13243708	10	GATS:GATS	0:0	ncRNA_intronic	1.335	6	4	5	1	1	1
rs11868133	17	37586856	G	C	0.2515	7.97846e-05	0.063706	0.0161484	0.0756752	rs4795400	19	MED1	0	intronic	1.335	6	4	4	1	1	1
rs12941619	17	37710936	C	A	0.162	0.000162356	0.07133	0.0189136	0.0511015	rs4795400	19	CDK12	0	intergenic	1.335	7	4	5	1	1	1
rs72257331	3	45789984	T	TTCTC	0.4453	NA	NA	NA	0.972332	rs767280	3	SACM1L	3067	intergenic	1.334	NA	2	5	1	1	1
rs114115904	3	46268664	C	T	0.07952	NA	NA	NA	0.432887	rs34339943	3	CCR3	0	intronic	1.334	6	5	15	1	1	1
rs11353259	3	46278587	AT	A	0.2227	NA	NA	NA	0.29147	rs1542754	3	CCR3	0	intronic	1.334	NA	5	15	1	1	1
rs79675109	17	43746418	T	A	0.2396	NA	NA	NA	0.96339	rs7218319	20	CRHR1:RP11-105N13.4	0:0	ncRNA_intronic	1.334	6	5	14	1	1	1
rs555638557	17	43883948	C	A	0.1123	NA	NA	NA	0.0537835	rs7218319	20	CRHR1:RP11-105N13.4	0:0	ncRNA_intronic	1.334	NA	5	14	1	0	0
rs62055546	17	43964567	A	C	0.2396	NA	NA	NA	0.96339	rs7218319	20	MAPT-AS1	0	ncRNA_intronic	1.334	6	14	14	1	1	1
rs6800556	3	45752229	T	G	0.4364	NA	NA	NA	0.992028	rs767280	3	SACM1L	0	intronic	1.333	6	4	4	1	1	1
rs9577176	13	113547246	C	T	0.341	0.000220041	0.0755715	0.0204534	0.434596	rs12585036	17	MCF2L	1445	intergenic	1.333	2b	1	7	1	1	1
rs34450472	16	89229372	T	C	0.2515	8.66703e-08	0.0880308	0.0164462	0.452728	rs117169628	18	LINC00304	0	ncRNA_exonic	1.333	5	5	15	1	1	1
rs55779147	17	43894510	G	A	0.2396	NA	NA	NA	0.96339	rs7218319	20	CRHR1	0	intronic	1.333	5	5	15	1	1	0
rs78826239	17	44290850	T	A	0.2296	6.23468e-06	-0.133964	0.0296494	0.913078	rs7218319	20	KANSL1	0	intronic	1.333	5	4	5	1	1	1
rs17573266	17	44072881	C	G	0.2406	2.08607e-15	-0.144748	0.0182391	0.968522	rs7218319	20	MAPT	0	intronic	1.332	5	4	15	1	1	1
rs1476554	17	44159102	C	T	0.2406	2.12955e-15	-0.144854	0.0182584	0.968522	rs7218319	20	KANSL1	0	intronic	1.332	NA	4	5	1	1	1
rs8184650	20	6501619	G	A	0.3529	0.0100661	-0.039654	0.0154083	0.320731	rs2326788	25	CASC20	0	ncRNA_intronic	1.332	7	5	15	0	0	1
rs4253582	10	81360611	A	T	0.05467	NA	NA	NA	0.102157	rs2559728	13	SFTPA3P	5194	intergenic	1.331	7	7	15	0	1	1
rs372045574	10	81515913	G	A	0.3976	NA	NA	NA	0.451753	rs2559728	13	RP11-119F19.2	0	ncRNA_intronic	1.331	7	5	15	0	1	1
rs11667004	19	10633711	A	T	0.04672	6.12715e-08	-0.186268	0.0343982	0.25942	rs142770866	23	S1PR5	5103	intergenic	1.331	7	5	14	1	1	1
rs73833033	3	46277002	A	C	0.1362	NA	NA	NA	0.145881	rs73062378	3	CCR3	0	intronic	1.33	6	5	15	1	1	1
rs62062134	17	44114432	A	C	0.2406	3.35996e-15	-0.143673	0.0182401	0.968522	rs7218319	20	KANSL1	0	intronic	1.33	5	4	4	1	1	1
rs3841658	7	99690267	CTA	C	0.2614	NA	NA	NA	0.490921	rs13243708	10	MCM7	83	downstream	1.329	NA	4	4	1	1	1
rs550057	9	136146597	C	T	0.2823	NA	NA	NA	0.438939	rs495828	12	ABO	0	ncRNA_intronic	1.329	6	5	14	0	1	1
rs4815909	20	6499200	A	G	0.4175	1.14332e-06	-0.068584	0.0140968	0.879138	rs2326788	25	CASC20	0	ncRNA_intronic	1.329	7	5	15	0	1	1
rs6537283	4	145292060	T	C	0.2724	1.13411e-06	0.080923	0.0166275	0.403065	rs11724319	7	RP11-361D14.2	134991	intergenic	1.328	6	5	15	0	1	1
rs35942803	3	46208783	T	C	0.09245	NA	NA	NA	0.540859	rs34339943	3	CCR3	0	intronic	1.327	6	5	15	1	1	1
rs941874	10	81313406	T	C	0.2465	0.000122752	0.0651397	0.016961	0.359924	rs2559728	13	SFTPA2	2201	intergenic	1.327	NA	5	15	1	1	1
rs10850113	12	113450187	T	G	0.4145	NA	NA	NA	0.152951	rs10774671	15	RP1-71H24.1	0	ncRNA_intronic	1.327	7	4	15	1	1	1
rs556930138	17	43543082	AT	A	0.4811	NA	NA	NA	0.159388	rs7218319	20	PLEKHM1	0	intronic	1.327	NA	4	5	1	1	0
rs569235934	17	43883949	G	A	0.1133	NA	NA	NA	0.0551649	rs7218319	20	CRHR1:RP11-105N13.4	0:0	ncRNA_intronic	1.327	NA	5	14	1	0	0
rs8079215	17	44064851	C	T	0.2406	1.81166e-05	-0.070579	0.0164638	0.104543	rs7218319	20	MAPT	0	intronic	1.327	1f	4	15	1	1	1
rs56191802	20	6229361	G	GTA	0.2187	NA	NA	NA	0.091312	rs2326788	25	AL109618.1	19765	intergenic	1.327	NA	9	15	0	1	1
rs199908605	21	34581606	TAA	T	0.1521	NA	NA	NA	0.171645	rs9636867	26	IFNAR2	20599	intergenic	1.327	NA	5	15	0	1	1
rs13080757	3	46288011	T	C	0.07654	NA	NA	NA	0.357463	rs34339943	3	CCR3	0	intronic	1.326	7	5	15	1	1	1
rs4461961	9	109321818	C	T	0.2932	NA	NA	NA	0.086038	rs962719	11	RP11-308N19.1	0	ncRNA_intronic	1.326	7	9	15	0	0	1
rs4253585	10	81363741	C	G	0.0328	NA	NA	NA	0.0766745	rs2559728	13	SFTPA1	6953	intergenic	1.326	7	9	15	1	1	1
rs112720180	3	46193899	A	G	0.1292	NA	NA	NA	0.184941	rs73062378	3	FLT1P1	8729	intergenic	1.325	7	5	15	0	1	1
rs2696648	17	43652402	C	T	0.4165	NA	NA	NA	0.20463	rs7218319	20	DND1P1	10834	intergenic	1.325	6	2	5	0	1	1
rs551502648	17	43989159	G	GC	0.2396	NA	NA	NA	0.96339	rs7218319	20	MAPT	0	intronic	1.325	NA	5	14	1	1	1
rs10418838	19	4666853	T	C	0.2535	0.000103911	-0.0755165	0.0194566	0.0918464	rs2277732	22	C19orf10	0	intronic	1.325	7	3	4	1	1	0
rs13298691	9	109320074	G	T	0.2833	NA	NA	NA	0.080194	rs962719	11	RP11-308N19.1	0	ncRNA_intronic	1.324	7	9	15	0	0	1
rs576937658	10	81274655	C	T	0.0328	NA	NA	NA	0.0709015	rs2559728	13	EIF5AL1	0	UTR3	1.324	NA	5	15	1	1	1
rs554584219	16	89325862	G	GT	0.2316	NA	NA	NA	0.104632	rs117169628	18	RP11-46C24.5	0	ncRNA_intronic	1.324	NA	5	14	1	1	1
rs143230644	19	10408435	CA	C	0.4066	NA	NA	NA	0.97939	rs2569702	23	ICAM5	980	downstream	1.324	NA	5	14	1	1	0
rs35516580	3	46107498	A	G	0.1223	NA	NA	NA	1	rs34339943	3	XCR1	38263	intergenic	1.323	4	2	15	0	1	1
rs79571438	4	106616198	C	A	0.06362	0.00183761	0.124948	0.0401079	1	rs142285263	6	ARHGEF38:INTS12	0:0	intronic	1.323	5	4	5	1	1	1
16:89309111:C:G	16	89309111	G	C	0.1113	NA	NA	NA	0.414445	rs117169628	18	ZNF778	13747	intergenic	1.323	7	5	5	0	1	1
rs2885734	19	4690259	T	C	0.326	NA	NA	NA	0.134949	rs2277732	22	DPP9	0	intronic	1.323	NA	3	4	1	1	1
rs8327	17	43472507	A	G	0.2962	0.00161622	0.0521754	0.0165481	0.0922141	rs7218319	20	ARHGAP27	0	UTR3	1.322	NA	1	7	1	1	1
rs76475191	17	44290849	T	A	0.2406	1.01727e-05	-0.127727	0.0289403	0.968522	rs7218319	20	KANSL1	0	intronic	1.322	5	4	5	1	1	1
rs145848989	17	44301546	T	C	0.2406	NA	NA	NA	0.968522	rs7218319	20	KANSL1	0	intronic	1.322	5	1	5	1	1	1
rs10836214	11	34423616	G	A	0.08449	0.0071154	0.0604189	0.0224489	0.0538921	rs7949972	14	RP1-53C18.3	2593	intergenic	1.321	5	5	15	0	1	1
rs62054832	17	43933579	C	A	0.2366	NA	NA	NA	0.94819	rs7218319	20	MAPT-AS1	0	ncRNA_intronic	1.321	4	5	14	1	1	1
rs16940904	17	44186063	C	T	0.2465	4.09181e-10	-0.137017	0.021921	1	rs7218319	20	KANSL1	0	intronic	1.32	4	2	7	1	1	1
rs4605292	19	4604660	A	G	0.4314	0.00842798	-0.0513472	0.0194908	0.0588168	rs2277732	22	CTB-50L17.2	16545	intergenic	1.32	6	5	14	0	1	0
rs13081213	3	46055909	C	T	0.1243	NA	NA	NA	0.981565	rs34339943	3	XCR1	2606	intergenic	1.319	6	5	15	1	1	1
rs6770016	3	46553334	G	A	0.08549	0.00207726	0.105862	0.0343824	0.12055	rs34339943	3	LRRC2	3578	intergenic	1.319	5	5	15	1	1	1
rs10887336	10	81764081	G	A	0.2038	0.00197702	0.0535271	0.0173022	0.093985	rs2559728	13	RP11-369J21.11	13387	intergenic	1.319	6	14	15	0	1	1
rs34858366	3	168751700	C	CT	0.1938	NA	NA	NA	0.0631554	rs2421077	5	RP11-152C17.1	28445	intergenic	1.318	NA	5	15	0	0	0
rs78486221	4	145318396	G	T	0.492	NA	NA	NA	0.213227	rs11724319	7	RP11-361D14.2	108655	intergenic	1.318	6	14	15	0	0	1
rs200626704	10	81550933	T	C	0.1173	NA	NA	NA	0.158171	rs2559728	13	RP11-773D16.1	12879	intergenic	1.318	7	5	15	0	1	0
rs524167	11	34467538	G	A	0.4036	1.50134e-05	-0.0824599	0.0190505	0.427229	rs7949972	14	CAT	0	intronic	1.318	NA	2	5	1	1	1
rs2701616	12	113465563	C	A	0.2078	NA	NA	NA	0.093697	rs10774671	15	RP1-71H24.1	10006	intergenic	1.318	6	1	15	0	1	1
rs28690424	16	89225157	G	A	0.1382	3.41218e-05	0.117249	0.0282934	0.63776	rs117169628	18	LINC00304	396	upstream	1.318	5	5	15	1	1	1
rs7245877	19	10462632	T	A	0.09742	0.00968178	-0.064055	0.0247604	0.0528118	rs28378712	23	TYK2	0	intronic	1.318	7	4	5	1	1	1
rs113084611	4	145622200	G	A	0.03777	0.0409787	-0.118087	0.0577797	0.13404	rs11724319	7	HHIP	0	intronic	1.317	6	5	15	1	0	1
rs17563433	17	43800351	A	C	0.2396	NA	NA	NA	0.96339	rs7218319	20	CRHR1:RP11-105N13.4	0:0	ncRNA_intronic	1.317	1f	13	14	1	1	1
rs6077016	20	6484674	G	A	0.2137	0.00503827	0.049113	0.0175117	0.159216	rs2326788	25	CASC20	0	ncRNA_intronic	1.317	6	5	15	0	0	1
rs5820320	17	38186917	T	TA	0.3489	NA	NA	NA	0.135148	rs4795400	19	MED24	0	intronic	1.316	NA	4	4	1	1	1
rs3833800	12	133147165	T	TG	0.1412	NA	NA	NA	0.124419	rs11614702	16	FBRSL1	0	intronic	1.315	NA	3	5	1	1	0
rs11301614	19	4607477	CT	C	0.4354	NA	NA	NA	0.0599777	rs2277732	22	CTB-50L17.2	13728	intergenic	1.315	NA	1	14	0	1	0
rs9758862	3	146200832	T	C	0.2803	0.000131751	0.0582404	0.0152336	0.0833261	rs343320	4	PLSCR2	0	intronic	1.314	7	9	15	1	1	1
rs2041878	3	168810259	A	G	0.2932	0.0215658	-0.035707	0.0155388	0.0512048	rs2421077	5	MECOM	0	intronic	1.314	6	4	15	1	0	1
rs73399514	7	99836685	G	T	0.2286	0.0021338	0.066148	0.0215399	0.179563	rs13243708	10	GATS:GATS	0:0	ncRNA_intronic	1.314	7	4	5	1	1	1
rs5899708	9	109320166	GT	G	0.3837	NA	NA	NA	0.114259	rs962719	11	RP11-308N19.1	0	ncRNA_intronic	1.314	NA	9	15	0	1	1
rs61860558	10	81318242	C	T	0.3489	1.92065e-08	0.0865509	0.0154033	0.718002	rs2559728	13	SFTPA2	0	intronic	1.314	5	1	15	1	1	1
rs4253477	10	81365320	G	A	0.06958	0.00559445	0.0754217	0.0272217	0.139568	rs2559728	13	SFTPA1	5374	intergenic	1.314	6	5	15	1	1	1
rs4683189	3	46274765	A	G	0.4513	1.13116e-11	0.0984027	0.014495	0.184615	rs1542754	3	CCR3	0	intronic	1.313	5	5	15	1	1	1
rs374458035	10	81422418	G	GGT	0.2058	NA	NA	NA	0.418455	rs2559728	13	RP11-506M13.3	0	ncRNA_intronic	1.313	NA	15	15	0	1	1
rs62055689	17	43754569	G	A	0.2396	NA	NA	NA	0.96339	rs7218319	20	CRHR1:RP11-105N13.4	0:0	ncRNA_intronic	1.313	7	5	14	1	1	1
rs565858460	17	44119500	C	CTT	0.2386	NA	NA	NA	0.95829	rs7218319	20	KANSL1	0	intronic	1.313	NA	4	4	1	1	1
rs2819116	10	81645008	T	C	0.3956	0.000404216	0.051947	0.0146854	0.214686	rs2559728	13	PGGT1BP2	6895	intergenic	1.312	NA	13	15	0	1	1
rs62054803	17	43914728	G	T	0.2396	NA	NA	NA	0.96339	rs7218319	20	CRHR1	1533	intergenic	1.312	5	5	15	1	1	1
rs62062805	17	44030773	A	G	0.2396	2.26469e-15	-0.144524	0.0182344	0.96339	rs7218319	20	MAPT	0	intronic	1.312	3a	5	14	1	1	1
rs3041512	5	131467000	AAT	A	0.1779	NA	NA	NA	0.076413	rs2269821	8	AC063976.1	16183	intergenic	1.311	NA	5	15	0	1	1
rs17885031	10	81696091	G	A	0.07058	0.00205263	0.0861932	0.027962	0.134068	rs2559728	13	MBL1P	0	ncRNA_intronic	1.311	NA	5	14	1	1	1
rs62062779	17	44022577	A	C	0.2396	3.38693e-15	-0.14374	0.018251	0.96339	rs7218319	20	MAPT	0	intronic	1.311	6	4	14	1	1	1
rs55955207	17	44165594	C	A	0.2396	7.74868e-08	-0.134439	0.0250218	0.96339	rs7218319	20	KANSL1	0	intronic	1.311	5	4	5	1	1	1
rs2834305	21	35327624	T	C	0.494	1.66301e-08	-0.07757	0.0137442	0.0982903	rs75586969	26	LINC00649	0	ncRNA_intronic	1.311	6	5	15	0	1	1
rs548212216	1	155087319	C	CA	0.1421	NA	NA	NA	0.0949648	rs7528026	1	Y_RNA	5646	intergenic	1.31	NA	5	14	0	1	1
rs147521487	3	45495927	A	AAACT	0.3241	NA	NA	NA	0.088692	rs767280	3	LARS2	0	intronic	1.31	NA	4	5	1	1	1
rs11416466	17	37603647	TA	T	0.2038	NA	NA	NA	0.0569868	rs4795400	19	MED1	0	intronic	1.31	NA	4	4	1	1	1
rs62064654	17	43513896	C	T	0.1938	NA	NA	NA	0.703078	rs7218319	20	PLEKHM1	0	UTR3	1.31	5	4	4	1	1	1
rs4792831	17	44206665	G	A	0.1928	NA	NA	NA	0.0520306	rs7218319	20	KANSL1	0	intronic	1.31	5	2	5	1	1	1
rs3053352	3	46268830	CCT	C	0.2624	NA	NA	NA	0.178664	rs9856760	3	CCR3	0	intronic	1.309	NA	5	15	1	1	1
rs536737	3	146209947	C	T	0.2406	NA	NA	NA	0.115693	rs343320	4	PLSCR2	0	intronic	1.309	5	2	15	1	1	1
rs11726094	4	106773387	G	T	0.06561	7.54579e-08	0.155355	0.0288889	0.967681	rs142285263	6	INTS12	0	intronic	1.309	7	5	15	1	1	1
rs587716454	9	136141304	G	A	0.02883	NA	NA	NA	0.0942218	rs495828	12	ABO	0	ncRNA_intronic	1.309	NA	5	14	0	0	1
rs73167984	3	168872842	C	T	0.07157	0.00153038	0.078015	0.0246193	0.139789	rs2421077	5	MECOM	0	intronic	1.308	7	5	15	1	1	1
rs57162467	10	81215866	A	AC	0.16	NA	NA	NA	0.102845	rs2559728	13	ZCCHC24	10482	intergenic	1.308	NA	5	15	0	1	1
rs7088400	10	82159093	G	A	0.4443	0.0326798	-0.0397473	0.0186083	0.0503789	rs2559728	13	FAM213A	8491	intergenic	1.308	7	5	15	1	1	1
rs16930094	11	34521649	C	T	0.1014	NA	NA	NA	0.0576338	rs7949972	14	ELF5	0	intronic	1.308	4	5	15	1	1	1
rs553697096	17	43666251	C	G	0.2406	NA	NA	NA	0.958005	rs7218319	20	DND1P1	1955	intergenic	1.308	NA	5	15	0	1	1
rs4566212	17	43895751	G	A	0.2396	NA	NA	NA	0.96339	rs7218319	20	CRHR1	0	intronic	1.308	5	5	15	1	1	0
rs57742792	1	155071588	A	T	0.4871	NA	NA	NA	0.103755	rs41264915	1	EFNA3	11573	intergenic	1.307	6	5	15	0	1	1
rs537940033	17	44617964	TA	T	0.1551	NA	NA	NA	0.526	rs7218319	20	LRRC37A2:ARL17A	0:0	intronic	1.307	NA	5	15	1	1	0
rs7224296	17	44800046	G	A	0.3022	4.4051e-09	0.0927698	0.0158089	0.675904	rs7218319	20	NSF	0	intronic	1.307	6	2	5	1	1	1
rs6077018	20	6492674	C	A	0.2137	0.00620419	0.047849	0.0174836	0.159216	rs2326788	25	CASC20	0	ncRNA_intronic	1.307	7	9	15	0	0	1
rs11715366	3	146115594	C	T	0.3082	0.000993809	0.0527999	0.0160375	0.0809927	rs343320	4	RP11-758I14.3:PLSCR2	0:0	ncRNA_intronic	1.306	6	4	15	1	1	1
rs8080734	17	38103285	G	A	0.4493	3.02125e-08	-0.076794	0.0138612	0.534009	rs4795400	19	LRRC3C	2284	intergenic	1.306	5	5	15	1	1	1
rs12150516	17	43944519	C	T	0.2396	NA	NA	NA	0.96339	rs7218319	20	MAPT-AS1	0	ncRNA_intronic	1.306	6	5	14	0	1	1
rs56042957	17	43992244	G	A	0.2396	2.46849e-09	-0.137165	0.0230006	0.96339	rs7218319	20	MAPT	0	intronic	1.306	7	4	14	1	1	1
rs148015261	1	155330819	G	T	0.03181	0.00783842	-0.164621	0.061912	0.186995	rs41264915	1	ASH1L	0	intronic	1.305	6	4	5	1	1	1
rs11078902	17	37631883	C	G	0.2465	6.15035e-05	0.079803	0.0199161	0.0705927	rs4795400	19	CDK12	0	intronic	1.305	6	4	4	1	1	1
rs7693416	4	145305357	C	T	0.2843	1.05287e-06	0.076098	0.0155891	0.411138	rs11724319	7	RP11-361D14.2	121694	intergenic	1.304	7	9	15	0	0	1
rs767056	17	43998910	C	T	0.2396	1.62033e-13	-0.141144	0.0191333	0.96339	rs7218319	20	MAPT	0	intronic	1.304	NA	4	15	1	1	1
rs17564619	17	44002138	A	G	0.2396	2.07213e-15	-0.145328	0.0183103	0.96339	rs7218319	20	MAPT	0	intronic	1.304	1f	2	15	1	1	1
rs568575845	17	44367296	G	A	0.2127	NA	NA	NA	0.818972	rs7218319	20	ARL17B	0	intronic	1.304	NA	4	15	1	1	1
rs2097279	3	46468641	C	G	0.4364	4.12773e-05	-0.0622384	0.0151793	0.0800311	rs34339943	3	LTF	8494	intergenic	1.303	5	4	15	1	1	1
rs145582125	4	145498374	T	C	0.02584	0.0111412	-0.155374	0.0612133	0.11576	rs11724319	7	KRT18P51	4238	intergenic	1.303	6	5	15	0	0	1
rs6877599	5	131618943	G	A	0.09742	0.000452529	0.081019	0.0230995	0.318169	rs2269821	8	P4HA2	0	intronic	1.303	7	5	15	1	1	1
rs77667358	10	81299817	C	T	0.2972	0.000109032	0.0862271	0.0222834	0.426461	rs2559728	13	RPS12P18	4025	intergenic	1.303	6	5	15	0	1	1
rs35631660	17	43832337	A	G	0.2396	NA	NA	NA	0.96339	rs7218319	20	CRHR1:RP11-105N13.4	0:0	ncRNA_intronic	1.303	7	5	14	1	1	1
rs61524388	19	49204056	CA	C	0.17	NA	NA	NA	0.237642	rs368565	24	FUT2	0	intronic	1.303	NA	4	5	1	1	1
rs573077109	16	89404832	T	TA	0.4751	NA	NA	NA	0.0590445	rs117169628	18	ANKRD11	0	intronic	1.302	NA	4	5	1	1	1
rs67689342	5	131323163	G	GAGA	0.2316	NA	NA	NA	0.182405	rs2269821	8	ACSL6	0	intronic	1.301	NA	4	15	1	1	1
rs1250755	10	81253242	T	C	0.09841	0.0206377	0.0645358	0.0278827	0.0858174	rs2559728	13	TPRX1P1	6179	intergenic	1.301	7	5	14	0	1	1
rs377184788	10	81609088	G	C	0.1978	NA	NA	NA	0.108757	rs2559728	13	NUTM2E	0	intronic	1.301	7	15	15	1	0	0
rs78993847	17	43933834	G	T	0.2356	NA	NA	NA	0.943188	rs7218319	20	MAPT-AS1	0	ncRNA_intronic	1.301	5	5	14	1	1	1
rs66515942	17	44127285	CTT	C	0.2406	NA	NA	NA	0.968522	rs7218319	20	KANSL1	0	intronic	1.301	NA	4	4	1	1	1
rs13093063	3	46329368	C	T	0.07654	NA	NA	NA	0.357463	rs34339943	3	CCR3	21170	intergenic	1.3	6	5	15	0	1	1
rs12936996	17	37665554	G	A	0.2505	0.000225651	0.060085	0.0162902	0.0758381	rs4795400	19	CDK12	0	intronic	1.3	7	4	4	1	1	0
rs62226131	21	34593673	T	A	0.2972	7.24772e-12	0.147116	0.0214683	0.830716	rs9636867	26	IFNAR2	8532	intergenic	1.3	6	5	15	1	1	1
rs999260	21	34666390	G	A	0.1849	0.00070384	-0.0635902	0.0187688	0.0645996	rs8178521	26	IL10RB	0	UTR3	1.3	NA	2	4	1	1	1
rs3765087	1	155029253	A	C	0.1302	0.0055658	0.0731954	0.0264022	0.076834	rs7528026	1	ADAM15	0	intronic	1.299	5	3	4	1	1	1
rs56865875	12	133120238	C	CATGTCT	0.4503	NA	NA	NA	0.0876275	rs11614702	16	FBRSL1	0	intronic	1.299	NA	4	5	1	1	0
rs11574436	3	46447988	A	G	0.2296	0.000139509	0.0662975	0.0174053	0.13022	rs73062378	3	RP11-24F11.2	0	ncRNA_intronic	1.298	4	1	15	1	1	1
rs2571995	7	99518091	C	G	0.4235	NA	NA	NA	0.169891	rs13243708	10	TRIM4	867	upstream	1.298	3a	1	7	1	1	1
rs12002108	9	109393957	C	T	0.2634	0.025138	-0.037655	0.0168157	0.0695647	rs962719	11	RP11-308N19.4	0	ncRNA_intronic	1.298	6	5	15	0	0	1
rs570669831	17	43954416	A	AC	0.2406	NA	NA	NA	0.958195	rs7218319	20	MAPT-AS1	0	ncRNA_intronic	1.298	NA	9	14	0	1	1
rs62063842	17	44070111	G	C	0.2406	1.50623e-15	-0.145232	0.0182076	0.968522	rs7218319	20	MAPT	0	intronic	1.298	6	4	15	1	1	1
rs35054381	20	6614335	G	A	0.1819	0.0477705	0.0376647	0.0190283	0.0672604	rs2326788	25	RP5-859D4.3	97569	intergenic	1.298	6	5	15	0	0	1
rs201199578	1	155425261	AAT	A	0.2763	NA	NA	NA	0.0567132	rs41264915	1	ASH1L	0	intronic	1.297	NA	2	5	1	1	1
rs72066293	3	46351751	A	AT	0.2217	NA	NA	NA	0.0844817	rs1542754	3	UQCRC2P1	330	downstream	1.297	NA	7	15	0	1	1
rs62198763	20	6504839	G	A	0.04076	0.0197218	-0.098903	0.0424185	0.0972474	rs2326788	25	CASC20	0	ncRNA_intronic	1.297	5	5	15	0	0	1
rs2834345	21	35392802	A	G	0.3767	4.24671e-05	-0.057553	0.0140592	0.0567	rs75586969	26	LINC00649	42809	intergenic	1.297	3a	2	15	0	1	1
rs35203262	1	155398233	CA	C	0.2584	NA	NA	NA	0.0695853	rs41264915	1	ASH1L	0	intronic	1.295	NA	4	5	1	1	1
rs141743977	3	45665765	GGTGGT	G	0.05964	NA	NA	NA	0.216013	rs17638604	3	LIMD1	0	intronic	1.295	NA	4	5	1	1	1
rs61862134	10	81354975	C	T	0.06958	0.00874621	0.0703111	0.0268177	0.139568	rs2559728	13	SFTPA3P	74	downstream	1.295	7	9	15	0	1	1
rs10739224	9	109450946	T	G	0.4225	NA	NA	NA	0.384758	rs962719	11	RP11-308N19.4	0	ncRNA_intronic	1.294	7	5	15	0	0	1
rs57425832	12	113472393	C	CA	0.3499	NA	NA	NA	0.351092	rs10774671	15	RP1-71H24.1	16836	intergenic	1.294	NA	5	15	0	1	1
rs200458265	19	10586018	CTTT	C	0.02684	NA	NA	NA	0.72138	rs34536443	23	PDE4A	5712	intergenic	1.294	NA	2	15	1	1	0
rs16853231	3	168857253	G	A	0.05567	4.01431e-05	0.10867	0.0264619	0.247258	rs2421077	5	MECOM	0	intronic	1.293	5	1	15	1	1	1
rs2746152	11	34405407	C	T	0.2117	7.02603e-07	-0.089446	0.0180311	0.287452	rs7949972	14	RP1-53C18.3	20802	intergenic	1.293	6	5	15	0	1	1
rs4795362	17	37573516	A	G	0.2485	0.000156893	0.061476	0.0162639	0.0702648	rs4795400	19	MED1	0	intronic	1.293	6	4	4	1	1	1
rs68102896	17	43476957	CAAAGA	C	0.4304	NA	NA	NA	0.165441	rs7218319	20	ARHGAP27	0	intronic	1.293	NA	4	5	1	1	1
rs62061848	17	44192946	C	T	0.2406	2.85119e-09	-0.138107	0.0232506	0.968522	rs7218319	20	KANSL1	0	intronic	1.293	7	2	5	1	1	1
rs5862703	4	145304184	G	GA	0.3976	NA	NA	NA	0.0897167	rs11724319	7	RP11-361D14.2	122867	intergenic	1.292	NA	5	15	0	0	1
rs12778991	10	81788046	C	A	0.4811	NA	NA	NA	0.0595442	rs2559728	13	C1DP3	3127	intergenic	1.292	6	14	15	0	1	1
rs1298961	12	113434156	A	C	0.4602	0.000257707	0.0541315	0.0148124	0.402954	rs10774671	15	RP1-71H24.1:OAS2	0:0	ncRNA_intronic	1.292	5	4	15	1	1	0
rs182784716	17	43716244	G	T	0.166	NA	NA	NA	0.638009	rs7218319	20	CRHR1-IT1:CRHR1:RP11-105N13.4	0:0:0	ncRNA_intronic	1.292	6	4	5	1	1	1
rs12040970	1	155095300	T	C	0.4692	NA	NA	NA	0.136072	rs41264915	1	Y_RNA	2225	intergenic	1.291	6	5	14	1	1	1
rs17764831	3	45918215	G	A	0.1233	NA	NA	NA	0.830601	rs34339943	3	LZTFL1	0	intronic	1.291	7	5	15	1	1	1
rs17884396	10	81318621	C	T	0.2505	3.97438e-05	0.0712125	0.017331	0.53178	rs2559728	13	SFTPA2	0	intronic	1.291	NA	1	15	1	1	1
rs2016831	12	113406460	G	C	0.328	4.25856e-06	0.0723601	0.0157361	0.721838	rs10774671	15	RP1-71H24.1:OAS3	0:0	ncRNA_intronic	1.291	7	4	5	1	1	0
rs4235415	4	106593850	A	G	0.1431	NA	NA	NA	0.378327	rs142285263	6	ARHGEF38	0	intronic	1.29	7	5	15	1	1	0
rs74760088	4	145317918	A	G	0.2753	NA	NA	NA	0.1434	rs11724319	7	RP11-361D14.2	109133	intergenic	1.29	7	14	15	0	0	1
rs17019400	4	145428511	G	A	0.2813	7.01632e-09	-0.091075	0.0157283	0.446525	rs11724319	7	RP11-361D14.2	0	ncRNA_exonic	1.29	5	13	15	0	1	1
rs2559739	10	81413449	A	G	0.3072	0.00228458	0.048975	0.0160547	0.414923	rs2559728	13	RP11-506M13.3	7197	intergenic	1.29	6	14	15	0	1	0
rs532496452	10	81468351	A	G	0.01093	NA	NA	NA	0.052261	rs2559728	13	RP11-119F19.2:NUTM2B	0:0	ncRNA_intronic	1.29	NA	5	15	1	0	0
rs373685009	17	43790598	G	GAA	0.2386	NA	NA	NA	0.947505	rs7218319	20	CRHR1:RP11-105N13.4	0:0	ncRNA_intronic	1.29	NA	5	14	1	1	1
rs2696423	17	44333890	G	A	0.2157	1.28548e-07	-0.134264	0.0254244	0.838885	rs7218319	20	RP11-259G18.3	3026	intergenic	1.29	5	5	15	0	1	1
rs243082	2	60613123	C	T	0.2942	NA	NA	NA	0.162047	rs1123573	2	AC007381.2	0	ncRNA_intronic	1.289	NA	2	15	0	1	1
rs2571999	7	99510850	T	A	0.4662	0.00400482	-0.0518867	0.0180301	0.188506	rs13243708	10	TRIM4	0	intronic	1.289	4	4	5	1	1	1
rs202112532	10	81519100	TATACA	T	0.03976	NA	NA	NA	0.0809257	rs2559728	13	RP11-119F19.2	0	ncRNA_intronic	1.289	NA	4	15	0	1	1
rs34015795	10	81749395	G	A	0.1382	0.0281653	0.045555	0.0207542	0.0774933	rs2559728	13	RP11-479O17.7	6398	intergenic	1.289	7	5	15	1	1	1
rs801427	17	37436711	A	G	0.163	0.00160005	0.059727	0.0189255	0.0508068	rs4795400	19	FBXL20	0	intronic	1.289	5	4	5	1	1	1
rs62060846	17	44154461	A	C	0.2406	2.47085e-15	-0.144502	0.0182565	0.968522	rs7218319	20	KANSL1	0	intronic	1.289	5	2	5	1	1	1
rs17035917	4	106520742	C	T	0.07356	0.0210406	0.080469	0.0348765	0.646744	rs142285263	6	ARHGEF38	0	intronic	1.288	7	5	15	1	1	1
rs1250954	10	81287462	G	C	0.2803	NA	NA	NA	0.439399	rs2559728	13	RP11-589B3.7	1074	intergenic	1.288	6	14	15	0	1	1
rs10644068	12	113340910	C	CTT	0.1461	NA	NA	NA	0.0752921	rs10774671	15	OAS1	3671	intergenic	1.288	NA	5	15	1	1	1
rs2696575	17	44228824	A	G	0.2416	3.56968e-09	-0.136848	0.0231828	0.963308	rs7218319	20	KANSL1	0	intronic	1.288	NA	2	5	1	1	1
rs3114910	16	89379427	C	G	0.1213	0.00216378	-0.069015	0.0225041	0.186184	rs117169628	18	ANKRD11	0	intronic	1.287	7	3	4	1	1	1
rs4373117	4	145320520	G	A	0.2843	0.000157368	0.082042	0.0217091	0.411138	rs11724319	7	RP11-361D14.2	106531	intergenic	1.286	7	9	15	0	0	1
rs4253510	10	81370663	C	T	0.06958	0.00205793	0.0839614	0.0272448	0.139568	rs2559728	13	SFTPA1	31	upstream	1.286	5	1	15	1	1	1
rs12385752	10	81769164	C	T	0.3877	0.0275313	0.0422912	0.0191892	0.076904	rs2559728	13	RP11-369J21.11	8304	intergenic	1.286	7	14	15	0	1	1
rs6489883	12	113390988	C	T	0.4851	0.0029632	0.0549649	0.0184972	0.40982	rs10774671	15	RP1-71H24.1:OAS3	0:0	ncRNA_intronic	1.286	6	4	5	1	1	0
rs9914973	17	38122708	T	C	0.3241	6.0023e-07	0.076484	0.0153239	0.300125	rs4795400	19	GSDMA	0	intronic	1.286	6	5	14	1	1	1
rs4683184	3	46187707	G	A	0.3559	0.00139409	-0.0470677	0.0147277	0.12551	rs9856760	3	FLT1P1	2537	intergenic	1.285	4	5	15	0	1	1
rs3776028	5	130789750	G	A	0.2247	NA	NA	NA	0.0671975	rs2269821	8	RAPGEF6:CTC-432M15.3	0:0	intronic	1.285	NA	4	5	1	1	1
rs61863487	10	81465367	C	A	0.2863	NA	NA	NA	0.0976699	rs2559728	13	RP11-119F19.2:NUTM2B	0:0	ncRNA_intronic	1.285	6	5	15	1	0	0
rs62066125	17	43702701	C	G	0.2416	NA	NA	NA	0.952876	rs7218319	20	CRHR1-IT1:CRHR1:RP11-105N13.4	0:0:0	ncRNA_intronic	1.285	6	4	5	1	1	1
rs6140017	20	6489687	T	C	0.4165	2.42335e-06	-0.066439	0.0140926	0.875156	rs2326788	25	CASC20	0	ncRNA_intronic	1.285	6	9	15	0	1	1
rs4683149	3	45967869	C	T	0.4056	7.16326e-09	-0.0835741	0.0144416	0.145297	rs9856760	3	FYCO1	0	intronic	1.284	6	4	5	1	1	1
rs371395769	3	46190374	T	C	0.09443	1.66362e-12	0.24786	0.035107	0.525957	rs34339943	3	FLT1P1	5204	intergenic	1.284	7	5	15	0	1	1
rs6767895	3	46351446	T	G	0.3022	NA	NA	NA	0.451482	rs1542754	3	UQCRC2P1	635	downstream	1.284	6	7	15	0	1	1
rs57893495	19	49187235	C	G	0.1441	0.00502245	0.070819	0.0252421	0.149086	rs368565	24	RN7SL345P	56	upstream	1.284	7	5	15	0	1	1
rs138528943	6	41547007	C	T	0.01193	NA	NA	NA	0.412427	rs2496644	9	FOXP4	0	intronic	1.283	4	2	5	1	0	1
17:37406139:C:T	17	37406139	T	C	0.2525	NA	NA	NA	0.0780379	rs4795400	19	RP11-690G19.4	0	ncRNA_intronic	1.283	7	5	5	1	1	1
19:10385743:C:G	19	10385743	C	G	0.3777	NA	NA	NA	0.168814	rs2569702	23	CTD-2369P2.5:ICAM1	0:0	NA	1.283	NA	3	5	1	1	1
rs281395	19	49222483	C	G	0.3777	8.14162e-09	0.083711	0.0145193	0.527024	rs368565	24	MAMSTR	0	intronic	1.283	3a	1	5	1	1	1
rs7215889	17	37407762	C	T	0.2495	0.000352804	0.058489	0.0163693	0.0725615	rs4795400	19	RP11-690G19.4	690	downstream	1.282	6	4	5	1	1	1
rs540633334	17	37548691	CAA	C	0.2495	NA	NA	NA	0.0742792	rs4795400	19	FBXL20	0	intronic	1.282	NA	5	5	1	1	1
rs2850001	21	34656653	G	A	0.4364	9.46453e-08	0.078215	0.014656	0.466072	rs8178521	26	IL10RB	0	intronic	1.281	7	4	4	1	1	1
rs11733093	4	106765063	G	T	0.06561	NA	NA	NA	0.967681	rs142285263	6	INTS12:GSTCD	0:0	intronic	1.279	6	4	5	1	1	1
rs139141843	17	38133914	G	GA	0.3459	NA	NA	NA	0.160182	rs4795400	19	GSDMA	0	UTR3	1.279	NA	5	14	1	1	1
rs2148814	20	6352589	G	A	0.3569	0.01258	-0.0385459	0.0154465	0.0828144	rs2326788	25	CASC20	74780	intergenic	1.277	6	5	15	0	0	1
rs4420930	4	145321237	C	T	0.2843	8.90777e-07	0.076596	0.0155862	0.411138	rs11724319	7	RP11-361D14.2	105814	intergenic	1.276	4	7	15	0	0	1
rs62062271	17	44091988	T	C	0.2485	3.20339e-13	-0.128427	0.0176276	0.906459	rs7218319	20	MAPT	0	intronic	1.276	7	5	15	1	1	1
rs74917833	4	106643161	G	A	0.06362	1.0571e-05	0.150385	0.0341384	1	rs142285263	6	INTS12:GSTCD	0:0	intronic	1.275	7	4	5	1	1	1
rs2255895	4	145546456	G	C	0.4384	0.00822906	-0.038153	0.0144381	0.0680313	rs11724319	7	HHIP-AS1	17617	intergenic	1.275	7	5	15	0	1	1
rs11297845	3	168895707	CA	C	0.1044	NA	NA	NA	0.0931053	rs2421077	5	MECOM	0	intronic	1.274	NA	5	15	1	0	1
7:99637844:G:T	7	99637844	G	T	0.33	NA	NA	NA	0.341408	rs13243708	10	ZKSCAN1	0	UTR3	1.274	NA	2	5	1	1	1
rs2195227	10	81316408	G	C	0.164	0.0057875	0.0533616	0.0193368	0.203488	rs2559728	13	SFTPA2	0	UTR3	1.274	7	5	15	1	1	1
rs372134865	10	81455680	A	G	0.2445	NA	NA	NA	0.260908	rs2559728	13	RP11-119F19.2	0	ncRNA_intronic	1.274	7	5	15	1	1	1
rs4479290	17	44021744	T	C	0.2396	2.12534e-09	-0.137886	0.0230273	0.96339	rs7218319	20	MAPT	0	intronic	1.274	5	4	14	1	1	1
rs12489494	3	168768518	C	G	0.494	0.00221688	-0.04493	0.0146853	0.20959	rs2421077	5	MECOM	32768	intergenic	1.273	5	5	15	0	0	1
rs17884590	10	81326675	G	A	0.06958	0.00221575	0.123904	0.0404958	0.0841409	rs2559728	13	SFTPA2	6521	intergenic	1.273	NA	9	14	1	1	1
rs112176126	11	34422693	A	AAATTT	0.08449	NA	NA	NA	0.0538921	rs7949972	14	RP1-53C18.3	3516	intergenic	1.272	NA	5	15	0	1	1
rs11032682	11	34443753	G	T	0.3956	1.10396e-07	0.0776641	0.0146295	0.415216	rs7949972	14	CIR1P3	8673	intergenic	1.272	4	2	15	0	1	1
rs568986330	17	43665090	T	C	0.4533	NA	NA	NA	0.368395	rs7218319	20	DND1P1	794	downstream	1.272	NA	5	15	0	1	1
rs113647051	3	46366857	T	C	0.1322	NA	NA	NA	0.157485	rs73062378	3	UQCRC2P1	13443	intergenic	1.271	6	7	15	0	1	1
rs2527917	7	99567908	C	T	0.4672	0.000282097	-0.051653	0.0142247	0.312184	rs13243708	10	AZGP1	0	intronic	1.271	NA	5	14	1	1	1
rs35439446	3	46462170	A	G	0.1421	NA	NA	NA	0.170776	rs34339943	3	CCRL2	7681	intergenic	1.27	6	4	15	1	1	1
rs159899	5	131527012	C	T	0.1809	0.000562702	0.0690838	0.0200302	0.0756675	rs2269821	8	P4HA2-AS1	0	ncRNA_intronic	1.27	7	4	5	1	1	1
rs11295705	9	109373396	TA	T	0.3101	NA	NA	NA	0.101351	rs962719	11	RP11-308N19.3	3962	intergenic	1.27	NA	5	15	0	0	1
rs2139040	10	81357999	A	C	0.4175	2.63132e-07	-0.10582	0.0205551	0.791261	rs2559728	13	SFTPA3P	2582	intergenic	1.27	6	9	9	0	1	1
rs34674238	10	81681471	TC	T	0.04871	NA	NA	NA	0.0707319	rs2559728	13	MBL1P	0	ncRNA_intronic	1.27	NA	5	15	0	1	1
rs2901130	11	34433205	C	T	0.3032	4.46805e-06	-0.068526	0.0149348	0.276076	rs7949972	14	RP1-53C18.3	6708	intergenic	1.27	NA	5	15	0	1	1
rs62056843	17	43991842	C	G	0.02982	0.0120245	-0.175753	0.0699814	0.0890798	rs7218319	20	MAPT	0	intronic	1.27	4	4	14	1	1	1
rs12494501	3	168775444	T	C	0.496	0.00209231	-0.045858	0.0149044	0.202444	rs2421077	5	MECOM	25842	intergenic	1.269	6	5	15	0	0	1
rs140946014	4	106696247	T	G	0.06362	3.67841e-08	0.158055	0.0287079	1	rs142285263	6	INTS12:GSTCD:RP11-45L9.1	0:0:0	ncRNA_intronic	1.269	6	4	15	1	1	1
rs1041116	11	34436278	G	C	0.3032	NA	NA	NA	0.276076	rs7949972	14	RP1-53C18.3	9781	intergenic	1.269	6	5	15	0	1	1
rs2684669	17	43573827	T	G	0.3022	NA	NA	NA	0.151654	rs7218319	20	LRRC37A4P	4857	intergenic	1.269	7	5	15	1	1	1
rs56301633	17	44077850	G	A	0.2406	1.04879e-09	-0.142135	0.0232939	0.968522	rs7218319	20	MAPT	0	intronic	1.269	5	4	15	1	1	1
rs111924878	21	34693809	A	G	0.2515	NA	NA	NA	0.343187	rs8178521	26	IFNAR1	2924	intergenic	1.269	5	5	15	1	1	1
rs479486	19	49229323	G	A	0.493	1.48061e-09	-0.0884611	0.0146302	0.422832	rs368565	24	RASIP1	0	intronic	1.268	6	5	5	1	1	1
rs576047659	1	155634559	AT	A	0.3618	NA	NA	NA	0.0541345	rs61811895	1	MSTO1:MSTO2P:YY1AP1	0:0:0	ncRNA_intronic	1.267	NA	4	4	1	1	1
rs34953706	3	46434319	G	A	0.2336	6.54504e-05	0.0675403	0.0169179	0.126201	rs73062378	3	RP11-24F11.2	0	ncRNA_exonic	1.267	5	2	15	0	1	1
rs657152	9	136139265	C	A	0.3996	NA	NA	NA	0.399331	rs495828	12	ABO	0	ncRNA_intronic	1.267	NA	5	14	0	1	1
rs2993327	13	113563147	C	G	0.3917	0.0231739	-0.0351419	0.0154772	0.121014	rs12585036	17	MCF2L	0	intronic	1.267	5	5	14	1	1	1
rs78681971	17	44106219	C	T	0.2406	NA	NA	NA	0.968522	rs7218319	20	MAPT	518	downstream	1.267	5	4	4	1	1	1
rs35345998	3	46319892	C	CA	0.3479	NA	NA	NA	0.117108	rs34339943	3	CCR3	11694	intergenic	1.266	NA	5	15	0	0	1
rs11716285	3	168736084	A	C	0.4881	NA	NA	NA	0.221968	rs2421077	5	RP11-152C17.1	12829	intergenic	1.265	6	5	15	0	0	0
3:168788426:C:CA	3	168788426	C	CA	0.02684	NA	NA	NA	0.274194	rs2421077	5	MECOM	12860	NA	1.265	NA	5	15	0	0	1
rs140390829	10	81453534	C	A	0.2455	7.69939e-06	0.101268	0.0226378	0.262133	rs2559728	13	RP11-119F19.2	0	ncRNA_intronic	1.265	6	5	15	1	1	1
17:43777881:A:T	17	43777881	T	A	0.2286	NA	NA	NA	0.0808834	rs7218319	20	CRHR1:RP11-105N13.4	0:0	ncRNA_intronic	1.265	5	5	14	1	1	1
rs1991556	17	44083402	G	A	0.2425	1.65231e-13	-0.140358	0.0190334	0.947346	rs7218319	20	MAPT	0	intronic	1.265	1f	4	15	1	1	1
rs6139968	20	6319606	A	C	0.3539	0.00818172	-0.0408338	0.0154412	0.0846892	rs2326788	25	CASC20	107763	intergenic	1.265	7	7	15	0	0	0
rs13176348	5	131784007	C	T	0.1312	NA	NA	NA	0.92518	rs2269821	8	C5orf56	0	intronic	1.264	5	4	5	1	1	1
rs35230786	10	82184327	C	CA	0.1461	NA	NA	NA	0.0615433	rs2559728	13	FAM213A	0	intronic	1.264	NA	4	5	1	1	1
rs71803434	19	10624009	ACTC	A	0.07058	NA	NA	NA	0.126868	rs34536443	23	S1PR5	0	UTR3	1.264	NA	3	13	1	1	1
rs13116963	4	145424767	C	T	0.2813	1.66631e-07	-0.105261	0.0201142	0.446525	rs11724319	7	RP11-361D14.2	2284	intergenic	1.263	7	5	15	0	1	1
rs371651662	10	81781608	A	AG	0.1431	NA	NA	NA	0.0941435	rs2559728	13	C1DP3	2884	intergenic	1.263	NA	14	15	0	1	1
rs62062268	17	44090858	C	T	0.2406	2.79957e-15	-0.144251	0.0182607	0.968522	rs7218319	20	MAPT	0	intronic	1.263	5	1	15	1	1	1
rs72001329	2	60635353	CA	C	0.4871	NA	NA	NA	0.118395	rs1123573	2	AC007381.2	16842	intergenic	1.262	NA	5	15	0	0	1
rs112172458	4	106610931	C	T	0.06362	1.83302e-08	0.164809	0.0292886	1	rs142285263	6	ARHGEF38:INTS12	0:0	intronic	1.262	6	4	4	1	1	1
rs35740910	16	89166386	C	CAA	0.2197	NA	NA	NA	0.278664	rs117169628	18	ACSF3	0	intronic	1.26	NA	2	5	1	1	1
rs2668632	17	44319366	C	T	0.2416	1.08945e-08	-0.138557	0.0242394	0.952876	rs7218319	20	RP11-259G18.2	1605	intergenic	1.26	5	7	15	0	1	1
rs145386897	3	46182203	T	C	0.09245	NA	NA	NA	0.540859	rs34339943	3	FLT1P1	1646	intergenic	1.259	6	5	15	0	1	1
rs2952157	17	37877412	G	A	0.3111	5.48619e-05	0.061137	0.0151559	0.282787	rs4795400	19	ERBB2	0	intronic	1.259	5	4	5	1	1	1
rs76453925	17	43759431	C	T	0.2396	NA	NA	NA	0.96339	rs7218319	20	CRHR1:RP11-105N13.4	0:0	ncRNA_intronic	1.259	5	5	14	1	1	1
rs144044336	4	145361196	T	C	0.2773	1.4763e-07	-0.083579	0.0159032	0.438776	rs11724319	7	RP11-361D14.2	65855	intergenic	1.258	7	14	15	0	1	1
rs143746661	9	136142711	A	G	0.02883	NA	NA	NA	0.0942218	rs495828	12	ABO	0	ncRNA_intronic	1.258	7	5	14	0	1	1
rs61861036	10	81333381	C	A	0.06958	NA	NA	NA	0.139568	rs2559728	13	MBL3P	8672	intergenic	1.258	6	9	15	0	1	1
rs9977173	21	35148405	C	T	0.0338	0.000205605	-0.164788	0.0443931	0.0890517	rs8178521	26	AP000304.12:ITSN1	0:0	intronic	1.258	5	4	5	1	1	1
rs2673075	3	45778288	A	C	0.3161	NA	NA	NA	0.619755	rs767280	3	SACM1L	0	intronic	1.257	NA	4	4	1	1	1
rs1807042	1	155218678	C	G	0.2704	0.00451318	0.0456606	0.0160784	0.0639412	rs61811895	1	FAM189B	0	intronic	1.256	6	4	5	1	1	1
rs150324759	3	145301086	T	A	0.01789	0.0101281	0.128704	0.0500516	0.0575745	rs343320	4	RP11-622L21.1	58883	intergenic	1.256	6	14	15	0	0	1
rs34835584	20	6428681	CA	C	0.4801	NA	NA	NA	0.40096	rs2326788	25	CASC20	0	ncRNA_intronic	1.256	NA	14	15	0	0	1
rs543915802	1	155411556	CT	C	0.07753	NA	NA	NA	0.0644722	rs41264915	1	ASH1L	0	intronic	1.255	NA	4	5	1	0	1
rs140771481	3	45795731	CTCTT	C	0.09046	NA	NA	NA	0.266532	rs73062378	3	SLC6A20	1210	intergenic	1.255	NA	4	15	1	1	1
rs76560451	4	145356898	CTT	C	0.2773	NA	NA	NA	0.438776	rs11724319	7	RP11-361D14.2	70153	intergenic	1.255	NA	9	15	0	1	1
rs4743021	9	109414561	T	C	0.3529	0.00391217	-0.045554	0.0157891	0.166343	rs962719	11	RP11-308N19.4	0	ncRNA_intronic	1.255	6	14	15	0	1	1
rs9904334	17	37468336	G	A	0.2515	0.00128517	-0.052449	0.0162922	0.0756752	rs4795400	19	FBXL20	0	intronic	1.255	7	5	5	1	1	1
rs199649777	17	43640587	G	T	0.1789	NA	NA	NA	0.218062	rs7218319	20	RP11-798G7.6	0	ncRNA_exonic	1.255	6	5	15	0	1	1
rs79957577	3	168754440	G	C	0.168	0.00228434	0.0539597	0.0176886	0.140398	rs2421077	5	RP11-152C17.1	31185	intergenic	1.254	6	5	15	0	0	0
rs61862763	10	81590590	T	C	0.06759	0.00445283	0.0917768	0.0322685	0.12821	rs2559728	13	RP11-182L21.6	3231	intergenic	1.254	7	5	15	0	1	0
rs11398352	11	34525013	C	CT	0.1133	NA	NA	NA	0.198158	rs7949972	14	ELF5	0	intronic	1.254	NA	5	15	1	1	1
rs9603992	13	113558599	C	T	0.2843	5.80292e-06	0.0721401	0.0159129	0.328078	rs12585036	17	MCF2L	0	intronic	1.254	4	4	14	1	1	1
rs55793500	17	43479748	T	C	0.1938	1.74672e-10	-0.12294	0.0192632	0.685149	rs7218319	20	ARHGAP27	0	intronic	1.254	5	4	4	1	1	1
rs115746091	5	131422833	C	T	0.03181	0.000420323	0.147372	0.0417843	0.0776567	rs2269821	8	snoZ6	7006	intergenic	1.253	5	2	15	0	1	1
rs66671035	10	81935342	TA	T	0.1302	NA	NA	NA	0.0545494	rs2559728	13	ANXA11	0	intronic	1.253	NA	4	5	1	1	1
rs534337145	3	44643010	CT	C	0.03976	NA	NA	NA	0.108975	rs17638604	3	RP11-944L7.4:ZNF197	0:0	ncRNA_intronic	1.252	NA	4	15	1	1	1
rs4253492	10	81368372	T	G	0.06958	0.00230005	0.0839404	0.0275352	0.139568	rs2559728	13	SFTPA1	2322	intergenic	1.252	5	5	15	1	1	1
rs1742201	10	81432238	G	A	0.2028	0.0162466	0.0527702	0.0219571	0.191188	rs2559728	13	RP11-506M13.3:RP11-119F19.2	0:0	ncRNA_intronic	1.252	NA	5	15	0	1	0
rs2782118	10	81501001	G	C	0.1153	NA	NA	NA	0.0535044	rs2559728	13	RP11-119F19.2	0	ncRNA_intronic	1.252	7	5	15	0	1	0
rs9909064	17	37500434	G	T	0.2515	0.000105387	-0.076579	0.0197478	0.0756752	rs4795400	19	FBXL20	0	intronic	1.252	7	5	5	1	1	1
rs2742452	3	45765708	T	C	0.4364	NA	NA	NA	0.992028	rs767280	3	SACM1L	0	intronic	1.251	4	4	4	1	1	1
rs34924210	10	81305546	C	A	0.2843	0.000329695	0.0588524	0.0163899	0.460067	rs2559728	13	RPS12P18	1433	intergenic	1.251	7	5	15	0	1	1
rs12490575	3	45792209	C	T	0.1441	NA	NA	NA	0.238891	rs767280	3	SLC6A20	4732	intergenic	1.25	7	5	15	1	1	1
rs9411395	9	136184782	A	G	0.4026	NA	NA	NA	0.205159	rs495828	12	LCN1P2	0	ncRNA_intronic	1.25	5	5	15	0	1	0
rs548919143	17	44212211	C	CA	0.2266	NA	NA	NA	0.877619	rs7218319	20	KANSL1	0	intronic	1.25	NA	4	5	1	1	1
rs146309565	4	145456075	A	G	0.3837	NA	NA	NA	0.170547	rs11724319	7	RP11-361D14.2	25921	intergenic	1.249	5	5	15	0	0	1
rs17660907	17	44191085	G	A	0.2406	2.64728e-09	-0.137164	0.0230447	0.968522	rs7218319	20	KANSL1	0	intronic	1.249	1f	5	5	1	1	1
rs1650191	10	81411737	G	A	0.3072	0.00183998	0.05002	0.0160582	0.414923	rs2559728	13	RP11-506M13.3	8909	intergenic	1.248	5	14	15	0	1	0
rs148107606	10	81553337	A	G	0.2445	4.56036e-05	0.0981294	0.0240685	0.225166	rs2559728	13	RP11-773D16.1	10475	intergenic	1.247	7	5	15	0	1	0
rs563583864	17	44358721	C	T	0.1581	NA	NA	NA	0.609416	rs7218319	20	ARL17B	0	intronic	1.247	NA	5	15	1	1	1
rs60539540	4	145422551	C	T	0.2813	5.01525e-09	-0.092014	0.0157379	0.446525	rs11724319	7	RP11-361D14.2	4500	intergenic	1.246	5	5	15	0	1	1
rs118134654	10	81744381	G	A	0.07058	0.0032303	0.0789749	0.0268173	0.134068	rs2559728	13	RP11-479O17.7	1384	intergenic	1.246	7	5	14	1	1	1
rs111843611	17	43469666	C	CA	0.2942	NA	NA	NA	0.0873095	rs7218319	20	ARHGAP27	1608	intergenic	1.246	NA	5	5	1	1	1
rs62063789	17	44061898	T	C	0.2406	5.65996e-16	-0.147475	0.0182148	0.968522	rs7218319	20	MAPT	0	intronic	1.246	NA	4	15	1	1	1
rs8064986	17	44119367	A	G	0.4125	8.48058e-05	-0.0674201	0.0171535	0.215226	rs7218319	20	KANSL1	0	intronic	1.246	7	4	4	1	1	1
rs201432003	2	60653098	C	CTA	0.494	NA	NA	NA	0.0553696	rs1123573	2	BCL11A	25203	intergenic	1.244	NA	4	15	0	1	1
rs78461899	12	133040401	TCAC	T	0.4304	NA	NA	NA	0.156914	rs11614702	16	RP11-503G7.2	958	downstream	1.244	NA	5	14	1	0	0
rs4782466	16	89163356	G	A	0.2763	0.000371261	-0.0579407	0.0162768	0.242759	rs117169628	18	ACSF3	0	intronic	1.244	NA	2	5	1	1	1
rs59356144	16	89272444	G	T	0.1809	0.00994082	-0.045091	0.0174915	0.0561024	rs117169628	18	SLC22A31	4371	intergenic	1.244	6	5	14	1	1	1
rs35821757	17	37698403	C	CAT	0.2515	NA	NA	NA	0.0756752	rs4795400	19	CDK12	0	intronic	1.244	NA	5	5	1	1	1
rs535830552	17	43792091	C	T	0.2376	NA	NA	NA	0.953224	rs7218319	20	CRHR1:RP11-105N13.4	0:0	ncRNA_intronic	1.244	NA	5	14	1	1	1
rs56273589	17	44203131	C	G	0.2416	3.57589e-09	-0.134522	0.0227899	0.963308	rs7218319	20	KANSL1	0	intronic	1.244	7	2	5	1	1	1
rs6117308	20	6498027	G	A	0.4175	1.02929e-06	-0.068904	0.0141025	0.879138	rs2326788	25	CASC20	0	ncRNA_intronic	1.244	7	5	15	0	1	1
rs73168000	3	168878485	A	G	0.07157	0.0014392	0.078417	0.0246078	0.139789	rs2421077	5	MECOM	0	intronic	1.243	6	5	15	1	1	1
rs7947771	11	34498846	G	T	0.3748	6.30994e-11	-0.115023	0.0175978	1	rs7949972	14	ELF5	1493	intergenic	1.243	7	5	15	1	1	1
rs55711941	17	44040823	C	T	0.2406	4.25298e-15	-0.142879	0.0182076	0.968522	rs7218319	20	MAPT	0	intronic	1.243	5	4	14	1	1	1
rs12413682	10	81747320	G	A	0.167	0.0379082	0.0400471	0.0192919	0.0872517	rs2559728	13	RP11-479O17.7	4323	intergenic	1.242	5	5	14	1	1	1
rs66760063	17	43989129	CA	C	0.2396	NA	NA	NA	0.96339	rs7218319	20	MAPT	0	intronic	1.242	NA	5	14	1	1	1
rs62073295	17	44574205	C	T	0.2972	NA	NA	NA	0.102679	rs7218319	20	RP11-995C19.2	7106	intergenic	1.242	6	4	15	0	1	0
rs56216258	3	168652619	AT	A	0.3728	NA	NA	NA	0.267671	rs2421077	5	RP11-368I23.4	6232	intergenic	1.241	NA	5	15	0	0	1
rs4706024	5	130904163	A	G	0.2366	NA	NA	NA	0.085305	rs2269821	8	RAPGEF6:CTC-432M15.3	0:0	intronic	1.241	7	4	5	1	1	1
rs142141716	9	136141226	G	C	0.02883	NA	NA	NA	0.0942218	rs495828	12	ABO	0	ncRNA_intronic	1.241	7	5	14	0	0	1
rs548457389	17	44214386	A	G	0.1998	NA	NA	NA	0.76793	rs7218319	20	KANSL1	0	intronic	1.241	NA	4	5	1	1	1
rs34940111	3	46211920	G	GGCA	0.09344	NA	NA	NA	0.518422	rs34339943	3	CCR3	0	intronic	1.24	NA	5	15	1	1	1
rs6054361	20	6570521	C	T	0.4056	0.000442119	-0.05103	0.0145237	0.742058	rs2326788	25	CASC20	61414	intergenic	1.24	5	5	15	0	1	0
rs62318082	4	107167174	G	A	0.07058	0.00144039	0.08668	0.0272028	0.0832961	rs142285263	6	TBCK	0	intronic	1.238	7	2	5	1	1	1
rs200448060	10	81294646	CAAAT	C	0.1531	NA	NA	NA	0.220181	rs2559728	13	RP11-589B3.7	8258	intergenic	1.238	NA	5	15	0	1	1
rs574424283	21	34604959	T	TAA	0.2942	NA	NA	NA	0.84408	rs9636867	26	IFNAR2	0	intronic	1.238	NA	1	5	1	1	1
rs34767191	3	46283623	TA	T	0.2903	NA	NA	NA	0.199135	rs1542754	3	CCR3	0	intronic	1.237	NA	2	15	1	1	1
rs7654571	4	145321006	A	G	0.2406	2.28406e-07	0.086603	0.0167362	0.521509	rs11724319	7	RP11-361D14.2	106045	intergenic	1.237	4	2	15	0	1	1
rs59717158	10	81871191	T	C	0.05268	NA	NA	NA	0.0560908	rs2559728	13	RPL22P18	14505	intergenic	1.237	5	2	15	0	1	1
rs111443734	11	34389049	C	CA	0.2127	NA	NA	NA	0.281486	rs7949972	14	ABTB2	9493	intergenic	1.237	NA	5	15	1	1	1
rs11284197	11	34499121	C	CT	0.07952	NA	NA	NA	0.0662895	rs7949972	14	ELF5	1218	intergenic	1.237	NA	5	15	1	0	1
rs4767026	12	113359132	A	G	0.3449	1.01693e-08	0.0870657	0.0152003	0.969592	rs10774671	15	OAS1:RP1-71H24.1	0:0	ncRNA_intronic	1.237	5	4	5	1	1	0
rs2673049	3	45740199	T	C	0.4384	0.00746106	-0.051698	0.0193225	1	rs767280	3	SACM1L	0	intronic	1.236	NA	4	5	1	1	1
rs548580706	9	109528106	C	CA	0.341	NA	NA	NA	0.0725246	rs962719	11	RP11-308N19.5	42894	intergenic	1.236	NA	5	15	0	0	1
rs62065378	17	43522361	T	C	0.1938	NA	NA	NA	0.703078	rs7218319	20	PLEKHM1	0	intronic	1.236	7	4	5	1	1	1
rs143429818	19	10469743	A	AAAAC	0.09046	NA	NA	NA	0.0508277	rs28378712	23	TYK2	0	intronic	1.236	NA	4	4	1	1	1
rs3822277	4	106550839	A	C	0.2247	0.00642145	0.059552	0.0218504	0.200511	rs142285263	6	ARHGEF38	0	intronic	1.235	7	5	15	1	1	1
rs1713337	10	81412914	C	T	0.3072	0.00193072	0.049795	0.0160593	0.414923	rs2559728	13	RP11-506M13.3	7732	intergenic	1.235	NA	14	15	0	1	0
rs560890042	16	89213589	GGAGGGAGGGTCCACAGAGT	G	0.3161	NA	NA	NA	0.151704	rs117169628	18	ACSF3	0	intronic	1.235	NA	4	5	1	1	1
rs56218843	17	37430074	GA	G	0.3191	NA	NA	NA	0.0552734	rs4795400	19	FBXL20	0	intronic	1.235	NA	4	5	1	1	1
rs62073097	17	44316389	G	A	0.2416	2.00164e-07	-0.132238	0.0254344	0.963144	rs7218319	20	RP11-259G18.2	4582	intergenic	1.235	NA	5	15	0	1	1
rs12748814	1	155310443	C	T	0.1014	0.000229117	0.105191	0.0285492	0.155131	rs61811895	1	ASH1L	0	intronic	1.234	6	4	4	1	1	1
rs2525548	7	99553167	C	G	0.4543	8.26381e-05	-0.069542	0.0176654	0.330729	rs13243708	10	SNORA40	3385	intergenic	1.234	1d	7	14	0	1	1
rs1799988	3	46412259	C	T	0.4632	1.02511e-10	0.0891861	0.0137991	0.214532	rs1542754	3	RP11-24F11.2:CCR5	0:0	ncRNA_intronic	1.233	5	1	14	1	1	1
3:168788426:C:CAA	3	168788426	C	CAA	0.05765	NA	NA	NA	0.274194	rs2421077	5	MECOM	12860	intergenic	1.233	NA	5	15	0	0	1
rs2216516	4	106749857	C	G	0.175	NA	NA	NA	0.321199	rs142285263	6	INTS12:GSTCD	0:0	intronic	1.233	7	5	15	1	1	1
rs36033613	7	99921243	A	C	0.162	0.0243641	0.055087	0.0244685	0.131464	rs13243708	10	PMS2P1	0	ncRNA_intronic	1.233	4	4	5	1	1	1
rs35737275	3	45715159	C	CT	0.2445	NA	NA	NA	0.0780609	rs767280	3	LIMD1	0	UTR3	1.232	NA	4	4	1	1	1
rs7637813	3	46410036	G	A	0.2922	2.22112e-06	0.0744555	0.0157338	0.0938652	rs9856760	3	RP11-24F11.2	0	ncRNA_intronic	1.232	4	1	14	1	1	1
rs11358435	4	145344911	GT	G	0.3221	NA	NA	NA	0.107464	rs11724319	7	RP11-361D14.2	82140	intergenic	1.232	NA	5	15	0	0	1
rs59261051	7	99650429	C	T	0.2744	0.00101541	-0.051659	0.0157199	0.267703	rs13243708	10	ZSCAN21	0	intronic	1.232	5	4	5	1	1	1
rs34131115	12	133100410	C	T	0.09344	NA	NA	NA	0.087502	rs11614702	16	FBRSL1	0	intronic	1.232	3a	2	7	1	1	0
rs200466372	10	81511300	AAAG	A	0.2008	NA	NA	NA	0.201398	rs2559728	13	RP11-119F19.2	0	ncRNA_intronic	1.231	NA	5	15	0	1	1
rs7968145	12	113369644	T	C	0.05865	NA	NA	NA	0.11933	rs10774671	15	OAS1:RP1-71H24.1	0:0	ncRNA_intronic	1.231	7	5	15	1	1	0
rs7724769	5	130954943	T	C	0.2266	NA	NA	NA	0.0722629	rs2269821	8	RAPGEF6:CTC-432M15.3	0:0	intronic	1.23	7	1	5	1	1	1
rs55955246	5	131078498	G	C	0.2535	NA	NA	NA	0.134369	rs2269821	8	CTC-432M15.3:FNIP1	0:0	intronic	1.23	6	4	5	1	1	1
rs12950965	17	43551151	C	G	0.1958	NA	NA	NA	0.731113	rs7218319	20	PLEKHM1	0	intronic	1.23	7	4	5	1	1	1
rs140712254	17	44287709	A	AG	0.1978	NA	NA	NA	0.758744	rs7218319	20	KANSL1	0	intronic	1.23	NA	4	5	1	1	1
rs535342277	17	44336619	A	AGGG	0.2425	NA	NA	NA	0.947151	rs7218319	20	RP11-259G18.3	297	downstream	1.23	NA	1	15	0	1	1
rs9894500	17	37515735	G	C	0.2485	0.000354588	-0.057292	0.0160403	0.0702648	rs4795400	19	FBXL20	0	intronic	1.229	5	2	15	1	1	1
rs62054438	17	43825711	A	C	0.2396	NA	NA	NA	0.96339	rs7218319	20	CRHR1:RP11-105N13.4	0:0	ncRNA_intronic	1.229	5	5	14	1	1	1
rs148118871	1	154921857	G	A	0.01193	NA	NA	NA	0.0770732	rs61811895	1	PBXIP1	0	intronic	1.228	7	4	5	1	0	1
rs4424195	7	99642745	A	G	0.2773	0.000969809	-0.051276	0.0155422	0.264958	rs13243708	10	ZKSCAN1	3432	intergenic	1.228	1b	2	5	1	1	1
rs7225096	17	37664443	T	C	0.2505	0.000229952	0.06001	0.0162911	0.0758381	rs4795400	19	CDK12	0	intronic	1.227	7	4	4	1	1	0
rs12451897	17	38179275	G	T	0.3668	2.2778e-07	0.073513	0.0142051	0.183584	rs4795400	19	MED24	0	intronic	1.227	5	3	4	1	1	1
rs838142	19	49252151	A	G	0.3032	1.89387e-05	0.0646231	0.0151093	0.0765441	rs368565	24	FUT1	0	UTR3	1.227	NA	4	14	1	1	1
rs34768887	3	46064410	GTAAC	G	0.4314	NA	NA	NA	0.101033	rs34339943	3	XCR1	0	intronic	1.226	NA	1	15	1	1	1
rs11746227	5	130961236	T	C	0.2634	NA	NA	NA	0.117439	rs2269821	8	RAPGEF6:CTC-432M15.3	0:0	intronic	1.226	7	4	5	1	1	1
rs11610045	12	133063768	G	A	0.4513	1.31039e-05	0.0780166	0.0179004	0.908572	rs11614702	16	FBRSL1	2368	intergenic	1.226	5	5	14	1	1	1
rs555776298	17	43665468	T	G	0.2425	NA	NA	NA	0.937999	rs7218319	20	DND1P1	1172	intergenic	1.226	NA	5	15	0	1	1
rs66527331	21	34660676	ACG	A	0.4274	NA	NA	NA	0.456764	rs8178521	26	IL10RB	0	intronic	1.226	NA	4	4	1	1	1
rs7524950	1	155272274	C	T	0.2823	0.00434153	0.0464826	0.016297	0.0550493	rs61811895	1	PKLR	1048	intergenic	1.225	7	5	15	1	1	1
rs4494258	10	81422797	G	C	0.2187	NA	NA	NA	0.389252	rs2559728	13	RP11-506M13.3	0	ncRNA_intronic	1.225	6	15	15	0	1	1
rs61860416	10	81733898	A	G	0.1054	NA	NA	NA	0.129368	rs2559728	13	SFTPD	0	intronic	1.225	6	5	15	1	1	1
rs2745915	11	34376882	C	T	0.2266	0.000696277	-0.082146	0.0242244	0.263246	rs7949972	14	ABTB2	0	intronic	1.224	5	1	13	1	1	1
rs78506181	17	43897480	A	G	0.2396	NA	NA	NA	0.96339	rs7218319	20	CRHR1	0	intronic	1.224	5	5	15	1	1	0
rs11658993	17	37940808	C	T	0.4771	NA	NA	NA	0.900565	rs4795400	19	IKZF3	0	intronic	1.223	7	4	14	1	1	1
rs35690864	17	38166246	G	GA	0.4404	NA	NA	NA	0.250806	rs4795400	19	RP11-387H17.6	2232	intergenic	1.223	NA	5	15	1	1	1
rs242930	17	43939497	T	C	0.3231	NA	NA	NA	0.185981	rs7218319	20	MAPT-AS1	0	ncRNA_intronic	1.223	NA	5	14	0	1	1
rs1873617	3	46175980	T	C	0.2058	1.50524e-09	0.115584	0.0191244	0.299251	rs9856760	3	FLT1P1	7869	intergenic	1.222	NA	5	15	0	1	1
rs3842601	5	131667026	T	TA	0.08847	NA	NA	NA	0.532977	rs2269821	8	SLC22A4:AC034220.3	0:0	ncRNA_intronic	1.222	NA	4	5	1	1	1
rs62471942	7	99393523	C	G	0.1392	0.00560254	-0.060461	0.0218257	0.068445	rs13243708	10	CYP3A4	11634	intergenic	1.222	7	5	15	0	1	1
rs2532267	17	44250616	G	A	0.2406	2.64888e-09	-0.138162	0.0232127	0.968522	rs7218319	20	KANSL1	0	intronic	1.222	NA	4	5	1	1	1
rs6085576	20	6472709	T	C	0.2147	0.0371835	0.0378005	0.0181407	0.165648	rs2326788	25	CASC20	0	ncRNA_intronic	1.222	5	2	15	0	0	1
rs111067049	21	35357669	C	T	0.4195	NA	NA	NA	0.0780772	rs75586969	26	LINC00649	7676	intergenic	1.222	3a	2	15	0	1	1
rs6117305	20	6489165	T	C	0.4175	1.23962e-06	-0.068367	0.0140986	0.879138	rs2326788	25	CASC20	0	ncRNA_intronic	1.221	6	9	15	0	1	1
rs6441948	3	46295777	A	G	0.4344	6.45097e-15	0.111633	0.0143215	0.129992	rs1542754	3	CCR3	0	intronic	1.22	6	13	15	1	1	1
rs532055684	12	113451269	G	T	0.2197	NA	NA	NA	0.0695166	rs10774671	15	RP1-71H24.1	0	ncRNA_intronic	1.22	NA	5	15	1	1	1
rs7214514	17	43387104	G	T	0.3141	NA	NA	NA	0.0779854	rs7218319	20	MAP3K14	0	ncRNA_intronic	1.22	5	3	5	0	1	1
rs9853223	3	46284093	G	A	0.4384	1.55583e-06	0.0687826	0.014318	0.235071	rs1542754	3	CCR3	0	intronic	1.219	6	2	15	1	1	1
rs114423038	4	107466758	A	C	0.04076	0.0289549	0.079809	0.0365409	0.161931	rs142285263	6	RP13-612N21.1	92152	intergenic	1.219	7	5	15	0	1	1
rs13240468	7	99842502	C	A	0.1193	0.000144676	0.087408	0.0230019	0.222587	rs13243708	10	GATS:GATS	0:0	ncRNA_intronic	1.219	7	5	15	1	1	1
rs2983823	10	81518236	G	A	0.1918	NA	NA	NA	0.189548	rs2559728	13	RP11-119F19.2	0	ncRNA_intronic	1.219	NA	4	15	0	1	1
rs560470249	17	44362049	T	TA	0.06262	NA	NA	NA	0.343457	rs7218319	20	ARL17B	0	intronic	1.219	NA	5	15	1	1	1
rs62061800	17	44174109	G	C	0.2406	5.83567e-06	-0.128491	0.0283503	0.968522	rs7218319	20	KANSL1	0	intronic	1.217	7	5	5	1	1	1
rs527318161	17	44356770	G	A	0.2127	NA	NA	NA	0.818972	rs7218319	20	ARL17B	0	intronic	1.217	NA	5	15	1	1	1
4:145448056:C:G	4	145448056	G	C	0.4384	NA	NA	NA	0.147057	rs11724319	7	RP11-361D14.2	17902	intergenic	1.216	6	14	15	0	0	1
rs1250988	10	81281593	C	A	0.2386	NA	NA	NA	0.304491	rs2559728	13	RP11-589B3.7	4670	intergenic	1.216	NA	13	15	1	1	1
rs7663578	4	145468791	A	G	0.4433	NA	NA	NA	0.36188	rs11724319	7	KRT18P51	24598	intergenic	1.215	4	7	15	0	1	1
rs10029430	4	145498412	A	G	0.4264	NA	NA	NA	0.394853	rs11724319	7	KRT18P51	4276	intergenic	1.215	7	5	15	0	1	1
rs6881486	5	130793836	C	T	0.2634	NA	NA	NA	0.117439	rs2269821	8	RAPGEF6:CTC-432M15.3	0:0	intronic	1.215	5	4	5	1	1	1
rs62054413	17	43813370	G	C	0.2396	NA	NA	NA	0.96339	rs7218319	20	CRHR1:RP11-105N13.4	0:0	ncRNA_intronic	1.215	5	5	14	1	1	1
rs10978557	9	109371116	T	C	0.3817	0.0105102	-0.041692	0.016295	0.14223	rs962719	11	RP11-308N19.1	4039	intergenic	1.214	6	5	15	0	0	1
rs7847071	9	109371876	T	C	0.2614	0.0125758	-0.042949	0.0172102	0.0851795	rs962719	11	RP11-308N19.1	4799	intergenic	1.214	6	5	15	0	0	1
rs557885708	17	37847799	TA	T	0.326	NA	NA	NA	0.265959	rs4795400	19	PGAP3:ERBB2	0:0	intronic	1.214	NA	5	5	1	1	1
rs2316766	17	43919068	G	T	0.2376	NA	NA	NA	0.953224	rs7218319	20	MAPT-AS1	1948	intergenic	1.214	5	5	15	1	1	1
rs367881532	17	44234265	C	CAAA	0.2396	NA	NA	NA	0.963284	rs7218319	20	KANSL1	0	intronic	1.214	NA	2	7	1	1	1
rs11727189	4	106619140	G	T	0.06362	1.7102e-08	0.16207	0.0287408	1	rs142285263	6	ARHGEF38:INTS12	0:0	intronic	1.213	7	4	5	1	1	1
rs34374779	19	4617972	C	T	0.1829	7.46458e-14	0.154892	0.0207091	0.1221	rs2277732	22	CTB-50L17.2	3233	intergenic	1.213	5	5	14	0	1	0
rs7609756	3	46086225	G	A	0.3419	NA	NA	NA	0.250774	rs34339943	3	XCR1	16990	intergenic	1.212	7	5	15	0	1	1
rs17884357	10	81316048	C	T	0.08151	0.0389441	0.0549583	0.0266171	0.119558	rs2559728	13	SFTPA2	0	UTR3	1.212	NA	5	15	1	1	1
rs12978499	19	49237552	A	C	0.4433	0.000432009	0.065783	0.0186899	0.590275	rs368565	24	RASIP1	0	intronic	1.212	6	4	15	1	1	1
rs9852052	3	46343534	G	A	0.3042	5.19606e-06	-0.0879227	0.0192952	0.458824	rs1542754	3	UQCRC2P1	8547	intergenic	1.211	7	2	15	0	1	1
rs1636986	7	99816272	G	A	0.2714	NA	NA	NA	0.19737	rs13243708	10	STAG3:GATS:GATS:PVRIG	0:0:0:0	exonic	1.211	5	1	5	1	1	0
rs71493605	10	81374293	G	A	0.4254	NA	NA	NA	0.788752	rs2559728	13	SFTPA1	0	UTR3	1.211	7	5	15	1	1	1
rs34349423	17	47860063	AC	A	0.3628	NA	NA	NA	0.0597524	rs3848456	21	FAM117A	0	intronic	1.211	NA	5	15	1	1	1
rs570254669	17	38055921	A	ATT	0.4523	NA	NA	NA	0.918607	rs4795400	19	GSDMB	4926	intergenic	1.21	NA	5	15	1	1	1
rs2736610	1	156204714	T	C	0.04573	0.0225051	0.0894063	0.0391835	0.138445	rs77778388	1	PMF1-BGLAP:PMF1	0:0	intronic	1.209	7	4	4	1	1	1
rs35807925	10	81454388	A	G	0.2455	4.75028e-05	0.0857576	0.0210832	0.262133	rs2559728	13	RP11-119F19.2	0	ncRNA_intronic	1.209	5	5	15	1	1	1
rs138940209	3	46371581	G	A	0.07455	NA	NA	NA	0.361132	rs34339943	3	UQCRC2P1	18167	intergenic	1.208	7	13	15	0	1	1
rs72660503	4	107162069	G	A	0.02883	0.00980409	0.114907	0.0444917	0.168249	rs142285263	6	TBCK	0	intronic	1.208	6	4	5	1	1	1
rs34122417	10	81403299	A	G	0.0994	NA	NA	NA	0.207411	rs2559728	13	RP11-589B3.6	11354	intergenic	1.208	6	14	15	0	1	0
rs1981554	12	113371523	G	C	0.3668	3.849e-08	0.0829102	0.015081	0.887446	rs10774671	15	RP1-71H24.1	0	ncRNA_intronic	1.208	7	5	15	1	1	0
17:43777881:G:T	17	43777881	T	G	0.2396	NA	NA	NA	0.0808834	rs7218319	20	CRHR1:RP11-105N13.4	0:0	NA	1.208	NA	5	14	1	1	1
rs113238411	19	4612013	G	GGAAA	0.3817	NA	NA	NA	0.0678985	rs2277732	22	CTB-50L17.2	9192	intergenic	1.208	NA	2	14	0	0	0
rs10865942	3	46540932	G	C	0.4891	0.0455541	0.0352138	0.0176113	0.0547906	rs73062378	3	RTP3	0	intronic	1.207	3a	2	15	1	1	1
rs62063265	17	44033468	G	A	0.2396	2.67675e-15	-0.145142	0.0183605	0.96339	rs7218319	20	MAPT	0	intronic	1.207	5	5	14	1	1	1
rs13060802	3	46272511	G	C	0.08052	NA	NA	NA	0.425154	rs34339943	3	CCR3	0	intronic	1.206	7	5	15	1	1	1
rs13140176	4	145489098	A	G	0.4225	1.26008e-07	0.075152	0.0142211	0.198234	rs11724319	7	KRT18P51	4291	intergenic	1.206	7	5	15	0	1	1
rs550416651	16	89275307	G	A	0.01392	0.0184786	0.185987	0.0789457	0.0511561	rs117169628	18	RP11-46C24.7	6330	intergenic	1.206	NA	5	14	1	1	1
rs144161003	17	43378212	T	TA	0.2813	NA	NA	NA	0.0625914	rs7218319	20	MAP3K14	0	ncRNA_intronic	1.206	NA	2	5	0	1	1
rs142925250	17	43563606	A	T	0.2336	NA	NA	NA	0.468501	rs7218319	20	PLEKHM1	0	intronic	1.206	6	5	5	1	1	1
rs62055515	17	43956370	G	T	0.2396	NA	NA	NA	0.96339	rs7218319	20	MAPT-AS1	0	ncRNA_intronic	1.206	5	14	14	0	1	1
rs2525553	7	99561548	T	C	0.4622	0.0109118	-0.048714	0.0191372	0.304222	rs13243708	10	AZGP1	2794	intergenic	1.205	7	5	14	1	1	1
rs16925662	11	34518122	C	T	0.1123	1.10475e-05	-0.0929547	0.0211473	0.203248	rs7949972	14	ELF5	0	intronic	1.205	5	5	15	1	1	1
rs1542755	3	46272440	G	T	0.07952	NA	NA	NA	0.432887	rs34339943	3	CCR3	0	intronic	1.204	NA	5	15	1	1	1
rs11195631	10	81572274	C	T	0.341	0.00836178	-0.06032	0.0228736	0.255122	rs2559728	13	RP11-773D16.1	0	ncRNA_intronic	1.204	7	5	15	0	1	1
rs11701959	21	35359380	G	A	0.4235	0.00123075	-0.0443596	0.0137266	0.0792797	rs75586969	26	LINC00649	9387	intergenic	1.204	7	5	15	0	1	1
rs11708619	3	146211526	A	G	0.2803	0.0148151	0.0475551	0.0195148	0.0833261	rs343320	4	PLSCR2	0	intronic	1.203	4	2	15	1	1	1
rs1491106	9	109483517	G	T	0.3539	NA	NA	NA	0.978598	rs962719	11	RP11-308N19.5	1113	intergenic	1.203	5	5	15	0	0	1
rs11749679	5	130961283	C	T	0.2237	NA	NA	NA	0.064734	rs2269821	8	RAPGEF6:CTC-432M15.3	0:0	intronic	1.202	7	4	5	1	1	1
rs138722592	10	81404932	A	G	0.2157	NA	NA	NA	0.420982	rs2559728	13	RP11-589B3.6	12987	intergenic	1.202	6	14	15	0	1	0
rs62064643	17	43490853	G	A	0.1948	NA	NA	NA	0.69844	rs7218319	20	ARHGAP27	0	intronic	1.202	4	2	15	1	1	1
rs7278058	21	35400961	C	T	0.3638	NA	NA	NA	0.0552854	rs75586969	26	MRPS6	44562	intergenic	1.202	7	5	15	0	1	1
rs1534875	3	45741043	T	G	0.4364	0.00293126	-0.052761	0.0177356	0.992028	rs767280	3	SACM1L	0	intronic	1.201	5	4	5	1	1	1
rs2572000	7	99509324	C	T	0.4235	NA	NA	NA	0.169891	rs13243708	10	TRIM4	0	intronic	1.201	NA	4	5	1	1	1
rs146912996	10	81331392	G	A	0.09344	0.0468521	0.050428	0.0253709	0.210549	rs2559728	13	MBL3P	10661	intergenic	1.2	7	9	15	0	1	1
rs567247012	17	44192592	A	AT	0.2416	NA	NA	NA	0.963144	rs7218319	20	KANSL1	0	intronic	1.2	NA	5	5	1	1	1
rs35685193	4	145332477	C	CT	0.3976	NA	NA	NA	0.0897167	rs11724319	7	RP11-361D14.2	94574	intergenic	1.199	NA	5	15	0	0	1
rs12449890	17	47898147	G	T	0.3191	0.00982723	-0.056621	0.0219304	0.075373	rs3848456	21	KAT7	0	intronic	1.199	5	4	5	1	1	1
rs117177141	19	10221855	C	T	0.0507	0.0132559	0.087975	0.0355194	0.149202	rs142770866	23	PPAN-P2RY11:PPAN	0:0	UTR3	1.199	4	3	4	1	1	1
3:44717718:A:G	3	44717718	G	A	0.04076	NA	NA	NA	0.105781	rs17638604	3	RP11-944L7.4	0	ncRNA_intronic	1.198	7	5	15	0	1	1
rs181078559	3	45348446	C	G	0.2137	NA	NA	NA	0.0611318	rs73062378	3	U3	51333	intergenic	1.198	5	9	15	0	1	1
rs4339140	3	46094762	G	A	0.1571	3.157e-56	0.396848	0.0251184	0.76137	rs34339943	3	XCR1	25527	intergenic	1.198	7	5	15	0	1	1
rs140765708	4	107001986	TA	T	0.07157	NA	NA	NA	0.0812522	rs142285263	6	TBCK	0	intronic	1.198	NA	4	5	1	0	1
rs4253480	10	81365595	G	A	0.06958	0.00453973	0.0772997	0.0272374	0.139568	rs2559728	13	SFTPA1	5099	intergenic	1.198	5	7	15	1	1	1
rs7955133	12	133072767	C	T	0.2863	5.91949e-05	0.066791	0.0166312	0.442212	rs11614702	16	FBRSL1	0	intronic	1.198	5	2	7	1	1	0
rs573876951	17	43594575	A	G	0.3877	NA	NA	NA	0.123323	rs7218319	20	LRRC37A4P:RP11-798G7.5	0:0	ncRNA_exonic	1.198	NA	5	15	0	1	1
rs6117261	20	6425158	G	A	0.4652	7.91012e-06	-0.0643047	0.0143936	0.406849	rs2326788	25	CASC20	2211	intergenic	1.198	7	14	15	0	0	1
rs715706	4	106516028	C	T	0.2664	0.014551	0.0409284	0.0167508	0.116504	rs142285263	6	ARHGEF38	0	intronic	1.197	4	2	15	1	1	1
rs1650226	10	81404305	C	T	0.3082	8.93098e-05	0.077454	0.0197691	0.445774	rs2559728	13	RP11-589B3.6	12360	intergenic	1.197	6	14	15	0	1	0
rs4755370	11	34415699	G	C	0.3837	1.98805e-07	-0.0773474	0.0148732	0.475105	rs7949972	14	RP1-53C18.3	10510	intergenic	1.197	6	5	15	0	1	1
rs17574228	17	44104509	T	C	0.2406	1.85904e-15	-0.145033	0.0182422	0.968522	rs7218319	20	MAPT	0	UTR3	1.197	1f	4	4	1	1	1
rs243071	2	60619028	G	A	0.4195	NA	NA	NA	0.069971	rs1123573	2	AC007381.2	517	upstream	1.196	NA	5	15	0	1	1
rs373239677	3	46191026	A	G	0.09344	3.68906e-12	0.247805	0.0356625	0.515374	rs34339943	3	FLT1P1	5856	intergenic	1.196	7	5	15	0	1	1
rs4469023	4	145300434	A	C	0.2843	8.08104e-07	0.076917	0.0155911	0.411138	rs11724319	7	RP11-361D14.2	126617	intergenic	1.196	7	5	15	0	0	1
rs11761882	7	99581469	T	C	0.4115	2.00579e-05	0.0603854	0.0141609	0.592033	rs13243708	10	AZGP1P1	0	ncRNA_exonic	1.196	5	6	15	1	1	1
rs200478325	9	136137375	A	AT	0.02883	NA	NA	NA	0.0942218	rs495828	12	ABO	0	ncRNA_intronic	1.196	NA	4	14	0	1	1
rs6441963	3	46354839	C	T	0.3499	NA	NA	NA	0.333576	rs1542754	3	UQCRC2P1	1425	intergenic	1.195	4	2	15	0	1	1
rs1565330	4	145482547	C	T	0.4225	1.67742e-07	0.074383	0.0142171	0.198234	rs11724319	7	KRT18P51	10842	intergenic	1.195	7	5	15	0	1	1
rs588193	17	37440439	A	C	0.2535	9.8547e-05	-0.080682	0.0207188	0.0778758	rs4795400	19	FBXL20	0	intronic	1.195	NA	4	5	1	1	1
rs7570641	2	60705232	G	A	0.2584	9.25451e-13	-0.12182	0.0170588	0.564206	rs1123573	2	BCL11A	0	intronic	1.194	7	4	15	1	0	1
rs11003005	10	81224565	T	G	0.2594	0.00061709	0.0545013	0.0159175	0.350381	rs2559728	13	ZCCHC24	19181	intergenic	1.194	5	2	15	0	1	1
rs61862735	10	81418680	G	C	0.06958	0.00197716	0.126193	0.0407911	0.139568	rs2559728	13	RP11-506M13.3	1966	intergenic	1.194	7	15	15	0	1	0
rs554171792	10	81721206	G	GA	0.01491	NA	NA	NA	0.0538724	rs2559728	13	SFTPD	0	intronic	1.194	NA	14	15	1	1	1
rs56189701	17	43987801	T	C	0.2386	1.96789e-15	-0.144911	0.0182431	0.95829	rs7218319	20	MAPT:RP11-669E14.4	0:0	ncRNA_intronic	1.194	6	5	14	1	1	1
rs3057363	21	34684141	CAT	C	0.3539	NA	NA	NA	0.326825	rs8178521	26	AP000295.10	1654	intergenic	1.194	NA	5	15	0	1	1
rs35186327	3	168704731	C	A	0.2266	0.00113492	-0.0535971	0.0164673	0.147644	rs2421077	5	RP11-152C17.1	16130	intergenic	1.193	7	5	15	0	0	1
rs201741714	10	81437142	GAATA	G	0.03678	NA	NA	NA	0.0757792	rs2559728	13	RP11-506M13.3:RP11-119F19.2	0:0	ncRNA_exonic	1.193	NA	5	15	0	1	0
rs17651093	17	44049550	G	A	0.2406	1.71885e-09	-0.138457	0.0229905	0.968522	rs7218319	20	MAPT	0	intronic	1.193	1f	4	15	1	1	1
rs13401861	2	60619814	T	C	0.163	NA	NA	NA	0.0529752	rs1123573	2	AC007381.2	1303	intergenic	1.192	5	5	15	0	0	1
rs17881413	10	81330668	C	A	0.4135	5.2245e-07	-0.103615	0.0206492	0.746885	rs2559728	13	SFTPA2	10514	intergenic	1.192	NA	9	9	0	1	1
rs6893070	5	131237599	A	G	0.2545	NA	NA	NA	0.133091	rs2269821	8	ACSL6:AC034228.7	0:0	ncRNA_intronic	1.191	7	1	15	1	1	1
rs2527895	7	99538594	A	G	0.4523	2.66208e-05	-0.0587	0.0139742	0.322282	rs13243708	10	RP4-604G5.1	0	ncRNA_intronic	1.191	NA	5	14	0	1	1
rs148290087	10	81403514	A	G	0.04672	NA	NA	NA	0.071858	rs2559728	13	RP11-589B3.6	11569	intergenic	1.191	6	14	15	0	1	0
rs12150435	17	43776391	G	C	0.2396	NA	NA	NA	0.96339	rs7218319	20	CRHR1:RP11-105N13.4	0:0	ncRNA_intronic	1.191	6	9	14	1	1	1
rs62056922	17	43787563	C	G	0.2406	NA	NA	NA	0.947546	rs7218319	20	CRHR1:RP11-105N13.4	0:0	ncRNA_intronic	1.191	5	7	14	1	1	1
rs2040389	3	46376341	G	C	0.2296	NA	NA	NA	0.240728	rs1542754	3	CCR2	18883	intergenic	1.19	4	5	15	0	1	1
rs2457137	5	131263699	C	T	0.2624	0.00103976	0.05882	0.0179354	0.131022	rs2269821	8	ACSL6:AC034228.7	0:0	ncRNA_intronic	1.189	6	9	15	1	1	1
rs11376729	17	37450083	A	AT	0.2525	NA	NA	NA	0.0703707	rs4795400	19	FBXL20	0	intronic	1.189	NA	4	5	1	1	1
rs1918802	17	44215045	T	C	0.2416	1.75756e-09	-0.139693	0.0232096	0.963308	rs7218319	20	KANSL1	0	intronic	1.189	NA	4	5	1	1	1
rs34924300	3	46088336	G	T	0.1441	NA	NA	NA	0.82967	rs34339943	3	XCR1	19101	intergenic	1.188	7	5	15	0	1	1
rs3934895	3	46527141	C	T	0.08847	3.02793e-14	0.189432	0.0249346	0.127153	rs34339943	3	LTF	416	upstream	1.188	2b	2	15	1	1	1
rs10019217	4	106588509	C	T	0.1392	6.85533e-07	0.098691	0.0198757	0.405888	rs142285263	6	ARHGEF38	0	intronic	1.188	7	4	15	1	1	0
rs876944	17	44134391	G	T	0.2406	2.81269e-09	-0.137063	0.0230661	0.968522	rs7218319	20	KANSL1	0	intronic	1.188	1f	2	5	1	1	1
rs572941508	3	168765471	A	AT	0.2177	NA	NA	NA	0.0750663	rs2421077	5	MECOM	35815	intergenic	1.187	NA	5	15	0	0	1
rs142099614	3	168889921	CA	C	0.1282	NA	NA	NA	0.0865388	rs2421077	5	MECOM	0	intronic	1.187	NA	5	15	1	0	1
rs71479676	10	81265801	G	A	0.0328	NA	NA	NA	0.0709015	rs2559728	13	RP11-342M3.1	0	ncRNA_intronic	1.187	5	5	14	1	1	1
rs35125887	10	81356608	G	A	0.05765	0.0325292	0.105434	0.0493178	0.120606	rs2559728	13	SFTPA3P	1191	intergenic	1.187	7	9	15	0	1	1
rs34696552	10	81409789	T	TA	0.166	NA	NA	NA	0.103864	rs2559728	13	RP11-506M13.3	10857	intergenic	1.187	NA	14	15	0	1	0
rs3156	10	81852059	A	G	0.3499	NA	NA	NA	0.0830684	rs2559728	13	TMEM254	0	UTR3	1.187	NA	4	5	1	1	1
rs576695524	17	43704310	T	G	0.2366	NA	NA	NA	0.947806	rs7218319	20	CRHR1-IT1:CRHR1:RP11-105N13.4	0:0:0	ncRNA_intronic	1.187	NA	4	5	1	1	1
rs80209523	17	43933830	G	T	0.2356	NA	NA	NA	0.943188	rs7218319	20	MAPT-AS1	0	ncRNA_intronic	1.187	5	5	14	1	1	1
rs62071628	17	44356058	G	A	0.4016	0.000503097	0.0731283	0.0210193	0.226309	rs7218319	20	ARL17B	0	intronic	1.187	6	5	15	1	1	1
rs10852935	17	38031674	C	T	0.4722	NA	NA	NA	0.948806	rs4795400	19	ZPBP2	0	exonic	1.186	7	13	14	1	1	1
rs9819396	3	46137314	G	A	0.3917	6.1511e-10	0.092798	0.0150001	0.142424	rs9856760	3	FLT1P1	46535	intergenic	1.185	5	2	15	0	1	1
rs154734	5	131472553	C	T	0.1889	0.00896373	0.0459895	0.0175973	0.0749229	rs2269821	8	AC063976.1	10630	intergenic	1.185	5	7	15	0	1	1
rs10549131	11	34434074	CCT	C	0.3022	NA	NA	NA	0.270297	rs7949972	14	RP1-53C18.3	7577	intergenic	1.185	NA	5	9	0	1	1
rs62056801	17	43979504	G	A	0.2396	3.31224e-15	-0.143599	0.0182266	0.96339	rs7218319	20	MAPT	0	intronic	1.184	6	5	14	1	1	1
rs35161976	3	46240695	TTG	T	0.09642	NA	NA	NA	0.511609	rs34339943	3	CCR3	0	intronic	1.183	NA	5	15	1	1	1
rs200220861	4	145445300	GCT	G	0.4404	NA	NA	NA	0.349298	rs11724319	7	RP11-361D14.2	15146	intergenic	1.183	NA	9	15	0	1	1
rs3732746	3	146230714	C	T	0.2425	0.000107668	0.066893	0.0172733	0.119604	rs343320	4	PLSCR1	2252	intergenic	1.182	NA	4	5	1	1	1
rs28665346	17	43563609	A	T	0.3837	NA	NA	NA	0.250761	rs7218319	20	PLEKHM1	0	intronic	1.182	6	5	5	1	1	1
rs555339349	17	44251554	ATG	A	0.2435	NA	NA	NA	0.953313	rs7218319	20	KANSL1	0	intronic	1.182	NA	4	5	1	1	1
rs538278649	17	44280598	TC	T	0.1968	NA	NA	NA	0.754199	rs7218319	20	KANSL1	0	intronic	1.182	NA	2	5	1	1	1
rs7498787	16	89189472	G	A	0.1312	3.75742e-06	0.131596	0.028457	0.631978	rs117169628	18	ACSF3	0	intronic	1.181	2b	2	4	1	1	1
rs150455959	17	44120673	G	GA	0.1491	NA	NA	NA	0.0691233	rs7218319	20	KANSL1	0	intronic	1.181	NA	4	4	1	1	1
rs4290852	4	145336472	C	T	0.3181	NA	NA	NA	0.104207	rs11724319	7	RP11-361D14.2	90579	intergenic	1.18	7	14	15	0	0	1
rs35373795	5	131753824	G	T	0.08549	0.00460212	0.0727339	0.025668	0.573017	rs2269821	8	C5orf56	0	intronic	1.18	4	3	5	1	1	1
rs11195649	10	81572729	T	G	0.1342	NA	NA	NA	0.0739624	rs2559728	13	RP11-773D16.1	0	ncRNA_intronic	1.18	6	5	15	0	1	1
rs60534260	12	113372346	A	G	0.3648	NA	NA	NA	0.877818	rs10774671	15	RP1-71H24.1	0	ncRNA_intronic	1.18	6	5	15	1	1	0
rs12931681	16	89222944	A	G	0.3996	0.013154	0.046724	0.0188436	0.233823	rs117169628	18	ACSF3	689	downstream	1.18	4	5	15	1	1	1
rs111970616	17	44169581	T	C	0.2406	1.57099e-07	-0.131772	0.025128	0.968522	rs7218319	20	KANSL1	0	intronic	1.18	6	4	5	1	1	1
rs62073356	17	44633530	C	G	0.4861	NA	NA	NA	0.424951	rs7218319	20	ARL17A	0	UTR3	1.18	7	5	15	1	1	0
rs28364021	17	43912282	C	T	0.2396	NA	NA	NA	0.96339	rs7218319	20	CRHR1	0	UTR3	1.179	4	5	15	1	1	1
rs669789	19	49269559	T	C	0.3221	0.0489705	0.0308888	0.0156888	0.0830666	rs368565	24	FGF21	7971	intergenic	1.179	3a	5	14	1	1	1
rs200005277	21	34583891	TAA	T	0.33	NA	NA	NA	0.063988	rs9636867	26	IFNAR2	18314	intergenic	1.179	NA	5	15	0	0	1
rs7729920	5	131240314	T	C	0.2535	NA	NA	NA	0.135675	rs2269821	8	ACSL6:AC034228.7	0:0	ncRNA_intronic	1.178	7	5	15	1	1	1
rs62574567	9	136128421	C	G	0.2207	0.000583692	-0.0692572	0.0201383	0.0897712	rs495828	12	ABO:RP11-430N14.4	0:0	ncRNA_exonic	1.178	3a	1	14	0	1	1
rs7071654	10	81234500	A	G	0.1809	0.00225664	0.0561807	0.0183946	0.181316	rs2559728	13	TPRX1P1	24921	intergenic	1.178	6	5	15	0	1	1
rs62055547	17	43964755	C	T	0.2396	NA	NA	NA	0.96339	rs7218319	20	MAPT-AS1	0	ncRNA_intronic	1.178	7	14	14	1	1	1
rs62062801	17	44028011	T	G	0.2396	3.09e-15	-0.147941	0.0187571	0.96339	rs7218319	20	MAPT	0	intronic	1.178	6	5	13	1	1	1
rs3976763	17	43658981	T	C	0.495	NA	NA	NA	0.314476	rs7218319	20	DND1P1	4255	intergenic	1.177	NA	3	5	0	1	1
rs75104997	17	44573874	C	G	0.4553	NA	NA	NA	0.161248	rs7218319	20	RP11-995C19.2	7437	intergenic	1.177	6	4	15	0	1	0
rs57302825	17	38096867	AT	A	0.4006	NA	NA	NA	0.123056	rs4795400	19	LRRC3C	859	upstream	1.176	NA	5	15	1	1	1
rs7207400	17	43824360	T	C	0.2913	NA	NA	NA	0.747867	rs7218319	20	CRHR1:RP11-105N13.4	0:0	ncRNA_intronic	1.175	7	5	14	1	1	1
rs56080482	17	44032597	G	A	0.2396	2.77455e-15	-0.144075	0.0182358	0.96339	rs7218319	20	MAPT	0	intronic	1.175	3a	5	14	1	1	1
rs55690782	17	44137311	G	A	0.2406	2.63313e-15	-0.145438	0.0183932	0.968522	rs7218319	20	KANSL1	0	intronic	1.175	5	4	5	1	1	1
rs62063208	17	44212032	C	A	0.2406	2.94628e-09	-0.139041	0.023429	0.968522	rs7218319	20	KANSL1	0	intronic	1.175	6	4	5	1	1	1
rs67902402	17	44904147	CTT	C	0.4632	NA	NA	NA	0.114155	rs7218319	20	WNT3	0	intergenic	1.175	NA	5	14	1	1	0
rs12230031	12	133044561	G	A	0.2495	NA	NA	NA	0.149344	rs11614702	16	MUC8	4772	intergenic	1.174	5	5	14	1	1	0
rs6812520	4	145315659	A	G	0.2843	4.12089e-06	0.092387	0.0200615	0.411138	rs11724319	7	RP11-361D14.2	111392	intergenic	1.173	6	14	15	0	0	1
rs301834	5	131501905	T	C	0.1859	0.00370225	0.0522243	0.017993	0.0715606	rs2269821	8	AC063976.2	2446	intergenic	1.172	6	5	15	0	1	1
rs9936336	16	89146969	T	C	0.2406	NA	NA	NA	0.172481	rs117169628	18	ACSF3	7813	intergenic	1.172	5	5	15	1	1	1
rs2572022	7	99474729	T	C	0.4583	0.00666831	-0.0387524	0.0142841	0.189009	rs13243708	10	TRIM4	0	intronic	1.171	NA	4	15	1	1	1
rs62056804	17	43982286	C	T	0.2396	2.70379e-15	-0.144072	0.018228	0.96339	rs7218319	20	MAPT	0	intronic	1.171	5	5	14	1	1	1
rs199504	17	44861003	T	C	0.2207	NA	NA	NA	0.798846	rs7218319	20	WNT3	0	intronic	1.171	1f	2	14	1	1	1
rs62132808	19	49277753	G	T	0.3171	0.0016719	-0.0552704	0.0175849	0.156572	rs368565	24	FGF21	16165	intergenic	1.171	5	5	15	0	1	1
rs2493641	9	109489342	A	C	0.3678	NA	NA	NA	0.291683	rs962719	11	RP11-308N19.5	4130	intergenic	1.17	NA	5	15	0	0	1
rs35365421	3	46298512	CA	C	0.3479	NA	NA	NA	0.120433	rs34339943	3	CCR3	0	intronic	1.169	NA	7	15	1	1	1
rs2340833	10	81553437	T	C	0.1113	0.0294661	0.0769421	0.03534	0.206902	rs2559728	13	RP11-773D16.1	10375	intergenic	1.169	7	5	15	0	1	0
rs534754110	17	44238616	TAAAAAAAA	T	0.4503	NA	NA	NA	0.377739	rs7218319	20	KANSL1	0	intronic	1.169	NA	4	5	1	1	1
rs6441991	3	46484283	T	A	0.08549	NA	NA	NA	0.17912	rs34339943	3	LTF	0	intronic	1.168	4	4	15	1	1	1
rs7134788	12	113397066	G	A	0.2565	NA	NA	NA	0.144593	rs10774671	15	RP1-71H24.1:OAS3	0:0	ncRNA_intronic	1.168	6	4	5	1	1	0
rs2227315	17	38169714	G	A	0.3787	0.000115855	-0.071588	0.0185714	0.122461	rs4795400	19	RP11-387H17.6	0	ncRNA_intronic	1.168	5	5	15	1	1	1
rs42408	5	131001592	T	C	0.2266	NA	NA	NA	0.0652162	rs2269821	8	CTC-432M15.3:FNIP1	0:0	intronic	1.167	6	4	5	1	1	1
rs1230064	17	43461460	A	G	0.494	NA	NA	NA	0.146683	rs7218319	20	ARHGAP27	9814	intergenic	1.167	1d	5	15	1	1	1
rs8070723	17	44081064	A	G	0.2406	7.34664e-16	-0.144646	0.0179359	0.968522	rs7218319	20	MAPT	0	intronic	1.167	6	2	15	1	1	1
rs71590461	4	145470485	AT	A	0.1819	NA	NA	NA	0.0621774	rs11724319	7	KRT18P51	22904	intergenic	1.166	NA	9	15	0	0	1
rs199822062	10	81593209	AATCT	A	0.04175	NA	NA	NA	0.075335	rs2559728	13	RP11-182L21.6	5850	intergenic	1.166	NA	5	15	1	1	0
rs72660555	4	107348116	G	A	0.03678	NA	NA	NA	0.168717	rs142285263	6	RP13-612N21.1	6664	intergenic	1.165	7	5	15	0	1	0
rs148877752	4	145315969	T	C	0.3976	NA	NA	NA	0.0897167	rs11724319	7	RP11-361D14.2	111082	intergenic	1.165	6	14	15	0	0	1
rs7209922	17	44059408	G	A	0.2396	0.00821986	-0.0693889	0.0262548	0.0917177	rs7218319	20	MAPT	0	intronic	1.165	6	4	15	1	1	1
rs117589880	17	47962982	A	G	0.02286	2.93466e-06	0.195187	0.0417481	0.290104	rs3848456	21	RP11-304F15.4	1978	intergenic	1.165	6	5	14	0	1	1
rs113046316	7	99744713	T	G	0.2217	NA	NA	NA	0.121152	rs13243708	10	LAMTOR4	1816	intergenic	1.164	6	5	15	1	1	1
rs36089588	3	46284131	G	GA	0.4384	NA	NA	NA	0.235071	rs1542754	3	CCR3	0	intronic	1.163	NA	2	15	1	1	1
rs11330856	12	113469392	AT	A	0.2306	NA	NA	NA	0.0794657	rs10774671	15	RP1-71H24.1	13835	intergenic	1.163	NA	5	15	0	1	1
rs7203923	16	89127793	C	A	0.08052	NA	NA	NA	0.179472	rs117169628	18	CTD-2555A7.2	8419	intergenic	1.163	4	5	15	0	1	1
rs113146341	17	44296097	C	T	0.2097	NA	NA	NA	0.826373	rs7218319	20	KANSL1	0	intronic	1.163	5	4	5	1	1	1
rs35591576	7	99876106	CT	C	0.2843	NA	NA	NA	0.0839554	rs13243708	10	GATS	6250	intergenic	1.162	NA	4	15	1	1	1
rs2284574	21	35288847	G	A	0.08847	9.57328e-16	0.194482	0.0242128	0.947277	rs75586969	26	LINC00649	0	ncRNA_intronic	1.162	6	1	15	1	1	1
rs13097556	3	46061997	T	C	0.1243	NA	NA	NA	0.981565	rs34339943	3	XCR1	0	UTR3	1.161	5	5	15	1	1	1
rs681485	17	43707619	C	A	0.2386	NA	NA	NA	0.95829	rs7218319	20	CRHR1-IT1:CRHR1:RP11-105N13.4	0:0:0	ncRNA_exonic	1.161	NA	4	4	1	1	1
rs11391659	3	46583822	TA	T	0.2724	NA	NA	NA	0.0513745	rs73062378	3	LRRC2	0	intronic	1.16	NA	4	15	1	1	1
rs2553449	4	106698892	T	C	0.4254	1.12119e-05	-0.066824	0.0152136	0.113723	rs142285263	6	INTS12:GSTCD:RP11-45L9.1	0:0:0	ncRNA_intronic	1.16	6	5	15	1	1	1
rs34100070	4	145650967	CA	C	0.4334	NA	NA	NA	0.0609057	rs11724319	7	HHIP	0	intronic	1.16	NA	4	15	1	1	0
rs182611932	10	81753956	A	G	0.1412	0.0372983	0.0558747	0.0268308	0.0761141	rs2559728	13	RP11-479O17.7	10959	intergenic	1.16	7	5	15	0	1	1
rs548378176	12	113372339	T	A	0.3648	NA	NA	NA	0.877818	rs10774671	15	RP1-71H24.1	0	ncRNA_intronic	1.16	NA	5	15	1	1	0
rs7979033	12	113372376	A	G	0.3648	NA	NA	NA	0.877818	rs10774671	15	RP1-71H24.1	0	ncRNA_intronic	1.16	6	5	15	1	1	0
rs7982854	13	113520013	G	A	0.341	0.047252	-0.0303749	0.0153096	0.128172	rs12585036	17	ATP11A	0	intronic	1.16	7	4	5	1	1	1
rs80097481	5	131913741	G	C	0.08549	NA	NA	NA	0.107778	rs2269821	8	RAD50	0	intronic	1.159	6	4	5	1	1	1
rs59413551	7	99487152	TA	T	0.4652	NA	NA	NA	0.192436	rs13243708	10	TRIM4	0	intronic	1.159	NA	4	5	1	1	1
rs74931323	7	99649155	G	A	0.328	0.000320562	0.065764	0.0182775	0.351096	rs13243708	10	ZSCAN21	0	UTR5	1.159	6	1	5	1	1	1
rs56729171	17	38143479	TC	T	0.3668	NA	NA	NA	0.184052	rs4795400	19	PSMD3	0	intronic	1.159	NA	4	4	1	1	1
rs200912744	7	99667789	G	T	0.0994	NA	NA	NA	0.342586	rs13243708	10	ZNF3	0	UTR3	1.158	6	4	8	1	1	1
rs74509629	17	43985597	C	T	0.2396	3.13564e-15	-0.143745	0.0182293	0.96339	rs7218319	20	MAPT:RP11-669E14.4	0:0	ncRNA_exonic	1.158	5	2	14	1	1	1
rs77924366	17	44182181	T	C	0.2406	2.73728e-09	-0.139184	0.0234055	0.968522	rs7218319	20	KANSL1	0	intronic	1.158	5	4	5	1	1	1
rs12941764	17	47835994	T	A	0.1262	NA	NA	NA	0.102396	rs3848456	21	FAM117A	0	intronic	1.158	6	4	5	1	0	1
rs34025279	5	131214569	T	TA	0.2843	NA	NA	NA	0.117289	rs2269821	8	ACSL6:AC034228.7	0:0	ncRNA_intronic	1.157	NA	14	15	1	1	1
rs377695306	17	43495452	CT	C	0.499	NA	NA	NA	0.138526	rs7218319	20	ARHGAP27	0	intronic	1.157	NA	4	15	1	1	1
rs529272927	17	44220863	AAAAT	A	0.2406	NA	NA	NA	0.968522	rs7218319	20	KANSL1	0	intronic	1.157	NA	4	5	1	1	1
rs62072124	17	44544470	C	T	0.3439	NA	NA	NA	0.766233	rs7218319	20	NSFP1	0	ncRNA_intronic	1.157	7	5	15	0	1	0
rs968634	3	146209305	G	A	0.2813	6.53819e-05	0.0601562	0.0150673	0.0818416	rs343320	4	PLSCR2	0	intronic	1.156	2b	5	15	1	1	1
rs3851383	3	168842593	C	G	0.09245	7.54044e-05	-0.08697	0.0219701	0.346797	rs2421077	5	MECOM	0	intronic	1.156	6	4	15	1	1	1
rs528846607	10	81461927	T	C	0.04076	NA	NA	NA	0.0808048	rs2559728	13	RP11-119F19.2	0	ncRNA_intronic	1.156	NA	5	15	1	1	0
rs75106959	10	81751444	G	T	0.1402	0.0481141	0.0416252	0.0210616	0.072459	rs2559728	13	RP11-479O17.7	8447	intergenic	1.156	6	5	15	1	1	1
rs11655198	17	38026169	T	C	0.492	NA	NA	NA	0.802817	rs4795400	19	ZPBP2	0	intronic	1.156	6	5	14	1	1	1
rs576914899	21	35324931	C	CAAA	0.4205	NA	NA	NA	0.0742173	rs75586969	26	LINC00649	0	ncRNA_intronic	1.156	NA	4	15	0	1	1
rs4845406	1	155008610	A	G	0.4443	0.00152579	-0.0453643	0.0143117	0.10401	rs61811895	1	DCST1	0	intronic	1.155	5	5	15	1	1	1
rs12630101	3	46006158	A	G	0.3976	NA	NA	NA	0.140071	rs9856760	3	FYCO1	0	intronic	1.155	5	4	4	1	1	1
rs376855108	3	46322585	TA	T	0.4155	NA	NA	NA	0.172143	rs1542754	3	CCR3	14387	intergenic	1.155	NA	5	15	0	1	1
rs144566139	9	136143919	G	A	0.02883	NA	NA	NA	0.0942218	rs495828	12	ABO	0	ncRNA_intronic	1.155	5	2	14	0	1	1
rs377695180	16	89135629	GTGA	G	0.09145	NA	NA	NA	0.242639	rs117169628	18	CTD-2555A7.2	16255	intergenic	1.155	NA	5	14	0	1	1
rs34274504	4	145463573	CA	C	0.1789	NA	NA	NA	0.0699507	rs11724319	7	KRT18P51	29816	intergenic	1.154	NA	5	15	0	0	1
rs9394803	6	41452980	A	C	0.0169	0.0481274	0.091183	0.0461396	0.193961	rs2496644	9	RP11-328M4.2	9610	intergenic	1.154	6	5	14	0	0	1
rs190061038	10	81419332	C	T	0.2505	NA	NA	NA	0.296831	rs2559728	13	RP11-506M13.3	1314	intergenic	1.154	7	15	15	0	1	0
rs201778395	10	81546892	TCTTA	T	0.1123	NA	NA	NA	0.144099	rs2559728	13	RP11-773D16.1	16920	intergenic	1.154	NA	5	15	0	1	0
rs75500942	17	43816106	C	A	0.2396	NA	NA	NA	0.96339	rs7218319	20	CRHR1:RP11-105N13.4	0:0	ncRNA_intronic	1.154	7	5	14	1	1	1
rs78729125	17	43970108	C	A	0.2396	NA	NA	NA	0.96339	rs7218319	20	MAPT-AS1	0	ncRNA_intronic	1.154	6	5	14	1	1	1
rs2326844	20	6628406	C	G	0.3718	NA	NA	NA	0.122313	rs2326788	25	RP5-859D4.3	83498	intergenic	1.154	6	5	15	0	0	1
rs11373619	3	46279745	TA	T	0.3181	NA	NA	NA	0.1086	rs9856760	3	CCR3	0	intronic	1.153	NA	5	15	1	1	1
rs11736834	4	106708764	C	T	0.06362	3.66518e-08	0.160538	0.0291555	1	rs142285263	6	INTS12:GSTCD:RP11-45L9.1	0:0:0	ncRNA_intronic	1.153	7	5	15	1	1	1
rs9577854	13	113489775	T	A	0.4254	0.011023	0.0367521	0.0144581	0.105441	rs12585036	17	ATP11A	0	intronic	1.153	5	4	4	1	0	1
rs55726761	17	44099669	G	A	0.2406	3.11139e-09	-0.138062	0.0232992	0.968522	rs7218319	20	MAPT	0	intronic	1.153	7	4	5	1	1	1
rs11130076	3	45853072	C	T	0.4861	NA	NA	NA	0.255814	rs9856760	3	LZTFL1	11735	intergenic	1.152	7	4	15	0	1	1
rs113767110	4	106599814	C	T	0.06362	2.46834e-08	0.160139	0.028722	1	rs142285263	6	ARHGEF38	0	UTR3	1.152	6	5	15	1	1	0
rs11730365	4	106782447	G	A	0.0666	1.88448e-07	0.14544	0.0279135	0.952066	rs142285263	6	INTS12	0	intronic	1.152	5	5	15	1	1	1
rs200553420	10	81401421	TTA	T	0.07058	NA	NA	NA	0.139656	rs2559728	13	RP11-589B3.6	9476	intergenic	1.152	NA	14	15	0	1	0
rs545835713	17	44318663	G	A	0.2445	NA	NA	NA	0.948126	rs7218319	20	RP11-259G18.2	2308	intergenic	1.152	NA	5	15	0	1	1
rs17036189	4	106687959	A	T	0.06362	0.000178864	0.130766	0.0348976	1	rs142285263	6	INTS12:GSTCD:RP11-45L9.1	0:0:0	ncRNA_intronic	1.151	7	5	15	1	1	1
rs17767138	4	145326410	C	T	0.4036	0.0250629	-0.0315438	0.0140793	0.096889	rs11724319	7	RP11-361D14.2	100641	intergenic	1.151	6	7	15	0	0	1
rs2343302	10	82163186	A	G	0.1173	NA	NA	NA	0.0939139	rs2559728	13	FAM213A	4398	intergenic	1.151	4	5	15	1	1	1
rs113857334	17	44044940	T	C	0.2406	8.51323e-16	-0.146521	0.0182091	0.968522	rs7218319	20	MAPT	0	intronic	1.151	5	2	15	1	1	1
rs150188705	3	46268348	AAT	A	0.1034	NA	NA	NA	0.33071	rs34339943	3	CCR3	0	intronic	1.15	NA	5	15	1	1	1
rs4683221	3	46434962	A	G	0.3171	NA	NA	NA	0.0691906	rs9856760	3	RP11-24F11.2	0	ncRNA_intronic	1.15	5	5	15	0	1	1
rs2130499	4	145388834	G	T	0.3867	8.03541e-05	0.0571519	0.0144933	0.118901	rs11724319	7	RP11-361D14.2	38217	intergenic	1.15	6	9	15	0	1	1
rs75686861	4	145621328	G	A	0.07753	0.00798302	-0.06907	0.0260368	0.142046	rs11724319	7	HHIP	0	intronic	1.15	5	2	15	1	1	1
rs61860041	10	81944331	G	A	0.07058	0.0029713	0.0794892	0.0267578	0.134068	rs2559728	13	ANXA11	0	intronic	1.15	5	4	5	1	1	1
rs548021669	17	37406927	C	CTTT	0.2465	NA	NA	NA	0.0740084	rs4795400	19	RP11-690G19.4	0	ncRNA_exonic	1.15	NA	5	5	1	1	1
rs1230093	17	43469597	G	A	0.2972	NA	NA	NA	0.0966192	rs7218319	20	ARHGAP27	1677	intergenic	1.15	7	5	5	1	1	1
rs62054421	17	43816657	G	A	0.2406	NA	NA	NA	0.958005	rs7218319	20	CRHR1:RP11-105N13.4	0:0	ncRNA_intronic	1.15	7	5	14	1	1	1
rs567580914	17	44266397	C	CAAAAAAAAAAAAAAAAAAAA	0.17	NA	NA	NA	0.0930719	rs7218319	20	KANSL1	0	intronic	1.15	NA	1	7	1	1	1
rs1883096	3	45750015	T	C	0.4364	NA	NA	NA	0.992028	rs767280	3	SACM1L	0	intronic	1.149	7	4	5	1	1	1
rs11933386	4	106812681	C	A	0.2475	1.32987e-07	0.089212	0.0169132	0.212673	rs142285263	6	INTS12	0	intronic	1.149	6	5	14	1	1	1
rs13129662	4	145454374	C	T	0.4205	2.02648e-07	0.073927	0.0142252	0.196456	rs11724319	7	RP11-361D14.2	24220	intergenic	1.149	7	14	15	0	1	1
rs247293	5	131457162	A	G	0.1879	0.0016615	0.0557584	0.0177299	0.0682992	rs2269821	8	AC063976.1	26021	intergenic	1.149	NA	9	15	0	1	1
rs56371647	17	43855503	C	T	0.2396	6.35756e-10	-0.158775	0.0256863	0.96339	rs7218319	20	CRHR1:RP11-105N13.4	0:0	ncRNA_intronic	1.149	6	5	14	1	1	0
rs7692044	4	145305432	A	G	0.2783	NA	NA	NA	0.435891	rs11724319	7	RP11-361D14.2	121619	intergenic	1.148	7	9	15	0	1	1
rs4835181	4	145529594	G	A	0.4781	0.0169608	0.0356004	0.0149108	0.0666556	rs11724319	7	HHIP-AS1	34479	intergenic	1.148	7	5	15	0	1	1
rs202161525	10	81637268	G	GA	0.2475	NA	NA	NA	0.245894	rs2559728	13	CTSLP6	3608	intergenic	1.148	NA	14	15	0	1	0
rs10870471	12	133150309	C	G	0.2853	0.00303095	0.067687	0.0228319	0.257182	rs11614702	16	FBRSL1	0	intronic	1.147	4	4	4	1	1	0
rs112257723	17	43531926	C	T	0.1938	NA	NA	NA	0.703078	rs7218319	20	PLEKHM1:AC091132.1	0:0	ncRNA_intronic	1.147	5	4	5	1	1	1
rs62055890	17	43840681	C	T	0.2396	NA	NA	NA	0.96339	rs7218319	20	CRHR1:RP11-105N13.4	0:0	ncRNA_intronic	1.147	4	5	14	1	1	0
rs116463941	3	146145650	C	T	0.0169	NA	NA	NA	0.158362	rs343320	4	PLSCR2	0	intronic	1.146	7	5	15	1	0	0
rs58350630	3	168879569	GTCTC	G	0.07256	NA	NA	NA	0.135619	rs2421077	5	MECOM	0	intronic	1.146	NA	5	15	1	0	1
rs11003007	10	81225517	G	A	0.0328	NA	NA	NA	0.050069	rs2559728	13	ZCCHC24	20133	intergenic	1.146	7	5	15	0	1	1
rs2271786	10	81319835	T	C	0.09344	NA	NA	NA	0.210549	rs2559728	13	SFTPA2	0	UTR5	1.146	5	1	14	1	1	1
rs12463461	2	60642899	G	T	0.2942	0.0298134	0.048191	0.0221817	0.16774	rs1123573	2	AC007381.2	24388	intergenic	1.145	6	2	15	0	1	1
rs373443	11	34446849	G	A	0.07356	NA	NA	NA	0.0606716	rs7949972	14	CIR1P3	5577	intergenic	1.145	NA	5	15	0	1	1
rs541037506	3	46192112	A	G	0.02286	NA	NA	NA	0.121706	rs34339943	3	FLT1P1	6942	intergenic	1.144	NA	5	15	0	1	1
rs2527884	7	99562842	G	A	0.4672	0.000621214	-0.04947	0.0144557	0.312184	rs13243708	10	AZGP1	1500	intergenic	1.144	NA	5	14	1	1	1
rs57553481	9	109384199	C	A	0.4891	NA	NA	NA	0.217401	rs962719	11	RP11-308N19.4	0	ncRNA_intronic	1.144	2b	1	15	0	0	1
rs148430393	10	81507286	C	G	0.06958	0.0142171	0.0906713	0.0369826	0.116255	rs2559728	13	RP11-119F19.2	0	ncRNA_intronic	1.144	6	5	15	0	1	0
rs634365	17	37436966	C	T	0.2525	0.00116478	0.053111	0.0163551	0.0780379	rs4795400	19	FBXL20	0	intronic	1.144	NA	4	5	1	1	1
rs12035524	1	155667102	G	A	0.2435	0.000376823	0.0593001	0.016677	0.0596091	rs61811895	1	MSTO1:MSTO2P:DAP3	0:0:0	ncRNA_intronic	1.143	6	5	5	1	1	1
3:45677160:C:T	3	45677160	C	T	0.02684	NA	NA	NA	0.052936	rs767280	3	LIMD1	0	intronic	1.143	NA	4	5	1	1	1
rs10275719	7	99532482	T	A	0.164	0.0377447	-0.0371824	0.0178967	0.0628303	rs13243708	10	RP4-604G5.1	0	ncRNA_intronic	1.143	5	5	14	1	1	1
rs34921868	10	81302247	C	G	0.02883	NA	NA	NA	0.0661908	rs2559728	13	RPS12P18	1595	intergenic	1.143	5	5	15	0	1	1
rs62055490	17	43950533	A	G	0.2396	NA	NA	NA	0.96339	rs7218319	20	MAPT-AS1	0	ncRNA_intronic	1.143	7	5	14	0	1	1
rs62061715	17	44011526	A	G	0.2396	2.49396e-15	-0.144897	0.0183091	0.96339	rs7218319	20	MAPT	0	intronic	1.143	6	1	14	1	1	1
rs146996415	4	145316340	A	G	0.3976	NA	NA	NA	0.0897167	rs11724319	7	RP11-361D14.2	110711	intergenic	1.142	7	14	15	0	0	1
rs67379001	17	43708415	CA	C	0.2396	NA	NA	NA	0.96339	rs7218319	20	CRHR1-IT1:CRHR1:RP11-105N13.4	0:0:0	ncRNA_intronic	1.142	NA	4	4	1	1	1
rs60453597	16	89191087	C	CAT	0.2515	NA	NA	NA	0.259567	rs117169628	18	ACSF3	0	intronic	1.141	NA	4	4	1	1	1
rs79600142	17	43897722	T	C	0.2396	NA	NA	NA	0.96339	rs7218319	20	CRHR1	0	intronic	1.141	5	5	15	1	1	0
rs4683157	3	46004307	C	T	0.4046	1.46002e-08	-0.0823379	0.0145314	0.140858	rs9856760	3	FYCO1	0	intronic	1.14	5	4	4	1	1	1
rs7956193	12	113491784	C	T	0.331	NA	NA	NA	0.0882596	rs10774671	15	RPS15AP32	82	upstream	1.14	7	5	14	1	1	1
rs375795988	4	106849770	CA	C	0.328	NA	NA	NA	0.0853597	rs142285263	6	NPNT:RP11-710F7.2	0:0	ncRNA_intronic	1.139	NA	4	15	1	0	1
rs527434783	10	81264801	G	A	0.0328	NA	NA	NA	0.0709015	rs2559728	13	RP11-342M3.1	0	ncRNA_intronic	1.139	NA	5	14	1	1	1
rs551929	11	34487192	G	T	0.07455	0.0145628	0.064221	0.026287	0.0628152	rs7949972	14	CAT	0	intronic	1.139	NA	4	4	1	1	1
rs62065376	17	43521161	C	G	0.1948	NA	NA	NA	0.697414	rs7218319	20	PLEKHM1	0	intronic	1.139	5	4	5	1	1	1
rs7212857	17	44132301	C	A	0.1928	NA	NA	NA	0.0520306	rs7218319	20	KANSL1	0	intronic	1.139	5	4	5	1	1	1
rs2032313	21	35354247	A	C	0.4642	2.58771e-06	-0.0655779	0.0139495	0.11585	rs75586969	26	LINC00649	4254	intergenic	1.139	4	5	15	0	1	1
rs73061794	3	46312351	T	A	0.07455	6.01054e-05	-0.134198	0.033446	0.0582234	rs9856760	3	CCR3	4153	intergenic	1.138	6	5	15	1	1	1
rs72733521	4	145557170	G	A	0.3708	0.00418952	-0.0429559	0.015001	0.0667167	rs11724319	7	HHIP-AS1	6903	intergenic	1.138	5	5	15	0	0	1
rs5848787	3	46276120	AC	A	0.2207	NA	NA	NA	0.285768	rs1542754	3	CCR3	0	intronic	1.137	NA	5	15	1	1	1
rs2353397	4	145517578	C	T	0.4364	0.000101838	0.056565	0.0145555	0.236785	rs11724319	7	KRT18P51	23442	intergenic	1.137	6	5	15	0	0	1
rs201333616	10	81564781	AT	A	0.04175	NA	NA	NA	0.075335	rs2559728	13	RP11-773D16.1	0	ncRNA_intronic	1.137	NA	5	15	0	1	1
rs66546910	17	44163551	AGT	A	0.2406	NA	NA	NA	0.968522	rs7218319	20	KANSL1	0	intronic	1.137	NA	4	5	1	1	1
rs551691455	17	44574285	A	G	0.2684	NA	NA	NA	0.614467	rs7218319	20	RP11-995C19.2	7026	intergenic	1.137	NA	4	15	0	1	0
rs11362183	19	4674200	CT	C	0.1829	NA	NA	NA	0.0769871	rs2277732	22	DPP9	1035	intergenic	1.137	NA	4	5	1	0	1
rs532975886	21	34712233	CAA	C	0.2604	NA	NA	NA	0.0718719	rs8178521	26	IFNAR1	0	intronic	1.137	NA	2	5	1	0	1
rs7365544	1	155068748	A	C	0.4871	NA	NA	NA	0.103755	rs41264915	1	EFNA3	8733	intergenic	1.136	5	5	15	1	1	1
rs6427184	1	155122783	G	A	0.1322	0.0079648	-0.0715188	0.026952	0.119203	rs7528026	1	HMGN2P18	1487	intergenic	1.135	3a	5	15	1	1	1
rs876668	3	46063753	T	C	0.1243	NA	NA	NA	0.981565	rs34339943	3	XCR1	0	UTR5	1.135	NA	5	15	1	1	1
rs3919995	9	109437968	A	T	0.4374	0.00161149	-0.046625	0.0147837	0.296799	rs962719	11	RP11-308N19.4	0	ncRNA_intronic	1.135	7	5	15	0	0	1
rs1250778	10	81267591	C	T	0.3012	0.00022928	0.0582197	0.0158019	0.391761	rs2559728	13	AL133481.1	0	intronic	1.135	NA	5	15	1	1	1
rs17660847	17	44189373	C	T	0.2406	3.76583e-09	-0.136569	0.0231702	0.968522	rs7218319	20	KANSL1	0	intronic	1.135	6	5	5	1	1	1
rs35136957	19	10408279	CA	C	0.4274	NA	NA	NA	0.886855	rs2569702	23	ICAM5	824	downstream	1.135	NA	5	14	1	1	0
rs6054184	20	6354592	A	G	0.3559	0.0243347	-0.0346293	0.0153785	0.0855535	rs2326788	25	CASC20	72777	intergenic	1.135	6	9	15	0	0	1
rs75817507	4	106767623	C	T	0.06561	1.03956e-07	0.151243	0.0284309	0.967681	rs142285263	6	INTS12:GSTCD	0:0	UTR3	1.134	6	4	15	1	1	1
rs3776006	5	130875538	T	C	0.2634	NA	NA	NA	0.117439	rs2269821	8	RAPGEF6:CTC-432M15.3	0:0	intronic	1.134	NA	2	5	1	1	1
rs199647100	9	136159268	AAGGCC	A	0.2465	NA	NA	NA	0.0694364	rs495828	12	ABO	8650	intergenic	1.134	NA	5	14	0	1	1
rs62055753	17	43767631	G	A	0.2396	NA	NA	NA	0.96339	rs7218319	20	CRHR1:RP11-105N13.4	0:0	ncRNA_intronic	1.134	5	7	13	1	1	1
rs113834264	17	43979622	G	A	0.2396	2.34365e-15	-0.145422	0.0183575	0.96339	rs7218319	20	MAPT	0	intronic	1.134	7	5	14	1	1	1
rs79109517	17	47963502	G	A	0.02286	6.95135e-06	0.185879	0.0413508	0.290104	rs3848456	21	RP11-304F15.4	1458	intergenic	1.134	5	5	14	0	0	1
rs9867918	3	45807699	G	C	0.1541	1.15755e-05	-0.0885247	0.0201861	0.112773	rs73062378	3	SLC6A20	0	intronic	1.133	4	4	15	1	1	1
rs10978556	9	109369233	A	C	0.2883	NA	NA	NA	0.0926927	rs962719	11	RP11-308N19.1	2156	intergenic	1.133	7	5	15	0	0	1
rs34284163	16	89248299	T	A	0.2008	0.000381349	0.0807565	0.0227312	0.721983	rs117169628	18	CDH15	0	intronic	1.133	5	4	14	1	1	1
rs11731938	4	106725140	T	A	0.06362	4.69179e-05	0.145534	0.0357536	1	rs142285263	6	INTS12:GSTCD:RP11-45L9.1	0:0:0	ncRNA_intronic	1.132	6	5	15	1	1	1
rs9922876	16	89315664	T	G	0.2674	0.00703485	-0.0420795	0.0156128	0.181667	rs117169628	18	RP11-46C24.5	7922	intergenic	1.132	3a	5	15	0	1	1
rs67602644	19	10500231	TG	T	0.1968	NA	NA	NA	0.106511	rs34536443	23	CDC37	1578	intergenic	1.132	NA	4	5	1	1	1
rs75507082	3	45909496	C	G	0.1759	NA	NA	NA	0.260639	rs73062378	3	LZTFL1	0	intronic	1.131	7	5	15	1	1	1
rs62334729	4	145361908	T	A	0.2773	3.73199e-07	-0.08118	0.0159736	0.438776	rs11724319	7	RP11-361D14.2	65143	intergenic	1.131	7	14	15	0	1	1
rs41297151	10	81807167	A	T	0.08449	0.00438095	0.0697706	0.0244866	0.102164	rs2559728	13	TMEM254-AS1	0	ncRNA_exonic	1.131	5	7	15	0	1	1
rs12451084	17	38119757	G	T	0.4553	7.65311e-07	-0.067966	0.0137471	0.388286	rs4795400	19	GSDMA	0	intronic	1.131	5	5	14	1	1	1
rs11419391	20	6591722	C	CAA	0.3897	NA	NA	NA	0.125827	rs2326788	25	CASC20	82615	intergenic	1.131	NA	14	15	0	0	0
rs146772249	3	168807685	AAT	A	0.05765	NA	NA	NA	0.274194	rs2421077	5	MECOM	0	intronic	1.13	NA	4	15	1	0	1
rs56672673	12	133124162	CAG	C	0.07654	NA	NA	NA	0.0652472	rs11614702	16	FBRSL1	0	intronic	1.13	NA	4	5	1	1	0
rs869372	13	113525200	G	A	0.3539	0.0350432	-0.0317888	0.0150811	0.14443	rs12585036	17	ATP11A	0	intronic	1.13	NA	4	5	1	1	1
rs6503450	17	43855571	T	C	0.4732	NA	NA	NA	0.272834	rs7218319	20	CRHR1:RP11-105N13.4	0:0	ncRNA_intronic	1.13	6	5	14	1	1	0
rs12971564	19	4626890	C	T	0.4831	1.4578e-09	0.0871643	0.0144098	0.109882	rs2277732	22	CTB-50L17.2	4570	intergenic	1.13	5	5	15	0	1	0
rs870462	9	109323516	G	C	0.3062	NA	NA	NA	0.0832346	rs962719	11	RP11-308N19.1	0	ncRNA_intronic	1.129	3a	15	15	0	0	1
rs55953743	10	81753631	A	G	0.1402	0.0343769	0.0451735	0.0213523	0.072459	rs2559728	13	RP11-479O17.7	10634	intergenic	1.129	6	5	15	0	1	1
rs516316	19	49206145	G	C	0.4414	7.16822e-11	-0.0939941	0.0144227	0.645494	rs368565	24	FUT2	0	intronic	1.129	7	4	5	1	1	1
rs2553463	4	106730663	G	A	0.173	0.000295993	-0.069802	0.0192888	0.317879	rs142285263	6	INTS12:GSTCD:RP11-45L9.1	0:0:0	ncRNA_intronic	1.128	NA	5	15	1	1	1
rs113881526	4	106781636	T	G	0.0666	2.83659e-07	0.143186	0.0278898	0.952066	rs142285263	6	INTS12	0	intronic	1.128	6	5	9	1	1	1
rs144955479	4	107126918	C	CA	0.07256	NA	NA	NA	0.0792639	rs142285263	6	TBCK	0	intronic	1.128	NA	5	5	1	0	1
rs4883571	12	133091614	G	A	0.3748	7.18121e-06	0.066379	0.0147895	0.27485	rs11614702	16	FBRSL1	0	intronic	1.128	NA	4	5	1	1	0
rs73360223	21	34581838	G	A	0.1511	0.00100812	0.0631174	0.0191948	0.175112	rs9636867	26	IFNAR2	20367	intergenic	1.128	6	5	15	0	1	1
rs17860220	21	34623919	A	G	0.07455	3.23434e-11	0.166108	0.0250333	0.151099	rs9636867	26	IFNAR2:AP000295.9	0:0	intronic	1.128	5	4	4	1	1	1
rs114551137	3	146468140	C	G	0.01491	0.00632983	0.237185	0.086875	0.160485	rs343320	4	PLSCR5	144136	intergenic	1.127	5	5	15	0	0	1
rs9549316	13	113535630	T	C	0.4662	NA	NA	NA	0.283021	rs12585036	17	ATP11A	0	intronic	1.127	5	4	4	1	1	1
rs201905366	19	10586798	T	C	0.1471	NA	NA	NA	0.125181	rs34536443	23	PDE4A	6492	intergenic	1.127	6	5	5	1	0	0
rs34870159	3	46189490	T	C	0.09642	NA	NA	NA	0.511609	rs34339943	3	FLT1P1	4320	intergenic	1.126	7	5	15	0	1	1
rs138666859	3	146681309	T	C	0.173	NA	NA	NA	0.0696907	rs343320	4	RP11-649A16.1	0	ncRNA_intronic	1.126	7	5	15	0	0	1
rs563688788	7	99622520	TAAA	T	0.2753	NA	NA	NA	0.059513	rs13243708	10	ZKSCAN1	0	intronic	1.126	NA	3	4	1	1	1
rs7921005	10	81517762	G	A	0.3151	6.63098e-06	0.113565	0.0252075	0.396823	rs2559728	13	RP11-119F19.2	0	ncRNA_intronic	1.126	6	5	15	0	1	1
rs17881482	11	34463872	G	A	0.2614	2.04269e-10	-0.100842	0.0158604	0.524085	rs7949972	14	CAT	0	intronic	1.126	6	1	5	1	1	1
rs7686722	4	106564194	C	T	0.2425	3.40629e-06	0.079477	0.0171115	0.198762	rs142285263	6	ARHGEF38	0	intronic	1.125	7	5	15	1	1	0
rs377613895	16	89255117	G	C	0.168	NA	NA	NA	0.908704	rs117169628	18	CDH15	0	intronic	1.125	3a	4	14	1	1	1
rs111960572	17	43563349	G	A	0.1948	NA	NA	NA	0.727167	rs7218319	20	PLEKHM1	0	intronic	1.125	6	5	5	1	1	1
rs138147696	17	47748317	G	A	0.01093	NA	NA	NA	0.298955	rs3848456	21	SPOP	0	intronic	1.125	5	1	5	1	0	1
rs200689359	17	47780716	A	G	0.05467	NA	NA	NA	0.397237	rs3848456	21	SLC35B1	0	intronic	1.125	5	4	4	1	1	1
rs151312861	19	10320481	GATAA	G	0.163	NA	NA	NA	0.0609653	rs2569702	23	DNMT1	0	intronic	1.125	NA	5	15	1	1	0
rs2742430	3	45736961	T	C	0.4364	NA	NA	NA	0.992028	rs767280	3	SACM1L	0	intronic	1.124	7	4	5	1	1	1
rs11242083	5	130927526	T	A	0.2634	NA	NA	NA	0.117439	rs2269821	8	RAPGEF6:CTC-432M15.3	0:0	intronic	1.124	6	4	5	1	1	1
rs201972943	19	4726931	CTAAATAAATAAA	C	0.4225	NA	NA	NA	0.601371	rs2277732	22	AC005783.1	539	upstream	1.124	NA	5	15	1	1	1
rs146250872	4	145356185	G	GT	0.2773	NA	NA	NA	0.438776	rs11724319	7	RP11-361D14.2	70866	intergenic	1.123	NA	9	15	0	1	1
rs17763634	17	43921754	T	C	0.2396	NA	NA	NA	0.96339	rs7218319	20	MAPT-AS1	0	ncRNA_intronic	1.123	1f	5	15	1	1	1
rs34798089	19	10453641	A	AT	0.4105	NA	NA	NA	0.293032	rs28378712	23	ICAM3	3141	intergenic	1.123	NA	5	5	1	1	1
rs558817613	19	49274650	TA	T	0.3231	NA	NA	NA	0.150938	rs368565	24	FGF21	13062	intergenic	1.123	NA	5	15	0	1	1
rs56272198	10	81617626	TA	T	0.07157	NA	NA	NA	0.134198	rs2559728	13	NPAP1P2	2702	intergenic	1.122	NA	14	15	1	1	1
rs12309	17	38175462	C	T	0.3678	NA	NA	NA	0.186146	rs4795400	19	MED24	0	UTR3	1.122	NA	2	4	1	1	1
rs76682988	17	44142334	G	T	0.2406	8.7435e-06	-0.127238	0.0286178	0.968522	rs7218319	20	KANSL1	0	intronic	1.122	NA	4	4	1	1	1
rs75098428	17	44358098	C	A	0.1054	NA	NA	NA	0.0508731	rs7218319	20	ARL17B	0	intronic	1.122	7	5	15	1	1	1
rs9866206	3	46589021	T	C	0.08549	1.46284e-11	0.167435	0.0247996	0.12055	rs34339943	3	LRRC2	0	intronic	1.121	5	5	15	1	1	1
rs77994402	4	106715996	T	C	0.2117	NA	NA	NA	0.258958	rs142285263	6	INTS12:GSTCD:RP11-45L9.1	0:0:0	ncRNA_intronic	1.121	6	5	15	1	1	1
rs181350472	6	41483123	A	G	0.03082	NA	NA	NA	1	rs2496644	9	RP11-328M4.2:RP11-328M4.3	0:0	ncRNA_intronic	1.121	6	5	14	0	0	0
rs677355	9	136146046	G	A	0.3728	NA	NA	NA	0.261157	rs495828	12	ABO	0	ncRNA_intronic	1.121	NA	2	14	0	1	1
rs67222168	4	146107655	G	GA	0.4821	NA	NA	NA	0.0533906	rs11724319	7	OTUD4	6341	intergenic	1.12	NA	2	15	1	0	1
rs56054049	7	99673359	A	C	0.328	7.40202e-05	0.075691	0.0190995	0.344291	rs13243708	10	ZNF3	0	intronic	1.12	5	4	4	1	1	1
rs56361737	10	81639271	T	G	0.1809	0.000166455	0.102363	0.027187	0.186557	rs2559728	13	CTSLP6	5611	intergenic	1.12	7	14	15	0	1	0
rs572665454	17	44019103	T	G	0.2843	NA	NA	NA	0.760273	rs7218319	20	MAPT	0	intronic	1.12	NA	5	14	1	1	1
rs55768100	10	81724477	C	T	0.1054	NA	NA	NA	0.129368	rs2559728	13	SFTPD	0	intronic	1.119	7	9	15	1	1	1
rs28550367	10	81887677	C	T	0.167	0.0210138	0.046022	0.0199425	0.0924651	rs2559728	13	RPL22P18	1603	intergenic	1.119	5	5	15	1	1	1
rs11657449	17	38057841	G	C	0.3052	2.67482e-09	0.091351	0.0153521	0.459879	rs4795400	19	GSDMB	3006	intergenic	1.119	6	4	15	1	1	1
rs55991914	17	43854267	C	T	0.2396	NA	NA	NA	0.96339	rs7218319	20	CRHR1:RP11-105N13.4	0:0	ncRNA_intronic	1.119	5	5	14	1	1	0
rs139596165	3	45703768	A	AGTGT	0.2336	NA	NA	NA	0.30905	rs767280	3	LIMD1	0	intronic	1.118	NA	5	5	1	1	1
rs397893900	9	109497509	ATT	A	0.06064	NA	NA	NA	0.197611	rs962719	11	RP11-308N19.5	12297	NA	1.118	NA	5	15	0	0	1
rs17887048	11	34488245	G	A	0.0338	NA	NA	NA	0.0595951	rs7949972	14	CAT	0	intronic	1.118	5	4	5	1	0	1
rs561873328	12	133040761	T	C	0.4254	NA	NA	NA	0.061476	rs11614702	16	RP11-503G7.2	1318	intergenic	1.118	NA	5	14	1	0	0
rs8064870	17	43926789	T	C	0.4771	NA	NA	NA	0.329494	rs7218319	20	MAPT-AS1	0	ncRNA_intronic	1.118	5	5	14	1	1	1
rs10788319	10	81713510	T	A	0.1054	NA	NA	NA	0.129368	rs2559728	13	SFTPD	0	intronic	1.117	7	5	9	1	1	1
rs11883408	19	4611615	C	T	0.4642	NA	NA	NA	0.128422	rs2277732	22	CTB-50L17.2	9590	intergenic	1.117	5	2	14	0	1	0
rs60038788	4	145390524	C	CG	0.2982	NA	NA	NA	0.199054	rs11724319	7	RP11-361D14.2	36527	intergenic	1.116	NA	14	15	0	0	1
rs137857365	10	81456095	C	G	0.2455	NA	NA	NA	0.262133	rs2559728	13	RP11-119F19.2	0	ncRNA_intronic	1.116	6	5	15	1	1	1
rs1293768	12	113424501	T	G	0.3231	1.69519e-05	0.067584	0.0157111	0.687172	rs10774671	15	RP1-71H24.1:OAS2	0:0	ncRNA_intronic	1.116	NA	4	15	1	1	0
rs532248901	17	43693379	TA	T	0.2425	NA	NA	NA	0.957995	rs7218319	20	CRHR1-IT1	4314	intergenic	1.116	NA	14	15	1	1	1
rs190958065	17	43716239	G	T	0.165	NA	NA	NA	0.643756	rs7218319	20	CRHR1-IT1:CRHR1:RP11-105N13.4	0:0:0	ncRNA_intronic	1.116	6	4	5	1	1	1
rs62130687	19	10408995	G	A	0.4076	0.00157472	-0.0560888	0.0177465	0.991721	rs2569702	23	ICAM5	1540	intergenic	1.116	6	5	14	1	1	0
rs6441951	3	46325137	T	C	0.1531	NA	NA	NA	0.122401	rs1542754	3	CCR3	16939	intergenic	1.115	5	5	15	0	1	1
rs6777875	3	46425092	G	T	0.2336	6.02497e-05	0.0678746	0.0169186	0.126201	rs73062378	3	RP11-24F11.2	0	ncRNA_intronic	1.115	3a	2	7	1	1	1
rs539873617	3	168815605	TAAAA	T	0.02584	NA	NA	NA	0.079404	rs2421077	5	MECOM	0	intronic	1.115	NA	4	15	1	0	1
rs139816406	5	131181305	CA	C	0.2296	NA	NA	NA	0.0743713	rs2269821	8	ACSL6:AC034228.7	0:0	ncRNA_intronic	1.115	NA	5	15	1	1	0
rs112262122	13	113462880	C	T	0.08847	0.00166223	0.0891677	0.0283544	0.146304	rs12585036	17	ATP11A	0	intronic	1.115	5	4	5	1	1	1
rs8075654	17	43820669	T	G	0.4264	NA	NA	NA	0.432512	rs7218319	20	CRHR1:RP11-105N13.4	0:0	ncRNA_intronic	1.115	7	5	14	1	1	1
rs9755212	3	146200761	A	G	0.2803	0.00212538	0.058448	0.0190252	0.0833261	rs343320	4	PLSCR2	0	intronic	1.114	6	9	15	1	1	1
rs10901257	9	136163570	G	A	0.2535	0.0486239	-0.0320291	0.016243	0.0645296	rs495828	12	ABO	12952	intergenic	1.114	7	9	15	0	1	0
rs10774673	12	113361158	C	T	0.3449	3.92607e-09	0.0895137	0.0152046	0.969592	rs10774671	15	OAS1:RP1-71H24.1	0:0	ncRNA_intronic	1.114	6	4	5	1	1	0
rs2732592	17	44266982	C	T	0.4185	NA	NA	NA	0.226978	rs7218319	20	KANSL1	0	intronic	1.114	5	1	7	1	1	1
rs4806992	19	4615311	C	G	0.4781	0.00235041	0.0600744	0.0197486	0.145476	rs2277732	22	CTB-50L17.2	5894	intergenic	1.114	7	5	14	0	1	0
rs62321363	4	107008906	A	C	0.0666	0.00262298	0.088042	0.0292617	0.0920722	rs142285263	6	TBCK	0	intronic	1.113	7	4	5	1	1	1
rs858507	7	99820877	G	A	0.2674	NA	NA	NA	0.211947	rs13243708	10	GATS:GATS	0:0	ncRNA_intronic	1.113	7	3	4	1	1	1
rs112037584	9	109325628	TAGTTATA	T	0.1918	NA	NA	NA	0.0621626	rs962719	11	RP11-308N19.1	0	ncRNA_intronic	1.113	NA	9	15	0	0	1
rs6489874	12	113367895	A	G	0.3658	5.53918e-08	0.0818739	0.0150695	0.891472	rs10774671	15	OAS1:RP1-71H24.1	0:0	ncRNA_intronic	1.113	6	4	15	1	1	0
rs67305132	16	89140457	A	G	0.09245	0.0395398	0.060083	0.0291874	0.232533	rs117169628	18	ACSF3	14325	intergenic	1.113	2b	5	9	0	1	1
rs561639754	17	44630070	G	GA	0.2177	NA	NA	NA	0.822694	rs7218319	20	LRRC37A2:ARL17A	0:0	intronic	1.113	NA	5	15	1	1	0
rs12744132	1	155663326	C	T	0.2435	0.00113769	0.0545043	0.0167496	0.0596091	rs61811895	1	MSTO1:MSTO2P:DAP3	0:0:0	ncRNA_intronic	1.112	7	4	5	1	1	1
rs28655019	5	131770881	C	A	0.2256	8.96408e-06	-0.077644	0.0174844	0.0666994	rs2269821	8	C5orf56	0	intronic	1.112	2a	2	7	1	1	1
rs574693217	11	34465118	CT	C	0.1064	NA	NA	NA	0.135029	rs7949972	14	CAT	0	intronic	1.112	NA	2	5	1	0	1
rs536884306	17	44282519	T	TA	0.1978	NA	NA	NA	0.758744	rs7218319	20	KANSL1	0	intronic	1.112	NA	4	5	1	1	1
rs4845397	1	154832304	T	C	0.2972	0.00336205	0.0489599	0.0166954	0.0695873	rs61811895	1	KCNN3	0	UTR5	1.111	4	1	15	1	1	1
rs76468500	12	113450078	C	T	0.4135	NA	NA	NA	0.152281	rs10774671	15	RP1-71H24.1	0	ncRNA_intronic	1.111	7	4	15	1	1	1
rs35770803	1	155962067	GT	G	0.4095	NA	NA	NA	0.0736321	rs41264915	1	ARHGEF2:RP11-336K24.5	0:0	ncRNA_intronic	1.11	NA	5	15	1	1	1
rs143309559	9	136142339	C	T	0.02883	NA	NA	NA	0.0942218	rs495828	12	ABO	0	ncRNA_intronic	1.11	5	5	14	0	1	1
rs184538528	10	81486201	G	A	0.05567	NA	NA	NA	0.102922	rs2559728	13	RP11-119F19.2	0	ncRNA_intronic	1.11	7	5	15	0	1	1
rs12921208	16	89156969	C	G	0.4553	0.0291821	-0.0313578	0.0143776	0.0919579	rs117169628	18	ACSF3	0	intronic	1.11	2a	5	13	1	1	1
rs12495593	3	45795498	A	G	0.2972	NA	NA	NA	0.28693	rs767280	3	SLC6A20	1443	intergenic	1.109	5	4	15	1	1	1
rs11733300	4	146133826	G	A	0.4125	NA	NA	NA	0.0860671	rs11724319	7	OTUD4	32512	intergenic	1.109	6	9	15	0	1	1
rs143831859	17	37538133	AG	A	0.07157	NA	NA	NA	0.052056	rs4795400	19	FBXL20	0	intronic	1.109	NA	4	5	1	1	1
rs34627893	17	37570737	C	T	0.2515	2.33662e-05	0.086829	0.0205268	0.0756752	rs4795400	19	MED1	0	intronic	1.109	7	4	4	1	1	1
rs11079730	17	44142132	G	C	0.1471	NA	NA	NA	0.0777553	rs7218319	20	KANSL1	0	intronic	1.109	5	4	5	1	1	1
rs62060842	17	44153607	T	A	0.2396	4.19935e-09	-0.135494	0.0230583	0.96339	rs7218319	20	KANSL1	0	intronic	1.109	5	4	5	1	1	1
rs386477606	17	44222019	G	T	0.2117	NA	NA	NA	0.836365	rs7218319	20	KANSL1	0	intronic	1.109	1d	2	7	1	1	1
rs6054323	20	6494262	G	T	0.2157	0.00700918	0.0473323	0.0175538	0.157302	rs2326788	25	CASC20	0	ncRNA_intronic	1.109	7	9	15	0	0	1
rs62055489	17	43950441	C	A	0.2396	NA	NA	NA	0.96339	rs7218319	20	MAPT-AS1	0	ncRNA_intronic	1.108	6	5	14	0	1	1
rs6139969	20	6322657	G	A	0.2386	0.000160984	-0.065332	0.0173134	0.11084	rs2326788	25	CASC20	104712	intergenic	1.108	6	5	15	0	0	1
rs112338830	3	46193902	A	C	0.1292	NA	NA	NA	0.184941	rs73062378	3	FLT1P1	8732	intergenic	1.107	7	5	15	0	1	1
rs7656246	4	145412511	C	A	0.3966	9.65346e-05	0.0557884	0.0143079	0.123305	rs11724319	7	RP11-361D14.2	14540	intergenic	1.107	5	14	15	0	1	1
rs2696697	17	44257788	T	C	0.2406	1.21211e-07	-0.133033	0.0251401	0.968522	rs7218319	20	KANSL1	0	intronic	1.107	NA	4	5	1	1	1
rs1860936	19	4737689	C	T	0.2008	0.00185622	-0.0790998	0.025415	0.0661827	rs2277732	22	AC005783.1	11297	intergenic	1.107	7	5	14	0	1	1
rs4256191	4	145240011	C	A	0.2873	8.04381e-05	0.063755	0.0161688	0.288315	rs11724319	7	GYPA	178106	intergenic	1.106	4	14	15	0	0	1
rs140032652	7	99506756	G	GGTGTGTGT	0.4125	NA	NA	NA	0.1635	rs13243708	10	TRIM4	0	intronic	1.106	NA	4	4	1	1	1
rs1491112	9	109396731	A	C	0.4891	0.0253257	-0.0326159	0.0145841	0.236578	rs962719	11	RP11-308N19.4	0	ncRNA_intronic	1.106	NA	5	15	0	1	1
rs10887234	10	81715422	C	A	0.1054	NA	NA	NA	0.129368	rs2559728	13	SFTPD	0	intronic	1.106	6	5	15	1	1	1
rs11078926	17	38062976	G	A	0.4662	NA	NA	NA	0.971938	rs4795400	19	GSDMB	0	intronic	1.106	6	4	5	1	1	1
rs138194969	9	136143391	G	A	0.02883	NA	NA	NA	0.0942218	rs495828	12	ABO	0	ncRNA_intronic	1.105	5	5	14	0	1	1
rs62063777	17	44053171	A	G	0.2406	6.1256e-16	-0.147223	0.0182054	0.968522	rs7218319	20	MAPT	0	UTR5	1.105	5	4	15	1	1	1
rs139282381	17	44173878	G	GT	0.2396	NA	NA	NA	0.96339	rs7218319	20	KANSL1	0	intronic	1.105	NA	5	5	1	1	1
rs566269121	17	44296720	AT	A	0.1103	NA	NA	NA	0.358236	rs7218319	20	KANSL1	0	intronic	1.105	NA	4	5	1	1	1
rs1800027	19	49206726	C	T	0.06262	NA	NA	NA	0.0721535	rs368565	24	FUT2	0	exonic	1.105	5	4	5	1	1	1
rs12640763	4	145235656	C	T	0.2873	0.00010142	0.062901	0.0161817	0.288315	rs11724319	7	GYPA	173751	intergenic	1.104	7	8	9	0	0	0
rs10231649	7	99581979	T	C	0.1928	NA	NA	NA	0.103893	rs13243708	10	AZGP1P1	0	ncRNA_intronic	1.104	4	6	15	1	1	1
rs2130305	9	109322701	G	A	0.3062	NA	NA	NA	0.0832346	rs962719	11	RP11-308N19.1	0	ncRNA_intronic	1.104	NA	9	15	0	0	1
rs113312567	11	34422976	G	A	0.1272	0.000697852	-0.081852	0.0241421	0.170361	rs7949972	14	RP1-53C18.3	3233	intergenic	1.104	6	5	15	0	1	1
rs566193375	2	60616325	G	C	0.09145	NA	NA	NA	0.056076	rs1123573	2	AC007381.2	0	ncRNA_intronic	1.103	NA	5	15	0	0	1
rs59925331	17	38169273	C	G	0.3787	NA	NA	NA	0.122461	rs4795400	19	RP11-387H17.6	0	ncRNA_intronic	1.103	7	5	15	1	1	1
rs62060841	17	44153386	A	T	0.2406	3.57443e-15	-0.143639	0.0182537	0.968522	rs7218319	20	KANSL1	0	intronic	1.103	5	4	5	1	1	1
rs4727442	7	99574132	C	A	0.4105	1.35809e-05	0.0616899	0.0141799	0.587729	rs13243708	10	AZGP1	351	upstream	1.102	5	2	14	1	1	1
rs371829894	10	81349389	C	CA	0.06958	NA	NA	NA	0.139568	rs2559728	13	MBL3P	4755	intergenic	1.102	NA	13	15	0	1	1
rs140221038	3	45995724	A	AT	0.06461	NA	NA	NA	0.484639	rs34339943	3	FYCO1	0	intronic	1.101	NA	4	4	1	1	1
rs1250961	10	81286427	G	C	0.3608	1.01138e-07	0.119555	0.022453	0.578595	rs2559728	13	RP11-589B3.7	39	upstream	1.101	6	9	15	0	1	1
rs62055706	17	43760685	T	C	0.2396	NA	NA	NA	0.96339	rs7218319	20	CRHR1:RP11-105N13.4	0:0	ncRNA_intronic	1.101	6	5	14	1	1	1
rs112578465	17	44125066	C	T	0.2406	3.01943e-15	-0.144044	0.0182563	0.968522	rs7218319	20	KANSL1	0	intronic	1.101	7	4	4	1	1	1
rs36111259	3	45710244	C	CA	0.337	NA	NA	NA	0.0825163	rs767280	3	LIMD1	0	intronic	1.1	NA	2	5	1	1	1
rs10656359	3	45880585	ATTC	A	0.1968	NA	NA	NA	0.970161	rs9856760	3	LZTFL1	0	intronic	1.1	NA	4	5	1	1	1
10:81747522:C:G	10	81747522	C	G	0.165	NA	NA	NA	0.0810286	rs2559728	13	RP11-479O17.7	4525	intergenic	1.099	NA	5	14	1	1	1
rs2525857	12	113468721	G	A	0.3588	0.0229456	0.0372672	0.0163859	0.380894	rs10774671	15	RP1-71H24.1	13164	intergenic	1.099	NA	2	15	0	1	1
rs10445364	17	43916356	G	A	0.2396	NA	NA	NA	0.96339	rs7218319	20	CRHR1	3161	intergenic	1.099	1f	5	15	1	1	1
rs35020065	21	35292459	CT	C	0.1372	NA	NA	NA	0.582688	rs75586969	26	LINC00649	0	ncRNA_intronic	1.099	NA	5	15	1	0	1
rs368565322	3	45478291	C	CA	0.4155	NA	NA	NA	0.0693189	rs73062378	3	LARS2	0	intronic	1.098	NA	5	5	1	0	1
rs9869848	3	45978806	C	T	0.2565	6.39377e-14	0.124062	0.0165422	0.514738	rs9856760	3	FYCO1	0	intronic	1.098	6	4	4	1	1	1
rs1293757	12	113435109	A	G	0.3181	3.07294e-05	0.0688261	0.016513	0.55127	rs10774671	15	RP1-71H24.1:OAS2	0:0	ncRNA_intronic	1.098	NA	4	15	1	1	0
rs393192	13	113459639	A	T	0.3469	0.000718294	-0.0504372	0.0149112	0.053717	rs12585036	17	ATP11A	0	intronic	1.097	5	4	5	1	1	1
rs13077302	3	46329475	T	C	0.07654	NA	NA	NA	0.357463	rs34339943	3	CCR3	21277	intergenic	1.096	6	5	15	0	1	1
rs4835639	4	145451913	T	G	0.4384	NA	NA	NA	0.355097	rs11724319	7	RP11-361D14.2	21759	intergenic	1.096	7	7	15	0	1	1
rs587682147	9	136141110	G	T	0.02187	NA	NA	NA	0.0690697	rs495828	12	ABO	0	ncRNA_intronic	1.096	NA	5	14	0	0	1
rs62320115	4	106965717	G	T	0.07356	0.000341612	0.094514	0.0263894	0.0773291	rs142285263	6	TBCK	0	UTR3	1.095	7	5	15	1	1	1
rs13114851	4	145361938	T	G	0.3191	0.0263907	0.0337156	0.0151844	0.105844	rs11724319	7	RP11-361D14.2	65113	intergenic	1.095	7	14	15	0	0	1
rs1293744	12	113446727	G	A	0.2058	0.0206354	0.0406349	0.017556	0.107982	rs10774671	15	RP1-71H24.1:OAS2	0:0	ncRNA_intronic	1.095	NA	4	4	1	1	1
rs7485898	12	133032807	C	G	0.4344	NA	NA	NA	0.226233	rs11614702	16	RP11-503G7.1	938	upstream	1.095	5	5	14	0	1	0
rs35503505	17	38057780	CTTG	C	0.3022	NA	NA	NA	0.467738	rs4795400	19	GSDMB	3067	intergenic	1.095	NA	4	15	1	1	1
rs55682376	17	43991888	G	A	0.2396	3.12735e-15	-0.14371	0.0182241	0.96339	rs7218319	20	MAPT	0	intronic	1.095	4	4	14	1	1	1
rs4971091	1	155143768	G	T	0.3658	4.09317e-07	0.0749787	0.0148045	0.0886295	rs41264915	1	KRTCAP2:RP11-201K10.3	0:0	intronic	1.094	6	4	5	1	1	1
rs4575933	3	45599419	G	C	0.4583	NA	NA	NA	0.167813	rs767280	3	LIMD1	0	intergenic	1.094	5	5	5	1	1	1
rs9687005	5	131442694	A	C	0.1849	NA	NA	NA	0.082023	rs2269821	8	snoZ6	26867	intergenic	1.094	7	5	15	0	1	1
rs7036642	9	136144626	G	A	0.3797	NA	NA	NA	0.148807	rs495828	12	ABO	0	ncRNA_intronic	1.094	4	1	14	0	1	1
rs10443918	10	81218501	C	A	0.2565	0.000814869	0.054006	0.0161323	0.346014	rs2559728	13	ZCCHC24	13117	intergenic	1.094	3a	5	15	0	1	1
rs34903256	16	89336747	C	CTT	0.1829	NA	NA	NA	0.149072	rs117169628	18	ANKRD11:AC137932.1	0:0	UTR3	1.094	NA	3	4	1	1	1
rs71000995	5	130859517	AAAAC	A	0.2376	NA	NA	NA	0.0800801	rs2269821	8	RAPGEF6:CTC-432M15.3	0:0	intronic	1.093	NA	5	5	1	1	1
rs370525154	10	81464714	A	G	0.3072	NA	NA	NA	0.342878	rs2559728	13	RP11-119F19.2:NUTM2B	0:0	ncRNA_intronic	1.093	7	5	15	1	1	0
rs28819091	4	145316866	A	T	0.493	NA	NA	NA	0.215751	rs11724319	7	RP11-361D14.2	110185	intergenic	1.092	7	14	15	0	0	1
rs200407071	5	130773810	TA	T	0.2237	NA	NA	NA	0.0682022	rs2269821	8	RAPGEF6:CTC-432M15.3	0:0	intronic	1.092	NA	4	4	1	1	1
rs9420488	10	81646921	C	T	0.3996	0.00962804	0.053372	0.0206156	0.218537	rs2559728	13	PGGT1BP2	4982	intergenic	1.092	6	13	15	0	1	1
rs34359065	10	81431456	CTT	C	0.2028	NA	NA	NA	0.191188	rs2559728	13	RP11-506M13.3:RP11-119F19.2	0:0	ncRNA_intronic	1.091	NA	5	15	0	1	0
rs6500527	16	89167431	G	C	0.2207	0.00838926	-0.0520556	0.019748	0.276221	rs117169628	18	ACSF3	0	exonic	1.09	3a	4	4	1	1	1
rs35634348	17	44292021	C	CAAA	0.2416	NA	NA	NA	0.963308	rs7218319	20	KANSL1	0	intronic	1.09	NA	4	5	1	1	1
rs533735359	3	146593426	ATT	A	0.04672	NA	NA	NA	0.20186	rs343320	4	RP11-649A16.1	34045	intergenic	1.089	NA	9	15	0	0	0
rs4835180	4	145520608	A	G	0.4761	0.0318687	0.031367	0.0146161	0.141554	rs11724319	7	KRT18P51	26472	intergenic	1.089	7	5	15	0	1	1
rs6808712	3	46131231	G	C	0.2117	1.62879e-05	0.101537	0.0235556	0.376216	rs9856760	3	FLT1P1	52618	intergenic	1.088	4	2	15	0	1	1
rs789351	4	145868370	C	T	0.4066	NA	NA	NA	0.131211	rs11724319	7	ANAPC10	19893	intergenic	1.088	6	15	15	0	1	0
rs113271363	17	43996721	C	G	0.2386	5.1824e-13	-0.141512	0.0195988	0.958158	rs7218319	20	MAPT	0	intronic	1.088	5	5	14	1	1	1
rs35515823	3	168814753	G	GTT	0.09245	NA	NA	NA	0.346797	rs2421077	5	MECOM	0	intronic	1.087	NA	4	15	1	0	1
rs6537288	4	145315092	T	C	0.2843	0.000199376	0.076448	0.0205516	0.411138	rs11724319	7	RP11-361D14.2	111959	intergenic	1.087	7	9	15	0	0	1
rs200782077	17	37639162	A	ATTTTTT	0.1829	NA	NA	NA	0.0579622	rs4795400	19	CDK12	0	intronic	1.087	NA	4	5	1	1	1
rs12481816	21	34681098	C	T	0.1859	0.000353507	-0.0638661	0.0178768	0.0675301	rs8178521	26	AP000295.10	697	upstream	1.087	3a	2	15	0	1	1
rs369537766	3	145676555	AAAGG	A	0.03777	NA	NA	NA	0.0761613	rs343320	4	RP11-88H10.2	0	ncRNA_intronic	1.086	NA	5	15	0	0	1
rs6794475	3	46160178	A	C	0.4235	4.58325e-10	-0.0905189	0.0145231	0.0900134	rs34339943	3	FLT1P1	23671	intergenic	1.085	6	5	15	0	1	1
rs643434	9	136142355	G	A	0.3996	NA	NA	NA	0.399331	rs495828	12	ABO	0	ncRNA_intronic	1.085	NA	5	14	0	1	1
rs5871428	5	130891066	AT	A	0.2266	NA	NA	NA	0.0659226	rs2269821	8	RAPGEF6:CTC-432M15.3	0:0	intronic	1.084	NA	5	5	1	1	1
rs7220650	17	37487168	T	C	0.2535	0.00084516	-0.054022	0.0161861	0.0753545	rs4795400	19	FBXL20	0	intronic	1.084	7	5	15	1	1	1
rs2668669	17	44284734	G	C	0.2455	3.10656e-07	-0.12994	0.0253945	0.943866	rs7218319	20	KANSL1	0	intronic	1.084	NA	5	5	1	1	1
rs34131929	1	155222001	CT	C	0.2724	NA	NA	NA	0.0633707	rs61811895	1	FAM189B	0	intronic	1.083	NA	3	5	1	1	1
rs4484305	4	106550936	C	T	0.2247	9.50434e-07	0.085723	0.0174887	0.200511	rs142285263	6	ARHGEF38	0	intronic	1.083	6	5	15	1	1	1
rs66508232	11	34387527	A	AT	0.4145	NA	NA	NA	0.362623	rs7949972	14	ABTB2	7971	intergenic	1.083	NA	5	15	1	1	1
rs201623133	3	146659325	ATTTG	A	0.1581	NA	NA	NA	0.0645283	rs343320	4	RP11-649A16.1	0	ncRNA_intronic	1.082	NA	15	15	0	0	1
rs1131454	12	113348870	A	G	0.4254	NA	NA	NA	0.719407	rs10774671	15	OAS1:RP1-71H24.1	0:0	exonic	1.082	5	4	15	1	1	1
rs149885573	13	113533708	C	G	0.02982	0.0184496	0.147404	0.0625529	0.102894	rs12585036	17	ATP11A	0	intronic	1.082	5	4	4	1	0	1
rs1532070	3	45970842	G	C	0.2028	1.95507e-13	0.132878	0.0180741	0.505999	rs9856760	3	FYCO1	0	intronic	1.081	4	4	4	1	1	1
rs36078641	3	46478811	A	AT	0.4314	NA	NA	NA	0.0646801	rs9856760	3	LTF	0	intronic	1.081	NA	4	15	1	1	1
rs9999326	4	106562828	T	C	0.2316	1.12203e-05	0.075942	0.0172901	0.192028	rs142285263	6	ARHGEF38	0	intronic	1.081	6	5	15	1	1	0
rs182187020	10	81530687	T	C	0.06859	NA	NA	NA	0.116041	rs2559728	13	RP11-119F19.2	4601	intergenic	1.081	6	5	15	0	1	1
rs62056909	17	43783803	A	G	0.2366	NA	NA	NA	0.948007	rs7218319	20	CRHR1:RP11-105N13.4	0:0	ncRNA_intronic	1.081	6	5	14	1	1	1
rs564169048	17	44315946	TTA	T	0.1889	NA	NA	NA	0.71896	rs7218319	20	RP11-259G18.2	5025	intergenic	1.081	NA	5	15	0	1	1
rs201707549	21	35246958	CT	C	0.2525	NA	NA	NA	0.346239	rs75586969	26	AP000304.12:ITSN1	0:0	intronic	1.081	NA	5	15	1	0	1
rs13326211	3	168751450	G	A	0.169	0.00229435	0.0539236	0.0176844	0.138194	rs2421077	5	RP11-152C17.1	28195	intergenic	1.08	7	5	15	0	0	0
rs1604080	5	131176644	T	C	0.2157	NA	NA	NA	0.0800437	rs2269821	8	ACSL6:AC034228.7	0:0	ncRNA_intronic	1.08	6	9	15	1	1	0
rs12056000	7	99812008	G	A	0.2256	0.00302356	0.0519281	0.0175117	0.183113	rs13243708	10	STAG3:GATS:GATS	0:0:0	ncRNA_intronic	1.08	5	5	5	1	1	0
rs2129880	3	45897448	C	G	0.3598	4.01432e-18	0.130669	0.0150569	0.426936	rs9856760	3	LZTFL1	0	intronic	1.079	6	5	14	1	1	1
rs17767210	4	145330792	C	T	0.4046	0.0194959	-0.0328855	0.0140782	0.0977077	rs11724319	7	RP11-361D14.2	96259	intergenic	1.079	7	14	15	0	1	1
rs78098830	17	44361337	G	T	0.2435	NA	NA	NA	0.91157	rs7218319	20	ARL17B	0	intronic	1.079	6	5	15	1	1	1
rs199441	17	44773783	G	A	0.2306	NA	NA	NA	0.826864	rs7218319	20	NSF	0	intronic	1.079	5	5	15	1	1	0
rs6085562	20	6430089	C	T	0.4891	0.00808767	0.0505694	0.0190944	0.412036	rs2326788	25	CASC20	0	ncRNA_intronic	1.079	6	9	15	0	0	1
rs2559747	10	81415038	T	A	0.3042	0.0059544	0.046253	0.0168175	0.414945	rs2559728	13	RP11-506M13.3	5608	intergenic	1.078	7	14	15	0	1	0
rs17881392	11	34495141	TCTC	T	0.07753	NA	NA	NA	0.0656275	rs7949972	14	CAT	1531	intergenic	1.078	NA	4	5	1	0	1
rs112058117	17	44041562	G	T	0.2406	3.45017e-09	-0.139285	0.0235732	0.968522	rs7218319	20	MAPT	0	intronic	1.078	2b	4	14	1	1	1
rs34173181	19	4621256	T	C	0.5	NA	NA	NA	0.142304	rs2277732	22	CTB-50L17.2	0	ncRNA_intronic	1.077	6	5	14	0	1	0
rs62061813	17	44181118	G	A	0.2406	2.15916e-09	-0.137884	0.0230369	0.968522	rs7218319	20	KANSL1	0	intronic	1.076	NA	5	5	1	1	1
rs7624155	3	46269136	T	C	0.09046	NA	NA	NA	0.377877	rs34339943	3	CCR3	0	intronic	1.075	7	5	15	1	1	1
rs6828795	4	145374760	C	T	0.3221	0.0181339	0.0357564	0.0151326	0.108852	rs11724319	7	RP11-361D14.2	52291	intergenic	1.075	7	5	15	0	0	1
rs71301357	13	113492000	ACAGACTC	A	0.4781	NA	NA	NA	0.0991546	rs12585036	17	ATP11A	0	intronic	1.075	NA	1	4	1	0	1
rs17690883	17	43928866	C	T	0.1173	NA	NA	NA	0.0528762	rs7218319	20	MAPT-AS1	0	ncRNA_intronic	1.075	5	5	14	1	1	1
rs72673889	4	106810547	A	G	0.06461	NA	NA	NA	0.885813	rs142285263	6	INTS12	0	intronic	1.074	7	5	15	1	1	1
rs6146051	17	37606196	T	TAGCTGGGATTAC	0.2505	NA	NA	NA	0.0758381	rs4795400	19	MED1	0	intronic	1.074	NA	4	5	1	1	1
rs555584317	17	43702019	G	A	0.04374	NA	NA	NA	0.17488	rs7218319	20	CRHR1-IT1:CRHR1:RP11-105N13.4	0:0:0	ncRNA_intronic	1.074	NA	4	5	1	1	1
rs565667714	17	43908476	GT	G	0.2396	NA	NA	NA	0.96339	rs7218319	20	CRHR1	0	intronic	1.074	NA	1	14	1	1	0
rs6859469	5	130962546	T	C	0.2247	NA	NA	NA	0.0671975	rs2269821	8	RAPGEF6:CTC-432M15.3	0:0	intronic	1.073	6	5	5	1	1	1
rs56038414	10	81752426	G	T	0.1402	0.0424895	0.0416829	0.0205467	0.072459	rs2559728	13	RP11-479O17.7	9429	intergenic	1.073	5	5	15	0	1	1
rs11032664	11	34430950	T	C	0.3032	4.31533e-06	-0.068678	0.0149443	0.276076	rs7949972	14	RP1-53C18.3	4453	intergenic	1.073	5	5	15	0	1	1
rs59843584	17	38124892	C	A	0.2286	0.0256262	-0.0401305	0.017981	0.172043	rs4795400	19	GSDMA	0	intronic	1.073	6	5	14	1	1	1
rs62055896	17	43844201	C	T	0.2396	NA	NA	NA	0.96339	rs7218319	20	CRHR1:RP11-105N13.4	0:0	ncRNA_intronic	1.073	5	5	14	1	1	0
rs17575507	17	44134095	A	G	0.2406	1.21477e-13	-0.14133	0.0190596	0.968522	rs7218319	20	KANSL1	0	intronic	1.072	1f	2	5	1	1	1
rs11947381	4	145537850	T	C	0.4781	0.0208808	0.0331661	0.0143568	0.0666556	rs11724319	7	HHIP-AS1	26223	intergenic	1.071	6	5	15	0	1	1
rs71482748	10	81430579	A	AT	0.1909	NA	NA	NA	0.173658	rs2559728	13	RP11-506M13.3:RP11-119F19.2	0:0	ncRNA_intronic	1.071	NA	5	15	0	1	0
rs1546076	3	46150517	A	G	0.2117	1.29393e-11	0.122014	0.0180246	0.376216	rs9856760	3	FLT1P1	33332	intergenic	1.07	NA	5	15	0	1	1
rs12254579	10	81421939	G	C	0.1014	NA	NA	NA	0.183591	rs2559728	13	RP11-506M13.3	0	ncRNA_intronic	1.07	7	15	15	0	1	1
rs10445307	17	37623466	A	G	0.2475	0.000211767	0.059611	0.0160913	0.0704279	rs4795400	19	CDK12	0	intronic	1.07	6	1	5	1	1	1
rs3796362	3	45674387	C	T	0.09642	0.00894442	-0.0623711	0.0238588	0.0502388	rs767280	3	LIMD1	0	intronic	1.069	NA	4	5	1	1	1
rs145108995	10	81313241	T	A	0.164	0.00398455	0.0561423	0.019498	0.203488	rs2559728	13	SFTPA2	2366	intergenic	1.069	6	5	15	1	1	1
rs376687568	10	81804264	CTTTT	C	0.4205	NA	NA	NA	0.0820254	rs2559728	13	TMEM254-AS1	2351	intergenic	1.069	NA	14	15	0	0	1
rs10219333	11	34404491	G	T	0.1809	3.49954e-05	0.0738972	0.0178571	0.172889	rs7949972	14	RP1-53C18.3	21718	intergenic	1.069	7	5	15	0	1	1
rs533425	11	34469324	A	G	0.4036	1.75236e-09	-0.0894842	0.0148664	0.427229	rs7949972	14	CAT	0	intronic	1.069	NA	2	5	1	1	1
rs184836486	3	44933339	C	T	0.0169	4.17063e-05	0.211393	0.0515867	0.24702	rs17638604	3	TGM4	0	intronic	1.068	7	5	15	1	1	1
rs143995536	3	46192270	T	C	0.08549	NA	NA	NA	0.50358	rs34339943	3	FLT1P1	7100	intergenic	1.068	6	5	15	0	1	1
rs34660315	3	46481305	T	C	0.09344	4.1071e-08	0.190775	0.0347738	0.263317	rs34339943	3	LTF	0	intronic	1.068	7	4	15	1	1	1
rs35087279	16	89143082	G	GTGTT	0.09245	NA	NA	NA	0.247009	rs117169628	18	ACSF3	11700	intergenic	1.068	NA	5	15	0	1	1
rs571739025	17	44037106	C	CA	0.2396	NA	NA	NA	0.96339	rs7218319	20	MAPT	0	intronic	1.068	NA	5	14	1	1	1
rs2732631	17	44289232	G	T	0.2455	8.54866e-06	-0.12411	0.0278839	0.943866	rs7218319	20	KANSL1	0	intronic	1.068	1f	4	5	1	1	1
rs2225353	20	6499312	G	T	0.4175	1.36859e-06	-0.068113	0.0141035	0.879138	rs2326788	25	CASC20	0	ncRNA_intronic	1.068	7	5	15	0	1	1
rs4234452	3	46047767	G	C	0.4205	1.31546e-11	-0.0970025	0.0143348	0.0954454	rs34339943	3	FYCO1	10450	intergenic	1.067	5	2	15	0	1	1
rs34278810	3	46123900	T	TAC	0.1252	NA	NA	NA	0.953849	rs34339943	3	XCR1	54665	intergenic	1.067	NA	5	15	0	1	1
rs111713092	3	46431751	C	T	0.1402	6.90694e-07	-0.106157	0.0213855	0.133213	rs73062378	3	RP11-24F11.2	0	ncRNA_intronic	1.067	5	5	15	0	1	1
rs6584827	10	81840963	G	T	0.3559	0.00211976	0.0445888	0.0145102	0.0824144	rs2559728	13	TMEM254	0	intronic	1.067	6	5	5	1	1	1
rs2876033	20	6432735	A	G	0.4891	4.82124e-05	-0.0568759	0.0139946	0.412036	rs2326788	25	CASC20	0	ncRNA_intronic	1.067	7	9	15	0	0	1
rs2284552	21	34644082	G	T	0.2207	0.000538537	0.0592805	0.017129	0.0739183	rs9636867	26	AP000295.9:IL10RB	0:0	intronic	1.067	5	4	5	1	1	1
rs72673866	4	106771155	A	T	0.06561	0.000251025	0.127788	0.0349032	0.967681	rs142285263	6	INTS12	0	intronic	1.066	6	5	15	1	1	1
rs570839197	17	44232990	T	C	0.1988	NA	NA	NA	0.763321	rs7218319	20	KANSL1	0	intronic	1.066	NA	2	5	1	1	1
rs2673036	3	45752471	T	C	0.4364	NA	NA	NA	0.992028	rs767280	3	SACM1L	0	intronic	1.065	NA	4	4	1	1	1
rs528442989	17	44057872	T	TA	0.2634	NA	NA	NA	0.0891168	rs7218319	20	MAPT	0	intronic	1.065	NA	4	15	1	1	1
rs71325081	3	45691199	T	C	0.2346	NA	NA	NA	0.0659551	rs767280	3	LIMD1	0	intronic	1.064	6	5	5	1	1	1
rs10562426	3	45985688	CTG	C	0.04274	NA	NA	NA	0.0920915	rs34339943	3	FYCO1:CXCR6	0:0	intronic	1.064	NA	1	5	1	0	1
rs62275491	3	168595305	A	G	0.0328	NA	NA	NA	0.0514417	rs2421077	5	RPL21P43	18386	intergenic	1.064	6	5	15	0	0	1
rs7874665	9	109514095	G	A	0.2127	5.09531e-05	-0.07042	0.0173825	0.13247	rs962719	11	RP11-308N19.5	28883	intergenic	1.064	7	5	15	0	1	1
rs10633812	21	35267946	CGT	C	0.4761	NA	NA	NA	0.11099	rs75586969	26	AP000304.12:ITSN1	0:0	UTR3	1.064	NA	1	5	1	1	1
rs34877991	3	45643648	G	C	0.4245	0.0461897	-0.0304819	0.0152895	0.446658	rs767280	3	LIMD1	0	intronic	1.063	7	4	5	1	1	1
rs12630732	3	45909682	T	A	0.2346	NA	NA	NA	0.115383	rs34339943	3	LZTFL1	0	intronic	1.063	5	5	15	1	1	1
rs904634	3	46017304	A	C	0.1978	6.70044e-13	0.131664	0.0183238	0.421896	rs9856760	3	FYCO1	0	intronic	1.063	NA	4	4	1	1	1
rs13064957	3	46495314	A	G	0.08549	NA	NA	NA	0.17912	rs34339943	3	LTF	0	intronic	1.063	4	4	15	1	1	1
rs114427537	1	156081542	C	T	0.01789	NA	NA	NA	0.64348	rs77778388	1	LMNA	0	intronic	1.062	5	2	5	1	1	1
rs2229207	21	34614250	T	C	0.07356	2.3993e-11	0.161011	0.0241056	0.150559	rs9636867	26	IFNAR2	0	exonic	1.062	5	2	5	1	1	1
rs1294667	4	106654973	G	A	0.2445	1.10631e-06	-0.083149	0.0170677	0.211783	rs142285263	6	INTS12:GSTCD	0:0	intronic	1.061	NA	5	5	1	1	1
rs11267985	6	41555363	TCACTCCCTCTC	T	0.03579	NA	NA	NA	0.140409	rs2496644	9	FOXP4	0	intronic	1.061	NA	1	5	1	0	1
rs149601301	10	81331696	G	T	0.1382	0.0155047	0.050435	0.0208377	0.247394	rs2559728	13	MBL3P	10357	intergenic	1.061	7	9	15	0	1	1
rs4253544	10	81375902	ACTTATG	A	0.1312	NA	NA	NA	0.0933541	rs2559728	13	SFTPA1	705	downstream	1.061	NA	5	15	1	1	1
rs11130079	3	45978473	A	G	0.05567	0.000301792	0.115258	0.0318943	0.184137	rs9856760	3	FYCO1	0	intronic	1.06	6	4	4	1	1	1
rs7071655	10	81234506	A	T	0.1779	0.00227731	0.05614	0.0183978	0.178711	rs2559728	13	TPRX1P1	24915	intergenic	1.06	6	5	15	0	1	1
rs1650189	10	81409736	C	A	0.3797	1.39395e-06	0.116815	0.0242059	0.63505	rs2559728	13	RP11-506M13.3	10910	intergenic	1.06	6	14	15	0	1	0
rs4785641	16	89317465	A	G	0.3748	0.0357497	-0.0415817	0.019803	0.0992255	rs117169628	18	RP11-46C24.5	6121	intergenic	1.06	7	5	15	0	1	1
rs56023973	17	43917776	G	T	0.2396	NA	NA	NA	0.96339	rs7218319	20	MAPT-AS1	3240	intergenic	1.06	5	5	15	1	1	1
rs116040545	21	34592777	C	A	0.03678	NA	NA	NA	0.0545202	rs9636867	26	IFNAR2	9428	intergenic	1.06	6	5	15	1	1	1
rs6441932	3	45930222	A	G	0.4105	NA	NA	NA	0.156907	rs34339943	3	LZTFL1:CCR9	0:0	intronic	1.058	5	1	15	1	1	1
rs77952685	3	168790183	CT	C	0.0825	NA	NA	NA	0.332287	rs2421077	5	MECOM	11103	intergenic	1.058	NA	5	15	0	0	1
rs527354319	10	81403987	A	T	0.1093	NA	NA	NA	0.14258	rs2559728	13	RP11-589B3.6	12042	intergenic	1.058	NA	14	15	0	1	0
rs2906007	17	43684920	C	T	0.2406	NA	NA	NA	0.968522	rs7218319	20	RPS26P8	988	upstream	1.058	NA	14	15	0	1	1
rs573081337	17	44238130	AT	A	0.2406	NA	NA	NA	0.968522	rs7218319	20	KANSL1	0	intronic	1.058	NA	4	5	1	1	1
rs150443878	17	37902887	GAAAAAGAAAAAGA	G	0.4533	NA	NA	NA	0.709964	rs4795400	19	GRB7	0	intronic	1.057	NA	4	14	1	1	1
rs9889711	17	38108292	A	T	0.3698	8.60079e-08	-0.077754	0.0145225	0.355685	rs4795400	19	LRRC3C	7291	intergenic	1.057	5	1	5	1	1	1
rs112327620	17	43669491	A	G	0.2336	NA	NA	NA	0.912671	rs7218319	20	DND1P1	5195	intergenic	1.057	5	5	15	0	1	1
rs66514709	19	49170468	C	A	0.1332	0.00147878	0.063014	0.0198231	0.131159	rs368565	24	SEC1P:NTN5	0:0	ncRNA_intronic	1.057	5	5	15	1	1	1
21:34601293:C:CT	21	34601293	C	CT	0.2217	NA	NA	NA	0.576996	rs9636867	26	IFNAR2	912	NA	1.057	NA	5	15	1	1	1
rs61295539	3	46111400	AT	A	0.2187	NA	NA	NA	0.0513292	rs34339943	3	XCR1	42165	intergenic	1.056	NA	1	15	0	1	1
rs58671443	10	81654062	CAA	C	0.3121	NA	NA	NA	0.0948421	rs2559728	13	PGGT1BP2	1130	intergenic	1.056	NA	13	15	0	0	1
rs12150079	17	38025417	G	A	0.3091	1.23386e-08	0.088043	0.0154598	0.454689	rs4795400	19	ZPBP2	0	intronic	1.056	1f	5	14	1	1	1
rs2241244	17	38153554	C	G	0.4642	NA	NA	NA	0.0521742	rs4795400	19	PSMD3	0	intronic	1.056	5	4	4	1	1	1
rs35155656	12	113467959	CTT	C	0.4095	NA	NA	NA	0.327258	rs10774671	15	RP1-71H24.1	12402	intergenic	1.055	NA	13	15	0	1	1
rs553040755	16	89230657	C	CT	0.496	NA	NA	NA	0.114744	rs117169628	18	LINC00304	3	downstream	1.055	NA	5	15	1	1	1
rs56160448	17	43792358	A	G	0.2396	NA	NA	NA	0.96339	rs7218319	20	CRHR1:RP11-105N13.4	0:0	ncRNA_intronic	1.055	7	5	14	1	1	1
rs143191191	17	44341868	CA	C	0.2425	NA	NA	NA	0.957995	rs7218319	20	RP11-259G18.1	2534	intergenic	1.055	NA	2	7	0	1	1
rs13084656	3	46280194	C	G	0.4384	0.00154108	0.0594908	0.0187856	0.235071	rs1542754	3	CCR3	0	intronic	1.054	7	5	15	1	1	1
rs554779172	17	43898362	AAGG	A	0.2396	NA	NA	NA	0.96339	rs7218319	20	CRHR1	0	intronic	1.054	NA	5	15	1	1	0
rs1051738	19	10577843	C	A	0.1521	NA	NA	NA	0.15304	rs34536443	23	PDE4A	0	exonic	1.054	5	4	4	1	1	0
rs342917	3	146288473	C	A	0.4215	0.0304766	0.041891	0.0193596	0.0526058	rs343320	4	RNU6-428P	790	upstream	1.053	NA	5	15	1	1	1
rs150976965	10	81525997	C	T	0.2038	NA	NA	NA	0.178853	rs2559728	13	RP11-119F19.2	0	ncRNA_intronic	1.053	7	4	15	0	1	0
rs141790112	3	146681783	T	C	0.173	NA	NA	NA	0.0696907	rs343320	4	RP11-649A16.1	0	ncRNA_intronic	1.052	7	5	15	0	0	1
rs12499685	4	145366500	T	C	0.3191	0.0169283	0.0361814	0.0151497	0.102536	rs11724319	7	RP11-361D14.2	60551	intergenic	1.052	7	14	15	0	0	1
rs28539486	3	46588145	C	T	0.08549	1.48345e-11	0.167381	0.024799	0.12055	rs34339943	3	LRRC2	0	intronic	1.051	6	4	15	1	1	1
rs572815486	5	130807767	C	CT	0.161	NA	NA	NA	0.218794	rs2269821	8	RAPGEF6:CTC-432M15.3	0:0	intronic	1.051	NA	4	5	1	1	1
rs7762074	6	41497154	C	G	0.2187	0.00114359	0.0715926	0.022011	0.0724613	rs2496644	9	RP11-328M4.2	0	ncRNA_intronic	1.051	6	5	14	0	1	0
rs1713307	10	81376990	T	A	0.499	2.56585e-05	0.065536	0.0155707	0.574656	rs2559728	13	SFTPA1	1793	intergenic	1.051	6	9	15	1	1	1
rs117833443	10	81738136	A	C	0.07058	0.00336794	0.0786047	0.0268093	0.134068	rs2559728	13	SFTPD	0	intronic	1.051	7	5	14	1	1	1
rs533704824	16	89196887	CTGGAGGAT	C	0.01491	NA	NA	NA	0.0864636	rs117169628	18	ACSF3	0	intronic	1.051	NA	4	5	1	1	1
rs150516634	17	37436820	A	AAAAT	0.164	NA	NA	NA	0.0505154	rs4795400	19	FBXL20	0	intronic	1.051	NA	4	5	1	1	1
rs2338801	17	37490780	G	T	0.2575	0.00115096	-0.052832	0.0162522	0.0815503	rs4795400	19	FBXL20	0	intronic	1.051	NA	5	5	1	1	1
rs374942809	1	155195071	ATTAT	A	0.4264	NA	NA	NA	0.0901211	rs41264915	1	GBAP1	0	ncRNA_intronic	1.05	NA	1	5	1	1	1
rs551980206	3	45638520	AT	A	0.3996	NA	NA	NA	0.241135	rs767280	3	LIMD1	0	intronic	1.05	NA	1	7	1	1	1
rs72671811	4	106615603	C	T	0.06362	1.99684e-08	0.161298	0.0287402	1	rs142285263	6	ARHGEF38:INTS12	0:0	intronic	1.05	7	4	4	1	1	1
rs2950692	17	44348387	A	G	0.2008	NA	NA	NA	0.772572	rs7218319	20	RP11-259G18.1	2326	intergenic	1.05	NA	5	15	1	1	1
rs4302147	19	49221672	T	A	0.3946	0.000222016	-0.0903299	0.0244627	0.46322	rs368565	24	MAMSTR	0	intronic	1.05	6	2	5	1	1	1
rs2753793	10	81505277	C	T	0.4026	6.92443e-06	0.107431	0.0238949	0.4679	rs2559728	13	RP11-119F19.2	0	ncRNA_intronic	1.049	NA	4	15	0	1	0
rs4548919	17	44192395	G	T	0.2406	3.17852e-09	-0.137791	0.0232672	0.968522	rs7218319	20	KANSL1	0	intronic	1.049	6	5	5	1	1	1
rs75652502	17	44200510	C	A	0.2406	2.15711e-09	-0.138045	0.0230632	0.968522	rs7218319	20	KANSL1	0	intronic	1.049	6	4	5	1	1	1
rs2148813	20	6352470	T	C	0.3569	0.00698248	-0.0414209	0.0153543	0.0828144	rs2326788	25	CASC20	74899	intergenic	1.049	6	5	15	0	0	1
rs59404293	3	46640693	TC	T	0.2714	NA	NA	NA	0.0733804	rs73062378	3	TDGF1	0	intergenic	1.048	NA	2	15	1	1	1
rs1351767	10	81251344	G	A	0.09543	0.0141575	0.0568492	0.0231731	0.0882242	rs2559728	13	TPRX1P1	8077	intergenic	1.048	2b	5	14	0	1	1
rs3838345	10	81928008	C	CG	0.06859	NA	NA	NA	0.137936	rs2559728	13	ANXA11	0	intronic	1.048	NA	4	5	1	1	1
rs17576709	17	44173356	C	G	0.2406	2.27808e-09	-0.137682	0.0230367	0.968522	rs7218319	20	KANSL1	0	intronic	1.048	6	4	5	1	1	1
rs575073746	3	168791745	C	CT	0.0497	NA	NA	NA	0.0566438	rs2421077	5	MECOM	9541	intergenic	1.047	NA	5	15	1	0	1
rs7397938	12	133025453	T	C	0.3837	0.0207097	-0.0416754	0.0180161	0.196935	rs11614702	16	RP11-503G7.1	8292	intergenic	1.047	6	5	14	0	1	1
rs116705564	17	38111089	G	C	0.07952	NA	NA	NA	0.0740709	rs4795400	19	GSDMA	8136	intergenic	1.047	6	5	5	1	1	1
rs567497981	17	44206455	G	GA	0.2396	NA	NA	NA	0.963284	rs7218319	20	KANSL1	0	intronic	1.047	NA	4	5	1	1	1
rs61860413	10	81730119	T	G	0.1054	NA	NA	NA	0.129368	rs2559728	13	SFTPD:RP11-479O17.10	0:0	ncRNA_exonic	1.046	7	5	15	1	1	1
rs68051473	17	44264269	GT	G	0.2694	NA	NA	NA	0.8913	rs7218319	20	KANSL1	0	intronic	1.046	NA	1	7	1	1	1
rs6706648	2	60722040	C	T	0.3211	0.00149235	0.0500679	0.0157636	0.245616	rs1123573	2	BCL11A	0	intronic	1.045	5	4	15	1	1	1
rs519729	3	146204687	A	G	0.2823	0.000139239	0.0577159	0.0151505	0.0811947	rs343320	4	PLSCR2	0	intronic	1.045	7	9	15	1	1	1
rs17709487	4	145270064	G	T	0.3191	NA	NA	NA	0.101605	rs11724319	7	RP11-361D14.2	156987	intergenic	1.045	6	5	15	0	0	1
rs113731799	4	145780600	G	A	0.06958	NA	NA	NA	0.0956534	rs11724319	7	RP13-539F13.3	0	ncRNA_intronic	1.045	6	9	15	0	0	1
rs534852478	5	130819041	CAA	C	0.333	NA	NA	NA	0.0585435	rs2269821	8	RAPGEF6:CTC-432M15.3	0:0	intronic	1.045	NA	4	5	1	1	1
rs386364963	17	38129817	GAA	G	0.4036	NA	NA	NA	0.11028	rs4795400	19	GSDMA	0	intronic	1.045	NA	5	14	1	1	1
rs73167913	3	168828954	C	G	0.05467	7.39871e-05	0.104359	0.0263327	0.254802	rs2421077	5	MECOM	0	intronic	1.044	5	4	15	1	1	1
rs1582885	10	81358237	A	G	0.09245	0.0498787	0.0471799	0.0240591	0.204271	rs2559728	13	SFTPA3P	2820	intergenic	1.044	6	8	15	0	1	1
rs2559776	10	81403989	A	T	0.3618	NA	NA	NA	0.624903	rs2559728	13	RP11-589B3.6	12044	intergenic	1.044	6	14	15	0	1	0
rs368996243	19	10462739	T	TTC	0.09742	NA	NA	NA	0.0528118	rs28378712	23	TYK2	0	intronic	1.044	NA	4	5	1	1	1
rs6054258	20	6430018	A	G	0.4702	4.02289e-06	-0.064235	0.0139332	0.432857	rs2326788	25	CASC20	0	ncRNA_intronic	1.044	6	9	15	0	0	1
rs531210584	16	89126384	TCAAA	T	0.05467	NA	NA	NA	0.238713	rs117169628	18	CTD-2555A7.2	7010	intergenic	1.043	NA	5	14	0	1	1
rs11649694	16	89206256	G	C	0.1521	5.14538e-08	0.0995226	0.0182737	0.570572	rs117169628	18	ACSF3	0	intronic	1.043	7	4	4	1	1	1
rs67700223	17	37654264	C	CT	0.2475	NA	NA	NA	0.0711782	rs4795400	19	CDK12	0	intronic	1.043	NA	4	4	1	1	0
rs4065986	17	38102641	G	A	0.4493	NA	NA	NA	0.378765	rs4795400	19	LRRC3C	1640	intergenic	1.043	4	5	15	1	1	1
rs2834140	21	34577291	C	T	0.1501	0.00120731	0.0623069	0.0192475	0.174062	rs9636867	26	IFNAR2	24914	intergenic	1.043	2b	1	15	0	1	1
rs2673059	3	45844295	C	T	0.2048	1.28556e-13	0.146868	0.0198265	0.877896	rs9856760	3	SLC6A20	6267	intergenic	1.042	NA	4	15	1	1	1
rs7730810	5	130781179	T	C	0.2634	NA	NA	NA	0.117439	rs2269821	8	RAPGEF6:CTC-432M15.3	0:0	intronic	1.042	7	4	5	1	1	1
rs12520906	5	131224804	T	C	0.2157	NA	NA	NA	0.0800437	rs2269821	8	ACSL6:AC034228.7	0:0	ncRNA_intronic	1.042	6	9	15	1	1	1
rs35164440	16	89278631	A	G	0.4364	0.0120804	-0.0384275	0.0153111	0.122095	rs117169628	18	RP11-46C24.7	3006	intergenic	1.042	6	5	14	1	1	1
rs73064425	3	45901089	C	T	0.07952	NA	NA	NA	0.382253	rs34339943	3	LZTFL1	0	intronic	1.041	5	5	15	1	1	1
rs138180122	4	106692944	C	T	0.06362	3.89454e-08	0.157522	0.0286635	1	rs142285263	6	INTS12:GSTCD:RP11-45L9.1	0:0:0	ncRNA_intronic	1.041	7	5	15	1	1	1
rs141626330	4	145316841	C	A	0.495	NA	NA	NA	0.216062	rs11724319	7	RP11-361D14.2	110210	intergenic	1.041	7	14	15	0	0	1
rs2521819	17	43543830	C	T	0.2744	NA	NA	NA	0.1269	rs7218319	20	PLEKHM1	0	intronic	1.041	NA	4	5	1	1	0
rs201740198	10	81441433	GAATA	G	0.07555	NA	NA	NA	0.0987187	rs2559728	13	RP11-119F19.2	0	ncRNA_intronic	1.04	NA	5	15	0	1	0
rs62060800	17	44145592	A	G	0.2406	1.74841e-15	-0.14526	0.0182533	0.968522	rs7218319	20	KANSL1	0	intronic	1.04	7	4	5	1	1	1
rs10908473	1	155545591	A	T	0.1064	NA	NA	NA	0.141624	rs41264915	1	RP11-29H23.7	9493	intergenic	1.039	6	5	15	0	1	1
rs576897317	9	109465720	T	TA	0.4374	NA	NA	NA	0.685729	rs962719	11	RP11-308N19.4	776	downstream	1.039	NA	5	15	0	0	1
rs62065392	17	43539035	G	A	0.1938	NA	NA	NA	0.703078	rs7218319	20	PLEKHM1:AC091132.1	0:0	ncRNA_intronic	1.039	5	4	5	1	1	1
rs34642033	19	49189743	T	TA	0.1282	NA	NA	NA	0.13087	rs368565	24	RN7SL345P	2179	intergenic	1.039	NA	5	15	1	1	1
rs57485950	2	60653029	G	A	0.1262	NA	NA	NA	0.149553	rs1123573	2	BCL11A	25272	intergenic	1.038	6	4	15	0	0	1
rs62063301	17	44048941	G	C	0.2406	7.01752e-06	-0.130701	0.0290889	0.968522	rs7218319	20	MAPT	0	intronic	1.038	4	4	14	1	1	1
rs2696573	17	44230647	C	T	0.2406	4.18575e-09	-0.136233	0.023182	0.968522	rs7218319	20	KANSL1	0	intronic	1.038	NA	2	7	1	1	1
rs2171531	3	45981171	C	T	0.1213	NA	NA	NA	0.916787	rs34339943	3	FYCO1	0	intronic	1.037	4	4	5	1	1	1
rs34724655	3	46251567	C	CAT	0.09245	NA	NA	NA	0.540859	rs34339943	3	CCR3	0	intronic	1.037	NA	2	15	1	1	1
rs1574157	12	133130292	C	A	0.07555	0.0129136	-0.055907	0.0224875	0.0621606	rs11614702	16	FBRSL1	0	intronic	1.037	5	4	5	1	1	0
rs2304919	17	47780712	A	G	0.07455	NA	NA	NA	0.349478	rs3848456	21	SLC35B1	0	intronic	1.037	5	4	4	1	0	1
rs138307131	5	130859486	AAAAC	A	0.2376	NA	NA	NA	0.0800801	rs2269821	8	RAPGEF6:CTC-432M15.3	0:0	intronic	1.036	NA	5	5	1	1	1
rs56931787	7	99603723	T	A	0.3419	NA	NA	NA	0.320927	rs13243708	10	ZKSCAN1	9480	intergenic	1.036	6	5	15	1	1	1
rs199597015	12	133040905	C	T	0.3936	NA	NA	NA	0.117304	rs11614702	16	RP11-503G7.2	1462	intergenic	1.036	5	5	14	1	0	0
rs9303284	17	38205793	C	T	0.4026	0.000507126	0.066765	0.0192021	0.136414	rs4795400	19	MED24	0	intronic	1.036	6	4	5	1	1	1
rs532052263	17	44039141	G	GT	0.2773	NA	NA	NA	0.741902	rs7218319	20	MAPT	0	intronic	1.036	NA	5	14	1	1	1
rs144416125	17	44296523	G	A	0.2406	8.11305e-08	-0.13345	0.0248761	0.968522	rs7218319	20	KANSL1	0	intronic	1.036	6	4	5	1	1	1
rs111745470	21	35331236	C	T	0.02684	0.000214588	0.185886	0.0502233	0.197747	rs75586969	26	LINC00649	0	ncRNA_intronic	1.036	7	5	15	0	1	1
rs35525860	10	81774006	GA	G	0.4473	NA	NA	NA	0.0909552	rs2559728	13	RP11-369J21.11	3462	intergenic	1.035	NA	7	15	0	0	1
rs34363096	17	37594294	G	A	0.2515	0.000287376	0.058279	0.0160707	0.0756752	rs4795400	19	MED1	0	intronic	1.035	6	4	4	1	1	1
rs2517957	17	37838716	G	A	0.328	8.28626e-06	0.065796	0.0147602	0.274614	rs4795400	19	PGAP3	0	intronic	1.035	5	4	5	1	1	1
rs541292485	19	4706342	C	CA	0.2823	NA	NA	NA	0.115078	rs2277732	22	DPP9	0	intronic	1.035	NA	4	5	1	0	1
rs35735407	5	131268226	TA	T	0.2137	NA	NA	NA	0.0784329	rs2269821	8	ACSL6:AC034228.7	0:0	ncRNA_intronic	1.034	NA	5	15	1	1	1
rs1650196	10	81416102	T	G	0.3837	6.00804e-06	0.073961	0.016341	0.655938	rs2559728	13	RP11-506M13.3	4544	intergenic	1.034	6	9	15	0	1	0
rs56214416	10	81724380	G	A	0.1054	NA	NA	NA	0.129368	rs2559728	13	SFTPD	0	intronic	1.033	7	9	15	1	1	1
rs56122289	10	81746027	G	A	0.0835	0.0187976	0.0584329	0.0248701	0.0931257	rs2559728	13	RP11-479O17.7	3030	intergenic	1.033	5	5	14	1	1	1
rs146564035	19	10537837	G	A	0.08052	NA	NA	NA	0.128187	rs28378712	23	PDE4A	0	intronic	1.033	6	5	14	1	1	0
rs35354367	3	46250799	A	G	0.09245	NA	NA	NA	0.540859	rs34339943	3	CCR3	0	intronic	1.032	5	2	15	1	1	1
rs112709339	3	46436467	G	A	0.2296	5.38429e-05	0.0702406	0.0173937	0.13022	rs73062378	3	RP11-24F11.2	0	ncRNA_intronic	1.032	5	5	15	0	1	1
rs6444827	3	168607833	C	G	0.4394	NA	NA	NA	0.062188	rs2421077	5	RP11-368I23.2	13320	intergenic	1.032	3a	5	15	0	0	1
rs10589831	17	38108023	G	GAC	0.3698	NA	NA	NA	0.355685	rs4795400	19	LRRC3C	7022	intergenic	1.032	NA	1	5	1	1	1
rs73853569	4	144805205	C	A	0.08449	NA	NA	NA	0.0548379	rs11724319	7	GYPE	0	intronic	1.031	5	5	15	1	1	0
rs541864622	17	43581752	C	T	0.3579	NA	NA	NA	0.351641	rs7218319	20	LRRC37A4P:RP11-798G7.5	0:0	ncRNA_intronic	1.031	NA	5	15	0	1	1
rs146012652	17	47837357	G	T	0.01889	NA	NA	NA	0.524911	rs3848456	21	FAM117A	0	intronic	1.031	5	3	5	1	1	1
rs62243869	3	46104916	G	A	0.1998	0.0426837	-0.0345676	0.0170553	0.0617034	rs34339943	3	XCR1	35681	intergenic	1.03	5	5	15	0	1	1
rs370848844	3	46361413	C	CTCTAT	0.4592	NA	NA	NA	0.182079	rs1542754	3	UQCRC2P1	7999	intergenic	1.03	NA	5	15	0	1	1
rs579483	9	136136196	T	A	0.2217	NA	NA	NA	0.0911696	rs495828	12	ABO	0	ncRNA_intronic	1.03	5	1	14	0	1	1
rs17334894	17	43827209	G	A	0.2396	NA	NA	NA	0.96339	rs7218319	20	CRHR1:RP11-105N13.4	0:0	ncRNA_intronic	1.03	1f	5	14	1	1	1
21:34601293:C:CTT	21	34601293	C	CTT	0.07455	NA	NA	NA	0.576996	rs9636867	26	IFNAR2	912	upstream	1.03	NA	5	15	1	0	1
rs7500709	16	89184438	T	G	0.2763	NA	NA	NA	0.306015	rs117169628	18	ACSF3	0	intronic	1.029	5	4	4	1	1	1
rs567784942	17	43768621	AG	A	0.2396	NA	NA	NA	0.96339	rs7218319	20	CRHR1:RP11-105N13.4	0:0	ncRNA_intronic	1.029	NA	7	13	1	1	1
rs11079711	17	43810168	G	A	0.2624	NA	NA	NA	0.104093	rs7218319	20	CRHR1:RP11-105N13.4:RP11-293E1.2	0:0:0	ncRNA_exonic	1.029	5	5	14	1	1	1
rs7259088	19	10585035	G	C	0.1481	9.1203e-05	0.0698846	0.0178602	0.136517	rs34536443	23	PDE4A	4729	intergenic	1.029	7	5	15	1	1	0
rs57307701	19	10680749	A	AT	0.04672	NA	NA	NA	0.22699	rs142770866	23	CDKN2D	1013	intergenic	1.029	NA	1	5	1	1	1
rs916094	3	46444835	A	C	0.1362	1.51051e-05	-0.091122	0.0210582	0.140837	rs73062378	3	RP11-24F11.2	0	ncRNA_intronic	1.028	6	5	15	1	1	1
rs13089423	3	168726724	C	T	0.1948	0.0018924	-0.067941	0.0218698	0.981394	rs2421077	5	RP11-152C17.1	3469	intergenic	1.028	5	5	15	0	0	0
rs11301550	3	168754923	AT	A	0.169	NA	NA	NA	0.138194	rs2421077	5	RP11-152C17.1	31668	intergenic	1.028	NA	5	15	0	0	0
rs2571993	7	99519575	T	C	0.4672	0.00356783	-0.0413221	0.0141803	0.189915	rs13243708	10	GJC3	1316	intergenic	1.028	NA	4	5	1	1	1
rs2913146	10	81455480	G	C	0.4056	4.97887e-09	0.102471	0.0175227	0.509392	rs2559728	13	RP11-119F19.2	0	ncRNA_intronic	1.028	6	5	15	1	1	1
rs59008075	12	133031521	G	A	0.1441	0.0202744	0.060614	0.0261129	0.0614663	rs11614702	16	RP11-503G7.1	2224	intergenic	1.028	5	5	14	0	1	0
rs35519908	17	43499328	T	C	0.1958	2.41102e-11	-0.12791	0.019152	0.691799	rs7218319	20	ARHGAP27	0	intronic	1.028	7	4	15	1	1	1
rs444967	17	43685698	A	G	0.2406	NA	NA	NA	0.968522	rs7218319	20	RPS26P8	210	upstream	1.028	NA	14	15	0	1	1
rs1479403	3	168788681	C	A	0.03777	NA	NA	NA	0.0965227	rs2421077	5	MECOM	12605	intergenic	1.027	6	5	15	0	0	1
rs182943956	17	47963431	G	A	0.01093	NA	NA	NA	0.298955	rs3848456	21	RP11-304F15.4	1529	intergenic	1.027	5	5	14	0	0	1
rs202012503	19	4672266	C	CAT	0.2028	NA	NA	NA	0.0829781	rs2277732	22	C19orf10	1883	intergenic	1.027	NA	5	5	1	1	1
rs71327017	3	46111213	T	C	0.1223	NA	NA	NA	1	rs34339943	3	XCR1	41978	intergenic	1.026	6	1	15	0	1	1
rs546967333	4	106703750	C	CT	0.06859	NA	NA	NA	0.887803	rs142285263	6	INTS12:GSTCD:RP11-45L9.1	0:0:0	ncRNA_intronic	1.026	NA	5	15	1	1	1
rs77746371	4	145216249	TG	T	0.4493	NA	NA	NA	0.0657151	rs11724319	7	GYPA	154344	intergenic	1.026	NA	5	15	0	0	0
rs34473463	16	89127961	C	T	0.07952	0.0311275	0.072685	0.0337217	0.183717	rs117169628	18	CTD-2555A7.2	8587	intergenic	1.026	5	5	15	0	1	1
17:38119598:G:GA	17	38119598	G	GA	0.4523	NA	NA	NA	0.467997	rs4795400	19	GSDMA	0	NA	1.025	NA	5	14	1	1	1
rs183746264	5	132105855	A	G	0.02485	NA	NA	NA	0.0808388	rs2269821	8	SEPT8	0	intronic	1.024	6	4	5	1	1	1
rs139895214	10	81357889	C	T	0.09245	0.0462459	0.047951	0.024058	0.204271	rs2559728	13	SFTPA3P	2472	intergenic	1.024	5	9	9	0	1	1
rs113769046	16	89247444	C	G	0.1859	0.000236312	0.0973137	0.026468	0.780095	rs117169628	18	CDH15	0	intronic	1.024	7	4	14	1	1	1
rs147577744	1	155549112	GCAAA	G	0.05268	NA	NA	NA	0.108258	rs61811895	1	DAP3P1	7322	intergenic	1.023	NA	5	15	0	0	1
rs4586860	3	46144105	C	G	0.2386	0.0317489	-0.0344126	0.0160241	0.0556764	rs34339943	3	FLT1P1	39744	intergenic	1.023	4	5	15	0	1	1
rs141198633	3	46289581	AAAG	A	0.07654	NA	NA	NA	0.357463	rs34339943	3	CCR3	0	intronic	1.023	NA	14	15	1	1	1
rs9811099	3	168855633	T	C	0.3509	0.0418944	-0.03051	0.0149958	0.0717432	rs2421077	5	MECOM	0	intronic	1.023	7	5	15	1	0	1
rs1752339	9	136141135	T	C	0.2207	NA	NA	NA	0.0931979	rs495828	12	ABO	0	ncRNA_intronic	1.023	NA	5	14	0	1	1
rs56349053	10	81434799	G	A	0.06958	0.00375677	0.0792489	0.0273471	0.139568	rs2559728	13	RP11-506M13.3:RP11-119F19.2	0:0	ncRNA_intronic	1.023	2a	5	15	0	1	0
rs566028200	10	81785710	CTATATA	C	0.04573	NA	NA	NA	0.0636717	rs2559728	13	C1DP3	791	upstream	1.023	NA	14	15	0	1	1
rs62072137	17	44563656	G	A	0.3449	NA	NA	NA	0.776885	rs7218319	20	NSFP1	0	ncRNA_intronic	1.023	6	5	15	0	1	1
rs1560712	19	10685859	G	C	0.04573	2.76359e-06	-0.156124	0.0333054	0.233766	rs142770866	23	AP1M2	0	intronic	1.023	5	4	15	1	1	1
rs7361066	20	6586910	C	T	0.3867	0.037256	-0.044019	0.021133	0.480538	rs2326788	25	CASC20	77803	intergenic	1.023	6	5	15	0	0	0
rs70959844	2	60787201	T	TTC	0.4205	NA	NA	NA	0.116821	rs1123573	2	BCL11A	6498	intergenic	1.022	NA	1	14	1	0	1
rs567154	3	146200487	A	G	0.2425	NA	NA	NA	0.113931	rs343320	4	PLSCR2	0	intronic	1.022	7	14	15	1	1	1
rs12705060	7	99400132	A	T	0.3748	0.000479069	0.0705946	0.020215	0.12428	rs13243708	10	CTD-3244O18.7	17508	intergenic	1.022	7	9	15	0	1	1
rs11655764	17	43836477	G	A	0.2704	NA	NA	NA	0.135165	rs7218319	20	CRHR1:RP11-105N13.4	0:0	ncRNA_intronic	1.022	6	5	14	1	1	1
rs17769552	17	43927290	G	A	0.2326	NA	NA	NA	0.917729	rs7218319	20	MAPT-AS1	0	ncRNA_intronic	1.021	1f	5	14	1	1	1
rs62073353	17	44630632	C	T	0.4185	NA	NA	NA	0.260342	rs7218319	20	LRRC37A2:ARL17A	0:0	intronic	1.021	7	5	15	1	1	0
rs4401152	19	4708102	C	A	0.1978	5.59188e-08	-0.101187	0.0186301	0.083199	rs2277732	22	DPP9	0	intronic	1.021	5	2	5	1	1	1
rs560852128	19	10601012	C	CTT	0.2833	NA	NA	NA	0.11718	rs142770866	23	KEAP1	0	intronic	1.021	NA	4	4	1	0	1
rs2834331	21	35366934	G	A	0.3141	0.000259127	0.05444	0.0149025	0.11034	rs75586969	26	LINC00649	16941	intergenic	1.021	5	5	15	0	1	1
rs145077596	1	155549112	GCAAACAAA	G	0.1561	NA	NA	NA	0.108258	rs61811895	1	DAP3P1	7322	NA	1.02	NA	5	15	0	1	1
rs116034011	4	106735622	A	T	0.06362	1.06685e-08	0.164527	0.0287648	1	rs142285263	6	INTS12:GSTCD:RP11-45L9.1	0:0:0	ncRNA_intronic	1.02	7	5	15	1	1	1
rs369666750	10	81437253	G	A	0.169	NA	NA	NA	0.157556	rs2559728	13	RP11-119F19.2	0	ncRNA_intronic	1.02	7	5	15	0	1	0
rs56230959	17	37624378	ACT	A	0.2475	NA	NA	NA	0.0704279	rs4795400	19	CDK12	0	intronic	1.02	NA	4	5	1	1	1
rs12103884	17	38045725	T	C	0.492	NA	NA	NA	0.802817	rs4795400	19	ZPBP2	11575	intergenic	1.02	4	7	14	0	1	1
rs146985938	5	130931927	C	CTTACT	0.2724	NA	NA	NA	0.114638	rs2269821	8	RAPGEF6:CTC-432M15.3	0:0	intronic	1.019	NA	4	5	1	1	1
rs1250776	10	81265108	C	T	0.2505	NA	NA	NA	0.342213	rs2559728	13	RP11-342M3.1	0	ncRNA_intronic	1.019	5	5	14	1	1	1
rs7223318	17	38108553	G	C	0.3708	6.24312e-08	-0.078241	0.0144578	0.351837	rs4795400	19	LRRC3C	7552	intergenic	1.019	4	1	7	1	1	1
rs8076474	17	38111234	G	C	0.3688	8.99592e-05	-0.072468	0.0185047	0.349792	rs4795400	19	GSDMA	7991	intergenic	1.019	4	2	5	1	1	1
rs11379275	3	146221531	A	AG	0.2873	NA	NA	NA	0.0901013	rs343320	4	PLSCR2	7752	intergenic	1.018	NA	2	15	1	1	1
rs17036341	4	106796829	C	G	0.0666	4.45139e-07	0.136366	0.0270108	0.856883	rs142285263	6	INTS12	0	intronic	1.018	7	5	15	1	1	1
rs11196005	10	81582411	A	G	0.1113	0.0468774	0.0679188	0.0341746	0.143587	rs2559728	13	RP11-773D16.1	0	ncRNA_intronic	1.018	6	5	15	0	1	1
rs79153000	12	133042253	AG	A	0.07952	NA	NA	NA	0.0670342	rs11614702	16	RP11-503G7.2	2810	intergenic	1.018	NA	5	14	1	1	0
rs139331387	19	4602832	GTGGA	G	0.4254	NA	NA	NA	0.0516234	rs2277732	22	CTB-50L17.2	18373	intergenic	1.018	NA	5	14	0	0	0
rs147449567	19	49252574	T	TA	0.4612	NA	NA	NA	0.371447	rs368565	24	FUT1	0	UTR3	1.018	NA	4	14	1	1	1
rs570349537	16	89226869	G	A	0.1372	NA	NA	NA	0.644307	rs117169628	18	LINC00304	0	ncRNA_exonic	1.017	NA	5	15	1	1	1
rs11356032	3	46342063	G	GA	0.3042	NA	NA	NA	0.458824	rs1542754	3	UQCRC2P1	10018	intergenic	1.016	NA	2	15	0	1	1
rs731491	10	81249333	A	G	0.2753	0.000116791	0.0597961	0.0155203	0.31298	rs2559728	13	TPRX1P1	10088	intergenic	1.016	6	5	15	0	1	1
rs9303283	17	38192633	T	C	0.4185	NA	NA	NA	0.117928	rs4795400	19	MED24	0	intronic	1.016	7	4	5	1	1	1
rs11345166	19	4755566	CA	C	0.3489	NA	NA	NA	0.0528567	rs2277732	22	MIR7-3HG	13550	intergenic	1.016	NA	5	14	0	0	1
rs12413653	10	81747124	G	T	0.169	0.0429367	0.0388178	0.0191757	0.082414	rs2559728	13	RP11-479O17.7	4127	intergenic	1.015	7	5	14	1	1	1
rs9905617	17	37503101	C	A	0.2515	0.000148907	-0.085326	0.0224963	0.074902	rs4795400	19	FBXL20	0	intronic	1.015	6	5	5	1	1	1
rs3764353	17	37790781	T	C	0.2247	0.00113332	0.068302	0.0209827	0.108301	rs4795400	19	PPP1R1B	0	intronic	1.015	NA	4	7	1	1	1
rs34283254	17	43902861	C	A	0.2396	NA	NA	NA	0.96339	rs7218319	20	CRHR1	0	exonic	1.015	5	5	14	1	1	0
rs16965455	17	38105754	T	C	0.08549	NA	NA	NA	0.0608199	rs4795400	19	LRRC3C	4753	intergenic	1.014	5	5	15	1	1	1
rs62055698	17	43758238	C	T	0.2396	NA	NA	NA	0.96339	rs7218319	20	CRHR1:RP11-105N13.4	0:0	ncRNA_intronic	1.014	7	5	14	1	1	1
rs111609798	3	45728380	C	G	0.0497	0.00502571	-0.10655	0.0379806	0.0548208	rs767280	3	LIMD1-AS1	0	ncRNA_intronic	1.013	6	5	5	1	1	1
rs1834877	10	81330794	C	G	0.09344	0.0437457	0.051145	0.025363	0.210549	rs2559728	13	SFTPA2	10640	intergenic	1.013	6	9	9	0	1	1
rs11835093	12	113501367	C	A	0.325	0.0261876	-0.0345206	0.0155259	0.0852078	rs10774671	15	DTX1	0	intronic	1.013	2a	3	14	1	1	1
rs60521849	17	44172812	G	A	0.3658	4.14418e-05	0.075713	0.0184698	0.1836	rs7218319	20	KANSL1	0	intronic	1.013	7	4	5	1	1	1
rs3821384	3	168801064	T	C	0.05765	9.48063e-05	0.0969632	0.02484	0.274194	rs2421077	5	MECOM	222	downstream	1.012	NA	4	15	1	1	1
rs71583477	5	131686040	A	G	0.08847	0.00128763	0.0812067	0.0252295	0.532977	rs2269821	8	AC034220.3	0	ncRNA_intronic	1.012	7	4	5	1	1	1
rs11003026	10	81238870	C	T	0.16	0.0206265	0.0451238	0.019494	0.25759	rs2559728	13	TPRX1P1	20551	intergenic	1.012	6	7	15	0	1	1
rs2217232	10	81299715	G	C	0.4354	4.83555e-07	-0.111438	0.0221426	0.395446	rs2559728	13	RPS12P18	4127	intergenic	1.012	6	5	15	0	1	1
rs62063796	17	44068289	G	A	0.2416	1.46624e-09	-0.139035	0.0229885	0.963144	rs7218319	20	MAPT	0	intronic	1.012	4	4	15	1	1	1
rs7249459	19	10537092	C	T	0.3171	0.018057	0.0364512	0.0154164	0.222506	rs28378712	23	PDE4A	0	intronic	1.012	6	2	14	1	1	0
rs9411378	9	136145425	C	A	0.2992	NA	NA	NA	0.390169	rs495828	12	ABO	0	ncRNA_intronic	1.011	3a	3	14	0	1	1
rs71076445	12	133041199	C	CCACCAT	0.2336	NA	NA	NA	0.142166	rs11614702	16	RP11-503G7.2	1756	intergenic	1.011	NA	5	14	1	1	0
rs539517706	17	43665322	C	T	0.2495	NA	NA	NA	0.90455	rs7218319	20	DND1P1	1026	intergenic	1.011	NA	5	15	0	1	1
rs78487840	17	43757161	C	T	0.2396	NA	NA	NA	0.96339	rs7218319	20	CRHR1:RP11-105N13.4	0:0	ncRNA_intronic	1.011	4	5	14	1	1	1
rs8076462	17	37400025	G	C	0.2594	0.000113572	0.077529	0.0200873	0.0856139	rs4795400	19	RP11-690G19.4	0	ncRNA_intronic	1.01	7	5	5	0	1	1
rs62060922	17	44263729	C	G	0.2406	4.57443e-09	-0.13699	0.0233693	0.968522	rs7218319	20	KANSL1	0	intronic	1.01	NA	4	5	1	1	1
rs62142615	2	60722120	T	C	0.06163	0.00117494	-0.151087	0.0465614	0.0786799	rs1123573	2	BCL11A	0	intronic	1.009	5	4	15	1	1	1
rs112431991	17	43758885	A	G	0.2396	NA	NA	NA	0.96339	rs7218319	20	CRHR1:RP11-105N13.4	0:0	ncRNA_intronic	1.009	5	5	14	1	1	1
rs76090253	17	44002969	A	C	0.2396	1.55461e-15	-0.145923	0.0183032	0.96339	rs7218319	20	MAPT	0	intronic	1.009	4	5	15	1	1	1
rs2496644	6	41482745	A	C	0.03082	2.3293e-21	-0.330344	0.0348129	1	rs2496644	9	RP11-328M4.2:RP11-328M4.3	0:0	ncRNA_intronic	1.008	7	5	14	0	1	0
rs2152544	10	81770601	C	A	0.3877	5.22675e-05	0.0579364	0.0143221	0.076904	rs2559728	13	RP11-369J21.11	6867	intergenic	1.008	6	9	15	0	1	1
rs61858982	10	81820034	G	A	0.08449	0.00236486	0.0882976	0.0290441	0.102164	rs2559728	13	TMEM254-AS1	0	ncRNA_intronic	1.008	7	5	15	0	1	1
rs138142760	3	46651986	A	G	0.02386	3.80881e-21	0.579699	0.0614235	0.0936914	rs34339943	3	TDGF1	0	intergenic	1.007	5	5	15	1	1	1
rs2417752	9	109443076	G	A	0.492	0.000168149	-0.055375	0.0147172	0.46439	rs962719	11	RP11-308N19.4	0	ncRNA_intronic	1.007	6	5	15	0	1	1
rs62058965	17	43999529	G	C	0.2396	1.91895e-15	-0.145455	0.0183043	0.96339	rs7218319	20	MAPT	0	intronic	1.007	7	4	14	1	1	1
rs41279321	4	144940333	G	C	0.1183	NA	NA	NA	0.0684305	rs11724319	7	RP11-673E1.4:GYPB	0:0	ncRNA_intronic	1.006	4	1	15	1	1	0
rs537453120	10	81549386	G	A	0.0328	NA	NA	NA	0.0826733	rs2559728	13	RP11-773D16.1	14426	intergenic	1.006	NA	5	15	0	1	0
rs11361389	5	131688860	C	CT	0.3787	NA	NA	NA	0.0786014	rs2269821	8	AC034220.3	0	ncRNA_intronic	1.005	NA	5	5	1	1	1
rs150134394	10	81455053	T	C	0.2465	0.000483945	0.0646594	0.0185298	0.263367	rs2559728	13	RP11-119F19.2	0	ncRNA_intronic	1.005	7	5	15	1	1	1
rs71095080	3	46222328	TA	T	0.3827	NA	NA	NA	0.109257	rs1542754	3	CCR3	0	intronic	1.004	NA	5	15	1	1	1
rs62244815	3	46357339	C	T	0.4294	1.98474e-13	-0.105642	0.0143734	0.114575	rs1542754	3	UQCRC2P1	3925	intergenic	1.004	7	2	15	0	1	1
rs41280118	17	43903089	C	T	0.2396	NA	NA	NA	0.96339	rs7218319	20	CRHR1	0	intronic	1.004	5	5	14	1	1	0
rs113485477	1	155117977	G	T	0.06064	9.38428e-07	-0.254024	0.051798	0.35651	rs41264915	1	RNU7-150P	2168	intergenic	1.003	5	13	15	1	1	1
rs156056	5	131473650	T	C	0.1879	0.00914603	0.0471881	0.0181037	0.0682992	rs2269821	8	AC063976.1	9533	intergenic	1.003	NA	5	15	0	1	1
rs141873336	11	34512982	AC	A	0.1193	NA	NA	NA	0.223959	rs7949972	14	ELF5	0	intronic	1.003	NA	5	15	1	1	1
rs34004047	17	38156503	TTC	T	0.3787	NA	NA	NA	0.122461	rs4795400	19	PSMD3	2289	intergenic	1.003	NA	5	5	1	1	1
rs2684700	17	43500378	T	C	0.498	NA	NA	NA	0.129594	rs7218319	20	ARHGAP27	0	intronic	1.003	6	4	15	1	1	1
rs81189	17	43894798	G	C	0.4771	NA	NA	NA	0.267353	rs7218319	20	CRHR1	0	intronic	1.003	5	5	15	1	1	0
rs765429	21	34660001	C	T	0.4364	8.1542e-08	0.075578	0.0140907	0.463601	rs8178521	26	IL10RB	0	intronic	1.003	NA	4	5	1	1	1
rs79859465	3	46137536	C	CA	0.16	NA	NA	NA	0.126941	rs73062378	3	FLT1P1	46313	intergenic	1.002	NA	2	15	0	1	1
rs142406049	3	46190155	G	A	0.09443	NA	NA	NA	0.525957	rs34339943	3	FLT1P1	4985	intergenic	1.002	6	5	15	0	1	1
rs569601491	17	44354530	T	A	0.2008	NA	NA	NA	0.772572	rs7218319	20	ARL17B	0	intronic	1.002	NA	5	15	1	1	1
rs34362950	5	131766503	G	A	0.08449	0.0038426	0.0730975	0.0252862	0.581845	rs2269821	8	C5orf56	0	intronic	1.001	5	3	5	1	1	1
rs34465449	17	43511435	C	A	0.1938	NA	NA	NA	0.703078	rs7218319	20	ARHGAP27	0	intronic	1.001	7	4	5	1	1	1
rs62054437	17	43825576	T	C	0.2406	NA	NA	NA	0.958195	rs7218319	20	CRHR1:RP11-105N13.4	0:0	ncRNA_intronic	1.001	5	5	14	1	1	1
rs539644069	19	10330879	C	CAA	0.338	NA	NA	NA	0.102124	rs2569702	23	DNMT1	0	intronic	1.001	NA	4	15	1	1	0
rs35886570	3	46219388	ATGG	A	0.09443	NA	NA	NA	0.525957	rs34339943	3	CCR3	0	intronic	1	NA	5	15	1	1	1
rs544873	9	136143212	G	A	0.3996	NA	NA	NA	0.399331	rs495828	12	ABO	0	ncRNA_intronic	1	5	5	14	0	1	1
rs1052587	17	44102604	T	C	0.2406	2.15887e-15	-0.144456	0.0182121	0.968522	rs7218319	20	MAPT	0	UTR3	1	1f	4	5	1	1	1
rs2532299	17	44231117	T	C	0.2406	3.36858e-09	-0.137075	0.0231837	0.968522	rs7218319	20	KANSL1	0	intronic	1	NA	2	7	1	1	1
rs2432132	19	49208368	C	T	0.4483	0.000653687	-0.0803413	0.0235722	0.392612	rs368565	24	FUT2	0	UTR3	1	6	4	5	1	1	1
rs34965096	5	131710450	CAAA	C	0.3241	NA	NA	NA	0.0762844	rs2269821	8	SLC22A5	0	intronic	0.999	NA	4	5	1	1	1
rs61860051	10	81957596	C	T	0.06958	0.00255762	0.0809403	0.0268331	0.139568	rs2559728	13	ANXA11	0	intronic	0.999	7	4	7	1	1	1
rs57558972	16	89167066	C	G	0.2227	0.0198364	-0.0485615	0.020847	0.27178	rs117169628	18	ACSF3	0	UTR5	0.999	4	3	5	1	1	1
rs537920412	17	43681149	C	CA	0.2137	NA	NA	NA	0.84371	rs7218319	20	RP11-707O23.5	1442	intergenic	0.999	NA	5	15	0	1	1
rs10686383	3	46016302	CCA	C	0.4414	NA	NA	NA	0.133427	rs9856760	3	FYCO1	0	intronic	0.998	NA	4	4	1	1	1
rs575834	3	146214126	C	T	0.2803	0.000101425	0.0585326	0.0150579	0.0833261	rs343320	4	PLSCR2	347	upstream	0.998	5	5	15	1	1	1
rs12492186	3	168771114	G	T	0.494	0.00259719	-0.044284	0.0147036	0.20959	rs2421077	5	MECOM	30172	intergenic	0.998	4	5	15	0	0	1
rs4587394	9	109369348	A	G	0.3847	0.026741	-0.033485	0.0151155	0.142296	rs962719	11	RP11-308N19.1	2271	intergenic	0.998	6	5	15	0	1	1
rs556273945	10	81340856	A	C	0.07157	NA	NA	NA	0.141377	rs2559728	13	MBL3P	1197	intergenic	0.998	NA	5	15	0	1	1
12:113399896:C:G	12	113399896	C	G	0.4165	NA	NA	NA	0.222698	rs10774671	15	RP1-71H24.1:OAS3	0:0	ncRNA_intronic	0.998	6	4	4	1	1	0
17:38119598:G:GAA	17	38119598	G	GAA	0.4871	NA	NA	NA	0.467997	rs4795400	19	GSDMA	0	intronic	0.998	NA	5	14	1	1	1
rs56406407	17	43792099	T	C	0.2376	NA	NA	NA	0.953224	rs7218319	20	CRHR1:RP11-105N13.4	0:0	ncRNA_intronic	0.998	7	5	14	1	1	1
4:145381161:G:GC	4	145381161	G	GC	0.3887	NA	NA	NA	0.124963	rs11724319	7	RP11-361D14.2	45890	intergenic	0.997	NA	14	15	0	1	1
rs35010353	17	37506188	CA	C	0.2664	NA	NA	NA	0.0836527	rs4795400	19	FBXL20	0	intronic	0.997	NA	5	5	1	1	1
rs572771346	17	43681771	C	T	0.2048	NA	NA	NA	0.790413	rs7218319	20	RP11-707O23.5	2064	intergenic	0.997	NA	5	15	0	1	1
rs201658835	17	43683792	ATGG	A	0.2396	NA	NA	NA	0.96339	rs7218319	20	RPS26P8	2116	intergenic	0.997	NA	14	15	0	1	1
rs17690326	17	43920974	T	C	0.2396	NA	NA	NA	0.96339	rs7218319	20	MAPT-AS1	42	downstream	0.997	1f	5	15	1	1	1
rs143221940	10	81359596	C	T	0.04374	0.0345179	0.08511	0.0402608	0.108369	rs2559728	13	SFTPA3P	4179	intergenic	0.996	3a	7	15	0	1	1
rs139223084	12	133116893	G	A	0.1382	NA	NA	NA	0.154803	rs11614702	16	FBRSL1	0	intronic	0.996	5	4	5	1	1	0
rs568302	3	146218311	T	A	0.2853	0.000126544	0.0580279	0.0151387	0.0816436	rs343320	4	PLSCR2	4532	intergenic	0.995	7	5	15	1	1	1
rs13184651	5	131773658	A	G	0.1362	0.00398819	-0.07138	0.0247925	0.966352	rs2269821	8	C5orf56	0	intronic	0.995	4	2	7	1	1	1
rs35616610	9	109516832	CA	C	0.3797	NA	NA	NA	0.237393	rs962719	11	RP11-308N19.5	31620	intergenic	0.995	NA	5	15	0	0	1
rs9872239	3	168755909	C	T	0.168	0.00155636	0.0560011	0.0176997	0.140398	rs2421077	5	RP11-152C17.1	32654	intergenic	0.994	6	5	15	0	0	0
rs146877228	17	37716110	T	TA	0.3211	NA	NA	NA	0.0585304	rs4795400	19	CDK12	0	intergenic	0.993	NA	4	5	1	1	1
rs577638785	17	43467452	CTGAG	C	0.2972	NA	NA	NA	0.0966192	rs7218319	20	ARHGAP27	3822	intergenic	0.993	NA	5	14	1	1	1
rs62060834	17	44151697	A	T	0.2406	4.55413e-15	-0.143277	0.0182783	0.968522	rs7218319	20	KANSL1	0	intronic	0.993	7	4	5	1	1	1
rs10749181	10	81614013	C	T	0.4553	6.47718e-08	-0.0904075	0.0167263	0.484621	rs2559728	13	NUTM2E	3380	intergenic	0.991	7	15	15	1	1	1
rs574087415	17	44129398	G	GA	0.2406	NA	NA	NA	0.936703	rs7218319	20	KANSL1	0	intronic	0.991	NA	4	5	1	1	1
rs62061816	17	44182336	C	A	0.2406	2.27929e-09	-0.137672	0.0230354	0.968522	rs7218319	20	KANSL1	0	intronic	0.991	7	4	5	1	1	1
rs34172230	1	155586780	T	G	0.04573	NA	NA	NA	0.310804	rs41264915	1	MSTO1:MSTO2P:RP11-29H23.5	0:0:0	ncRNA_intronic	0.99	6	5	15	1	1	1
rs34255690	10	81841045	C	CTT	0.3559	NA	NA	NA	0.0824144	rs2559728	13	TMEM254	0	intronic	0.99	NA	5	5	1	1	1
rs142747022	12	113479223	AT	A	0.2316	NA	NA	NA	0.137007	rs10774671	15	RPS15AP32	12643	intergenic	0.99	NA	5	14	0	1	1
rs112350333	17	37952989	C	T	0.1511	NA	NA	NA	0.211366	rs4795400	19	IKZF3	0	intronic	0.99	7	5	14	1	1	1
rs1076222	17	44109769	C	G	0.2406	5.01412e-09	-0.135042	0.0230971	0.968522	rs7218319	20	KANSL1	0	intronic	0.99	1f	3	4	1	1	1
rs531804347	17	44326396	T	C	0.2107	NA	NA	NA	0.82085	rs7218319	20	RP11-259G18.2	3985	intergenic	0.99	NA	5	15	0	1	1
rs8107703	19	10701259	G	A	0.04573	3.24379e-06	-0.157727	0.0338852	0.233766	rs142770866	23	AP1M2	3267	intergenic	0.99	7	5	14	1	1	1
rs373020368	3	146679282	T	C	0.173	NA	NA	NA	0.0696907	rs343320	4	RP11-649A16.1	0	ncRNA_intronic	0.989	7	5	15	0	0	1
rs2898201	21	35374505	C	T	0.3131	0.0169724	-0.046369	0.0194232	0.1122	rs75586969	26	LINC00649	24512	intergenic	0.989	7	5	15	0	1	1
rs72026303	10	81812720	CA	C	0.1859	NA	NA	NA	0.129602	rs2559728	13	TMEM254-AS1	0	ncRNA_intronic	0.988	NA	5	15	0	1	1
rs740706	17	44258354	G	C	0.2406	3.74802e-09	-0.137134	0.023263	0.968522	rs7218319	20	KANSL1	0	intronic	0.988	NA	4	5	1	1	1
rs12407219	1	155549562	A	G	0.02087	8.9644e-07	0.205999	0.0419285	0.615026	rs7528026	1	DAP3P1	6872	intergenic	0.987	7	5	15	0	1	1
4:106655957:C:T	4	106655957	C	T	0.06362	NA	NA	NA	1	rs142285263	6	INTS12:GSTCD	0:0	intronic	0.987	6	4	5	1	1	1
rs2553440	4	106792380	T	C	0.4245	NA	NA	NA	0.119799	rs142285263	6	INTS12	0	intronic	0.987	NA	5	15	1	1	1
rs941877	10	81232917	C	T	0.16	0.0057537	0.06849	0.0248018	0.246764	rs2559728	13	TPRX1P1	26504	intergenic	0.987	NA	5	15	0	1	1
rs16940677	17	43911898	C	T	0.2396	NA	NA	NA	0.96339	rs7218319	20	CRHR1	0	intronic	0.987	1f	5	15	1	1	1
rs200975719	17	44687397	C	T	0.1759	NA	NA	NA	0.0513946	rs7218319	20	NSF	0	intronic	0.987	7	15	15	1	1	0
rs881231	21	35322829	C	T	0.494	1.03264e-07	-0.0745091	0.0140031	0.102919	rs75586969	26	LINC00649	0	ncRNA_intronic	0.987	5	2	15	0	1	1
rs2758536	10	81645632	T	G	0.3946	0.000357445	0.052418	0.0146843	0.214886	rs2559728	13	PGGT1BP2	6271	intergenic	0.986	7	13	15	0	1	1
rs8044192	16	89170777	A	G	0.2386	1.09157e-05	-0.0700137	0.0159188	0.382289	rs117169628	18	ACSF3	0	intronic	0.986	5	4	4	1	1	1
rs6117304	20	6488796	G	A	0.4175	1.50682e-06	-0.067819	0.0140986	0.879138	rs2326788	25	CASC20	0	ncRNA_intronic	0.986	6	9	15	0	1	1
rs13086080	3	45762725	C	T	0.1809	2.04848e-09	-0.115903	0.0193368	0.111324	rs767280	3	SACM1L	0	intronic	0.985	7	4	5	1	1	1
rs12761299	10	81723884	C	T	0.1809	5.20106e-05	0.070445	0.0174093	0.256718	rs2559728	13	SFTPD	0	intronic	0.985	6	9	15	1	1	1
rs66748925	7	99589843	A	G	0.4016	5.49271e-06	0.063869	0.0140525	0.732737	rs13243708	10	RP4-604G5.3	176	upstream	0.984	6	5	15	0	1	1
rs2051189	21	35322015	A	C	0.494	NA	NA	NA	0.102919	rs75586969	26	LINC00649	0	ncRNA_intronic	0.984	3a	1	15	0	1	1
rs62334707	4	145318273	A	G	0.4861	NA	NA	NA	0.22446	rs11724319	7	RP11-361D14.2	108778	intergenic	0.983	7	14	15	0	0	1
rs7650511	3	45818880	G	C	0.1342	NA	NA	NA	0.157999	rs73062378	3	SLC6A20	0	intronic	0.982	5	5	15	1	1	1
rs1713329	10	81413350	A	T	0.3111	0.00408296	0.050665	0.017643	0.406478	rs2559728	13	RP11-506M13.3	7296	intergenic	0.982	6	14	15	0	1	0
rs377305152	10	81861388	TAA	T	0.159	NA	NA	NA	0.0515421	rs2559728	13	TMEM254	9074	intergenic	0.982	NA	2	15	1	1	1
rs1724401	17	43755857	A	C	0.2664	NA	NA	NA	0.845957	rs7218319	20	CRHR1:RP11-105N13.4	0:0	ncRNA_intronic	0.981	NA	5	14	1	1	1
rs34786444	19	49111003	C	CT	0.175	NA	NA	NA	0.0914666	rs368565	24	FAM83E	0	intronic	0.981	NA	4	15	1	1	1
rs888082	2	60629609	G	A	0.4881	NA	NA	NA	0.0513319	rs1123573	2	AC007381.2	11098	intergenic	0.98	NA	5	15	0	1	1
rs61859793	10	81686763	A	G	0.09443	0.0279894	0.0540369	0.0245909	0.152381	rs2559728	13	MBL1P	0	ncRNA_intronic	0.98	5	5	15	0	1	1
rs9669217	12	113451257	G	T	0.2127	NA	NA	NA	0.0755311	rs10774671	15	RP1-71H24.1	0	ncRNA_intronic	0.98	6	5	15	1	1	1
rs1467969	17	43998328	C	T	0.2396	3.93771e-15	-0.143959	0.0183226	0.96339	rs7218319	20	MAPT	0	intronic	0.98	6	4	15	1	1	1
rs1250760	10	81256695	C	T	0.2485	0.00196419	0.052748	0.0170397	0.330613	rs2559728	13	TPRX1P1	2726	intergenic	0.979	5	5	14	1	1	1
rs7475909	10	81332602	T	C	0.2078	0.000189216	0.065598	0.0175725	0.426171	rs2559728	13	MBL3P	9451	intergenic	0.979	7	9	15	0	1	1
rs2475756	10	81656766	C	T	0.3956	0.000183579	0.055011	0.0147065	0.212734	rs2559728	13	PGGT1BP2	3834	intergenic	0.979	7	14	15	0	1	1
rs6503520	17	37715071	T	A	0.162	0.000262397	0.069009	0.0189074	0.0511015	rs4795400	19	CDK12	0	intergenic	0.979	6	4	5	1	1	1
rs111327992	17	44126691	G	A	0.2406	2.76123e-09	-0.13911	0.0233987	0.968522	rs7218319	20	KANSL1	0	intronic	0.979	6	4	4	1	1	1
rs10816416	9	109421835	G	A	0.4205	0.00110709	-0.048202	0.0147777	0.27548	rs962719	11	RP11-308N19.4	0	ncRNA_intronic	0.978	6	9	15	0	0	1
rs115166192	9	136133218	C	T	0.02883	0.0256903	0.109607	0.0491321	0.0942218	rs495828	12	ABO	0	ncRNA_intronic	0.978	5	4	14	0	1	1
rs7902116	10	81572189	T	C	0.2773	0.00212356	-0.076134	0.0247801	0.317806	rs2559728	13	RP11-773D16.1	0	ncRNA_intronic	0.978	7	5	15	0	1	1
rs11343429	10	81767844	C	CA	0.3887	NA	NA	NA	0.0666172	rs2559728	13	RP11-369J21.11	9624	intergenic	0.978	NA	14	15	0	0	1
rs568655892	17	43515927	C	T	0.1948	NA	NA	NA	0.697414	rs7218319	20	PLEKHM1	0	intronic	0.978	NA	4	4	1	1	1
rs72515572	10	81428042	GT	G	0.1312	NA	NA	NA	0.0965911	rs2559728	13	RP11-506M13.3:RP11-119F19.2	0:0	ncRNA_exonic	0.977	NA	14	15	0	0	1
rs181314479	10	81521715	C	T	0.03976	NA	NA	NA	0.0809257	rs2559728	13	RP11-119F19.2	0	ncRNA_intronic	0.977	6	5	15	0	1	0
rs116753669	3	146300991	C	T	0.02684	0.00106801	0.185121	0.0565779	0.324316	rs343320	4	PLSCR5	0	intronic	0.976	5	5	15	1	0	1
rs71479674	10	81265135	C	T	0.0328	NA	NA	NA	0.0709015	rs2559728	13	RP11-342M3.1	0	ncRNA_intronic	0.976	5	5	14	1	1	1
rs71925965	10	81594571	T	TAC	0.2565	NA	NA	NA	0.171882	rs2559728	13	NUTM2E	6542	intergenic	0.976	NA	5	15	1	1	0
rs62064649	17	43502111	A	G	0.1958	2.66367e-11	-0.127574	0.0191436	0.691799	rs7218319	20	ARHGAP27	0	intronic	0.976	7	1	15	1	1	1
rs558738552	17	43751598	GT	G	0.2386	NA	NA	NA	0.958158	rs7218319	20	CRHR1:RP11-105N13.4	0:0	ncRNA_intronic	0.976	NA	5	14	1	1	1
rs562098568	17	43757777	C	T	0.2396	NA	NA	NA	0.96339	rs7218319	20	CRHR1:RP11-105N13.4	0:0	ncRNA_intronic	0.976	NA	5	14	1	1	1
rs111689007	17	43981103	C	A	0.2396	NA	NA	NA	0.96339	rs7218319	20	MAPT	0	intronic	0.976	7	5	14	1	1	1
rs562713697	17	44204299	AC	A	0.2406	NA	NA	NA	0.968522	rs7218319	20	KANSL1	0	intronic	0.976	NA	4	5	1	1	1
rs562451495	17	44263341	GA	G	0.2475	NA	NA	NA	0.994747	rs7218319	20	KANSL1	0	intronic	0.976	NA	2	5	1	1	1
rs2081194	19	49263477	G	C	0.3668	2.19977e-05	0.069603	0.0164019	0.218143	rs368565	24	FGF21	1889	intergenic	0.976	6	5	14	1	1	1
rs6143433	1	155708763	A	AAAATAAATAAATAAATAAAT	0.1312	NA	NA	NA	0.0573612	rs7528026	1	MSTO1:MSTO2P:DAP3	0:0:0	ncRNA_intronic	0.975	NA	4	5	1	1	1
rs56061783	2	60633415	AT	A	0.1551	NA	NA	NA	0.0999067	rs1123573	2	AC007381.2	14904	intergenic	0.975	NA	5	15	0	0	1
rs1047444	3	45960079	C	A	0.2058	7.96432e-05	0.0946319	0.0239849	0.511151	rs9856760	3	FYCO1	0	UTR3	0.975	6	4	5	1	1	1
rs143723188	4	107047996	CT	C	0.07058	NA	NA	NA	0.0832961	rs142285263	6	TBCK	0	intronic	0.975	NA	4	15	1	1	1
rs147571728	10	81620096	A	G	0.2584	NA	NA	NA	0.270609	rs2559728	13	NPAP1P2	232	upstream	0.975	7	13	15	1	1	0
rs17650063	17	44002555	A	G	0.2396	1.84219e-15	-0.145595	0.0183103	0.96339	rs7218319	20	MAPT	0	intronic	0.975	1f	5	15	1	1	1
rs577688575	17	44281633	G	A	0.2107	NA	NA	NA	0.831351	rs7218319	20	KANSL1	0	intronic	0.975	NA	4	5	1	1	1
rs35917314	19	49154275	CA	C	0.492	NA	NA	NA	0.470602	rs368565	24	SEC1P	0	ncRNA_intronic	0.975	NA	5	15	1	1	1
rs28894750	19	49213531	A	T	0.4702	NA	NA	NA	0.516619	rs368565	24	MAMSTR	2467	intergenic	0.975	6	4	5	1	1	1
rs532777636	3	45995708	T	TGG	0.1213	NA	NA	NA	0.916787	rs34339943	3	FYCO1	0	intronic	0.973	NA	4	4	1	1	1
rs78589785	10	81299714	G	C	0.4354	2.38526e-06	-0.106862	0.0226512	0.395446	rs2559728	13	RPS12P18	4128	intergenic	0.973	6	5	15	0	1	1
rs34140939	10	81344811	G	A	0.0507	0.0416525	0.157059	0.077104	0.109582	rs2559728	13	MBL3P	177	upstream	0.973	6	5	15	0	0	1
rs34274050	10	81353750	T	C	0.06958	0.00856557	0.090165	0.0342973	0.139568	rs2559728	13	SFTPA3P	1299	intergenic	0.973	6	9	15	0	1	1
rs12415870	10	81949470	A	G	0.07058	0.00237427	0.0812787	0.0267459	0.134068	rs2559728	13	ANXA11	0	intronic	0.973	6	5	5	1	1	1
rs7216389	17	38069949	C	T	0.4841	NA	NA	NA	0.807148	rs4795400	19	GSDMB	0	intronic	0.973	6	4	5	1	1	1
rs111322100	21	34600193	TTGTC	T	0.2048	NA	NA	NA	0.139425	rs9636867	26	IFNAR2	2012	intergenic	0.973	NA	2	15	1	1	1
rs66834406	21	34660709	CAG	C	0.4294	NA	NA	NA	0.464326	rs8178521	26	IL10RB	0	intronic	0.973	NA	4	4	1	1	1
rs564811342	3	46310603	T	TA	0.2177	NA	NA	NA	0.272784	rs1542754	3	CCR3	2405	intergenic	0.972	NA	5	15	1	1	1
rs11201038	10	81746277	G	T	0.3817	4.8282e-06	0.069742	0.0152538	0.169331	rs2559728	13	RP11-479O17.7	3280	intergenic	0.972	5	5	14	1	1	1
rs56906660	1	155758876	GA	G	0.06759	NA	NA	NA	0.116638	rs77778388	1	GON4L	0	intronic	0.971	NA	4	5	1	1	1
rs13089676	3	46192785	C	T	0.09443	2.11062e-13	0.246668	0.0335987	0.525957	rs34339943	3	FLT1P1	7615	intergenic	0.971	7	5	15	0	1	1
rs31251	5	130833946	C	T	0.4722	0.033417	-0.0313792	0.0147525	0.067732	rs2269821	8	RAPGEF6:CTC-432M15.3	0:0	intronic	0.971	NA	4	5	1	1	1
rs35843253	10	81257363	T	C	0.0328	NA	NA	NA	0.0709015	rs2559728	13	TPRX1P1	2058	intergenic	0.971	7	5	14	1	1	1
rs62055660	17	43751308	T	C	0.2396	NA	NA	NA	0.96339	rs7218319	20	CRHR1:RP11-105N13.4	0:0	ncRNA_intronic	0.971	6	5	14	1	1	1
rs533246868	17	44238490	G	A	0.2107	NA	NA	NA	0.831351	rs7218319	20	KANSL1	0	intronic	0.971	NA	4	5	1	1	1
rs2667932	17	44582284	T	G	0.3101	NA	NA	NA	0.801186	rs7218319	20	RP11-995C19.2	0	ncRNA_intronic	0.971	6	5	15	1	1	0
rs113255842	3	46435161	G	A	0.1372	7.89363e-07	-0.105735	0.0214127	0.140997	rs73062378	3	RP11-24F11.2	0	ncRNA_intronic	0.97	3a	5	15	0	1	1
rs72671836	4	106633045	T	A	0.06362	3.00733e-08	0.159245	0.0287393	1	rs142285263	6	INTS12:GSTCD	0:0	intronic	0.97	7	1	5	1	1	1
rs112951115	5	131577849	CCTGCTTTCT	C	0.496	NA	NA	NA	0.0876622	rs2269821	8	P4HA2	0	intronic	0.97	NA	5	15	1	1	1
rs7928213	11	34488285	G	A	0.2157	NA	NA	NA	0.0582475	rs7949972	14	CAT	0	intronic	0.97	5	4	5	1	1	1
rs142835453	5	131224719	A	T	0.2545	NA	NA	NA	0.133091	rs2269821	8	ACSL6:AC034228.7	0:0	ncRNA_intronic	0.969	6	9	15	1	1	1
rs80290545	10	81273562	A	G	0.0328	NA	NA	NA	0.0709015	rs2559728	13	EIF5AL1	0	UTR3	0.969	5	5	15	1	1	1
rs557236423	17	44517766	T	A	0.2952	NA	NA	NA	0.751766	rs7218319	20	NSFP1	0	ncRNA_intronic	0.969	NA	15	15	0	1	0
rs11125841	2	60627565	A	G	0.4891	NA	NA	NA	0.0507011	rs1123573	2	AC007381.2	9054	intergenic	0.968	7	5	15	0	1	1
2:60662004:A:G	2	60662004	A	G	0.4911	NA	NA	NA	0.0531227	rs1123573	2	BCL11A	16297	intergenic	0.968	5	5	15	0	1	1
rs758387	3	45813025	G	A	0.3469	NA	NA	NA	0.193067	rs767280	3	SLC6A20	0	intronic	0.968	5	4	15	1	1	1
rs67109155	3	46410506	GCTAT	G	0.3966	NA	NA	NA	0.058719	rs1542754	3	RP11-24F11.2	0	ncRNA_intronic	0.968	NA	1	14	1	1	1
rs12570387	10	81249514	A	G	0.09543	0.0197274	0.0540681	0.0231903	0.0882242	rs2559728	13	TPRX1P1	9907	intergenic	0.968	7	5	15	0	1	1
rs528291481	10	81478768	G	A	0.03181	NA	NA	NA	0.0864565	rs2559728	13	RP11-119F19.2	0	ncRNA_intronic	0.967	NA	5	15	1	0	1
rs199461	17	44762589	G	A	0.2555	4.24436e-07	-0.106558	0.0210686	0.69781	rs7218319	20	NSF	0	intronic	0.967	7	15	15	1	1	0
rs17078567	3	46108389	A	T	0.2048	0.033652	-0.0354772	0.0167013	0.0614032	rs34339943	3	XCR1	39154	intergenic	0.966	5	5	15	0	1	1
rs35367413	3	46382622	C	G	0.07455	2.32968e-14	0.268504	0.035186	0.361132	rs34339943	3	CCR2	12602	intergenic	0.966	5	5	15	0	1	1
rs61862743	10	81424700	A	C	0.06958	NA	NA	NA	0.139568	rs2559728	13	RP11-506M13.3:RP11-119F19.2	0:0	ncRNA_intronic	0.966	6	7	15	0	1	1
rs60988411	17	44229559	C	T	0.1431	NA	NA	NA	0.0765284	rs7218319	20	KANSL1	0	intronic	0.966	4	2	5	1	1	1
rs6441978	3	46453994	T	C	0.2813	0.0208408	0.0356172	0.015413	0.105311	rs73062378	3	CCRL2	0	intergenic	0.965	7	5	15	1	1	1
rs10762868	10	81242370	G	C	0.2773	0.000406373	0.0548569	0.0155142	0.31112	rs2559728	13	TPRX1P1	17051	intergenic	0.965	5	5	15	0	1	1
rs7961128	12	113385246	C	T	0.4851	0.00128818	0.0457723	0.0142212	0.40982	rs10774671	15	RP1-71H24.1:OAS3	0:0	ncRNA_intronic	0.965	6	4	4	1	1	1
rs148094956	17	38039561	T	TAACA	0.492	NA	NA	NA	0.802817	rs4795400	19	ZPBP2	5411	intergenic	0.965	NA	13	14	1	1	1
rs80254317	17	43963282	C	G	0.2396	NA	NA	NA	0.96339	rs7218319	20	MAPT-AS1	0	ncRNA_intronic	0.965	6	9	14	1	1	1
rs62063667	17	44122354	A	G	0.2376	1.36671e-07	-0.132193	0.0250856	0.953224	rs7218319	20	KANSL1	0	intronic	0.965	NA	4	5	1	1	1
rs200403	17	44781143	A	C	0.2604	NA	NA	NA	0.68025	rs7218319	20	NSF	0	intronic	0.965	6	5	15	1	1	0
rs12610298	19	10485242	C	T	0.166	NA	NA	NA	0.147303	rs34536443	23	TYK2	0	intronic	0.965	7	4	5	1	1	1
rs199544273	10	81225748	G	T	0.09742	NA	NA	NA	0.085333	rs2559728	13	ZCCHC24	20364	intergenic	0.964	7	5	15	0	0	1
rs9747342	17	37474196	C	T	0.2485	6.10897e-05	-0.080236	0.0200162	0.0702648	rs4795400	19	FBXL20	0	intronic	0.964	7	5	15	1	1	1
rs71168919	19	4610321	G	GT	0.3519	NA	NA	NA	0.0560293	rs2277732	22	CTB-50L17.2	10884	intergenic	0.964	NA	2	14	0	1	0
rs2087726	3	46208310	G	A	0.3569	0.000161717	-0.054805	0.0145281	0.124292	rs9856760	3	CCR3	0	intronic	0.963	NA	4	15	1	1	1
rs4683222	3	46439225	A	T	0.4026	0.000276678	0.0510525	0.01404	0.0788856	rs1542754	3	RP11-24F11.2	0	ncRNA_intronic	0.963	5	5	15	1	1	1
rs6477543	9	109511002	T	A	0.2137	4.42638e-05	-0.070834	0.0173442	0.131234	rs962719	11	RP11-308N19.5	25790	intergenic	0.963	7	5	15	0	0	1
rs9411377	9	136145404	C	A	0.34	NA	NA	NA	0.511461	rs495828	12	ABO	0	ncRNA_intronic	0.963	3a	3	14	0	0	1
rs5800978	12	113406562	CT	C	0.328	NA	NA	NA	0.721838	rs10774671	15	RP1-71H24.1:OAS3	0:0	ncRNA_intronic	0.963	NA	4	5	1	1	0
rs8192704	17	37898722	G	A	0.1163	NA	NA	NA	0.0625101	rs4795400	19	GRB7	0	intronic	0.963	5	4	13	1	1	1
rs959278	20	6362730	G	A	0.3111	0.00625962	-0.044063	0.0161175	0.0615756	rs2326788	25	CASC20	64639	intergenic	0.963	4	7	15	0	0	1
rs10716630	12	113365223	C	CG	0.3658	NA	NA	NA	0.891472	rs10774671	15	OAS1:RP1-71H24.1	0:0	ncRNA_intronic	0.962	NA	4	15	1	1	0
rs8070695	17	37478062	G	A	0.2515	0.00079987	-0.055275	0.016486	0.0756752	rs4795400	19	FBXL20	0	intronic	0.962	6	5	15	1	1	1
rs146510305	3	45692819	CT	C	0.2505	NA	NA	NA	0.366685	rs767280	3	LIMD1	0	intronic	0.961	NA	5	5	1	1	1
rs10544963	3	46398409	CA	C	0.3966	NA	NA	NA	0.121145	rs1542754	3	CCR2	0	intronic	0.961	NA	2	14	1	1	1
rs33915165	4	145222376	CA	C	0.4573	NA	NA	NA	0.0627715	rs11724319	7	GYPA	160471	intergenic	0.961	NA	7	15	0	1	0
rs11731583	4	146061560	G	A	0.4811	NA	NA	NA	0.079687	rs11724319	7	OTUD4	0	intronic	0.961	6	4	4	1	1	1
rs201183019	11	34427050	G	C	0.2873	NA	NA	NA	0.329789	rs7949972	14	RP1-53C18.3	553	upstream	0.961	5	1	15	0	0	1
rs200005093	12	133047050	AGAGGGGGGAGGG	A	0.1173	NA	NA	NA	0.12313	rs11614702	16	MUC8	2283	intergenic	0.961	NA	5	14	1	1	0
rs1278769	13	113536627	A	G	0.2366	2.95499e-14	-0.122288	0.0160899	0.857083	rs12585036	17	ATP11A	0	UTR3	0.961	5	4	4	1	1	1
rs11655292	17	38026361	G	C	0.492	NA	NA	NA	0.802817	rs4795400	19	ZPBP2	0	intronic	0.961	7	5	14	1	1	1
rs1407030	20	6540389	T	A	0.2157	0.01716	-0.0431522	0.0181064	0.151758	rs2326788	25	CASC20	31282	intergenic	0.961	7	5	15	0	0	1
rs7218484	17	37500304	G	A	0.2515	0.000543687	-0.055574	0.01607	0.0756752	rs4795400	19	FBXL20	0	intronic	0.96	6	5	5	1	1	1
rs570557597	17	44104278	TG	T	0.2406	NA	NA	NA	0.968522	rs7218319	20	MAPT	0	UTR3	0.96	NA	4	4	1	1	1
rs527751731	17	44340942	T	C	0.2495	NA	NA	NA	0.914449	rs7218319	20	RP11-259G18.3	2969	intergenic	0.96	NA	5	5	0	1	1
rs34490121	4	145354001	C	A	0.3191	0.0263071	0.0337304	0.0151826	0.105844	rs11724319	7	RP11-361D14.2	73050	intergenic	0.959	7	9	15	0	0	1
rs535252916	17	43764027	GGCCGAGGTGAGAGGCT	G	0.2396	NA	NA	NA	0.96339	rs7218319	20	CRHR1:RP11-105N13.4	0:0	ncRNA_intronic	0.959	NA	5	14	1	1	1
rs7259385	19	10584590	C	T	0.1461	7.1244e-06	0.0813384	0.0181157	0.138922	rs34536443	23	PDE4A	4284	intergenic	0.959	7	5	15	1	1	0
3:146338834:C:CCTT	3	146338834	C	CCTT	0.3946	NA	NA	NA	0.0919235	rs343320	4	PLSCR5	14830	intergenic	0.958	NA	7	15	0	0	1
rs56385754	17	43927255	G	T	0.2406	NA	NA	NA	0.958195	rs7218319	20	MAPT-AS1	0	ncRNA_intronic	0.958	5	5	14	1	1	1
rs34801352	19	49237062	C	CA	0.4901	NA	NA	NA	0.346659	rs368565	24	RASIP1	0	intronic	0.957	NA	4	15	1	1	1
rs62226155	21	34614987	G	C	0.333	1.28267e-13	-0.170354	0.0229961	0.987123	rs9636867	26	IFNAR2	0	intronic	0.957	7	4	5	1	1	1
rs369132355	1	154901250	A	AAAAT	0.338	NA	NA	NA	0.278605	rs61811895	1	PMVK	0	NA	0.956	NA	4	4	1	1	1
rs7626061	3	46586243	G	A	0.08549	4.41542e-11	0.162649	0.0246833	0.12055	rs34339943	3	LRRC2	0	intronic	0.956	5	4	15	1	1	1
rs146367232	4	106784280	G	C	0.06461	6.8929e-08	0.155903	0.0289034	0.950533	rs142285263	6	INTS12	0	intronic	0.956	7	9	15	1	1	1
rs62064645	17	43500477	G	A	0.1938	NA	NA	NA	0.703078	rs7218319	20	ARHGAP27	0	intronic	0.956	7	4	15	1	1	1
rs71242724	17	44571182	C	T	0.2465	NA	NA	NA	0.0818437	rs7218319	20	NSFP1	6674	intergenic	0.956	6	5	15	0	1	0
2:60599312:C:G	2	60599312	G	C	0.1034	NA	NA	NA	0.0801578	rs1123573	2	AC007381.2	0	NA	0.955	5	5	15	0	0	1
rs138817194	3	46170646	T	TTATATATATATATA	0.1819	NA	NA	NA	0.411159	rs9856760	3	FLT1P1	13203	intergenic	0.955	NA	5	15	0	1	1
rs7374654	3	46345787	T	A	0.3032	NA	NA	NA	0.449751	rs1542754	3	UQCRC2P1	6294	intergenic	0.955	6	5	15	0	1	1
rs2527901	7	99525112	A	T	0.4672	0.00195676	-0.061328	0.0198042	0.189915	rs13243708	10	GJC3	0	intronic	0.955	1f	5	14	1	1	1
rs200972378	17	37695151	CAAAT	C	0.2644	NA	NA	NA	0.0558131	rs4795400	19	CDK12	0	intronic	0.955	NA	2	5	1	1	1
rs111935829	17	38081394	C	G	0.0507	0.0415641	0.101239	0.0496791	0.060866	rs4795400	19	ORMDL3	0	intronic	0.955	2b	2	7	1	1	1
rs575972824	17	44358146	G	A	0.2137	NA	NA	NA	0.819259	rs7218319	20	ARL17B	0	intronic	0.955	NA	5	15	1	1	1
rs151102033	1	156158829	C	CAGCTGTTTTCAATTA	0.0666	NA	NA	NA	0.0919673	rs77778388	1	SNORA26	3024	intergenic	0.954	NA	5	15	1	1	1
rs373590995	6	41493607	C	CTTTT	0.1948	NA	NA	NA	0.106132	rs2496644	9	RP11-328M4.2	0	ncRNA_intronic	0.954	NA	5	14	0	0	0
rs77294312	17	44296179	G	C	0.2097	NA	NA	NA	0.826373	rs7218319	20	KANSL1	0	intronic	0.954	5	4	5	1	1	1
rs199503	17	44862162	G	A	0.2197	NA	NA	NA	0.803627	rs7218319	20	WNT3	0	intronic	0.954	5	5	14	1	1	1
rs10425429	19	10636138	A	G	0.2117	NA	NA	NA	0.0703991	rs28378712	23	S1PR5	7530	intergenic	0.954	6	5	14	1	1	1
rs6054284	20	6439088	G	C	0.4891	3.77742e-05	-0.0579672	0.0140674	0.426662	rs2326788	25	CASC20	0	ncRNA_intronic	0.954	6	14	15	0	0	1
4:145213282:A:ATATG	4	145213282	A	ATATG	0.4463	NA	NA	NA	0.0659714	rs11724319	7	GYPA	151377	intergenic	0.953	NA	5	15	0	0	0
rs34633395	11	34418695	A	AT	0.08449	NA	NA	NA	0.0538921	rs7949972	14	RP1-53C18.3	7514	intergenic	0.953	NA	5	15	0	1	1
rs6517162	21	34691381	C	G	0.2913	7.01148e-07	-0.0794065	0.016006	0.400016	rs8178521	26	IFNAR1	5352	intergenic	0.953	6	5	15	1	1	1
rs35929247	19	10414450	G	A	0.3907	1.11467e-08	-0.087519	0.0153212	0.658251	rs2569702	23	ZGLP1	1028	intergenic	0.952	4	2	5	1	1	0
rs561234028	1	156195073	CTTTTTTTT	C	0.08052	NA	NA	NA	0.0512186	rs77778388	1	PMF1-BGLAP:PMF1	0:0	intronic	0.951	NA	4	5	1	0	1
rs71619611	3	45871139	GA	G	0.0835	NA	NA	NA	0.353942	rs34339943	3	LZTFL1	0	intronic	0.951	NA	4	5	1	1	1
rs10978519	9	109303279	T	A	0.3539	NA	NA	NA	0.0545381	rs962719	11	RP11-308N19.1	0	ncRNA_intronic	0.951	7	15	15	0	0	1
rs116988716	9	136110515	G	A	0.02783	NA	NA	NA	0.05505	rs495828	12	LCN1P1	6521	intergenic	0.951	5	5	14	0	0	1
rs531733794	10	81403977	A	C	0.1173	NA	NA	NA	0.0645682	rs2559728	13	RP11-589B3.6	12032	intergenic	0.951	NA	14	15	0	1	0
rs7295756	12	113392744	C	T	0.331	2.15145e-06	0.0732102	0.0154496	0.724135	rs10774671	15	RP1-71H24.1:OAS3	0:0	ncRNA_intronic	0.951	6	4	5	1	1	0
rs62061706	17	44006896	T	C	0.2396	1.88295e-09	-0.138693	0.0230863	0.96339	rs7218319	20	MAPT	0	intronic	0.951	4	5	14	1	1	1
rs200306858	17	38025643	T	TTTCC	0.4135	NA	NA	NA	0.669693	rs4795400	19	ZPBP2	0	intronic	0.95	NA	5	14	1	1	1
rs6107806	20	6436838	G	A	0.4881	3.84576e-05	-0.0578678	0.0140573	0.421403	rs2326788	25	CASC20	0	ncRNA_intronic	0.95	6	14	15	0	0	1
rs115065137	3	45661014	G	C	0.03479	0.0440229	-0.119126	0.0591527	0.0547829	rs767280	3	LIMD1	0	intronic	0.949	7	4	5	1	1	1
rs34064730	9	109344238	G	GC	0.3738	NA	NA	NA	0.13331	rs962719	11	RP11-308N19.1	0	ncRNA_intronic	0.949	NA	5	15	0	0	1
rs36069973	12	113461146	CT	C	0.4771	NA	NA	NA	0.274416	rs10774671	15	RP1-71H24.1	5589	intergenic	0.949	NA	5	15	0	1	1
rs12443768	16	89171267	G	C	0.2366	2.01881e-05	-0.067874	0.0159224	0.379693	rs117169628	18	ACSF3	0	intronic	0.949	5	4	4	1	1	1
rs17572467	17	44054388	T	C	0.2406	6.90603e-16	-0.146956	0.0182053	0.968522	rs7218319	20	MAPT	0	UTR5	0.949	1f	2	15	1	1	1
rs145573284	10	81469166	C	G	0.1491	NA	NA	NA	0.111412	rs2559728	13	RP11-119F19.2:NUTM2B	0:0	ncRNA_intronic	0.948	5	5	15	1	1	0
rs73013069	19	10298886	G	C	0.05169	0.00292258	0.104621	0.0351577	0.163518	rs142770866	23	DNMT1	0	intronic	0.948	5	4	5	1	1	1
rs368152734	5	130842877	ATATT	A	0.2247	NA	NA	NA	0.0671975	rs2269821	8	RAPGEF6:CTC-432M15.3	0:0	intronic	0.947	NA	4	5	1	1	1
rs2983842	10	81484584	G	T	0.165	NA	NA	NA	0.0647509	rs2559728	13	RP11-119F19.2	0	ncRNA_intronic	0.947	NA	5	15	0	1	1
rs371518495	10	81614294	G	A	0.1501	NA	NA	NA	0.143666	rs2559728	13	NUTM2E	3661	intergenic	0.947	6	15	15	1	0	1
rs142767245	17	44129997	AAAC	A	0.2406	NA	NA	NA	0.968522	rs7218319	20	KANSL1	0	intronic	0.947	NA	4	5	1	1	1
rs545420447	12	133142094	TGTACACGTACCCGAGTGTGCTCAC	T	0.4612	NA	NA	NA	0.460221	rs11614702	16	FBRSL1	0	intronic	0.946	NA	4	4	1	1	0
rs146453014	17	44172493	A	AT	0.2396	NA	NA	NA	0.96339	rs7218319	20	KANSL1	0	intronic	0.946	NA	4	5	1	1	1
3:45644580:A:G	3	45644580	G	A	0.2187	NA	NA	NA	0.0545894	rs73062378	3	LIMD1	0	intronic	0.945	7	4	5	1	1	1
rs113934302	3	46432856	C	A	0.1412	6.02279e-06	-0.093862	0.0207403	0.130696	rs73062378	3	RP11-24F11.2	0	ncRNA_intronic	0.945	7	5	15	0	1	1
rs200792317	3	46566749	TTC	T	0.1412	NA	NA	NA	0.120287	rs34339943	3	LRRC2	0	intronic	0.945	NA	4	15	1	1	1
rs36053039	4	145656834	C	CT	0.4732	NA	NA	NA	0.058436	rs11724319	7	HHIP	0	intronic	0.945	NA	4	15	1	1	0
rs1422081	5	130776053	C	A	0.2247	NA	NA	NA	0.0671975	rs2269821	8	RAPGEF6:CTC-432M15.3	0:0	intronic	0.945	7	4	4	1	1	1
rs587707823	9	136145409	C	A	0.2445	NA	NA	NA	0.339336	rs495828	12	ABO	0	ncRNA_intronic	0.945	NA	3	14	0	0	1
rs241039	17	43714673	A	T	0.2396	1.33983e-15	-0.145868	0.0182543	0.96339	rs7218319	20	CRHR1-IT1:CRHR1:RP11-105N13.4	0:0:0	ncRNA_exonic	0.945	1f	4	4	1	1	1
rs1467967	17	43986179	A	G	0.2942	NA	NA	NA	0.164761	rs7218319	20	MAPT:RP11-669E14.4	0:0	ncRNA_intronic	0.945	1f	2	14	1	1	1
rs11294282	3	45829747	C	CA	0.4225	NA	NA	NA	0.198051	rs73062378	3	SLC6A20	0	intronic	0.944	NA	5	14	1	0	1
rs13081482	3	45908116	A	T	0.07952	NA	NA	NA	0.382253	rs34339943	3	LZTFL1	0	intronic	0.944	6	5	15	1	1	1
rs11574434	3	46447915	G	A	0.1332	NA	NA	NA	0.149107	rs73062378	3	RP11-24F11.2	0	ncRNA_intronic	0.944	3a	1	15	1	1	1
rs10479009	5	131955597	T	G	0.2207	NA	NA	NA	0.0505023	rs2269821	8	RAD50	0	intronic	0.944	6	4	5	1	1	1
rs113327263	17	43965063	T	C	0.2396	NA	NA	NA	0.96339	rs7218319	20	MAPT-AS1	0	ncRNA_intronic	0.944	7	14	14	1	1	1
rs17638604	3	45481615	C	T	0.01789	1.07783e-20	0.533577	0.057201	1	rs17638604	3	LARS2	0	intronic	0.943	6	2	5	1	1	1
rs17882203	10	81319400	A	T	0.2048	0.000182686	0.0907039	0.0242405	0.421074	rs2559728	13	SFTPA2	0	UTR5	0.943	5	1	15	1	1	1
rs968027	17	43781250	C	T	0.2396	NA	NA	NA	0.96339	rs7218319	20	CRHR1:RP11-105N13.4	0:0	ncRNA_intronic	0.943	NA	5	14	1	1	1
rs1706725	17	44324185	A	G	0.2545	NA	NA	NA	0.894718	rs7218319	20	RP11-259G18.2	1774	intergenic	0.943	7	5	15	0	1	1
rs12626300	21	35283280	C	T	0.08847	1.02311e-15	0.194257	0.0242093	0.947277	rs75586969	26	AP000304.12:ATP5O	0:0	intronic	0.943	7	4	4	1	1	1
rs4253489	10	81367188	C	T	0.1342	0.024219	0.0481049	0.0213454	0.281621	rs2559728	13	SFTPA1	3506	intergenic	0.942	7	5	15	1	1	1
rs62064600	17	43480701	G	A	0.1938	4.97099e-11	-0.125996	0.0191722	0.685149	rs7218319	20	ARHGAP27	0	intronic	0.942	5	4	4	1	1	1
rs550097276	3	45791077	C	CTT	0.1869	NA	NA	NA	0.0787032	rs767280	3	SACM1L	4160	intergenic	0.941	NA	4	5	1	0	1
rs7729922	5	130765535	G	C	0.2684	0.0272205	0.035669	0.0161519	0.11491	rs2269821	8	RAPGEF6:CTC-432M15.3	0:0	intronic	0.941	6	4	4	1	1	1
rs3792883	5	131651181	G	A	0.08847	0.00222217	0.0782728	0.0255893	0.532977	rs2269821	8	SLC22A4:AC034220.3	0:0	ncRNA_intronic	0.941	4	3	5	1	1	1
rs150359262	10	81424118	C	G	0.06958	0.000146224	0.1267	0.033365	0.139568	rs2559728	13	RP11-506M13.3:RP11-119F19.2:RP11-182L21.5	0:0:0	ncRNA_exonic	0.941	5	15	15	0	1	1
rs17883588	10	81316690	G	A	0.164	0.00559802	0.0533776	0.0192668	0.203488	rs2559728	13	SFTPA2	0	UTR3	0.94	NA	5	15	1	1	1
rs1293761	12	113430940	C	T	0.3191	1.09922e-05	0.0725627	0.016504	0.565604	rs10774671	15	RP1-71H24.1:OAS2	0:0	ncRNA_intronic	0.94	NA	4	15	1	1	0
rs8063985	16	89268852	C	A	0.1909	5.98399e-07	0.0919088	0.0184122	0.766283	rs117169628	18	SLC22A31	779	upstream	0.94	4	1	13	1	1	1
rs13312419	7	99744175	A	C	0.163	NA	NA	NA	0.0992071	rs13243708	10	LAMTOR4	2354	intergenic	0.939	2b	5	15	1	1	1
rs62061729	17	44017283	A	G	0.2396	2.25672e-09	-0.137685	0.0230313	0.96339	rs7218319	20	MAPT	0	intronic	0.939	5	5	14	1	1	1
rs527879650	17	44351452	T	C	0.2018	NA	NA	NA	0.765595	rs7218319	20	ARL17B	697	downstream	0.939	NA	5	15	1	1	1
rs139234253	19	10489509	A	ATATCTTATCT	0.3748	NA	NA	NA	0.230632	rs28378712	23	TYK2	0	intronic	0.939	NA	3	5	1	1	1
rs4600917	4	106829645	T	C	0.3936	8.31812e-06	0.065327	0.0146577	0.0862013	rs142285263	6	NPNT	0	intronic	0.938	3a	5	15	1	1	1
rs4246947	10	81369929	G	T	0.4404	1.58928e-05	-0.070703	0.0163818	0.737416	rs2559728	13	SFTPA1	765	upstream	0.938	5	5	15	1	1	1
rs111718325	21	35359469	C	T	0.09841	4.36414e-15	0.186629	0.0237926	0.750156	rs75586969	26	LINC00649	9476	intergenic	0.938	6	5	15	0	1	1
rs587650417	9	136141646	CAA	C	0.3837	NA	NA	NA	0.241541	rs495828	12	ABO	0	ncRNA_intronic	0.937	NA	5	14	0	0	1
rs11032671	11	34433775	G	A	0.3668	9.93654e-07	0.0738385	0.015091	0.273169	rs7949972	14	RP1-53C18.3	7278	intergenic	0.937	7	5	15	0	1	1
rs4785556	16	89321135	G	A	0.3211	0.0461568	-0.0320952	0.0160962	0.166434	rs117169628	18	RP11-46C24.5	2451	intergenic	0.936	4	2	15	0	1	1
rs3215238	3	45744693	A	AT	0.4364	NA	NA	NA	0.992028	rs767280	3	SACM1L	0	intronic	0.935	NA	4	5	1	1	1
rs8079303	17	37530755	G	C	0.2515	7.7725e-05	-0.077331	0.019571	0.0756752	rs4795400	19	FBXL20	0	intronic	0.935	7	5	15	1	1	1
rs343318	3	146235991	T	C	0.07356	9.16096e-08	0.143041	0.0267735	0.98597	rs343320	4	PLSCR1	0	intronic	0.934	NA	4	5	1	1	1
rs62321362	4	107007768	C	T	0.07157	0.00326671	0.079872	0.0271539	0.0812522	rs142285263	6	TBCK	0	intronic	0.934	7	5	5	1	1	1
rs578084760	9	109329755	G	GA	0.2674	NA	NA	NA	0.0695242	rs962719	11	RP11-308N19.1	0	ncRNA_intronic	0.934	NA	9	15	0	0	1
rs587611953	9	136145414	C	A	0.1909	NA	NA	NA	0.148937	rs495828	12	ABO	0	ncRNA_intronic	0.934	NA	3	14	0	0	1
rs576063188	17	43832139	C	CAA	0.2396	NA	NA	NA	0.96339	rs7218319	20	CRHR1:RP11-105N13.4	0:0	ncRNA_intronic	0.934	NA	5	14	1	1	1
rs6511695	19	10474700	C	T	0.08946	0.00736233	-0.070817	0.0264243	0.0523367	rs28378712	23	TYK2	0	intronic	0.934	4	4	4	1	1	1
rs34005848	3	46263745	C	T	0.07952	NA	NA	NA	0.432887	rs34339943	3	CCR3	0	intronic	0.933	7	2	15	1	1	1
rs111668022	5	131182586	AGGCAGAGAT	A	0.2167	NA	NA	NA	0.07803	rs2269821	8	ACSL6:AC034228.7	0:0	ncRNA_intronic	0.933	NA	7	15	1	1	0
rs56364919	10	81752283	C	G	0.1382	0.0289235	0.045484	0.020821	0.0774933	rs2559728	13	RP11-479O17.7	9286	intergenic	0.933	7	5	15	1	1	1
10:82118613:G:T	10	82118613	G	T	0.1103	NA	NA	NA	0.122836	rs2559728	13	DYDC2	0	intronic	0.933	NA	5	14	1	1	1
rs66709032	12	133140193	A	G	0.1332	NA	NA	NA	0.11734	rs11614702	16	FBRSL1	0	intronic	0.933	5	4	5	1	1	0
17:43560285:A:C	17	43560285	C	A	0.2813	NA	NA	NA	0.128909	rs7218319	20	PLEKHM1	0	intronic	0.933	6	5	5	1	1	1
rs11079718	17	43839951	A	T	0.2435	NA	NA	NA	0.94207	rs7218319	20	CRHR1:RP11-105N13.4	0:0	ncRNA_intronic	0.933	1f	5	14	1	1	1
rs35468131	10	81358935	C	T	0.06859	0.00855227	0.0707069	0.0268904	0.133852	rs2559728	13	SFTPA3P	3518	intergenic	0.932	6	8	15	0	1	1
rs139203747	17	44303606	AG	A	0.2406	NA	NA	NA	0.968522	rs7218319	20	KANSL1	872	upstream	0.932	NA	5	15	1	1	1
rs11287506	21	34613935	AT	A	0.3012	NA	NA	NA	0.82839	rs9636867	26	IFNAR2	0	intronic	0.932	NA	4	5	1	1	1
rs76968281	1	155890955	G	A	0.01789	NA	NA	NA	0.0732637	rs41264915	1	KIAA0907	0	intronic	0.931	7	4	4	1	0	1
rs144864185	10	81452462	T	C	0.2455	6.8668e-05	0.0687566	0.0172718	0.262133	rs2559728	13	RP11-119F19.2	0	ncRNA_intronic	0.931	5	5	15	0	1	1
rs62065380	17	43527025	C	T	0.1938	NA	NA	NA	0.703078	rs7218319	20	PLEKHM1	0	intronic	0.931	7	4	5	1	1	1
rs35044562	3	45909024	A	G	0.07952	NA	NA	NA	0.382253	rs34339943	3	LZTFL1	0	intronic	0.93	5	5	15	1	1	1
rs58306841	7	99483731	C	CTT	0.4672	NA	NA	NA	0.188459	rs13243708	10	TRIM4	0	intronic	0.93	NA	5	15	1	1	1
rs62055542	17	43963844	C	T	0.2396	NA	NA	NA	0.96339	rs7218319	20	MAPT-AS1	0	ncRNA_intronic	0.93	4	14	14	1	1	1
rs2942187	17	44296355	G	A	0.2097	NA	NA	NA	0.825053	rs7218319	20	KANSL1	0	intronic	0.93	7	4	5	1	1	1
rs61860439	10	81751714	C	G	0.1382	0.0264794	0.046207	0.0208223	0.0774933	rs2559728	13	RP11-479O17.7	8717	intergenic	0.929	7	5	15	1	1	1
rs6140015	20	6487524	A	G	0.4105	5.26249e-07	-0.071456	0.0142442	0.850487	rs2326788	25	CASC20	0	ncRNA_intronic	0.929	5	13	15	0	1	1
rs550800950	3	46368898	A	ATGAT	0.07455	NA	NA	NA	0.361132	rs34339943	3	UQCRC2P1	15484	intergenic	0.928	NA	9	15	0	1	1
rs527244338	4	106685690	CT	C	0.06362	NA	NA	NA	1	rs142285263	6	INTS12:GSTCD:RP11-45L9.1	0:0:0	ncRNA_intronic	0.928	NA	5	15	1	1	1
rs13118083	4	145227600	G	A	0.494	NA	NA	NA	0.15299	rs11724319	7	GYPA	165695	intergenic	0.928	6	14	15	0	1	0
rs145121272	12	113467519	A	ATTT	0.3767	NA	NA	NA	0.388715	rs10774671	15	RP1-71H24.1	11962	intergenic	0.928	NA	13	15	0	1	1
rs602688	17	37439496	T	C	0.2525	0.000786104	-0.054829	0.0163296	0.0780379	rs4795400	19	FBXL20	0	intronic	0.928	4	4	5	1	1	1
rs72449624	9	136184771	ACTG	A	0.1183	NA	NA	NA	0.308714	rs495828	12	LCN1P2	0	ncRNA_intronic	0.926	NA	5	15	0	1	0
rs2066981	1	155172379	A	G	0.4543	NA	NA	NA	0.102579	rs41264915	1	THBS3:RP11-263K19.4	0:0	ncRNA_intronic	0.925	NA	3	5	1	1	1
rs140411750	4	106692473	G	C	0.06362	2.46524e-08	0.159993	0.0286946	1	rs142285263	6	INTS12:GSTCD:RP11-45L9.1	0:0:0	ncRNA_intronic	0.925	7	5	15	1	1	1
9:136350150:A:T	9	136350150	T	A	0.09642	NA	NA	NA	0.0835666	rs495828	12	SLC2A6	5890	NA	0.925	5	5	15	1	1	1
rs61860414	10	81730180	A	T	0.1054	NA	NA	NA	0.129368	rs2559728	13	SFTPD:RP11-479O17.10	0:0	ncRNA_exonic	0.925	6	5	15	1	1	1
rs78917495	17	43858482	C	T	0.2396	NA	NA	NA	0.96339	rs7218319	20	CRHR1:RP11-105N13.4	0:0	ncRNA_intronic	0.925	5	5	14	1	1	0
rs2834169	21	34650849	C	T	0.2744	0.000344907	0.0573299	0.0160184	0.473709	rs8178521	26	AP000295.9:IL10RB	0:0	intronic	0.925	6	4	5	1	1	1
rs137890111	4	107309604	G	C	0.04076	NA	NA	NA	0.145148	rs142285263	6	GIMD1	21244	intergenic	0.924	6	9	15	0	1	1
rs374578282	10	81859223	G	A	0.05169	NA	NA	NA	0.0582261	rs2559728	13	TMEM254	6909	intergenic	0.924	6	5	15	1	1	1
rs11862875	16	89145541	A	T	0.08648	0.00313148	0.0701892	0.0237565	0.200295	rs117169628	18	ACSF3	9241	intergenic	0.924	5	5	15	1	1	1
rs2941505	17	37832704	A	G	0.3191	6.15284e-06	0.06681	0.0147775	0.275103	rs4795400	19	PGAP3	0	intronic	0.924	3a	2	7	1	1	1
rs6732518	2	60708597	C	T	0.3032	2.47336e-06	-0.0761093	0.016158	0.270374	rs1123573	2	BCL11A	0	intronic	0.923	5	4	7	1	0	1
rs13292932	9	136145419	C	A	0.3658	NA	NA	NA	0.290877	rs495828	12	ABO	0	ncRNA_intronic	0.923	3a	3	14	0	0	1
rs140163569	17	37476506	T	TTAAAGA	0.2515	NA	NA	NA	0.0756752	rs4795400	19	FBXL20	0	intronic	0.923	NA	5	15	1	1	1
rs12451644	17	38163640	G	A	0.1382	2.60562e-05	0.109782	0.0261047	0.0831643	rs4795400	19	RP11-387H17.6	4838	intergenic	0.923	6	5	15	1	1	1
rs61862147	10	81359927	G	A	0.06958	0.00262056	0.0819132	0.0272222	0.139568	rs2559728	13	SFTPA3P	4510	intergenic	0.922	6	5	15	0	1	1
rs62062789	17	44025033	T	C	0.2396	3.6243e-15	-0.143577	0.0182499	0.96339	rs7218319	20	MAPT	0	intronic	0.922	5	5	14	1	1	1
rs550405754	17	44326509	G	A	0.2117	NA	NA	NA	0.824458	rs7218319	20	RP11-259G18.2	4098	intergenic	0.922	NA	5	15	0	1	1
rs71179043	19	49270315	C	CT	0.3539	NA	NA	NA	0.162077	rs368565	24	FGF21	8727	intergenic	0.922	NA	5	14	1	1	1
rs6537289	4	145346123	T	C	0.3976	0.0232848	-0.0317405	0.0139904	0.0897167	rs11724319	7	RP11-361D14.2	80928	intergenic	0.921	5	15	15	0	0	1
rs7955267	12	113379039	C	T	0.3638	2.77849e-07	0.0764376	0.0148772	0.856588	rs10774671	15	RP1-71H24.1:OAS3	0:0	ncRNA_intronic	0.921	6	3	5	1	1	0
rs2040846	17	43762846	A	G	0.2396	NA	NA	NA	0.96339	rs7218319	20	CRHR1:RP11-105N13.4	0:0	ncRNA_intronic	0.921	NA	5	14	1	1	1
rs199805751	17	44735337	T	A	0.2087	NA	NA	NA	0.0566257	rs7218319	20	NSF	0	intronic	0.921	6	15	15	1	1	0
rs17019341	4	145334169	C	T	0.2773	4.04974e-07	-0.08093	0.0159732	0.438776	rs11724319	7	RP11-361D14.2	92882	intergenic	0.92	7	14	15	0	1	1
rs10066308	5	131790616	G	A	0.3141	0.0119344	-0.0384263	0.0152845	0.0600051	rs2269821	8	C5orf56	0	intronic	0.92	7	2	5	1	1	1
rs17651243	17	44052284	G	A	0.2406	7.64333e-16	-0.14676	0.0182089	0.968522	rs7218319	20	MAPT	0	UTR5	0.92	1f	2	15	1	1	1
rs8079695	17	44161441	C	T	0.1928	NA	NA	NA	0.0520306	rs7218319	20	KANSL1	0	intronic	0.92	7	4	5	1	1	1
rs557129713	17	44351087	T	C	0.2117	NA	NA	NA	0.813944	rs7218319	20	ARL17B	1062	intergenic	0.92	NA	5	15	1	1	1
rs145534095	1	155301770	C	T	0.01093	NA	NA	NA	0.080325	rs41264915	1	RUSC1	864	downstream	0.919	6	4	5	1	1	1
rs542983957	2	60677280	T	TAAAAA	0.4115	NA	NA	NA	0.154061	rs1123573	2	BCL11A	1021	intergenic	0.919	NA	5	15	1	0	1
rs34901975	3	45916786	G	A	0.1233	NA	NA	NA	0.830601	rs34339943	3	LZTFL1	0	intronic	0.919	5	5	15	1	1	1
rs1813338	4	145407657	C	T	0.3976	3.32904e-05	0.0598944	0.0144334	0.124133	rs11724319	7	RP11-361D14.2	19394	intergenic	0.919	6	9	15	0	1	1
rs2070729	5	131819921	C	A	0.4652	NA	NA	NA	0.138651	rs2269821	8	IRF1	0	intronic	0.919	1f	4	4	1	1	1
rs12602172	17	38163567	G	A	0.3787	NA	NA	NA	0.122461	rs4795400	19	RP11-387H17.6	4911	intergenic	0.919	6	5	15	1	1	1
rs61165657	3	168797783	C	T	0.0825	1.36583e-06	0.107068	0.0221676	0.332287	rs2421077	5	MECOM	3503	intergenic	0.918	7	5	15	1	1	1
rs147987459	4	145204007	AAAAC	A	0.4463	NA	NA	NA	0.0659714	rs11724319	7	GYPA	142102	intergenic	0.918	NA	9	15	0	0	0
rs1713341	10	81410702	C	T	0.3062	0.00216745	0.04923	0.0160553	0.418406	rs2559728	13	RP11-506M13.3	9944	intergenic	0.918	NA	14	15	0	1	0
rs11863384	16	89163839	C	A	0.2187	NA	NA	NA	0.274154	rs117169628	18	ACSF3	0	intronic	0.918	4	2	5	1	1	1
rs1447097	4	106528633	C	A	0.1571	1.45848e-05	0.088364	0.0203845	0.283625	rs142285263	6	ARHGEF38	0	intronic	0.917	NA	5	15	1	1	1
rs10887354	10	81773813	G	C	0.3867	6.7222e-05	0.0571376	0.0143349	0.0751258	rs2559728	13	RP11-369J21.11	3655	intergenic	0.916	6	7	15	0	1	1
rs10712446	10	82192391	TA	T	0.2823	NA	NA	NA	0.0667784	rs2559728	13	FAM213A	0	UTR3	0.916	NA	4	5	1	1	1
rs56283089	17	43769321	A	C	0.2396	NA	NA	NA	0.96339	rs7218319	20	CRHR1:RP11-105N13.4	0:0	ncRNA_intronic	0.916	5	13	14	1	1	1
rs17761838	17	43774959	T	C	0.2396	NA	NA	NA	0.96339	rs7218319	20	CRHR1:RP11-105N13.4	0:0	ncRNA_intronic	0.916	6	9	14	1	1	1
rs117821118	19	4672438	C	T	0.2515	NA	NA	NA	0.0942296	rs2277732	22	C19orf10	2055	intergenic	0.916	6	5	5	1	1	1
rs34694985	19	49220791	CT	C	0.4095	NA	NA	NA	0.5439	rs368565	24	MAMSTR	0	intronic	0.916	NA	1	5	1	1	1
rs555779317	17	43679860	TTTTC	T	0.3718	NA	NA	NA	0.300052	rs7218319	20	RP11-707O23.5	153	upstream	0.915	NA	5	15	0	1	1
rs114201921	3	46659506	C	T	0.02783	7.62147e-15	0.443456	0.0570455	0.0708516	rs34339943	3	TDGF1	0	intergenic	0.914	6	2	14	1	1	1
rs7070394	10	81767388	A	G	0.3469	5.3958e-06	0.0663148	0.0145786	0.0956283	rs2559728	13	RP11-369J21.11	10080	intergenic	0.914	6	14	15	0	1	1
rs12301509	12	133038610	G	A	0.3479	0.00202506	0.0469976	0.0152267	0.320407	rs11614702	16	RP11-503G7.2	217	upstream	0.914	5	5	14	0	1	0
rs542122120	17	43989509	TA	T	0.2396	NA	NA	NA	0.96339	rs7218319	20	MAPT	0	intronic	0.914	NA	5	14	1	1	1
rs2668623	17	44352361	C	T	0.2475	2.67076e-07	-0.130732	0.025408	0.893871	rs7218319	20	ARL17B	0	UTR3	0.914	NA	5	15	1	1	1
rs1877933	3	45753487	C	T	0.4364	0.0031761	-0.052334	0.0177394	0.992028	rs767280	3	SACM1L	0	intronic	0.913	NA	4	4	1	1	1
rs11654853	17	37702293	G	C	0.2505	2.79179e-05	0.09446	0.0225451	0.0758381	rs4795400	19	CDK12	0	intronic	0.913	5	4	5	1	1	1
rs558804547	17	43760374	A	AT	0.2396	NA	NA	NA	0.96339	rs7218319	20	CRHR1:RP11-105N13.4	0:0	ncRNA_intronic	0.913	NA	5	14	1	1	1
rs375912859	17	43850037	C	CTT	0.2396	NA	NA	NA	0.96339	rs7218319	20	CRHR1:RP11-105N13.4	0:0	ncRNA_intronic	0.913	NA	5	14	1	1	0
rs4683182	3	46173936	A	G	0.2087	1.03414e-09	0.111782	0.0183127	0.320239	rs9856760	3	FLT1P1	9913	intergenic	0.912	5	1	15	0	1	1
rs3805673	5	131659103	G	A	0.08847	0.000791976	0.0856774	0.0255328	0.532977	rs2269821	8	SLC22A4:AC034220.3	0:0	ncRNA_intronic	0.912	4	4	5	1	1	1
rs374138254	10	81446345	A	G	0.2465	0.000262386	0.0703407	0.0192722	0.267966	rs2559728	13	RP11-119F19.2	0	ncRNA_intronic	0.912	7	4	5	0	1	0
rs536220361	17	44004302	C	T	0.0825	NA	NA	NA	0.316391	rs7218319	20	MAPT	0	intronic	0.912	NA	5	15	1	1	1
rs113597615	1	155392868	T	C	0.0169	NA	NA	NA	0.0683891	rs41264915	1	ASH1L	0	intronic	0.911	NA	4	5	1	1	1
rs2131091	3	46157183	C	T	0.4235	5.8969e-10	-0.0899476	0.0145237	0.0900134	rs34339943	3	FLT1P1	26666	intergenic	0.911	NA	5	15	0	1	1
rs565543933	10	81815315	TA	T	0.1024	NA	NA	NA	0.0781546	rs2559728	13	TMEM254-AS1	0	ncRNA_intronic	0.911	NA	5	15	0	1	1
rs7189431	16	89318847	A	T	0.334	NA	NA	NA	0.197413	rs117169628	18	RP11-46C24.5	4739	intergenic	0.911	6	5	15	0	1	1
rs533978821	17	43502044	AG	A	0.1958	NA	NA	NA	0.691799	rs7218319	20	ARHGAP27	0	intronic	0.911	NA	1	15	1	1	1
rs6139974	20	6360748	G	A	0.3101	0.0150178	-0.039319	0.0161677	0.0630877	rs2326788	25	CASC20	66621	intergenic	0.911	5	9	15	0	0	1
rs1923540	10	81690372	G	C	0.3907	6.78712e-05	0.057372	0.0144019	0.21305	rs2559728	13	MBL1P	0	ncRNA_intronic	0.91	5	5	13	1	1	1
rs757502	17	43756506	C	T	0.2396	NA	NA	NA	0.96339	rs7218319	20	CRHR1:RP11-105N13.4	0:0	ncRNA_intronic	0.91	NA	5	14	1	1	1
rs369487759	21	34609383	GGTGT	G	0.2117	NA	NA	NA	0.139222	rs9636867	26	IFNAR2	0	intronic	0.91	NA	3	5	1	1	1
rs2434090	10	81454404	G	A	0.1491	NA	NA	NA	0.122503	rs2559728	13	RP11-119F19.2	0	ncRNA_intronic	0.909	5	5	15	1	1	1
rs4039343	10	81633145	A	G	0.1203	NA	NA	NA	0.193596	rs2559728	13	CTSLP6	0	ncRNA_intronic	0.909	7	14	15	0	1	0
rs67912164	17	44349150	CAG	C	0.2008	NA	NA	NA	0.772572	rs7218319	20	ARL17B	2999	intergenic	0.909	NA	5	15	1	1	1
rs4968261	17	44609498	C	G	0.493	0.0204224	0.056505	0.0243714	0.299261	rs7218319	20	LRRC37A2:ARL17A	0:0	intronic	0.909	7	5	15	1	1	0
rs144625600	3	45839991	C	CT	0.4135	NA	NA	NA	0.29281	rs9856760	3	SLC6A20	1963	intergenic	0.908	NA	5	13	1	0	1
rs13317439	3	168797159	G	T	0.08748	NA	NA	NA	0.342871	rs2421077	5	MECOM	4127	intergenic	0.908	7	5	15	1	1	1
rs201429359	4	145318336	A	G	0.4811	NA	NA	NA	0.235005	rs11724319	7	RP11-361D14.2	108715	intergenic	0.908	6	14	15	0	0	1
rs558410211	5	131786065	C	CT	0.339	NA	NA	NA	0.290097	rs2269821	8	C5orf56	0	intronic	0.908	NA	4	5	1	1	1
rs111556541	19	10504542	CG	C	0.1083	NA	NA	NA	0.0583672	rs28378712	23	CDC37	0	intronic	0.908	NA	4	4	1	1	1
rs17650991	17	44044508	A	C	0.2406	NA	NA	NA	0.968522	rs7218319	20	MAPT	0	intronic	0.907	1f	5	14	1	1	1
rs62060915	17	44251548	G	A	0.2406	1.36053e-07	-0.132501	0.0251401	0.968522	rs7218319	20	KANSL1	0	intronic	0.907	NA	4	5	1	1	1
rs7615487	3	168902575	C	T	0.09543	0.000444901	0.080416	0.0228981	0.0953523	rs2421077	5	MECOM	0	intronic	0.906	7	5	15	1	1	1
rs201078832	4	145507251	TTTATATTATA	T	0.1501	NA	NA	NA	0.0605171	rs11724319	7	KRT18P51	13115	intergenic	0.906	NA	5	15	0	0	1
rs11771139	7	99736059	G	A	0.2753	NA	NA	NA	0.260259	rs13243708	10	AC073842.19	0	ncRNA_intronic	0.906	1f	2	15	1	1	1
rs58657113	9	136160859	C	CA	0.3082	NA	NA	NA	0.0577998	rs495828	12	ABO	10241	intergenic	0.906	NA	5	14	0	1	0
rs1008491	11	34456626	G	T	0.3499	1.10944e-07	0.0814635	0.0153478	0.345065	rs7949972	14	CIR1P3	3429	intergenic	0.906	NA	5	15	1	1	1
rs3061108	12	133032631	CGT	C	0.4751	NA	NA	NA	0.137891	rs11614702	16	RP11-503G7.1	1114	intergenic	0.906	NA	2	14	0	1	0
rs7186972	16	89320359	G	A	0.325	0.040301	-0.0329061	0.0160467	0.0975213	rs117169628	18	RP11-46C24.5	3227	intergenic	0.906	5	5	15	0	1	1
rs113010081	3	46457412	T	C	0.1083	6.28078e-05	-0.104553	0.0261252	0.160471	rs73062378	3	CCRL2	2923	intergenic	0.905	5	4	15	1	1	1
rs148933092	3	45184603	G	A	0.01789	3.41282e-15	0.469446	0.0596137	0.592177	rs17638604	3	CDCP1	0	intronic	0.904	7	5	14	1	1	1
rs34865316	3	46247456	A	G	0.09245	NA	NA	NA	0.540859	rs34339943	3	CCR3:CCR1	0:0	intronic	0.904	7	1	15	1	1	1
rs143351116	4	106512294	TA	T	0.06461	NA	NA	NA	0.552406	rs142285263	6	ARHGEF38	0	intronic	0.904	NA	5	15	1	1	1
rs78599197	17	44069970	C	G	0.2406	1.27587e-15	-0.145562	0.0182023	0.968522	rs7218319	20	MAPT	0	intronic	0.904	5	4	15	1	1	1
rs71322268	21	35377736	A	AT	0.164	NA	NA	NA	0.321496	rs75586969	26	LINC00649	27743	intergenic	0.904	NA	5	15	0	1	1
rs12081692	1	155093326	A	G	0.06163	4.14103e-06	-0.133503	0.0289961	0.343574	rs41264915	1	Y_RNA	251	downstream	0.903	5	2	15	1	1	1
rs577492	1	156100739	T	C	0.08748	NA	NA	NA	0.113633	rs77778388	1	LMNA	0	intronic	0.903	NA	3	4	1	1	1
rs35680675	3	46095441	TC	T	0.4016	NA	NA	NA	0.0856114	rs34339943	3	XCR1	26206	intergenic	0.903	NA	5	15	0	1	1
rs201063877	3	46414019	CACA	C	0.3678	NA	NA	NA	0.0825269	rs1542754	3	RP11-24F11.2:CCR5	0:0	ncRNA_intronic	0.902	NA	1	14	1	1	1
rs184056073	10	81578617	T	C	0.1133	NA	NA	NA	0.143748	rs2559728	13	RP11-773D16.1	0	ncRNA_intronic	0.902	7	5	15	0	1	1
rs56380902	17	38066372	T	C	0.492	1.08618e-09	0.084057	0.0137884	0.822732	rs4795400	19	GSDMB	0	intronic	0.902	7	4	5	1	1	1
rs11087735	20	6463944	G	GTT	0.1809	NA	NA	NA	0.130867	rs2326788	25	CASC20	0	ncRNA_intronic	0.902	NA	13	15	0	0	1
rs56924342	17	37870310	C	CA	0.4384	NA	NA	NA	0.225253	rs4795400	19	ERBB2	0	intronic	0.901	NA	4	5	1	1	1
rs373853	17	43704491	G	A	0.2396	NA	NA	NA	0.96339	rs7218319	20	CRHR1-IT1:CRHR1:RP11-105N13.4	0:0:0	ncRNA_intronic	0.901	7	4	5	1	1	1
rs2265961	10	81645857	C	T	0.3966	0.00038877	0.052057	0.0146739	0.217778	rs2559728	13	PGGT1BP2	6046	intergenic	0.9	6	7	15	0	1	1
rs11364716	11	34522415	CT	C	0.1163	NA	NA	NA	0.193913	rs7949972	14	ELF5	0	intronic	0.9	NA	5	15	1	1	1
rs112597362	17	44152736	G	GCT	0.2406	NA	NA	NA	0.968522	rs7218319	20	KANSL1	0	intronic	0.9	NA	4	5	1	1	1
rs72702293	1	155089486	C	A	0.06163	NA	NA	NA	0.343574	rs41264915	1	Y_RNA	3479	intergenic	0.899	3a	5	15	0	1	1
rs2696643	17	43651680	G	A	0.496	NA	NA	NA	0.310791	rs7218319	20	RP11-798G7.6	11083	intergenic	0.899	5	2	15	0	1	1
rs3919455	17	43953707	C	T	0.2396	NA	NA	NA	0.96339	rs7218319	20	MAPT-AS1	0	ncRNA_intronic	0.899	NA	7	14	0	1	1
rs13088162	3	168754223	T	C	0.1938	0.00564506	-0.052024	0.0187967	0.0631554	rs2421077	5	RP11-152C17.1	30968	intergenic	0.898	7	5	15	0	0	0
rs62054844	17	43937333	T	G	0.2396	NA	NA	NA	0.96339	rs7218319	20	MAPT-AS1	0	ncRNA_intronic	0.898	6	5	14	0	1	1
rs1041113	11	34435999	C	T	0.3032	0.00325412	-0.05623	0.0191086	0.276076	rs7949972	14	RP1-53C18.3	9502	intergenic	0.897	6	5	9	0	1	1
rs199873663	7	99919517	TTAAA	T	0.0994	NA	NA	NA	0.0723443	rs13243708	10	SPDYE3:PMS2P1	0:0	ncRNA_intronic	0.896	NA	5	5	1	1	1
rs116620171	16	89224055	A	G	0.2793	NA	NA	NA	0.144814	rs117169628	18	LINC00304	1498	intergenic	0.896	4	5	15	1	1	1
rs538888883	17	43649592	GT	G	0.1372	NA	NA	NA	0.0699858	rs7218319	20	RP11-798G7.6	8995	intergenic	0.896	NA	5	15	0	1	1
rs2696516	17	44358107	G	T	0.2396	NA	NA	NA	0.921171	rs7218319	20	ARL17B	0	intronic	0.896	NA	5	15	1	1	1
rs58552652	3	46078292	C	T	0.1441	NA	NA	NA	0.82967	rs34339943	3	XCR1	9057	intergenic	0.895	7	13	15	1	1	1
rs12952950	17	43456769	C	T	0.4185	NA	NA	NA	0.0514313	rs7218319	20	CTB-39G8.2	7345	intergenic	0.895	5	5	15	0	1	1
rs374891353	17	44328260	TCTTCCTCTTCCTCTC	T	0.2087	NA	NA	NA	0.810916	rs7218319	20	RP11-259G18.2	5849	intergenic	0.895	NA	5	15	0	1	1
rs546223853	17	44348013	A	G	0.2008	NA	NA	NA	0.772572	rs7218319	20	RP11-259G18.1	1952	intergenic	0.895	NA	5	15	1	1	1
rs376907784	17	44858598	C	CA	0.2624	NA	NA	NA	0.575119	rs7218319	20	WNT3	0	intronic	0.895	NA	5	14	1	1	1
rs565288490	19	10498606	CAAAAA	C	0.1103	NA	NA	NA	0.0612053	rs2569702	23	CDC37	3203	intergenic	0.895	NA	5	5	1	1	1
rs6537281	4	145283266	T	A	0.2724	1.38131e-06	0.080143	0.0166007	0.403065	rs11724319	7	RP11-361D14.2	143785	intergenic	0.894	7	5	15	0	1	1
rs377225462	10	81437203	GCAA	G	0.3936	NA	NA	NA	0.556857	rs2559728	13	RP11-506M13.3:RP11-119F19.2	0:0	ncRNA_exonic	0.894	NA	5	15	0	1	0
rs117420340	10	82166495	T	C	0.1173	NA	NA	NA	0.0939139	rs2559728	13	FAM213A	1089	intergenic	0.894	6	5	15	1	1	1
rs59623142	12	133143009	G	A	0.2237	NA	NA	NA	0.0739488	rs11614702	16	FBRSL1	0	intronic	0.894	5	4	5	1	1	0
rs3785550	17	38149727	T	C	0.4642	NA	NA	NA	0.0521742	rs4795400	19	PSMD3	0	intronic	0.894	NA	4	4	1	1	1
rs3936197	17	38194799	A	G	0.4076	NA	NA	NA	0.131945	rs4795400	19	MED24	0	intronic	0.894	6	4	5	1	1	1
rs142955985	17	43933790	G	T	0.2366	6.69648e-06	-0.127459	0.0283046	0.94819	rs7218319	20	MAPT-AS1	0	ncRNA_intronic	0.894	6	5	14	1	1	1
rs75046472	17	43997499	A	T	0.2396	2.78661e-15	-0.144031	0.0182315	0.96339	rs7218319	20	MAPT	0	intronic	0.894	5	2	14	1	1	1
rs3785928	17	47903146	G	A	0.0497	NA	NA	NA	0.64875	rs3848456	21	KAT7	0	intronic	0.894	NA	4	4	1	1	1
rs1505765	4	145304706	C	A	0.3976	NA	NA	NA	0.0897167	rs11724319	7	RP11-361D14.2	122345	intergenic	0.893	6	5	15	0	1	1
rs35124027	10	81340646	C	T	0.1252	0.00312244	-0.0765987	0.025918	0.102083	rs2559728	13	MBL3P	1407	intergenic	0.893	5	5	15	0	1	1
rs72628324	17	44171757	G	A	0.1421	NA	NA	NA	0.0750045	rs7218319	20	KANSL1	0	intronic	0.893	7	4	5	1	1	1
rs13062523	3	46260498	C	G	0.1024	NA	NA	NA	0.492627	rs34339943	3	CCR3	0	intronic	0.892	6	5	15	1	1	1
rs3918365	3	46398364	A	G	0.07455	NA	NA	NA	0.361132	rs34339943	3	CCR2	0	intronic	0.892	7	1	14	1	1	1
rs17035915	4	106520435	T	A	0.1402	4.0594e-06	0.099223	0.0215313	0.312133	rs142285263	6	ARHGEF38	0	intronic	0.892	6	5	15	1	1	1
rs3792882	5	131645111	C	T	0.08847	0.000464722	0.0887233	0.0253473	0.532977	rs2269821	8	SLC22A4	0	intronic	0.892	5	5	15	1	1	1
rs2285932	12	113386950	T	C	0.328	3.13621e-06	0.0734374	0.0157534	0.721838	rs10774671	15	RP1-71H24.1:OAS3	0:0	exonic	0.892	NA	4	4	1	1	1
rs4239223	17	37717004	T	C	0.162	0.000231332	0.069601	0.0189026	0.0511015	rs4795400	19	CDK12	0	intergenic	0.892	7	4	5	1	1	1
rs558015156	17	44151969	C	CA	0.2406	NA	NA	NA	0.968522	rs7218319	20	KANSL1	0	intronic	0.892	NA	4	5	1	1	1
rs142896229	21	35267842	CGT	C	0.08946	NA	NA	NA	0.960756	rs75586969	26	AP000304.12:ITSN1	0:0	UTR3	0.892	NA	1	5	1	0	1
rs34003553	4	145219284	T	TA	0.4602	NA	NA	NA	0.0625372	rs11724319	7	GYPA	157379	intergenic	0.891	NA	5	15	0	1	0
rs62334708	4	145318622	T	C	0.4911	NA	NA	NA	0.215449	rs11724319	7	RP11-361D14.2	108429	intergenic	0.891	6	14	15	0	0	1
rs140908948	4	145358728	C	A	0.3191	NA	NA	NA	0.105844	rs11724319	7	RP11-361D14.2	68323	intergenic	0.891	7	14	15	0	0	1
rs28645493	9	136305738	C	G	0.09543	0.0119547	0.08019	0.031904	0.168338	rs495828	12	ADAMTS13	0	intronic	0.891	5	4	15	1	1	1
rs67520848	7	99849149	CA	C	0.4672	NA	NA	NA	0.232851	rs13243708	10	GATS:GATS	0:0	ncRNA_intronic	0.89	NA	5	15	1	1	1
rs984551	9	109390820	T	C	0.494	0.0164777	-0.033591	0.014007	0.221869	rs962719	11	RP11-308N19.4	0	ncRNA_intronic	0.89	NA	5	15	0	1	1
rs62055871	17	43831112	G	A	0.2396	NA	NA	NA	0.96339	rs7218319	20	CRHR1:RP11-105N13.4	0:0	ncRNA_intronic	0.89	2b	5	14	1	1	1
rs12944712	17	43871147	G	A	0.4682	NA	NA	NA	0.321244	rs7218319	20	CRHR1:RP11-105N13.4	0:0	ncRNA_intronic	0.89	1f	5	14	1	1	0
rs1981998	17	44056833	G	A	0.2406	8.10884e-16	-0.146613	0.018207	0.968522	rs7218319	20	MAPT	0	intronic	0.89	1f	4	15	1	1	1
rs71034242	10	81287690	T	TCAA	0.2495	NA	NA	NA	0.484564	rs2559728	13	RP11-589B3.7	1302	intergenic	0.888	NA	14	15	0	1	1
rs1650158	10	81393768	A	G	0.3917	4.86576e-05	0.063579	0.0156522	0.673645	rs2559728	13	RP11-589B3.6	1823	intergenic	0.888	NA	14	15	0	1	1
rs3946526	17	43541656	C	T	0.1938	NA	NA	NA	0.703078	rs7218319	20	PLEKHM1	0	intronic	0.887	6	4	5	1	1	0
rs139234431	19	10592213	GA	G	0.2276	NA	NA	NA	0.222065	rs28378712	23	KEAP1	4582	intergenic	0.887	NA	4	5	1	1	0
rs202225139	1	155038176	C	CTTTATTTATTTA	0.4503	NA	NA	NA	0.0613803	rs41264915	1	EFNA4:EFNA3:EFNA3	0:0:0	intronic	0.886	NA	5	5	1	0	1
rs2001298	12	113478072	A	C	0.3708	0.0211937	-0.0369215	0.0160214	0.383026	rs10774671	15	RPS15AP32	13794	intergenic	0.886	NA	2	15	0	1	1
rs111306685	17	44025407	C	CT	0.2396	NA	NA	NA	0.96339	rs7218319	20	MAPT	0	intronic	0.886	NA	5	14	1	1	1
rs45524632	19	10596988	C	A	0.01392	NA	NA	NA	0.279327	rs34536443	23	KEAP1	0	UTR3	0.886	3a	2	4	1	1	0
rs34742954	2	60630286	G	A	0.3638	NA	NA	NA	0.267952	rs1123573	2	AC007381.2	11775	intergenic	0.885	6	5	15	0	1	1
rs8181098	9	109334184	C	T	0.1918	NA	NA	NA	0.0595823	rs962719	11	RP11-308N19.1	0	ncRNA_intronic	0.885	6	9	15	0	0	1
rs201259561	10	81346660	C	CAAATT	0.07654	NA	NA	NA	0.15745	rs2559728	13	MBL3P	2026	intergenic	0.885	NA	5	15	0	1	1
rs1051393	21	34614255	T	G	0.333	NA	NA	NA	0.987123	rs9636867	26	IFNAR2	0	exonic	0.885	NA	2	5	1	1	1
rs76147960	3	45791691	AAG	A	0.1193	NA	NA	NA	0.184471	rs767280	3	SACM1L	4774	intergenic	0.884	NA	4	5	1	1	1
rs2255601	10	81704559	A	G	0.4006	0.000348342	0.050752	0.0141908	0.199631	rs2559728	13	MBL1P:SFTPD	0:0	ncRNA_intronic	0.884	1f	5	15	1	1	1
rs112750270	17	44357562	C	T	0.1998	NA	NA	NA	0.76793	rs7218319	20	ARL17B	0	intronic	0.884	5	5	15	1	1	1
rs2048431	1	155618630	G	A	0.2744	0.0378034	0.0332087	0.0159889	0.0557732	rs41264915	1	MSTO1:MSTO2P:RP11-29H23.5	0:0:0	ncRNA_intronic	0.883	1f	2	7	1	1	1
rs151237052	4	106654844	G	A	0.06362	1.65458e-08	0.164704	0.0291785	1	rs142285263	6	INTS12:GSTCD	0:0	intronic	0.883	7	5	5	1	1	1
rs11722477	4	145554697	T	C	0.3708	0.00724243	-0.0399569	0.0148788	0.0667167	rs11724319	7	HHIP-AS1	9376	intergenic	0.883	7	5	15	0	1	1
rs7928368	11	34420978	G	A	0.08449	0.00857545	0.0589272	0.0224183	0.0538921	rs7949972	14	RP1-53C18.3	5231	intergenic	0.883	5	5	15	0	1	1
rs12831027	12	133145318	A	G	0.09443	NA	NA	NA	0.0705813	rs11614702	16	FBRSL1	0	intronic	0.883	5	4	5	1	1	0
rs201825478	17	43774408	A	AAGAAAGAAAGAG	0.2396	NA	NA	NA	0.96339	rs7218319	20	CRHR1:RP11-105N13.4	0:0	ncRNA_intronic	0.883	NA	9	14	1	1	1
rs35139444	3	45711890	G	GCTT	0.09742	NA	NA	NA	0.0526339	rs767280	3	LIMD1	0	intronic	0.882	NA	4	5	1	1	1
rs35148665	3	46366518	T	A	0.07455	NA	NA	NA	0.361132	rs34339943	3	UQCRC2P1	13104	intergenic	0.882	6	5	15	0	1	1
rs34660403	4	145253202	G	GAT	0.3519	NA	NA	NA	0.0936917	rs11724319	7	RP11-361D14.2	173849	intergenic	0.882	NA	5	15	0	0	1
rs528741962	5	131566568	C	CA	0.4235	NA	NA	NA	0.0688443	rs2269821	8	P4HA2	0	intronic	0.882	NA	5	15	1	1	1
rs35660873	7	99133610	CAAAT	C	0.1163	NA	NA	NA	0.0551257	rs13243708	10	ZKSCAN5	1286	intergenic	0.882	NA	5	15	1	1	1
rs34914690	7	99510154	T	TA	0.4771	NA	NA	NA	0.164206	rs13243708	10	TRIM4	0	intronic	0.882	NA	4	5	1	1	1
rs199444	17	44818276	T	C	0.2555	NA	NA	NA	0.680397	rs7218319	20	NSF	0	intronic	0.882	7	4	5	1	1	1
rs6054145	20	6335730	T	C	0.3559	0.00920674	-0.0401944	0.015434	0.0831984	rs2326788	25	CASC20	91639	intergenic	0.882	7	5	15	0	0	1
rs35334665	3	46061218	T	C	0.1223	NA	NA	NA	1	rs34339943	3	XCR1	0	UTR3	0.881	5	5	15	1	1	1
rs112905888	3	46439882	T	C	0.2296	2.29092e-05	0.0720835	0.017023	0.13022	rs73062378	3	RP11-24F11.2	0	ncRNA_intronic	0.881	7	5	15	1	1	1
rs9717078	5	131170891	A	G	0.2157	NA	NA	NA	0.0800437	rs2269821	8	ACSL6:AC034228.7	0:0	ncRNA_intronic	0.881	6	9	15	1	1	0
rs541372368	17	44224569	CAG	C	0.2117	NA	NA	NA	0.836365	rs7218319	20	KANSL1	0	intronic	0.881	NA	2	5	1	1	1
rs539860864	1	155283979	A	AT	0.172	NA	NA	NA	0.0594349	rs41264915	1	FDPS	0	intronic	0.88	NA	4	4	1	1	1
rs4671393	2	60720951	A	G	0.1521	0.0272058	-0.0406787	0.0184187	0.093229	rs1123573	2	BCL11A	0	intronic	0.88	5	4	15	1	1	1
rs478634	3	146199645	C	A	0.2803	7.02185e-05	0.0599273	0.015074	0.0833261	rs343320	4	PLSCR2	0	intronic	0.88	7	14	15	1	1	1
rs2525545	7	99550477	G	A	0.2823	NA	NA	NA	0.125246	rs13243708	10	SNORA40	695	downstream	0.88	6	5	14	0	1	1
rs143544794	9	109318168	GAA	G	0.4235	NA	NA	NA	0.086504	rs962719	11	RP11-308N19.1	0	ncRNA_intronic	0.88	NA	9	15	0	0	1
rs140354497	10	81520251	G	A	0.04076	NA	NA	NA	0.0808048	rs2559728	13	RP11-119F19.2	0	ncRNA_intronic	0.88	6	4	15	0	1	0
rs377351806	17	44166764	C	CTTT	0.1849	NA	NA	NA	0.718618	rs7218319	20	KANSL1	0	intronic	0.88	NA	4	5	1	1	1
rs568589031	17	44311099	G	A	0.2336	NA	NA	NA	0.93328	rs7218319	20	KANSL1	8365	intergenic	0.88	NA	5	15	1	1	1
rs67667485	17	44348963	TAG	T	0.2008	NA	NA	NA	0.772572	rs7218319	20	RP11-259G18.1	2902	intergenic	0.88	NA	5	15	1	1	1
19:10385743:C:T	19	10385743	C	T	0.01093	NA	NA	NA	0.168814	rs2569702	23	CTD-2369P2.5:ICAM1	0:0	ncRNA_intronic	0.88	NA	3	5	1	0	1
rs414657	3	146237370	T	C	0.4364	0.00100761	0.0472274	0.0143619	0.102423	rs343320	4	PLSCR1	0	intronic	0.879	NA	4	5	1	1	1
rs17036049	4	106563166	A	G	0.2316	9.31918e-06	0.076623	0.017287	0.192028	rs142285263	6	ARHGEF38	0	intronic	0.879	5	1	15	1	1	0
rs7692102	4	145457141	G	A	0.4384	NA	NA	NA	0.375307	rs11724319	7	RP11-361D14.2	26987	intergenic	0.879	6	5	15	0	1	1
rs2013593	12	113443222	C	G	0.3101	0.00120347	0.0704298	0.0217506	0.472908	rs10774671	15	RP1-71H24.1:OAS2	0:0	ncRNA_intronic	0.879	5	4	4	1	1	1
rs10709557	3	46317825	C	CA	0.2157	NA	NA	NA	0.274763	rs1542754	3	CCR3	9627	intergenic	0.878	NA	5	15	1	1	1
rs150076213	10	81821680	T	TTATATA	0.3509	NA	NA	NA	0.0655311	rs2559728	13	TMEM254-AS1	0	ncRNA_intronic	0.878	NA	5	15	0	0	1
rs1724402	17	43754914	T	C	0.2664	NA	NA	NA	0.845957	rs7218319	20	CRHR1:RP11-105N13.4	0:0	ncRNA_intronic	0.878	NA	5	14	1	1	1
17:44096541:G:T	17	44096541	T	G	0.2445	NA	NA	NA	0.947777	rs7218319	20	MAPT	0	intronic	0.878	7	4	5	1	1	1
rs72276257	17	44153861	CA	C	0.1074	NA	NA	NA	0.0543499	rs7218319	20	KANSL1	0	intronic	0.878	NA	4	5	1	1	1
rs147797216	11	34517932	T	TCCAGAGGCCG	0.1113	NA	NA	NA	0.202922	rs7949972	14	ELF5	0	intronic	0.877	NA	5	15	1	1	1
rs12430569	13	113507609	C	T	0.2614	0.00777702	-0.0571186	0.0214602	0.0506032	rs12585036	17	ATP11A	0	intronic	0.877	6	4	4	1	0	1
rs62073299	17	44580068	C	T	0.01889	NA	NA	NA	0.0541474	rs7218319	20	RP11-995C19.2	1243	intergenic	0.877	7	4	15	1	0	0
rs572229555	3	44643008	C	T	0.03976	NA	NA	NA	0.108975	rs17638604	3	RP11-944L7.4:ZNF197	0:0	ncRNA_intronic	0.875	NA	4	15	1	1	1
rs55721146	3	46098151	T	TA	0.4006	NA	NA	NA	0.0845327	rs34339943	3	XCR1	28916	intergenic	0.875	NA	5	15	0	1	1
rs13090848	3	46216084	G	A	0.1004	NA	NA	NA	0.48801	rs34339943	3	CCR3	0	intronic	0.875	7	5	15	1	1	1
rs10062371	5	131778413	G	A	0.2256	7.23232e-06	0.07758	0.017291	0.0666994	rs2269821	8	C5orf56	0	intronic	0.875	6	4	5	1	1	1
rs34617409	3	46325021	TCA	T	0.4374	NA	NA	NA	0.124772	rs1542754	3	CCR3	16823	intergenic	0.874	NA	5	15	0	1	1
rs62062806	17	44031420	G	A	0.2396	2.013e-15	-0.14477	0.0182318	0.96339	rs7218319	20	MAPT	0	intronic	0.874	5	5	14	1	1	1
rs141716100	17	44316878	CA	C	0.2416	NA	NA	NA	0.963144	rs7218319	20	RP11-259G18.2	4093	intergenic	0.873	NA	5	15	0	1	1
rs4802503	19	49279628	G	A	0.4344	0.00102258	-0.0657876	0.0200313	0.11121	rs368565	24	RNU6-317P	16780	intergenic	0.873	6	5	15	0	1	1
rs4795399	17	38061439	T	C	0.4662	NA	NA	NA	0.971938	rs4795400	19	GSDMB	0	intronic	0.872	3a	2	5	1	1	1
rs56043078	17	43853235	T	G	0.2396	NA	NA	NA	0.96339	rs7218319	20	CRHR1:RP11-105N13.4	0:0	ncRNA_intronic	0.872	4	5	14	1	1	0
rs878918	17	44031596	A	G	0.2763	7.52763e-07	0.082148	0.0166048	0.135378	rs7218319	20	MAPT	0	intronic	0.872	5	5	14	1	1	1
rs368208024	20	6346450	C	CTCTA	0.3877	NA	NA	NA	0.0710739	rs2326788	25	CASC20	80919	intergenic	0.872	NA	14	15	0	0	1
rs11730080	4	106521859	C	G	0.1392	0.00127475	0.086419	0.0268248	0.315044	rs142285263	6	ARHGEF38	0	intronic	0.871	7	5	15	1	1	1
rs415159	13	113493317	T	G	0.4185	0.00786731	-0.0382072	0.014376	0.110028	rs12585036	17	ATP11A	0	intronic	0.871	NA	4	4	1	0	1
rs6500529	16	89167458	A	C	0.2197	NA	NA	NA	0.271726	rs117169628	18	ACSF3	0	exonic	0.871	2b	4	4	1	1	1
rs4581700	16	89230589	G	C	0.1849	5.92328e-06	0.0952635	0.0210336	0.600116	rs117169628	18	LINC00304	0	ncRNA_exonic	0.871	1f	5	15	1	1	1
rs199534	17	44824213	T	G	0.2227	1.55622e-14	-0.14387	0.0187262	0.847676	rs7218319	20	NSF	0	intronic	0.871	6	4	5	1	1	1
rs373014642	10	81265066	G	A	0.2982	NA	NA	NA	0.391622	rs2559728	13	RP11-342M3.1	0	ncRNA_intronic	0.87	5	5	14	1	1	1
rs202071004	10	81435210	C	CT	0.09642	NA	NA	NA	0.154939	rs2559728	13	RP11-506M13.3:RP11-119F19.2	0:0	ncRNA_intronic	0.87	NA	5	15	0	1	0
rs143911668	17	43847569	TTTTG	T	0.02485	NA	NA	NA	0.76418	rs7218319	20	CRHR1:RP11-105N13.4	0:0	NA	0.87	NA	5	14	1	0	0
rs77625338	17	43937671	C	T	0.2396	NA	NA	NA	0.96339	rs7218319	20	MAPT-AS1	0	ncRNA_intronic	0.87	7	5	14	0	1	1
rs67335396	17	44163547	ACG	A	0.2406	NA	NA	NA	0.968522	rs7218319	20	KANSL1	0	intronic	0.87	NA	4	5	1	1	1
rs62060921	17	44263479	T	C	0.2406	4.9232e-09	-0.136139	0.0232726	0.968522	rs7218319	20	KANSL1	0	intronic	0.87	NA	4	5	1	1	1
rs2458208	17	44297728	G	C	0.2565	NA	NA	NA	0.0548985	rs7218319	20	KANSL1	0	intronic	0.87	7	4	5	1	1	1
rs549080390	17	44757058	C	CA	0.2306	NA	NA	NA	0.57955	rs7218319	20	NSF	0	intronic	0.87	NA	15	15	1	1	0
rs56219103	7	99865257	CA	C	0.3101	NA	NA	NA	0.0854961	rs13243708	10	GATS:GATS	0:0	ncRNA_intronic	0.869	NA	4	5	1	1	1
rs76243486	10	81751382	C	A	0.1402	0.0307454	0.0449184	0.0207922	0.072459	rs2559728	13	RP11-479O17.7	8385	intergenic	0.869	6	5	15	1	1	1
rs1293758	12	113433587	T	C	0.4573	0.000194245	0.0552438	0.014825	0.39953	rs10774671	15	RP1-71H24.1:OAS2	0:0	ncRNA_intronic	0.869	NA	4	15	1	1	0
rs74428614	19	10497360	G	A	0.1083	0.00959998	-0.0590571	0.0228027	0.059566	rs28378712	23	CDC37	4449	intergenic	0.869	5	5	5	1	1	1
rs485073	19	49207255	A	G	0.4692	4.12431e-05	-0.070953	0.0173039	0.530407	rs368565	24	FUT2	0	UTR3	0.869	NA	4	5	1	1	1
rs144736948	21	34610646	CTA	C	0.2217	NA	NA	NA	0.586522	rs9636867	26	IFNAR2	0	intronic	0.869	NA	2	5	1	1	1
rs113325481	4	106675104	G	A	0.06362	1.72766e-08	0.165017	0.0292725	1	rs142285263	6	INTS12:GSTCD:RP11-45L9.1	0:0:0	ncRNA_intronic	0.868	7	5	15	1	1	1
rs11244061	9	136153981	C	T	0.1133	0.0228008	0.065692	0.0288533	0.448234	rs495828	12	ABO	3363	intergenic	0.868	4	2	13	0	1	1
rs568519571	17	44215896	C	T	0.2117	NA	NA	NA	0.836365	rs7218319	20	KANSL1	0	intronic	0.868	NA	2	7	1	1	1
rs573723140	21	34594406	C	CTTTT	0.4751	NA	NA	NA	0.24748	rs9636867	26	IFNAR2	7799	intergenic	0.868	NA	5	15	1	1	1
rs183162411	3	146291796	C	T	0.01093	0.00113904	0.207542	0.0637861	0.144758	rs343320	4	RNU6-428P	2425	intergenic	0.867	7	14	15	1	0	1
17:37697857:A:ATCAGCCCGCC	17	37697857	ATCAGCCCGCC	A	0.2515	NA	NA	NA	0.0756752	rs4795400	19	CDK12	0	intronic	0.867	NA	5	5	1	1	1
rs372023122	19	49187440	G	GA	0.1849	NA	NA	NA	0.146424	rs368565	24	RN7SL345P	0	ncRNA_exonic	0.867	NA	5	15	0	1	1
rs11880374	19	4636946	T	C	0.3459	NA	NA	NA	0.0532432	rs2277732	22	TNFAIP8L1	2583	intergenic	0.866	5	1	7	1	1	0
rs112359394	19	10546076	T	TA	0.1501	NA	NA	NA	0.0849496	rs28378712	23	PDE4A	0	intronic	0.866	NA	1	5	1	0	0
rs35961935	3	168745768	T	TA	0.08151	NA	NA	NA	0.369213	rs2421077	5	RP11-152C17.1	22513	intergenic	0.865	NA	5	15	0	0	0
rs10034172	4	106559599	T	A	0.2316	1.03072e-05	0.077567	0.0175864	0.192028	rs142285263	6	ARHGEF38	0	intronic	0.865	6	5	15	1	1	1
rs148899301	10	81723104	TAA	T	0.1054	NA	NA	NA	0.129368	rs2559728	13	SFTPD	0	intronic	0.865	NA	9	15	1	1	1
rs7219294	17	37624911	A	G	0.2505	0.000178643	0.060779	0.0162188	0.0758381	rs4795400	19	CDK12	0	intronic	0.865	6	4	5	1	1	1
1:155237639:C:T	1	155237639	C	T	0.1252	NA	NA	NA	0.110008	rs61811895	1	CLK2	0	intronic	0.864	5	4	4	1	1	1
rs2611152	11	34389023	G	A	0.2137	0.000372795	-0.078918	0.0221765	0.28432	rs7949972	14	ABTB2	9467	intergenic	0.864	NA	5	15	1	1	1
rs11869323	17	37518499	C	T	0.2525	0.000552484	-0.055501	0.016069	0.0780379	rs4795400	19	FBXL20	0	intronic	0.864	7	5	15	1	1	1
rs66619507	17	43989151	A	AC	0.2396	NA	NA	NA	0.96339	rs7218319	20	MAPT	0	intronic	0.864	6	5	14	1	1	1
rs62063669	17	44122626	C	A	0.2406	1.73991e-07	-0.128913	0.0246715	0.968522	rs7218319	20	KANSL1	0	intronic	0.864	NA	4	4	1	1	1
rs2201150	3	46258902	T	C	0.3579	0.00133346	-0.0472196	0.0147162	0.113484	rs9856760	3	CCR3	0	intronic	0.863	6	5	15	1	1	1
rs62320129	4	107004462	C	T	0.07157	0.00141549	0.087022	0.027267	0.0812522	rs142285263	6	TBCK	0	intronic	0.863	5	4	5	1	1	1
rs645982	9	136148409	G	A	0.4195	NA	NA	NA	0.0971663	rs495828	12	ABO	0	ncRNA_intronic	0.863	NA	2	14	0	1	1
rs59039089	12	113429331	AAAGGC	A	0.2227	NA	NA	NA	0.162266	rs10774671	15	RP1-71H24.1:OAS2	0:0	ncRNA_intronic	0.863	NA	4	15	1	1	0
rs12150298	17	37834541	T	C	0.325	3.07667e-05	0.061085	0.0146567	0.263395	rs4795400	19	PGAP3	0	intronic	0.863	4	2	7	1	1	1
rs552114277	19	4632314	A	ATT	0.3966	NA	NA	NA	0.0749883	rs2277732	22	TNFAIP8L1	7215	intergenic	0.863	NA	5	15	1	0	0
rs7189432	16	89318849	A	T	0.336	NA	NA	NA	0.190943	rs117169628	18	RP11-46C24.5	4737	intergenic	0.862	6	5	15	0	1	1
rs201830003	3	146086122	G	GT	0.05268	NA	NA	NA	0.466999	rs343320	4	RP11-758I14.2	19854	intergenic	0.861	NA	1	15	0	1	1
rs26004	5	130988955	T	G	0.2535	NA	NA	NA	0.134369	rs2269821	8	CTC-432M15.3:FNIP1	0:0	intronic	0.861	6	4	5	1	1	1
rs56354422	10	81797031	G	C	0.1074	0.000571875	0.0774977	0.0224982	0.112264	rs2559728	13	C1DP4	3345	intergenic	0.861	5	14	15	0	1	1
rs6503530	17	38161823	T	C	0.3787	NA	NA	NA	0.122461	rs4795400	19	RP11-387H17.6	6655	intergenic	0.861	4	5	15	1	1	1
rs78077519	17	44010984	G	A	0.2396	3.29296e-15	-0.144289	0.0183125	0.96339	rs7218319	20	MAPT	0	intronic	0.861	6	1	14	1	1	1
rs12627060	21	35297421	G	A	0.08648	NA	NA	NA	0.920512	rs75586969	26	LINC00649	0	ncRNA_intronic	0.861	4	5	15	1	1	1
rs9875616	3	45979877	G	A	0.2545	3.71575e-14	0.125404	0.0165647	0.521023	rs9856760	3	FYCO1	0	intronic	0.86	7	4	5	1	1	1
rs4453896	4	145213247	A	C	0.496	NA	NA	NA	0.0595251	rs11724319	7	GYPA	151342	intergenic	0.86	6	5	15	0	0	0
rs185022520	10	81439797	C	G	0.06163	NA	NA	NA	0.113399	rs2559728	13	RP11-119F19.2	0	ncRNA_intronic	0.86	7	5	15	0	1	0
10:81572765:C:G	10	81572765	C	G	0.05666	NA	NA	NA	0.0520455	rs2559728	13	RP11-773D16.1	0	ncRNA_intronic	0.86	7	5	15	0	0	1
rs563239060	17	43847569	TTTTGTTTG	T	0.2863	NA	NA	NA	0.76418	rs7218319	20	CRHR1:RP11-105N13.4	0:0	ncRNA_intronic	0.86	NA	5	14	1	1	0
rs6511702	19	10634264	C	T	0.04672	1.26462e-07	-0.173258	0.0327898	0.25942	rs142770866	23	S1PR5	5656	intergenic	0.86	5	5	14	1	1	1
rs7502718	17	43793651	G	A	0.2396	NA	NA	NA	0.96339	rs7218319	20	CRHR1:RP11-105N13.4	0:0	ncRNA_intronic	0.859	5	5	14	1	1	1
rs348192	1	155668062	G	A	0.2435	0.00771672	0.0454994	0.0170779	0.0596091	rs61811895	1	MSTO1:MSTO2P:DAP3	0:0:0	ncRNA_intronic	0.858	5	1	5	1	1	1
rs13232115	7	99670932	T	C	0.2634	0.00220536	-0.048315	0.0157836	0.252803	rs13243708	10	ZNF3	0	intronic	0.858	7	4	8	1	1	1
rs35488801	10	81352490	T	C	0.4175	2.42571e-05	-0.06469	0.0153236	0.791261	rs2559728	13	SFTPA3P	2559	intergenic	0.858	6	9	15	0	1	1
rs62063294	17	44044157	G	A	0.2416	1.48661e-09	-0.139465	0.023068	0.963144	rs7218319	20	MAPT	0	intronic	0.858	6	5	14	1	1	1
rs144454812	7	99649281	TCTA	T	0.05765	NA	NA	NA	0.108142	rs13243708	10	ZSCAN21	0	intronic	0.857	NA	1	5	1	1	1
rs12414764	10	81749492	G	T	0.1402	0.0299047	0.0451669	0.0208013	0.072459	rs2559728	13	RP11-479O17.7	6495	intergenic	0.857	6	5	15	1	1	1
rs373890345	10	82161453	GTT	G	0.1193	NA	NA	NA	0.0877112	rs2559728	13	FAM213A	6131	intergenic	0.857	NA	5	15	1	1	1
rs76311426	17	43818690	G	T	0.2396	NA	NA	NA	0.96339	rs7218319	20	CRHR1:RP11-105N13.4	0:0	ncRNA_intronic	0.857	5	1	14	1	1	1
rs375869200	20	6346428	C	CTTTAATTTAATAGATAGATA	0.3559	NA	NA	NA	0.0831984	rs2326788	25	CASC20	80941	intergenic	0.857	NA	14	15	0	0	1
rs62062785	17	44024562	G	T	0.2396	5.29858e-15	-0.142687	0.0182473	0.96339	rs7218319	20	MAPT	0	intronic	0.856	4	5	14	1	1	1
rs78962882	17	44084844	G	C	0.2406	2.26661e-15	-0.144577	0.0182413	0.968522	rs7218319	20	MAPT	0	intronic	0.856	5	5	15	1	1	1
rs17577024	17	44186252	G	A	0.2406	2.32476e-09	-0.137553	0.0230279	0.968522	rs7218319	20	KANSL1	0	intronic	0.856	1f	2	7	1	1	1
21:34625590:A:C	21	34625590	A	C	0.165	NA	NA	NA	0.11061	rs9636867	26	IFNAR2:AP000295.9	0:0	intronic	0.856	NA	4	4	1	1	1
rs77515627	4	106716505	A	ATAG	0.172	NA	NA	NA	0.320302	rs142285263	6	INTS12:GSTCD:RP11-45L9.1	0:0:0	ncRNA_intronic	0.855	NA	5	15	1	1	1
rs369654038	9	109507031	G	A	0.4563	NA	NA	NA	0.410253	rs962719	11	RP11-308N19.5	21819	intergenic	0.855	6	5	15	0	0	1
rs62054440	17	43827391	G	C	0.2396	NA	NA	NA	0.96339	rs7218319	20	CRHR1:RP11-105N13.4	0:0	ncRNA_intronic	0.855	5	5	14	1	1	1
rs13353428	3	46540310	C	T	0.08946	NA	NA	NA	0.124304	rs34339943	3	RTP3	0	intronic	0.854	4	2	15	1	1	1
rs371621873	10	81280658	C	T	0.2465	NA	NA	NA	0.329519	rs2559728	13	EIF5AL1	4469	intergenic	0.854	5	14	15	1	1	1
rs35553532	12	113455808	CAGTT	C	0.3936	NA	NA	NA	0.134139	rs10774671	15	RP1-71H24.1	251	upstream	0.854	NA	5	15	1	1	1
rs11147042	12	133036863	C	T	0.2664	NA	NA	NA	0.14834	rs11614702	16	RP11-503G7.1	252	downstream	0.854	6	5	14	0	1	0
rs76287187	20	6440753	G	GGAAAA	0.2555	NA	NA	NA	0.158438	rs2326788	25	CASC20	0	ncRNA_intronic	0.854	NA	9	15	0	0	1
rs6054334	20	6518520	T	C	0.2157	0.0236978	-0.0410484	0.018147	0.151758	rs2326788	25	CASC20	9413	intergenic	0.854	7	5	15	0	0	1
rs35413141	3	46389649	G	A	0.07455	NA	NA	NA	0.361132	rs34339943	3	CCR2	5575	intergenic	0.853	5	5	15	1	1	1
rs34938105	5	130902788	CA	C	0.4384	NA	NA	NA	0.0684751	rs2269821	8	RAPGEF6:CTC-432M15.3	0:0	intronic	0.853	NA	5	5	1	1	1
rs577945348	5	130983866	TA	T	0.4205	NA	NA	NA	0.06521	rs2269821	8	CTC-432M15.3:FNIP1	0:0	intronic	0.853	NA	4	5	1	1	1
rs10690460	10	81805389	ATTTAT	A	0.0507	NA	NA	NA	0.0599389	rs2559728	13	TMEM254-AS1	1226	intergenic	0.853	NA	14	15	0	1	1
rs11580040	1	155198222	A	G	0.1123	5.66687e-10	-0.210484	0.0339522	0.743861	rs41264915	1	GBAP1	1007	intergenic	0.852	6	1	5	1	1	1
rs7638902	3	45775018	G	A	0.2445	NA	NA	NA	0.4426	rs767280	3	SACM1L	0	intronic	0.852	7	4	4	1	1	1
rs36113009	17	38092920	AT	A	0.3767	NA	NA	NA	0.353178	rs4795400	19	RP11-387H17.4	0	ncRNA_intronic	0.852	NA	5	15	1	1	1
rs535160593	20	6492763	C	CTT	0.4443	NA	NA	NA	0.750752	rs2326788	25	CASC20	0	ncRNA_intronic	0.852	NA	9	15	0	0	1
rs530438124	1	155431593	G	GT	0.2306	NA	NA	NA	0.0733056	rs41264915	1	ASH1L	0	intronic	0.851	NA	4	5	1	1	1
rs10451283	17	43814020	T	C	0.2406	NA	NA	NA	0.958005	rs7218319	20	CRHR1:RP11-105N13.4	0:0	ncRNA_intronic	0.851	5	5	14	1	1	1
rs11919943	3	46266726	T	C	0.08946	NA	NA	NA	0.384063	rs34339943	3	CCR3	0	intronic	0.85	5	5	15	1	1	1
rs3091309	3	46303184	A	G	0.173	0.0259821	0.0626331	0.028131	0.210093	rs9856760	3	CCR3	0	intronic	0.85	7	5	15	1	1	1
rs530438681	5	130936776	CAA	C	0.3588	NA	NA	NA	0.0662709	rs2269821	8	RAPGEF6:CTC-432M15.3	0:0	intronic	0.85	NA	4	5	1	1	1
rs139568229	9	136139383	G	T	0.02883	NA	NA	NA	0.0942218	rs495828	12	ABO	0	ncRNA_intronic	0.85	5	5	14	0	1	1
rs61858980	10	81816618	G	A	0.08449	0.0071045	0.0650594	0.0241685	0.102164	rs2559728	13	TMEM254-AS1	0	ncRNA_intronic	0.85	6	5	15	0	1	1
rs9865911	3	46588901	T	C	0.08549	1.00014e-10	0.166001	0.0256692	0.12055	rs34339943	3	LRRC2	0	intronic	0.849	5	5	15	1	1	1
rs1560311	17	43978625	T	C	0.2396	2.26534e-07	-0.13013	0.0251404	0.96339	rs7218319	20	MAPT	0	intronic	0.849	4	5	14	1	1	1
rs370006766	20	6443432	T	TTA	0.4513	NA	NA	NA	0.181614	rs2326788	25	CASC20	0	ncRNA_intronic	0.849	NA	14	15	0	0	1
rs376713754	20	6443252	TTA	T	0.4662	NA	NA	NA	0.110754	rs2326788	25	CASC20	0	ncRNA_intronic	0.848	NA	14	15	0	0	1
rs563385	3	146192553	C	G	0.2783	NA	NA	NA	0.0846514	rs343320	4	PLSCR2	0	intronic	0.847	5	5	15	1	1	1
rs1491102	9	109468259	C	T	0.3509	1.5872e-08	0.086175	0.0152472	0.982889	rs962719	11	RP11-308N19.4	3315	intergenic	0.847	NA	5	15	0	1	1
rs474279	9	136139617	C	T	0.2207	NA	NA	NA	0.0931979	rs495828	12	ABO	0	ncRNA_intronic	0.847	6	5	14	0	1	1
rs551876330	10	81293720	GCTGTCCACGTGTGCAGTGGT	G	0.03678	NA	NA	NA	0.0599583	rs2559728	13	RP11-589B3.7	7332	intergenic	0.847	NA	5	15	0	1	1
rs527294163	17	44782629	G	GTC	0.0159	NA	NA	NA	0.139084	rs7218319	20	NSF	0	intronic	0.847	NA	4	15	1	1	0
rs6077029	20	6555052	C	T	0.2207	0.00845612	0.0447475	0.016993	0.184637	rs2326788	25	CASC20	45945	intergenic	0.847	6	5	15	0	0	1
rs2532330	17	44349867	G	A	0.2425	2.67434e-07	-0.13228	0.0257101	0.926605	rs7218319	20	ARL17B	2282	intergenic	0.846	NA	5	15	1	1	1
rs11656541	17	47831849	G	C	0.333	0.0196498	-0.046943	0.0201216	0.0749655	rs3848456	21	FAM117A	0	intronic	0.846	5	5	5	1	1	1
rs72671824	4	106623223	A	G	0.06362	1.0042e-05	0.15079	0.0341442	1	rs142285263	6	ARHGEF38:INTS12	0:0	intronic	0.845	6	4	5	1	1	1
rs1984927	10	81303318	T	G	0.2843	0.00053085	0.0567753	0.0163869	0.467439	rs2559728	13	RPS12P18	524	upstream	0.845	6	5	15	0	1	1
rs1663086	3	146206773	C	T	0.2803	8.73181e-05	0.0591067	0.0150653	0.0833261	rs343320	4	PLSCR2	0	intronic	0.844	6	9	15	1	1	1
rs71903153	5	130895359	T	TAAC	0.2256	NA	NA	NA	0.0662022	rs2269821	8	RAPGEF6:CTC-432M15.3	0:0	intronic	0.844	NA	4	5	1	1	1
rs574730796	17	44312911	G	T	0.2107	NA	NA	NA	0.819472	rs7218319	20	RP11-259G18.2	8060	intergenic	0.844	NA	5	15	0	1	1
rs60847707	5	131252554	C	T	0.2137	NA	NA	NA	0.0823455	rs2269821	8	ACSL6:AC034228.7	0:0	ncRNA_intronic	0.843	7	5	15	1	1	1
rs11032676	11	34438104	G	A	0.3032	5.46091e-06	-0.067918	0.0149393	0.276076	rs7949972	14	RP1-53C18.3	11607	intergenic	0.843	7	5	15	0	1	1
rs56005713	17	43536743	C	T	0.1938	NA	NA	NA	0.703078	rs7218319	20	PLEKHM1:AC091132.1	0:0	ncRNA_intronic	0.843	6	4	5	1	1	1
rs882365	21	35230330	C	T	0.2634	NA	NA	NA	0.162258	rs75586969	26	AP000304.12:ITSN1	0:0	intronic	0.843	NA	4	15	1	1	1
rs62243906	3	46170396	C	T	0.1819	0.0216614	-0.0523039	0.0227779	0.0520829	rs34339943	3	FLT1P1	13453	intergenic	0.842	7	5	15	0	1	1
rs13079340	3	146247611	G	A	0.02286	0.0208489	0.107299	0.0464356	0.2532	rs343320	4	PLSCR1	0	intronic	0.842	6	4	5	1	1	1
rs10025668	4	107058058	T	C	0.1332	NA	NA	NA	0.0575089	rs142285263	6	TBCK	0	intronic	0.842	5	5	15	1	0	1
rs10774683	12	113450080	G	T	0.4135	NA	NA	NA	0.152281	rs10774671	15	RP1-71H24.1	0	ncRNA_intronic	0.842	7	4	15	1	1	1
rs2696650	17	43653131	G	A	0.496	NA	NA	NA	0.305702	rs7218319	20	DND1P1	10105	intergenic	0.842	2b	3	5	0	1	1
rs117020209	17	47692471	T	C	0.02286	0.00530443	0.165802	0.0594712	0.151317	rs3848456	21	SPOP	0	intronic	0.842	7	4	5	1	0	1
rs201113512	3	168780738	TTC	T	0.08549	NA	NA	NA	0.33408	rs2421077	5	MECOM	20548	intergenic	0.841	NA	5	15	0	0	1
rs377065179	17	43675426	GT	G	0.3648	NA	NA	NA	0.174371	rs7218319	20	RP11-707O23.5	2808	intergenic	0.841	NA	5	15	0	1	1
rs62057154	17	43904610	C	T	0.2396	NA	NA	NA	0.96339	rs7218319	20	CRHR1	0	intronic	0.841	5	5	14	1	1	0
rs373552501	5	131250076	CA	C	0.2584	NA	NA	NA	0.127222	rs2269821	8	ACSL6:AC034228.7	0:0	ncRNA_intronic	0.84	NA	5	15	1	1	1
rs114758136	19	10459771	T	G	0.09742	0.00704187	-0.066335	0.0246154	0.0528118	rs28378712	23	TYK2	1437	intergenic	0.84	6	4	5	1	1	1
rs1491108	9	109425609	C	T	0.4205	0.00194076	-0.045833	0.0147889	0.27548	rs962719	11	RP11-308N19.4	0	ncRNA_intronic	0.839	NA	5	15	0	0	1
rs376662641	12	133040563	C	T	0.08449	NA	NA	NA	0.0561879	rs11614702	16	RP11-503G7.2	1120	intergenic	0.839	5	5	14	1	0	0
rs553046567	20	6486972	G	AAAA	0.2276	NA	NA	NA	0.251049	rs2326788	25	CASC20	0	ncRNA_intronic	0.839	NA	14	15	0	0	1
rs112039646	3	168798903	G	GGAT	0.08549	NA	NA	NA	0.33408	rs2421077	5	MECOM	2383	intergenic	0.838	NA	5	15	1	0	1
rs17036129	4	106624529	C	T	0.06362	2.90636e-08	0.162497	0.0292946	1	rs142285263	6	ARHGEF38:INTS12	0:0	intronic	0.838	7	4	5	1	1	1
rs72671855	4	106647299	A	G	0.06362	1.94714e-08	0.16379	0.0291616	1	rs142285263	6	INTS12:GSTCD	0:0	intronic	0.838	7	4	5	1	1	1
rs200268241	10	81262744	TTCTC	T	0.05368	NA	NA	NA	0.0744266	rs2559728	13	RP11-342M3.1	1084	intergenic	0.838	NA	5	15	1	0	1
rs34160651	12	113448897	CT	C	0.2127	NA	NA	NA	0.0884007	rs10774671	15	RP1-71H24.1:OAS2	0:0	ncRNA_intronic	0.838	NA	4	15	1	1	1
rs71481530	10	81643234	A	C	0.1193	0.00148523	0.0735903	0.0231594	0.214525	rs2559728	13	PGGT1BP2	8669	intergenic	0.837	7	13	15	0	1	1
rs113756354	17	44013483	A	G	0.2396	2.65714e-15	-0.144849	0.0183213	0.96339	rs7218319	20	MAPT	0	intronic	0.837	2b	1	14	1	1	1
rs10558614	19	49175899	CTT	C	0.1372	NA	NA	NA	0.131922	rs368565	24	SEC1P:NTN5	0:0	ncRNA_intronic	0.837	NA	5	15	1	1	1
rs34195376	3	45913166	AT	A	0.3787	NA	NA	NA	0.191306	rs34339943	3	LZTFL1	0	intronic	0.836	NA	1	15	1	0	1
rs17282922	3	46240172	T	G	0.09443	1.86227e-16	0.261635	0.0317879	0.525957	rs34339943	3	CCR3	0	intronic	0.836	5	5	15	1	1	1
rs557592683	10	81462376	G	T	0.04076	NA	NA	NA	0.0808048	rs2559728	13	RP11-119F19.2	0	ncRNA_intronic	0.836	NA	5	15	1	1	0
rs35821337	20	6438083	T	TA	0.4891	NA	NA	NA	0.426662	rs2326788	25	CASC20	0	ncRNA_intronic	0.836	NA	14	15	0	0	1
rs68115520	5	131589692	G	A	0.1083	0.00325457	0.065316	0.0221966	0.350115	rs2269821	8	P4HA2	0	intronic	0.835	5	5	15	1	1	1
rs141858026	5	131674596	C	T	0.08847	0.00273552	0.0766711	0.0255912	0.532977	rs2269821	8	SLC22A4:AC034220.3	0:0	ncRNA_intronic	0.835	7	4	5	1	1	1
rs2696532	17	44355602	A	G	0.2366	NA	NA	NA	0.926484	rs7218319	20	ARL17B	0	intronic	0.835	NA	5	15	1	1	1
rs145246814	3	146191895	A	ATATGAATG	0.2684	NA	NA	NA	0.0736723	rs343320	4	PLSCR2	0	intronic	0.834	NA	5	15	1	1	1
rs10751502	9	136129079	A	G	0.3062	0.00179727	-0.0461947	0.0147973	0.116262	rs495828	12	ABO:RP11-430N14.4	0:0	ncRNA_exonic	0.834	6	5	14	0	1	1
rs78530535	10	81748624	C	G	0.1402	0.0154049	0.0591697	0.0244229	0.072459	rs2559728	13	RP11-479O17.7	5627	intergenic	0.834	5	5	14	1	1	1
rs367988668	12	133143130	GCCACAGGCCGACGCTCTCGCCTTGACAGGC	G	0.4443	NA	NA	NA	0.489788	rs11614702	16	FBRSL1	0	intronic	0.834	NA	4	5	1	1	0
rs554013224	17	44038207	C	CAAA	0.3151	NA	NA	NA	0.62189	rs7218319	20	MAPT	0	intronic	0.834	NA	5	14	1	1	1
rs199470	17	44753025	T	C	0.3777	NA	NA	NA	0.351949	rs7218319	20	NSF	0	intronic	0.834	6	15	15	1	1	0
rs12461453	19	4655546	G	C	0.4712	NA	NA	NA	0.240687	rs2277732	22	TNFAIP8L1:C19orf10	0:0	UTR3	0.834	6	4	4	1	1	1
rs9549599	13	113540395	C	T	0.2515	2.44087e-05	-0.0720893	0.017082	0.0780835	rs12585036	17	ATP11A	0	UTR3	0.833	4	1	7	1	1	1
rs549533582	17	43991252	AC	A	0.2396	NA	NA	NA	0.96339	rs7218319	20	MAPT	0	intronic	0.833	NA	4	14	1	1	1
rs367547670	3	45691340	G	GT	0.34	NA	NA	NA	0.156358	rs767280	3	LIMD1	0	intronic	0.832	NA	5	5	1	0	1
rs4767024	12	113358791	T	C	0.3439	4.94197e-09	0.088958	0.0152088	0.965388	rs10774671	15	OAS1:RP1-71H24.1	0:0	ncRNA_intronic	0.832	1f	4	5	1	1	0
rs17687534	17	43749579	T	C	0.2396	NA	NA	NA	0.96339	rs7218319	20	CRHR1:RP11-105N13.4	0:0	ncRNA_intronic	0.832	1f	6	14	1	1	1
rs6738440	2	60722241	A	G	0.2843	0.000834414	0.054499	0.0163116	0.190592	rs1123573	2	BCL11A	0	intronic	0.831	5	4	15	1	0	1
rs2673058	3	45735618	C	A	0.4364	NA	NA	NA	0.992028	rs767280	3	SACM1L	0	intronic	0.831	NA	1	5	1	1	1
rs33953566	17	37780296	A	T	0.2903	0.000267001	0.072058	0.019767	0.16776	rs4795400	19	AC087491.2	1529	intergenic	0.831	4	5	14	1	1	1
rs71363552	17	43834671	A	AC	0.2396	NA	NA	NA	0.96339	rs7218319	20	CRHR1:RP11-105N13.4	0:0	ncRNA_intronic	0.831	NA	5	14	1	1	1
rs147329774	21	35243741	CAAA	C	0.4841	NA	NA	NA	0.0689422	rs75586969	26	AP000304.12:ITSN1	0:0	intronic	0.831	NA	5	15	1	0	1
rs3092959	3	46403468	G	A	0.07455	NA	NA	NA	0.361132	rs34339943	3	CCR2	1048	intergenic	0.83	4	2	14	1	1	1
rs6891387	5	130765917	G	C	0.2684	NA	NA	NA	0.11491	rs2269821	8	RAPGEF6:CTC-432M15.3	0:0	intronic	0.829	7	4	4	1	1	1
rs10656273	5	131120701	CTA	C	0.3062	NA	NA	NA	0.0597527	rs2269821	8	CTC-432M15.3:FNIP1	0:0	intronic	0.829	NA	5	5	1	1	1
rs34688352	10	81452790	G	A	0.2455	5.34905e-05	0.0698261	0.0172844	0.262133	rs2559728	13	RP11-119F19.2	0	ncRNA_intronic	0.829	5	5	15	0	1	1
rs11726715	4	106564250	T	C	0.2416	6.60042e-06	0.07681	0.0170455	0.202101	rs142285263	6	ARHGEF38	0	intronic	0.828	7	5	15	1	1	0
rs7654723	4	106677739	A	G	0.2137	NA	NA	NA	0.244783	rs142285263	6	INTS12:GSTCD:RP11-45L9.1	0:0:0	ncRNA_intronic	0.828	6	5	15	1	1	1
rs75842597	5	131242055	G	A	0.2535	NA	NA	NA	0.135675	rs2269821	8	ACSL6:AC034228.7	0:0	ncRNA_intronic	0.828	6	9	15	1	1	1
rs2247762	7	99500899	T	C	0.4235	NA	NA	NA	0.169891	rs13243708	10	TRIM4	0	exonic	0.828	NA	4	4	1	1	1
rs35092054	7	99828851	G	GCA	0.2694	NA	NA	NA	0.20589	rs13243708	10	GATS:GATS	0:0	ncRNA_intronic	0.828	NA	4	5	1	1	1
rs59890890	10	82157721	AC	A	0.4443	NA	NA	NA	0.0503789	rs2559728	13	FAM213A	9863	intergenic	0.828	NA	5	15	1	1	1
rs111599055	12	133140361	A	C	0.326	NA	NA	NA	0.144657	rs11614702	16	FBRSL1	0	intronic	0.828	5	4	5	1	1	0
rs529145986	17	43466608	AT	A	0.4881	NA	NA	NA	0.15022	rs7218319	20	ARHGAP27	4666	intergenic	0.828	NA	5	14	1	1	1
rs35314978	1	155199690	TA	T	0.3529	NA	NA	NA	0.232898	rs41264915	1	MTX1P1	1075	intergenic	0.827	NA	5	5	1	1	1
rs34944500	3	46404740	A	T	0.1928	NA	NA	NA	0.159073	rs1542754	3	RP11-24F11.2	1705	intergenic	0.827	6	5	14	1	1	1
rs6946168	7	99598286	C	T	0.2942	0.0281701	-0.034368	0.0156581	0.19181	rs13243708	10	RP4-604G5.3	7612	intergenic	0.827	6	2	15	0	1	1
rs571339698	11	34520639	C	CA	0.1243	NA	NA	NA	0.174959	rs7949972	14	ELF5	0	intronic	0.827	NA	5	15	1	1	1
20:6305561:C:CA	20	6305561	C	CA	0.06561	NA	NA	NA	0.0629607	rs2326788	25	AL109618.1	95965	intergenic	0.827	NA	5	15	0	0	0
rs4381001	9	109370107	C	T	0.2624	0.0347084	-0.033927	0.0160659	0.0843783	rs962719	11	RP11-308N19.1	3030	intergenic	0.826	6	5	15	0	0	1
rs34861399	10	81309421	C	T	0.03579	NA	NA	NA	0.0759517	rs2559728	13	RPS12P18	5308	intergenic	0.826	7	5	15	1	1	1
rs62066085	17	43688249	G	C	0.2386	NA	NA	NA	0.958082	rs7218319	20	RPS26P8	1899	intergenic	0.826	6	14	15	0	1	1
rs17763596	17	43921210	G	T	0.2396	NA	NA	NA	0.96339	rs7218319	20	MAPT-AS1	0	ncRNA_exonic	0.826	1f	5	15	1	1	1
rs2257414	10	81681454	A	G	0.3777	0.000145162	0.074171	0.0195228	0.191243	rs2559728	13	MBL1P	0	ncRNA_intronic	0.825	NA	5	15	0	1	1
rs378392	17	43687542	C	G	0.2406	NA	NA	NA	0.958195	rs7218319	20	RPS26P8	1192	intergenic	0.825	7	14	15	0	1	1
rs142958719	5	131232959	G	A	0.2147	NA	NA	NA	0.0811892	rs2269821	8	ACSL6:AC034228.7	0:0	ncRNA_intronic	0.824	7	5	15	1	1	1
rs117615688	17	43798308	G	A	0.07058	NA	NA	NA	0.258346	rs7218319	20	CRHR1:RP11-105N13.4	0:0	ncRNA_intronic	0.824	6	5	14	1	1	1
rs200272970	21	35333661	T	TA	0.0994	NA	NA	NA	0.762888	rs75586969	26	LINC00649	0	ncRNA_intronic	0.824	NA	4	15	0	0	1
rs76281814	7	99846414	T	C	0.2217	0.0370954	0.0367132	0.0176107	0.164123	rs13243708	10	GATS:GATS	0:0	ncRNA_intronic	0.823	5	5	15	1	1	1
rs112588484	17	43934587	GT	G	0.2396	NA	NA	NA	0.96339	rs7218319	20	MAPT-AS1	0	ncRNA_intronic	0.823	NA	5	14	0	1	1
rs34947945	19	10409382	AT	A	0.4095	NA	NA	NA	0.98344	rs2569702	23	ICAM5	1927	intergenic	0.823	NA	5	14	1	1	0
rs1894388	3	46392131	C	T	0.07455	NA	NA	NA	0.361132	rs34339943	3	CCR2	3093	intergenic	0.822	7	2	14	1	1	1
rs9851747	3	168972511	G	T	0.05666	0.00193666	0.0892675	0.028798	0.0709878	rs2421077	5	MECOM	0	intronic	0.822	7	5	15	1	1	1
rs569765654	16	89224671	C	G	0.03777	NA	NA	NA	0.170854	rs117169628	18	LINC00304	882	upstream	0.822	NA	5	15	1	0	1
rs4277343	16	89230366	T	C	0.2515	6.38149e-08	0.0888192	0.0164244	0.452728	rs117169628	18	LINC00304	0	ncRNA_exonic	0.822	5	5	15	1	1	1
rs62200000	20	6456383	G	A	0.03777	NA	NA	NA	0.0856784	rs2326788	25	CASC20	0	ncRNA_intronic	0.822	6	14	15	0	0	1
rs7074864	10	81335255	G	C	0.2078	0.000268338	0.0674463	0.0185084	0.426171	rs2559728	13	MBL3P	6798	intergenic	0.821	7	9	15	0	1	1
rs4253515	10	81372445	T	C	0.1998	0.000562619	0.0630028	0.0182669	0.453911	rs2559728	13	SFTPA1	0	intronic	0.821	3a	5	15	1	1	1
rs6107825	20	6494821	G	C	0.4185	9.36056e-07	-0.069069	0.0140824	0.87582	rs2326788	25	CASC20	0	ncRNA_intronic	0.821	6	5	15	0	1	1
rs530312191	3	46194271	T	TA	0.1024	NA	NA	NA	0.475278	rs34339943	3	FLT1P1	9101	intergenic	0.82	NA	5	15	0	1	1
rs4413345	3	46310921	T	C	0.2793	NA	NA	NA	0.0945059	rs34339943	3	CCR3	2723	intergenic	0.82	4	5	15	1	1	1
rs138586347	7	99893941	T	TG	0.1262	NA	NA	NA	0.0590039	rs13243708	10	SPDYE3	11383	intergenic	0.82	NA	5	15	0	1	1
rs9897399	17	43804317	G	A	0.2406	NA	NA	NA	0.958195	rs7218319	20	CRHR1:RP11-105N13.4	0:0	ncRNA_intronic	0.82	7	9	14	1	1	1
rs555600910	17	44166992	A	AAAATATG	0.3648	NA	NA	NA	0.18815	rs7218319	20	KANSL1	0	intronic	0.819	NA	4	5	1	1	1
rs2532341	17	44345428	G	A	0.2972	NA	NA	NA	0.121583	rs7218319	20	RP11-259G18.1	0	ncRNA_intronic	0.819	NA	1	15	1	1	1
rs3846729	5	131806768	G	C	0.2266	1.06759e-05	-0.076301	0.0173293	0.0640612	rs2269821	8	C5orf56:AC116366.6	0:0	ncRNA_exonic	0.818	5	4	5	1	1	1
rs79986079	7	99802044	C	T	0.2266	0.00132722	0.0706964	0.0220236	0.181901	rs13243708	10	STAG3:GATS:GATS	0:0:0	ncRNA_intronic	0.818	5	5	15	1	1	1
9:136350150:C:T	9	136350150	C	T	0.2753	NA	NA	NA	0.0835666	rs495828	12	SLC2A6	5890	intergenic	0.818	NA	5	15	1	1	1
rs61859979	10	81886741	C	T	0.168	0.0225395	0.045527	0.0199579	0.0931423	rs2559728	13	RPL22P18	667	downstream	0.818	5	5	15	1	1	1
rs72927372	11	34529466	G	T	0.1252	0.010071	-0.0788143	0.0306267	0.161849	rs7949972	14	ELF5	0	intronic	0.818	7	5	15	1	1	1
rs4988977	12	133139349	C	T	0.4076	2.90749e-08	-0.0817791	0.0147432	0.268014	rs11614702	16	FBRSL1	0	intronic	0.818	NA	3	5	1	1	0
rs1218587	1	154831925	T	C	0.2276	0.00404387	-0.0495231	0.0172271	0.0518271	rs61811895	1	KCNN3	0	intronic	0.817	NA	1	15	1	1	1
rs2248991	3	45754749	A	G	0.4364	NA	NA	NA	0.992028	rs767280	3	SACM1L	0	intronic	0.817	NA	4	4	1	1	1
rs72053451	3	46123968	CT	C	0.494	NA	NA	NA	0.156082	rs9856760	3	XCR1	54733	intergenic	0.817	NA	5	15	0	1	1
rs13089907	3	46215710	C	T	0.09841	NA	NA	NA	0.501198	rs34339943	3	CCR3	0	intronic	0.817	7	5	15	1	1	1
rs8081220	17	37473157	A	C	0.2485	0.000623984	-0.055104	0.0161077	0.0702648	rs4795400	19	FBXL20	0	intronic	0.817	6	4	5	1	1	1
rs242931	17	43939225	G	A	0.3201	NA	NA	NA	0.181638	rs7218319	20	MAPT-AS1	0	ncRNA_intronic	0.817	NA	5	14	0	1	1
1:154827694:A:AAAAT	1	154827694	A	AAAAT	0.4761	NA	NA	NA	0.058843	rs61811895	1	KCNN3	0	intronic	0.816	NA	5	15	1	1	1
rs75655792	7	99813285	C	A	0.2147	0.00820134	0.0466167	0.0176333	0.18249	rs13243708	10	STAG3:GATS:GATS	0:0:0	ncRNA_intronic	0.816	5	5	5	1	1	0
rs4992759	12	133140409	T	C	0.4006	NA	NA	NA	0.254218	rs11614702	16	FBRSL1	0	intronic	0.816	NA	4	5	1	1	0
rs55739615	17	38119638	T	C	0.4523	NA	NA	NA	0.531246	rs4795400	19	GSDMA	0	intronic	0.816	3a	5	14	1	1	1
rs113155081	17	43752078	A	AC	0.2396	NA	NA	NA	0.96339	rs7218319	20	CRHR1:RP11-105N13.4	0:0	ncRNA_intronic	0.816	NA	5	14	1	1	1
rs7686897	4	145319530	C	T	0.4791	NA	NA	NA	0.239856	rs11724319	7	RP11-361D14.2	107521	intergenic	0.815	6	9	15	0	0	1
rs2819110	10	81655060	C	T	0.3976	0.00216481	0.064225	0.0209431	0.212057	rs2559728	13	PGGT1BP2	2128	intergenic	0.815	NA	13	15	0	1	1
rs62056838	17	43989087	A	G	0.2396	2.11498e-15	-0.144583	0.0182223	0.96339	rs7218319	20	MAPT	0	intronic	0.815	6	5	14	1	1	1
rs1427816	10	81323374	T	C	0.4056	6.20445e-05	-0.061472	0.0153492	0.71482	rs2559728	13	SFTPA2	3220	intergenic	0.814	NA	7	14	1	1	1
rs28538054	16	89173583	C	G	0.2316	1.02093e-06	-0.0790805	0.01618	0.40585	rs117169628	18	ACSF3	0	intronic	0.814	5	4	4	1	1	1
rs55666905	10	81953639	C	T	0.06958	0.00305207	0.100001	0.0337562	0.139568	rs2559728	13	ANXA11	0	intronic	0.813	3a	2	5	1	1	1
rs35549907	12	113465924	A	AT	0.2495	NA	NA	NA	0.0813166	rs10774671	15	RP1-71H24.1	10367	intergenic	0.813	NA	13	15	0	1	1
rs34108952	12	133325446	C	CAT	0.494	NA	NA	NA	0.0525434	rs11614702	16	ANKLE2	0	intronic	0.813	NA	4	4	1	1	1
rs12452682	17	37646589	T	C	0.2505	4.72111e-05	0.080811	0.0198601	0.0758381	rs4795400	19	CDK12	0	intronic	0.813	6	4	5	1	1	1
rs1133866	10	81419658	G	A	0.03678	NA	NA	NA	0.0757792	rs2559728	13	RP11-506M13.3	988	upstream	0.81	NA	15	15	0	1	0
rs55972730	17	44155707	C	T	0.2406	2.75011e-15	-0.144274	0.0182585	0.968522	rs7218319	20	KANSL1	0	intronic	0.81	7	2	5	1	1	1
rs150845478	17	44312248	C	T	0.1402	NA	NA	NA	0.0719953	rs7218319	20	RP11-259G18.2	8723	intergenic	0.81	7	5	15	1	1	1
rs2834164	21	34621948	C	A	0.495	NA	NA	NA	0.495751	rs9636867	26	IFNAR2:AP000295.9	0:0	intronic	0.81	1f	4	4	1	1	1
rs2133660	3	46031957	C	T	0.3429	2.20456e-16	-0.121255	0.0147685	0.244672	rs34339943	3	FYCO1	0	intronic	0.809	5	2	5	1	1	1
rs140292787	3	46181974	C	T	0.09245	NA	NA	NA	0.540859	rs34339943	3	FLT1P1	1875	intergenic	0.809	7	5	15	0	1	1
rs11268495	3	168798545	A	ATGAATGTGCCTACTCTT	0.08748	NA	NA	NA	0.342871	rs2421077	5	MECOM	2741	intergenic	0.809	NA	5	15	1	0	1
rs374154462	10	81455988	C	A	0.173	NA	NA	NA	0.143023	rs2559728	13	RP11-119F19.2	0	ncRNA_intronic	0.809	6	5	15	1	1	1
rs9603798	13	113552224	G	A	0.327	7.06943e-07	0.0788781	0.0159046	0.355177	rs12585036	17	MCF2L	0	intronic	0.809	5	5	14	1	1	1
rs59714961	1	156118893	G	T	0.02187	NA	NA	NA	0.533162	rs77778388	1	SEMA4A	0	intronic	0.808	5	2	5	1	1	1
rs529699935	17	37889241	C	CT	0.3052	NA	NA	NA	0.249176	rs4795400	19	MIEN1	2200	intergenic	0.808	NA	5	14	1	1	1
rs566014437	17	43742454	AC	A	0.2396	NA	NA	NA	0.96339	rs7218319	20	CRHR1:RP11-105N13.4	0:0	ncRNA_intronic	0.808	NA	5	14	1	1	1
rs2109070	19	4719485	G	C	0.3221	NA	NA	NA	0.902904	rs2277732	22	DPP9	0	intronic	0.808	5	1	4	1	1	1
rs548789472	4	107263145	TC	T	0.06362	NA	NA	NA	0.0890979	rs142285263	6	AIMP1	0	intronic	0.807	NA	4	5	1	1	1
rs2139890	17	43541627	C	A	0.1938	NA	NA	NA	0.703078	rs7218319	20	PLEKHM1	0	intronic	0.807	7	4	5	1	1	0
rs528489003	17	44125277	CT	C	0.2465	NA	NA	NA	1	rs7218319	20	KANSL1	0	intronic	0.807	NA	4	4	1	1	1
rs74179925	19	10567208	A	T	0.1819	0.0166126	0.0591706	0.0247041	0.119423	rs34536443	23	PDE4A	0	intronic	0.807	6	4	5	1	1	1
rs12710256	19	10642946	T	C	0.04771	NA	NA	NA	0.252175	rs142770866	23	ATG4D	11624	intergenic	0.807	5	5	15	0	1	1
rs1023518	5	131793772	G	T	0.2744	5.92281e-05	-0.063868	0.0159039	0.0807642	rs2269821	8	C5orf56	0	intronic	0.806	6	2	7	1	1	1
rs535272517	10	81695972	T	TTC	0.5	NA	NA	NA	0.1375	rs2559728	13	MBL1P	0	ncRNA_intronic	0.806	NA	5	14	1	1	1
rs376368638	17	44038536	CA	C	0.2485	NA	NA	NA	0.905215	rs7218319	20	MAPT	0	intronic	0.806	NA	5	14	1	1	1
rs571326569	17	44078816	TA	T	0.2396	NA	NA	NA	0.96339	rs7218319	20	MAPT	0	intronic	0.806	NA	4	15	1	1	1
rs12150127	17	44141732	G	A	0.2406	2.6159e-15	-0.144372	0.0182565	0.968522	rs7218319	20	KANSL1	0	intronic	0.806	5	4	5	1	1	1
rs371411506	17	44303668	G	T	0.2416	NA	NA	NA	0.973796	rs7218319	20	KANSL1	934	upstream	0.806	7	5	15	1	1	1
rs143101399	17	47667629	C	T	0.01093	NA	NA	NA	0.298955	rs3848456	21	NXPH3	6439	intergenic	0.806	7	4	5	1	0	1
rs6085575	20	6467051	G	A	0.2117	0.0165941	0.0428692	0.0178951	0.166804	rs2326788	25	CASC20	0	ncRNA_intronic	0.806	5	5	15	0	0	1
rs545971	9	136143372	C	T	0.3708	NA	NA	NA	0.268386	rs495828	12	ABO	0	ncRNA_intronic	0.805	5	5	14	0	1	1
rs12309386	12	133043121	G	A	0.3479	0.0439217	0.0414333	0.0205641	0.320407	rs11614702	16	RP11-503G7.2	3678	intergenic	0.805	4	5	14	1	1	0
rs533248601	10	81459955	T	C	0.03976	NA	NA	NA	0.0793226	rs2559728	13	RP11-119F19.2	0	ncRNA_intronic	0.804	NA	5	15	1	1	1
rs34912438	12	113466546	TA	T	0.4085	NA	NA	NA	0.10894	rs10774671	15	RP1-71H24.1	10989	intergenic	0.804	NA	13	15	0	1	1
rs112438920	16	89140557	A	T	0.09344	NA	NA	NA	0.228086	rs117169628	18	ACSF3	14225	intergenic	0.804	2c	5	9	0	1	1
rs2742457	3	45767487	A	G	0.3151	NA	NA	NA	0.618138	rs767280	3	SACM1L	0	intronic	0.803	7	4	5	1	1	1
rs2157057	3	46366269	G	A	0.3022	NA	NA	NA	0.451482	rs1542754	3	UQCRC2P1	12855	intergenic	0.803	6	5	15	0	1	1
rs3102347	16	89369869	A	G	0.164	0.00530567	-0.0714427	0.0256263	0.227477	rs117169628	18	ANKRD11	0	intronic	0.803	4	3	4	1	1	1
rs7257678	19	4703666	C	A	0.2127	NA	NA	NA	0.101091	rs2277732	22	DPP9	0	intronic	0.803	5	4	4	1	1	1
rs552726688	19	10408355	C	CG	0.4563	NA	NA	NA	0.366769	rs2569702	23	ICAM5	900	downstream	0.803	NA	5	14	1	1	0
rs1321441	20	6545685	C	T	0.4016	0.00566563	-0.054129	0.0195657	0.788202	rs2326788	25	CASC20	36578	intergenic	0.803	6	5	15	0	1	1
rs374164506	1	155091121	AAG	A	0.06163	NA	NA	NA	0.343574	rs41264915	1	Y_RNA	1844	intergenic	0.802	NA	5	14	1	1	1
rs150171660	12	133141135	C	G	0.34	NA	NA	NA	0.198053	rs11614702	16	FBRSL1	0	intronic	0.802	5	4	5	1	1	0
rs570475463	1	154860314	C	CA	0.325	NA	NA	NA	0.074011	rs61811895	1	KCNN3	17557	intergenic	0.801	NA	5	15	0	1	1
rs62244827	3	46362591	T	C	0.3022	NA	NA	NA	0.451482	rs1542754	3	UQCRC2P1	9177	intergenic	0.801	6	2	15	0	1	1
rs34000391	3	168704684	C	T	0.2266	0.000956589	-0.0543885	0.0164664	0.147644	rs2421077	5	RP11-152C17.1	16177	intergenic	0.801	7	5	15	0	0	1
rs722496	4	106515813	C	G	0.2664	0.014139	0.0413425	0.016849	0.116504	rs142285263	6	ARHGEF38	0	intronic	0.801	2a	2	15	1	1	1
rs2245511	12	113477503	C	T	0.3678	0.00858122	0.0422349	0.0160693	0.379219	rs10774671	15	RPS15AP32	14363	intergenic	0.801	6	5	15	0	1	1
rs62056865	17	43771193	T	C	0.2396	NA	NA	NA	0.96339	rs7218319	20	CRHR1:RP11-105N13.4	0:0	ncRNA_intronic	0.801	6	13	14	1	1	1
rs12150223	17	43944204	T	C	0.2396	NA	NA	NA	0.96339	rs7218319	20	MAPT-AS1	0	ncRNA_intronic	0.801	6	5	14	0	1	1
rs3057470	21	35266155	GAAA	G	0.2982	NA	NA	NA	0.947277	rs75586969	26	AP000304.12:ITSN1	0:0	UTR3	0.801	NA	5	15	1	1	1
rs2477842	6	41489441	C	T	0.2406	1.06505e-05	-0.0745729	0.0169348	0.0739094	rs2496644	9	RP11-328M4.2	0	ncRNA_intronic	0.8	6	5	14	0	1	0
rs113757275	17	37462407	C	CTT	0.2515	NA	NA	NA	0.0756752	rs4795400	19	FBXL20	0	intronic	0.8	NA	2	5	1	1	1
rs73985233	17	38105151	T	G	0.08549	NA	NA	NA	0.0608199	rs4795400	19	LRRC3C	4150	intergenic	0.8	4	2	15	1	1	1
rs1230067	17	43465737	G	A	0.4871	NA	NA	NA	0.152632	rs7218319	20	ARHGAP27	5537	intergenic	0.8	6	5	14	1	1	1
rs9825081	3	46108400	G	A	0.1252	NA	NA	NA	0.972546	rs34339943	3	XCR1	39165	intergenic	0.799	5	5	15	0	1	1
rs60950736	4	145429878	G	A	0.2813	7.3496e-09	-0.091818	0.015878	0.446525	rs11724319	7	RP11-361D14.2	0	ncRNA_exonic	0.799	7	7	15	0	1	1
rs3805666	5	131646475	G	A	0.08946	0.000780272	0.0849706	0.0252911	0.527186	rs2269821	8	SLC22A4	0	intronic	0.799	4	2	15	1	1	1
rs551945403	3	146243970	CAAAAAAAAAAA	C	0.2803	NA	NA	NA	0.127984	rs343320	4	PLSCR1	0	intronic	0.798	NA	4	5	1	0	1
rs75336464	4	145938684	C	G	0.2843	NA	NA	NA	0.179071	rs11724319	7	ANAPC10	0	intronic	0.798	7	5	15	1	1	0
rs138673947	10	81688757	T	TAATAAA	0.4145	NA	NA	NA	0.171703	rs2559728	13	MBL1P	0	ncRNA_intronic	0.798	NA	5	14	1	1	1
rs61862387	10	82017116	T	C	0.1064	0.0419428	0.044461	0.021858	0.139235	rs2559728	13	AL359195.1	3720	intergenic	0.798	6	5	15	1	1	1
rs1031460	17	38072247	T	G	0.499	4.4358e-05	-0.072227	0.0176874	0.751657	rs4795400	19	GSDMB	0	intronic	0.798	4	2	5	1	1	1
17:43968718:T:TACACACAC	17	43968718	T	TACACACAC	0.2396	NA	NA	NA	0.96339	rs7218319	20	MAPT-AS1	0	ncRNA_intronic	0.798	NA	5	14	1	1	1
rs6140050	20	6632901	A	C	0.3728	NA	NA	NA	0.119143	rs2326788	25	RP5-859D4.3	79003	intergenic	0.798	7	5	15	0	0	1
rs8177968	1	155266335	C	T	0.2823	0.0010432	0.0518075	0.0158017	0.0550493	rs61811895	1	PKLR	0	intronic	0.797	NA	4	13	1	1	1
rs11437346	3	146283128	C	CA	0.3539	NA	NA	NA	0.0684594	rs343320	4	RNU6-428P	6135	intergenic	0.797	NA	5	15	0	0	1
rs17036139	4	106632657	G	A	0.06362	2.46796e-08	0.160227	0.0287376	1	rs142285263	6	INTS12:GSTCD	0:0	intronic	0.797	6	1	5	1	1	1
rs62321377	4	107085267	C	T	0.07058	0.00192512	0.084354	0.0271974	0.0832961	rs142285263	6	TBCK	0	intronic	0.797	7	4	5	1	1	1
rs27438	5	131413255	G	A	0.2525	1.83072e-05	0.070388	0.0164282	0.126612	rs2269821	8	CSF2	1395	intergenic	0.797	4	5	15	1	1	1
rs57075121	7	99538694	G	A	0.164	0.0454225	-0.0358268	0.0179069	0.0628303	rs13243708	10	RP4-604G5.1	0	ncRNA_intronic	0.797	7	5	14	0	1	1
rs2493714	10	81650082	C	A	0.3966	0.00128401	0.064312	0.0199756	0.217778	rs2559728	13	PGGT1BP2	1821	intergenic	0.797	7	5	15	0	1	1
rs35639917	19	10407976	T	TA	0.4076	NA	NA	NA	0.966821	rs2569702	23	ICAM5	521	downstream	0.797	NA	5	14	1	1	0
rs237688	20	6281204	T	C	0.4105	0.0120742	0.0378467	0.0150785	0.0808278	rs2326788	25	AL109618.1	71608	intergenic	0.797	7	9	15	0	0	0
rs12499537	4	145348098	G	T	0.3241	NA	NA	NA	0.100805	rs11724319	7	RP11-361D14.2	78953	intergenic	0.796	6	15	15	0	1	1
rs368824586	5	131120772	C	CA	0.2147	NA	NA	NA	0.0811892	rs2269821	8	CTC-432M15.3:FNIP1	0:0	intronic	0.796	NA	5	5	1	1	1
rs150530773	17	43597434	T	G	0.3221	NA	NA	NA	0.0924912	rs7218319	20	LRRC37A4P:RP11-798G7.5	0:0	ncRNA_intronic	0.796	7	5	15	0	1	1
rs531196238	17	43950444	CA	C	0.2396	NA	NA	NA	0.96339	rs7218319	20	MAPT-AS1	0	ncRNA_intronic	0.796	NA	5	14	0	1	1
rs550543185	17	44168295	CTTA	C	0.2406	NA	NA	NA	0.968522	rs7218319	20	KANSL1	0	intronic	0.796	NA	4	5	1	1	1
rs7209589	17	44369420	G	A	0.2465	NA	NA	NA	0.0844624	rs7218319	20	ARL17B	0	intronic	0.796	7	5	15	1	1	1
rs148269941	17	43540472	A	T	0.1938	NA	NA	NA	0.703078	rs7218319	20	PLEKHM1:AC091132.1	0:0	ncRNA_intronic	0.795	6	4	5	1	1	0
rs4630591	17	44192568	C	T	0.2078	1.01868e-06	-0.131452	0.0268928	0.800388	rs7218319	20	KANSL1	0	intronic	0.795	6	5	5	1	1	1
rs34245846	1	154831143	A	G	0.2624	7.08736e-05	0.0680372	0.0171235	0.401468	rs61811895	1	KCNN3	0	intronic	0.794	7	1	15	1	1	1
rs541833438	3	45669507	A	AAAAAAG	0.2147	NA	NA	NA	0.0550178	rs73062378	3	LIMD1	0	intronic	0.794	NA	4	5	1	1	1
rs1420469	3	168742461	T	C	0.02584	5.89249e-05	0.143678	0.0357668	0.0624857	rs2421077	5	RP11-152C17.1	19206	intergenic	0.794	5	5	15	0	0	0
rs34600329	12	113447199	GC	G	0.2247	NA	NA	NA	0.0839861	rs10774671	15	RP1-71H24.1:OAS2	0:0	ncRNA_intronic	0.794	NA	4	4	1	1	1
rs575918476	17	37468993	A	ATT	0.2117	NA	NA	NA	0.0503181	rs4795400	19	FBXL20	0	intronic	0.794	NA	5	5	1	1	1
rs74727658	17	38128181	GA	G	0.333	NA	NA	NA	0.178248	rs4795400	19	GSDMA	0	intronic	0.794	NA	2	14	1	1	1
rs7727928	5	130835248	T	G	0.2406	NA	NA	NA	0.0848189	rs2269821	8	RAPGEF6:CTC-432M15.3	0:0	intronic	0.793	6	4	5	1	1	1
rs562111099	10	81501573	GTA	G	0.04175	NA	NA	NA	0.08071	rs2559728	13	RP11-119F19.2	0	ncRNA_intronic	0.793	NA	5	15	0	1	0
rs62068511	16	89275489	A	G	0.3767	NA	NA	NA	0.0717488	rs117169628	18	RP11-46C24.7	6148	intergenic	0.793	5	5	14	1	1	1
rs11656146	17	37833562	C	T	0.09245	NA	NA	NA	0.0895577	rs4795400	19	PGAP3	0	intronic	0.793	5	2	7	1	1	1
rs17576695	17	44172327	T	A	0.2406	3.52661e-09	-0.13426	0.0227367	0.968522	rs7218319	20	KANSL1	0	intronic	0.793	6	4	5	1	1	1
rs201530750	1	155599910	CCT	C	0.1322	NA	NA	NA	0.110251	rs61811895	1	MSTO1:MSTO2P:RP11-29H23.5	0:0:0	ncRNA_intronic	0.792	NA	5	15	1	1	1
rs2673035	3	45753665	C	G	0.4364	0.0042439	-0.055918	0.0195556	0.992028	rs767280	3	SACM1L	0	intronic	0.792	3a	4	4	1	1	1
rs142055939	3	45995554	C	T	0.0159	0.0201718	-0.152761	0.0657564	0.0545105	rs9856760	3	FYCO1	0	intronic	0.792	6	4	4	1	1	1
rs142516974	3	46343241	C	CTT	0.2445	NA	NA	NA	0.259754	rs1542754	3	UQCRC2P1	8840	intergenic	0.792	NA	2	15	0	1	1
rs4699196	4	106630949	C	T	0.2445	9.79008e-07	0.083176	0.0169892	0.211783	rs142285263	6	INTS12:GSTCD	0:0	intronic	0.792	5	1	2	1	1	1
rs1713311	10	81428591	A	G	0.2028	0.0277984	0.054832	0.0249223	0.191188	rs2559728	13	RP11-506M13.3:RP11-119F19.2	0:0	ncRNA_intronic	0.792	NA	14	15	0	1	1
rs2353028	16	89352678	G	A	0.3221	0.0125262	-0.0389427	0.015596	0.101536	rs117169628	18	ANKRD11	0	intronic	0.792	4	4	4	1	1	1
rs17564591	17	44002062	A	C	0.2396	2.09581e-15	-0.145291	0.0183089	0.96339	rs7218319	20	MAPT	0	intronic	0.792	5	2	15	1	1	1
rs73158413	7	99619540	T	A	0.1133	0.00160323	0.072531	0.0229869	0.233003	rs13243708	10	ZKSCAN1	0	intronic	0.791	5	3	5	1	1	1
rs35228546	10	81354193	T	C	0.06958	0.0102105	0.0688572	0.0268071	0.139568	rs2559728	13	SFTPA3P	856	downstream	0.791	5	9	15	0	1	1
rs11066468	12	113450058	C	T	0.3877	NA	NA	NA	0.137633	rs10774671	15	RP1-71H24.1	0	ncRNA_intronic	0.791	7	4	15	1	1	1
rs8066704	17	37477218	C	T	0.2515	0.000684975	-0.055022	0.0162043	0.0756752	rs4795400	19	FBXL20	0	intronic	0.791	3a	5	15	1	1	1
rs112675539	1	155304241	G	GA	0.1074	NA	NA	NA	0.0952391	rs61811895	1	ASH1L	817	downstream	0.79	NA	4	5	1	1	1
rs4470478	3	146200261	G	A	0.2803	0.00010844	0.0614371	0.0158716	0.0833261	rs343320	4	PLSCR2	0	intronic	0.79	7	14	15	1	1	1
rs78901890	3	168773126	G	C	0.0825	0.000159096	0.090829	0.0240516	0.409713	rs2421077	5	MECOM	28160	intergenic	0.79	7	5	15	0	1	1
rs55697067	3	168797610	T	A	0.05666	2.89542e-06	0.183135	0.0391473	0.271268	rs2421077	5	MECOM	3676	intergenic	0.79	5	5	15	1	0	1
rs58666899	12	113364366	AG	A	0.3658	NA	NA	NA	0.891472	rs10774671	15	OAS1:RP1-71H24.1	0:0	ncRNA_intronic	0.79	NA	5	15	1	1	0
rs73152700	12	133038206	G	C	0.1243	0.0160614	0.059327	0.0246424	0.0678711	rs11614702	16	RP11-503G7.2	621	upstream	0.79	5	5	14	0	0	0
rs30160	5	131306262	G	C	0.2584	NA	NA	NA	0.142834	rs2269821	8	ACSL6	0	intronic	0.789	6	4	15	1	1	1
rs1293753	12	113437706	C	T	0.3131	0.000157693	0.0650628	0.0172186	0.530124	rs10774671	15	RP1-71H24.1:OAS2	0:0	ncRNA_intronic	0.789	NA	4	5	1	1	0
rs35025100	16	89343463	TA	T	0.2982	NA	NA	NA	0.116459	rs117169628	18	ANKRD11	0	intronic	0.789	NA	4	4	1	0	1
10:82153154:C:G	10	82153154	C	G	0.1173	NA	NA	NA	0.0939139	rs2559728	13	FAM213A	14430	intergenic	0.788	7	5	15	0	1	1
rs7214151	17	37507772	C	T	0.4125	0.000172297	-0.054742	0.0145726	0.0907493	rs4795400	19	FBXL20	0	intronic	0.788	7	5	15	1	1	1
rs7221124	17	43764301	G	A	0.2634	NA	NA	NA	0.0937298	rs7218319	20	CRHR1:RP11-105N13.4	0:0	ncRNA_intronic	0.788	6	5	14	1	1	1
rs200326647	17	43995139	TTTTTTTTTTTC	T	0.2396	NA	NA	NA	0.96339	rs7218319	20	MAPT	0	intronic	0.788	NA	4	14	1	1	1
rs6503455	17	44140748	C	T	0.3579	4.4279e-05	0.059528	0.0145761	0.18024	rs7218319	20	KANSL1	0	intronic	0.788	1f	2	5	1	1	1
rs2532261	17	44253203	A	C	0.2406	1.20843e-07	-0.133033	0.0251375	0.968522	rs7218319	20	KANSL1	0	intronic	0.788	NA	4	5	1	1	1
rs551312659	17	44259519	A	G	0.2087	NA	NA	NA	0.82143	rs7218319	20	KANSL1	0	intronic	0.788	NA	3	5	1	1	1
rs35967486	19	10516937	G	GA	0.172	NA	NA	NA	0.129455	rs28378712	23	CDC37	0	intronic	0.788	NA	5	13	1	1	1
rs61860584	10	81534189	T	C	0.06958	0.00352118	0.0804738	0.027577	0.116255	rs2559728	13	RP11-119F19.2	8103	intergenic	0.787	7	5	15	0	1	1
rs3842640	10	81699723	GTC	G	0.3917	NA	NA	NA	0.210889	rs2559728	13	MBL1P:SFTPD	0:0	ncRNA_intronic	0.787	NA	2	14	1	1	1
rs67236531	17	44007773	CAAAA	C	0.2396	NA	NA	NA	0.96339	rs7218319	20	MAPT	0	intronic	0.787	NA	5	15	1	1	1
rs376649572	19	10567216	T	A	0.07356	0.000432241	0.184836	0.0525166	0.7792	rs142770866	23	PDE4A	0	intronic	0.787	6	4	5	1	1	1
rs2548458	19	49209325	C	T	0.4702	0.000713947	-0.067614	0.0199795	0.529379	rs368565	24	FUT2	117	downstream	0.787	6	4	5	1	1	1
rs6085630	20	6601751	A	C	0.2147	0.0404825	0.036874	0.0179979	0.103199	rs2326788	25	CASC20	92644	intergenic	0.787	7	5	15	0	0	1
rs11366079	3	45736758	CT	C	0.2584	NA	NA	NA	0.410368	rs767280	3	SACM1L	0	intronic	0.786	NA	4	5	1	0	1
rs1491119	9	109476221	G	T	0.172	0.0384196	-0.0379571	0.0183337	0.0858131	rs962719	11	RP11-308N19.5	8409	intergenic	0.786	NA	5	15	0	1	1
rs565591229	16	89133352	C	T	0.02286	NA	NA	NA	0.0966576	rs117169628	18	CTD-2555A7.2	13978	intergenic	0.786	NA	5	15	0	0	1
rs376723742	10	81419333	G	T	0.2505	NA	NA	NA	0.296831	rs2559728	13	RP11-506M13.3	1313	intergenic	0.785	7	15	15	0	1	0
rs61860444	10	81752920	C	A	0.1392	0.043336	0.0415265	0.020553	0.068884	rs2559728	13	RP11-479O17.7	9923	intergenic	0.785	7	5	15	0	1	1
rs11669299	19	10496621	C	T	0.172	0.00713815	0.0592486	0.0220228	0.137608	rs34536443	23	CDC37	5188	intergenic	0.785	7	5	5	1	1	1
rs71338565	20	6458864	C	T	0.2256	NA	NA	NA	0.179688	rs2326788	25	CASC20	0	ncRNA_intronic	0.785	6	9	15	0	0	1
rs115406246	21	34591170	T	C	0.03678	NA	NA	NA	0.0545202	rs9636867	26	IFNAR2	11035	intergenic	0.785	5	5	15	0	1	1
rs2742455	3	45767116	G	A	0.3161	NA	NA	NA	0.619755	rs767280	3	SACM1L	0	intronic	0.784	6	4	5	1	1	1
rs2234350	3	45984300	C	G	0.2565	6.98162e-14	0.12378	0.0165299	0.514738	rs9856760	3	FYCO1:CXCR6	0:0	intronic	0.784	4	4	5	1	1	1
rs6054276	20	6435557	T	C	0.4881	3.28791e-05	-0.0581296	0.0139985	0.405073	rs2326788	25	CASC20	0	ncRNA_intronic	0.784	6	9	15	0	0	1
rs146939691	10	81848747	GTTTCA	G	0.08549	NA	NA	NA	0.0982034	rs2559728	13	TMEM254	0	intronic	0.783	NA	4	5	1	1	1
rs10514899	17	44119987	C	G	0.3588	3.63191e-05	0.060147	0.0145644	0.178591	rs7218319	20	KANSL1	0	intronic	0.783	6	4	4	1	1	1
rs539980845	17	44218017	C	G	0.1988	NA	NA	NA	0.763321	rs7218319	20	KANSL1	0	intronic	0.783	NA	2	5	1	1	1
rs551123716	17	47646632	TAC	T	0.01789	NA	NA	NA	0.168111	rs3848456	21	RP5-1029K10.2:RP5-1029K10.4	0:0	ncRNA_intronic	0.783	NA	1	5	1	0	1
3:45812650:C:T	3	45812650	C	T	0.09841	NA	NA	NA	0.131385	rs767280	3	SLC6A20	0	intronic	0.782	7	4	15	1	1	1
rs151164283	16	89272107	G	A	0.1839	0.0149405	-0.0597384	0.0245451	0.0542052	rs117169628	18	SLC22A31	4034	intergenic	0.782	7	5	14	1	1	1
rs571125231	17	44229073	G	A	0.1988	NA	NA	NA	0.763321	rs7218319	20	KANSL1	0	intronic	0.782	NA	2	5	1	1	1
rs3888999	19	49188627	G	A	0.1282	NA	NA	NA	0.13087	rs368565	24	RN7SL345P	1063	intergenic	0.782	NA	5	15	0	1	1
rs4299518	3	45809273	T	C	0.4751	0.00225868	-0.056524	0.0185086	0.561301	rs767280	3	SLC6A20	0	intronic	0.781	5	5	15	1	1	1
rs34558763	3	46189924	C	T	0.09443	2.35935e-17	0.268378	0.0316686	0.525957	rs34339943	3	FLT1P1	4754	intergenic	0.781	7	5	15	0	1	1
rs34246583	4	145214330	T	G	0.3738	NA	NA	NA	0.0625387	rs11724319	7	GYPA	152425	intergenic	0.781	5	5	15	0	0	0
rs374776274	10	81848523	CAA	C	0.08748	NA	NA	NA	0.0947805	rs2559728	13	TMEM254	0	intronic	0.781	NA	4	5	1	1	1
rs10416977	19	4711094	G	C	0.2207	NA	NA	NA	0.0821611	rs2277732	22	DPP9	0	intronic	0.781	5	4	4	1	1	1
rs35893284	3	46404744	A	T	0.4781	NA	NA	NA	0.0771562	rs1542754	3	RP11-24F11.2	1701	intergenic	0.78	6	5	14	1	1	1
rs10513655	3	168747022	A	G	0.02584	6.02676e-05	0.143583	0.0357905	0.0624857	rs2421077	5	RP11-152C17.1	23767	intergenic	0.78	7	5	15	0	0	0
rs150189636	4	106651953	G	T	0.06362	6.86659e-07	0.152032	0.0306201	1	rs142285263	6	INTS12:GSTCD	0:0	intronic	0.78	7	4	5	1	1	1
rs34262988	10	81454304	C	T	0.2465	8.28837e-05	0.0711522	0.0180777	0.263367	rs2559728	13	RP11-119F19.2	0	ncRNA_intronic	0.78	7	5	15	1	1	1
rs201889827	10	81762864	AAAAAG	A	0.2018	NA	NA	NA	0.0985704	rs2559728	13	RP11-369J21.11	14604	intergenic	0.78	NA	14	15	0	1	1
rs74309700	12	133036961	CA	C	0.328	NA	NA	NA	0.295553	rs11614702	16	RP11-503G7.1	350	downstream	0.78	NA	5	14	0	1	0
rs71353578	17	37552263	GT	G	0.2495	NA	NA	NA	0.0684086	rs4795400	19	FBXL20	0	intronic	0.78	NA	5	5	1	1	1
rs6107845	20	6578741	G	A	0.4115	0.000412193	-0.051653	0.0146237	0.695575	rs2326788	25	CASC20	69634	intergenic	0.78	6	5	15	0	1	0
rs112530572	21	34693787	C	T	0.2127	NA	NA	NA	0.0572163	rs8178521	26	IFNAR1	2946	intergenic	0.78	5	5	15	1	0	1
rs36073865	10	81916055	C	T	0.1044	0.00981733	0.0579791	0.0224534	0.0713328	rs2559728	13	ANXA11	0	intronic	0.779	5	3	4	1	1	1
rs138728946	17	43873634	C	T	0.02883	NA	NA	NA	0.0936081	rs7218319	20	CRHR1:RP11-105N13.4	0:0	ncRNA_intronic	0.779	5	5	14	1	1	0
rs56338487	17	43960812	A	T	0.2396	NA	NA	NA	0.96339	rs7218319	20	MAPT-AS1	0	ncRNA_intronic	0.779	5	7	14	0	1	1
rs4705839	5	131175258	A	G	0.2545	NA	NA	NA	0.133091	rs2269821	8	ACSL6:AC034228.7	0:0	ncRNA_intronic	0.778	7	9	15	1	1	0
rs117509687	10	81556079	C	T	0.3887	NA	NA	NA	0.505377	rs2559728	13	RP11-773D16.1	7733	intergenic	0.778	6	5	15	0	1	0
rs12769764	10	81917113	C	G	0.1044	NA	NA	NA	0.0713328	rs2559728	13	ANXA11	0	intronic	0.778	5	4	4	1	1	1
rs62064598	17	43474668	C	G	0.1938	1.49621e-11	-0.129476	0.0191866	0.685149	rs7218319	20	ARHGAP27:CTB-39G8.3	0:0	ncRNA_intronic	0.778	5	4	4	1	1	1
rs34792542	17	43498181	A	G	0.1958	1.29718e-06	-0.115595	0.0238824	0.691799	rs7218319	20	ARHGAP27	0	intronic	0.778	7	4	15	1	1	1
rs114074976	21	34593582	G	A	0.03678	NA	NA	NA	0.0545202	rs9636867	26	IFNAR2	8623	intergenic	0.778	7	5	15	1	1	1
rs78625396	21	34615456	C	G	0.1441	NA	NA	NA	0.0862938	rs9636867	26	IFNAR2	0	intronic	0.778	7	4	5	1	1	1
rs36096153	10	81427102	A	ATT	0.1819	NA	NA	NA	0.17678	rs2559728	13	RP11-506M13.3:RP11-119F19.2	0:0	ncRNA_intronic	0.777	NA	14	15	0	1	1
rs10163428	16	89159920	T	G	0.2644	0.00177576	-0.055749	0.0178375	0.201805	rs117169628	18	ACSF3	0	intronic	0.777	1d	1	1	1	1	1
rs149811701	1	154824722	TCTGCTGCCCAGGCTGGAGTGCAGAGGCA	T	0.2753	NA	NA	NA	0.191897	rs61811895	1	KCNN3	0	intronic	0.776	NA	5	15	1	1	1
rs56250237	3	168799989	A	G	0.08748	3.43276e-07	0.106607	0.0209116	0.342871	rs2421077	5	MECOM	1297	intergenic	0.776	5	5	15	1	1	1
rs2894439	6	41480093	G	A	0.03082	NA	NA	NA	1	rs2496644	9	RP11-328M4.2:RP11-328M4.3	0:0	ncRNA_intronic	0.776	4	5	14	0	1	0
rs548621158	7	99507352	G	GT	0.4722	NA	NA	NA	0.183417	rs13243708	10	TRIM4	0	intronic	0.776	NA	4	4	1	1	1
rs2527903	7	99524694	A	G	0.4642	0.00260821	-0.0427567	0.0142025	0.192495	rs13243708	10	GJC3	0	intronic	0.776	NA	5	14	1	1	1
rs552185305	17	43688042	C	G	0.2247	NA	NA	NA	0.889702	rs7218319	20	RPS26P8	1692	intergenic	0.776	NA	14	15	0	1	1
rs36047207	3	45690948	C	A	0.2416	0.00338632	-0.049512	0.0168965	0.0745892	rs767280	3	LIMD1	0	intronic	0.775	7	5	5	1	1	1
rs6537298	4	145506871	T	C	0.4185	NA	NA	NA	0.417391	rs11724319	7	KRT18P51	12735	intergenic	0.775	6	5	15	0	1	1
rs35265482	9	109327100	T	TATAG	0.3101	NA	NA	NA	0.0875258	rs962719	11	RP11-308N19.1	0	ncRNA_intronic	0.775	NA	9	15	0	0	1
rs1250766	10	81261043	A	G	0.2992	0.000215895	0.0589753	0.0159408	0.379255	rs2559728	13	TPRX1P1	1302	intergenic	0.775	5	5	14	1	1	1
rs10885307	10	81577614	G	T	0.4125	1.49694e-06	-0.0759745	0.0157897	0.460175	rs2559728	13	RP11-773D16.1	0	ncRNA_intronic	0.775	6	5	15	0	1	1
rs532515341	17	43669879	A	G	0.2386	NA	NA	NA	0.95829	rs7218319	20	DND1P1	5583	intergenic	0.775	NA	5	15	0	1	1
rs76839282	17	44029178	G	C	0.2396	2.39864e-15	-0.1444	0.0182351	0.96339	rs7218319	20	MAPT	0	intronic	0.774	5	5	14	1	1	1
rs73895057	20	6560996	G	T	0.04374	0.0273692	-0.106622	0.0483281	0.0722015	rs2326788	25	CASC20	51889	intergenic	0.774	5	5	15	0	0	0
3:45560702:G:T	3	45560702	G	T	0.05964	NA	NA	NA	0.268963	rs17638604	3	LARS2	0	intronic	0.773	7	4	5	1	1	1
rs368865806	3	168660341	CA	C	0.07058	NA	NA	NA	0.289528	rs2421077	5	RP11-368I23.4	13954	intergenic	0.773	NA	14	15	0	0	1
rs12219736	10	81232153	G	C	0.1819	0.00301163	0.0546866	0.0184344	0.190554	rs2559728	13	ZCCHC24	26769	intergenic	0.773	7	5	15	0	1	1
rs74390346	17	44356410	T	C	0.1938	NA	NA	NA	0.740754	rs7218319	20	ARL17B	0	intronic	0.773	4	5	15	1	1	1
rs71338567	20	6558287	G	A	0.2197	0.00876633	0.044532	0.0169902	0.181714	rs2326788	25	CASC20	49180	intergenic	0.773	5	5	15	0	0	1
rs2026253	21	34687966	A	T	0.4026	1.17097e-05	-0.0624297	0.0142438	0.24393	rs8178521	26	AP000295.10	5479	intergenic	0.773	6	5	15	1	1	1
rs76876329	5	131237759	C	T	0.1511	0.0125397	0.0508283	0.0203592	0.1596	rs2269821	8	ACSL6:AC034228.7	0:0	ncRNA_intronic	0.772	5	2	15	1	1	1
rs1323690	11	34500687	G	A	0.3748	NA	NA	NA	1	rs7949972	14	ELF5	0	UTR3	0.772	5	5	15	1	1	1
rs62055895	17	43844044	A	G	0.2396	NA	NA	NA	0.96339	rs7218319	20	CRHR1:RP11-105N13.4	0:0	ncRNA_intronic	0.772	5	5	14	1	1	0
rs575646829	17	44221169	CAAAAAAAAAA	C	0.3091	NA	NA	NA	0.706356	rs7218319	20	KANSL1	0	intronic	0.772	NA	4	5	1	1	1
rs6500542	16	89318904	G	A	0.3221	0.0155174	-0.0389025	0.0160749	0.190788	rs117169628	18	RP11-46C24.5	4682	intergenic	0.771	6	5	15	0	1	1
rs9901146	17	38043343	A	G	0.492	NA	NA	NA	0.802817	rs4795400	19	ZPBP2	9193	intergenic	0.771	6	13	14	1	1	1
rs7653640	3	45832958	T	C	0.1779	1.40006e-05	-0.0870264	0.0200344	0.0670216	rs73062378	3	SLC6A20	0	intronic	0.77	7	5	14	1	1	1
rs72662550	4	107607980	G	A	0.0338	NA	NA	NA	0.0698921	rs142285263	6	ACTR6P1	149674	intergenic	0.77	7	1	15	0	0	0
rs57743736	7	99502673	TA	T	0.4851	NA	NA	NA	0.185233	rs13243708	10	TRIM4	0	intronic	0.77	NA	4	4	1	1	1
rs112928075	16	89139583	T	G	0.09245	NA	NA	NA	0.232533	rs117169628	18	ACSF3	15199	intergenic	0.77	3a	5	15	0	1	1
rs12447799	16	89166607	C	G	0.2773	0.000597152	-0.0540062	0.0157319	0.24695	rs117169628	18	ACSF3	0	intronic	0.77	4	2	5	1	1	1
rs17688090	17	43764987	G	A	0.2396	NA	NA	NA	0.96339	rs7218319	20	CRHR1:RP11-105N13.4	0:0	ncRNA_intronic	0.77	1f	5	14	1	1	1
rs2742369	3	45754487	C	A	0.4364	0.00319126	-0.052308	0.0177394	0.992028	rs767280	3	SACM1L	0	intronic	0.769	1f	4	4	1	1	1
rs12599126	16	89206483	T	C	0.2445	6.09382e-08	0.0898259	0.0165852	0.477847	rs117169628	18	ACSF3	0	intronic	0.769	5	4	4	1	1	1
rs413844	17	43729384	G	A	0.2396	NA	NA	NA	0.96339	rs7218319	20	CRHR1:RP11-105N13.4	0:0	ncRNA_intronic	0.769	6	5	14	1	1	1
rs62055552	17	43965955	A	G	0.2396	NA	NA	NA	0.96339	rs7218319	20	MAPT-AS1	0	ncRNA_intronic	0.769	5	13	14	1	1	1
rs62063849	17	44073062	T	G	0.2406	6.27364e-16	-0.147247	0.0182149	0.968522	rs7218319	20	MAPT	0	intronic	0.769	5	4	15	1	1	1
rs1467943	19	4720534	G	T	0.326	0.00156153	0.065447	0.0206914	0.21865	rs2277732	22	DPP9	0	intronic	0.769	2b	3	4	1	1	1
rs10978541	9	109327076	G	T	0.2425	0.00359883	-0.056293	0.0193358	0.0697017	rs962719	11	RP11-308N19.1	0	ncRNA_intronic	0.767	7	9	15	0	0	1
rs28478394	10	81721892	G	A	0.1044	NA	NA	NA	0.12431	rs2559728	13	SFTPD	0	intronic	0.767	6	14	15	1	1	1
rs202055426	19	4735057	G	C	0.1034	NA	NA	NA	0.254978	rs2277732	22	AC005783.1	8665	intergenic	0.767	7	5	14	0	0	1
rs7621641	3	46479108	G	C	0.2256	0.000772428	0.0611982	0.0182003	0.101303	rs9856760	3	LTF	0	intronic	0.766	6	4	15	1	1	1
rs4320898	10	81651078	C	G	0.3966	0.0014446	0.059526	0.018686	0.217778	rs2559728	13	PGGT1BP2	825	downstream	0.766	7	14	15	0	1	1
rs1876828	17	43911525	C	T	0.2396	NA	NA	NA	0.96339	rs7218319	20	CRHR1	0	intronic	0.766	NA	5	15	1	1	1
rs569456595	17	43920219	AAAG	A	0.2396	NA	NA	NA	0.96339	rs7218319	20	MAPT-AS1	797	downstream	0.766	NA	5	15	1	1	1
rs111906193	19	10448133	CCAGGTACAGTGGCT	C	0.4692	NA	NA	NA	0.213263	rs2569702	23	ICAM3	0	intronic	0.766	NA	3	5	1	1	1
rs12459219	19	10599685	G	A	0.4254	2.59392e-06	-0.0683205	0.0145344	0.196967	rs28378712	23	KEAP1	0	intronic	0.766	5	4	4	1	1	0
rs146652333	10	81301636	G	A	0.09344	0.0420855	0.0504537	0.0248214	0.0912277	rs2559728	13	RPS12P18	2206	intergenic	0.765	7	5	15	0	1	1
rs12585036	13	113535741	C	T	0.2147	2.6874e-18	0.151555	0.0173724	1	rs12585036	17	ATP11A	0	intronic	0.765	5	4	4	1	1	1
rs3102350	16	89379936	T	C	0.0497	0.00193111	-0.156133	0.0503553	0.141265	rs117169628	18	ANKRD11	0	UTR3	0.765	7	4	4	1	1	1
rs113299181	16	89139588	T	G	0.09443	NA	NA	NA	0.232349	rs117169628	18	ACSF3	15194	intergenic	0.764	3a	5	15	0	1	1
rs111514151	3	46455754	T	C	0.1332	1.33588e-05	-0.092574	0.0212611	0.149107	rs73062378	3	CCRL2	1265	intergenic	0.763	5	2	15	1	1	1
rs146458069	9	136139672	C	T	0.02883	NA	NA	NA	0.0942218	rs495828	12	ABO	0	ncRNA_intronic	0.763	5	5	14	0	1	1
rs141319638	17	47862036	C	T	0.01292	9.85728e-05	0.333581	0.0856637	0.354752	rs3848456	21	FAM117A	0	intronic	0.763	3a	5	15	1	0	1
rs74179926	19	10574232	G	A	0.1531	0.000239417	0.0633991	0.0172593	0.15182	rs34536443	23	PDE4A	0	intronic	0.763	7	4	5	1	1	0
rs5840130	20	6486157	A	AT	0.2286	NA	NA	NA	0.196335	rs2326788	25	CASC20	0	ncRNA_intronic	0.763	NA	14	15	0	0	1
rs2742392	3	45757282	T	C	0.4384	0.00205679	-0.0582	0.0188844	1	rs767280	3	SACM1L	0	intronic	0.762	6	4	4	1	1	1
rs5820622	17	44877887	TA	T	0.4314	NA	NA	NA	0.0632166	rs7218319	20	WNT3	0	intronic	0.762	NA	4	14	1	1	1
rs6077030	20	6555214	C	A	0.2207	0.00868077	0.0446006	0.0169947	0.184637	rs2326788	25	CASC20	46107	intergenic	0.762	5	5	15	0	0	1
3:45625489:G:GTTAT	3	45625489	G	GTTAT	0.0835	NA	NA	NA	0.22688	rs767280	3	LIMD1	0	NA	0.761	NA	5	15	1	0	1
rs62055470	17	43943657	A	G	0.2396	NA	NA	NA	0.96339	rs7218319	20	MAPT-AS1	0	ncRNA_intronic	0.761	5	5	14	0	1	1
rs147632916	4	106735644	C	T	0.06362	1.09402e-08	0.164659	0.0288094	1	rs142285263	6	INTS12:GSTCD:RP11-45L9.1	0:0:0	ncRNA_intronic	0.76	6	5	15	1	1	1
rs34161112	7	99606259	G	A	0.167	5.37412e-05	-0.0767789	0.0190107	0.161634	rs13243708	10	ZKSCAN1	6944	intergenic	0.76	4	1	15	1	1	1
rs200870967	10	81578619	CTCTATT	C	0.1829	NA	NA	NA	0.0592163	rs2559728	13	RP11-773D16.1	0	ncRNA_intronic	0.76	NA	5	15	0	1	1
rs61137598	17	37530355	G	GTAGTCCCAGCT	0.2485	NA	NA	NA	0.0702648	rs4795400	19	FBXL20	0	intronic	0.76	NA	5	15	1	1	1
rs62062269	17	44091092	G	C	0.2406	2.36921e-15	-0.144601	0.018257	0.968522	rs7218319	20	MAPT	0	intronic	0.76	3a	2	15	1	1	1
rs549229394	17	44153909	A	G	0.2406	NA	NA	NA	0.968522	rs7218319	20	KANSL1	0	intronic	0.76	NA	4	5	1	1	1
rs6874543	5	131211011	G	A	0.2157	NA	NA	NA	0.0800437	rs2269821	8	ACSL6:AC034228.7	0:0	ncRNA_intronic	0.759	7	14	15	1	1	1
rs547643	9	136135047	C	T	0.2217	NA	NA	NA	0.0911696	rs495828	12	ABO	0	ncRNA_intronic	0.759	7	4	14	0	1	1
rs8073511	17	37542508	G	C	0.175	NA	NA	NA	0.0592282	rs4795400	19	FBXL20	0	intronic	0.759	7	4	5	1	1	1
rs62063853	17	44074613	A	G	0.2406	9.3616e-16	-0.146419	0.0182228	0.968522	rs7218319	20	MAPT	0	intronic	0.759	5	4	15	1	1	1
rs6139984	20	6416994	C	A	0.4682	8.1622e-06	-0.064239	0.0144005	0.393841	rs2326788	25	CASC20	10375	intergenic	0.759	7	9	15	0	0	1
rs17710563	4	145325946	C	T	0.4036	0.0201249	-0.03271	0.0140748	0.096889	rs11724319	7	RP11-361D14.2	101105	intergenic	0.758	7	7	15	0	1	1
rs111280764	5	131785789	G	C	0.2266	0.0178824	-0.055593	0.0234763	0.0640612	rs2269821	8	C5orf56	0	intronic	0.758	6	4	5	1	1	1
rs144045026	10	81245093	A	G	0.03082	NA	NA	NA	0.0585319	rs2559728	13	TPRX1P1	14328	intergenic	0.758	7	5	15	0	1	1
rs61880849	11	34442228	C	T	0.2604	7.19756e-10	-0.098199	0.015937	0.388743	rs7949972	14	CIR1P3	10198	intergenic	0.758	5	5	15	0	1	1
rs7305270	12	113493608	G	A	0.09543	0.00892262	-0.0813448	0.0311069	0.0519679	rs10774671	15	DTX1	905	intergenic	0.758	5	1	13	1	1	1
rs77489223	17	43937736	C	T	0.2396	NA	NA	NA	0.96339	rs7218319	20	MAPT-AS1	0	ncRNA_intronic	0.758	7	5	14	0	1	1
rs141004635	17	44184194	G	GAACTGAGGAGATATGGA	0.2406	NA	NA	NA	0.968522	rs7218319	20	KANSL1	0	intronic	0.758	NA	4	5	1	1	1
rs567142257	17	44610995	G	T	0.2555	NA	NA	NA	0.0871034	rs7218319	20	LRRC37A2:ARL17A	0:0	intronic	0.758	NA	5	15	1	1	0
rs34584867	3	46065963	G	A	0.1243	NA	NA	NA	0.981565	rs34339943	3	XCR1	0	intronic	0.757	5	5	15	1	1	1
rs575873516	4	106606817	AT	A	0.0666	NA	NA	NA	0.950403	rs142285263	6	ARHGEF38:INTS12	0:0	intronic	0.757	NA	4	5	1	1	1
rs143811719	5	131721909	TTTTTC	T	0.3231	NA	NA	NA	0.0786499	rs2269821	8	SLC22A5	0	intronic	0.757	NA	4	7	1	1	1
rs534677967	10	81695978	T	TGAC	0.5	NA	NA	NA	0.1375	rs2559728	13	MBL1P	0	ncRNA_intronic	0.757	NA	5	14	1	1	1
rs551298799	12	113302253	CA	C	0.4085	NA	NA	NA	0.0748777	rs10774671	15	RPH3A	0	intronic	0.757	NA	5	14	1	1	1
rs17574425	17	44109188	C	G	0.2406	2.1179e-09	-0.138116	0.0230636	0.968522	rs7218319	20	KANSL1	0	intronic	0.757	1f	3	4	1	1	1
rs16940672	17	43908152	C	T	0.2396	NA	NA	NA	0.96339	rs7218319	20	CRHR1	0	intronic	0.756	5	5	15	1	1	0
rs147812915	17	47858295	C	T	0.05964	1.68789e-06	0.206439	0.0431195	0.532036	rs3848456	21	FAM117A	0	intronic	0.756	7	5	15	1	1	1
rs11293040	4	145433698	T	TA	0.326	NA	NA	NA	0.0827864	rs11724319	7	RP11-361D14.2	3544	intergenic	0.755	NA	14	15	0	0	1
rs34067496	17	37523135	CT	C	0.2823	NA	NA	NA	0.0511054	rs4795400	19	FBXL20	0	intronic	0.755	NA	1	15	1	1	1
rs6778422	3	46590552	G	A	0.1014	8.56568e-10	0.143497	0.0233935	0.0846244	rs34339943	3	LRRC2	0	intronic	0.754	5	2	15	1	1	1
rs11443912	3	168869812	G	GT	0.07157	NA	NA	NA	0.139789	rs2421077	5	MECOM	0	intronic	0.754	NA	5	14	1	0	1
rs545109440	17	44263782	G	GGTTA	0.1928	NA	NA	NA	0.0520306	rs7218319	20	KANSL1	0	intronic	0.754	NA	4	5	1	1	1
rs138259686	9	136151925	AAAAAAT	A	0.3519	NA	NA	NA	0.068432	rs495828	12	ABO	1307	intergenic	0.753	NA	1	13	0	1	1
rs7867359	9	136157656	C	G	0.03082	0.0102178	0.117517	0.0457555	0.0825864	rs495828	12	ABO	7038	intergenic	0.753	7	5	14	0	1	1
rs2875247	12	133129836	C	T	0.4881	4.50225e-08	0.0805655	0.0147288	0.423468	rs11614702	16	FBRSL1	0	intronic	0.753	NA	3	5	1	1	0
rs1117253	17	44149297	A	C	0.2406	6.59008e-09	-0.134049	0.0231077	0.968522	rs7218319	20	KANSL1	0	intronic	0.753	1f	4	5	1	1	1
rs13093179	3	46146314	G	T	0.1223	NA	NA	NA	1	rs34339943	3	FLT1P1	37535	intergenic	0.752	4	5	15	0	1	1
rs474803	3	146216597	T	C	0.2843	NA	NA	NA	0.0783404	rs343320	4	PLSCR2	2818	intergenic	0.752	6	2	15	1	1	1
rs7327087	13	113521902	G	C	0.2416	0.00010113	-0.067366	0.0173272	0.0741149	rs12585036	17	ATP11A	0	intronic	0.752	5	4	5	1	1	1
rs76500077	17	44004076	T	C	0.2396	2.25663e-15	-0.145103	0.0183064	0.96339	rs7218319	20	MAPT	0	intronic	0.752	6	5	15	1	1	1
rs17651285	17	44054237	G	A	0.2406	7.18825e-16	-0.147929	0.0183369	0.968522	rs7218319	20	MAPT	0	UTR5	0.752	1f	2	15	1	1	1
rs377660109	17	44263022	C	CAT	0.2406	NA	NA	NA	0.968522	rs7218319	20	KANSL1	0	intronic	0.752	NA	4	5	1	1	1
rs2696451	17	44281588	T	C	0.2406	4.13169e-09	-0.136891	0.0232854	0.968522	rs7218319	20	KANSL1	0	intronic	0.752	NA	4	5	1	1	1
rs60278495	21	34583128	T	TTTGA	0.3191	NA	NA	NA	0.0643914	rs9636867	26	IFNAR2	19077	intergenic	0.752	NA	5	15	0	1	1
rs117562117	21	35359479	C	T	0.01889	0.000684039	0.16645	0.049015	0.0765264	rs75586969	26	LINC00649	9486	intergenic	0.752	7	5	15	0	1	1
rs199916232	1	156204913	ATT	A	0.0507	NA	NA	NA	0.124157	rs77778388	1	PMF1-BGLAP:PMF1	0:0	intronic	0.751	NA	4	4	1	1	1
rs6789616	3	46079542	G	T	0.341	NA	NA	NA	0.254328	rs34339943	3	XCR1	10307	intergenic	0.751	6	13	15	0	1	1
rs4253497	10	81369125	G	C	0.07058	0.00230586	0.0830109	0.0272371	0.139656	rs2559728	13	SFTPA1	1569	intergenic	0.751	3a	5	15	1	1	1
rs62061723	17	44014981	G	T	0.2386	9.02525e-06	-0.127647	0.0287539	0.95829	rs7218319	20	MAPT	0	intronic	0.75	6	5	14	1	1	1
rs4253484	10	81366548	A	G	0.2316	NA	NA	NA	0.22963	rs2559728	13	SFTPA1	4146	intergenic	0.749	7	5	15	1	1	1
rs573496014	17	44198544	C	CT	0.1382	NA	NA	NA	0.0690235	rs7218319	20	KANSL1	0	intronic	0.749	NA	2	5	1	1	1
rs138507724	1	155198347	AAAAAT	A	0.2237	NA	NA	NA	0.0725442	rs61811895	1	GBAP1	1132	intergenic	0.748	NA	1	5	1	1	1
rs10711815	3	46021845	G	GA	0.2237	NA	NA	NA	0.384427	rs9856760	3	FYCO1	0	intronic	0.748	NA	4	4	1	1	1
rs4253605	10	81376804	G	C	0.1223	0.00857668	-0.069559	0.0264636	0.0968625	rs2559728	13	SFTPA1	1607	intergenic	0.748	6	9	15	1	1	1
rs11670257	19	4713430	G	C	0.3549	2.92596e-05	0.0664278	0.015895	0.106021	rs2277732	22	DPP9	0	intronic	0.748	4	1	4	1	1	1
rs11723225	4	106746065	C	T	0.06362	2.70837e-08	0.159571	0.0287034	1	rs142285263	6	INTS12:GSTCD:RP11-45L9.1	0:0:0	ncRNA_intronic	0.747	6	4	15	1	1	1
rs138415538	10	81305877	G	A	0.1561	0.00203259	0.0628612	0.0203736	0.226027	rs2559728	13	RPS12P18	1764	intergenic	0.747	5	5	15	1	1	1
rs79860128	17	43990072	A	G	0.2396	2.11834e-15	-0.144596	0.0182244	0.96339	rs7218319	20	MAPT	0	intronic	0.747	6	4	9	1	1	1
rs551006091	17	47918628	T	C	0.01889	NA	NA	NA	0.524911	rs3848456	21	TAC4	0	intronic	0.747	NA	4	5	1	0	1
rs17402912	2	60660522	A	G	0.2913	NA	NA	NA	0.164114	rs1123573	2	BCL11A	17779	intergenic	0.746	5	5	15	0	1	1
rs34960427	3	45598796	C	CAG	0.4632	NA	NA	NA	0.16724	rs767280	3	LIMD1	0	intergenic	0.746	NA	5	5	1	1	1
rs71325095	3	45989921	G	T	0.1223	NA	NA	NA	0.9079	rs34339943	3	FYCO1	0	intronic	0.746	4	4	4	1	1	1
rs200360212	10	81243101	G	A	0.1183	NA	NA	NA	0.169947	rs2559728	13	TPRX1P1	16320	intergenic	0.746	7	2	15	0	1	1
rs12412959	10	82141337	G	A	0.1153	NA	NA	NA	0.0984465	rs2559728	13	DYDC2	13507	intergenic	0.746	7	5	15	0	1	1
rs17688126	17	43765080	A	G	0.2396	NA	NA	NA	0.96339	rs7218319	20	CRHR1:RP11-105N13.4	0:0	ncRNA_intronic	0.746	5	5	14	1	1	1
rs62055937	17	43848968	G	T	0.2396	NA	NA	NA	0.96339	rs7218319	20	CRHR1:RP11-105N13.4	0:0	ncRNA_intronic	0.746	5	2	14	1	1	0
rs930119	17	43979972	G	A	0.2793	NA	NA	NA	0.156477	rs7218319	20	MAPT	0	intronic	0.746	6	5	14	1	1	1
rs55692232	17	44164323	G	A	0.2406	3.85944e-15	-0.143425	0.0182488	0.968522	rs7218319	20	KANSL1	0	intronic	0.746	7	4	5	1	1	1
rs72615157	7	99635967	G	A	0.2008	4.14905e-05	0.073632	0.0179633	0.383564	rs13243708	10	ZKSCAN1	0	UTR3	0.745	5	4	5	1	1	1
rs7223438	17	37521355	T	C	0.2485	0.000258439	-0.058599	0.016038	0.0702648	rs4795400	19	FBXL20	0	intronic	0.745	7	1	15	1	1	1
rs62063262	17	44033002	T	C	0.2396	1.68838e-15	-0.145088	0.0182218	0.96339	rs7218319	20	MAPT	0	intronic	0.745	2b	5	14	1	1	1
rs11083948	19	49248120	A	G	0.4493	1.7001e-07	0.0733602	0.0140283	0.542709	rs368565	24	IZUMO1	0	intronic	0.745	6	2	14	1	1	1
rs74324246	21	35344479	G	A	0.09642	NA	NA	NA	0.768683	rs75586969	26	LINC00649	0	ncRNA_exonic	0.745	5	4	5	0	1	1
rs28561701	3	168899602	C	T	0.09642	0.000362239	0.081685	0.0229055	0.0926882	rs2421077	5	MECOM	0	intronic	0.744	7	5	15	1	1	1
rs75914371	4	145317917	C	T	0.2753	NA	NA	NA	0.1434	rs11724319	7	RP11-361D14.2	109134	intergenic	0.744	7	14	15	0	0	1
rs72016724	17	37620657	C	CT	0.1909	NA	NA	NA	0.0545233	rs4795400	19	CDK12	0	intronic	0.744	NA	1	2	1	1	1
rs62063207	17	44211902	A	G	0.2406	3.0039e-09	-0.136917	0.0230835	0.968522	rs7218319	20	KANSL1	0	intronic	0.744	6	4	5	1	1	1
rs111507092	1	155546875	T	G	0.08052	NA	NA	NA	0.197121	rs61811895	1	DAP3P1	9559	intergenic	0.743	6	5	15	0	1	1
rs1650251	10	81429380	A	G	0.1889	NA	NA	NA	0.178252	rs2559728	13	RP11-506M13.3:RP11-119F19.2	0:0	ncRNA_intronic	0.743	5	5	15	0	1	1
17:37504720:G:GA	17	37504720	G	GA	0.2416	NA	NA	NA	0.0680402	rs4795400	19	FBXL20	0	intronic	0.743	NA	5	5	1	1	1
rs3181076	3	46250733	C	T	0.09245	NA	NA	NA	0.540859	rs34339943	3	CCR3	0	intronic	0.742	NA	2	15	1	1	1
rs28557436	3	168901282	C	A	0.08847	0.00209911	0.073072	0.0237568	0.103933	rs2421077	5	MECOM	0	intronic	0.742	5	5	15	1	1	1
rs78471340	17	43768346	G	A	0.2396	NA	NA	NA	0.96339	rs7218319	20	CRHR1:RP11-105N13.4	0:0	ncRNA_intronic	0.742	NA	7	13	1	1	1
rs111880194	17	44194621	C	G	0.2406	2.43278e-09	-0.137555	0.0230568	0.968522	rs7218319	20	KANSL1	0	intronic	0.742	5	5	5	1	1	1
rs2942186	17	44295795	G	A	0.2097	NA	NA	NA	0.826373	rs7218319	20	KANSL1	0	intronic	0.742	5	4	5	1	1	1
rs35124622	2	60584687	GA	G	0.4622	NA	NA	NA	0.0677103	rs1123573	2	AC007381.2	1663	intergenic	0.741	NA	5	15	0	0	1
rs2261464	10	81309830	C	A	0.2893	NA	NA	NA	0.435435	rs2559728	13	RPS12P18	5717	intergenic	0.741	5	5	15	1	1	1
rs6503506	17	37524653	C	A	0.2515	0.000126187	-0.084548	0.0220534	0.0756752	rs4795400	19	FBXL20	0	intronic	0.741	5	5	15	1	1	1
rs36064019	17	37581805	C	T	0.2515	1.93662e-05	0.084368	0.0197487	0.0756752	rs4795400	19	MED1	0	intronic	0.741	6	4	4	1	1	1
rs533465025	17	43668852	C	T	0.2008	NA	NA	NA	0.767231	rs7218319	20	DND1P1	4556	intergenic	0.741	NA	5	15	0	1	1
rs111433752	17	43857989	T	G	0.2386	NA	NA	NA	0.95829	rs7218319	20	CRHR1:RP11-105N13.4	0:0	ncRNA_intronic	0.741	7	5	14	1	1	0
rs964220	20	6462602	G	C	0.4722	0.00713431	-0.050676	0.0188351	0.546825	rs2326788	25	CASC20	0	ncRNA_intronic	0.741	7	14	15	0	0	1
rs2849999	21	34653850	C	A	0.4294	NA	NA	NA	0.470376	rs8178521	26	AP000295.9:IL10RB	0:0	intronic	0.741	5	4	4	1	1	1
rs142799940	3	168764119	AT	A	0.02584	NA	NA	NA	0.0624857	rs2421077	5	MECOM	37167	intergenic	0.74	NA	5	15	0	0	1
rs17882981	10	81326053	G	C	0.1382	0.0422442	0.0419695	0.0206634	0.247394	rs2559728	13	SFTPA2	5899	intergenic	0.74	6	13	14	1	1	1
rs2458193	17	44285467	A	G	0.2475	NA	NA	NA	0.934931	rs7218319	20	KANSL1	0	intronic	0.74	NA	4	5	1	1	1
rs62073099	17	44316491	G	C	0.1978	NA	NA	NA	0.758744	rs7218319	20	RP11-259G18.2	4480	intergenic	0.74	7	5	15	0	1	1
rs35221880	12	133301500	T	C	0.2247	0.0305906	-0.0370498	0.017134	0.129986	rs11614702	16	ANKLE2	753	upstream:downstream	0.739	2b	3	4	1	1	1
rs11870965	17	38030205	T	A	0.4722	NA	NA	NA	0.948806	rs4795400	19	ZPBP2	0	intronic	0.739	6	9	14	1	1	1
rs76761511	17	44185245	C	A	0.2406	3.48095e-09	-0.134436	0.0227582	0.968522	rs7218319	20	KANSL1	0	intronic	0.739	5	2	7	1	1	1
rs112599736	19	10422730	G	T	0.2078	NA	NA	NA	0.379387	rs28378712	23	CTD-2369P2.10:FDX1L	0:0	intronic	0.739	6	4	5	1	1	1
rs10415594	19	49189400	G	A	0.1282	NA	NA	NA	0.13087	rs368565	24	RN7SL345P	1836	intergenic	0.739	4	5	15	1	1	1
rs150453456	19	49252871	CAAA	C	0.1859	NA	NA	NA	0.166223	rs368565	24	FUT1	0	UTR3	0.739	NA	4	14	1	0	1
rs34355059	3	45682897	C	T	0.2674	0.0447001	-0.0431094	0.0214745	0.117269	rs767280	3	LIMD1	0	intronic	0.738	3a	4	5	1	1	1
rs7615092	3	168828139	T	C	0.2803	0.0430397	-0.039184	0.0193662	0.0533522	rs2421077	5	MECOM	0	intronic	0.738	7	4	15	1	0	1
rs1250767	10	81261337	A	G	0.2485	0.000577645	0.0589195	0.0171183	0.330613	rs2559728	13	TPRX1P1	1596	intergenic	0.738	NA	5	14	1	1	1
rs201194882	17	44136425	AAAG	A	0.2406	NA	NA	NA	0.968522	rs7218319	20	KANSL1	0	intronic	0.738	NA	4	5	1	1	1
rs267256	3	45587111	A	G	0.3897	NA	NA	NA	0.155485	rs767280	3	LARS2	0	intronic	0.737	3a	4	5	1	1	1
rs1589674	3	146162424	G	A	0.3072	NA	NA	NA	0.0870946	rs343320	4	PLSCR2	0	intronic	0.737	7	9	15	1	1	1
5:130974582:A:AT	5	130974582	AT	A	0.2654	NA	NA	NA	0.115142	rs2269821	8	CTC-432M15.3	0	intronic	0.737	NA	5	5	1	1	1
rs2678614	10	81428222	C	T	0.2018	0.0174922	0.061773	0.0259966	0.190225	rs2559728	13	RP11-506M13.3:RP11-119F19.2	0:0	ncRNA_intronic	0.737	6	14	15	0	1	1
rs34753365	9	109333016	TA	T	0.1909	NA	NA	NA	0.0630461	rs962719	11	RP11-308N19.1	0	ncRNA_intronic	0.736	NA	9	15	0	0	1
rs1568950	17	43792896	T	C	0.2396	NA	NA	NA	0.96339	rs7218319	20	CRHR1:RP11-105N13.4	0:0	ncRNA_intronic	0.736	NA	5	14	1	1	1
rs56233672	17	43920300	T	C	0.2396	NA	NA	NA	0.96339	rs7218319	20	MAPT-AS1	716	downstream	0.736	7	5	15	1	1	1
rs2363266	19	4647811	A	T	0.2565	0.000771102	-0.0758513	0.0225549	0.053576	rs2277732	22	TNFAIP8L1:C19orf10	0:0	intronic	0.736	6	2	5	1	1	1
rs117327216	21	34595745	C	T	0.03678	NA	NA	NA	0.0545202	rs9636867	26	IFNAR2	6460	intergenic	0.736	5	5	15	1	1	1
3:45848760:C:G	3	45848760	G	C	0.08151	NA	NA	NA	0.371221	rs34339943	3	SLC6A20	10732	intergenic	0.735	4	4	15	0	1	1
rs35783134	3	146158239	A	T	0.3072	0.00026384	0.057659	0.0158038	0.0870946	rs343320	4	PLSCR2	0	intronic	0.735	6	5	15	1	1	0
rs903503	17	37829571	C	A	0.3241	0.000768691	0.060964	0.0181234	0.259347	rs4795400	19	PGAP3	0	intronic	0.735	NA	5	5	1	1	1
rs556959980	17	44125185	CA	C	0.1849	NA	NA	NA	0.0677164	rs7218319	20	KANSL1	0	intronic	0.735	NA	4	4	1	1	1
rs552949486	3	168841091	ATG	A	0.06262	NA	NA	NA	0.238113	rs2421077	5	MECOM	0	intronic	0.734	NA	4	15	1	0	1
rs70953798	4	145283578	ACT	A	0.02485	NA	NA	NA	0.104366	rs11724319	7	RP11-361D14.2	143473	intergenic	0.734	NA	5	15	0	0	1
rs7855642	9	109410667	G	A	0.2525	0.0114844	-0.043776	0.0173192	0.107827	rs962719	11	RP11-308N19.4	0	ncRNA_intronic	0.734	6	14	15	0	0	1
rs1859336	12	113367309	C	T	0.3648	5.98188e-08	0.0816675	0.0150696	0.88727	rs10774671	15	OAS1:RP1-71H24.1	0:0	ncRNA_intronic	0.734	NA	5	15	1	1	0
rs143748932	12	113371687	C	CAAAA	0.05467	NA	NA	NA	0.0986989	rs10774671	15	RP1-71H24.1	0	ncRNA_intronic	0.734	NA	5	15	1	1	0
rs77502095	12	133119022	G	A	0.1382	0.0195708	0.062479	0.0267636	0.154803	rs11614702	16	FBRSL1	0	intronic	0.734	5	4	5	1	1	0
rs1617406	17	43784777	A	G	0.162	NA	NA	NA	0.0682063	rs7218319	20	CRHR1:RP11-105N13.4	0:0	ncRNA_intronic	0.733	7	5	14	1	1	1
rs4988900	17	44342378	G	A	0.4006	0.00105153	0.0659991	0.020144	0.225404	rs7218319	20	RP11-259G18.1	2024	intergenic	0.733	2b	2	7	1	1	1
rs371040899	2	60616320	G	C	0.08151	NA	NA	NA	0.0900705	rs1123573	2	AC007381.2	0	ncRNA_intronic	0.732	6	5	15	0	0	1
rs561295984	16	89249590	C	CA	0.2008	NA	NA	NA	0.0557793	rs117169628	18	CDH15	0	intronic	0.732	NA	4	14	1	1	1
rs17426195	17	43832367	G	A	0.2396	NA	NA	NA	0.96339	rs7218319	20	CRHR1:RP11-105N13.4	0:0	ncRNA_intronic	0.732	6	5	14	1	1	1
rs576853449	3	45377502	A	T	0.01889	2.26462e-18	0.535935	0.0612969	0.839397	rs17638604	3	LARS2	52495	intergenic	0.731	NA	5	14	0	0	1
rs76439341	4	106716000	C	T	0.06163	NA	NA	NA	0.965588	rs142285263	6	INTS12:GSTCD:RP11-45L9.1	0:0:0	ncRNA_intronic	0.731	6	5	15	1	1	1
rs551699771	10	81294587	AAAG	A	0.2286	NA	NA	NA	0.307885	rs2559728	13	RP11-589B3.7	8199	intergenic	0.731	NA	5	15	0	1	1
rs1892690	21	35286301	C	A	0.08847	6.09711e-09	0.178954	0.0307795	0.947277	rs75586969	26	ATP5O	0	intronic	0.731	7	1	5	1	1	1
rs143341259	1	155328287	T	C	0.02087	0.000583405	0.152868	0.0444486	0.348311	rs7528026	1	ASH1L	0	intronic	0.73	7	4	4	1	1	1
rs34234992	11	34525336	A	G	0.3101	1.17667e-06	0.0791088	0.0162791	0.186102	rs7949972	14	ELF5	0	intronic	0.73	7	5	15	1	1	1
rs150252170	4	106703394	C	T	0.06362	4.10271e-08	0.157471	0.0287022	1	rs142285263	6	INTS12:GSTCD:RP11-45L9.1	0:0:0	ncRNA_intronic	0.729	7	5	15	1	1	1
rs10774682	12	113450073	C	T	0.4135	NA	NA	NA	0.152281	rs10774671	15	RP1-71H24.1	0	ncRNA_intronic	0.729	7	4	15	1	1	1
rs367627274	17	44048939	AG	A	0.2406	NA	NA	NA	0.968522	rs7218319	20	MAPT	0	intronic	0.729	NA	4	14	1	1	1
rs34266337	20	6235756	T	TA	0.1481	NA	NA	NA	0.0711298	rs2326788	25	AL109618.1	26160	intergenic	0.729	NA	14	15	0	0	1
rs138838235	4	106618586	G	GA	0.06362	NA	NA	NA	1	rs142285263	6	ARHGEF38:INTS12	0:0	intronic	0.728	NA	4	5	1	1	1
rs144155160	10	81351033	G	A	0.05765	NA	NA	NA	0.120606	rs2559728	13	SFTPA3P	4016	intergenic	0.728	7	14	15	0	1	1
rs148434313	10	81848189	G	GTT	0.08549	NA	NA	NA	0.0982034	rs2559728	13	TMEM254	0	intronic	0.728	NA	4	5	1	1	1
rs17573907	17	44099082	C	T	0.2406	1.07759e-13	-0.141721	0.0190715	0.968522	rs7218319	20	MAPT	0	intronic	0.728	7	4	5	1	1	1
rs565864885	17	44155925	TACAA	T	0.2406	NA	NA	NA	0.968522	rs7218319	20	KANSL1	0	intronic	0.728	NA	2	5	1	1	1
rs149181677	9	136296530	C	T	0.04573	0.000339748	0.134329	0.0374914	0.11611	rs495828	12	ADAMTS13	0	intronic	0.727	7	5	14	1	1	1
rs12936409	17	38043649	C	T	0.4722	NA	NA	NA	0.948806	rs4795400	19	ZPBP2	9499	intergenic	0.727	7	13	14	1	1	1
rs17660398	17	44170612	C	T	0.2406	2.76094e-09	-0.136789	0.0230083	0.968522	rs7218319	20	KANSL1	0	intronic	0.727	1f	4	5	1	1	1
rs430789	17	44295157	A	G	0.2406	8.76841e-06	-0.125137	0.0281491	0.968522	rs7218319	20	KANSL1	0	intronic	0.727	NA	4	5	1	1	1
rs115295558	1	155832211	C	A	0.0328	1.4197e-06	0.186954	0.0387693	0.230684	rs7528026	1	SYT11	0	intronic	0.726	6	2	5	1	1	1
rs1250757	10	81255484	C	T	0.2485	0.0002528	0.0648272	0.0177152	0.330613	rs2559728	13	TPRX1P1	3937	intergenic	0.726	7	5	14	0	1	1
rs3758738	11	34524218	C	T	0.1123	9.48616e-06	-0.0940679	0.0212412	0.203248	rs7949972	14	ELF5	0	intronic	0.726	4	2	15	1	1	1
rs870829	17	38068382	C	A	0.3897	NA	NA	NA	0.38228	rs4795400	19	GSDMB	0	intronic	0.726	NA	4	5	1	1	1
rs7873635	9	136132012	T	C	0.3807	0.000155209	0.0551286	0.0145743	0.145732	rs495828	12	ABO	0	ncRNA_intronic	0.725	4	4	14	0	1	1
rs35230453	9	136141440	CA	C	0.3638	NA	NA	NA	0.231328	rs495828	12	ABO	0	ncRNA_intronic	0.725	NA	5	14	0	0	1
17:38116780:A:C	17	38116780	C	A	0.07853	NA	NA	NA	0.074487	rs4795400	19	GSDMA	2445	intergenic	0.725	3a	5	15	1	1	1
rs113381629	2	60599034	A	AT	0.338	NA	NA	NA	0.0791705	rs1123573	2	AC007381.2	0	ncRNA_intronic	0.724	NA	5	15	0	0	1
rs17036327	4	106761416	C	G	0.06561	6.40646e-08	0.156108	0.0288711	0.967681	rs142285263	6	INTS12:GSTCD	0:0	UTR5	0.724	6	4	5	1	1	1
rs148676350	7	99667789	G	GT	0.33	NA	NA	NA	0.342586	rs13243708	10	ZNF3	0	NA	0.724	NA	4	8	1	1	1
rs62077464	17	37656056	C	G	0.2575	0.00034731	0.058524	0.0163603	0.0833078	rs4795400	19	CDK12	0	intronic	0.724	7	4	4	1	1	0
rs12939682	17	38194741	G	A	0.3608	7.54202e-07	0.070684	0.0142887	0.153714	rs4795400	19	MED24	0	intronic	0.724	7	4	5	1	1	1
rs916092	3	46443769	T	A	0.2296	2.02719e-05	0.0725486	0.0170227	0.13022	rs73062378	3	RP11-24F11.2	0	ncRNA_intronic	0.723	6	5	15	1	1	1
rs247294	5	131457028	G	A	0.2117	NA	NA	NA	0.0795423	rs2269821	8	AC063976.1	26155	intergenic	0.723	NA	9	15	0	1	1
rs3805665	5	131644718	G	A	0.08946	0.000479698	0.0892282	0.0255533	0.527186	rs2269821	8	SLC22A4	0	intronic	0.723	5	5	15	1	1	1
rs555482530	10	81462224	G	A	0.04076	NA	NA	NA	0.0808048	rs2559728	13	RP11-119F19.2	0	ncRNA_intronic	0.723	NA	5	15	1	1	0
rs2745911	11	34391228	T	C	0.2137	3.11174e-07	-0.088174	0.0172331	0.28432	rs7949972	14	ABTB2	11672	intergenic	0.723	7	5	15	0	1	1
rs10781621	12	133142935	A	G	0.4732	1.327e-07	-0.0751505	0.0142463	0.320766	rs11614702	16	FBRSL1	0	intronic	0.723	5	4	5	1	1	0
rs2696609	17	44293205	A	G	0.2485	NA	NA	NA	0.98964	rs7218319	20	KANSL1	0	intronic	0.723	NA	4	5	1	1	1
rs979547	20	6457839	G	A	0.4036	0.000500458	-0.050804	0.0145967	0.663985	rs2326788	25	CASC20	0	ncRNA_intronic	0.723	NA	7	15	0	0	1
rs5786452	10	82166505	T	TCA	0.1173	NA	NA	NA	0.0939139	rs2559728	13	FAM213A	1079	intergenic	0.722	NA	5	15	1	1	1
rs56357543	17	43894547	C	T	0.2396	NA	NA	NA	0.96339	rs7218319	20	CRHR1	0	intronic	0.722	5	5	15	1	1	0
rs113912415	17	44007785	A	G	0.2366	1.09477e-05	-0.12814	0.0291389	0.947806	rs7218319	20	MAPT	0	intronic	0.722	6	5	15	1	1	1
rs200924217	17	44010463	A	AC	0.2396	NA	NA	NA	0.96339	rs7218319	20	MAPT	0	intronic	0.722	NA	1	14	1	1	1
rs551461392	17	44241487	CTT	C	0.2117	NA	NA	NA	0.836365	rs7218319	20	KANSL1	0	intronic	0.722	NA	2	5	1	1	1
rs12539985	7	99742641	G	A	0.1203	NA	NA	NA	0.11663	rs13243708	10	LAMTOR4	3888	intergenic	0.721	6	5	15	1	1	1
rs728615	10	81848089	G	A	0.08549	0.0157295	0.0591315	0.0244838	0.0982034	rs2559728	13	TMEM254	0	intronic	0.721	NA	4	5	1	1	1
rs35495760	11	34523050	G	A	0.3091	1.93132e-06	0.077568	0.0162942	0.186822	rs7949972	14	ELF5	0	intronic	0.721	4	2	15	1	1	1
rs6038520	20	6463617	C	T	0.2356	0.0149288	0.039258	0.0161283	0.161551	rs2326788	25	CASC20	0	ncRNA_intronic	0.721	6	13	15	0	0	1
rs199906234	4	145205675	A	C	0.4553	NA	NA	NA	0.0621403	rs11724319	7	GYPA	143770	intergenic	0.72	6	5	15	0	0	0
rs11032724	11	34509251	C	T	0.4036	6.60645e-10	0.0916141	0.0148357	0.432446	rs7949972	14	ELF5	0	intronic	0.72	4	13	15	1	1	1
rs147863707	17	43795676	CCTTCTT	C	0.2396	NA	NA	NA	0.96339	rs7218319	20	CRHR1:RP11-105N13.4	0:0	ncRNA_intronic	0.72	NA	5	14	1	1	1
rs551847729	19	49213671	C	CTTTTTTTTTTTT	0.06064	NA	NA	NA	0.106762	rs368565	24	MAMSTR	2327	intergenic	0.72	NA	4	5	1	1	1
rs2191032	3	45906572	C	T	0.1958	1.52943e-13	0.137749	0.0186536	0.976205	rs9856760	3	LZTFL1	0	intronic	0.719	NA	2	15	1	1	1
rs546687007	3	46596131	T	TA	0.2913	NA	NA	NA	0.051054	rs73062378	3	LRRC2	0	intronic	0.719	NA	5	15	1	1	1
rs432259	13	113480282	T	C	0.4175	0.00316711	-0.0431804	0.0146323	0.11048	rs12585036	17	ATP11A	0	intronic	0.719	4	4	4	1	0	1
rs62056937	17	43791181	A	C	0.2396	NA	NA	NA	0.96339	rs7218319	20	CRHR1:RP11-105N13.4	0:0	ncRNA_intronic	0.719	6	5	14	1	1	1
rs62063299	17	44048336	T	C	0.2406	1.47124e-09	-0.139283	0.0230316	0.968522	rs7218319	20	MAPT	0	intronic	0.719	5	4	15	1	1	1
rs111508058	20	6410888	CAGGGCTTGGCCCTGGAGT	C	0.4533	NA	NA	NA	0.458967	rs2326788	25	CASC20	16481	intergenic	0.719	NA	9	15	0	0	1
rs138176522	4	106782929	G	A	0.06561	6.40429e-08	0.156365	0.0289183	0.967681	rs142285263	6	INTS12	0	intronic	0.718	7	5	15	1	1	1
rs4253588	10	81367410	C	A	0.05865	NA	NA	NA	0.12636	rs2559728	13	SFTPA1	3284	intergenic	0.718	6	5	15	1	1	1
rs7200766	16	89131024	C	T	0.07952	0.00336683	0.07805	0.0266192	0.183717	rs117169628	18	CTD-2555A7.2	11650	intergenic	0.718	5	5	14	0	1	1
rs200216139	17	38032132	GC	G	0.498	NA	NA	NA	0.751921	rs4795400	19	ZPBP2	0	intronic	0.718	NA	13	14	1	1	1
rs111750615	17	44156132	T	TTTA	0.2406	NA	NA	NA	0.968522	rs7218319	20	KANSL1	0	intronic	0.718	NA	2	5	1	1	1
rs75342548	17	44356394	T	G	0.1938	NA	NA	NA	0.740754	rs7218319	20	ARL17B	0	intronic	0.718	4	5	15	1	1	1
rs35574495	19	4686988	G	T	0.169	1.04815e-24	0.212956	0.0207525	0.323386	rs2277732	22	DPP9	0	intronic	0.718	5	4	4	1	1	1
rs200794889	19	49275683	AAATAATAAT	A	0.03777	NA	NA	NA	0.0673796	rs368565	24	FGF21	14095	intergenic	0.718	NA	5	15	0	0	1
rs79718133	21	34609526	C	G	0.03579	NA	NA	NA	0.0540989	rs9636867	26	IFNAR2	0	intronic	0.718	6	2	5	1	1	1
rs6838907	4	144584259	C	G	0.1054	NA	NA	NA	0.0525969	rs11724319	7	FREM3	0	intronic	0.717	7	9	15	1	1	0
rs13118748	4	145259126	G	A	0.3072	9.44348e-05	0.062345	0.0159676	0.275569	rs11724319	7	RP11-361D14.2	167925	intergenic	0.717	6	5	15	0	0	1
rs3058502	5	130891120	CAT	C	0.2247	NA	NA	NA	0.0671975	rs2269821	8	RAPGEF6:CTC-432M15.3	0:0	intronic	0.717	NA	5	5	1	1	1
rs2477841	6	41488935	C	G	0.1869	0.000191889	-0.0958452	0.0256995	0.112421	rs2496644	9	RP11-328M4.2	0	ncRNA_intronic	0.717	6	5	14	0	1	0
rs62065394	17	43540273	C	A	0.1938	NA	NA	NA	0.703078	rs7218319	20	PLEKHM1:AC091132.1	0:0	ncRNA_intronic	0.717	7	4	5	1	1	0
rs61861051	10	81340657	C	G	0.06958	NA	NA	NA	0.139568	rs2559728	13	MBL3P	1396	intergenic	0.716	5	5	15	0	1	1
rs35485742	10	81459830	G	C	0.4513	NA	NA	NA	0.43476	rs2559728	13	RP11-119F19.2	0	ncRNA_intronic	0.716	7	5	15	1	1	1
rs200282774	17	38239010	G	GC	0.1521	NA	NA	NA	0.0511066	rs4795400	19	THRA	0	intronic	0.716	NA	4	5	1	1	1
rs62055868	17	43830640	C	T	0.2396	NA	NA	NA	0.96339	rs7218319	20	CRHR1:RP11-105N13.4	0:0	ncRNA_intronic	0.716	5	5	14	1	1	1
rs4566211	17	43895696	G	A	0.2396	NA	NA	NA	0.96339	rs7218319	20	CRHR1	0	intronic	0.716	1f	5	15	1	1	0
rs1321447	20	6563420	G	T	0.4076	5.25828e-06	-0.067652	0.0148548	0.804485	rs2326788	25	CASC20	54313	intergenic	0.716	4	5	15	0	1	0
rs243077	2	60616682	A	G	0.4215	0.00477551	0.0501803	0.0177831	0.0707529	rs1123573	2	AC007381.2	0	ncRNA_intronic	0.715	NA	5	15	0	0	1
rs377300012	3	46191650	A	T	0.09443	1.16428e-12	0.249142	0.0350434	0.525957	rs34339943	3	FLT1P1	6480	intergenic	0.715	7	5	15	0	1	1
rs202220232	4	106511146	A	AG	0.07157	NA	NA	NA	0.490701	rs142285263	6	ARHGEF38	0	intronic	0.715	NA	5	15	1	1	1
rs11242096	5	131171524	C	G	0.2624	NA	NA	NA	0.131022	rs2269821	8	ACSL6:AC034228.7	0:0	ncRNA_intronic	0.715	6	14	15	1	1	0
rs191784080	10	81284600	C	A	0.1123	NA	NA	NA	0.128426	rs2559728	13	RP11-589B3.7	1663	intergenic	0.715	7	14	15	1	1	1
rs1411295	20	6490149	G	A	0.2137	0.00675528	0.047367	0.0174872	0.159216	rs2326788	25	CASC20	0	ncRNA_intronic	0.715	NA	9	15	0	0	1
rs6811667	4	145307179	C	G	0.2783	4.19008e-07	0.080957	0.0159991	0.435891	rs11724319	7	RP11-361D14.2	119872	intergenic	0.714	7	9	15	0	1	1
rs151130776	10	81311963	T	C	0.0825	0.0269381	0.058806	0.02658	0.119888	rs2559728	13	SFTPA2	3644	intergenic	0.714	2b	5	15	1	1	1
rs28698548	10	81797689	G	T	0.3579	0.000540347	0.052581	0.0151972	0.0844769	rs2559728	13	C1DP4	2687	intergenic	0.714	5	14	15	0	1	1
rs1732781	12	113471516	G	A	0.2038	NA	NA	NA	0.0864965	rs10774671	15	RP1-71H24.1	15959	intergenic	0.714	NA	5	15	0	1	1
rs12946693	17	44084008	C	T	0.4254	NA	NA	NA	0.196995	rs7218319	20	MAPT	0	intronic	0.714	7	5	15	1	1	1
rs488053	3	146195239	C	G	0.2823	0.000184	0.0587142	0.0156989	0.0811947	rs343320	4	PLSCR2	0	intronic	0.713	6	5	15	1	1	1
rs56213745	4	106696160	A	AG	0.173	NA	NA	NA	0.317879	rs142285263	6	INTS12:GSTCD:RP11-45L9.1	0:0:0	ncRNA_intronic	0.713	NA	5	15	1	1	1
rs148947001	4	145320488	AATCAGCTGGGCATGGTGGCCGGCACCTGT	A	0.2843	NA	NA	NA	0.418918	rs11724319	7	RP11-361D14.2	106563	intergenic	0.713	NA	9	15	0	1	1
rs13297331	9	109319537	A	C	0.4254	NA	NA	NA	0.0939843	rs962719	11	RP11-308N19.1	0	ncRNA_intronic	0.713	3a	9	15	0	1	1
rs143901155	9	136120955	G	A	0.02286	NA	NA	NA	0.0512275	rs495828	12	ABO:RP11-430N14.4	4832:4832	intergenic	0.713	7	5	14	0	1	1
rs4795395	17	37962987	T	A	0.4831	NA	NA	NA	0.878876	rs4795400	19	IKZF3	0	intronic	0.713	7	2	15	1	1	1
rs7207582	17	44210933	A	G	0.2465	5.43081e-10	-0.136166	0.0219406	1	rs7218319	20	KANSL1	0	intronic	0.713	1f	4	5	1	1	1
rs62060802	17	44146336	A	C	0.2406	2.11272e-15	-0.144858	0.0182566	0.968522	rs7218319	20	KANSL1	0	intronic	0.712	7	4	5	1	1	1
rs9917102	19	49262113	T	C	0.3757	0.00191881	0.082317	0.0265323	0.211061	rs368565	24	FGF21	525	downstream	0.712	7	5	14	1	1	1
rs4683199	3	46329377	C	G	0.2207	NA	NA	NA	0.287827	rs1542754	3	CCR3	21179	intergenic	0.711	6	5	15	0	1	1
rs11242098	5	131206837	G	T	0.2535	NA	NA	NA	0.134369	rs2269821	8	ACSL6:AC034228.7	0:0	ncRNA_intronic	0.711	7	9	15	1	1	1
rs423957	5	131334131	G	C	0.1968	0.0166423	-0.0438427	0.0183096	0.110864	rs2269821	8	ACSL6	0	intronic	0.711	7	2	15	1	1	1
rs113614130	17	37745821	AAAAT	A	0.2038	NA	NA	NA	0.0503275	rs4795400	19	NEUROD2	13967	intergenic	0.71	NA	5	14	0	1	1
rs71152617	17	38032200	AGTGCAGT	A	0.4722	NA	NA	NA	0.941289	rs4795400	19	ZPBP2	0	intronic	0.709	NA	13	14	1	1	1
rs573391279	17	44260939	GA	G	0.2396	NA	NA	NA	0.963284	rs7218319	20	KANSL1	0	intronic	0.709	NA	2	7	1	1	1
rs6139983	20	6416991	G	T	0.4682	5.02487e-06	-0.066651	0.0146044	0.393841	rs2326788	25	CASC20	10378	intergenic	0.709	7	9	15	0	0	1
rs113936742	3	45561149	C	CT	0.332	NA	NA	NA	0.124777	rs767280	3	LARS2	0	intronic	0.708	NA	4	5	1	1	1
rs62064662	17	44079721	A	G	0.2406	1.08568e-15	-0.145994	0.0182111	0.968522	rs7218319	20	MAPT	0	intronic	0.708	5	2	15	1	1	1
rs576557090	17	44217905	A	AC	0.1322	NA	NA	NA	0.495815	rs7218319	20	KANSL1	0	intronic	0.708	NA	2	5	1	1	1
rs6107811	20	6464883	C	A	0.2266	0.007001	0.045932	0.0170321	0.176919	rs2326788	25	CASC20	0	ncRNA_intronic	0.708	7	14	15	0	0	1
rs567725128	7	99667174	C	CA	0.2157	NA	NA	NA	0.0518493	rs13243708	10	ZNF3	0	intronic	0.707	NA	4	5	1	1	1
rs10850104	12	113385375	T	C	0.2336	0.00611567	0.0450593	0.0164359	0.169576	rs10774671	15	RP1-71H24.1:OAS3	0:0	ncRNA_intronic	0.707	7	4	4	1	1	1
rs34887463	20	6234986	GA	G	0.1988	NA	NA	NA	0.0897439	rs2326788	25	AL109618.1	25390	intergenic	0.707	NA	14	15	0	0	1
rs6133327	20	6489729	C	T	0.3539	0.00886969	-0.0403046	0.0154009	0.31762	rs2326788	25	CASC20	0	ncRNA_intronic	0.707	7	9	15	0	0	1
rs35629379	1	154849260	CCAA	C	0.4016	NA	NA	NA	0.099346	rs61811895	1	KCNN3	6503	intergenic	0.706	NA	5	15	1	1	1
rs368176203	10	81556856	G	T	0.07654	NA	NA	NA	0.146029	rs2559728	13	RP11-773D16.1	6956	intergenic	0.706	6	5	15	0	1	0
rs149797111	10	81846546	G	A	0.08549	0.0124501	0.0782992	0.0313307	0.0982034	rs2559728	13	TMEM254	0	intronic	0.706	7	4	5	1	1	1
rs112454267	17	44005329	G	A	0.2406	2.96799e-09	-0.138662	0.0233699	0.958195	rs7218319	20	MAPT	0	intronic	0.706	5	5	9	1	1	1
rs541950188	9	109383605	A	AC	0.3241	NA	NA	NA	0.0952537	rs962719	11	RP11-308N19.4	0	ncRNA_intronic	0.705	NA	1	15	0	0	1
rs2072136	12	113398919	G	A	0.2346	NA	NA	NA	0.166149	rs10774671	15	RP1-71H24.1:OAS3	0:0	exonic	0.705	NA	4	5	1	1	0
rs8108236	19	10465832	G	A	0.09742	0.00474243	-0.069668	0.0246697	0.0528118	rs28378712	23	TYK2	0	intronic	0.705	6	4	4	1	1	1
rs72673812	4	106710454	G	T	0.06362	NA	NA	NA	1	rs142285263	6	INTS12:GSTCD:RP11-45L9.1	0:0:0	ncRNA_intronic	0.704	7	5	15	1	1	1
rs61636288	5	131001591	A	AC	0.2187	NA	NA	NA	0.0766719	rs2269821	8	CTC-432M15.3:FNIP1	0:0	intronic	0.704	NA	4	5	1	1	1
rs57968500	17	38145828	A	G	0.3767	NA	NA	NA	0.123316	rs4795400	19	PSMD3	0	intronic	0.704	7	4	4	1	1	1
rs149418433	17	38159093	AT	A	0.3787	NA	NA	NA	0.122461	rs4795400	19	PSMD3	4879	intergenic	0.704	NA	5	15	1	1	1
rs559157320	17	44265477	G	C	0.2117	NA	NA	NA	0.836365	rs7218319	20	KANSL1	0	intronic	0.704	NA	2	7	1	1	1
rs199457	17	44795469	C	T	0.2247	1.50897e-14	-0.14388	0.0187179	0.857419	rs7218319	20	NSF	0	intronic	0.704	5	4	5	1	1	0
rs201384936	19	49106082	T	TTTATTA	0.2734	NA	NA	NA	0.0522019	rs368565	24	FAM83E	0	intronic	0.704	NA	5	15	1	1	1
rs10870473	12	133153281	A	T	0.3181	0.0111687	-0.056556	0.0222892	0.060823	rs11614702	16	FBRSL1	0	intronic	0.703	5	4	4	1	1	0
rs282611	13	113489432	A	G	0.2684	0.0441453	-0.032414	0.0161047	0.0502118	rs12585036	17	ATP11A	0	intronic	0.703	6	4	4	1	1	1
rs201128097	17	43914979	AC	A	0.2406	NA	NA	NA	0.958195	rs7218319	20	CRHR1	1784	intergenic	0.703	NA	5	15	1	1	1
rs149753849	17	44316509	G	C	0.2117	NA	NA	NA	0.825871	rs7218319	20	RP11-259G18.2	4462	intergenic	0.703	7	5	15	0	1	1
rs4234463	3	46501842	G	C	0.3499	2.96425e-09	0.0886224	0.0149358	0.0858845	rs34339943	3	LTF	0	intronic	0.702	5	5	14	1	1	1
rs16853073	3	168774723	C	T	0.02584	3.41986e-05	0.149117	0.0359878	0.0624857	rs2421077	5	MECOM	26563	intergenic	0.702	7	5	15	0	0	1
rs72671886	4	106670589	G	C	0.06362	NA	NA	NA	1	rs142285263	6	INTS12:GSTCD:RP11-45L9.1	0:0:0	ncRNA_intronic	0.702	7	5	15	1	1	1
rs367970222	17	44388697	G	T	0.2177	NA	NA	NA	0.502019	rs7218319	20	ARL17B:LRRC37A	0:0	intronic	0.702	7	15	15	1	1	1
rs4333119	3	46096501	G	T	0.4006	1.36964e-10	-0.0932977	0.0145341	0.0845327	rs34339943	3	XCR1	27266	intergenic	0.701	6	5	15	0	1	1
rs73167986	3	168872983	C	T	0.07157	0.00112786	0.080211	0.0246309	0.139789	rs2421077	5	MECOM	0	intronic	0.701	7	5	15	1	1	1
rs17036511	4	106957520	T	C	0.07356	0.00370446	0.079252	0.0273067	0.0773291	rs142285263	6	TBCK	5235	intergenic	0.701	5	5	15	1	1	1
rs116125427	4	146087979	G	A	0.05169	0.0382179	-0.078289	0.037775	0.0540747	rs11724319	7	OTUD4	0	intronic	0.701	6	4	5	1	1	1
rs4795359	17	37573146	C	T	0.2515	0.000213328	0.059674	0.0161164	0.0756752	rs4795400	19	MED1	0	intronic	0.701	7	4	4	1	1	1
rs62054432	17	43823889	C	A	0.2396	NA	NA	NA	0.96339	rs7218319	20	CRHR1:RP11-105N13.4	0:0	ncRNA_intronic	0.701	5	5	14	1	1	1
rs1250765	10	81260567	A	G	0.2992	7.83062e-06	0.101068	0.0226116	0.370609	rs2559728	13	TPRX1P1	826	upstream	0.7	6	5	14	1	1	1
rs2696665	17	44251769	A	G	0.2406	4.94536e-09	-0.136058	0.0232618	0.968522	rs7218319	20	KANSL1	0	intronic	0.7	NA	4	5	1	1	1
rs6054139	20	6327810	G	A	0.3658	0.0167991	-0.0360033	0.0150574	0.0843143	rs2326788	25	CASC20	99559	intergenic	0.7	7	5	15	0	0	1
rs34547355	5	131693114	G	C	0.08847	0.0011698	0.0819309	0.0252395	0.532977	rs2269821	8	AC034220.3	0	ncRNA_intronic	0.699	6	4	5	0	1	1
rs2571997	7	99514417	A	C	0.4662	0.00385629	-0.0521538	0.0180483	0.188506	rs13243708	10	TRIM4	0	intronic	0.699	6	1	6	1	1	1
rs2527886	7	99552168	T	C	0.4543	2.74404e-05	-0.058717	0.0140011	0.330729	rs13243708	10	SNORA40	2386	intergenic	0.699	NA	5	14	0	1	1
rs8043850	16	89120675	T	G	0.1412	NA	NA	NA	0.188974	rs117169628	18	CTD-2555A7.2	1301	intergenic	0.699	4	5	15	0	1	1
rs12925392	16	89133302	A	C	0.08151	NA	NA	NA	0.191787	rs117169628	18	CTD-2555A7.2	13928	intergenic	0.699	5	5	15	0	1	1
rs2001476	17	38120604	T	C	0.3718	9.82061e-08	-0.077247	0.0144928	0.350959	rs4795400	19	GSDMA	0	intronic	0.699	6	5	14	1	1	1
rs62055752	17	43767628	G	A	0.2396	NA	NA	NA	0.96339	rs7218319	20	CRHR1:RP11-105N13.4	0:0	ncRNA_intronic	0.699	5	7	13	1	1	1
rs75145092	17	44044823	T	A	0.2406	8.53805e-16	-0.146479	0.0182047	0.968522	rs7218319	20	MAPT	0	intronic	0.699	5	2	15	1	1	1
rs9857669	3	45806066	C	T	0.1541	3.16584e-05	-0.0847063	0.0203562	0.112773	rs73062378	3	SLC6A20	0	intronic	0.698	5	4	15	1	1	1
rs4683156	3	45991087	T	C	0.4046	NA	NA	NA	0.140858	rs9856760	3	FYCO1	0	intronic	0.698	5	4	4	1	1	1
rs75134295	3	46107283	C	A	0.1799	0.0297435	-0.0510404	0.0234831	0.0579168	rs34339943	3	XCR1	38048	intergenic	0.698	4	2	15	0	1	1
rs13148869	4	106662946	C	T	0.2445	1.41005e-06	-0.082034	0.0170069	0.211783	rs142285263	6	INTS12:GSTCD	0:0	intronic	0.698	5	4	15	1	1	1
rs41435745	6	41490382	G	C	0.03181	NA	NA	NA	0.968781	rs2496644	9	RP11-328M4.2	0	ncRNA_intronic	0.698	5	5	14	0	1	0
rs17881948	10	81320169	A	T	0.06958	0.00211377	0.0838163	0.0272683	0.139568	rs2559728	13	SFTPA2	15	upstream	0.698	5	5	14	1	1	1
rs2295645	10	81539224	C	G	0.4046	2.93857e-06	0.0999869	0.0213873	0.486723	rs2559728	13	RP11-119F19.2	13138	intergenic	0.698	4	1	15	0	1	1
rs77890664	16	89252525	T	C	0.1551	NA	NA	NA	0.577183	rs117169628	18	CDH15	0	intronic	0.698	4	4	14	1	1	1
rs2111085	3	168793558	C	A	0.08549	2.80726e-07	0.107666	0.0209632	0.33408	rs2421077	5	MECOM	7728	intergenic	0.697	7	5	15	1	1	1
rs59986769	7	99650402	GCC	G	0.2763	NA	NA	NA	0.265866	rs13243708	10	ZSCAN21	0	intronic	0.697	NA	4	5	1	1	1
rs55668363	17	43892788	G	A	0.2247	NA	NA	NA	0.88808	rs7218319	20	CRHR1:RP11-105N13.4	0:0	ncRNA_intronic	0.697	4	5	14	1	1	0
rs186665672	1	155116664	G	A	0.06163	1.23843e-07	-0.269285	0.0509264	0.36245	rs41264915	1	RNU7-150P	855	downstream	0.696	7	13	15	1	1	1
rs1849163	3	146318543	T	A	0.4215	NA	NA	NA	0.0521892	rs343320	4	PLSCR5	0	intronic	0.696	6	5	15	1	1	1
rs201986746	10	81685516	TC	T	0.06064	NA	NA	NA	0.0564702	rs2559728	13	MBL1P	0	ncRNA_intronic	0.696	NA	5	15	0	1	1
rs13028240	2	60641329	G	A	0.2942	NA	NA	NA	0.16774	rs1123573	2	AC007381.2	22818	intergenic	0.695	3a	5	15	0	1	1
rs11940337	4	145314201	A	G	0.3976	NA	NA	NA	0.0897167	rs11724319	7	RP11-361D14.2	112850	intergenic	0.695	7	9	15	0	0	1
11:34431130:A:ACAAG	11	34431130	A	ACAAG	0.3012	NA	NA	NA	0.25437	rs7949972	14	RP1-53C18.3	4633	intergenic	0.695	NA	5	15	0	1	1
rs480496	11	34488829	A	G	0.4751	0.00648153	-0.0383513	0.0140875	0.105125	rs7949972	14	CAT	0	intronic	0.695	NA	4	5	1	1	1
rs16925678	11	34522865	A	G	0.1133	4.30068e-06	-0.0971121	0.0211283	0.20908	rs7949972	14	ELF5	0	intronic	0.695	4	2	15	1	1	1
rs71305674	10	81233990	A	AAAAG	0.1133	NA	NA	NA	0.152359	rs2559728	13	TPRX1P1	25431	intergenic	0.694	NA	5	15	0	1	1
rs559378662	10	81418967	A	G	0.2177	NA	NA	NA	0.387926	rs2559728	13	RP11-506M13.3	1679	intergenic	0.694	NA	15	15	0	1	0
rs149822878	10	81454213	C	T	0.1312	0.00558752	0.0650067	0.0234592	0.0845417	rs2559728	13	RP11-119F19.2	0	ncRNA_intronic	0.694	7	5	15	1	1	1
rs11650571	17	43830705	T	A	0.4404	NA	NA	NA	0.212469	rs7218319	20	CRHR1:RP11-105N13.4	0:0	ncRNA_intronic	0.694	5	5	14	1	1	1
rs5820620	17	44872118	CT	C	0.4702	NA	NA	NA	0.0568507	rs7218319	20	WNT3	0	intronic	0.694	NA	5	14	1	1	1
19:10416777:A:ATAT	19	10416777	A	ATAT	0.2545	NA	NA	NA	0.208918	rs142770866	23	ZGLP1:CTD-2369P2.10:FDX1L	0:0:0	intronic	0.693	NA	2	5	1	1	0
rs12047626	1	155606929	C	T	0.2744	0.0412985	0.0326314	0.0159917	0.0557732	rs41264915	1	MSTO1:MSTO2P:RP11-29H23.5	0:0:0	ncRNA_intronic	0.692	6	1	15	1	1	1
rs28537859	5	131237277	C	G	0.2157	NA	NA	NA	0.0800437	rs2269821	8	ACSL6:AC034228.7	0:0	ncRNA_intronic	0.692	7	5	15	1	1	1
rs55649944	17	44119463	C	T	0.2386	2.11444e-13	-0.144567	0.0196921	0.95829	rs7218319	20	KANSL1	0	intronic	0.692	7	4	4	1	1	1
rs11880281	19	49174735	A	G	0.2664	0.000489379	0.0557464	0.0159892	0.284353	rs368565	24	SEC1P:NTN5	0:0	ncRNA_intronic	0.692	4	1	15	1	1	1
rs35373513	3	46312953	C	T	0.07654	NA	NA	NA	0.357463	rs34339943	3	CCR3	4755	intergenic	0.691	4	5	15	1	1	1
rs1706748	17	43722509	C	G	0.2406	1.78323e-15	-0.149231	0.0187581	0.958195	rs7218319	20	CRHR1-IT1:CRHR1:RP11-105N13.4	0:0:0	ncRNA_intronic	0.691	7	5	14	1	1	1
rs3774641	3	45937833	G	T	0.2078	NA	NA	NA	0.396298	rs34339943	3	LZTFL1:CCR9	0:0	intronic	0.69	NA	5	15	1	1	1
rs62334704	4	145317465	T	C	0.4911	NA	NA	NA	0.215449	rs11724319	7	RP11-361D14.2	109586	intergenic	0.69	7	14	15	0	0	1
rs61862186	10	81619789	T	C	0.1113	NA	NA	NA	0.0565382	rs2559728	13	NPAP1P2	539	upstream	0.69	6	13	15	1	1	1
rs77639059	16	89232431	C	T	0.2256	NA	NA	NA	0.514488	rs117169628	18	RP11-46C24.3	359	upstream	0.69	5	5	15	1	1	1
rs372439695	17	37552324	G	GA	0.169	NA	NA	NA	0.0602051	rs4795400	19	FBXL20	0	intronic	0.69	NA	5	5	1	1	1
rs73203689	21	35267834	T	C	0.03181	NA	NA	NA	0.138173	rs75586969	26	AP000304.12:ITSN1	0:0	NA	0.69	4	1	5	1	0	1
rs2118752	3	45700125	A	G	0.2435	0.0445921	0.042945	0.0213818	0.0726716	rs767280	3	LIMD1	0	intronic	0.689	5	5	5	1	1	1
rs34658450	5	131470185	T	TAA	0.1879	NA	NA	NA	0.0682992	rs2269821	8	AC063976.1	12998	intergenic	0.689	NA	5	15	0	1	1
rs4992758	12	133140410	G	C	0.4264	NA	NA	NA	0.286033	rs11614702	16	FBRSL1	0	intronic	0.689	5	4	5	1	1	0
rs62062295	17	44100906	A	G	0.2406	2.54721e-15	-0.144367	0.0182482	0.968522	rs7218319	20	MAPT	0	intronic	0.689	6	4	5	1	1	1
rs8069437	17	44906949	C	T	0.2256	NA	NA	NA	0.0516678	rs7218319	20	WNT3	0	intergenic	0.689	5	5	14	1	1	0
3:45733090:G:GTT	3	45733090	GTT	G	0.4384	NA	NA	NA	0.983959	rs767280	3	SACM1L	0	intronic	0.688	NA	1	7	1	1	1
rs567552678	10	81533066	G	A	0.03976	NA	NA	NA	0.0809257	rs2559728	13	RP11-119F19.2	6980	intergenic	0.688	NA	5	15	0	1	1
rs3935280	17	38189055	G	A	0.3837	NA	NA	NA	0.106395	rs4795400	19	MED24	0	intronic	0.688	NA	2	4	1	1	1
3:45625489:G:GTTATTTAT	3	45625489	G	GTTATTTAT	0.3519	NA	NA	NA	0.22688	rs767280	3	LIMD1	0	intergenic	0.687	NA	5	15	1	1	1
rs10774675	12	113361237	C	T	0.3499	9.40611e-09	0.0870088	0.0151554	0.948036	rs10774671	15	OAS1:RP1-71H24.1	0:0	ncRNA_intronic	0.687	5	4	5	1	1	0
rs17216717	3	46186323	T	C	0.09443	NA	NA	NA	0.525957	rs34339943	3	FLT1P1	1153	intergenic	0.686	7	5	15	0	1	1
rs71583478	5	131688824	C	T	0.08549	0.00147629	0.0827868	0.0260393	0.513705	rs2269821	8	AC034220.3	0	ncRNA_intronic	0.686	5	5	5	1	1	1
rs17880086	10	81703490	G	A	0.07058	0.00252842	0.0845837	0.0280086	0.134068	rs2559728	13	MBL1P:SFTPD	0:0	ncRNA_intronic	0.686	NA	5	14	1	1	1
rs62056921	17	43787306	T	C	0.2396	NA	NA	NA	0.96339	rs7218319	20	CRHR1:RP11-105N13.4	0:0	ncRNA_intronic	0.686	3a	7	14	1	1	1
rs62055538	17	43960997	T	C	0.2396	NA	NA	NA	0.96339	rs7218319	20	MAPT-AS1	0	ncRNA_intronic	0.686	5	7	14	0	1	1
rs3851782	17	44901654	G	A	0.4235	NA	NA	NA	0.111816	rs7218319	20	WNT3	0	intergenic	0.686	NA	5	14	1	1	0
rs7247481	19	10576311	C	T	0.164	0.0016322	0.0715434	0.0227115	0.12429	rs34536443	23	PDE4A	0	intronic	0.686	5	4	5	1	1	0
rs2252650	21	34617950	A	T	0.333	3.56898e-34	-0.187918	0.0154173	0.987123	rs9636867	26	IFNAR2	0	intronic	0.686	1f	4	4	1	1	1
rs377073027	10	81295477	T	G	0.1501	NA	NA	NA	0.200727	rs2559728	13	RPS12P18	8365	intergenic	0.685	6	5	15	0	1	1
rs12937703	17	37571963	G	A	0.2475	0.000139442	0.061963	0.0162669	0.0680064	rs4795400	19	MED1	0	intronic	0.685	6	4	4	1	1	1
rs556057210	17	38113286	CAGATAGATAGATAGAT	C	0.4423	NA	NA	NA	0.227589	rs4795400	19	GSDMA	5939	intergenic	0.685	NA	5	5	1	1	1
rs75802396	17	38132529	A	ATTT	0.2823	NA	NA	NA	0.0542042	rs4795400	19	GSDMA	0	intronic	0.685	NA	5	14	1	1	1
rs113793114	17	44037079	G	A	0.2396	2.10842e-15	-0.144635	0.0182279	0.96339	rs7218319	20	MAPT	0	intronic	0.685	7	5	14	1	1	1
rs11672572	19	4690635	C	T	0.175	7.90894e-06	-0.087154	0.0195079	0.0745442	rs2277732	22	DPP9	0	intronic	0.685	4	4	4	1	1	1
rs1447099	4	106563407	T	A	0.2336	6.4524e-06	0.078186	0.0173323	0.196168	rs142285263	6	ARHGEF38	0	intronic	0.684	7	5	15	1	1	0
rs994453	5	130872520	G	T	0.2634	NA	NA	NA	0.117439	rs2269821	8	RAPGEF6:CTC-432M15.3	0:0	intronic	0.684	4	1	5	1	1	1
rs577640294	7	99644853	A	AT	0.2634	NA	NA	NA	0.21852	rs13243708	10	ZSCAN21	2536	intergenic	0.684	NA	5	5	1	1	1
rs11327758	10	81713178	G	GT	0.4334	NA	NA	NA	0.0678716	rs2559728	13	SFTPD	0	intronic	0.684	NA	5	9	1	1	1
rs56029512	17	37958474	C	CA	0.3887	NA	NA	NA	0.365016	rs4795400	19	IKZF3	0	intronic	0.684	NA	5	14	1	1	1
rs80157557	17	43817898	G	A	0.2396	NA	NA	NA	0.96339	rs7218319	20	CRHR1:RP11-105N13.4	0:0	ncRNA_intronic	0.684	4	5	14	1	1	1
rs4682782	3	45394940	G	A	0.4095	0.0292699	-0.0321252	0.0147375	0.0535257	rs73062378	3	LARS2	35057	intergenic	0.683	3a	13	15	0	1	1
rs117861064	4	107055163	G	A	0.02883	NA	NA	NA	0.168249	rs142285263	6	TBCK	0	intronic	0.683	5	4	5	1	1	1
rs11146991	12	133027786	T	C	0.3658	0.0184402	-0.0358672	0.0152195	0.173677	rs11614702	16	RP11-503G7.1	5959	intergenic	0.683	2b	2	13	0	1	1
rs139374739	13	113519272	G	A	0.4483	NA	NA	NA	0.272969	rs12585036	17	ATP11A	0	intronic	0.683	7	4	5	1	0	1
rs7405667	17	37580203	T	C	0.2515	0.000135324	0.061598	0.0161397	0.0756752	rs4795400	19	MED1	0	intronic	0.683	6	4	4	1	1	1
rs875890	3	45945287	T	A	0.2982	NA	NA	NA	0.259282	rs34339943	3	LZTFL1	0	intronic	0.682	5	4	15	1	1	1
rs33999284	3	46404699	TTA	T	0.07555	NA	NA	NA	0.354333	rs34339943	3	RP11-24F11.2	1746	intergenic	0.682	NA	5	14	1	1	1
rs62274675	3	146138003	T	C	0.3082	0.000128828	0.060717	0.0158584	0.0809927	rs343320	4	PLSCR2	0	intronic	0.682	7	5	15	1	1	0
rs377082987	17	44243354	A	AG	0.2406	NA	NA	NA	0.968522	rs7218319	20	KANSL1	0	intronic	0.682	NA	4	5	1	1	1
rs138766892	17	47790867	T	C	0.01093	0.0144805	0.227237	0.092935	0.298955	rs3848456	21	RP11-613C6.2:FAM117A	0:0	ncRNA_intronic	0.682	7	4	4	1	0	1
rs13060579	3	46188270	C	T	0.02485	0.0499548	-0.092915	0.0473971	0.0675156	rs1542754	3	FLT1P1	3100	intergenic	0.681	3a	5	15	0	1	1
10:81743833:C:CTA	10	81743833	C	CTA	0.1064	NA	NA	NA	0.0699284	rs2559728	13	RP11-479O17.7	836	upstream	0.681	NA	5	14	1	1	1
rs3114859	16	89327932	A	G	0.1461	0.00103656	0.0661298	0.020159	0.236874	rs117169628	18	RP11-46C24.5	0	ncRNA_intronic	0.681	NA	1	5	1	1	1
rs8071037	17	38152304	A	T	0.4642	0.000175337	0.062437	0.0166404	0.0521742	rs4795400	19	PSMD3	0	intronic	0.681	6	4	4	1	1	1
rs2667848	17	44408795	A	G	0.4264	NA	NA	NA	0.0825971	rs7218319	20	ARL17B:LRRC37A	0:0	exonic	0.681	7	5	15	1	1	0
rs5871421	5	130758396	C	CT	0.4901	NA	NA	NA	0.061702	rs2269821	8	RAPGEF6	1217	intergenic	0.68	NA	4	5	1	1	1
rs11347983	5	131818828	C	CT	0.4652	NA	NA	NA	0.138651	rs2269821	8	IRF1	0	UTR3	0.68	NA	4	5	1	1	1
rs11672100	19	4720042	G	T	0.3052	0.01049	0.0588661	0.0230014	0.203773	rs2277732	22	DPP9	0	intronic	0.68	3a	3	4	1	1	1
rs62274352	3	146675887	C	T	0.173	NA	NA	NA	0.0696907	rs343320	4	RP11-649A16.1	0	ncRNA_intronic	0.679	5	5	15	0	0	1
rs145019488	5	131287568	CCG	C	0.2157	NA	NA	NA	0.0800437	rs2269821	8	ACSL6:AC034228.4	0:0	ncRNA_intronic	0.679	NA	5	15	1	1	1
rs7933285	11	34477125	C	T	0.2614	1.96304e-05	-0.086838	0.0203413	0.524085	rs7949972	14	CAT	0	intronic	0.679	7	4	4	1	1	1
rs36071767	17	38186825	T	C	0.3648	5.40519e-07	0.07112	0.0141918	0.151206	rs4795400	19	MED24	0	intronic	0.679	6	4	4	1	1	1
rs62056940	17	43791344	T	A	0.2396	NA	NA	NA	0.96339	rs7218319	20	CRHR1:RP11-105N13.4	0:0	ncRNA_intronic	0.679	7	5	14	1	1	1
rs557730220	17	44043092	CAA	C	0.2416	NA	NA	NA	0.109473	rs7218319	20	MAPT	0	intronic	0.679	NA	5	14	1	1	1
rs11505847	7	99734661	G	A	0.2763	NA	NA	NA	0.250285	rs13243708	10	AC073842.19	0	ncRNA_intronic	0.678	6	5	15	1	1	1
rs385199	17	43686419	A	C	0.2416	NA	NA	NA	0.963144	rs7218319	20	RPS26P8	69	downstream	0.678	NA	14	15	0	1	1
rs62055475	17	43945106	T	C	0.2396	NA	NA	NA	0.96339	rs7218319	20	MAPT-AS1	0	ncRNA_intronic	0.678	4	5	14	0	1	1
rs146685629	4	106776025	G	C	0.06561	8.86568e-08	0.154617	0.0289082	0.967681	rs142285263	6	INTS12	0	intronic	0.677	6	5	15	1	1	1
rs558257469	17	44252461	C	G	0.1899	NA	NA	NA	0.722512	rs7218319	20	KANSL1	0	intronic	0.677	NA	4	5	1	1	1
rs2225351	20	6484640	C	T	0.4215	4.614e-06	-0.065302	0.0142531	0.867254	rs2326788	25	CASC20	0	ncRNA_intronic	0.677	7	5	15	0	1	1
rs2108917	3	45809843	G	A	0.2584	NA	NA	NA	0.0625741	rs73062378	3	SLC6A20	0	intronic	0.676	NA	5	15	1	1	1
rs71327045	3	46281578	C	T	0.2227	NA	NA	NA	0.29147	rs1542754	3	CCR3	0	intronic	0.676	4	5	15	1	1	1
rs6878488	5	130879181	T	C	0.03777	0.0437938	0.0748145	0.0371093	0.0517683	rs2269821	8	RAPGEF6:CTC-432M15.3	0:0	intronic	0.676	7	2	5	1	1	1
rs199733516	10	81318593	A	AG	0.06859	NA	NA	NA	0.115874	rs2559728	13	SFTPA2	0	intronic	0.676	NA	1	15	1	0	1
rs62054839	17	43936804	A	G	0.2396	NA	NA	NA	0.96339	rs7218319	20	MAPT-AS1	0	ncRNA_intronic	0.676	7	5	14	0	1	1
rs16940799	17	44102933	T	C	0.2406	2.13574e-07	-0.130634	0.0251843	0.968522	rs7218319	20	MAPT	0	UTR3	0.676	1f	4	5	1	1	1
rs3865315	17	44165169	C	T	0.2465	5.53557e-08	-0.131028	0.0241162	1	rs7218319	20	KANSL1	0	intronic	0.676	6	4	5	1	1	1
rs10513656	3	168752484	G	A	0.1938	0.00567719	-0.052124	0.0188455	0.0631554	rs2421077	5	RP11-152C17.1	29229	intergenic	0.675	4	5	15	0	0	0
rs73025676	3	168796643	C	G	0.02286	0.00606491	0.105094	0.0382961	0.0549304	rs2421077	5	MECOM	4643	intergenic	0.675	6	5	15	1	1	1
rs147942924	4	107002818	TG	T	0.07157	NA	NA	NA	0.0812522	rs142285263	6	TBCK	0	intronic	0.675	NA	4	5	1	1	1
rs147165610	5	131211232	G	T	0.2545	NA	NA	NA	0.133091	rs2269821	8	ACSL6:AC034228.7	0:0	ncRNA_intronic	0.675	6	14	15	1	1	1
rs58358798	7	99582863	A	T	0.2406	0.0260211	-0.035755	0.0160632	0.199284	rs13243708	10	AZGP1P1	0	ncRNA_intronic	0.675	6	5	15	1	1	1
rs143226021	10	81275154	G	T	0.09543	0.0479084	0.0472453	0.0238832	0.0882242	rs2559728	13	EIF5AL1	0	UTR3	0.675	5	5	15	1	1	1
rs10836203	11	34402939	C	A	0.1809	0.000202807	0.0699328	0.0188219	0.172889	rs7949972	14	RP1-53C18.3	23270	intergenic	0.675	6	5	15	0	1	1
rs575599122	17	44250669	TA	T	0.2406	NA	NA	NA	0.968522	rs7218319	20	KANSL1	0	intronic	0.675	NA	4	5	1	1	1
rs557945594	17	44260931	GGAGAGA	G	0.2396	NA	NA	NA	0.963284	rs7218319	20	KANSL1	0	intronic	0.675	NA	2	7	1	1	1
rs2638280	19	49209318	G	A	0.4702	0.000161929	-0.0718654	0.0190522	0.529379	rs368565	24	FUT2	110	downstream	0.675	6	4	5	1	1	1
rs34364477	1	155326725	T	TA	0.2575	NA	NA	NA	0.0573056	rs61811895	1	ASH1L	0	intronic	0.674	NA	4	4	1	1	1
rs543281354	3	45768676	C	T	0.1213	NA	NA	NA	0.13354	rs767280	3	SACM1L	0	intronic	0.674	NA	4	5	1	0	1
rs6484722	11	34488830	C	T	0.2157	NA	NA	NA	0.0582475	rs7949972	14	CAT	0	intronic	0.674	NA	4	5	1	1	1
rs8058601	16	89188672	C	A	0.2425	0.00565426	-0.060999	0.0220437	0.274918	rs117169628	18	ACSF3	0	intronic	0.674	5	4	5	1	1	1
rs6054268	20	6431914	A	C	0.4891	0.00609852	-0.0490118	0.0178716	0.412036	rs2326788	25	CASC20	0	ncRNA_intronic	0.674	6	7	15	0	0	1
rs9308178	4	145209450	C	T	0.496	NA	NA	NA	0.0595251	rs11724319	7	GYPA	147545	intergenic	0.673	4	5	15	0	0	0
rs199587345	4	145318429	G	C	0.492	NA	NA	NA	0.213227	rs11724319	7	RP11-361D14.2	108622	intergenic	0.673	7	14	15	0	0	1
rs55645418	17	43832115	A	G	0.2396	NA	NA	NA	0.96339	rs7218319	20	CRHR1:RP11-105N13.4	0:0	ncRNA_intronic	0.673	7	5	14	1	1	1
rs12105383	2	60737160	C	A	0.3887	1.33037e-06	-0.0726786	0.0150313	0.215474	rs1123573	2	BCL11A	0	intronic	0.672	6	4	5	1	1	1
rs35581648	3	46170897	G	T	0.1233	NA	NA	NA	0.972229	rs34339943	3	FLT1P1	12952	intergenic	0.672	7	5	15	0	1	1
rs74497593	4	106616214	C	T	0.06362	0.00311429	0.114287	0.0386598	1	rs142285263	6	ARHGEF38:INTS12	0:0	intronic	0.672	5	4	5	1	1	1
rs149821127	5	130960315	A	AAAAC	0.03579	NA	NA	NA	0.0580571	rs2269821	8	RAPGEF6:CTC-432M15.3	0:0	intronic	0.672	NA	4	5	1	0	1
rs71479688	10	81343377	C	T	0.05765	NA	NA	NA	0.120606	rs2559728	13	MBL3P	0	ncRNA_intronic	0.672	5	5	15	0	1	1
rs530372195	17	43965429	TC	T	0.2396	NA	NA	NA	0.96339	rs7218319	20	MAPT-AS1	0	ncRNA_intronic	0.672	NA	13	14	1	1	1
rs111447859	17	43987184	T	C	0.2396	3.21786e-09	-0.138328	0.0233659	0.96339	rs7218319	20	MAPT:RP11-669E14.4	0:0	ncRNA_intronic	0.672	7	5	14	1	1	1
rs530564639	17	44027836	GC	G	0.2396	NA	NA	NA	0.96339	rs7218319	20	MAPT	0	intronic	0.672	NA	5	13	1	1	1
rs2225352	20	6486100	A	G	0.2286	NA	NA	NA	0.196335	rs2326788	25	CASC20	0	ncRNA_intronic	0.672	6	14	15	0	0	1
rs34381514	3	46099446	A	G	0.4006	0.0143401	-0.0527358	0.0215369	0.0845327	rs34339943	3	XCR1	30211	intergenic	0.671	5	5	15	0	1	1
rs34047915	3	46100491	C	T	0.1223	NA	NA	NA	1	rs34339943	3	XCR1	31256	intergenic	0.671	4	2	15	0	1	1
rs13096873	3	46194127	G	T	0.09443	NA	NA	NA	0.525957	rs34339943	3	FLT1P1	8957	intergenic	0.671	6	5	15	0	1	1
rs17283712	3	46304064	T	G	0.07654	NA	NA	NA	0.357463	rs34339943	3	CCR3	0	intronic	0.671	6	1	15	1	1	1
rs11294277	3	46439696	A	AC	0.2008	NA	NA	NA	0.105877	rs9856760	3	RP11-24F11.2	0	ncRNA_intronic	0.671	NA	5	15	1	1	1
rs573245541	17	44218138	C	T	0.2087	NA	NA	NA	0.82143	rs7218319	20	KANSL1	0	intronic	0.671	NA	2	5	1	1	1
rs56160515	19	10409922	CTT	C	0.4513	NA	NA	NA	0.847859	rs2569702	23	ICAM5	2467	intergenic	0.671	NA	2	14	1	1	0
rs2834311	21	35345408	G	C	0.1461	NA	NA	NA	0.46133	rs75586969	26	LINC00649	0	ncRNA_exonic	0.671	5	4	5	0	1	1
rs148215635	4	145456074	C	T	0.3837	NA	NA	NA	0.170547	rs11724319	7	RP11-361D14.2	25920	intergenic	0.67	5	5	15	0	0	1
rs2527891	7	99544821	A	G	0.4543	3.24253e-05	-0.05812	0.0139855	0.330729	rs13243708	10	RP4-604G5.1	0	ncRNA_intronic	0.67	NA	5	15	0	1	1
rs17883669	10	81321366	G	A	0.1352	0.018544	0.0484686	0.0205849	0.244073	rs2559728	13	SFTPA2	1212	intergenic	0.67	NA	5	14	1	1	1
rs2758558	10	81683578	G	C	0.3946	0.000151709	0.054906	0.0144937	0.209677	rs2559728	13	MBL1P	0	ncRNA_intronic	0.67	6	4	15	0	1	1
rs76475392	17	44243351	T	TCG	0.2406	NA	NA	NA	0.968522	rs7218319	20	KANSL1	0	intronic	0.67	NA	4	5	1	1	1
rs35251378	19	10459969	G	A	0.2694	2.00423e-11	0.143218	0.0213575	0.247589	rs142770866	23	TYK2	1239	intergenic	0.67	7	4	5	1	1	1
rs1590205	20	6536304	A	G	0.2217	0.0101624	0.0436818	0.0169951	0.187586	rs2326788	25	CASC20	27197	intergenic	0.67	7	14	15	0	0	1
rs72671862	4	106650038	A	G	0.06362	2.01658e-08	0.163635	0.0291655	1	rs142285263	6	INTS12:GSTCD	0:0	intronic	0.669	6	4	5	1	1	1
rs199686110	5	131947082	TCAAA	T	0.02187	NA	NA	NA	0.128723	rs2269821	8	RAD50	0	intronic	0.669	NA	4	5	1	1	1
rs77220413	17	43764378	G	A	0.2396	NA	NA	NA	0.96339	rs7218319	20	CRHR1:RP11-105N13.4	0:0	ncRNA_intronic	0.669	6	5	14	1	1	1
rs7213077	17	44119051	T	C	0.3598	3.43753e-05	0.060232	0.0145405	0.180796	rs7218319	20	KANSL1	0	intronic	0.669	7	4	4	1	1	1
rs34827868	3	46493855	G	A	0.08549	NA	NA	NA	0.17912	rs34339943	3	LTF	0	intronic	0.668	6	4	15	1	1	1
rs6962405	7	99557217	T	C	0.4364	0.00325333	0.057096	0.0194024	0.447204	rs13243708	10	AZGP1	7125	intergenic	0.668	7	5	14	1	1	1
rs2145277	20	6573643	G	T	0.4155	NA	NA	NA	0.709526	rs2326788	25	CASC20	64536	intergenic	0.668	6	5	15	0	0	0
rs71619641	3	46378254	GT	G	0.09145	NA	NA	NA	0.291269	rs34339943	3	CCR2	16970	intergenic	0.667	NA	5	15	0	1	1
rs137968197	3	145301087	G	A	0.01789	0.0111525	0.126998	0.0500409	0.0575745	rs343320	4	RP11-622L21.1	58884	intergenic	0.667	6	14	15	0	0	1
rs71479684	10	81305766	A	G	0.03579	NA	NA	NA	0.0759517	rs2559728	13	RPS12P18	1653	intergenic	0.667	7	5	15	1	1	1
rs612209	17	37442713	G	C	0.2515	0.00135427	-0.05289	0.0165063	0.0756752	rs4795400	19	FBXL20	0	intronic	0.667	7	4	5	1	1	1
rs558029215	17	43563594	A	G	0.2753	NA	NA	NA	0.128811	rs7218319	20	PLEKHM1	0	intronic	0.667	NA	5	5	1	1	1
rs375432840	19	49189315	AG	A	0.3489	NA	NA	NA	0.195423	rs368565	24	RN7SL345P	1751	intergenic	0.667	NA	5	15	1	1	1
rs75150925	3	46161234	GA	G	0.1799	NA	NA	NA	0.0541522	rs34339943	3	FLT1P1	22615	intergenic	0.666	NA	5	15	0	1	1
rs4646204	5	131679995	T	A	0.08847	0.0013858	0.0806559	0.025224	0.532977	rs2269821	8	AC034220.3	0	ncRNA_intronic	0.666	5	4	5	1	1	1
rs587729126	9	136138765	GCGCCCACCACTA	G	0.1839	NA	NA	NA	0.80537	rs495828	12	ABO	0	ncRNA_intronic	0.666	NA	5	14	0	1	1
rs4441551	20	6469312	C	G	0.2604	0.000445401	0.0580022	0.0165173	0.239815	rs2326788	25	CASC20	0	ncRNA_intronic	0.666	5	5	15	0	0	1
rs9978523	21	34589270	A	G	0.331	5.59268e-06	0.0987454	0.0217442	0.215752	rs9636867	26	IFNAR2	12935	intergenic	0.666	1d	2	15	0	1	1
rs35296568	3	146192324	C	A	0.2803	6.55431e-05	0.062252	0.0155945	0.0833261	rs343320	4	PLSCR2	0	intronic	0.665	6	5	15	1	1	1
rs10637895	3	168898582	G	GAT	0.0994	NA	NA	NA	0.100878	rs2421077	5	MECOM	0	intronic	0.665	NA	5	15	1	0	1
1:155027694:A:AATT	1	155027694	AATT	A	0.4891	NA	NA	NA	0.0605242	rs41264915	1	ADAM15	0	intronic	0.664	NA	4	4	1	1	1
rs75589050	1	155065859	C	A	0.0159	0.0195143	0.15169	0.0649483	0.0783746	rs61811895	1	EFNA3	5844	intergenic	0.664	7	5	5	1	1	1
rs6441936	3	45997822	A	T	0.4712	1.15553e-14	0.113249	0.014668	0.214699	rs9856760	3	FYCO1	0	intronic	0.664	5	1	4	1	1	1
rs32111	5	131046708	C	T	0.2535	NA	NA	NA	0.134369	rs2269821	8	CTC-432M15.3:FNIP1	0:0	intronic	0.664	6	4	5	1	1	1
rs542440342	7	99842371	C	CA	0.1491	NA	NA	NA	0.149298	rs13243708	10	GATS:GATS	0:0	ncRNA_intronic	0.664	NA	5	15	1	1	1
rs7135577	12	113358106	A	G	0.3449	1.18968e-08	0.086745	0.0152152	0.969592	rs10774671	15	OAS1:RP1-71H24.1	0:0	ncRNA_intronic	0.664	6	4	5	1	1	0
rs12447910	16	89171389	T	C	0.2376	1.10225e-05	-0.0700404	0.0159325	0.384943	rs117169628	18	ACSF3	0	intronic	0.664	5	4	4	1	1	1
rs6054296	20	6458807	T	C	0.2356	0.0210558	0.037208	0.0161284	0.161551	rs2326788	25	CASC20	0	ncRNA_intronic	0.664	6	9	15	0	0	1
rs4264831	4	106959564	G	C	0.07256	0.00712344	0.076223	0.028325	0.0792639	rs142285263	6	TBCK	3191	intergenic	0.663	6	5	15	1	1	1
rs118147446	10	81753947	G	A	0.1402	0.0397281	0.0551871	0.0268346	0.072459	rs2559728	13	RP11-479O17.7	10950	intergenic	0.663	7	5	15	0	1	1
rs142137266	17	37489452	G	A	0.05268	0.0470979	-0.074777	0.0376631	0.0549839	rs4795400	19	FBXL20	0	intronic	0.663	7	4	5	1	1	1
rs141698966	17	44113227	T	TG	0.2406	NA	NA	NA	0.968522	rs7218319	20	KANSL1	0	intronic	0.663	NA	4	4	1	1	1
rs199993619	20	6307745	GTA	G	0.2266	NA	NA	NA	0.0668675	rs2326788	25	AL109618.1	98149	intergenic	0.663	NA	5	15	0	0	0
rs2843717	21	34659868	C	T	0.4314	6.39762e-08	0.079708	0.0147408	0.466993	rs8178521	26	IL10RB	0	intronic	0.663	5	4	5	1	1	1
rs6794103	3	46123602	T	C	0.4612	3.77961e-11	-0.0924024	0.013974	0.0990892	rs34339943	3	XCR1	54367	intergenic	0.662	5	5	15	0	1	1
rs151024111	7	99827941	C	T	0.2276	0.00127606	0.0682674	0.0211924	0.182722	rs13243708	10	GATS:GATS	0:0	ncRNA_intronic	0.662	7	4	5	1	1	1
rs4807620	19	4630999	G	T	0.3539	2.12855e-06	0.0730367	0.0154059	0.0589609	rs2277732	22	TNFAIP8L1	8530	intergenic	0.662	6	5	15	1	1	0
rs6537292	4	145469968	G	T	0.4225	1.5919e-07	0.074545	0.0142218	0.198234	rs11724319	7	KRT18P51	23421	intergenic	0.661	5	7	15	0	1	1
rs510434	5	131292503	C	T	0.2117	NA	NA	NA	0.0846914	rs2269821	8	ACSL6:AC034228.4	0:0	ncRNA_intronic	0.661	7	4	15	1	1	1
rs6967487	7	99602191	C	T	0.1948	0.00317633	0.0571989	0.0193886	0.149678	rs13243708	10	ZKSCAN1	11012	intergenic	0.661	1f	2	15	0	1	1
rs76007567	16	89141139	T	C	0.09245	NA	NA	NA	0.243632	rs117169628	18	ACSF3	13643	intergenic	0.661	3a	5	9	0	1	1
rs4782450	16	89177506	G	T	0.2237	4.33677e-05	-0.066171	0.0161836	0.337469	rs117169628	18	ACSF3	0	intronic	0.66	NA	4	4	1	1	1
rs17763199	17	43910183	G	A	0.2386	NA	NA	NA	0.958158	rs7218319	20	CRHR1	0	intronic	0.66	5	5	15	1	1	1
rs375801117	21	34693696	G	A	0.4602	NA	NA	NA	0.125036	rs8178521	26	IFNAR1	3037	intergenic	0.66	5	5	15	1	0	1
rs143902161	4	145313704	T	A	0.2843	NA	NA	NA	0.411138	rs11724319	7	RP11-361D14.2	113347	intergenic	0.659	6	9	15	0	0	1
rs426991	5	131327345	T	C	0.2316	0.000204623	-0.064904	0.0174791	0.176715	rs2269821	8	ACSL6	0	intronic	0.659	NA	4	15	1	1	1
rs6477542	9	109507432	C	T	0.2068	8.58736e-05	-0.068741	0.017503	0.13416	rs962719	11	RP11-308N19.5	22220	intergenic	0.659	7	7	15	0	0	1
rs201479495	10	81224999	TA	T	0.2634	NA	NA	NA	0.236027	rs2559728	13	ZCCHC24	19615	intergenic	0.659	NA	5	15	0	1	1
rs6560880	12	133108900	C	A	0.327	0.000231434	0.0586611	0.015932	0.205422	rs11614702	16	FBRSL1	0	intronic	0.659	5	4	5	1	1	0
rs67515376	19	49182278	A	G	0.1431	0.0199414	0.053876	0.0231481	0.132315	rs368565	24	SEC1P	0	ncRNA_intronic	0.659	7	5	15	1	1	1
rs7534162	1	155065159	A	G	0.4602	NA	NA	NA	0.0869666	rs41264915	1	EFNA3	5144	intergenic	0.658	6	5	5	1	1	1
rs552130483	4	106805833	C	G	0.06461	0.000211258	0.161124	0.0434864	0.885813	rs142285263	6	INTS12	0	intronic	0.658	NA	5	15	1	1	1
rs4883548	12	133145797	G	A	0.0835	NA	NA	NA	0.0673786	rs11614702	16	FBRSL1	0	intronic	0.658	NA	4	5	1	1	0
rs201066034	19	10586796	C	T	0.1471	NA	NA	NA	0.125181	rs34536443	23	PDE4A	6490	intergenic	0.658	6	5	5	1	0	0
3:46498261:A:C	3	46498261	C	A	0.3469	NA	NA	NA	0.0889675	rs34339943	3	LTF	0	intronic	0.657	5	4	15	1	1	1
rs113703278	9	136138350	A	AC	0.4076	NA	NA	NA	0.0669845	rs495828	12	ABO	0	ncRNA_intronic	0.657	NA	5	14	0	1	1
rs140843301	17	43939214	T	C	0.01889	NA	NA	NA	0.0623828	rs7218319	20	MAPT-AS1	0	ncRNA_intronic	0.657	7	5	14	0	1	1
rs56249080	17	43939432	G	T	0.2396	NA	NA	NA	0.96339	rs7218319	20	MAPT-AS1	0	ncRNA_intronic	0.657	5	5	14	0	1	1
20:6426272:T:TCTC	20	6426272	TCTC	T	0.4662	NA	NA	NA	0.404437	rs2326788	25	CASC20	1097	intergenic	0.657	NA	14	15	0	0	1
20:6426272:T:TTTC	20	6426272	T	TTTC	0.4642	NA	NA	NA	0.404437	rs2326788	25	CASC20	1097	NA	0.657	NA	14	15	0	0	1
rs6133305	20	6308464	G	C	0.2266	0.0193257	-0.040773	0.0174304	0.0668675	rs2326788	25	AL109618.1	98868	intergenic	0.656	7	9	15	0	0	0
rs138464516	10	81404599	G	A	0.1163	0.000592394	0.102463	0.0298285	0.179279	rs2559728	13	RP11-589B3.6	12654	intergenic	0.655	7	14	15	0	1	0
rs560388890	17	37466406	T	TAA	0.2177	NA	NA	NA	0.0616957	rs4795400	19	FBXL20	0	intronic	0.655	NA	4	5	1	1	1
rs201474001	17	38186919	A	T	0.3658	NA	NA	NA	0.143422	rs4795400	19	MED24	0	intronic	0.655	6	4	4	1	1	1
17:43557054:A:AAAAACAAAAC	17	43557054	A	AAAAACAAAAC	0.1889	NA	NA	NA	0.702092	rs7218319	20	PLEKHM1	0	intronic	0.655	NA	5	5	1	1	1
rs199632045	17	44309250	T	TA	0.2068	NA	NA	NA	0.810431	rs7218319	20	KANSL1	6516	intergenic	0.655	NA	7	15	1	1	1
rs2684556	17	44580533	A	G	0.4592	NA	NA	NA	0.289617	rs7218319	20	RP11-995C19.2	778	upstream	0.655	6	4	15	1	1	0
rs2071053	1	155265177	A	G	0.2833	NA	NA	NA	0.0542427	rs61811895	1	PKLR	0	intronic	0.654	NA	1	12	1	1	1
rs3774635	3	45986219	A	C	0.4066	1.17627e-08	-0.0819598	0.014371	0.143406	rs9856760	3	FYCO1:CXCR6	0:0	intronic	0.654	NA	1	5	1	1	1
rs199500914	3	146230109	CT	C	0.2336	NA	NA	NA	0.136832	rs343320	4	PLSCR1	2857	intergenic	0.654	NA	4	5	1	1	1
rs66993337	3	168685588	TA	T	0.1133	NA	NA	NA	0.168093	rs2421077	5	RP11-152C17.1	35273	intergenic	0.654	NA	14	15	0	0	1
rs6489877	12	113368079	A	G	0.3658	6.24674e-08	0.0815393	0.0150675	0.883237	rs10774671	15	OAS1:RP1-71H24.1	0:0	ncRNA_intronic	0.654	6	4	15	1	1	0
rs376183404	17	43667413	CTT	C	0.2485	NA	NA	NA	0.920043	rs7218319	20	DND1P1	3117	intergenic	0.654	NA	5	15	0	1	1
rs34233340	9	136304030	C	CA	0.3668	NA	NA	NA	0.0515472	rs495828	12	ADAMTS13	0	intronic	0.653	NA	4	15	1	0	1
rs572011063	12	133040762	C	T	0.3211	NA	NA	NA	0.06834	rs11614702	16	RP11-503G7.2	1319	intergenic	0.653	NA	5	14	1	0	0
rs34186148	17	43854655	G	C	0.3777	NA	NA	NA	0.526322	rs7218319	20	CRHR1:RP11-105N13.4	0:0	ncRNA_intronic	0.653	7	5	14	1	1	0
rs6085627	20	6592692	G	T	0.2286	0.0161092	0.0430236	0.0178786	0.112094	rs2326788	25	CASC20	83585	intergenic	0.653	6	7	15	0	0	0
rs112397742	1	155443283	A	T	0.1571	NA	NA	NA	0.0862243	rs41264915	1	ASH1L	0	intronic	0.652	6	4	5	1	0	1
rs113386354	5	130797055	A	AG	0.2247	NA	NA	NA	0.0671975	rs2269821	8	RAPGEF6:CTC-432M15.3	0:0	intronic	0.652	NA	4	5	1	1	1
rs34782736	10	81352458	G	GT	0.1292	NA	NA	NA	0.253903	rs2559728	13	SFTPA3P	2591	intergenic	0.652	NA	9	15	0	1	1
rs577360216	17	44348535	T	TTTCTTTTCTTTTC	0.2167	NA	NA	NA	0.839104	rs7218319	20	RP11-259G18.1	2474	intergenic	0.652	NA	5	15	1	1	1
rs2300371	21	34632241	C	T	0.2853	5.04347e-31	0.186	0.0160584	0.790425	rs9636867	26	IFNAR2:AP000295.9	0:0	intronic	0.652	1f	4	5	1	1	1
rs16853123	3	168795748	A	G	0.08748	4.25182e-07	0.105587	0.020878	0.342871	rs2421077	5	MECOM	5538	intergenic	0.651	7	5	15	1	1	1
rs32112	5	131048122	A	G	0.2535	NA	NA	NA	0.134369	rs2269821	8	CTC-432M15.3:FNIP1	0:0	intronic	0.651	7	4	5	1	1	1
rs144492563	12	113309540	C	CAT	0.164	NA	NA	NA	0.0588712	rs10774671	15	RPH3A	0	intronic	0.651	NA	5	14	1	1	1
rs112436750	17	43965129	AT	A	0.2614	NA	NA	NA	0.8628	rs7218319	20	MAPT-AS1	0	ncRNA_intronic	0.651	NA	14	14	1	1	1
rs62064660	17	44078832	G	A	0.2416	8.84489e-16	-0.147585	0.018352	0.963144	rs7218319	20	MAPT	0	intronic	0.651	6	4	15	1	1	1
rs78756471	17	44365979	TA	T	0.1024	NA	NA	NA	0.0502026	rs7218319	20	ARL17B	0	intronic	0.651	NA	5	15	1	1	1
rs71288019	3	45751992	C	CT	0.4235	NA	NA	NA	0.863592	rs767280	3	SACM1L	0	intronic	0.65	NA	4	4	1	1	1
rs11725523	4	106517866	G	A	0.06759	1.06336e-06	0.145884	0.0298971	0.708959	rs142285263	6	ARHGEF38	0	intronic	0.65	5	4	15	1	1	1
rs78496829	4	145316697	A	G	0.493	NA	NA	NA	0.213277	rs11724319	7	RP11-361D14.2	110354	intergenic	0.65	7	14	15	0	0	1
rs17886286	10	81703852	C	G	0.07058	0.00738511	0.0739115	0.0275896	0.134068	rs2559728	13	MBL1P:SFTPD	0:0	ncRNA_intronic	0.65	5	5	14	1	1	1
rs10850122	12	113473271	A	G	0.3936	NA	NA	NA	0.140642	rs10774671	15	RP1-71H24.1	17714	intergenic	0.65	6	5	15	0	1	1
rs4795412	17	38150604	C	T	0.3757	NA	NA	NA	0.123251	rs4795400	19	PSMD3	0	intronic	0.65	6	4	4	1	1	1
rs62055495	17	43953043	A	C	0.2406	NA	NA	NA	0.958195	rs7218319	20	MAPT-AS1	0	ncRNA_intronic	0.65	7	13	14	0	1	1
rs2149951	20	6417695	C	T	0.4642	5.41008e-06	-0.0655831	0.0144195	0.396074	rs2326788	25	CASC20	9674	intergenic	0.65	NA	9	15	0	0	1
rs57348018	3	45771841	A	ATT	0.3151	NA	NA	NA	0.618138	rs767280	3	SACM1L	0	intronic	0.649	NA	4	4	1	1	1
rs11097901	4	106729933	C	T	0.06362	2.5976e-08	0.158802	0.0285277	1	rs142285263	6	INTS12:GSTCD:RP11-45L9.1	0:0:0	ncRNA_intronic	0.649	4	1	15	1	1	1
rs200164837	10	81439987	TAG	T	0.1054	NA	NA	NA	0.146254	rs2559728	13	RP11-119F19.2	0	ncRNA_intronic	0.649	NA	5	15	0	1	0
rs6537294	4	145479763	C	A	0.4235	2.25756e-07	0.072666	0.0140369	0.200738	rs11724319	7	KRT18P51	13626	intergenic	0.648	6	5	15	0	0	1
rs2496646	6	41483367	T	C	0.03181	5.44074e-14	-0.30853	0.0410231	0.968781	rs2496644	9	RP11-328M4.2:RP11-328M4.3	0:0	ncRNA_intronic	0.648	7	5	14	0	1	0
rs61862767	10	81595137	G	A	0.06759	0.00573946	0.105966	0.0383613	0.12821	rs2559728	13	NUTM2E	5976	intergenic	0.648	6	5	15	1	1	0
rs73337077	17	47947919	C	T	0.04871	NA	NA	NA	0.705574	rs3848456	21	RP11-304F15.4	17041	intergenic	0.648	5	5	14	0	1	1
rs11672046	19	49247601	C	T	0.4493	0.00129443	0.0543622	0.0168973	0.542709	rs368565	24	IZUMO1	0	intronic	0.648	5	5	14	1	1	1
rs495315	19	49276287	C	G	0.337	NA	NA	NA	0.0783607	rs368565	24	FGF21	14699	intergenic	0.648	NA	5	15	0	1	1
rs6085594	20	6517723	G	T	0.2227	NA	NA	NA	0.18656	rs2326788	25	CASC20	8616	intergenic	0.648	7	5	15	0	0	1
10:81743833:C:CTATA	10	81743833	C	CTATA	0.02982	NA	NA	NA	0.0699284	rs2559728	13	RP11-479O17.7	836	NA	0.647	NA	5	14	1	0	1
rs2517953	17	37841211	G	C	0.335	1.21992e-05	0.064282	0.0146964	0.286609	rs4795400	19	PGAP3	0	intronic	0.647	5	4	5	1	1	1
rs573336988	17	44326864	A	G	0.2604	NA	NA	NA	0.874337	rs7218319	20	RP11-259G18.2	4453	intergenic	0.647	NA	5	15	0	1	1
rs1011599	3	168912578	G	A	0.07157	0.00364119	0.072459	0.0249199	0.091544	rs2421077	5	MECOM	0	intronic	0.646	NA	5	15	1	1	1
rs1636978	7	99813912	A	G	0.2674	NA	NA	NA	0.211947	rs13243708	10	STAG3:GATS:GATS	0:0:0	ncRNA_intronic	0.646	5	5	5	1	1	0
rs11270248	12	133139151	A	ACCCCTACCCCTGCCGGCCCTCAGCAGGTGGACAGACCCCT	0.4493	NA	NA	NA	0.355584	rs11614702	16	FBRSL1	0	intronic	0.646	NA	1	5	1	1	0
rs532787183	17	43758116	AAAAG	A	0.2396	NA	NA	NA	0.96339	rs7218319	20	CRHR1:RP11-105N13.4	0:0	ncRNA_intronic	0.646	NA	5	14	1	1	1
rs530382466	17	44348548	T	TC	0.2167	NA	NA	NA	0.839104	rs7218319	20	RP11-259G18.1	2487	intergenic	0.646	NA	5	15	1	1	1
rs199528	17	44843136	C	T	0.2207	NA	NA	NA	0.808134	rs7218319	20	WNT3	0	intronic	0.646	1f	4	5	1	1	1
rs73064431	3	45909528	C	T	0.08847	NA	NA	NA	0.450953	rs34339943	3	LZTFL1	0	intronic	0.645	7	5	15	1	1	1
rs34264541	5	131121243	C	CA	0.1531	NA	NA	NA	0.167978	rs2269821	8	CTC-432M15.3:FNIP1	0:0	intronic	0.645	NA	5	5	1	1	1
rs7981007	12	133026146	A	G	0.3907	0.0107517	-0.0466251	0.0182796	0.207334	rs11614702	16	RP11-503G7.1	7599	intergenic	0.645	4	5	14	0	1	1
rs574580209	17	44360314	A	G	0.1093	NA	NA	NA	0.472113	rs7218319	20	ARL17B	0	intronic	0.645	NA	5	15	1	1	1
rs540667728	17	44362607	CT	C	0.3419	NA	NA	NA	0.511114	rs7218319	20	ARL17B	0	intronic	0.645	NA	5	15	1	1	1
rs1137779	21	34609596	G	T	0.4573	NA	NA	NA	0.430168	rs9636867	26	IFNAR2	0	intronic	0.645	7	2	5	1	1	1
rs1534876	3	45741257	T	G	0.4364	NA	NA	NA	0.992028	rs767280	3	SACM1L	0	intronic	0.644	6	4	5	1	1	1
rs17141101	3	46454350	G	C	0.2296	2.26918e-05	0.0725314	0.0171201	0.13022	rs73062378	3	CCRL2	0	intergenic	0.644	4	2	15	1	1	1
rs62334705	4	145318008	A	G	0.4811	NA	NA	NA	0.235005	rs11724319	7	RP11-361D14.2	109043	intergenic	0.644	7	14	15	0	0	1
rs2176535	10	81403973	C	T	0.0994	NA	NA	NA	0.207411	rs2559728	13	RP11-589B3.6	12028	intergenic	0.644	NA	14	15	0	1	0
rs650106	17	37451559	A	G	0.2515	0.00117079	-0.052933	0.0163076	0.0756752	rs4795400	19	FBXL20	0	intronic	0.644	NA	4	5	1	1	1
rs538711169	17	43721690	CAAAAAAAA	C	0.2396	NA	NA	NA	0.96339	rs7218319	20	CRHR1-IT1:CRHR1:RP11-105N13.4	0:0:0	ncRNA_intronic	0.644	NA	5	14	1	1	1
rs542837271	17	43785104	C	CTTA	0.2396	NA	NA	NA	0.96339	rs7218319	20	CRHR1:RP11-105N13.4	0:0	ncRNA_intronic	0.644	NA	5	14	1	1	1
rs2148811	20	6310625	C	A	0.2266	0.00456286	-0.050391	0.017766	0.0668675	rs2326788	25	AL109618.1	101029	intergenic	0.644	7	9	15	0	0	0
rs111395566	21	35339153	G	A	0.02286	6.63032e-05	0.242197	0.0607135	0.17851	rs75586969	26	LINC00649	0	ncRNA_intronic	0.644	4	4	15	0	0	1
rs2758596	1	156189286	C	T	0.0497	0.0157992	0.0920972	0.0381589	0.126803	rs77778388	1	PMF1-BGLAP:PMF1	0:0	intronic	0.643	5	4	5	1	1	1
rs34306326	3	46521314	G	A	0.159	7.57083e-09	0.110174	0.0190687	0.0829657	rs34339943	3	LTF	0	intronic	0.643	5	5	15	1	1	1
rs17721599	4	145613720	C	T	0.04374	NA	NA	NA	0.122188	rs11724319	7	HHIP	0	intronic	0.643	7	4	15	1	0	1
rs10901253	9	136128772	T	C	0.2207	0.000291906	-0.0586596	0.0161937	0.0897712	rs495828	12	ABO:RP11-430N14.4	0:0	ncRNA_exonic	0.643	4	2	14	0	1	1
rs11002995	10	81218202	C	G	0.2575	0.000804715	0.0694618	0.0207276	0.344176	rs2559728	13	ZCCHC24	12818	intergenic	0.643	7	5	15	0	1	1
rs1529535	17	44064759	A	C	0.2406	1.42399e-09	-0.142675	0.023572	0.968522	rs7218319	20	MAPT	0	intronic	0.643	NA	4	15	1	1	1
rs204248	19	49216224	G	C	0.3708	6.85177e-09	0.086626	0.0149496	0.55059	rs368565	24	MAMSTR	0	UTR3	0.643	5	1	7	1	1	1
rs58570460	20	6430456	AT	A	0.496	NA	NA	NA	0.417804	rs2326788	25	CASC20	0	ncRNA_intronic	0.643	NA	14	15	0	0	1
rs10908471	1	155542942	A	G	0.2773	0.0373465	0.0334886	0.0160852	0.0554175	rs41264915	1	RP11-29H23.7	6844	intergenic	0.642	7	5	5	0	1	1
rs17284187	3	46332999	G	A	0.07654	NA	NA	NA	0.357463	rs34339943	3	UQCRC2P1	19082	intergenic	0.642	7	5	15	0	1	1
rs34700407	3	46455081	AT	A	0.4046	NA	NA	NA	0.0533859	rs1542754	3	CCRL2	592	intergenic	0.642	NA	5	15	1	1	1
rs12554595	9	136128664	T	C	0.2207	0.000308293	-0.0586922	0.0162662	0.0897712	rs495828	12	ABO:RP11-430N14.4	0:0	ncRNA_exonic	0.642	4	2	14	0	1	1
rs71141789	17	37390863	C	CAAAAAAA	0.173	NA	NA	NA	0.0632751	rs4795400	19	RP11-690G19.4	3855	intergenic	0.642	NA	5	14	1	1	1
rs2959950	17	43511598	C	T	0.2992	NA	NA	NA	0.124087	rs7218319	20	ARHGAP27	0	intronic	0.642	NA	4	5	1	1	1
rs62065393	17	43539437	C	G	0.1938	NA	NA	NA	0.703078	rs7218319	20	PLEKHM1:AC091132.1	0:0	ncRNA_intronic	0.642	4	4	5	1	1	1
rs565170615	17	44137386	T	TAA	0.2396	NA	NA	NA	0.963284	rs7218319	20	KANSL1	0	intronic	0.642	NA	4	5	1	1	1
rs149824041	1	156049012	T	TG	0.02982	NA	NA	NA	0.121146	rs41264915	1	MEX3A	0	intronic	0.641	NA	1	5	1	1	1
rs762789	3	46402627	G	A	0.331	NA	NA	NA	0.403417	rs1542754	3	CCR2	207	downstream	0.641	4	3	7	1	1	1
rs13174006	5	130963473	G	A	0.2247	NA	NA	NA	0.0671975	rs2269821	8	RAPGEF6:CTC-432M15.3	0:0	intronic	0.641	5	1	5	1	1	1
rs2088719	5	131184439	T	C	0.2157	NA	NA	NA	0.0800437	rs2269821	8	ACSL6:AC034228.7	0:0	ncRNA_intronic	0.641	4	8	9	1	1	0
rs71147344	17	37637518	G	GA	0.2485	NA	NA	NA	0.0752292	rs4795400	19	CDK12	0	intronic	0.641	NA	4	5	1	1	1
rs148364914	17	38157764	A	AAAATAAATAAATAAAT	0.2306	NA	NA	NA	0.0532043	rs4795400	19	PSMD3	3550	intergenic	0.641	NA	5	15	1	1	1
rs374903925	17	43961699	C	CT	0.165	NA	NA	NA	0.63509	rs7218319	20	MAPT-AS1	0	ncRNA_intronic	0.641	NA	9	14	0	1	1
rs4955635	3	168799146	A	G	0.04175	NA	NA	NA	0.10726	rs2421077	5	MECOM	2140	intergenic	0.64	6	5	15	1	0	1
rs6500531	16	89169514	T	C	0.2386	1.51121e-05	-0.0691787	0.0159875	0.382289	rs117169628	18	ACSF3	0	intronic	0.639	4	3	4	1	1	1
rs6054135	20	6326654	C	T	0.3658	0.017288	-0.0358516	0.0150604	0.0843143	rs2326788	25	CASC20	100715	intergenic	0.639	6	5	15	0	0	1
rs2210129	20	6499409	G	A	0.4175	0.00118838	-0.058404	0.0180167	0.879138	rs2326788	25	CASC20	0	ncRNA_intronic	0.639	6	5	15	0	1	1
rs2231825	11	34511541	C	A	0.4105	NA	NA	NA	0.400854	rs7949972	14	ELF5	0	intronic	0.638	NA	13	15	1	1	1
rs57802233	12	133369553	A	C	0.172	NA	NA	NA	0.0692235	rs11614702	16	GOLGA3	0	intronic	0.638	5	4	4	1	1	1
rs62073313	17	44603786	G	C	0.3926	NA	NA	NA	0.186443	rs7218319	20	LRRC37A2:ARL17A	0:0	intronic	0.638	7	5	15	1	1	0
rs12635657	3	46031029	C	T	0.4334	0.00339296	-0.052647	0.0179701	0.0928102	rs34339943	3	FYCO1	0	intronic	0.637	5	2	7	1	1	1
rs140683487	17	38089317	AAAGG	A	0.4592	NA	NA	NA	0.770932	rs4795400	19	RP11-387H17.4	0	ncRNA_intronic	0.637	NA	5	15	1	1	1
rs17880349	10	81318820	G	A	0.3996	0.000133628	-0.0566487	0.0148308	0.772834	rs2559728	13	SFTPA2	0	intronic	0.636	NA	1	15	1	1	1
rs555561760	10	81562971	T	C	0.04573	NA	NA	NA	0.0655516	rs2559728	13	RP11-773D16.1	841	downstream	0.636	NA	5	15	0	0	1
rs3072094	17	43798348	TTTG	T	0.2416	NA	NA	NA	0.952876	rs7218319	20	CRHR1:RP11-105N13.4	0:0	ncRNA_intronic	0.636	NA	5	14	1	1	1
rs565597555	17	43896862	CT	C	0.2028	NA	NA	NA	0.768602	rs7218319	20	CRHR1	0	intronic	0.636	NA	5	15	1	1	0
rs146791601	3	46093532	A	AAAAAC	0.331	NA	NA	NA	0.238472	rs34339943	3	XCR1	24297	intergenic	0.635	NA	5	15	0	1	1
rs532610346	13	113327501	C	T	0.02684	NA	NA	NA	0.0504249	rs12585036	17	C13orf35	0	NA	0.635	NA	5	15	1	0	1
rs72136454	10	82124466	CTA	C	0.1103	NA	NA	NA	0.122836	rs2559728	13	DYDC2	0	intronic	0.634	NA	5	15	1	1	1
rs17563501	17	43801695	C	T	0.2396	NA	NA	NA	0.96339	rs7218319	20	CRHR1:RP11-105N13.4	0:0	ncRNA_intronic	0.634	6	9	14	1	1	1
rs72671881	4	106666335	C	G	0.06362	3.43374e-08	0.158219	0.0286746	1	rs142285263	6	INTS12:GSTCD	0:0	intronic	0.633	7	5	15	1	1	1
rs10816404	9	109371811	C	T	0.2515	NA	NA	NA	0.0830999	rs962719	11	RP11-308N19.1	4734	intergenic	0.633	7	5	15	0	0	1
rs74514268	17	43836191	G	A	0.2396	NA	NA	NA	0.96339	rs7218319	20	CRHR1:RP11-105N13.4	0:0	ncRNA_intronic	0.633	7	5	14	1	1	1
rs2696525	17	44356637	C	T	0.2127	NA	NA	NA	0.818972	rs7218319	20	ARL17B	0	intronic	0.632	NA	5	15	1	1	1
rs201964713	4	145731455	C	A	0.4185	NA	NA	NA	0.0623671	rs11724319	7	HSPD1P5	35321	intergenic	0.631	7	5	15	0	0	0
rs71583480	5	131696251	C	G	0.08847	0.000220996	0.11215	0.0303623	0.532977	rs2269821	8	AC034220.3	0	ncRNA_intronic	0.631	6	4	5	1	1	1
rs569741759	17	44045574	AC	A	0.2406	NA	NA	NA	0.968522	rs7218319	20	MAPT	0	intronic	0.631	NA	4	15	1	1	1
rs537074508	17	44126473	AG	A	0.2465	NA	NA	NA	1	rs7218319	20	KANSL1	0	intronic	0.631	NA	4	4	1	1	1
rs423009	19	49156308	C	T	0.1113	NA	NA	NA	0.0824821	rs368565	24	SEC1P	0	ncRNA_intronic	0.631	NA	5	15	1	1	1
rs6833979	4	145463521	G	A	0.4205	1.08115e-05	0.0656001	0.0149082	0.196456	rs11724319	7	KRT18P51	29868	intergenic	0.63	7	5	15	0	0	1
rs73257828	5	131471860	C	T	0.1143	0.000359203	0.0846168	0.023713	0.195107	rs2269821	8	AC063976.1	11323	intergenic	0.63	6	5	15	0	1	1
rs150281538	10	81298828	A	G	0.1551	0.0104077	0.0511046	0.0199473	0.219966	rs2559728	13	RPS12P18	5014	intergenic	0.63	5	5	15	0	1	1
rs74456805	10	81343103	G	A	0.05765	NA	NA	NA	0.120606	rs2559728	13	MBL3P	0	ncRNA_exonic	0.63	5	5	15	0	1	1
rs529862341	17	44232721	G	A	0.1998	NA	NA	NA	0.76793	rs7218319	20	KANSL1	0	intronic	0.63	NA	4	5	1	1	1
rs62318085	4	107184973	G	C	0.06461	0.00733973	0.075769	0.0282612	0.0968559	rs142285263	6	TBCK	0	intronic	0.629	6	5	5	1	1	1
rs61860593	10	81542102	C	T	0.06958	NA	NA	NA	0.116255	rs2559728	13	RP11-119F19.2	16016	intergenic	0.629	6	5	15	0	1	0
rs7907311	10	81859487	A	G	0.1541	0.010421	0.0514524	0.0200865	0.0586438	rs2559728	13	TMEM254	7173	intergenic	0.629	6	5	15	1	1	1
rs8066846	17	38203652	C	T	0.4056	NA	NA	NA	0.132744	rs4795400	19	MED24	0	intronic	0.629	7	4	5	1	1	1
rs140846169	3	45541785	C	T	0.07853	1.89637e-06	-0.141048	0.029606	0.198643	rs73062378	3	LARS2:LARS2-AS1	0:0	ncRNA_intronic	0.628	7	4	5	1	1	1
rs7406746	17	43787353	A	C	0.4066	NA	NA	NA	0.20359	rs7218319	20	CRHR1:RP11-105N13.4	0:0	ncRNA_intronic	0.628	3a	7	14	1	1	1
rs111321973	17	43953170	C	T	0.2396	NA	NA	NA	0.96339	rs7218319	20	MAPT-AS1	0	ncRNA_intronic	0.628	7	13	14	0	1	1
rs62200027	20	6469515	G	A	0.3698	8.17159e-08	-0.08136	0.0151698	0.940637	rs2326788	25	CASC20	0	ncRNA_intronic	0.628	6	5	15	0	1	1
rs148075776	3	46588995	AAG	A	0.08648	NA	NA	NA	0.117739	rs34339943	3	LRRC2	0	intronic	0.627	NA	5	15	1	0	1
rs2587141	4	107524329	G	T	0.03181	0.019305	0.098667	0.0421728	0.104902	rs142285263	6	RP13-612N21.1	149723	intergenic	0.627	6	5	15	0	0	1
rs4253587	10	81365962	G	T	0.05765	NA	NA	NA	0.120606	rs2559728	13	SFTPA1	4732	intergenic	0.627	5	5	15	1	1	1
rs57115330	3	46255262	T	C	0.1024	NA	NA	NA	0.492627	rs34339943	3	CCR3	0	intronic	0.626	7	2	15	1	1	1
rs67060241	5	131320959	GT	G	0.2624	NA	NA	NA	0.130665	rs2269821	8	ACSL6	0	intronic	0.626	NA	5	15	1	1	1
rs1149766	10	81297369	G	A	0.2783	0.00029821	0.0893928	0.0247156	0.431601	rs2559728	13	RPS12P18	6473	intergenic	0.626	NA	1	15	0	1	1
rs5777951	1	155653553	T	TA	0.2744	NA	NA	NA	0.0557732	rs41264915	1	MSTO1:MSTO2P:YY1AP1	0:0:0	ncRNA_intronic	0.625	NA	4	5	1	1	1
rs11242111	5	131756058	G	A	0.05467	NA	NA	NA	0.302983	rs2269821	8	C5orf56:AC116366.5	0:0	ncRNA_intronic	0.625	3a	2	7	1	1	1
rs7794170	7	99776886	G	T	0.2684	NA	NA	NA	0.113653	rs13243708	10	STAG3	0	intronic	0.625	1f	5	15	1	1	1
rs62055889	17	43838919	G	A	0.2396	NA	NA	NA	0.96339	rs7218319	20	CRHR1:RP11-105N13.4	0:0	ncRNA_intronic	0.625	6	5	14	1	1	1
rs376997656	17	44482245	AAAAT	A	0.3837	NA	NA	NA	0.527167	rs7218319	20	NSFP1	0	ncRNA_intronic	0.625	NA	5	15	0	1	0
rs556003988	4	144724719	T	TAATAAATA	0.01889	NA	NA	NA	0.0668428	rs11724319	7	RP13-578N3.3	0	ncRNA_intronic	0.624	NA	9	15	0	0	0
rs577019110	17	44356682	G	A	0.2127	NA	NA	NA	0.818972	rs7218319	20	ARL17B	0	intronic	0.624	NA	5	15	1	1	1
rs281427	19	10429120	T	C	0.1511	5.93712e-05	-0.0720768	0.0179506	0.145205	rs34536443	23	CTD-2369P2.12:RAVER1	0:0	intronic	0.624	7	4	4	1	1	1
rs58750488	19	49261728	C	CT	0.4781	NA	NA	NA	0.116415	rs368565	24	FGF21	140	downstream	0.624	NA	5	14	1	1	1
rs566233160	1	155278019	A	AT	0.1302	NA	NA	NA	0.112808	rs61811895	1	FDPS	519	upstream	0.623	NA	1	1	1	1	1
rs34329142	5	131817911	AT	A	0.3668	NA	NA	NA	0.213852	rs2269821	8	IRF1	0	UTR3	0.623	NA	4	5	1	1	1
rs7217240	17	38105334	C	T	0.2187	0.0415901	-0.0363186	0.0178242	0.191541	rs4795400	19	LRRC3C	4333	intergenic	0.623	5	2	15	1	1	1
rs145158301	10	81350680	C	T	0.1342	0.0214202	0.0502232	0.0218315	0.25088	rs2559728	13	SFTPA3P	4369	intergenic	0.622	7	14	15	0	1	1
rs4253516	10	81372520	G	A	0.06958	NA	NA	NA	0.139568	rs2559728	13	SFTPA1	0	intronic	0.622	4	5	15	1	1	1
rs55798571	10	81617563	T	C	0.07157	0.00192468	0.11409	0.0367841	0.134198	rs2559728	13	NPAP1P2	2765	intergenic	0.622	7	14	15	1	1	1
rs10401005	17	43557805	A	G	0.2773	NA	NA	NA	0.130009	rs7218319	20	PLEKHM1	0	intronic	0.622	6	4	5	1	1	1
rs28628106	4	106607241	T	C	0.2445	2.57169e-06	0.080143	0.0170431	0.211783	rs142285263	6	ARHGEF38:INTS12	0:0	intronic	0.621	6	4	5	1	1	1
rs12411705	10	81562972	T	A	0.2078	0.00225377	-0.093421	0.0305839	0.172468	rs2559728	13	RP11-773D16.1	840	downstream	0.621	7	5	15	0	1	1
rs62070952	17	44309255	C	A	0.2068	NA	NA	NA	0.810431	rs7218319	20	KANSL1	6521	intergenic	0.621	6	7	15	1	1	1
rs2435205	17	44018764	G	A	0.3579	0.00733631	-0.042651	0.0159075	0.105742	rs7218319	20	MAPT	0	intronic	0.62	4	5	14	1	1	1
rs369603609	7	99664197	C	CA	0.2485	NA	NA	NA	0.453809	rs13243708	10	ZNF3	0	intronic	0.619	NA	4	5	1	1	1
rs537321556	17	44305252	G	A	0.2406	NA	NA	NA	0.968522	rs7218319	20	KANSL1	2518	intergenic	0.619	NA	5	15	1	1	1
rs73358277	21	34574463	G	A	0.1541	0.00142914	0.0615295	0.0192961	0.164857	rs9636867	26	IFNAR2	27742	intergenic	0.619	5	5	5	0	1	1
rs13091868	3	46123043	A	G	0.1223	NA	NA	NA	1	rs34339943	3	XCR1	53808	intergenic	0.618	5	5	15	0	1	1
rs12374256	4	106617361	G	A	0.06362	2.62353e-08	0.159705	0.0286988	1	rs142285263	6	ARHGEF38:INTS12	0:0	intronic	0.618	6	4	5	1	1	1
rs55690691	10	81658942	G	T	0.07058	0.00272861	0.0800726	0.0267197	0.134068	rs2559728	13	MBL1P	5711	intergenic	0.618	5	5	15	0	1	1
rs3759375	12	113373588	A	G	0.3668	7.84414e-08	0.0808753	0.0150587	0.887446	rs10774671	15	RP1-71H24.1	0	ncRNA_intronic	0.618	NA	5	15	1	1	0
rs34679457	21	34597270	GT	G	0.2356	NA	NA	NA	0.0916077	rs9636867	26	IFNAR2	4935	intergenic	0.618	NA	5	15	1	1	1
rs2527900	7	99525241	A	G	0.4235	NA	NA	NA	0.169891	rs13243708	10	GJC3	0	intronic	0.617	NA	5	14	1	1	1
esv3640673	17	43856293	G	GCCCCTCCCCTGCAACCCCCCAGCCTCATCCCATCTCCTGTTCCCATCAGACCAGC	0.0825	NA	NA	NA	0.251987	rs7218319	20	CRHR1:RP11-105N13.4	0:0	ncRNA_intronic	0.617	NA	5	14	1	1	0
rs35424717	11	34454918	G	T	0.3509	0.000867251	0.0741589	0.0222673	0.339563	rs7949972	14	CIR1P3	1721	intergenic	0.616	6	5	15	1	1	1
rs576295138	17	38149029	G	T	0.3668	NA	NA	NA	0.184052	rs4795400	19	PSMD3	0	intronic	0.616	NA	4	4	1	1	1
rs34693386	3	46195402	C	T	0.09245	NA	NA	NA	0.540859	rs34339943	3	CCR3	9693	intergenic	0.615	7	5	15	1	1	1
rs148735267	10	81350885	C	T	0.4175	1.79513e-06	-0.091788	0.0192217	0.791261	rs2559728	13	SFTPA3P	4164	intergenic	0.615	6	14	15	0	1	1
rs180904687	10	81583834	T	G	0.1113	0.0224647	0.0803576	0.0352072	0.143587	rs2559728	13	RP11-773D16.1	0	ncRNA_intronic	0.614	7	5	15	0	1	1
rs10887457	10	81821957	C	T	0.4334	NA	NA	NA	0.0831002	rs2559728	13	TMEM254-AS1	0	ncRNA_intronic	0.614	6	5	15	0	1	1
rs6054245	20	6424684	T	C	0.4871	8.53132e-05	-0.0567342	0.01444	0.38301	rs2326788	25	CASC20	2685	intergenic	0.614	6	14	15	0	0	1
rs150157449	21	35406674	C	T	0.0159	1.05121e-05	0.323124	0.0733312	0.110136	rs75586969	26	MRPS6	38849	intergenic	0.614	3a	5	15	0	0	1
rs12630863	3	45648378	C	G	0.3658	NA	NA	NA	0.269841	rs767280	3	LIMD1	0	intronic	0.613	NA	2	5	1	1	1
rs7374671	3	46346036	G	A	0.2913	NA	NA	NA	0.49182	rs1542754	3	UQCRC2P1	6045	intergenic	0.613	6	5	15	0	1	1
rs28458783	3	168900861	G	A	0.09543	0.000624214	0.078198	0.0228591	0.0953523	rs2421077	5	MECOM	0	intronic	0.613	4	5	15	1	1	1
rs62318118	4	107242366	C	T	0.06859	0.000522322	0.096386	0.0277846	0.078212	rs142285263	6	TBCK:AIMP1	0:0	intronic	0.613	7	4	5	1	1	1
rs6465765	7	99785443	G	A	0.2684	NA	NA	NA	0.211048	rs13243708	10	STAG3	0	intronic	0.613	7	5	15	1	1	1
rs373054364	10	81546450	G	A	0.3857	NA	NA	NA	0.427054	rs2559728	13	RP11-773D16.1	17362	intergenic	0.613	6	5	15	0	1	0
rs55974014	17	43757450	C	A	0.2316	NA	NA	NA	0.90164	rs7218319	20	CRHR1:RP11-105N13.4	0:0	ncRNA_intronic	0.613	5	5	14	1	1	1
rs9899833	17	43992943	G	A	0.3608	7.43355e-11	-0.130944	0.0201092	0.565982	rs7218319	20	MAPT	0	intronic	0.613	4	2	14	1	1	1
rs633150	5	131450063	A	G	0.2068	NA	NA	NA	0.0834139	rs2269821	8	AC063976.1	33120	intergenic	0.612	NA	5	15	0	1	1
rs3114860	16	89326593	G	A	0.1183	0.000359439	0.08745	0.0245081	0.333665	rs117169628	18	RP11-46C24.5	0	ncRNA_intronic	0.612	NA	5	14	1	1	1
rs35420583	17	43498180	C	T	0.1958	1.25034e-06	-0.115608	0.0238491	0.691799	rs7218319	20	ARHGAP27	0	intronic	0.612	7	4	15	1	1	1
rs111364350	17	44168508	C	T	0.2406	2.38735e-09	-0.137337	0.0230084	0.968522	rs7218319	20	KANSL1	0	intronic	0.612	5	4	5	1	1	1
rs11471931	20	6443509	CAT	C	0.3201	NA	NA	NA	0.184277	rs2326788	25	CASC20	0	ncRNA_intronic	0.612	NA	14	15	0	0	1
rs62063678	17	44129949	C	G	0.2406	NA	NA	NA	0.968522	rs7218319	20	KANSL1	0	intronic	0.611	7	4	5	1	1	1
rs6117271	20	6446150	C	T	0.2256	0.00402416	0.050793	0.0176594	0.17028	rs2326788	25	CASC20	0	ncRNA_intronic	0.611	7	5	15	0	0	1
rs36048333	3	46280618	C	G	0.07654	1.1668e-16	0.289162	0.0348958	0.357463	rs34339943	3	CCR3	0	intronic	0.61	6	5	15	1	1	1
rs72817596	10	82151594	T	C	0.1163	NA	NA	NA	0.0951607	rs2559728	13	FAM213A	15990	intergenic	0.61	6	5	15	0	1	1
rs2903690	3	146201102	G	A	0.2803	0.00801516	0.0530295	0.0200003	0.0833261	rs343320	4	PLSCR2	0	intronic	0.609	7	9	15	1	1	1
rs11869109	17	37518205	G	T	0.2515	2.08633e-05	-0.086821	0.0204023	0.0756752	rs4795400	19	FBXL20	0	intronic	0.609	6	5	15	1	1	1
rs2373150	3	46169465	T	C	0.3658	NA	NA	NA	0.227896	rs34339943	3	FLT1P1	14384	intergenic	0.608	3a	5	15	0	1	1
rs6537275	4	145242662	G	A	0.3022	0.000226196	0.059181	0.0160478	0.296044	rs11724319	7	GYPA	180757	intergenic	0.608	7	14	15	0	0	1
rs12660421	6	41488378	G	A	0.03181	NA	NA	NA	0.968781	rs2496644	9	RP11-328M4.2	0	ncRNA_intronic	0.608	7	2	14	0	1	0
rs62060836	17	44152447	G	A	0.2406	2.64623e-15	-0.14433	0.0182545	0.968522	rs7218319	20	KANSL1	0	intronic	0.608	5	4	5	1	1	1
rs77437736	21	34581696	A	G	0.1511	0.000908307	0.0628039	0.0189312	0.175112	rs9636867	26	IFNAR2	20509	intergenic	0.608	6	5	15	0	1	1
rs17687462	17	43744990	C	T	0.2396	NA	NA	NA	0.96339	rs7218319	20	CRHR1:RP11-105N13.4	0:0	ncRNA_intronic	0.607	1f	5	14	1	1	1
rs4883557	12	133120906	C	G	0.4105	2.88424e-08	0.0833908	0.0150299	0.346449	rs11614702	16	FBRSL1	0	intronic	0.606	4	4	5	1	1	0
rs434598	17	43725762	G	A	0.2396	NA	NA	NA	0.96339	rs7218319	20	CRHR1:RP11-105N13.4	0:0	ncRNA_intronic	0.606	5	5	15	1	1	1
rs62054809	17	43918239	C	T	0.2396	NA	NA	NA	0.96339	rs7218319	20	MAPT-AS1	2777	intergenic	0.606	7	5	15	1	1	1
rs34232924	17	44023828	C	CGTG	0.2396	NA	NA	NA	0.96339	rs7218319	20	MAPT	0	intronic	0.606	NA	5	14	1	1	1
rs56166491	17	44042221	A	G	0.2406	1.69911e-09	-0.138568	0.0230018	0.968522	rs7218319	20	MAPT	0	intronic	0.606	5	4	14	1	1	1
rs79698033	17	44123717	C	T	0.2406	NA	NA	NA	0.968522	rs7218319	20	KANSL1	0	intronic	0.606	NA	4	4	1	1	1
rs55900347	17	44176092	G	A	0.2406	2.1688e-09	-0.137874	0.023038	0.968522	rs7218319	20	KANSL1	0	intronic	0.606	5	5	5	1	1	1
rs11979397	7	99738879	C	T	0.161	NA	NA	NA	0.104751	rs13243708	10	RPL7P60	573	upstream:downstream	0.605	6	2	15	1	1	1
rs1136451	10	81372081	A	G	0.163	0.000732945	0.0638658	0.0189123	0.384367	rs2559728	13	SFTPA1	0	exonic	0.605	4	1	15	1	1	1
rs1059504	17	43472321	A	G	0.4722	NA	NA	NA	0.158863	rs7218319	20	ARHGAP27	0	UTR3	0.605	4	1	7	1	1	1
rs10712166	20	6531643	G	GT	0.2157	NA	NA	NA	0.151758	rs2326788	25	CASC20	22536	intergenic	0.605	NA	13	15	0	0	1
rs140809567	10	81697163	C	CGAT	0.3926	NA	NA	NA	0.21037	rs2559728	13	MBL1P	0	ncRNA_intronic	0.604	NA	5	14	1	1	1
rs6489878	12	113368125	A	G	0.3648	6.05439e-08	0.0816277	0.0150683	0.88727	rs10774671	15	OAS1:RP1-71H24.1	0:0	ncRNA_intronic	0.604	6	4	15	1	1	0
rs71465875	12	113470756	A	G	0.2316	NA	NA	NA	0.0776735	rs10774671	15	RP1-71H24.1	15199	intergenic	0.604	7	5	15	0	1	1
rs199508	17	44858838	G	C	0.2565	NA	NA	NA	0.629164	rs7218319	20	WNT3	0	intronic	0.604	5	5	14	1	1	1
rs17880372	10	81321104	T	G	0.06958	0.0185344	0.0633556	0.0269053	0.139568	rs2559728	13	SFTPA2	950	upstream	0.603	NA	5	14	1	1	1
rs2158474	17	43761939	G	C	0.2396	NA	NA	NA	0.96339	rs7218319	20	CRHR1:RP11-105N13.4	0:0	ncRNA_intronic	0.603	1f	5	14	1	1	1
rs62054435	17	43825339	C	G	0.2396	NA	NA	NA	0.96339	rs7218319	20	CRHR1:RP11-105N13.4	0:0	ncRNA_intronic	0.603	5	5	14	1	1	1
rs371083624	17	43841356	CTT	C	0.2445	NA	NA	NA	0.93683	rs7218319	20	CRHR1:RP11-105N13.4	0:0	ncRNA_intronic	0.603	NA	5	14	1	1	0
rs12482014	21	34611318	C	T	0.2982	3.2132e-32	0.182601	0.0154532	0.842111	rs9636867	26	IFNAR2	0	intronic	0.603	4	1	5	1	1	1
rs78389813	3	44752404	C	T	0.0169	NA	NA	NA	0.24702	rs17638604	3	SOCS5P3	25	upstream	0.602	6	8	9	1	1	1
rs62055947	17	43852605	C	T	0.2396	NA	NA	NA	0.96339	rs7218319	20	CRHR1:RP11-105N13.4	0:0	ncRNA_intronic	0.602	5	5	14	1	1	0
rs2532389	17	44311107	G	C	0.2336	NA	NA	NA	0.93328	rs7218319	20	KANSL1	8373	intergenic	0.602	7	5	15	1	1	1
rs551322	9	136135444	A	G	0.2217	NA	NA	NA	0.0911696	rs495828	12	ABO	0	ncRNA_intronic	0.601	6	4	14	0	1	1
rs1237651	17	43469114	T	C	0.2972	NA	NA	NA	0.0966192	rs7218319	20	ARHGAP27	2160	intergenic	0.601	5	5	5	1	1	1
rs72622921	3	45698460	C	T	0.2485	NA	NA	NA	0.380746	rs767280	3	LIMD1	0	intronic	0.6	2a	2	5	1	1	1
rs3943980	4	106676766	G	A	0.167	8.75025e-05	-0.076975	0.0196221	0.332814	rs142285263	6	INTS12:GSTCD:RP11-45L9.1	0:0:0	ncRNA_intronic	0.6	NA	5	15	1	1	1
rs13187029	5	131715379	T	C	0.08748	0.00121665	0.0810443	0.0250527	0.541111	rs2269821	8	SLC22A5	0	intronic	0.6	7	4	5	1	1	1
rs146936459	10	81620059	G	A	0.1332	0.000320574	0.101148	0.0281116	0.197791	rs2559728	13	NPAP1P2	269	upstream	0.6	6	13	15	1	1	0
rs1918784	17	44276013	G	A	0.2406	4.72406e-09	-0.136333	0.0232785	0.968522	rs7218319	20	KANSL1	0	intronic	0.6	NA	5	5	1	1	1
rs2266590	21	34659396	A	G	0.4374	NA	NA	NA	0.461957	rs8178521	26	IL10RB	0	intronic	0.6	4	2	7	1	1	1
rs4253462	10	81362514	T	C	0.06958	0.00472964	0.0982316	0.0347736	0.139568	rs2559728	13	SFTPA3P	7097	intergenic	0.599	7	7	15	1	1	1
rs12308215	12	133155879	G	A	0.0825	NA	NA	NA	0.0681792	rs11614702	16	FBRSL1	0	intronic	0.599	5	4	5	1	1	0
rs117029704	17	43519760	G	T	0.04374	NA	NA	NA	0.106302	rs7218319	20	PLEKHM1	0	intronic	0.599	5	4	5	1	1	1
rs536720533	17	44265192	AT	A	0.2416	NA	NA	NA	0.963308	rs7218319	20	KANSL1	0	intronic	0.599	NA	2	7	1	1	1
rs71327036	3	46194589	C	A	0.1024	NA	NA	NA	0.475278	rs34339943	3	FLT1P1	9419	intergenic	0.598	7	5	15	0	1	1
rs720485	4	145462588	A	C	0.4205	1.02874e-07	0.075735	0.0142317	0.196456	rs11724319	7	KRT18P51	30801	intergenic	0.598	7	5	15	0	1	1
rs368327710	10	81427390	G	A	0.2018	NA	NA	NA	0.190225	rs2559728	13	RP11-506M13.3:RP11-119F19.2	0:0	ncRNA_intronic	0.598	6	14	15	0	1	1
rs4436490	10	81858970	G	A	0.1541	0.0106533	0.0513144	0.0200928	0.0586438	rs2559728	13	TMEM254	6656	intergenic	0.598	7	5	15	1	1	1
rs368284065	17	43855501	AC	A	0.2396	NA	NA	NA	0.96339	rs7218319	20	CRHR1:RP11-105N13.4	0:0	ncRNA_intronic	0.598	NA	5	14	1	1	0
rs75666751	17	44090148	A	C	0.2406	2.78e-09	-0.138633	0.0233228	0.968522	rs7218319	20	MAPT	0	intronic	0.598	5	4	15	1	1	1
rs1476415	21	34598385	C	A	0.4632	NA	NA	NA	0.428455	rs9636867	26	IFNAR2	3820	intergenic	0.598	6	1	15	1	1	1
rs56302057	17	44034486	A	G	0.2396	9.73916e-08	-0.13561	0.0254355	0.96339	rs7218319	20	MAPT	0	intronic	0.597	NA	5	14	1	1	1
rs13238380	7	99629061	C	T	0.3857	2.74175e-11	0.095053	0.0142726	1	rs13243708	10	ZKSCAN1	0	intronic	0.596	6	4	4	1	1	1
rs17474001	9	136267149	C	T	0.1421	0.0371295	0.042747	0.0205087	0.301266	rs495828	12	C9orf96	0	intronic	0.596	4	4	5	1	1	1
rs1250949	10	81290896	G	C	0.2505	0.000581093	0.0763562	0.0221947	0.342213	rs2559728	13	RP11-589B3.7	4508	intergenic	0.596	5	14	15	0	1	1
rs2732655	17	44346407	G	C	0.1998	NA	NA	NA	0.76793	rs7218319	20	RP11-259G18.1	346	downstream	0.596	5	5	15	1	1	1
rs584768	19	49213284	G	A	0.4692	1.35194e-05	-0.0765529	0.0175922	0.520752	rs368565	24	MAMSTR	2714	intergenic	0.596	7	4	5	1	1	1
rs538485729	1	155729756	TTA	T	0.03678	NA	NA	NA	0.170165	rs41264915	1	GON4L	0	intronic	0.595	NA	4	4	1	1	1
rs342898	3	146330006	G	A	0.338	0.0420505	0.0418	0.0205605	0.0775236	rs343320	4	PLSCR5	6002	intergenic	0.595	NA	14	15	1	1	1
rs4766668	12	113364780	T	C	0.3658	5.03461e-08	0.0821228	0.0150682	0.891472	rs10774671	15	OAS1:RP1-71H24.1	0:0	ncRNA_intronic	0.595	5	5	15	1	1	0
rs4767027	12	113359157	T	C	0.3449	1.17361e-06	0.0952455	0.0195977	0.969592	rs10774671	15	OAS1:RP1-71H24.1	0:0	ncRNA_intronic	0.594	1f	4	5	1	1	0
rs55869013	17	37621654	C	CTT	0.2505	NA	NA	NA	0.0758381	rs4795400	19	CDK12	0	intronic	0.594	NA	1	5	1	1	1
rs55937610	17	43960283	A	G	0.2396	NA	NA	NA	0.96339	rs7218319	20	MAPT-AS1	0	ncRNA_intronic	0.594	5	7	14	0	1	1
rs113909426	17	44196822	G	A	0.2406	2.26976e-09	-0.137832	0.0230595	0.968522	rs7218319	20	KANSL1	0	intronic	0.594	6	5	5	1	1	1
rs62071576	17	44346829	C	T	0.2008	NA	NA	NA	0.772572	rs7218319	20	RP11-259G18.1	768	downstream	0.594	7	5	15	1	1	1
rs190368820	3	146681383	C	A	0.172	NA	NA	NA	0.0613319	rs343320	4	RP11-649A16.1	0	ncRNA_intronic	0.593	7	5	15	0	0	1
rs156040	5	131488863	G	A	0.1879	0.00208263	0.0553554	0.0179831	0.0682992	rs2269821	8	AC063976.1	3610	intergenic	0.593	7	9	15	0	1	1
rs2527923	7	99567455	C	T	0.4672	0.00039894	-0.050283	0.0142011	0.312184	rs13243708	10	AZGP1	0	intronic	0.593	NA	5	14	1	1	1
rs4883554	12	133144692	C	T	0.3211	7.82457e-05	-0.0625095	0.0158263	0.147235	rs11614702	16	FBRSL1	0	intronic	0.593	NA	3	5	1	1	0
rs2696702	17	44260416	T	C	0.2406	3.97624e-09	-0.13692	0.0232652	0.968522	rs7218319	20	KANSL1	0	intronic	0.593	NA	2	7	1	1	1
rs56331328	3	45737844	C	T	0.1799	1.92305e-09	-0.114245	0.0190275	0.113526	rs767280	3	SACM1L	0	intronic	0.592	7	4	5	1	1	1
rs6444844	3	168898413	C	T	0.09543	0.000674284	0.07758	0.0228188	0.0953523	rs2421077	5	MECOM	0	intronic	0.592	5	5	15	1	1	1
rs11702230	21	35377591	C	T	0.1352	NA	NA	NA	0.40838	rs75586969	26	LINC00649	27598	intergenic	0.592	5	2	15	0	1	1
rs111699817	9	109370285	G	A	0.2932	NA	NA	NA	0.0954079	rs962719	11	RP11-308N19.1	3208	intergenic	0.591	7	5	15	0	0	1
rs17564153	17	43995098	G	A	0.2396	6.447e-15	-0.142152	0.0182366	0.96339	rs7218319	20	MAPT	0	intronic	0.591	6	4	14	1	1	1
rs377750291	17	44367737	CCACCT	C	0.0825	NA	NA	NA	0.325521	rs7218319	20	ARL17B	0	intronic	0.591	NA	4	15	1	1	1
rs6054292	20	6454661	A	G	0.2306	0.0108117	0.043749	0.0171651	0.180677	rs2326788	25	CASC20	0	ncRNA_intronic	0.591	6	7	15	0	0	1
rs13081151	3	46055716	G	A	0.1213	2.18911e-37	0.370546	0.0289998	0.990671	rs34339943	3	XCR1	2799	intergenic	0.59	7	5	15	1	1	1
rs1882314	12	133026304	C	T	0.4543	0.00495479	-0.0395422	0.0140722	0.19781	rs11614702	16	RP11-503G7.1	7441	intergenic	0.59	NA	5	14	0	1	1
rs56006248	17	43815141	A	G	0.2396	NA	NA	NA	0.96339	rs7218319	20	CRHR1:RP11-105N13.4	0:0	ncRNA_intronic	0.59	7	5	14	1	1	1
rs17036027	4	106556518	C	G	0.06958	0.00101095	0.119912	0.0364756	0.768579	rs142285263	6	ARHGEF38	0	intronic	0.589	6	5	15	1	1	1
rs201215422	10	81456504	G	C	0.2455	0.00010126	0.070315	0.0180872	0.262133	rs2559728	13	RP11-119F19.2	0	ncRNA_intronic	0.589	6	5	15	1	1	1
rs8068300	17	44202690	T	C	0.4185	4.31162e-06	-0.083427	0.018153	0.226978	rs7218319	20	KANSL1	0	intronic	0.589	4	4	5	1	1	1
rs188384386	5	131211188	G	A	0.0497	0.0465406	-0.112198	0.0563679	0.132488	rs2269821	8	ACSL6:AC034228.7	0:0	ncRNA_intronic	0.588	6	14	15	1	1	1
rs4962116	9	136129716	G	A	0.2207	0.000221679	-0.059736	0.0161757	0.0897712	rs495828	12	ABO:RP11-430N14.4	0:0	ncRNA_exonic	0.588	6	4	14	0	1	1
rs11367963	10	81684987	C	CT	0.4751	NA	NA	NA	0.0990411	rs2559728	13	MBL1P	0	ncRNA_intronic	0.588	NA	5	15	0	1	1
rs3000941	10	81925798	G	A	0.174	NA	NA	NA	0.0786943	rs2559728	13	ANXA11	0	intronic	0.588	NA	3	4	1	1	1
rs202185262	10	81992063	T	TTTG	0.1223	NA	NA	NA	0.0815902	rs2559728	13	RP11-40F6.1	1356	intergenic	0.588	NA	5	15	0	1	1
rs8070444	17	38151960	A	G	0.4642	0.000327806	0.062938	0.0175204	0.0521742	rs4795400	19	PSMD3	0	intronic	0.588	5	4	4	1	1	1
rs13096741	3	46099154	C	T	0.1223	NA	NA	NA	1	rs34339943	3	XCR1	29919	intergenic	0.587	5	5	15	0	1	1
rs247320	5	131442715	G	T	0.1849	NA	NA	NA	0.082023	rs2269821	8	snoZ6	26888	intergenic	0.587	7	5	15	0	1	1
rs4475994	12	133135433	G	C	0.4881	NA	NA	NA	0.430887	rs11614702	16	FBRSL1	0	intronic	0.587	4	1	7	1	1	0
rs755736	17	47891904	A	G	0.3201	0.0369735	-0.0327751	0.0157115	0.075022	rs3848456	21	KAT7	0	intronic	0.587	7	2	4	1	1	1
rs13047666	21	35313059	T	C	0.3459	NA	NA	NA	0.120543	rs75586969	26	LINC00649	0	ncRNA_intronic	0.587	5	4	15	0	1	1
rs5862698	4	145221511	C	CT	0.4602	NA	NA	NA	0.0625372	rs11724319	7	GYPA	159606	intergenic	0.586	NA	5	15	0	1	0
rs151328959	10	81351160	C	T	0.09344	0.0461194	0.048095	0.0241162	0.210549	rs2559728	13	SFTPA3P	3889	intergenic	0.586	7	14	15	0	1	1
rs11264324	1	155090212	C	T	0.06163	NA	NA	NA	0.343574	rs41264915	1	Y_RNA	2753	intergenic	0.585	2b	5	14	1	1	1
rs56202165	2	60630635	C	A	0.1243	NA	NA	NA	0.160979	rs1123573	2	AC007381.2	12124	intergenic	0.585	7	5	15	0	1	1
rs116291456	3	145707866	T	C	0.0159	0.0189626	0.133478	0.0568896	0.069047	rs343320	4	RP11-88H10.3	26455	intergenic	0.585	7	5	15	0	1	1
rs140559971	1	155554707	TTTTG	T	0.2773	NA	NA	NA	0.0554175	rs41264915	1	DAP3P1	1727	intergenic	0.584	NA	5	15	0	1	1
rs7670758	4	145511875	G	A	0.4145	NA	NA	NA	0.424156	rs11724319	7	KRT18P51	17739	intergenic	0.584	7	5	15	0	1	1
rs2525549	7	99533111	T	C	0.3837	0.00722775	-0.0496965	0.0185009	0.167512	rs13243708	10	RP4-604G5.1	0	ncRNA_intronic	0.584	1f	4	14	1	1	1
rs60082402	17	38148265	A	G	0.3678	NA	NA	NA	0.125624	rs4795400	19	PSMD3	0	intronic	0.584	7	4	4	1	1	1
rs531559456	17	43569001	CA	C	0.1988	NA	NA	NA	0.743942	rs7218319	20	PLEKHM1	885	upstream	0.584	NA	1	15	1	1	1
rs13095602	3	46128713	A	G	0.1223	NA	NA	NA	1	rs34339943	3	FLT1P1	55136	intergenic	0.583	5	5	15	0	1	1
rs112035892	9	109507038	G	GA	0.4563	NA	NA	NA	0.410253	rs962719	11	RP11-308N19.5	21826	intergenic	0.583	NA	5	15	0	0	1
rs2495244	6	41495339	A	G	0.08549	6.03585e-10	-0.157936	0.0255168	0.351861	rs2496644	9	RP11-328M4.2	0	ncRNA_intronic	0.582	5	5	14	0	0	0
rs199872643	12	113469552	T	TAA	0.3767	NA	NA	NA	0.358689	rs10774671	15	RP1-71H24.1	13995	intergenic	0.582	NA	5	15	0	1	1
rs111324579	17	44082181	A	G	0.2406	1.42336e-15	-0.145607	0.0182387	0.968522	rs7218319	20	MAPT	0	intronic	0.582	7	5	15	1	1	1
rs67671346	17	44339744	TC	T	0.2018	NA	NA	NA	0.776165	rs7218319	20	RP11-259G18.3	1771	intergenic	0.582	NA	5	5	0	1	1
rs71327044	3	46271454	G	C	0.08946	NA	NA	NA	0.384063	rs34339943	3	CCR3	0	intronic	0.581	5	5	15	1	1	1
rs68101455	5	131053720	C	CA	0.2406	NA	NA	NA	0.0977543	rs2269821	8	CTC-432M15.3:FNIP1	0:0	intronic	0.581	NA	4	5	1	1	1
rs568203	9	136151445	A	C	0.2207	0.00161208	0.0521338	0.0165309	0.0931979	rs495828	12	ABO	827	upstream	0.581	4	1	13	0	1	1
rs2819099	10	81697273	T	C	0.3926	9.83245e-05	0.056321	0.014461	0.21037	rs2559728	13	MBL1P	0	ncRNA_intronic	0.581	NA	5	14	1	1	1
rs71353587	17	37638852	ATTTTTTTTTTT	A	0.2584	NA	NA	NA	0.0738198	rs4795400	19	CDK12	0	intronic	0.581	NA	4	5	1	1	1
rs35123741	17	38092930	A	G	0.4483	0.0461229	-0.0364564	0.0182806	0.382884	rs4795400	19	RP11-387H17.4	0	ncRNA_intronic	0.581	5	5	15	1	1	1
rs17860241	21	34631133	A	G	0.325	1.43835e-35	0.192544	0.0154682	0.945233	rs9636867	26	IFNAR2:AP000295.9	0:0	intronic	0.581	5	4	5	1	1	1
rs11791611	9	136077441	G	A	0.3429	0.0133699	0.0400482	0.0161892	0.0595891	rs495828	12	OBP2B	3222	intergenic	0.58	5	5	14	1	1	1
rs11867312	17	37597748	C	T	0.2515	0.000283624	0.058331	0.01607	0.0756752	rs4795400	19	MED1	0	intronic	0.58	7	4	4	1	1	1
rs2696461	17	44285844	C	T	0.4115	0.00404705	-0.0617795	0.0214925	0.238354	rs7218319	20	KANSL1	0	intronic	0.58	NA	4	5	1	1	1
rs271641	17	47948006	A	T	0.3022	0.0499065	-0.0315662	0.0160989	0.083786	rs3848456	21	RP11-304F15.4	16954	intergenic	0.58	5	5	14	0	1	1
rs147206401	4	107461203	T	A	0.03777	NA	NA	NA	0.180715	rs142285263	6	RP13-612N21.1	86597	intergenic	0.579	7	9	15	0	1	1
rs17563787	17	43813252	C	G	0.2396	NA	NA	NA	0.96339	rs7218319	20	CRHR1:RP11-105N13.4	0:0	ncRNA_intronic	0.579	1f	5	14	1	1	1
rs56066508	19	49241400	C	T	0.4533	0.00019528	0.06575	0.0176508	0.559581	rs368565	24	RASIP1	0	intronic	0.579	5	1	5	1	1	1
rs2974937	1	155168849	T	C	0.4523	NA	NA	NA	0.111456	rs41264915	1	THBS3:RP11-263K19.4	0:0	ncRNA_intronic	0.578	6	4	5	1	1	1
rs549331	9	136135195	G	C	0.2217	0.0149275	0.0714512	0.0293539	0.0911696	rs495828	12	ABO	0	ncRNA_intronic	0.578	5	4	14	0	1	1
rs2180799	10	81515693	A	G	0.4036	NA	NA	NA	0.466987	rs2559728	13	RP11-119F19.2	0	ncRNA_intronic	0.578	6	5	15	0	1	1
rs112123127	17	43785098	C	T	0.2366	NA	NA	NA	0.94819	rs7218319	20	CRHR1:RP11-105N13.4	0:0	ncRNA_intronic	0.578	6	5	14	1	1	1
rs34258265	17	44212908	A	AT	0.4871	NA	NA	NA	0.337065	rs7218319	20	KANSL1	0	intronic	0.578	NA	4	5	1	1	1
rs67404079	17	44339747	TC	T	0.2018	NA	NA	NA	0.776165	rs7218319	20	RP11-259G18.3	1774	intergenic	0.578	NA	5	5	0	1	1
rs838137	19	49254573	T	A	0.3688	NA	NA	NA	0.0557394	rs368565	24	FUT1	0	intronic	0.578	4	1	13	1	1	1
rs17763742	3	45846769	A	G	0.08052	NA	NA	NA	0.364189	rs34339943	3	SLC6A20	8741	intergenic	0.577	7	4	15	1	1	1
rs11332464	3	168745782	G	GA	0.08151	NA	NA	NA	0.369213	rs2421077	5	RP11-152C17.1	22527	intergenic	0.577	NA	5	15	0	0	0
rs72731582	4	145418803	G	T	0.2823	3.33123e-08	-0.087372	0.0158195	0.443671	rs11724319	7	RP11-361D14.2	8248	intergenic	0.577	5	5	15	0	1	1
rs10274982	7	99581874	C	G	0.4175	0.0042233	0.0431488	0.0150818	0.32131	rs13243708	10	AZGP1P1	0	ncRNA_intronic	0.577	3a	6	15	1	1	1
rs71482754	10	81648624	T	TAA	0.2276	NA	NA	NA	0.0737077	rs2559728	13	PGGT1BP2	3279	intergenic	0.577	NA	14	15	0	1	1
rs62061772	17	44169437	T	C	0.2406	2.77182e-09	-0.137031	0.0230515	0.968522	rs7218319	20	KANSL1	0	intronic	0.577	7	4	5	1	1	1
rs148695717	19	49159866	TTTTG	T	0.336	NA	NA	NA	0.227315	rs368565	24	SEC1P	0	ncRNA_intronic	0.577	NA	5	15	1	1	1
rs11733654	4	106730710	C	A	0.06362	1.73179e-08	0.16193	0.028727	1	rs142285263	6	INTS12:GSTCD:RP11-45L9.1	0:0:0	ncRNA_intronic	0.576	6	5	15	1	1	1
rs766826	11	34528766	C	T	0.3579	NA	NA	NA	0.825188	rs7949972	14	ELF5	0	intronic	0.576	NA	5	15	1	1	1
rs542104175	17	38148277	C	CAAAAAAAAAA	0.2913	NA	NA	NA	0.0703596	rs4795400	19	PSMD3	0	intronic	0.576	NA	4	4	1	1	1
rs1236093	19	49104308	C	T	0.3688	0.000362635	-0.0579307	0.0162458	0.294051	rs368565	24	FAM83E	0	UTR3	0.576	NA	5	15	1	1	1
rs189749882	2	60700140	T	G	0.1252	NA	NA	NA	0.161359	rs1123573	2	BCL11A	0	intronic	0.575	5	4	15	1	0	1
rs555806793	3	45619073	CAAAAAAAAAA	C	0.3748	NA	NA	NA	0.109569	rs767280	3	LIMD1	0	intergenic	0.575	NA	5	15	1	1	1
rs149905523	5	131211176	G	T	0.2545	NA	NA	NA	0.133091	rs2269821	8	ACSL6:AC034228.7	0:0	ncRNA_intronic	0.575	7	14	15	1	1	1
rs10119347	9	109411743	A	C	0.497	0.018229	-0.03501	0.0148289	0.292256	rs962719	11	RP11-308N19.4	0	ncRNA_intronic	0.575	6	14	15	0	1	1
rs17035971	4	106532141	C	T	0.0666	9.4635e-07	0.146763	0.0299365	0.693106	rs142285263	6	ARHGEF38	0	intronic	0.574	7	5	15	1	1	1
rs35055086	10	81222146	C	G	0.2594	0.000565207	0.070208	0.0203632	0.350381	rs2559728	13	ZCCHC24	16762	intergenic	0.574	5	5	15	0	1	1
rs6480947	10	81236210	A	G	0.1561	0.00557161	0.0510623	0.0184209	0.144418	rs2559728	13	TPRX1P1	23211	intergenic	0.574	7	5	15	0	1	1
rs2078200	17	43541834	T	C	0.2992	NA	NA	NA	0.126482	rs7218319	20	PLEKHM1	0	intronic	0.574	1f	4	5	1	1	0
rs141942982	1	155137395	G	T	0.1282	NA	NA	NA	0.899638	rs41264915	1	KRTCAP2	4488	intergenic	0.573	7	5	15	1	1	1
rs12490293	3	45788127	T	C	0.3917	2.10527e-08	0.079147	0.0141255	0.821491	rs767280	3	SACM1L	1210	intergenic	0.573	4	4	4	1	1	1
rs34834314	3	46631037	A	AGT	0.2485	NA	NA	NA	0.0778361	rs73062378	3	TDGF1	0	intergenic	0.573	NA	5	15	1	1	1
rs34573679	5	130953000	C	CAA	0.2276	NA	NA	NA	0.0690154	rs2269821	8	RAPGEF6:CTC-432M15.3	0:0	intronic	0.573	NA	5	5	1	1	1
rs370731366	10	81439812	CAT	C	0.06064	NA	NA	NA	0.118987	rs2559728	13	RP11-119F19.2	0	ncRNA_intronic	0.573	NA	5	15	0	1	0
rs541569454	10	81546999	TAC	T	0.172	NA	NA	NA	0.0679584	rs2559728	13	RP11-773D16.1	16813	intergenic	0.573	NA	5	15	0	0	0
rs113365357	3	46459291	G	A	0.1332	1.36806e-06	-0.105816	0.0219099	0.149107	rs73062378	3	CCRL2	4802	intergenic	0.572	4	4	15	1	1	1
rs3096315	16	89324852	G	T	0.1501	NA	NA	NA	0.326189	rs117169628	18	RP11-46C24.5	0	ncRNA_intronic	0.572	5	1	14	1	1	1
rs143196316	17	43836109	A	AATT	0.2396	NA	NA	NA	0.96339	rs7218319	20	CRHR1:RP11-105N13.4	0:0	ncRNA_intronic	0.572	NA	5	14	1	1	1
rs55915917	17	43892784	T	G	0.2256	NA	NA	NA	0.882227	rs7218319	20	CRHR1:RP11-105N13.4	0:0	ncRNA_intronic	0.572	4	5	14	1	1	0
rs201913383	21	35248400	T	C	0.2107	NA	NA	NA	0.14649	rs75586969	26	AP000304.12:ITSN1	0:0	intronic	0.572	6	5	15	1	0	1
rs376956124	10	81279139	T	C	0.2475	NA	NA	NA	0.337886	rs2559728	13	EIF5AL1	2950	intergenic	0.571	7	14	15	1	1	1
rs61859980	10	81888694	T	C	0.09344	0.00425265	0.0862816	0.0301812	0.128737	rs2559728	13	RPL22P18	2620	intergenic	0.571	6	5	15	1	1	1
rs375332767	13	113458756	TC	T	0.2704	NA	NA	NA	0.0694503	rs12585036	17	ATP11A	0	intronic	0.571	NA	5	5	1	0	1
rs535162871	17	44355315	AT	A	0.2386	NA	NA	NA	0.936775	rs7218319	20	ARL17B	0	intronic	0.571	NA	5	15	1	1	1
rs12501071	4	145490359	C	T	0.4304	5.35328e-07	0.070157	0.0139945	0.213751	rs11724319	7	KRT18P51	3030	intergenic	0.57	6	5	15	0	1	1
rs111413910	5	130848061	TTTC	T	0.2247	NA	NA	NA	0.0671975	rs2269821	8	RAPGEF6:CTC-432M15.3	0:0	intronic	0.57	NA	4	5	1	1	1
rs186970542	5	131642081	T	A	0.08946	NA	NA	NA	0.527186	rs2269821	8	SLC22A4	0	intronic	0.57	6	5	15	1	1	1
rs148893459	10	81798284	TG	T	0.05169	NA	NA	NA	0.0577864	rs2559728	13	C1DP4	2092	intergenic	0.57	NA	14	15	0	1	1
rs56406462	17	44119474	T	C	0.2386	4.29159e-12	-0.141168	0.0203787	0.95829	rs7218319	20	KANSL1	0	intronic	0.57	7	4	4	1	1	1
rs6133328	20	6495414	C	A	0.3996	0.0454613	-0.039831	0.0199119	0.807238	rs2326788	25	CASC20	0	ncRNA_intronic	0.57	5	5	15	0	1	1
rs1392290	3	46069210	G	A	0.341	NA	NA	NA	0.254328	rs34339943	3	XCR1	0	UTR5	0.569	5	7	9	1	1	1
rs9761190	4	145313380	A	G	0.2843	0.000151555	0.08239	0.0217474	0.411138	rs11724319	7	RP11-361D14.2	113671	intergenic	0.569	7	9	15	0	0	1
rs146761208	17	44495308	A	G	0.3569	NA	NA	NA	0.791728	rs7218319	20	NSFP1	0	ncRNA_intronic	0.569	5	5	15	0	1	1
rs2213291	3	46360437	G	A	0.3022	2.45143e-05	-0.0921161	0.0218325	0.451482	rs1542754	3	UQCRC2P1	7023	intergenic	0.568	6	5	15	0	1	1
rs74367688	5	131844955	AT	A	0.0835	NA	NA	NA	0.120372	rs2269821	8	IRF1	18464	intergenic	0.568	NA	5	15	0	0	1
rs7923505	10	81224191	T	C	0.2783	0.000150439	0.0590158	0.01557	0.303045	rs2559728	13	ZCCHC24	18807	intergenic	0.568	3a	5	15	0	1	1
rs7898568	10	82183531	G	A	0.1779	NA	NA	NA	0.0771636	rs2559728	13	FAM213A	0	intronic	0.568	6	4	4	1	1	1
rs3096294	16	89365286	T	G	0.2942	0.0286734	-0.0351701	0.0160745	0.139305	rs117169628	18	ANKRD11	0	intronic	0.568	NA	4	5	1	1	1
rs17036097	4	106597295	G	C	0.1342	NA	NA	NA	0.462109	rs142285263	6	ARHGEF38	0	intronic	0.567	7	5	15	1	1	0
rs60877275	10	81763978	A	AC	0.3936	NA	NA	NA	0.15714	rs2559728	13	RP11-369J21.11	13490	intergenic	0.567	NA	14	15	0	1	1
rs68178216	17	37526241	A	C	0.2485	2.72619e-05	-0.085638	0.0204133	0.0702648	rs4795400	19	FBXL20	0	intronic	0.567	7	4	15	1	1	1
rs398119840	17	44329580	AT	A	0.4085	NA	NA	NA	0.195949	rs7218319	20	RP11-259G18.2	7169	intergenic	0.567	NA	5	15	0	1	1
rs200209872	9	109330969	GA	G	0.3708	NA	NA	NA	0.124269	rs962719	11	RP11-308N19.1	0	ncRNA_intronic	0.566	NA	9	15	0	0	1
rs784289	3	168934480	G	A	0.08648	0.0022768	-0.0736893	0.0241483	0.119139	rs2421077	5	MECOM	0	intronic	0.565	7	5	15	1	1	1
rs7728501	5	131231691	C	T	0.2545	NA	NA	NA	0.133091	rs2269821	8	ACSL6:AC034228.7	0:0	ncRNA_intronic	0.565	7	5	15	1	1	1
rs2245545	10	81694759	G	T	0.4622	0.0193344	0.032487	0.0138892	0.0674521	rs2559728	13	MBL1P	0	ncRNA_intronic	0.565	5	5	14	1	1	1
rs1981548	7	99541360	T	C	0.4523	1.57581e-05	-0.060337	0.013974	0.322282	rs13243708	10	RP4-604G5.1	0	ncRNA_intronic	0.564	1b	1	14	0	1	1
rs9984273	21	34635065	C	T	0.3171	0.000106115	0.092904	0.023968	0.273014	rs9636867	26	IFNAR2:AP000295.9	0:0	UTR3	0.564	7	4	5	1	1	1
rs581342	1	156095466	T	C	0.08748	NA	NA	NA	0.113633	rs77778388	1	LMNA	0	intronic	0.563	NA	1	7	1	1	1
rs34309602	5	130904029	A	AT	0.2406	NA	NA	NA	0.0752322	rs2269821	8	RAPGEF6:CTC-432M15.3	0:0	intronic	0.563	NA	4	5	1	1	1
rs200594741	10	81287728	TA	T	0.2575	NA	NA	NA	0.373674	rs2559728	13	RP11-589B3.7	1340	intergenic	0.563	NA	14	15	0	1	1
rs533954915	10	81429900	C	A	0.1133	NA	NA	NA	0.128292	rs2559728	13	RP11-506M13.3:RP11-119F19.2	0:0	ncRNA_intronic	0.563	NA	5	15	0	1	1
rs2316953	17	44140341	G	A	0.2406	4.0473e-09	-0.135537	0.0230417	0.968522	rs7218319	20	KANSL1	0	intronic	0.563	6	4	5	1	1	1
rs154733	5	131472366	C	T	0.1829	0.00193564	0.0552246	0.0178148	0.0721826	rs2269821	8	AC063976.1	10817	intergenic	0.562	7	5	15	0	1	1
rs1149761	10	81295609	G	A	0.2833	0.000395718	0.0805181	0.0227265	0.442279	rs2559728	13	RPS12P18	8233	intergenic	0.562	NA	5	15	0	1	1
rs4980098	10	81448196	T	C	0.2356	3.45653e-05	0.103847	0.0250772	0.245781	rs2559728	13	RP11-119F19.2	0	ncRNA_intronic	0.562	7	5	15	0	1	0
rs549131130	16	89224693	A	G	0.0507	NA	NA	NA	0.223521	rs117169628	18	LINC00304	860	upstream	0.562	NA	5	15	1	1	1
rs55823844	17	43978320	G	A	0.2396	2.78731e-09	-0.136863	0.0230267	0.96339	rs7218319	20	MAPT	0	intronic	0.562	4	5	13	1	1	1
rs1560310	17	43978534	G	A	0.2396	1.33702e-14	-0.14117	0.0183284	0.96339	rs7218319	20	MAPT	0	intronic	0.562	1f	2	14	1	1	1
rs13082607	3	45680581	T	C	0.2674	0.00107155	-0.0534191	0.016331	0.120368	rs767280	3	LIMD1	0	intronic	0.561	4	2	5	1	1	1
rs146149698	17	44142491	C	CCA	0.2406	NA	NA	NA	0.968522	rs7218319	20	KANSL1	0	intronic	0.561	NA	4	4	1	1	1
rs62060852	17	44160050	G	A	0.2406	3.23179e-15	-0.144925	0.0183877	0.968522	rs7218319	20	KANSL1	0	intronic	0.561	5	2	5	1	1	1
rs111638615	1	155380346	T	TG	0.2763	NA	NA	NA	0.0567132	rs41264915	1	ASH1L	0	intronic	0.56	NA	4	5	1	1	1
rs112069207	7	99837194	TA	T	0.3668	NA	NA	NA	0.163354	rs13243708	10	GATS:GATS	0:0	ncRNA_intronic	0.56	NA	4	5	1	1	1
rs62058963	17	43998278	C	T	0.03777	NA	NA	NA	0.133069	rs7218319	20	MAPT	0	intronic	0.56	5	4	15	1	1	1
rs11264314	1	155078423	G	C	0.4851	NA	NA	NA	0.10264	rs41264915	1	Y_RNA	14542	intergenic	0.559	4	5	15	0	1	1
3:45625489:G:GTTATTTATTTATTTAT	3	45625489	G	GTTATTTATTTATTTAT	0.03181	NA	NA	NA	0.22688	rs767280	3	LIMD1	0	NA	0.559	NA	5	15	1	0	1
rs148289385	3	46282646	CAT	C	0.07555	NA	NA	NA	0.350611	rs34339943	3	CCR3	0	intronic	0.559	NA	5	15	1	1	1
17:43909435:C:CAAAAAAACAAAA	17	43909435	C	CAAAAAAACAAAA	0.2386	NA	NA	NA	0.958158	rs7218319	20	CRHR1	0	intronic	0.559	NA	5	14	1	1	0
rs78143111	21	35307148	G	A	0.09344	NA	NA	NA	0.84132	rs75586969	26	LINC00649	0	ncRNA_intronic	0.559	5	1	5	0	1	1
rs201080765	1	155794064	AT	A	0.01392	NA	NA	NA	0.111144	rs41264915	1	GON4L	0	intronic	0.558	NA	4	4	1	0	1
rs4683180	3	46140770	T	C	0.4871	6.08341e-11	-0.0912866	0.0139546	0.102466	rs34339943	3	FLT1P1	43079	intergenic	0.558	6	2	15	0	1	1
rs62077463	17	37651940	C	T	0.2505	2.73815e-05	0.086244	0.0205626	0.0758381	rs4795400	19	CDK12	0	intronic	0.558	6	4	4	1	1	0
rs35576357	21	35258263	T	G	0.2008	NA	NA	NA	0.0503945	rs75586969	26	AP000304.12:ITSN1	0:0	intronic	0.558	7	5	15	1	1	1
rs150597688	17	38071086	C	CTT	0.496	NA	NA	NA	0.749176	rs4795400	19	GSDMB	0	intronic	0.557	NA	4	5	1	1	1
rs62062273	17	44092243	C	T	0.2406	NA	NA	NA	0.968522	rs7218319	20	MAPT	0	intronic	0.557	5	5	15	1	1	1
rs138385622	11	34505799	CATACT	C	0.4036	NA	NA	NA	0.432446	rs7949972	14	ELF5	0	intronic	0.556	NA	14	15	1	1	1
rs540900157	16	89133351	G	C	0.02286	NA	NA	NA	0.0966576	rs117169628	18	CTD-2555A7.2	13977	intergenic	0.556	NA	5	15	0	0	1
rs112592904	17	37674727	G	A	0.1004	NA	NA	NA	0.0972284	rs4795400	19	CDK12	0	intronic	0.556	7	4	4	1	1	0
rs62067034	17	38063738	T	C	0.498	NA	NA	NA	0.820037	rs4795400	19	GSDMB	0	intronic	0.556	6	4	5	1	1	1
rs10747078	12	133132009	G	A	0.3489	NA	NA	NA	0.181666	rs11614702	16	FBRSL1	0	intronic	0.555	5	4	5	1	1	0
rs11078896	17	37415544	C	T	0.2594	0.000459265	0.057252	0.0163416	0.0856139	rs4795400	19	FBXL20	0	UTR3	0.555	7	4	5	1	1	1
rs139976242	17	43837872	T	TGTTACGTTAC	0.1233	NA	NA	NA	0.101737	rs7218319	20	CRHR1:RP11-105N13.4	0:0	ncRNA_intronic	0.555	NA	5	14	1	1	1
rs2696558	17	44346951	T	A	0.3519	NA	NA	NA	0.568018	rs7218319	20	RP11-259G18.1	890	downstream	0.555	1f	5	15	1	1	1
rs28415919	4	106562159	C	A	0.2316	9.22498e-06	0.076666	0.0172882	0.192028	rs142285263	6	ARHGEF38	0	intronic	0.554	6	5	15	1	1	0
rs587600964	9	136172323	C	G	0.1173	NA	NA	NA	0.357409	rs495828	12	Y_RNA	5629	intergenic	0.554	NA	9	14	0	0	0
rs1880748	17	43788796	C	T	0.1819	NA	NA	NA	0.0696576	rs7218319	20	CRHR1:RP11-105N13.4	0:0	ncRNA_intronic	0.554	1f	5	14	1	1	1
rs6117303	20	6487687	T	C	0.3529	0.00386086	-0.0442908	0.0153292	0.320731	rs2326788	25	CASC20	0	ncRNA_intronic	0.554	5	7	15	0	1	1
rs377584813	10	81995190	CG	C	0.171	NA	NA	NA	0.186222	rs2559728	13	RP11-40F6.1	0	ncRNA_intronic	0.553	NA	5	15	0	0	1
rs4794809	17	37603640	G	A	0.2505	0.000139514	0.082983	0.0217859	0.0758381	rs4795400	19	MED1	0	intronic	0.553	6	4	4	1	1	1
rs12947620	17	37605364	T	C	0.2505	0.000244331	0.058964	0.0160747	0.0758381	rs4795400	19	MED1	0	intronic	0.553	4	2	5	1	1	1
rs17689608	17	43896528	C	G	0.2396	NA	NA	NA	0.96339	rs7218319	20	CRHR1	0	intronic	0.553	5	5	15	1	1	0
rs142222997	17	44057770	G	GGAGGCAGGAGAATTGTTACT	0.2396	NA	NA	NA	0.963284	rs7218319	20	MAPT	0	intronic	0.553	NA	4	15	1	1	1
rs200061023	20	6586714	TCCTC	T	0.2237	NA	NA	NA	0.120477	rs2326788	25	CASC20	77607	intergenic	0.553	NA	5	15	0	0	0
rs7366775	1	155168930	G	A	0.4155	NA	NA	NA	0.13025	rs41264915	1	THBS3:RP11-263K19.4	0:0	ncRNA_intronic	0.551	7	4	5	1	1	1
rs12510044	4	145484638	C	G	0.4254	7.84455e-07	0.090462	0.0183151	0.390441	rs11724319	7	KRT18P51	8751	intergenic	0.551	7	5	15	0	1	1
rs11076766	16	89171646	C	T	0.2356	0.00577059	-0.0567102	0.0205431	0.390308	rs117169628	18	ACSF3	0	intronic	0.551	4	4	4	1	1	1
rs556404689	17	43675189	C	T	0.02982	NA	NA	NA	0.369044	rs7218319	20	RP11-707O23.5	3045	intergenic	0.551	NA	5	15	0	1	1
rs56312737	17	43769516	C	A	0.2396	NA	NA	NA	0.96339	rs7218319	20	CRHR1:RP11-105N13.4	0:0	ncRNA_intronic	0.551	6	13	14	1	1	1
rs12150454	17	43776061	C	T	0.2396	NA	NA	NA	0.96339	rs7218319	20	CRHR1:RP11-105N13.4	0:0	ncRNA_intronic	0.551	6	9	14	1	1	1
rs55781174	17	43944158	C	T	0.2396	NA	NA	NA	0.96339	rs7218319	20	MAPT-AS1	0	ncRNA_intronic	0.551	7	5	14	0	1	1
rs11652003	17	44132659	G	A	0.1928	NA	NA	NA	0.0520306	rs7218319	20	KANSL1	0	intronic	0.551	7	4	5	1	1	1
rs638756	9	136134472	C	A	0.2217	0.000244415	0.0592214	0.0161452	0.0911696	rs495828	12	ABO	0	ncRNA_intronic	0.55	NA	4	14	0	1	1
rs7315441	12	113365687	G	T	0.3658	6.48345e-08	0.0815146	0.0150815	0.891472	rs10774671	15	OAS1:RP1-71H24.1	0:0	ncRNA_intronic	0.55	6	4	15	1	1	0
rs36084703	17	38063980	C	CA	0.498	NA	NA	NA	0.820037	rs4795400	19	GSDMB	0	intronic	0.55	NA	4	5	1	1	1
rs574194744	17	43837868	T	TTTATGTTATG	0.2386	NA	NA	NA	0.95829	rs7218319	20	CRHR1:RP11-105N13.4	0:0	ncRNA_intronic	0.55	NA	5	14	1	1	1
rs55893711	17	44119320	C	T	0.2406	4.55511e-09	-0.135101	0.0230443	0.968522	rs7218319	20	KANSL1	0	intronic	0.55	7	4	4	1	1	1
rs9896243	17	44826056	C	G	0.2256	1.82218e-14	-0.143333	0.0187056	0.832194	rs7218319	20	NSF	0	intronic	0.55	1f	4	5	1	1	1
rs368712434	3	168780888	AT	A	0.2555	NA	NA	NA	0.234473	rs2421077	5	MECOM	20398	intergenic	0.549	NA	5	15	0	0	1
rs7038248	9	109461098	C	G	0.4205	NA	NA	NA	0.385239	rs962719	11	RP11-308N19.4	0	ncRNA_intronic	0.549	7	2	15	0	0	1
rs61860044	10	81946538	C	G	0.07058	0.00252997	0.10268	0.0340029	0.134068	rs2559728	13	ANXA11	0	intronic	0.549	5	2	7	1	1	1
rs372980169	17	44212527	A	G	0.2406	NA	NA	NA	0.968522	rs7218319	20	KANSL1	0	intronic	0.549	5	4	5	1	1	1
rs142902589	3	45653562	G	GCGCTCT	0.3181	NA	NA	NA	0.328057	rs767280	3	LIMD1	0	intronic	0.548	NA	2	7	1	1	1
rs34378541	3	46239649	C	T	0.09443	NA	NA	NA	0.525957	rs34339943	3	CCR3	0	intronic	0.548	6	5	15	1	1	1
rs3855339	10	81309518	G	A	0.2982	0.000103706	0.0655708	0.0168921	0.434028	rs2559728	13	RPS12P18	5405	intergenic	0.548	6	5	15	1	1	1
rs376463082	10	81515040	A	G	0.3101	NA	NA	NA	0.326012	rs2559728	13	RP11-119F19.2	0	ncRNA_intronic	0.548	5	5	15	0	1	1
rs11647973	16	89232415	C	T	0.172	NA	NA	NA	0.459037	rs117169628	18	RP11-46C24.3	375	upstream	0.548	5	5	15	1	1	1
rs7735064	5	131220063	G	A	0.03777	0.0191799	0.082283	0.0351334	0.0517683	rs2269821	8	ACSL6:AC034228.7	0:0	ncRNA_intronic	0.547	5	9	15	1	1	1
rs4335177	9	109344059	T	C	0.3738	NA	NA	NA	0.13331	rs962719	11	RP11-308N19.1	0	ncRNA_intronic	0.547	5	5	15	0	0	1
rs12414877	10	81780708	A	G	0.07157	0.00247106	0.0811213	0.0268005	0.128749	rs2559728	13	RP11-369J21.11	3040	intergenic	0.547	5	14	15	0	1	1
rs569213236	12	113455608	G	GAAAAAAAAAA	0.2932	NA	NA	NA	0.0781656	rs10774671	15	RP1-71H24.1	51	upstream	0.547	NA	5	15	1	1	1
rs62061788	17	44169759	G	A	0.2406	3.69685e-09	-0.13571	0.0230126	0.968522	rs7218319	20	KANSL1	0	intronic	0.547	7	4	5	1	1	1
rs2186317	21	34593574	G	C	0.4632	2.50312e-12	0.135889	0.0194041	0.428455	rs9636867	26	IFNAR2	8631	intergenic	0.547	6	5	15	1	1	1
rs11645063	16	89187809	T	C	0.1938	0.0057173	-0.0592812	0.021451	0.363176	rs117169628	18	ACSF3	0	intronic	0.546	5	4	4	1	1	1
rs6085611	20	6566555	C	T	0.2237	0.0142847	0.041895	0.0170998	0.166241	rs2326788	25	CASC20	57448	intergenic	0.546	5	5	15	0	0	0
rs2843707	21	34654022	T	C	0.4314	NA	NA	NA	0.469459	rs8178521	26	AP000295.9:IL10RB	0:0	intronic	0.546	5	4	4	1	1	1
rs73833032	3	46276490	T	C	0.1362	NA	NA	NA	0.145881	rs73062378	3	CCR3	0	intronic	0.545	6	5	15	1	1	1
rs149891314	10	81421682	A	T	0.1829	NA	NA	NA	0.170428	rs2559728	13	RP11-506M13.3	0	ncRNA_intronic	0.545	6	15	15	0	1	1
rs2181204	10	81704512	A	G	0.1064	0.000227693	0.075016	0.0203509	0.125287	rs2559728	13	MBL1P:SFTPD	0:0	ncRNA_intronic	0.545	5	5	15	1	1	1
rs602282	17	37433021	C	T	0.2535	9.17157e-05	0.078644	0.0201057	0.0778758	rs4795400	19	FBXL20	0	intronic	0.545	NA	4	5	1	1	1
rs2458216	17	44346962	C	T	0.2008	NA	NA	NA	0.772572	rs7218319	20	RP11-259G18.1	901	downstream	0.545	1f	5	15	1	1	1
rs12508709	4	145319544	T	C	0.4901	NA	NA	NA	0.217692	rs11724319	7	RP11-361D14.2	107507	intergenic	0.544	7	9	15	0	0	1
rs12453682	17	37770005	C	T	0.3131	7.97659e-05	0.063212	0.0160229	0.12323	rs4795400	19	NEUROD2	3974	intergenic	0.544	5	5	14	1	1	1
rs527542765	17	44172205	CA	C	0.2406	NA	NA	NA	0.968522	rs7218319	20	KANSL1	0	intronic	0.544	NA	4	5	1	1	1
rs5840133	20	6520100	AT	A	0.1392	NA	NA	NA	0.102046	rs2326788	25	CASC20	10993	intergenic	0.544	NA	5	15	0	0	1
rs34421491	3	45966429	A	AT	0.332	NA	NA	NA	0.284279	rs9856760	3	FYCO1	0	intronic	0.543	NA	4	5	1	1	1
rs7781442	7	99505223	G	A	0.4235	NA	NA	NA	0.169891	rs13243708	10	TRIM4	0	intronic	0.543	6	4	4	1	1	1
rs5786420	10	81402969	GA	G	0.3181	NA	NA	NA	0.470388	rs2559728	13	RP11-589B3.6	11024	intergenic	0.543	NA	14	15	0	1	0
rs4933802	10	81578891	C	T	0.4135	5.92106e-06	-0.0719431	0.0158843	0.459342	rs2559728	13	RP11-773D16.1	0	ncRNA_intronic	0.543	6	4	15	0	1	1
rs449501	17	43724555	G	A	0.2396	NA	NA	NA	0.96339	rs7218319	20	CRHR1-IT1:CRHR1:RP11-105N13.4	0:0:0	ncRNA_exonic	0.543	NA	5	15	1	1	1
rs2250226	21	34632316	T	C	0.326	9.40138e-36	0.193096	0.0154704	0.941172	rs9636867	26	IFNAR2:AP000295.9	0:0	intronic	0.543	1d	4	5	1	1	1
rs34079287	3	46300870	G	T	0.07654	7.37143e-17	0.291361	0.0349315	0.357463	rs34339943	3	CCR3	0	intronic	0.542	6	5	15	1	1	1
rs543398112	10	81270479	G	A	0.02883	NA	NA	NA	0.0661908	rs2559728	13	AL133481.1	0	intronic	0.542	NA	5	15	1	1	1
rs111249429	10	81749463	CA	C	0.327	NA	NA	NA	0.0694524	rs2559728	13	RP11-479O17.7	6466	intergenic	0.542	NA	5	15	1	1	1
rs530343977	17	44193908	C	CCAACAA	0.2406	NA	NA	NA	0.968522	rs7218319	20	KANSL1	0	intronic	0.542	NA	1	5	1	1	1
rs2696459	17	44285142	G	C	0.2465	1.66651e-07	-0.132487	0.0253169	0.939337	rs7218319	20	KANSL1	0	intronic	0.542	NA	4	5	1	1	1
rs200610218	17	44312421	CA	C	0.2575	NA	NA	NA	0.0766544	rs7218319	20	RP11-259G18.2	8550	intergenic	0.542	NA	5	15	1	1	1
rs79600837	3	46532543	C	T	0.1332	NA	NA	NA	0.0706801	rs1542754	3	LTF	5818	intergenic	0.541	5	2	15	1	1	1
rs73167947	3	168847565	G	A	0.05467	3.76017e-05	0.105762	0.0256597	0.254802	rs2421077	5	MECOM	0	intronic	0.541	6	4	15	1	1	1
rs151155628	9	136137641	C	T	0.02982	NA	NA	NA	0.096341	rs495828	12	ABO	0	ncRNA_intronic	0.541	4	4	14	0	1	1
rs35855815	17	37403229	CTA	C	0.163	NA	NA	NA	0.0508068	rs4795400	19	RP11-690G19.4	0	ncRNA_intronic	0.541	NA	5	5	0	1	1
rs17573593	17	44082603	A	C	0.2406	1.85824e-15	-0.146058	0.018371	0.968522	rs7218319	20	MAPT	0	intronic	0.541	1f	4	15	1	1	1
rs540021522	21	34663577	C	CT	0.4553	NA	NA	NA	0.383682	rs8178521	26	IL10RB	0	intronic	0.541	NA	4	4	1	1	1
rs77492239	3	168826039	G	A	0.05467	5.7341e-05	0.105978	0.0263397	0.254802	rs2421077	5	MECOM	0	intronic	0.54	5	4	15	1	1	1
rs1004234	5	131757101	A	G	0.05467	0.00155706	-0.110437	0.0349059	0.302983	rs2269821	8	C5orf56:AC116366.5	0:0	ncRNA_intronic	0.54	5	2	7	1	1	1
rs1853837	6	41497035	C	A	0.1054	NA	NA	NA	0.235539	rs2496644	9	RP11-328M4.2	0	ncRNA_intronic	0.54	5	5	14	0	1	0
rs8176726	9	136132608	C	T	0.2217	NA	NA	NA	0.0911696	rs495828	12	ABO	0	ncRNA_intronic	0.54	NA	4	15	0	1	1
rs2073826	9	136136963	G	T	0.4076	NA	NA	NA	0.0694768	rs495828	12	ABO	0	ncRNA_intronic	0.54	5	4	14	0	1	1
rs12150111	17	44013938	A	G	0.2396	1.12336e-13	-0.141343	0.0190348	0.96339	rs7218319	20	MAPT	0	intronic	0.54	1f	2	14	1	1	1
rs2934971	17	37854507	G	T	0.3101	1.04685e-05	0.069638	0.0158007	0.28081	rs4795400	19	ERBB2	0	intronic	0.539	4	5	5	1	1	1
rs111758342	17	43953240	CTATATA	C	0.2396	NA	NA	NA	0.96339	rs7218319	20	MAPT-AS1	0	ncRNA_intronic	0.539	NA	13	14	0	1	1
rs112916880	17	44036129	C	T	0.2396	2.72068e-15	-0.145166	0.0183683	0.96339	rs7218319	20	MAPT	0	intronic	0.539	NA	5	14	1	1	1
rs200214427	17	44339725	CTCT	C	0.1004	NA	NA	NA	0.0858384	rs7218319	20	RP11-259G18.3	1752	intergenic	0.539	NA	5	5	0	1	1
rs6441954	3	46332840	T	C	0.4384	3.27959e-15	-0.116001	0.0147213	0.126062	rs1542754	3	UQCRC2P1	19241	intergenic	0.538	6	5	15	0	1	1
rs555817	5	131457797	C	G	0.1938	0.00890744	0.0456661	0.0174592	0.0710813	rs2269821	8	AC063976.1	25386	intergenic	0.538	7	9	15	0	1	1
rs11003004	10	81224192	G	A	0.03678	NA	NA	NA	0.0550958	rs2559728	13	ZCCHC24	18808	intergenic	0.538	3a	5	15	0	1	1
rs62061815	17	44181681	A	G	0.2406	2.32212e-09	-0.137595	0.0230342	0.968522	rs7218319	20	KANSL1	0	intronic	0.538	5	5	5	1	1	1
rs200194382	17	44574701	ATTTG	A	0.2117	NA	NA	NA	0.813944	rs7218319	20	RP11-995C19.2	6610	intergenic	0.538	NA	4	15	0	1	0
rs2544395	4	106705863	T	C	0.2445	2.197e-06	-0.079595	0.016812	0.211783	rs142285263	6	INTS12:GSTCD:RP11-45L9.1	0:0:0	ncRNA_intronic	0.537	NA	5	15	1	1	1
rs142642115	17	43746610	T	TATC	0.2396	NA	NA	NA	0.96339	rs7218319	20	CRHR1:RP11-105N13.4	0:0	ncRNA_intronic	0.537	NA	5	14	1	1	1
rs2673032	3	45756927	T	C	0.3161	NA	NA	NA	0.619755	rs767280	3	SACM1L	0	intronic	0.536	NA	4	4	1	1	1
rs55737227	5	131692142	GA	G	0.326	NA	NA	NA	0.0652395	rs2269821	8	AC034220.3	0	ncRNA_intronic	0.536	NA	4	5	0	1	1
rs79934920	3	168761663	A	G	0.02584	5.14583e-05	0.145449	0.0359231	0.0624857	rs2421077	5	RP11-152C17.1	38408	intergenic	0.535	7	5	15	0	0	1
rs143317371	10	81335650	G	C	0.1382	0.010685	0.053234	0.0208529	0.247394	rs2559728	13	MBL3P	6403	intergenic	0.535	6	9	15	0	1	1
rs59794219	12	133143007	AAG	A	0.4235	NA	NA	NA	0.225513	rs11614702	16	FBRSL1	0	intronic	0.535	NA	4	5	1	1	0
rs3214720	17	47876151	TC	T	0.2117	NA	NA	NA	0.14276	rs3848456	21	KAT7	0	intronic	0.535	NA	4	4	1	1	1
rs71335814	19	49181084	A	AAAAAG	0.1252	NA	NA	NA	0.119439	rs368565	24	SEC1P	0	ncRNA_intronic	0.535	NA	5	15	1	0	1
rs3836516	3	45644210	T	TGTACCA	0.3618	NA	NA	NA	0.263605	rs767280	3	LIMD1	0	intronic	0.534	NA	4	5	1	1	1
rs7673180	4	145315271	C	T	0.3161	NA	NA	NA	0.102863	rs11724319	7	RP11-361D14.2	111780	intergenic	0.534	6	9	15	0	0	1
rs375259915	10	81429224	CT	C	0.1551	NA	NA	NA	0.0994718	rs2559728	13	RP11-506M13.3:RP11-119F19.2	0:0	ncRNA_intronic	0.534	NA	5	15	0	0	1
rs61861444	10	81582730	C	A	0.06759	0.00605327	0.0900128	0.032793	0.12821	rs2559728	13	RP11-773D16.1	0	ncRNA_intronic	0.534	7	5	15	0	1	1
rs2420395	11	34437383	C	T	0.3032	4.14023e-06	-0.068792	0.0149411	0.276076	rs7949972	14	RP1-53C18.3	10886	intergenic	0.534	NA	5	15	0	1	1
rs56866896	16	89223425	T	C	0.2962	0.00051654	0.0565553	0.0162888	0.203126	rs117169628	18	ACSF3	1170	intergenic	0.534	3a	5	15	1	1	1
rs10419457	19	4632451	A	G	0.3539	9.28108e-07	0.0714366	0.0145602	0.0589609	rs2277732	22	TNFAIP8L1	7078	intergenic	0.534	7	5	15	1	1	0
rs138341463	19	49251215	C	A	0.2137	NA	NA	NA	0.201698	rs368565	24	FUT1	52	downstream	0.534	3a	2	14	1	0	1
rs33976462	1	155970478	GT	G	0.1769	NA	NA	NA	0.0577593	rs41264915	1	ARHGEF2:RP11-336K24.5	0:0	ncRNA_intronic	0.533	NA	2	15	1	1	1
rs6444830	3	168698567	T	A	0.2008	0.00124222	-0.054921	0.0170086	0.194782	rs2421077	5	RP11-152C17.1	22294	intergenic	0.533	6	5	15	0	0	1
10:81820089:A:AAAAACAAAAC	10	81820089	A	AAAAACAAAAC	0.4761	NA	NA	NA	0.0847319	rs2559728	13	TMEM254-AS1	0	ncRNA_intronic	0.533	NA	5	15	0	1	1
rs34351442	3	46355492	G	A	0.07455	NA	NA	NA	0.361132	rs34339943	3	UQCRC2P1	2078	intergenic	0.532	6	2	15	0	1	1
rs35342250	4	106790939	C	CT	0.2982	NA	NA	NA	0.13866	rs142285263	6	INTS12	0	intronic	0.532	NA	5	15	1	1	1
rs6826476	4	145598315	C	T	0.2903	0.014238	-0.0393556	0.0160556	0.0819971	rs11724319	7	HHIP	0	intronic	0.532	4	4	15	1	1	1
rs36173056	5	131793790	T	G	0.1342	3.30931e-07	0.10323	0.0202216	0.916637	rs2269821	8	C5orf56	0	intronic	0.532	6	2	7	1	1	1
rs4253517	10	81372573	A	G	0.4185	2.67446e-06	-0.071879	0.0153118	0.802959	rs2559728	13	SFTPA1	0	intronic	0.532	3a	5	15	1	1	1
rs143518470	5	130891451	A	AAATT	0.2247	NA	NA	NA	0.0671975	rs2269821	8	RAPGEF6:CTC-432M15.3	0:0	intronic	0.531	NA	5	5	1	1	1
rs2819104	10	81688602	T	G	0.3907	0.000841058	0.061689	0.0184758	0.20946	rs2559728	13	MBL1P	0	ncRNA_intronic	0.531	NA	5	14	1	1	1
rs117037316	12	133076274	C	G	0.06759	0.00271979	0.096614	0.0322288	0.0829405	rs11614702	16	FBRSL1	0	intronic	0.531	5	4	5	1	1	0
rs16940676	17	43911036	G	A	0.2386	NA	NA	NA	0.95829	rs7218319	20	CRHR1	0	intronic	0.531	5	5	15	1	1	1
rs577444432	17	43915854	C	CT	0.4105	NA	NA	NA	0.457529	rs7218319	20	CRHR1	2659	intergenic	0.531	NA	5	15	1	1	1
rs10050362	5	131473171	G	C	0.1143	0.000356788	0.0846686	0.0237158	0.195107	rs2269821	8	AC063976.1	10012	intergenic	0.53	7	5	15	0	1	1
rs62061845	17	44190156	T	C	0.2386	8.31617e-08	-0.135209	0.0252249	0.958158	rs7218319	20	KANSL1	0	intronic	0.53	7	5	5	1	1	1
rs72706118	1	155649825	G	A	0.04473	3.94508e-07	-0.201206	0.0396732	0.305202	rs41264915	1	MSTO1:MSTO2P:YY1AP1	0:0:0	ncRNA_intronic	0.529	5	4	4	1	1	1
rs58879887	3	45668729	A	T	0.2177	0.00266396	-0.0523478	0.0174256	0.0557216	rs73062378	3	LIMD1	0	intronic	0.529	5	4	5	1	1	1
rs2227336	17	38174855	T	G	0.3787	NA	NA	NA	0.122461	rs4795400	19	MED24	494	downstream	0.529	2b	1	7	1	1	1
rs10426276	19	10690557	G	C	0.04573	2.59863e-06	-0.157219	0.0334492	0.233766	rs142770866	23	AP1M2	0	intronic	0.529	7	4	15	1	1	1
rs147325898	7	99770260	GTA	G	0.2674	NA	NA	NA	0.203179	rs13243708	10	GPC2	0	intronic	0.528	NA	4	5	1	1	1
rs34981148	10	81388024	TG	T	0.3698	NA	NA	NA	0.746679	rs2559728	13	RP11-589B3.6	488	downstream	0.528	NA	9	15	0	1	1
rs437891	10	81419054	G	A	0.4215	NA	NA	NA	0.548238	rs2559728	13	RP11-506M13.3	1592	intergenic	0.528	NA	15	15	0	1	0
rs71327040	3	46263208	G	T	0.07952	1.10391e-19	0.302479	0.0333193	0.432887	rs34339943	3	CCR3	0	intronic	0.527	4	2	15	1	1	1
rs7910124	10	81230315	A	G	0.2793	0.000107887	0.0718568	0.0185574	0.299777	rs2559728	13	ZCCHC24	24931	intergenic	0.527	7	5	15	0	1	1
10:81235520:C:G	10	81235520	G	C	0.16	NA	NA	NA	0.25759	rs2559728	13	TPRX1P1	23901	intergenic	0.527	NA	5	15	0	1	1
rs4766676	12	113365581	C	T	0.3658	6.71069e-08	0.0813492	0.0150682	0.891472	rs10774671	15	OAS1:RP1-71H24.1	0:0	ncRNA_intronic	0.527	6	4	15	1	1	0
rs34022105	16	89229598	G	A	0.1362	3.80493e-10	0.136404	0.0217835	0.650941	rs117169628	18	LINC00304	0	ncRNA_exonic	0.527	5	5	15	1	1	1
rs35059249	3	46268528	A	ATT	0.07952	NA	NA	NA	0.432887	rs34339943	3	CCR3	0	intronic	0.526	NA	5	15	1	1	1
rs138615318	4	144891942	A	G	0.1243	NA	NA	NA	0.072616	rs11724319	7	RP11-673E1.1:RP11-673E1.4	0:0	ncRNA_intronic	0.526	6	5	15	0	1	1
rs141980105	5	130817969	ATG	A	0.2614	NA	NA	NA	0.0543748	rs2269821	8	RAPGEF6:CTC-432M15.3	0:0	intronic	0.526	NA	4	5	1	1	1
rs74860073	5	131801220	G	A	0.01292	NA	NA	NA	0.0589304	rs2269821	8	C5orf56	0	intronic	0.526	5	1	7	1	1	1
rs55784159	16	89129030	C	A	0.1352	0.005089	0.0603454	0.0215416	0.142518	rs117169628	18	CTD-2555A7.2	9656	intergenic	0.526	5	5	14	0	1	1
rs11642110	16	89278563	G	A	0.1123	1.466e-07	0.128011	0.0243516	0.600529	rs117169628	18	RP11-46C24.7	3074	intergenic	0.526	7	5	14	1	1	1
rs2316770	17	43934256	G	A	0.4414	NA	NA	NA	0.218897	rs7218319	20	MAPT-AS1	0	ncRNA_intronic	0.526	7	5	14	1	1	1
19:10569062:C:G	19	10569062	C	G	0.1412	NA	NA	NA	0.0884686	rs28378712	23	PDE4A	0	intronic	0.526	5	4	5	1	1	1
rs1156509	20	6428704	G	C	0.4801	5.21536e-06	-0.065579	0.0143942	0.424837	rs2326788	25	CASC20	0	ncRNA_intronic	0.526	6	14	15	0	0	1
rs199538350	3	46079524	T	TTTTTG	0.0994	NA	NA	NA	0.795414	rs34339943	3	XCR1	10289	intergenic	0.525	NA	13	15	0	1	1
rs9814638	3	168723897	C	G	0.1978	0.0070992	-0.058744	0.0218204	1	rs2421077	5	RP11-152C17.1	642	downstream	0.525	7	5	15	0	0	0
rs128738	5	131540875	G	T	0.1809	0.00501201	0.0513229	0.0182887	0.0756675	rs2269821	8	P4HA2	0	intronic	0.525	7	2	15	1	1	1
rs13242458	7	99695131	G	A	0.1193	0.000355854	0.081464	0.0228138	0.235631	rs13243708	10	MCM7	0	intronic	0.525	1f	3	4	1	1	1
rs61860454	10	81755416	T	C	0.1402	0.0434365	0.0414878	0.0205437	0.072459	rs2559728	13	RP11-479O17.7	12419	intergenic	0.525	7	5	15	0	1	1
rs10641451	21	35267834	TGC	T	0.4145	NA	NA	NA	0.138173	rs75586969	26	AP000304.12:ITSN1	0:0	UTR3	0.525	NA	1	5	1	1	1
rs11264313	1	155076505	G	A	0.4841	NA	NA	NA	0.102085	rs41264915	1	Y_RNA	16460	intergenic	0.524	6	5	15	0	1	1
rs1118021	3	46168258	T	A	0.2038	0.0275821	-0.0509904	0.023144	0.0575601	rs34339943	3	FLT1P1	15591	intergenic	0.524	7	5	15	0	1	1
rs17217831	3	46305441	C	A	0.07654	NA	NA	NA	0.357463	rs34339943	3	CCR3	0	intronic	0.524	7	5	15	1	1	1
rs202126107	17	38006767	GCATATTATA	G	0.4851	NA	NA	NA	0.878883	rs4795400	19	IKZF3	0	intronic	0.524	NA	5	14	1	1	1
rs4024210	19	10586742	G	T	0.1789	NA	NA	NA	0.100936	rs34536443	23	PDE4A	6436	intergenic	0.524	NA	5	5	1	0	0
rs7263506	20	6521134	G	A	0.2227	0.00536341	0.0490282	0.0176085	0.18656	rs2326788	25	CASC20	12027	intergenic	0.524	6	13	15	0	0	1
rs413185	5	131315225	G	A	0.2555	NA	NA	NA	0.13857	rs2269821	8	ACSL6	0	intronic	0.523	5	5	15	1	1	1
rs12764048	10	82148963	A	G	0.1163	NA	NA	NA	0.0951607	rs2559728	13	FAM213A	18621	intergenic	0.523	4	2	15	0	1	1
rs11803917	1	156111578	C	T	0.02286	NA	NA	NA	0.5111	rs77778388	1	LMNA	1697	intergenic	0.522	4	3	5	1	1	1
rs1873001	3	46032847	C	T	0.3439	1.67452e-16	-0.121775	0.0147725	0.249791	rs34339943	3	FYCO1	0	intronic	0.522	5	2	5	1	1	1
rs75595362	4	145453103	G	A	0.02485	0.017679	-0.124781	0.0525997	0.0518523	rs11724319	7	RP11-361D14.2	22949	intergenic	0.522	5	7	15	0	0	1
rs41277809	9	109354330	C	A	0.1083	0.0154743	0.0661471	0.0273213	0.0865821	rs962719	11	RP11-308N19.1	0	ncRNA_intronic	0.522	5	5	15	0	1	1
rs1250756	10	81254770	T	C	0.2525	0.00131516	0.0517309	0.0161022	0.366131	rs2559728	13	TPRX1P1	4651	intergenic	0.522	5	5	14	0	1	1
rs370736801	10	81439826	CATAT	C	0.04175	NA	NA	NA	0.0736097	rs2559728	13	RP11-119F19.2	0	ncRNA_intronic	0.522	NA	5	15	0	1	0
rs369749749	19	4609125	T	TA	0.494	NA	NA	NA	0.104195	rs2277732	22	CTB-50L17.2	12080	intergenic	0.522	NA	5	14	0	0	0
rs565646176	4	106564290	G	GTT	0.06958	NA	NA	NA	0.768579	rs142285263	6	ARHGEF38	0	intronic	0.521	NA	5	15	1	1	0
rs12421999	11	34510595	T	C	0.1193	7.8787e-06	-0.0922771	0.0206508	0.223959	rs7949972	14	ELF5	0	intronic	0.52	5	7	15	1	1	1
rs57215269	19	4609123	T	TA	0.494	NA	NA	NA	0.104195	rs2277732	22	CTB-50L17.2	12082	intergenic	0.52	NA	5	14	0	0	0
rs13092887	3	45909644	C	A	0.08648	NA	NA	NA	0.451129	rs34339943	3	LZTFL1	0	intronic	0.519	5	5	15	1	1	1
rs798704	5	131025839	A	C	0.2535	NA	NA	NA	0.134369	rs2269821	8	CTC-432M15.3:FNIP1	0:0	intronic	0.519	7	4	5	1	1	1
rs4988618	12	113363178	G	A	0.3658	5.44363e-08	0.0819044	0.0150666	0.891472	rs10774671	15	OAS1:RP1-71H24.1	0:0	ncRNA_intronic	0.519	1f	1	15	1	1	0
rs878886	17	43912490	C	G	0.2396	NA	NA	NA	0.96339	rs7218319	20	CRHR1	0	UTR3	0.519	1c	5	15	1	1	1
rs61307181	9	109314945	CA	C	0.3539	NA	NA	NA	0.0596308	rs962719	11	RP11-308N19.1	0	ncRNA_intronic	0.518	NA	15	15	0	0	1
rs56306380	17	43978306	G	A	0.2396	1.12758e-07	-0.133162	0.0251019	0.96339	rs7218319	20	MAPT	0	intronic	0.518	5	5	13	1	1	1
rs2493713	10	81649829	C	A	0.3966	0.000386377	0.052091	0.0146768	0.217778	rs2559728	13	PGGT1BP2	2074	intergenic	0.517	7	5	15	0	1	1
rs62064637	17	43485551	T	G	0.1938	6.35136e-07	-0.118759	0.0238462	0.685149	rs7218319	20	ARHGAP27	0	intronic	0.517	5	1	5	1	1	1
rs734747	21	35346922	C	T	0.4821	8.61118e-08	-0.0768448	0.0143532	0.0951438	rs75586969	26	LINC00649	0	ncRNA_exonic	0.517	5	5	5	0	1	1
rs72291960	4	106877309	C	CTG	0.4235	NA	NA	NA	0.0620763	rs142285263	6	NPNT	0	intronic	0.516	NA	1	15	1	1	0
rs4308665	7	99666641	G	C	0.328	1.00788e-05	0.066651	0.0150949	0.344291	rs13243708	10	ZNF3	0	intronic	0.516	5	4	5	1	1	1
rs6139973	20	6355181	G	A	0.2366	0.000689932	-0.0586	0.0172681	0.119173	rs2326788	25	CASC20	72188	intergenic	0.516	6	14	15	0	0	1
rs11480422	20	6549692	AT	A	0.2654	NA	NA	NA	0.149676	rs2326788	25	CASC20	40585	intergenic	0.516	NA	5	15	0	0	1
rs6441947	3	46284496	G	A	0.2992	0.00127237	0.0853358	0.0264842	0.122657	rs9856760	3	CCR3	0	intronic	0.515	6	5	15	1	1	1
rs112586262	4	145362723	AAT	A	0.2783	NA	NA	NA	0.435891	rs11724319	7	RP11-361D14.2	64328	intergenic	0.515	NA	14	15	0	0	1
rs6871350	5	131580220	T	C	0.4722	0.031675	0.0301512	0.0140337	0.0999383	rs2269821	8	P4HA2	0	intronic	0.515	6	5	15	1	1	1
rs545122431	10	81419064	C	T	0.01988	NA	NA	NA	0.0700254	rs2559728	13	RP11-506M13.3	1582	intergenic	0.515	NA	15	15	0	0	0
rs56340658	17	43689090	T	C	0.2416	NA	NA	NA	0.952657	rs7218319	20	RPS26P8	2740	intergenic	0.515	7	14	15	0	1	1
rs9749331	19	49282803	G	C	0.4433	0.0480181	-0.0420045	0.0212444	0.0614588	rs368565	24	RNU6-317P	13605	intergenic	0.515	7	5	15	0	1	1
rs13179841	5	131742820	C	T	0.08648	0.000988266	0.0834822	0.0253449	0.549412	rs2269821	8	C5orf56	3507	intergenic	0.514	6	5	15	1	1	1
rs17886986	10	81326673	C	T	0.1382	0.0144421	0.0509479	0.0208284	0.247394	rs2559728	13	SFTPA2	6519	intergenic	0.514	NA	9	14	1	1	1
rs35655700	3	45893332	AT	A	0.3131	NA	NA	NA	0.535165	rs9856760	3	LZTFL1	0	intronic	0.513	NA	4	14	1	1	1
rs2527911	7	99503625	A	G	0.4642	0.00199846	-0.0556664	0.0180123	0.192495	rs13243708	10	TRIM4	0	intronic	0.513	NA	4	4	1	1	1
rs1963304	7	99625796	T	G	0.3419	8.60412e-05	0.058861	0.0149891	0.341922	rs13243708	10	ZKSCAN1	0	intronic	0.513	5	4	4	1	1	1
rs2559759	10	81419132	T	C	0.2913	NA	NA	NA	0.46375	rs2559728	13	RP11-506M13.3	1514	intergenic	0.513	7	15	15	0	1	0
rs3976765	17	43658895	C	T	0.4682	NA	NA	NA	0.0848125	rs7218319	20	DND1P1	4341	intergenic	0.513	NA	3	5	0	1	1
rs67492300	17	43837777	G	A	0.2763	NA	NA	NA	0.126728	rs7218319	20	CRHR1:RP11-105N13.4	0:0	ncRNA_intronic	0.513	5	5	14	1	1	1
rs112166495	17	44005361	G	A	0.2406	5.89325e-08	-0.138183	0.0254856	0.958195	rs7218319	20	MAPT	0	intronic	0.513	5	5	9	1	1	1
rs8070420	17	44185479	G	T	0.3658	NA	NA	NA	0.18503	rs7218319	20	KANSL1	0	intronic	0.513	1f	2	7	1	1	1
rs2300370	21	34604557	G	A	0.33	2.09209e-35	0.191114	0.0153903	0.991454	rs9636867	26	IFNAR2	0	intronic	0.513	5	1	5	1	1	1
rs11347598	4	106541982	TG	T	0.163	NA	NA	NA	0.254019	rs142285263	6	ARHGEF38	0	intronic	0.512	NA	5	15	1	1	1
rs143524531	4	144724719	TAATA	T	0.3429	NA	NA	NA	0.0668428	rs11724319	7	RP13-578N3.3	0	ncRNA_intronic	0.512	NA	9	15	0	1	0
rs56386090	16	89166669	C	T	0.2197	0.0223267	-0.048457	0.0212088	0.278664	rs117169628	18	ACSF3	0	intronic	0.512	4	2	5	1	1	1
rs11474415	20	6565651	G	GTA	0.2674	NA	NA	NA	0.320911	rs2326788	25	CASC20	56544	intergenic	0.512	NA	5	15	0	0	0
rs3918361	3	46395786	G	A	0.2296	NA	NA	NA	0.240728	rs1542754	3	CCR2	0	intronic	0.511	5	1	14	1	1	1
rs6414427	3	46512837	C	T	0.2336	0.0412514	0.03629	0.0177806	0.0563297	rs9856760	3	LTF	0	intronic	0.511	7	5	14	1	1	1
rs6414429	3	46518629	G	C	0.2326	0.024188	0.0419905	0.0186283	0.0574808	rs9856760	3	LTF	0	intronic	0.511	6	5	14	1	1	1
rs9857376	3	168818560	T	C	0.03777	NA	NA	NA	0.0965227	rs2421077	5	MECOM	0	intronic	0.511	7	4	15	1	0	1
rs1230072	17	43466961	C	T	0.4881	NA	NA	NA	0.15022	rs7218319	20	ARHGAP27	4313	intergenic	0.511	5	5	5	1	1	1
rs1635298	17	43744344	A	T	0.2664	NA	NA	NA	0.845957	rs7218319	20	CRHR1:RP11-105N13.4	0:0	ncRNA_intronic	0.511	1f	5	14	1	1	1
rs4458044	17	43873727	G	C	0.2624	NA	NA	NA	0.122838	rs7218319	20	CRHR1:RP11-105N13.4	0:0	ncRNA_intronic	0.511	5	5	14	1	1	0
rs111893078	19	4729442	TGACTATA	T	0.3926	NA	NA	NA	0.27412	rs2277732	22	AC005783.1	3050	intergenic	0.511	NA	2	15	1	0	1
rs950960	20	6490426	G	A	0.4175	7.03845e-06	-0.0632835	0.0140864	0.879138	rs2326788	25	CASC20	0	ncRNA_intronic	0.511	NA	9	15	0	1	1
rs6898177	5	131208206	T	A	0.2157	NA	NA	NA	0.0800437	rs2269821	8	ACSL6:AC034228.7	0:0	ncRNA_intronic	0.51	7	14	15	1	1	1
rs11644528	16	89227806	G	A	0.2515	1.88471e-08	0.0954806	0.0169826	0.452728	rs117169628	18	LINC00304	0	ncRNA_exonic	0.51	4	5	15	1	1	1
rs17631676	17	43549526	A	G	0.1958	NA	NA	NA	0.731113	rs7218319	20	PLEKHM1	0	intronic	0.51	6	4	5	1	1	0
rs1724418	17	43672331	T	G	0.09344	NA	NA	NA	0.423573	rs7218319	20	RP11-707O23.5	5903	intergenic	0.51	5	5	15	0	1	1
rs75076131	17	43790649	C	A	0.2396	NA	NA	NA	0.96339	rs7218319	20	CRHR1:RP11-105N13.4	0:0	ncRNA_intronic	0.51	7	5	14	1	1	1
rs56127111	17	43913315	C	T	0.2396	NA	NA	NA	0.96339	rs7218319	20	CRHR1	120	downstream	0.51	5	5	15	1	1	1
rs10402856	19	4651675	C	A	0.2247	0.000267587	-0.0623301	0.017101	0.0515468	rs2277732	22	TNFAIP8L1:C19orf10	0:0	intronic	0.51	5	4	5	1	1	1
rs35376512	16	89135078	G	C	0.09145	0.000482531	0.08466	0.024256	0.242639	rs117169628	18	CTD-2555A7.2	15704	intergenic	0.509	5	5	14	0	1	1
rs62060843	17	44153626	C	T	0.2406	6.59221e-15	-0.145787	0.0187097	0.968522	rs7218319	20	KANSL1	0	intronic	0.509	6	4	5	1	1	1
rs516246	19	49206172	C	T	0.4414	8.44107e-11	-0.0931716	0.0143506	0.645494	rs368565	24	FUT2	0	intronic	0.509	NA	4	5	1	1	1
rs72660519	4	107214034	C	T	0.06958	0.00182146	0.084926	0.0272382	0.0853977	rs142285263	6	TBCK	0	intronic	0.508	7	4	5	1	1	1
rs28626624	4	145482243	C	T	0.4225	1.19881e-07	0.075266	0.0142181	0.198234	rs11724319	7	KRT18P51	11146	intergenic	0.508	6	5	15	0	1	1
rs201623181	10	81277302	G	A	0.2227	NA	NA	NA	0.11566	rs2559728	13	EIF5AL1	1113	intergenic	0.508	5	5	15	1	1	1
rs146887813	12	113390347	TG	T	0.2336	NA	NA	NA	0.169576	rs10774671	15	RP1-71H24.1:OAS3	0:0	ncRNA_intronic	0.508	NA	4	5	1	1	0
rs11078911	17	37671322	C	T	0.2584	0.000360942	0.057941	0.0162431	0.0831505	rs4795400	19	CDK12	0	intronic	0.508	7	4	4	1	1	0
rs112359020	3	46429391	A	G	0.1412	6.17446e-06	-0.093766	0.0207432	0.130696	rs73062378	3	RP11-24F11.2	0	ncRNA_intronic	0.507	5	5	15	0	1	1
rs181700380	4	145316525	T	C	0.4911	NA	NA	NA	0.215449	rs11724319	7	RP11-361D14.2	110526	intergenic	0.507	6	14	15	0	1	1
rs145025650	5	131233225	G	A	0.2147	NA	NA	NA	0.0811892	rs2269821	8	ACSL6:AC034228.7	0:0	ncRNA_intronic	0.507	7	5	15	1	1	1
rs182164821	5	131512046	C	T	0.1829	NA	NA	NA	0.0721826	rs2269821	8	AC063976.3	2880	intergenic	0.507	6	5	15	0	1	1
rs2527902	7	99525071	G	A	0.4245	NA	NA	NA	0.171543	rs13243708	10	GJC3	0	intronic	0.507	NA	5	14	1	1	1
rs539153155	10	81340852	C	A	0.09543	NA	NA	NA	0.191588	rs2559728	13	MBL3P	1201	intergenic	0.507	NA	5	15	0	0	1
rs369762169	17	43493398	G	GTT	0.1909	NA	NA	NA	0.679017	rs7218319	20	ARHGAP27	0	intronic	0.507	NA	2	15	1	1	1
rs12952764	17	43497210	G	A	0.1958	1.30809e-11	-0.130344	0.0192596	0.691799	rs7218319	20	ARHGAP27	0	intronic	0.507	5	4	15	1	1	1
rs10403396	19	10447819	A	C	0.2326	NA	NA	NA	0.619312	rs28378712	23	ICAM3	0	intronic	0.507	7	3	5	1	1	1
rs281393	19	49224484	C	T	0.3777	1.68636e-08	0.081543	0.0144543	0.535561	rs368565	24	RASIP1	0	intronic	0.507	4	1	1	1	1	1
rs17036535	4	106964945	C	A	0.07256	0.000940249	0.090698	0.0274193	0.0792639	rs142285263	6	TBCK	0	UTR3	0.506	5	5	15	1	1	1
rs2055794	17	43951717	G	A	0.2396	NA	NA	NA	0.96339	rs7218319	20	MAPT-AS1	0	ncRNA_intronic	0.506	1f	7	14	0	1	1
rs62060838	17	44153144	A	G	0.2406	2.04887e-15	-0.144905	0.0182538	0.968522	rs7218319	20	KANSL1	0	intronic	0.506	7	4	5	1	1	1
rs76419734	4	106624285	C	T	0.06362	4.13592e-05	0.146211	0.0356634	1	rs142285263	6	ARHGEF38:INTS12	0:0	intronic	0.505	7	4	5	1	1	1
rs55764014	5	131170905	T	G	0.2545	NA	NA	NA	0.133091	rs2269821	8	ACSL6:AC034228.7	0:0	ncRNA_intronic	0.505	6	9	15	1	1	0
rs8072297	17	37478048	A	T	0.2425	NA	NA	NA	0.0676534	rs4795400	19	FBXL20	0	intronic	0.505	6	5	15	1	1	1
rs62056931	17	43789698	G	A	0.2366	NA	NA	NA	0.947878	rs7218319	20	CRHR1:RP11-105N13.4	0:0	ncRNA_intronic	0.505	6	5	14	1	1	1
rs4792837	17	44286384	C	A	0.3648	NA	NA	NA	0.192134	rs7218319	20	KANSL1	0	intronic	0.505	6	4	5	1	1	1
rs547813077	17	44326845	A	G	0.2634	NA	NA	NA	0.865318	rs7218319	20	RP11-259G18.2	4434	intergenic	0.505	NA	5	15	0	1	1
rs556656159	4	106615026	CA	C	0.06362	NA	NA	NA	1	rs142285263	6	ARHGEF38:INTS12	0:0	intronic	0.504	NA	4	4	1	1	1
rs10870484	12	133027617	T	C	0.3529	0.0153421	-0.0380213	0.015684	0.19234	rs11614702	16	RP11-503G7.1	6128	intergenic	0.504	4	2	13	0	1	1
rs112811140	12	133092313	C	T	0.3161	0.0140668	-0.0493257	0.0200874	0.300601	rs11614702	16	FBRSL1	0	intronic	0.504	6	4	5	1	1	0
rs11868030	17	37650332	A	G	0.2495	0.000270534	0.059165	0.0162452	0.0760028	rs4795400	19	CDK12	0	intronic	0.504	6	4	4	1	1	0
rs530636875	17	38206404	C	CA	0.4384	NA	NA	NA	0.087655	rs4795400	19	MED24	0	intronic	0.504	NA	4	4	1	1	1
rs391338	17	43687268	G	A	0.2117	NA	NA	NA	0.836365	rs7218319	20	RPS26P8	918	downstream	0.504	NA	14	15	0	1	1
rs375606901	17	44033097	T	TTTTTTTTTTTC	0.2366	NA	NA	NA	0.947806	rs7218319	20	MAPT	0	intronic	0.503	NA	5	14	1	1	1
rs570664517	17	44310961	A	AT	0.2157	NA	NA	NA	0.827381	rs7218319	20	KANSL1	8227	intergenic	0.503	NA	5	15	1	1	1
rs2269899	12	113381956	C	T	0.3569	6.63237e-08	0.0814796	0.0150864	0.850582	rs10774671	15	RP1-71H24.1:OAS3	0:0	ncRNA_intronic	0.502	NA	4	5	1	1	1
rs75526993	12	133060439	G	A	0.1412	NA	NA	NA	0.180871	rs11614702	16	FBRSL1	5697	intergenic	0.502	5	5	14	1	1	1
rs56323408	17	44147721	C	T	0.2406	1.65378e-15	-0.145386	0.0182534	0.968522	rs7218319	20	KANSL1	0	intronic	0.502	6	4	5	1	1	1
rs4374450	21	34580600	C	T	0.1511	0.0472051	0.0482934	0.0243358	0.175112	rs9636867	26	IFNAR2	21605	intergenic	0.502	7	2	15	0	1	1
rs1706746	17	43721457	C	T	0.2396	9.6279e-16	-0.147648	0.0183836	0.96339	rs7218319	20	CRHR1-IT1:CRHR1:RP11-105N13.4	0:0:0	ncRNA_intronic	0.501	6	5	15	1	1	1
rs2742394	3	45757591	T	C	0.3161	NA	NA	NA	0.619755	rs767280	3	SACM1L	0	intronic	0.5	5	4	4	1	1	1
rs59435462	17	43750921	TA	T	0.2664	NA	NA	NA	0.845957	rs7218319	20	CRHR1:RP11-105N13.4	0:0	ncRNA_intronic	0.5	NA	5	14	1	1	1
rs546885732	17	44025678	G	GCT	0.2396	NA	NA	NA	0.96339	rs7218319	20	MAPT	0	intronic	0.5	NA	5	14	1	1	1
rs11264272	1	154808959	C	T	0.2664	0.0116591	0.0426435	0.0169066	0.0743379	rs61811895	1	KCNN3	0	intronic	0.499	4	5	15	1	1	1
rs112347425	3	46460888	C	T	0.1074	0.00839977	-0.0700206	0.0265676	0.0577478	rs1542754	3	CCRL2	6399	intergenic	0.499	7	4	15	1	1	1
rs35895909	3	46460967	C	T	0.1421	NA	NA	NA	0.170776	rs34339943	3	CCRL2	6478	intergenic	0.499	7	4	15	1	1	1
rs73167920	3	168831264	T	C	0.05467	6.69084e-05	0.105047	0.0263472	0.254802	rs2421077	5	MECOM	0	intronic	0.499	7	4	15	1	1	1
rs61861057	10	81342361	C	T	0.06958	NA	NA	NA	0.139568	rs2559728	13	MBL3P	0	ncRNA_exonic	0.499	5	5	15	0	1	1
rs56288604	17	43931380	A	G	0.2396	NA	NA	NA	0.96339	rs7218319	20	MAPT-AS1	0	ncRNA_intronic	0.499	5	5	14	1	1	1
rs112364920	17	44161360	A	T	0.2396	2.17644e-15	-0.144791	0.0182567	0.963284	rs7218319	20	KANSL1	0	intronic	0.499	6	4	5	1	1	1
rs79983612	3	46190327	G	C	0.09443	1.96617e-14	0.238924	0.0312204	0.525957	rs34339943	3	FLT1P1	5157	intergenic	0.498	7	5	15	0	1	1
rs537121153	5	130883201	C	CT	0.2087	NA	NA	NA	0.0891699	rs2269821	8	RAPGEF6:CTC-432M15.3	0:0	intronic	0.498	NA	1	5	1	1	1
rs11003034	10	81247448	G	T	0.1272	NA	NA	NA	0.171781	rs2559728	13	TPRX1P1	11973	intergenic	0.498	4	2	15	0	1	1
rs35650232	19	49259973	T	G	0.2416	0.0328702	0.0544677	0.0255278	0.119187	rs368565	24	FGF21	0	intronic	0.498	5	2	14	1	1	1
rs7684442	4	106664211	A	T	0.2406	2.82923e-06	-0.080199	0.0171261	0.216465	rs142285263	6	INTS12:GSTCD	0:0	intronic	0.497	6	5	15	1	1	1
10:81235520:G:T	10	81235520	G	T	0.01889	NA	NA	NA	0.25759	rs2559728	13	TPRX1P1	23901	NA	0.497	NA	5	15	0	1	1
rs371177751	10	81548350	T	C	0.1909	0.00336603	0.0887761	0.0302766	0.276975	rs2559728	13	RP11-773D16.1	15462	intergenic	0.497	7	5	15	0	1	0
rs563874534	3	45892717	A	ATTT	0.1968	NA	NA	NA	0.911108	rs9856760	3	LZTFL1	0	intronic	0.496	NA	4	14	1	1	1
rs801420	17	37466103	C	G	0.2515	0.000504896	-0.059536	0.0171172	0.0756752	rs4795400	19	FBXL20	0	intronic	0.496	6	4	5	1	1	1
rs200714673	17	43773525	T	TAAAA	0.2386	NA	NA	NA	0.95829	rs7218319	20	CRHR1:RP11-105N13.4	0:0	ncRNA_intronic	0.496	NA	13	14	1	1	1
rs80028338	17	44161470	A	C	0.2406	5.42032e-15	-0.144854	0.0185312	0.968522	rs7218319	20	KANSL1	0	intronic	0.496	7	4	5	1	1	1
rs199521	17	44853456	C	G	0.2555	NA	NA	NA	0.633155	rs7218319	20	WNT3	0	intronic	0.496	5	5	14	1	1	1
rs34278258	19	10566449	CA	C	0.2286	NA	NA	NA	0.0902112	rs28378712	23	PDE4A	0	intronic	0.496	NA	4	5	1	1	1
rs2559728	10	81372502	T	A	0.3628	1.10862e-09	0.122549	0.0201133	1	rs2559728	13	SFTPA1	0	intronic	0.495	4	5	15	1	1	1
rs185922863	17	38086554	A	G	0.1769	NA	NA	NA	0.21795	rs4795400	19	RP11-387H17.4	0	ncRNA_intronic	0.495	6	5	15	1	1	1
rs34286926	17	43495852	A	G	0.1958	2.63786e-11	-0.130827	0.0196275	0.691799	rs7218319	20	ARHGAP27	0	intronic	0.495	2b	4	15	1	1	1
rs548671603	10	81587551	G	GT	0.05567	NA	NA	NA	0.0547998	rs2559728	13	RP11-182L21.6	192	downstream	0.494	NA	1	1	0	0	1
rs563837504	17	43798584	CA	C	0.2396	NA	NA	NA	0.96339	rs7218319	20	CRHR1:RP11-105N13.4	0:0	ncRNA_intronic	0.494	NA	5	14	1	1	1
rs564905548	17	44213712	G	A	0.2406	NA	NA	NA	0.968522	rs7218319	20	KANSL1	0	intronic	0.494	NA	4	5	1	1	1
rs568405618	19	4728046	AAC	A	0.4115	NA	NA	NA	0.597891	rs2277732	22	AC005783.1	1654	intergenic	0.494	NA	5	15	1	1	1
rs2186356	21	34581365	T	C	0.1511	0.000882281	0.0629555	0.0189306	0.175112	rs9636867	26	IFNAR2	20840	intergenic	0.494	5	5	15	0	1	1
rs6675468	1	155040654	C	T	0.08946	1.53019e-10	-0.159351	0.0248896	0.128417	rs41264915	1	EFNA4:EFNA3:EFNA3	0:0:0	intronic	0.493	6	4	5	1	1	1
rs11645629	16	89146374	A	T	0.2396	0.00684327	0.0465616	0.0172171	0.168996	rs117169628	18	ACSF3	8408	intergenic	0.493	5	5	15	1	1	1
rs2409508	21	35371824	T	C	0.3141	0.000157468	0.056492	0.014949	0.11034	rs75586969	26	LINC00649	21831	intergenic	0.493	7	5	15	0	1	1
rs116237120	1	155699598	G	A	0.02982	0.000974873	-0.16239	0.0492437	0.176521	rs41264915	1	MSTO1:MSTO2P:DAP3	0:0:0	ncRNA_intronic	0.492	5	4	5	1	1	1
rs58697594	3	46275570	G	A	0.1402	NA	NA	NA	0.145618	rs73062378	3	CCR3	0	intronic	0.492	4	5	15	1	1	1
rs10513658	3	168789847	C	T	0.08748	0.00743691	0.073108	0.0273136	0.342871	rs2421077	5	MECOM	11439	intergenic	0.492	7	5	15	0	1	1
rs1505768	4	145296500	C	T	0.3976	NA	NA	NA	0.0897167	rs11724319	7	RP11-361D14.2	130551	intergenic	0.492	NA	5	15	0	1	1
10:81319267:C:T	10	81319267	T	C	0.2127	NA	NA	NA	0.247574	rs2559728	13	SFTPA2	0	UTR5	0.492	NA	1	15	1	1	1
rs377170197	12	113372352	G	GA	0.3648	NA	NA	NA	0.877818	rs10774671	15	RP1-71H24.1	0	ncRNA_intronic	0.492	NA	5	15	1	1	0
rs3885075	17	43902799	A	G	0.2396	NA	NA	NA	0.96339	rs7218319	20	CRHR1	0	intronic	0.492	NA	5	14	1	1	0
rs9904766	17	44186952	T	C	0.4185	2.74212e-06	-0.083954	0.0179035	0.226978	rs7218319	20	KANSL1	0	intronic	0.492	1f	2	7	1	1	1
rs2696658	17	44245766	G	A	0.2406	1.44947e-07	-0.132107	0.0251208	0.968522	rs7218319	20	KANSL1	0	intronic	0.492	NA	2	5	1	1	1
17:47909054:G:T	17	47909054	G	T	0.0497	NA	NA	NA	0.64875	rs3848456	21	RP11-304F15.7	2546	intergenic	0.492	4	4	5	1	1	1
rs143001598	10	81429602	T	C	0.2018	NA	NA	NA	0.190225	rs2559728	13	RP11-506M13.3:RP11-119F19.2	0:0	ncRNA_intronic	0.491	6	5	15	0	1	1
rs74345271	10	81501357	T	A	0.05567	NA	NA	NA	0.102922	rs2559728	13	RP11-119F19.2	0	ncRNA_intronic	0.491	6	5	15	0	1	0
rs531825373	17	44283046	CA	C	0.3887	NA	NA	NA	0.154184	rs7218319	20	KANSL1	0	intronic	0.491	NA	4	5	1	1	1
rs6787643	3	46487671	G	A	0.338	3.43065e-10	0.0939309	0.014962	0.0899992	rs34339943	3	LTF	0	intronic	0.49	5	4	15	1	1	1
rs2172111	9	109513291	G	T	0.2137	5.35078e-05	-0.070201	0.0173776	0.131234	rs962719	11	RP11-308N19.5	28079	intergenic	0.49	7	5	15	0	1	1
rs62574608	9	136159266	A	G	0.2475	NA	NA	NA	0.0682261	rs495828	12	ABO	8648	intergenic	0.49	2b	5	14	0	1	1
rs2463521	17	43659678	G	T	0.498	NA	NA	NA	0.318911	rs7218319	20	DND1P1	3558	intergenic	0.49	7	3	5	0	1	1
rs17575773	17	44142879	C	T	0.2406	1.02412e-13	-0.141823	0.019068	0.968522	rs7218319	20	KANSL1	0	intronic	0.49	6	4	4	1	1	1
rs3136672	3	46242785	T	C	0.1034	NA	NA	NA	0.482659	rs34339943	3	CCR3	0	intronic	0.488	NA	5	15	1	1	1
rs4373160	4	106648641	C	T	0.06362	6.16921e-08	0.157907	0.0291674	1	rs142285263	6	INTS12:GSTCD	0:0	intronic	0.488	7	4	5	1	1	1
rs757404	12	113407192	G	A	0.2604	NA	NA	NA	0.144548	rs10774671	15	RP1-71H24.1:OAS3	0:0	ncRNA_intronic	0.488	NA	4	5	1	1	0
rs56015792	17	43551321	G	C	0.1958	NA	NA	NA	0.731113	rs7218319	20	PLEKHM1	0	intronic	0.488	7	4	5	1	1	1
rs74373419	17	44047609	C	T	0.2406	7.35121e-16	-0.146825	0.0182062	0.968522	rs7218319	20	MAPT	0	intronic	0.488	6	4	14	1	1	1
rs35374609	19	10458967	C	CT	0.2913	NA	NA	NA	0.0867578	rs2569702	23	TYK2	2241	intergenic	0.488	NA	5	5	1	1	1
rs147946810	19	10693663	G	A	0.01093	NA	NA	NA	0.0772668	rs142770866	23	AP1M2	0	intronic	0.488	7	4	14	1	1	1
rs17279465	3	45814748	A	G	0.4433	0.000547574	-0.051583	0.0149242	0.424128	rs767280	3	SLC6A20	0	intronic	0.487	5	1	15	1	1	1
rs577446525	7	99666261	C	CA	0.2783	NA	NA	NA	0.249135	rs13243708	10	ZNF3	0	intronic	0.487	NA	4	5	1	1	1
rs67367739	16	89134743	C	T	0.09046	0.000354834	0.08685	0.024317	0.247425	rs117169628	18	CTD-2555A7.2	15369	intergenic	0.487	5	2	15	0	1	1
rs62063798	17	44068543	G	A	0.2406	1.17613e-15	-0.145779	0.0182066	0.968522	rs7218319	20	MAPT	0	intronic	0.487	3a	4	15	1	1	1
rs67911076	17	44161478	CTCACACCTGTAATCCCAGCACTTTGGGAAGCTGAGGCGGGTGGA	C	0.2406	NA	NA	NA	0.968522	rs7218319	20	KANSL1	0	intronic	0.487	NA	4	5	1	1	1
rs10412111	19	49155256	G	A	0.341	0.00892995	0.0393274	0.0150407	0.209906	rs368565	24	SEC1P	0	ncRNA_intronic	0.487	5	5	15	1	1	1
rs11469749	20	6456952	A	ATT	0.4702	NA	NA	NA	0.537606	rs2326788	25	CASC20	0	ncRNA_intronic	0.487	NA	7	15	0	0	1
rs61860477	10	81263469	G	A	0.03082	0.0487439	0.131174	0.0665579	0.0568736	rs2559728	13	RP11-342M3.1	359	downstream	0.486	5	5	14	1	1	1
rs1820620	10	81354077	C	T	0.1372	0.0164177	0.0511641	0.0213229	0.252689	rs2559728	13	SFTPA3P	972	downstream	0.486	6	9	15	0	1	1
rs35547640	10	82139150	C	T	0.1153	NA	NA	NA	0.0984465	rs2559728	13	DYDC2	11320	intergenic	0.486	7	5	15	0	1	1
rs539128391	17	43792090	G	C	0.2376	NA	NA	NA	0.953224	rs7218319	20	CRHR1:RP11-105N13.4	0:0	ncRNA_intronic	0.486	NA	5	14	1	1	1
rs530261776	2	60741630	TAAA	T	0.3698	NA	NA	NA	0.228118	rs1123573	2	BCL11A	0	intronic	0.485	NA	4	5	1	0	1
rs545449730	9	109313753	C	CT	0.4026	NA	NA	NA	0.0964444	rs962719	11	RP11-308N19.1	0	ncRNA_intronic	0.485	NA	15	15	0	0	1
rs67348870	19	4740420	A	AT	0.4901	NA	NA	NA	0.109513	rs2277732	22	AC005783.1	14028	intergenic	0.485	NA	5	14	0	0	1
rs112484364	20	6548435	AAGAG	A	0.3658	NA	NA	NA	0.354537	rs2326788	25	CASC20	39328	intergenic	0.485	NA	5	15	0	0	1
rs2405441	7	99765628	G	C	0.2763	0.00741503	-0.07441	0.0277897	0.245813	rs13243708	10	GAL3ST4	0	intronic	0.484	2b	1	2	1	1	1
rs10850100	12	113364512	T	C	0.3658	5.61203e-08	0.0818179	0.0150657	0.891472	rs10774671	15	OAS1:RP1-71H24.1	0:0	ncRNA_intronic	0.484	1f	5	15	1	1	0
rs396593	17	43707955	C	A	0.2396	NA	NA	NA	0.96339	rs7218319	20	CRHR1-IT1:CRHR1:RP11-105N13.4	0:0:0	ncRNA_exonic	0.484	NA	4	4	1	1	1
rs485186	19	49207206	A	G	0.4692	1.41367e-10	-0.0919773	0.0143392	0.530407	rs368565	24	FUT2	0	exonic	0.484	NA	4	5	1	1	1
rs146604341	5	131786451	G	GATA	0.3847	NA	NA	NA	0.0858688	rs2269821	8	C5orf56	0	intronic	0.483	NA	2	5	1	1	1
rs17881475	10	81323272	G	A	0.05765	NA	NA	NA	0.120606	rs2559728	13	SFTPA2	3118	intergenic	0.483	NA	7	14	1	1	1
rs35118496	16	89188302	T	C	0.2425	0.000564163	-0.054723	0.0158696	0.274918	rs117169628	18	ACSF3	0	intronic	0.483	5	4	4	1	1	1
rs62062775	17	44021960	G	A	0.1978	NA	NA	NA	0.088074	rs7218319	20	MAPT	0	intronic	0.483	7	4	14	1	1	1
rs558710130	17	44652348	G	C	0.3201	NA	NA	NA	0.111682	rs7218319	20	ARL17A	0	intronic	0.483	NA	5	15	1	1	0
rs71479671	10	81261872	G	A	0.4384	1.12844e-05	-0.0878986	0.020018	0.355568	rs2559728	13	RP11-342M3.1	1956	intergenic	0.482	6	5	14	1	1	1
rs12150451	17	43827431	A	G	0.2396	NA	NA	NA	0.96339	rs7218319	20	CRHR1:RP11-105N13.4	0:0	ncRNA_intronic	0.482	1f	5	14	1	1	1
rs62063276	17	44036408	T	G	0.2406	3.86005e-15	-0.14377	0.0182928	0.958195	rs7218319	20	MAPT	0	intronic	0.482	6	5	14	1	1	1
rs368012850	19	49107985	CA	C	0.2326	NA	NA	NA	0.0631491	rs368565	24	FAM83E	0	intronic	0.482	NA	4	15	1	1	1
rs35516501	20	6457172	TG	T	0.3588	NA	NA	NA	0.222523	rs2326788	25	CASC20	0	ncRNA_intronic	0.482	NA	7	15	0	0	1
rs144412256	1	155695385	A	C	0.01193	NA	NA	NA	0.0849293	rs41264915	1	MSTO1:MSTO2P:DAP3	0:0:0	ncRNA_intronic	0.481	7	4	4	1	1	1
rs533717295	17	43733707	GC	G	0.2396	NA	NA	NA	0.96339	rs7218319	20	CRHR1:RP11-105N13.4	0:0	ncRNA_intronic	0.481	NA	5	14	1	1	1
rs78136862	17	44085743	T	C	0.2406	4.47286e-09	-0.135433	0.023089	0.968522	rs7218319	20	MAPT	0	intronic	0.481	7	5	15	1	1	1
rs8178573	21	34670816	A	G	0.2982	5.1547e-09	-0.093299	0.0159701	0.387592	rs8178521	26	IL10RB	1276	intergenic	0.481	6	5	5	1	1	1
rs9877860	3	46324071	T	C	0.2167	NA	NA	NA	0.27653	rs1542754	3	CCR3	15873	intergenic	0.48	6	5	15	0	1	1
rs35465430	3	46374436	G	C	0.3022	6.80011e-06	-0.0867121	0.01927	0.451482	rs1542754	3	CCR2	20788	intergenic	0.48	5	5	15	0	1	1
rs66702674	3	46552044	C	G	0.08549	7.11025e-12	0.173779	0.0253491	0.12055	rs34339943	3	LRRC2	4868	intergenic	0.48	6	4	15	1	1	1
rs112900578	17	43883953	A	G	0.1133	NA	NA	NA	0.0517924	rs7218319	20	CRHR1:RP11-105N13.4	0:0	ncRNA_intronic	0.48	5	5	14	1	1	0
rs56327054	17	43943957	G	C	0.2396	NA	NA	NA	0.96339	rs7218319	20	MAPT-AS1	0	ncRNA_intronic	0.48	7	5	14	0	1	1
rs11915664	3	45623999	A	T	0.1471	2.21127e-08	0.133189	0.0238067	0.10892	rs17638604	3	LIMD1	0	intergenic	0.479	5	2	15	1	1	1
rs34068335	3	45954339	C	T	0.1183	NA	NA	NA	0.889483	rs34339943	3	LZTFL1	0	intronic	0.479	5	3	15	1	1	1
rs10513652	3	168656997	A	G	0.1143	0.0269292	0.0500981	0.0226428	0.498929	rs2421077	5	RP11-368I23.4	10610	intergenic	0.479	6	5	15	0	0	1
rs150034953	10	81556353	G	T	0.1342	0.00883125	0.0825306	0.0315181	0.0739624	rs2559728	13	RP11-773D16.1	7459	intergenic	0.479	7	5	15	0	1	0
rs143999778	10	81749992	AG	A	0.1402	NA	NA	NA	0.072459	rs2559728	13	RP11-479O17.7	6995	intergenic	0.479	NA	5	14	1	1	1
rs7067612	10	82159037	C	T	0.4443	0.0281891	-0.0404897	0.0184493	0.0503789	rs2559728	13	FAM213A	8547	intergenic	0.479	6	5	15	1	1	1
rs3742233	13	113537448	G	A	0.4592	0.0337133	0.039322	0.0185177	0.295375	rs12585036	17	ATP11A	0	UTR3	0.479	4	4	5	1	1	1
rs5840126	20	6404351	GA	G	0.3608	NA	NA	NA	0.0641981	rs2326788	25	CASC20	23018	intergenic	0.479	NA	14	15	0	0	1
rs72043239	3	168858525	A	AACT	0.1551	NA	NA	NA	0.26691	rs2421077	5	MECOM	0	intronic	0.478	NA	1	14	1	0	1
rs540143715	7	99932353	C	CT	0.1352	NA	NA	NA	0.110194	rs13243708	10	PMS2P1	0	ncRNA_intronic	0.478	NA	1	5	1	1	1
rs55943044	17	43872228	G	A	0.2396	NA	NA	NA	0.96339	rs7218319	20	CRHR1:RP11-105N13.4	0:0	ncRNA_intronic	0.478	4	5	14	1	1	0
rs13086653	3	168738496	A	G	0.3032	NA	NA	NA	0.105958	rs2421077	5	RP11-152C17.1	15241	intergenic	0.477	7	5	15	0	0	0
rs12112642	7	99625199	G	A	0.2724	0.0451163	-0.0399086	0.0199188	0.255845	rs13243708	10	ZKSCAN1	0	intronic	0.477	7	4	4	1	1	1
rs111589637	10	81553064	AT	A	0.339	NA	NA	NA	0.367099	rs2559728	13	RP11-773D16.1	10748	intergenic	0.477	NA	5	15	0	1	0
rs190988664	13	113518119	G	C	0.3419	NA	NA	NA	0.1474	rs12585036	17	ATP11A	0	intronic	0.477	7	4	5	1	0	1
rs111415173	17	43795573	C	T	0.2396	NA	NA	NA	0.96339	rs7218319	20	CRHR1:RP11-105N13.4	0:0	ncRNA_intronic	0.477	6	5	14	1	1	1
rs11882796	19	49225766	A	T	0.4831	3.76502e-06	-0.0819808	0.0177296	0.421946	rs368565	24	RASIP1	0	intronic	0.477	7	4	5	1	1	1
rs6441934	3	45962802	T	C	0.1809	2.49326e-13	0.141868	0.0193829	0.612632	rs9856760	3	FYCO1	0	UTR3	0.476	4	4	4	1	1	1
rs72671805	4	106603014	G	A	0.06362	2.72243e-07	0.149723	0.0291193	1	rs142285263	6	ARHGEF38	0	downstream	0.476	7	4	5	1	1	1
rs11100870	4	145822014	G	T	0.4732	NA	NA	NA	0.0733343	rs11724319	7	RP13-539F13.2	19850	intergenic	0.476	6	7	15	0	1	1
rs156059	5	131479631	G	A	0.1809	0.00529231	0.0503945	0.0180711	0.0756675	rs2269821	8	AC063976.1	3552	intergenic	0.476	NA	4	9	0	1	1
rs36030405	17	37513075	A	AT	0.2356	NA	NA	NA	0.0654853	rs4795400	19	FBXL20	0	intronic	0.476	NA	5	15	1	1	1
rs538603006	17	44687766	C	T	0.0507	NA	NA	NA	0.276458	rs7218319	20	NSF	0	intronic	0.476	NA	15	15	1	1	0
rs1545985	3	46005478	A	G	0.3489	NA	NA	NA	0.298474	rs9856760	3	FYCO1	0	intronic	0.475	7	4	4	1	1	1
rs13073861	3	46150156	C	A	0.4235	3.79195e-10	-0.0897819	0.0143368	0.0900134	rs34339943	3	FLT1P1	33693	intergenic	0.475	6	5	15	0	1	1
rs200794017	10	81545696	C	CA	0.09245	NA	NA	NA	0.0868343	rs2559728	13	RP11-773D16.1	18116	intergenic	0.475	NA	5	15	0	1	0
rs113193500	10	81816776	C	T	0.08449	0.00322913	0.0722729	0.0245406	0.102164	rs2559728	13	TMEM254-AS1	0	ncRNA_intronic	0.475	6	5	15	0	1	1
rs1236094	19	49104008	G	A	0.1282	NA	NA	NA	0.061994	rs368565	24	FAM83E	58	downstream	0.475	NA	4	15	1	1	1
rs56173960	20	6334356	G	A	0.2396	0.00034725	-0.061735	0.0172577	0.112645	rs2326788	25	CASC20	93013	intergenic	0.475	7	5	15	0	0	1
rs6085585	20	6494546	C	G	0.2286	NA	NA	NA	0.196335	rs2326788	25	CASC20	0	ncRNA_intronic	0.475	NA	9	15	0	0	1
rs1894387	3	46392089	G	T	0.07455	NA	NA	NA	0.361132	rs34339943	3	CCR2	3135	intergenic	0.474	7	2	14	1	1	1
rs514287	3	146210653	G	T	0.2406	NA	NA	NA	0.115693	rs343320	4	PLSCR2	0	intronic	0.474	7	5	15	1	1	1
rs17036105	4	106603272	G	A	0.06362	1.84285e-08	0.164866	0.0293036	1	rs142285263	6	ARHGEF38	0	downstream	0.474	7	4	5	1	1	1
rs11003052	10	81403975	C	A	0.493	NA	NA	NA	0.300424	rs2559728	13	RP11-589B3.6	12030	intergenic	0.474	6	14	15	0	1	0
rs12947600	17	37628760	C	T	0.2505	7.60944e-05	0.079072	0.019986	0.0758381	rs4795400	19	CDK12	0	intronic	0.474	7	4	4	1	1	1
rs78104015	17	44052733	A	G	0.2406	6.14468e-16	-0.14723	0.0182071	0.968522	rs7218319	20	MAPT	0	UTR5	0.474	4	4	15	1	1	1
rs141795824	3	45626179	CTT	C	0.3976	NA	NA	NA	0.258696	rs767280	3	LIMD1	0	intergenic	0.473	NA	5	15	1	1	1
rs2742458	3	45767602	T	C	0.3161	NA	NA	NA	0.619755	rs767280	3	SACM1L	0	intronic	0.473	7	4	5	1	1	1
rs73166114	3	168713396	C	A	0.08847	0.0016335	0.0753712	0.0239284	0.43156	rs2421077	5	RP11-152C17.1	7465	intergenic	0.473	5	5	15	0	1	1
rs17766168	4	145272692	G	A	0.3191	NA	NA	NA	0.101605	rs11724319	7	RP11-361D14.2	154359	intergenic	0.473	5	5	15	0	0	1
rs72673860	4	106762900	C	T	0.06561	1.41846e-07	0.151708	0.0288263	0.967681	rs142285263	6	INTS12:GSTCD	0:0	intronic	0.472	5	1	5	1	1	1
rs374152913	10	81295476	C	T	0.1501	NA	NA	NA	0.200727	rs2559728	13	RPS12P18	8366	intergenic	0.472	6	5	15	0	1	1
rs71373572	17	43525022	G	A	0.1938	NA	NA	NA	0.703078	rs7218319	20	PLEKHM1	0	intronic	0.472	5	4	5	1	1	1
rs563555863	17	44025359	TTTG	T	0.2396	NA	NA	NA	0.96339	rs7218319	20	MAPT	0	intronic	0.472	NA	5	14	1	1	1
rs73069952	3	46582367	G	C	0.08549	5.52245e-12	0.174284	0.0252899	0.12055	rs34339943	3	LRRC2	0	intronic	0.471	5	4	5	1	1	1
rs150038037	4	106632561	G	GT	0.06461	NA	NA	NA	0.982974	rs142285263	6	INTS12:GSTCD	0:0	intronic	0.471	NA	2	5	1	1	1
rs4933281	10	81883998	A	G	0.332	NA	NA	NA	0.0659059	rs2559728	13	RPL22P18	1698	intergenic	0.471	5	5	15	1	1	1
rs4296106	12	133057963	A	G	0.3926	1.19839e-08	0.0826452	0.0144993	0.561181	rs11614702	16	MUC8	7236	intergenic	0.471	NA	5	13	1	1	0
rs2532424	17	44368926	C	A	0.2535	NA	NA	NA	0.752988	rs7218319	20	ARL17B	0	intronic	0.471	NA	2	15	1	1	1
rs11287187	5	131783492	G	GT	0.2962	NA	NA	NA	0.086013	rs2269821	8	C5orf56	0	intronic	0.47	NA	4	5	1	1	1
rs78064630	19	10562802	G	A	0.07555	7.2702e-07	0.18045	0.0364251	0.75572	rs142770866	23	PDE4A	0	intronic	0.47	2b	2	5	1	1	1
rs6054277	20	6435558	G	A	0.4881	3.4916e-05	-0.057937	0.0139986	0.405073	rs2326788	25	CASC20	0	ncRNA_intronic	0.47	6	9	15	0	0	1
rs34167705	3	46585420	T	C	0.08549	6.74248e-12	0.177932	0.0259262	0.12055	rs34339943	3	LRRC2	0	intronic	0.469	7	4	15	1	1	1
rs142769246	17	38163609	C	CA	0.164	NA	NA	NA	0.0510041	rs4795400	19	RP11-387H17.6	4869	intergenic	0.469	NA	5	15	1	1	1
rs4407439	3	168842549	G	C	0.09245	6.84535e-05	-0.087468	0.0219681	0.346797	rs2421077	5	MECOM	0	intronic	0.468	7	4	15	1	1	1
10:81820089:A:AAAAACAAAACAAAAC	10	81820089	A	AAAAACAAAACAAAAC	0.07256	NA	NA	NA	0.0847319	rs2559728	13	TMEM254-AS1	0	NA	0.468	NA	5	15	0	1	1
rs7397820	12	133114517	A	G	0.0666	0.0287604	0.074236	0.033948	0.0577671	rs11614702	16	FBRSL1	0	intronic	0.468	5	1	5	1	1	0
rs62054806	17	43915312	C	T	0.2396	NA	NA	NA	0.96339	rs7218319	20	CRHR1	2117	intergenic	0.468	5	5	15	1	1	1
rs34011434	21	35381303	G	A	0.2783	0.00092388	0.0535773	0.0161731	0.159394	rs75586969	26	LINC00649	31310	intergenic	0.468	5	5	15	0	1	1
rs33959486	5	130861355	G	GA	0.2406	NA	NA	NA	0.0926821	rs2269821	8	RAPGEF6:CTC-432M15.3	0:0	intronic	0.467	NA	5	5	1	1	1
rs6596039	5	131198652	A	C	0.2157	NA	NA	NA	0.0800437	rs2269821	8	ACSL6:AC034228.7	0:0	ncRNA_intronic	0.467	6	5	15	1	1	0
rs369457505	10	81750237	T	TA	0.1402	NA	NA	NA	0.0767736	rs2559728	13	RP11-479O17.7	7240	intergenic	0.467	NA	5	15	1	1	1
rs9892055	17	37510402	C	T	0.2515	0.000206192	-0.059673	0.0160787	0.0756752	rs4795400	19	FBXL20	0	intronic	0.467	7	5	15	1	1	1
rs528762864	17	44243543	TA	T	0.2406	NA	NA	NA	0.968522	rs7218319	20	KANSL1	0	intronic	0.467	NA	4	5	1	1	1
rs2843714	21	34657019	A	C	0.4364	NA	NA	NA	0.466072	rs8178521	26	IL10RB	0	intronic	0.467	5	4	4	1	1	1
rs13051329	21	35322889	C	T	0.1471	NA	NA	NA	0.471493	rs75586969	26	LINC00649	0	ncRNA_intronic	0.467	5	2	15	0	1	1
rs4699192	4	106578151	G	A	0.1402	1.0701e-07	0.10812	0.0203447	0.402563	rs142285263	6	ARHGEF38	0	intronic	0.466	7	4	15	1	1	1
rs7909837	10	81228041	T	C	0.4374	8.82092e-06	0.0679495	0.0152894	0.37011	rs2559728	13	ZCCHC24	22657	intergenic	0.466	4	5	15	0	1	1
rs34834834	10	81302249	C	T	0.2833	2.55417e-05	0.0953598	0.022651	0.459657	rs2559728	13	RPS12P18	1593	intergenic	0.466	5	5	15	0	1	1
rs573932258	17	44482592	G	A	0.2763	NA	NA	NA	0.53473	rs7218319	20	NSFP1	0	ncRNA_intronic	0.466	NA	5	15	0	1	0
rs564455927	17	38118235	C	CA	0.4443	NA	NA	NA	0.374901	rs4795400	19	GSDMA	990	upstream	0.465	NA	5	14	1	1	1
rs564410162	17	44369591	G	A	0.2396	NA	NA	NA	0.53412	rs7218319	20	ARL17B	0	intronic	0.465	NA	5	15	1	1	1
rs11916950	3	146216670	A	G	0.2475	0.0154696	0.0532788	0.0220052	0.115307	rs343320	4	PLSCR2	2891	intergenic	0.464	6	5	15	1	1	1
rs858505	7	99819577	A	G	0.2674	NA	NA	NA	0.211947	rs13243708	10	GATS:GATS	0:0	ncRNA_intronic	0.464	3a	1	4	1	1	0
rs8069451	17	37504933	T	C	0.2455	0.00129753	-0.052509	0.0163248	0.0835319	rs4795400	19	FBXL20	0	intronic	0.464	7	5	5	1	1	1
rs77488920	17	44346589	G	A	0.2008	NA	NA	NA	0.772572	rs7218319	20	RP11-259G18.1	528	downstream	0.464	6	5	15	1	1	1
rs11002998	10	81220932	C	G	0.03678	NA	NA	NA	0.0550958	rs2559728	13	ZCCHC24	15548	intergenic	0.463	5	5	15	0	1	1
rs4766666	12	113364332	A	G	0.3648	7.84586e-08	0.0809157	0.0150663	0.88727	rs10774671	15	OAS1:RP1-71H24.1	0:0	ncRNA_intronic	0.463	2c	5	15	1	1	0
rs368292627	17	37526752	AAAG	A	0.05268	NA	NA	NA	0.0549839	rs4795400	19	FBXL20	0	intronic	0.463	NA	4	15	1	1	1
rs13080160	3	168714097	G	A	0.1928	0.00888898	-0.049416	0.0188878	0.0719458	rs2421077	5	RP11-152C17.1	6764	intergenic	0.462	5	5	15	0	0	1
rs28806855	4	145313628	G	A	0.3917	NA	NA	NA	0.084238	rs11724319	7	RP11-361D14.2	113423	intergenic	0.462	7	9	15	0	0	1
rs146319608	11	34381747	GTT	G	0.2078	NA	NA	NA	0.0755554	rs7949972	14	ABTB2	2191	intergenic	0.462	NA	5	15	1	0	1
rs62045817	16	89045233	C	T	0.1461	0.0164066	0.077387	0.032248	0.0998897	rs117169628	18	CBFA2T3	1620	intergenic	0.462	2b	2	14	1	1	1
rs6133324	20	6486540	C	T	0.4185	1.34292e-06	-0.068138	0.0140976	0.87622	rs2326788	25	CASC20	0	ncRNA_intronic	0.462	6	13	15	0	1	1
rs539393901	10	81695607	GC	G	0.493	NA	NA	NA	0.125412	rs2559728	13	MBL1P	0	ncRNA_intronic	0.461	NA	5	14	1	1	1
rs10445367	17	43932798	G	T	0.2028	NA	NA	NA	0.791191	rs7218319	20	MAPT-AS1	0	ncRNA_intronic	0.461	5	5	14	1	1	1
rs55929431	17	44000202	G	A	0.2396	3.3781e-15	-0.144274	0.018318	0.96339	rs7218319	20	MAPT	0	intronic	0.461	5	4	15	1	1	1
rs17577313	17	44191835	A	G	0.2406	2.26593e-07	-0.128314	0.0247898	0.968522	rs7218319	20	KANSL1	0	intronic	0.461	1f	5	5	1	1	1
rs143093037	5	131228956	TG	T	0.2157	NA	NA	NA	0.0800437	rs2269821	8	ACSL6:AC034228.7	0:0	ncRNA_intronic	0.46	NA	9	15	1	1	1
rs60306777	6	41492696	T	A	0.2604	NA	NA	NA	0.0676023	rs2496644	9	RP11-328M4.2	0	ncRNA_intronic	0.46	2b	5	14	0	1	0
rs2745906	11	34392928	C	G	0.2137	5.5915e-07	-0.085732	0.0171299	0.28432	rs7949972	14	ABTB2	13372	intergenic	0.46	3a	2	15	0	1	1
rs12150464	17	43776371	C	T	0.2396	NA	NA	NA	0.96339	rs7218319	20	CRHR1:RP11-105N13.4	0:0	ncRNA_intronic	0.46	6	9	14	1	1	1
rs142590007	19	4616963	A	ATT	0.3817	NA	NA	NA	0.216664	rs2277732	22	CTB-50L17.2	4242	intergenic	0.459	NA	5	14	0	0	0
rs4253583	10	81360957	T	C	0.1252	0.00272202	-0.0776472	0.025904	0.0984326	rs2559728	13	SFTPA3P	5540	intergenic	0.458	7	7	15	1	1	1
rs4785719	16	89256131	A	G	0.4364	0.0127195	0.0348037	0.0139688	0.217841	rs117169628	18	CDH15	0	intronic	0.458	1b	2	14	1	1	1
rs563247091	17	43665906	C	G	0.2416	NA	NA	NA	0.952876	rs7218319	20	DND1P1	1610	intergenic	0.458	NA	5	15	0	1	1
rs71327033	3	46192069	G	C	0.02386	NA	NA	NA	0.102208	rs34339943	3	FLT1P1	6899	intergenic	0.457	7	5	15	0	1	1
rs1149763	10	81296622	C	T	0.09245	NA	NA	NA	0.0948007	rs2559728	13	RPS12P18	7220	intergenic	0.457	NA	5	15	0	0	1
rs73583718	19	49181945	A	G	0.1431	0.00921927	0.06269	0.0240762	0.132315	rs368565	24	SEC1P	0	ncRNA_intronic	0.457	5	5	15	1	1	1
rs13099120	3	45970944	C	G	0.1203	NA	NA	NA	0.90764	rs34339943	3	FYCO1	0	intronic	0.456	2b	4	4	1	1	1
rs10740507	10	81223607	A	G	0.2783	0.000174383	0.0584173	0.0155634	0.303045	rs2559728	13	ZCCHC24	18223	intergenic	0.456	5	5	15	0	1	1
rs17660167	17	44166311	C	T	0.2406	2.73151e-09	-0.136866	0.0230144	0.968522	rs7218319	20	KANSL1	0	intronic	0.456	6	4	5	1	1	1
rs2412130	17	47807090	C	T	0.2793	0.00624937	0.043673	0.0159717	0.103255	rs3848456	21	FAM117A	0	intronic	0.456	6	4	5	1	1	1
rs146557407	3	146585921	AT	A	0.05169	NA	NA	NA	0.160675	rs343320	4	RP11-649A16.1	41550	intergenic	0.455	NA	15	15	0	0	0
rs4980102	10	81459973	C	T	0.2296	NA	NA	NA	0.269994	rs2559728	13	RP11-119F19.2	0	ncRNA_intronic	0.455	6	5	15	1	1	1
rs12944235	17	43813221	A	G	0.4781	NA	NA	NA	0.357767	rs7218319	20	CRHR1:RP11-105N13.4	0:0	ncRNA_intronic	0.455	1f	5	14	1	1	1
rs62060890	17	44243868	C	T	0.2386	1.70685e-07	-0.133253	0.0254848	0.95829	rs7218319	20	KANSL1	0	intronic	0.455	NA	2	5	1	1	1
rs13068572	3	46177096	G	A	0.1203	NA	NA	NA	0.926324	rs34339943	3	FLT1P1	6753	intergenic	0.454	5	2	15	0	1	1
rs12631342	3	46338435	G	C	0.2992	0.00024469	-0.075618	0.020617	0.117747	rs9856760	3	UQCRC2P1	13646	intergenic	0.454	5	5	15	0	1	1
rs62059009	17	44006130	T	C	0.2396	3.4858e-15	-0.14447	0.018352	0.96339	rs7218319	20	MAPT	0	intronic	0.454	6	5	9	1	1	1
rs76357066	17	44067046	G	A	0.2406	1.27751e-15	-0.145597	0.018207	0.968522	rs7218319	20	MAPT	0	intronic	0.454	5	4	15	1	1	1
rs3114919	16	89354347	T	C	0.2694	0.00459054	-0.0603346	0.0212862	0.102965	rs117169628	18	ANKRD11	0	UTR3	0.453	NA	4	4	1	1	1
rs746492	3	46417312	G	T	0.4652	2.33331e-10	0.0875842	0.0138197	0.214994	rs1542754	3	RP11-24F11.2:CCR5	0:0	ncRNA_intronic	0.452	NA	2	14	1	1	1
rs11575821	3	46422355	G	A	0.1402	NA	NA	NA	0.133213	rs73062378	3	RP11-24F11.2	0	ncRNA_intronic	0.452	1f	1	7	1	1	1
rs116113906	3	145726210	C	A	0.0159	0.0283265	0.123573	0.0563557	0.069047	rs343320	4	RP11-88H10.3	44799	intergenic	0.452	7	5	15	0	1	1
rs4766672	12	113365148	G	A	0.3658	NA	NA	NA	0.891472	rs10774671	15	OAS1:RP1-71H24.1	0:0	ncRNA_intronic	0.452	7	5	15	1	1	0
rs77527347	17	44058017	G	T	0.2416	6.70487e-10	-0.141573	0.0229346	0.963144	rs7218319	20	MAPT	0	intronic	0.452	5	4	15	1	1	1
rs35780406	3	168890054	GT	G	0.1282	NA	NA	NA	0.139789	rs2421077	5	MECOM	0	intronic	0.451	NA	5	15	1	0	1
rs7661046	4	145260495	G	T	0.2763	9.8686e-05	0.063529	0.0163154	0.371853	rs11724319	7	RP11-361D14.2	166556	intergenic	0.451	5	5	15	0	0	1
rs11817001	10	81616584	C	T	0.07157	0.00677994	0.0724315	0.0267525	0.134198	rs2559728	13	NPAP1P2	3744	intergenic	0.451	5	14	15	1	1	1
rs138686009	10	81899975	T	TA	0.1551	NA	NA	NA	0.096929	rs2559728	13	PLAC9	0	intronic	0.451	NA	4	14	1	1	1
rs12448410	16	89190959	A	G	0.2445	0.0203591	-0.053279	0.0229684	0.274205	rs117169628	18	ACSF3	0	intronic	0.451	4	4	4	1	1	1
rs368673667	17	43708418	C	G	0.2396	NA	NA	NA	0.96339	rs7218319	20	CRHR1-IT1:CRHR1:RP11-105N13.4	0:0:0	ncRNA_intronic	0.451	7	4	4	1	1	1
rs78872653	17	43905134	G	A	0.2396	NA	NA	NA	0.96339	rs7218319	20	CRHR1	0	intronic	0.451	5	5	14	1	1	0
rs7610518	3	46161631	G	A	0.327	NA	NA	NA	0.267159	rs34339943	3	FLT1P1	22218	intergenic	0.45	6	5	15	0	1	1
rs2111082	3	168820427	G	A	0.07853	1.33247e-07	0.120086	0.022768	0.318906	rs2421077	5	MECOM	0	intronic	0.45	7	4	15	1	1	1
rs11941227	4	145314014	T	G	0.2833	0.000580149	0.085312	0.0247947	0.419466	rs11724319	7	RP11-361D14.2	113037	intergenic	0.45	6	9	15	0	0	1
rs137981305	5	131846693	A	AAT	0.07952	NA	NA	NA	0.117051	rs2269821	8	IRF1	20202	intergenic	0.45	NA	5	15	0	0	1
rs17036156	4	106663234	C	T	0.06362	2.36994e-08	0.160251	0.0287056	1	rs142285263	6	INTS12:GSTCD	0:0	intronic	0.449	6	4	15	1	1	1
rs111433596	5	131155145	C	CA	0.2147	NA	NA	NA	0.0811892	rs2269821	8	ACSL6:AC034228.7	0:0	ncRNA_intronic	0.449	NA	5	15	1	1	1
rs35114146	1	155009527	C	CA	0.165	NA	NA	NA	0.4974	rs61811895	1	DCST1	0	intronic	0.448	NA	5	15	1	1	1
rs62068177	17	38112601	G	A	0.3698	3.61192e-05	-0.078588	0.019024	0.355685	rs4795400	19	GSDMA	6624	intergenic	0.448	7	5	5	1	1	1
rs80184151	17	43879308	A	G	0.2396	NA	NA	NA	0.96339	rs7218319	20	CRHR1:RP11-105N13.4	0:0	ncRNA_intronic	0.448	5	5	14	1	1	0
rs568025125	19	10386381	CT	C	0.3767	NA	NA	NA	0.114242	rs2569702	23	CTD-2369P2.5:ICAM1	0:0	ncRNA_intronic	0.448	NA	4	5	1	1	1
rs10531680	1	155836780	C	CACAT	0.2952	NA	NA	NA	0.051863	rs41264915	1	SYT11	0	intronic	0.447	NA	4	5	1	1	1
rs62321380	4	107104166	C	T	0.07058	0.00184212	0.084764	0.0272153	0.0832961	rs142285263	6	TBCK	0	intronic	0.447	7	4	5	1	1	1
rs72827105	17	37643376	C	G	0.1799	1.69362e-05	0.091636	0.0213014	0.0759816	rs4795400	19	CDK12	0	intronic	0.447	7	2	5	1	1	1
rs35422552	5	131374882	CT	C	0.337	NA	NA	NA	0.171669	rs2269821	8	IL3	21339	intergenic	0.446	NA	9	15	0	1	1
rs2247761	7	99500911	A	G	0.4662	0.00305091	-0.0420077	0.0141795	0.188506	rs13243708	10	TRIM4	0	exonic	0.446	NA	4	4	1	1	1
rs7039335	9	109454542	G	T	0.492	0.000150162	-0.055128	0.0145426	0.491723	rs962719	11	RP11-308N19.4	0	ncRNA_intronic	0.446	6	5	15	0	1	1
rs1650201	10	81417283	C	T	0.2565	0.00350493	0.0705779	0.0241739	0.282759	rs2559728	13	RP11-506M13.3	3363	intergenic	0.446	7	15	15	0	1	0
rs140853926	10	81454964	A	G	0.2455	0.000212536	0.0684175	0.0184731	0.262133	rs2559728	13	RP11-119F19.2	0	ncRNA_intronic	0.446	7	5	15	1	1	1
rs79009737	12	133124753	G	A	0.1372	2.32958e-05	0.088594	0.0209407	0.15514	rs11614702	16	FBRSL1	0	intronic	0.446	5	4	5	1	1	0
rs242937	17	43898368	G	A	0.4433	NA	NA	NA	0.41889	rs7218319	20	CRHR1	0	intronic	0.446	NA	5	15	1	1	0
rs74343416	4	145317707	A	C	0.4911	NA	NA	NA	0.215449	rs11724319	7	RP11-361D14.2	109344	intergenic	0.445	7	14	15	0	0	1
rs67322118	17	43961719	CTTTT	C	0.165	NA	NA	NA	0.63509	rs7218319	20	MAPT-AS1	0	ncRNA_intronic	0.445	NA	9	14	0	1	1
rs111724389	17	44209364	G	A	0.2406	3.08967e-09	-0.136813	0.0230839	0.968522	rs7218319	20	KANSL1	0	intronic	0.445	5	4	5	1	1	1
rs74839514	17	44357453	G	T	0.2386	NA	NA	NA	0.936775	rs7218319	20	ARL17B	0	intronic	0.445	NA	5	15	1	1	1
rs34684660	3	146210783	C	CA	0.2773	NA	NA	NA	0.0812667	rs343320	4	PLSCR2	0	intronic	0.444	NA	5	15	1	1	1
rs961473	4	106535402	C	G	0.1332	0.000614261	0.091397	0.0266834	0.324963	rs142285263	6	ARHGEF38	0	intronic	0.444	5	5	15	1	1	1
rs13128377	4	145320631	C	T	0.3181	NA	NA	NA	0.104207	rs11724319	7	RP11-361D14.2	106420	intergenic	0.444	6	7	15	0	0	1
rs148359984	12	133040282	CATG	C	0.4433	NA	NA	NA	0.173695	rs11614702	16	RP11-503G7.2	839	downstream	0.444	NA	5	14	1	1	0
rs62056805	17	43983363	G	A	0.2396	3.91594e-15	-0.143246	0.0182303	0.96339	rs7218319	20	MAPT	0	intronic	0.444	2b	2	14	1	1	1
rs369541018	17	44217895	C	CA	0.1431	NA	NA	NA	0.529699	rs7218319	20	KANSL1	0	intronic	0.444	NA	2	5	1	1	1
rs147552413	17	44243579	C	CA	0.2773	NA	NA	NA	0.130239	rs7218319	20	KANSL1	0	intronic	0.444	NA	4	5	1	1	1
rs11100855	4	145368814	T	C	0.3897	0.0479599	-0.0278028	0.014058	0.0876754	rs11724319	7	RP11-361D14.2	58237	intergenic	0.443	5	9	15	0	1	1
rs72857505	6	41144145	C	T	0.0328	NA	NA	NA	0.0506215	rs2496644	9	TREM2	13220	NA	0.443	5	5	15	0	1	1
rs11708582	3	46333406	C	T	0.4374	1.21416e-14	-0.110499	0.0143235	0.124772	rs1542754	3	UQCRC2P1	18675	intergenic	0.442	6	5	15	0	1	1
rs10116910	9	109416375	G	T	0.4205	0.00157933	-0.047023	0.0148821	0.27548	rs962719	11	RP11-308N19.4	0	ncRNA_intronic	0.442	6	7	15	0	0	1
rs12596287	16	89277250	G	T	0.07853	0.0430431	0.0511879	0.0252993	0.113123	rs117169628	18	RP11-46C24.7	4387	intergenic	0.442	5	2	14	1	1	1
rs2225115	20	6360465	C	T	0.3579	0.0248456	-0.0346479	0.0154417	0.0871622	rs2326788	25	CASC20	66904	intergenic	0.442	7	9	15	0	0	1
rs12633747	3	45740299	G	A	0.4374	NA	NA	NA	0.995994	rs767280	3	SACM1L	0	intronic	0.441	6	4	5	1	1	1
rs1475967	3	46490250	A	G	0.3499	4.2992e-09	0.0880787	0.0149991	0.0851431	rs34339943	3	LTF	0	intronic	0.441	5	4	15	1	1	1
rs12823302	12	133151680	T	G	0.09443	NA	NA	NA	0.0805221	rs11614702	16	FBRSL1	0	intronic	0.441	5	4	4	1	1	0
rs62056761	17	43969686	T	A	0.2396	NA	NA	NA	0.96339	rs7218319	20	MAPT-AS1	0	ncRNA_intronic	0.441	5	5	14	1	1	1
rs10510749	3	46180416	C	T	0.09443	NA	NA	NA	0.525957	rs34339943	3	FLT1P1	3433	intergenic	0.44	5	5	15	0	1	1
rs6831503	4	145471945	A	G	0.4274	1.19939e-07	0.074118	0.0140015	0.207632	rs11724319	7	KRT18P51	21444	intergenic	0.44	6	9	15	0	0	1
rs34782759	10	82195219	T	C	0.1163	NA	NA	NA	0.0825152	rs2559728	13	RP11-137H2.6	0	ncRNA_exonic	0.44	6	4	5	1	1	1
rs7225384	17	43809096	C	G	0.4195	NA	NA	NA	0.434569	rs7218319	20	CRHR1:RP11-105N13.4:RP11-293E1.2	0:0:0	ncRNA_exonic	0.44	5	8	9	1	1	1
rs62062325	17	44114364	C	A	0.2406	1.43553e-07	-0.131649	0.0250253	0.968522	rs7218319	20	KANSL1	0	intronic	0.44	7	4	4	1	1	1
rs371758411	17	44574284	GA	G	0.2416	NA	NA	NA	0.105114	rs7218319	20	RP11-995C19.2	7027	intergenic	0.44	NA	4	15	0	1	0
rs149993211	19	10520608	G	A	0.05964	0.000598314	-0.147055	0.0428435	0.119611	rs28378712	23	CDC37	0	intronic	0.44	5	5	14	1	1	0
rs342900	3	146305785	G	A	0.4215	0.0208666	0.041	0.0177459	0.0552343	rs343320	4	PLSCR5	0	intronic	0.439	6	5	15	1	1	1
rs71034239	10	81253264	GCTGTCAACCT	G	0.2724	NA	NA	NA	0.31757	rs2559728	13	TPRX1P1	6157	intergenic	0.439	NA	5	14	0	1	1
rs375717607	17	47836000	A	AAAAT	0.1262	NA	NA	NA	0.102396	rs3848456	21	FAM117A	0	intronic	0.439	NA	4	5	1	0	1
rs35084366	19	10580634	C	T	0.1471	0.000427305	0.0842207	0.0239085	0.159362	rs34536443	23	PDE4A	328	downstream	0.439	7	5	5	1	1	0
rs6770574	3	46591104	T	A	0.08549	1.76976e-11	0.167156	0.0248602	0.12055	rs34339943	3	LRRC2	0	intronic	0.438	4	2	15	1	1	1
rs146030650	3	146722953	G	GT	0.1769	NA	NA	NA	0.0661537	rs343320	4	RP11-649A16.1	0	ncRNA_intronic	0.438	NA	9	15	0	0	1
rs55729226	10	81613249	G	A	0.07058	0.0036511	0.100357	0.0345245	0.134068	rs2559728	13	NUTM2E	2616	intergenic	0.438	5	15	15	1	1	1
rs1230066	17	43464890	G	C	0.4901	NA	NA	NA	0.149024	rs7218319	20	ARHGAP27	6384	intergenic	0.438	6	5	14	1	1	1
rs552113286	17	43557856	ACAAAAAAA	A	0.1968	NA	NA	NA	0.725403	rs7218319	20	PLEKHM1	0	intronic	0.438	NA	4	5	1	1	1
rs370392571	20	6636986	G	GAGGAAGGAAGGAAGGA	0.4254	NA	NA	NA	0.171588	rs2326788	25	RP5-859D4.3	74918	intergenic	0.438	NA	5	15	0	0	1
rs17078589	3	46124511	G	C	0.2406	0.016134	-0.0382351	0.0158924	0.0566968	rs34339943	3	XCR1	55276	intergenic	0.437	4	5	15	0	1	1
rs4683178	3	46130097	C	T	0.4254	7.30723e-10	-0.0879895	0.0142857	0.0908708	rs34339943	3	FLT1P1	53752	intergenic	0.437	6	5	15	0	1	1
rs112524460	4	145313847	A	G	0.2843	NA	NA	NA	0.411138	rs11724319	7	RP11-361D14.2	113204	intergenic	0.437	7	9	15	0	0	1
rs11003010	10	81228264	T	C	0.03678	NA	NA	NA	0.0550958	rs2559728	13	ZCCHC24	22880	intergenic	0.437	4	5	15	0	1	1
rs201527191	10	81367004	GTC	G	0.06958	NA	NA	NA	0.139568	rs2559728	13	SFTPA1	3690	intergenic	0.437	NA	5	15	1	1	1
rs74513584	13	113521078	CATT	C	0.3956	NA	NA	NA	0.359308	rs12585036	17	ATP11A	0	intronic	0.437	NA	4	5	1	0	1
rs9916765	17	38005595	T	C	0.4841	0.0492089	0.042902	0.0218134	0.764118	rs4795400	19	IKZF3	0	intronic	0.437	6	5	14	1	1	1
rs570669412	20	6328087	C	CAAA	0.3638	NA	NA	NA	0.0834267	rs2326788	25	CASC20	99282	intergenic	0.437	NA	5	15	0	0	1
rs112088397	3	46389462	G	T	0.1332	NA	NA	NA	0.154514	rs73062378	3	CCR2	5762	intergenic	0.436	5	5	15	1	1	1
rs56023968	3	168796876	G	C	0.05765	7.8842e-05	0.0978826	0.0247936	0.274194	rs2421077	5	MECOM	4410	intergenic	0.436	7	5	15	1	1	1
rs17762882	17	43898887	T	C	0.2396	NA	NA	NA	0.96339	rs7218319	20	CRHR1	0	intronic	0.436	5	5	15	1	1	0
rs2875212	12	133142376	G	A	0.4245	3.33141e-08	-0.0802755	0.0145346	0.225959	rs11614702	16	FBRSL1	0	intronic	0.435	NA	1	4	1	1	0
rs1967982	17	44006223	G	A	0.3042	NA	NA	NA	0.152111	rs7218319	20	MAPT	0	intronic	0.435	6	5	14	1	1	1
rs73354046	21	35284130	G	A	0.08847	1.07756e-15	0.19372	0.0241616	0.947277	rs75586969	26	AP000304.12:ATP5O	0:0	intronic	0.435	6	4	4	1	1	1
rs9327620	5	130996451	G	A	0.2147	NA	NA	NA	0.0811892	rs2269821	8	CTC-432M15.3:FNIP1	0:0	intronic	0.434	5	4	4	1	1	1
rs5871452	5	131714344	A	AATC	0.3231	NA	NA	NA	0.0786499	rs2269821	8	SLC22A5	0	intronic	0.434	NA	4	5	1	1	1
rs1358071	17	43803189	A	C	0.2903	NA	NA	NA	0.751643	rs7218319	20	CRHR1:RP11-105N13.4	0:0	ncRNA_intronic	0.434	6	9	14	1	1	1
rs373615340	17	44010611	C	CTT	0.2038	NA	NA	NA	0.100024	rs7218319	20	MAPT	0	intronic	0.434	NA	1	14	1	1	1
rs62064669	17	44084676	C	T	0.2406	3.68331e-15	-0.143528	0.0182483	0.968522	rs7218319	20	MAPT	0	intronic	0.434	7	5	15	1	1	1
rs576682307	19	10412471	G	GTT	0.4344	NA	NA	NA	0.238145	rs2569702	23	ZGLP1	3007	intergenic	0.434	NA	5	14	1	1	0
rs35621777	10	81749711	TA	T	0.3976	NA	NA	NA	0.162742	rs2559728	13	RP11-479O17.7	6714	intergenic	0.433	NA	5	14	1	1	1
rs752314	17	37410700	C	T	0.2525	0.000475036	0.057268	0.0163883	0.0780379	rs4795400	19	RP11-690G19.3	149	upstream	0.433	NA	4	4	1	1	1
rs147478455	16	89332152	C	T	0.0159	NA	NA	NA	0.0657358	rs117169628	18	RP11-46C24.5	0	ncRNA_intronic	0.432	5	4	4	1	1	1
rs537884534	17	43947176	AC	A	0.2396	NA	NA	NA	0.96339	rs7218319	20	MAPT-AS1	0	ncRNA_intronic	0.432	NA	5	14	0	1	1
rs532035561	17	44240797	T	C	0.1978	NA	NA	NA	0.758744	rs7218319	20	KANSL1	0	intronic	0.432	NA	2	7	1	1	1
rs73191847	21	34678986	G	A	0.1859	0.000333734	-0.064506	0.0179803	0.0675301	rs8178521	26	AP000295.10	2809	intergenic	0.432	7	5	15	1	1	1
rs9852270	3	45921043	T	C	0.3767	NA	NA	NA	0.188445	rs34339943	3	LZTFL1	0	intronic	0.431	5	5	15	1	1	1
rs7435469	4	145455550	C	T	0.4205	1.16724e-07	0.075388	0.014228	0.196456	rs11724319	7	RP11-361D14.2	25396	intergenic	0.431	5	9	15	0	1	1
rs62484977	7	99599453	G	A	0.1402	0.00102849	-0.0961198	0.0292815	0.120276	rs13243708	10	RP4-604G5.3	8779	intergenic	0.431	7	5	15	0	1	1
rs660340	9	136147553	G	A	0.4195	NA	NA	NA	0.0971663	rs495828	12	ABO	0	ncRNA_intronic	0.431	NA	2	14	0	1	1
rs540327233	10	81610417	C	T	0.04771	NA	NA	NA	0.068529	rs2559728	13	NUTM2E	0	UTR3	0.431	NA	15	15	1	1	1
rs61860863	10	81768909	A	G	0.1322	0.0134141	0.054166	0.0219067	0.0785144	rs2559728	13	RP11-369J21.11	8559	intergenic	0.431	6	14	15	0	1	1
rs138002733	12	133040539	CCAT	C	0.496	NA	NA	NA	0.300253	rs11614702	16	RP11-503G7.2	1096	intergenic	0.431	NA	5	14	1	1	0
rs56400821	17	43760080	C	A	0.2386	NA	NA	NA	0.947827	rs7218319	20	CRHR1:RP11-105N13.4	0:0	ncRNA_intronic	0.431	6	5	14	1	1	1
rs62054420	17	43816655	C	G	0.2406	NA	NA	NA	0.958005	rs7218319	20	CRHR1:RP11-105N13.4	0:0	ncRNA_intronic	0.431	7	5	14	1	1	1
rs368557302	17	44303525	G	A	0.2406	NA	NA	NA	0.968522	rs7218319	20	KANSL1	791	upstream	0.431	5	5	15	1	1	1
rs679574	19	49206108	C	G	0.4414	8.44267e-11	-0.0937188	0.0144349	0.645494	rs368565	24	FUT2	0	intronic	0.431	6	4	5	1	1	1
rs72669979	4	106523289	T	C	0.1412	4.41619e-06	0.09783	0.0213102	0.30926	rs142285263	6	ARHGEF38	0	intronic	0.43	5	1	15	1	1	1
rs10075660	5	131240843	C	A	0.2197	NA	NA	NA	0.074729	rs2269821	8	ACSL6:AC034228.7	0:0	ncRNA_intronic	0.43	6	5	15	1	1	1
rs199965119	10	81340984	GAGAA	G	0.06958	NA	NA	NA	0.139568	rs2559728	13	MBL3P	1069	intergenic	0.43	NA	5	15	0	1	1
rs12931350	16	89208315	A	G	0.1541	2.18157e-08	0.102128	0.0182472	0.562311	rs117169628	18	ACSF3	0	intronic	0.43	1f	4	4	1	1	1
rs17078930	3	46552413	T	C	0.08549	6.97632e-12	0.173338	0.0252747	0.12055	rs34339943	3	LRRC2	4499	intergenic	0.429	6	4	15	1	1	1
rs34992808	3	168858471	G	GA	0.09742	NA	NA	NA	0.271211	rs2421077	5	MECOM	0	intronic	0.429	NA	1	14	1	0	1
rs72660521	4	107218141	C	A	0.07058	0.0335227	0.07932	0.0373136	0.0832961	rs142285263	6	TBCK	0	intronic	0.429	5	2	5	1	1	1
rs9416208	10	81532589	A	G	0.4066	1.97925e-05	0.09625	0.0225557	0.477793	rs2559728	13	RP11-119F19.2	6503	intergenic	0.429	7	5	15	0	1	1
rs11146953	12	133155907	C	T	0.3976	5.92255e-07	-0.071448	0.0143076	0.232371	rs11614702	16	FBRSL1	0	intronic	0.429	5	4	5	1	1	0
rs113642918	13	113526066	G	A	0.01491	NA	NA	NA	0.0569359	rs12585036	17	ATP11A	0	exonic	0.429	5	4	5	1	1	1
rs6054261	20	6430551	A	G	0.4891	5.5657e-05	-0.0564367	0.0140024	0.412036	rs2326788	25	CASC20	0	ncRNA_intronic	0.429	7	14	15	0	0	1
rs6107837	20	6558282	A	C	0.4185	0.046907	-0.041815	0.0210428	0.847286	rs2326788	25	CASC20	49175	intergenic	0.429	5	5	15	0	1	1
rs9823556	3	168790994	C	T	0.08549	2.45822e-07	0.108195	0.0209645	0.33408	rs2421077	5	MECOM	10292	intergenic	0.428	7	5	15	0	1	1
rs71583466	5	131595454	G	A	0.1044	0.000933825	0.0761716	0.0230144	0.381864	rs2269821	8	P4HA2:PDLIM4	0:0	intronic	0.428	4	1	7	1	1	1
rs2525554	7	99566407	G	A	0.4682	0.0094262	-0.045734	0.0176158	0.314185	rs13243708	10	AZGP1	0	intronic	0.428	6	4	14	1	1	1
rs10228764	7	99608029	A	G	0.2773	0.000601514	-0.054032	0.0157485	0.280842	rs13243708	10	ZKSCAN1	5174	intergenic	0.428	5	5	15	1	1	1
rs8070942	17	44208674	G	T	0.2465	3.43756e-10	-0.137719	0.021938	1	rs7218319	20	KANSL1	0	intronic	0.428	6	2	5	1	1	1
rs201152467	17	44574542	GAGCCACC	G	0.496	NA	NA	NA	0.271675	rs7218319	20	RP11-995C19.2	6769	intergenic	0.428	NA	4	15	0	1	0
rs6054232	20	6415824	T	C	0.4861	3.49144e-05	-0.0598022	0.0144492	0.383703	rs2326788	25	CASC20	11545	intergenic	0.428	6	9	15	0	0	1
rs12479638	20	6505116	T	C	0.2286	0.00606007	0.0479011	0.0174534	0.196335	rs2326788	25	CASC20	0	ncRNA_intronic	0.428	3a	5	15	0	0	1
rs2525536	7	99544344	T	C	0.3837	0.0100272	-0.0371383	0.0144233	0.167512	rs13243708	10	RP4-604G5.1	0	ncRNA_intronic	0.427	6	5	14	0	1	1
rs2559753	10	81416920	G	A	0.2565	0.00047372	0.087916	0.0251534	0.282759	rs2559728	13	RP11-506M13.3	3726	intergenic	0.427	6	15	15	0	1	0
rs7970893	12	113390679	T	C	0.4851	0.00254457	0.043559	0.0144331	0.40982	rs10774671	15	RP1-71H24.1:OAS3	0:0	ncRNA_intronic	0.427	6	4	5	1	1	0
rs11478061	20	6520040	CT	C	0.2227	NA	NA	NA	0.18656	rs2326788	25	CASC20	10933	intergenic	0.427	NA	5	15	0	0	1
rs11088269	21	35383937	A	G	0.1332	NA	NA	NA	0.402589	rs75586969	26	LINC00649	33944	intergenic	0.427	5	5	9	0	1	1
rs1612605	3	168936854	A	G	0.08648	0.00202897	-0.0744419	0.0241228	0.119139	rs2421077	5	MECOM	0	intronic	0.426	7	4	15	1	1	1
rs11610623	12	133081636	C	T	0.2753	0.000296436	0.058611	0.0161981	0.412631	rs11614702	16	FBRSL1	0	intronic	0.426	5	2	7	1	1	0
rs138614928	10	81304385	G	T	0.1561	0.00565507	0.0546099	0.0197352	0.226027	rs2559728	13	RPS12P18	272	downstream	0.425	5	5	15	0	1	1
rs61862065	10	81344823	G	A	0.06958	NA	NA	NA	0.139568	rs2559728	13	MBL3P	189	upstream	0.425	6	5	15	0	1	1
rs1230086	17	43503283	C	T	0.5	NA	NA	NA	0.130681	rs7218319	20	ARHGAP27	0	intronic	0.425	4	1	7	1	1	1
rs62055496	17	43953307	C	T	0.2396	NA	NA	NA	0.96339	rs7218319	20	MAPT-AS1	0	ncRNA_intronic	0.425	6	13	14	0	1	1
rs371886929	17	44481020	T	C	0.3608	NA	NA	NA	0.703939	rs7218319	20	NSFP1	0	ncRNA_intronic	0.425	6	5	15	0	1	0
rs111585689	21	35247109	C	T	0.08847	8.80085e-10	0.156928	0.025601	0.872617	rs75586969	26	AP000304.12:ITSN1	0:0	intronic	0.425	6	5	15	1	1	1
rs10538438	3	46332624	A	ATT	0.4861	NA	NA	NA	0.100574	rs1542754	3	UQCRC2P1	19457	NA	0.424	NA	5	15	0	1	1
rs13166823	5	131752644	A	G	0.08151	NA	NA	NA	0.543248	rs2269821	8	C5orf56	0	intronic	0.424	5	2	7	1	1	1
rs146217635	16	89290589	G	T	0.01889	NA	NA	NA	0.0902183	rs117169628	18	ZNF778	0	intronic	0.424	7	4	4	1	1	1
rs549126010	17	43789388	G	GGATCTCA	0.173	NA	NA	NA	0.0607832	rs7218319	20	CRHR1:RP11-105N13.4	0:0	ncRNA_intronic	0.424	NA	5	14	1	1	1
rs4401083	17	43806015	G	A	0.2396	NA	NA	NA	0.96339	rs7218319	20	CRHR1:RP11-105N13.4	0:0	ncRNA_intronic	0.424	1f	7	14	1	1	1
rs71375313	17	43839253	G	A	0.2396	NA	NA	NA	0.96339	rs7218319	20	CRHR1:RP11-105N13.4	0:0	ncRNA_intronic	0.424	5	5	14	1	1	1
rs71904125	17	43914990	AAC	A	0.2396	NA	NA	NA	0.96339	rs7218319	20	CRHR1	1795	intergenic	0.424	NA	5	15	1	1	1
rs155771	17	44531724	C	T	0.3449	NA	NA	NA	0.776885	rs7218319	20	NSFP1	0	ncRNA_intronic	0.424	5	5	15	0	1	0
rs6085481	20	6295082	A	G	0.4245	0.0240133	-0.0436327	0.0193329	0.0817672	rs2326788	25	AL109618.1	85486	intergenic	0.424	5	8	15	0	0	0
rs71615438	3	46039868	A	G	0.1223	NA	NA	NA	0.96294	rs34339943	3	FYCO1	2551	intergenic	0.423	6	5	15	1	1	1
rs1512282	4	145431497	A	G	0.3936	6.49194e-05	0.058524	0.0146523	0.117912	rs11724319	7	RP11-361D14.2	1343	intergenic	0.423	7	7	15	0	1	1
rs1489763	4	145454232	C	T	0.4215	NA	NA	NA	0.193085	rs11724319	7	RP11-361D14.2	24078	intergenic	0.423	NA	14	15	0	1	1
rs12705069	7	99630579	C	T	0.1153	0.00255975	0.070717	0.0234458	0.240715	rs13243708	10	ZKSCAN1	0	intronic	0.423	7	4	4	1	1	1
rs4320251	5	131227577	C	T	0.03877	0.0273605	0.0770952	0.0349426	0.0555138	rs2269821	8	ACSL6:AC034228.7	0:0	ncRNA_intronic	0.422	7	9	15	1	1	1
rs35894264	5	131804051	C	T	0.1342	4.48326e-07	0.102894	0.0203863	0.916637	rs2269821	8	C5orf56	0	intronic	0.422	6	2	5	1	1	1
rs63044762	12	133350246	AG	A	0.1531	NA	NA	NA	0.0639147	rs11614702	16	GOLGA3	0	intronic	0.422	NA	4	4	1	1	1
rs565105107	17	43754752	CTTTT	C	0.4284	NA	NA	NA	0.201529	rs7218319	20	CRHR1:RP11-105N13.4	0:0	ncRNA_intronic	0.422	NA	5	14	1	1	1
rs58879558	17	44095467	T	C	0.2505	2.88346e-09	-0.128671	0.0216687	0.917211	rs7218319	20	MAPT	0	intronic	0.422	3a	5	5	1	1	1
rs35430883	16	89278524	C	T	0.07853	0.0305646	0.0549105	0.0253898	0.113123	rs117169628	18	RP11-46C24.7	3113	intergenic	0.421	7	5	14	1	1	1
rs575020398	17	44316593	CA	C	0.17	NA	NA	NA	0.103987	rs7218319	20	RP11-259G18.2	4378	intergenic	0.421	NA	5	15	0	1	1
rs4682791	3	45665194	G	A	0.4066	0.0166337	0.0364175	0.0152075	0.418328	rs767280	3	LIMD1	0	intronic	0.42	5	2	5	1	1	1
rs73830715	3	46095227	A	G	0.1431	NA	NA	NA	0.669949	rs34339943	3	XCR1	25992	intergenic	0.42	7	5	15	0	1	1
rs62130318	19	49157135	G	A	0.334	0.0104831	0.0387492	0.0151395	0.232493	rs368565	24	SEC1P	0	ncRNA_intronic	0.42	6	5	15	1	1	1
rs2834165	21	34622536	G	A	0.496	NA	NA	NA	0.495719	rs9636867	26	IFNAR2:AP000295.9	0:0	intronic	0.42	6	4	4	1	1	1
rs7633268	3	46488246	G	A	0.08549	NA	NA	NA	0.17912	rs34339943	3	LTF	0	intronic	0.419	5	4	15	1	1	1
rs71457348	11	34432539	GA	G	0.3032	NA	NA	NA	0.276076	rs7949972	14	RP1-53C18.3	6042	intergenic	0.419	NA	5	15	0	1	1
rs1495102	17	37832093	T	C	0.3052	4.63988e-05	0.061104	0.015002	0.257833	rs4795400	19	PGAP3	0	intronic	0.419	NA	2	7	1	1	1
rs448830	17	43725212	G	A	0.2396	NA	NA	NA	0.96339	rs7218319	20	CRHR1-IT1:CRHR1:RP11-105N13.4	0:0:0	ncRNA_exonic	0.419	NA	5	15	1	1	1
rs562641029	17	44279803	T	G	0.2097	NA	NA	NA	0.826373	rs7218319	20	KANSL1	0	intronic	0.419	NA	2	5	1	1	1
rs548461223	17	44357796	C	T	0.1988	NA	NA	NA	0.763321	rs7218319	20	ARL17B	0	intronic	0.419	NA	5	15	1	1	1
rs530345654	17	44815318	A	ATTG	0.4105	NA	NA	NA	0.11593	rs7218319	20	NSF	0	intronic	0.419	NA	4	5	1	1	1
rs62131891	19	10598104	G	A	0.06262	0.00114334	-0.113372	0.0348553	0.0628622	rs2569702	23	KEAP1	0	intronic	0.419	5	4	4	1	1	0
rs7678427	4	145433575	C	A	0.3926	4.9297e-05	0.0597449	0.0147194	0.120414	rs11724319	7	RP11-361D14.2	3421	intergenic	0.418	6	14	15	0	0	1
rs146633728	10	81301689	G	A	0.2843	9.26931e-05	0.09568	0.0244771	0.445691	rs2559728	13	RPS12P18	2153	intergenic	0.418	7	5	15	0	1	1
rs4883517	12	133145552	A	G	0.332	3.07765e-05	-0.0641003	0.0153805	0.155827	rs11614702	16	FBRSL1	0	intronic	0.418	NA	4	5	1	1	0
rs2409501	21	35230135	A	G	0.2962	0.021762	0.036916	0.0160889	0.130658	rs75586969	26	AP000304.12:ITSN1	0:0	intronic	0.418	5	4	15	1	1	1
rs4955636	3	168814752	G	A	0.09245	NA	NA	NA	0.346797	rs2421077	5	MECOM	0	intronic	0.417	6	4	15	1	0	1
rs11750071	5	131111377	T	C	0.2535	NA	NA	NA	0.134369	rs2269821	8	CTC-432M15.3:FNIP1	0:0	intronic	0.417	7	5	5	1	1	1
rs71076443	12	133040259	A	AC	0.3559	NA	NA	NA	0.310355	rs11614702	16	RP11-503G7.2	816	downstream	0.417	NA	5	14	1	1	0
rs12950743	17	38049233	C	T	0.492	NA	NA	NA	0.802817	rs4795400	19	GSDMB	11614	intergenic	0.417	1f	5	15	0	1	1
rs1230097	17	43476606	A	T	0.498	NA	NA	NA	0.133032	rs7218319	20	ARHGAP27	0	intronic	0.417	5	4	5	1	1	1
rs62321378	4	107087189	C	T	0.07058	0.00209027	0.08383	0.0272432	0.0832961	rs142285263	6	TBCK	0	intronic	0.416	7	1	5	1	1	1
rs587746296	9	136143136	C	CT	0.341	NA	NA	NA	0.246309	rs495828	12	ABO	0	ncRNA_intronic	0.416	NA	5	14	0	0	1
rs17426064	17	43828698	C	T	0.2396	NA	NA	NA	0.96339	rs7218319	20	CRHR1:RP11-105N13.4	0:0	ncRNA_intronic	0.415	6	5	14	1	1	1
rs12979891	19	49227256	C	T	0.4791	1.79111e-09	-0.0879427	0.0146189	0.426586	rs368565	24	RASIP1	0	intronic	0.415	7	4	5	1	1	1
rs1366049	10	81353662	C	A	0.1372	0.0228279	0.048113	0.0211365	0.252689	rs2559728	13	SFTPA3P	1387	intergenic	0.414	7	9	15	0	1	1
rs1582886	10	81358357	G	A	0.4175	1.66062e-05	-0.065993	0.015325	0.791261	rs2559728	13	SFTPA3P	2940	intergenic	0.414	7	8	15	0	1	1
rs55943825	17	43924776	C	T	0.2396	NA	NA	NA	0.96339	rs7218319	20	MAPT-AS1	0	ncRNA_intronic	0.414	5	5	15	1	1	1
rs77092481	17	43949008	C	T	0.2396	NA	NA	NA	0.96339	rs7218319	20	MAPT-AS1	0	ncRNA_intronic	0.414	6	5	14	0	1	1
rs79923708	17	44183790	G	A	0.2406	2.47684e-09	-0.137347	0.0230333	0.968522	rs7218319	20	KANSL1	0	intronic	0.414	7	4	5	1	1	1
rs6054138	20	6327700	G	A	0.3658	0.0167262	-0.0360231	0.0150556	0.0843143	rs2326788	25	CASC20	99669	intergenic	0.414	7	5	15	0	0	1
rs76817161	4	106751135	A	G	0.06561	6.66176e-07	0.148004	0.0297736	0.967681	rs142285263	6	INTS12:GSTCD	0:0	intronic	0.413	6	5	15	1	1	1
rs10432034	17	43565690	T	C	0.2068	NA	NA	NA	0.0791528	rs7218319	20	PLEKHM1	0	intronic	0.413	5	2	5	1	1	1
rs10445338	17	44067682	G	A	0.2406	1.61475e-09	-0.138661	0.0229858	0.968522	rs7218319	20	MAPT	0	intronic	0.413	1f	4	15	1	1	1
rs553682853	17	44759766	G	A	0.166	NA	NA	NA	0.641922	rs7218319	20	NSF	0	intronic	0.413	NA	15	15	1	1	0
rs142787517	10	81338815	C	T	0.06958	NA	NA	NA	0.139568	rs2559728	13	MBL3P	3238	intergenic	0.412	5	5	15	0	1	1
rs71355433	17	38144020	GC	G	0.164	NA	NA	NA	0.0533941	rs4795400	19	PSMD3	0	intronic	0.412	NA	4	4	1	1	1
rs4795415	17	38157995	C	T	0.3787	NA	NA	NA	0.122461	rs4795400	19	PSMD3	3781	intergenic	0.412	7	5	15	1	1	1
rs55962674	17	43799033	C	T	0.2396	NA	NA	NA	0.96339	rs7218319	20	CRHR1:RP11-105N13.4	0:0	ncRNA_intronic	0.412	5	5	14	1	1	1
rs62060839	17	44153227	A	G	0.2406	2.13698e-15	-0.144838	0.0182574	0.968522	rs7218319	20	KANSL1	0	intronic	0.412	5	4	5	1	1	1
rs147645615	1	155081237	T	TCCTCCCTC	0.4831	NA	NA	NA	0.343574	rs41264915	1	Y_RNA	11728	intergenic	0.411	NA	5	15	0	1	1
rs9826208	3	45773991	T	C	0.3161	NA	NA	NA	0.619755	rs767280	3	SACM1L	0	intronic	0.411	5	4	4	1	1	1
rs7130345	11	34520229	A	G	0.1093	0.000149592	-0.0985184	0.0259823	0.202297	rs7949972	14	ELF5	0	intronic	0.411	2b	5	15	1	1	1
rs8072548	17	38164025	G	T	0.4573	NA	NA	NA	0.272986	rs4795400	19	RP11-387H17.6	4453	intergenic	0.411	6	5	15	1	1	1
rs528412035	17	44687395	C	CTT	0.01988	NA	NA	NA	0.189518	rs7218319	20	NSF	0	intronic	0.411	NA	15	15	1	1	0
rs4618421	5	131207185	A	C	0.2535	NA	NA	NA	0.134369	rs2269821	8	ACSL6:AC034228.7	0:0	ncRNA_intronic	0.41	5	9	15	1	1	1
rs4253584	10	81362740	T	C	0.0328	NA	NA	NA	0.0766745	rs2559728	13	SFTPA3P	7323	intergenic	0.41	5	7	15	1	1	1
rs62064594	17	43460181	G	A	0.1581	NA	NA	NA	0.473355	rs7218319	20	CTB-39G8.2	10757	intergenic	0.41	7	5	15	0	1	1
rs550301416	17	44205143	C	CA	0.3598	NA	NA	NA	0.423219	rs7218319	20	KANSL1	0	intronic	0.41	NA	4	5	1	1	1
rs2277735	19	4700187	A	G	0.33	3.06964e-10	-0.0986953	0.0156778	0.146034	rs2277732	22	DPP9	0	intronic	0.41	NA	3	4	1	1	1
rs373447196	21	35303349	C	G	0.08748	NA	NA	NA	0.908023	rs75586969	26	LINC00649	0	ncRNA_intronic	0.41	6	5	15	0	1	1
rs565825708	1	155194140	C	CAT	0.4771	NA	NA	NA	0.113898	rs41264915	1	GBAP1	0	ncRNA_intronic	0.409	NA	2	5	0	1	1
rs77220350	7	99557152	C	A	0.1501	0.00534853	0.060337	0.021663	0.188163	rs13243708	10	AZGP1	7190	intergenic	0.409	7	5	14	1	1	1
rs1896566	10	81356986	G	C	0.05467	NA	NA	NA	0.102157	rs2559728	13	SFTPA3P	1569	intergenic	0.409	7	9	15	0	1	1
rs75990322	17	43791468	T	C	0.2396	NA	NA	NA	0.96339	rs7218319	20	CRHR1:RP11-105N13.4	0:0	ncRNA_intronic	0.409	NA	5	14	1	1	1
rs112947570	19	10539968	A	AAG	0.4553	NA	NA	NA	0.0966637	rs28378712	23	PDE4A	0	intronic	0.409	NA	5	14	1	1	0
rs8111338	19	10635838	G	T	0.04672	0.00263454	-0.148402	0.0493449	0.25942	rs142770866	23	S1PR5	7230	intergenic	0.409	6	5	14	1	1	1
rs11478250	20	6463587	TG	T	0.2266	NA	NA	NA	0.182525	rs2326788	25	CASC20	0	ncRNA_intronic	0.409	NA	9	15	0	0	1
rs4236076	6	41493703	A	G	0.08549	0.000507083	-0.12429	0.0357465	0.351861	rs2496644	9	RP11-328M4.2	0	ncRNA_intronic	0.408	7	5	14	0	0	0
rs8176691	9	136138229	C	T	0.3797	0.000350277	-0.0517266	0.0144691	0.148807	rs495828	12	ABO	0	ncRNA_intronic	0.408	NA	5	14	0	1	1
rs34283575	10	81337366	C	T	0.4761	1.04349e-05	-0.068779	0.0156034	0.532383	rs2559728	13	MBL3P	4687	intergenic	0.408	7	13	15	0	1	1
rs11146938	12	133143532	G	A	0.0835	NA	NA	NA	0.0673786	rs11614702	16	FBRSL1	0	intronic	0.408	4	4	5	1	1	0
rs35896106	3	45841938	C	T	0.08549	NA	NA	NA	0.305994	rs34339943	3	SLC6A20	3910	intergenic	0.407	6	5	14	1	1	1
rs13099992	3	46560744	C	G	0.08549	1.06786e-11	0.171838	0.0252812	0.12055	rs34339943	3	LRRC2	0	intronic	0.407	7	4	15	1	1	1
rs6955111	7	99582199	C	T	0.2972	0.0248272	0.0373364	0.0166377	0.237957	rs13243708	10	AZGP1P1	0	ncRNA_intronic	0.407	5	6	15	1	1	1
rs55763795	17	43908773	G	C	0.2396	NA	NA	NA	0.96339	rs7218319	20	CRHR1	0	intronic	0.407	5	5	14	1	1	0
rs114384254	3	46094854	A	G	0.3211	NA	NA	NA	0.188454	rs34339943	3	XCR1	25619	intergenic	0.406	3a	5	15	0	1	1
rs10034698	4	106681337	C	A	0.2893	NA	NA	NA	0.146533	rs142285263	6	INTS12:GSTCD:RP11-45L9.1	0:0:0	ncRNA_intronic	0.406	6	5	15	1	1	1
rs7673195	4	145315287	C	A	0.3161	NA	NA	NA	0.102863	rs11724319	7	RP11-361D14.2	111764	intergenic	0.406	6	9	15	0	0	1
rs34664491	5	130942057	G	GA	0.2624	NA	NA	NA	0.0672725	rs2269821	8	RAPGEF6:CTC-432M15.3	0:0	intronic	0.406	NA	5	5	1	1	1
rs1250771	10	81263549	A	C	0.1272	0.00905925	0.0664538	0.0254631	0.161238	rs2559728	13	RP11-342M3.1	279	downstream	0.406	5	5	14	1	1	1
rs144733372	17	43564222	T	G	0.1958	NA	NA	NA	0.731113	rs7218319	20	PLEKHM1	0	intronic	0.406	7	5	5	1	1	1
rs7260497	19	49187541	C	T	0.1451	0.00328825	0.073421	0.024978	0.148813	rs368565	24	RN7SL345P	0	ncRNA_exonic	0.406	7	5	15	0	1	1
rs115965397	1	154853910	A	G	0.01292	NA	NA	NA	0.0684277	rs61811895	1	KCNN3	11153	intergenic	0.405	5	5	15	0	1	1
rs10510748	3	46178538	A	G	0.1024	NA	NA	NA	0.475278	rs34339943	3	FLT1P1	5311	intergenic	0.405	6	5	15	0	1	1
rs6863548	5	131575920	G	A	0.4722	0.0228588	0.0319384	0.014034	0.0999383	rs2269821	8	P4HA2	0	intronic	0.405	6	5	15	1	1	1
rs2074567	7	99569225	T	C	0.4195	1.40445e-05	0.0610186	0.0140493	0.563882	rs13243708	10	AZGP1	0	intronic	0.405	5	4	14	1	1	1
rs72669971	4	106517117	C	G	0.06759	4.32366e-05	0.120238	0.0294019	0.604752	rs142285263	6	ARHGEF38	0	intronic	0.404	7	5	15	1	1	1
rs11295565	4	106755102	AG	A	0.07157	NA	NA	NA	0.883947	rs142285263	6	INTS12:GSTCD	0:0	intronic	0.404	NA	5	5	1	1	1
rs56315009	5	131207941	GA	G	0.2237	NA	NA	NA	0.0827002	rs2269821	8	ACSL6:AC034228.7	0:0	ncRNA_intronic	0.404	NA	9	15	1	1	1
rs858511	7	99823621	G	A	0.2674	NA	NA	NA	0.211947	rs13243708	10	GATS:GATS	0:0	ncRNA_intronic	0.404	6	4	5	1	1	1
rs141814272	10	81338459	C	T	0.1382	0.014122	0.0511246	0.0208319	0.247394	rs2559728	13	MBL3P	3594	intergenic	0.404	5	13	15	0	1	1
rs71372800	16	89356701	G	C	0.2485	NA	NA	NA	0.182686	rs117169628	18	ANKRD11	0	intronic	0.404	5	4	5	1	1	1
rs111410234	3	46460675	C	T	0.1332	1.58154e-06	-0.105216	0.0219169	0.149107	rs73062378	3	CCRL2	6186	intergenic	0.403	7	4	15	1	1	1
10:81440071:C:CATAGAT	10	81440071	C	CATAGAT	0.09145	NA	NA	NA	0.168579	rs2559728	13	RP11-119F19.2	0	ncRNA_intronic	0.403	NA	5	15	0	1	0
rs556176202	17	44353343	G	A	0.2008	NA	NA	NA	0.772572	rs7218319	20	ARL17B	0	intronic	0.403	NA	5	15	1	1	1
rs10025790	4	106551549	T	G	0.2247	5.25897e-06	0.078578	0.017254	0.200511	rs142285263	6	ARHGEF38	0	intronic	0.402	7	5	15	1	1	1
rs6827753	4	145314788	G	C	0.2793	5.30182e-07	0.078942	0.015741	0.433023	rs11724319	7	RP11-361D14.2	112263	intergenic	0.402	7	9	15	0	0	1
rs2253875	10	81659202	A	C	0.3956	NA	NA	NA	0.212734	rs2559728	13	MBL1P	5451	intergenic	0.402	6	5	15	0	1	1
rs111605474	12	133139597	A	G	0.4085	NA	NA	NA	0.259879	rs11614702	16	FBRSL1	0	intronic	0.402	4	4	5	1	1	0
rs77044307	17	44172408	C	G	0.2406	5.93986e-09	-0.134161	0.0230579	0.968522	rs7218319	20	KANSL1	0	intronic	0.402	6	4	5	1	1	1
rs6836151	4	145315785	C	A	0.2843	0.000158396	0.081814	0.0216581	0.411138	rs11724319	7	RP11-361D14.2	111266	intergenic	0.401	6	14	15	0	0	1
rs2256574	10	81685039	A	G	0.3926	0.000114957	0.055887	0.0144911	0.21037	rs2559728	13	MBL1P	0	ncRNA_intronic	0.401	7	5	15	0	1	1
rs56101773	17	43957269	T	C	0.2396	NA	NA	NA	0.96339	rs7218319	20	MAPT-AS1	0	ncRNA_intronic	0.401	7	14	14	0	1	1
rs7961861	12	113385918	C	T	0.4851	0.00102685	0.0467058	0.0142263	0.40982	rs10774671	15	RP1-71H24.1:OAS3	0:0	ncRNA_intronic	0.4	6	4	4	1	1	1
rs4682820	3	46572002	G	A	0.1093	NA	NA	NA	0.0827068	rs1542754	3	LRRC2	0	intronic	0.399	6	4	15	1	1	1
rs35639271	9	109407960	TA	T	0.3042	NA	NA	NA	0.131817	rs962719	11	RP11-308N19.4	0	ncRNA_intronic	0.399	NA	5	15	0	0	1
rs35195804	3	46260195	A	G	0.1034	NA	NA	NA	0.486354	rs34339943	3	CCR3	0	intronic	0.398	6	5	15	1	1	1
rs34290117	10	81441154	A	T	0.1163	0.000978758	0.0941664	0.028565	0.168903	rs2559728	13	RP11-119F19.2	0	ncRNA_intronic	0.398	6	5	15	0	1	0
rs1012943	21	34700505	G	A	0.2485	0.00281274	0.0623328	0.0208646	0.0680195	rs8178521	26	IFNAR1	0	intronic	0.398	NA	1	5	1	1	1
rs34518147	3	45920298	T	C	0.1233	NA	NA	NA	0.830601	rs34339943	3	LZTFL1	0	intronic	0.397	6	5	15	1	1	1
rs36072107	5	131174267	GT	G	0.2614	NA	NA	NA	0.132265	rs2269821	8	ACSL6:AC034228.7	0:0	ncRNA_intronic	0.397	NA	9	15	1	1	0
16:89275844:A:G	16	89275844	G	A	0.01193	NA	NA	NA	0.0543476	rs117169628	18	RP11-46C24.7	5793	intergenic	0.397	5	5	14	1	1	1
rs6770261	3	45804734	C	T	0.2406	NA	NA	NA	0.059128	rs73062378	3	SLC6A20	0	intronic	0.396	5	4	15	1	1	1
rs2252547	3	45821624	T	C	0.4095	1.28085e-08	-0.0880339	0.0154755	0.206183	rs73062378	3	SLC6A20	0	intronic	0.396	NA	5	15	1	1	1
rs74877722	4	145313886	C	T	0.3181	NA	NA	NA	0.104207	rs11724319	7	RP11-361D14.2	113165	intergenic	0.396	NA	9	15	0	0	1
rs41296107	9	136270992	C	T	0.08946	0.0156693	0.062358	0.0258048	0.187313	rs495828	12	C9orf96	0	UTR3	0.396	5	4	4	1	1	1
rs587634593	9	136323677	CAAAAAAAAAAA	C	0.2455	NA	NA	NA	0.11621	rs495828	12	ADAMTS13	0	intronic	0.396	NA	5	15	1	1	1
rs62056872	17	43775015	T	C	0.2396	NA	NA	NA	0.96339	rs7218319	20	CRHR1:RP11-105N13.4	0:0	ncRNA_intronic	0.396	7	9	14	1	1	1
rs75457293	4	106652784	C	G	0.06362	0.000247927	0.128654	0.0351092	1	rs142285263	6	INTS12:GSTCD	0:0	intronic	0.395	7	5	5	1	1	1
rs34736667	16	89121657	T	C	0.1431	0.000590779	0.0714226	0.0207877	0.190028	rs117169628	18	CTD-2555A7.2	2283	intergenic	0.395	5	5	15	0	1	1
rs10415088	19	10587129	C	A	0.1481	1.7401e-05	0.0781624	0.0181948	0.136517	rs34536443	23	PDE4A	6823	intergenic	0.395	6	5	5	1	1	0
rs12052128	19	49270738	A	G	0.3171	0.0284834	0.054758	0.0249972	0.158469	rs368565	24	FGF21	9150	intergenic	0.395	7	5	14	1	1	1
rs34003820	3	46500127	T	G	0.08549	NA	NA	NA	0.17912	rs34339943	3	LTF	0	intronic	0.394	7	5	14	1	1	1
rs12573375	10	81241326	G	C	0.09742	0.0431226	0.0466953	0.0230877	0.085333	rs2559728	13	TPRX1P1	18095	intergenic	0.394	7	5	15	0	1	1
rs8067302	17	37480790	G	A	0.2584	0.00134496	-0.052835	0.016479	0.0831505	rs4795400	19	FBXL20	0	intronic	0.394	6	5	15	1	1	1
rs4433838	17	38143532	C	T	0.4632	5.27471e-08	0.075048	0.013791	0.0521254	rs4795400	19	PSMD3	0	intronic	0.394	NA	4	4	1	1	1
rs7350923	17	43834970	C	T	0.2396	NA	NA	NA	0.96339	rs7218319	20	CRHR1:RP11-105N13.4	0:0	ncRNA_intronic	0.394	5	5	14	1	1	1
rs62063263	17	44033394	G	C	0.2396	5.53106e-15	-0.143608	0.0183778	0.96339	rs7218319	20	MAPT	0	intronic	0.394	7	5	14	1	1	1
rs560405337	17	44340880	G	GCA	0.1879	NA	NA	NA	0.681015	rs7218319	20	RP11-259G18.3	2907	intergenic	0.394	NA	5	5	0	1	1
rs73089379	3	45183414	C	G	0.06064	0.00474322	-0.1397	0.0494691	0.116266	rs73062378	3	CDCP1	0	intronic	0.393	6	5	14	1	1	1
rs139807160	17	38093764	AT	A	0.07753	NA	NA	NA	0.0709329	rs4795400	19	RP11-387H17.4	0	ncRNA_intronic	0.393	NA	5	15	1	1	1
rs79412431	17	43940021	G	A	0.2396	NA	NA	NA	0.96339	rs7218319	20	MAPT-AS1	0	ncRNA_intronic	0.393	5	5	14	0	1	1
rs513663	19	10539537	A	G	0.3837	0.0176262	0.0337553	0.0142225	0.252171	rs28378712	23	PDE4A	0	intronic	0.393	NA	2	14	1	1	0
rs2888524	3	46368461	C	T	0.3022	NA	NA	NA	0.451482	rs1542754	3	UQCRC2P1	15047	intergenic	0.392	3a	9	15	0	1	1
rs72675686	4	106950368	A	C	0.07256	0.0102954	0.072695	0.0283329	0.0792639	rs142285263	6	RP11-710F7.3	6732	intergenic	0.392	7	7	15	0	1	1
rs148512674	10	81346389	G	A	0.1372	0.0137176	0.0520993	0.0211393	0.252689	rs2559728	13	MBL3P	1755	intergenic	0.392	7	5	15	0	1	1
rs62063793	17	44064334	T	C	0.2406	9.11377e-16	-0.146329	0.0182041	0.968522	rs7218319	20	MAPT	0	intronic	0.392	NA	4	15	1	1	1
rs150649471	17	44202370	A	AAAGGG	0.3907	NA	NA	NA	0.162719	rs7218319	20	KANSL1	0	intronic	0.392	NA	4	5	1	1	1
rs571908949	19	10511508	A	AT	0.2704	NA	NA	NA	0.162976	rs28378712	23	CDC37	0	intronic	0.391	NA	2	5	1	1	1
rs932928	13	113466445	C	T	0.3469	0.00142051	-0.0487264	0.0152726	0.0736475	rs12585036	17	ATP11A	0	intronic	0.39	NA	4	5	1	1	1
rs6503503	17	37514373	G	A	0.2485	0.000340938	-0.057469	0.0160437	0.0702648	rs4795400	19	FBXL20	0	intronic	0.39	2a	1	15	1	1	1
17:43761985:A:T	17	43761985	A	T	0.2396	NA	NA	NA	0.96339	rs7218319	20	CRHR1:RP11-105N13.4	0:0	ncRNA_intronic	0.39	NA	5	14	1	1	1
rs12150087	17	44210988	C	G	0.2406	2.15606e-09	-0.138166	0.0230831	0.968522	rs7218319	20	KANSL1	0	intronic	0.39	6	4	5	1	1	1
rs568226663	17	44362355	A	G	0.2266	NA	NA	NA	0.887818	rs7218319	20	ARL17B	0	intronic	0.39	NA	5	15	1	1	1
rs6697355	1	155747278	G	A	0.01789	3.47696e-05	0.196498	0.0474662	0.258608	rs7528026	1	GON4L	0	intronic	0.389	7	4	4	1	1	1
rs183853102	9	136219062	T	A	0.04274	0.00101253	0.121209	0.036875	0.146883	rs495828	12	SURF1	0	intronic	0.389	2b	3	4	1	1	1
rs2668668	17	44284641	T	G	0.2416	2.33575e-07	-0.132885	0.025701	0.943197	rs7218319	20	KANSL1	0	intronic	0.389	7	5	5	1	1	1
rs7502494	17	47878914	C	T	0.3191	0.034239	-0.0333537	0.0157533	0.075373	rs3848456	21	KAT7	0	intronic	0.389	6	4	4	1	1	1
rs35550876	21	35387984	A	G	0.3767	4.90372e-05	-0.0571085	0.0140655	0.0567	rs75586969	26	LINC00649	37991	intergenic	0.389	5	5	15	0	1	1
rs35264597	1	155430659	G	A	0.1581	0.00325389	0.0628451	0.0213564	0.10975	rs61811895	1	ASH1L	0	intronic	0.388	5	4	5	1	1	1
rs2133663	3	46100294	C	G	0.3618	NA	NA	NA	0.257125	rs34339943	3	XCR1	31059	intergenic	0.388	6	2	15	0	1	1
rs9549600	13	113542430	G	A	0.2515	1.33065e-05	-0.0753484	0.0173016	0.0780835	rs12585036	17	ATP11A	947	downstream	0.388	5	5	14	1	1	1
rs55876232	17	37407664	A	AAAC	0.2396	NA	NA	NA	0.0666933	rs4795400	19	RP11-690G19.4	592	downstream	0.388	NA	4	5	1	1	1
rs66470052	17	43839150	AT	A	0.2425	NA	NA	NA	0.947346	rs7218319	20	CRHR1:RP11-105N13.4	0:0	ncRNA_intronic	0.388	NA	5	14	1	1	1
rs55944735	17	43958172	A	G	0.2396	NA	NA	NA	0.96339	rs7218319	20	MAPT-AS1	0	ncRNA_intronic	0.388	7	9	14	0	1	1
rs1918793	17	44228169	C	T	0.2485	6.74409e-10	-0.135082	0.0218863	0.989501	rs7218319	20	KANSL1	0	intronic	0.388	NA	2	5	1	1	1
rs2032101	21	34580474	T	C	0.1511	0.000799678	0.0638429	0.0190411	0.175112	rs9636867	26	IFNAR2	21731	intergenic	0.388	6	2	15	0	1	1
rs13066048	3	45982414	C	T	0.4056	NA	NA	NA	0.138985	rs9856760	3	FYCO1	0	intronic	0.387	5	4	5	1	1	1
rs62275274	3	146721083	C	G	0.172	NA	NA	NA	0.0613319	rs343320	4	RP11-649A16.1	0	ncRNA_intronic	0.387	7	9	15	0	0	1
rs35847227	5	131685347	G	A	0.08847	0.00150415	0.0800733	0.0252288	0.532977	rs2269821	8	AC034220.3	0	ncRNA_exonic	0.387	7	4	8	1	1	1
rs1149767	10	81297375	A	C	0.2773	0.000300689	0.0893452	0.0247171	0.429815	rs2559728	13	RPS12P18	6467	intergenic	0.387	NA	1	15	0	1	1
rs200569542	10	81440686	T	TAGAC	0.1282	NA	NA	NA	0.121841	rs2559728	13	RP11-119F19.2	0	ncRNA_intronic	0.387	NA	5	15	0	0	0
rs12373124	17	43924219	T	C	0.2396	NA	NA	NA	0.96339	rs7218319	20	MAPT-AS1:SPPL2C	0:0	exonic	0.387	NA	5	15	1	1	1
rs62060763	17	44133403	T	C	0.2406	4.2089e-15	-0.143285	0.0182562	0.968522	rs7218319	20	KANSL1	0	intronic	0.387	7	4	5	1	1	1
rs11085734	19	10582963	G	A	0.4751	0.000581495	-0.0624081	0.0181414	0.315472	rs28378712	23	PDE4A	2657	intergenic	0.387	4	5	5	1	1	0
rs1491952	3	46141902	T	C	0.05368	0.000189592	0.122834	0.0329094	0.178603	rs9856760	3	FLT1P1	41947	intergenic	0.386	7	2	15	0	1	1
rs113786423	4	106762349	C	T	0.06561	5.57962e-08	0.155002	0.0285362	0.967681	rs142285263	6	INTS12:GSTCD	0:0	intronic	0.386	7	4	5	1	1	1
rs376141392	10	81721801	CA	C	0.169	NA	NA	NA	0.23908	rs2559728	13	SFTPD	0	intronic	0.386	NA	14	15	1	1	1
rs530257412	16	89150702	CG	C	0.0338	NA	NA	NA	0.12452	rs117169628	18	ACSF3	4080	intergenic	0.386	NA	5	14	1	1	1
rs6076968	20	6292315	C	T	0.4513	0.00261577	-0.0439041	0.0145879	0.0878577	rs2326788	25	AL109618.1	82719	intergenic	0.386	7	2	15	0	0	0
rs35355441	2	60660249	G	A	0.2913	NA	NA	NA	0.164114	rs1123573	2	BCL11A	18052	intergenic	0.385	7	5	15	0	1	1
rs35892324	3	46094849	A	G	0.3241	NA	NA	NA	0.189004	rs34339943	3	XCR1	25614	intergenic	0.385	4	5	15	0	1	1
rs72628325	17	44202101	C	T	0.1431	NA	NA	NA	0.0765284	rs7218319	20	KANSL1	0	intronic	0.385	4	4	5	1	1	1
rs6054299	20	6459787	C	G	0.2356	0.00573969	0.045308	0.0164023	0.161551	rs2326788	25	CASC20	0	ncRNA_intronic	0.385	6	14	15	0	0	1
rs4377517	3	45641806	T	A	0.4056	0.0267986	-0.033857	0.0152892	0.42309	rs767280	3	LIMD1	0	intronic	0.384	5	2	5	1	1	1
rs74997509	5	132142154	C	G	0.02187	0.000679313	0.184193	0.0542096	0.0569567	rs2269821	8	SEPT8	0	intronic	0.384	7	1	14	1	1	1
rs11614702	12	133058157	G	A	0.4742	1.211e-11	0.0950254	0.0140178	1	rs11614702	16	MUC8	7430	intergenic	0.384	4	2	13	1	1	0
rs56295996	17	43817557	C	T	0.2396	NA	NA	NA	0.96339	rs7218319	20	CRHR1:RP11-105N13.4	0:0	ncRNA_intronic	0.384	3a	5	14	1	1	1
rs55751924	17	43932155	A	G	0.2396	NA	NA	NA	0.96339	rs7218319	20	MAPT-AS1	0	ncRNA_intronic	0.384	6	5	14	1	1	1
rs11878908	19	49227443	C	T	0.4811	2.23543e-09	-0.0873745	0.0146118	0.430725	rs368565	24	RASIP1	0	intronic	0.384	5	4	5	1	1	1
rs34248798	3	46590039	CA	C	0.08549	NA	NA	NA	0.12055	rs34339943	3	LRRC2	0	intronic	0.383	NA	2	15	1	1	1
rs1052482	7	99811836	T	A	0.2684	NA	NA	NA	0.211048	rs13243708	10	STAG3:GATS:GATS	0:0:0	ncRNA_intronic	0.383	5	5	5	1	1	0
rs2273831	10	81343378	G	A	0.1372	NA	NA	NA	0.252689	rs2559728	13	MBL3P	0	ncRNA_intronic	0.383	5	5	15	0	1	1
rs9971439	11	34398786	C	T	0.1809	1.22681e-05	0.0786974	0.0179971	0.172889	rs7949972	14	ABTB2	19230	intergenic	0.383	5	8	9	0	1	1
rs35276418	16	89275422	G	C	0.4463	NA	NA	NA	0.108254	rs117169628	18	RP11-46C24.7	6215	intergenic	0.383	7	5	14	1	1	1
rs17649019	17	43801593	G	A	0.2396	NA	NA	NA	0.96339	rs7218319	20	CRHR1:RP11-105N13.4	0:0	ncRNA_intronic	0.383	6	9	14	1	1	1
rs62064675	17	44088926	C	T	0.2406	1.90464e-15	-0.145178	0.0182674	0.968522	rs7218319	20	MAPT	0	intronic	0.383	5	4	15	1	1	1
rs4792845	17	44242788	C	T	0.2406	2.03909e-09	-0.13725	0.0228954	0.968522	rs7218319	20	KANSL1	0	intronic	0.383	NA	4	5	1	1	1
rs10410702	19	4622380	A	G	0.1451	0.0163045	-0.0488599	0.0203411	0.0559481	rs2277732	22	CTB-50L17.2	60	downstream	0.383	2a	5	14	0	1	0
rs10485705	20	6468261	G	T	0.2614	0.000755339	0.0564291	0.0167512	0.238912	rs2326788	25	CASC20	0	ncRNA_intronic	0.383	6	5	15	0	0	1
rs6517164	21	34710732	T	C	0.2903	0.000886628	-0.0739933	0.0222588	0.40276	rs8178521	26	IFNAR1	0	intronic	0.383	6	4	5	1	1	1
rs10023798	4	106547791	A	C	0.164	0.000122046	0.076255	0.0198478	0.263477	rs142285263	6	ARHGEF38	0	intronic	0.382	6	5	15	1	1	1
rs142392842	10	81305243	C	T	0.1561	0.00607849	0.0541474	0.0197365	0.226027	rs2559728	13	RPS12P18	1130	intergenic	0.382	5	5	15	0	1	1
rs149663714	10	81452063	A	G	0.2455	7.27663e-06	0.101498	0.0226284	0.262133	rs2559728	13	RP11-119F19.2	0	ncRNA_intronic	0.382	7	5	15	0	1	1
rs3733110	3	45696561	G	A	0.2485	NA	NA	NA	0.380746	rs767280	3	LIMD1	0	intronic	0.381	NA	5	5	1	1	1
rs2061342	17	37405657	T	G	0.2525	0.000510238	0.057007	0.0164034	0.0780379	rs4795400	19	RP11-690G19.4	0	ncRNA_intronic	0.381	6	5	5	1	1	1
rs2227333	17	38174167	C	G	0.3618	0.00042188	0.064751	0.0183638	0.194402	rs4795400	19	CSF3	100	downstream	0.381	4	2	5	1	1	1
rs67630818	16	89218018	TA	T	0.3191	NA	NA	NA	0.235976	rs117169628	18	ACSF3	0	intronic	0.38	NA	4	5	1	1	1
rs1879583	17	43570893	C	T	0.1988	NA	NA	NA	0.743942	rs7218319	20	PLEKHM1	2777	intergenic	0.38	7	5	15	1	1	1
rs11315485	5	131188567	G	GA	0.2157	NA	NA	NA	0.0800437	rs2269821	8	ACSL6:AC034228.7	0:0	ncRNA_intronic	0.379	NA	9	15	1	1	0
rs1015538	7	99626035	A	G	0.3419	0.00015035	0.056849	0.0149978	0.341922	rs13243708	10	ZKSCAN1	0	intronic	0.379	NA	4	4	1	1	1
rs61882280	11	34516093	C	T	0.2535	8.05177e-05	-0.087523	0.0221979	0.536228	rs7949972	14	ELF5	0	intronic	0.379	5	5	15	1	1	1
rs7961696	12	133141461	G	C	0.4592	0.0044081	-0.0570465	0.0200347	0.344125	rs11614702	16	FBRSL1	0	intronic	0.379	6	4	5	1	1	0
rs7713975	5	131223644	C	T	0.2157	NA	NA	NA	0.0800437	rs2269821	8	ACSL6:AC034228.7	0:0	ncRNA_intronic	0.378	6	9	15	1	1	1
rs10808114	7	99498499	A	T	0.4662	0.00300547	-0.0420706	0.0141787	0.188506	rs13243708	10	TRIM4	0	intronic	0.378	6	4	4	1	1	1
rs549351909	10	81464738	T	G	0.1252	NA	NA	NA	0.0671526	rs2559728	13	RP11-119F19.2:NUTM2B	0:0	ncRNA_intronic	0.378	NA	5	15	1	0	0
rs2693369	17	43654779	C	T	0.497	NA	NA	NA	0.302405	rs7218319	20	DND1P1	8457	intergenic	0.378	6	2	5	0	1	1
rs6038442	20	6325523	G	T	0.3658	0.0152464	-0.0365507	0.0150633	0.0843143	rs2326788	25	CASC20	101846	intergenic	0.378	7	5	15	0	0	1
rs34868046	3	45656260	GT	G	0.2107	NA	NA	NA	0.0839335	rs767280	3	LIMD1	0	intronic	0.377	NA	5	5	1	0	1
rs7620586	3	46267737	T	G	0.08946	NA	NA	NA	0.384063	rs34339943	3	CCR3	0	intronic	0.377	6	5	15	1	1	1
rs10020712	4	106514797	T	C	0.2664	0.00924769	0.0443668	0.0170461	0.116504	rs142285263	6	ARHGEF38	0	intronic	0.377	6	5	15	1	1	1
rs34618449	9	136142671	AT	A	0.4175	NA	NA	NA	0.0663817	rs495828	12	ABO	0	ncRNA_intronic	0.377	NA	5	14	0	1	1
rs17886412	10	81321030	T	C	0.4026	NA	NA	NA	0.769287	rs2559728	13	SFTPA2	876	upstream	0.377	NA	5	14	1	1	1
rs2834152	21	34585761	G	A	0.1481	0.00137254	0.062426	0.0195059	0.183679	rs9636867	26	IFNAR2	16444	intergenic	0.377	5	5	15	0	1	1
rs6441981	3	46466650	A	C	0.2217	0.000435742	0.0664693	0.0188971	0.10624	rs9856760	3	LTF	10485	intergenic	0.376	6	4	15	0	1	1
rs561649369	17	43681316	T	C	0.2406	NA	NA	NA	0.968522	rs7218319	20	RP11-707O23.5	1609	intergenic	0.376	NA	5	15	0	1	1
rs139468846	3	46575902	T	TTTCC	0.2256	NA	NA	NA	0.0711937	rs73062378	3	LRRC2	0	intronic	0.375	NA	4	15	1	1	1
rs11736859	4	106708785	C	T	0.06362	4.36587e-08	0.156956	0.0286658	1	rs142285263	6	INTS12:GSTCD:RP11-45L9.1	0:0:0	ncRNA_intronic	0.375	7	5	15	1	1	1
rs154732	5	131471874	C	G	0.1839	0.00300068	0.0526957	0.0177566	0.0780707	rs2269821	8	AC063976.1	11309	intergenic	0.375	6	5	15	0	1	1
rs3012936	10	81440963	C	T	0.1163	0.000931048	0.094563	0.0285639	0.168903	rs2559728	13	RP11-119F19.2	0	ncRNA_intronic	0.375	6	5	15	0	1	0
rs138253419	10	81716940	AACC	A	0.1054	NA	NA	NA	0.129368	rs2559728	13	SFTPD	0	intronic	0.375	NA	5	15	1	1	1
rs3774630	3	46244273	C	T	0.09443	NA	NA	NA	0.525957	rs34339943	3	CCR3:CCR1	0:0	UTR3	0.374	NA	3	15	1	1	1
rs9860940	3	168790885	A	G	0.08748	0.00715151	0.073576	0.0273547	0.342871	rs2421077	5	MECOM	10401	intergenic	0.374	7	5	15	0	1	1
rs141689764	5	131224628	C	G	0.03877	0.0275342	0.083209	0.037756	0.0555138	rs2269821	8	ACSL6:AC034228.7	0:0	ncRNA_intronic	0.374	7	9	15	1	1	1
rs1278760	13	113531675	C	T	0.3787	1.05087e-07	0.0788772	0.014833	0.392754	rs12585036	17	ATP11A	0	intronic	0.374	5	4	4	1	1	1
rs10445363	17	43914558	G	A	0.2396	NA	NA	NA	0.96339	rs7218319	20	CRHR1	1363	intergenic	0.374	5	5	15	1	1	1
rs6038445	20	6329093	A	G	0.3549	0.00974983	-0.0399013	0.0154382	0.0859425	rs2326788	25	CASC20	98276	intergenic	0.374	5	5	15	0	0	1
rs200521476	12	133040182	G	GCATCAC	0.4026	NA	NA	NA	0.236757	rs11614702	16	RP11-503G7.2	739	downstream	0.373	NA	5	14	1	1	0
rs55722796	17	37612086	C	T	0.2455	0.000154968	0.061563	0.0162737	0.0715131	rs4795400	19	MED1	4546	intergenic	0.373	7	5	15	1	1	1
rs11654982	17	44284600	G	A	0.3598	0.000430383	0.069391	0.0197093	0.200654	rs7218319	20	KANSL1	0	intronic	0.373	NA	5	5	1	1	1
rs34522020	1	155081626	T	A	0.1312	1.15595e-06	0.10616	0.02183	0.120335	rs7528026	1	Y_RNA	11339	intergenic	0.372	5	5	15	0	1	1
rs62063856	17	44076466	A	G	0.2406	8.87391e-16	-0.146575	0.0182273	0.968522	rs7218319	20	MAPT	0	intronic	0.372	5	4	15	1	1	1
2:60627401:C:G	2	60627401	G	C	0.4881	NA	NA	NA	0.0513319	rs1123573	2	AC007381.2	8890	intergenic	0.371	NA	5	15	0	1	1
rs117268080	7	99553066	C	T	0.1113	NA	NA	NA	0.0840086	rs13243708	10	SNORA40	3284	intergenic	0.371	3a	7	14	0	1	1
rs146513872	10	81454959	T	C	0.2455	0.000519856	0.0670665	0.0193258	0.262133	rs2559728	13	RP11-119F19.2	0	ncRNA_intronic	0.371	7	5	15	1	1	1
rs7072305	10	81494761	G	C	0.1183	NA	NA	NA	0.0535429	rs2559728	13	RP11-119F19.2	0	ncRNA_intronic	0.371	7	5	15	0	1	0
rs540702737	17	44232408	G	A	0.2127	NA	NA	NA	0.839991	rs7218319	20	KANSL1	0	intronic	0.371	NA	2	5	1	1	1
rs12483293	21	34716789	T	G	0.2813	0.000444225	-0.0541493	0.015417	0.0949252	rs8178521	26	IFNAR1	0	intronic	0.371	7	4	5	1	1	1
rs146052818	21	35337917	CATAAT	C	0.09742	NA	NA	NA	0.781483	rs75586969	26	LINC00649	0	ncRNA_intronic	0.371	NA	5	15	0	0	1
rs4625273	1	155076043	T	C	0.4871	NA	NA	NA	0.103755	rs41264915	1	EFNA3	16028	intergenic	0.37	4	5	15	0	1	1
rs2673050	3	45739807	G	T	0.4751	5.04394e-07	-0.074266	0.0147804	0.70475	rs767280	3	SACM1L	0	intronic	0.37	NA	4	5	1	1	1
rs11343326	7	99823236	A	AT	0.2813	NA	NA	NA	0.206087	rs13243708	10	GATS:GATS	0:0	ncRNA_intronic	0.37	NA	4	5	1	1	1
rs59602812	9	136146068	A	AT	0.3728	NA	NA	NA	0.261157	rs495828	12	ABO	0	ncRNA_intronic	0.37	NA	2	14	0	1	1
rs28476494	9	136158288	T	C	0.03082	0.0176087	0.108501	0.0457088	0.0825864	rs495828	12	ABO	7670	intergenic	0.37	4	2	14	0	1	1
rs3012906	10	81480962	C	T	0.1183	NA	NA	NA	0.0541925	rs2559728	13	RP11-119F19.2	0	ncRNA_intronic	0.37	7	5	15	1	1	1
rs4883549	12	133145764	G	C	0.0835	NA	NA	NA	0.0673786	rs11614702	16	FBRSL1	0	intronic	0.37	5	4	5	1	1	0
rs56171012	12	133159846	C	T	0.2724	NA	NA	NA	0.287272	rs11614702	16	FBRSL1	0	exonic	0.37	3a	1	5	1	1	0
rs377644317	16	89255262	C	CAG	0.06958	NA	NA	NA	0.187441	rs117169628	18	CDH15	0	intronic	0.37	NA	2	14	1	1	1
rs561060735	17	44304490	T	C	0.2406	NA	NA	NA	0.968522	rs7218319	20	KANSL1	1756	intergenic	0.37	NA	5	15	1	1	1
rs28400012	19	49252237	C	T	0.2127	2.09629e-05	0.0741075	0.0174191	0.205484	rs368565	24	FUT1	0	UTR3	0.37	NA	4	14	1	1	1
rs7282795	21	34672701	G	A	0.1859	0.000559671	-0.0610288	0.0176872	0.0675301	rs8178521	26	IL10RB	3161	intergenic	0.37	6	2	7	1	1	1
rs3181077	3	46250652	C	T	0.2555	3.55994e-09	0.0979742	0.0165961	0.188998	rs9856760	3	CCR3	0	intronic	0.369	NA	2	15	1	1	1
rs138732762	3	46263174	T	TGGGTTGGAGTA	0.09245	NA	NA	NA	0.540859	rs34339943	3	CCR3	0	intronic	0.369	NA	2	15	1	1	1
rs6835650	4	145463567	C	T	0.4205	7.85855e-05	0.088837	0.0224979	0.196456	rs11724319	7	KRT18P51	29822	intergenic	0.369	7	5	15	0	0	1
rs10887345	10	81768337	T	C	0.3847	4.55684e-05	0.0584084	0.0143254	0.0756588	rs2559728	13	RP11-369J21.11	9131	intergenic	0.369	7	14	15	0	1	1
rs4573657	11	34434898	T	C	0.3032	4.23451e-06	-0.068682	0.0149324	0.276076	rs7949972	14	RP1-53C18.3	8401	intergenic	0.369	5	5	9	0	1	1
rs57484342	12	113371973	A	G	0.3658	4.30542e-08	0.0825868	0.0150765	0.883237	rs10774671	15	RP1-71H24.1	0	ncRNA_intronic	0.369	7	5	15	1	1	0
rs61945360	12	133028158	G	A	0.3509	0.0207694	-0.035513	0.0153593	0.167771	rs11614702	16	RP11-503G7.1	5587	intergenic	0.369	5	2	13	0	1	1
rs79447161	17	44067508	A	G	0.2406	9.73442e-16	-0.146167	0.0182022	0.968522	rs7218319	20	MAPT	0	intronic	0.369	5	4	15	1	1	1
rs531555626	17	44155299	CT	C	0.2406	NA	NA	NA	0.968522	rs7218319	20	KANSL1	0	intronic	0.369	NA	4	5	1	1	1
rs554944034	17	44227882	C	G	0.2117	NA	NA	NA	0.836365	rs7218319	20	KANSL1	0	intronic	0.369	NA	4	5	1	1	1
rs113439507	21	35359308	C	T	0.09841	5.90745e-15	0.185066	0.0237085	0.750156	rs75586969	26	LINC00649	9315	intergenic	0.368	6	5	15	0	1	1
rs2040388	3	46408731	G	A	0.4294	2.95882e-13	0.104201	0.0142814	0.126519	rs1542754	3	RP11-24F11.2	0	ncRNA_intronic	0.367	5	5	14	1	1	1
rs11298823	3	46428089	CA	C	0.1352	NA	NA	NA	0.146391	rs73062378	3	RP11-24F11.2	0	ncRNA_intronic	0.367	NA	2	15	0	1	1
rs62318079	4	107149116	C	T	0.06461	0.00324113	0.084693	0.0287691	0.0968559	rs142285263	6	TBCK	0	intronic	0.367	6	4	5	1	1	1
rs8044701	16	89176878	G	A	0.2306	0.0125234	-0.052262	0.0209296	0.326757	rs117169628	18	ACSF3	0	intronic	0.367	5	4	5	1	1	1
rs9894586	17	37505421	C	T	0.2515	6.27416e-05	-0.078623	0.0196447	0.0756752	rs4795400	19	FBXL20	0	intronic	0.367	6	5	5	1	1	1
rs59716545	17	38031857	T	G	0.4702	NA	NA	NA	0.940625	rs4795400	19	ZPBP2	0	intronic	0.367	6	13	14	1	1	1
rs2696604	17	44214094	A	G	0.2406	1.94438e-09	-0.138988	0.0231555	0.968522	rs7218319	20	KANSL1	0	intronic	0.367	NA	2	5	1	1	1
rs191247549	17	44326105	G	C	0.2416	2.12987e-05	-0.124765	0.0293508	0.952492	rs7218319	20	RP11-259G18.2	3694	intergenic	0.367	7	5	15	0	1	1
rs554338050	17	44357654	C	T	0.1829	NA	NA	NA	0.682573	rs7218319	20	ARL17B	0	intronic	0.367	NA	5	15	1	1	1
rs66677466	21	34693683	CATAT	C	0.2903	NA	NA	NA	0.396589	rs8178521	26	IFNAR1	3050	intergenic	0.367	NA	5	15	1	1	1
rs201386098	9	136142540	T	TTG	0.02684	NA	NA	NA	0.0856148	rs495828	12	ABO	0	ncRNA_intronic	0.366	NA	5	14	0	0	1
rs201231676	10	81402157	TTA	T	0.3082	NA	NA	NA	0.445774	rs2559728	13	RP11-589B3.6	10212	intergenic	0.366	NA	14	15	0	1	0
rs4530136	16	89201805	A	G	0.1829	2.01669e-08	0.0979064	0.0174504	0.598398	rs117169628	18	ACSF3	0	intronic	0.366	5	4	4	1	1	1
rs8100756	19	10645996	T	C	0.04672	0.000265862	-0.149013	0.0408649	0.242935	rs142770866	23	ATG4D	8574	intergenic	0.366	6	5	14	1	1	1
rs6516179	20	6489745	C	T	0.4165	2.57251e-06	-0.066254	0.0140897	0.875156	rs2326788	25	CASC20	0	ncRNA_intronic	0.366	7	9	15	0	1	1
rs2300384	21	35253333	C	T	0.2684	NA	NA	NA	0.158337	rs75586969	26	AP000304.12:ITSN1	0:0	intronic	0.366	7	5	15	1	1	1
rs56317209	2	60635067	G	A	0.1918	0.0487604	0.0330011	0.016746	0.122063	rs1123573	2	AC007381.2	16556	intergenic	0.365	5	5	15	0	1	1
rs4134396	3	46357030	A	G	0.3022	NA	NA	NA	0.451482	rs1542754	3	UQCRC2P1	3616	intergenic	0.365	7	5	15	0	1	1
rs55733613	16	89141723	G	C	0.09443	0.000720317	0.0790668	0.0233806	0.241132	rs117169628	18	ACSF3	13059	intergenic	0.365	5	5	9	0	1	1
rs201657714	17	44339109	AAAAAAAG	A	0.2406	NA	NA	NA	0.958195	rs7218319	20	RP11-259G18.3	1136	intergenic	0.365	NA	5	5	0	1	1
rs35832211	3	46460873	C	T	0.1421	NA	NA	NA	0.170776	rs34339943	3	CCRL2	6384	intergenic	0.364	6	4	15	1	1	1
rs9861142	3	146271762	G	T	0.3429	0.0162283	-0.035932	0.0149484	0.054332	rs343320	4	PLSCR1	9110	intergenic	0.364	7	1	15	1	1	1
rs72660522	4	107219784	A	G	0.06859	0.00186635	0.086023	0.0276538	0.078212	rs142285263	6	TBCK	0	intronic	0.364	6	4	5	1	1	1
rs723193	10	81708155	G	T	0.07058	0.00264276	0.0830311	0.0276172	0.134068	rs2559728	13	MBL1P:SFTPD	0:0	ncRNA_intronic	0.364	5	1	15	1	1	1
rs208670	11	34440538	C	T	0.4195	0.0238505	-0.0408962	0.0180994	0.0882235	rs7949972	14	CIR1P3	11888	intergenic	0.364	NA	5	15	0	1	1
rs12453507	17	38053207	C	G	0.5	NA	NA	NA	0.789198	rs4795400	19	GSDMB	7640	intergenic	0.364	7	5	15	1	1	1
rs75788861	17	43822769	C	T	0.2396	NA	NA	NA	0.96339	rs7218319	20	CRHR1:RP11-105N13.4	0:0	ncRNA_intronic	0.364	5	5	14	1	1	1
rs17689471	17	43892973	T	C	0.2396	NA	NA	NA	0.96339	rs7218319	20	CRHR1:RP11-105N13.4	0:0	ncRNA_intronic	0.364	1f	5	14	1	1	0
rs144309607	19	10492274	C	T	0.03082	1.62886e-17	0.328156	0.0385268	0.808728	rs34536443	23	TYK2	921	upstream	0.364	7	5	5	1	1	1
rs571689	19	49207554	C	T	0.4672	5.75822e-11	-0.0947075	0.0144594	0.541417	rs368565	24	FUT2	0	UTR3	0.364	NA	4	5	1	1	1
rs2307018	19	49244219	C	A	0.4473	1.88657e-08	0.078563	0.013974	0.548667	rs368565	24	IZUMO1	0	exonic	0.364	4	1	7	1	1	1
rs56271768	10	81837051	T	G	0.08449	0.00495806	0.0682793	0.0243009	0.102164	rs2559728	13	TMEM254-AS1	0	ncRNA_intronic	0.363	7	5	15	1	1	1
rs183456300	17	38086552	G	A	0.1928	NA	NA	NA	0.205932	rs4795400	19	RP11-387H17.4	0	ncRNA_intronic	0.363	6	5	15	1	1	1
rs35961994	19	4615312	A	G	0.2624	0.00320779	-0.0478854	0.0162484	0.065123	rs2277732	22	CTB-50L17.2	5893	intergenic	0.363	7	5	14	0	1	0
rs68181568	3	46228621	CT	C	0.1044	NA	NA	NA	0.476434	rs34339943	3	CCR3	0	intronic	0.362	NA	2	15	1	1	1
rs11097895	4	106561058	C	T	0.2326	0.00905836	0.056735	0.0217389	0.18872	rs142285263	6	ARHGEF38	0	intronic	0.362	7	5	15	1	1	0
rs368623999	12	133141038	G	GCCTGGTGAGCCTCCTGGCTCTGGGAGGGCCCCTGCCTTACTC	0.1233	NA	NA	NA	0.0933159	rs11614702	16	FBRSL1	0	intronic	0.362	NA	4	5	1	1	0
rs12947718	17	43493101	G	A	0.1968	3.11515e-11	-0.12734	0.0191748	0.687325	rs7218319	20	ARHGAP27	0	intronic	0.362	1f	2	15	1	1	1
rs6503437	17	43518152	G	A	0.2982	NA	NA	NA	0.122186	rs7218319	20	PLEKHM1	0	intronic	0.362	1f	2	5	1	1	1
rs2696471	17	43658124	T	G	0.4483	NA	NA	NA	0.0533393	rs7218319	20	DND1P1	5112	intergenic	0.362	6	3	5	0	1	1
rs62054381	17	43801185	A	G	0.2406	NA	NA	NA	0.958005	rs7218319	20	CRHR1:RP11-105N13.4	0:0	ncRNA_intronic	0.362	5	9	14	1	1	1
rs9912530	17	44836302	C	T	0.3002	NA	NA	NA	0.654314	rs7218319	20	NSF	1471	intergenic	0.362	4	2	5	1	1	1
rs569597224	19	49124162	AGTGAGACTCCGTCT	A	0.1292	NA	NA	NA	0.0872071	rs368565	24	AC022154.7:SPHK2	0:0	ncRNA_intronic	0.362	NA	4	5	1	1	1
rs6731647	2	60704739	T	G	0.4483	NA	NA	NA	0.130478	rs1123573	2	BCL11A	0	intronic	0.361	6	4	15	1	0	1
rs5848766	3	45784585	TA	T	0.3161	NA	NA	NA	0.619755	rs767280	3	SACM1L	0	intronic	0.361	NA	4	4	1	1	1
rs1685640	3	168928660	C	T	0.08549	0.00186632	-0.0751771	0.0241671	0.113297	rs2421077	5	MECOM	0	intronic	0.361	NA	5	15	1	1	1
rs573301410	10	81681599	C	CCACTTTGT	0.04771	NA	NA	NA	0.0755254	rs2559728	13	MBL1P	0	ncRNA_intronic	0.361	NA	5	15	0	1	1
rs62056835	17	43988623	G	A	0.2406	1.80694e-15	-0.144953	0.0182241	0.958005	rs7218319	20	MAPT	0	intronic	0.361	6	5	14	1	1	1
rs2191001	5	131096677	G	C	0.2147	NA	NA	NA	0.0811892	rs2269821	8	CTC-432M15.3:FNIP1	0:0	intronic	0.36	5	5	5	1	1	1
rs113989466	5	131196311	TA	T	0.2535	NA	NA	NA	0.129738	rs2269821	8	ACSL6:AC034228.7	0:0	ncRNA_intronic	0.36	NA	5	15	1	1	0
rs144305120	7	99745585	T	G	0.06461	0.0127784	0.0678038	0.0272317	0.0754952	rs13243708	10	LAMTOR4	944	upstream	0.36	6	2	15	1	1	1
rs71479669	10	81253215	A	T	0.0338	NA	NA	NA	0.0652307	rs2559728	13	TPRX1P1	6206	intergenic	0.36	7	5	14	0	1	1
rs28678003	1	155207733	C	T	0.0666	2.00728e-12	-0.250466	0.035608	0.351103	rs41264915	1	GBA	0	intronic	0.359	7	4	4	1	1	1
rs988599	4	145302598	C	T	0.3966	0.0271382	0.0318843	0.0144304	0.0889182	rs11724319	7	RP11-361D14.2	124453	intergenic	0.359	5	5	15	0	1	1
rs2527897	7	99534080	A	G	0.4523	3.05746e-05	-0.058272	0.013977	0.322282	rs13243708	10	RP4-604G5.1	0	ncRNA_intronic	0.359	NA	5	14	1	1	1
rs555608763	17	44219888	C	T	0.1988	NA	NA	NA	0.763321	rs7218319	20	KANSL1	0	intronic	0.359	NA	2	5	1	1	1
rs75585764	21	35360192	C	G	0.09841	1.83381e-14	0.181429	0.0236798	0.750156	rs75586969	26	LINC00649	10199	intergenic	0.359	5	5	15	0	1	1
rs199643860	3	168764870	GA	G	0.02584	NA	NA	NA	0.0624857	rs2421077	5	MECOM	36416	intergenic	0.358	NA	5	15	0	0	1
rs62318075	4	107121279	T	C	0.07058	0.00125138	0.087916	0.0272447	0.0832961	rs142285263	6	TBCK	0	intronic	0.358	7	4	5	1	1	1
rs2527885	7	99560866	G	C	0.4652	0.000387177	-0.051502	0.014513	0.308198	rs13243708	10	AZGP1	3476	intergenic	0.358	7	5	14	1	1	1
rs3851047	10	81451117	A	G	0.4036	1.11712e-07	0.106235	0.0200196	0.513335	rs2559728	13	RP11-119F19.2	0	ncRNA_intronic	0.358	NA	5	15	0	1	1
rs10706077	11	34438579	AG	A	0.2614	NA	NA	NA	0.391883	rs7949972	14	RP1-53C18.3	12082	intergenic	0.358	NA	2	15	0	1	1
rs8071789	17	38006333	T	C	0.4831	NA	NA	NA	0.760825	rs4795400	19	IKZF3	0	intronic	0.358	6	5	14	1	1	1
rs62061708	17	44006956	A	G	0.2396	2.84832e-15	-0.144779	0.0183325	0.96339	rs7218319	20	MAPT	0	intronic	0.358	4	5	14	1	1	1
rs6076978	20	6311929	A	G	0.2266	0.00862834	-0.045786	0.0174327	0.0668675	rs2326788	25	AL109618.1	102333	intergenic	0.358	5	9	15	0	0	0
rs4277907	5	131227713	G	C	0.2545	NA	NA	NA	0.133091	rs2269821	8	ACSL6:AC034228.7	0:0	ncRNA_intronic	0.357	6	9	15	1	1	1
rs45236	5	131440620	G	T	0.1829	0.00179407	0.0558244	0.0178789	0.0721826	rs2269821	8	snoZ6	24793	intergenic	0.357	NA	2	15	0	1	1
rs56303031	17	43853922	G	A	0.2396	NA	NA	NA	0.96339	rs7218319	20	CRHR1:RP11-105N13.4	0:0	ncRNA_intronic	0.357	7	5	14	1	1	0
rs35443051	17	44130328	TC	T	0.2465	NA	NA	NA	0.989346	rs7218319	20	KANSL1	0	intronic	0.357	NA	4	5	1	1	1
rs375611669	1	155137341	C	CTT	0.4583	NA	NA	NA	0.0784015	rs41264915	1	KRTCAP2	4542	intergenic	0.356	NA	5	15	1	1	1
12:113387034:A:AGG	12	113387034	AGG	A	0.4851	NA	NA	NA	0.40982	rs10774671	15	RP1-71H24.1:OAS3	0:0	ncRNA_intronic	0.356	NA	4	15	1	1	1
rs35826119	12	133154461	A	T	0.0825	NA	NA	NA	0.0681792	rs11614702	16	FBRSL1	0	intronic	0.356	4	3	4	1	1	0
rs886249	17	43946291	A	G	0.2247	NA	NA	NA	0.888394	rs7218319	20	MAPT-AS1	0	ncRNA_intronic	0.356	NA	5	14	0	1	1
rs576581426	17	44226331	A	G	0.2078	NA	NA	NA	0.816523	rs7218319	20	KANSL1	0	intronic	0.356	NA	4	5	1	1	1
rs10523374	3	46170674	T	A	0.326	NA	NA	NA	0.264081	rs34339943	3	FLT1P1	13175	intergenic	0.355	6	5	15	0	1	1
rs569745758	3	146144063	TCC	T	0.03479	NA	NA	NA	0.11055	rs343320	4	PLSCR2	0	intronic	0.355	NA	5	15	1	1	0
rs35044501	10	81261423	G	A	0.0328	NA	NA	NA	0.0709015	rs2559728	13	TPRX1P1	1682	intergenic	0.355	5	5	14	1	1	1
rs12939457	17	38032188	T	C	0.4722	0.00262704	0.058872	0.0195698	0.941289	rs4795400	19	ZPBP2	0	intronic	0.355	6	13	14	1	1	1
rs200442988	17	44566824	TTTTG	T	0.3241	NA	NA	NA	0.125865	rs7218319	20	NSFP1	2316	intergenic	0.355	NA	4	15	0	1	1
rs5848772	3	45885582	A	ATAT	0.4423	NA	NA	NA	0.306339	rs9856760	3	LZTFL1	0	intronic	0.354	NA	4	14	1	1	1
rs1809733	3	46154473	G	A	0.2117	1.46149e-05	0.102924	0.0237457	0.376216	rs9856760	3	FLT1P1	29376	intergenic	0.354	6	5	15	0	1	1
rs115861191	5	131858211	C	T	0.04672	0.00793454	0.096307	0.036276	0.170266	rs2269821	8	IL5	18924	intergenic	0.354	6	5	15	0	1	1
rs148219050	10	81453866	C	A	0.2455	8.8551e-06	0.10057	0.0226336	0.262133	rs2559728	13	RP11-119F19.2	0	ncRNA_intronic	0.354	4	5	15	1	1	1
rs149320476	12	133158976	C	G	0.02684	NA	NA	NA	0.0504714	rs11614702	16	FBRSL1	0	intronic	0.354	2a	1	5	1	1	0
rs241041	17	43713925	A	G	0.2396	NA	NA	NA	0.96339	rs7218319	20	CRHR1-IT1:CRHR1:RP11-105N13.4	0:0:0	ncRNA_exonic	0.354	NA	4	4	1	1	1
rs1918796	17	44223387	T	C	0.2406	2.63435e-09	-0.137998	0.0231816	0.968522	rs7218319	20	KANSL1	0	intronic	0.354	NA	2	7	1	1	1
rs389978	17	43717415	A	G	0.2406	1.88867e-15	-0.145182	0.0182655	0.958005	rs7218319	20	CRHR1-IT1:CRHR1:RP11-105N13.4	0:0:0	ncRNA_intronic	0.353	7	4	5	1	1	1
rs2429445	17	44298209	T	C	0.2406	1.22333e-05	-0.127581	0.0291721	0.968522	rs7218319	20	KANSL1	0	intronic	0.353	NA	4	5	1	1	1
rs11332732	19	4610217	CT	C	0.4334	NA	NA	NA	0.0630176	rs2277732	22	CTB-50L17.2	10988	intergenic	0.353	NA	2	14	0	0	0
rs66462733	20	6553955	T	TTATA	0.2157	NA	NA	NA	0.151758	rs2326788	25	CASC20	44848	intergenic	0.353	NA	5	15	0	0	1
rs13066516	3	45975443	C	T	0.1203	NA	NA	NA	0.90764	rs34339943	3	FYCO1	0	intronic	0.352	6	4	4	1	1	1
rs1628077	7	99800958	G	A	0.2684	NA	NA	NA	0.211048	rs13243708	10	STAG3:GATS:GATS	0:0:0	ncRNA_intronic	0.352	6	5	15	1	1	1
rs112966376	20	6492699	C	T	0.2286	0.0052598	0.0495164	0.0177435	0.196335	rs2326788	25	CASC20	0	ncRNA_intronic	0.352	7	9	15	0	0	1
rs2236645	21	35342238	C	T	0.09642	NA	NA	NA	0.768683	rs75586969	26	LINC00649	0	ncRNA_exonic	0.352	5	2	7	0	1	1
rs55669209	1	156122140	T	C	0.02087	1.98503e-05	0.161668	0.0378918	0.557143	rs77778388	1	SEMA4A	0	intronic	0.351	5	2	7	1	1	1
rs1865472	7	99511563	A	T	0.4235	NA	NA	NA	0.169891	rs13243708	10	TRIM4	0	intronic	0.351	1f	4	5	1	1	1
rs56002706	17	44000505	C	T	0.2396	1.98074e-15	-0.145402	0.0183067	0.96339	rs7218319	20	MAPT	0	intronic	0.351	5	2	14	1	1	1
rs562921895	3	45691201	CATAT	C	0.02584	NA	NA	NA	0.0659551	rs767280	3	LIMD1	0	intronic	0.35	NA	5	5	1	1	1
rs1420456	3	168764157	C	T	0.4911	0.00251552	-0.044431	0.0147051	0.223632	rs2421077	5	MECOM	37129	intergenic	0.35	NA	5	15	0	0	1
rs4371745	5	131779955	T	C	0.2256	0.0146965	0.055877	0.0229025	0.0666994	rs2269821	8	C5orf56	0	intronic	0.35	1c	4	5	1	1	1
rs62060845	17	44154393	A	G	0.2406	3.24668e-15	-0.143894	0.0182583	0.968522	rs7218319	20	KANSL1	0	intronic	0.35	6	1	5	1	1	1
rs3745264	19	10429566	C	A	0.1571	NA	NA	NA	0.180333	rs2569702	23	CTD-2369P2.12:RAVER1	0:0	intronic	0.35	NA	4	4	1	1	1
rs4801776	19	49304215	C	T	0.2624	0.0072322	-0.0460816	0.0171565	0.0718246	rs368565	24	BCAT2	0	intronic	0.35	6	4	5	1	1	1
rs13077099	3	46125497	C	G	0.4245	2.94245e-10	-0.0900943	0.0142966	0.0897307	rs34339943	3	XCR1	56262	intergenic	0.349	6	5	15	0	1	1
rs62065388	17	43537711	C	T	0.1938	NA	NA	NA	0.703078	rs7218319	20	PLEKHM1:AC091132.1	0:0	ncRNA_intronic	0.349	6	5	5	1	1	1
rs1078268	17	44075901	A	G	0.2406	1.82424e-15	-0.145042	0.018238	0.968522	rs7218319	20	MAPT	0	intronic	0.349	1f	4	15	1	1	1
rs34220756	2	60589915	GA	G	0.332	NA	NA	NA	0.0695231	rs1123573	2	AC007381.2	0	ncRNA_intronic	0.348	NA	5	15	0	0	1
rs7652042	3	45801726	C	T	0.3469	0.0432625	-0.032428	0.0160442	0.440415	rs767280	3	SLC6A20	0	intronic	0.348	5	4	15	1	1	1
rs4743018	9	109384846	G	A	0.494	0.0365978	-0.03051	0.0145965	0.225738	rs962719	11	RP11-308N19.4	0	ncRNA_intronic	0.348	6	5	15	0	1	1
rs7221814	17	38089717	A	G	0.4483	7.19595e-08	-0.076473	0.0141979	0.780245	rs4795400	19	RP11-387H17.4	0	ncRNA_intronic	0.348	6	5	15	1	1	1
rs544990728	17	43991515	T	G	0.2366	NA	NA	NA	0.947806	rs7218319	20	MAPT	0	intronic	0.348	NA	4	14	1	1	1
rs9311380	3	45996047	T	C	0.4712	2.90551e-16	0.113328	0.013859	0.214699	rs9856760	3	FYCO1	0	intronic	0.347	6	4	4	1	1	1
rs11410156	5	130863848	TA	T	0.2366	NA	NA	NA	0.085305	rs2269821	8	RAPGEF6:CTC-432M15.3	0:0	intronic	0.347	NA	5	5	1	1	1
rs60033508	12	113431767	T	TGG	0.3171	NA	NA	NA	0.55358	rs10774671	15	RP1-71H24.1:OAS2	0:0	ncRNA_intronic	0.347	NA	4	15	1	1	0
rs7314996	12	133024804	G	C	0.3787	0.00659779	-0.039092	0.0143906	0.182915	rs11614702	16	RP11-503G7.1	8941	intergenic	0.347	5	5	14	0	1	1
rs74361635	16	89141363	A	G	0.1054	NA	NA	NA	0.1962	rs117169628	18	ACSF3	13419	intergenic	0.347	4	5	9	0	1	1
rs140205949	21	35248368	TTCTC	T	0.4871	NA	NA	NA	0.0570114	rs75586969	26	AP000304.12:ITSN1	0:0	intronic	0.347	NA	5	15	1	1	1
rs143207518	10	81512135	T	C	0.2028	1.3423e-05	0.101441	0.0233032	0.207213	rs2559728	13	RP11-119F19.2	0	ncRNA_intronic	0.346	7	5	15	0	1	1
rs368918817	10	81887790	ATT	A	0.09443	NA	NA	NA	0.129142	rs2559728	13	RPL22P18	1716	intergenic	0.346	NA	5	15	1	1	1
rs1966561	2	60672771	T	C	0.499	NA	NA	NA	0.0621595	rs1123573	2	BCL11A	5530	intergenic	0.345	NA	5	15	1	1	1
rs11032703	11	34469656	C	T	0.1123	0.0145521	0.0582433	0.0238376	0.110224	rs7949972	14	CAT	0	intronic	0.345	5	2	5	1	1	1
rs34139446	16	89325055	T	C	0.4523	NA	NA	NA	0.109005	rs117169628	18	RP11-46C24.5	0	ncRNA_intronic	0.345	6	5	14	1	1	1
rs62063282	17	44039043	G	A	0.2406	1.57067e-15	-0.145473	0.0182497	0.968522	rs7218319	20	MAPT	0	intronic	0.345	7	5	14	1	1	1
rs1388606	3	46158434	T	C	0.2117	1.96066e-11	0.121187	0.0180635	0.376216	rs9856760	3	FLT1P1	25415	intergenic	0.344	NA	5	15	0	1	1
rs2553462	4	106731019	G	C	0.2435	3.76957e-06	-0.077994	0.0168683	0.212941	rs142285263	6	INTS12:GSTCD:RP11-45L9.1	0:0:0	ncRNA_intronic	0.344	7	5	15	1	1	1
rs4743020	9	109414291	T	C	0.497	0.0110584	-0.037703	0.0148388	0.296773	rs962719	11	RP11-308N19.4	0	ncRNA_intronic	0.344	7	14	15	0	1	1
rs35062719	16	89325057	A	G	0.4513	NA	NA	NA	0.117009	rs117169628	18	RP11-46C24.5	0	ncRNA_intronic	0.344	7	5	14	1	1	1
rs55927630	17	43772407	C	T	0.2396	NA	NA	NA	0.96339	rs7218319	20	CRHR1:RP11-105N13.4	0:0	ncRNA_intronic	0.344	7	13	14	1	1	1
rs34386754	3	46090013	G	A	0.1441	NA	NA	NA	0.82967	rs34339943	3	XCR1	20778	intergenic	0.343	7	5	15	0	1	1
rs117527757	3	168743017	C	T	0.02584	5.25457e-05	0.149311	0.0369216	0.0624857	rs2421077	5	RP11-152C17.1	19762	intergenic	0.343	6	5	15	0	0	0
rs31252	5	130833433	T	C	0.2734	0.0156585	-0.0388639	0.0160809	0.11563	rs2269821	8	RAPGEF6:CTC-432M15.3	0:0	intronic	0.343	NA	4	5	1	1	1
rs34666036	7	99737012	G	A	0.2734	0.000723627	-0.079547	0.0235314	0.257524	rs13243708	10	AC073842.19	0	ncRNA_intronic	0.343	7	5	15	1	1	1
rs55694921	16	89253269	G	A	0.1859	NA	NA	NA	0.815818	rs117169628	18	CDH15	0	intronic	0.343	5	1	14	1	1	1
rs12720215	19	10491382	G	C	0.08946	0.0107915	-0.06571	0.0257749	0.0523367	rs28378712	23	TYK2	29	upstream	0.343	2a	1	1	1	1	1
rs72214428	5	131104158	G	GTT	0.2386	NA	NA	NA	0.114033	rs2269821	8	CTC-432M15.3:FNIP1	0:0	intronic	0.342	NA	5	5	1	1	1
rs113437942	5	131802223	C	T	0.04374	5.04968e-05	0.146448	0.0361304	0.242845	rs2269821	8	C5orf56	0	intronic	0.342	4	1	7	1	1	1
rs11244064	9	136161837	G	A	0.3161	NA	NA	NA	0.0560117	rs495828	12	ABO	11219	intergenic	0.342	7	7	15	0	1	0
rs533038339	17	44369595	A	G	0.2396	NA	NA	NA	0.53412	rs7218319	20	ARL17B	0	intronic	0.342	NA	5	15	1	1	1
rs6830832	4	145465491	T	G	0.4235	1.88107e-07	0.072937	0.0139975	0.206747	rs11724319	7	KRT18P51	27898	intergenic	0.341	6	9	15	0	0	1
rs34357864	9	136145907	G	GA	0.3708	NA	NA	NA	0.268386	rs495828	12	ABO	0	ncRNA_intronic	0.341	NA	5	14	0	0	1
rs2983850	10	81476057	A	G	0.1163	NA	NA	NA	0.0532947	rs2559728	13	RP11-119F19.2	0	ncRNA_intronic	0.341	NA	5	15	1	1	1
rs7104301	11	34493638	A	G	0.2614	2.33189e-10	-0.100545	0.0158645	0.524085	rs7949972	14	CAT	28	downstream	0.341	7	4	4	1	1	1
rs2696534	17	44355162	A	G	0.2316	NA	NA	NA	0.901476	rs7218319	20	ARL17B	0	intronic	0.341	NA	5	15	1	1	1
rs1321454	20	6589099	T	C	0.3847	0.0384498	-0.030912	0.0149331	0.47273	rs2326788	25	CASC20	79992	intergenic	0.341	6	13	15	0	1	0
rs4845703	1	154993375	C	T	0.3002	5.6628e-05	-0.0643955	0.0159932	0.234427	rs61811895	1	DCST2	0	intronic	0.34	7	5	5	1	1	1
rs62063677	17	44129885	C	T	0.2406	2.70691e-15	-0.144274	0.0182539	0.968522	rs7218319	20	KANSL1	0	intronic	0.34	7	4	5	1	1	1
rs2668629	17	44354231	A	G	0.2416	1.16964e-07	-0.137534	0.0259587	0.921212	rs7218319	20	ARL17B	0	intronic	0.34	NA	5	15	1	1	1
rs78256633	3	168674678	G	T	0.07256	0.0346225	0.059866	0.0283356	0.295915	rs2421077	5	RP11-368I23.4	28291	intergenic	0.339	5	7	15	0	0	1
rs529245341	4	145283585	CA	C	0.3588	NA	NA	NA	0.197904	rs11724319	7	RP11-361D14.2	143466	intergenic	0.339	NA	5	15	0	0	1
rs4756151	11	34495358	C	A	0.1203	3.08454e-05	-0.0843586	0.0202438	0.224332	rs7949972	14	CAT	1748	intergenic	0.339	4	4	5	1	1	1
rs12231415	12	133089152	G	A	0.333	6.7474e-05	-0.0619447	0.0155444	0.250647	rs11614702	16	FBRSL1	0	intronic	0.339	5	4	5	1	1	0
rs145835664	17	37579383	G	A	0.1531	NA	NA	NA	0.0853038	rs4795400	19	MED1	0	intronic	0.339	7	4	4	1	1	1
rs242554	17	44039365	C	T	0.3917	0.00131191	0.0481736	0.0149917	0.218188	rs7218319	20	MAPT	0	intronic	0.339	6	5	14	1	1	1
rs146288428	17	47966850	G	A	0.01889	0.000883162	0.224667	0.0675624	0.467205	rs3848456	21	RP11-304F15.4	0	ncRNA_intronic	0.339	5	5	14	0	1	1
rs5030347	19	10384604	C	A	0.1779	0.00107323	0.0658778	0.0201425	0.0610768	rs34536443	23	CTD-2369P2.5:ICAM1	0:0	ncRNA_intronic	0.339	3a	1	5	1	1	1
rs554581198	19	10609515	A	AT	0.16	NA	NA	NA	0.0930367	rs34536443	23	KEAP1	0	intronic	0.339	NA	1	4	1	0	1
rs4342151	4	145319972	C	T	0.2783	2.40884e-06	0.096067	0.0203717	0.435891	rs11724319	7	RP11-361D14.2	107079	intergenic	0.338	7	9	15	0	1	1
rs923366	19	10397223	C	T	0.4672	0.00312999	-0.0544693	0.018435	0.758207	rs2569702	23	ICAM1:CTD-2369P2.8	0:0	ncRNA_exonic	0.338	2b	1	7	1	1	1
rs4971085	1	155138222	T	C	0.495	NA	NA	NA	0.123055	rs41264915	1	KRTCAP2	3661	intergenic	0.337	7	2	15	1	1	1
rs4683155	3	45985708	G	A	0.3777	NA	NA	NA	0.124517	rs9856760	3	FYCO1:CXCR6	0:0	intronic	0.337	5	1	5	1	1	1
11:34490647:A:C	11	34490647	A	C	0.3817	NA	NA	NA	0.216115	rs7949972	14	CAT	0	intronic	0.337	4	4	4	1	1	1
rs4801773	19	49263066	C	A	0.4573	NA	NA	NA	0.0652827	rs368565	24	FGF21	1478	intergenic	0.337	7	5	14	1	1	1
rs6767559	3	46127642	G	C	0.2117	1.62971e-05	0.101438	0.0235335	0.376216	rs9856760	3	FLT1P1	56207	intergenic	0.336	5	4	15	0	1	1
rs546877928	5	130822419	AT	A	0.4274	NA	NA	NA	0.0823132	rs2269821	8	RAPGEF6:CTC-432M15.3	0:0	intronic	0.336	NA	4	5	1	1	1
rs74807476	17	44355726	T	A	0.2386	NA	NA	NA	0.926336	rs7218319	20	ARL17B	0	intronic	0.336	7	5	15	1	1	1
rs10870470	12	133142687	G	A	0.4145	0.00051498	-0.0611443	0.0176064	0.213318	rs11614702	16	FBRSL1	0	intronic	0.335	5	4	4	1	1	0
rs3742238	13	113540425	C	T	0.2137	1.28267e-16	0.141683	0.0171215	0.969011	rs12585036	17	ATP11A	0	UTR3	0.335	2b	1	7	1	1	1
rs144500767	20	6330703	ATTTTTTTCTTTTCT	A	0.3549	NA	NA	NA	0.0842997	rs2326788	25	CASC20	96666	intergenic	0.335	NA	5	15	0	0	1
rs688976	9	136136770	C	A	0.2058	NA	NA	NA	0.086099	rs495828	12	ABO	0	ncRNA_exonic	0.334	NA	4	14	0	1	1
rs9937042	16	89137610	A	G	0.09443	0.000560527	0.0812791	0.023559	0.241132	rs117169628	18	ACSF3	17172	intergenic	0.334	4	5	15	0	1	1
rs6038439	20	6318583	G	A	0.3062	0.0100896	-0.041476	0.0161213	0.0584671	rs2326788	25	CASC20	108786	intergenic	0.334	6	5	15	0	0	0
rs6117262	20	6425967	G	A	0.4105	0.001262	-0.0472493	0.0146533	0.514523	rs2326788	25	CASC20	1402	intergenic	0.334	5	9	15	0	0	1
rs11003014	10	81231387	A	G	0.1829	0.00511877	0.051423	0.0183689	0.188869	rs2559728	13	ZCCHC24	26003	intergenic	0.333	7	5	15	0	1	1
rs12933802	16	89121918	G	A	0.08748	NA	NA	NA	0.243556	rs117169628	18	CTD-2555A7.2	2544	intergenic	0.333	5	5	15	0	1	1
rs12933807	16	89121933	G	A	0.1421	0.000285824	0.075596	0.0208378	0.183312	rs117169628	18	CTD-2555A7.2	2559	intergenic	0.333	5	5	15	0	1	1
rs62320069	4	106942768	G	A	0.07256	0.00514009	0.084215	0.030097	0.0792639	rs142285263	6	RP11-710F7.3	0	ncRNA_exonic	0.332	7	5	15	0	1	1
rs142088645	5	131238183	T	TTCTTGTACA	0.2624	NA	NA	NA	0.131022	rs2269821	8	ACSL6:AC034228.7	0:0	ncRNA_intronic	0.332	NA	7	15	1	1	1
rs5899710	9	109336835	T	TA	0.2227	NA	NA	NA	0.0717156	rs962719	11	RP11-308N19.1	0	ncRNA_intronic	0.332	NA	5	15	0	0	1
rs7470608	9	109368118	C	T	0.2565	0.0207348	-0.038158	0.0164988	0.0827558	rs962719	11	RP11-308N19.1	1041	intergenic	0.332	6	5	15	0	0	1
rs1230076	17	43495660	C	T	0.4801	0.037479	0.041312	0.0198567	0.149131	rs7218319	20	ARHGAP27	0	intronic	0.332	5	4	15	1	1	1
rs11415417	21	34710714	GC	G	0.2903	NA	NA	NA	0.40276	rs8178521	26	IFNAR1	0	intronic	0.332	NA	4	5	1	1	1
rs13051785	21	35323286	C	T	0.1471	NA	NA	NA	0.471493	rs75586969	26	LINC00649	0	ncRNA_intronic	0.332	7	5	15	0	1	1
rs56009808	4	106515239	T	A	0.2664	0.00759785	0.045483	0.0170384	0.116504	rs142285263	6	ARHGEF38	0	intronic	0.331	5	1	15	1	1	1
rs35581423	4	106682153	A	AT	0.3698	NA	NA	NA	0.0843384	rs142285263	6	INTS12:GSTCD:RP11-45L9.1	0:0:0	ncRNA_intronic	0.331	NA	5	15	1	0	1
rs6974373	7	99590893	C	G	0.4016	8.1867e-05	0.0697152	0.0176993	0.732737	rs13243708	10	RP4-604G5.3	219	downstream	0.331	1f	5	15	0	1	1
rs7216558	17	38070071	C	T	0.4771	NA	NA	NA	0.779372	rs4795400	19	GSDMB	0	intronic	0.331	5	4	5	1	1	1
rs11264273	1	154809253	C	T	0.2664	0.0203811	0.0393481	0.0169658	0.0743379	rs61811895	1	KCNN3	0	intronic	0.33	5	5	15	1	1	1
rs111652370	1	155385034	C	T	0.04473	4.67748e-08	-0.210536	0.0385374	0.305202	rs41264915	1	ASH1L	0	intronic	0.33	6	4	5	1	1	1
rs11079726	17	43976235	G	A	0.2823	NA	NA	NA	0.154681	rs7218319	20	MAPT	0	intronic	0.33	5	5	13	1	1	1
rs2696703	17	44260967	G	A	0.2406	7.11486e-06	-0.128859	0.0286977	0.968522	rs7218319	20	KANSL1	0	intronic	0.33	NA	2	7	1	1	1
rs35220256	3	46503256	A	AT	0.3509	NA	NA	NA	0.0851212	rs34339943	3	LTF	0	intronic	0.329	NA	5	14	1	1	1
rs6856422	4	106841962	G	T	0.493	0.0217745	0.045917	0.0200137	0.0557216	rs142285263	6	NPNT	0	intronic	0.329	6	5	15	1	1	1
rs625593	9	136135096	G	A	0.2217	NA	NA	NA	0.0911696	rs495828	12	ABO	0	ncRNA_intronic	0.329	NA	4	14	0	1	1
rs59864051	12	113482092	A	AGAGAGAGAGAGG	0.2753	NA	NA	NA	0.0631395	rs10774671	15	RPS15AP32	9774	intergenic	0.329	NA	7	14	0	1	0
rs62056850	17	43992581	C	T	0.2406	7.5025e-16	-0.146789	0.0182074	0.958005	rs7218319	20	MAPT	0	intronic	0.329	4	4	14	1	1	1
rs2261652	10	81433413	G	A	0.1869	NA	NA	NA	0.193794	rs2559728	13	RP11-506M13.3:RP11-119F19.2	0:0	ncRNA_intronic	0.328	7	5	15	0	1	0
rs150813685	13	113327501	C	CCTTT	0.2694	NA	NA	NA	0.0504249	rs12585036	17	C13orf35	0	intronic	0.328	NA	5	15	1	0	1
rs35252453	16	89142553	G	T	0.08946	NA	NA	NA	0.243056	rs117169628	18	ACSF3	12229	intergenic	0.328	5	5	9	0	1	1
rs112556326	17	43575946	G	T	0.2416	NA	NA	NA	0.952657	rs7218319	20	LRRC37A4P	2738	intergenic	0.328	6	5	15	1	1	1
rs12150235	17	44015745	A	G	0.2396	2.23079e-15	-0.144518	0.0182293	0.96339	rs7218319	20	MAPT	0	intronic	0.328	6	5	14	1	1	1
rs79298034	3	46095219	A	G	0.1103	NA	NA	NA	0.891099	rs34339943	3	XCR1	25984	intergenic	0.327	6	5	15	0	1	1
rs529496808	3	46284454	G	GTATATATATATATATACACATATATA	0.2207	NA	NA	NA	0.0805886	rs1542754	3	CCR3	0	intronic	0.327	NA	5	15	1	1	1
rs1250991	10	81374651	C	T	0.4205	1.226e-06	0.074962	0.0154517	0.789282	rs2559728	13	SFTPA1	0	UTR3	0.327	6	5	15	1	1	1
rs7909930	10	81527291	G	A	0.1332	0.00786599	0.0770819	0.0290025	0.0777756	rs2559728	13	RP11-119F19.2	1205	intergenic	0.327	7	5	15	0	1	0
rs2746166	11	34400348	T	C	0.2127	0.00067652	-0.073853	0.0217284	0.283265	rs7949972	14	ABTB2	20792	intergenic	0.327	7	5	15	0	1	1
rs1031459	17	38072245	C	G	0.34	3.22162e-10	-0.095782	0.0152332	0.48316	rs4795400	19	GSDMB	0	intronic	0.327	4	2	5	1	1	1
rs241021	17	43738627	T	G	0.2396	NA	NA	NA	0.96339	rs7218319	20	CRHR1:RP11-105N13.4	0:0	ncRNA_intronic	0.327	NA	7	14	1	1	1
rs76563578	17	43933879	C	G	0.2396	NA	NA	NA	0.96339	rs7218319	20	MAPT-AS1	0	ncRNA_intronic	0.327	5	5	14	1	1	1
rs2532240	17	44265839	C	T	0.4423	NA	NA	NA	0.418465	rs7218319	20	KANSL1	0	intronic	0.327	NA	1	7	1	1	1
rs7663740	4	145468845	T	G	0.4384	NA	NA	NA	0.375307	rs11724319	7	KRT18P51	24544	intergenic	0.326	4	7	15	0	1	1
rs113268581	4	145689857	G	A	0.03877	0.00190539	-0.126824	0.0408504	0.127735	rs11724319	7	HHIP	23433	intergenic	0.326	5	1	15	0	0	0
rs547375333	20	6251206	TTAAA	T	0.1859	NA	NA	NA	0.0991783	rs2326788	25	AL109618.1	41610	intergenic	0.326	NA	14	15	0	0	1
rs11867635	17	43892021	G	A	0.1133	NA	NA	NA	0.0507785	rs7218319	20	CRHR1:RP11-105N13.4	0:0	ncRNA_intronic	0.325	5	5	14	1	1	0
rs76618565	17	44068481	G	A	0.2406	1.09274e-15	-0.14595	0.0182074	0.968522	rs7218319	20	MAPT	0	intronic	0.325	NA	4	15	1	1	1
rs371201279	10	81279140	G	T	0.2475	NA	NA	NA	0.337886	rs2559728	13	EIF5AL1	2951	intergenic	0.324	7	14	15	1	1	1
rs9549592	13	113527681	C	T	0.2247	NA	NA	NA	0.0651292	rs12585036	17	ATP11A	0	intronic	0.324	4	2	5	1	0	1
rs4683131	3	45667989	G	A	0.341	NA	NA	NA	0.198021	rs767280	3	LIMD1	0	intronic	0.323	5	4	5	1	1	1
rs2064063	3	45759924	A	T	0.3161	NA	NA	NA	0.619755	rs767280	3	SACM1L	0	intronic	0.323	5	4	5	1	1	1
rs6785878	3	46357144	A	G	0.3022	NA	NA	NA	0.451482	rs1542754	3	UQCRC2P1	3730	intergenic	0.323	7	5	15	0	1	1
rs1960493	4	145425752	G	A	0.3926	7.50495e-05	0.0580618	0.0146632	0.120414	rs11724319	7	RP11-361D14.2	1299	intergenic	0.323	NA	5	15	0	1	1
rs34277597	7	99510167	T	A	0.4543	0.00973945	-0.0508335	0.0196652	0.163761	rs13243708	10	TRIM4	0	intronic	0.323	5	4	5	1	1	1
rs141764116	10	81373521	A	G	0.06958	NA	NA	NA	0.139568	rs2559728	13	SFTPA1	0	exonic	0.323	5	5	15	1	1	1
rs10642630	10	81686508	ATATT	A	0.3917	NA	NA	NA	0.210889	rs2559728	13	MBL1P	0	ncRNA_intronic	0.323	NA	5	15	0	1	1
rs62054433	17	43824348	T	C	0.2396	NA	NA	NA	0.96339	rs7218319	20	CRHR1:RP11-105N13.4	0:0	ncRNA_intronic	0.323	7	5	14	1	1	1
rs10445334	17	43934826	T	G	0.2396	NA	NA	NA	0.96339	rs7218319	20	MAPT-AS1	0	ncRNA_intronic	0.323	6	5	14	0	1	1
rs8176742	9	136131437	C	T	0.2197	0.000826042	-0.0699959	0.0209323	0.0893783	rs495828	12	ABO	0	ncRNA_exonic	0.322	NA	4	14	0	1	1
rs34647135	12	113386616	T	C	0.2336	0.00592913	0.0452873	0.0164581	0.169576	rs10774671	15	RP1-71H24.1:OAS3	0:0	ncRNA_intronic	0.322	5	4	4	1	1	1
rs41384744	17	44137070	A	G	0.2406	2.28703e-09	-0.140807	0.0235621	0.968522	rs7218319	20	KANSL1	0	intronic	0.322	3a	4	5	1	1	1
rs9976829	21	34614834	G	A	0.333	2.85062e-15	-0.160913	0.0203758	0.987123	rs9636867	26	IFNAR2	0	intronic	0.322	7	4	5	1	1	1
rs2154568	21	35325805	C	G	0.494	7.26956e-08	-0.0740715	0.0137568	0.0982903	rs75586969	26	LINC00649	0	ncRNA_intronic	0.322	7	4	15	0	1	1
rs111783124	21	35362848	G	A	0.1412	NA	NA	NA	0.391876	rs75586969	26	LINC00649	12855	intergenic	0.322	7	5	15	0	1	1
rs148885683	10	81474697	T	G	0.06064	NA	NA	NA	0.0918581	rs2559728	13	RP11-119F19.2	0	ncRNA_intronic	0.321	6	5	15	1	1	1
rs12150672	17	43826637	G	A	0.2396	NA	NA	NA	0.96339	rs7218319	20	CRHR1:RP11-105N13.4	0:0	ncRNA_intronic	0.321	1d	5	14	1	1	1
rs66524664	17	44162713	G	A	0.1471	NA	NA	NA	0.0777553	rs7218319	20	KANSL1	0	intronic	0.321	3a	4	5	1	1	1
rs55764830	2	60653265	T	C	0.494	NA	NA	NA	0.0553696	rs1123573	2	BCL11A	25036	intergenic	0.32	7	4	15	0	1	1
rs10516519	4	106517999	C	G	0.2565	0.00165393	0.054184	0.0172219	0.147622	rs142285263	6	ARHGEF38	0	intronic	0.32	4	4	15	1	1	1
rs60814418	17	43850645	C	T	0.2435	NA	NA	NA	0.952718	rs7218319	20	CRHR1:RP11-105N13.4	0:0	ncRNA_intronic	0.32	5	5	14	1	1	0
rs544541884	17	44353320	G	A	0.2008	NA	NA	NA	0.772572	rs7218319	20	ARL17B	0	intronic	0.32	NA	5	15	1	1	1
rs1619021	17	37739274	G	A	0.2505	0.000134928	0.062499	0.0163726	0.0783673	rs4795400	19	CDK12	18113	intergenic	0.319	4	5	14	0	1	1
rs646327	19	49209851	A	G	0.4682	2.68885e-11	-0.096795	0.0145279	0.534585	rs368565	24	FUT2	643	downstream	0.319	6	4	5	1	1	1
rs2112047	4	106698700	C	A	0.173	0.000383828	-0.068348	0.0192478	0.317879	rs142285263	6	INTS12:GSTCD:RP11-45L9.1	0:0:0	ncRNA_intronic	0.318	NA	5	15	1	1	1
rs4253464	10	81362985	A	G	0.05467	NA	NA	NA	0.102157	rs2559728	13	SFTPA3P	7568	intergenic	0.318	5	7	15	1	1	1
rs16941107	17	44899759	C	T	0.175	NA	NA	NA	0.0513061	rs7218319	20	WNT3	0	intergenic	0.318	2b	1	13	1	1	0
rs367940568	4	145362646	ATATATG	A	0.3191	NA	NA	NA	0.105844	rs11724319	7	RP11-361D14.2	64405	intergenic	0.317	NA	14	15	0	0	1
rs3776003	5	130884776	A	T	0.3171	NA	NA	NA	0.0994458	rs2269821	8	RAPGEF6:CTC-432M15.3	0:0	intronic	0.317	6	1	5	1	1	1
rs560103470	17	44107956	GA	G	0.03877	NA	NA	NA	0.0533727	rs7218319	20	KANSL1	0	UTR3	0.317	NA	3	4	1	1	1
rs28839214	4	145313641	G	T	0.3926	NA	NA	NA	0.0850201	rs11724319	7	RP11-361D14.2	113410	intergenic	0.316	7	9	15	0	0	1
rs2746169	11	34435452	G	T	0.2137	0.0442653	0.0339631	0.0168839	0.0632062	rs7949972	14	RP1-53C18.3	8955	intergenic	0.316	NA	4	9	0	1	1
rs7104394	11	34528361	G	A	0.1123	0.0123116	-0.0782349	0.0312554	0.208755	rs7949972	14	ELF5	0	intronic	0.316	5	5	15	1	1	1
rs35894487	16	89138228	C	G	0.09344	0.000149317	0.091484	0.0241242	0.23682	rs117169628	18	ACSF3	16554	intergenic	0.316	2a	5	15	0	1	1
rs112356074	3	45909682	TAA	T	0.4304	NA	NA	NA	0.115383	rs34339943	3	LZTFL1	0	NA	0.315	NA	5	15	1	1	1
rs538491327	4	145353278	C	CT	0.2803	NA	NA	NA	0.43017	rs11724319	7	RP11-361D14.2	73773	intergenic	0.315	NA	9	15	0	1	1
rs11338572	7	99636938	G	GA	0.1302	NA	NA	NA	0.128688	rs13243708	10	ZKSCAN1	0	UTR3	0.315	NA	4	5	1	1	1
rs71479675	10	81265455	A	G	0.0328	NA	NA	NA	0.0709015	rs2559728	13	RP11-342M3.1	0	ncRNA_intronic	0.315	7	5	14	1	1	1
rs17760577	17	43741452	C	T	0.2396	NA	NA	NA	0.96339	rs7218319	20	CRHR1:RP11-105N13.4	0:0	ncRNA_intronic	0.315	1f	5	14	1	1	1
rs543612672	19	49158481	G	GAA	0.2485	NA	NA	NA	0.221971	rs368565	24	SEC1P	0	ncRNA_intronic	0.315	NA	5	15	1	1	1
rs11944404	4	145670871	T	C	0.4712	0.000707484	0.0635752	0.0187722	0.109754	rs11724319	7	HHIP	4447	intergenic	0.314	4	5	15	1	1	0
rs5015756	7	100013457	T	C	0.4324	0.00801783	0.0369182	0.0139245	0.105776	rs13243708	10	ZCWPW1	0	intronic	0.314	7	4	15	1	1	1
rs143020646	12	113439194	CAT	C	0.3151	NA	NA	NA	0.505801	rs10774671	15	RP1-71H24.1:OAS2	0:0	ncRNA_intronic	0.314	NA	4	5	1	1	0
rs9913320	17	37468598	T	C	0.2485	4.42229e-05	-0.081682	0.0199994	0.0702648	rs4795400	19	FBXL20	0	intronic	0.314	7	5	5	1	1	1
rs17761207	17	43762255	T	C	0.2396	NA	NA	NA	0.96339	rs7218319	20	CRHR1:RP11-105N13.4	0:0	ncRNA_intronic	0.314	6	5	14	1	1	1
rs11575062	3	46402431	A	T	0.07455	NA	NA	NA	0.361132	rs34339943	3	CCR2	11	downstream	0.313	2b	2	7	1	1	1
rs7089037	10	81446992	T	C	0.2455	5.04325e-05	0.0878214	0.021665	0.262133	rs2559728	13	RP11-119F19.2	0	ncRNA_intronic	0.313	7	5	15	0	1	0
rs12150048	17	43827471	G	C	0.2386	NA	NA	NA	0.958158	rs7218319	20	CRHR1:RP11-105N13.4	0:0	ncRNA_intronic	0.313	1f	5	14	1	1	1
rs2732596	17	44269546	C	T	0.2396	6.62605e-09	-0.135074	0.0232881	0.963284	rs7218319	20	KANSL1	0	intronic	0.313	NA	1	1	1	1	1
rs12639598	3	46016464	G	A	0.4314	NA	NA	NA	0.0949385	rs34339943	3	FYCO1	0	intronic	0.312	5	4	4	1	1	1
rs1392296	3	46143930	A	G	0.337	6.50358e-17	-0.124738	0.0149284	0.273481	rs34339943	3	FLT1P1	39919	intergenic	0.312	5	5	15	0	1	1
rs2544427	4	106716046	G	A	0.3111	NA	NA	NA	0.161612	rs142285263	6	INTS12:GSTCD:RP11-45L9.1	0:0:0	ncRNA_intronic	0.312	NA	5	15	1	1	1
rs984616	5	130891101	C	T	0.2704	0.00722849	-0.0435257	0.0162039	0.112667	rs2269821	8	RAPGEF6:CTC-432M15.3	0:0	intronic	0.312	NA	5	5	1	1	1
rs35574442	16	89325052	T	C	0.4513	NA	NA	NA	0.110676	rs117169628	18	RP11-46C24.5	0	ncRNA_intronic	0.312	6	5	14	1	1	1
rs2905465	17	43540732	T	C	0.1938	NA	NA	NA	0.703078	rs7218319	20	PLEKHM1:AC091132.1	0:0	ncRNA_intronic	0.312	7	4	5	1	1	0
rs10870579	12	133073066	G	C	0.2008	0.0371191	-0.0371696	0.0178318	0.233941	rs11614702	16	FBRSL1	0	intronic	0.311	5	2	5	1	1	0
rs370545	1	155175390	G	A	0.4553	NA	NA	NA	0.103081	rs41264915	1	THBS3	0	intronic	0.31	NA	4	5	1	1	1
rs243056	2	60589671	C	G	0.3718	0.0084729	0.0408348	0.0155111	0.0641821	rs1123573	2	AC007381.2	0	ncRNA_intronic	0.31	5	5	15	0	0	1
rs148281151	3	44857528	CT	C	0.08847	NA	NA	NA	0.0537789	rs17638604	3	KIF15	0	intronic	0.31	NA	4	5	1	1	1
rs9818053	3	46349711	G	A	0.3002	NA	NA	NA	0.446012	rs1542754	3	UQCRC2P1	2370	intergenic	0.31	6	5	15	0	1	1
rs7222389	17	43501442	T	C	0.1958	1.38083e-06	-0.115067	0.0238345	0.691799	rs7218319	20	ARHGAP27	0	intronic	0.31	1f	1	15	1	1	1
rs55894109	17	43957221	C	T	0.2396	NA	NA	NA	0.96339	rs7218319	20	MAPT-AS1	0	ncRNA_intronic	0.31	7	14	14	0	1	1
rs574201100	17	43855603	G	A	0.3926	NA	NA	NA	0.459043	rs7218319	20	CRHR1:RP11-105N13.4	0:0	ncRNA_intronic	0.309	NA	5	14	1	1	0
rs12975033	19	49249443	A	T	0.4503	1.41585e-07	0.0738593	0.0140332	0.544703	rs368565	24	IZUMO1	0	intronic	0.309	5	1	5	1	1	1
rs9870445	3	46114838	A	G	0.3638	NA	NA	NA	0.227918	rs34339943	3	XCR1	45603	intergenic	0.308	6	5	15	0	1	1
rs570569392	10	81474447	C	A	0.05666	NA	NA	NA	0.103185	rs2559728	13	RP11-119F19.2	0	ncRNA_intronic	0.308	NA	5	15	1	0	1
rs4766669	12	113364781	G	A	0.3658	2.36036e-06	0.0950129	0.0201306	0.891472	rs10774671	15	OAS1:RP1-71H24.1	0:0	ncRNA_intronic	0.308	5	5	15	1	1	0
rs560050580	17	44297148	G	A	0.2425	NA	NA	NA	0.95824	rs7218319	20	KANSL1	0	intronic	0.308	NA	4	5	1	1	1
rs34547483	19	4727749	A	G	0.2356	0.00696149	0.0617805	0.0228929	0.134983	rs2277732	22	AC005783.1	1357	intergenic	0.308	5	5	15	1	1	1
rs6133325	20	6487321	A	G	0.4175	2.00113e-06	-0.066979	0.014091	0.879138	rs2326788	25	CASC20	0	ncRNA_intronic	0.308	6	13	15	0	1	1
rs2145272	20	6626218	A	G	0.3708	NA	NA	NA	0.120923	rs2326788	25	RP5-859D4.3	85686	intergenic	0.308	3a	7	15	0	0	1
rs12467056	2	60663709	A	G	0.2922	NA	NA	NA	0.163421	rs1123573	2	BCL11A	14592	intergenic	0.307	7	5	15	0	1	1
rs549446	9	136135238	C	T	0.2217	NA	NA	NA	0.0911696	rs495828	12	ABO	0	ncRNA_exonic	0.307	NA	4	14	0	1	1
rs529177106	17	43666511	A	T	0.2406	NA	NA	NA	0.958005	rs7218319	20	DND1P1	2215	intergenic	0.307	NA	5	15	0	1	1
rs6843104	4	145250306	A	G	0.2913	0.000197885	0.062305	0.016741	0.324223	rs11724319	7	RP11-361D14.2	176745	intergenic	0.306	5	14	15	0	0	1
rs77604208	17	44177669	C	T	0.2406	3.98197e-09	-0.136021	0.0231134	0.968522	rs7218319	20	KANSL1	0	intronic	0.306	4	5	5	1	1	1
rs139305178	6	41483129	A	AAT	0.0497	NA	NA	NA	0.612199	rs2496644	9	RP11-328M4.2:RP11-328M4.3	0:0	ncRNA_intronic	0.305	NA	5	14	0	0	0
rs9549601	13	113542459	C	T	0.2515	2.49527e-05	-0.0732098	0.0173679	0.0780835	rs12585036	17	ATP11A	976	downstream	0.305	5	5	14	1	1	1
rs7224067	17	37661518	A	G	0.2505	0.00176647	0.076059	0.0243239	0.0758381	rs4795400	19	CDK12	0	intronic	0.305	6	4	4	1	1	0
rs70600	17	44860021	C	T	0.2177	NA	NA	NA	0.794697	rs7218319	20	WNT3	0	intronic	0.305	2b	2	14	1	1	1
rs150908276	19	10324385	G	A	0.01988	0.0150323	0.123708	0.0508751	0.149131	rs34536443	23	DNMT1	0	intronic	0.305	6	5	15	1	1	0
rs7912008	10	82153717	C	T	0.4394	NA	NA	NA	0.0519882	rs2559728	13	FAM213A	13867	intergenic	0.304	6	5	15	0	1	1
17:43547924:A:C	17	43547924	C	A	0.3986	NA	NA	NA	0.0710211	rs7218319	20	PLEKHM1:RN7SL730P	0:0	ncRNA_exonic	0.304	6	4	5	1	1	0
rs13065737	3	46161037	G	A	0.327	NA	NA	NA	0.267159	rs34339943	3	FLT1P1	22812	intergenic	0.303	7	5	15	0	1	1
rs3751313	12	133147142	A	G	0.1412	NA	NA	NA	0.124419	rs11614702	16	FBRSL1	0	intronic	0.303	NA	3	5	1	1	0
rs62065379	17	43525365	C	T	0.1938	NA	NA	NA	0.703078	rs7218319	20	PLEKHM1	0	intronic	0.303	7	4	5	1	1	1
rs8132172	21	34574057	G	A	0.2654	8.27066e-09	-0.0955526	0.0165808	0.0568538	rs9636867	26	IFNAR2	28148	intergenic	0.303	7	5	5	0	1	1
rs34279623	9	109386432	AT	A	0.498	NA	NA	NA	0.22092	rs962719	11	RP11-308N19.4	0	ncRNA_intronic	0.302	NA	5	15	0	0	1
rs55689507	17	37404436	G	C	0.2525	0.000663482	0.055756	0.0163784	0.0780379	rs4795400	19	RP11-690G19.4	0	ncRNA_intronic	0.302	6	5	5	0	1	1
rs144140765	1	154834050	G	A	0.01093	NA	NA	NA	0.0711882	rs61811895	1	KCNN3	0	intronic	0.301	4	4	14	1	1	1
rs2896961	5	131165006	T	C	0.2167	NA	NA	NA	0.0819059	rs2269821	8	ACSL6:AC034228.7	0:0	ncRNA_intronic	0.301	7	14	15	1	1	1
rs2469944	17	44349283	T	C	0.2008	NA	NA	NA	0.772572	rs7218319	20	ARL17B	2866	intergenic	0.301	NA	5	15	1	1	1
rs35670850	19	10547236	A	AAAC	0.2972	NA	NA	NA	0.20856	rs28378712	23	PDE4A	0	intronic	0.301	NA	5	5	1	1	0
rs112835002	4	106664387	A	G	0.07455	NA	NA	NA	0.728315	rs142285263	6	INTS12:GSTCD	0:0	intronic	0.3	7	5	15	1	1	1
rs11399617	5	131128550	CA	C	0.2654	NA	NA	NA	0.138647	rs2269821	8	CTC-432M15.3:FNIP1	0:0	intronic	0.3	NA	4	5	1	1	1
rs77829077	10	81520409	A	C	0.4294	NA	NA	NA	0.262768	rs2559728	13	RP11-119F19.2	0	ncRNA_intronic	0.3	6	5	15	0	1	0
rs61951158	12	133061081	G	A	0.2952	0.00946033	0.054816	0.0211241	0.424076	rs11614702	16	FBRSL1	5055	intergenic	0.3	5	5	14	1	1	1
rs111848559	17	38162482	G	GTTTT	0.3787	NA	NA	NA	0.122461	rs4795400	19	RP11-387H17.6	5996	intergenic	0.3	NA	5	15	1	1	1
rs594591	17	43707620	G	T	0.2396	NA	NA	NA	0.96339	rs7218319	20	CRHR1-IT1:CRHR1:RP11-105N13.4	0:0:0	ncRNA_exonic	0.3	NA	4	4	1	1	1
rs11657611	17	43832139	C	T	0.2704	NA	NA	NA	0.96339	rs7218319	20	CRHR1:RP11-105N13.4	0:0	NA	0.3	6	5	14	1	1	1
3:45979280:A:T	3	45979280	T	A	0.4066	NA	NA	NA	0.143406	rs9856760	3	FYCO1	0	intronic	0.299	4	4	5	1	1	1
rs4883516	12	133145674	C	T	0.3221	NA	NA	NA	0.147254	rs11614702	16	FBRSL1	0	intronic	0.299	NA	4	5	1	1	0
rs8053537	16	89183197	G	A	0.1918	0.00010893	-0.064562	0.0166836	0.369587	rs117169628	18	ACSF3	0	intronic	0.299	1f	4	4	1	1	1
rs1630095	17	43750172	A	G	0.2664	NA	NA	NA	0.845957	rs7218319	20	CRHR1:RP11-105N13.4	0:0	ncRNA_intronic	0.299	NA	5	14	1	1	1
rs1698114	19	49259854	G	A	0.4861	NA	NA	NA	0.245878	rs368565	24	FGF21	0	intronic	0.299	NA	2	14	1	1	1
rs6107818	20	6482585	G	A	0.4225	0.00124218	-0.055438	0.0171687	0.864003	rs2326788	25	CASC20	0	ncRNA_intronic	0.299	6	5	15	0	1	1
rs557990883	10	81232124	A	ATT	0.09742	NA	NA	NA	0.085333	rs2559728	13	ZCCHC24	26740	intergenic	0.298	NA	5	15	0	0	1
rs872972	17	43756458	G	A	0.2396	NA	NA	NA	0.96339	rs7218319	20	CRHR1:RP11-105N13.4	0:0	ncRNA_intronic	0.298	NA	5	14	1	1	1
rs17564983	17	44011825	A	C	0.2396	2.15171e-09	-0.138248	0.0230955	0.96339	rs7218319	20	MAPT	0	intronic	0.298	6	1	14	1	1	1
rs7443918	5	131227693	G	T	0.03877	0.041164	0.084032	0.0411543	0.0555138	rs2269821	8	ACSL6:AC034228.7	0:0	ncRNA_intronic	0.297	7	9	15	1	0	1
rs11003033	10	81247193	C	T	0.1252	0.0278407	0.0599444	0.0272534	0.170608	rs2559728	13	TPRX1P1	12228	intergenic	0.297	5	5	15	0	1	1
rs138571820	10	81440050	A	G	0.1153	0.0463266	0.0463576	0.0232672	0.168392	rs2559728	13	RP11-119F19.2	0	ncRNA_intronic	0.297	6	5	15	0	1	0
rs12929648	16	89254064	A	G	0.1869	3.29068e-07	0.0917757	0.0179741	0.810344	rs117169628	18	CDH15	0	intronic	0.297	4	1	14	1	1	1
rs1880752	17	43806264	C	T	0.2396	NA	NA	NA	0.96339	rs7218319	20	CRHR1:RP11-105N13.4	0:0	ncRNA_intronic	0.297	6	7	14	1	1	1
rs932828	20	6340080	G	A	0.3559	0.00555568	-0.0426394	0.0153771	0.0831984	rs2326788	25	CASC20	87289	intergenic	0.297	6	14	15	0	0	1
rs61862216	10	81643020	G	A	0.07058	0.00176853	0.0839058	0.0268363	0.134068	rs2559728	13	PGGT1BP2	8883	intergenic	0.296	6	13	15	0	1	1
rs2255284	12	113490077	G	A	0.3519	0.0451237	0.0304815	0.0152141	0.0781429	rs10774671	15	RPS15AP32	1789	intergenic	0.296	NA	2	14	1	1	1
rs62063801	17	44069376	G	T	0.2406	1.17596e-13	-0.144017	0.0194107	0.968522	rs7218319	20	MAPT	0	intronic	0.296	6	4	15	1	1	1
rs142314248	10	81369548	G	C	0.04374	0.0260632	0.089161	0.0400675	0.108369	rs2559728	13	SFTPA1	1146	intergenic	0.295	5	5	15	1	0	1
rs3912062	17	44165069	A	G	0.2406	3.12907e-15	-0.146486	0.0185763	0.968522	rs7218319	20	KANSL1	0	intronic	0.295	NA	4	5	1	1	1
rs35675823	3	46364608	G	C	0.3022	NA	NA	NA	0.451482	rs1542754	3	UQCRC2P1	11194	intergenic	0.294	7	2	15	0	1	1
rs4683217	3	46373104	G	A	0.2942	1.35623e-07	-0.08413	0.0159607	0.0961749	rs9856760	3	UQCRC2P1	19690	intergenic	0.294	5	7	15	0	1	1
rs76860233	3	146652871	CTT	C	0.172	NA	NA	NA	0.0613319	rs343320	4	RP11-649A16.1	0	ncRNA_intronic	0.294	NA	5	15	0	0	1
rs2202507	4	145257681	T	G	0.4841	0.000496922	0.048798	0.0140127	0.162344	rs11724319	7	RP11-361D14.2	169370	intergenic	0.294	NA	5	15	0	1	1
rs567752859	17	43991468	T	TA	0.2396	NA	NA	NA	0.96339	rs7218319	20	MAPT	0	intronic	0.293	NA	4	14	1	1	1
rs3176826	3	46247584	G	A	0.09245	NA	NA	NA	0.540859	rs34339943	3	CCR3:CCR1	0:0	intronic	0.292	NA	1	15	1	1	1
rs1713333	10	81413039	G	C	0.3837	3.16142e-06	0.072139	0.0154803	0.655938	rs2559728	13	RP11-506M13.3	7607	intergenic	0.292	7	14	15	0	1	0
rs11870713	17	37578156	C	T	0.2515	6.46013e-05	0.088749	0.0222131	0.0756752	rs4795400	19	MED1	0	intronic	0.292	5	4	4	1	1	1
rs17572147	17	44044985	A	G	0.2406	1.69483e-14	-0.145965	0.019026	0.968522	rs7218319	20	MAPT	0	intronic	0.292	1f	2	15	1	1	1
rs4441698	3	46094860	A	G	0.3221	NA	NA	NA	0.187335	rs34339943	3	XCR1	25625	intergenic	0.291	3a	5	15	0	1	1
rs17765264	3	46384547	T	A	0.07455	NA	NA	NA	0.361132	rs34339943	3	CCR2	10677	intergenic	0.291	7	9	15	0	1	1
rs149201562	10	81301690	C	T	0.2833	0.000157828	0.0624897	0.0165386	0.459657	rs2559728	13	RPS12P18	2152	intergenic	0.291	7	5	15	0	1	1
rs3114900	16	89389645	C	G	0.05268	NA	NA	NA	0.0643227	rs117169628	18	ANKRD11:AC137932.6	0:0	ncRNA_exonic	0.291	3a	1	7	1	1	1
rs79173919	17	44262582	C	A	0.1849	NA	NA	NA	0.701434	rs7218319	20	KANSL1	0	intronic	0.291	5	2	7	1	1	1
rs2696608	17	44293671	A	G	0.2097	NA	NA	NA	0.814523	rs7218319	20	KANSL1	0	intronic	0.291	NA	4	5	1	1	1
rs7593210	2	60616335	G	C	0.3996	NA	NA	NA	0.0862764	rs1123573	2	AC007381.2	0	ncRNA_intronic	0.29	6	5	15	0	0	1
rs200591918	5	131616556	T	C	0.08549	NA	NA	NA	0.298467	rs2269821	8	P4HA2	0	intronic	0.29	6	5	15	1	1	1
rs9747973	17	37905107	C	T	0.4821	NA	NA	NA	0.69959	rs4795400	19	GRB7	1562	intergenic	0.29	5	4	5	1	1	1
rs566242433	17	43754932	A	ATT	0.1998	NA	NA	NA	0.159178	rs7218319	20	CRHR1:RP11-105N13.4	0:0	ncRNA_intronic	0.29	NA	5	14	1	1	1
rs34625183	3	146097919	C	T	0.09046	0.000495288	0.0980235	0.0281411	0.300578	rs343320	4	RP11-758I14.3	11230	intergenic	0.289	5	5	15	0	1	1
rs34838164	4	145909138	T	C	0.2843	0.0125516	-0.045501	0.0182278	0.179071	rs11724319	7	ANAPC10	0	intergenic	0.289	6	5	15	1	0	1
rs61860016	10	81915889	G	C	0.07058	0.00216059	0.0822361	0.0268113	0.134068	rs2559728	13	ANXA11	0	intronic	0.289	5	3	4	1	1	1
rs62065452	17	43573061	T	C	0.2396	NA	NA	NA	0.942249	rs7218319	20	PLEKHM1	4945	intergenic	0.289	6	5	15	1	1	1
rs535358515	17	43695967	A	G	0.2406	NA	NA	NA	0.968522	rs7218319	20	CRHR1-IT1	1726	intergenic	0.289	NA	14	15	1	1	1
rs17649553	17	43994648	C	T	0.2406	NA	NA	NA	0.958005	rs7218319	20	MAPT	0	intronic	0.289	NA	4	14	1	1	1
rs527294138	1	155779789	AT	A	0.01292	NA	NA	NA	0.10576	rs41264915	1	GON4L	0	intronic	0.288	NA	4	5	1	0	1
rs10011200	4	145529703	C	G	0.4781	0.0136664	0.0370513	0.0150254	0.0666556	rs11724319	7	HHIP-AS1	34370	intergenic	0.288	7	5	15	0	1	1
rs563993701	17	43659526	C	T	0.1988	NA	NA	NA	0.763321	rs7218319	20	DND1P1	3710	intergenic	0.288	NA	3	5	0	1	1
rs55946323	17	44031946	A	G	0.2386	1.58318e-15	-0.145314	0.018232	0.95829	rs7218319	20	MAPT	0	intronic	0.288	7	5	14	1	1	1
rs113751038	17	44080465	C	CGTGTGT	0.2376	NA	NA	NA	0.952918	rs7218319	20	MAPT	0	intronic	0.288	NA	2	15	1	1	1
rs9749209	19	49264547	G	A	0.333	NA	NA	NA	0.158564	rs368565	24	FGF21	2959	intergenic	0.288	5	5	14	1	1	1
rs10172646	2	60720757	G	A	0.3072	5.87824e-06	-0.0697835	0.0154023	0.255388	rs1123573	2	BCL11A	0	intronic	0.287	7	4	15	1	0	1
rs201381512	5	131511399	TA	T	0.1879	NA	NA	NA	0.0682992	rs2269821	8	AC063976.3	3527	intergenic	0.287	NA	5	15	0	1	1
rs561185037	5	131511574	T	TA	0.2386	NA	NA	NA	0.0736369	rs2269821	8	AC063976.3	3352	intergenic	0.287	NA	5	15	0	1	1
rs12453341	17	38181133	C	T	0.3628	0.000397531	0.063173	0.0178368	0.189826	rs4795400	19	MED24	0	intronic	0.287	6	4	4	1	1	1
rs545738355	1	155779787	AT	A	0.01292	NA	NA	NA	0.10576	rs41264915	1	GON4L	0	intronic	0.286	NA	4	5	1	0	1
rs3087253	3	46418689	C	T	0.4543	2.90794e-12	0.0992062	0.0142086	0.152788	rs1542754	3	RP11-24F11.2	0	ncRNA_intronic	0.286	6	5	14	1	1	1
rs139840563	9	136146448	TAAGAC	T	0.3698	NA	NA	NA	0.265095	rs495828	12	ABO	0	ncRNA_intronic	0.286	NA	5	14	0	0	1
rs11516647	10	81266784	T	C	0.0338	NA	NA	NA	0.0652307	rs2559728	13	AL133481.1	0	exonic	0.286	5	5	14	1	1	1
rs61860043	10	81946398	G	A	0.07058	0.00223406	0.0819981	0.0268212	0.134068	rs2559728	13	ANXA11	0	intronic	0.286	5	2	7	1	1	1
rs10850099	12	113364504	A	G	0.3658	5.65672e-06	0.0881208	0.0194149	0.891472	rs10774671	15	OAS1:RP1-71H24.1	0:0	ncRNA_intronic	0.286	4	5	15	1	1	0
rs2373154	3	46171098	G	A	0.4543	1.0996e-09	-0.0894714	0.0146813	0.093423	rs34339943	3	FLT1P1	12751	intergenic	0.285	6	2	15	0	1	1
rs432047	3	146320018	A	G	0.4225	0.00837615	0.0380895	0.0144469	0.0548742	rs343320	4	PLSCR5	0	intronic	0.285	7	5	15	1	1	1
rs13099187	3	146363454	G	A	0.02982	NA	NA	NA	0.146396	rs343320	4	PLSCR5	39450	intergenic	0.285	7	5	15	0	0	1
rs62346127	4	145562028	T	C	0.3708	0.00661993	-0.0403871	0.0148734	0.0667167	rs11724319	7	HHIP-AS1	2045	intergenic	0.285	7	5	15	1	1	1
rs7980275	12	113380529	T	A	0.3638	1.89568e-05	0.0842882	0.0197081	0.856588	rs10774671	15	RP1-71H24.1:OAS3	0:0	ncRNA_intronic	0.285	6	4	5	1	1	1
rs1466539	16	89344431	A	G	0.1233	4.53121e-05	-0.093382	0.0228957	0.31549	rs117169628	18	ANKRD11	0	intronic	0.285	4	3	4	1	1	1
rs12946723	17	43496828	C	T	0.1958	3.68503e-11	-0.129826	0.0196224	0.691799	rs7218319	20	ARHGAP27	0	intronic	0.285	6	4	15	1	1	1
17:43547924:C:G	17	43547924	C	G	0.3936	NA	NA	NA	0.0710211	rs7218319	20	PLEKHM1:RN7SL730P	0:0	NA	0.285	NA	4	5	1	1	0
rs4373103	3	46138455	G	A	0.1223	NA	NA	NA	1	rs34339943	3	FLT1P1	45394	intergenic	0.284	5	2	15	0	1	1
rs34692251	3	46273727	G	A	0.07753	NA	NA	NA	0.433564	rs34339943	3	CCR3	0	intronic	0.284	5	5	15	1	1	1
rs75236766	7	99782310	C	T	0.2306	0.00524317	0.0485383	0.0173866	0.187198	rs13243708	10	STAG3	0	intronic	0.284	6	5	15	1	1	1
rs1650193	10	81413204	C	A	0.3052	0.000757611	0.079555	0.023622	0.407743	rs2559728	13	RP11-506M13.3	7442	intergenic	0.284	7	14	15	0	1	0
rs541840337	10	81515912	G	C	0.03877	NA	NA	NA	0.0795007	rs2559728	13	RP11-119F19.2	0	ncRNA_intronic	0.284	NA	5	15	0	1	1
rs7970285	12	133139371	A	G	0.4602	0.000354787	-0.0635038	0.0177801	0.36129	rs11614702	16	FBRSL1	0	intronic	0.284	4	3	5	1	1	0
rs555776892	17	43656176	C	A	0.1948	NA	NA	NA	0.745205	rs7218319	20	DND1P1	7060	intergenic	0.284	NA	4	5	0	1	1
rs2373153	3	46170324	A	C	0.4254	4.09864e-11	-0.099114	0.0150162	0.0908708	rs34339943	3	FLT1P1	13525	intergenic	0.283	6	5	15	0	1	1
rs1921533	12	133062467	G	A	0.1481	0.021189	0.052714	0.0228734	0.154576	rs11614702	16	FBRSL1	3669	intergenic	0.283	NA	5	13	1	1	1
rs17652520	17	44098967	G	A	0.2435	1.47447e-14	-0.139668	0.0181629	0.952497	rs7218319	20	MAPT	0	intronic	0.283	7	4	5	1	1	1
rs75183956	17	44182956	A	G	0.2386	8.71008e-08	-0.135201	0.0252629	0.958158	rs7218319	20	KANSL1	0	intronic	0.283	6	4	5	1	1	1
rs539399180	17	44223491	C	G	0.1998	NA	NA	NA	0.76793	rs7218319	20	KANSL1	0	intronic	0.283	NA	2	7	1	1	1
rs881230	21	35322824	C	A	0.495	5.49166e-06	-0.0776062	0.0170748	0.0994664	rs75586969	26	LINC00649	0	ncRNA_intronic	0.283	5	2	15	0	1	1
rs2572024	7	99473229	A	G	0.4592	0.0215704	-0.0430485	0.0187343	0.185082	rs13243708	10	OR2AE1	380	downstream	0.282	NA	5	15	1	1	1
rs113991678	17	43795634	C	T	0.2386	NA	NA	NA	0.95829	rs7218319	20	CRHR1:RP11-105N13.4	0:0	ncRNA_intronic	0.281	7	5	14	1	1	1
rs34097347	17	43949448	C	A	0.2396	NA	NA	NA	0.96339	rs7218319	20	MAPT-AS1	0	ncRNA_intronic	0.281	1f	5	14	0	1	1
rs281407	19	49233335	G	A	0.331	8.11913e-06	0.0695669	0.0155909	0.367619	rs368565	24	RASIP1	0	intronic	0.281	5	2	15	1	1	1
rs11711054	3	46345611	A	G	0.3042	NA	NA	NA	0.458824	rs1542754	3	UQCRC2P1	6470	intergenic	0.28	6	5	15	0	1	1
rs9995482	4	145258754	G	A	0.2903	5.47411e-05	0.064741	0.0160472	0.295526	rs11724319	7	RP11-361D14.2	168297	intergenic	0.28	5	5	15	0	0	1
rs2495243	6	41495291	G	A	0.08549	8.43279e-10	-0.157164	0.0256111	0.351861	rs2496644	9	RP11-328M4.2	0	ncRNA_intronic	0.28	5	5	14	0	0	0
rs4794821	17	38124203	T	C	0.4781	2.28481e-07	-0.074276	0.0143541	0.31434	rs4795400	19	GSDMA	0	intronic	0.28	5	5	14	1	1	1
rs533773027	17	43673792	A	G	0.2326	NA	NA	NA	0.928373	rs7218319	20	RP11-707O23.5	4442	intergenic	0.28	NA	5	15	0	1	1
rs79759317	3	46039671	C	T	0.3817	NA	NA	NA	0.232763	rs34339943	3	FYCO1	2354	intergenic	0.279	7	5	15	1	1	1
rs11734568	4	106703543	A	G	0.06362	2.69298e-08	0.159753	0.028731	1	rs142285263	6	INTS12:GSTCD:RP11-45L9.1	0:0:0	ncRNA_intronic	0.279	7	5	15	1	1	1
rs61861055	10	81342195	A	G	0.06958	0.0117455	0.0869438	0.0345056	0.139568	rs2559728	13	MBL3P	0	ncRNA_exonic	0.279	5	5	15	0	1	1
rs7931169	11	34434345	C	G	0.3032	1.3532e-05	-0.065289	0.0150044	0.276076	rs7949972	14	RP1-53C18.3	7848	intergenic	0.279	7	5	9	0	1	1
rs151339507	17	44084349	A	T	0.4085	NA	NA	NA	0.219926	rs7218319	20	MAPT	0	intronic	0.279	5	5	15	1	1	1
rs633372	19	49209226	G	A	0.4672	1.3217e-10	-0.0928795	0.0144567	0.541417	rs368565	24	FUT2	18	downstream	0.279	7	4	5	1	1	1
rs6054140	20	6331643	A	G	0.3638	0.0198233	-0.0350772	0.0150567	0.0881711	rs2326788	25	CASC20	95726	intergenic	0.279	7	5	15	0	0	1
rs7616215	3	46205686	C	T	0.3569	0.000275629	-0.0526625	0.0144789	0.124292	rs9856760	3	CCR3	0	intronic	0.278	4	2	15	1	1	1
rs34198655	3	46215107	G	A	0.09841	NA	NA	NA	0.501198	rs34339943	3	CCR3	0	intronic	0.278	7	5	15	1	1	1
rs6808835	3	46449864	G	T	0.1362	1.70319e-05	-0.091321	0.0212344	0.144102	rs73062378	3	CCRL2	0	exonic	0.278	5	1	15	1	1	1
rs62318124	4	107278039	C	T	0.06859	0.00828265	0.076589	0.0290074	0.078212	rs142285263	6	GIMD1	1515	intergenic	0.278	7	5	15	1	1	1
rs4705905	5	131208783	A	C	0.2545	NA	NA	NA	0.133091	rs2269821	8	ACSL6:AC034228.7	0:0	ncRNA_intronic	0.278	7	14	15	1	1	1
rs55889968	6	41501225	A	G	0.02883	5.55553e-16	0.333378	0.0411645	0.93594	rs2496644	9	RP11-328M4.2	0	ncRNA_intronic	0.278	3a	5	14	0	0	1
rs4327091	17	44021717	G	A	0.2396	2.17574e-09	-0.138023	0.0230649	0.96339	rs7218319	20	MAPT	0	intronic	0.278	1f	4	14	1	1	1
rs10534863	20	6443155	T	TTA	0.4185	NA	NA	NA	0.137005	rs2326788	25	CASC20	0	ncRNA_intronic	0.278	NA	14	15	0	0	1
rs11264337	1	155138450	C	T	0.494	NA	NA	NA	0.124643	rs41264915	1	KRTCAP2	3433	intergenic	0.277	3a	1	15	1	1	1
rs10067603	5	131803868	A	G	0.2256	0.00946497	-0.059271	0.0228423	0.0631169	rs2269821	8	C5orf56:Y_RNA	0:0	ncRNA_exonic	0.277	4	2	5	1	1	1
rs9577175	13	113543355	C	T	0.2316	1.91373e-15	0.135419	0.0170407	0.851746	rs12585036	17	ATP11A	1872	intergenic	0.277	5	5	14	1	1	1
rs1724424	17	43779962	T	G	0.2137	NA	NA	NA	0.0743498	rs7218319	20	CRHR1:RP11-105N13.4	0:0	ncRNA_intronic	0.277	4	5	14	1	1	1
rs11721185	3	45539685	A	C	0.3907	NA	NA	NA	0.154258	rs767280	3	LARS2:LARS2-AS1	0:0	ncRNA_intronic	0.276	4	4	5	1	1	1
rs7656615	4	145198125	A	T	0.492	NA	NA	NA	0.0577057	rs11724319	7	GYPA	136220	intergenic	0.276	7	9	15	0	0	0
rs77376252	10	81809382	C	T	0.08449	0.00717585	0.067294	0.0250297	0.102164	rs2559728	13	TMEM254-AS1	0	ncRNA_intronic	0.276	7	5	15	0	1	1
rs55766953	17	43614807	T	G	0.1859	NA	NA	NA	0.0864731	rs7218319	20	LRRC37A4P	0	ncRNA_intronic	0.276	6	4	15	0	0	1
rs62063795	17	44068238	C	T	0.2416	1.10868e-15	-0.14589	0.018204	0.963144	rs7218319	20	MAPT	0	intronic	0.276	4	4	15	1	1	1
rs558116414	3	46095226	C	T	0.1103	NA	NA	NA	0.891099	rs34339943	3	XCR1	25991	intergenic	0.275	NA	5	15	0	1	1
rs35246612	3	168698540	G	A	0.1968	0.00496845	-0.052805	0.018798	0.0741282	rs2421077	5	RP11-152C17.1	22321	intergenic	0.275	6	5	15	0	0	1
rs73166161	3	168783094	G	A	0.05765	1.16621e-05	0.115627	0.026376	0.274194	rs2421077	5	MECOM	18192	intergenic	0.275	7	5	15	0	1	1
rs1932576	10	81847124	T	C	0.3559	0.00331329	0.0425812	0.0144978	0.0824144	rs2559728	13	TMEM254	0	intronic	0.275	6	4	5	1	1	1
rs56036719	17	43943974	C	T	0.2396	NA	NA	NA	0.96339	rs7218319	20	MAPT-AS1	0	ncRNA_intronic	0.275	7	5	14	0	1	1
rs3912060	17	44165435	C	T	0.2396	2.08944e-09	-0.138034	0.0230414	0.96339	rs7218319	20	KANSL1	0	intronic	0.275	NA	4	5	1	1	1
rs141119689	1	155271433	TA	T	0.07654	NA	NA	NA	0.211979	rs61811895	1	PKLR	207	upstream	0.274	NA	1	15	1	1	1
rs141634804	7	99597675	G	GA	0.3966	NA	NA	NA	0.717206	rs13243708	10	RP4-604G5.3	7001	intergenic	0.274	NA	5	15	0	1	1
rs11032668	11	34432716	G	A	0.3668	7.65495e-07	0.0745794	0.0150849	0.273169	rs7949972	14	RP1-53C18.3	6219	intergenic	0.274	7	5	15	0	1	1
rs4331184	12	133030704	G	A	0.3926	NA	NA	NA	0.219403	rs11614702	16	RP11-503G7.1	3041	intergenic	0.274	5	5	14	0	1	0
rs2435204	17	43988205	A	G	0.2416	7.99771e-15	-0.142792	0.018383	0.952657	rs7218319	20	MAPT	0	intronic	0.273	5	5	14	1	1	1
rs80103986	17	44224940	A	T	0.2376	NA	NA	NA	0.952963	rs7218319	20	KANSL1	0	intronic	0.273	5	2	5	1	1	1
rs115811519	17	43677790	T	C	0.07058	NA	NA	NA	0.335962	rs7218319	20	RP11-707O23.5	444	downstream	0.272	5	5	15	0	1	1
rs150033711	1	155322438	T	TA	0.1322	NA	NA	NA	0.0535133	rs41264915	1	ASH1L	0	intronic	0.271	NA	4	4	1	1	1
rs56323304	17	43932129	C	T	0.2406	NA	NA	NA	0.958195	rs7218319	20	MAPT-AS1	0	ncRNA_intronic	0.271	7	5	14	1	1	1
rs62061709	17	44007493	C	T	0.2396	2.03868e-15	-0.145321	0.0183048	0.96339	rs7218319	20	MAPT	0	intronic	0.271	7	5	15	1	1	1
rs192311430	3	46191413	C	A	0.06262	4.1256e-11	0.218256	0.0330716	0.318161	rs34339943	3	FLT1P1	6243	intergenic	0.27	6	5	15	0	1	1
rs12683493	9	136155063	C	T	0.2038	NA	NA	NA	0.0619942	rs495828	12	ABO	4445	intergenic	0.27	5	5	14	0	1	1
rs12920626	16	89145182	T	C	0.09245	0.000463167	0.083526	0.0238564	0.247009	rs117169628	18	ACSF3	9600	intergenic	0.27	7	5	15	1	1	1
rs62055886	17	43838678	G	A	0.2396	NA	NA	NA	0.96339	rs7218319	20	CRHR1:RP11-105N13.4	0:0	ncRNA_intronic	0.27	7	5	14	1	1	1
rs11654745	17	44131096	G	A	0.3569	3.29313e-05	0.060493	0.0145689	0.178048	rs7218319	20	KANSL1	0	intronic	0.27	7	4	5	1	1	1
rs139742916	19	10258259	C	A	0.02087	0.033823	0.113022	0.0532576	0.140475	rs34536443	23	DNMT1	0	intronic	0.27	7	4	4	1	1	1
rs281437	19	10397238	C	T	0.2753	0.000483753	0.054656	0.0156626	0.233133	rs2569702	23	ICAM1:CTD-2369P2.8	0:0	ncRNA_exonic	0.27	4	1	7	1	1	1
rs2834353	21	35402916	A	T	0.3608	NA	NA	NA	0.054066	rs75586969	26	MRPS6	42607	intergenic	0.27	5	5	15	0	1	1
rs4835634	4	145323217	T	A	0.4036	0.0175754	0.0334124	0.0140717	0.096889	rs11724319	7	RP11-361D14.2	103834	intergenic	0.269	6	7	15	0	1	1
rs112700552	4	145364259	C	T	0.04771	0.000328759	-0.14526	0.0404453	0.184359	rs11724319	7	RP11-361D14.2	62792	intergenic	0.269	7	7	15	0	1	1
rs35454824	10	81347413	G	C	0.07654	NA	NA	NA	0.15745	rs2559728	13	MBL3P	2779	intergenic	0.269	6	5	15	0	1	1
rs537521850	10	81458538	C	T	0.04076	NA	NA	NA	0.0808048	rs2559728	13	RP11-119F19.2	0	ncRNA_intronic	0.269	NA	5	15	1	1	1
rs2247069	10	81669864	G	A	0.3966	0.000230168	0.053923	0.0146396	0.21418	rs2559728	13	MBL1P	0	ncRNA_intronic	0.269	6	2	15	0	1	1
rs6085568	20	6452982	C	T	0.4006	0.00408171	0.042109	0.014663	0.285262	rs2326788	25	CASC20	0	ncRNA_intronic	0.269	7	5	15	0	0	1
rs12091273	1	155929562	C	T	0.1819	0.00709623	0.0460472	0.0171033	0.054921	rs41264915	1	ARHGEF2	0	intronic	0.268	5	4	4	1	1	1
rs17213127	3	45798226	C	T	0.05467	NA	NA	NA	0.191916	rs17638604	3	SLC6A20	0	UTR3	0.268	3a	2	15	1	1	1
rs11732650	4	106754231	G	C	0.06561	4.34256e-08	0.15943	0.0291126	0.967681	rs142285263	6	INTS12:GSTCD	0:0	intronic	0.268	5	1	15	1	1	1
rs6537276	4	145248607	A	G	0.2763	5.99609e-05	0.0679	0.0169202	0.317287	rs11724319	7	RP11-361D14.2	178444	intergenic	0.268	7	9	15	0	0	1
rs146173820	10	81816176	GA	G	0.0507	NA	NA	NA	0.0599389	rs2559728	13	TMEM254-AS1	0	ncRNA_intronic	0.268	NA	5	15	0	1	1
rs2152550	10	81818509	G	A	0.08449	0.00670794	0.0655305	0.024172	0.102164	rs2559728	13	TMEM254-AS1	0	ncRNA_intronic	0.268	5	1	15	0	1	1
rs1278772	13	113543499	C	T	0.493	0.00241121	-0.0440174	0.0145068	0.228948	rs12585036	17	ATP11A	2016	intergenic	0.268	5	5	14	1	1	1
rs80161148	16	89141007	C	A	0.09145	NA	NA	NA	0.242639	rs117169628	18	ACSF3	13775	intergenic	0.268	3a	5	9	0	1	1
rs56100013	17	43768467	C	T	0.2396	NA	NA	NA	0.96339	rs7218319	20	CRHR1:RP11-105N13.4	0:0	ncRNA_intronic	0.268	5	7	13	1	1	1
rs76830096	17	43857129	A	C	0.2396	NA	NA	NA	0.96339	rs7218319	20	CRHR1:RP11-105N13.4	0:0	ncRNA_intronic	0.268	7	5	14	1	1	0
rs569417763	17	44361129	G	A	0.2008	NA	NA	NA	0.772572	rs7218319	20	ARL17B	0	intronic	0.268	NA	5	15	1	1	1
rs12637241	3	168785079	C	T	0.3588	0.0187712	-0.035416	0.0150704	0.0812157	rs2421077	5	MECOM	16207	intergenic	0.267	7	5	15	0	0	1
rs17879335	10	81316455	C	A	0.3529	9.95311e-08	0.0811599	0.0152339	0.709781	rs2559728	13	SFTPA2	0	UTR3	0.267	NA	5	15	1	1	1
rs59973896	10	81857485	A	T	0.1541	0.0062887	0.0549894	0.0201254	0.0586438	rs2559728	13	TMEM254	5171	intergenic	0.267	6	5	15	1	1	1
rs11146981	12	133024675	C	G	0.3668	0.0151916	-0.0463723	0.0191007	0.201969	rs11614702	16	RP11-503G7.1	9070	intergenic	0.267	5	5	14	0	1	1
rs7398364	12	133165564	G	A	0.328	NA	NA	NA	0.121856	rs11614702	16	FBRSL1	3789	intergenic	0.267	4	5	13	1	1	1
rs56199421	17	38090808	C	T	0.4553	5.26449e-06	-0.065033	0.0142805	0.530677	rs4795400	19	RP11-387H17.4	0	ncRNA_intronic	0.267	4	2	15	1	1	1
rs555623119	17	43778315	CA	C	0.2396	NA	NA	NA	0.96339	rs7218319	20	CRHR1:RP11-105N13.4	0:0	ncRNA_intronic	0.267	NA	5	14	1	1	1
rs72708247	1	156027203	C	T	0.03181	0.0130568	-0.124025	0.0499654	0.119476	rs41264915	1	LAMTOR2	0	intronic	0.266	7	4	5	1	1	1
rs4883598	12	133029107	C	T	0.3151	0.00302019	-0.0473071	0.0159515	0.24261	rs11614702	16	RP11-503G7.1	4638	intergenic	0.266	NA	5	13	0	1	1
rs11866889	16	89125669	T	A	0.08946	NA	NA	NA	0.233973	rs117169628	18	CTD-2555A7.2	6295	intergenic	0.266	7	5	14	0	1	1
rs74846646	17	44082446	G	A	0.2406	NA	NA	NA	0.968522	rs7218319	20	MAPT	0	intronic	0.266	7	5	15	1	1	1
rs369268849	17	44708736	A	T	0.2435	NA	NA	NA	0.679296	rs7218319	20	NSF	0	intronic	0.266	7	5	15	1	1	0
rs4681327	3	146219740	A	G	0.2714	2.95726e-05	0.066535	0.0159299	0.0835924	rs343320	4	PLSCR2	5961	intergenic	0.265	3a	5	15	1	1	1
rs11325906	4	145208298	TG	T	0.4463	NA	NA	NA	0.0659714	rs11724319	7	GYPA	146393	intergenic	0.265	NA	5	15	0	0	0
rs556466432	17	43734255	TA	T	0.2396	NA	NA	NA	0.96339	rs7218319	20	CRHR1:RP11-105N13.4	0:0	ncRNA_intronic	0.265	NA	5	14	1	1	1
rs557445057	17	44152710	T	A	0.03678	NA	NA	NA	0.177933	rs7218319	20	KANSL1	0	intronic	0.265	NA	4	5	1	1	1
rs542941650	17	44367588	TG	T	0.2256	NA	NA	NA	0.893843	rs7218319	20	ARL17B	0	intronic	0.265	NA	4	15	1	1	1
rs35731912	3	45889949	C	T	0.07952	NA	NA	NA	0.382253	rs34339943	3	LZTFL1	0	intronic	0.264	7	4	14	1	1	1
rs35501575	3	45993645	C	T	0.1213	NA	NA	NA	0.916787	rs34339943	3	FYCO1	0	intronic	0.264	5	4	4	1	1	1
rs1032296	4	145434688	T	C	0.4076	1.31849e-05	0.066238	0.0152026	0.299152	rs11724319	7	RP11-361D14.2	4534	intergenic	0.264	7	14	15	0	1	1
rs2904765	17	37848675	G	T	0.326	NA	NA	NA	0.248304	rs4795400	19	PGAP3:ERBB2	0:0	intronic	0.264	6	5	5	1	1	1
rs2904766	17	37848677	G	A	0.3201	NA	NA	NA	0.259097	rs4795400	19	PGAP3:ERBB2	0:0	intronic	0.264	6	5	5	1	1	1
rs55795042	17	44325635	G	C	0.2485	NA	NA	NA	0.91663	rs7218319	20	RP11-259G18.2	3224	intergenic	0.264	7	5	15	0	1	1
rs2892233	19	49160255	G	A	0.333	0.0161524	0.0374787	0.0155807	0.236093	rs368565	24	SEC1P	0	ncRNA_intronic	0.264	4	2	15	1	1	1
10:81319214:G:T	10	81319214	T	G	0.4145	NA	NA	NA	0.745661	rs2559728	13	SFTPA2	0	exonic	0.263	NA	1	15	1	1	1
rs565091479	17	43760759	AT	A	0.2396	NA	NA	NA	0.96339	rs7218319	20	CRHR1:RP11-105N13.4	0:0	ncRNA_intronic	0.263	NA	5	14	1	1	1
rs6054240	20	6421211	G	A	0.496	2.8609e-05	-0.0604154	0.0144387	0.373506	rs2326788	25	CASC20	6158	intergenic	0.263	7	7	15	0	0	1
rs8178562	21	34668976	G	A	0.1849	0.000338024	-0.0644102	0.0179702	0.0641328	rs8178521	26	IL10RB	0	UTR3	0.263	5	4	5	1	1	1
rs11003012	10	81230307	G	A	0.03678	NA	NA	NA	0.0550958	rs2559728	13	ZCCHC24	24923	intergenic	0.262	6	5	15	0	1	1
rs8072451	17	43893716	C	T	0.2396	NA	NA	NA	0.96339	rs7218319	20	CRHR1:RP11-105N13.4	0:0	ncRNA_intronic	0.262	1f	5	14	1	1	0
rs242944	17	43923180	A	G	0.4443	NA	NA	NA	0.410448	rs7218319	20	MAPT-AS1:SPPL2C	0:0	exonic	0.262	NA	5	15	1	1	1
rs2019816	17	43959661	G	A	0.2396	NA	NA	NA	0.96339	rs7218319	20	MAPT-AS1	0	ncRNA_intronic	0.262	NA	9	14	0	1	1
rs111271228	4	106671473	C	T	0.06362	1.87481e-08	0.163954	0.0291568	1	rs142285263	6	INTS12:GSTCD:RP11-45L9.1	0:0:0	ncRNA_intronic	0.261	6	5	15	1	1	1
rs11438876	4	145235697	CT	C	0.3171	NA	NA	NA	0.263148	rs11724319	7	GYPA	173792	intergenic	0.261	NA	8	9	0	0	0
rs12414332	10	81840955	C	T	0.08549	0.00727728	0.0840584	0.0313197	0.0982034	rs2559728	13	TMEM254	0	intronic	0.261	6	5	5	1	1	1
rs9549317	13	113535742	A	G	0.4662	0.00742516	0.0368808	0.0137762	0.288306	rs12585036	17	ATP11A	0	intronic	0.261	5	4	4	1	1	1
rs370497097	17	43996430	TA	T	0.2644	NA	NA	NA	0.841478	rs7218319	20	MAPT	0	intronic	0.261	NA	5	14	1	1	1
rs12635494	3	46006285	C	T	0.3956	NA	NA	NA	0.141311	rs9856760	3	FYCO1	0	intronic	0.26	5	4	4	1	1	1
rs114107589	4	107148517	C	A	0.07058	0.00197513	0.087205	0.0281857	0.0832961	rs142285263	6	TBCK	0	intronic	0.259	6	4	5	1	1	1
rs2525858	12	113468711	G	A	0.3728	NA	NA	NA	0.378128	rs10774671	15	RP1-71H24.1	13154	intergenic	0.259	NA	2	15	0	1	1
rs3011504	13	113568200	A	C	0.2833	NA	NA	NA	0.0566912	rs12585036	17	MCF2L	0	intronic	0.259	NA	5	14	1	1	1
rs71327053	3	46381507	C	T	0.07555	2.79441e-14	0.267649	0.0351822	0.354333	rs34339943	3	CCR2	13717	intergenic	0.258	7	5	9	0	1	1
rs564982563	5	131511532	TTTA	T	0.1163	NA	NA	NA	0.188807	rs2269821	8	AC063976.3	3394	intergenic	0.258	NA	5	15	0	1	1
rs55876802	9	136137547	C	A	0.02883	NA	NA	NA	0.0942218	rs495828	12	ABO	0	ncRNA_exonic	0.257	NA	4	14	0	1	1
rs9549568	13	113489819	G	A	0.2614	0.0369298	-0.0326354	0.0156409	0.0526305	rs12585036	17	ATP11A	0	intronic	0.257	5	4	4	1	1	1
rs11078894	17	37396805	C	G	0.163	0.00122828	0.06209	0.0192096	0.0508068	rs4795400	19	RP11-690G19.4	0	ncRNA_intronic	0.257	7	5	14	0	1	1
rs8081882	17	47955089	G	A	0.1968	0.00242845	0.0511918	0.0168832	0.157917	rs3848456	21	RP11-304F15.4	9871	intergenic	0.257	5	5	14	0	1	1
rs11085730	19	10497976	G	A	0.172	0.000262303	0.063106	0.0172896	0.137608	rs34536443	23	CDC37	3833	intergenic	0.257	5	5	5	1	1	1
rs2326793	20	6541381	C	G	0.2167	0.00963542	-0.0459836	0.0177636	0.15443	rs2326788	25	CASC20	32274	intergenic	0.257	7	5	15	0	0	1
rs9636867	21	34609944	A	G	0.332	2.51107e-38	0.191562	0.0147983	1	rs9636867	26	IFNAR2	0	intronic	0.257	3a	3	5	1	1	1
rs2409487	21	34684958	C	T	0.3022	5.91736e-08	-0.0858188	0.01583	0.385689	rs8178521	26	AP000295.10	2471	intergenic	0.257	5	5	15	0	1	1
rs1058961	3	45865006	T	C	0.335	3.03095e-11	0.102513	0.015427	0.505202	rs9856760	3	LZTFL1	0	UTR3	0.256	NA	4	5	1	1	1
rs6807578	3	46163873	A	G	0.2117	5.93019e-11	0.122523	0.0187187	0.376216	rs9856760	3	FLT1P1	19976	intergenic	0.255	5	5	15	0	1	1
rs71327035	3	46194528	T	C	0.1024	1.00515e-15	0.234017	0.0291565	0.475278	rs34339943	3	FLT1P1	9358	intergenic	0.255	7	5	15	0	1	1
rs11003011	10	81229959	G	A	0.2793	0.000122916	0.0593121	0.0154449	0.299777	rs2559728	13	ZCCHC24	24575	intergenic	0.255	5	5	15	0	1	1
rs2178562	12	133132329	G	C	0.4304	2.21005e-08	0.0800829	0.0143141	0.309383	rs11614702	16	FBRSL1	0	intronic	0.255	5	4	5	1	1	0
rs561659645	17	43756171	A	AAAAC	0.2396	NA	NA	NA	0.96339	rs7218319	20	CRHR1:RP11-105N13.4	0:0	ncRNA_intronic	0.255	NA	5	14	1	1	1
rs448198	19	49168230	T	C	0.3618	NA	NA	NA	0.157252	rs368565	24	SEC1P:NTN5	0:0	ncRNA_intronic	0.255	NA	5	15	1	1	1
rs78325057	3	168749123	C	T	0.02584	6.53224e-05	0.142905	0.0357915	0.0624857	rs2421077	5	RP11-152C17.1	25868	intergenic	0.254	6	5	15	0	0	0
rs7698681	4	145356958	T	C	0.3966	0.0296961	-0.0305239	0.0140397	0.0889182	rs11724319	7	RP11-361D14.2	70093	intergenic	0.254	6	9	15	0	1	1
rs2066899	17	44155732	C	T	0.2465	5.61962e-15	-0.14377	0.0184033	1	rs7218319	20	KANSL1	0	intronic	0.254	NA	2	5	1	1	1
rs11032726	11	34513430	T	A	0.4105	1.35037e-08	0.0892353	0.0157116	0.400854	rs7949972	14	ELF5	0	UTR3	0.253	5	5	15	1	1	1
rs9922638	16	89408465	G	A	0.4076	NA	NA	NA	0.056008	rs117169628	18	ANKRD11	0	intronic	0.253	4	4	5	1	1	1
rs144462017	17	44443036	G	A	0.2614	NA	NA	NA	0.0843092	rs7218319	20	ARL17B	3905	intergenic	0.253	6	15	15	1	1	0
rs112350143	19	10598263	C	A	0.159	0.0185254	0.0575119	0.0244218	0.0969108	rs34536443	23	KEAP1	0	intronic	0.253	5	4	5	1	1	0
rs270619	5	131607080	A	G	0.1123	0.0061227	0.0578118	0.0210904	0.341453	rs2269821	8	P4HA2:PDLIM4	0:0	exonic	0.252	4	2	15	1	1	1
rs200004217	10	81636773	A	G	0.4652	NA	NA	NA	0.205166	rs2559728	13	CTSLP6	3113	intergenic	0.252	5	14	15	0	1	0
rs5854308	3	168858605	AT	A	0.1561	NA	NA	NA	0.263471	rs2421077	5	MECOM	0	intronic	0.251	NA	1	14	1	0	1
rs62482199	7	99968371	C	T	0.1004	NA	NA	NA	0.0746431	rs13243708	10	PILRA	0	intronic	0.251	6	5	5	1	1	1
rs62057064	17	43857033	C	T	0.2396	NA	NA	NA	0.96339	rs7218319	20	CRHR1:RP11-105N13.4	0:0	ncRNA_intronic	0.251	7	5	14	1	1	0
rs138981448	17	44679414	T	G	0.4274	NA	NA	NA	0.401939	rs7218319	20	NSF	0	intronic	0.251	7	15	15	1	1	0
rs4321566	3	46094540	T	C	0.2376	7.58773e-11	0.11354	0.0174447	0.35418	rs9856760	3	XCR1	25305	intergenic	0.25	7	5	15	0	1	1
rs55796551	7	99777422	G	A	0.2416	NA	NA	NA	0.176423	rs13243708	10	STAG3	0	intronic	0.25	6	5	15	1	1	1
rs1885549	10	81712550	G	A	0.1054	NA	NA	NA	0.129368	rs2559728	13	SFTPD	0	intronic	0.25	NA	4	9	1	1	1
rs4756154	11	34516150	T	C	0.3777	5.06956e-05	0.0605098	0.0149319	0.214059	rs7949972	14	ELF5	0	intronic	0.25	5	5	15	1	1	1
rs11147304	12	133095629	G	A	0.4085	0.016895	0.034684	0.0145183	0.24706	rs11614702	16	FBRSL1	0	intronic	0.25	5	4	8	1	1	0
rs12450688	17	38144229	G	A	0.4692	0.00965643	0.048453	0.0187229	0.057047	rs4795400	19	PSMD3	0	intronic	0.25	6	4	4	1	1	1
rs28439278	17	43838071	C	T	0.2396	NA	NA	NA	0.96339	rs7218319	20	CRHR1:RP11-105N13.4	0:0	ncRNA_intronic	0.25	6	5	14	1	1	1
rs62060859	17	44164133	G	A	0.2406	2.27363e-15	-0.144735	0.0182621	0.968522	rs7218319	20	KANSL1	0	intronic	0.25	6	4	5	1	1	1
rs4683177	3	46126467	T	C	0.2117	1.3665e-11	0.121069	0.0179059	0.376216	rs9856760	3	XCR1	57232	intergenic	0.249	7	5	15	0	1	1
rs72671828	4	106624800	C	T	0.06362	2.30619e-08	0.160356	0.0287001	1	rs142285263	6	ARHGEF38:INTS12	0:0	intronic	0.249	6	4	5	1	1	1
rs58638873	5	131527247	T	TG	0.1859	NA	NA	NA	0.0715606	rs2269821	8	P4HA2-AS1	0	ncRNA_intronic	0.249	NA	4	5	1	1	1
rs551950451	7	99477801	C	CAAA	0.4682	NA	NA	NA	0.134622	rs13243708	10	TRIM4	0	intronic	0.249	NA	5	15	1	1	1
rs67165257	10	81292424	AG	A	0.1551	NA	NA	NA	0.219966	rs2559728	13	RP11-589B3.7	6036	intergenic	0.249	NA	7	15	0	1	1
rs6117267	20	6440476	C	T	0.4155	0.00112633	-0.048663	0.0149415	0.547806	rs2326788	25	CASC20	0	ncRNA_intronic	0.249	7	9	15	0	0	1
rs1468199	5	131757012	C	A	0.1322	0.0125967	0.0526832	0.0211157	0.337425	rs2269821	8	C5orf56:AC116366.5	0:0	ncRNA_intronic	0.248	4	2	7	1	1	1
rs35413588	10	81441450	T	G	0.1163	0.0171856	0.0545245	0.0228834	0.168903	rs2559728	13	RP11-119F19.2	0	ncRNA_intronic	0.248	7	5	15	0	1	0
rs62065442	17	43563894	T	C	0.1958	NA	NA	NA	0.731113	rs7218319	20	PLEKHM1	0	intronic	0.248	5	5	5	1	1	1
rs17763533	17	43918190	T	C	0.2396	NA	NA	NA	0.96339	rs7218319	20	MAPT-AS1	2826	intergenic	0.248	1f	5	15	1	1	1
rs10788338	10	81733022	A	C	0.4036	6.54395e-06	0.066297	0.0147065	0.195126	rs2559728	13	SFTPD	0	intronic	0.247	6	5	15	1	1	1
rs1981555	12	113372977	G	A	0.3668	9.67581e-08	0.08024	0.0150468	0.887446	rs10774671	15	RP1-71H24.1	0	ncRNA_intronic	0.247	NA	5	15	1	1	0
rs3744349	17	37414842	C	T	0.163	0.00130264	0.061293	0.0190623	0.0508068	rs4795400	19	FBXL20	541	downstream	0.247	NA	4	4	1	1	1
rs6038509	20	6434843	C	T	0.4901	2.75465e-05	-0.05865	0.0139881	0.407552	rs2326788	25	CASC20	0	ncRNA_intronic	0.247	6	9	15	0	0	1
rs2876035	20	6479298	G	A	0.4225	5.6205e-06	-0.063864	0.0140664	0.864003	rs2326788	25	CASC20	0	ncRNA_intronic	0.247	7	5	15	0	1	1
rs4493468	3	46101271	C	G	0.2396	5.13525e-05	0.0916033	0.0226215	0.351504	rs9856760	3	XCR1	32036	intergenic	0.246	5	5	15	0	1	1
rs72669970	4	106516724	A	G	0.1839	0.00977355	0.0511725	0.0198056	0.198539	rs142285263	6	ARHGEF38	0	intronic	0.246	6	5	15	1	1	1
rs1743566	10	81277852	T	G	0.1451	0.013404	0.0483909	0.0195688	0.118863	rs2559728	13	EIF5AL1	1663	intergenic	0.246	NA	7	15	1	1	1
rs4792866	17	43563951	A	T	0.4781	NA	NA	NA	0.146827	rs7218319	20	PLEKHM1	0	intronic	0.246	6	5	5	1	1	1
rs3176767	19	10449751	T	G	0.2356	9.76721e-07	-0.0818689	0.0167207	0.629115	rs28378712	23	ICAM3	0	exonic	0.246	NA	1	15	1	1	1
rs2876037	20	6535559	C	G	0.2127	0.0228634	-0.0414215	0.0182016	0.145497	rs2326788	25	CASC20	26452	intergenic	0.246	7	9	15	0	0	1
rs113461732	1	155094213	T	C	0.06163	NA	NA	NA	0.343574	rs41264915	1	Y_RNA	1138	intergenic	0.245	7	5	14	1	1	1
rs35059784	5	130873622	C	CA	0.2266	NA	NA	NA	0.0652162	rs2269821	8	RAPGEF6:CTC-432M15.3	0:0	intronic	0.245	NA	2	5	1	1	1
rs647800	9	136148000	G	A	0.3907	NA	NA	NA	0.185981	rs495828	12	ABO	0	ncRNA_intronic	0.245	NA	2	14	0	1	1
rs35708189	12	113455536	C	CT	0.2276	NA	NA	NA	0.095211	rs10774671	15	RP1-71H24.1	0	ncRNA_exonic	0.245	NA	5	15	1	1	1
rs112411928	17	44139762	C	G	0.2406	6.8352e-09	-0.135657	0.0234096	0.968522	rs7218319	20	KANSL1	0	intronic	0.245	5	4	5	1	1	1
rs4490402	3	46107037	C	G	0.1998	0.00700608	-0.0575238	0.0213323	0.0617034	rs34339943	3	XCR1	37802	intergenic	0.244	4	2	15	0	1	1
rs2527921	7	99493270	G	C	0.4662	0.00285819	-0.0422852	0.0141773	0.188506	rs13243708	10	TRIM4	0	intronic	0.244	7	5	5	1	1	1
rs644234	9	136142217	T	G	0.3996	NA	NA	NA	0.399331	rs495828	12	ABO	0	ncRNA_intronic	0.244	NA	5	14	0	1	1
rs7893241	10	81954338	G	A	0.07058	0.00612084	0.072538	0.0264618	0.134068	rs2559728	13	ANXA11	0	intronic	0.244	5	2	7	1	1	1
rs10836249	11	34506338	T	G	0.4801	2.78884e-07	-0.0922273	0.0179529	0.575829	rs7949972	14	ELF5	0	intronic	0.244	7	13	15	1	1	1
rs17690314	17	43919884	T	G	0.2396	NA	NA	NA	0.96339	rs7218319	20	MAPT-AS1	1132	intergenic	0.244	1f	5	15	1	1	1
rs12482644	21	34582272	G	A	0.1481	0.000651939	0.0650688	0.0190872	0.186287	rs9636867	26	IFNAR2	19933	intergenic	0.244	7	5	15	0	1	1
rs6765904	3	46195881	A	G	0.09543	NA	NA	NA	0.521891	rs34339943	3	CCR3	9214	intergenic	0.243	5	5	15	1	1	1
rs34122700	3	168704665	G	A	0.2008	0.00100903	-0.055932	0.017011	0.194782	rs2421077	5	RP11-152C17.1	16196	intergenic	0.243	7	5	15	0	0	1
rs28840409	3	168796775	G	A	0.0825	6.83281e-07	0.105604	0.0212652	0.332287	rs2421077	5	MECOM	4511	intergenic	0.243	6	5	15	1	1	1
rs2532264	17	44252416	G	C	0.2406	4.32836e-09	-0.136578	0.0232626	0.968522	rs7218319	20	KANSL1	0	intronic	0.243	NA	4	5	1	1	1
rs2240756	17	44259690	T	G	0.1928	NA	NA	NA	0.0520306	rs7218319	20	KANSL1	0	intronic	0.243	NA	3	5	1	1	1
rs237691	20	6283026	C	T	0.3708	0.00728087	0.0410734	0.0153046	0.0753082	rs2326788	25	AL109618.1	73430	intergenic	0.243	5	2	15	0	0	0
rs4253466	10	81363378	G	A	0.06958	0.00234484	0.0828816	0.0272397	0.139568	rs2559728	13	SFTPA1	7316	intergenic	0.242	6	9	15	1	1	1
rs17763537	3	45843315	C	T	0.08052	NA	NA	NA	0.364189	rs34339943	3	SLC6A20	5287	intergenic	0.241	7	4	14	1	1	1
rs72671863	4	106650116	G	A	0.06362	6.91525e-08	0.158428	0.0293746	1	rs142285263	6	INTS12:GSTCD	0:0	intronic	0.241	6	4	5	1	1	1
rs9327621	5	131118943	C	T	0.2535	NA	NA	NA	0.134369	rs2269821	8	CTC-432M15.3:FNIP1	0:0	intronic	0.241	5	4	5	1	1	1
rs145632886	10	81454077	C	T	0.2455	1.73313e-05	0.0922413	0.0214676	0.262133	rs2559728	13	RP11-119F19.2	0	ncRNA_intronic	0.241	7	5	15	1	1	1
rs12413678	10	81687099	G	A	0.08648	0.016625	0.0595331	0.0248583	0.148166	rs2559728	13	MBL1P	0	ncRNA_intronic	0.241	2b	5	15	0	1	1
rs2696569	17	44266290	G	C	0.2425	2.10063e-07	-0.130593	0.0251614	0.95824	rs7218319	20	KANSL1	0	intronic	0.241	7	1	7	1	1	1
rs13324305	3	168749727	G	A	0.168	0.00230273	0.0538825	0.0176773	0.140398	rs2421077	5	RP11-152C17.1	26472	intergenic	0.24	7	5	15	0	0	0
rs115185556	5	131609910	G	C	0.01392	NA	NA	NA	0.0911795	rs2269821	8	P4HA2	0	intronic	0.24	4	1	15	1	1	1
rs4433518	10	81716240	T	C	0.4036	0.000685635	0.051127	0.0150583	0.195126	rs2559728	13	SFTPD	0	intronic	0.24	7	5	15	1	1	1
rs11146972	12	133024145	G	A	0.3787	0.0133854	-0.0433456	0.0175251	0.182915	rs11614702	16	RP11-503G7.1	9600	intergenic	0.24	5	5	14	0	1	1
rs62056841	17	43990041	A	C	0.2396	1.83031e-15	-0.144934	0.0182253	0.96339	rs7218319	20	MAPT	0	intronic	0.24	5	4	9	1	1	1
rs113178301	17	44339354	T	C	0.2097	NA	NA	NA	0.815865	rs7218319	20	RP11-259G18.3	1381	intergenic	0.239	5	5	5	0	1	1
rs17860169	21	34613301	A	G	0.333	3.17862e-38	0.191022	0.0147772	0.987123	rs9636867	26	IFNAR2	0	intronic	0.239	6	4	5	1	1	1
rs6828540	4	145463231	G	A	0.4215	NA	NA	NA	0.198957	rs11724319	7	KRT18P51	30158	intergenic	0.238	7	5	15	0	1	1
rs61859766	10	81683040	G	A	0.07058	0.00185273	0.0836633	0.0268765	0.134068	rs2559728	13	MBL1P	0	ncRNA_intronic	0.238	7	4	15	0	1	1
rs11658678	17	37680096	C	T	0.2594	3.70449e-05	0.084499	0.0204837	0.082995	rs4795400	19	CDK12	0	intronic	0.238	7	4	4	1	1	1
rs72702273	1	155060318	G	A	0.06064	NA	NA	NA	0.351877	rs41264915	1	EFNA3	303	downstream	0.237	5	5	5	1	1	1
rs144435319	3	45669479	G	T	0.02584	NA	NA	NA	0.0541214	rs767280	3	LIMD1	0	intronic	0.237	7	4	5	1	1	1
rs7028154	9	109403952	A	G	0.499	0.0214985	-0.042798	0.018615	0.282811	rs962719	11	RP11-308N19.4	0	ncRNA_intronic	0.237	7	5	15	0	1	1
rs7080405	10	81901943	G	C	0.07058	NA	NA	NA	0.134068	rs2559728	13	PLAC9	0	intronic	0.237	5	4	14	1	1	1
rs76527351	17	44212526	A	G	0.03579	NA	NA	NA	0.118352	rs7218319	20	KANSL1	0	intronic	0.237	5	4	5	1	0	1
rs145878584	4	106774779	G	T	0.2376	8.86996e-05	-0.084544	0.0215696	0.229213	rs142285263	6	INTS12	0	intronic	0.236	6	5	15	1	1	1
rs10275052	7	99581799	G	A	0.2952	0.0312332	-0.033788	0.0156855	0.193081	rs13243708	10	AZGP1P1	0	ncRNA_exonic	0.236	5	6	15	1	1	1
rs1907439	9	109421703	T	C	0.4215	0.00139628	-0.047272	0.0147937	0.279189	rs962719	11	RP11-308N19.4	0	ncRNA_intronic	0.236	NA	9	15	0	0	1
rs4767041	12	113378677	G	A	0.3638	2.63288e-07	0.076592	0.014878	0.856588	rs10774671	15	RP1-71H24.1:OAS3	0:0	ncRNA_intronic	0.236	6	3	5	1	1	0
rs7221605	17	38070789	C	T	0.498	2.60865e-05	-0.074351	0.0176808	0.756091	rs4795400	19	GSDMB	0	intronic	0.236	6	4	5	1	1	1
rs142770866	19	10525372	G	A	0.08549	2.92591e-14	0.210601	0.027705	1	rs142770866	23	CDC37	0	intronic	0.236	5	5	14	1	1	0
rs199519	17	44853924	A	G	0.2575	NA	NA	NA	0.633435	rs7218319	20	WNT3	0	intronic	0.235	5	5	14	1	1	1
rs56894225	1	155228106	G	A	0.04871	0.000278062	-0.230245	0.0633424	0.327769	rs41264915	1	SCAMP3	0	intronic	0.234	7	4	4	1	1	1
rs2261648	10	81433271	T	G	0.1998	NA	NA	NA	0.251914	rs2559728	13	RP11-506M13.3:RP11-119F19.2	0:0	ncRNA_intronic	0.234	7	5	15	0	1	0
rs3124973	10	81616336	C	G	0.07157	NA	NA	NA	0.134198	rs2559728	13	NPAP1P2	3992	intergenic	0.234	7	14	15	1	1	1
rs6054282	20	6437981	A	G	0.4891	1.06491e-06	0.072029	0.0147623	0.426662	rs2326788	25	CASC20	0	ncRNA_intronic	0.234	6	14	15	0	0	1
rs28418378	4	107060622	T	C	0.1332	NA	NA	NA	0.0575089	rs142285263	6	TBCK	0	intronic	0.233	7	5	15	1	0	1
rs144597561	7	100054937	ATTC	A	0.1024	NA	NA	NA	0.0739778	rs13243708	10	C7orf61	0	intronic	0.233	NA	4	5	1	1	1
rs7312710	12	133146416	A	G	0.4006	3.03196e-07	-0.0771707	0.0150681	0.213988	rs11614702	16	FBRSL1	0	intronic	0.233	5	3	5	1	1	0
rs11012	17	43513441	C	T	0.1948	NA	NA	NA	0.697414	rs7218319	20	PLEKHM1	0	UTR3	0.233	NA	4	4	1	1	1
rs62054436	17	43825568	C	T	0.2396	NA	NA	NA	0.96339	rs7218319	20	CRHR1:RP11-105N13.4	0:0	ncRNA_intronic	0.233	5	5	14	1	1	1
rs74998289	17	43913558	T	G	0.2416	NA	NA	NA	0.952876	rs7218319	20	CRHR1	363	downstream	0.233	2b	5	15	1	1	1
rs62064674	17	44088772	C	A	0.2406	2.49096e-15	-0.144378	0.0182432	0.968522	rs7218319	20	MAPT	0	intronic	0.233	6	4	15	1	1	1
rs113341849	3	46384204	G	A	0.1113	5.49446e-06	-0.11717	0.0257802	0.150369	rs73062378	3	CCR2	11020	intergenic	0.232	7	9	15	0	1	1
rs67768091	3	168800590	G	A	0.08748	NA	NA	NA	0.342871	rs2421077	5	MECOM	696	downstream	0.232	6	5	15	1	1	1
rs899502	3	168738732	C	T	0.08549	NA	NA	NA	0.344284	rs2421077	5	RP11-152C17.1	15477	intergenic	0.231	NA	5	15	0	0	0
rs7801070	7	99847147	T	G	0.2227	0.0102541	0.0562091	0.0218956	0.164902	rs13243708	10	GATS:GATS	0:0	ncRNA_intronic	0.231	7	2	15	1	1	1
rs36018419	10	81305147	A	G	0.2843	0.000402022	0.0631151	0.0178354	0.467439	rs2559728	13	RPS12P18	1034	intergenic	0.231	5	5	15	0	1	1
rs7067984	10	82167121	T	G	0.4871	0.0491427	-0.0354691	0.0180289	0.0555678	rs2559728	13	FAM213A	463	upstream	0.231	5	1	15	1	1	1
rs34363680	16	89253041	C	T	0.1869	NA	NA	NA	0.0560356	rs117169628	18	CDH15	0	intronic	0.231	4	4	14	1	1	1
rs2942166	17	43715427	T	C	0.2406	1.18223e-08	-0.12787	0.0224244	0.958005	rs7218319	20	CRHR1-IT1:CRHR1:RP11-105N13.4	0:0:0	ncRNA_intronic	0.231	NA	4	5	1	1	1
rs202015480	17	44254985	AG	A	0.02187	NA	NA	NA	0.0581405	rs7218319	20	KANSL1	0	intronic	0.231	NA	5	5	1	1	1
rs3732180	2	60622281	C	T	0.163	NA	NA	NA	0.0529752	rs1123573	2	AC007381.2	3770	intergenic	0.23	NA	5	15	0	0	1
rs4682812	3	46329644	G	A	0.2167	NA	NA	NA	0.27653	rs1542754	3	CCR3	21446	intergenic	0.23	7	5	15	0	1	1
rs17331332	4	106808107	G	A	0.06461	NA	NA	NA	0.885813	rs142285263	6	INTS12	0	intronic	0.23	7	5	15	1	1	1
rs2571998	7	99511372	A	G	0.4662	0.00281097	-0.0423863	0.014187	0.188506	rs13243708	10	TRIM4	0	intronic	0.23	NA	4	5	1	1	1
rs7780686	7	99652922	C	G	0.328	0.000167067	0.07195	0.0191142	0.344291	rs13243708	10	ZSCAN21	0	intronic	0.23	6	4	5	1	1	1
rs1051246	10	81697818	A	G	0.1342	0.008288	0.054313	0.0205723	0.0984015	rs2559728	13	MBL1P:SFTPD	0:0	exonic	0.23	5	2	14	1	1	1
17:43999100:C:G	17	43999100	G	C	0.2396	NA	NA	NA	0.96339	rs7218319	20	MAPT	0	intronic	0.23	1f	4	14	1	1	1
rs4804138	19	10684049	T	C	0.04672	0.00833286	-0.110097	0.0417306	0.22699	rs142770866	23	AP1M2	0	intronic	0.23	6	4	15	1	1	1
rs61862380	10	82002681	T	G	0.06958	0.000407891	0.124687	0.0352729	0.133953	rs2559728	13	RP11-40F6.1	0	ncRNA_intronic	0.229	6	5	15	1	1	1
rs78532986	12	133062952	C	T	0.1382	4.16229e-05	0.087762	0.0214143	0.177016	rs11614702	16	FBRSL1	3184	intergenic	0.228	5	5	14	1	1	1
rs17660017	17	44160674	G	C	0.2406	2.16495e-15	-0.144789	0.0182549	0.968522	rs7218319	20	KANSL1	0	intronic	0.228	6	4	5	1	1	1
rs74870925	12	113425982	AG	A	0.166	NA	NA	NA	0.125036	rs10774671	15	RP1-71H24.1:OAS2	0:0	ncRNA_intronic	0.227	NA	4	15	1	1	0
rs55943199	12	133038483	C	G	0.2455	NA	NA	NA	0.144455	rs11614702	16	RP11-503G7.2	344	upstream	0.227	5	5	14	0	1	0
rs113814837	16	89143965	T	C	0.09344	NA	NA	NA	0.229916	rs117169628	18	ACSF3	10817	intergenic	0.227	5	5	15	0	1	1
rs2419920	2	60629130	C	T	0.4881	NA	NA	NA	0.0513319	rs1123573	2	AC007381.2	10619	intergenic	0.226	6	5	15	0	1	1
rs9819533	3	168790718	G	A	0.0825	4.15389e-07	0.107757	0.0212884	0.332287	rs2421077	5	MECOM	10568	intergenic	0.226	6	5	15	0	1	1
rs2240525	5	131315884	G	A	0.4573	0.0233318	-0.0336182	0.0148231	0.078918	rs2269821	8	ACSL6	0	intronic	0.226	6	5	15	1	1	1
rs78440279	17	43816052	C	T	0.2406	NA	NA	NA	0.958005	rs7218319	20	CRHR1:RP11-105N13.4	0:0	ncRNA_intronic	0.226	7	5	14	1	1	1
rs1230087	17	43503947	C	T	0.5	NA	NA	NA	0.130681	rs7218319	20	ARHGAP27	0	intronic	0.225	5	5	14	1	1	1
rs6139998	20	6430639	G	A	0.4135	0.00279956	-0.0423529	0.0141699	0.53239	rs2326788	25	CASC20	0	ncRNA_intronic	0.225	7	14	15	0	0	1
rs34709208	3	46374653	G	A	0.07455	NA	NA	NA	0.361132	rs34339943	3	CCR2	20571	intergenic	0.224	6	7	15	0	1	1
rs6855821	4	145369762	A	G	0.3907	0.0252068	-0.0313872	0.0140233	0.0884606	rs11724319	7	RP11-361D14.2	57289	intergenic	0.224	7	14	15	0	1	1
rs10816420	9	109455890	T	A	0.3191	0.00837984	-0.042069	0.0159572	0.264986	rs962719	11	RP11-308N19.4	0	ncRNA_intronic	0.224	5	5	15	0	0	1
rs11654935	17	37702456	G	A	0.2505	3.41787e-05	0.082039	0.0197986	0.0758381	rs4795400	19	CDK12:RNU6-233P	0:0	ncRNA_exonic	0.224	7	4	5	1	1	1
rs2732713	17	44348593	A	G	0.2425	3.5111e-07	-0.13263	0.026038	0.926605	rs7218319	20	RP11-259G18.1	2532	intergenic	0.224	NA	5	15	1	1	1
rs55986781	2	60655551	C	T	0.07753	NA	NA	NA	0.0892832	rs1123573	2	BCL11A	22750	intergenic	0.223	7	5	15	0	1	1
rs75348636	4	144554697	G	A	0.1203	NA	NA	NA	0.0583287	rs11724319	7	GUSBP5:FREM3	0:0	ncRNA_intronic	0.223	6	5	15	1	1	1
rs10235630	7	99466587	G	A	0.4254	NA	NA	NA	0.164693	rs13243708	10	CTD-3244O18.5	876	upstream	0.223	7	5	15	1	1	1
rs7803714	7	99585150	G	T	0.4056	NA	NA	NA	0.719038	rs13243708	10	AZGP1P1	0	ncRNA_exonic	0.223	5	4	15	0	1	1
rs77925835	17	44159695	C	T	0.2406	NA	NA	NA	0.968522	rs7218319	20	KANSL1	0	intronic	0.223	NA	4	5	1	1	1
rs2696444	17	44288672	G	A	0.2425	1.23415e-07	-0.135853	0.025689	0.95824	rs7218319	20	KANSL1	0	intronic	0.223	7	4	5	1	1	1
rs56255642	3	46591864	C	G	0.08549	NA	NA	NA	0.12055	rs34339943	3	LRRC2	0	intronic	0.222	7	4	15	1	1	1
rs17881060	10	81330614	C	T	0.1382	0.0161861	0.0500937	0.0208316	0.247394	rs2559728	13	SFTPA2	10460	intergenic	0.222	NA	9	9	0	1	1
12:113409981:C:T	12	113409981	C	T	0.2594	NA	NA	NA	0.151646	rs10774671	15	RP1-71H24.1:OAS3	0:0	ncRNA_intronic	0.222	4	4	5	1	1	0
rs571944974	17	43670940	A	G	0.2535	NA	NA	NA	0.908123	rs7218319	20	DND1P1	6644	intergenic	0.222	NA	5	15	0	1	1
rs62063666	17	44122348	C	T	0.2376	1.53911e-07	-0.131638	0.0250843	0.953224	rs7218319	20	KANSL1	0	intronic	0.222	NA	4	5	1	1	1
rs28684438	5	130989002	G	A	0.03579	0.0348461	0.07961	0.0377273	0.0510486	rs2269821	8	CTC-432M15.3:FNIP1	0:0	intronic	0.221	7	4	5	1	1	1
rs1614308	10	81417551	G	C	0.3837	1.36756e-05	0.067632	0.0155511	0.655938	rs2559728	13	RP11-506M13.3	3095	intergenic	0.221	6	15	15	0	1	0
rs2420393	11	34437698	C	T	0.3032	5.09296e-06	-0.06813	0.0149378	0.276076	rs7949972	14	RP1-53C18.3	11201	intergenic	0.221	NA	5	15	0	1	1
rs17269903	11	34512109	T	C	0.4095	1.43154e-05	0.0818771	0.0188702	0.39616	rs7949972	14	ELF5	0	intronic	0.221	4	7	15	1	1	1
rs13042028	20	6438282	G	T	0.4891	0.00715737	0.048694	0.0181057	0.426662	rs2326788	25	CASC20	0	ncRNA_intronic	0.221	5	14	15	0	0	1
rs74554503	1	155632053	G	A	0.0994	0.000260268	0.107119	0.0293321	0.150132	rs61811895	1	MSTO1:MSTO2P:YY1AP1	0:0:0	ncRNA_intronic	0.22	7	4	4	1	1	1
rs3136673	3	46242616	C	T	0.1004	NA	NA	NA	0.501992	rs34339943	3	CCR3	0	intronic	0.22	NA	5	15	1	1	1
rs7374177	3	46469180	A	G	0.4583	NA	NA	NA	0.0833525	rs34339943	3	LTF	7955	intergenic	0.22	4	4	15	1	1	1
rs35096731	5	130892943	AG	A	0.2247	NA	NA	NA	0.0671975	rs2269821	8	RAPGEF6:CTC-432M15.3	0:0	intronic	0.22	NA	4	5	1	1	1
rs907091	17	37921742	C	T	0.4891	NA	NA	NA	0.724168	rs4795400	19	IKZF3	0	UTR3	0.22	1f	4	14	1	1	1
rs2102056	3	46072768	G	A	0.1243	1.1196e-34	0.330684	0.0269224	0.981565	rs34339943	3	XCR1	3533	intergenic	0.219	5	5	15	1	1	1
rs6803341	3	46315657	A	G	0.08052	NA	NA	NA	0.33542	rs34339943	3	CCR3	7459	intergenic	0.219	5	5	15	1	1	1
rs17019340	4	145333783	C	A	0.3181	NA	NA	NA	0.104207	rs11724319	7	RP11-361D14.2	93268	intergenic	0.219	6	14	15	0	0	1
rs13060713	3	46272709	A	C	0.08052	1.47666e-18	0.298341	0.0339354	0.440151	rs34339943	3	CCR3	0	intronic	0.218	7	5	15	1	1	1
rs3851374	3	168701648	A	G	0.2008	0.000828715	-0.056856	0.0170074	0.194782	rs2421077	5	RP11-152C17.1	19213	intergenic	0.218	NA	5	15	0	0	1
rs3794712	17	37791487	A	C	0.1968	0.023788	0.054871	0.0242734	0.0977458	rs4795400	19	PPP1R1B	0	intronic	0.218	NA	4	5	1	1	1
rs546500728	17	44541232	C	CA	0.3469	NA	NA	NA	0.381458	rs7218319	20	NSFP1	0	ncRNA_intronic	0.218	NA	5	15	0	1	0
rs76281521	3	46049764	G	A	0.1223	NA	NA	NA	0.96294	rs34339943	3	XCR1	8751	intergenic	0.217	5	5	15	1	1	1
rs13317619	3	46099437	T	C	0.2028	NA	NA	NA	0.0612384	rs34339943	3	XCR1	30202	intergenic	0.217	5	5	15	0	1	1
rs72673811	4	106707297	T	C	0.06362	3.04514e-08	0.159015	0.0287092	1	rs142285263	6	INTS12:GSTCD:RP11-45L9.1	0:0:0	ncRNA_intronic	0.217	7	5	15	1	1	1
rs10953292	7	99550801	C	G	0.163	0.0261976	-0.0396543	0.017836	0.0654086	rs13243708	10	SNORA40	1019	intergenic	0.217	7	2	14	0	1	1
rs8061488	16	89170974	G	T	0.2346	8.97152e-06	-0.0708229	0.015949	0.385038	rs117169628	18	ACSF3	0	intronic	0.217	5	4	4	1	1	1
3:168816513:G:T	3	168816513	G	T	0.05467	NA	NA	NA	0.254802	rs2421077	5	MECOM	0	intronic	0.216	7	4	15	1	1	1
rs138468711	4	145314015	A	C	0.2833	NA	NA	NA	0.419466	rs11724319	7	RP11-361D14.2	113036	intergenic	0.216	6	9	15	0	0	1
rs569440761	5	131655008	A	G	0.01491	NA	NA	NA	0.0682753	rs2269821	8	SLC22A4:AC034220.3	0:0	ncRNA_intronic	0.216	NA	4	5	1	0	1
rs2496655	6	41494367	A	G	0.08449	5.00016e-10	-0.158986	0.0255642	0.33214	rs2496644	9	RP11-328M4.2	0	ncRNA_intronic	0.216	NA	5	14	0	0	0
rs8067948	17	37477644	A	G	0.2515	6.67064e-05	-0.081846	0.0205244	0.0756752	rs4795400	19	FBXL20	0	intronic	0.216	3a	5	15	1	1	1
rs371894855	17	44355304	G	T	0.2117	NA	NA	NA	0.813944	rs7218319	20	ARL17B	0	intronic	0.216	5	5	15	1	1	1
rs35966139	3	45655072	G	GT	0.4076	NA	NA	NA	0.22841	rs767280	3	LIMD1	0	intronic	0.214	NA	2	5	1	1	1
rs9811303	3	46300554	G	C	0.3519	1.37794e-05	0.0811716	0.0186715	0.11506	rs34339943	3	CCR3	0	intronic	0.214	6	7	15	1	1	1
rs72673805	4	106700822	C	G	0.06362	3.88433e-08	0.15752	0.0286607	1	rs142285263	6	INTS12:GSTCD:RP11-45L9.1	0:0:0	ncRNA_intronic	0.214	5	5	15	1	1	1
rs16925440	11	34358408	C	G	0.2028	0.00102384	-0.061086	0.0186017	0.106636	rs7949972	14	ABTB2	0	intronic	0.214	7	5	15	1	1	1
rs8065126	17	38099035	T	C	0.3638	0.000115672	-0.071713	0.018602	0.385574	rs4795400	19	LRRC3C	0	intronic	0.214	1f	5	15	1	1	1
rs62057151	17	43903842	C	T	0.2465	NA	NA	NA	0.927674	rs7218319	20	CRHR1	0	intronic	0.214	5	5	14	1	1	0
rs112300250	5	131583292	G	A	0.4722	0.0275729	0.0309263	0.0140363	0.0999383	rs2269821	8	P4HA2	0	intronic	0.213	6	5	15	1	1	1
rs55989971	17	43798160	G	A	0.2396	NA	NA	NA	0.96339	rs7218319	20	CRHR1:RP11-105N13.4	0:0	ncRNA_intronic	0.213	5	5	14	1	1	1
rs79406732	17	43940497	C	T	0.2396	NA	NA	NA	0.96339	rs7218319	20	MAPT-AS1	0	ncRNA_intronic	0.213	6	5	14	0	1	1
rs2696442	17	44275035	T	G	0.2406	3.16766e-09	-0.137661	0.0232431	0.968522	rs7218319	20	KANSL1	0	intronic	0.213	NA	2	5	1	1	1
rs8176632	9	136152547	C	T	0.1799	0.0307457	0.041622	0.0192663	0.0545543	rs495828	12	ABO	1929	intergenic	0.212	NA	5	13	0	1	1
rs11146934	12	133141371	A	G	0.06362	NA	NA	NA	0.0627666	rs11614702	16	FBRSL1	0	intronic	0.212	7	4	5	1	1	0
rs12931988	16	89129368	A	C	0.1352	0.0339677	0.0591951	0.0279162	0.142518	rs117169628	18	CTD-2555A7.2	9994	intergenic	0.212	5	5	14	0	1	1
rs56201245	17	44034340	C	T	0.2396	1.21755e-07	-0.136754	0.0258473	0.96339	rs7218319	20	MAPT	0	intronic	0.212	7	5	14	1	1	1
rs111678697	17	44197032	T	C	0.2406	2.20948e-09	-0.136306	0.0227875	0.968522	rs7218319	20	KANSL1	0	intronic	0.212	5	3	5	1	1	1
rs9823493	3	168703184	A	T	0.2008	0.00435129	-0.062169	0.0218022	0.194782	rs2421077	5	RP11-152C17.1	17677	intergenic	0.211	6	5	15	0	0	1
rs72114230	7	99644548	C	CT	0.2873	NA	NA	NA	0.359265	rs13243708	10	ZSCAN21	2841	intergenic	0.211	NA	5	5	1	1	1
rs757058	17	43550521	C	G	0.4732	NA	NA	NA	0.145807	rs7218319	20	PLEKHM1	0	intronic	0.211	7	4	5	1	1	1
rs4074461	17	43855156	T	G	0.4712	NA	NA	NA	0.270925	rs7218319	20	CRHR1:RP11-105N13.4	0:0	ncRNA_intronic	0.211	3a	5	14	1	1	0
rs11264383	1	155545346	C	T	0.2773	0.0424976	0.0325116	0.0160265	0.0554175	rs41264915	1	RP11-29H23.7	9248	intergenic	0.21	5	5	15	0	1	1
rs117283510	9	136111478	G	A	0.02783	NA	NA	NA	0.05505	rs495828	12	LCN1P1	7484	intergenic	0.21	5	5	14	0	0	1
rs2081814	10	81339086	G	A	0.2604	0.000175049	-0.0850417	0.0226624	0.25907	rs2559728	13	MBL3P	2967	intergenic	0.21	NA	5	15	0	1	1
rs17574824	17	44115107	C	T	0.2406	3.1636e-15	-0.143789	0.0182374	0.968522	rs7218319	20	KANSL1	0	intronic	0.21	1f	4	4	1	1	1
rs6441977	3	46450072	G	A	0.1332	1.36933e-06	-0.106579	0.0220686	0.149107	rs73062378	3	CCRL2	0	exonic	0.209	5	2	15	1	1	1
rs2269438	3	46487430	G	A	0.338	4.02679e-10	0.0935832	0.0149662	0.0899992	rs34339943	3	LTF	0	intronic	0.209	5	4	15	1	1	1
rs113114960	4	106712346	C	T	0.06362	NA	NA	NA	1	rs142285263	6	INTS12:GSTCD:RP11-45L9.1	0:0:0	ncRNA_intronic	0.209	6	5	15	1	1	1
rs6865438	5	131790416	T	C	0.3439	4.51271e-07	0.0733315	0.0145327	0.300783	rs2269821	8	C5orf56	0	intronic	0.208	7	2	5	1	1	1
rs61859016	10	81852500	C	A	0.08549	0.00492746	0.0893535	0.0317787	0.0982034	rs2559728	13	TMEM254	186	downstream	0.208	7	5	5	1	1	1
rs12790004	11	34439721	C	T	0.3668	7.22246e-07	0.0753657	0.0152092	0.273169	rs7949972	14	CIR1P3	12705	intergenic	0.208	4	5	15	0	1	1
rs8050311	16	89192278	C	T	0.2545	0.00527079	-0.059233	0.0212305	0.26063	rs117169628	18	ACSF3	0	intronic	0.208	6	4	5	1	1	1
rs7225082	17	43848495	T	G	0.3171	NA	NA	NA	0.134398	rs7218319	20	CRHR1:RP11-105N13.4	0:0	ncRNA_intronic	0.208	5	2	14	1	1	0
rs739644	17	43895008	C	G	0.2396	NA	NA	NA	0.96339	rs7218319	20	CRHR1	0	intronic	0.208	5	5	15	1	1	0
rs34187891	21	34577006	T	C	0.1531	0.00202507	0.0589602	0.0191024	0.168227	rs9636867	26	IFNAR2	25199	intergenic	0.208	7	2	15	0	1	1
rs11437234	2	60742008	G	GA	0.3529	NA	NA	NA	0.264466	rs1123573	2	BCL11A	0	intronic	0.207	NA	2	14	1	0	1
rs2032102	21	34580726	G	A	0.1511	0.00157215	0.06217	0.0196677	0.175112	rs9636867	26	IFNAR2	21479	intergenic	0.207	5	5	15	0	1	1
rs7648466	3	46187522	G	A	0.2515	NA	NA	NA	0.21209	rs9856760	3	FLT1P1	2352	intergenic	0.206	7	5	15	0	1	1
rs9842716	3	46282174	G	A	0.4374	1.60529e-06	0.0686891	0.0143172	0.236996	rs1542754	3	CCR3	0	intronic	0.206	6	5	15	1	1	1
rs34491945	3	146397288	G	A	0.02982	NA	NA	NA	0.146396	rs343320	4	PLSCR5	73284	intergenic	0.206	5	7	15	0	0	1
rs2880203	10	81762347	T	A	0.3976	2.42222e-05	0.062	0.0146852	0.162742	rs2559728	13	RP11-369J21.11	15121	intergenic	0.206	6	14	15	0	1	1
rs34957982	17	37647716	T	C	0.2505	0.000343752	0.058067	0.0162204	0.0758381	rs4795400	19	CDK12	0	intronic	0.206	6	4	4	1	1	1
rs2250902	10	81660829	C	T	0.3956	0.000211892	0.054436	0.014695	0.212734	rs2559728	13	MBL1P	3824	intergenic	0.205	7	5	14	0	1	1
rs8111399	19	49247963	G	T	0.4493	1.17465e-07	0.0746706	0.0140957	0.542709	rs368565	24	IZUMO1	0	intronic	0.205	6	5	14	1	1	1
rs62317723	4	106840459	G	C	0.339	0.000991196	0.051865	0.01575	0.0814023	rs142285263	6	NPNT	0	intronic	0.204	7	5	15	1	1	1
rs118185967	16	89143966	A	G	0.09245	NA	NA	NA	0.247009	rs117169628	18	ACSF3	10816	intergenic	0.204	5	5	15	0	1	1
rs62055942	17	43850966	A	G	0.2396	NA	NA	NA	0.96339	rs7218319	20	CRHR1:RP11-105N13.4	0:0	ncRNA_intronic	0.204	7	5	14	1	1	0
rs535735118	17	44028469	CA	C	0.2396	NA	NA	NA	0.96339	rs7218319	20	MAPT	0	intronic	0.204	NA	5	14	1	1	1
rs534108118	17	44239556	T	C	0.1998	NA	NA	NA	0.76793	rs7218319	20	KANSL1	0	intronic	0.204	NA	4	5	1	1	1
rs76733709	3	46281461	G	A	0.1322	NA	NA	NA	0.157485	rs73062378	3	CCR3	0	intronic	0.203	7	5	15	1	1	1
rs13172625	5	131091071	A	G	0.2535	NA	NA	NA	0.134369	rs2269821	8	CTC-432M15.3:FNIP1	0:0	intronic	0.203	6	5	5	1	1	1
rs1250758	10	81255554	G	A	0.2992	1.78505e-05	0.085347	0.0198934	0.379255	rs2559728	13	TPRX1P1	3867	intergenic	0.203	6	5	14	0	1	1
rs2745908	11	34391717	A	G	0.2137	0.000840953	-0.081353	0.0243648	0.28432	rs7949972	14	ABTB2	12161	intergenic	0.203	NA	5	15	0	1	1
rs1293782	12	113463594	C	A	0.3638	0.00502766	0.0452348	0.016125	0.388108	rs10774671	15	RP1-71H24.1	8037	intergenic	0.203	NA	5	15	0	1	1
rs532077888	17	43682323	T	C	0.2416	NA	NA	NA	0.963144	rs7218319	20	RP11-707O23.5	2616	intergenic	0.203	NA	5	15	0	1	1
rs551522299	17	44157676	CT	C	0.2406	NA	NA	NA	0.968522	rs7218319	20	KANSL1	0	intronic	0.203	NA	4	5	1	1	1
rs4443214	3	46177864	T	C	0.1173	NA	NA	NA	0.63774	rs34339943	3	FLT1P1	5985	intergenic	0.202	6	5	15	0	1	1
rs143645291	10	81285966	T	A	0.06958	0.0016327	0.124221	0.0394352	0.133953	rs2559728	13	RP11-589B3.7	297	downstream	0.202	6	14	15	1	1	1
rs191208901	10	81589489	C	T	0.04175	NA	NA	NA	0.075335	rs2559728	13	RP11-182L21.6	2130	intergenic	0.202	5	5	15	0	1	1
rs6503502	17	37501855	A	G	0.2515	0.000270463	-0.058581	0.0160846	0.0756752	rs4795400	19	FBXL20	0	intronic	0.202	7	5	5	1	1	1
rs12611262	19	4615843	C	T	0.3857	0.0019967	-0.0595307	0.0192611	0.0894207	rs2277732	22	CTB-50L17.2	5362	intergenic	0.202	2b	2	14	0	1	0
rs4547741	3	46500458	C	T	0.08549	NA	NA	NA	0.17912	rs34339943	3	LTF	0	intronic	0.201	6	5	14	1	1	1
rs534092	3	146191655	G	T	0.2734	NA	NA	NA	0.0782851	rs343320	4	PLSCR2	0	intronic	0.201	2b	5	15	1	1	1
rs72673803	4	106696756	A	G	0.06362	1.54015e-07	0.151269	0.0288258	1	rs142285263	6	INTS12:GSTCD:RP11-45L9.1	0:0:0	ncRNA_intronic	0.201	7	4	15	1	1	1
rs11730660	4	106800379	A	C	0.06461	NA	NA	NA	0.885813	rs142285263	6	INTS12	0	intronic	0.201	6	5	15	1	1	1
rs995758	4	145478201	C	T	0.4225	7.57983e-07	0.084871	0.0171599	0.198234	rs11724319	7	KRT18P51	15188	intergenic	0.201	7	5	15	0	0	1
rs267226	3	45656060	C	A	0.325	NA	NA	NA	0.351978	rs767280	3	LIMD1	0	intronic	0.2	NA	5	5	1	1	1
rs13077283	3	46585061	G	A	0.08549	NA	NA	NA	0.12055	rs34339943	3	LRRC2	0	intronic	0.2	7	4	15	1	1	1
rs75893495	4	106689088	T	TG	0.173	NA	NA	NA	0.317879	rs142285263	6	INTS12:GSTCD:RP11-45L9.1	0:0:0	ncRNA_intronic	0.2	NA	5	15	1	1	1
rs2108870	5	131088486	T	C	0.2525	NA	NA	NA	0.135655	rs2269821	8	CTC-432M15.3:FNIP1	0:0	intronic	0.2	7	5	5	1	1	1
rs11244037	9	136081829	C	T	0.2197	NA	NA	NA	0.163404	rs495828	12	OBP2B	0	intronic	0.2	5	4	14	1	1	1
rs17880662	10	81318578	T	C	0.07455	0.0267749	0.0932698	0.0421124	0.127571	rs2559728	13	SFTPA2	0	intronic	0.2	NA	1	15	1	1	1
rs3964382	10	81512832	A	G	0.3787	NA	NA	NA	0.414604	rs2559728	13	RP11-119F19.2	0	ncRNA_intronic	0.2	7	5	15	0	1	1
rs2611150	11	34390376	T	C	0.2137	3.84947e-07	-0.08764	0.0172647	0.28432	rs7949972	14	ABTB2	10820	intergenic	0.2	NA	5	15	0	1	1
rs9908760	17	37499059	T	C	0.2485	0.000220436	-0.060099	0.0162677	0.0702648	rs4795400	19	FBXL20	0	intronic	0.2	7	4	5	1	1	1
rs74903707	17	44028707	G	A	0.2396	2.22127e-15	-0.144545	0.0182315	0.96339	rs7218319	20	MAPT	0	intronic	0.2	4	5	14	1	1	1
rs1964416	3	45700315	A	G	0.2425	0.00269881	0.0507363	0.0169115	0.0748887	rs767280	3	LIMD1	0	intronic	0.199	7	5	5	1	1	1
rs149756392	9	136139395	G	C	0.02883	NA	NA	NA	0.0942218	rs495828	12	ABO	0	ncRNA_intronic	0.199	5	5	14	0	1	1
rs76640332	17	44189858	G	A	0.2296	2.63799e-09	-0.138392	0.0232487	0.913485	rs7218319	20	KANSL1	0	intronic	0.199	7	5	5	1	1	1
rs9975583	21	35387519	T	C	0.3767	5.00187e-05	-0.057076	0.0140736	0.0567	rs75586969	26	LINC00649	37526	intergenic	0.199	6	5	15	0	1	1
rs6441989	3	46474899	A	G	0.4771	5.21847e-05	-0.0565094	0.013968	0.0733343	rs34339943	3	LTF	2236	intergenic	0.198	3a	4	15	1	1	1
rs112292976	4	106779785	C	T	0.0666	7.32533e-07	0.152507	0.0307937	0.952066	rs142285263	6	INTS12	0	intronic	0.198	4	5	15	1	1	1
rs12445614	16	89166832	G	A	0.1869	0.00254701	-0.050851	0.0168509	0.261339	rs117169628	18	ACSF3	0	intronic	0.198	2b	3	5	1	1	1
rs632606	17	37443338	C	G	0.2515	0.000120874	-0.0796	0.0207057	0.0756752	rs4795400	19	FBXL20	0	intronic	0.198	6	4	5	1	1	1
rs148824570	9	136139589	C	A	0.02883	NA	NA	NA	0.0942218	rs495828	12	ABO	0	ncRNA_intronic	0.197	7	5	14	0	1	1
rs2250774	10	81661546	T	C	0.3956	0.00020646	0.054526	0.0146932	0.212734	rs2559728	13	MBL1P	3107	intergenic	0.197	5	5	14	0	1	1
rs1732765	12	113451273	G	T	0.2197	NA	NA	NA	0.0695166	rs10774671	15	RP1-71H24.1	0	ncRNA_intronic	0.197	6	5	15	1	1	1
rs77206294	12	133056435	C	T	0.1402	NA	NA	NA	0.166335	rs11614702	16	MUC8	5708	intergenic	0.197	5	5	13	1	1	0
rs34201109	1	155483920	G	A	0.1571	0.00236685	0.0648062	0.0213188	0.106482	rs61811895	1	ASH1L	0	intronic	0.196	5	2	5	1	1	1
rs546837107	5	131677640	C	CA	0.09145	NA	NA	NA	0.509528	rs2269821	8	SLC22A4:AC034220.3	0:0	ncRNA_intronic	0.196	NA	4	5	1	1	1
rs61859977	10	81883689	A	T	0.08549	0.00500483	0.0902903	0.0321693	0.0982034	rs2559728	13	RPL22P18	2007	intergenic	0.196	7	5	15	1	1	1
17:38533298:C:T	17	38533298	C	T	0.2803	NA	NA	NA	0.0978757	rs4795400	19	RNA5SP441	2869	intergenic	0.196	NA	2	15	0	1	1
rs4362758	3	46056911	T	A	0.1243	2.19513e-34	0.329662	0.0269589	0.981565	rs34339943	3	XCR1	1604	intergenic	0.195	5	5	15	1	1	1
rs34578126	3	46359938	C	G	0.07455	NA	NA	NA	0.361132	rs34339943	3	UQCRC2P1	6524	intergenic	0.195	3a	2	15	0	1	1
rs7074622	10	81583558	T	C	0.1243	0.0150032	-0.069149	0.0284294	0.0567926	rs2559728	13	RP11-773D16.1	0	ncRNA_intronic	0.195	6	5	15	0	1	1
rs62068176	17	38112438	A	G	0.3698	3.74599e-07	-0.07626	0.0150076	0.355685	rs4795400	19	GSDMA	6787	intergenic	0.195	4	5	5	1	1	1
rs113314132	1	155094189	A	G	0.06163	0.00785366	-0.100408	0.0377715	0.343574	rs41264915	1	Y_RNA	1114	intergenic	0.194	6	5	14	1	1	1
rs45439602	2	60718721	G	A	0.06064	7.31055e-06	-0.159606	0.0355911	0.0833374	rs1123573	2	BCL11A	0	intronic	0.194	7	4	15	1	1	1
rs13068271	3	46332184	G	A	0.07654	NA	NA	NA	0.357463	rs34339943	3	UQCRC2P1	19897	intergenic	0.194	6	5	15	0	1	1
rs2753803	10	81438480	C	T	0.4652	1.00415e-05	0.111023	0.0251394	0.574522	rs2559728	13	RP11-119F19.2	0	ncRNA_intronic	0.194	7	5	15	0	1	0
rs34828596	11	34432237	CT	C	0.3668	NA	NA	NA	0.273169	rs7949972	14	RP1-53C18.3	5740	intergenic	0.194	NA	5	15	0	1	1
rs6139982	20	6411560	G	A	0.4503	0.00363244	-0.0415804	0.0142965	0.473856	rs2326788	25	CASC20	15809	intergenic	0.194	7	9	15	0	0	1
rs41276529	3	46304677	A	C	0.2167	NA	NA	NA	0.27653	rs1542754	3	CCR3	0	intronic	0.193	6	5	15	1	1	1
rs58606426	10	81728312	G	A	0.1054	NA	NA	NA	0.129368	rs2559728	13	SFTPD:RP11-479O17.10	0:0	ncRNA_exonic	0.193	6	9	15	1	1	1
rs61860452	10	81754807	C	T	0.07058	0.00201673	0.0829446	0.0268624	0.134068	rs2559728	13	RP11-479O17.7	11810	intergenic	0.193	7	5	15	0	1	1
rs6503533	17	38184580	C	T	0.3738	9.52912e-10	0.0889	0.014533	0.111258	rs4795400	19	MED24	0	intronic	0.193	7	4	4	1	1	1
rs7207373	17	43770712	C	T	0.2644	NA	NA	NA	0.853868	rs7218319	20	CRHR1:RP11-105N13.4	0:0	ncRNA_intronic	0.193	6	13	14	1	1	1
rs56317731	17	44032073	A	G	0.2396	2.04928e-15	-0.144751	0.0182344	0.96339	rs7218319	20	MAPT	0	intronic	0.193	7	5	14	1	1	1
rs576652457	17	44281544	C	T	0.03976	NA	NA	NA	0.0783984	rs7218319	20	KANSL1	0	intronic	0.193	NA	4	5	1	1	1
rs145350784	3	46385616	GC	G	0.07356	NA	NA	NA	0.354316	rs34339943	3	CCR2	9608	intergenic	0.192	NA	9	15	1	1	1
rs74698078	5	131413721	G	A	0.1183	0.000958022	0.0787046	0.0238313	0.153594	rs2269821	8	CSF2	1861	intergenic	0.192	5	5	15	1	1	1
rs150424212	17	47914638	G	A	0.0507	NA	NA	NA	0.635096	rs3848456	21	RP11-304F15.7	821	downstream	0.192	5	4	5	1	1	1
rs375628669	3	46244283	GA	G	0.09543	NA	NA	NA	0.518716	rs34339943	3	CCR3:CCR1	0:0	UTR3	0.191	NA	3	15	1	1	1
rs34455547	3	46424610	G	C	0.09245	NA	NA	NA	0.267667	rs34339943	3	RP11-24F11.2	0	ncRNA_intronic	0.191	7	5	15	1	1	1
rs1420462	3	168704897	T	C	0.2008	0.000982581	-0.056057	0.0170103	0.194782	rs2421077	5	RP11-152C17.1	15964	intergenic	0.191	6	5	15	0	0	1
rs12266170	10	81336001	G	A	0.2604	0.000914166	-0.0691433	0.0208534	0.25907	rs2559728	13	MBL3P	6052	intergenic	0.191	7	14	15	0	1	1
rs60669123	10	81608368	A	G	0.1789	NA	NA	NA	0.147071	rs2559728	13	NUTM2E	0	exonic	0.191	5	15	15	1	1	0
rs61860960	10	81318310	C	T	0.1044	0.00128764	0.0765519	0.0237833	0.232923	rs2559728	13	SFTPA2	0	intronic	0.19	5	1	15	1	1	1
rs870463	9	109324023	T	C	0.3062	NA	NA	NA	0.0832346	rs962719	11	RP11-308N19.1	0	ncRNA_intronic	0.189	6	15	15	0	0	1
rs34375761	10	81216807	GT	G	0.1889	NA	NA	NA	0.250422	rs2559728	13	ZCCHC24	11423	intergenic	0.189	NA	5	15	0	1	1
rs111906093	12	133141113	G	A	0.3857	NA	NA	NA	0.247076	rs11614702	16	FBRSL1	0	intronic	0.189	5	4	5	1	1	0
rs62056936	17	43790911	A	T	0.2396	NA	NA	NA	0.96339	rs7218319	20	CRHR1:RP11-105N13.4	0:0	ncRNA_intronic	0.189	5	5	14	1	1	1
rs918054	2	60629883	T	C	0.1243	NA	NA	NA	0.160979	rs1123573	2	AC007381.2	11372	intergenic	0.188	NA	5	15	0	1	1
rs35828718	10	82193877	G	A	0.1193	NA	NA	NA	0.0913335	rs2559728	13	RP11-137H2.6	887	upstream	0.188	6	4	5	1	1	1
rs7480813	11	34435642	A	T	0.3032	0.00313639	-0.056444	0.0191074	0.276076	rs7949972	14	RP1-53C18.3	9145	intergenic	0.188	6	4	9	0	1	1
rs142171126	4	106694122	C	T	0.06362	2.67432e-08	0.162088	0.0291445	1	rs142285263	6	INTS12:GSTCD:RP11-45L9.1	0:0:0	ncRNA_intronic	0.187	7	5	15	1	1	1
rs143189593	4	107210771	C	T	0.04274	0.000648214	0.124978	0.0366441	0.167625	rs142285263	6	TBCK	0	intronic	0.187	6	4	5	1	1	1
rs144131194	9	136145993	AAGAAGGGAAATTAATAAATATT	A	0.3698	NA	NA	NA	0.267159	rs495828	12	ABO	0	ncRNA_intronic	0.187	NA	5	14	0	1	1
rs6140012	20	6485695	C	T	0.4175	1.83457e-06	-0.067305	0.0141076	0.879138	rs2326788	25	CASC20	0	ncRNA_intronic	0.187	5	13	15	0	1	1
rs78985815	21	35291785	C	T	0.08946	2.39632e-10	0.18161	0.0286744	0.909135	rs75586969	26	LINC00649	0	ncRNA_intronic	0.187	7	5	15	1	1	1
rs17019408	4	145433452	C	A	0.2803	1.63014e-08	-0.089106	0.0157786	0.442516	rs11724319	7	RP11-361D14.2	3298	intergenic	0.186	7	14	15	0	1	1
rs12540257	7	99603716	T	C	0.2127	NA	NA	NA	0.123601	rs13243708	10	ZKSCAN1	9487	intergenic	0.186	6	5	15	1	1	1
rs4253590	10	81368410	G	A	0.05865	NA	NA	NA	0.12636	rs2559728	13	SFTPA1	2284	intergenic	0.186	5	5	15	1	1	1
rs9603802	13	113565428	C	G	0.1889	7.58063e-08	0.101478	0.0188731	0.463824	rs12585036	17	MCF2L	0	intronic	0.186	5	4	15	1	1	1
rs74977736	17	44126977	G	C	0.2406	3.92919e-15	-0.143507	0.0182645	0.968522	rs7218319	20	KANSL1	0	intronic	0.186	7	4	4	1	1	1
rs243041	2	60596200	A	G	0.3738	0.0288521	0.0323273	0.0147917	0.0734233	rs1123573	2	AC007381.2	0	ncRNA_intronic	0.185	NA	5	15	0	0	1
rs9818982	3	45812514	G	A	0.1064	NA	NA	NA	0.224631	rs73062378	3	SLC6A20	0	intronic	0.185	7	4	15	1	1	1
rs4705904	5	131208711	A	C	0.2555	NA	NA	NA	0.131822	rs2269821	8	ACSL6:AC034228.7	0:0	ncRNA_intronic	0.185	6	14	15	1	1	1
rs560301781	12	133050091	T	C	0.1133	NA	NA	NA	0.0777742	rs11614702	16	MUC8	0	intronic	0.185	NA	5	14	1	0	0
rs3108317	17	43719870	G	A	0.2396	1.33493e-09	-0.13982	0.0230607	0.96339	rs7218319	20	CRHR1-IT1:CRHR1:RP11-105N13.4	0:0:0	ncRNA_intronic	0.185	NA	5	5	1	1	1
rs280520	19	10473138	A	G	0.2406	NA	NA	NA	0.125954	rs28378712	23	TYK2	0	intronic	0.185	3a	4	4	1	1	1
rs57901555	4	145354912	T	C	0.3191	0.0270083	0.0335766	0.0151834	0.105844	rs11724319	7	RP11-361D14.2	72139	intergenic	0.184	7	9	15	0	0	1
rs35678894	4	146036842	T	C	0.04274	NA	NA	NA	0.102674	rs11724319	7	ABCE1:OTUD4	0:0	intronic	0.184	7	4	4	1	0	1
rs192166	5	130852525	C	T	0.2634	NA	NA	NA	0.117439	rs2269821	8	RAPGEF6:CTC-432M15.3	0:0	intronic	0.184	7	4	5	1	1	1
rs1623264	7	99811204	C	G	0.2684	NA	NA	NA	0.211048	rs13243708	10	STAG3:GATS:GATS	0:0:0	ncRNA_intronic	0.184	1f	5	5	1	1	0
rs17576779	17	44178272	C	T	0.2406	1.84391e-07	-0.131186	0.0251583	0.968522	rs7218319	20	KANSL1	0	intronic	0.184	1f	2	7	1	1	1
rs73338905	17	47966005	C	A	0.02584	0.000395276	0.122092	0.0344579	0.250812	rs3848456	21	RP11-304F15.4	0	ncRNA_intronic	0.184	5	5	14	0	0	1
rs7631818	3	45775931	T	A	0.3161	NA	NA	NA	0.619755	rs767280	3	SACM1L	0	intronic	0.183	6	4	4	1	1	1
rs34857299	7	99874197	T	A	0.2197	0.0312302	-0.040685	0.018887	0.15833	rs13243708	10	GATS	4341	intergenic	0.183	2b	4	15	1	1	1
rs1983775	10	81663575	G	A	0.06958	0.00217066	0.0817737	0.0266726	0.139568	rs2559728	13	MBL1P	1078	intergenic	0.183	7	5	14	0	1	1
rs34449463	16	89132125	G	T	0.1352	NA	NA	NA	0.136783	rs117169628	18	CTD-2555A7.2	12751	intergenic	0.183	4	2	14	0	1	1
rs8065443	17	38208940	G	A	0.4026	NA	NA	NA	0.136414	rs4795400	19	MED24	0	intronic	0.183	7	3	4	1	1	1
rs62053943	17	43744203	C	T	0.17	NA	NA	NA	0.624686	rs7218319	20	CRHR1:RP11-105N13.4	0:0	ncRNA_intronic	0.183	5	5	14	1	1	1
rs80189278	17	44060492	G	A	0.07356	NA	NA	NA	0.0556763	rs7218319	20	MAPT	0	intronic	0.183	5	4	15	1	1	1
rs67200151	3	46051774	G	A	0.1262	1.96907e-34	0.329481	0.0269247	0.963655	rs34339943	3	XCR1	6741	intergenic	0.182	6	5	15	1	1	1
rs34867672	3	46088282	T	C	0.1441	NA	NA	NA	0.82967	rs34339943	3	XCR1	19047	intergenic	0.182	5	5	15	0	1	1
rs343340	3	146271303	C	A	0.2873	1.33781e-05	0.0671036	0.0154126	0.142826	rs343320	4	PLSCR1	8651	intergenic	0.182	NA	5	15	1	1	1
rs71306610	3	168603824	C	T	0.4274	NA	NA	NA	0.0591731	rs2421077	5	RP11-368I23.2	17329	intergenic	0.182	6	5	15	0	0	1
rs2527889	7	99549040	C	G	0.341	0.0326662	-0.0318157	0.0148939	0.141066	rs13243708	10	SNORA40	615	upstream	0.182	5	5	14	0	1	1
rs1250984	10	81282125	G	A	0.2356	NA	NA	NA	0.300625	rs2559728	13	RP11-589B3.7	4138	intergenic	0.182	NA	13	15	1	1	1
rs11146971	12	133024133	C	T	0.3787	0.0100347	-0.04817	0.0187095	0.182915	rs11614702	16	RP11-503G7.1	9612	intergenic	0.182	5	5	14	0	1	1
rs17650651	17	44030311	T	G	0.2396	1.87158e-15	-0.144935	0.0182318	0.96339	rs7218319	20	MAPT	0	intronic	0.182	6	5	14	1	1	1
rs2696463	17	44286128	A	G	0.2475	4.5506e-09	-0.137182	0.0233986	0.934931	rs7218319	20	KANSL1	0	intronic	0.182	NA	4	5	1	1	1
rs2154567	21	35321312	A	G	0.495	NA	NA	NA	0.103315	rs75586969	26	LINC00649	0	ncRNA_exonic	0.182	2b	1	7	0	1	1
rs528556996	1	155161130	G	A	0.05964	NA	NA	NA	0.422667	rs41264915	1	MUC1	0	intronic	0.181	NA	1	5	1	1	1
rs34480653	4	145490497	CA	C	0.4225	NA	NA	NA	0.198234	rs11724319	7	KRT18P51	2892	intergenic	0.181	NA	5	15	0	1	1
rs148148108	10	81333413	G	A	0.06958	0.0109372	0.0686227	0.0269669	0.139568	rs2559728	13	MBL3P	8640	intergenic	0.181	7	9	15	0	1	1
rs4766667	12	113364633	G	A	0.3658	5.00909e-08	0.0821254	0.0150661	0.891472	rs10774671	15	OAS1:RP1-71H24.1	0:0	ncRNA_intronic	0.181	4	5	15	1	1	0
17:43791405:A:C	17	43791405	C	A	0.2396	NA	NA	NA	0.96339	rs7218319	20	CRHR1:RP11-105N13.4	0:0	ncRNA_intronic	0.181	6	5	14	1	1	1
rs11339928	4	145281603	CT	C	0.3171	NA	NA	NA	0.102587	rs11724319	7	RP11-361D14.2	145448	intergenic	0.18	NA	5	15	0	0	1
rs61862132	10	81354694	C	T	0.06958	0.00470539	0.0770313	0.0272529	0.139568	rs2559728	13	SFTPA3P	355	downstream	0.18	5	9	15	0	1	1
rs2078254	10	81770959	G	A	0.3847	5.3191e-05	0.0578894	0.014325	0.0756588	rs2559728	13	RP11-369J21.11	6509	intergenic	0.18	7	14	15	0	1	1
rs1537836	10	81830144	T	G	0.4324	0.00176699	0.0461278	0.0147522	0.0841617	rs2559728	13	TMEM254-AS1	0	ncRNA_intronic	0.18	NA	1	15	1	1	1
rs55727237	16	89192265	G	A	0.2873	0.00543372	-0.059048	0.0212393	0.235647	rs117169628	18	ACSF3	0	intronic	0.18	7	4	5	1	1	1
rs76667867	17	43799810	G	C	0.2396	NA	NA	NA	0.96339	rs7218319	20	CRHR1:RP11-105N13.4	0:0	ncRNA_intronic	0.18	4	9	14	1	1	1
rs570333647	17	44835367	G	GA	0.2237	NA	NA	NA	0.809788	rs7218319	20	NSF	536	downstream	0.18	NA	4	5	1	1	1
rs280524	19	10477613	C	G	0.1213	0.042555	0.074342	0.0366569	0.0664423	rs28378712	23	TYK2	0	intronic	0.18	6	4	4	1	1	1
rs2742390	3	45756722	A	G	0.4364	NA	NA	NA	0.992028	rs767280	3	SACM1L	0	intronic	0.179	5	4	4	1	1	1
rs55776225	4	106512181	CT	C	0.07058	NA	NA	NA	0.498827	rs142285263	6	ARHGEF38	0	intronic	0.179	NA	5	15	1	1	1
rs10762867	10	81239361	C	A	0.2773	0.000368529	0.055272	0.0155186	0.31112	rs2559728	13	TPRX1P1	20060	intergenic	0.179	5	5	15	0	1	1
rs527748462	10	81695382	GA	T	0.3917	NA	NA	NA	0.207327	rs2559728	13	MBL1P	0	ncRNA_intronic	0.179	5	5	14	1	1	1
rs10578141	16	89169219	C	CCT	0.2396	NA	NA	NA	0.379653	rs117169628	18	ACSF3	0	intronic	0.179	NA	3	4	1	1	1
rs3114856	16	89329223	G	A	0.167	NA	NA	NA	0.18543	rs117169628	18	RP11-46C24.5	0	ncRNA_intronic	0.179	NA	4	5	1	1	1
rs2696491	17	44365981	A	T	0.2525	1.04107e-05	-0.130958	0.029706	0.865961	rs7218319	20	ARL17B	0	intronic	0.179	NA	5	15	1	1	1
rs34228076	1	155589792	G	T	0.2604	NA	NA	NA	0.0611401	rs41264915	1	MSTO1:MSTO2P:RP11-29H23.5	0:0:0	ncRNA_intronic	0.178	6	5	15	1	1	1
rs11582176	1	155841960	C	T	0.04573	5.39767e-08	-0.227295	0.0417999	0.187843	rs41264915	1	SYT11	0	intronic	0.178	5	2	5	1	1	1
rs56176564	4	107445120	A	G	0.04076	0.0421599	0.072227	0.0355459	0.161931	rs142285263	6	RP13-612N21.1	70514	intergenic	0.178	6	5	15	0	1	1
rs7697420	4	145685639	T	C	0.2873	NA	NA	NA	0.210195	rs11724319	7	HHIP	19215	intergenic	0.178	7	8	15	0	1	0
rs61860491	10	81284783	C	G	0.1441	NA	NA	NA	0.153421	rs2559728	13	RP11-589B3.7	1480	intergenic	0.178	5	14	15	1	1	1
rs2532308	17	44220942	G	A	0.2406	2.91684e-09	-0.137594	0.0231788	0.968522	rs7218319	20	KANSL1	0	intronic	0.178	NA	4	5	1	1	1
rs2696684	17	44244397	G	A	0.2416	4.41492e-09	-0.138158	0.0235449	0.963144	rs7218319	20	KANSL1	0	intronic	0.178	NA	2	5	1	1	1
rs2742431	3	45737121	G	C	0.4364	NA	NA	NA	0.992028	rs767280	3	SACM1L	0	intronic	0.177	5	2	5	1	1	1
rs2742371	3	45782763	A	G	0.3161	NA	NA	NA	0.619755	rs767280	3	SACM1L	0	intronic	0.177	6	4	4	1	1	1
rs13095946	3	46253812	G	A	0.09245	NA	NA	NA	0.540859	rs34339943	3	CCR3	0	intronic	0.177	1f	2	15	1	1	1
rs75134797	17	44354232	C	T	0.1034	NA	NA	NA	0.0551766	rs7218319	20	ARL17B	0	intronic	0.177	6	5	15	1	1	1
rs11747902	5	131783715	G	A	0.2256	2.0635e-05	-0.074219	0.0174309	0.0666994	rs2269821	8	C5orf56	0	intronic	0.176	7	4	5	1	1	1
rs12359008	10	81239459	G	A	0.0338	NA	NA	NA	0.0652307	rs2559728	13	TPRX1P1	19962	intergenic	0.176	5	5	15	0	1	1
rs2983828	10	81512005	A	G	0.4115	1.80695e-06	0.107408	0.0224991	0.519722	rs2559728	13	RP11-119F19.2	0	ncRNA_intronic	0.176	NA	5	15	0	1	1
rs370841512	10	81859221	A	G	0.0507	NA	NA	NA	0.053628	rs2559728	13	TMEM254	6907	intergenic	0.176	6	5	15	1	1	1
rs112972619	17	43776425	C	T	0.2306	NA	NA	NA	0.917563	rs7218319	20	CRHR1:RP11-105N13.4	0:0	ncRNA_intronic	0.176	6	9	14	1	1	1
rs34345312	21	35235613	C	T	0.2634	NA	NA	NA	0.162258	rs75586969	26	AP000304.12:ITSN1	0:0	intronic	0.176	5	5	15	1	1	1
rs116727169	1	155592878	G	A	0.01988	9.4412e-07	0.207541	0.04233	0.567698	rs7528026	1	MSTO1:MSTO2P:RP11-29H23.5	0:0:0	ncRNA_intronic	0.175	7	5	15	1	1	1
rs71325096	3	46002963	G	C	0.1213	1.58693e-36	0.361131	0.0286101	0.916787	rs34339943	3	FYCO1	0	intronic	0.175	6	4	4	1	1	1
rs62318090	4	107201069	T	C	0.06958	0.00206407	0.084004	0.0272665	0.0853977	rs142285263	6	TBCK	0	intronic	0.175	7	5	5	1	1	1
rs244735	5	130818061	T	C	0.2634	NA	NA	NA	0.117439	rs2269821	8	RAPGEF6:CTC-432M15.3	0:0	intronic	0.175	NA	4	5	1	1	1
rs1635142	12	113434518	A	G	0.3181	3.53876e-05	0.0682641	0.0165061	0.55127	rs10774671	15	RP1-71H24.1:OAS2	0:0	ncRNA_intronic	0.175	NA	4	15	1	1	0
rs4410117	17	37588727	G	A	0.2515	0.00015397	0.061088	0.0161413	0.0756752	rs4795400	19	MED1	0	intronic	0.175	7	4	4	1	1	1
rs112515687	3	46364186	C	T	0.4294	2.42107e-13	-0.105275	0.0143755	0.114575	rs1542754	3	UQCRC2P1	10772	intergenic	0.174	6	2	15	0	1	1
rs531444105	3	168680857	A	G	0.3131	NA	NA	NA	0.104765	rs2421077	5	RP11-368I23.4	34470	intergenic	0.174	NA	14	15	0	0	1
rs57933226	17	37412829	C	T	0.166	0.00161795	0.059771	0.018959	0.0566737	rs4795400	19	RP11-690G19.3	2278	intergenic	0.174	4	4	5	1	1	1
rs62071595	17	44349167	G	A	0.2008	NA	NA	NA	0.772572	rs7218319	20	ARL17B	2982	intergenic	0.174	7	5	15	1	1	1
rs545131906	17	44497879	C	G	0.1233	NA	NA	NA	0.121985	rs7218319	20	NSFP1	0	ncRNA_intronic	0.174	NA	5	15	0	1	1
rs12979278	19	49218602	C	T	0.4911	5.33441e-09	-0.0887458	0.0152056	0.433854	rs368565	24	MAMSTR	0	exonic	0.174	4	1	7	1	1	1
12:113357237:C:G	12	113357237	C	G	0.3479	NA	NA	NA	0.956327	rs10774671	15	OAS1:RP1-71H24.1	0:0	exonic	0.173	6	4	4	1	1	0
rs62062296	17	44100916	C	T	0.2406	5.76318e-15	-0.142467	0.0182439	0.968522	rs7218319	20	MAPT	0	intronic	0.173	6	4	5	1	1	1
rs7281726	21	34662464	C	T	0.4354	NA	NA	NA	0.465251	rs8178521	26	IL10RB	0	intronic	0.173	6	4	5	1	1	1
rs613423	9	136135478	G	A	0.2217	NA	NA	NA	0.0911696	rs495828	12	ABO	0	ncRNA_intronic	0.172	NA	4	14	0	1	1
rs76573937	10	81257819	G	A	0.02684	NA	NA	NA	0.0654531	rs2559728	13	TPRX1P1	1602	intergenic	0.172	7	5	14	1	1	1
rs9906951	17	38048244	C	T	0.492	NA	NA	NA	0.802817	rs4795400	19	GSDMB	12603	intergenic	0.172	7	5	14	0	1	1
rs62063787	17	44061036	T	C	0.2406	2.88719e-14	-0.145694	0.019162	0.968522	rs7218319	20	MAPT	0	exonic	0.172	5	4	15	1	1	1
rs535736357	19	49100594	C	CTT	0.3111	NA	NA	NA	0.0983664	rs368565	24	SULT2B1	0	intronic	0.172	NA	1	15	1	0	1
rs35212551	1	155445842	T	G	0.1571	0.0027005	0.0639611	0.0213209	0.106482	rs61811895	1	ASH1L	0	intronic	0.171	5	4	5	1	1	1
rs72671896	4	106685825	C	A	0.06362	3.76338e-08	0.157902	0.0287011	1	rs142285263	6	INTS12:GSTCD:RP11-45L9.1	0:0:0	ncRNA_intronic	0.171	6	5	15	1	1	1
rs35323400	5	131704407	AG	A	0.08847	NA	NA	NA	0.532977	rs2269821	8	AC034220.3	0	ncRNA_intronic	0.171	NA	1	5	1	1	1
rs34057966	10	81352348	G	A	0.05765	NA	NA	NA	0.120606	rs2559728	13	SFTPA3P	2701	intergenic	0.171	6	9	15	0	1	1
rs35222145	17	38007321	T	G	0.4821	0.000965582	0.066261	0.0200769	0.676098	rs4795400	19	IKZF3	0	intronic	0.171	6	4	14	1	1	1
rs4792818	17	43557687	T	C	0.2753	NA	NA	NA	0.128811	rs7218319	20	PLEKHM1	0	intronic	0.171	7	5	5	1	1	1
rs190796367	17	44333293	A	G	0.2416	1.37269e-05	-0.125578	0.0288806	0.952492	rs7218319	20	RP11-259G18.3	3623	intergenic	0.171	7	5	15	0	1	1
rs149945749	10	81298232	T	C	0.1551	0.0127793	0.0495798	0.0199127	0.219966	rs2559728	13	RPS12P18	5610	intergenic	0.17	6	5	15	0	1	1
rs68180932	17	44260644	AT	A	0.2445	NA	NA	NA	0.947227	rs7218319	20	KANSL1	0	intronic	0.17	NA	2	7	1	1	1
rs8105773	19	49215682	T	C	0.07654	NA	NA	NA	0.0820699	rs368565	24	MAMSTR	316	downstream	0.17	6	4	5	1	1	1
rs34352010	20	6543213	AT	A	0.2217	NA	NA	NA	0.187586	rs2326788	25	CASC20	34106	intergenic	0.17	NA	2	15	0	0	1
rs7558101	2	60656492	G	A	0.2922	NA	NA	NA	0.170817	rs1123573	2	BCL11A	21809	intergenic	0.169	7	5	15	0	1	1
rs5790995	11	34439587	AG	A	0.3668	NA	NA	NA	0.273169	rs7949972	14	CIR1P3	12839	intergenic	0.169	NA	5	15	0	1	1
rs370386897	17	43460041	GT	G	0.4384	NA	NA	NA	0.070791	rs7218319	20	CTB-39G8.2	10617	intergenic	0.169	NA	5	15	0	1	1
rs56380663	17	43804619	C	T	0.2396	NA	NA	NA	0.96339	rs7218319	20	CRHR1:RP11-105N13.4	0:0	ncRNA_intronic	0.169	5	9	14	1	1	1
rs11079725	17	43923934	T	C	0.2396	NA	NA	NA	0.96339	rs7218319	20	MAPT-AS1:SPPL2C	0:0	exonic	0.169	1f	5	15	1	1	1
rs62054824	17	43929992	C	T	0.2396	NA	NA	NA	0.96339	rs7218319	20	MAPT-AS1	0	ncRNA_intronic	0.169	4	2	14	1	1	1
rs112415880	17	44042868	G	A	0.2406	6.60257e-14	-0.13892	0.0185337	0.968522	rs7218319	20	MAPT	0	intronic	0.169	6	4	14	1	1	1
rs10221243	17	44212310	G	A	0.2465	4.48556e-10	-0.136853	0.0219452	1	rs7218319	20	KANSL1	0	intronic	0.169	6	4	5	1	1	1
rs9884011	3	46589168	T	A	0.04473	NA	NA	NA	0.0513302	rs34339943	3	LRRC2	0	intronic	0.168	5	5	15	1	1	1
rs11032719	11	34504720	C	T	0.4036	4.11239e-09	0.0887892	0.0151012	0.432446	rs7949972	14	ELF5	0	intronic	0.168	7	13	15	1	1	1
rs281422	19	10436355	T	C	0.1511	2.28232e-05	-0.0762558	0.0180048	0.145205	rs34536443	23	RAVER1	0	intronic	0.168	7	4	4	1	1	0
rs6794915	3	45704471	G	A	0.2485	NA	NA	NA	0.380746	rs767280	3	LIMD1	0	intronic	0.167	6	4	5	1	1	1
rs6537285	4	145310147	A	G	0.2793	7.04542e-07	0.078025	0.0157305	0.433023	rs11724319	7	RP11-361D14.2	116904	intergenic	0.167	7	9	15	0	0	1
rs156035	5	131513712	A	G	0.2167	NA	NA	NA	0.073851	rs2269821	8	AC063976.3	1214	intergenic	0.167	4	2	15	0	1	1
rs61862200	10	81631028	C	G	0.1262	0.00123291	0.090161	0.0279037	0.209176	rs2559728	13	CTSLP6	0	ncRNA_intronic	0.167	7	7	15	0	1	0
rs76980361	16	89356652	A	G	0.3131	NA	NA	NA	0.130454	rs117169628	18	ANKRD11	0	intronic	0.167	5	4	5	1	0	1
rs139963652	17	37574609	TAG	T	0.2515	NA	NA	NA	0.0756752	rs4795400	19	MED1	0	intronic	0.167	NA	4	4	1	1	1
rs62063799	17	44069180	C	G	0.2406	9.0582e-10	-0.143528	0.0234325	0.968522	rs7218319	20	MAPT	0	intronic	0.167	6	4	15	1	1	1
rs60956147	19	10617970	G	A	0.1561	0.0150438	0.0553537	0.0227669	0.0760967	rs28378712	23	KEAP1	3552	intergenic	0.167	7	1	14	1	1	1
rs12480960	20	6582843	G	A	0.4095	0.00032732	-0.05279	0.0146938	0.693445	rs2326788	25	CASC20	73736	intergenic	0.167	6	5	15	0	1	0
rs4971088	1	155142883	T	A	0.494	NA	NA	NA	0.124643	rs41264915	1	KRTCAP2:RP11-201K10.3	0:0	intronic	0.166	7	4	4	1	1	1
rs7632748	3	168654724	C	A	0.0169	NA	NA	NA	0.0669355	rs2421077	5	RP11-368I23.4	8337	intergenic	0.166	7	5	15	0	0	1
rs873466	11	34436686	C	T	0.3668	8.02433e-07	0.0743573	0.015068	0.273169	rs7949972	14	RP1-53C18.3	10189	intergenic	0.166	1f	5	15	0	1	1
rs55663797	17	43544379	G	A	0.1958	NA	NA	NA	0.731113	rs7218319	20	PLEKHM1	0	intronic	0.166	5	4	5	1	1	0
rs567022944	17	44327642	AC	A	0.2475	NA	NA	NA	0.923141	rs7218319	20	RP11-259G18.2	5231	intergenic	0.166	NA	5	15	0	1	1
rs547079900	19	10329857	C	CA	0.164	NA	NA	NA	0.0621308	rs2569702	23	DNMT1	0	intronic	0.166	NA	5	15	1	0	0
rs6537277	4	145254298	A	G	0.2753	3.79634e-05	0.068836	0.0167096	0.319778	rs11724319	7	RP11-361D14.2	172753	intergenic	0.165	7	5	15	0	0	1
rs74632936	4	145435933	A	G	0.04076	8.00276e-05	-0.164435	0.0416891	0.157288	rs11724319	7	RP11-361D14.2	5779	intergenic	0.165	5	7	15	0	0	1
rs34616572	5	131277149	GC	G	0.2545	NA	NA	NA	0.133091	rs2269821	8	ACSL6:AC034228.7	0:0	ncRNA_intronic	0.165	NA	5	15	1	1	1
rs6503451	17	43948347	T	C	0.3757	NA	NA	NA	0.528917	rs7218319	20	MAPT-AS1	0	ncRNA_intronic	0.165	6	5	14	0	1	1
rs561183899	17	44226325	A	T	0.2078	NA	NA	NA	0.816523	rs7218319	20	KANSL1	0	intronic	0.165	NA	4	5	1	1	1
rs116909847	21	34593414	C	T	0.03678	NA	NA	NA	0.0545202	rs9636867	26	IFNAR2	8791	intergenic	0.165	7	5	15	1	1	1
rs371045777	21	35248404	TCC	T	0.2157	NA	NA	NA	0.142314	rs75586969	26	AP000304.12:ITSN1	0:0	intronic	0.165	NA	5	15	1	0	1
rs1727125	7	99804125	T	C	0.2684	NA	NA	NA	0.211048	rs13243708	10	STAG3:GATS:GATS	0:0:0	ncRNA_intronic	0.164	7	5	15	1	1	1
rs2611142	11	34344488	G	A	0.2296	0.0188572	-0.044014	0.0187426	0.0651907	rs7949972	14	ABTB2	0	intronic	0.164	6	5	15	1	1	1
11:34511115:G:T	11	34511115	G	T	0.1193	NA	NA	NA	0.223959	rs7949972	14	ELF5	0	intronic	0.164	NA	13	15	1	1	1
rs561571325	17	43575228	T	C	0.04871	NA	NA	NA	0.185672	rs7218319	20	LRRC37A4P	3456	intergenic	0.164	NA	5	15	1	1	1
rs575384767	17	44349380	C	G	0.2008	NA	NA	NA	0.772572	rs7218319	20	ARL17B	2769	intergenic	0.164	NA	5	15	1	1	1
rs12462944	19	10392638	G	C	0.4324	1.20469e-07	-0.0795864	0.0150368	0.609664	rs2569702	23	CTD-2369P2.5:ICAM1	0:0	ncRNA_intronic	0.164	6	4	5	1	1	1
rs7414254	1	155698425	C	T	0.1103	0.00172557	0.08223	0.0262397	0.116089	rs61811895	1	MSTO1:MSTO2P:DAP3	0:0:0	ncRNA_intronic	0.163	6	4	5	1	1	1
rs114822987	3	146285127	G	C	0.02584	5.60256e-06	0.200891	0.0442408	0.31274	rs343320	4	RNU6-428P	4136	intergenic	0.163	6	5	15	1	0	1
rs11076768	16	89200812	G	A	0.1521	1.01525e-06	0.0886574	0.0181353	0.577452	rs117169628	18	ACSF3	0	intronic	0.163	7	4	4	1	1	1
rs71363536	17	43655190	TA	T	0.497	NA	NA	NA	0.336863	rs7218319	20	DND1P1	8046	intergenic	0.163	NA	3	5	0	1	1
rs199452	17	44801340	C	T	0.2565	NA	NA	NA	0.686493	rs7218319	20	NSF	0	intronic	0.163	6	4	5	1	1	1
rs2885729	19	4732528	A	G	0.2962	0.00826101	0.0673699	0.0255072	0.17401	rs2277732	22	AC005783.1	6136	intergenic	0.163	NA	5	15	1	1	1
rs13375955	1	155094412	G	A	0.06163	0.0068548	-0.0969831	0.035869	0.343574	rs41264915	1	Y_RNA	1337	intergenic	0.162	7	5	14	1	1	1
rs11242084	5	130935777	C	T	0.2634	NA	NA	NA	0.117439	rs2269821	8	RAPGEF6:CTC-432M15.3	0:0	intronic	0.162	7	4	5	1	1	1
rs10978568	9	109391579	G	A	0.2962	NA	NA	NA	0.0814521	rs962719	11	RP11-308N19.4	0	ncRNA_intronic	0.162	7	5	15	0	0	1
rs55665450	11	34495807	G	A	0.1193	1.2879e-05	-0.0907438	0.0208025	0.223959	rs7949972	14	CAT	2197	intergenic	0.162	7	4	5	1	1	1
rs17564703	17	44002595	C	T	0.2396	8.88033e-14	-0.142513	0.0191124	0.96339	rs7218319	20	MAPT	0	intronic	0.162	5	5	15	1	1	1
rs71375338	17	44332793	G	A	0.2783	NA	NA	NA	0.655395	rs7218319	20	RP11-259G18.3	4123	intergenic	0.162	7	5	15	0	1	1
3:46490474:A:G	3	46490474	G	A	0.162	NA	NA	NA	0.175241	rs34339943	3	LTF	0	exonic	0.161	NA	4	15	1	1	1
rs1535717	11	34501166	C	T	0.07654	NA	NA	NA	0.0634611	rs7949972	14	ELF5	0	UTR3	0.161	NA	5	15	1	1	1
rs10853975	19	4625166	G	C	0.4811	0.00535729	0.0554577	0.019915	0.109513	rs2277732	22	CTB-50L17.2	2846	intergenic	0.161	4	5	15	0	1	0
rs11085725	19	10462513	C	T	0.2694	1.08949e-11	0.13973	0.0205662	0.247589	rs142770866	23	TYK2	0	intronic	0.161	7	4	5	1	1	1
rs9832220	3	146272890	A	T	0.3668	NA	NA	NA	0.0588448	rs343320	4	PLSCR1	10238	intergenic	0.16	7	5	15	0	1	1
rs2112051	4	106751231	C	A	0.2455	4.51585e-06	-0.077329	0.0168616	0.21724	rs142285263	6	INTS12:GSTCD	0:0	intronic	0.16	NA	5	15	1	1	1
rs12453397	17	37633970	C	A	0.2465	2.0563e-05	0.088464	0.0207726	0.0705927	rs4795400	19	CDK12	0	intronic	0.16	7	4	5	1	1	1
rs62061714	17	44010452	C	A	0.2396	5.38896e-15	-0.147618	0.0188831	0.96339	rs7218319	20	MAPT	0	intronic	0.16	5	1	14	1	1	1
rs7507309	19	4589190	C	T	0.2296	NA	NA	NA	0.0900724	rs2277732	22	SEMA6B	29369	intergenic	0.16	6	5	14	0	1	1
rs2180686	20	6529470	T	C	0.2177	0.0234441	-0.0411045	0.0181387	0.157126	rs2326788	25	CASC20	20363	intergenic	0.16	7	13	15	0	0	1
rs2157056	3	46365783	G	A	0.2913	1.85694e-07	-0.0836861	0.016053	0.0966001	rs9856760	3	UQCRC2P1	12369	intergenic	0.159	1f	5	15	0	1	1
rs113024011	3	168774508	G	GA	0.1909	NA	NA	NA	0.201485	rs2421077	5	MECOM	26778	intergenic	0.159	NA	5	15	0	0	1
rs1813337	4	145407722	G	A	0.3976	3.68763e-05	0.0592544	0.0143604	0.124133	rs11724319	7	RP11-361D14.2	19329	intergenic	0.159	7	9	15	0	1	1
rs13172003	5	131087656	C	T	0.2535	NA	NA	NA	0.134369	rs2269821	8	CTC-432M15.3:FNIP1	0:0	intronic	0.159	7	5	5	1	1	1
rs801430	17	37435209	G	C	0.163	0.00414765	0.066515	0.0232026	0.0508068	rs4795400	19	FBXL20	0	intronic	0.159	6	4	5	1	1	1
rs62064603	17	43484496	C	T	0.1938	2.20419e-11	-0.128278	0.0191694	0.685149	rs7218319	20	ARHGAP27	0	intronic	0.159	4	1	5	1	1	1
rs113056783	17	44348616	C	T	0.2008	NA	NA	NA	0.772572	rs7218319	20	RP11-259G18.1	2555	intergenic	0.159	7	5	15	1	1	1
rs575122613	17	44364958	G	A	0.2008	NA	NA	NA	0.772572	rs7218319	20	ARL17B	0	intronic	0.159	NA	5	15	1	1	1
rs115031247	1	155866534	C	T	0.0159	NA	NA	NA	0.063538	rs41264915	1	RIT1	1064	intergenic	0.158	5	4	4	1	1	1
rs2036292	3	46096038	C	T	0.4036	0.0406911	-0.0403022	0.0196917	0.087802	rs34339943	3	XCR1	26803	intergenic	0.158	6	5	15	0	1	1
rs56095025	3	168884604	G	T	0.07157	0.00247217	0.074919	0.0247525	0.139789	rs2421077	5	MECOM	0	intronic	0.158	6	5	15	1	1	1
rs652600	9	136311017	A	G	0.2753	NA	NA	NA	0.0546312	rs495828	12	ADAMTS13	0	intronic	0.158	NA	5	15	1	1	1
rs7195892	16	89166941	C	T	0.2197	3.14002e-05	-0.0684099	0.0164326	0.278664	rs117169628	18	ACSF3	0	intronic	0.158	4	3	5	1	1	1
rs117381273	17	38101719	G	A	0.07654	NA	NA	NA	0.075356	rs4795400	19	LRRC3C	718	downstream	0.158	5	5	15	1	1	1
rs3851781	17	44891301	C	T	0.4583	NA	NA	NA	0.106386	rs7218319	20	WNT3	0	intronic	0.158	5	5	13	1	1	0
rs60167376	19	10570580	G	C	0.1531	0.00199048	0.0687057	0.022223	0.147248	rs34536443	23	PDE4A	0	intronic	0.158	7	3	5	1	1	0
rs6107817	20	6482583	G	A	0.4225	0.00131488	-0.058101	0.0180847	0.864003	rs2326788	25	CASC20	0	ncRNA_intronic	0.158	6	5	15	0	1	1
rs34455078	1	155087411	G	A	0.1521	1.43605e-07	-0.120623	0.0229296	0.0903113	rs41264915	1	Y_RNA	5554	intergenic	0.157	6	5	14	0	1	1
rs9824253	3	45995236	C	T	0.4066	0.0136788	-0.045563	0.0184796	0.143406	rs9856760	3	FYCO1	0	intronic	0.157	2b	4	4	1	1	1
rs112366756	4	106785398	A	G	0.07256	0.00304171	0.103094	0.034788	0.870971	rs142285263	6	INTS12	0	intronic	0.157	6	9	15	1	1	1
rs1250951	10	81287609	G	A	0.3012	NA	NA	NA	0.391761	rs2559728	13	RP11-589B3.7	1221	intergenic	0.157	NA	14	15	0	1	1
rs58079876	16	89251776	G	A	0.1849	3.64464e-07	0.0915819	0.0180044	0.807055	rs117169628	18	CDH15	0	intronic	0.157	4	4	14	1	1	1
rs2941520	17	37903730	C	T	0.2962	3.60903e-05	-0.064285	0.0155609	0.265889	rs4795400	19	GRB7	185	downstream	0.157	NA	4	14	1	1	1
rs6804045	3	46545997	T	C	0.4881	0.0031359	0.0408933	0.0138429	0.059709	rs73062378	3	RTP3	3557	intergenic	0.156	7	5	15	1	1	1
rs146936375	10	81946463	TC	T	0.07058	NA	NA	NA	0.134068	rs2559728	13	ANXA11	0	intronic	0.156	NA	2	7	1	1	1
rs35163442	17	44023842	G	A	0.2396	4.54728e-13	-0.143312	0.0197994	0.96339	rs7218319	20	MAPT	0	intronic	0.156	7	5	14	1	1	1
rs554998846	17	44113393	T	TA	0.162	NA	NA	NA	0.0893419	rs7218319	20	KANSL1	0	intronic	0.156	NA	4	4	1	1	1
rs62063212	17	44221042	C	T	0.2406	NA	NA	NA	0.968522	rs7218319	20	KANSL1	0	intronic	0.156	7	4	5	1	1	1
rs1698113	19	49259856	C	T	0.4861	NA	NA	NA	0.245878	rs368565	24	FGF21	0	intronic	0.156	NA	2	14	1	1	1
rs11441002	21	35259903	A	AT	0.3598	NA	NA	NA	0.130937	rs75586969	26	AP000304.12:ITSN1	0:0	intronic	0.156	NA	5	15	1	1	1
rs1121592	7	99523631	T	C	0.4235	NA	NA	NA	0.169891	rs13243708	10	GJC3	0	intronic	0.155	NA	5	14	1	1	1
rs12416493	10	81734921	G	A	0.07058	0.00629253	0.0860384	0.0314913	0.134068	rs2559728	13	SFTPD	0	intronic	0.155	7	5	15	1	1	1
10:81805799:A:G	10	81805799	G	A	0.08847	NA	NA	NA	0.0994454	rs2559728	13	TMEM254-AS1	816	downstream	0.155	6	14	15	0	1	1
10:82114852:G:GA	10	82114852	G	GA	0.1183	NA	NA	NA	0.116524	rs2559728	13	DYDC1:DYDC2	0:0	intronic	0.155	NA	5	14	1	1	1
rs12288820	11	34505926	C	G	0.4801	1.17183e-06	-0.0896241	0.0184399	0.575829	rs7949972	14	ELF5	0	intronic	0.155	7	13	15	1	1	1
rs2287354	16	89251851	A	G	0.4354	0.00646217	0.0387846	0.0142415	0.205613	rs117169628	18	CDH15	0	intronic	0.155	NA	4	14	1	1	1
rs62070784	16	89372046	G	C	0.2982	0.0484635	-0.0404833	0.0205157	0.152462	rs117169628	18	ANKRD11	0	intronic	0.155	5	4	5	1	1	1
rs414299	19	49155758	T	C	0.4901	1.12722e-05	0.0633298	0.014422	0.464661	rs368565	24	SEC1P	0	ncRNA_intronic	0.155	NA	5	15	1	1	1
rs60697181	7	99642881	T	C	0.329	0.000166341	0.071954	0.0191097	0.347762	rs13243708	10	ZKSCAN1	3568	intergenic	0.154	6	1	5	1	1	1
rs748940	16	89440757	T	A	0.4225	0.0208442	-0.048576	0.0210213	0.0507375	rs117169628	18	ANKRD11	0	intronic	0.154	2b	4	5	1	1	1
rs35058318	19	10603837	AT	A	0.2843	NA	NA	NA	0.129686	rs28378712	23	KEAP1	0	intronic	0.154	NA	4	5	1	1	1
rs2898197	21	34579186	G	A	0.1511	0.00126469	0.0622082	0.0192961	0.175112	rs9636867	26	IFNAR2	23019	intergenic	0.154	5	2	15	0	1	1
rs73903129	21	34580466	A	T	0.1551	0.00105114	0.062586	0.0191017	0.179368	rs9636867	26	IFNAR2	21739	intergenic	0.154	6	2	15	0	1	1
rs4705902	5	131150267	G	C	0.2147	NA	NA	NA	0.0811892	rs2269821	8	ACSL6:AC034228.7	0:0	ncRNA_intronic	0.153	7	5	15	1	1	1
rs75310534	17	43794286	C	T	0.2396	NA	NA	NA	0.96339	rs7218319	20	CRHR1:RP11-105N13.4	0:0	ncRNA_intronic	0.153	7	5	14	1	1	1
rs55703644	17	44274766	T	C	0.2416	1.17193e-07	-0.13324	0.02515	0.963308	rs7218319	20	KANSL1	0	intronic	0.153	NA	4	5	1	1	1
rs41543317	17	44087500	G	A	0.3529	NA	NA	NA	0.177307	rs7218319	20	MAPT	0	intronic	0.152	2b	2	15	1	1	1
rs7975318	12	113429329	G	A	0.3062	0.0308842	0.051251	0.0237431	0.110569	rs10774671	15	RP1-71H24.1:OAS2	0:0	ncRNA_intronic	0.151	5	4	15	1	1	0
rs4792880	17	43855469	A	G	0.4742	NA	NA	NA	0.271783	rs7218319	20	CRHR1:RP11-105N13.4	0:0	ncRNA_intronic	0.151	6	5	14	1	1	0
rs111360475	1	155386445	G	A	0.04175	8.16424e-06	-0.190681	0.0427456	0.286794	rs41264915	1	ASH1L	0	intronic	0.15	5	4	5	1	1	1
rs7135260	12	113381749	T	C	0.3559	1.36561e-07	0.0793713	0.0150615	0.854137	rs10774671	15	RP1-71H24.1:OAS3	0:0	ncRNA_intronic	0.15	7	4	5	1	1	1
rs241034	17	43733048	A	T	0.2396	NA	NA	NA	0.96339	rs7218319	20	CRHR1:RP11-105N13.4	0:0	ncRNA_intronic	0.15	7	5	14	1	1	1
rs61451658	19	10451920	C	T	0.3171	0.000105303	-0.0755414	0.0194793	0.987537	rs28378712	23	ICAM3	1420	intergenic	0.15	7	5	5	1	1	1
rs9975448	21	34626855	A	G	0.2863	2.84209e-31	-0.186095	0.0159989	0.794286	rs9636867	26	IFNAR2:AP000295.9	0:0	intronic	0.15	7	4	4	1	1	1
rs76608815	21	35353264	C	T	0.09742	NA	NA	NA	0.75933	rs75586969	26	LINC00649	3271	intergenic	0.15	5	2	15	0	1	1
rs13321703	3	168816919	A	C	0.1103	NA	NA	NA	0.274455	rs2421077	5	MECOM	0	intronic	0.149	5	4	15	1	0	1
rs11724884	4	106677384	G	A	0.06362	2.08196e-08	0.160797	0.0286879	1	rs142285263	6	INTS12:GSTCD:RP11-45L9.1	0:0:0	ncRNA_intronic	0.149	7	5	15	1	1	1
rs72834575	17	43879703	C	A	0.1123	NA	NA	NA	0.0504452	rs7218319	20	CRHR1:RP11-105N13.4	0:0	ncRNA_intronic	0.149	6	5	14	1	1	0
rs9829631	3	45740558	C	T	0.4364	NA	NA	NA	0.992028	rs767280	3	SACM1L	0	intronic	0.148	7	4	5	1	1	1
rs524720	3	146214583	C	T	0.2813	0.0128906	0.0484431	0.0194803	0.0826692	rs343320	4	PLSCR2	804	upstream	0.148	2b	5	15	1	1	1
rs80194444	3	146281508	G	T	0.3618	NA	NA	NA	0.0593083	rs343320	4	RNU6-428P	7755	intergenic	0.148	6	5	15	0	0	1
rs156036	5	131523012	C	G	0.2048	NA	NA	NA	0.0869377	rs2269821	8	P4HA2-AS1	0	ncRNA_exonic	0.148	6	4	15	1	1	1
rs4806993	19	4631334	C	G	0.3539	1.0975e-06	0.0710858	0.0145868	0.0589609	rs2277732	22	TNFAIP8L1	8195	intergenic	0.148	6	5	15	1	1	0
rs115353662	3	45432423	C	T	0.06958	2.7182e-06	-0.148322	0.0316181	0.187081	rs73062378	3	LARS2	0	intronic	0.147	6	4	5	1	1	1
rs7652331	3	45962752	C	T	0.3231	NA	NA	NA	0.28016	rs9856760	3	FYCO1	0	UTR3	0.147	1f	4	4	1	1	1
rs11003027	10	81239841	T	C	0.1571	0.0225055	0.0444906	0.0194987	0.255174	rs2559728	13	TPRX1P1	19580	intergenic	0.147	6	5	15	0	1	1
rs147405157	10	81445932	C	T	0.1123	0.0055616	0.0877378	0.031645	0.160001	rs2559728	13	RP11-119F19.2	0	ncRNA_intronic	0.147	7	4	5	0	1	0
rs593480	17	37453780	A	C	0.2584	0.000787562	-0.054637	0.0162749	0.0831505	rs4795400	19	FBXL20	0	intronic	0.147	NA	4	4	1	1	1
rs34063617	17	43491003	G	A	0.1968	2.70054e-11	-0.127672	0.0191641	0.687325	rs7218319	20	ARHGAP27	0	intronic	0.147	4	2	15	1	1	1
rs55810795	17	43992283	A	G	0.2396	2.6144e-15	-0.144144	0.0182275	0.96339	rs7218319	20	MAPT	0	intronic	0.147	7	4	14	1	1	1
rs2515717	21	34662282	G	A	0.4314	8.54318e-09	0.089087	0.0154735	0.466993	rs8178521	26	IL10RB	0	intronic	0.147	7	4	5	1	1	1
rs2834177	21	34676806	T	C	0.3022	1.79406e-08	-0.0897369	0.0159369	0.385689	rs8178521	26	AP000295.10	4989	intergenic	0.147	2b	2	15	1	1	1
rs13047391	21	35234122	C	T	0.2744	NA	NA	NA	0.151873	rs75586969	26	AP000304.12:ITSN1	0:0	intronic	0.147	7	5	15	1	1	1
rs67228693	3	46516993	G	C	0.09046	0.00762201	0.103028	0.0386108	0.133577	rs34339943	3	LTF	0	intronic	0.146	7	5	14	1	1	1
rs8176728	9	136132561	G	C	0.2217	0.000189241	-0.0604935	0.0162052	0.0911696	rs495828	12	ABO	0	ncRNA_intronic	0.146	5	4	15	0	1	1
rs12806444	11	34505776	T	C	0.07654	NA	NA	NA	0.0634611	rs7949972	14	ELF5	0	intronic	0.146	7	14	15	1	1	1
rs12920831	16	89270486	T	C	0.3748	0.0175273	0.0336107	0.0141492	0.28565	rs117169628	18	SLC22A31	2413	intergenic	0.146	7	5	13	1	1	1
rs79976534	16	89356653	T	C	0.3131	NA	NA	NA	0.130454	rs117169628	18	ANKRD11	0	intronic	0.146	5	4	5	1	0	1
rs67962447	17	44349136	CT	C	0.2008	NA	NA	NA	0.772572	rs7218319	20	ARL17B	3013	intergenic	0.146	NA	5	15	1	1	1
rs11733287	4	106705339	G	A	0.06362	3.6853e-08	0.158	0.0286996	1	rs142285263	6	INTS12:GSTCD:RP11-45L9.1	0:0:0	ncRNA_intronic	0.145	7	5	15	1	1	1
rs1278768	13	113535949	G	C	0.493	0.00239812	-0.0418992	0.0138012	0.266119	rs12585036	17	ATP11A	0	intronic	0.145	4	4	4	1	1	1
rs11658328	17	38149236	T	C	0.4642	0.000376097	0.062309	0.0175207	0.0521742	rs4795400	19	PSMD3	0	intronic	0.145	5	4	4	1	1	1
rs62053959	17	43751246	C	T	0.2396	NA	NA	NA	0.96339	rs7218319	20	CRHR1:RP11-105N13.4	0:0	ncRNA_intronic	0.145	7	5	14	1	1	1
rs55973918	17	43792252	C	A	0.2396	NA	NA	NA	0.96339	rs7218319	20	CRHR1:RP11-105N13.4	0:0	ncRNA_intronic	0.145	6	5	14	1	1	1
rs2251021	3	45796657	G	A	0.4861	4.47689e-06	-0.06727	0.0146624	0.807346	rs767280	3	SLC6A20	284	downstream	0.144	NA	4	15	1	1	1
rs561785505	3	46385534	C	G	0.05169	NA	NA	NA	0.249736	rs34339943	3	CCR2	9690	intergenic	0.144	NA	9	15	1	1	1
rs79892630	17	43781505	C	T	0.2396	NA	NA	NA	0.96339	rs7218319	20	CRHR1:RP11-105N13.4	0:0	ncRNA_intronic	0.144	5	5	14	1	1	1
rs2026168	20	6418899	G	A	0.4861	1.3467e-05	0.0635374	0.0145983	0.385551	rs2326788	25	CASC20	8470	intergenic	0.144	7	14	15	0	0	1
rs377272770	4	107257421	A	AAC	0.06759	NA	NA	NA	0.0735463	rs142285263	6	AIMP1	0	intronic	0.143	NA	4	4	1	0	1
rs372418675	10	81518240	G	A	0.1014	NA	NA	NA	0.165555	rs2559728	13	RP11-119F19.2	0	ncRNA_intronic	0.143	6	4	15	0	1	1
rs200171564	10	81526117	T	C	0.1123	0.016659	0.0760383	0.0317601	0.144099	rs2559728	13	RP11-119F19.2	31	upstream	0.143	6	4	15	0	1	0
rs2146191	10	81715754	G	A	0.1054	NA	NA	NA	0.129368	rs2559728	13	SFTPD	0	intronic	0.143	6	5	15	1	1	1
rs56149376	10	82002867	C	T	0.06859	0.00124768	0.118398	0.0366813	0.133852	rs2559728	13	RP11-40F6.1	0	ncRNA_intronic	0.143	6	5	15	1	1	1
rs56197117	17	44003446	A	G	0.2396	1.35057e-09	-0.139675	0.0230439	0.96339	rs7218319	20	MAPT	0	intronic	0.143	6	5	15	1	1	1
rs62060793	17	44142427	A	G	0.2406	2.17207e-15	-0.145824	0.0183863	0.968522	rs7218319	20	KANSL1	0	intronic	0.143	7	4	4	1	1	1
rs12493471	3	45951678	T	C	0.333	3.39436e-06	-0.101127	0.0217693	0.279524	rs9856760	3	LZTFL1	0	intronic	0.142	6	3	15	1	1	1
rs55990220	9	109510130	C	T	0.2525	NA	NA	NA	0.156225	rs962719	11	RP11-308N19.5	24918	intergenic	0.142	6	5	15	0	0	1
rs61862133	10	81354946	G	T	0.06958	0.00235556	0.082795	0.0272235	0.139568	rs2559728	13	SFTPA3P	103	downstream	0.142	6	9	15	0	1	1
rs6801427	3	46545927	A	G	0.08946	7.35238e-14	0.185444	0.0247873	0.124304	rs34339943	3	RTP3	3487	intergenic	0.141	6	5	15	1	1	1
rs342892	3	146334631	C	T	0.1014	0.00387852	0.066072	0.0228791	0.0910672	rs343320	4	PLSCR5	10627	intergenic	0.141	7	14	15	0	0	1
rs199694983	3	168680863	G	A	0.3131	NA	NA	NA	0.104765	rs2421077	5	RP11-368I23.4	34476	intergenic	0.141	7	14	15	0	0	1
rs3845263	10	81451120	G	C	0.4036	1.52125e-07	0.113285	0.0215783	0.513335	rs2559728	13	RP11-119F19.2	0	ncRNA_intronic	0.141	7	5	15	0	1	1
rs919464	17	44065901	C	T	0.2406	1.09222e-15	-0.145954	0.0182078	0.968522	rs7218319	20	MAPT	0	intronic	0.141	1b	2	15	1	1	1
rs571702866	17	44660957	G	A	0.4145	NA	NA	NA	0.0791323	rs7218319	20	ARL17A	3868	intergenic	0.141	NA	15	15	1	1	0
rs6855812	4	145369746	A	G	0.3201	0.0100713	0.0389598	0.0151396	0.106519	rs11724319	7	RP11-361D14.2	57305	intergenic	0.14	7	14	15	0	0	1
rs147381746	5	130960951	G	A	0.03181	0.00528405	0.127257	0.0456253	0.114343	rs2269821	8	RAPGEF6:CTC-432M15.3	0:0	intronic	0.14	7	4	5	1	1	1
rs5820292	17	37606375	AT	A	0.2535	NA	NA	NA	0.07213	rs4795400	19	MED1	0	intronic	0.14	NA	1	5	1	1	1
rs56374417	17	38196940	C	T	0.1491	0.0114849	-0.055372	0.021907	0.0515301	rs4795400	19	MED24	0	intronic	0.14	7	4	5	1	1	1
rs543784320	17	44244639	A	G	0.1978	NA	NA	NA	0.758744	rs7218319	20	KANSL1	0	intronic	0.14	NA	2	5	1	1	1
rs280519	19	10472933	A	G	0.495	1.16578e-11	0.0939689	0.0138508	0.411777	rs28378712	23	TYK2	0	intronic	0.14	4	4	4	1	1	1
rs59748717	5	131317025	A	AC	0.2873	NA	NA	NA	0.109864	rs2269821	8	ACSL6	0	intronic	0.139	NA	5	15	1	1	1
rs1977357	6	41490052	G	A	0.03181	7.11733e-18	-0.302644	0.035138	0.968781	rs2496644	9	RP11-328M4.2	0	ncRNA_intronic	0.139	NA	5	14	0	1	0
rs4400876	12	133097398	T	G	0.2982	0.000115267	0.0613687	0.0159152	0.269775	rs11614702	16	FBRSL1	0	intronic	0.139	NA	2	5	1	1	0
rs17572893	17	44064208	G	A	0.2406	7.85027e-16	-0.146708	0.0182099	0.968522	rs7218319	20	MAPT	0	intronic	0.139	NA	4	15	1	1	1
rs76416316	19	4736747	G	A	0.1859	1.19685e-05	-0.094007	0.0214718	0.0519335	rs2277732	22	AC005783.1	10355	intergenic	0.139	7	5	14	0	0	1
rs2742385	3	45756270	A	G	0.4364	NA	NA	NA	0.992028	rs767280	3	SACM1L	0	intronic	0.138	6	4	4	1	1	1
rs187726344	3	46563790	A	G	0.02386	3.6622e-20	0.553673	0.0601979	0.120096	rs34339943	3	LRRC2	0	intronic	0.138	7	4	15	1	1	1
rs1505763	4	145334176	C	T	0.3181	NA	NA	NA	0.104207	rs11724319	7	RP11-361D14.2	92875	intergenic	0.138	7	14	15	0	0	1
rs34140384	12	133148970	C	T	0.08648	NA	NA	NA	0.0689079	rs11614702	16	FBRSL1	0	intronic	0.138	4	4	5	1	1	0
rs148512786	13	113506162	A	G	0.01292	NA	NA	NA	0.0531459	rs12585036	17	ATP11A	0	intronic	0.138	5	4	5	1	0	1
rs537304368	17	44156401	T	TA	0.2406	NA	NA	NA	0.968522	rs7218319	20	KANSL1	0	intronic	0.138	NA	2	5	1	1	1
rs1909595	3	46114885	C	G	0.3648	NA	NA	NA	0.22484	rs34339943	3	XCR1	45650	intergenic	0.137	6	5	15	0	1	1
rs28365094	7	99250475	T	C	0.09543	0.0233374	-0.0573411	0.0252842	0.0504545	rs13243708	10	CYP3A5	0	intronic	0.137	6	4	15	1	1	1
rs12808450	11	34456149	G	A	0.3509	0.000173028	0.0749893	0.0199681	0.346316	rs7949972	14	CIR1P3	2952	intergenic	0.137	6	5	15	1	1	1
rs12462532	19	10422166	C	T	0.1551	0.0363218	-0.0401291	0.0191702	0.179624	rs2569702	23	CTD-2369P2.10:FDX1L	0:0	intronic	0.137	5	4	5	1	1	1
rs11716935	3	146703788	A	C	0.173	NA	NA	NA	0.0696907	rs343320	4	RP11-649A16.1	0	ncRNA_intronic	0.136	7	9	15	0	0	1
rs2161414	5	131063073	T	C	0.2147	NA	NA	NA	0.0811892	rs2269821	8	CTC-432M15.3:FNIP1	0:0	intronic	0.136	7	5	5	1	1	1
rs579622	9	136136242	G	A	0.2217	NA	NA	NA	0.0911696	rs495828	12	ABO	0	ncRNA_intronic	0.136	5	1	14	0	1	1
rs36167495	12	133041087	A	G	0.4821	NA	NA	NA	0.113749	rs11614702	16	RP11-503G7.2	1644	intergenic	0.136	5	5	14	1	1	0
rs7259116	19	10585089	G	A	0.1521	0.003178	0.0653507	0.022153	0.12777	rs34536443	23	PDE4A	4783	intergenic	0.136	7	5	15	1	1	0
rs55703888	17	43536408	C	T	0.1938	NA	NA	NA	0.703078	rs7218319	20	PLEKHM1:AC091132.1	0:0	ncRNA_intronic	0.135	6	4	5	1	1	1
rs11079738	17	44904049	A	G	0.4284	NA	NA	NA	0.116184	rs7218319	20	WNT3	0	intergenic	0.135	5	5	14	1	1	0
rs557809	3	146215917	A	G	0.2853	0.000105542	0.0581896	0.015007	0.0777162	rs343320	4	PLSCR2	2138	intergenic	0.134	3a	1	15	1	1	1
rs62065443	17	43564357	C	T	0.1958	NA	NA	NA	0.731113	rs7218319	20	PLEKHM1	0	intronic	0.134	7	5	5	1	1	1
rs241020	17	43738676	C	A	0.2396	NA	NA	NA	0.96339	rs7218319	20	CRHR1:RP11-105N13.4	0:0	ncRNA_intronic	0.134	NA	7	14	1	1	1
rs10406145	19	4692354	G	C	0.2962	8.26782e-10	-0.103465	0.0168519	0.119286	rs2277732	22	DPP9	0	intronic	0.134	1f	4	4	1	1	1
rs554494837	17	43575859	C	G	0.04672	NA	NA	NA	0.182667	rs7218319	20	LRRC37A4P	2825	intergenic	0.133	NA	5	15	1	1	1
rs477174	19	10544032	C	T	0.3837	0.0181173	0.0333358	0.0141061	0.260468	rs28378712	23	PDE4A	0	intronic	0.133	1f	2	13	1	1	0
rs59308047	3	168791956	G	A	0.0825	7.36959e-07	0.105216	0.0212499	0.332287	rs2421077	5	MECOM	9330	intergenic	0.132	7	5	15	1	1	1
rs7469795	9	136130893	T	C	0.3111	0.0135017	-0.0502227	0.020331	0.107183	rs495828	12	ABO:RP11-430N14.4	0:0	ncRNA_exonic	0.132	5	4	14	0	1	1
rs12356768	10	81248115	C	G	0.2753	0.000701022	0.0529454	0.0156219	0.31298	rs2559728	13	TPRX1P1	11306	intergenic	0.132	3a	2	15	0	1	1
rs71479683	10	81303084	T	G	0.03579	NA	NA	NA	0.0759517	rs2559728	13	RPS12P18	758	upstream	0.132	6	2	15	0	1	1
rs373545476	10	81438168	T	G	0.1173	NA	NA	NA	0.171042	rs2559728	13	RP11-119F19.2	0	ncRNA_intronic	0.132	6	5	15	0	1	0
rs372737484	10	81907985	G	A	0.1024	0.00693693	0.0838139	0.0310438	0.0737	rs2559728	13	ANXA11	2659	intergenic	0.132	2b	4	5	1	1	1
rs4883552	12	133145089	G	A	0.3221	NA	NA	NA	0.147254	rs11614702	16	FBRSL1	0	intronic	0.132	NA	4	5	1	1	0
rs17760733	17	43746276	G	T	0.2386	NA	NA	NA	0.95829	rs7218319	20	CRHR1:RP11-105N13.4	0:0	ncRNA_intronic	0.132	6	5	14	1	1	1
rs111992949	1	155090624	C	CT	0.07256	NA	NA	NA	0.290754	rs41264915	1	Y_RNA	2341	intergenic	0.131	NA	5	14	1	1	1
rs557617859	12	133141333	G	A	0.1899	NA	NA	NA	0.129336	rs11614702	16	FBRSL1	0	intronic	0.131	NA	4	5	1	0	0
rs7225565	17	38156270	C	T	0.164	NA	NA	NA	0.0533941	rs4795400	19	PSMD3	2056	intergenic	0.131	6	5	5	1	1	1
rs527464728	17	43776156	C	CTT	0.4672	NA	NA	NA	0.363055	rs7218319	20	CRHR1:RP11-105N13.4	0:0	ncRNA_intronic	0.131	NA	9	14	1	1	1
rs113316734	17	44084157	T	C	0.2406	3.17169e-13	-0.145653	0.0199883	0.968522	rs7218319	20	MAPT	0	intronic	0.131	7	5	15	1	1	1
rs7350980	17	44110271	G	A	0.2465	5.73705e-16	-0.142905	0.017654	1	rs7218319	20	KANSL1	0	intronic	0.131	6	3	4	1	1	1
rs6107821	20	6493952	G	A	0.4175	1.44898e-06	-0.067936	0.0141	0.879138	rs2326788	25	CASC20	0	ncRNA_intronic	0.131	7	9	15	0	1	1
rs751625	3	46128080	A	G	0.2028	0.0272879	-0.0370718	0.0167945	0.0574574	rs34339943	3	FLT1P1	55769	intergenic	0.13	5	5	15	0	1	1
rs2146190	10	81715943	G	A	0.1054	NA	NA	NA	0.129368	rs2559728	13	SFTPD	0	intronic	0.13	NA	5	15	1	1	1
rs7222154	17	38089973	A	G	0.4195	0.0162227	-0.048317	0.0200997	0.579569	rs4795400	19	RP11-387H17.4	0	ncRNA_intronic	0.13	7	5	15	1	1	1
rs17334944	17	43828617	G	A	0.2406	NA	NA	NA	0.958195	rs7218319	20	CRHR1:RP11-105N13.4	0:0	ncRNA_intronic	0.13	1f	5	14	1	1	1
rs62061847	17	44191682	G	A	0.2406	1.46659e-09	-0.139364	0.023043	0.968522	rs7218319	20	KANSL1	0	intronic	0.13	5	5	5	1	1	1
rs8122640	20	6570436	G	A	0.2237	0.0169965	0.040705	0.0170543	0.166241	rs2326788	25	CASC20	61329	intergenic	0.13	7	5	15	0	0	0
rs6802813	3	168698132	G	A	0.2008	0.00124836	-0.054912	0.0170133	0.194782	rs2421077	5	RP11-152C17.1	22729	intergenic	0.129	7	5	15	0	0	1
rs1727122	7	99803738	T	C	0.2684	NA	NA	NA	0.211048	rs13243708	10	STAG3:GATS:GATS	0:0:0	ncRNA_intronic	0.129	7	5	15	1	1	1
rs17886234	10	81322735	G	A	0.06958	NA	NA	NA	0.139568	rs2559728	13	SFTPA2	2581	intergenic	0.129	NA	7	14	1	1	1
rs11078931	17	38147294	C	T	0.3718	2.30652e-07	0.073096	0.0141309	0.173769	rs4795400	19	PSMD3	0	intronic	0.129	7	4	4	1	1	1
rs28364025	17	43894102	T	C	0.2396	NA	NA	NA	0.96339	rs7218319	20	CRHR1	0	intronic	0.129	5	5	15	1	1	0
rs147418963	21	35331965	T	TAC	0.1004	NA	NA	NA	0.727894	rs75586969	26	LINC00649	0	ncRNA_intronic	0.129	NA	4	15	0	0	1
rs34821409	3	46095394	G	GCT	0.3588	NA	NA	NA	0.224922	rs34339943	3	XCR1	26159	intergenic	0.128	NA	5	15	0	1	1
rs721129	3	168784198	C	T	0.3588	0.0251681	-0.033841	0.0151156	0.0812157	rs2421077	5	MECOM	17088	intergenic	0.128	6	5	15	0	0	1
rs199832508	5	130859486	A	C	0.1282	NA	NA	NA	0.0800801	rs2269821	8	RAPGEF6:CTC-432M15.3	0:0	NA	0.128	6	5	5	1	0	1
rs6465761	7	99620277	G	C	0.2783	0.00076791	-0.052388	0.0155726	0.279921	rs13243708	10	ZKSCAN1	0	intronic	0.128	2b	2	4	1	1	1
rs12531809	7	99620473	G	T	0.3857	6.78911e-11	0.093128	0.014272	1	rs13243708	10	ZKSCAN1	0	intronic	0.128	4	1	4	1	1	1
rs35058260	7	99660232	AC	A	0.2535	NA	NA	NA	0.491399	rs13243708	10	ZSCAN21	0	intronic	0.128	NA	4	5	1	1	1
rs55662347	17	44070545	G	A	0.2406	1.14746e-15	-0.145797	0.018202	0.968522	rs7218319	20	MAPT	0	intronic	0.128	2b	4	15	1	1	1
rs35080835	10	81669892	A	AT	0.2992	NA	NA	NA	0.0938263	rs2559728	13	MBL1P	0	ncRNA_intronic	0.127	NA	2	15	0	1	1
rs552174929	17	44030263	A	AC	0.2396	NA	NA	NA	0.96339	rs7218319	20	MAPT	0	intronic	0.127	NA	5	14	1	1	1
rs12051901	17	44074586	G	A	0.2346	5.40008e-05	0.0669407	0.0165793	0.0979184	rs7218319	20	MAPT	0	intronic	0.127	5	4	15	1	1	1
rs12093350	1	155571609	A	G	0.2734	0.0410475	0.03285	0.0160789	0.0565469	rs41264915	1	DAP3P1	0	ncRNA_intronic	0.126	6	5	15	1	1	1
rs61860860	10	81758572	G	A	0.1382	0.0258479	0.046231	0.0207454	0.0774933	rs2559728	13	RP11-479O17.7	15575	intergenic	0.126	5	14	15	0	1	1
rs62065436	17	43556652	G	A	0.1958	NA	NA	NA	0.731113	rs7218319	20	PLEKHM1	0	intronic	0.126	6	4	5	1	1	1
rs565716222	17	43795715	CT	C	0.4702	NA	NA	NA	0.353549	rs7218319	20	CRHR1:RP11-105N13.4	0:0	ncRNA_intronic	0.126	NA	5	14	1	1	1
rs75975083	17	44146357	T	C	0.2406	2.15889e-15	-0.144823	0.0182584	0.968522	rs7218319	20	KANSL1	0	intronic	0.126	7	4	5	1	1	1
rs35781993	19	4609522	C	T	0.3678	0.00105445	-0.0487229	0.0148746	0.0521082	rs2277732	22	CTB-50L17.2	11683	intergenic	0.126	7	5	14	0	1	0
rs2673068	3	45768981	A	G	0.3171	NA	NA	NA	0.622391	rs767280	3	SACM1L	0	intronic	0.125	NA	4	5	1	1	1
rs112702325	4	144951030	G	C	0.1203	NA	NA	NA	0.0630696	rs11724319	7	RP11-673E1.4:GYPB	0:0	ncRNA_intronic	0.125	6	7	15	1	1	0
rs4714474	6	41503561	G	A	0.02883	8.43173e-15	0.310024	0.0399469	0.93594	rs2496644	9	RP11-328M4.2	0	ncRNA_intronic	0.125	4	5	14	0	1	1
rs113697967	7	99651169	A	G	0.2992	NA	NA	NA	0.317585	rs13243708	10	ZSCAN21	0	intronic	0.125	3a	4	5	1	1	1
rs12927664	16	89126310	C	T	0.08946	0.000470997	0.085116	0.0243416	0.233973	rs117169628	18	CTD-2555A7.2	6936	intergenic	0.125	6	5	14	0	1	1
rs578153522	17	43850932	C	T	0.2396	NA	NA	NA	0.96339	rs7218319	20	CRHR1:RP11-105N13.4	0:0	ncRNA_intronic	0.125	NA	5	14	1	1	0
rs71628672	1	155573024	C	T	0.1571	0.00316359	0.063734	0.0215947	0.0981379	rs61811895	1	DAP3P1	1035	intergenic	0.124	7	5	15	1	1	1
rs12049764	10	81565320	C	T	0.1113	NA	NA	NA	0.143587	rs2559728	13	RP11-773D16.1	0	ncRNA_intronic	0.124	6	5	15	0	1	1
rs2819102	10	81688670	A	G	0.3907	9.7991e-05	0.056339	0.0144625	0.20946	rs2559728	13	MBL1P	0	ncRNA_intronic	0.124	NA	5	14	1	1	1
rs4782458	16	89168935	G	C	0.2197	1.48946e-05	-0.0705457	0.0162914	0.278664	rs117169628	18	ACSF3	0	intronic	0.124	4	3	4	1	1	1
rs533151386	17	43668187	A	G	0.2416	NA	NA	NA	0.952876	rs7218319	20	DND1P1	3891	intergenic	0.124	NA	5	15	0	1	1
rs370421664	17	43961694	C	CT	0.165	NA	NA	NA	0.63509	rs7218319	20	MAPT-AS1	0	ncRNA_intronic	0.124	NA	9	14	0	1	1
rs28362812	19	49185950	G	A	0.1402	0.0043012	0.071456	0.0250268	0.143934	rs368565	24	RN7SL345P	1341	intergenic	0.124	7	5	15	1	1	1
rs141946111	4	107154904	AC	A	0.07058	NA	NA	NA	0.0832961	rs142285263	6	TBCK	0	intronic	0.123	NA	4	5	1	1	1
rs12379461	9	136080536	G	A	0.3588	NA	NA	NA	0.0547781	rs495828	12	OBP2B	127	downstream	0.123	5	5	14	1	1	1
rs76636886	12	133113747	G	A	0.1372	1.48723e-05	0.09107	0.0210296	0.15514	rs11614702	16	FBRSL1	0	intronic	0.123	5	4	5	1	1	0
rs142329587	3	45308115	C	T	0.07058	5.33504e-05	0.128188	0.0317262	0.16063	rs17638604	3	U3	11002	intergenic	0.122	6	5	15	0	1	1
rs2742429	3	45736913	T	C	0.4364	NA	NA	NA	0.992028	rs767280	3	SACM1L	0	intronic	0.122	7	4	5	1	1	1
rs6441953	3	46329008	C	T	0.2972	2.23365e-17	-0.133935	0.0157925	0.500545	rs1542754	3	CCR3	20810	intergenic	0.122	7	5	15	0	1	1
rs72671853	4	106646886	G	A	0.06362	0.000152601	0.13236	0.034953	1	rs142285263	6	INTS12:GSTCD	0:0	intronic	0.122	5	4	5	1	1	1
rs35066099	10	81313061	A	C	0.2873	0.000193224	0.0966316	0.0259225	0.461459	rs2559728	13	SFTPA2	2546	intergenic	0.122	6	5	15	1	1	1
rs17860254	21	34613145	AT	A	0.03579	NA	NA	NA	0.0540989	rs9636867	26	IFNAR2	0	intronic	0.122	NA	4	5	1	1	1
rs17036098	4	106597452	T	C	0.2396	1.46334e-06	0.082574	0.0171451	0.213343	rs142285263	6	ARHGEF38	0	intronic	0.121	7	5	15	1	1	0
rs201934758	4	106746288	G	T	0.07654	NA	NA	NA	0.155254	rs142285263	6	INTS12:GSTCD:RP11-45L9.1	0:0:0	ncRNA_intronic	0.121	6	4	15	1	1	1
rs72673858	4	106758056	T	C	0.06561	5.64233e-08	0.154793	0.0285081	0.967681	rs142285263	6	INTS12:GSTCD	0:0	intronic	0.121	7	4	5	1	1	1
rs72820369	10	81251539	A	T	0.1451	0.0102291	0.0540684	0.0210548	0.207348	rs2559728	13	TPRX1P1	7882	intergenic	0.121	5	5	14	0	1	1
rs370471493	10	81609105	A	G	0.2445	NA	NA	NA	0.177292	rs2559728	13	NUTM2E	0	intronic	0.121	6	15	15	1	0	0
rs62056919	17	43786698	C	T	0.2396	NA	NA	NA	0.96339	rs7218319	20	CRHR1:RP11-105N13.4	0:0	ncRNA_intronic	0.121	7	5	14	1	1	1
rs2638282	19	49213833	G	A	0.4702	8.77939e-09	-0.0851044	0.0147936	0.516619	rs368565	24	MAMSTR	2165	intergenic	0.121	7	4	5	1	1	1
rs561781724	10	81264292	A	G	0.2515	0.00655505	0.0699917	0.0257451	0.340128	rs2559728	13	RP11-342M3.1	0	ncRNA_intronic	0.12	NA	5	14	1	1	1
rs376384951	10	81300341	G	A	0.1551	0.0373595	0.0454718	0.0218424	0.219966	rs2559728	13	RPS12P18	3501	intergenic	0.12	6	5	15	0	1	1
rs11865782	16	89125341	A	C	0.1551	0.00146745	0.0639553	0.0201051	0.242053	rs117169628	18	CTD-2555A7.2	5967	intergenic	0.12	5	5	15	0	1	1
rs564019716	17	43667922	G	C	0.2425	NA	NA	NA	0.95824	rs7218319	20	DND1P1	3626	intergenic	0.12	NA	5	15	0	1	1
rs544997299	17	43670073	G	T	0.2396	NA	NA	NA	0.921447	rs7218319	20	DND1P1	5777	intergenic	0.12	NA	5	15	0	1	1
rs17860142	21	34607870	C	G	0.2972	3.27257e-15	0.157369	0.0199705	0.838705	rs9636867	26	IFNAR2	0	intronic	0.12	7	4	5	1	1	1
rs34988015	3	46356048	T	C	0.07455	NA	NA	NA	0.361132	rs34339943	3	UQCRC2P1	2634	intergenic	0.119	3a	5	15	0	1	1
rs34533645	11	34452724	G	A	0.3509	1.45607e-07	0.0805085	0.0153115	0.339563	rs7949972	14	CIR1P3	0	ncRNA_intronic	0.119	7	2	15	1	1	1
rs201351591	17	38113956	C	CG	0.08847	NA	NA	NA	0.0820404	rs4795400	19	GSDMA	5269	intergenic	0.119	NA	5	5	1	1	1
rs2684641	17	43520118	A	G	0.1938	NA	NA	NA	0.703078	rs7218319	20	PLEKHM1	0	intronic	0.119	5	4	5	1	1	1
rs56026524	17	43939389	C	T	0.2396	NA	NA	NA	0.96339	rs7218319	20	MAPT-AS1	0	ncRNA_intronic	0.119	7	5	14	0	1	1
rs138027117	5	132146878	G	T	0.02187	0.00088402	0.180074	0.0541567	0.0569567	rs2269821	8	SOWAHA	2154	intergenic	0.118	5	5	13	1	1	1
rs34695247	16	89217173	G	A	0.3042	NA	NA	NA	0.274024	rs117169628	18	ACSF3	0	intronic	0.118	5	2	4	1	1	1
rs5854320	3	168950227	G	GA	0.1024	NA	NA	NA	0.0767259	rs2421077	5	MECOM	0	intronic	0.117	NA	5	15	1	0	1
rs1032297	4	145434744	A	G	0.4274	6.02782e-07	0.070678	0.014163	0.183689	rs11724319	7	RP11-361D14.2	4590	intergenic	0.117	7	14	15	0	1	1
rs31591	5	131005638	T	C	0.2535	NA	NA	NA	0.134369	rs2269821	8	CTC-432M15.3:FNIP1	0:0	intronic	0.117	6	4	5	1	1	1
rs56365235	10	81894739	C	T	0.09145	0.00182892	0.08017	0.0257228	0.127947	rs2559728	13	PLAC9	0	intronic	0.117	6	1	14	1	1	1
rs11296503	16	89441872	C	CT	0.05765	NA	NA	NA	0.0596251	rs117169628	18	ANKRD11	0	intronic	0.117	NA	2	5	1	1	1
rs13050728	21	34615210	T	C	0.333	1.0479e-14	-0.159322	0.0206021	0.987123	rs9636867	26	IFNAR2	0	intronic	0.117	5	4	5	1	1	1
rs7116518	11	34418841	C	T	0.2644	8.14901e-11	-0.103847	0.0159818	0.378148	rs7949972	14	RP1-53C18.3	7368	intergenic	0.116	4	5	15	0	1	1
rs17763050	17	43903336	G	A	0.2396	NA	NA	NA	0.96339	rs7218319	20	CRHR1	0	intronic	0.116	5	5	14	1	1	0
rs62054804	17	43914809	C	T	0.2396	NA	NA	NA	0.96339	rs7218319	20	CRHR1	1614	intergenic	0.116	5	5	15	1	1	1
rs12025843	1	155401010	T	A	0.02386	0.015674	0.100055	0.0414063	0.102797	rs77778388	1	ASH1L	0	intronic	0.115	6	4	5	1	1	1
rs75342416	3	146281516	C	T	0.3658	NA	NA	NA	0.058192	rs343320	4	RNU6-428P	7747	intergenic	0.115	6	5	15	0	1	1
rs4253514	10	81372231	CG	C	0.1998	NA	NA	NA	0.453911	rs2559728	13	SFTPA1	0	intronic	0.115	NA	1	15	1	1	1
rs570806151	17	44217267	A	T	0.2117	NA	NA	NA	0.836365	rs7218319	20	KANSL1	0	intronic	0.115	NA	2	5	1	1	1
rs12462111	19	49171306	C	T	0.4274	8.10758e-08	-0.0836802	0.0155982	0.562922	rs368565	24	SEC1P:NTN5	0:0	ncRNA_intronic	0.115	5	5	15	1	1	1
rs237695	20	6289592	G	T	0.4304	0.000457285	0.0495602	0.0141415	0.0848557	rs2326788	25	AL109618.1	79996	intergenic	0.115	6	5	15	0	0	0
rs12406363	1	155215262	T	C	0.01789	NA	NA	NA	0.141933	rs77778388	1	GBA	771	upstream	0.114	2b	1	5	1	1	1
rs12730005	1	155222483	A	G	0.2654	NA	NA	NA	0.0548681	rs61811895	1	FAM189B	0	intronic	0.114	6	5	5	1	1	1
rs7199263	16	89138550	G	C	0.09543	0.0347507	0.0643457	0.0304775	0.236638	rs117169628	18	ACSF3	16232	intergenic	0.114	2b	5	15	0	1	1
rs13088766	3	46258226	G	A	0.1024	3.11582e-14	0.21962	0.0289225	0.492627	rs34339943	3	CCR3	0	intronic	0.113	7	5	15	1	1	1
rs17878306	10	81315238	G	A	0.08151	0.0385637	0.055018	0.026594	0.119558	rs2559728	13	SFTPA2	369	downstream	0.113	NA	5	15	1	1	1
rs12951665	17	37742021	C	T	0.2048	5.48002e-05	0.068514	0.0169835	0.0711304	rs4795400	19	NEUROD2	17767	intergenic	0.113	7	5	14	0	1	1
rs72671852	4	106646349	A	G	0.06362	2.1376e-07	0.151003	0.0291121	1	rs142285263	6	INTS12:GSTCD	0:0	intronic	0.112	6	4	5	1	1	1
rs199558564	10	81216819	T	A	0.06561	NA	NA	NA	0.0996526	rs2559728	13	ZCCHC24	11435	intergenic	0.112	6	5	15	0	1	1
rs62054859	17	43940685	G	A	0.2396	NA	NA	NA	0.96339	rs7218319	20	MAPT-AS1	0	ncRNA_intronic	0.112	7	5	14	0	1	1
rs372550912	17	43982062	CTT	C	0.2396	NA	NA	NA	0.96339	rs7218319	20	MAPT	0	intronic	0.112	NA	5	14	1	1	1
rs6085593	20	6516348	T	G	0.2227	0.00556384	0.0487777	0.0175938	0.18656	rs2326788	25	CASC20	7241	intergenic	0.112	5	2	15	0	0	1
rs36123652	9	109338067	A	G	0.1928	NA	NA	NA	0.0533882	rs962719	11	RP11-308N19.1	0	ncRNA_intronic	0.111	5	7	15	0	0	1
rs34640688	16	89309156	TG	T	0.4523	NA	NA	NA	0.0783625	rs117169628	18	ZNF778	13792	intergenic	0.111	NA	5	5	0	1	1
rs434805	17	43718336	T	C	0.2416	9.73275e-13	-0.125876	0.0176439	0.952876	rs7218319	20	CRHR1-IT1:CRHR1:RP11-105N13.4	0:0:0	ncRNA_exonic	0.111	NA	5	5	1	1	1
rs200678112	4	106955332	TG	T	0.07356	NA	NA	NA	0.0773291	rs142285263	6	TBCK	7423	intergenic	0.11	NA	5	15	1	1	1
rs200173537	9	109507044	A	G	0.4563	NA	NA	NA	0.410253	rs962719	11	RP11-308N19.5	21832	intergenic	0.11	6	5	15	0	0	1
10:81805799:G:T	10	81805799	G	T	0.3807	NA	NA	NA	0.0994454	rs2559728	13	TMEM254-AS1	816	NA	0.11	NA	14	15	0	1	1
rs4795409	17	38120736	C	T	0.4533	3.74856e-07	-0.069773	0.0137313	0.389553	rs4795400	19	GSDMA	0	intronic	0.11	7	5	14	1	1	1
rs573419147	17	44327370	C	A	0.2127	NA	NA	NA	0.816412	rs7218319	20	RP11-259G18.2	4959	intergenic	0.11	NA	4	15	0	1	1
rs35751180	3	46056173	C	T	0.1243	1.9791e-46	0.372951	0.0260678	0.981565	rs34339943	3	XCR1	2342	intergenic	0.109	7	5	15	1	1	1
rs11735851	4	106697254	G	A	0.06362	3.49319e-08	0.160774	0.0291536	1	rs142285263	6	INTS12:GSTCD:RP11-45L9.1	0:0:0	ncRNA_intronic	0.109	7	4	15	1	1	1
rs549039295	10	81287925	G	A	0.0328	NA	NA	NA	0.0709015	rs2559728	13	RP11-589B3.7	1537	intergenic	0.109	NA	14	15	0	0	1
rs142136498	12	113362271	TTA	T	0.3688	NA	NA	NA	0.879448	rs10774671	15	OAS1:RP1-71H24.1	0:0	ncRNA_intronic	0.109	NA	4	5	1	1	0
rs62063782	17	44058716	G	T	0.2406	1.64231e-13	-0.143152	0.0194102	0.968522	rs7218319	20	MAPT	0	intronic	0.109	5	4	15	1	1	1
rs17661428	17	44208144	C	G	0.2396	3.54487e-09	-0.136262	0.0230791	0.96339	rs7218319	20	KANSL1	0	intronic	0.109	1f	2	7	1	1	1
rs2732666	17	44286198	G	A	0.2495	1.56793e-05	-0.123978	0.0287058	0.926475	rs7218319	20	KANSL1	0	intronic	0.109	NA	4	5	1	1	1
rs79948053	3	46211060	G	A	0.09443	NA	NA	NA	0.525957	rs34339943	3	CCR3	0	intronic	0.108	5	5	15	1	1	1
rs544178	3	146218692	G	T	0.2883	0.000271018	0.0567754	0.0155911	0.0797584	rs343320	4	PLSCR2	4913	intergenic	0.108	7	5	15	1	1	1
rs269899	5	131482099	T	A	0.2117	NA	NA	NA	0.0795423	rs2269821	8	AC063976.1	1084	intergenic	0.108	6	9	15	0	1	1
rs17884839	10	81318136	C	G	0.1581	0.0392237	0.0444863	0.0215761	0.260626	rs2559728	13	SFTPA2	0	intronic	0.108	5	1	15	1	1	1
rs61860602	10	81553575	G	A	0.06958	0.0123063	0.0806856	0.0322325	0.116255	rs2559728	13	RP11-773D16.1	10237	intergenic	0.108	6	5	15	0	1	0
rs56758029	16	89191094	A	G	0.1958	0.0260144	-0.053252	0.0239228	0.365075	rs117169628	18	ACSF3	0	intronic	0.108	3a	4	4	1	1	1
rs75027004	20	6615788	C	T	0.1799	NA	NA	NA	0.0652397	rs2326788	25	RP5-859D4.3	96116	intergenic	0.108	2c	5	15	0	0	1
rs143174772	9	136137600	C	T	0.02883	NA	NA	NA	0.0942218	rs495828	12	ABO	0	ncRNA_intronic	0.107	5	4	14	0	1	1
rs9549574	13	113511497	G	A	0.2515	0.0176913	-0.0388766	0.0163897	0.0508332	rs12585036	17	ATP11A	0	intronic	0.107	7	4	4	1	0	1
rs62057149	17	43903546	A	G	0.2396	NA	NA	NA	0.96339	rs7218319	20	CRHR1	0	intronic	0.107	5	5	14	1	1	0
rs59062514	1	155251649	T	C	0.01789	NA	NA	NA	0.141933	rs77778388	1	HCN3	0	intronic	0.106	6	4	5	1	1	1
rs4473594	3	46337356	G	A	0.07654	NA	NA	NA	0.357463	rs34339943	3	UQCRC2P1	14725	intergenic	0.106	5	5	15	0	1	1
rs11709846	3	46351762	A	T	0.3032	4.9127e-05	-0.0816986	0.0201241	0.454247	rs1542754	3	UQCRC2P1	319	downstream	0.106	6	7	15	0	1	1
rs11728044	4	106604786	G	C	0.06362	2.70593e-08	0.160357	0.0288439	1	rs142285263	6	ARHGEF38:INTS12	0:0	intronic	0.106	6	4	5	1	1	1
rs3853670	10	81441660	G	C	0.07058	0.0166646	0.0867787	0.036248	0.134068	rs2559728	13	RP11-119F19.2	0	ncRNA_intronic	0.106	7	5	15	0	1	0
rs2256461	10	81685594	C	A	0.3718	NA	NA	NA	0.124616	rs2559728	13	MBL1P	0	ncRNA_intronic	0.106	6	5	15	0	1	1
rs553709485	17	44138377	G	GA	0.2406	NA	NA	NA	0.968522	rs7218319	20	KANSL1	0	intronic	0.106	NA	4	5	1	1	1
rs17036177	4	106672511	T	G	0.06362	1.90927e-08	0.163877	0.0291595	1	rs142285263	6	INTS12:GSTCD:RP11-45L9.1	0:0:0	ncRNA_intronic	0.105	7	5	15	1	1	1
rs35690164	7	99134116	G	GA	0.1083	NA	NA	NA	0.0503633	rs13243708	10	ZKSCAN5	1792	intergenic	0.105	NA	5	15	1	0	1
rs580311	3	146197259	A	T	0.2803	6.54488e-05	0.0623332	0.0156135	0.0833261	rs343320	4	PLSCR2	0	intronic	0.104	6	9	15	1	1	1
rs4727443	7	99593346	C	A	0.4016	9.24311e-05	0.0688335	0.0176061	0.732737	rs13243708	10	RP4-604G5.3	2672	intergenic	0.104	7	5	5	0	1	1
rs370206669	10	81433463	G	A	0.1869	NA	NA	NA	0.193794	rs2559728	13	RP11-506M13.3:RP11-119F19.2	0:0	ncRNA_intronic	0.104	6	5	15	0	1	0
rs55874169	17	44014384	G	A	0.2396	2.31143e-15	-0.144407	0.0182254	0.96339	rs7218319	20	MAPT	0	intronic	0.104	4	5	14	1	1	1
rs7221390	17	44116950	T	G	0.2465	1.05522e-09	-0.131425	0.0215422	1	rs7218319	20	KANSL1	0	intronic	0.104	1f	4	4	1	1	1
rs199451	17	44801784	G	A	0.2227	1.95387e-14	-0.143494	0.0187485	0.847676	rs7218319	20	NSF	0	intronic	0.104	5	4	5	1	1	1
rs7258215	19	10391770	T	C	0.4433	0.0423765	-0.0404037	0.0199052	0.567397	rs2569702	23	CTD-2369P2.5:ICAM1	0:0	ncRNA_intronic	0.104	6	4	5	1	1	1
rs143582530	1	155634791	G	A	0.03181	0.0162139	-0.150907	0.0627716	0.173168	rs41264915	1	MSTO1:MSTO2P:YY1AP1	0:0:0	ncRNA_intronic	0.103	7	4	4	1	1	1
rs12995080	2	60631229	G	A	0.2922	0.0276376	0.0365294	0.0165862	0.163421	rs1123573	2	AC007381.2	12718	intergenic	0.103	6	5	15	0	1	1
rs1042073	3	46484964	G	A	0.337	4.17079e-10	0.0934959	0.0149653	0.0916034	rs34339943	3	LTF	0	exonic	0.103	NA	4	15	1	1	1
rs72671810	4	106613753	T	C	0.06362	1.88031e-08	0.164678	0.0292882	1	rs142285263	6	ARHGEF38:INTS12	0:0	intronic	0.103	7	4	5	1	1	1
rs62318123	4	107273254	C	G	0.06362	0.00540538	0.080039	0.0287721	0.0890979	rs142285263	6	AIMP1	2870	intergenic	0.103	6	4	5	1	1	1
rs10069385	5	131001634	A	G	0.2535	NA	NA	NA	0.134369	rs2269821	8	CTC-432M15.3:FNIP1	0:0	intronic	0.103	7	4	5	1	1	1
rs5871436	5	131145512	CA	C	0.2982	NA	NA	NA	0.118035	rs2269821	8	ACSL6:AC034228.7	0:0	ncRNA_intronic	0.103	NA	5	15	1	1	1
rs72659390	10	81371698	C	T	0.1342	0.00721064	0.0587578	0.0218678	0.275331	rs2559728	13	SFTPA1	0	exonic	0.103	5	1	15	1	1	1
rs13084167	3	46513880	T	C	0.2336	0.0409997	0.036343	0.0177844	0.0563297	rs9856760	3	LTF	0	intronic	0.102	7	5	14	1	1	1
rs199592289	10	81277303	T	C	0.2227	NA	NA	NA	0.11566	rs2559728	13	EIF5AL1	1114	intergenic	0.102	5	5	15	1	1	1
rs10870463	12	133113573	A	G	0.327	0.000256714	0.0582072	0.0159233	0.205422	rs11614702	16	FBRSL1	0	intronic	0.102	4	4	5	1	1	0
rs8073907	17	37424149	C	T	0.163	0.000801582	0.064055	0.0191081	0.0508068	rs4795400	19	FBXL20	0	intronic	0.102	6	4	5	1	1	1
rs10445365	17	43932789	C	T	0.2028	NA	NA	NA	0.791191	rs7218319	20	MAPT-AS1	0	ncRNA_intronic	0.102	5	5	14	1	1	1
rs12053666	21	34618439	G	A	0.2982	1.30766e-32	0.183246	0.0154096	0.834103	rs9636867	26	IFNAR2	0	intronic	0.102	7	4	4	1	1	1
rs139690912	3	168900671	CA	C	0.0994	NA	NA	NA	0.0899271	rs2421077	5	MECOM	0	intronic	0.101	NA	5	15	1	0	1
rs1297598	12	113468173	C	A	0.3777	0.00982149	0.0420371	0.0162805	0.385771	rs10774671	15	RP1-71H24.1	12616	intergenic	0.101	NA	13	15	0	1	1
rs3096320	16	89403057	C	A	0.4751	NA	NA	NA	0.0503592	rs117169628	18	ANKRD11	0	intronic	0.101	5	2	5	1	1	1
rs17662403	17	44238938	T	C	0.2445	3.79795e-09	-0.136678	0.0231942	0.948524	rs7218319	20	KANSL1	0	intronic	0.101	NA	4	5	1	1	1
rs34549672	3	45949954	C	A	0.4125	NA	NA	NA	0.154122	rs34339943	3	LZTFL1	0	intronic	0.1	5	2	15	1	1	1
rs147606167	10	81268787	C	T	0.1551	0.000616476	0.0947115	0.027659	0.219966	rs2559728	13	AL133481.1	0	intronic	0.1	6	5	15	1	1	1
rs553435810	17	43933802	G	T	0.2386	NA	NA	NA	0.595356	rs7218319	20	MAPT-AS1	0	ncRNA_intronic	0.1	NA	5	14	1	1	1
rs9907738	17	44151546	T	G	0.2465	1.81816e-16	-0.145494	0.017671	1	rs7218319	20	KANSL1	0	intronic	0.1	7	2	5	1	1	1
rs62128754	19	10374635	C	T	0.1004	0.0091773	0.0884631	0.033954	0.164069	rs142770866	23	CTD-2369P2.5	0	ncRNA_intronic	0.1	7	5	5	1	1	1
rs12979144	19	49237547	G	A	0.4433	0.0005691	0.0627452	0.0182085	0.590275	rs368565	24	RASIP1	0	intronic	0.1	6	4	15	1	1	1
rs4015	19	49253389	C	T	0.2028	0.0354465	0.046072	0.0219055	0.182003	rs368565	24	FUT1	0	UTR3	0.1	5	2	14	1	1	1
rs79581402	21	34576902	C	A	0.1501	0.0170755	0.0609558	0.0255572	0.174062	rs9636867	26	IFNAR2	25303	intergenic	0.1	7	5	15	0	1	1
rs12713421	2	60626305	A	G	0.3489	6.59192e-05	0.061108	0.0153132	0.169073	rs1123573	2	AC007381.2	7794	intergenic	0.099	7	5	15	0	0	1
rs66861948	3	45192182	AT	A	0.3797	NA	NA	NA	0.0536742	rs17638604	3	CDCP1	4267	intergenic	0.099	NA	5	14	1	1	1
rs13079869	3	46008087	G	A	0.1223	NA	NA	NA	0.926579	rs34339943	3	FYCO1	0	exonic	0.099	5	3	4	1	1	1
rs2553446	4	106696476	G	A	0.173	0.00038223	-0.068352	0.0192429	0.317879	rs142285263	6	INTS12:GSTCD:RP11-45L9.1	0:0:0	ncRNA_intronic	0.099	7	4	15	1	1	1
rs1965708	10	81317045	G	T	0.2018	0.000403297	0.0762732	0.0215588	0.299779	rs2559728	13	SFTPA2	0	exonic	0.099	NA	5	15	1	1	1
rs61860865	10	81781452	A	G	0.1074	0.00250391	0.0671393	0.0222105	0.112264	rs2559728	13	C1DP3	3040	intergenic	0.099	7	14	15	0	1	1
rs1560313	17	43996561	G	A	0.4066	NA	NA	NA	0.23705	rs7218319	20	MAPT	0	intronic	0.099	5	5	14	1	1	1
rs75530705	17	44154048	C	T	0.2406	1.77195e-07	-0.132868	0.0254449	0.968522	rs7218319	20	KANSL1	0	intronic	0.099	7	4	5	1	1	1
rs34221112	17	44284962	A	AG	0.2386	NA	NA	NA	0.95829	rs7218319	20	KANSL1	0	intronic	0.099	NA	5	5	1	1	1
rs35451930	10	81307084	A	T	0.2843	0.000377042	0.0579339	0.0162935	0.467439	rs2559728	13	RPS12P18	2971	intergenic	0.098	5	5	15	1	1	1
rs141102653	10	81335196	G	C	0.05169	NA	NA	NA	0.0950194	rs2559728	13	MBL3P	6857	intergenic	0.098	7	9	15	0	1	1
rs62057065	17	43858187	G	T	0.2396	NA	NA	NA	0.96339	rs7218319	20	CRHR1:RP11-105N13.4	0:0	ncRNA_intronic	0.098	7	5	14	1	1	0
rs3785885	17	44058640	A	G	0.2316	0.000166843	-0.0601252	0.0159714	0.0941369	rs7218319	20	MAPT	0	intronic	0.098	1f	4	15	1	1	1
rs955403	20	6413582	A	T	0.4135	0.00103926	0.0477499	0.0145593	0.52371	rs2326788	25	CASC20	13787	intergenic	0.098	6	5	15	0	0	1
rs2527926	7	99477524	G	A	0.4672	0.00393627	-0.0408521	0.0141689	0.193338	rs13243708	10	TRIM4	0	intronic	0.097	NA	5	15	1	1	1
rs4421299	7	99660148	G	A	0.328	6.20396e-06	0.068288	0.0151102	0.344291	rs13243708	10	ZSCAN21	0	intronic	0.097	7	4	5	1	1	1
rs148147436	16	89316315	A	G	0.1282	7.90524e-05	0.124609	0.0315686	0.455157	rs117169628	18	RP11-46C24.5	7271	intergenic	0.097	7	5	15	0	1	1
rs2338756	17	37419220	G	A	0.2525	0.000171438	0.075407	0.020067	0.0780379	rs4795400	19	FBXL20	0	intronic	0.097	NA	4	4	1	1	1
rs62062790	17	44025045	C	T	0.2396	4.18346e-15	-0.144296	0.0183833	0.96339	rs7218319	20	MAPT	0	intronic	0.097	5	5	14	1	1	1
rs62064672	17	44086521	G	A	0.2406	3.08489e-15	-0.143898	0.018244	0.968522	rs7218319	20	MAPT	0	intronic	0.097	6	5	15	1	1	1
rs41399444	17	44121469	C	T	0.2406	2.70644e-09	-0.137205	0.0230656	0.968522	rs7218319	20	KANSL1	0	intronic	0.097	NA	2	4	1	1	1
rs199833539	19	10411398	GA	G	0.2068	NA	NA	NA	0.0693518	rs28378712	23	ICAM5	3943	intergenic	0.097	NA	5	14	1	0	0
rs28378712	19	10457472	T	G	0.3181	1.97827e-08	-0.0906842	0.0161535	1	rs28378712	23	TYK2	3736	intergenic	0.097	4	2	5	1	1	1
rs35536990	19	49098538	T	TA	0.1491	NA	NA	NA	0.0919534	rs368565	24	SULT2B1	0	intronic	0.097	NA	5	15	1	0	0
rs71327056	3	46389976	C	G	0.07455	3.91594e-14	0.266138	0.035186	0.361132	rs34339943	3	CCR2	5248	intergenic	0.096	7	5	15	1	1	1
rs899501	3	168738754	G	C	0.1093	NA	NA	NA	0.320404	rs2421077	5	RP11-152C17.1	15499	intergenic	0.096	7	5	15	0	1	0
rs73167999	3	168877682	A	C	0.07157	0.00242649	0.075064	0.0247543	0.139789	rs2421077	5	MECOM	0	intronic	0.096	5	5	15	1	1	1
rs529609020	4	145205665	TA	T	0.4493	NA	NA	NA	0.063264	rs11724319	7	GYPA	143760	intergenic	0.096	NA	5	15	0	0	0
rs6964754	7	99589404	G	A	0.2952	0.0257789	-0.035055	0.0157231	0.193081	rs13243708	10	RP4-604G5.3	615	upstream	0.096	7	5	15	0	1	1
rs4253501	10	81369328	C	T	0.1292	0.00088893	0.0749777	0.0225598	0.280632	rs2559728	13	SFTPA1	1366	intergenic	0.096	7	5	15	1	1	1
rs10430955	11	34435906	G	A	0.3032	6.76205e-06	-0.067252	0.0149414	0.276076	rs7949972	14	RP1-53C18.3	9409	intergenic	0.096	7	5	9	0	1	1
rs199499	17	44865498	C	T	0.2078	NA	NA	NA	0.663141	rs7218319	20	WNT3	0	intronic	0.096	5	5	14	1	1	1
rs7615978	3	45835570	A	C	0.08847	0.0179919	-0.063617	0.0268905	0.0627946	rs9856760	3	SLC6A20	0	intronic	0.095	5	3	13	1	1	1
rs61863482	10	81462141	G	A	0.07157	NA	NA	NA	0.130454	rs2559728	13	RP11-119F19.2	0	ncRNA_intronic	0.095	7	5	15	1	1	0
rs61266553	12	113371977	A	G	0.3658	3.72569e-08	0.0829766	0.0150774	0.883237	rs10774671	15	RP1-71H24.1	0	ncRNA_intronic	0.095	7	5	15	1	1	0
rs1293745	12	113446198	G	A	0.2058	0.0238408	0.0397967	0.0176116	0.107982	rs10774671	15	RP1-71H24.1:OAS2	0:0	ncRNA_intronic	0.095	6	4	4	1	1	1
rs113245682	13	113491357	C	T	0.08648	0.00191206	0.0882589	0.0284379	0.206852	rs12585036	17	ATP11A	0	intronic	0.095	5	1	4	1	1	1
rs28364023	17	43894159	C	T	0.2396	NA	NA	NA	0.96339	rs7218319	20	CRHR1	0	intronic	0.095	5	5	15	1	1	0
rs28753217	17	44084350	T	A	0.4085	NA	NA	NA	0.219926	rs7218319	20	MAPT	0	intronic	0.095	5	5	15	1	1	1
rs147048677	1	155161794	C	T	0.04573	NA	NA	NA	0.375445	rs7528026	1	MUC1	0	exonic	0.094	5	1	5	1	1	1
rs77287584	4	145292567	GA	G	0.3191	NA	NA	NA	0.102536	rs11724319	7	RP11-361D14.2	134484	intergenic	0.094	NA	5	15	0	0	1
rs36019559	7	99814586	A	G	0.2684	0.000809051	0.055415	0.0165434	0.211048	rs13243708	10	STAG3:GATS:GATS	0:0:0	ncRNA_intronic	0.094	2b	2	5	1	1	0
rs35644646	10	81237325	G	A	0.02982	NA	NA	NA	0.0603713	rs2559728	13	TPRX1P1	22096	intergenic	0.094	5	5	15	0	1	1
rs61941359	12	113470850	A	T	0.2306	NA	NA	NA	0.0794657	rs10774671	15	RP1-71H24.1	15293	intergenic	0.094	7	5	15	0	1	1
rs4371195	17	43986420	A	G	0.2396	2.84886e-15	-0.143972	0.0182304	0.96339	rs7218319	20	MAPT:RP11-669E14.4	0:0	ncRNA_intronic	0.094	5	2	14	1	1	1
rs62062275	17	44093496	A	G	0.2406	2.27801e-15	-0.14458	0.0182431	0.968522	rs7218319	20	MAPT	0	intronic	0.094	5	1	15	1	1	1
rs573840384	17	44282744	G	C	0.2406	NA	NA	NA	0.968522	rs7218319	20	KANSL1	0	intronic	0.094	NA	4	5	1	1	1
rs116884206	10	81990546	A	G	0.06958	0.00114392	0.0878009	0.0269949	0.139568	rs2559728	13	RP11-40F6.1	2873	intergenic	0.093	6	5	15	0	1	1
rs11146943	12	133151607	C	T	0.2724	0.00107859	0.0685478	0.0209679	0.286459	rs11614702	16	FBRSL1	0	intronic	0.093	5	4	4	1	1	0
rs34611246	10	81312649	A	G	0.2833	0.000131783	0.0621198	0.0162485	0.474497	rs2559728	13	SFTPA2	2958	intergenic	0.092	5	5	15	1	1	1
rs373908554	10	81421347	T	A	0.166	NA	NA	NA	0.1824	rs2559728	13	RP11-506M13.3	0	ncRNA_intronic	0.092	7	15	15	0	1	1
rs61859763	10	81671615	A	T	0.07157	0.00271759	0.0834555	0.0278371	0.130454	rs2559728	13	MBL1P	0	ncRNA_intronic	0.092	6	5	15	0	1	1
rs60784430	12	133030868	C	G	0.326	0.0138978	-0.0396321	0.0161113	0.256247	rs11614702	16	RP11-503G7.1	2877	intergenic	0.092	5	5	14	0	1	0
rs12942352	17	37648140	G	C	0.2515	3.49928e-05	0.085197	0.0205876	0.0774027	rs4795400	19	CDK12	0	intronic	0.092	6	4	4	1	1	1
rs16991053	21	35316205	G	C	0.09841	NA	NA	NA	0.772097	rs75586969	26	LINC00649	0	ncRNA_intronic	0.092	6	4	15	0	1	1
rs11948962	5	131113830	T	C	0.2157	NA	NA	NA	0.0800437	rs2269821	8	CTC-432M15.3:FNIP1	0:0	intronic	0.091	6	4	5	1	1	1
rs247319	5	131442705	T	C	0.1849	NA	NA	NA	0.082023	rs2269821	8	snoZ6	26878	intergenic	0.091	NA	5	15	0	1	1
rs754127	5	131515730	C	T	0.1968	0.00680293	0.0472934	0.017475	0.0685046	rs2269821	8	AC063976.3	0	ncRNA_intronic	0.091	NA	2	15	0	1	1
rs151046225	17	37448893	T	TGA	0.2515	NA	NA	NA	0.0756752	rs4795400	19	FBXL20	0	intronic	0.091	NA	4	5	1	1	1
rs55768605	17	43956734	C	A	0.2396	NA	NA	NA	0.96339	rs7218319	20	MAPT-AS1	0	ncRNA_intronic	0.091	7	14	14	0	1	1
rs12639750	4	106669023	C	A	0.2356	1.51321e-05	-0.072168	0.0166795	0.229946	rs142285263	6	INTS12:GSTCD:RP11-45L9.1	0:0:0	ncRNA_intronic	0.09	7	4	15	1	1	1
rs2073825	9	136132707	A	T	0.2217	0.000382076	-0.0574964	0.0161863	0.0844582	rs495828	12	ABO	0	ncRNA_intronic	0.09	5	4	15	0	1	1
rs2891413	12	113397125	C	T	0.4841	0.00342403	0.052971	0.0180982	0.412078	rs10774671	15	RP1-71H24.1:OAS3	0:0	ncRNA_intronic	0.09	7	4	5	1	1	0
rs550419346	17	43668017	G	A	0.2416	NA	NA	NA	0.952876	rs7218319	20	DND1P1	3721	intergenic	0.09	NA	5	15	0	1	1
rs570618455	17	44048502	GA	G	0.2406	NA	NA	NA	0.968522	rs7218319	20	MAPT	0	intronic	0.09	NA	4	15	1	1	1
rs8113716	19	10454297	T	C	0.172	NA	NA	NA	0.090583	rs28378712	23	ICAM3	3797	intergenic	0.09	3a	5	5	1	1	1
rs1962800	3	45779943	A	G	0.3151	NA	NA	NA	0.618138	rs767280	3	SACM1L	0	intronic	0.089	NA	4	4	1	1	1
rs114283007	5	131777682	G	A	0.04374	1.19682e-05	0.158356	0.0361695	0.242845	rs2269821	8	C5orf56	0	intronic	0.089	5	4	5	1	1	1
rs587636620	9	136160878	G	A	0.2475	NA	NA	NA	0.0682261	rs495828	12	ABO	10260	intergenic	0.089	NA	5	14	0	0	0
rs66488378	17	43850935	CA	C	0.2396	NA	NA	NA	0.96339	rs7218319	20	CRHR1:RP11-105N13.4	0:0	ncRNA_intronic	0.089	NA	5	14	1	1	0
rs374039905	17	43961712	C	T	0.165	NA	NA	NA	0.63509	rs7218319	20	MAPT-AS1	0	ncRNA_intronic	0.089	6	9	14	0	1	1
rs2326735	20	6291011	T	C	0.4583	NA	NA	NA	0.0909796	rs2326788	25	AL109618.1	81415	intergenic	0.089	5	7	15	0	0	0
rs6054183	20	6354161	T	C	0.3559	0.0168386	-0.0368963	0.0154364	0.0855535	rs2326788	25	CASC20	73208	intergenic	0.089	7	9	15	0	0	1
rs115679256	3	45629287	G	A	0.04573	NA	NA	NA	0.325	rs17638604	3	LIMD1	0	intergenic	0.088	7	5	15	1	1	1
rs13068276	3	46332190	G	C	0.07654	NA	NA	NA	0.357463	rs34339943	3	UQCRC2P1	19891	intergenic	0.088	7	5	15	0	1	1
rs12517540	5	131153295	T	C	0.2535	NA	NA	NA	0.134369	rs2269821	8	ACSL6:AC034228.7	0:0	ncRNA_intronic	0.088	7	5	15	1	1	1
rs3792876	5	131637309	C	T	0.08946	0.000793757	0.0864875	0.025779	0.527186	rs2269821	8	SLC22A4	0	intronic	0.088	4	2	15	1	1	1
rs7222039	17	38165541	T	C	0.4573	1.05534e-08	-0.080046	0.0139902	0.272986	rs4795400	19	RP11-387H17.6	2937	intergenic	0.088	7	5	15	1	1	1
rs111660852	21	34578595	A	G	0.1511	0.0359776	0.0523623	0.024968	0.175112	rs9636867	26	IFNAR2	23610	intergenic	0.088	6	5	15	0	1	1
rs13088282	3	168725926	G	A	0.1918	0.00668701	-0.050988	0.0188006	0.0741569	rs2421077	5	RP11-152C17.1	2671	intergenic	0.087	7	5	15	0	0	0
rs199856654	4	106670342	C	CAT	0.06362	NA	NA	NA	1	rs142285263	6	INTS12:GSTCD:RP11-45L9.1	0:0:0	ncRNA_intronic	0.087	NA	5	15	1	1	1
rs2341957	10	81681617	G	A	0.04672	NA	NA	NA	0.0754486	rs2559728	13	MBL1P	0	ncRNA_intronic	0.087	7	5	15	0	1	1
rs544075301	17	44369590	T	C	0.2396	NA	NA	NA	0.53412	rs7218319	20	ARL17B	0	intronic	0.087	NA	5	15	1	1	1
rs1411298	20	6488547	C	T	0.2286	0.00653325	0.0474834	0.0174588	0.196335	rs2326788	25	CASC20	0	ncRNA_intronic	0.087	NA	9	15	0	0	1
rs6670014	1	155360578	G	A	0.2763	NA	NA	NA	0.0567132	rs41264915	1	ASH1L	0	intronic	0.086	6	4	5	1	1	1
rs9847280	3	45693326	G	A	0.2505	0.00896356	0.054347	0.0207952	0.366685	rs767280	3	LIMD1	0	intronic	0.086	7	5	5	1	1	1
rs1294673	4	106656223	C	T	0.2445	1.10422e-06	-0.083142	0.0170649	0.211783	rs142285263	6	INTS12:GSTCD	0:0	intronic	0.086	7	4	8	1	1	1
rs10816425	9	109477710	C	A	0.4304	NA	NA	NA	0.720092	rs962719	11	RP11-308N19.5	6920	intergenic	0.086	7	5	15	0	0	1
rs549443	9	136135237	G	A	0.2217	NA	NA	NA	0.0911696	rs495828	12	ABO	0	ncRNA_exonic	0.086	6	4	14	0	1	1
rs17880301	10	81330664	G	A	0.06958	0.00179354	0.0850909	0.0272514	0.139568	rs2559728	13	SFTPA2	10510	intergenic	0.086	NA	9	9	0	1	1
rs72827112	17	37652429	G	A	0.4155	0.000260964	0.065891	0.0180461	0.0904911	rs4795400	19	CDK12	0	intronic	0.086	7	4	4	1	1	0
rs76007856	17	43795238	G	A	0.2396	NA	NA	NA	0.96339	rs7218319	20	CRHR1:RP11-105N13.4	0:0	ncRNA_intronic	0.086	7	5	14	1	1	1
rs55942528	17	43932028	A	G	0.2396	NA	NA	NA	0.96339	rs7218319	20	MAPT-AS1	0	ncRNA_intronic	0.086	5	5	14	1	1	1
rs55686102	17	44202608	C	T	0.2406	4.15446e-09	-0.133968	0.0227917	0.968522	rs7218319	20	KANSL1	0	intronic	0.086	2b	4	5	1	1	1
rs12601749	17	38093315	A	G	0.4503	7.00309e-08	-0.075094	0.0139293	0.54193	rs4795400	19	RP11-387H17.4	0	ncRNA_intronic	0.085	7	5	15	1	1	1
rs4795420	17	38167627	A	G	0.3787	NA	NA	NA	0.122461	rs4795400	19	RP11-387H17.6	851	downstream	0.085	7	5	15	1	1	1
rs75944932	17	44072423	A	C	0.2406	1.52465e-15	-0.150595	0.0188835	0.968522	rs7218319	20	MAPT	0	intronic	0.085	6	4	15	1	1	1
rs116956554	17	44699851	G	A	0.2197	NA	NA	NA	0.84448	rs7218319	20	NSF	0	intronic	0.085	6	15	15	1	1	0
rs201619114	17	44735336	A	T	0.2087	NA	NA	NA	0.0566257	rs7218319	20	NSF	0	intronic	0.085	6	15	15	1	1	0
rs342904	3	146300391	G	C	0.4225	0.0192191	0.0414873	0.0177201	0.0548742	rs343320	4	PLSCR5	0	intronic	0.084	7	5	15	1	1	1
rs10051609	5	130877080	C	G	0.2634	NA	NA	NA	0.117439	rs2269821	8	RAPGEF6:CTC-432M15.3	0:0	intronic	0.084	4	4	5	1	1	1
rs34459901	5	131200917	A	AT	0.2187	NA	NA	NA	0.0745834	rs2269821	8	ACSL6:AC034228.7	0:0	ncRNA_intronic	0.084	NA	5	9	1	1	1
rs12779139	10	81916355	T	C	0.1044	0.00673277	0.0757071	0.0279385	0.0713328	rs2559728	13	ANXA11	0	intronic	0.084	7	4	4	1	1	1
rs55971619	16	89253136	A	C	0.4274	NA	NA	NA	0.22777	rs117169628	18	CDH15	0	intronic	0.084	5	4	14	1	1	1
rs12945015	17	37570879	T	G	0.2495	NA	NA	NA	0.0676876	rs4795400	19	MED1	0	intronic	0.084	7	4	4	1	1	1
rs551976521	17	44366665	C	T	0.2396	NA	NA	NA	0.921171	rs7218319	20	ARL17B	0	intronic	0.084	NA	4	15	1	1	1
rs67222447	3	46533447	G	C	0.08847	3.9275e-13	0.187767	0.0258702	0.127153	rs34339943	3	RTP3	5533	intergenic	0.083	5	5	15	1	1	1
rs66627456	3	46563822	G	T	0.08549	0.00167935	0.103786	0.0330342	0.12055	rs34339943	3	LRRC2	0	intronic	0.083	7	4	15	1	1	1
rs6533221	4	106803895	C	A	0.2475	5.79499e-07	-0.083234	0.0166537	0.212673	rs142285263	6	INTS12	0	intronic	0.083	6	5	15	1	1	1
rs10887199	10	81702834	T	C	0.1083	NA	NA	NA	0.130844	rs2559728	13	MBL1P:SFTPD	0:0	ncRNA_intronic	0.083	7	5	15	1	1	1
rs56391274	16	89141729	A	G	0.09443	0.000376608	0.086575	0.0243465	0.241132	rs117169628	18	ACSF3	13053	intergenic	0.083	5	5	9	0	1	1
rs72817492	16	89203992	C	T	0.2048	NA	NA	NA	0.259391	rs117169628	18	ACSF3	0	intronic	0.083	4	4	5	1	1	1
rs8068589	17	43836665	C	A	0.4314	NA	NA	NA	0.212549	rs7218319	20	CRHR1:RP11-105N13.4	0:0	ncRNA_intronic	0.083	6	5	14	1	1	1
rs530766798	17	44369585	C	A	0.2396	NA	NA	NA	0.53412	rs7218319	20	ARL17B	0	intronic	0.083	NA	5	15	1	1	1
rs60186500	20	6486972	G	A	0.2306	NA	NA	NA	0.251049	rs2326788	25	CASC20	0	ncRNA_intronic	0.083	5	14	15	0	0	1
rs34376243	3	46462074	A	G	0.1421	NA	NA	NA	0.170776	rs34339943	3	CCRL2	7585	intergenic	0.082	7	4	15	1	1	1
rs35056755	3	46566242	T	C	0.08549	1.11669e-11	0.171733	0.0252899	0.12055	rs34339943	3	LRRC2	0	intronic	0.082	6	4	15	1	1	1
rs5011638	10	81232122	C	T	0.1262	0.0422394	0.0586216	0.0288612	0.176201	rs2559728	13	ZCCHC24	26738	intergenic	0.082	6	5	15	0	1	1
rs9577395	13	113534984	C	G	0.2127	2.51885e-07	0.113141	0.0219424	0.987698	rs12585036	17	ATP11A	0	intronic	0.082	5	4	4	1	1	1
17:38162483:C:G	17	38162483	C	G	0.3787	NA	NA	NA	0.122461	rs4795400	19	RP11-387H17.6	5995	NA	0.082	NA	5	15	1	1	1
rs202142453	17	47864450	GA	G	0.01093	NA	NA	NA	0.298955	rs3848456	21	FAM117A	0	intronic	0.082	NA	1	15	1	0	1
rs3958594	20	6291984	A	G	0.4245	0.000593382	-0.0501015	0.0145872	0.0817672	rs2326788	25	AL109618.1	82388	intergenic	0.082	NA	7	15	0	0	0
rs147843065	10	81356458	T	C	0.07654	NA	NA	NA	0.15745	rs2559728	13	SFTPA3P	1041	intergenic	0.081	7	9	15	0	1	1
rs4085083	10	81436122	C	T	0.162	0.0474178	0.051565	0.0260094	0.0962645	rs2559728	13	RP11-506M13.3:RP11-119F19.2	0:0	ncRNA_intronic	0.081	NA	5	15	0	1	0
rs2475643	10	81682470	T	C	0.07356	NA	NA	NA	0.0879428	rs2559728	13	MBL1P	0	ncRNA_exonic	0.081	NA	5	15	0	1	1
rs11078897	17	37415870	C	T	0.2525	0.000653143	0.055823	0.0163774	0.0780379	rs4795400	19	FBXL20	0	intronic	0.081	6	4	5	1	1	1
rs80095037	17	43838237	G	T	0.2555	NA	NA	NA	0.105831	rs7218319	20	CRHR1:RP11-105N13.4	0:0	ncRNA_intronic	0.081	7	5	14	1	1	1
rs78938131	17	44157622	T	G	0.2406	3.54051e-09	-0.137632	0.0233103	0.968522	rs7218319	20	KANSL1	0	intronic	0.081	4	4	5	1	1	1
rs117325746	21	34579526	C	T	0.02286	0.0194481	0.121109	0.0518262	0.0503149	rs9636867	26	IFNAR2	22679	intergenic	0.081	5	2	15	0	1	1
rs12673005	7	99576068	G	A	0.4105	1.53473e-05	0.0613224	0.014183	0.587729	rs13243708	10	AZGP1	2287	intergenic	0.08	6	5	14	1	1	1
rs574347	9	136135659	T	C	0.2217	NA	NA	NA	0.0911696	rs495828	12	ABO	0	ncRNA_intronic	0.08	5	1	14	0	1	1
rs4883553	12	133145017	G	A	0.3221	NA	NA	NA	0.147254	rs11614702	16	FBRSL1	0	intronic	0.08	NA	4	5	1	1	0
rs2168785	17	37407135	C	T	0.2525	0.000487336	0.057249	0.0164149	0.0780379	rs4795400	19	RP11-690G19.4	63	downstream	0.08	6	4	5	1	1	1
rs642185	17	43690637	T	C	0.2276	NA	NA	NA	0.903572	rs7218319	20	RPS26P8	4287	intergenic	0.08	5	14	15	1	1	1
rs55840731	17	43769277	C	G	0.2396	NA	NA	NA	0.96339	rs7218319	20	CRHR1:RP11-105N13.4	0:0	ncRNA_intronic	0.08	5	13	14	1	1	1
rs6085601	20	6540558	A	T	0.2217	0.0101371	0.0436719	0.0169856	0.187586	rs2326788	25	CASC20	31451	intergenic	0.08	4	5	15	0	0	1
rs62320070	4	106945015	T	C	0.07256	0.00512389	0.080966	0.0289253	0.0792639	rs142285263	6	RP11-710F7.3	1379	intergenic	0.079	6	5	15	0	1	1
rs1250945	10	81292183	A	C	0.2823	0.000110507	0.0896013	0.023175	0.434729	rs2559728	13	RP11-589B3.7	5795	intergenic	0.079	NA	14	15	0	1	1
rs559055726	10	81495507	TG	T	0.04573	NA	NA	NA	0.0859129	rs2559728	13	RP11-119F19.2	0	ncRNA_intronic	0.079	NA	5	15	0	1	0
rs4767034	12	113364471	A	G	0.3648	5.77923e-08	0.081749	0.0150676	0.88727	rs10774671	15	OAS1:RP1-71H24.1	0:0	ncRNA_intronic	0.079	3a	5	15	1	1	0
rs12453343	17	38181176	C	A	0.3688	0.000200603	0.063854	0.0171731	0.181749	rs4795400	19	MED24	0	intronic	0.079	6	4	4	1	1	1
rs2959992	17	43544206	G	C	0.1958	NA	NA	NA	0.731113	rs7218319	20	PLEKHM1	0	intronic	0.079	6	4	5	1	1	0
rs567642046	17	44358811	G	A	0.1938	NA	NA	NA	0.729302	rs7218319	20	ARL17B	0	intronic	0.079	NA	5	15	1	1	1
rs8178531	21	34661454	G	A	0.02386	NA	NA	NA	0.0821262	rs8178521	26	IL10RB	0	intronic	0.079	5	2	4	1	1	1
rs7620663	3	45806226	C	A	0.3718	NA	NA	NA	0.355268	rs767280	3	SLC6A20	0	intronic	0.078	5	4	15	1	1	1
rs62065403	17	43551523	T	C	0.1958	NA	NA	NA	0.731113	rs7218319	20	PLEKHM1	0	intronic	0.078	7	4	5	1	1	1
rs9877781	3	46293753	G	A	0.3499	2.28889e-05	0.0809876	0.0191249	0.11871	rs34339943	3	CCR3	0	intronic	0.077	7	9	15	1	1	1
rs17035960	4	106531846	C	T	0.0666	9.21876e-07	0.14692	0.0299371	0.693106	rs142285263	6	ARHGEF38	0	intronic	0.077	3a	5	15	1	1	1
rs111265269	10	81763966	C	A	0.04573	NA	NA	NA	0.0703841	rs2559728	13	RP11-369J21.11	13502	intergenic	0.077	6	14	15	0	1	1
rs140852481	19	4753328	G	A	0.07356	4.07724e-06	0.246899	0.0535874	0.0597051	rs2277732	22	MIR7-3HG	15788	intergenic	0.077	7	5	14	0	1	1
rs34375789	19	10621750	A	AT	0.161	NA	NA	NA	0.26193	rs142770866	23	S1PR5	1872	intergenic	0.077	NA	5	14	1	1	1
rs2364403	1	155927752	G	A	0.1819	0.00749405	0.045614	0.017058	0.054921	rs41264915	1	ARHGEF2	0	intronic	0.076	5	4	4	1	1	1
rs62295683	3	168774943	C	G	0.496	0.00167585	-0.046736	0.0148728	0.202444	rs2421077	5	MECOM	26343	intergenic	0.076	7	5	15	0	0	1
rs10816418	9	109447770	G	A	0.3897	NA	NA	NA	0.338991	rs962719	11	RP11-308N19.4	0	ncRNA_intronic	0.076	6	5	15	0	0	1
rs12770500	10	82158156	C	T	0.1173	NA	NA	NA	0.0939139	rs2559728	13	FAM213A	9428	intergenic	0.076	6	5	15	1	1	1
rs61882275	11	34504292	G	A	0.3757	1.40431e-18	-0.127232	0.014463	0.996047	rs7949972	14	ELF5	0	intronic	0.076	5	13	15	1	1	1
rs57222984	17	43758898	A	G	0.2654	NA	NA	NA	0.850381	rs7218319	20	CRHR1:RP11-105N13.4	0:0	ncRNA_intronic	0.076	5	5	14	1	1	1
rs28834106	19	10592144	T	C	0.2376	0.0270429	0.0488077	0.022076	0.141242	rs28378712	23	KEAP1	4651	intergenic	0.076	7	5	5	1	1	0
rs35017735	3	146281515	TC	T	0.2594	NA	NA	NA	0.0570668	rs343320	4	RNU6-428P	7748	intergenic	0.075	NA	5	15	0	0	1
rs112543091	4	106716124	C	T	0.06362	3.68136e-08	0.158014	0.0287012	1	rs142285263	6	INTS12:GSTCD:RP11-45L9.1	0:0:0	ncRNA_intronic	0.075	6	5	15	1	1	1
rs147394126	10	81340020	T	C	0.06958	0.00217915	0.0841019	0.0274424	0.139568	rs2559728	13	MBL3P	2033	intergenic	0.075	6	5	15	0	1	1
rs35347077	10	81452943	G	A	0.2455	6.77885e-05	0.0688163	0.0172735	0.262133	rs2559728	13	RP11-119F19.2	0	ncRNA_intronic	0.075	7	5	15	0	1	1
rs12579480	12	133173059	G	A	0.3638	NA	NA	NA	0.0550013	rs11614702	16	LRCOL1	6676	intergenic	0.075	2b	5	14	0	1	1
rs7502514	17	38188844	G	A	0.3807	NA	NA	NA	0.101809	rs4795400	19	MED24	0	intronic	0.075	1f	2	4	1	1	1
rs560839759	17	44574003	A	T	0.329	NA	NA	NA	0.117731	rs7218319	20	RP11-995C19.2	7308	intergenic	0.075	NA	4	15	0	1	0
rs183974619	4	106785274	G	A	0.0666	0.000644063	0.124667	0.0365341	0.952066	rs142285263	6	INTS12	0	intronic	0.074	7	9	15	1	1	1
rs62321373	4	107068581	C	T	0.07058	0.00212016	0.084369	0.0274562	0.0832961	rs142285263	6	TBCK	0	intronic	0.074	7	4	15	1	1	1
rs500499	9	136148648	C	G	0.4195	NA	NA	NA	0.0971663	rs495828	12	ABO	0	ncRNA_intronic	0.074	4	1	13	0	1	1
rs56235549	10	81834948	G	A	0.08449	0.00345043	0.0927088	0.031701	0.102164	rs2559728	13	TMEM254-AS1	0	ncRNA_intronic	0.074	7	5	15	1	1	1
rs78667162	11	34432541	C	T	0.3032	0.00717803	-0.052403	0.0194918	0.276076	rs7949972	14	RP1-53C18.3	6044	intergenic	0.074	6	5	15	0	1	1
rs4992762	12	133140352	G	A	0.4324	NA	NA	NA	0.0805611	rs11614702	16	FBRSL1	0	intronic	0.074	NA	4	5	1	1	0
rs58210325	16	89193395	C	T	0.1312	6.41828e-05	0.114156	0.0285612	0.631978	rs117169628	18	ACSF3	0	intronic	0.074	7	4	5	1	1	1
rs12150091	17	43776242	A	G	0.2396	NA	NA	NA	0.96339	rs7218319	20	CRHR1:RP11-105N13.4	0:0	ncRNA_intronic	0.074	7	9	14	1	1	1
rs2696685	17	44573374	T	G	0.2823	NA	NA	NA	0.0950809	rs7218319	20	RP11-995C19.2	7937	intergenic	0.074	7	5	15	0	1	0
rs73510898	19	10416444	G	A	0.09443	NA	NA	NA	0.749603	rs142770866	23	ZGLP1:CTD-2369P2.10:FDX1L	0:0:0	intronic	0.074	2b	2	5	1	1	0
rs12627474	21	34579895	C	T	0.1511	0.00145685	0.0608994	0.0191318	0.175112	rs9636867	26	IFNAR2	22310	intergenic	0.074	7	2	15	0	1	1
rs5019353	3	45755730	G	T	0.4831	NA	NA	NA	0.819705	rs767280	3	SACM1L	0	intronic	0.073	6	4	4	1	1	1
rs76583033	17	44333343	G	A	0.1074	NA	NA	NA	0.0536717	rs7218319	20	RP11-259G18.3	3573	intergenic	0.073	7	5	15	0	1	1
rs492602	19	49206417	A	G	0.4414	8.19488e-11	-0.0935016	0.0143915	0.63931	rs368565	24	FUT2	0	exonic	0.073	NA	4	5	1	1	1
rs12626964	21	35289762	C	G	0.08847	1.19228e-15	0.193862	0.0242169	0.947277	rs75586969	26	LINC00649	0	ncRNA_intronic	0.073	5	5	15	1	1	1
rs5848783	3	46146259	TG	T	0.2386	NA	NA	NA	0.0556764	rs34339943	3	FLT1P1	37590	intergenic	0.072	NA	5	15	0	1	1
rs2544419	4	106802979	C	T	0.2475	0.00275849	-0.064263	0.0214679	0.212673	rs142285263	6	INTS12	0	intronic	0.072	7	5	15	1	1	1
rs570432594	10	81587540	G	T	0.04274	NA	NA	NA	0.0753183	rs2559728	13	RP11-182L21.6	181	downstream	0.072	NA	1	1	0	1	1
rs35193855	10	81788495	C	A	0.1074	0.0017427	0.106916	0.0341486	0.118443	rs2559728	13	C1DP2	3104	intergenic	0.072	7	7	15	0	1	1
rs587880	17	37433899	G	A	0.163	0.00130202	0.060911	0.0189427	0.0508068	rs4795400	19	FBXL20	0	intronic	0.072	NA	4	5	1	1	1
rs62054442	17	43829353	A	G	0.2406	NA	NA	NA	0.958005	rs7218319	20	CRHR1:RP11-105N13.4	0:0	ncRNA_intronic	0.072	5	5	14	1	1	1
rs1231281	19	49239200	G	A	0.4583	2.26682e-05	-0.0742172	0.0175171	0.375306	rs368565	24	RASIP1	0	intronic	0.072	7	1	5	1	1	1
rs9813750	3	45841642	G	A	0.1233	3.67589e-11	-0.163587	0.0247238	0.325508	rs9856760	3	SLC6A20	3614	intergenic	0.071	7	5	14	1	1	1
rs3774634	3	45986442	G	C	0.4066	0.0130287	-0.0458408	0.018462	0.143406	rs9856760	3	FYCO1:CXCR6	0:0	intronic	0.071	5	1	5	1	1	1
rs111960587	3	46482049	C	G	0.1362	0.000161797	-0.0809606	0.0214623	0.140837	rs73062378	3	LTF	0	intronic	0.071	5	4	15	1	1	1
rs7087728	10	82033470	G	A	0.17	NA	NA	NA	0.0782113	rs2559728	13	MAT1A	0	UTR3	0.071	5	5	15	1	1	1
rs4458030	17	38121706	G	A	0.3628	1.97029e-07	-0.075381	0.0144904	0.355644	rs4795400	19	GSDMA	0	intronic	0.071	NA	5	15	1	1	1
rs1234593	17	43467236	T	C	0.4861	NA	NA	NA	0.151409	rs7218319	20	ARHGAP27	4038	intergenic	0.071	6	5	5	1	1	1
rs1218588	1	154831336	G	A	0.2276	0.00231467	-0.0529368	0.0173759	0.0517299	rs41264915	1	KCNN3	0	intronic	0.07	NA	1	15	1	1	1
rs6828982	4	145470604	C	T	0.4254	NA	NA	NA	0.390441	rs11724319	7	KRT18P51	22785	intergenic	0.07	7	9	15	0	1	1
rs7720910	5	131360347	G	A	0.1998	0.00424578	0.0522698	0.0182806	0.0932953	rs2269821	8	AC034228.2	11454	intergenic	0.07	5	5	14	0	1	1
rs61861045	10	81337104	G	A	0.06958	0.00181445	0.0849957	0.0272507	0.139568	rs2559728	13	MBL3P	4949	intergenic	0.07	7	13	15	0	1	1
rs115413199	10	81754100	G	A	0.1402	0.0102315	0.0627688	0.0244436	0.072459	rs2559728	13	RP11-479O17.7	11103	intergenic	0.07	7	5	15	0	1	1
rs34901344	11	34527849	A	G	0.4135	3.50179e-09	0.0933491	0.0158054	0.32315	rs7949972	14	ELF5	0	intronic	0.07	4	5	15	1	1	1
rs111342401	17	43673025	A	C	0.02187	NA	NA	NA	0.113298	rs7218319	20	RP11-707O23.5	5209	intergenic	0.07	5	5	15	0	0	1
rs112206871	17	44041817	A	G	0.2406	2.10665e-09	-0.139148	0.0232325	0.968522	rs7218319	20	MAPT	0	intronic	0.07	6	4	14	1	1	1
rs2732644	17	44252098	C	T	0.2406	4.86576e-09	-0.136121	0.0232618	0.968522	rs7218319	20	KANSL1	0	intronic	0.07	NA	4	5	1	1	1
rs11716510	3	146211515	G	A	0.2396	NA	NA	NA	0.117854	rs343320	4	PLSCR2	0	intronic	0.069	3a	2	15	1	1	1
rs4475093	4	145292676	C	G	0.2783	1.04917e-06	0.076336	0.0156356	0.379164	rs11724319	7	RP11-361D14.2	134375	intergenic	0.069	6	5	15	0	0	1
rs118072804	7	99605353	G	A	0.1282	NA	NA	NA	0.133763	rs13243708	10	ZKSCAN1	7850	intergenic	0.069	7	5	15	1	1	1
rs35149059	10	81431338	AT	A	0.03777	NA	NA	NA	0.0812534	rs2559728	13	RP11-506M13.3:RP11-119F19.2	0:0	ncRNA_intronic	0.069	NA	5	15	0	1	0
rs3815178	12	113376320	T	C	0.3648	NA	NA	NA	0.877818	rs10774671	15	RP1-71H24.1:OAS3	0:0	ncRNA_intronic	0.069	NA	1	1	1	1	0
rs2317143	13	113507099	C	G	0.2614	NA	NA	NA	0.0578985	rs12585036	17	ATP11A	0	intronic	0.069	5	4	5	1	0	1
rs17690661	17	43924521	G	A	0.2396	NA	NA	NA	0.96339	rs7218319	20	MAPT-AS1	0	ncRNA_intronic	0.069	1f	5	15	1	1	1
rs78834738	17	44022434	G	A	0.2396	5.42217e-15	-0.142779	0.0182659	0.96339	rs7218319	20	MAPT	0	intronic	0.069	NA	4	14	1	1	1
rs9977699	21	35350902	C	T	0.4652	NA	NA	NA	0.114461	rs75586969	26	LINC00649	909	downstream	0.069	5	2	15	0	1	1
rs13069079	3	46000870	G	A	0.1213	NA	NA	NA	0.916787	rs34339943	3	FYCO1	0	intronic	0.068	5	4	4	1	1	1
rs34127016	3	46460093	C	T	0.2753	0.0257847	0.0342837	0.0153777	0.0960194	rs73062378	3	CCRL2	5604	intergenic	0.068	5	4	15	1	1	1
rs11716444	3	146211525	C	T	0.2803	0.0128204	0.0537333	0.0215907	0.0833261	rs343320	4	PLSCR2	0	intronic	0.068	4	2	15	1	1	1
rs342924	3	146291499	C	A	0.338	0.00166986	0.0493541	0.0157008	0.0733515	rs343320	4	RNU6-428P	2128	intergenic	0.068	NA	14	15	1	1	1
rs201566175	3	168680859	G	A	0.3131	NA	NA	NA	0.104765	rs2421077	5	RP11-368I23.4	34472	intergenic	0.068	7	14	15	0	0	1
rs13235951	7	100087459	C	T	0.1262	0.000479707	0.079966	0.0229008	0.227743	rs13243708	10	NYAP1	0	intronic	0.068	4	2	7	1	1	1
rs11003018	10	81236209	C	T	0.02982	NA	NA	NA	0.0603713	rs2559728	13	TPRX1P1	23212	intergenic	0.068	7	5	15	0	1	1
rs4325601	17	37411429	G	A	0.2525	0.000565694	0.056476	0.0163815	0.0780379	rs4795400	19	RP11-690G19.3	878	upstream	0.068	7	4	5	1	1	1
rs1724416	17	43671965	G	T	0.1034	NA	NA	NA	0.416185	rs7218319	20	RP11-707O23.5	6269	intergenic	0.068	6	5	15	0	1	1
rs7215239	17	43767773	T	C	0.2654	NA	NA	NA	0.850381	rs7218319	20	CRHR1:RP11-105N13.4	0:0	ncRNA_intronic	0.068	1f	7	13	1	1	1
rs7256672	19	10579474	T	G	0.3469	0.00791969	0.0395654	0.0148996	0.195771	rs28378712	23	PDE4A	0	UTR3	0.068	5	2	5	1	1	0
rs71179030	19	49162024	A	AT	0.495	NA	NA	NA	0.415195	rs368565	24	SEC1P	0	ncRNA_intronic	0.068	NA	5	15	1	1	1
rs11979058	7	99537733	G	A	0.2237	0.0185237	-0.0381484	0.016199	0.068342	rs13243708	10	RP4-604G5.1	0	ncRNA_intronic	0.067	7	5	14	0	1	1
rs7873974	9	109395810	A	C	0.3072	NA	NA	NA	0.0917171	rs962719	11	RP11-308N19.4	0	ncRNA_intronic	0.067	5	5	15	0	0	1
rs61862073	10	81348295	G	C	0.06958	0.00239376	0.0826755	0.0272276	0.139568	rs2559728	13	MBL3P	3661	intergenic	0.067	7	5	15	0	1	1
rs113589236	17	43981795	G	A	0.2396	NA	NA	NA	0.96339	rs7218319	20	MAPT	0	intronic	0.067	7	5	14	1	1	1
rs373937826	17	44095513	GA	G	0.3728	NA	NA	NA	0.128138	rs7218319	20	MAPT	0	intronic	0.067	NA	5	5	1	1	1
rs72706130	1	155677255	A	G	0.0328	0.029487	-0.134133	0.0616161	0.165104	rs41264915	1	MSTO1:MSTO2P:DAP3	0:0:0	ncRNA_intronic	0.066	6	5	5	1	1	1
rs17464000	3	168721580	T	C	0.1918	NA	NA	NA	0.0741569	rs2421077	5	RP11-152C17.1	0	ncRNA_intronic	0.066	5	5	15	0	0	0
rs564696501	4	106514537	T	TAA	0.06759	NA	NA	NA	0.604752	rs142285263	6	ARHGEF38	0	intronic	0.066	NA	5	15	1	1	1
rs7221894	17	38165485	T	C	0.3787	NA	NA	NA	0.122461	rs4795400	19	RP11-387H17.6	2993	intergenic	0.066	7	5	15	1	1	1
rs62063662	17	44119840	T	C	0.3569	9.67839e-05	0.057505	0.0147505	0.181898	rs7218319	20	KANSL1	0	intronic	0.066	6	4	4	1	1	1
rs575822367	17	44346690	C	G	0.2008	NA	NA	NA	0.772572	rs7218319	20	RP11-259G18.1	629	downstream	0.066	NA	5	15	1	1	1
rs34722033	20	6528566	A	AC	0.2237	NA	NA	NA	0.19356	rs2326788	25	CASC20	19459	intergenic	0.066	NA	13	15	0	0	1
rs2145275	20	6573455	C	T	0.4155	0.000635798	-0.04952	0.0144971	0.709526	rs2326788	25	CASC20	64348	intergenic	0.066	6	5	15	0	1	0
rs2834161	21	34620207	C	T	0.332	2.11624e-34	-0.187887	0.0153612	0.974456	rs9636867	26	IFNAR2:AP000295.9	0:0	intronic	0.066	4	4	4	1	1	1
rs11731714	4	106675946	A	T	0.06362	2.47589e-08	0.160065	0.0287114	1	rs142285263	6	INTS12:GSTCD:RP11-45L9.1	0:0:0	ncRNA_intronic	0.065	7	5	15	1	1	1
rs4552462	4	106993606	G	A	0.07157	0.00121292	0.088509	0.0273528	0.0812522	rs142285263	6	TBCK	0	intronic	0.065	7	5	15	1	1	1
rs7698984	4	145437081	C	A	0.4394	9.98529e-08	0.076239	0.0143118	0.350725	rs11724319	7	RP11-361D14.2	6927	intergenic	0.065	7	5	15	0	1	1
rs17884389	10	81320623	C	T	0.4026	3.72561e-05	-0.0628832	0.0152486	0.769287	rs2559728	13	SFTPA2	469	upstream	0.065	NA	5	14	1	1	1
rs12265591	10	81789301	A	G	0.4225	0.0162554	0.0428319	0.0178234	0.0876338	rs2559728	13	C1DP2	2298	intergenic	0.065	4	7	15	0	1	1
10:82164090:G:T	10	82164090	G	T	0.1173	NA	NA	NA	0.0939139	rs2559728	13	FAM213A	3494	intergenic	0.065	7	5	15	1	1	1
rs56041040	17	38075967	CA	C	0.2167	NA	NA	NA	0.0857253	rs4795400	19	GSDMB	0	intergenic	0.065	NA	4	4	1	1	1
rs62061724	17	44014982	G	T	0.2386	NA	NA	NA	0.95829	rs7218319	20	MAPT	0	intronic	0.065	6	5	14	1	1	1
rs62062288	17	44096553	G	A	0.2366	1.93962e-14	-0.149973	0.0195926	0.937355	rs7218319	20	MAPT	0	intronic	0.065	7	4	5	1	1	1
rs77184207	17	44142332	T	G	0.2406	8.35981e-06	-0.127479	0.02861	0.968522	rs7218319	20	KANSL1	0	intronic	0.065	NA	4	4	1	1	1
rs6782814	3	45936945	G	C	0.1372	NA	NA	NA	0.739232	rs34339943	3	LZTFL1:CCR9	0:0	intronic	0.064	2b	5	15	1	1	1
rs152126	5	131383667	A	C	0.2495	0.0378298	0.0345733	0.0166482	0.0516853	rs2269821	8	IL3	12554	intergenic	0.064	6	5	15	0	1	1
rs17881886	10	81330763	AT	A	0.06958	NA	NA	NA	0.139568	rs2559728	13	SFTPA2	10609	intergenic	0.064	NA	9	9	0	1	1
rs376182414	10	81536653	G	T	0.1163	0.0137532	0.0725675	0.0294553	0.16202	rs2559728	13	RP11-119F19.2	10567	intergenic	0.064	7	5	15	0	1	1
rs2696664	17	44251698	G	A	0.2406	1.13115e-07	-0.133336	0.0251374	0.968522	rs7218319	20	KANSL1	0	intronic	0.064	NA	4	5	1	1	1
rs13051466	21	34735546	G	A	0.2793	NA	NA	NA	0.304744	rs8178521	26	IFNAR1	3377	intergenic	0.064	6	5	15	1	1	1
rs56307311	3	46162719	G	C	0.4225	3.52326e-11	-0.0996587	0.0150477	0.0888755	rs34339943	3	FLT1P1	21130	intergenic	0.063	5	5	15	0	1	1
rs7649364	3	46330442	C	T	0.4374	2.04106e-14	-0.109675	0.0143404	0.124772	rs1542754	3	UQCRC2P1	21639	intergenic	0.063	7	5	15	0	1	1
rs866500	7	99840461	G	A	0.2356	NA	NA	NA	0.170198	rs13243708	10	GATS:GATS	0:0	ncRNA_intronic	0.063	1f	5	5	1	1	1
rs2256462	10	81685593	C	T	0.3777	0.00285669	0.0595134	0.0199525	0.13137	rs2559728	13	MBL1P	0	ncRNA_intronic	0.063	6	5	15	0	1	1
rs61961614	13	113527781	C	T	0.2435	0.016128	-0.0528381	0.0219609	0.0768035	rs12585036	17	ATP11A	0	intronic	0.063	2b	2	5	1	1	1
rs3114857	16	89329001	G	A	0.1332	2.43284e-05	0.0884737	0.0209607	0.256668	rs117169628	18	RP11-46C24.5	0	ncRNA_intronic	0.063	NA	4	5	1	1	1
rs3102367	16	89345122	A	G	0.3042	NA	NA	NA	0.128701	rs117169628	18	ANKRD11	0	intronic	0.063	4	3	4	1	1	1
rs200149613	17	43673011	CG	C	0.1153	NA	NA	NA	0.490688	rs7218319	20	RP11-707O23.5	5223	intergenic	0.063	NA	5	15	0	1	1
rs2532384	17	44317210	C	A	0.2416	1.45569e-05	-0.1264	0.0291561	0.963144	rs7218319	20	RP11-259G18.2	3761	intergenic	0.063	NA	5	15	0	1	1
rs11490554	19	10675084	T	C	0.04573	3.56548e-06	-0.153797	0.03318	0.233766	rs142770866	23	KRI1	0	intronic	0.063	7	1	5	1	1	1
rs3889000	19	49188481	T	C	0.1282	NA	NA	NA	0.13087	rs368565	24	RN7SL345P	917	downstream	0.063	NA	5	15	0	1	1
rs681343	19	49206462	C	T	0.4404	8.96561e-11	-0.0935478	0.0144287	0.642686	rs368565	24	FUT2	0	exonic	0.063	5	4	5	1	1	1
rs9976879	21	34672607	G	C	0.4145	NA	NA	NA	0.0841719	rs8178521	26	IL10RB	3067	intergenic	0.063	7	2	7	1	1	1
rs2373152	3	46170086	G	A	0.2107	5.02021e-11	0.123032	0.0187253	0.379493	rs9856760	3	FLT1P1	13763	intergenic	0.062	7	5	15	0	1	1
rs13069845	3	46232132	C	T	0.09443	1.65049e-18	0.255736	0.0291307	0.525957	rs34339943	3	CCR3	0	intronic	0.062	7	5	15	1	1	1
rs9784308	3	168798855	C	T	0.08549	2.13861e-07	0.108966	0.0210081	0.33408	rs2421077	5	MECOM	2431	intergenic	0.062	7	5	15	1	1	1
rs72673855	4	106756989	A	G	0.06561	8.52698e-08	0.152177	0.0284145	0.967681	rs142285263	6	INTS12:GSTCD	0:0	intronic	0.062	6	4	5	1	1	1
rs1610803	10	81372796	T	C	0.07157	0.00103894	0.126056	0.0384345	0.134198	rs2559728	13	SFTPA1	0	intronic	0.062	5	5	15	1	1	1
rs1054054	10	81682728	C	T	0.07058	0.00209598	0.08264	0.0268636	0.134068	rs2559728	13	MBL1P	0	ncRNA_exonic	0.062	3a	2	15	0	1	1
rs3213762	17	38178627	A	G	0.3777	NA	NA	NA	0.118743	rs4795400	19	MED24	0	intronic	0.062	1f	3	4	1	1	1
rs13107665	4	145472644	A	G	0.4254	6.37691e-07	0.075349	0.015132	0.390441	rs11724319	7	KRT18P51	20745	intergenic	0.061	7	14	15	0	1	1
rs587759	5	131392480	G	A	0.2087	0.00639279	0.0487822	0.0178891	0.0802666	rs2269821	8	IL3	3741	intergenic	0.061	4	5	15	1	1	1
rs71479672	10	81263480	A	C	0.0328	NA	NA	NA	0.0709015	rs2559728	13	RP11-342M3.1	348	downstream	0.061	5	5	14	1	1	1
rs4933852	10	81863585	A	C	0.3549	NA	NA	NA	0.0900571	rs2559728	13	TMEM254	11271	intergenic	0.061	6	5	15	0	1	1
rs4795419	17	38166003	G	A	0.3787	NA	NA	NA	0.122461	rs4795400	19	RP11-387H17.6	2475	intergenic	0.061	6	5	15	1	1	1
rs34915103	17	43493560	C	G	0.1968	9.15693e-07	-0.117012	0.0238365	0.687325	rs7218319	20	ARHGAP27	0	intronic	0.061	7	5	15	1	1	1
rs11869096	17	43945100	G	A	0.4404	NA	NA	NA	0.204773	rs7218319	20	MAPT-AS1	0	ncRNA_intronic	0.061	4	5	14	0	1	1
rs17650872	17	44039516	G	T	0.2406	6.59093e-14	-0.142651	0.0190309	0.968522	rs7218319	20	MAPT	0	intronic	0.061	1f	4	14	1	1	1
rs62063676	17	44129800	G	A	0.2406	4.55759e-09	-0.135073	0.0230399	0.968522	rs7218319	20	KANSL1	0	intronic	0.061	5	4	5	1	1	1
rs10853974	19	4625154	C	T	0.4811	2.0107e-08	0.0837832	0.0149317	0.109513	rs2277732	22	CTB-50L17.2	2834	intergenic	0.061	4	5	15	0	1	0
rs567103249	10	81421354	G	C	0.166	NA	NA	NA	0.1824	rs2559728	13	RP11-506M13.3	0	ncRNA_intronic	0.06	NA	15	15	0	1	1
rs12574586	11	34427724	C	T	0.2614	4.61742e-10	-0.09904	0.0158932	0.391883	rs7949972	14	RP1-53C18.3	1227	intergenic	0.06	7	5	15	0	1	1
rs74586549	3	45926043	C	T	0.1362	NA	NA	NA	0.748598	rs34339943	3	LZTFL1	0	intronic	0.059	4	1	15	1	1	1
rs17282175	3	46173642	C	T	0.1243	NA	NA	NA	0.963207	rs34339943	3	FLT1P1	10207	intergenic	0.059	4	1	15	0	1	1
rs13068145	3	46332276	C	A	0.07654	8.10841e-16	0.282686	0.0351052	0.357463	rs34339943	3	UQCRC2P1	19805	intergenic	0.059	7	5	15	0	1	1
rs535784805	17	43515985	C	A	0.04871	NA	NA	NA	0.0830195	rs7218319	20	PLEKHM1	0	intronic	0.059	NA	4	4	1	1	1
rs188223035	21	35307749	C	T	0.01292	NA	NA	NA	0.123428	rs75586969	26	LINC00649	0	ncRNA_intronic	0.059	7	1	5	0	0	1
rs13068570	3	46136438	A	G	0.1223	NA	NA	NA	1	rs34339943	3	FLT1P1	47411	intergenic	0.058	3a	2	15	0	1	1
rs406320	3	146317741	G	A	0.4215	0.00529687	0.0403618	0.0144749	0.0552343	rs343320	4	PLSCR5	0	intronic	0.058	5	5	15	1	1	1
rs1447096	4	106559378	G	T	0.2326	6.96333e-06	0.077952	0.0173427	0.18872	rs142285263	6	ARHGEF38	0	intronic	0.058	6	2	15	1	1	1
rs1278756	13	113530322	G	A	0.3618	4.09105e-08	0.0791212	0.0144201	0.411477	rs12585036	17	ATP11A	0	intronic	0.058	5	4	5	1	1	1
rs4795378	17	37674568	C	T	0.4105	0.000106823	0.069964	0.0180573	0.0899691	rs4795400	19	CDK12	0	intronic	0.058	7	4	4	1	1	0
rs568158082	17	44274838	G	A	0.2117	NA	NA	NA	0.836365	rs7218319	20	KANSL1	0	intronic	0.058	NA	2	5	1	1	1
rs11672021	19	10567854	G	A	0.1531	0.000123235	0.065967	0.0171807	0.147248	rs34536443	23	PDE4A	0	intronic	0.058	4	4	5	1	1	1
rs3091314	3	46188753	G	A	0.09443	NA	NA	NA	0.525957	rs34339943	3	FLT1P1	3583	intergenic	0.057	5	5	15	0	1	1
rs551816309	4	106681309	GA	G	0.06561	NA	NA	NA	0.966449	rs142285263	6	INTS12:GSTCD:RP11-45L9.1	0:0:0	ncRNA_intronic	0.057	NA	5	15	1	1	1
rs2758537	10	81652720	A	C	0.3956	0.000307027	0.052955	0.0146718	0.216331	rs2559728	13	PGGT1BP2	0	ncRNA_exonic	0.057	6	13	15	0	1	1
rs564828190	17	44497887	G	C	0.3579	NA	NA	NA	0.10646	rs7218319	20	NSFP1	0	ncRNA_intronic	0.057	NA	5	15	0	1	1
rs8178529	21	34660987	A	C	0.4324	NA	NA	NA	0.465312	rs8178521	26	IL10RB	0	intronic	0.057	5	4	4	1	1	1
rs13320959	3	168776031	C	A	0.1909	1.27735e-06	0.082904	0.0171174	0.195931	rs2421077	5	MECOM	25255	intergenic	0.056	7	5	15	0	1	1
rs4321584	4	145240152	G	A	0.3002	0.000368359	0.057123	0.0160378	0.297658	rs11724319	7	GYPA	178247	intergenic	0.056	2c	14	15	0	0	1
rs117257267	9	136110181	G	A	0.02783	NA	NA	NA	0.05505	rs495828	12	LCN1P1	6187	intergenic	0.056	5	5	14	0	0	1
rs9903250	17	38031030	A	G	0.492	NA	NA	NA	0.802817	rs4795400	19	ZPBP2	0	intronic	0.056	7	9	14	1	1	1
rs12936645	17	43495420	A	T	0.1948	NA	NA	NA	0.677398	rs7218319	20	ARHGAP27	0	intronic	0.056	6	4	15	1	1	1
rs74944644	17	43940020	T	C	0.2396	NA	NA	NA	0.96339	rs7218319	20	MAPT-AS1	0	ncRNA_intronic	0.056	NA	5	14	0	1	1
rs11671570	19	4684118	C	T	0.175	1.48735e-05	-0.086104	0.0198829	0.0745442	rs2277732	22	DPP9:AC005594.3	0:0	ncRNA_exonic	0.056	5	4	4	1	1	1
rs10420007	19	4724069	G	A	0.3072	8.62477e-08	0.085565	0.0159829	0.203203	rs2277732	22	DPP9	0	intronic	0.056	4	1	1	1	1	1
rs72669992	4	106579154	G	A	0.06759	0.000682631	0.123848	0.0364638	0.792546	rs142285263	6	ARHGEF38	0	intronic	0.055	5	4	15	1	1	1
rs6465762	7	99620554	G	A	0.2773	0.000808099	-0.052587	0.0156976	0.280842	rs13243708	10	ZKSCAN1	0	intronic	0.055	2b	1	4	1	1	1
rs581107	9	136147702	T	C	0.4195	NA	NA	NA	0.0971663	rs495828	12	ABO	0	ncRNA_intronic	0.055	5	2	14	0	1	1
rs35931440	10	81252425	G	A	0.0338	NA	NA	NA	0.0652307	rs2559728	13	TPRX1P1	6996	intergenic	0.055	5	5	14	0	1	1
rs6577117	13	113501593	A	T	0.2893	0.0354188	-0.0319831	0.0152044	0.0518411	rs12585036	17	ATP11A	0	intronic	0.055	5	4	5	1	0	1
rs7213668	17	38066509	G	A	0.2018	2.39678e-05	-0.076832	0.0181881	0.170899	rs4795400	19	GSDMB	0	intronic	0.055	7	4	5	1	1	1
rs12150611	17	44149741	G	A	0.2406	2.02319e-15	-0.144952	0.0182561	0.968522	rs7218319	20	KANSL1	0	intronic	0.055	7	4	5	1	1	1
rs62060952	17	44273398	C	T	0.1988	NA	NA	NA	0.763321	rs7218319	20	KANSL1:KANSL1-AS1	0:0	ncRNA_intronic	0.055	5	2	5	1	1	1
rs34861335	20	6228139	TA	T	0.2167	NA	NA	NA	0.0909586	rs2326788	25	AL109618.1	18543	intergenic	0.055	NA	9	15	0	1	1
rs113064717	3	46460013	T	C	0.1332	1.32233e-05	-0.092646	0.0212668	0.149107	rs73062378	3	CCRL2	5524	intergenic	0.054	4	4	15	1	1	1
rs28368280	9	136158400	C	G	0.03082	NA	NA	NA	0.0825864	rs495828	12	ABO	7782	intergenic	0.054	NA	2	14	0	1	1
rs71479682	10	81302994	C	A	0.03579	NA	NA	NA	0.0759517	rs2559728	13	RPS12P18	848	upstream	0.054	6	1	15	0	1	1
rs144588798	10	81334116	G	C	0.1382	0.0346018	0.0466001	0.0220541	0.247394	rs2559728	13	MBL3P	7937	intergenic	0.054	6	9	15	0	1	1
17:38162483:C:T	17	38162483	T	C	0.4662	NA	NA	NA	0.122461	rs4795400	19	RP11-387H17.6	5995	intergenic	0.054	NA	5	15	1	1	1
rs2435200	17	44071851	G	A	0.4394	8.28904e-07	-0.0698292	0.0141686	0.393388	rs7218319	20	MAPT	0	intronic	0.054	6	4	15	1	1	1
rs9873599	3	168780866	C	T	0.08549	NA	NA	NA	0.33408	rs2421077	5	MECOM	20420	intergenic	0.053	6	5	15	0	1	1
rs201638702	9	136135625	CTG	C	0.02883	NA	NA	NA	0.0942218	rs495828	12	ABO	0	ncRNA_intronic	0.053	NA	1	14	0	1	1
rs146289906	10	81311299	G	A	0.1511	0.00724623	0.0532498	0.01983	0.242317	rs2559728	13	SFTPA2	4308	intergenic	0.053	2b	5	15	1	1	1
rs17880937	10	81332044	C	G	0.2078	0.000161562	0.0662982	0.0175737	0.426171	rs2559728	13	MBL3P	10009	intergenic	0.053	6	9	15	0	1	1
rs4303179	10	81336785	G	A	0.2078	0.000148297	0.0671227	0.0176923	0.426171	rs2559728	13	MBL3P	5268	intergenic	0.053	7	13	15	0	1	1
rs34137742	12	113348661	C	T	0.1501	0.0234421	0.046755	0.0206319	0.0704765	rs10774671	15	OAS1:RP1-71H24.1	0:0	ncRNA_intronic	0.053	5	4	15	1	1	1
rs11078904	17	37650569	G	A	0.2505	4.75143e-05	0.08039	0.0197638	0.0758381	rs4795400	19	CDK12	0	intronic	0.053	6	4	4	1	1	0
rs11264280	1	154862952	C	T	0.3091	0.00770919	0.056195	0.0210899	0.353959	rs61811895	1	KCNN3	20195	intergenic	0.052	7	5	15	0	1	1
rs7560588	2	60727416	G	A	0.2634	8.35691e-14	-0.130683	0.0175071	0.523716	rs1123573	2	BCL11A	0	intronic	0.052	5	4	15	1	0	1
rs2531748	3	45819837	A	G	0.3539	0.000176457	0.0570063	0.0151995	0.273594	rs73062378	3	SLC6A20	0	intronic	0.052	NA	5	15	1	1	1
rs539453	3	146201713	G	T	0.2803	7.06621e-05	0.0598989	0.0150725	0.0833261	rs343320	4	PLSCR2	0	intronic	0.052	7	9	15	1	1	1
rs72671835	4	106631356	C	T	0.06362	0.000309817	0.127869	0.0354507	1	rs142285263	6	INTS12:GSTCD	0:0	intronic	0.052	5	1	5	1	1	1
rs71583470	5	131643316	C	T	0.08946	0.00022499	0.0940993	0.0255069	0.527186	rs2269821	8	SLC22A4	0	intronic	0.052	4	3	15	1	1	1
rs115478735	9	136149711	A	T	0.1839	5.54273e-06	0.089618	0.0197261	0.80537	rs495828	12	ABO	0	ncRNA_intronic	0.052	4	1	13	0	1	1
rs4962125	9	136176977	C	T	0.2535	NA	NA	NA	0.0618126	rs495828	12	Y_RNA	975	upstream	0.052	5	9	14	0	1	0
rs72819366	16	89256695	G	A	0.1899	0.0151673	-0.0425163	0.0175082	0.0534508	rs117169628	18	CDH15	0	exonic	0.052	4	1	14	1	1	1
rs34447753	17	37578380	C	CA	0.2753	NA	NA	NA	0.0525107	rs4795400	19	MED1	0	intronic	0.052	NA	4	4	1	1	1
rs4357971	17	37717280	C	T	0.2515	5.29299e-06	0.09818	0.0215646	0.0782017	rs4795400	19	CDK12	0	intergenic	0.052	5	4	5	1	1	1
rs55651627	17	43758011	G	C	0.2406	NA	NA	NA	0.958195	rs7218319	20	CRHR1:RP11-105N13.4	0:0	ncRNA_intronic	0.052	5	5	14	1	1	1
rs9903642	17	47868921	G	A	0.04871	8.40156e-12	0.231243	0.0338494	0.662939	rs3848456	21	KAT7	0	intronic	0.052	7	4	5	1	1	1
rs2200943	4	145405132	G	A	0.2903	NA	NA	NA	0.424177	rs11724319	7	RP11-361D14.2	21919	intergenic	0.051	NA	9	15	0	1	1
rs6465760	7	99591418	G	A	0.2952	0.0290214	-0.034191	0.015661	0.193081	rs13243708	10	RP4-604G5.3	744	downstream	0.051	1f	2	15	0	1	1
rs72924928	11	34518041	T	C	0.1123	2.36433e-05	-0.0895515	0.0211837	0.203248	rs7949972	14	ELF5	0	intronic	0.051	5	5	15	1	1	1
rs57065891	17	38168227	C	T	0.3787	NA	NA	NA	0.122461	rs4795400	19	RP11-387H17.6	251	downstream	0.051	5	5	15	1	1	1
rs556906378	17	43667836	C	A	0.2455	NA	NA	NA	0.933756	rs7218319	20	DND1P1	3540	intergenic	0.051	NA	5	15	0	1	1
rs62062777	17	44022068	G	A	0.2396	3.63746e-15	-0.144408	0.0183566	0.96339	rs7218319	20	MAPT	0	intronic	0.051	5	4	14	1	1	1
rs139782166	19	4621502	C	G	0.02982	NA	NA	NA	0.0557758	rs2277732	22	CTB-50L17.2	0	ncRNA_intronic	0.051	NA	5	14	0	1	0
rs62482175	7	99835613	G	T	0.1282	NA	NA	NA	0.103072	rs13243708	10	GATS:GATS	0:0	ncRNA_intronic	0.05	5	5	5	1	1	1
rs1635303	17	43710833	C	T	0.1889	NA	NA	NA	0.0693655	rs7218319	20	CRHR1-IT1:CRHR1:RP11-105N13.4	0:0:0	ncRNA_intronic	0.05	NA	4	5	1	1	1
rs4672391	2	60624298	C	A	0.164	NA	NA	NA	0.0523069	rs1123573	2	AC007381.2	5787	intergenic	0.049	7	5	15	0	0	1
rs62318093	4	107231620	C	T	0.06859	0.00329229	0.081255	0.0276468	0.078212	rs142285263	6	TBCK	0	UTR5	0.049	5	5	5	1	1	1
rs13105210	4	145262927	C	T	0.3191	NA	NA	NA	0.101605	rs11724319	7	RP11-361D14.2	164124	intergenic	0.049	6	5	15	0	0	1
rs376924771	10	81332410	GA	G	0.1521	NA	NA	NA	0.207178	rs2559728	13	MBL3P	9643	intergenic	0.049	NA	9	15	0	1	1
rs2428629	12	113459291	T	C	0.3569	0.0173896	0.0389332	0.0163697	0.3871	rs10774671	15	RP1-71H24.1	3734	intergenic	0.049	NA	5	15	1	1	1
rs113134013	17	44066995	C	T	0.2406	9.07507e-16	-0.146362	0.018207	0.968522	rs7218319	20	MAPT	0	intronic	0.049	7	4	15	1	1	1
rs974295	17	44150152	A	T	0.2406	2.45784e-09	-0.137619	0.023074	0.968522	rs7218319	20	KANSL1	0	intronic	0.049	6	2	5	1	1	1
rs77015737	17	44224939	A	T	0.2376	NA	NA	NA	0.952963	rs7218319	20	KANSL1	0	intronic	0.049	5	2	5	1	1	1
rs35719405	1	155021893	A	AT	0.335	NA	NA	NA	0.0888021	rs61811895	1	DCST1	0	intronic	0.048	NA	5	5	1	1	1
rs142915277	1	155326319	G	A	0.1511	NA	NA	NA	0.113946	rs61811895	1	ASH1L	0	intronic	0.048	6	4	4	1	1	1
rs566839959	1	155443281	C	T	0.1571	NA	NA	NA	0.0862243	rs41264915	1	ASH1L	0	intronic	0.048	NA	4	5	1	0	1
rs562778497	1	155564967	GT	G	0.2773	NA	NA	NA	0.064572	rs61811895	1	DAP3P1	0	ncRNA_intronic	0.048	NA	5	15	0	1	1
rs576088446	3	168685586	TA	T	0.1133	NA	NA	NA	0.168093	rs2421077	5	RP11-152C17.1	35275	intergenic	0.048	NA	14	15	0	0	1
rs35516176	10	81722059	A	T	0.05865	NA	NA	NA	0.0810893	rs2559728	13	SFTPD	0	intronic	0.048	6	9	15	1	1	1
rs200375530	10	81722060	A	T	0.1054	0.00186411	0.087146	0.0280116	0.129368	rs2559728	13	SFTPD	0	intronic	0.048	6	9	15	1	1	1
rs377435385	17	43934745	G	GT	0.3002	NA	NA	NA	0.100728	rs7218319	20	MAPT-AS1	0	ncRNA_intronic	0.048	NA	5	14	0	1	1
rs57750646	5	131680264	G	A	0.09443	0.000110933	0.0925302	0.0239384	0.492833	rs2269821	8	AC034220.3	0	ncRNA_intronic	0.047	5	4	5	1	1	1
rs200698974	10	81761332	TA	T	0.07555	NA	NA	NA	0.124242	rs2559728	13	RP11-369J21.11	16136	intergenic	0.047	NA	13	15	0	1	1
rs34073687	17	38007323	G	T	0.4632	NA	NA	NA	0.702903	rs4795400	19	IKZF3	0	intronic	0.047	6	4	14	1	1	1
rs533085454	17	43670018	G	A	0.2406	NA	NA	NA	0.947546	rs7218319	20	DND1P1	5722	intergenic	0.047	NA	5	15	0	1	1
rs17883613	10	81319458	C	T	0.2256	NA	NA	NA	0.48677	rs2559728	13	SFTPA2	0	UTR5	0.046	NA	1	15	1	1	1
rs6054300	20	6460699	C	T	0.2356	0.0180238	0.0382689	0.0161805	0.161551	rs2326788	25	CASC20	0	ncRNA_intronic	0.046	6	7	15	0	0	1
rs142285263	4	106735662	C	T	0.06362	8.18505e-09	0.168509	0.0292317	1	rs142285263	6	INTS12:GSTCD:RP11-45L9.1	0:0:0	ncRNA_intronic	0.045	6	5	15	1	1	1
rs147609303	4	145253073	CTGAAAGAAACAAATATGCTGAAGATACCACATACACTTAAAGG	C	0.2753	NA	NA	NA	0.319778	rs11724319	7	RP11-361D14.2	173978	intergenic	0.045	NA	5	15	0	0	1
rs12412226	10	81735288	C	T	0.07058	0.00351795	0.0782721	0.0268199	0.134068	rs2559728	13	SFTPD	0	intronic	0.045	6	9	15	1	1	1
rs1396862	17	43902997	G	A	0.2396	NA	NA	NA	0.96339	rs7218319	20	CRHR1	0	intronic	0.045	NA	5	14	1	1	0
rs2532363	17	44333423	G	T	0.2406	NA	NA	NA	0.947354	rs7218319	20	RP11-259G18.3	3493	intergenic	0.045	NA	5	15	0	1	1
rs143450914	19	4737857	C	T	0.02684	NA	NA	NA	0.0739862	rs2277732	22	AC005783.1	11465	intergenic	0.045	7	5	14	0	0	1
rs1488374	3	45961842	C	T	0.2048	7.00011e-05	0.0953379	0.0239766	0.515095	rs9856760	3	FYCO1	0	UTR3	0.044	4	4	4	1	1	1
rs9882616	3	46317551	A	T	0.07654	NA	NA	NA	0.357463	rs34339943	3	CCR3	9353	intergenic	0.044	6	5	15	1	1	1
rs7658614	4	145445694	A	T	0.4404	NA	NA	NA	0.349298	rs11724319	7	RP11-361D14.2	15540	intergenic	0.044	6	9	15	0	1	1
rs12318629	12	133070398	C	T	0.2018	NA	NA	NA	0.23133	rs11614702	16	FBRSL1	0	intronic	0.044	4	1	7	1	1	0
rs12950666	17	37622517	C	T	0.2505	6.37614e-05	0.080721	0.0201881	0.0758381	rs4795400	19	CDK12	0	intronic	0.044	6	1	5	1	1	1
rs9891174	17	38031802	T	A	0.4712	NA	NA	NA	0.944708	rs4795400	19	ZPBP2	0	intronic	0.044	6	13	14	1	1	1
rs62053939	17	43740856	C	T	0.2396	NA	NA	NA	0.96339	rs7218319	20	CRHR1:RP11-105N13.4	0:0	ncRNA_intronic	0.044	7	5	14	1	1	1
rs56146262	17	43931907	C	A	0.2396	NA	NA	NA	0.96339	rs7218319	20	MAPT-AS1	0	ncRNA_intronic	0.044	2b	5	14	1	1	1
rs545484531	17	44704233	C	CT	0.02584	NA	NA	NA	0.298671	rs7218319	20	NSF	0	intronic	0.044	NA	5	15	1	0	0
rs10158328	1	155027763	A	G	0.4821	0.0143847	-0.0490505	0.020041	0.0564702	rs41264915	1	ADAM15	0	intronic	0.043	6	4	4	1	1	1
rs12485445	3	46041582	C	T	0.3698	4.25557e-16	-0.11897	0.0146316	0.242654	rs34339943	3	FYCO1	4265	intergenic	0.043	6	5	15	1	1	1
rs6830386	4	145235543	A	G	0.2883	5.77141e-05	0.090251	0.0224395	0.302679	rs11724319	7	GYPA	173638	intergenic	0.043	7	8	9	0	0	0
rs138641402	4	145445779	A	T	0.4195	0.00118659	0.0600356	0.0185176	0.181441	rs11724319	7	RP11-361D14.2	15625	intergenic	0.043	6	9	15	0	0	1
rs1398244	4	145562457	C	T	0.3708	0.00789984	-0.0395101	0.014874	0.0667167	rs11724319	7	HHIP-AS1	1616	intergenic	0.043	5	5	15	1	0	1
rs1010929	10	81266411	T	C	0.3012	3.97961e-05	0.0932726	0.0227015	0.391761	rs2559728	13	AL133481.1	0	UTR3	0.043	7	5	15	1	1	1
rs2532245	17	44263060	C	T	0.4533	NA	NA	NA	0.148527	rs7218319	20	KANSL1	0	intronic	0.043	NA	4	5	1	1	1
rs2559743	10	81414357	C	A	0.3072	8.21342e-05	0.084932	0.0215668	0.414923	rs2559728	13	RP11-506M13.3	6289	intergenic	0.042	6	14	15	0	1	0
rs7315900	12	133072363	C	G	0.4463	9.62956e-07	-0.0717205	0.0146396	0.387514	rs11614702	16	FBRSL1	0	intronic	0.042	5	2	7	1	1	0
rs76669427	17	43836051	T	A	0.2396	NA	NA	NA	0.96339	rs7218319	20	CRHR1:RP11-105N13.4	0:0	ncRNA_intronic	0.042	6	5	14	1	1	1
rs17763086	17	43905481	T	G	0.2396	NA	NA	NA	0.96339	rs7218319	20	CRHR1	0	intronic	0.042	1f	5	14	1	1	0
rs76329216	17	43938499	G	A	0.2396	NA	NA	NA	0.96339	rs7218319	20	MAPT-AS1	0	ncRNA_intronic	0.042	5	5	14	0	1	1
rs62062267	17	44090854	C	T	0.2406	2.10502e-15	-0.144892	0.0182599	0.968522	rs7218319	20	MAPT	0	intronic	0.042	5	1	15	1	1	1
rs114171212	4	106616191	C	T	0.06362	0.00616936	0.106396	0.0388499	1	rs142285263	6	ARHGEF38:INTS12	0:0	intronic	0.041	5	4	5	1	1	1
rs148201464	10	81345904	C	T	0.1362	0.0120366	0.0527428	0.0210041	0.253532	rs2559728	13	MBL3P	1270	intergenic	0.041	5	5	15	0	1	1
rs34428190	10	81813407	GA	G	0.3668	NA	NA	NA	0.128242	rs2559728	13	TMEM254-AS1	0	ncRNA_intronic	0.041	NA	5	15	0	1	1
rs11824214	11	34447112	G	C	0.2773	1.66895e-09	-0.094765	0.0157231	0.45356	rs7949972	14	CIR1P3	5314	intergenic	0.041	3a	5	15	0	1	1
rs281431	19	10389945	T	C	0.3748	0.0376623	0.041265	0.0198532	0.154707	rs2569702	23	CTD-2369P2.5:ICAM1	0:0	ncRNA_intronic	0.041	5	4	5	1	1	1
rs11478251	20	6403092	C	CT	0.3648	NA	NA	NA	0.0578745	rs2326788	25	CASC20	24277	intergenic	0.041	NA	5	15	0	0	1
rs12404174	1	155001004	G	C	0.3608	NA	NA	NA	0.0995707	rs61811895	1	DCST2	0	intronic	0.04	7	5	15	1	1	1
rs12108393	4	144569029	A	G	0.1034	NA	NA	NA	0.05402	rs11724319	7	GUSBP5:FREM3	0:0	ncRNA_intronic	0.04	6	5	15	1	1	0
rs11735046	4	145008115	G	A	0.1203	0.0360412	-0.04965	0.0236828	0.066817	rs11724319	7	RP11-673E1.4:GYPB	0:0	ncRNA_intronic	0.04	6	15	15	1	1	1
rs7852490	9	109489353	T	G	0.4324	NA	NA	NA	0.652272	rs962719	11	RP11-308N19.5	4141	intergenic	0.04	6	5	15	0	0	1
rs1250948	10	81291354	C	A	0.3708	4.77412e-08	0.116227	0.0212889	0.613042	rs2559728	13	RP11-589B3.7	4966	intergenic	0.04	6	14	15	0	1	1
rs241025	17	43736504	T	C	0.2207	NA	NA	NA	0.87131	rs7218319	20	CRHR1:RP11-105N13.4	0:0	ncRNA_intronic	0.04	NA	5	14	1	1	1
rs368919625	17	44212525	GA	G	0.2406	NA	NA	NA	0.968522	rs7218319	20	KANSL1	0	intronic	0.04	NA	4	5	1	1	1
rs112376094	4	106589408	G	A	0.01292	NA	NA	NA	0.175693	rs142285263	6	ARHGEF38	0	intronic	0.039	7	5	15	1	0	0
rs813139	4	145858473	A	G	0.4076	NA	NA	NA	0.129946	rs11724319	7	RP13-539F13.2	16156	intergenic	0.039	6	5	15	0	1	0
rs35225692	10	81356522	C	G	0.4175	2.56913e-05	-0.064535	0.0153339	0.791261	rs2559728	13	SFTPA3P	1105	intergenic	0.039	7	9	15	0	1	1
rs113343226	10	82022857	TG	T	0.165	NA	NA	NA	0.0736037	rs2559728	13	MAT1A	8718	intergenic	0.039	NA	5	15	1	1	1
rs1293746	12	113445768	G	A	0.2058	0.0192719	0.0415615	0.0177596	0.107982	rs10774671	15	RP1-71H24.1:OAS2	0:0	ncRNA_intronic	0.039	7	4	4	1	1	1
rs565301051	16	89135527	G	A	0.09344	NA	NA	NA	0.2423	rs117169628	18	CTD-2555A7.2	16153	intergenic	0.039	NA	5	14	0	1	1
rs8060043	16	89167792	C	T	0.2545	7.24562e-06	-0.0711535	0.01586	0.356436	rs117169628	18	ACSF3	0	intronic	0.039	5	4	4	1	1	1
rs79172804	17	43828764	G	A	0.2137	NA	NA	NA	0.838267	rs7218319	20	CRHR1:RP11-105N13.4	0:0	ncRNA_intronic	0.039	5	5	14	1	1	1
rs4344791	17	44296103	C	A	0.1412	NA	NA	NA	0.0771211	rs7218319	20	KANSL1	0	intronic	0.039	5	4	5	1	1	1
rs6441970	3	46384169	G	A	0.2296	NA	NA	NA	0.240728	rs1542754	3	CCR2	11055	intergenic	0.038	6	5	15	0	1	1
rs62275518	3	168731223	A	G	0.4871	0.025353	-0.031774	0.0142103	0.225773	rs2421077	5	RP11-152C17.1	7968	intergenic	0.038	6	5	15	0	0	0
rs9826358	3	168844587	A	T	0.09443	2.12569e-05	-0.090376	0.0212586	0.346491	rs2421077	5	MECOM	0	intronic	0.038	1f	4	15	1	1	1
rs9367107	6	41483450	G	A	0.03082	1.06115e-08	0.309114	0.0540347	1	rs2496644	9	RP11-328M4.2:RP11-328M4.3	0:0	ncRNA_intronic	0.038	6	5	14	0	1	0
rs13097666	3	46234467	C	T	0.09443	NA	NA	NA	0.525957	rs34339943	3	CCR3	0	intronic	0.037	7	5	9	1	1	1
rs1019122	5	131099227	T	C	0.2535	NA	NA	NA	0.134369	rs2269821	8	CTC-432M15.3:FNIP1	0:0	intronic	0.037	5	4	5	1	1	1
rs71583481	5	131696551	G	A	0.08847	0.00115796	0.0820129	0.0252422	0.532977	rs2269821	8	AC034220.3	0	ncRNA_intronic	0.037	6	4	5	1	1	1
rs1154970	12	113370427	A	C	0.3708	2.71868e-06	0.0951772	0.0202893	0.90571	rs10774671	15	RP1-71H24.1	0	ncRNA_intronic	0.037	NA	2	15	1	1	0
rs10870472	12	133152581	A	G	0.09344	NA	NA	NA	0.0792013	rs11614702	16	FBRSL1	0	intronic	0.037	5	4	4	1	1	0
rs3785884	17	44057595	G	A	0.2505	6.30019e-16	-0.142049	0.017573	0.917211	rs7218319	20	MAPT	0	intronic	0.037	5	4	15	1	1	1
rs6085518	20	6345709	C	T	0.3131	0.0126548	-0.039747	0.0159413	0.0595705	rs2326788	25	CASC20	81660	intergenic	0.037	7	14	15	0	0	1
rs551034773	1	155198264	CG	C	0.1123	NA	NA	NA	0.743861	rs41264915	1	GBAP1	1049	intergenic	0.036	NA	1	5	1	1	1
rs62273764	3	168756966	G	A	0.4901	0.0123504	-0.035448	0.014168	0.222691	rs2421077	5	RP11-152C17.1	33711	intergenic	0.036	7	5	15	0	0	0
rs55692737	3	168871681	C	T	0.07157	0.00238011	0.075259	0.0247711	0.139789	rs2421077	5	MECOM	0	intronic	0.036	4	5	14	1	1	1
rs1296062	12	113466510	T	C	0.3588	0.0360676	0.0342158	0.0163231	0.380894	rs10774671	15	RP1-71H24.1	10953	intergenic	0.036	NA	13	15	0	1	1
rs4795418	17	38164851	T	C	0.3787	NA	NA	NA	0.122461	rs4795400	19	RP11-387H17.6	3627	intergenic	0.036	7	5	15	1	1	1
rs2163130	17	44056434	G	A	0.2406	1.19598e-15	-0.146702	0.0183266	0.968522	rs7218319	20	MAPT	0	intronic	0.036	6	4	15	1	1	1
rs1407028	20	6540266	T	G	0.4404	0.00822827	-0.053015	0.020062	0.481226	rs2326788	25	CASC20	31159	intergenic	0.036	6	5	15	0	0	1
rs11130078	3	45964168	T	C	0.3767	1.16599e-06	-0.0912706	0.0187748	0.30922	rs9856760	3	FYCO1	0	intronic	0.035	5	4	4	1	1	1
rs12495073	3	46053882	T	G	0.4205	3.85371e-12	-0.0998504	0.0143826	0.0954454	rs34339943	3	XCR1	4633	intergenic	0.035	4	5	15	1	1	1
rs4269132	4	145213718	T	G	0.496	NA	NA	NA	0.0595251	rs11724319	7	GYPA	151813	intergenic	0.035	6	5	15	0	0	0
rs141981996	7	99929614	C	T	0.1054	NA	NA	NA	0.0736973	rs13243708	10	PMS2P1	0	ncRNA_intronic	0.035	4	5	5	1	1	1
rs145727445	10	81338031	C	T	0.06958	0.00199467	0.0842592	0.0272593	0.139568	rs2559728	13	MBL3P	4022	intergenic	0.035	5	13	15	0	1	1
rs2210124	20	6435967	G	A	0.4901	3.01904e-05	-0.0583799	0.0139932	0.412381	rs2326788	25	CASC20	0	ncRNA_intronic	0.035	6	9	15	0	0	1
rs2224362	20	6541549	G	A	0.2217	0.010359	0.0435405	0.0169841	0.187586	rs2326788	25	CASC20	32442	intergenic	0.035	5	5	15	0	0	1
rs243037	2	60599100	C	G	0.34	0.0355015	0.0344236	0.016372	0.0817544	rs1123573	2	AC007381.2	0	ncRNA_intronic	0.034	5	5	15	0	0	1
rs7557990	2	60656370	G	A	0.2942	0.00562373	0.046397	0.0167562	0.169419	rs1123573	2	BCL11A	21931	intergenic	0.034	7	5	15	0	1	1
rs78781948	4	107450241	G	A	0.04076	0.0270648	0.077895	0.0352373	0.161931	rs142285263	6	RP13-612N21.1	75635	intergenic	0.034	7	5	15	0	1	1
rs34213597	7	99591021	C	T	0.2903	0.0384675	-0.0335966	0.0162315	0.190877	rs13243708	10	RP4-604G5.3	347	downstream	0.034	7	5	15	0	1	1
rs371908062	10	81535327	C	A	0.1183	0.00950635	0.0862464	0.0332576	0.158712	rs2559728	13	RP11-119F19.2	9241	intergenic	0.034	7	5	15	0	1	1
rs4756137	11	34382756	T	G	0.2247	9.91693e-07	-0.08977	0.0183456	0.284694	rs7949972	14	ABTB2	3200	intergenic	0.034	5	5	15	1	1	1
rs35739039	17	47955719	C	T	0.1938	0.00374912	0.050789	0.0175223	0.162785	rs3848456	21	RP11-304F15.4	9241	intergenic	0.034	7	5	14	0	1	1
rs35162796	3	46204379	C	T	0.09245	NA	NA	NA	0.540859	rs34339943	3	CCR3	716	upstream	0.033	3a	5	15	1	1	1
rs3805667	5	131646516	A	G	0.08847	0.000650944	0.0863716	0.025333	0.532977	rs2269821	8	SLC22A4	0	intronic	0.033	5	2	15	1	1	1
rs7910211	10	81228378	T	C	0.1789	0.00274898	0.0553376	0.0184798	0.187919	rs2559728	13	ZCCHC24	22994	intergenic	0.033	4	5	15	0	1	1
rs2247820	10	81722879	C	G	0.4046	8.26028e-05	0.055953	0.0142131	0.191226	rs2559728	13	SFTPD	0	intronic	0.033	6	9	15	1	1	1
rs112027661	16	89330328	C	T	0.02883	0.0402036	0.0857162	0.0417791	0.0828031	rs117169628	18	RP11-46C24.5	0	ncRNA_intronic	0.033	5	5	5	1	1	1
rs4533315	17	37611679	A	T	0.4115	NA	NA	NA	0.0849365	rs4795400	19	MED1	4139	intergenic	0.033	6	5	15	1	1	1
rs56113217	17	43926948	A	G	0.2406	NA	NA	NA	0.958195	rs7218319	20	MAPT-AS1	0	ncRNA_intronic	0.033	4	5	14	1	1	1
rs10908461	1	155275727	C	T	0.2773	0.00110435	0.0518347	0.015888	0.0573117	rs61811895	1	FDPS	2811	intergenic	0.032	2b	2	15	1	1	1
rs138454167	4	106784452	C	T	0.06561	4.84853e-08	0.15579	0.0285498	0.967681	rs142285263	6	INTS12	0	intronic	0.032	6	9	15	1	1	1
rs4729578	7	99742093	G	A	0.2068	0.0035181	0.049022	0.0167974	0.0753425	rs13243708	10	RPL7P60	3787	intergenic	0.032	5	5	15	1	1	1
rs555551976	10	81271070	G	A	0.0328	NA	NA	NA	0.0709015	rs2559728	13	AL133481.1	391	upstream	0.032	NA	5	15	1	1	1
rs2256573	10	81685062	A	G	0.4761	0.00386208	0.0397324	0.013752	0.0987132	rs2559728	13	MBL1P	0	ncRNA_intronic	0.032	6	5	15	0	1	1
rs3096314	16	89324513	C	T	0.2565	0.0100751	-0.0431503	0.0167689	0.169459	rs117169628	18	RP11-46C24.5	0	ncRNA_intronic	0.032	4	1	13	1	1	1
rs241037	17	43730636	G	T	0.2396	NA	NA	NA	0.96339	rs7218319	20	CRHR1:RP11-105N13.4	0:0	ncRNA_intronic	0.032	NA	5	14	1	1	1
rs111878933	17	43856341	C	T	0.2386	NA	NA	NA	0.95829	rs7218319	20	CRHR1:RP11-105N13.4	0:0	ncRNA_intronic	0.032	NA	5	14	1	1	0
rs892188	19	10409793	C	T	0.4105	7.20663e-09	-0.0843175	0.0145726	0.995875	rs2569702	23	ICAM5	2338	intergenic	0.032	6	5	14	1	1	0
rs11088248	21	34672888	G	A	0.1859	0.000248031	-0.0808664	0.0220688	0.0675301	rs8178521	26	IL10RB	3348	intergenic	0.032	6	2	7	1	1	1
rs75079525	1	155978459	C	T	0.04274	4.74154e-05	-0.202384	0.0497501	0.175673	rs41264915	1	SSR2	379	downstream	0.031	4	4	4	1	1	1
rs61859013	10	81846062	C	T	0.08549	0.0157476	0.0590916	0.0244715	0.0982034	rs2559728	13	TMEM254	0	intronic	0.031	6	4	5	1	1	1
rs11884411	2	60669494	T	C	0.4901	NA	NA	NA	0.0537682	rs1123573	2	BCL11A	8807	intergenic	0.03	7	5	15	1	1	1
rs34101673	3	46197286	C	T	0.09245	6.00367e-19	0.262902	0.0295663	0.540859	rs34339943	3	CCR3	7809	intergenic	0.03	7	5	15	1	1	1
rs10516528	4	106739593	G	T	0.06362	2.07173e-08	0.160918	0.0287051	1	rs142285263	6	INTS12:GSTCD:RP11-45L9.1	0:0:0	ncRNA_intronic	0.03	6	5	15	1	1	1
rs34438917	4	145416849	T	TC	0.3926	NA	NA	NA	0.120414	rs11724319	7	RP11-361D14.2	10202	intergenic	0.03	NA	14	15	0	0	1
rs17885848	10	81316456	C	T	0.3529	8.20643e-08	0.0817167	0.0152385	0.709781	rs2559728	13	SFTPA2	0	UTR3	0.03	NA	5	15	1	1	1
17:43417273:G:T	17	43417273	G	T	0.1054	NA	NA	NA	0.260959	rs7218319	20	RNA5SP443	12409	intergenic	0.03	NA	5	15	0	1	1
rs453997	17	43727061	C	T	0.2396	NA	NA	NA	0.96339	rs7218319	20	CRHR1:RP11-105N13.4	0:0	ncRNA_intronic	0.03	NA	5	15	1	1	1
rs34552460	17	44568241	CT	C	0.2416	NA	NA	NA	0.910285	rs7218319	20	NSFP1	3733	intergenic	0.03	NA	5	15	0	1	1
rs2145270	20	6621685	T	C	0.3777	NA	NA	NA	0.126382	rs2326788	25	RP5-859D4.3	90219	intergenic	0.03	7	5	15	0	0	1
rs2154951	21	35400158	G	C	0.3638	NA	NA	NA	0.0552854	rs75586969	26	MRPS6	45365	intergenic	0.03	4	5	15	0	1	1
rs563907167	1	156204309	A	AT	0.04871	NA	NA	NA	0.129548	rs77778388	1	PMF1-BGLAP:PMF1	0:0	intronic	0.029	NA	4	4	1	1	1
rs2014591	3	45848462	C	T	0.3897	NA	NA	NA	0.190499	rs9856760	3	SLC6A20	10434	intergenic	0.029	NA	4	15	0	1	1
rs9854964	3	46294957	C	T	0.3489	9.76258e-14	0.108832	0.01462	0.11957	rs34339943	3	CCR3	0	intronic	0.029	7	9	15	1	1	1
rs2901380	3	168817836	C	T	0.03777	NA	NA	NA	0.0965227	rs2421077	5	MECOM	0	intronic	0.029	7	4	15	1	0	1
rs34235945	4	145401627	T	TA	0.3121	NA	NA	NA	0.0708063	rs11724319	7	RP11-361D14.2	25424	intergenic	0.029	NA	9	15	0	0	1
rs6870930	5	131110125	A	C	0.2614	NA	NA	NA	0.132265	rs2269821	8	CTC-432M15.3:FNIP1	0:0	intronic	0.029	7	5	5	1	1	1
rs493829	5	131297043	T	C	0.2654	NA	NA	NA	0.138647	rs2269821	8	ACSL6:AC034228.4	0:0	ncRNA_intronic	0.029	6	4	15	1	1	1
rs579459	9	136154168	T	C	0.2137	3.61379e-09	0.099809	0.016914	1	rs495828	12	ABO	3550	intergenic	0.029	4	2	13	0	1	1
rs17880816	10	81321192	T	G	0.05765	NA	NA	NA	0.120606	rs2559728	13	SFTPA2	1038	intergenic	0.029	NA	5	14	1	1	1
rs62073325	17	44619118	G	A	0.497	NA	NA	NA	0.263037	rs7218319	20	LRRC37A2:ARL17A	0:0	intronic	0.029	7	4	15	1	1	0
rs4480925	19	4726908	T	C	0.2366	0.00609014	0.0619769	0.0225955	0.133527	rs2277732	22	AC005783.1	516	upstream	0.029	5	5	15	1	1	1
rs146101094	21	35381552	G	T	0.01292	NA	NA	NA	0.0817789	rs75586969	26	LINC00649	31559	intergenic	0.029	5	5	15	0	0	1
rs75549687	3	46200926	G	C	0.1004	NA	NA	NA	0.48801	rs34339943	3	CCR3	4169	intergenic	0.028	7	5	15	1	1	1
rs7034678	9	109356389	T	C	0.3837	0.0121579	-0.03793	0.0151264	0.144074	rs962719	11	RP11-308N19.1	0	ncRNA_intronic	0.028	7	5	15	0	0	1
rs145722208	9	136122271	G	A	0.02187	NA	NA	NA	0.0561247	rs495828	12	ABO:RP11-430N14.4	3516:3516	intergenic	0.028	5	5	14	0	1	1
rs10762866	10	81228430	G	A	0.16	0.0107128	0.0495748	0.0194264	0.246764	rs2559728	13	ZCCHC24	23046	intergenic	0.028	4	5	15	0	1	1
rs149112938	10	81450652	T	G	0.2396	0.00010305	0.073432	0.0189097	0.266692	rs2559728	13	RP11-119F19.2	0	ncRNA_intronic	0.028	7	5	15	0	1	1
rs61859215	10	82151148	G	A	0.1163	NA	NA	NA	0.0951607	rs2559728	13	FAM213A	16436	intergenic	0.028	7	5	15	0	1	1
rs111064410	11	34427305	G	C	0.4612	NA	NA	NA	0.0536569	rs7949972	14	RP1-53C18.3	808	upstream	0.028	5	2	15	0	1	1
rs11032718	11	34503222	C	T	0.4046	8.55007e-10	0.0910002	0.0148345	0.4322	rs7949972	14	ELF5	0	intronic	0.028	6	7	15	1	1	1
rs78026984	17	44025592	G	C	0.2396	2.16324e-09	-0.137873	0.0230362	0.96339	rs7218319	20	MAPT	0	intronic	0.028	6	5	14	1	1	1
rs117014657	21	34593585	C	T	0.03678	NA	NA	NA	0.0545202	rs9636867	26	IFNAR2	8620	intergenic	0.028	7	5	15	1	1	1
rs11405202	3	168819360	CA	C	0.04274	NA	NA	NA	0.101975	rs2421077	5	MECOM	0	intronic	0.027	NA	4	15	1	0	1
rs112488486	5	131061504	T	C	0.2525	NA	NA	NA	0.135655	rs2269821	8	CTC-432M15.3:FNIP1	0:0	intronic	0.027	7	5	5	1	1	1
rs1500114	5	131138120	A	C	0.2147	NA	NA	NA	0.0811892	rs2269821	8	ACSL6	4562	intergenic	0.027	6	5	15	1	1	1
rs139184348	10	81312521	G	A	0.08151	0.0312995	0.0572852	0.0266041	0.119558	rs2559728	13	SFTPA2	3086	intergenic	0.027	7	5	15	1	1	1
rs7188200	16	89167094	T	C	0.2197	0.00801154	-0.0521216	0.0196568	0.278664	rs117169628	18	ACSF3	0	exonic	0.027	4	3	5	1	1	1
rs62067029	17	38038391	A	T	0.4493	NA	NA	NA	0.876453	rs4795400	19	ZPBP2	4241	intergenic	0.027	6	13	14	1	1	1
rs7282876	21	34750338	T	C	0.4364	0.00114272	-0.048009	0.0147593	0.0580701	rs8178521	26	IFNAR1	18169	intergenic	0.027	7	5	5	0	1	1
rs506974	3	146214081	C	A	0.2813	7.49742e-05	0.0596335	0.0150593	0.0818416	rs343320	4	PLSCR2	302	upstream	0.026	6	5	15	1	1	1
rs2056279	4	145917557	C	T	0.4791	0.000202543	-0.051465	0.0138502	0.0889132	rs11724319	7	ANAPC10	0	intronic	0.026	NA	4	15	1	1	1
rs676944	5	131288468	G	A	0.2386	NA	NA	NA	0.157645	rs2269821	8	ACSL6:AC034228.4	0:0	ncRNA_intronic	0.026	5	4	15	1	1	1
rs28602660	9	136312071	G	A	0.0994	0.0481044	0.05058	0.0255914	0.152665	rs495828	12	ADAMTS13	0	intronic	0.026	6	5	15	1	1	1
rs146168778	10	81619058	A	G	0.1103	NA	NA	NA	0.0609407	rs2559728	13	NPAP1P2	1270	intergenic	0.026	7	14	15	1	0	1
rs7395059	11	34494569	C	T	0.1203	0.00642869	-0.071566	0.026262	0.225985	rs7949972	14	CAT	959	downstream	0.026	7	4	5	1	1	1
rs12939565	17	38038389	A	T	0.492	0.002823	0.060212	0.0201622	0.802817	rs4795400	19	ZPBP2	4239	intergenic	0.026	6	13	14	1	1	1
rs12939566	17	38038390	A	T	0.4722	0.00113679	0.066005	0.0202825	0.948806	rs4795400	19	ZPBP2	4240	intergenic	0.026	6	13	14	1	1	1
rs561075607	17	44040288	C	CA	0.2396	NA	NA	NA	0.941977	rs7218319	20	MAPT	0	intronic	0.026	NA	4	14	1	1	1
rs4002471	19	49215095	C	T	0.492	7.38761e-08	-0.0799394	0.0148545	0.436904	rs368565	24	MAMSTR	903	downstream	0.026	6	5	5	1	1	1
rs2096694	21	35371782	C	T	0.3141	0.000133563	0.057111	0.0149513	0.11034	rs75586969	26	LINC00649	21789	intergenic	0.026	7	5	15	0	1	1
rs1443827	3	146273572	C	T	0.3429	0.0155733	-0.036153	0.0149469	0.054332	rs343320	4	PLSCR1	10920	intergenic	0.025	NA	5	15	0	1	1
rs1579414	10	81327812	T	G	0.4125	7.20252e-07	-0.101126	0.0204055	0.749892	rs2559728	13	SFTPA2	7658	intergenic	0.025	6	9	14	1	1	1
rs11076765	16	89164208	C	T	0.2177	6.60427e-06	-0.0769964	0.0170873	0.269685	rs117169628	18	ACSF3	0	intronic	0.025	4	2	5	1	1	1
rs56316661	16	89309124	T	C	0.2127	0.000668055	0.103791	0.0305055	0.207371	rs117169628	18	ZNF778	13760	intergenic	0.025	6	5	5	0	1	1
rs11869259	17	37518141	C	A	0.2515	0.000297268	-0.058886	0.0162773	0.0756752	rs4795400	19	FBXL20	0	intronic	0.025	6	5	15	1	1	1
rs373695612	17	44360349	A	G	0.2276	2.7319e-08	-0.15013	0.0270125	0.892609	rs7218319	20	ARL17B	0	intronic	0.025	6	5	15	1	1	1
rs7255545	19	4724734	G	A	0.3728	4.02358e-16	0.176829	0.0217292	0.727547	rs2277732	22	DPP9	48	upstream	0.025	2b	1	1	1	1	1
rs58233988	3	168805476	TA	T	0.08748	NA	NA	NA	0.342871	rs2421077	5	MECOM	0	intronic	0.024	NA	4	15	1	0	1
rs72671873	4	106661194	G	A	0.06362	3.07178e-08	0.161273	0.0291249	1	rs142285263	6	INTS12:GSTCD	0:0	intronic	0.024	6	4	15	1	1	1
rs67593080	5	131127571	G	GA	0.2614	NA	NA	NA	0.125594	rs2269821	8	CTC-432M15.3:FNIP1	0:0	intronic	0.024	NA	5	5	1	1	1
rs199585464	10	81442572	TA	T	0.07058	NA	NA	NA	0.134068	rs2559728	13	RP11-119F19.2	0	ncRNA_intronic	0.024	NA	4	5	0	1	0
rs17563923	17	43819450	G	A	0.2396	NA	NA	NA	0.96339	rs7218319	20	CRHR1:RP11-105N13.4	0:0	ncRNA_intronic	0.024	1f	5	14	1	1	1
rs79765413	17	44022433	T	C	0.2396	NA	NA	NA	0.96339	rs7218319	20	MAPT	0	intronic	0.024	NA	4	14	1	1	1
rs62064661	17	44078892	G	A	0.2406	1.06565e-15	-0.14615	0.0182253	0.968522	rs7218319	20	MAPT	0	intronic	0.024	7	4	15	1	1	1
rs553497360	17	44282979	G	A	0.1998	NA	NA	NA	0.76793	rs7218319	20	KANSL1	0	intronic	0.024	NA	4	5	1	1	1
rs72977964	19	4680092	A	T	0.175	1.32514e-06	-0.096107	0.0198735	0.0745442	rs2277732	22	DPP9:AC005594.3	0:0	ncRNA_intronic	0.024	5	4	4	1	1	1
rs34332711	10	81238952	G	A	0.0338	NA	NA	NA	0.0652307	rs2559728	13	TPRX1P1	20469	intergenic	0.023	7	7	15	0	1	1
rs117550413	13	113558373	G	A	0.08847	8.05199e-06	0.11905	0.0266701	0.266225	rs12585036	17	MCF2L	0	intronic	0.023	2b	4	15	1	1	1
rs8059972	16	89120943	A	G	0.1431	0.0190943	0.0607392	0.0259161	0.190028	rs117169628	18	CTD-2555A7.2	1569	intergenic	0.023	5	5	15	0	1	1
rs241043	17	43712619	A	T	0.04374	NA	NA	NA	0.118248	rs7218319	20	CRHR1-IT1:CRHR1:RP11-105N13.4	0:0:0	ncRNA_intronic	0.023	6	4	5	1	1	1
rs66755419	17	44012257	CG	C	0.2406	NA	NA	NA	0.958005	rs7218319	20	MAPT	0	intronic	0.023	NA	2	14	1	1	1
rs537614005	17	44094133	CA	C	0.2416	NA	NA	NA	0.963144	rs7218319	20	MAPT	0	intronic	0.023	NA	5	15	1	1	1
rs144428250	17	44515706	TA	T	0.2932	NA	NA	NA	0.613814	rs7218319	20	NSFP1	0	ncRNA_intronic	0.023	NA	15	15	0	1	0
rs12610026	19	10407849	G	A	0.4085	0.0009279	-0.0603548	0.0182257	0.995862	rs2569702	23	ICAM5	394	downstream	0.023	7	5	14	1	1	0
rs3826838	19	49183284	G	A	0.1382	NA	NA	NA	0.144539	rs368565	24	SEC1P	0	ncRNA_exonic	0.023	1f	5	15	1	1	1
rs17881317	10	81318551	C	T	0.05666	0.000752457	0.149821	0.0444611	0.102203	rs2559728	13	SFTPA2	0	intronic	0.022	NA	1	15	1	1	1
rs3904714	10	81854487	A	C	0.3509	NA	NA	NA	0.0825687	rs2559728	13	TMEM254	2173	intergenic	0.022	6	5	15	1	1	1
rs62060762	17	44133396	G	A	0.2406	6.3676e-15	-0.142382	0.0182624	0.968522	rs7218319	20	KANSL1	0	intronic	0.022	7	4	5	1	1	1
rs57833297	3	45930796	TA	T	0.1282	NA	NA	NA	0.789665	rs34339943	3	LZTFL1:CCR9	0:0	intronic	0.021	NA	1	15	1	1	1
rs1072755	3	45975983	A	G	0.4076	9.61062e-09	-0.0824943	0.0143782	0.144101	rs9856760	3	FYCO1	0	intronic	0.021	5	4	4	1	1	1
rs13070959	3	46591361	C	T	0.08549	8.2654e-12	0.171212	0.0250535	0.12055	rs34339943	3	LRRC2	0	intronic	0.021	2b	2	15	1	1	1
rs6841006	4	145228728	G	A	0.2803	0.000292459	0.088591	0.0244599	0.313194	rs11724319	7	GYPA	166823	intergenic	0.021	6	14	15	0	0	0
rs475419	9	136148231	T	C	0.4195	NA	NA	NA	0.0971663	rs495828	12	ABO	0	ncRNA_intronic	0.021	5	2	14	0	1	1
rs374808349	10	81288625	AT	A	0.2018	NA	NA	NA	0.245848	rs2559728	13	RP11-589B3.7	2237	intergenic	0.021	NA	14	15	0	1	1
rs556115834	17	44113392	T	A	0.2247	NA	NA	NA	0.877392	rs7218319	20	KANSL1	0	intronic	0.021	NA	4	4	1	1	1
rs2040390	3	46376501	T	C	0.2306	NA	NA	NA	0.237482	rs1542754	3	CCR2	18723	intergenic	0.02	5	2	15	0	1	1
rs546721927	3	46385526	A	G	0.03579	NA	NA	NA	0.192033	rs34339943	3	CCR2	9698	intergenic	0.02	NA	9	15	1	1	1
rs35568430	3	46455541	C	T	0.09344	NA	NA	NA	0.263317	rs34339943	3	CCRL2	1052	intergenic	0.02	5	2	15	1	1	1
rs557143084	17	43819597	AC	A	0.2396	NA	NA	NA	0.96339	rs7218319	20	CRHR1:RP11-105N13.4	0:0	ncRNA_intronic	0.02	NA	5	14	1	1	1
rs10425839	19	4676140	T	G	0.3211	7.9962e-05	-0.0860224	0.0218081	0.145381	rs2277732	22	DPP9	0	UTR3	0.02	7	4	5	1	1	1
rs572855323	19	49226816	CA	C	0.4185	NA	NA	NA	0.215556	rs368565	24	RASIP1	0	intronic	0.02	NA	4	5	1	1	1
rs12627254	21	35368402	G	T	0.1412	NA	NA	NA	0.391876	rs75586969	26	LINC00649	18409	intergenic	0.02	7	5	15	0	1	1
rs543527303	3	45526141	T	A	0.329	NA	NA	NA	0.10925	rs767280	3	LARS2:LARS2-AS1	0:0	ncRNA_intronic	0.019	NA	4	5	1	1	1
rs116778838	4	107126932	C	A	0.04573	NA	NA	NA	0.167867	rs142285263	6	TBCK	0	intronic	0.019	6	5	5	1	1	1
rs2696475	17	43660197	T	C	0.4473	NA	NA	NA	0.0547804	rs7218319	20	DND1P1	3039	intergenic	0.019	5	3	5	0	1	1
rs4807621	19	4631964	T	C	0.2505	9.3415e-05	0.0647352	0.0165687	0.0600349	rs2277732	22	TNFAIP8L1	7565	intergenic	0.019	7	5	15	1	1	0
rs145268848	19	4745232	CT	C	0.1262	NA	NA	NA	0.128268	rs2277732	22	AC005783.1	18840	intergenic	0.019	NA	2	14	0	1	1
rs9862611	3	45931982	C	G	0.4105	1.54775e-09	0.11631	0.0192588	0.156907	rs34339943	3	LZTFL1:CCR9	0:0	intronic	0.018	5	1	15	1	1	1
rs71327052	3	46378309	A	G	0.07455	3.12951e-14	0.267159	0.0351857	0.361132	rs34339943	3	CCR2	16915	intergenic	0.018	5	5	15	0	1	1
rs6794451	3	168697433	C	T	0.2008	0.00152028	-0.053946	0.0170135	0.194782	rs2421077	5	RP11-152C17.1	23428	intergenic	0.018	6	5	15	0	0	1
rs1505764	4	145334177	G	C	0.3181	NA	NA	NA	0.104207	rs11724319	7	RP11-361D14.2	92874	intergenic	0.018	7	14	15	0	0	1
rs11244035	9	136081319	C	T	0.1143	NA	NA	NA	0.229271	rs495828	12	OBP2B	0	exonic	0.018	5	5	14	1	1	1
rs8176649	9	136147295	G	A	0.3797	NA	NA	NA	0.148807	rs495828	12	ABO	0	ncRNA_intronic	0.018	NA	2	14	0	1	1
rs11078903	17	37631924	G	A	0.2465	5.76013e-05	0.06661	0.0165597	0.0705927	rs4795400	19	CDK12	0	intronic	0.018	7	4	4	1	1	1
rs62054815	17	43923266	G	A	0.2396	NA	NA	NA	0.96339	rs7218319	20	MAPT-AS1:SPPL2C	0:0	exonic	0.018	5	5	15	1	1	1
rs7246953	19	10621108	G	A	0.171	0.000503998	0.061877	0.0177878	0.0806543	rs28378712	23	S1PR5	2514	intergenic	0.018	2b	1	14	1	1	1
rs202155306	19	49211144	G	A	0.2903	NA	NA	NA	0.299238	rs368565	24	FUT2	1936	intergenic	0.018	6	5	5	1	1	1
rs4683130	3	45639452	T	A	0.3231	0.00171379	0.049734	0.01586	0.187246	rs767280	3	LIMD1	0	intronic	0.017	5	1	7	1	1	1
rs2079054	5	131754462	C	T	0.2455	5.16844e-06	-0.077632	0.0170327	0.0715157	rs2269821	8	C5orf56	0	intronic	0.017	6	4	5	1	1	1
rs2572012	7	99484473	G	A	0.4682	0.0027687	-0.0423995	0.0141695	0.189867	rs13243708	10	TRIM4	0	intronic	0.017	NA	1	15	1	1	1
rs11003032	10	81246395	G	T	0.1262	0.0388461	0.0452716	0.0219147	0.176201	rs2559728	13	TPRX1P1	13026	intergenic	0.017	5	5	15	0	1	1
rs147017548	10	81324133	G	T	0.1382	0.00520318	0.0749057	0.0268078	0.247394	rs2559728	13	SFTPA2	3979	intergenic	0.017	7	7	14	1	1	1
rs72624262	12	133144867	C	T	0.3221	NA	NA	NA	0.147254	rs11614702	16	FBRSL1	0	intronic	0.017	5	3	5	1	1	0
rs12939832	17	38064876	G	A	0.4592	5.53238e-11	0.092259	0.0140728	0.94428	rs4795400	19	GSDMB	0	intronic	0.017	5	4	5	1	1	1
rs117245307	17	47929884	G	A	0.03777	0.00188809	0.143509	0.0461846	0.859455	rs3848456	21	RP11-304F15.3	3684	intergenic	0.017	6	5	15	1	1	1
rs243045	2	60594228	G	A	0.327	0.0407306	0.0328562	0.0160567	0.0739796	rs1123573	2	AC007381.2	0	ncRNA_intronic	0.016	NA	5	15	0	1	1
rs11732629	4	106754347	C	G	0.06561	NA	NA	NA	0.967681	rs142285263	6	INTS12:GSTCD	0:0	intronic	0.016	7	1	15	1	1	1
rs62321376	4	107074586	G	A	0.07058	0.00158342	0.08592	0.027199	0.0832961	rs142285263	6	TBCK	0	intronic	0.016	7	4	15	1	1	1
rs192152634	4	107297410	A	T	0.0497	NA	NA	NA	0.127667	rs142285263	6	GIMD1	9050	intergenic	0.016	6	9	15	0	0	1
rs1505766	4	145308299	C	T	0.3181	NA	NA	NA	0.104207	rs11724319	7	RP11-361D14.2	118752	intergenic	0.016	6	9	15	0	0	1
rs17886626	10	81330476	A	C	0.2068	0.000252295	0.0874874	0.0239042	0.424862	rs2559728	13	SFTPA2	10322	intergenic	0.016	NA	8	9	0	1	1
rs4253591	10	81369197	C	T	0.05865	NA	NA	NA	0.12636	rs2559728	13	SFTPA1	1497	intergenic	0.016	5	5	15	1	1	1
rs550296813	17	43666164	G	T	0.1213	NA	NA	NA	0.386176	rs7218319	20	DND1P1	1868	intergenic	0.016	NA	5	15	0	1	1
rs281428	19	10388324	C	T	0.3698	0.000770536	0.0527406	0.0156818	0.146147	rs2569702	23	CTD-2369P2.5:ICAM1	0:0	ncRNA_intronic	0.016	5	4	5	1	1	1
rs140735577	19	10412409	G	A	0.06262	3.85951e-08	0.199534	0.0362977	0.520646	rs142770866	23	ZGLP1	3069	intergenic	0.016	5	5	14	1	1	0
rs243042	2	60596078	T	C	0.3738	NA	NA	NA	0.0734233	rs1123573	2	AC007381.2	0	ncRNA_intronic	0.015	NA	5	15	0	0	1
rs368124274	3	46252708	T	G	0.1372	NA	NA	NA	0.183363	rs73062378	3	CCR3	0	intronic	0.015	6	5	15	1	1	1
rs5860806	4	106573880	TA	T	0.1471	NA	NA	NA	0.355146	rs142285263	6	ARHGEF38	0	intronic	0.015	NA	5	15	1	1	1
rs111497072	17	43824201	G	A	0.2396	NA	NA	NA	0.96339	rs7218319	20	CRHR1:RP11-105N13.4	0:0	ncRNA_intronic	0.015	6	5	14	1	1	1
rs10416143	19	10567862	G	A	0.1531	7.78562e-05	0.0680839	0.0172325	0.147248	rs34536443	23	PDE4A	0	intronic	0.015	4	4	5	1	1	1
rs2225345	20	6413941	G	C	0.4672	0.0114013	-0.0361781	0.0142988	0.459614	rs2326788	25	CASC20	13428	intergenic	0.015	6	5	15	0	0	1
rs6085592	20	6514817	C	T	0.2266	0.00887916	0.0458308	0.0175149	0.19434	rs2326788	25	CASC20	5710	intergenic	0.015	3a	1	15	0	0	1
rs79997810	21	34590250	G	A	0.03976	0.000298943	0.144956	0.040085	0.0737465	rs9636867	26	IFNAR2	11955	intergenic	0.015	7	5	15	0	1	1
rs55698844	3	45832559	T	C	0.08549	2.14252e-05	-0.120914	0.0284537	0.134542	rs9856760	3	SLC6A20	0	intronic	0.014	5	5	14	1	1	1
rs34906043	3	46094623	C	T	0.3221	NA	NA	NA	0.262358	rs34339943	3	XCR1	25388	intergenic	0.014	6	5	15	0	1	1
rs11730354	4	106773435	T	C	0.0666	2.86749e-07	0.142946	0.0278541	0.952066	rs142285263	6	INTS12	0	intronic	0.014	7	5	15	1	1	1
rs62334724	4	145338469	A	G	0.2773	3.25854e-07	-0.081616	0.0159786	0.438776	rs11724319	7	RP11-361D14.2	88582	intergenic	0.014	7	14	15	0	1	1
rs2231828	11	34502345	T	C	0.4076	3.75282e-06	0.0879717	0.0190225	0.440305	rs7949972	14	ELF5	0	exonic	0.014	NA	7	15	1	1	1
rs7115064	11	34518858	A	G	0.1123	4.91073e-06	-0.096802	0.0211887	0.203248	rs7949972	14	ELF5	0	intronic	0.014	7	5	15	1	1	1
rs4782325	16	89191474	G	A	0.2515	0.000486177	-0.055177	0.0158179	0.256801	rs117169628	18	ACSF3	0	intronic	0.014	NA	4	5	1	1	1
rs1230100	17	43480848	C	G	0.496	NA	NA	NA	0.132036	rs7218319	20	ARHGAP27	0	intronic	0.014	7	4	4	1	1	1
rs12948216	17	43836673	C	T	0.2396	NA	NA	NA	0.96339	rs7218319	20	CRHR1:RP11-105N13.4	0:0	ncRNA_intronic	0.014	6	5	14	1	1	1
rs62057119	17	43899736	G	A	0.2396	NA	NA	NA	0.96339	rs7218319	20	CRHR1	0	intronic	0.014	5	5	15	1	1	0
rs62061851	17	44194891	C	T	0.2406	2.38772e-09	-0.137632	0.023058	0.968522	rs7218319	20	KANSL1	0	intronic	0.014	6	2	5	1	1	1
rs2141301	17	44258954	G	C	0.2406	3.22131e-09	-0.137715	0.023263	0.968522	rs7218319	20	KANSL1	0	intronic	0.014	NA	4	5	1	1	1
rs6140039	20	6584303	G	A	0.4105	0.00839237	-0.049743	0.0188716	0.691304	rs2326788	25	CASC20	75196	intergenic	0.014	7	5	15	0	1	0
rs60674412	1	155000370	C	T	0.3608	NA	NA	NA	0.0995707	rs61811895	1	DCST2	0	intronic	0.013	6	5	15	1	1	1
rs79777425	3	44750689	T	G	0.05467	NA	NA	NA	0.0854772	rs17638604	3	SOCS5P3	113	downstream	0.013	5	9	14	1	0	1
rs112043140	3	46585022	C	T	0.2137	0.0330005	-0.0366885	0.0172079	0.0771032	rs73062378	3	LRRC2	0	intronic	0.013	7	4	15	1	1	1
rs1981556	12	113372961	C	G	0.3668	7.11602e-08	0.0811443	0.0150596	0.887446	rs10774671	15	RP1-71H24.1	0	ncRNA_intronic	0.013	7	5	15	1	1	0
rs7207047	17	43198998	G	A	0.3986	0.00594001	-0.039166	0.0142366	0.0592507	rs7218319	20	PLCD3	0	intronic	0.013	1f	4	5	1	1	1
rs565370971	17	43681796	G	A	0.2097	NA	NA	NA	0.812971	rs7218319	20	RP11-707O23.5	2089	intergenic	0.013	NA	5	15	0	1	1
rs112003140	17	43980998	G	A	0.2396	1.73957e-07	-0.131835	0.0252306	0.96339	rs7218319	20	MAPT	0	intronic	0.013	7	5	14	1	1	1
rs112647192	17	43994623	G	A	0.2396	2.4733e-15	-0.144311	0.0182327	0.96339	rs7218319	20	MAPT	0	intronic	0.013	4	4	14	1	1	1
17:44113426:C:G	17	44113426	C	G	0.1123	NA	NA	NA	0.0631719	rs7218319	20	KANSL1	0	intronic	0.013	6	4	4	1	1	1
rs3912061	17	44165098	C	T	0.2406	2.77981e-15	-0.146894	0.0185932	0.968522	rs7218319	20	KANSL1	0	intronic	0.013	NA	4	5	1	1	1
rs62242208	3	45717107	T	C	0.2942	NA	NA	NA	0.351626	rs767280	3	LIMD1	0	intronic	0.012	7	4	5	1	1	1
rs11770546	7	99605369	G	A	0.3837	1.4456e-10	0.091618	0.0142907	0.992154	rs13243708	10	ZKSCAN1	7834	intergenic	0.012	7	5	15	1	1	1
rs35688441	10	81722058	TA	T	0.1054	NA	NA	NA	0.129368	rs2559728	13	SFTPD	0	intronic	0.012	NA	9	15	1	1	1
rs4794824	17	38179290	G	A	0.3787	NA	NA	NA	0.116896	rs4795400	19	MED24	0	intronic	0.012	5	3	4	1	1	1
rs80120913	17	44177755	C	G	0.2406	NA	NA	NA	0.968522	rs7218319	20	KANSL1	0	intronic	0.012	4	5	5	1	1	1
rs36023701	4	145465461	C	G	0.4195	1.80018e-07	0.073927	0.0141653	0.198255	rs11724319	7	KRT18P51	27928	intergenic	0.011	7	9	15	0	0	1
rs10824765	10	81239621	C	A	0.1571	0.0167126	0.0477337	0.0199475	0.255174	rs2559728	13	TPRX1P1	19800	intergenic	0.011	5	5	15	0	1	1
rs61880851	11	34454529	G	A	0.2763	6.36354e-10	-0.097208	0.0157265	0.462052	rs7949972	14	CIR1P3	1332	intergenic	0.011	2c	5	15	1	1	1
rs373558093	16	89309131	T	C	0.1282	0.000199244	0.142416	0.0382842	0.382302	rs117169628	18	ZNF778	13767	intergenic	0.011	6	5	5	0	1	1
rs2097276	3	46460794	G	T	0.1421	NA	NA	NA	0.170776	rs34339943	3	CCRL2	6305	intergenic	0.01	7	4	15	1	1	1
3:46480958:C:G	3	46480958	C	G	0.3221	NA	NA	NA	0.147253	rs1542754	3	LTF	0	exonic	0.01	5	4	15	1	1	1
rs2405266	5	131466731	G	A	0.1143	0.000418042	0.0839139	0.0237823	0.195107	rs2269821	8	AC063976.1	16452	intergenic	0.01	5	5	15	0	1	1
rs12554336	9	136128663	A	G	0.2207	0.000277646	-0.0588755	0.0161955	0.0897712	rs495828	12	ABO:RP11-430N14.4	0:0	ncRNA_exonic	0.01	2b	2	14	0	1	1
rs138164693	9	136134118	G	A	0.02883	0.0307369	0.109516	0.050691	0.0942218	rs495828	12	ABO	0	ncRNA_intronic	0.01	3a	4	14	0	1	1
rs1250764	10	81260439	G	A	0.2485	0.000879175	0.0568797	0.0170985	0.330613	rs2559728	13	TPRX1P1	698	upstream	0.01	5	5	14	1	1	1
rs189919357	16	89309136	A	G	0.1282	0.000361464	0.141402	0.0396447	0.382302	rs117169628	18	ZNF778	13772	intergenic	0.01	7	5	5	0	1	1
rs188710438	17	43573649	C	T	0.2416	NA	NA	NA	0.952657	rs7218319	20	LRRC37A4P	5035	intergenic	0.01	7	5	15	1	1	1
17:43945687:A:C	17	43945687	C	A	0.2396	NA	NA	NA	0.96339	rs7218319	20	MAPT-AS1	0	ncRNA_intronic	0.01	5	5	14	0	1	1
rs8078495	17	44000610	G	A	0.2396	NA	NA	NA	0.96339	rs7218319	20	MAPT	0	intronic	0.01	1f	5	14	1	1	1
rs2251034	19	49207792	G	A	0.4672	3.09228e-10	-0.0909545	0.0144508	0.541417	rs368565	24	FUT2	0	UTR3	0.01	7	4	5	1	1	1
rs6133326	20	6487727	G	A	0.4185	9.21135e-07	-0.069204	0.0141009	0.87582	rs2326788	25	CASC20	0	ncRNA_intronic	0.01	5	7	15	0	1	1
rs531774242	20	6623109	AT	A	0.4384	NA	NA	NA	0.0761247	rs2326788	25	RP5-859D4.3	88795	intergenic	0.01	NA	5	15	0	0	1
rs2850000	21	34654049	C	T	0.4304	NA	NA	NA	0.468681	rs8178521	26	AP000295.9:IL10RB	0:0	intronic	0.01	5	4	4	1	1	1
rs10713071	21	35382853	T	TA	0.4632	NA	NA	NA	0.0554858	rs75586969	26	LINC00649	32860	intergenic	0.01	NA	5	15	0	1	1
rs45622439	2	60741520	G	A	0.3171	6.32905e-11	-0.110904	0.0169688	0.303429	rs1123573	2	BCL11A	0	intronic	0.009	6	4	14	1	0	1
rs115678977	3	45973500	C	T	0.0159	0.0222435	-0.15035	0.0657646	0.0545105	rs9856760	3	FYCO1	0	intronic	0.009	7	4	4	1	1	1
rs34401473	3	46189772	A	C	0.09443	NA	NA	NA	0.525957	rs34339943	3	FLT1P1	4602	intergenic	0.009	7	5	15	0	1	1
3:168777191:C:T	3	168777191	C	T	0.0825	NA	NA	NA	0.328914	rs2421077	5	MECOM	24095	intergenic	0.009	NA	7	15	0	0	1
rs17883555	10	81314777	G	A	0.08151	0.0355345	0.0557791	0.0265335	0.119558	rs2559728	13	SFTPA2	830	downstream	0.009	NA	5	15	1	1	1
rs569960394	10	81613129	G	C	0.03877	NA	NA	NA	0.0755233	rs2559728	13	NUTM2E	2496	intergenic	0.009	NA	15	15	1	1	1
rs12427406	12	113383802	T	A	0.2237	NA	NA	NA	0.124095	rs10774671	15	RP1-71H24.1:OAS3	0:0	ncRNA_intronic	0.009	2b	4	15	1	1	1
rs1902953	12	113500128	G	A	0.3241	0.0242547	-0.0356096	0.0158049	0.084332	rs10774671	15	DTX1	0	intronic	0.009	NA	2	14	1	1	1
rs11147190	12	133060079	A	C	0.4205	NA	NA	NA	0.522127	rs11614702	16	FBRSL1	6057	intergenic	0.009	5	5	14	1	1	1
rs148324357	16	89309140	T	C	0.17	0.000351233	0.121942	0.0341168	0.256043	rs117169628	18	ZNF778	13776	intergenic	0.009	7	5	5	0	1	1
rs81632	17	43710127	T	A	0.2396	NA	NA	NA	0.96339	rs7218319	20	CRHR1-IT1:CRHR1:RP11-105N13.4	0:0:0	ncRNA_intronic	0.009	6	4	5	1	1	1
rs13042469	20	6422123	C	T	0.493	1.83252e-05	0.0624391	0.0145737	0.38658	rs2326788	25	CASC20	5246	intergenic	0.009	6	14	15	0	0	1
rs7631699	3	168778197	G	A	0.2048	0.00224562	0.068	0.0222537	0.169592	rs2421077	5	MECOM	23089	intergenic	0.008	3a	5	15	0	1	1
rs55694701	4	145382527	C	T	0.3867	6.44479e-05	0.0577887	0.014462	0.118901	rs11724319	7	RP11-361D14.2	44524	intergenic	0.008	6	7	15	0	1	1
17:43495235:C:G	17	43495235	C	G	0.1968	NA	NA	NA	0.687325	rs7218319	20	ARHGAP27	0	intronic	0.008	7	4	15	1	1	1
rs17688056	17	43763241	C	T	0.2396	NA	NA	NA	0.96339	rs7218319	20	CRHR1:RP11-105N13.4	0:0	ncRNA_intronic	0.008	6	5	14	1	1	1
rs75676226	17	43947171	G	A	0.2396	NA	NA	NA	0.96339	rs7218319	20	MAPT-AS1	0	ncRNA_intronic	0.008	5	5	14	0	1	1
rs576904891	17	44252468	G	A	0.1899	NA	NA	NA	0.722512	rs7218319	20	KANSL1	0	intronic	0.008	NA	4	5	1	1	1
rs536275664	17	44355138	G	A	0.1938	NA	NA	NA	0.729302	rs7218319	20	ARL17B	0	intronic	0.008	NA	5	15	1	1	1
rs62130319	19	49157255	C	T	0.334	0.0104533	0.0387664	0.0151404	0.232493	rs368565	24	SEC1P	0	ncRNA_intronic	0.008	7	5	15	1	1	1
rs735299	21	34664590	G	A	0.4811	2.66114e-06	0.0675831	0.0143935	0.386761	rs8178521	26	IL10RB	0	intronic	0.008	5	4	4	1	1	1
rs182446816	7	99878306	T	C	0.2187	0.0254263	0.052773	0.0236135	0.152076	rs13243708	10	GATS	8450	intergenic	0.007	2b	5	15	1	1	1
rs79529820	10	81820529	A	T	0.1024	0.000657039	0.0771243	0.0226376	0.116372	rs2559728	13	TMEM254-AS1	0	ncRNA_intronic	0.007	6	5	15	0	1	1
rs12426349	12	133064494	C	T	0.1372	1.44112e-05	0.091258	0.0210393	0.177428	rs11614702	16	FBRSL1	1642	intergenic	0.007	5	2	14	1	1	1
rs2732588	17	44262950	A	G	0.4135	NA	NA	NA	0.235074	rs7218319	20	KANSL1	0	intronic	0.007	6	4	5	1	1	1
rs34625109	3	45493876	AT	A	0.34	NA	NA	NA	0.0923063	rs767280	3	LARS2	0	intronic	0.006	NA	4	5	1	1	1
3:46194769:A:G	3	46194769	G	A	0.09245	NA	NA	NA	0.540859	rs34339943	3	FLT1P1	9599	intergenic	0.006	7	5	15	0	1	1
3:46268536:A:T	3	46268536	A	T	0.07952	NA	NA	NA	0.432887	rs34339943	3	CCR3	0	intronic	0.006	6	5	15	1	1	1
rs4742672	9	109414590	C	T	0.1918	NA	NA	NA	0.0941551	rs962719	11	RP11-308N19.4	0	ncRNA_intronic	0.006	6	14	15	0	0	1
rs11002992	10	81217062	G	A	0.2217	0.00557556	0.061543	0.0222037	0.270799	rs2559728	13	ZCCHC24	11678	intergenic	0.006	7	5	15	0	1	1
rs2146962	11	34512562	C	G	0.4105	1.10302e-05	0.0829226	0.0188635	0.400854	rs7949972	14	ELF5	0	intronic	0.006	5	5	15	1	1	1
rs191794112	16	89309141	G	A	0.1262	0.000283304	0.144365	0.0397688	0.391425	rs117169628	18	ZNF778	13777	intergenic	0.006	7	5	5	0	1	1
rs2279349	16	89350178	A	G	0.1799	NA	NA	NA	0.147785	rs117169628	18	ANKRD11	0	exonic	0.006	4	4	4	1	1	1
rs2872507	17	38040763	G	A	0.4722	NA	NA	NA	0.948806	rs4795400	19	ZPBP2	6613	intergenic	0.006	6	13	14	1	1	1
rs56933956	19	10621984	TA	T	0.1541	NA	NA	NA	0.0704791	rs28378712	23	S1PR5	1638	intergenic	0.006	NA	5	14	1	1	1
rs55730329	20	6422067	CT	C	0.4841	NA	NA	NA	0.361402	rs2326788	25	CASC20	5302	intergenic	0.006	NA	14	15	0	0	1
rs4682808	3	46148636	A	T	0.4135	0.0230863	-0.052735	0.0232108	0.170528	rs9856760	3	FLT1P1	35213	intergenic	0.005	5	5	15	0	1	1
rs146375688	3	46388700	C	T	0.04871	NA	NA	NA	0.234128	rs34339943	3	CCR2	6524	intergenic	0.005	7	5	15	1	1	1
rs2758552	10	81691546	A	G	0.4622	0.0209216	0.032071	0.0138872	0.0674521	rs2559728	13	MBL1P	0	ncRNA_exonic	0.005	NA	5	14	1	1	1
rs1732764	12	113451261	G	T	0.2197	NA	NA	NA	0.0695166	rs10774671	15	RP1-71H24.1	0	ncRNA_intronic	0.005	6	5	15	1	1	1
rs7194257	16	89167954	T	C	0.2684	0.000294091	-0.0571309	0.0157801	0.206021	rs117169628	18	ACSF3	0	intronic	0.005	5	4	4	1	1	1
rs7184755	16	89189912	C	T	0.2773	1.93949e-05	-0.0665381	0.0155763	0.300992	rs117169628	18	ACSF3	0	intronic	0.005	5	2	4	1	1	1
rs9905616	17	37503094	C	A	0.2515	0.0001727	-0.084501	0.022498	0.074902	rs4795400	19	FBXL20	0	intronic	0.005	6	5	5	1	1	1
rs147647857	17	38106100	AT	A	0.07853	NA	NA	NA	0.074487	rs4795400	19	LRRC3C	5099	intergenic	0.005	NA	5	14	1	1	1
rs17563889	17	43818946	A	T	0.2396	NA	NA	NA	0.96339	rs7218319	20	CRHR1:RP11-105N13.4	0:0	ncRNA_intronic	0.005	6	5	14	1	1	1
rs62061793	17	44171565	C	A	0.2406	6.15706e-09	-0.134813	0.0231939	0.968522	rs7218319	20	KANSL1	0	intronic	0.005	5	4	5	1	1	1
rs1819040	17	44219831	T	A	0.2416	NA	NA	NA	0.963308	rs7218319	20	KANSL1	0	intronic	0.005	3a	2	5	1	1	1
rs4997224	17	47775224	C	A	0.3489	0.00243102	0.0486074	0.0160325	0.0519926	rs3848456	21	SLC35B1	3080	intergenic	0.005	6	5	5	1	1	1
rs36107724	19	10582707	AG	A	0.1511	NA	NA	NA	0.13911	rs34536443	23	PDE4A	2401	intergenic	0.005	NA	5	5	1	0	0
rs1126478	3	46501213	T	C	0.3489	6.47174e-10	0.0927197	0.0150069	0.0866515	rs34339943	3	LTF	0	exonic	0.004	5	5	14	1	1	1
rs145526382	9	136121623	C	T	0.03678	NA	NA	NA	0.153553	rs495828	12	ABO:RP11-430N14.4	4164:4164	intergenic	0.004	5	5	14	0	1	1
rs556862067	12	133049751	G	A	0.174	NA	NA	NA	0.152018	rs11614702	16	MUC8	0	exonic	0.004	NA	5	14	1	1	0
rs3096301	16	89376330	C	T	0.2694	0.0160474	-0.0413739	0.017183	0.167145	rs117169628	18	ANKRD11	0	intronic	0.004	NA	4	5	1	1	1
rs11078901	17	37625912	C	T	0.2505	0.00478095	0.070835	0.025106	0.0758381	rs4795400	19	CDK12	0	intronic	0.004	6	4	5	1	1	1
rs1879582	17	43570680	C	T	0.1988	NA	NA	NA	0.743942	rs7218319	20	PLEKHM1	2564	intergenic	0.004	6	5	15	1	1	1
rs143172290	17	47828835	G	A	0.06064	4.16479e-10	0.204032	0.032657	0.472006	rs3848456	21	FAM117A	0	intronic	0.004	6	5	5	1	1	1
rs7255544	19	4724733	G	A	0.2555	0.0203855	0.0557005	0.0240173	0.148753	rs2277732	22	DPP9	47	upstream	0.004	2b	1	1	1	1	1
rs60733766	19	10393377	TG	T	0.2316	NA	NA	NA	0.425777	rs2569702	23	CTD-2369P2.5:ICAM1	0:0	ncRNA_intronic	0.004	NA	4	5	1	1	1
rs9982088	21	34686841	A	G	0.2913	6.26815e-07	-0.080165	0.0160885	0.400016	rs8178521	26	AP000295.10	4354	intergenic	0.004	5	5	15	1	1	1
rs9858867	3	45682993	A	T	0.2515	NA	NA	NA	0.360063	rs767280	3	LIMD1	0	intronic	0.003	6	4	5	1	1	1
rs34354138	3	46378383	G	T	0.3936	4.7021e-17	-0.117538	0.0140027	0.317718	rs1542754	3	CCR2	16841	intergenic	0.003	5	5	15	0	1	1
rs9839637	3	168756845	A	C	0.168	0.00122237	0.0578902	0.0179027	0.140398	rs2421077	5	RP11-152C17.1	33590	intergenic	0.003	7	5	15	0	0	0
rs1859085	5	131760079	A	G	0.1392	1.55796e-08	-0.116882	0.0206686	0.991621	rs2269821	8	C5orf56:AC116366.5	0:0	ncRNA_intronic	0.003	5	2	7	1	1	1
rs77484847	7	99623309	C	T	0.07356	0.0379641	-0.067061	0.0323148	0.0503535	rs13243708	10	ZKSCAN1	0	intronic	0.003	5	4	4	1	1	1
rs532850507	7	99937961	CA	C	0.4503	NA	NA	NA	0.135534	rs13243708	10	PMS2P1:STAG3L5P:STAG3L5P-PVRIG2P-PILRB:PILRB	0:0:0:0	ncRNA_intronic	0.003	NA	4	5	1	1	1
rs6584460	10	81781819	G	T	0.3171	0.00373991	0.0442105	0.0152487	0.146632	rs2559728	13	C1DP3	2673	intergenic	0.003	7	14	15	0	1	1
rs76544231	12	133061156	G	A	0.08151	0.0223122	-0.0712474	0.0311803	0.0814215	rs11614702	16	FBRSL1	4980	intergenic	0.003	5	5	14	1	1	1
rs179504	16	89408449	A	G	0.4682	NA	NA	NA	0.0723546	rs117169628	18	ANKRD11	0	intronic	0.003	NA	4	5	1	1	1
rs1635286	17	43776458	G	A	0.2266	NA	NA	NA	0.0819134	rs7218319	20	CRHR1:RP11-105N13.4	0:0	ncRNA_intronic	0.003	NA	9	14	1	1	1
rs61454121	3	46148635	TA	T	0.3628	NA	NA	NA	0.23105	rs34339943	3	FLT1P1	35214	intergenic	0.002	NA	5	15	0	1	1
rs17286758	3	46586622	T	C	0.08549	9.00288e-11	0.159689	0.0246326	0.12055	rs34339943	3	LRRC2	0	exonic	0.002	1f	4	15	1	1	1
rs2035901	4	145521867	A	G	0.492	0.000276945	0.053766	0.0147873	0.169732	rs11724319	7	KRT18P51	27731	intergenic	0.002	7	14	15	0	1	1
rs2572011	7	99487071	C	T	0.4225	NA	NA	NA	0.170169	rs13243708	10	TRIM4	0	intronic	0.002	NA	4	5	1	1	1
rs35922186	7	99603721	A	T	0.3867	NA	NA	NA	0.972386	rs13243708	10	ZKSCAN1	9482	intergenic	0.002	6	5	15	1	1	1
rs10978521	9	109305426	G	A	0.3211	0.0236714	-0.035938	0.0158848	0.0538466	rs962719	11	RP11-308N19.1	0	ncRNA_intronic	0.002	5	9	15	0	0	1
rs28522028	9	109415292	A	G	0.4264	NA	NA	NA	0.417506	rs962719	11	RP11-308N19.4	0	ncRNA_intronic	0.002	6	7	15	0	0	1
rs10816419	9	109448242	G	A	0.3201	0.0104603	-0.041096	0.0160517	0.266144	rs962719	11	RP11-308N19.4	0	ncRNA_intronic	0.002	5	5	15	0	0	1
rs112651625	11	34365005	G	C	0.01193	NA	NA	NA	0.053111	rs7949972	14	ABTB2	0	intronic	0.002	2b	5	5	1	0	1
rs554518	11	34456188	C	T	0.1501	NA	NA	NA	0.09376	rs7949972	14	CIR1P3	2991	intergenic	0.002	6	5	15	1	1	1
rs1293749	12	113442257	C	G	0.3082	0.000671142	0.057562	0.0169245	0.474413	rs10774671	15	RP1-71H24.1:OAS2	0:0	ncRNA_intronic	0.002	7	4	4	1	1	1
rs11147271	12	133079987	G	A	0.2753	0.000165687	0.061518	0.0163338	0.412631	rs11614702	16	FBRSL1	0	intronic	0.002	5	5	7	1	1	0
rs3751298	12	133088255	C	T	0.166	NA	NA	NA	0.121206	rs11614702	16	FBRSL1	0	intronic	0.002	5	4	5	1	1	0
rs150802119	17	38093219	AT	A	0.07853	NA	NA	NA	0.074487	rs4795400	19	RP11-387H17.4	0	ncRNA_intronic	0.002	NA	5	15	1	1	1
rs3848395	17	38101468	T	C	0.3698	3.76187e-08	-0.079725	0.014491	0.355685	rs4795400	19	LRRC3C	467	downstream	0.002	7	5	15	1	1	1
rs75691066	17	44045585	C	A	0.2406	8.28318e-08	-0.135939	0.0253577	0.968522	rs7218319	20	MAPT	0	intronic	0.002	NA	4	15	1	1	1
rs549030526	17	44244896	C	G	0.2117	NA	NA	NA	0.836365	rs7218319	20	KANSL1	0	intronic	0.002	NA	2	5	1	1	1
rs35347274	19	10414112	C	CT	0.2545	NA	NA	NA	0.136894	rs2569702	23	ZGLP1	1366	intergenic	0.002	NA	5	5	1	1	0
rs967417	20	6620893	G	A	0.4523	NA	NA	NA	0.298154	rs2326788	25	RP5-859D4.3	91011	intergenic	0.002	NA	1	15	0	0	1
rs200239625	9	109489338	C	A	0.09742	NA	NA	NA	0.0997272	rs962719	11	RP11-308N19.5	4126	intergenic	0.001	6	5	15	0	0	1
rs9792424	9	109489340	C	A	0.4254	NA	NA	NA	0.24076	rs962719	11	RP11-308N19.5	4128	intergenic	0.001	6	5	15	0	0	1
rs11003031	10	81246308	C	T	0.1262	0.0382184	0.0454171	0.0219141	0.176201	rs2559728	13	TPRX1P1	13113	intergenic	0.001	6	5	15	0	1	1
rs2758539	10	81654436	G	A	0.3966	0.000209779	0.054471	0.0146943	0.212228	rs2559728	13	PGGT1BP2	1504	intergenic	0.001	6	13	15	0	1	1
rs11815284	10	82023142	G	T	0.1352	0.0113126	0.078628	0.0310428	0.110367	rs2559728	13	MAT1A	8433	intergenic	0.001	6	5	15	1	1	1
rs532451769	12	133049754	G	A	0.175	NA	NA	NA	0.151941	rs11614702	16	MUC8	0	splicing	0.001	NA	5	14	1	1	0
rs545799199	12	133049794	G	A	0.1571	NA	NA	NA	0.118775	rs11614702	16	MUC8	0	splicing	0.001	NA	5	14	1	1	0
rs566558617	1	154862559	T	TCCCCCA	0.4274	NA	NA	NA	0.10303	rs61811895	1	KCNN3	19802	intergenic	NA	NA	5	15	0	1	1
rs555239671	1	154994042	TAACAAC	T	0.3062	NA	NA	NA	0.232864	rs61811895	1	DCST2	0	intronic	NA	NA	5	15	1	1	1
rs373633908	1	155084186	T	TC	0.0666	NA	NA	NA	0.318731	rs41264915	1	Y_RNA	8779	intergenic	NA	6	5	15	0	1	1
rs537064043	1	155212410	ATT	ATTT	0.2992	NA	NA	NA	0.296396	rs41264915	1	GBA	0	intronic	NA	NA	2	5	1	1	1
1:155428508:AAACC:AAACCAACC	1	155428508	AAACC	AAACCAACC	0.1093	NA	NA	NA	0.114092	rs41264915	1	ASH1L	0	intronic	NA	NA	4	5	1	0	1
rs542563419	1	155637694	AATAC	AATACATAC	0.09642	NA	NA	NA	0.0535544	rs41264915	1	MSTO1:MSTO2P:YY1AP1	0:0:0	ncRNA_intronic	NA	NA	4	4	1	0	1
rs558326393	1	155729756	TTA	TTATA	0.06262	NA	NA	NA	0.170165	rs41264915	1	GON4L	0	NA	NA	NA	4	4	1	0	1
rs530346874	1	156204913	ATT	AT	0.33	NA	NA	NA	0.124157	rs77778388	1	PMF1-BGLAP:PMF1	0:0	intronic	NA	NA	4	4	1	1	1
rs530443742	3	45610972	AT	ATTT	0.4125	NA	NA	NA	0.237056	rs767280	3	LIMD1	0	intergenic	NA	NA	5	15	1	1	1
rs533571570	3	45610972	ATTT	ATT	0.4016	NA	NA	NA	0.237056	rs767280	3	LIMD1	0	intergenic	NA	NA	5	15	1	1	1
rs550611082	3	45627762	ATT	AT	0.4871	NA	NA	NA	0.313052	rs767280	3	LIMD1	0	intergenic	NA	NA	5	15	1	1	1
rs566864278	3	45691201	CATAT	CATATAT	0.2346	NA	NA	NA	0.0659551	rs767280	3	LIMD1	0	intronic	NA	NA	5	5	1	1	1
rs563659789	3	45759786	TAAAA	TAAAAAA	0.4384	NA	NA	NA	0.229555	rs767280	3	SACM1L	0	intronic	NA	NA	4	5	1	1	1
rs530956624	3	45759786	TAAAAAA	TAAAAA	0.1431	NA	NA	NA	0.229555	rs767280	3	SACM1L	0	intronic	NA	NA	4	5	1	1	1
rs139419334	3	45786343	AC	T	0.3161	NA	NA	NA	0.619755	rs767280	3	SACM1L	0	UTR3	NA	NA	4	4	1	1	1
rs575276232	3	45985688	CTG	CTGTG	0.01392	NA	NA	NA	0.0920915	rs34339943	3	FYCO1:CXCR6	0:0	NA	NA	NA	1	5	1	0	1
rs572323861	3	46068389	AT	ATT	0.0994	NA	NA	NA	0.748443	rs34339943	3	XCR1	0	NA	NA	NA	5	15	1	0	1
rs540662638	3	46110273	CGTGT	CGT	0.4115	NA	NA	NA	0.0915827	rs9856760	3	XCR1	41038	intergenic	NA	NA	1	15	0	1	1
rs559330164	3	46121561	TA	TAA	0.1809	NA	NA	NA	0.0519974	rs34339943	3	XCR1	52326	intergenic	NA	NA	5	15	0	1	1
rs550886608	3	46332624	ATT	AT	0.2704	NA	NA	NA	0.100574	rs1542754	3	UQCRC2P1	19457	intergenic	NA	NA	5	15	0	1	1
3:46489859:TAA:TAAA	3	46489859	TAA	TAAA	0.09443	NA	NA	NA	0.148659	rs34339943	3	LTF	0	intronic	NA	NA	4	15	1	1	1
3:46489859:TAA:TAAAA	3	46489859	TAA	TAAAA	0.3678	NA	NA	NA	0.148659	rs34339943	3	LTF	0	intronic	NA	NA	4	15	1	0	1
rs558271157	3	146593426	AT	ATT	0.3032	NA	NA	NA	0.20186	rs343320	4	RP11-649A16.1	34045	NA	NA	NA	9	15	0	0	0
rs55767100	3	168660341	CA	CAA	0.09443	NA	NA	NA	0.289528	rs2421077	5	RP11-368I23.4	13954	intergenic	NA	NA	14	15	0	0	1
rs535415582	3	168754403	CT	CTT	0.02684	NA	NA	NA	0.0572998	rs2421077	5	RP11-152C17.1	31148	NA	NA	NA	5	15	0	0	0
rs564652394	3	168836512	TA	TAA	0.09742	NA	NA	NA	0.326665	rs2421077	5	MECOM	0	NA	NA	NA	4	15	1	0	1
3:168841091:ATG:ATGTG	3	168841091	ATG	ATGTG	0.1014	NA	NA	NA	0.238113	rs2421077	5	MECOM	0	NA	NA	NA	4	15	1	0	1
3:168841091:ATG:ATGTGTG	3	168841091	ATG	ATGTGTG	0.1561	NA	NA	NA	0.238113	rs2421077	5	MECOM	0	NA	NA	NA	4	15	1	0	1
rs11427346	3	168889921	CA	CAA	0.0507	NA	NA	NA	0.0865388	rs2421077	5	MECOM	0	intronic	NA	NA	5	15	1	0	1
rs74548067	3	168890054	GT	GTT	0.07157	NA	NA	NA	0.139789	rs2421077	5	MECOM	0	NA	NA	NA	5	15	1	0	1
rs199702956	3	168895707	CA	CAA	0.05765	NA	NA	NA	0.0931053	rs2421077	5	MECOM	0	intronic	NA	NA	5	15	1	0	1
rs566296377	4	106635794	ATT	AT	0.0825	NA	NA	NA	1	rs142285263	6	INTS12:GSTCD	0:0	intronic	NA	NA	1	5	1	0	1
rs568730658	4	106787392	TAATA	TAATAAATA	0.06561	NA	NA	NA	0.967681	rs142285263	6	INTS12	0	intronic	NA	NA	14	15	1	1	1
rs577144616	4	107153671	GA	GAA	0.07058	NA	NA	NA	0.0832961	rs142285263	6	TBCK	0	intronic	NA	NA	4	5	1	0	1
rs546455646	4	144724719	TAATA	TAATAAATA	0.01193	NA	NA	NA	0.0668428	rs11724319	7	RP13-578N3.3	0	ncRNA_intronic	NA	NA	9	15	0	0	0
4:145207745:TTA:TTATA	4	145207745	TTA	TTATA	0.07157	NA	NA	NA	0.056132	rs11724319	7	GYPA	145840	intergenic	NA	NA	5	15	0	0	0
rs560327018	4	145471143	A	AGGT	0.1431	NA	NA	NA	0.0516277	rs11724319	7	KRT18P51	22246	intergenic	NA	NA	9	15	0	0	1
4:145508723:CTGTG:CTGTGTG	4	145508723	CTGTG	CTGTGTG	0.3509	NA	NA	NA	0.171857	rs11724319	7	KRT18P51	14587	NA	NA	NA	5	15	0	0	1
4:145508723:CTGTG:CTGTGTGTG	4	145508723	CTGTG	CTGTGTGTG	0.06163	NA	NA	NA	0.171857	rs11724319	7	KRT18P51	14587	NA	NA	NA	5	15	0	0	1
rs570257932	5	130772305	GATAAAA	GA	0.03678	NA	NA	NA	0.0751168	rs2269821	8	RAPGEF6:CTC-432M15.3	0:0	intronic	NA	NA	4	5	1	0	1
rs397756017	5	131089869	CTT	CT	0.1173	NA	NA	NA	0.175812	rs2269821	8	CTC-432M15.3:FNIP1	0:0	intronic	NA	NA	4	5	1	1	1
rs113546155	5	131374882	CT	CTT	0.1372	NA	NA	NA	0.171669	rs2269821	8	IL3	21339	NA	NA	NA	9	15	0	1	1
5:131431656:GATTCATTC:GATTCATTCATTC	5	131431656	GATTCATTC	GATTCATTCATTC	0.2773	NA	NA	NA	0.114577	rs2269821	8	snoZ6	15829	intergenic	NA	NA	2	15	0	1	1
rs536280741	5	131751231	GGTTT	GGTTTGTTT	0.04771	NA	NA	NA	0.237092	rs2269821	8	C5orf56	0	intronic	NA	NA	2	7	1	0	1
7:99534469:CTTTA:CTTTATTTA	7	99534469	CTTTA	CTTTATTTA	0.2843	NA	NA	NA	0.130226	rs13243708	10	RP4-604G5.1	0	ncRNA_intronic	NA	NA	5	14	1	1	1
7:99534469:CTTTA:CTTTATTTATTTA	7	99534469	CTTTA	CTTTATTTATTTA	0.2018	NA	NA	NA	0.130226	rs13243708	10	RP4-604G5.1	0	ncRNA_intronic	NA	NA	5	14	1	1	1
rs565356319	7	99608894	TCTTC	TCTTCCTTC	0.175	NA	NA	NA	0.147041	rs13243708	10	ZKSCAN1	4309	intergenic	NA	NA	5	15	1	1	1
rs554563450	7	99654091	ATTT	ATTTT	0.2853	NA	NA	NA	0.233711	rs13243708	10	ZSCAN21	0	intronic	NA	NA	4	5	1	1	1
rs529211522	7	99785015	CTT	CT	0.2704	NA	NA	NA	0.168015	rs13243708	10	STAG3	0	NA	NA	NA	5	15	1	1	1
rs71525859	7	99826661	CAAA	CAAAA	0.2664	NA	NA	NA	0.21089	rs13243708	10	GATS:GATS	0:0	ncRNA_intronic	NA	NA	4	5	1	1	1
rs566139838	7	99973353	TCAAA	TCAAACAAA	0.1243	NA	NA	NA	0.0517718	rs13243708	10	PILRA	0	intronic	NA	NA	1	15	1	1	1
rs564695358	9	109385369	ATTT	ATTTT	0.2674	NA	NA	NA	0.0796506	rs962719	11	RP11-308N19.4	0	ncRNA_intronic	NA	NA	5	15	0	0	1
rs549394654	9	109404218	TAA	TA	0.496	NA	NA	NA	0.28365	rs962719	11	RP11-308N19.4	0	ncRNA_intronic	NA	NA	5	15	0	0	1
rs551077958	9	109406190	TACACAC	TACAC	0.3479	NA	NA	NA	0.141173	rs962719	11	RP11-308N19.4	0	NA	NA	NA	5	15	0	0	1
rs397893938	9	109497509	ATT	AT	0.331	NA	NA	NA	0.197611	rs962719	11	RP11-308N19.5	12297	intergenic	NA	NA	5	15	0	0	1
rs529284604	9	136041865	GC	GCC	0.2515	NA	NA	NA	0.0827514	rs495828	12	GBGT1	2532	intergenic	NA	NA	5	14	1	0	1
rs587679051	9	136151925	AAAAAAT	AAAAAATAAAAAT	0.2127	NA	NA	NA	0.068432	rs495828	12	ABO	1307	NA	NA	NA	1	13	0	1	1
rs371512767	9	136360988	TTGTG	TTG	0.17	NA	NA	NA	0.0783428	rs495828	12	SLC2A6	16728	intergenic	NA	NA	1	15	0	0	1
9:136363124:T:TAAAAAAAA	9	136363124	TAAAAAAAA	T	0.1819	NA	NA	NA	0.103143	rs495828	12	TMEM8C	16583	intergenic	NA	NA	5	15	0	1	1
rs555626266	10	81224999	TA	TCA	0.01988	NA	NA	NA	0.236027	rs2559728	13	ZCCHC24	19615	intergenic	NA	NA	5	15	0	0	1
rs61862512	10	81231849	GCA	TCA	0.01889	NA	NA	NA	0.0775142	rs2559728	13	ZCCHC24	26465	intergenic	NA	NA	5	15	0	0	1
rs577499509	10	81384447	CTTTTGAT	C	0.1382	NA	NA	NA	0.108482	rs2559728	13	RP11-589B3.6	4065	intergenic	NA	NA	9	15	1	0	1
rs576191351	10	81384458	TAAAGA	T	0.1382	NA	NA	NA	0.108482	rs2559728	13	RP11-589B3.6	4054	intergenic	NA	NA	9	15	1	0	1
rs377027749	10	81397484	G	GA	0.3708	NA	NA	NA	0.676638	rs2559728	13	RP11-589B3.6	5539	intergenic	NA	NA	7	15	0	1	1
rs375008761	10	81397485	C	CA	0.3708	NA	NA	NA	0.676638	rs2559728	13	RP11-589B3.6	5540	intergenic	NA	NA	7	15	0	1	1
rs35915342	10	81410267	CT	TT	0.4304	NA	NA	NA	0.150652	rs2559728	13	RP11-506M13.3	10379	intergenic	NA	NA	14	15	0	0	0
rs564003132	10	81594423	TA	TAA	0.05169	NA	NA	NA	0.100646	rs2559728	13	NUTM2E	6690	intergenic	NA	NA	5	15	1	0	0
rs540071622	10	81645611	CA	CAAA	0.3986	NA	NA	NA	0.207323	rs2559728	13	PGGT1BP2	6292	intergenic	NA	NA	13	15	0	1	1
rs533439155	10	81749463	CA	CAA	0.1382	NA	NA	NA	0.0694524	rs2559728	13	RP11-479O17.7	6466	intergenic	NA	NA	5	15	1	1	1
rs550030089	10	81785680	CTA	CTATA	0.09245	NA	NA	NA	0.103128	rs2559728	13	C1DP3	761	upstream	NA	NA	14	15	0	1	1
rs527968861	10	81785680	CTA	CTGTA	0.2883	NA	NA	NA	0.103128	rs2559728	13	C1DP3	761	upstream	NA	NA	14	15	0	1	1
rs11813172	10	81813407	GA	AA	0.1998	NA	NA	NA	0.128242	rs2559728	13	TMEM254-AS1	0	ncRNA_intronic	NA	NA	5	15	0	1	1
rs533981943	10	81861388	TAA	TA	0.4831	NA	NA	NA	0.0515421	rs2559728	13	TMEM254	9074	intergenic	NA	NA	2	15	1	0	1
rs551594787	10	81989464	CAAAA	CAAA	0.2942	NA	NA	NA	0.139568	rs2559728	13	RP11-40F6.1	3955	intergenic	NA	NA	5	15	0	0	1
rs552066373	10	82161453	GTT	GT	0.165	NA	NA	NA	0.0877112	rs2559728	13	FAM213A	6131	NA	NA	NA	5	15	1	0	1
rs577293547	11	34381747	GT	GTT	0.2425	NA	NA	NA	0.0755554	rs7949972	14	ABTB2	2191	NA	NA	NA	5	15	1	0	1
rs199900950	11	34405184	TA	TAA	0.06461	NA	NA	NA	0.221778	rs7949972	14	RP1-53C18.3	21025	intergenic	NA	NA	5	15	0	1	1
11:34465118:CT:CTT	11	34465118	CT	CTT	0.1292	NA	NA	NA	0.135029	rs7949972	14	CAT	0	NA	NA	NA	2	5	1	1	1
11:34465118:CT:CTTT	11	34465118	CT	CTTT	0.07356	NA	NA	NA	0.135029	rs7949972	14	CAT	0	NA	NA	NA	2	5	1	1	1
rs546069253	12	133112676	GGTGT	GGT	0.2773	NA	NA	NA	0.0824611	rs11614702	16	FBRSL1	0	NA	NA	NA	4	5	1	1	0
rs531698602	13	113516312	G	GTAAGGTGTCACAGCAGGCG	0.4205	NA	NA	NA	0.146677	rs12585036	17	ATP11A	0	intronic	NA	NA	4	4	1	0	1
rs563663111	13	113518278	C	CA	0.2306	NA	NA	NA	0.162077	rs12585036	17	ATP11A	0	intronic	NA	NA	4	5	1	0	1
rs568620341	13	113529806	GTTTT	GTTT	0.2157	NA	NA	NA	0.220181	rs12585036	17	ATP11A	0	NA	NA	NA	4	5	1	0	1
rs549873832	16	89126384	TCAAA	TCAAACAAA	0.08847	NA	NA	NA	0.238713	rs117169628	18	CTD-2555A7.2	7010	intergenic	NA	NA	5	14	0	1	1
rs201638514	16	89144716	G	GCCCCT	0.09145	NA	NA	NA	0.242639	rs117169628	18	ACSF3	10066	intergenic	NA	NA	5	15	0	1	1
rs56232950	16	89152420	TG	CG	0.4294	NA	NA	NA	0.0507055	rs117169628	18	ACSF3	2362	intergenic	NA	NA	5	14	1	1	1
rs546425074	17	37391110	CGTTT	C	0.166	NA	NA	NA	0.0524055	rs4795400	19	RP11-690G19.4	3608	intergenic	NA	NA	5	14	1	1	1
rs573338500	17	37464821	ATTT	ATTTT	0.2614	NA	NA	NA	0.0583876	rs4795400	19	FBXL20	0	intronic	NA	NA	5	5	1	1	1
rs565226066	17	37623172	CTG	CTTG	0.2475	NA	NA	NA	0.0704279	rs4795400	19	CDK12	0	intronic	NA	NA	1	5	1	1	1
rs560569584	17	37772444	ATTCTTTCT	ATTCT	0.2833	NA	NA	NA	0.135081	rs4795400	19	AC087491.2	3421	intergenic	NA	NA	5	13	1	1	1
rs541186443	17	38073838	CCG	C	0.4841	NA	NA	NA	0.807148	rs4795400	19	GSDMB	0	intronic	NA	NA	1	5	1	1	1
rs556061928	17	38126911	AACACACAC	AAC	0.334	NA	NA	NA	0.17874	rs4795400	19	GSDMA	0	NA	NA	NA	5	14	1	1	1
rs557286361	17	38152373	CAAA	CAA	0.4742	NA	NA	NA	0.0589696	rs4795400	19	PSMD3	0	intronic	NA	NA	4	4	1	1	1
rs546184869	17	38152373	CAAA	CA	0.03678	NA	NA	NA	0.0589696	rs4795400	19	PSMD3	0	intronic	NA	NA	4	4	1	0	1
rs371185851	17	43568278	T	TGA	0.1948	NA	NA	NA	0.736871	rs7218319	20	PLEKHM1	162	upstream	NA	NA	1	1	1	1	1
rs559943616	17	43568280	G	GA	0.1948	NA	NA	NA	0.736871	rs7218319	20	PLEKHM1	164	upstream	NA	NA	1	1	1	1	1
rs554088049	17	43684267	AT	ATT	0.2416	NA	NA	NA	0.963144	rs7218319	20	RPS26P8	1641	intergenic	NA	NA	14	15	0	1	1
rs544627681	17	43934407	GTTGT	GTTGTTTGT	0.1471	NA	NA	NA	0.0659175	rs7218319	20	MAPT-AS1	0	ncRNA_intronic	NA	NA	5	14	1	1	1
rs561861374	17	43956139	AAAAAT	AAAAATAAAAT	0.2386	NA	NA	NA	0.958158	rs7218319	20	MAPT-AS1	0	ncRNA_intronic	NA	NA	14	14	0	1	1
rs560059799	17	43982062	CTT	CTTT	0.02187	NA	NA	NA	0.96339	rs7218319	20	MAPT	0	intronic	NA	NA	5	14	1	0	1
rs565164746	17	44006453	CT	CTT	0.2396	NA	NA	NA	0.96339	rs7218319	20	MAPT	0	intronic	NA	NA	5	14	1	1	1
rs534805662	17	44009456	GA	GAA	0.2445	NA	NA	NA	0.915848	rs7218319	20	MAPT	0	intronic	NA	NA	5	14	1	1	1
rs569437848	17	44043092	CAA	CA	0.3211	NA	NA	NA	0.109473	rs7218319	20	MAPT	0	intronic	NA	NA	5	14	1	1	1
rs552010372	17	44066252	AAAACAAAC	AAAACAAACAAAC	0.04672	NA	NA	NA	0.968522	rs7218319	20	MAPT	0	intronic	NA	NA	4	15	1	0	1
rs5820607	17	44107956	GA	GAA	0.171	NA	NA	NA	0.0533727	rs7218319	20	KANSL1	0	UTR3	NA	NA	3	4	1	1	1
rs542691297	17	44339725	CTCT	CTCTTCT	0.1501	NA	NA	NA	0.0858384	rs7218319	20	RP11-259G18.3	1752	NA	NA	NA	5	5	0	1	1
rs552993305	19	4651004	GTAATAA	GTAA	0.2495	NA	NA	NA	0.0559373	rs2277732	22	TNFAIP8L1:C19orf10	0:0	intronic	NA	NA	4	5	1	0	1
rs5030379	19	10393605	C	CTTGATTGA	0.4294	NA	NA	NA	0.641091	rs2569702	23	CTD-2369P2.5:ICAM1	0:0	ncRNA_intronic	NA	NA	4	5	1	1	1
rs536144563	19	10397033	CGTGTGTGTGT	CGTGTGTGTGTGT	0.09145	NA	NA	NA	0.0938294	rs2569702	23	ICAM1:CTD-2369P2.8	0:0	ncRNA_exonic	NA	NA	2	7	1	0	1
rs535142327	19	10626294	AC	ACC	0.03777	NA	NA	NA	0.0506333	rs28378712	23	S1PR5	0	intronic	NA	NA	1	13	1	0	1
rs561276083	19	49119900	CCAGCACAGCA	CCAGCACAGCACAGCACAGCA	0.01988	NA	NA	NA	0.0577341	rs368565	24	RPL18	0	intronic	NA	NA	3	6	1	1	1
19:49274650:TA:TAA	19	49274650	TA	TAA	0.2843	NA	NA	NA	0.150938	rs368565	24	FGF21	13062	intergenic	NA	NA	5	15	0	0	1
19:49275683:AAATAATAAT:AAATAATAATAAT	19	49275683	AAATAATAAT	AAATAATAATAAT	0.2873	NA	NA	NA	0.0673796	rs368565	24	FGF21	14095	NA	NA	NA	5	15	0	0	1
rs559265971	20	6334227	GA	GAA	0.3549	NA	NA	NA	0.0819542	rs2326788	25	CASC20	93142	intergenic	NA	NA	5	15	0	0	1
rs552445877	20	6456952	ATT	AT	0.4702	NA	NA	NA	0.537606	rs2326788	25	CASC20	0	NA	NA	NA	7	15	0	0	1
rs538857017	20	6458185	GAA	GA	0.4592	NA	NA	NA	0.502986	rs2326788	25	CASC20	0	ncRNA_intronic	NA	NA	7	15	0	0	1
rs543457818	20	6459290	C	CAG	0.2207	NA	NA	NA	0.165205	rs2326788	25	CASC20	0	ncRNA_intronic	NA	NA	9	15	0	0	1
rs112087512	20	6602225	GA	GAA	0.2187	NA	NA	NA	0.0953111	rs2326788	25	CASC20	93118	intergenic	NA	NA	5	15	0	0	1
rs533542423	21	35266155	GAAA	GAA	0.08847	NA	NA	NA	0.947277	rs75586969	26	AP000304.12:ITSN1	0:0	UTR3	NA	NA	5	15	1	0	1
rs535455650	21	35348638	ACACTCACT	ACACT	0.2276	NA	NA	NA	0.570463	rs75586969	26	LINC00649	0	NA	NA	NA	1	7	0	1	1
rs371640331	21	35348638	ACACTCACT	ACACTCACTCACT	0.07058	NA	NA	NA	0.570463	rs75586969	26	LINC00649	0	NA	NA	NA	1	7	0	0	1

### Sheet: T5.annov_enrichment
Table 5. Enrichment test of functional consequences of candidate SNPs on genes
ANNOVAR enrichment test of functional consequences of candidate SNPs against the 1000G reference panel, and significant results are highlighted(fisher.P<0.05). Consequences=Functional effects of SNPs; ref.count=Number of SNPs in the reference panel annotated with the corresponding functional category; ref.prop=The proportion of annotated SNPs within all SNPs in the reference panel; count=Number of candidate SNPs annotated with the corresponding functional category; prop=The proportion of annotated candidate SNPs; enrichment=prop/ref.prop, a value to show whether the annotation is enriched (larger than 1) or depleted otherwise; fisher.P=two-sided p-value from Fisher’s exact test, a statistic to show whether enrichment of functional consequences of candidate SNPs is significantly different from the reference panel or not.
annot	ref.count	ref.prop	count	prop	enrichment	fisher.P
intergenic	11684523	0.465859	5683	0.307572	0.660225	0
ncRNA_intronic	2884355	0.114998	3661	0.198138	1.72296	7.80261e-233
UTR3	233824	0.0093225	336	0.0181848	1.95063	1.06752e-28
intronic	9137749	0.36432	7412	0.401147	1.10109	4.87605e-25
ncRNA_exonic	259951	0.0103642	341	0.0184554	1.78069	1.00057e-22
UTR5	71546	0.00285252	122	0.0066028	2.31473	2.69725e-16
downstream	284177	0.0113301	334	0.0180765	1.59545	1.25631e-15
upstream	266686	0.0106327	305	0.016507	1.55248	5.74254e-13
exonic	254736	0.0101563	278	0.0150457	1.48143	6.14483e-10
splicing	2830	0.000112831	5	0.000270607	2.39833	0.060547
ncRNA_splicing	1313	5.23489e-05	0	0	0	1

### Sheet: T6.mapping_genes
Table 6. Gene mapping results based on positional, eQTL and chromatin interaction
Genes with SNPs mapped by positional, eQTL, and chromatin interaction were highlighted. pL1=The probability of a gene to be loss-of-function intolerant, and the higher score indicates the gene is more intolerant; ncRVIS=The score of a gene to be intolerant to non-coding residual variations, and the higher score indicates the gene is more intolerant; posMap/eqtlMap/ciMap=Whether there are any SNPs mapped to the gene by positional mapping/eQTL mapping/chromatin interaction mapping or not; posMapSNPs/eqtlMapSNPs=Number of mapped SNPs by positional mapping/eQTL mapping; posMapMaxCADD=The maximum CADD score of mapped SNPs by positional mapping; eqtlMapminP/eqtlMapminQ=The minimum p-value/FDR for mapped SNPs by eQTL mapping; eqtlMapts/ciMapts=Tissue types to detect significant eQTL associations/chromatin interaction between mapped SNPs and the gene; eqtlDirection=Direction of the effect of tested allele on gene expression, which can be "+" (tested allele increases gene expression) or "-" (tested allele decreases gene expression); minGwasP=The minimum p-value of SNPs mapped to the gene; IndSigSNPs=rsID of independent significant SNPs in LD with mapped SNPs; GenomicLocus=Index of genomic risk loci containing mapped SNPs.
ensg	entrezID	HUGO	chr	start	end	strand	type	posMap	eqtlMap	ciMap	pLI	ncRVIS	posMapSNPs	posMapMaxCADD	eqtlMapSNPs	eqtlMapminP	eqtlMapminQ	eqtlMapts	eqtlDirection	ciMapts	minGwasP	IndSigSNPs	GenomicLocus
ENSG00000143603	3782	KCNN3	1	154669931	154842756	-1	protein_coding	Yes	Yes	Yes	0.864941	-0.629505	27	10.83	115	2.19538e-32	2.42154e-29	eQTLcatalogue/TwinsUK_ge_skin:PsychENCODE_eQTLs:DICE/Monocyte_non_classical:eQTLGen_cis_eQTLs:xQTLServer_eQTLs:CMC_SVA_cis:CMC_NoSVA_cis:GTEx/v8/Adipose_Subcutaneous:GTEx/v8/Adrenal_Gland:GTEx/v8/Artery_Tibial:GTEx/v8/Brain_Anterior_cingulate_cortex_BA24:GTEx/v8/Brain_Cerebellar_Hemisphere:GTEx/v8/Brain_Cerebellum:GTEx/v8/Brain_Cortex:GTEx/v8/Brain_Frontal_Cortex_BA9:GTEx/v8/Brain_Hippocampus:GTEx/v8/Brain_Hypothalamus:GTEx/v8/Brain_Nucleus_accumbens_basal_ganglia:GTEx/v8/Brain_Spinal_cord_cervical_c-1:GTEx/v8/Esophagus_Mucosa:GTEx/v8/Esophagus_Muscularis:GTEx/v8/Lung:GTEx/v8/Nerve_Tibial:GTEx/v8/Pancreas:GTEx/v8/Pituitary:GTEx/v8/Skin_Not_Sun_Exposed_Suprapubic:GTEx/v8/Skin_Sun_Exposed_Lower_leg:GTEx/v8/Thyroid	+	Adult_Cortex:Fetal_Cortex:IMR90:Mesenchymal_Stem_Cell	2.72196e-21	rs41264915;rs61811895;rs7528026;rs61811895:rs41264915:rs41264915;rs61811895:rs7528026	1
ENSG00000163344	10654	PMVK	1	154897210	154909467	-1	protein_coding	Yes	Yes	Yes	0.000305455	-0.52769	14	11.45	46	1.2092e-63	0	eQTLcatalogue/BLUEPRINT_ge_monocyte:eQTLcatalogue/Fairfax_2014_IFN24:eQTLcatalogue/Fairfax_2014_LPS24:eQTLcatalogue/Quach_2016_ge_monocyte_IAV:eQTLcatalogue/Quach_2016_ge_monocyte_LPS:eQTLcatalogue/Quach_2016_ge_monocyte_naive:eQTLcatalogue/Quach_2016_ge_monocyte_Pam3CSK4:eQTLcatalogue/Quach_2016_ge_monocyte_R848:eQTLGen_cis_eQTLs:BIOSQTL/BIOS_eQTL_geneLevel:GTEx/v8/Whole_Blood:GTEx/v8/Brain_Caudate_basal_ganglia:GTEx/v8/Brain_Nucleus_accumbens_basal_ganglia:GTEx/v8/Esophagus_Mucosa:GTEx/v8/Skin_Not_Sun_Exposed_Suprapubic:GTEx/v8/Skin_Sun_Exposed_Lower_leg:GTEx/v8/Testis	+	Promoter_anchored_loops:Mesenchymal_Stem_Cell	9.43952e-10	rs61811895;rs41264915;rs7528026;rs61811895:rs41264915:rs7528026:rs7528026	1
ENSG00000163346	57326	PBXIP1	1	154916552	154928599	-1	protein_coding	Yes	Yes	Yes	5.79844e-07	0.443723	6	11.45	54	5.513e-85	0	eQTLcatalogue/Alasoo_2018_ge_macrophage_naive:eQTLcatalogue/TwinsUK_ge_fat:eQTLcatalogue/TwinsUK_ge_skin:eQTLGen_cis_eQTLs:BIOSQTL/BIOS_eQTL_geneLevel:CMC_SVA_cis:GTEx/v8/Adipose_Subcutaneous:GTEx/v8/Adipose_Visceral_Omentum:GTEx/v8/Artery_Tibial:GTEx/v8/Breast_Mammary_Tissue:GTEx/v8/Esophagus_Mucosa:GTEx/v8/Heart_Atrial_Appendage:GTEx/v8/Nerve_Tibial:GTEx/v8/Cells_Cultured_fibroblasts:GTEx/v8/Skin_Not_Sun_Exposed_Suprapubic:GTEx/v8/Thyroid	+	Promoter_anchored_loops:Left_Ventricle:Spleen:IMR90:Mesenchymal_Stem_Cell:Trophoblast-like_Cell	2.72196e-21	rs41264915;rs61811895;rs7528026;rs41264915:rs61811895:rs41264915;rs61811895:rs7528026:rs7528026	1
ENSG00000163348	90780	PYGO2	1	154929502	154936329	-1	protein_coding	Yes	Yes	Yes	0.923104	-0.525258	1	1.228	37	8.24632e-07	0.00388721	BIOSQTL/BIOS_eQTL_geneLevel:GTEx/v8/Adipose_Subcutaneous:GTEx/v8/Brain_Substantia_nigra	+	Promoter_anchored_loops:Adult_Cortex:Fetal_Cortex:Left_Ventricle:Spleen:IMR90:Mesenchymal_Stem_Cell:Trophoblast-like_Cell	2.00728e-12	rs61811895;rs41264915;rs61811895:rs7528026;rs61811895:rs41264915:rs41264915	1
ENSG00000160691	6464	SHC1	1	154934774	154946871	-1	protein_coding	Yes	Yes	Yes	0.341635	-1.17573	1	13.76	27	5.6165e-23	0	eQTLGen_cis_eQTLs:BIOSQTL/BIOS_eQTL_geneLevel	+	Promoter_anchored_loops:Left_Ventricle:Spleen:IMR90:Mesenchymal_Stem_Cell:Trophoblast-like_Cell	2.81006e-08	rs61811895;rs41264915;rs61811895:rs41264915:rs7528026;rs61811895:rs7528026	1
ENSG00000173207	1163	CKS1B	1	154947129	154951725	1	protein_coding	Yes	Yes	Yes	0.723281	-0.667052	1	13.76	1	4.88984e-06	0.0244492	eQTLcatalogue/BLUEPRINT_ge_T-cell	NA	Promoter_anchored_loops:Left_Ventricle:Spleen:IMR90:Mesenchymal_Stem_Cell:Trophoblast-like_Cell	2.81006e-08	rs61811895;rs7528026;rs61811895:rs41264915:rs7528026;rs61811895:rs7528026	1
ENSG00000160688	80308	FLAD1	1	154955814	154965587	1	protein_coding	Yes	Yes	Yes	0.0917935	-0.3421	2	13.76	1	2.61985e-05	0.0411611	GTEx/v8/Stomach	NA	Promoter_anchored_loops:Adult_Cortex:Fetal_Cortex:Left_Ventricle:Spleen:IMR90:Mesenchymal_Stem_Cell:Trophoblast-like_Cell	1.53019e-10	rs61811895;rs7528026;rs61811895:rs7528026:rs41264915:rs41264915;rs61811895:rs77778388:rs7528026	1
ENSG00000160685	51043	ZBTB7B	1	154975127	154990998	1	protein_coding	Yes	Yes	Yes	0.837393	NA	14	20.3	44	4.6952e-20	0	eQTLcatalogue/TwinsUK_ge_skin:eQTLGen_cis_eQTLs:BIOSQTL/BIOS_eQTL_geneLevel:GTEx/v8/Adipose_Subcutaneous:GTEx/v8/Adipose_Visceral_Omentum:GTEx/v8/Whole_Blood:GTEx/v8/Artery_Aorta:GTEx/v8/Artery_Tibial:GTEx/v8/Esophagus_Mucosa:GTEx/v8/Esophagus_Muscularis:GTEx/v8/Heart_Left_Ventricle:GTEx/v8/Lung:GTEx/v8/Muscle_Skeletal:GTEx/v8/Nerve_Tibial:GTEx/v8/Cells_Cultured_fibroblasts:GTEx/v8/Skin_Not_Sun_Exposed_Suprapubic:GTEx/v8/Skin_Sun_Exposed_Lower_leg	+	Promoter_anchored_loops:Left_Ventricle:Spleen:GM12878:IMR90:Mesenchymal_Stem_Cell:Mesendoderm:Trophoblast-like_Cell	1.04464e-10	rs61811895;rs41264915;rs61811895:rs41264915:rs7528026;rs61811895:rs7528026	1
ENSG00000163354	127579	DCST2	1	154990996	155006257	-1	protein_coding	Yes	Yes	Yes	1.45882e-09	0.250201	19	20.3	56	5.5426e-27	3.16449e-21	EyeGEx:eQTLcatalogue/BLUEPRINT_ge_monocyte:eQTLcatalogue/BrainSeq_ge_brain:eQTLcatalogue/TwinsUK_ge_fat:PsychENCODE_eQTLs:BIOSQTL/BIOS_eQTL_geneLevel:GTEx/v8/Adipose_Subcutaneous:GTEx/v8/Adipose_Visceral_Omentum:GTEx/v8/Artery_Aorta:GTEx/v8/Artery_Tibial:GTEx/v8/Brain_Anterior_cingulate_cortex_BA24:GTEx/v8/Brain_Caudate_basal_ganglia:GTEx/v8/Brain_Cerebellar_Hemisphere:GTEx/v8/Brain_Cerebellum:GTEx/v8/Brain_Cortex:GTEx/v8/Brain_Frontal_Cortex_BA9:GTEx/v8/Brain_Hippocampus:GTEx/v8/Brain_Hypothalamus:GTEx/v8/Brain_Nucleus_accumbens_basal_ganglia:GTEx/v8/Brain_Putamen_basal_ganglia:GTEx/v8/Brain_Spinal_cord_cervical_c-1:GTEx/v8/Brain_Substantia_nigra:GTEx/v8/Colon_Sigmoid:GTEx/v8/Esophagus_Gastroesophageal_Junction:GTEx/v8/Esophagus_Muscularis:GTEx/v8/Heart_Atrial_Appendage:GTEx/v8/Heart_Left_Ventricle:GTEx/v8/Muscle_Skeletal:GTEx/v8/Nerve_Tibial:GTEx/v8/Pituitary:GTEx/v8/Skin_Not_Sun_Exposed_Suprapubic:GTEx/v8/Skin_Sun_Exposed_Lower_leg:GTEx/v8/Spleen:GTEx/v8/Thyroid	+	Promoter_anchored_loops:Spleen:GM12878:IMR90:Mesenchymal_Stem_Cell:Mesendoderm:Trophoblast-like_Cell	1.04464e-10	rs61811895;rs41264915;rs7528026;rs61811895:rs41264915:rs77778388:rs7528026:rs7528026	1
ENSG00000163357	149095	DCST1	1	155006300	155023406	1	protein_coding	Yes	Yes	Yes	3.88696e-15	NA	22	14.21	40	2.26693e-14	0	EyeGEx:eQTLcatalogue/TwinsUK_ge_fat:BIOSQTL/BIOS_eQTL_geneLevel:GTEx/v8/Brain_Cerebellar_Hemisphere:GTEx/v8/Brain_Cerebellum:GTEx/v8/Testis	-	Promoter_anchored_loops:Spleen:GM12878:IMR90:Mesenchymal_Stem_Cell:Mesendoderm:Trophoblast-like_Cell	1.04464e-10	rs61811895;rs41264915;rs7528026;rs61811895:rs41264915:rs77778388:rs7528026:rs7528026	1
ENSG00000143537	8751	ADAM15	1	155023042	155035252	1	protein_coding	Yes	Yes	Yes	1.07719e-11	NA	21	19.36	437	3.2717e-310	0	EyeGEx:eQTLcatalogue/Alasoo_2018_ge_macrophage_IFNg:eQTLcatalogue/Alasoo_2018_ge_macrophage_naive:eQTLcatalogue/BLUEPRINT_ge_monocyte:eQTLcatalogue/BrainSeq_ge_brain:eQTLcatalogue/CEDAR_B-cell_CD19:eQTLcatalogue/CEDAR_monocyte_CD14:eQTLcatalogue/CEDAR_platelet:eQTLcatalogue/CEDAR_T-cell_CD4:eQTLcatalogue/CEDAR_T-cell_CD8:eQTLcatalogue/Fairfax_2012_B-cell_CD19:eQTLcatalogue/Fairfax_2014_IFN24:eQTLcatalogue/Fairfax_2014_LPS24:eQTLcatalogue/Fairfax_2014_LPS2:eQTLcatalogue/Fairfax_2014_naive:eQTLcatalogue/GENCORD_ge_LCL:eQTLcatalogue/GENCORD_ge_T-cell:eQTLcatalogue/GEUVADIS_ge_LCL:eQTLcatalogue/HipSci_ge_iPSC:eQTLcatalogue/Lepik_2017_ge_blood:eQTLcatalogue/Naranbhai_2015_neutrophil_CD16:eQTLcatalogue/Nedelec_2016_ge_macrophage_Listeria:eQTLcatalogue/Nedelec_2016_ge_macrophage_naive:eQTLcatalogue/Nedelec_2016_ge_macrophage_Salmonella:eQTLcatalogue/Quach_2016_ge_monocyte_IAV:eQTLcatalogue/Quach_2016_ge_monocyte_LPS:eQTLcatalogue/Quach_2016_ge_monocyte_naive:eQTLcatalogue/Quach_2016_ge_monocyte_Pam3CSK4:eQTLcatalogue/Schwartzentruber_2018_ge_sensory_neuron:eQTLcatalogue/TwinsUK_ge_blood:eQTLcatalogue/TwinsUK_ge_fat:eQTLcatalogue/TwinsUK_ge_LCL:eQTLcatalogue/TwinsUK_ge_skin:PsychENCODE_eQTLs:DICE/Monocyte_classical:eQTLGen_cis_eQTLs:BIOSQTL/BIOS_eQTL_geneLevel:xQTLServer_eQTLs:CMC_SVA_cis:CMC_NoSVA_cis:GTEx/v8/Adipose_Subcutaneous:GTEx/v8/Adipose_Visceral_Omentum:GTEx/v8/Cells_EBV-transformed_lymphocytes:GTEx/v8/Whole_Blood:GTEx/v8/Artery_Aorta:GTEx/v8/Brain_Anterior_cingulate_cortex_BA24:GTEx/v8/Brain_Caudate_basal_ganglia:GTEx/v8/Brain_Cerebellar_Hemisphere:GTEx/v8/Brain_Cerebellum:GTEx/v8/Brain_Cortex:GTEx/v8/Brain_Frontal_Cortex_BA9:GTEx/v8/Brain_Hippocampus:GTEx/v8/Brain_Nucleus_accumbens_basal_ganglia:GTEx/v8/Brain_Putamen_basal_ganglia:GTEx/v8/Brain_Spinal_cord_cervical_c-1:GTEx/v8/Colon_Transverse:GTEx/v8/Esophagus_Gastroesophageal_Junction:GTEx/v8/Esophagus_Mucosa:GTEx/v8/Esophagus_Muscularis:GTEx/v8/Heart_Atrial_Appendage:GTEx/v8/Heart_Left_Ventricle:GTEx/v8/Liver:GTEx/v8/Lung:GTEx/v8/Muscle_Skeletal:GTEx/v8/Nerve_Tibial:GTEx/v8/Pancreas:GTEx/v8/Pituitary:GTEx/v8/Cells_Cultured_fibroblasts:GTEx/v8/Skin_Not_Sun_Exposed_Suprapubic:GTEx/v8/Skin_Sun_Exposed_Lower_leg:GTEx/v8/Spleen:GTEx/v8/Stomach:GTEx/v8/Testis:GTEx/v8/Thyroid	+	Promoter_anchored_loops:Adult_Cortex:Fetal_Cortex:Spleen:GM12878:IMR90:Mesenchymal_Stem_Cell:Mesendoderm:Trophoblast-like_Cell	2.72196e-21	rs61811895;rs7528026;rs41264915;rs77778388;rs61811895:rs41264915:rs7528026:rs7528026	1
ENSG00000243364	1945	EFNA4	1	155036207	155042029	1	protein_coding	Yes	Yes	Yes	0.000252891	-0.595252	23	19.36	76	4.66515e-06	0.00995565	eQTLcatalogue/Alasoo_2018_ge_macrophage_IFNg_Salmonella:GTEx/v8/Pituitary:GTEx/v8/Skin_Not_Sun_Exposed_Suprapubic:GTEx/v8/Spleen:GTEx/v8/Thyroid	+	Adult_Cortex:Fetal_Cortex:Spleen:GM12878:IMR90:Mesenchymal_Stem_Cell:Mesendoderm:Trophoblast-like_Cell	1.04464e-10	rs41264915;rs7528026;rs61811895;rs61811895:rs7528026;rs61811895:rs41264915:rs41264915	1
ENSG00000143590	1944	EFNA3	1	155036224	155060014	1	protein_coding	Yes	Yes	Yes	0.180564	-0.355849	48	26.3	148	1.63785e-16	0	eQTLcatalogue/Alasoo_2018_ge_macrophage_IFNg_Salmonella:PsychENCODE_eQTLs:eQTLGen_cis_eQTLs:BIOSQTL/BIOS_eQTL_geneLevel:GTEx/v8/Artery_Aorta:GTEx/v8/Colon_Transverse:GTEx/v8/Esophagus_Mucosa:GTEx/v8/Heart_Atrial_Appendage:GTEx/v8/Thyroid	+	Adult_Cortex:Fetal_Cortex:Spleen:GM12878:IMR90:Mesenchymal_Stem_Cell:Mesendoderm:Trophoblast-like_Cell	2.72196e-21	rs41264915;rs7528026;rs61811895;rs61811895:rs7528026;rs61811895:rs41264915:rs41264915	1
ENSG00000251246	NA	NA	1	155036224	155059283	1	protein_coding	Yes	Yes	Yes	NA	-0.355849	48	26.3	75	1.63785e-16	0	BIOSQTL/BIOS_eQTL_geneLevel	-	Adult_Cortex:Fetal_Cortex:Spleen:GM12878:IMR90:Mesenchymal_Stem_Cell:Mesendoderm:Trophoblast-like_Cell	2.72196e-21	rs41264915;rs7528026;rs61811895;rs61811895:rs7528026;rs61811895:rs41264915:rs41264915	1
ENSG00000169242	1942	EFNA1	1	155099936	155107333	1	protein_coding	Yes	Yes	Yes	0.872063	0.409868	34	15.92	201	1.60178e-38	0	eQTLcatalogue/BrainSeq_ge_brain:eQTLcatalogue/CEDAR_T-cell_CD8:eQTLcatalogue/TwinsUK_ge_fat:eQTLcatalogue/TwinsUK_ge_skin:PsychENCODE_eQTLs:eQTLGen_cis_eQTLs:xQTLServer_eQTLs:CMC_SVA_cis:CMC_NoSVA_cis:GTEx/v8/Whole_Blood:GTEx/v8/Artery_Tibial:GTEx/v8/Brain_Caudate_basal_ganglia:GTEx/v8/Brain_Cerebellar_Hemisphere:GTEx/v8/Brain_Cerebellum:GTEx/v8/Brain_Cortex:GTEx/v8/Brain_Hippocampus:GTEx/v8/Brain_Hypothalamus:GTEx/v8/Brain_Nucleus_accumbens_basal_ganglia:GTEx/v8/Brain_Putamen_basal_ganglia:GTEx/v8/Brain_Spinal_cord_cervical_c-1:GTEx/v8/Esophagus_Mucosa:GTEx/v8/Esophagus_Muscularis:GTEx/v8/Heart_Atrial_Appendage:GTEx/v8/Heart_Left_Ventricle:GTEx/v8/Lung:GTEx/v8/Skin_Not_Sun_Exposed_Suprapubic:GTEx/v8/Skin_Sun_Exposed_Lower_leg:GTEx/v8/Thyroid	-	Promoter_anchored_loops:Adult_Cortex:Fetal_Cortex:Left_Ventricle:Liver:IMR90:Mesenchymal_Stem_Cell:Trophoblast-like_Cell	2.72196e-21	rs41264915;rs7528026;rs61811895;rs77778388;rs41264915:rs61811895:rs41264915;rs61811895:rs7528026:rs7528026;rs61811895:rs77778388:rs7528026	1
ENSG00000169241	55974	SLC50A1	1	155107820	155111329	1	protein_coding	Yes	Yes	Yes	0.13023	-0.609413	16	15.92	89	9.31579e-13	1.61756e-14	EyeGEx:eQTLcatalogue/Fairfax_2014_IFN24:eQTLcatalogue/HipSci_ge_iPSC:eQTLcatalogue/Quach_2016_ge_monocyte_Pam3CSK4:eQTLGen_cis_eQTLs:GTEx/v8/Esophagus_Mucosa:GTEx/v8/Cells_Cultured_fibroblasts	+	Promoter_anchored_loops:Adult_Cortex:Fetal_Cortex:Left_Ventricle:Liver:IMR90:Mesenchymal_Stem_Cell:Trophoblast-like_Cell	1.63082e-12	rs41264915;rs7528026;rs61811895;rs41264915:rs61811895:rs41264915;rs61811895:rs7528026:rs7528026;rs61811895:rs77778388:rs7528026;rs77778388	1
ENSG00000179085	54344	DPM3	1	155112367	155113071	-1	protein_coding	Yes	Yes	Yes	0.23347	0.0321111	11	15.26	77	1.0994e-22	0	eQTLGen_cis_eQTLs	-	Promoter_anchored_loops:Adult_Cortex:Fetal_Cortex:Left_Ventricle:Liver:IMR90:Mesenchymal_Stem_Cell:Trophoblast-like_Cell	5.23661e-13	rs41264915;rs7528026;rs61811895;rs41264915:rs61811895:rs41264915;rs61811895:rs7528026:rs7528026;rs61811895:rs77778388:rs7528026;rs77778388	1
ENSG00000163463	200185	KRTCAP2	1	155141884	155145951	-1	protein_coding	Yes	Yes	Yes	0.0299705	-0.290244	31	12.24	171	2.6428e-16	0	eQTLcatalogue/Kasela_2017_T-cell_CD8:eQTLcatalogue/TwinsUK_ge_fat:eQTLGen_cis_eQTLs:BIOSQTL/BIOS_eQTL_geneLevel	-	Promoter_anchored_loops:Adult_Cortex	2.72196e-21	rs41264915;rs61811895;rs7528026;rs41264915:rs61811895:rs41264915;rs61811895:rs7528026:rs7528026	1
ENSG00000163462	80128	TRIM46	1	155145873	155157447	1	protein_coding	Yes	Yes	Yes	0.998652	-0.65669	38	21.2	150	2.1138e-19	0	eQTLcatalogue/GENCORD_ge_T-cell:DICE/B_cell_naive:eQTLGen_cis_eQTLs:BIOSQTL/BIOS_eQTL_geneLevel:GTEx/v8/Esophagus_Muscularis:GTEx/v8/Pituitary	-	Promoter_anchored_loops:Adult_Cortex	2.72196e-21	rs41264915;rs7528026;rs61811895;rs41264915:rs61811895:rs41264915;rs61811895:rs7528026:rs7528026	1
ENSG00000185499	4582	MUC1	1	155158300	155162707	-1	protein_coding	Yes	Yes	Yes	0.730965	NA	27	21.2	311	3.0239e-70	0	EyeGEx:eQTLcatalogue/CEDAR_ileum:eQTLcatalogue/CEDAR_rectum:eQTLcatalogue/CEDAR_T-cell_CD4:eQTLcatalogue/CEDAR_transverse_colon:eQTLcatalogue/Fairfax_2014_IFN24:eQTLcatalogue/GENCORD_ge_T-cell:eQTLcatalogue/Lepik_2017_ge_blood:eQTLcatalogue/Quach_2016_ge_monocyte_IAV:eQTLcatalogue/Quach_2016_ge_monocyte_naive:eQTLcatalogue/Quach_2016_ge_monocyte_R848:eQTLcatalogue/TwinsUK_ge_fat:eQTLcatalogue/TwinsUK_ge_LCL:PsychENCODE_eQTLs:eQTLGen_cis_eQTLs:BIOSQTL/BIOS_eQTL_geneLevel:GTEx/v8/Adipose_Subcutaneous:GTEx/v8/Adipose_Visceral_Omentum:GTEx/v8/Whole_Blood:GTEx/v8/Artery_Aorta:GTEx/v8/Artery_Tibial:GTEx/v8/Brain_Cerebellar_Hemisphere:GTEx/v8/Brain_Cortex:GTEx/v8/Colon_Sigmoid:GTEx/v8/Colon_Transverse:GTEx/v8/Esophagus_Gastroesophageal_Junction:GTEx/v8/Esophagus_Mucosa:GTEx/v8/Esophagus_Muscularis:GTEx/v8/Heart_Left_Ventricle:GTEx/v8/Muscle_Skeletal:GTEx/v8/Nerve_Tibial:GTEx/v8/Pancreas:GTEx/v8/Cells_Cultured_fibroblasts:GTEx/v8/Skin_Sun_Exposed_Lower_leg:GTEx/v8/Spleen:GTEx/v8/Testis	+	Promoter_anchored_loops:Mesenchymal_Stem_Cell	2.72196e-21	rs41264915;rs7528026;rs61811895;rs77778388;rs41264915:rs61811895:rs41264915;rs61811895:rs7528026	1
ENSG00000169231	7059	THBS3	1	155165379	155178842	-1	protein_coding	Yes	Yes	Yes	1.20601e-08	-0.314766	37	26.6	431	3.27167e-310	0	EyeGEx:eQTLcatalogue/BLUEPRINT_ge_monocyte:eQTLcatalogue/BLUEPRINT_ge_neutrophil:eQTLcatalogue/BLUEPRINT_ge_T-cell:eQTLcatalogue/BrainSeq_ge_brain:eQTLcatalogue/CEDAR_neutrophil_CD15:eQTLcatalogue/Fairfax_2012_B-cell_CD19:eQTLcatalogue/Fairfax_2014_IFN24:eQTLcatalogue/Fairfax_2014_LPS24:eQTLcatalogue/Fairfax_2014_LPS2:eQTLcatalogue/Fairfax_2014_naive:eQTLcatalogue/GENCORD_ge_LCL:eQTLcatalogue/GENCORD_ge_T-cell:eQTLcatalogue/GEUVADIS_ge_LCL:eQTLcatalogue/Kasela_2017_T-cell_CD4:eQTLcatalogue/Kasela_2017_T-cell_CD8:eQTLcatalogue/Lepik_2017_ge_blood:eQTLcatalogue/Nedelec_2016_ge_macrophage_Listeria:eQTLcatalogue/Nedelec_2016_ge_macrophage_Salmonella:eQTLcatalogue/Quach_2016_ge_monocyte_IAV:eQTLcatalogue/Quach_2016_ge_monocyte_LPS:eQTLcatalogue/Quach_2016_ge_monocyte_naive:eQTLcatalogue/Quach_2016_ge_monocyte_Pam3CSK4:eQTLcatalogue/Quach_2016_ge_monocyte_R848:eQTLcatalogue/TwinsUK_ge_blood:eQTLcatalogue/TwinsUK_ge_fat:eQTLcatalogue/TwinsUK_ge_LCL:eQTLcatalogue/TwinsUK_ge_skin:PsychENCODE_eQTLs:DICE/T_CD8_naive:DICE/Monocyte_classical:DICE/T_CD4_TFH:DICE/T_CD4_TH17:DICE/T_CD4_TH1_17:DICE/T_CD4_TH2:DICE/T_CD4_memory_TREG:DICE/T_CD4_naive_TREG:eQTLGen_cis_eQTLs:BIOSQTL/BIOS_eQTL_geneLevel:xQTLServer_eQTLs:CMC_SVA_cis:CMC_NoSVA_cis:GTEx/v8/Adipose_Subcutaneous:GTEx/v8/Adipose_Visceral_Omentum:GTEx/v8/Adrenal_Gland:GTEx/v8/Cells_EBV-transformed_lymphocytes:GTEx/v8/Whole_Blood:GTEx/v8/Brain_Amygdala:GTEx/v8/Brain_Caudate_basal_ganglia:GTEx/v8/Brain_Cerebellar_Hemisphere:GTEx/v8/Brain_Cerebellum:GTEx/v8/Brain_Cortex:GTEx/v8/Brain_Frontal_Cortex_BA9:GTEx/v8/Brain_Nucleus_accumbens_basal_ganglia:GTEx/v8/Brain_Putamen_basal_ganglia:GTEx/v8/Brain_Spinal_cord_cervical_c-1:GTEx/v8/Brain_Substantia_nigra:GTEx/v8/Breast_Mammary_Tissue:GTEx/v8/Colon_Sigmoid:GTEx/v8/Colon_Transverse:GTEx/v8/Esophagus_Gastroesophageal_Junction:GTEx/v8/Esophagus_Mucosa:GTEx/v8/Esophagus_Muscularis:GTEx/v8/Heart_Atrial_Appendage:GTEx/v8/Heart_Left_Ventricle:GTEx/v8/Liver:GTEx/v8/Lung:GTEx/v8/Muscle_Skeletal:GTEx/v8/Nerve_Tibial:GTEx/v8/Ovary:GTEx/v8/Pancreas:GTEx/v8/Pituitary:GTEx/v8/Prostate:GTEx/v8/Minor_Salivary_Gland:GTEx/v8/Cells_Cultured_fibroblasts:GTEx/v8/Skin_Not_Sun_Exposed_Suprapubic:GTEx/v8/Skin_Sun_Exposed_Lower_leg:GTEx/v8/Small_Intestine_Terminal_Ileum:GTEx/v8/Spleen:GTEx/v8/Stomach:GTEx/v8/Testis:GTEx/v8/Thyroid	+	Promoter_anchored_loops:Adult_Cortex:Fetal_Cortex:Mesenchymal_Stem_Cell	2.72196e-21	rs41264915;rs7528026;rs61811895;rs77778388;rs41264915:rs41264915;rs61811895:rs77778388:rs61811895:rs7528026	1
ENSG00000173171	4580	MTX1	1	155178490	155183615	1	protein_coding	Yes	Yes	Yes	0.198221	-0.480958	21	26.6	218	8.6603e-67	0	eQTLcatalogue/BLUEPRINT_ge_neutrophil:eQTLcatalogue/Lepik_2017_ge_blood:eQTLGen_cis_eQTLs:BIOSQTL/BIOS_eQTL_geneLevel:GTEx/v8/Whole_Blood:GTEx/v8/Brain_Caudate_basal_ganglia:GTEx/v8/Breast_Mammary_Tissue:GTEx/v8/Esophagus_Gastroesophageal_Junction:GTEx/v8/Cells_Cultured_fibroblasts	+	Promoter_anchored_loops:Adult_Cortex:Fetal_Cortex:Mesenchymal_Stem_Cell	2.72196e-21	rs41264915;rs7528026;rs61811895;rs41264915:rs41264915;rs61811895:rs77778388:rs61811895:rs7528026	1
ENSG00000177628	2629	GBA	1	155204243	155214490	-1	protein_coding	Yes	Yes	Yes	0.0340405	-0.785048	29	21.4	350	1.2397e-79	0	eQTLcatalogue/Alasoo_2018_ge_macrophage_naive:eQTLcatalogue/BLUEPRINT_ge_monocyte:eQTLcatalogue/BLUEPRINT_ge_neutrophil:eQTLcatalogue/CEDAR_neutrophil_CD15:eQTLcatalogue/CEDAR_T-cell_CD4:eQTLcatalogue/CEDAR_T-cell_CD8:eQTLcatalogue/Fairfax_2012_B-cell_CD19:eQTLcatalogue/GEUVADIS_ge_LCL:eQTLcatalogue/Kasela_2017_T-cell_CD4:eQTLcatalogue/TwinsUK_ge_LCL:eQTLcatalogue/TwinsUK_ge_skin:PsychENCODE_eQTLs:eQTLGen_cis_eQTLs:BIOSQTL/BIOS_eQTL_geneLevel:CMC_SVA_cis:BRAINEAC/TCTX:GTEx/v8/Adipose_Subcutaneous:GTEx/v8/Adipose_Visceral_Omentum:GTEx/v8/Whole_Blood:GTEx/v8/Artery_Aorta:GTEx/v8/Artery_Tibial:GTEx/v8/Brain_Cerebellum:GTEx/v8/Brain_Nucleus_accumbens_basal_ganglia:GTEx/v8/Colon_Sigmoid:GTEx/v8/Colon_Transverse:GTEx/v8/Esophagus_Gastroesophageal_Junction:GTEx/v8/Esophagus_Mucosa:GTEx/v8/Esophagus_Muscularis:GTEx/v8/Heart_Atrial_Appendage:GTEx/v8/Heart_Left_Ventricle:GTEx/v8/Muscle_Skeletal:GTEx/v8/Nerve_Tibial:GTEx/v8/Pancreas:GTEx/v8/Pituitary:GTEx/v8/Minor_Salivary_Gland:GTEx/v8/Cells_Cultured_fibroblasts:GTEx/v8/Spleen:GTEx/v8/Testis:GTEx/v8/Thyroid	-	Promoter_anchored_loops:Adult_Cortex:Fetal_Cortex:IMR90:Mesenchymal_Stem_Cell	2.72196e-21	rs41264915;rs61811895;rs77778388;rs7528026;rs41264915:rs61811895:rs77778388:rs7528026:rs41264915;rs61811895:rs7528026	1
ENSG00000160767	10712	FAM189B	1	155216996	155225274	-1	protein_coding	Yes	Yes	Yes	0.000482815	-0.121568	22	21.4	222	2.52324e-39	0	eQTLcatalogue/CEDAR_B-cell_CD19:eQTLcatalogue/Fairfax_2012_B-cell_CD19:PsychENCODE_eQTLs:DICE/B_cell_naive:eQTLGen_cis_eQTLs:GTEx/v8/Adipose_Subcutaneous:GTEx/v8/Artery_Aorta:GTEx/v8/Artery_Tibial:GTEx/v8/Brain_Cortex:GTEx/v8/Colon_Sigmoid:GTEx/v8/Esophagus_Gastroesophageal_Junction:GTEx/v8/Esophagus_Muscularis:GTEx/v8/Heart_Atrial_Appendage:GTEx/v8/Nerve_Tibial:GTEx/v8/Spleen	+	Promoter_anchored_loops:IMR90:Mesenchymal_Stem_Cell	2.00728e-12	rs41264915;rs77778388;rs61811895;rs41264915:rs41264915;rs61811895:rs7528026:rs77778388:rs61811895	1
ENSG00000116521	10067	SCAMP3	1	155225770	155232221	-1	protein_coding	Yes	Yes	Yes	0.0128944	-0.249766	17	21.4	131	3.97486e-10	2.40841e-08	eQTLcatalogue/Nedelec_2016_ge_macrophage_Salmonella:eQTLcatalogue/Quach_2016_ge_monocyte_IAV:eQTLcatalogue/Quach_2016_ge_monocyte_naive:PsychENCODE_eQTLs:CMC_SVA_cis:GTEx/v8/Whole_Blood:GTEx/v8/Esophagus_Mucosa:GTEx/v8/Muscle_Skeletal:GTEx/v8/Testis	-	Promoter_anchored_loops:Adult_Cortex:Fetal_Cortex:IMR90:Mesenchymal_Stem_Cell	2.00728e-12	rs61811895;rs41264915;rs41264915:rs61811895:rs77778388:rs41264915;rs61811895:rs7528026:rs7528026;rs77778388	1
ENSG00000143630	57657	HCN3	1	155247374	155259639	1	protein_coding	Yes	Yes	Yes	0.0150934	0.374943	9	12.34	224	3.86151e-70	0	eQTLcatalogue/TwinsUK_ge_skin:PsychENCODE_eQTLs:DICE/Monocyte_non_classical:eQTLGen_cis_eQTLs:BIOSQTL/BIOS_eQTL_geneLevel:CMC_SVA_cis:GTEx/v8/Adipose_Subcutaneous:GTEx/v8/Artery_Tibial:GTEx/v8/Brain_Caudate_basal_ganglia:GTEx/v8/Brain_Cerebellum:GTEx/v8/Colon_Sigmoid:GTEx/v8/Muscle_Skeletal:GTEx/v8/Nerve_Tibial:GTEx/v8/Cells_Cultured_fibroblasts:GTEx/v8/Skin_Not_Sun_Exposed_Suprapubic:GTEx/v8/Skin_Sun_Exposed_Lower_leg:GTEx/v8/Thyroid	-	Promoter_anchored_loops:Adult_Cortex:Fetal_Cortex:Aorta:GM12878:IMR90:Mesenchymal_Stem_Cell:Mesendoderm:Trophoblast-like_Cell	2.72196e-21	rs61811895;rs77778388;rs41264915;rs61811895:rs41264915:rs41264915;rs61811895:rs7528026:rs7528026;rs77778388:rs77778388	1
ENSG00000143627	5313	PKLR	1	155259630	155271225	-1	protein_coding	Yes	Yes	Yes	1.0002e-05	0.0591956	18	12.34	124	8.21929e-36	2.27884e-29	GTEx/v8/Nerve_Tibial:GTEx/v8/Skin_Not_Sun_Exposed_Suprapubic	-	Promoter_anchored_loops:Adult_Cortex:Fetal_Cortex:Aorta:GM12878:IMR90:Mesenchymal_Stem_Cell:Mesendoderm:Trophoblast-like_Cell	2.00728e-12	rs61811895;rs77778388;rs41264915;rs41264915:rs61811895:rs77778388:rs41264915;rs61811895:rs7528026:rs7528026	1
ENSG00000160752	2224	FDPS	1	155278539	155290457	1	protein_coding	Yes	Yes	Yes	0.00175128	-0.551398	19	17.53	243	2.00707e-41	0	EyeGEx:eQTLcatalogue/Fairfax_2014_LPS24:eQTLcatalogue/GENCORD_ge_T-cell:eQTLcatalogue/Lepik_2017_ge_blood:PsychENCODE_eQTLs:eQTLGen_cis_eQTLs:BIOSQTL/BIOS_eQTL_geneLevel:GTEx/v8/Adipose_Subcutaneous:GTEx/v8/Adipose_Visceral_Omentum:GTEx/v8/Skin_Sun_Exposed_Lower_leg:GTEx/v8/Spleen:GTEx/v8/Thyroid	-	Promoter_anchored_loops:Adult_Cortex:Fetal_Cortex:Aorta:GM12878:IMR90:Mesenchymal_Stem_Cell:Mesendoderm:Trophoblast-like_Cell	2.72196e-21	rs61811895;rs41264915;rs77778388;rs7528026;rs41264915:rs61811895:rs77778388:rs41264915;rs61811895:rs7528026:rs7528026	1
ENSG00000160753	23623	RUSC1	1	155290687	155300905	1	protein_coding	Yes	Yes	Yes	0.949429	-0.575598	12	17.53	101	6.88301e-07	7.87477e-06	EyeGEx:GTEx/v8/Esophagus_Gastroesophageal_Junction:GTEx/v8/Esophagus_Mucosa:GTEx/v8/Nerve_Tibial	-	EP_links_oneway:Promoter_anchored_loops:EP_correlation_cell_type_oneway:Adult_Cortex:Aorta:Dorsolateral_Prefrontal_Cortex:Hippocampus:Left_Ventricle:Liver:Lung:Right_Ventricle:Spleen:GM12878:IMR90:Mesenchymal_Stem_Cell:Mesendoderm:Trophoblast-like_Cell:hESC	3.21097e-14	rs77778388;rs61811895;rs41264915;rs7528026;rs41264915:rs61811895:rs41264915;rs61811895:rs77778388:rs7528026:rs7528026	1
ENSG00000116539	55870	ASH1L	1	155305059	155532598	-1	protein_coding	Yes	Yes	Yes	1	-0.51503	72	16.53	91	5.56953e-10	2.72212e-06	eQTLcatalogue/Fairfax_2014_LPS24:DICE/T_CD4_naive_TREG:GTEx/v8/Adipose_Subcutaneous:GTEx/v8/Adipose_Visceral_Omentum:GTEx/v8/Breast_Mammary_Tissue:GTEx/v8/Testis	+	Promoter_anchored_loops:IMR90	2.08494e-10	rs41264915;rs61811895;rs7528026;rs77778388;rs61811895:rs77778388:rs41264915:rs41264915;rs61811895:rs7528026	1
ENSG00000125459	55154	MSTO1	1	155579979	155718153	1	protein_coding	Yes	Yes	Yes	0.0418045	-0.606608	57	17.48	182	3.45257e-25	0	EyeGEx:eQTLcatalogue/BLUEPRINT_ge_T-cell:eQTLcatalogue/Quach_2016_ge_monocyte_IAV:eQTLGen_cis_eQTLs:BIOSQTL/BIOS_eQTL_geneLevel:GTEx/v8/Artery_Aorta:GTEx/v8/Brain_Cerebellar_Hemisphere:GTEx/v8/Brain_Cerebellum:GTEx/v8/Breast_Mammary_Tissue:GTEx/v8/Nerve_Tibial:GTEx/v8/Thyroid	+	EP_links_oneway:Promoter_anchored_loops:GM12878:IMR90:Mesenchymal_Stem_Cell	2.72196e-21	rs41264915;rs61811895;rs7528026;rs77778388;rs41264915:rs7528026;rs61811895:rs77778388:rs61811895:rs41264915;rs61811895:rs7528026	1
ENSG00000163374	55249	YY1AP1	1	155629237	155658791	-1	protein_coding	Yes	Yes	Yes	0.000145221	0.0404123	25	13.94	295	1.0526e-82	0	EyeGEx:eQTLcatalogue/Alasoo_2018_ge_macrophage_IFNg_Salmonella:eQTLcatalogue/Alasoo_2018_ge_macrophage_Salmonella:eQTLcatalogue/BLUEPRINT_ge_monocyte:eQTLcatalogue/BLUEPRINT_ge_neutrophil:eQTLcatalogue/BLUEPRINT_ge_T-cell:eQTLcatalogue/BrainSeq_ge_brain:eQTLcatalogue/Fairfax_2014_naive:eQTLcatalogue/Lepik_2017_ge_blood:eQTLcatalogue/Quach_2016_ge_monocyte_IAV:PsychENCODE_eQTLs:eQTLGen_cis_eQTLs:BIOSQTL/BIOS_eQTL_geneLevel:CMC_SVA_cis:CMC_NoSVA_cis:GTEx/v8/Artery_Aorta:GTEx/v8/Esophagus_Mucosa:GTEx/v8/Cells_Cultured_fibroblasts:GTEx/v8/Testis	-	Promoter_anchored_loops:EP_correlation_cell_type_oneway:Mesenchymal_Stem_Cell	3.21097e-14	rs41264915;rs61811895;rs77778388;rs61811895:rs41264915:rs7528026;rs61811895:rs41264915;rs61811895:rs77778388:rs7528026	1
ENSG00000132676	7818	DAP3	1	155657751	155708801	1	protein_coding	Yes	Yes	Yes	1.90763e-05	0.00156748	31	17.48	300	2.9272e-119	0	EyeGEx:eQTLcatalogue/Alasoo_2018_ge_macrophage_IFNg:eQTLcatalogue/BLUEPRINT_ge_monocyte:eQTLcatalogue/CEDAR_B-cell_CD19:eQTLcatalogue/Fairfax_2014_naive:eQTLcatalogue/Quach_2016_ge_monocyte_R848:eQTLcatalogue/TwinsUK_ge_fat:PsychENCODE_eQTLs:eQTLGen_cis_eQTLs:BIOSQTL/BIOS_eQTL_geneLevel:GTEx/v8/Whole_Blood:GTEx/v8/Brain_Cerebellar_Hemisphere:GTEx/v8/Esophagus_Mucosa:GTEx/v8/Heart_Left_Ventricle:GTEx/v8/Lung:GTEx/v8/Muscle_Skeletal:GTEx/v8/Cells_Cultured_fibroblasts:GTEx/v8/Thyroid	-	Promoter_anchored_loops:Mesenchymal_Stem_Cell	2.00728e-12	rs41264915;rs77778388;rs61811895;rs7528026;rs61811895:rs41264915:rs7528026;rs61811895:rs41264915;rs61811895:rs77778388:rs7528026	1
ENSG00000116580	54856	GON4L	1	155719508	155829191	-1	protein_coding	Yes	Yes	Yes	0.999999	-0.637168	26	17.48	81	9.27942e-09	1.76637e-05	EyeGEx:eQTLcatalogue/Alasoo_2018_ge_macrophage_IFNg_Salmonella:BIOSQTL/BIOS_eQTL_geneLevel:GTEx/v8/Liver:GTEx/v8/Pancreas	-	Promoter_anchored_loops:Adult_Cortex:Fetal_Cortex:Liver:IMR90:Mesenchymal_Stem_Cell	3.22327e-11	rs41264915;rs61811895;rs7528026;rs77778388;rs61811895:rs41264915:rs77778388:rs41264915;rs61811895:rs7528026:rs7528026	1
ENSG00000132718	23208	SYT11	1	155829300	155854990	1	protein_coding	Yes	Yes	Yes	0.80174	-1.92443	8	9.269	276	5.8721e-89	0	eQTLcatalogue/Quach_2016_ge_monocyte_IAV:eQTLcatalogue/Quach_2016_ge_monocyte_LPS:eQTLcatalogue/Quach_2016_ge_monocyte_Pam3CSK4:eQTLGen_cis_eQTLs:BIOSQTL/BIOS_eQTL_geneLevel:CMC_SVA_cis:GTEx/v8/Adipose_Subcutaneous:GTEx/v8/Adipose_Visceral_Omentum:GTEx/v8/Whole_Blood:GTEx/v8/Artery_Tibial:GTEx/v8/Cells_Cultured_fibroblasts	-	Promoter_anchored_loops:Adult_Cortex:Fetal_Cortex:Liver:IMR90:Mesenchymal_Stem_Cell	2.72196e-21	rs41264915;rs7528026;rs77778388;rs61811895;rs61811895:rs41264915:rs77778388:rs41264915;rs61811895:rs7528026:rs7528026	1
ENSG00000143622	6016	RIT1	1	155867599	155881195	-1	protein_coding	Yes	Yes	Yes	0.66681	-0.183928	2	0.931	324	2.5439e-102	0	EyeGEx:eQTLcatalogue/BLUEPRINT_ge_T-cell:eQTLcatalogue/CEDAR_T-cell_CD4:eQTLcatalogue/HipSci_ge_iPSC:eQTLcatalogue/Quach_2016_ge_monocyte_LPS:eQTLcatalogue/Quach_2016_ge_monocyte_naive:eQTLcatalogue/Quach_2016_ge_monocyte_Pam3CSK4:eQTLcatalogue/Quach_2016_ge_monocyte_R848:eQTLcatalogue/TwinsUK_ge_fat:eQTLcatalogue/TwinsUK_ge_skin:PsychENCODE_eQTLs:eQTLGen_cis_eQTLs:BIOSQTL/BIOS_eQTL_geneLevel:CMC_SVA_cis:CMC_NoSVA_cis:GTEx/v8/Adipose_Subcutaneous:GTEx/v8/Adipose_Visceral_Omentum:GTEx/v8/Adrenal_Gland:GTEx/v8/Artery_Aorta:GTEx/v8/Artery_Tibial:GTEx/v8/Brain_Cerebellar_Hemisphere:GTEx/v8/Brain_Cerebellum:GTEx/v8/Brain_Cortex:GTEx/v8/Breast_Mammary_Tissue:GTEx/v8/Colon_Sigmoid:GTEx/v8/Colon_Transverse:GTEx/v8/Esophagus_Mucosa:GTEx/v8/Esophagus_Muscularis:GTEx/v8/Heart_Atrial_Appendage:GTEx/v8/Heart_Left_Ventricle:GTEx/v8/Liver:GTEx/v8/Lung:GTEx/v8/Muscle_Skeletal:GTEx/v8/Nerve_Tibial:GTEx/v8/Pancreas:GTEx/v8/Pituitary:GTEx/v8/Prostate:GTEx/v8/Cells_Cultured_fibroblasts:GTEx/v8/Skin_Not_Sun_Exposed_Suprapubic:GTEx/v8/Skin_Sun_Exposed_Lower_leg:GTEx/v8/Stomach:GTEx/v8/Thyroid	-	Promoter_anchored_loops:Adult_Cortex:Fetal_Cortex:Left_Ventricle:GM12878:IMR90:Mesenchymal_Stem_Cell:Trophoblast-like_Cell:hESC	1.63082e-12	rs41264915;rs61811895;rs7528026;rs77778388;rs61811895:rs41264915:rs77778388:rs41264915;rs61811895:rs7528026:rs7528026	1
ENSG00000116584	9181	ARHGEF2	1	155916630	155976861	-1	protein_coding	Yes	Yes	Yes	0.999993	-0.492254	14	17.1	66	1.10854e-11	0	eQTLcatalogue/Fairfax_2014_LPS24:PsychENCODE_eQTLs:BIOSQTL/BIOS_eQTL_geneLevel:GTEx/v8/Esophagus_Mucosa	-	Promoter_anchored_loops:IMR90:Mesenchymal_Stem_Cell	5.66687e-10	rs41264915;rs7528026;rs77778388;rs61811895;rs41264915:rs61811895:rs7528026	1
ENSG00000163479	6746	SSR2	1	155978839	155990750	-1	protein_coding	Yes	Yes	Yes	0.822109	-0.380458	7	10.13	32	2.52861e-07	1.09853e-05	eQTLcatalogue/Alasoo_2018_ge_macrophage_IFNg:eQTLcatalogue/Alasoo_2018_ge_macrophage_naive:eQTLcatalogue/Alasoo_2018_ge_macrophage_Salmonella:eQTLcatalogue/Fairfax_2014_LPS24:eQTLcatalogue/HipSci_ge_iPSC:eQTLcatalogue/Quach_2016_ge_monocyte_naive:GTEx/v8/Artery_Tibial	-	Promoter_anchored_loops:IMR90:Mesenchymal_Stem_Cell	5.39767e-08	rs41264915;rs7528026;rs77778388;rs61811895:rs41264915:rs61811895	1
ENSG00000160803	56893	UBQLN4	1	156005092	156023585	-1	protein_coding	Yes	Yes	Yes	0.997522	-0.671923	1	0.266	163	2.4871e-37	0	eQTLcatalogue/Alasoo_2018_ge_macrophage_IFNg_Salmonella:eQTLcatalogue/Nedelec_2016_ge_macrophage_Salmonella:PsychENCODE_eQTLs:eQTLGen_cis_eQTLs:GTEx/v8/Adrenal_Gland:GTEx/v8/Brain_Caudate_basal_ganglia:GTEx/v8/Brain_Cerebellar_Hemisphere:GTEx/v8/Brain_Hypothalamus:GTEx/v8/Cells_Cultured_fibroblasts:GTEx/v8/Thyroid	+	Promoter_anchored_loops:Adult_Cortex:Fetal_Cortex:IMR90:Mesenchymal_Stem_Cell	3.22327e-11	rs41264915;rs61811895;rs77778388;rs7528026;rs77778388:rs61811895:rs41264915:rs41264915;rs61811895:rs7528026:rs7528026	1
ENSG00000116586	28956	LAMTOR2	1	156024543	156028301	1	protein_coding	Yes	Yes	Yes	0.481086	-0.350911	1	0.266	23	8.5577e-07	0.00270502	eQTLGen_cis_eQTLs:GTEx/v8/Brain_Cerebellum	+	Promoter_anchored_loops:Adult_Cortex:Fetal_Cortex:IMR90:Mesenchymal_Stem_Cell	5.64783e-09	rs41264915;rs77778388;rs77778388:rs61811895:rs41264915:rs41264915;rs61811895:rs7528026:rs7528026	1
ENSG00000132698	57111	RAB25	1	156030951	156040295	1	protein_coding	Yes	Yes	Yes	9.31079e-06	-0.280558	4	8.173	109	3.2639e-14	0	PsychENCODE_eQTLs:eQTLGen_cis_eQTLs:GTEx/v8/Thyroid	-	Promoter_anchored_loops:Adult_Cortex:Fetal_Cortex:IMR90:Mesenchymal_Stem_Cell	2.00728e-12	rs41264915;rs77778388;rs61811895;rs41264915:rs77778388:rs61811895:rs41264915;rs61811895:rs7528026:rs7528026	1
ENSG00000160789	4000	LMNA	1	156052364	156109880	1	protein_coding	Yes	Yes	Yes	0.993449	-0.15153	51	18.09	31	4.6996e-156	0	eQTLcatalogue/BLUEPRINT_ge_monocyte:eQTLcatalogue/CEDAR_monocyte_CD14:eQTLcatalogue/Fairfax_2014_naive:PsychENCODE_eQTLs:DICE/Monocyte_classical:eQTLGen_cis_eQTLs:BIOSQTL/BIOS_eQTL_geneLevel:GTEx/v8/Whole_Blood:GTEx/v8/Muscle_Skeletal	-	Promoter_anchored_loops	2.84535e-10	rs77778388;rs41264915;rs77778388:rs41264915	1
ENSG00000196189	64218	SEMA4A	1	156117157	156147543	1	protein_coding	Yes	Yes	Yes	0.615372	-0.205497	26	18.49	190	7.5591e-87	0	eQTLcatalogue/Fairfax_2014_naive:eQTLcatalogue/Lepik_2017_ge_blood:eQTLGen_cis_eQTLs:eQTLGen_trans_eQTLs:BIOSQTL/BIOS_eQTL_geneLevel:GTEx/v8/Nerve_Tibial:GTEx/v8/Thyroid	+	Promoter_anchored_loops:GM12878:IMR90:Mesenchymal_Stem_Cell	4.85998e-21	rs77778388;rs41264915;rs7528026;rs61811895;rs4795400;rs41264915:rs61811895:rs7528026:rs7528026;rs77778388:rs77778388	1:19
ENSG00000160785	9673	SLC25A44	1	156163880	156182587	1	protein_coding	Yes	Yes	Yes	0.247811	0.0313417	8	15.52	27	2.85419e-14	8.69506e-17	eQTLcatalogue/Alasoo_2018_ge_macrophage_naive:PsychENCODE_eQTLs:eQTLGen_cis_eQTLs:BIOSQTL/BIOS_eQTL_geneLevel:GTEx/v8/Adipose_Subcutaneous:GTEx/v8/Artery_Aorta:GTEx/v8/Artery_Tibial:GTEx/v8/Esophagus_Muscularis:GTEx/v8/Muscle_Skeletal:GTEx/v8/Nerve_Tibial:GTEx/v8/Testis	+	Promoter_anchored_loops:Adult_Cortex:Fetal_Cortex:GM12878:IMR90:Mesenchymal_Stem_Cell	2.00728e-12	rs77778388;rs7528026;rs41264915;rs41264915:rs7528026:rs77778388:rs61811895:rs41264915;rs61811895:rs7528026	1
ENSG00000242252	632	BGLAP	1	156211753	156213112	1	protein_coding	Yes	Yes	Yes	1.75722e-05	-0.0686447	4	1.209	1	0.000137323	0.00322391	GTEx/v8/Thyroid	NA	Promoter_anchored_loops:Adult_Cortex:Fetal_Cortex:IMR90:Mesenchymal_Stem_Cell:Mesendoderm:Trophoblast-like_Cell:hESC	5.64783e-09	rs77778388;rs41264915;rs41264915:rs41264915;rs61811895:rs61811895:rs77778388	1
ENSG00000160781	79957	PAQR6	1	156213206	156217881	-1	protein_coding	Yes	Yes	Yes	0.000721604	-0.290453	4	1.209	106	3.7475e-87	0	EyeGEx:eQTLcatalogue/Lepik_2017_ge_blood:eQTLGen_cis_eQTLs:BIOSQTL/BIOS_eQTL_geneLevel	-	Promoter_anchored_loops:Adult_Cortex:Fetal_Cortex:IMR90:Mesenchymal_Stem_Cell:Mesendoderm:Trophoblast-like_Cell:hESC	3.22327e-11	rs77778388;rs41264915;rs7528026;rs41264915:rs41264915;rs61811895:rs61811895:rs77778388	1
ENSG00000119866	53335	BCL11A	2	60678302	60780702	-1	protein_coding	Yes	Yes	Yes	0.829	-2.0339	101	21.9	95	4.2665e-14	0	eQTLGen_cis_eQTLs:eQTLGen_trans_eQTLs:BIOSQTL/BIOS_eQTL_geneLevel:GTEx/v8/Esophagus_Mucosa:GTEx/v8/Pancreas:GTEx/v8/Cells_Cultured_fibroblasts	+	EP_correlation_cell_type_oneway:Left_Ventricle:Spleen:GM12878:IMR90:Mesenchymal_Stem_Cell:Mesendoderm:Neural_Progenitor_Cell:Trophoblast-like_Cell:hESC	4.23128e-15	rs1123573;rs4795400	2:19
ENSG00000185219	353274	ZNF445	3	44481262	44519162	-1	protein_coding	Yes	Yes	Yes	0.996478	-1.77738	1	4.441	3	3.3337e-06	0.00303777	PsychENCODE_eQTLs:GTEx/v8/Brain_Nucleus_accumbens_basal_ganglia	-	IMR90:Mesenchymal_Stem_Cell:hESC	4.2102e-05	rs17638604	3
ENSG00000196345	55888	ZKSCAN7	3	44596685	44624975	1	protein_coding	Yes	Yes	Yes	1.17628e-05	-0.800781	2	10.38	6	2.6775e-26	0	eQTLcatalogue/Lepik_2017_ge_blood:eQTLGen_cis_eQTLs:CMC_SVA_cis:GTEx/v8/Artery_Tibial:GTEx/v8/Thyroid	-	Aorta:Left_Ventricle:Liver:Spleen:GM12878:IMR90:Mesenchymal_Stem_Cell:Mesendoderm:Trophoblast-like_Cell:hESC	1.58693e-36	rs17638604;rs17638604:rs767280:rs73062378:rs34339943:rs34339943;rs1542754;rs9856760:rs34339943;rs9856760;rs767280:rs9856760:rs34339943;rs17638604:rs73062378;rs767280:rs17638604;rs767280	3
ENSG00000144792	285349	ZNF660	3	44619715	44641186	1	protein_coding	Yes	Yes	Yes	0.0548051	-1.65843	6	10.38	3	1.149e-09	4.94731e-136	eQTLGen_cis_eQTLs:GTEx/v8/Whole_Blood:GTEx/v8/Brain_Hypothalamus:GTEx/v8/Esophagus_Muscularis:GTEx/v8/Pancreas:GTEx/v8/Skin_Not_Sun_Exposed_Suprapubic:GTEx/v8/Thyroid	-	Adult_Cortex:Fetal_Cortex:GM12878:IMR90:Mesenchymal_Stem_Cell:Mesendoderm:Trophoblast-like_Cell:hESC	1.517e-13	rs17638604;rs17638604:rs73062378:rs17638604;rs767280:rs73062378;rs767280:rs767280	3
ENSG00000186448	10168	ZNF197	3	44626380	44689963	1	protein_coding	Yes	Yes	Yes	5.95384e-14	0.135916	6	10.38	12	6.1369e-28	0	eQTLcatalogue/TwinsUK_ge_LCL:eQTLGen_cis_eQTLs:CMC_SVA_cis:GTEx/v8/Adipose_Subcutaneous:GTEx/v8/Adipose_Visceral_Omentum:GTEx/v8/Whole_Blood:GTEx/v8/Esophagus_Mucosa:GTEx/v8/Muscle_Skeletal:GTEx/v8/Nerve_Tibial:GTEx/v8/Cells_Cultured_fibroblasts:GTEx/v8/Skin_Not_Sun_Exposed_Suprapubic:GTEx/v8/Skin_Sun_Exposed_Lower_leg:GTEx/v8/Thyroid	-	Adult_Cortex:Fetal_Cortex:GM12878:IMR90:Mesenchymal_Stem_Cell:Mesendoderm:Trophoblast-like_Cell:hESC	1.517e-13	rs17638604;rs767280;rs17638604:rs73062378:rs17638604;rs767280:rs73062378;rs767280:rs767280	3
ENSG00000196653	91392	ZNF502	3	44754135	44765323	1	protein_coding	Yes	Yes	Yes	1.40777e-05	0.252899	2	0.602	10	1.6883e-54	0	eQTLcatalogue/Lepik_2017_ge_blood:PsychENCODE_eQTLs:eQTLGen_cis_eQTLs:CMC_SVA_cis:GTEx/v8/Adipose_Subcutaneous:GTEx/v8/Adipose_Visceral_Omentum:GTEx/v8/Adrenal_Gland:GTEx/v8/Heart_Atrial_Appendage:GTEx/v8/Muscle_Skeletal:GTEx/v8/Nerve_Tibial:GTEx/v8/Skin_Not_Sun_Exposed_Suprapubic:GTEx/v8/Skin_Sun_Exposed_Lower_leg	-	Left_Ventricle:Liver:GM12878:IMR90:Mesenchymal_Stem_Cell:Mesendoderm:Trophoblast-like_Cell:hESC	1.07783e-20	rs17638604;rs767280	3
ENSG00000075914	23016	EXOSC7	3	45016733	45077558	1	protein_coding	Yes	Yes	Yes	0.0141395	NA	1	1.451	27	1.1191e-24	0	eQTLcatalogue/CEDAR_T-cell_CD4:eQTLcatalogue/CEDAR_T-cell_CD8:eQTLGen_cis_eQTLs:BIOSQTL/BIOS_eQTL_geneLevel:BRAINEAC/SNIG:GTEx/v8/Artery_Tibial	-	Adult_Cortex:Fetal_Cortex:IMR90:Mesenchymal_Stem_Cell:Mesendoderm:Trophoblast-like_Cell	1.9791e-46	rs17638604;rs73062378;rs34339943;rs9856760;rs73062378:rs73062378;rs767280:rs767280:rs17638604;rs767280:rs9856760:rs34339943:rs34339943;rs9856760:rs73062378;rs1542754:rs34339943;rs1542754:rs1542754:rs34339943;rs1542754:rs17638604:rs34339943;rs767280:rs34339943;rs17638604:rs73062378;rs9856760:rs34339943;rs17638604:rs1542754;rs1542754;rs767280	3
ENSG00000163815	7123	CLEC3B	3	45043040	45077563	1	protein_coding	Yes	Yes	Yes	0.00038011	-0.0189533	1	1.451	14	4.2438e-09	3.23353e-05	eQTLGen_cis_eQTLs:BIOSQTL/BIOS_eQTL_geneLevel	-	IMR90:Mesenchymal_Stem_Cell:Mesendoderm	1.58693e-36	rs17638604;rs73062378;rs767280;rs73062378:rs17638604:rs767280:rs73062378;rs767280:rs17638604;rs767280:rs34339943;rs767280:rs9856760:rs34339943;rs17638604:rs73062378;rs9856760:rs34339943:rs34339943;rs9856760:rs34339943;rs1542754;rs9856760	3
ENSG00000163814	64866	CDCP1	3	45123770	45187914	-1	protein_coding	Yes	Yes	Yes	0.0211525	1.80557	3	0.904	49	1.21395e-17	0	eQTLcatalogue/Alasoo_2018_ge_macrophage_Salmonella:eQTLcatalogue/Fairfax_2014_IFN24:eQTLcatalogue/Fairfax_2014_LPS24:eQTLcatalogue/GENCORD_ge_LCL:eQTLcatalogue/GEUVADIS_ge_LCL:eQTLcatalogue/Quach_2016_ge_monocyte_IAV:DICE/Monocyte_classical:DICE/Monocyte_non_classical:eQTLGen_cis_eQTLs:BIOSQTL/BIOS_eQTL_geneLevel:GTEx/v8/Adipose_Subcutaneous:GTEx/v8/Whole_Blood:GTEx/v8/Brain_Caudate_basal_ganglia:GTEx/v8/Esophagus_Mucosa:GTEx/v8/Nerve_Tibial:GTEx/v8/Pituitary:GTEx/v8/Cells_Cultured_fibroblasts:GTEx/v8/Skin_Sun_Exposed_Lower_leg:GTEx/v8/Spleen:GTEx/v8/Thyroid	-	Promoter_anchored_loops:IMR90:Mesenchymal_Stem_Cell:Mesendoderm:Trophoblast-like_Cell:hESC	1.58693e-36	rs73062378;rs17638604;rs767280;rs34339943;rs9856760;rs767280:rs17638604:rs73062378:rs73062378;rs767280:rs17638604;rs767280:rs73062378;rs767280:rs34339943;rs9856760:rs9856760:rs34339943;rs17638604:rs34339943:rs34339943;rs9856760:rs1542754;rs9856760:rs34339943;rs1542754;rs17638604:rs73062378;rs1542754:rs34339943;rs1542754:rs1542754:rs34339943	3
ENSG00000249992	25907	TMEM158	3	45265958	45267770	-1	protein_coding	Yes	Yes	Yes	0.382809	NA	2	8.676	30	8.07448e-17	0	eQTLGen_cis_eQTLs:BIOSQTL/BIOS_eQTL_geneLevel:CMC_SVA_cis:GTEx/v8/Artery_Tibial:GTEx/v8/Esophagus_Mucosa:GTEx/v8/Skin_Sun_Exposed_Lower_leg	+	Promoter_anchored_loops:Adult_Cortex:Fetal_Cortex:Left_Ventricle:IMR90:Mesenchymal_Stem_Cell:Mesendoderm:Trophoblast-like_Cell:hESC	3.655e-38	rs17638604;rs767280;rs73062378;rs9856760;rs73062378:rs73062378;rs767280:rs767280:rs17638604:rs17638604;rs767280:rs1542754;rs9856760:rs34339943:rs34339943;rs9856760:rs34339943;rs767280:rs9856760:rs34339943;rs1542754:rs73062378;rs1542754:rs1542754:rs73062378;rs767280:rs34339943;rs1542754:rs34339943;rs17638604:rs73062378	3
ENSG00000011376	23395	LARS2	3	45429998	45590913	1	protein_coding	Yes	Yes	Yes	2.60644e-07	-0.65665	33	13.32	321	0	0	EyeGEx:eQTLcatalogue/Alasoo_2018_ge_macrophage_IFNg_Salmonella:eQTLcatalogue/Alasoo_2018_ge_macrophage_IFNg:eQTLcatalogue/Alasoo_2018_ge_macrophage_naive:eQTLcatalogue/Alasoo_2018_ge_macrophage_Salmonella:eQTLcatalogue/BLUEPRINT_ge_monocyte:eQTLcatalogue/BrainSeq_ge_brain:eQTLcatalogue/CEDAR_rectum:eQTLcatalogue/CEDAR_T-cell_CD4:eQTLcatalogue/CEDAR_T-cell_CD8:eQTLcatalogue/CEDAR_transverse_colon:eQTLcatalogue/Fairfax_2014_IFN24:eQTLcatalogue/Fairfax_2014_LPS24:eQTLcatalogue/Fairfax_2014_LPS2:eQTLcatalogue/Fairfax_2014_naive:eQTLcatalogue/GENCORD_ge_fibroblast:eQTLcatalogue/GENCORD_ge_LCL:eQTLcatalogue/GENCORD_ge_T-cell:eQTLcatalogue/GEUVADIS_ge_LCL:eQTLcatalogue/HipSci_ge_iPSC:eQTLcatalogue/Lepik_2017_ge_blood:eQTLcatalogue/Nedelec_2016_ge_macrophage_Listeria:eQTLcatalogue/Nedelec_2016_ge_macrophage_naive:eQTLcatalogue/Quach_2016_ge_monocyte_LPS:eQTLcatalogue/Quach_2016_ge_monocyte_naive:eQTLcatalogue/Quach_2016_ge_monocyte_Pam3CSK4:eQTLcatalogue/Quach_2016_ge_monocyte_R848:eQTLcatalogue/Schwartzentruber_2018_ge_sensory_neuron:eQTLcatalogue/TwinsUK_ge_fat:eQTLcatalogue/TwinsUK_ge_LCL:eQTLcatalogue/TwinsUK_ge_skin:PsychENCODE_eQTLs:eQTLGen_cis_eQTLs:BIOSQTL/BIOS_eQTL_geneLevel:xQTLServer_eQTLs:CMC_SVA_cis:CMC_NoSVA_cis:GTEx/v8/Adipose_Subcutaneous:GTEx/v8/Adipose_Visceral_Omentum:GTEx/v8/Adrenal_Gland:GTEx/v8/Cells_EBV-transformed_lymphocytes:GTEx/v8/Whole_Blood:GTEx/v8/Artery_Aorta:GTEx/v8/Artery_Coronary:GTEx/v8/Artery_Tibial:GTEx/v8/Brain_Amygdala:GTEx/v8/Brain_Anterior_cingulate_cortex_BA24:GTEx/v8/Brain_Caudate_basal_ganglia:GTEx/v8/Brain_Cerebellar_Hemisphere:GTEx/v8/Brain_Cerebellum:GTEx/v8/Brain_Cortex:GTEx/v8/Brain_Frontal_Cortex_BA9:GTEx/v8/Brain_Hippocampus:GTEx/v8/Brain_Hypothalamus:GTEx/v8/Brain_Nucleus_accumbens_basal_ganglia:GTEx/v8/Brain_Putamen_basal_ganglia:GTEx/v8/Brain_Spinal_cord_cervical_c-1:GTEx/v8/Breast_Mammary_Tissue:GTEx/v8/Colon_Sigmoid:GTEx/v8/Colon_Transverse:GTEx/v8/Esophagus_Gastroesophageal_Junction:GTEx/v8/Esophagus_Mucosa:GTEx/v8/Esophagus_Muscularis:GTEx/v8/Heart_Atrial_Appendage:GTEx/v8/Heart_Left_Ventricle:GTEx/v8/Liver:GTEx/v8/Lung:GTEx/v8/Muscle_Skeletal:GTEx/v8/Nerve_Tibial:GTEx/v8/Ovary:GTEx/v8/Pancreas:GTEx/v8/Pituitary:GTEx/v8/Minor_Salivary_Gland:GTEx/v8/Cells_Cultured_fibroblasts:GTEx/v8/Skin_Not_Sun_Exposed_Suprapubic:GTEx/v8/Skin_Sun_Exposed_Lower_leg:GTEx/v8/Small_Intestine_Terminal_Ileum:GTEx/v8/Spleen:GTEx/v8/Stomach:GTEx/v8/Testis:GTEx/v8/Thyroid	+	Promoter_anchored_loops:Adult_Cortex:Fetal_Cortex:IMR90:Mesenchymal_Stem_Cell:Mesendoderm	1.07783e-20	rs73062378;rs767280;rs17638604;rs34339943;rs9856760;rs1542754;rs9856760:rs34339943;rs9856760:rs34339943:rs1542754;rs9856760:rs73062378:rs34339943;rs17638604:rs73062378;rs767280:rs767280:rs17638604:rs17638604;rs767280:rs34339943	3
ENSG00000144791	8994	LIMD1	3	45596886	45727830	1	protein_coding	Yes	Yes	Yes	0.127771	0.27358	181	15.63	547	6.33671e-147	0	EyeGEx:eQTLcatalogue/BrainSeq_ge_brain:eQTLcatalogue/GENCORD_ge_T-cell:eQTLcatalogue/HipSci_ge_iPSC:eQTLcatalogue/Lepik_2017_ge_blood:eQTLcatalogue/TwinsUK_ge_blood:eQTLcatalogue/TwinsUK_ge_fat:eQTLcatalogue/TwinsUK_ge_LCL:eQTLcatalogue/TwinsUK_ge_skin:eQTLcatalogue/van_de_Bunt_2015_ge_pancreatic_islet:DICE/B_cell_naive:DICE/T_CD4_naive:DICE/T_CD8_naive:DICE/T_CD8_naive_activated:DICE/Monocyte_non_classical:DICE/NK:DICE/T_CD4_TFH:DICE/T_CD4_TH1:DICE/T_CD4_TH17:DICE/T_CD4_TH1_17:DICE/T_CD4_TH2:DICE/T_CD4_memory_TREG:DICE/T_CD4_naive_TREG:eQTLGen_cis_eQTLs:BIOSQTL/BIOS_eQTL_geneLevel:CMC_SVA_cis:BRAINEAC/FCTX:BRAINEAC/PUTM:BRAINEAC/SNIG:BRAINEAC/THAL:BRAINEAC/aveALL:GTEx/v8/Adipose_Subcutaneous:GTEx/v8/Adipose_Visceral_Omentum:GTEx/v8/Adrenal_Gland:GTEx/v8/Cells_EBV-transformed_lymphocytes:GTEx/v8/Whole_Blood:GTEx/v8/Artery_Aorta:GTEx/v8/Artery_Coronary:GTEx/v8/Artery_Tibial:GTEx/v8/Brain_Amygdala:GTEx/v8/Brain_Anterior_cingulate_cortex_BA24:GTEx/v8/Brain_Caudate_basal_ganglia:GTEx/v8/Brain_Cortex:GTEx/v8/Brain_Frontal_Cortex_BA9:GTEx/v8/Brain_Hypothalamus:GTEx/v8/Brain_Nucleus_accumbens_basal_ganglia:GTEx/v8/Brain_Putamen_basal_ganglia:GTEx/v8/Breast_Mammary_Tissue:GTEx/v8/Colon_Sigmoid:GTEx/v8/Colon_Transverse:GTEx/v8/Esophagus_Gastroesophageal_Junction:GTEx/v8/Esophagus_Mucosa:GTEx/v8/Esophagus_Muscularis:GTEx/v8/Heart_Atrial_Appendage:GTEx/v8/Heart_Left_Ventricle:GTEx/v8/Liver:GTEx/v8/Lung:GTEx/v8/Muscle_Skeletal:GTEx/v8/Nerve_Tibial:GTEx/v8/Ovary:GTEx/v8/Pancreas:GTEx/v8/Pituitary:GTEx/v8/Prostate:GTEx/v8/Minor_Salivary_Gland:GTEx/v8/Cells_Cultured_fibroblasts:GTEx/v8/Skin_Not_Sun_Exposed_Suprapubic:GTEx/v8/Skin_Sun_Exposed_Lower_leg:GTEx/v8/Small_Intestine_Terminal_Ileum:GTEx/v8/Spleen:GTEx/v8/Stomach:GTEx/v8/Testis:GTEx/v8/Thyroid:GTEx/v8/Uterus:GTEx/v8/Vagina	-	Promoter_anchored_loops:Fetal_Cortex:Left_Ventricle:Liver:Spleen:GM12878:IMR90:Mesenchymal_Stem_Cell:Mesendoderm:Trophoblast-like_Cell:hESC	6.46581e-74	rs73062378;rs767280;rs17638604;rs9856760;rs34339943;rs1542754;rs767280:rs73062378;rs767280:rs17638604;rs767280:rs767280:rs73062378:rs17638604:rs73062378;rs1542754:rs34339943;rs1542754:rs1542754:rs9856760:rs34339943;rs9856760:rs1542754;rs9856760:rs34339943:rs34339943;rs17638604:rs73062378;rs9856760:rs34339943;rs17638604:rs34339943;rs767280:rs34339943	3
ENSG00000211456	22908	SACM1L	3	45730548	45786916	1	protein_coding	Yes	Yes	Yes	0.721902	-0.340039	175	20.4	1180	3.2717e-310	0	eQTLcatalogue/Alasoo_2018_ge_macrophage_IFNg_Salmonella:eQTLcatalogue/BLUEPRINT_ge_monocyte:eQTLcatalogue/BLUEPRINT_ge_neutrophil:eQTLcatalogue/BLUEPRINT_ge_T-cell:eQTLcatalogue/CEDAR_T-cell_CD8:eQTLcatalogue/Fairfax_2012_B-cell_CD19:eQTLcatalogue/GENCORD_ge_T-cell:eQTLcatalogue/Kasela_2017_T-cell_CD4:eQTLcatalogue/Kasela_2017_T-cell_CD8:eQTLcatalogue/Lepik_2017_ge_blood:eQTLcatalogue/Nedelec_2016_ge_macrophage_naive:eQTLcatalogue/Quach_2016_ge_monocyte_IAV:eQTLcatalogue/Quach_2016_ge_monocyte_LPS:eQTLcatalogue/Quach_2016_ge_monocyte_naive:eQTLcatalogue/Quach_2016_ge_monocyte_Pam3CSK4:eQTLcatalogue/Quach_2016_ge_monocyte_R848:eQTLcatalogue/TwinsUK_ge_blood:PsychENCODE_eQTLs:DICE/T_CD4_naive:DICE/T_CD4_naive_activated:DICE/T_CD8_naive:DICE/T_CD8_naive_activated:DICE/NK:DICE/T_CD4_TFH:DICE/T_CD4_TH17:DICE/T_CD4_TH1_17:DICE/T_CD4_TH2:DICE/T_CD4_naive_TREG:eQTLGen_cis_eQTLs:BIOSQTL/BIOS_eQTL_geneLevel:CMC_SVA_cis:GTEx/v8/Adipose_Subcutaneous:GTEx/v8/Adipose_Visceral_Omentum:GTEx/v8/Whole_Blood:GTEx/v8/Artery_Coronary:GTEx/v8/Artery_Tibial:GTEx/v8/Brain_Cerebellum:GTEx/v8/Brain_Hippocampus:GTEx/v8/Brain_Spinal_cord_cervical_c-1:GTEx/v8/Colon_Transverse:GTEx/v8/Esophagus_Gastroesophageal_Junction:GTEx/v8/Esophagus_Muscularis:GTEx/v8/Nerve_Tibial:GTEx/v8/Cells_Cultured_fibroblasts:GTEx/v8/Skin_Not_Sun_Exposed_Suprapubic:GTEx/v8/Skin_Sun_Exposed_Lower_leg:GTEx/v8/Small_Intestine_Terminal_Ileum:GTEx/v8/Testis:GTEx/v8/Thyroid	-	Promoter_anchored_loops:EP_correlation_cell_type_oneway:Left_Ventricle:Liver:Spleen:GM12878:IMR90:Mesenchymal_Stem_Cell:Mesendoderm:Trophoblast-like_Cell:hESC	6.46581e-74	rs767280;rs73062378;rs34339943;rs17638604;rs9856760;rs1542754;rs73062378:rs17638604;rs767280:rs34339943;rs9856760:rs34339943:rs1542754;rs9856760:rs9856760:rs34339943;rs17638604:rs73062378;rs9856760:rs767280:rs73062378;rs17638604:rs34339943;rs9856760:rs34339943;rs1542754:rs34339943;rs9856760:rs17638604:rs73062378;rs767280:rs73062378;rs1542754:rs1542754:rs73062378	3
ENSG00000163817	54716	SLC6A20	3	45796942	45838027	-1	protein_coding	Yes	Yes	Yes	6.44898e-10	0.251559	73	25.4	708	5.9853e-12	0	eQTLGen_cis_eQTLs:BIOSQTL/BIOS_eQTL_geneLevel:CMC_SVA_cis:GTEx/v8/Breast_Mammary_Tissue:GTEx/v8/Esophagus_Muscularis:GTEx/v8/Muscle_Skeletal:GTEx/v8/Nerve_Tibial:GTEx/v8/Pancreas	+	Spleen:GM12878:IMR90:Mesenchymal_Stem_Cell:Mesendoderm:Trophoblast-like_Cell:hESC	6.46581e-74	rs767280;rs34339943;rs73062378;rs17638604;rs9856760;rs1542754;rs767280:rs73062378;rs767280:rs73062378:rs34339943;rs767280:rs9856760:rs34339943;rs17638604:rs73062378;rs9856760:rs34339943:rs34339943;rs9856760:rs1542754;rs9856760:rs34339943;rs767280:rs34339943;rs17638604:rs34339943;rs1542754:rs73062378;rs1542754:rs1542754:rs34339943;rs1542754:rs17638604:rs17638604	3
ENSG00000163818	54585	LZTFL1	3	45864808	45957534	-1	protein_coding	Yes	Yes	Yes	0.194103	-1.16298	130	14.58	847	1.5829e-26	0	eQTLcatalogue/Fairfax_2012_B-cell_CD19:eQTLcatalogue/TwinsUK_ge_fat:PsychENCODE_eQTLs:DICE/B_cell_naive:eQTLGen_cis_eQTLs:BIOSQTL/BIOS_eQTL_geneLevel:CMC_SVA_cis:CMC_NoSVA_cis:GTEx/v8/Adipose_Subcutaneous:GTEx/v8/Muscle_Skeletal:GTEx/v8/Skin_Sun_Exposed_Lower_leg	-	Promoter_anchored_loops:EP_correlation_cell_type_oneway:EP_correlation_organ_oneway:Adult_Cortex:Aorta:Left_Ventricle:Spleen:GM12878:IMR90:Mesenchymal_Stem_Cell:Mesendoderm:Trophoblast-like_Cell:hESC	6.46581e-74	rs9856760;rs34339943;rs73062378;rs17638604;rs1542754;rs767280;rs9856760:rs34339943;rs17638604:rs9856760:rs34339943;rs9856760:rs34339943:rs73062378:rs73062378;rs767280:rs767280:rs1542754;rs17638604:rs34339943;rs767280:rs17638604:rs73062378;rs1542754:rs34339943;rs1542754:rs1542754:rs34339943;rs767280:rs34339943;rs9856760:rs73062378;rs9856760:rs17638604	3
ENSG00000173585	10803	CCR9	3	45927996	45944667	1	protein_coding	Yes	Yes	Yes	0.00464031	-0.458428	37	14.58	829	5.7166e-51	0	eQTLcatalogue/CEDAR_ileum:DICE/B_cell_naive:eQTLGen_cis_eQTLs:BIOSQTL/BIOS_eQTL_geneLevel:GTEx/v8/Whole_Blood:GTEx/v8/Colon_Transverse:GTEx/v8/Nerve_Tibial:GTEx/v8/Skin_Sun_Exposed_Lower_leg:GTEx/v8/Testis:GTEx/v8/Thyroid	+	Promoter_anchored_loops:EP_correlation_cell_type_oneway:EP_correlation_organ_oneway:Adult_Cortex:Aorta:Left_Ventricle:Spleen:GM12878:IMR90:Mesenchymal_Stem_Cell:Mesendoderm:Trophoblast-like_Cell:hESC	6.46581e-74	rs34339943;rs1542754;rs9856760;rs73062378;rs767280;rs17638604;rs9856760:rs34339943;rs17638604:rs9856760:rs34339943;rs9856760:rs73062378;rs1542754:rs34339943;rs1542754:rs1542754;rs9856760:rs73062378:rs1542754:rs34339943:rs73062378;rs767280:rs767280:rs34339943;rs17638604:rs34339943;rs767280:rs17638604:rs34339943;rs767280:rs34339943;rs9856760:rs17638604	3
ENSG00000163820	79443	FYCO1	3	45959396	46037316	-1	protein_coding	Yes	Yes	Yes	9.66913e-13	1.65562	214	22	917	2.66862e-48	0	EyeGEx:eQTLcatalogue/BLUEPRINT_ge_neutrophil:eQTLcatalogue/CEDAR_ileum:eQTLcatalogue/GENCORD_ge_fibroblast:eQTLcatalogue/Quach_2016_ge_monocyte_IAV:eQTLcatalogue/Quach_2016_ge_monocyte_naive:eQTLcatalogue/Quach_2016_ge_monocyte_Pam3CSK4:eQTLcatalogue/TwinsUK_ge_fat:eQTLcatalogue/TwinsUK_ge_LCL:eQTLcatalogue/TwinsUK_ge_skin:PsychENCODE_eQTLs:DICE/T_CD4_naive_activated:DICE/T_CD8_naive_activated:eQTLGen_cis_eQTLs:BIOSQTL/BIOS_eQTL_geneLevel:CMC_SVA_cis:GTEx/v8/Adipose_Subcutaneous:GTEx/v8/Adipose_Visceral_Omentum:GTEx/v8/Adrenal_Gland:GTEx/v8/Artery_Aorta:GTEx/v8/Artery_Tibial:GTEx/v8/Brain_Caudate_basal_ganglia:GTEx/v8/Brain_Frontal_Cortex_BA9:GTEx/v8/Brain_Nucleus_accumbens_basal_ganglia:GTEx/v8/Breast_Mammary_Tissue:GTEx/v8/Colon_Transverse:GTEx/v8/Esophagus_Gastroesophageal_Junction:GTEx/v8/Esophagus_Mucosa:GTEx/v8/Esophagus_Muscularis:GTEx/v8/Heart_Atrial_Appendage:GTEx/v8/Lung:GTEx/v8/Muscle_Skeletal:GTEx/v8/Nerve_Tibial:GTEx/v8/Ovary:GTEx/v8/Pituitary:GTEx/v8/Prostate:GTEx/v8/Minor_Salivary_Gland:GTEx/v8/Cells_Cultured_fibroblasts:GTEx/v8/Skin_Not_Sun_Exposed_Suprapubic:GTEx/v8/Skin_Sun_Exposed_Lower_leg:GTEx/v8/Spleen:GTEx/v8/Stomach:GTEx/v8/Thyroid	+	EP_correlation_cell_type_oneway:Adult_Cortex:Fetal_Cortex:Aorta:Left_Ventricle:Liver:Lung:Spleen:GM12878:IMR90:Mesenchymal_Stem_Cell:Mesendoderm:Trophoblast-like_Cell:hESC	6.46581e-74	rs34339943;rs9856760;rs1542754;rs767280;rs17638604;rs73062378;rs34339943:rs73062378;rs767280:rs767280:rs34339943;rs9856760:rs1542754;rs9856760:rs73062378:rs17638604;rs767280:rs34339943;rs1542754:rs9856760:rs73062378;rs1542754:rs1542754:rs34339943;rs1542754:rs17638604:rs73062378;rs9856760:rs34339943;rs17638604:rs34339943;rs9856760:rs73062378	3
ENSG00000172215	10663	CXCR6	3	45982425	45989845	1	protein_coding	Yes	Yes	Yes	6.1512e-05	-0.166606	59	11.81	1457	3.7628e-126	0	EyeGEx:eQTLcatalogue/Lepik_2017_ge_blood:eQTLcatalogue/TwinsUK_ge_LCL:DICE/T_CD4_TFH:eQTLGen_cis_eQTLs:BIOSQTL/BIOS_eQTL_geneLevel:BRAINEAC/SNIG:GTEx/v8/Adipose_Subcutaneous:GTEx/v8/Whole_Blood:GTEx/v8/Artery_Aorta:GTEx/v8/Artery_Tibial:GTEx/v8/Esophagus_Muscularis:GTEx/v8/Heart_Left_Ventricle:GTEx/v8/Lung:GTEx/v8/Muscle_Skeletal:GTEx/v8/Nerve_Tibial:GTEx/v8/Cells_Cultured_fibroblasts:GTEx/v8/Skin_Sun_Exposed_Lower_leg	-	Promoter_anchored_loops:Spleen:GM12878:IMR90:Mesenchymal_Stem_Cell:Mesendoderm:Trophoblast-like_Cell:hESC	6.46581e-74	rs9856760;rs34339943;rs1542754;rs17638604;rs73062378;rs767280;rs34339943:rs34339943;rs9856760:rs9856760:rs1542754;rs9856760:rs767280:rs73062378;rs767280:rs73062378:rs17638604;rs767280:rs34339943;rs767280:rs73062378;rs9856760:rs34339943;rs17638604:rs17638604:rs34339943;rs17638604:rs34339943;rs1542754:rs73062378;rs1542754:rs34339943;rs1542754:rs1542754:rs73062378	3
ENSG00000173578	2829	XCR1	3	46058516	46069234	-1	protein_coding	Yes	Yes	Yes	0.0978542	-0.145183	88	13.76	583	2.7043e-38	0	eQTLcatalogue/Quach_2016_ge_monocyte_IAV:eQTLcatalogue/Quach_2016_ge_monocyte_LPS:eQTLcatalogue/Quach_2016_ge_monocyte_naive:eQTLcatalogue/Quach_2016_ge_monocyte_Pam3CSK4:eQTLcatalogue/Quach_2016_ge_monocyte_R848:PsychENCODE_eQTLs:eQTLGen_cis_eQTLs:BIOSQTL/BIOS_eQTL_geneLevel:GTEx/v8/Whole_Blood:GTEx/v8/Colon_Transverse:GTEx/v8/Esophagus_Mucosa:GTEx/v8/Skin_Not_Sun_Exposed_Suprapubic:GTEx/v8/Small_Intestine_Terminal_Ileum:GTEx/v8/Testis:GTEx/v8/Thyroid	+	EP_correlation_cell_type_oneway:Left_Ventricle:Liver:Spleen:GM12878:IMR90:Mesenchymal_Stem_Cell:Mesendoderm:Trophoblast-like_Cell:hESC	6.46581e-74	rs34339943;rs9856760;rs1542754;rs767280;rs73062378;rs767280:rs34339943;rs1542754:rs9856760:rs34339943:rs34339943;rs9856760:rs1542754;rs9856760:rs1542754:rs73062378:rs73062378;rs17638604;rs9856760:rs34339943;rs17638604:rs73062378;rs1542754:rs34339943;rs1542754:rs17638604:rs34339943;rs9856760:rs17638604;rs9856760:rs73062378	3
ENSG00000183625	1232	CCR3	3	46205096	46308197	1	protein_coding	Yes	Yes	Yes	0.0318931	-0.541029	301	16.25	1838	3.2717e-310	0	eQTLcatalogue/BLUEPRINT_ge_neutrophil:eQTLcatalogue/CEDAR_neutrophil_CD15:eQTLcatalogue/CEDAR_rectum:eQTLcatalogue/Fairfax_2012_B-cell_CD19:eQTLcatalogue/Fairfax_2014_IFN24:eQTLcatalogue/Fairfax_2014_LPS24:eQTLcatalogue/Fairfax_2014_naive:eQTLcatalogue/GENCORD_ge_T-cell:eQTLcatalogue/Lepik_2017_ge_blood:eQTLcatalogue/Naranbhai_2015_neutrophil_CD16:eQTLcatalogue/Quach_2016_ge_monocyte_IAV:eQTLcatalogue/TwinsUK_ge_blood:DICE/T_CD4_naive_activated:DICE/Monocyte_non_classical:DICE/T_CD4_memory_TREG:eQTLGen_cis_eQTLs:BIOSQTL/BIOS_eQTL_geneLevel:GTEx/v8/Adipose_Subcutaneous:GTEx/v8/Adipose_Visceral_Omentum:GTEx/v8/Whole_Blood:GTEx/v8/Lung:GTEx/v8/Muscle_Skeletal:GTEx/v8/Spleen	-	Promoter_anchored_loops:GM12878	6.46581e-74	rs34339943;rs1542754;rs9856760;rs17638604;rs73062378;rs767280;rs9856760:rs1542754;rs9856760:rs34339943:rs34339943;rs1542754:rs34339943;rs767280:rs1542754:rs73062378;rs1542754:rs9856760:rs73062378	3
ENSG00000163823	1230	CCR1	3	46243200	46249887	-1	protein_coding	Yes	Yes	Yes	0.891829	1.8919	61	16.25	1640	3.2717e-310	0	EyeGEx:eQTLcatalogue/Alasoo_2018_ge_macrophage_IFNg:eQTLcatalogue/Alasoo_2018_ge_macrophage_naive:eQTLcatalogue/BLUEPRINT_ge_neutrophil:eQTLcatalogue/CEDAR_neutrophil_CD15:eQTLcatalogue/Fairfax_2014_LPS2:eQTLcatalogue/GENCORD_ge_LCL:eQTLcatalogue/Lepik_2017_ge_blood:eQTLcatalogue/Naranbhai_2015_neutrophil_CD16:eQTLcatalogue/Quach_2016_ge_monocyte_IAV:eQTLcatalogue/Quach_2016_ge_monocyte_LPS:eQTLcatalogue/Quach_2016_ge_monocyte_naive:eQTLcatalogue/Quach_2016_ge_monocyte_Pam3CSK4:eQTLcatalogue/Quach_2016_ge_monocyte_R848:eQTLcatalogue/TwinsUK_ge_blood:eQTLcatalogue/TwinsUK_ge_LCL:DICE/T_CD4_memory_TREG:eQTLGen_cis_eQTLs:BIOSQTL/BIOS_eQTL_geneLevel:BRAINEAC/OCTX:GTEx/v8/Whole_Blood:GTEx/v8/Colon_Transverse:GTEx/v8/Esophagus_Gastroesophageal_Junction:GTEx/v8/Esophagus_Mucosa:GTEx/v8/Esophagus_Muscularis:GTEx/v8/Heart_Left_Ventricle:GTEx/v8/Lung:GTEx/v8/Cells_Cultured_fibroblasts:GTEx/v8/Spleen	+	Promoter_anchored_loops:EP_correlation_cell_type_oneway:EP_correlation_organ_oneway:Adult_Cortex:Liver:Spleen:GM12878:IMR90:Mesenchymal_Stem_Cell:Mesendoderm:Trophoblast-like_Cell:hESC	6.46581e-74	rs34339943;rs1542754;rs9856760;rs73062378;rs17638604;rs767280;rs1542754:rs34339943;rs9856760:rs9856760:rs1542754;rs9856760:rs34339943;rs9856760:rs34339943:rs73062378:rs1542754:rs73062378;rs1542754:rs17638604:rs767280:rs73062378;rs767280:rs34339943;rs17638604:rs73062378;rs17638604:rs34339943;rs767280:rs73062378;rs9856760:rs17638604	3
ENSG00000121807	729230	CCR2	3	46395225	46402419	1	protein_coding	Yes	Yes	Yes	0.0114633	-0.0355042	72	16.33	1568	1.8597e-151	0	eQTLcatalogue/CEDAR_B-cell_CD19:eQTLcatalogue/CEDAR_monocyte_CD14:eQTLcatalogue/CEDAR_T-cell_CD4:eQTLcatalogue/Fairfax_2014_IFN24:eQTLcatalogue/Fairfax_2014_LPS24:eQTLcatalogue/Fairfax_2014_naive:eQTLcatalogue/Lepik_2017_ge_blood:eQTLcatalogue/Nedelec_2016_ge_macrophage_naive:eQTLcatalogue/Quach_2016_ge_monocyte_LPS:eQTLcatalogue/Quach_2016_ge_monocyte_Pam3CSK4:eQTLcatalogue/Quach_2016_ge_monocyte_R848:PsychENCODE_eQTLs:DICE/Monocyte_classical:DICE/T_CD4_TFH:DICE/T_CD4_TH17:DICE/T_CD4_TH1_17:eQTLGen_cis_eQTLs:BIOSQTL/BIOS_eQTL_geneLevel:GTEx/v8/Adipose_Visceral_Omentum:GTEx/v8/Whole_Blood:GTEx/v8/Muscle_Skeletal:GTEx/v8/Skin_Not_Sun_Exposed_Suprapubic:GTEx/v8/Skin_Sun_Exposed_Lower_leg	+	EP_correlation_cell_type_oneway:EP_correlation_organ_oneway:Left_Ventricle:GM12878:IMR90:Mesenchymal_Stem_Cell:Mesendoderm:Trophoblast-like_Cell:hESC	6.46581e-74	rs34339943;rs1542754;rs17638604;rs73062378;rs9856760;rs767280;rs9856760:rs34339943;rs9856760:rs34339943:rs34339943;rs1542754:rs1542754:rs34339943;rs1542754:rs9856760:rs73062378;rs1542754:rs73062378:rs34339943;rs17638604:rs73062378;rs17638604:rs34339943;rs767280:rs73062378;rs9856760:rs767280:rs73062378;rs767280:rs34339943;rs9856760:rs17638604	3
ENSG00000160791	1234	CCR5	3	46411633	46417697	1	protein_coding	Yes	Yes	Yes	3.51209e-08	1.48149	57	31	1267	1.3011e-142	0	eQTLcatalogue/Alasoo_2018_ge_macrophage_IFNg_Salmonella:eQTLcatalogue/Alasoo_2018_ge_macrophage_IFNg:eQTLcatalogue/Alasoo_2018_ge_macrophage_naive:eQTLcatalogue/Alasoo_2018_ge_macrophage_Salmonella:eQTLcatalogue/BLUEPRINT_ge_monocyte:eQTLcatalogue/CEDAR_platelet:eQTLcatalogue/Fairfax_2014_IFN24:eQTLcatalogue/Fairfax_2014_LPS24:eQTLcatalogue/Fairfax_2014_LPS2:eQTLcatalogue/Lepik_2017_ge_blood:eQTLcatalogue/Nedelec_2016_ge_macrophage_Listeria:eQTLcatalogue/Nedelec_2016_ge_macrophage_naive:eQTLcatalogue/Quach_2016_ge_monocyte_IAV:eQTLcatalogue/Quach_2016_ge_monocyte_LPS:eQTLcatalogue/Quach_2016_ge_monocyte_naive:eQTLcatalogue/Quach_2016_ge_monocyte_R848:eQTLcatalogue/TwinsUK_ge_fat:PsychENCODE_eQTLs:DICE/Monocyte_non_classical:DICE/T_CD4_TH17:eQTLGen_cis_eQTLs:BIOSQTL/BIOS_eQTL_geneLevel:GTEx/v8/Whole_Blood:GTEx/v8/Brain_Caudate_basal_ganglia:GTEx/v8/Brain_Cortex:GTEx/v8/Colon_Sigmoid:GTEx/v8/Esophagus_Mucosa:GTEx/v8/Esophagus_Muscularis:GTEx/v8/Lung:GTEx/v8/Skin_Not_Sun_Exposed_Suprapubic:GTEx/v8/Skin_Sun_Exposed_Lower_leg	-	Promoter_anchored_loops:Adult_Cortex:Left_Ventricle:Liver:Spleen:GM12878:IMR90:Mesenchymal_Stem_Cell:Mesendoderm:Trophoblast-like_Cell:hESC	6.46581e-74	rs1542754;rs34339943;rs17638604;rs73062378;rs9856760;rs767280;rs9856760:rs34339943:rs9856760:rs1542754;rs9856760:rs34339943;rs9856760:rs73062378:rs73062378;rs767280:rs767280:rs34339943;rs767280:rs34339943;rs1542754:rs73062378;rs1542754:rs34339943;rs1542754:rs1542754:rs34339943;rs17638604:rs73062378;rs9856760:rs17638604:rs34339943;rs767280:rs73062378;rs17638604:rs17638604	3
ENSG00000121797	9034	CCRL2	3	46448654	46454488	1	protein_coding	Yes	Yes	Yes	0.00216378	NA	99	13.58	829	1.0877e-53	0	eQTLcatalogue/BLUEPRINT_ge_neutrophil:eQTLcatalogue/Lepik_2017_ge_blood:eQTLcatalogue/Quach_2016_ge_monocyte_IAV:eQTLcatalogue/Quach_2016_ge_monocyte_LPS:eQTLcatalogue/Quach_2016_ge_monocyte_naive:eQTLcatalogue/Quach_2016_ge_monocyte_Pam3CSK4:eQTLcatalogue/Quach_2016_ge_monocyte_R848:PsychENCODE_eQTLs:eQTLGen_cis_eQTLs:BIOSQTL/BIOS_eQTL_geneLevel:BRAINEAC/SNIG:GTEx/v8/Adipose_Subcutaneous:GTEx/v8/Whole_Blood:GTEx/v8/Esophagus_Mucosa:GTEx/v8/Muscle_Skeletal:GTEx/v8/Nerve_Tibial:GTEx/v8/Pancreas:GTEx/v8/Skin_Sun_Exposed_Lower_leg:GTEx/v8/Thyroid	+	EP_links_oneway:EP_correlation_cell_type_oneway:EP_correlation_organ_oneway:Adult_Cortex:GM12878:IMR90:Mesenchymal_Stem_Cell:Mesendoderm:Trophoblast-like_Cell:hESC	6.46581e-74	rs73062378;rs1542754;rs9856760;rs34339943;rs767280;rs17638604;rs34339943:rs1542754;rs9856760:rs34339943;rs9856760:rs73062378:rs34339943;rs1542754:rs1542754:rs34339943;rs1542754:rs9856760:rs73062378;rs1542754:rs17638604:rs73062378;rs767280:rs767280:rs73062378;rs17638604:rs34339943;rs767280:rs34339943	3
ENSG00000012223	4057	LTF	3	46477136	46526724	-1	protein_coding	Yes	Yes	Yes	1.76023e-13	0.0797339	137	15.56	266	1.19689e-32	5.98445e-29	EyeGEx:eQTLcatalogue/Quach_2016_ge_monocyte_Pam3CSK4:eQTLcatalogue/TwinsUK_ge_fat:eQTLcatalogue/TwinsUK_ge_skin:PsychENCODE_eQTLs:eQTLGen_cis_eQTLs:BRAINEAC/MEDU:GTEx/v8/Adipose_Subcutaneous:GTEx/v8/Adipose_Visceral_Omentum:GTEx/v8/Artery_Tibial:GTEx/v8/Brain_Caudate_basal_ganglia:GTEx/v8/Brain_Hippocampus:GTEx/v8/Brain_Hypothalamus:GTEx/v8/Brain_Spinal_cord_cervical_c-1:GTEx/v8/Brain_Substantia_nigra:GTEx/v8/Esophagus_Gastroesophageal_Junction:GTEx/v8/Esophagus_Mucosa:GTEx/v8/Esophagus_Muscularis:GTEx/v8/Kidney_Cortex:GTEx/v8/Muscle_Skeletal:GTEx/v8/Nerve_Tibial:GTEx/v8/Pancreas:GTEx/v8/Minor_Salivary_Gland:GTEx/v8/Skin_Not_Sun_Exposed_Suprapubic:GTEx/v8/Skin_Sun_Exposed_Lower_leg:GTEx/v8/Testis:GTEx/v8/Thyroid	-	Left_Ventricle:Liver:Spleen:GM12878:IMR90:Mesenchymal_Stem_Cell:Mesendoderm:Trophoblast-like_Cell:hESC	6.46581e-74	rs34339943;rs1542754;rs9856760;rs73062378;rs767280;rs9856760:rs34339943:rs9856760:rs34339943;rs1542754:rs73062378:rs34339943;rs9856760:rs34339943;rs767280:rs34339943;rs17638604:rs17638604:rs767280:rs73062378;rs17638604;rs767280:rs73062378;rs17638604:rs1542754;rs9856760:rs73062378;rs1542754:rs34339943;rs1542754:rs1542754:rs34339943	3
ENSG00000163825	83597	RTP3	3	46538981	46542439	1	protein_coding	Yes	Yes	Yes	0.181516	0.738671	36	10.69	188	3.02876e-11	2.9104e-10	GTEx/v8/Muscle_Skeletal:GTEx/v8/Thyroid	+	Promoter_anchored_loops:EP_correlation_organ_oneway:Left_Ventricle:Liver:Spleen:GM12878:IMR90:Mesenchymal_Stem_Cell:Mesendoderm:Trophoblast-like_Cell:hESC	6.46581e-74	rs9856760;rs34339943;rs1542754;rs73062378;rs767280:rs73062378;rs17638604;rs767280:rs17638604;rs767280:rs34339943;rs1542754:rs9856760:rs73062378;rs1542754:rs73062378:rs34339943;rs9856760:rs34339943:rs34339943;rs1542754:rs34339943;rs9856760:rs34339943;rs17638604:rs17638604:rs767280:rs34339943;rs17638604:rs1542754;rs9856760:rs1542754:rs34339943;rs9856760:rs73062378	3
ENSG00000163827	79442	LRRC2	3	46556913	46621589	-1	protein_coding	Yes	Yes	Yes	4.76832e-05	-1.09413	84	11.75	800	5.99523e-47	0	eQTLcatalogue/BrainSeq_ge_brain:eQTLcatalogue/GENCORD_ge_fibroblast:PsychENCODE_eQTLs:eQTLGen_cis_eQTLs:BIOSQTL/BIOS_eQTL_geneLevel:xQTLServer_eQTLs:CMC_SVA_cis:CMC_NoSVA_cis:GTEx/v8/Adipose_Subcutaneous:GTEx/v8/Adipose_Visceral_Omentum:GTEx/v8/Adrenal_Gland:GTEx/v8/Artery_Tibial:GTEx/v8/Brain_Anterior_cingulate_cortex_BA24:GTEx/v8/Brain_Cerebellar_Hemisphere:GTEx/v8/Brain_Cerebellum:GTEx/v8/Brain_Cortex:GTEx/v8/Brain_Frontal_Cortex_BA9:GTEx/v8/Breast_Mammary_Tissue:GTEx/v8/Colon_Sigmoid:GTEx/v8/Esophagus_Muscularis:GTEx/v8/Heart_Atrial_Appendage:GTEx/v8/Heart_Left_Ventricle:GTEx/v8/Pituitary:GTEx/v8/Cells_Cultured_fibroblasts:GTEx/v8/Skin_Not_Sun_Exposed_Suprapubic:GTEx/v8/Skin_Sun_Exposed_Lower_leg:GTEx/v8/Testis	-	Liver:Spleen:GM12878:IMR90:Mesenchymal_Stem_Cell:Mesendoderm:Trophoblast-like_Cell:hESC	6.46581e-74	rs34339943;rs9856760;rs73062378;rs1542754;rs767280;rs17638604;rs34339943:rs1542754:rs9856760:rs73062378:rs767280:rs73062378;rs767280:rs34339943;rs17638604:rs73062378;rs9856760:rs34339943;rs17638604:rs1542754;rs1542754:rs73062378;rs1542754:rs34339943	3
ENSG00000268324	NA	NA	3	46598888	46601178	1	protein_coding	Yes	Yes	Yes	NA	NA	29	11.75	186	2.01855e-64	4.50682e-57	DICE/T_CD4_TH1_17:GTEx/v8/Heart_Atrial_Appendage:GTEx/v8/Heart_Left_Ventricle:GTEx/v8/Muscle_Skeletal:GTEx/v8/Testis	+	IMR90	5.24891e-15	rs34339943;rs73062378;rs1542754;rs9856760;rs34339943:rs1542754:rs9856760:rs73062378	3
ENSG00000241186	6997	TDGF1	3	46616045	46668033	1	protein_coding	Yes	Yes	Yes	3.98298e-06	1.21536	7	5.987	289	2.56763e-18	5.68995e-144	eQTLcatalogue/BrainSeq_ge_brain:eQTLcatalogue/TwinsUK_ge_skin:PsychENCODE_eQTLs:GTEx/v8/Adipose_Subcutaneous:GTEx/v8/Adipose_Visceral_Omentum:GTEx/v8/Adrenal_Gland:GTEx/v8/Artery_Aorta:GTEx/v8/Artery_Coronary:GTEx/v8/Brain_Anterior_cingulate_cortex_BA24:GTEx/v8/Brain_Caudate_basal_ganglia:GTEx/v8/Brain_Cerebellum:GTEx/v8/Brain_Cortex:GTEx/v8/Brain_Hippocampus:GTEx/v8/Brain_Hypothalamus:GTEx/v8/Brain_Putamen_basal_ganglia:GTEx/v8/Brain_Spinal_cord_cervical_c-1:GTEx/v8/Breast_Mammary_Tissue:GTEx/v8/Colon_Sigmoid:GTEx/v8/Colon_Transverse:GTEx/v8/Esophagus_Gastroesophageal_Junction:GTEx/v8/Esophagus_Mucosa:GTEx/v8/Esophagus_Muscularis:GTEx/v8/Heart_Atrial_Appendage:GTEx/v8/Heart_Left_Ventricle:GTEx/v8/Liver:GTEx/v8/Lung:GTEx/v8/Muscle_Skeletal:GTEx/v8/Nerve_Tibial:GTEx/v8/Ovary:GTEx/v8/Pituitary:GTEx/v8/Prostate:GTEx/v8/Skin_Not_Sun_Exposed_Suprapubic:GTEx/v8/Skin_Sun_Exposed_Lower_leg:GTEx/v8/Small_Intestine_Terminal_Ileum:GTEx/v8/Spleen:GTEx/v8/Stomach:GTEx/v8/Testis:GTEx/v8/Thyroid	+	Fetal_Cortex:Liver:Spleen:GM12878:IMR90:Mesenchymal_Stem_Cell:Mesendoderm:Trophoblast-like_Cell:hESC	6.46581e-74	rs73062378;rs34339943;rs1542754;rs9856760;rs17638604;rs34339943:rs1542754:rs9856760:rs73062378:rs767280:rs73062378;rs767280:rs34339943;rs17638604:rs73062378;rs9856760:rs34339943;rs17638604:rs1542754;rs1542754:rs73062378;rs1542754:rs34339943	3
ENSG00000152952	5352	PLOD2	3	145787227	145881440	-1	protein_coding	Yes	Yes	Yes	0.00117484	-0.181735	3	11.33	16	0.000199131	7.83698e-35	BRAINEAC/THAL:GTEx/v8/Esophagus_Mucosa	+	Aorta:Left_Ventricle:Liver:Right_Ventricle:GM12878:IMR90:Mesenchymal_Stem_Cell:Mesendoderm:Neural_Progenitor_Cell:Trophoblast-like_Cell:hESC	3.40183e-08	rs343320	4
ENSG00000114698	57088	PLSCR4	3	145910126	145968966	-1	protein_coding	Yes	Yes	Yes	0.00169241	0.192184	4	7.488	28	7.87855e-08	1.45405e-28	EyeGEx:eQTLcatalogue/Alasoo_2018_ge_macrophage_IFNg_Salmonella:PsychENCODE_eQTLs:GTEx/v8/Adipose_Subcutaneous:GTEx/v8/Adipose_Visceral_Omentum:GTEx/v8/Esophagus_Mucosa:GTEx/v8/Esophagus_Muscularis:GTEx/v8/Nerve_Tibial:GTEx/v8/Skin_Not_Sun_Exposed_Suprapubic:GTEx/v8/Skin_Sun_Exposed_Lower_leg	+	Left_Ventricle:Liver:GM12878:IMR90:Mesenchymal_Stem_Cell:Mesendoderm:Neural_Progenitor_Cell:Trophoblast-like_Cell:hESC	3.40183e-08	rs343320	4
ENSG00000163746	57047	PLSCR2	3	146109208	146213778	-1	protein_coding	Yes	Yes	Yes	2.19481e-05	0.191755	94	11	97	5.88878e-15	2.41076e-28	eQTLcatalogue/BLUEPRINT_ge_monocyte:eQTLcatalogue/Quach_2016_ge_monocyte_IAV:eQTLcatalogue/Quach_2016_ge_monocyte_LPS:eQTLcatalogue/Quach_2016_ge_monocyte_Pam3CSK4:eQTLcatalogue/Quach_2016_ge_monocyte_R848:eQTLGen_cis_eQTLs:BIOSQTL/BIOS_eQTL_geneLevel:GTEx/v8/Pituitary:GTEx/v8/Cells_Cultured_fibroblasts:GTEx/v8/Testis:GTEx/v8/Thyroid	+	Left_Ventricle:Liver:Right_Ventricle:GM12878:IMR90:Mesenchymal_Stem_Cell:Mesendoderm:Trophoblast-like_Cell:hESC	4.74041e-08	rs343320	4
ENSG00000188313	5359	PLSCR1	3	146232967	146262651	-1	protein_coding	Yes	Yes	Yes	0.00293165	-0.0259742	25	22.8	125	2.2881e-197	0	EyeGEx:eQTLcatalogue/BLUEPRINT_ge_monocyte:eQTLcatalogue/BLUEPRINT_ge_neutrophil:eQTLcatalogue/Lepik_2017_ge_blood:eQTLcatalogue/Quach_2016_ge_monocyte_IAV:eQTLcatalogue/Quach_2016_ge_monocyte_R848:PsychENCODE_eQTLs:eQTLGen_cis_eQTLs:eQTLGen_trans_eQTLs:BIOSQTL/BIOS_eQTL_geneLevel:GTEx/v8/Adipose_Subcutaneous:GTEx/v8/Adipose_Visceral_Omentum:GTEx/v8/Whole_Blood:GTEx/v8/Artery_Aorta:GTEx/v8/Artery_Tibial:GTEx/v8/Esophagus_Muscularis:GTEx/v8/Lung:GTEx/v8/Nerve_Tibial:GTEx/v8/Cells_Cultured_fibroblasts:GTEx/v8/Skin_Sun_Exposed_Lower_leg:GTEx/v8/Stomach:GTEx/v8/Thyroid	+	Aorta:Left_Ventricle:Liver:Right_Ventricle:GM12878:IMR90:Mesenchymal_Stem_Cell:Mesendoderm:Neural_Progenitor_Cell:Trophoblast-like_Cell:hESC	3.40183e-08	rs343320;rs4795400	4:19
ENSG00000085276	2122	MECOM	3	168801287	169381406	-1	protein_coding	Yes	Yes	Yes	0.999085	-0.939326	208	20.6	156	6.8708e-22	0	eQTLGen_cis_eQTLs:BIOSQTL/BIOS_eQTL_geneLevel:GTEx/v8/Thyroid	+	Adult_Cortex:Fetal_Cortex:Aorta:Left_Ventricle:Liver:IMR90:Mesenchymal_Stem_Cell:Mesendoderm:Neural_Progenitor_Cell:Trophoblast-like_Cell:hESC	1.33247e-07	rs2421077	5
ENSG00000236699	54848	ARHGEF38	4	106473777	106629250	1	protein_coding	Yes	Yes	Yes	0.00563172	0.300213	188	16.97	143	7.77534e-14	6.97388e-13	eQTLcatalogue/CEDAR_transverse_colon:GTEx/v8/Pancreas:GTEx/v8/Thyroid	+	Left_Ventricle:GM12878:IMR90:Mesenchymal_Stem_Cell:Mesendoderm:Neural_Progenitor_Cell:Trophoblast-like_Cell:hESC	1.07619e-08	rs142285263	6
ENSG00000138785	57117	INTS12	4	106603784	106817143	-1	protein_coding	Yes	Yes	Yes	0.687399	-0.558547	354	16.97	507	1.084e-46	0	EyeGEx:eQTLcatalogue/CEDAR_ileum:eQTLcatalogue/CEDAR_rectum:eQTLcatalogue/Fairfax_2014_IFN24:eQTLcatalogue/Fairfax_2014_LPS24:eQTLcatalogue/GEUVADIS_ge_LCL:eQTLcatalogue/Lepik_2017_ge_blood:eQTLcatalogue/Quach_2016_ge_monocyte_LPS:eQTLcatalogue/Quach_2016_ge_monocyte_R848:eQTLcatalogue/TwinsUK_ge_fat:eQTLcatalogue/TwinsUK_ge_LCL:PsychENCODE_eQTLs:eQTLGen_cis_eQTLs:BIOSQTL/BIOS_eQTL_geneLevel:CMC_SVA_cis:CMC_NoSVA_cis:GTEx/v8/Adrenal_Gland:GTEx/v8/Whole_Blood:GTEx/v8/Artery_Aorta:GTEx/v8/Artery_Coronary:GTEx/v8/Artery_Tibial:GTEx/v8/Colon_Sigmoid:GTEx/v8/Colon_Transverse:GTEx/v8/Esophagus_Gastroesophageal_Junction:GTEx/v8/Esophagus_Mucosa:GTEx/v8/Esophagus_Muscularis:GTEx/v8/Heart_Atrial_Appendage:GTEx/v8/Heart_Left_Ventricle:GTEx/v8/Lung:GTEx/v8/Muscle_Skeletal:GTEx/v8/Pancreas:GTEx/v8/Pituitary:GTEx/v8/Cells_Cultured_fibroblasts:GTEx/v8/Skin_Not_Sun_Exposed_Suprapubic:GTEx/v8/Skin_Sun_Exposed_Lower_leg:GTEx/v8/Stomach:GTEx/v8/Testis:GTEx/v8/Thyroid	-	Adult_Cortex:Fetal_Cortex:Mesenchymal_Stem_Cell:Mesendoderm:Trophoblast-like_Cell:hESC	8.18505e-09	rs142285263	6
ENSG00000138780	79807	GSTCD	4	106629935	106768885	1	protein_coding	Yes	Yes	Yes	1.33357e-07	-0.495954	255	14.38	556	1.6944e-86	0	EyeGEx:eQTLcatalogue/BLUEPRINT_ge_monocyte:eQTLcatalogue/BLUEPRINT_ge_T-cell:eQTLcatalogue/GEUVADIS_ge_LCL:eQTLcatalogue/Lepik_2017_ge_blood:eQTLcatalogue/TwinsUK_ge_fat:eQTLcatalogue/TwinsUK_ge_LCL:eQTLcatalogue/TwinsUK_ge_skin:DICE/B_cell_naive:DICE/T_CD4_naive:DICE/T_CD8_naive:DICE/Monocyte_classical:DICE/Monocyte_non_classical:DICE/T_CD4_TFH:DICE/T_CD4_TH17:DICE/T_CD4_TH2:DICE/T_CD4_memory_TREG:DICE/T_CD4_naive_TREG:eQTLGen_cis_eQTLs:BIOSQTL/BIOS_eQTL_geneLevel:CMC_SVA_cis:GTEx/v8/Adipose_Subcutaneous:GTEx/v8/Adipose_Visceral_Omentum:GTEx/v8/Adrenal_Gland:GTEx/v8/Cells_EBV-transformed_lymphocytes:GTEx/v8/Whole_Blood:GTEx/v8/Artery_Aorta:GTEx/v8/Artery_Tibial:GTEx/v8/Brain_Cerebellar_Hemisphere:GTEx/v8/Brain_Cerebellum:GTEx/v8/Brain_Cortex:GTEx/v8/Brain_Frontal_Cortex_BA9:GTEx/v8/Breast_Mammary_Tissue:GTEx/v8/Colon_Transverse:GTEx/v8/Esophagus_Mucosa:GTEx/v8/Heart_Atrial_Appendage:GTEx/v8/Muscle_Skeletal:GTEx/v8/Nerve_Tibial:GTEx/v8/Pituitary:GTEx/v8/Skin_Not_Sun_Exposed_Suprapubic:GTEx/v8/Skin_Sun_Exposed_Lower_leg	+	Adult_Cortex:Fetal_Cortex:Aorta:Left_Ventricle:Liver:GM12878:IMR90:Mesenchymal_Stem_Cell:Mesendoderm:Neural_Progenitor_Cell:Trophoblast-like_Cell:hESC	8.18505e-09	rs142285263	6
ENSG00000168743	255743	NPNT	4	106815932	106925184	1	protein_coding	Yes	Yes	Yes	7.28478e-06	NA	31	21	541	9.79028e-18	3.38437e-15	EyeGEx:eQTLcatalogue/GENCORD_ge_LCL:eQTLcatalogue/TwinsUK_ge_LCL:DICE/T_CD4_memory_TREG:GTEx/v8/Adipose_Subcutaneous:GTEx/v8/Artery_Coronary:GTEx/v8/Artery_Tibial:GTEx/v8/Esophagus_Gastroesophageal_Junction:GTEx/v8/Esophagus_Muscularis:GTEx/v8/Lung:GTEx/v8/Skin_Sun_Exposed_Lower_leg:GTEx/v8/Testis	-	Adult_Cortex:Fetal_Cortex:Mesenchymal_Stem_Cell:Mesendoderm:Trophoblast-like_Cell:hESC	8.18505e-09	rs142285263	6
ENSG00000145348	93627	TBCK	4	106962756	107242652	-1	protein_coding	Yes	Yes	Yes	3.21548e-06	-0.2718	85	9.443	66	2.1926e-14	0	eQTLGen_cis_eQTLs:GTEx/v8/Nerve_Tibial:GTEx/v8/Cells_Cultured_fibroblasts	-	Fetal_Cortex:Left_Ventricle:Liver:IMR90:Mesenchymal_Stem_Cell:Mesendoderm:Trophoblast-like_Cell:hESC	1.63513e-08	rs142285263	6
ENSG00000164022	9255	AIMP1	4	107236701	107270383	1	protein_coding	Yes	Yes	Yes	0.000209309	0.614414	10	8.406	1	0.000105748	0.00174538	GTEx/v8/Brain_Cerebellar_Hemisphere	+	Left_Ventricle:GM12878:IMR90:Mesenchymal_Stem_Cell:Mesendoderm:Trophoblast-like_Cell:hESC	1.63513e-08	rs142285263	6
ENSG00000183090	166752	FREM3	4	144498455	144621828	-1	protein_coding	Yes	Yes	Yes	NA	0.0140237	12	8.621	48	1.14801e-08	2.67553e-09	PsychENCODE_eQTLs:CMC_SVA_cis:BRAINEAC/THAL:GTEx/v8/Brain_Cortex:GTEx/v8/Testis	-	Promoter_anchored_loops	0.00129047	rs11724319	7
ENSG00000197465	2996	GYPE	4	144792020	144826716	-1	protein_coding	Yes	Yes	Yes	0.0016391	0.218462	1	1.031	40	1.44742e-63	0	eQTLcatalogue/CEDAR_B-cell_CD19:eQTLcatalogue/CEDAR_T-cell_CD4:eQTLcatalogue/CEDAR_T-cell_CD8:eQTLcatalogue/Fairfax_2012_B-cell_CD19:eQTLcatalogue/GENCORD_ge_T-cell:eQTLcatalogue/GEUVADIS_ge_LCL:eQTLcatalogue/Kasela_2017_T-cell_CD4:eQTLcatalogue/TwinsUK_ge_LCL:DICE/T_CD4_naive:DICE/T_CD4_naive_activated:DICE/T_CD8_naive:DICE/T_CD8_naive_activated:DICE/NK:DICE/T_CD4_TFH:DICE/T_CD4_TH1:DICE/T_CD4_TH17:DICE/T_CD4_TH1_17:DICE/T_CD4_TH2:DICE/T_CD4_memory_TREG:DICE/T_CD4_naive_TREG:eQTLGen_cis_eQTLs:BIOSQTL/BIOS_eQTL_geneLevel:CMC_SVA_cis:CMC_NoSVA_cis:BRAINEAC/THAL:GTEx/v8/Whole_Blood:GTEx/v8/Artery_Aorta:GTEx/v8/Spleen	+	Promoter_anchored_loops	1.04049e-09	rs11724319	7
ENSG00000250361	2994	GYPB	4	144917257	145061844	-1	protein_coding	Yes	Yes	Yes	0.442246	-0.283671	7	8.038	12	4.52009e-10	1.30916e-05	DICE/T_CD8_naive:DICE/T_CD4_TH1:DICE/T_CD4_TH1_17:eQTLGen_cis_eQTLs:BIOSQTL/BIOS_eQTL_geneLevel	+	Promoter_anchored_loops	5.17083e-08	rs11724319	7
ENSG00000164161	64399	HHIP	4	145567173	145666423	1	protein_coding	Yes	Yes	Yes	0.984618	1.50645	29	16.74	212	3.28098e-10	1.07237e-06	eQTLcatalogue/TwinsUK_ge_LCL:PsychENCODE_eQTLs:CMC_SVA_cis:GTEx/v8/Artery_Coronary:GTEx/v8/Artery_Tibial:GTEx/v8/Nerve_Tibial:GTEx/v8/Testis:GTEx/v8/Thyroid	-	Hippocampus:Left_Ventricle:IMR90:Mesenchymal_Stem_Cell:Mesendoderm:Trophoblast-like_Cell:hESC	1.04049e-09	rs11724319	7
ENSG00000164164	54726	OTUD4	4	146031990	146101313	-1	protein_coding	Yes	Yes	Yes	0.999916	-1.53474	8	10.26	81	5.73092e-11	1.42189e-08	eQTLcatalogue/BLUEPRINT_ge_T-cell:PsychENCODE_eQTLs:eQTLGen_cis_eQTLs:CMC_SVA_cis:GTEx/v8/Adipose_Subcutaneous:GTEx/v8/Cells_Cultured_fibroblasts:GTEx/v8/Skin_Not_Sun_Exposed_Suprapubic	-	Aorta:Left_Ventricle:GM12878:IMR90:Mesenchymal_Stem_Cell:Mesendoderm:Trophoblast-like_Cell:hESC	3.76969e-07	rs11724319	7
ENSG00000158987	51735	RAPGEF6	5	130759614	130970929	-1	protein_coding	Yes	Yes	Yes	0.998026	-0.743539	128	16.39	672	1.3837e-79	0	EyeGEx:PsychENCODE_eQTLs:eQTLGen_cis_eQTLs:BIOSQTL/BIOS_eQTL_geneLevel:xQTLServer_eQTLs:CMC_SVA_cis:CMC_NoSVA_cis:GTEx/v8/Adipose_Subcutaneous:GTEx/v8/Adipose_Visceral_Omentum:GTEx/v8/Whole_Blood:GTEx/v8/Artery_Aorta:GTEx/v8/Artery_Tibial:GTEx/v8/Brain_Cortex:GTEx/v8/Brain_Nucleus_accumbens_basal_ganglia:GTEx/v8/Breast_Mammary_Tissue:GTEx/v8/Colon_Sigmoid:GTEx/v8/Colon_Transverse:GTEx/v8/Esophagus_Gastroesophageal_Junction:GTEx/v8/Esophagus_Mucosa:GTEx/v8/Esophagus_Muscularis:GTEx/v8/Heart_Atrial_Appendage:GTEx/v8/Heart_Left_Ventricle:GTEx/v8/Lung:GTEx/v8/Muscle_Skeletal:GTEx/v8/Nerve_Tibial:GTEx/v8/Pituitary:GTEx/v8/Cells_Cultured_fibroblasts:GTEx/v8/Skin_Not_Sun_Exposed_Suprapubic:GTEx/v8/Skin_Sun_Exposed_Lower_leg:GTEx/v8/Small_Intestine_Terminal_Ileum:GTEx/v8/Testis:GTEx/v8/Thyroid	+	Promoter_anchored_loops:GM12878:IMR90:Mesenchymal_Stem_Cell:Mesendoderm:Trophoblast-like_Cell:hESC	2.61319e-09	rs2269821	8
ENSG00000217128	96459	FNIP1	5	130977407	131132710	-1	protein_coding	Yes	Yes	Yes	0.999819	-0.514581	98	13.76	349	5.5821e-10	0	eQTLGen_trans_eQTLs:BIOSQTL/BIOS_eQTL_geneLevel:CMC_SVA_cis:GTEx/v8/Whole_Blood:GTEx/v8/Esophagus_Muscularis:GTEx/v8/Spleen	-	Promoter_anchored_loops:EP_correlation_organ_oneway:IMR90:Mesenchymal_Stem_Cell:Mesendoderm	3.65588e-06	rs2269821;rs4795400	8:19
ENSG00000164398	23305	ACSL6	5	131142683	131347936	-1	protein_coding	Yes	Yes	Yes	0.0885623	-1.29258	184	17.13	752	3.4983e-70	0	EyeGEx:PsychENCODE_eQTLs:eQTLGen_cis_eQTLs:BIOSQTL/BIOS_eQTL_geneLevel:xQTLServer_eQTLs:CMC_SVA_cis:GTEx/v8/Whole_Blood:GTEx/v8/Brain_Anterior_cingulate_cortex_BA24:GTEx/v8/Brain_Caudate_basal_ganglia:GTEx/v8/Brain_Cerebellar_Hemisphere:GTEx/v8/Brain_Cerebellum:GTEx/v8/Brain_Cortex:GTEx/v8/Brain_Hippocampus:GTEx/v8/Brain_Hypothalamus:GTEx/v8/Brain_Nucleus_accumbens_basal_ganglia:GTEx/v8/Brain_Putamen_basal_ganglia:GTEx/v8/Colon_Sigmoid:GTEx/v8/Colon_Transverse:GTEx/v8/Esophagus_Gastroesophageal_Junction:GTEx/v8/Esophagus_Muscularis:GTEx/v8/Nerve_Tibial:GTEx/v8/Pancreas:GTEx/v8/Pituitary:GTEx/v8/Skin_Not_Sun_Exposed_Suprapubic:GTEx/v8/Small_Intestine_Terminal_Ileum:GTEx/v8/Spleen:GTEx/v8/Testis:GTEx/v8/Vagina	+	Promoter_anchored_loops:EP_correlation_organ_oneway:Adult_Cortex:Fetal_Cortex:Left_Ventricle:Liver:Lung:Spleen:GM12878:IMR90:Mesenchymal_Stem_Cell:Mesendoderm:Neural_Progenitor_Cell:Trophoblast-like_Cell:hESC	2.61319e-09	rs2269821	8
ENSG00000164399	3562	IL3	5	131396222	131398897	1	protein_coding	Yes	Yes	Yes	3.72136e-09	-0.398765	6	11.57	2	1.71685e-05	0.00177367	PsychENCODE_eQTLs	+	Promoter_anchored_loops:Spleen:GM12878:IMR90:Mesenchymal_Stem_Cell:Mesendoderm:hESC	3.65588e-06	rs2269821	8
ENSG00000072682	101927705	P4HA2	5	131527531	131631008	-1	protein_coding	Yes	Yes	Yes	6.46128e-05	-0.308598	90	23.7	782	3.58873e-44	0	eQTLcatalogue/BLUEPRINT_ge_monocyte:eQTLcatalogue/BLUEPRINT_ge_neutrophil:eQTLcatalogue/Fairfax_2014_IFN24:eQTLcatalogue/Fairfax_2014_LPS24:eQTLcatalogue/Fairfax_2014_LPS2:eQTLcatalogue/GEUVADIS_ge_LCL:eQTLcatalogue/TwinsUK_ge_LCL:DICE/T_CD4_TH17:eQTLGen_cis_eQTLs:BIOSQTL/BIOS_eQTL_geneLevel:CMC_SVA_cis:GTEx/v8/Whole_Blood:GTEx/v8/Artery_Aorta:GTEx/v8/Artery_Tibial:GTEx/v8/Brain_Cerebellar_Hemisphere:GTEx/v8/Brain_Cerebellum:GTEx/v8/Brain_Cortex:GTEx/v8/Brain_Putamen_basal_ganglia:GTEx/v8/Breast_Mammary_Tissue:GTEx/v8/Colon_Sigmoid:GTEx/v8/Colon_Transverse:GTEx/v8/Esophagus_Gastroesophageal_Junction:GTEx/v8/Esophagus_Mucosa:GTEx/v8/Esophagus_Muscularis:GTEx/v8/Heart_Atrial_Appendage:GTEx/v8/Muscle_Skeletal:GTEx/v8/Nerve_Tibial:GTEx/v8/Ovary:GTEx/v8/Pancreas:GTEx/v8/Cells_Cultured_fibroblasts:GTEx/v8/Skin_Sun_Exposed_Lower_leg:GTEx/v8/Spleen:GTEx/v8/Testis:GTEx/v8/Thyroid	-	EP_correlation_cell_type_oneway:EP_correlation_organ_oneway:IMR90:Mesenchymal_Stem_Cell:Trophoblast-like_Cell	2.61319e-09	rs2269821	8
ENSG00000131435	8572	PDLIM4	5	131593364	131609147	1	protein_coding	Yes	Yes	Yes	0.924089	-0.0661677	35	23.7	575	1.78426e-46	3.46938e-43	EyeGEx:eQTLcatalogue/BrainSeq_ge_brain:eQTLcatalogue/GENCORD_ge_LCL:eQTLcatalogue/GEUVADIS_ge_LCL:eQTLcatalogue/Nedelec_2016_ge_macrophage_Listeria:eQTLcatalogue/Nedelec_2016_ge_macrophage_naive:eQTLcatalogue/Nedelec_2016_ge_macrophage_Salmonella:eQTLcatalogue/Quach_2016_ge_monocyte_LPS:eQTLcatalogue/Quach_2016_ge_monocyte_naive:eQTLcatalogue/TwinsUK_ge_fat:eQTLcatalogue/TwinsUK_ge_LCL:eQTLcatalogue/van_de_Bunt_2015_ge_pancreatic_islet:PsychENCODE_eQTLs:BIOSQTL/BIOS_eQTL_geneLevel:xQTLServer_eQTLs:CMC_SVA_cis:CMC_NoSVA_cis:GTEx/v8/Adipose_Subcutaneous:GTEx/v8/Adipose_Visceral_Omentum:GTEx/v8/Cells_EBV-transformed_lymphocytes:GTEx/v8/Whole_Blood:GTEx/v8/Artery_Tibial:GTEx/v8/Brain_Anterior_cingulate_cortex_BA24:GTEx/v8/Brain_Cortex:GTEx/v8/Brain_Frontal_Cortex_BA9:GTEx/v8/Brain_Hypothalamus:GTEx/v8/Breast_Mammary_Tissue:GTEx/v8/Heart_Left_Ventricle:GTEx/v8/Muscle_Skeletal:GTEx/v8/Pancreas:GTEx/v8/Pituitary:GTEx/v8/Prostate:GTEx/v8/Minor_Salivary_Gland:GTEx/v8/Cells_Cultured_fibroblasts:GTEx/v8/Skin_Not_Sun_Exposed_Suprapubic:GTEx/v8/Skin_Sun_Exposed_Lower_leg:GTEx/v8/Testis:GTEx/v8/Thyroid	-	Adult_Cortex:Fetal_Cortex:GM12878:IMR90:Mesenchymal_Stem_Cell:Mesendoderm:Trophoblast-like_Cell:hESC	2.61319e-09	rs2269821	8
ENSG00000197208	6583	SLC22A4	5	131630136	131679899	1	protein_coding	Yes	Yes	Yes	4.64079e-06	-0.515619	71	21.3	654	3.2717e-310	0	EyeGEx:eQTLcatalogue/CEDAR_ileum:eQTLcatalogue/CEDAR_monocyte_CD14:eQTLcatalogue/CEDAR_neutrophil_CD15:eQTLcatalogue/CEDAR_rectum:eQTLcatalogue/CEDAR_transverse_colon:eQTLcatalogue/Fairfax_2014_IFN24:eQTLcatalogue/Fairfax_2014_naive:eQTLcatalogue/Lepik_2017_ge_blood:eQTLcatalogue/TwinsUK_ge_LCL:eQTLcatalogue/TwinsUK_ge_skin:DICE/B_cell_naive:DICE/T_CD4_naive:DICE/T_CD8_naive:DICE/T_CD4_TH1_17:eQTLGen_cis_eQTLs:eQTLGen_trans_eQTLs:BIOSQTL/BIOS_eQTL_geneLevel:GTEx/v8/Whole_Blood:GTEx/v8/Artery_Aorta:GTEx/v8/Brain_Cerebellum:GTEx/v8/Colon_Transverse:GTEx/v8/Muscle_Skeletal:GTEx/v8/Cells_Cultured_fibroblasts:GTEx/v8/Skin_Not_Sun_Exposed_Suprapubic:GTEx/v8/Skin_Sun_Exposed_Lower_leg:GTEx/v8/Thyroid	+	EP_correlation_cell_type_oneway:Adult_Cortex:Fetal_Cortex:IMR90:Mesenchymal_Stem_Cell:Trophoblast-like_Cell	2.61319e-09	rs2269821;rs4795400	8:19
ENSG00000197375	6584	SLC22A5	5	131705444	131731306	1	protein_coding	Yes	Yes	Yes	4.9e-09	0.858089	36	10.02	822	3.2717e-310	0	EyeGEx:eQTLcatalogue/Alasoo_2018_ge_macrophage_IFNg:eQTLcatalogue/Alasoo_2018_ge_macrophage_Salmonella:eQTLcatalogue/BLUEPRINT_ge_monocyte:eQTLcatalogue/BLUEPRINT_ge_T-cell:eQTLcatalogue/CEDAR_ileum:eQTLcatalogue/CEDAR_monocyte_CD14:eQTLcatalogue/CEDAR_rectum:eQTLcatalogue/CEDAR_T-cell_CD4:eQTLcatalogue/CEDAR_T-cell_CD8:eQTLcatalogue/CEDAR_transverse_colon:eQTLcatalogue/Fairfax_2012_B-cell_CD19:eQTLcatalogue/Fairfax_2014_IFN24:eQTLcatalogue/Fairfax_2014_LPS24:eQTLcatalogue/Fairfax_2014_LPS2:eQTLcatalogue/Fairfax_2014_naive:eQTLcatalogue/GENCORD_ge_LCL:eQTLcatalogue/GENCORD_ge_T-cell:eQTLcatalogue/GEUVADIS_ge_LCL:eQTLcatalogue/HipSci_ge_iPSC:eQTLcatalogue/Kasela_2017_T-cell_CD4:eQTLcatalogue/Kasela_2017_T-cell_CD8:eQTLcatalogue/Lepik_2017_ge_blood:eQTLcatalogue/Nedelec_2016_ge_macrophage_Listeria:eQTLcatalogue/Nedelec_2016_ge_macrophage_naive:eQTLcatalogue/Quach_2016_ge_monocyte_naive:eQTLcatalogue/TwinsUK_ge_blood:eQTLcatalogue/TwinsUK_ge_LCL:eQTLcatalogue/TwinsUK_ge_skin:PsychENCODE_eQTLs:DICE/B_cell_naive:DICE/T_CD4_naive:DICE/T_CD4_naive_activated:DICE/T_CD8_naive:DICE/T_CD8_naive_activated:DICE/Monocyte_classical:DICE/Monocyte_non_classical:DICE/NK:DICE/T_CD4_TFH:DICE/T_CD4_TH1:DICE/T_CD4_TH17:DICE/T_CD4_TH1_17:DICE/T_CD4_TH2:DICE/T_CD4_memory_TREG:DICE/T_CD4_naive_TREG:eQTLGen_cis_eQTLs:BIOSQTL/BIOS_eQTL_geneLevel:GTEx/v8/Adipose_Subcutaneous:GTEx/v8/Cells_EBV-transformed_lymphocytes:GTEx/v8/Whole_Blood:GTEx/v8/Artery_Aorta:GTEx/v8/Artery_Coronary:GTEx/v8/Artery_Tibial:GTEx/v8/Brain_Caudate_basal_ganglia:GTEx/v8/Brain_Cerebellar_Hemisphere:GTEx/v8/Brain_Cerebellum:GTEx/v8/Brain_Nucleus_accumbens_basal_ganglia:GTEx/v8/Brain_Putamen_basal_ganglia:GTEx/v8/Breast_Mammary_Tissue:GTEx/v8/Colon_Sigmoid:GTEx/v8/Colon_Transverse:GTEx/v8/Esophagus_Gastroesophageal_Junction:GTEx/v8/Esophagus_Mucosa:GTEx/v8/Esophagus_Muscularis:GTEx/v8/Lung:GTEx/v8/Muscle_Skeletal:GTEx/v8/Nerve_Tibial:GTEx/v8/Pancreas:GTEx/v8/Cells_Cultured_fibroblasts:GTEx/v8/Skin_Not_Sun_Exposed_Suprapubic:GTEx/v8/Skin_Sun_Exposed_Lower_leg:GTEx/v8/Spleen:GTEx/v8/Stomach:GTEx/v8/Testis:GTEx/v8/Thyroid	-	Adult_Cortex:Fetal_Cortex:Left_Ventricle:Liver:Spleen:GM12878:IMR90:Mesenchymal_Stem_Cell:Mesendoderm:Trophoblast-like_Cell:hESC	2.61319e-09	rs2269821	8
ENSG00000197536	NA	C5orf56	5	131746328	131811736	1	protein_coding	Yes	Yes	Yes	0.107649	NA	136	19.32	509	3.24372e-57	0	EyeGEx:eQTLcatalogue/BrainSeq_ge_brain:eQTLcatalogue/Kasela_2017_T-cell_CD4:eQTLcatalogue/TwinsUK_ge_fat:DICE/NK:eQTLGen_cis_eQTLs:BIOSQTL/BIOS_eQTL_geneLevel:GTEx/v8/Adipose_Subcutaneous:GTEx/v8/Adipose_Visceral_Omentum:GTEx/v8/Adrenal_Gland:GTEx/v8/Whole_Blood:GTEx/v8/Artery_Aorta:GTEx/v8/Artery_Coronary:GTEx/v8/Artery_Tibial:GTEx/v8/Brain_Amygdala:GTEx/v8/Brain_Anterior_cingulate_cortex_BA24:GTEx/v8/Brain_Caudate_basal_ganglia:GTEx/v8/Brain_Cerebellar_Hemisphere:GTEx/v8/Brain_Cerebellum:GTEx/v8/Brain_Cortex:GTEx/v8/Brain_Frontal_Cortex_BA9:GTEx/v8/Brain_Hippocampus:GTEx/v8/Brain_Hypothalamus:GTEx/v8/Brain_Nucleus_accumbens_basal_ganglia:GTEx/v8/Brain_Putamen_basal_ganglia:GTEx/v8/Breast_Mammary_Tissue:GTEx/v8/Colon_Sigmoid:GTEx/v8/Colon_Transverse:GTEx/v8/Esophagus_Gastroesophageal_Junction:GTEx/v8/Esophagus_Mucosa:GTEx/v8/Esophagus_Muscularis:GTEx/v8/Heart_Atrial_Appendage:GTEx/v8/Heart_Left_Ventricle:GTEx/v8/Lung:GTEx/v8/Muscle_Skeletal:GTEx/v8/Nerve_Tibial:GTEx/v8/Ovary:GTEx/v8/Pancreas:GTEx/v8/Pituitary:GTEx/v8/Prostate:GTEx/v8/Skin_Not_Sun_Exposed_Suprapubic:GTEx/v8/Skin_Sun_Exposed_Lower_leg:GTEx/v8/Spleen:GTEx/v8/Stomach:GTEx/v8/Thyroid:GTEx/v8/Uterus	-	Promoter_anchored_loops:EP_correlation_cell_type_oneway:Adult_Cortex:Aorta:Left_Ventricle:Liver:Psoas:Spleen:GM12878:IMR90:Mesenchymal_Stem_Cell:Mesendoderm:Trophoblast-like_Cell:hESC	2.61319e-09	rs2269821	8
ENSG00000125347	3659	IRF1	5	131817301	131826490	-1	protein_coding	Yes	Yes	Yes	0.867789	0.555445	22	19.32	107	5.96885e-18	0	eQTLcatalogue/BrainSeq_ge_brain:eQTLcatalogue/Fairfax_2014_LPS2:eQTLcatalogue/GENCORD_ge_LCL:eQTLcatalogue/GEUVADIS_ge_LCL:eQTLGen_cis_eQTLs:BIOSQTL/BIOS_eQTL_geneLevel:GTEx/v8/Heart_Left_Ventricle:GTEx/v8/Muscle_Skeletal:GTEx/v8/Pancreas:GTEx/v8/Skin_Not_Sun_Exposed_Suprapubic:GTEx/v8/Skin_Sun_Exposed_Lower_leg	+	Promoter_anchored_loops:EP_correlation_cell_type_oneway:EP_correlation_organ_oneway:Adult_Cortex:Fetal_Cortex:Left_Ventricle:Liver:Psoas:Spleen:GM12878:IMR90:Mesenchymal_Stem_Cell:Mesendoderm:Trophoblast-like_Cell:hESC	2.61319e-09	rs2269821	8
ENSG00000113522	10111	RAD50	5	131891711	131980313	1	protein_coding	Yes	Yes	Yes	3.45028e-15	-1.01827	8	8.075	282	8.3721e-25	0	DICE/NK:eQTLGen_cis_eQTLs:BIOSQTL/BIOS_eQTL_geneLevel:GTEx/v8/Adipose_Subcutaneous:GTEx/v8/Adipose_Visceral_Omentum:GTEx/v8/Artery_Aorta:GTEx/v8/Artery_Tibial:GTEx/v8/Brain_Cerebellum:GTEx/v8/Colon_Transverse:GTEx/v8/Esophagus_Gastroesophageal_Junction:GTEx/v8/Esophagus_Muscularis:GTEx/v8/Heart_Left_Ventricle:GTEx/v8/Lung:GTEx/v8/Muscle_Skeletal:GTEx/v8/Nerve_Tibial:GTEx/v8/Pancreas:GTEx/v8/Pituitary:GTEx/v8/Skin_Not_Sun_Exposed_Suprapubic:GTEx/v8/Small_Intestine_Terminal_Ileum:GTEx/v8/Spleen:GTEx/v8/Thyroid	+	Adult_Cortex:Left_Ventricle:Liver:GM12878:IMR90:Mesenchymal_Stem_Cell:Mesendoderm:Trophoblast-like_Cell:hESC	2.61319e-09	rs2269821	8
ENSG00000113520	3565	IL4	5	132009678	132018368	1	protein_coding	Yes	Yes	Yes	0.168021	-0.00419523	1	1.643	1	1.8225e-05	0.0497498	eQTLGen_cis_eQTLs	+	EP_correlation_organ_oneway:Liver:GM12878:IMR90:Mesenchymal_Stem_Cell:Mesendoderm:Trophoblast-like_Cell:hESC	2.61319e-09	rs2269821	8
ENSG00000131437	11127	KIF3A	5	132028320	132073330	-1	protein_coding	Yes	Yes	Yes	0.992416	-0.460356	2	5.363	24	4.1314e-07	1.44548e-23	eQTLGen_cis_eQTLs:GTEx/v8/Adipose_Subcutaneous:GTEx/v8/Artery_Tibial:GTEx/v8/Brain_Cerebellar_Hemisphere:GTEx/v8/Colon_Sigmoid:GTEx/v8/Skin_Sun_Exposed_Lower_leg	+	Liver:GM12878:IMR90:Mesenchymal_Stem_Cell:Mesendoderm:Trophoblast-like_Cell:hESC	2.61319e-09	rs2269821	8
ENSG00000205089	645121	CCNI2	5	132083137	132089856	1	protein_coding	Yes	Yes	Yes	4.53255e-05	0.828805	1	16.75	5	4.42098e-06	0.00241417	GTEx/v8/Colon_Transverse	+	Adult_Cortex:Fetal_Cortex:Dorsolateral_Prefrontal_Cortex:Hippocampus:Left_Ventricle:Liver:Spleen:GM12878:IMR90:Mesenchymal_Stem_Cell:Mesendoderm:Trophoblast-like_Cell:hESC	2.61319e-09	rs2269821	8
ENSG00000164402	23176	SEPT8	5	132086509	132142933	-1	protein_coding	Yes	Yes	Yes	0.954286	NA	4	16.75	46	1.15508e-05	1.96595e-47	CMC_SVA_cis:GTEx/v8/Colon_Sigmoid:GTEx/v8/Skin_Sun_Exposed_Lower_leg	+	Promoter_anchored_loops:Adult_Cortex:Fetal_Cortex:Dorsolateral_Prefrontal_Cortex:Hippocampus:Left_Ventricle:Liver:Spleen:GM12878:IMR90:Mesenchymal_Stem_Cell:Mesendoderm:Trophoblast-like_Cell:hESC	2.61319e-09	rs2269821	8
ENSG00000198944	134548	SOWAHA	5	132149033	132152488	1	protein_coding	Yes	Yes	Yes	NA	0.0656482	2	0.384	6	9.96393e-05	0.00839621	PsychENCODE_eQTLs	-	Promoter_anchored_loops:Adult_Cortex:Fetal_Cortex:Dorsolateral_Prefrontal_Cortex:Hippocampus:Left_Ventricle:Liver:Spleen:GM12878:IMR90:Mesenchymal_Stem_Cell:Mesendoderm:Trophoblast-like_Cell:hESC	2.61319e-09	rs2269821	8
ENSG00000137166	116113	FOXP4	6	41514164	41570122	1	protein_coding	Yes	Yes	Yes	0.671771	-0.436538	12	6.651	27	5.0602e-24	0	DICE/B_cell_naive:eQTLGen_cis_eQTLs:BIOSQTL/BIOS_eQTL_geneLevel:GTEx/v8/Brain_Hypothalamus:GTEx/v8/Esophagus_Mucosa:GTEx/v8/Lung	-	Promoter_anchored_loops:Spleen:IMR90	2.3293e-21	rs2496644	9
ENSG00000241685	10552	ARPC1A	7	98923521	98985787	1	protein_coding	Yes	Yes	Yes	0.73476	-0.899106	1	4.732	5	1.30542e-10	1.25466e-15	eQTLcatalogue/CEDAR_monocyte_CD14:eQTLcatalogue/HipSci_ge_iPSC:GTEx/v8/Thyroid	+	IMR90:Mesenchymal_Stem_Cell:Mesendoderm:Trophoblast-like_Cell	0.0109709	rs13243708	10
ENSG00000106245	8896	BUD31	7	99006264	99017239	1	protein_coding	Yes	Yes	Yes	0.41701	-0.555612	1	2.234	3	8.865e-18	0	eQTLGen_cis_eQTLs:BIOSQTL/BIOS_eQTL_geneLevel:CMC_SVA_cis	+	Promoter_anchored_loops:Adult_Cortex:Fetal_Cortex:IMR90	9.2624e-08	rs13243708	10
ENSG00000106246	100526740	PTCD1	7	99014362	99063787	-1	protein_coding	Yes	Yes	Yes	1.77777e-09	-0.453852	3	13.36	15	1.63155e-07	4.18901e-05	eQTLcatalogue/BLUEPRINT_ge_T-cell:eQTLGen_cis_eQTLs:BIOSQTL/BIOS_eQTL_geneLevel:GTEx/v8/Adipose_Subcutaneous:GTEx/v8/Artery_Tibial:GTEx/v8/Liver:GTEx/v8/Nerve_Tibial:GTEx/v8/Prostate	+	Promoter_anchored_loops:Left_Ventricle:Liver:Spleen:GM12878:IMR90:Mesenchymal_Stem_Cell:Mesendoderm:Trophoblast-like_Cell:hESC	4.1214e-13	rs13243708	10
ENSG00000248919	100526740	ATP5J2-PTCD1	7	99017372	99063820	-1	protein_coding	Yes	Yes	Yes	1.77777e-09	-0.453852	3	13.36	1	3.60717e-07	0.000253356	BIOSQTL/BIOS_eQTL_geneLevel	NA	Promoter_anchored_loops:Left_Ventricle:Liver:Spleen:GM12878:IMR90:Mesenchymal_Stem_Cell:Mesendoderm:Trophoblast-like_Cell:hESC	4.1214e-13	rs13243708	10
ENSG00000160917	10898	CPSF4	7	99036545	99054994	1	protein_coding	Yes	Yes	Yes	0.629614	-0.24895	2	13.36	17	7.98961e-10	1.3446e-07	eQTLcatalogue/TwinsUK_ge_fat:eQTLGen_cis_eQTLs:CMC_SVA_cis:GTEx/v8/Whole_Blood:GTEx/v8/Brain_Anterior_cingulate_cortex_BA24:GTEx/v8/Brain_Cortex:GTEx/v8/Brain_Frontal_Cortex_BA9:GTEx/v8/Cells_Cultured_fibroblasts:GTEx/v8/Skin_Sun_Exposed_Lower_leg	+	Promoter_anchored_loops:IMR90	0.000479069	rs13243708	10
ENSG00000241468	101929716	ATP5J2	7	99046098	99063954	-1	protein_coding	Yes	Yes	Yes	0.348503	-0.131072	1	3.246	68	1.9266e-06	3.04565e-08	CMC_SVA_cis:GTEx/v8/Brain_Putamen_basal_ganglia:GTEx/v8/Esophagus_Mucosa:GTEx/v8/Heart_Left_Ventricle:GTEx/v8/Cells_Cultured_fibroblasts:GTEx/v8/Testis:GTEx/v8/Thyroid	+	Promoter_anchored_loops:Left_Ventricle:Liver:Spleen:GM12878:IMR90:Mesenchymal_Stem_Cell:Mesendoderm:Trophoblast-like_Cell:hESC	4.1214e-13	rs13243708	10
ENSG00000196652	23660	ZKSCAN5	7	99102274	99132323	1	protein_coding	Yes	Yes	Yes	0.000618303	-0.539497	2	0.882	86	5.0745e-209	0	eQTLcatalogue/BLUEPRINT_ge_neutrophil:eQTLcatalogue/BLUEPRINT_ge_T-cell:eQTLcatalogue/Lepik_2017_ge_blood:eQTLcatalogue/Nedelec_2016_ge_macrophage_Listeria:eQTLcatalogue/Quach_2016_ge_monocyte_IAV:eQTLcatalogue/Quach_2016_ge_monocyte_LPS:eQTLcatalogue/Quach_2016_ge_monocyte_naive:eQTLcatalogue/Quach_2016_ge_monocyte_Pam3CSK4:eQTLcatalogue/Quach_2016_ge_monocyte_R848:eQTLcatalogue/TwinsUK_ge_fat:DICE/T_CD4_naive_TREG:eQTLGen_cis_eQTLs:BIOSQTL/BIOS_eQTL_geneLevel:GTEx/v8/Adipose_Subcutaneous:GTEx/v8/Whole_Blood:GTEx/v8/Artery_Aorta:GTEx/v8/Artery_Tibial:GTEx/v8/Heart_Left_Ventricle:GTEx/v8/Lung:GTEx/v8/Nerve_Tibial:GTEx/v8/Prostate:GTEx/v8/Skin_Not_Sun_Exposed_Suprapubic:GTEx/v8/Skin_Sun_Exposed_Lower_leg	-	Promoter_anchored_loops:IMR90	1.45386e-11	rs13243708	10
ENSG00000221909	221786	FAM200A	7	99143931	99156159	-1	protein_coding	Yes	Yes	Yes	6.00941e-05	-0.916308	1	0.105	4	4.8738e-05	0.049	DICE/T_CD8_naive:CMC_SVA_cis	-	Promoter_anchored_loops:Adult_Cortex:Fetal_Cortex:Liver:GM12878:IMR90:Mesenchymal_Stem_Cell:Mesendoderm:Trophoblast-like_Cell:hESC	4.1214e-13	rs13243708	10
ENSG00000197037	221785	ZSCAN25	7	99214569	99230030	1	protein_coding	Yes	Yes	Yes	0.214589	-0.550468	1	6.828	23	3.1194e-06	2.58968e-15	eQTLGen_cis_eQTLs:GTEx/v8/Whole_Blood	-	Adult_Cortex:Fetal_Cortex:Liver:GM12878:IMR90:Mesenchymal_Stem_Cell:Mesendoderm:Trophoblast-like_Cell:hESC	4.1214e-13	rs13243708	10
ENSG00000106258	1577	CYP3A5	7	99245817	99277621	-1	protein_coding	Yes	Yes	Yes	5.21038e-11	0.202149	1	0.137	89	1.25866e-07	5.17802e-14	eQTLcatalogue/CEDAR_transverse_colon:eQTLcatalogue/TwinsUK_ge_fat:PsychENCODE_eQTLs:CMC_SVA_cis:GTEx/v8/Adipose_Subcutaneous:GTEx/v8/Whole_Blood:GTEx/v8/Colon_Sigmoid:GTEx/v8/Esophagus_Gastroesophageal_Junction:GTEx/v8/Esophagus_Mucosa:GTEx/v8/Esophagus_Muscularis:GTEx/v8/Lung:GTEx/v8/Nerve_Tibial:GTEx/v8/Cells_Cultured_fibroblasts	+	Left_Ventricle:Liver:GM12878:IMR90:Mesenchymal_Stem_Cell:Mesendoderm:Trophoblast-like_Cell:hESC	4.1214e-13	rs13243708	10
ENSG00000160870	100861540	CYP3A7	7	99302660	99332819	-1	protein_coding	Yes	Yes	Yes	2.92836e-07	0.432547	1	1.885	3	1.32449e-06	3.00437e-08	GTEx/v8/Adipose_Visceral_Omentum:GTEx/v8/Adrenal_Gland:GTEx/v8/Esophagus_Gastroesophageal_Junction	NA	Liver:GM12878:IMR90:Mesenchymal_Stem_Cell:Mesendoderm:Trophoblast-like_Cell:hESC	4.1214e-13	rs13243708	10
ENSG00000160868	1576	CYP3A4	7	99354604	99381888	-1	protein_coding	Yes	Yes	Yes	2.81509e-07	-0.279434	2	10.15	4	4.3664e-05	0.00428423	GTEx/v8/Muscle_Skeletal:GTEx/v8/Skin_Not_Sun_Exposed_Suprapubic	+	Liver:GM12878:IMR90:Mesenchymal_Stem_Cell:Mesendoderm:Trophoblast-like_Cell:hESC	1.57581e-05	rs13243708	10
ENSG00000021461	64816	CYP3A43	7	99425636	99463718	1	protein_coding	Yes	Yes	Yes	1.47487e-10	0.0982272	12	10.78	99	1.32097e-05	0.00777358	PsychENCODE_eQTLs:GTEx/v8/Skin_Sun_Exposed_Lower_leg	+	Left_Ventricle:Liver:GM12878:IMR90:Mesenchymal_Stem_Cell:Mesendoderm:Trophoblast-like_Cell:hESC	4.1214e-13	rs13243708	10
ENSG00000244623	81392	OR2AE1	7	99473610	99474680	-1	protein_coding	Yes	Yes	Yes	0.00537432	0.491199	23	7.088	372	7.47924e-65	0	eQTLcatalogue/GENCORD_ge_T-cell:eQTLcatalogue/TwinsUK_ge_skin:eQTLcatalogue/van_de_Bunt_2015_ge_pancreatic_islet:PsychENCODE_eQTLs:DICE/B_cell_naive:DICE/T_CD4_naive:DICE/T_CD4_naive_activated:DICE/T_CD8_naive:DICE/T_CD8_naive_activated:DICE/Monocyte_classical:DICE/Monocyte_non_classical:DICE/NK:DICE/T_CD4_TFH:DICE/T_CD4_TH1:DICE/T_CD4_TH17:DICE/T_CD4_TH1_17:DICE/T_CD4_TH2:DICE/T_CD4_memory_TREG:DICE/T_CD4_naive_TREG:BIOSQTL/BIOS_eQTL_geneLevel:BRAINEAC/FCTX:BRAINEAC/TCTX:BRAINEAC/aveALL:GTEx/v8/Cells_EBV-transformed_lymphocytes:GTEx/v8/Nerve_Tibial:GTEx/v8/Pituitary:GTEx/v8/Skin_Sun_Exposed_Lower_leg	+	Left_Ventricle:Liver:GM12878:IMR90:Mesenchymal_Stem_Cell:Mesendoderm:Trophoblast-like_Cell:hESC	4.1214e-13	rs13243708	10
ENSG00000146833	89122	TRIM4	7	99474581	99517223	-1	protein_coding	Yes	Yes	Yes	1.68258e-06	-0.651204	87	16.12	482	3.27167e-310	0	EyeGEx:eQTLcatalogue/BLUEPRINT_ge_monocyte:eQTLcatalogue/BLUEPRINT_ge_T-cell:eQTLcatalogue/BrainSeq_ge_brain:eQTLcatalogue/CEDAR_B-cell_CD19:eQTLcatalogue/CEDAR_ileum:eQTLcatalogue/CEDAR_monocyte_CD14:eQTLcatalogue/CEDAR_neutrophil_CD15:eQTLcatalogue/CEDAR_rectum:eQTLcatalogue/CEDAR_T-cell_CD4:eQTLcatalogue/CEDAR_T-cell_CD8:eQTLcatalogue/CEDAR_transverse_colon:eQTLcatalogue/Fairfax_2012_B-cell_CD19:eQTLcatalogue/Fairfax_2014_IFN24:eQTLcatalogue/Fairfax_2014_LPS24:eQTLcatalogue/Fairfax_2014_LPS2:eQTLcatalogue/Fairfax_2014_naive:eQTLcatalogue/GENCORD_ge_fibroblast:eQTLcatalogue/GENCORD_ge_LCL:eQTLcatalogue/GEUVADIS_ge_LCL:eQTLcatalogue/Kasela_2017_T-cell_CD4:eQTLcatalogue/Kasela_2017_T-cell_CD8:eQTLcatalogue/Lepik_2017_ge_blood:eQTLcatalogue/Naranbhai_2015_neutrophil_CD16:eQTLcatalogue/Nedelec_2016_ge_macrophage_Listeria:eQTLcatalogue/Nedelec_2016_ge_macrophage_naive:eQTLcatalogue/Nedelec_2016_ge_macrophage_Salmonella:eQTLcatalogue/Quach_2016_ge_monocyte_IAV:eQTLcatalogue/Quach_2016_ge_monocyte_LPS:eQTLcatalogue/Quach_2016_ge_monocyte_naive:eQTLcatalogue/Quach_2016_ge_monocyte_Pam3CSK4:eQTLcatalogue/Quach_2016_ge_monocyte_R848:eQTLcatalogue/TwinsUK_ge_blood:eQTLcatalogue/TwinsUK_ge_fat:eQTLcatalogue/TwinsUK_ge_LCL:eQTLcatalogue/TwinsUK_ge_skin:eQTLcatalogue/van_de_Bunt_2015_ge_pancreatic_islet:DICE/B_cell_naive:DICE/T_CD4_TH2:eQTLGen_cis_eQTLs:BIOSQTL/BIOS_eQTL_geneLevel:xQTLServer_eQTLs:BRAINEAC/TCTX:GTEx/v8/Adipose_Subcutaneous:GTEx/v8/Adipose_Visceral_Omentum:GTEx/v8/Adrenal_Gland:GTEx/v8/Cells_EBV-transformed_lymphocytes:GTEx/v8/Whole_Blood:GTEx/v8/Artery_Aorta:GTEx/v8/Artery_Coronary:GTEx/v8/Artery_Tibial:GTEx/v8/Brain_Amygdala:GTEx/v8/Brain_Anterior_cingulate_cortex_BA24:GTEx/v8/Brain_Caudate_basal_ganglia:GTEx/v8/Brain_Cerebellum:GTEx/v8/Brain_Cortex:GTEx/v8/Brain_Frontal_Cortex_BA9:GTEx/v8/Brain_Hippocampus:GTEx/v8/Brain_Hypothalamus:GTEx/v8/Brain_Nucleus_accumbens_basal_ganglia:GTEx/v8/Brain_Putamen_basal_ganglia:GTEx/v8/Brain_Spinal_cord_cervical_c-1:GTEx/v8/Brain_Substantia_nigra:GTEx/v8/Breast_Mammary_Tissue:GTEx/v8/Colon_Sigmoid:GTEx/v8/Colon_Transverse:GTEx/v8/Esophagus_Gastroesophageal_Junction:GTEx/v8/Esophagus_Mucosa:GTEx/v8/Esophagus_Muscularis:GTEx/v8/Heart_Atrial_Appendage:GTEx/v8/Heart_Left_Ventricle:GTEx/v8/Kidney_Cortex:GTEx/v8/Liver:GTEx/v8/Lung:GTEx/v8/Muscle_Skeletal:GTEx/v8/Nerve_Tibial:GTEx/v8/Ovary:GTEx/v8/Pancreas:GTEx/v8/Pituitary:GTEx/v8/Prostate:GTEx/v8/Minor_Salivary_Gland:GTEx/v8/Cells_Cultured_fibroblasts:GTEx/v8/Skin_Not_Sun_Exposed_Suprapubic:GTEx/v8/Skin_Sun_Exposed_Lower_leg:GTEx/v8/Small_Intestine_Terminal_Ileum:GTEx/v8/Spleen:GTEx/v8/Stomach:GTEx/v8/Testis:GTEx/v8/Thyroid:GTEx/v8/Uterus:GTEx/v8/Vagina	-	Promoter_anchored_loops:Adult_Cortex:Fetal_Cortex:Left_Ventricle:Liver:GM12878:IMR90:Mesenchymal_Stem_Cell:Mesendoderm:Trophoblast-like_Cell:hESC	4.1214e-13	rs13243708	10
ENSG00000176402	349149	GJC3	7	99520892	99527243	-1	protein_coding	Yes	Yes	Yes	0.00578882	-0.290852	35	16.12	322	3.21304e-16	7.01979e-12	PsychENCODE_eQTLs:BRAINEAC/WHMT:GTEx/v8/Colon_Sigmoid:GTEx/v8/Esophagus_Muscularis:GTEx/v8/Nerve_Tibial:GTEx/v8/Skin_Not_Sun_Exposed_Suprapubic:GTEx/v8/Skin_Sun_Exposed_Lower_leg:GTEx/v8/Stomach	-	Left_Ventricle:Liver:Spleen:GM12878:IMR90:Mesenchymal_Stem_Cell:Mesendoderm:Trophoblast-like_Cell:hESC	4.1214e-13	rs13243708	10
ENSG00000160862	563	AZGP1	7	99564343	99573780	-1	protein_coding	Yes	Yes	Yes	0.0175976	-0.397533	36	11.17	345	3.3129e-11	8.44311e-09	EyeGEx:PsychENCODE_eQTLs:CMC_SVA_cis:CMC_NoSVA_cis:GTEx/v8/Brain_Caudate_basal_ganglia:GTEx/v8/Brain_Cortex:GTEx/v8/Brain_Frontal_Cortex_BA9:GTEx/v8/Brain_Hippocampus:GTEx/v8/Brain_Putamen_basal_ganglia:GTEx/v8/Esophagus_Muscularis:GTEx/v8/Heart_Atrial_Appendage:GTEx/v8/Lung:GTEx/v8/Prostate:GTEx/v8/Skin_Not_Sun_Exposed_Suprapubic	-	Promoter_anchored_loops:Liver:Spleen:GM12878:IMR90:Mesenchymal_Stem_Cell:Mesendoderm:Trophoblast-like_Cell:hESC	4.1214e-13	rs13243708	10
ENSG00000106261	7586	ZKSCAN1	7	99613204	99639312	1	protein_coding	Yes	Yes	Yes	0.607275	-2.80903	58	17.42	453	3.3878e-90	0	EyeGEx:eQTLcatalogue/BLUEPRINT_ge_neutrophil:eQTLcatalogue/CEDAR_B-cell_CD19:eQTLcatalogue/CEDAR_rectum:eQTLcatalogue/CEDAR_T-cell_CD4:eQTLcatalogue/CEDAR_T-cell_CD8:eQTLcatalogue/CEDAR_transverse_colon:eQTLcatalogue/Quach_2016_ge_monocyte_LPS:eQTLcatalogue/Quach_2016_ge_monocyte_naive:eQTLcatalogue/TwinsUK_ge_fat:eQTLGen_cis_eQTLs:CMC_SVA_cis:GTEx/v8/Adipose_Subcutaneous:GTEx/v8/Adipose_Visceral_Omentum:GTEx/v8/Artery_Aorta:GTEx/v8/Artery_Tibial:GTEx/v8/Brain_Caudate_basal_ganglia:GTEx/v8/Brain_Cortex:GTEx/v8/Brain_Hippocampus:GTEx/v8/Brain_Putamen_basal_ganglia:GTEx/v8/Breast_Mammary_Tissue:GTEx/v8/Muscle_Skeletal:GTEx/v8/Nerve_Tibial:GTEx/v8/Cells_Cultured_fibroblasts:GTEx/v8/Spleen	-	Promoter_anchored_loops:Adult_Cortex:Fetal_Cortex:Liver:Spleen:GM12878:IMR90:Mesenchymal_Stem_Cell:Mesendoderm:Trophoblast-like_Cell:hESC	4.1214e-13	rs13243708	10
ENSG00000166529	7589	ZSCAN21	7	99647390	99662661	1	protein_coding	Yes	Yes	Yes	1.70974e-11	-0.45501	44	23	458	6.5859e-126	0	EyeGEx:eQTLcatalogue/BLUEPRINT_ge_monocyte:eQTLcatalogue/BLUEPRINT_ge_T-cell:eQTLcatalogue/BrainSeq_ge_brain:eQTLcatalogue/Fairfax_2012_B-cell_CD19:eQTLcatalogue/Fairfax_2014_naive:eQTLcatalogue/GEUVADIS_ge_LCL:eQTLcatalogue/HipSci_ge_iPSC:eQTLcatalogue/Lepik_2017_ge_blood:eQTLcatalogue/TwinsUK_ge_fat:eQTLcatalogue/TwinsUK_ge_LCL:eQTLcatalogue/TwinsUK_ge_skin:PsychENCODE_eQTLs:DICE/T_CD4_naive_activated:DICE/T_CD4_TFH:DICE/T_CD4_TH1_17:DICE/T_CD4_TH2:DICE/T_CD4_memory_TREG:eQTLGen_cis_eQTLs:BIOSQTL/BIOS_eQTL_geneLevel:xQTLServer_eQTLs:CMC_SVA_cis:CMC_NoSVA_cis:BRAINEAC/SNIG:GTEx/v8/Adipose_Subcutaneous:GTEx/v8/Adipose_Visceral_Omentum:GTEx/v8/Adrenal_Gland:GTEx/v8/Cells_EBV-transformed_lymphocytes:GTEx/v8/Whole_Blood:GTEx/v8/Artery_Aorta:GTEx/v8/Artery_Coronary:GTEx/v8/Artery_Tibial:GTEx/v8/Brain_Caudate_basal_ganglia:GTEx/v8/Brain_Cerebellar_Hemisphere:GTEx/v8/Brain_Cerebellum:GTEx/v8/Brain_Cortex:GTEx/v8/Brain_Frontal_Cortex_BA9:GTEx/v8/Brain_Hypothalamus:GTEx/v8/Brain_Nucleus_accumbens_basal_ganglia:GTEx/v8/Brain_Spinal_cord_cervical_c-1:GTEx/v8/Brain_Substantia_nigra:GTEx/v8/Breast_Mammary_Tissue:GTEx/v8/Colon_Sigmoid:GTEx/v8/Colon_Transverse:GTEx/v8/Esophagus_Gastroesophageal_Junction:GTEx/v8/Esophagus_Mucosa:GTEx/v8/Esophagus_Muscularis:GTEx/v8/Heart_Atrial_Appendage:GTEx/v8/Heart_Left_Ventricle:GTEx/v8/Kidney_Cortex:GTEx/v8/Lung:GTEx/v8/Muscle_Skeletal:GTEx/v8/Nerve_Tibial:GTEx/v8/Ovary:GTEx/v8/Pancreas:GTEx/v8/Pituitary:GTEx/v8/Prostate:GTEx/v8/Cells_Cultured_fibroblasts:GTEx/v8/Skin_Not_Sun_Exposed_Suprapubic:GTEx/v8/Skin_Sun_Exposed_Lower_leg:GTEx/v8/Small_Intestine_Terminal_Ileum:GTEx/v8/Spleen:GTEx/v8/Stomach:GTEx/v8/Testis:GTEx/v8/Thyroid:GTEx/v8/Vagina	-	Promoter_anchored_loops:Adult_Cortex:Fetal_Cortex:Liver:GM12878:IMR90:Mesenchymal_Stem_Cell:Mesendoderm:hESC	4.1214e-13	rs13243708	10
ENSG00000166526	7551	ZNF3	7	99661656	99680171	-1	protein_coding	Yes	Yes	Yes	0.00896106	-0.567527	36	23	346	4.24158e-32	0	eQTLcatalogue/Nedelec_2016_ge_macrophage_naive:eQTLGen_cis_eQTLs:BIOSQTL/BIOS_eQTL_geneLevel:GTEx/v8/Adipose_Subcutaneous:GTEx/v8/Esophagus_Muscularis:GTEx/v8/Nerve_Tibial	-	EP_links_oneway:Promoter_anchored_loops:Adult_Cortex:Fetal_Cortex:Liver:GM12878:IMR90:Mesenchymal_Stem_Cell:Mesendoderm:Trophoblast-like_Cell:hESC	4.1214e-13	rs13243708	10
ENSG00000168090	10980	COPS6	7	99686577	99689823	1	protein_coding	Yes	Yes	Yes	0.845861	0.30064	15	20.3	334	7.2307e-107	0	EyeGEx:eQTLcatalogue/CEDAR_T-cell_CD4:eQTLcatalogue/GEUVADIS_ge_LCL:eQTLcatalogue/Lepik_2017_ge_blood:PsychENCODE_eQTLs:eQTLGen_cis_eQTLs:BIOSQTL/BIOS_eQTL_geneLevel:CMC_SVA_cis:GTEx/v8/Adipose_Subcutaneous:GTEx/v8/Whole_Blood:GTEx/v8/Artery_Tibial:GTEx/v8/Brain_Caudate_basal_ganglia:GTEx/v8/Esophagus_Muscularis:GTEx/v8/Muscle_Skeletal:GTEx/v8/Nerve_Tibial:GTEx/v8/Skin_Sun_Exposed_Lower_leg:GTEx/v8/Testis	-	Promoter_anchored_loops:Liver:GM12878:IMR90:Trophoblast-like_Cell	4.1214e-13	rs13243708	10
ENSG00000166508	4176	MCM7	7	99690351	99699563	-1	protein_coding	Yes	Yes	Yes	1.45783e-13	NA	16	20.3	362	1.7407e-76	0	eQTLcatalogue/Fairfax_2014_LPS2:PsychENCODE_eQTLs:eQTLGen_cis_eQTLs:BIOSQTL/BIOS_eQTL_geneLevel:CMC_SVA_cis:BRAINEAC/SNIG:GTEx/v8/Brain_Cerebellar_Hemisphere:GTEx/v8/Esophagus_Mucosa:GTEx/v8/Lung:GTEx/v8/Nerve_Tibial:GTEx/v8/Skin_Not_Sun_Exposed_Suprapubic:GTEx/v8/Skin_Sun_Exposed_Lower_leg:GTEx/v8/Small_Intestine_Terminal_Ileum:GTEx/v8/Testis:GTEx/v8/Thyroid	-	Promoter_anchored_loops:Adult_Cortex:Fetal_Cortex:Liver:GM12878:IMR90:Trophoblast-like_Cell	4.1214e-13	rs13243708	10
ENSG00000221838	9179	AP4M1	7	99699172	99707968	1	protein_coding	Yes	Yes	Yes	2.36166e-11	-0.192649	15	20.3	458	3.1048e-281	0	EyeGEx:eQTLcatalogue/Alasoo_2018_ge_macrophage_naive:eQTLcatalogue/Alasoo_2018_ge_macrophage_Salmonella:eQTLcatalogue/BLUEPRINT_ge_monocyte:eQTLcatalogue/BLUEPRINT_ge_T-cell:eQTLcatalogue/Fairfax_2014_LPS24:eQTLcatalogue/Fairfax_2014_LPS2:eQTLcatalogue/Fairfax_2014_naive:eQTLcatalogue/GENCORD_ge_fibroblast:eQTLcatalogue/GENCORD_ge_LCL:eQTLcatalogue/GENCORD_ge_T-cell:eQTLcatalogue/GEUVADIS_ge_LCL:eQTLcatalogue/Lepik_2017_ge_blood:eQTLcatalogue/Nedelec_2016_ge_macrophage_Listeria:eQTLcatalogue/Nedelec_2016_ge_macrophage_naive:eQTLcatalogue/Nedelec_2016_ge_macrophage_Salmonella:eQTLcatalogue/Quach_2016_ge_monocyte_IAV:eQTLcatalogue/Quach_2016_ge_monocyte_LPS:eQTLcatalogue/Quach_2016_ge_monocyte_naive:eQTLcatalogue/Quach_2016_ge_monocyte_Pam3CSK4:eQTLcatalogue/Quach_2016_ge_monocyte_R848:eQTLcatalogue/TwinsUK_ge_blood:eQTLcatalogue/TwinsUK_ge_fat:eQTLcatalogue/TwinsUK_ge_LCL:eQTLcatalogue/TwinsUK_ge_skin:PsychENCODE_eQTLs:DICE/NK:DICE/T_CD4_memory_TREG:eQTLGen_cis_eQTLs:BIOSQTL/BIOS_eQTL_geneLevel:CMC_SVA_cis:GTEx/v8/Adipose_Subcutaneous:GTEx/v8/Adipose_Visceral_Omentum:GTEx/v8/Adrenal_Gland:GTEx/v8/Cells_EBV-transformed_lymphocytes:GTEx/v8/Whole_Blood:GTEx/v8/Artery_Aorta:GTEx/v8/Artery_Coronary:GTEx/v8/Artery_Tibial:GTEx/v8/Brain_Amygdala:GTEx/v8/Brain_Caudate_basal_ganglia:GTEx/v8/Brain_Cerebellar_Hemisphere:GTEx/v8/Brain_Cerebellum:GTEx/v8/Brain_Frontal_Cortex_BA9:GTEx/v8/Brain_Hypothalamus:GTEx/v8/Brain_Nucleus_accumbens_basal_ganglia:GTEx/v8/Breast_Mammary_Tissue:GTEx/v8/Colon_Sigmoid:GTEx/v8/Colon_Transverse:GTEx/v8/Esophagus_Gastroesophageal_Junction:GTEx/v8/Esophagus_Mucosa:GTEx/v8/Esophagus_Muscularis:GTEx/v8/Heart_Atrial_Appendage:GTEx/v8/Heart_Left_Ventricle:GTEx/v8/Liver:GTEx/v8/Lung:GTEx/v8/Muscle_Skeletal:GTEx/v8/Nerve_Tibial:GTEx/v8/Pancreas:GTEx/v8/Prostate:GTEx/v8/Minor_Salivary_Gland:GTEx/v8/Cells_Cultured_fibroblasts:GTEx/v8/Skin_Not_Sun_Exposed_Suprapubic:GTEx/v8/Skin_Sun_Exposed_Lower_leg:GTEx/v8/Small_Intestine_Terminal_Ileum:GTEx/v8/Spleen:GTEx/v8/Stomach:GTEx/v8/Testis:GTEx/v8/Thyroid:GTEx/v8/Uterus:GTEx/v8/Vagina	-	Promoter_anchored_loops:Adult_Cortex:Fetal_Cortex:Liver:GM12878:IMR90:Trophoblast-like_Cell	4.1214e-13	rs13243708	10
ENSG00000106290	6878	TAF6	7	99704693	99717464	-1	protein_coding	Yes	Yes	Yes	0.000674165	0.183086	16	15.38	380	6.6503e-37	0	eQTLcatalogue/BLUEPRINT_ge_monocyte:eQTLcatalogue/BLUEPRINT_ge_T-cell:eQTLcatalogue/GEUVADIS_ge_LCL:eQTLcatalogue/HipSci_ge_iPSC:eQTLcatalogue/Lepik_2017_ge_blood:eQTLcatalogue/TwinsUK_ge_fat:eQTLcatalogue/TwinsUK_ge_LCL:PsychENCODE_eQTLs:eQTLGen_cis_eQTLs:BIOSQTL/BIOS_eQTL_geneLevel:GTEx/v8/Adipose_Subcutaneous:GTEx/v8/Adipose_Visceral_Omentum:GTEx/v8/Adrenal_Gland:GTEx/v8/Cells_EBV-transformed_lymphocytes:GTEx/v8/Whole_Blood:GTEx/v8/Artery_Aorta:GTEx/v8/Artery_Tibial:GTEx/v8/Breast_Mammary_Tissue:GTEx/v8/Esophagus_Mucosa:GTEx/v8/Heart_Atrial_Appendage:GTEx/v8/Liver:GTEx/v8/Lung:GTEx/v8/Muscle_Skeletal:GTEx/v8/Nerve_Tibial:GTEx/v8/Ovary:GTEx/v8/Pituitary:GTEx/v8/Cells_Cultured_fibroblasts:GTEx/v8/Skin_Not_Sun_Exposed_Suprapubic:GTEx/v8/Skin_Sun_Exposed_Lower_leg:GTEx/v8/Testis:GTEx/v8/Thyroid	+	Promoter_anchored_loops:Adult_Cortex:Fetal_Cortex:Liver:GM12878:IMR90:Trophoblast-like_Cell	4.1214e-13	rs13243708	10
ENSG00000166997	245812	CNPY4	7	99717236	99723134	1	protein_coding	Yes	Yes	Yes	3.67623e-09	-0.690872	9	9.474	431	1.726e-260	0	EyeGEx:eQTLcatalogue/BLUEPRINT_ge_T-cell:eQTLcatalogue/CEDAR_monocyte_CD14:eQTLcatalogue/CEDAR_T-cell_CD4:eQTLcatalogue/CEDAR_T-cell_CD8:eQTLcatalogue/Fairfax_2014_IFN24:eQTLcatalogue/Fairfax_2014_LPS24:eQTLcatalogue/GEUVADIS_ge_LCL:eQTLcatalogue/HipSci_ge_iPSC:eQTLcatalogue/Lepik_2017_ge_blood:eQTLcatalogue/TwinsUK_ge_LCL:PsychENCODE_eQTLs:DICE/B_cell_naive:DICE/T_CD4_TFH:eQTLGen_cis_eQTLs:BIOSQTL/BIOS_eQTL_geneLevel:CMC_SVA_cis:GTEx/v8/Adipose_Subcutaneous:GTEx/v8/Adipose_Visceral_Omentum:GTEx/v8/Adrenal_Gland:GTEx/v8/Whole_Blood:GTEx/v8/Artery_Aorta:GTEx/v8/Artery_Coronary:GTEx/v8/Artery_Tibial:GTEx/v8/Brain_Anterior_cingulate_cortex_BA24:GTEx/v8/Brain_Caudate_basal_ganglia:GTEx/v8/Brain_Hippocampus:GTEx/v8/Brain_Hypothalamus:GTEx/v8/Brain_Nucleus_accumbens_basal_ganglia:GTEx/v8/Brain_Putamen_basal_ganglia:GTEx/v8/Breast_Mammary_Tissue:GTEx/v8/Colon_Sigmoid:GTEx/v8/Colon_Transverse:GTEx/v8/Esophagus_Gastroesophageal_Junction:GTEx/v8/Esophagus_Mucosa:GTEx/v8/Esophagus_Muscularis:GTEx/v8/Heart_Atrial_Appendage:GTEx/v8/Heart_Left_Ventricle:GTEx/v8/Lung:GTEx/v8/Muscle_Skeletal:GTEx/v8/Nerve_Tibial:GTEx/v8/Pancreas:GTEx/v8/Pituitary:GTEx/v8/Cells_Cultured_fibroblasts:GTEx/v8/Skin_Not_Sun_Exposed_Suprapubic:GTEx/v8/Skin_Sun_Exposed_Lower_leg:GTEx/v8/Small_Intestine_Terminal_Ileum:GTEx/v8/Spleen:GTEx/v8/Stomach:GTEx/v8/Testis:GTEx/v8/Thyroid	-	Promoter_anchored_loops:Adult_Cortex:Fetal_Cortex:Liver:GM12878:IMR90:Trophoblast-like_Cell	4.1214e-13	rs13243708	10
ENSG00000214309	255374	MBLAC1	7	99724317	99726118	1	protein_coding	Yes	Yes	Yes	0.313958	-0.582806	8	8.357	167	8.9834e-39	0	eQTLcatalogue/CEDAR_T-cell_CD4:eQTLcatalogue/GEUVADIS_ge_LCL:eQTLcatalogue/TwinsUK_ge_skin:PsychENCODE_eQTLs:DICE/T_CD4_naive:eQTLGen_cis_eQTLs:BIOSQTL/BIOS_eQTL_geneLevel:xQTLServer_eQTLs:CMC_SVA_cis:GTEx/v8/Adipose_Subcutaneous:GTEx/v8/Whole_Blood:GTEx/v8/Artery_Tibial:GTEx/v8/Colon_Transverse:GTEx/v8/Esophagus_Mucosa:GTEx/v8/Nerve_Tibial:GTEx/v8/Cells_Cultured_fibroblasts:GTEx/v8/Skin_Not_Sun_Exposed_Suprapubic:GTEx/v8/Skin_Sun_Exposed_Lower_leg:GTEx/v8/Small_Intestine_Terminal_Ileum:GTEx/v8/Thyroid	+	Promoter_anchored_loops:Adult_Cortex:Fetal_Cortex:GM12878:IMR90:Mesenchymal_Stem_Cell	1.45386e-11	rs13243708	10
ENSG00000188186	389541	LAMTOR4	7	99746530	99753567	1	protein_coding	Yes	Yes	Yes	0.025687	-0.130437	11	14.06	315	3.3334e-111	0	eQTLcatalogue/BLUEPRINT_ge_T-cell:eQTLcatalogue/CEDAR_neutrophil_CD15:eQTLcatalogue/Fairfax_2012_B-cell_CD19:eQTLcatalogue/GEUVADIS_ge_LCL:eQTLcatalogue/Lepik_2017_ge_blood:eQTLcatalogue/Quach_2016_ge_monocyte_naive:eQTLcatalogue/Quach_2016_ge_monocyte_R848:eQTLcatalogue/TwinsUK_ge_LCL:PsychENCODE_eQTLs:eQTLGen_cis_eQTLs:eQTLGen_trans_eQTLs:BIOSQTL/BIOS_eQTL_geneLevel:BRAINEAC/MEDU:GTEx/v8/Adipose_Subcutaneous:GTEx/v8/Cells_EBV-transformed_lymphocytes:GTEx/v8/Whole_Blood:GTEx/v8/Artery_Tibial:GTEx/v8/Brain_Amygdala:GTEx/v8/Brain_Cerebellar_Hemisphere:GTEx/v8/Brain_Cerebellum:GTEx/v8/Brain_Cortex:GTEx/v8/Esophagus_Mucosa:GTEx/v8/Muscle_Skeletal:GTEx/v8/Cells_Cultured_fibroblasts:GTEx/v8/Spleen:GTEx/v8/Testis	+	Adult_Cortex:Fetal_Cortex:GM12878:IMR90:Mesenchymal_Stem_Cell	1.51905e-08	rs13243708;rs4795400	10:19
ENSG00000146826	55262	C7orf43	7	99752043	99756338	-1	protein_coding	Yes	Yes	Yes	0.300413	-0.279416	10	11.1	305	3.3914e-236	0	eQTLcatalogue/BLUEPRINT_ge_neutrophil:eQTLcatalogue/BLUEPRINT_ge_T-cell:eQTLcatalogue/Lepik_2017_ge_blood:eQTLcatalogue/TwinsUK_ge_blood:eQTLGen_cis_eQTLs:BIOSQTL/BIOS_eQTL_geneLevel:GTEx/v8/Whole_Blood:GTEx/v8/Skin_Not_Sun_Exposed_Suprapubic	+	Promoter_anchored_loops:GM12878:IMR90:Mesenchymal_Stem_Cell	1.45386e-11	rs13243708	10
ENSG00000197093	79690	GAL3ST4	7	99756867	99766373	-1	protein_coding	Yes	Yes	Yes	3.81535e-10	-1.04586	9	16.93	431	3.0002e-171	0	eQTLcatalogue/BLUEPRINT_ge_neutrophil:eQTLcatalogue/BLUEPRINT_ge_T-cell:eQTLcatalogue/Lepik_2017_ge_blood:DICE/B_cell_naive:DICE/T_CD4_TFH:DICE/T_CD4_TH1_17:eQTLGen_cis_eQTLs:BIOSQTL/BIOS_eQTL_geneLevel:GTEx/v8/Adipose_Subcutaneous:GTEx/v8/Adipose_Visceral_Omentum:GTEx/v8/Whole_Blood:GTEx/v8/Brain_Cerebellar_Hemisphere:GTEx/v8/Brain_Cerebellum:GTEx/v8/Colon_Sigmoid:GTEx/v8/Esophagus_Mucosa:GTEx/v8/Esophagus_Muscularis:GTEx/v8/Muscle_Skeletal:GTEx/v8/Nerve_Tibial:GTEx/v8/Cells_Cultured_fibroblasts:GTEx/v8/Skin_Not_Sun_Exposed_Suprapubic:GTEx/v8/Skin_Sun_Exposed_Lower_leg	-	Promoter_anchored_loops:GM12878:IMR90:Mesenchymal_Stem_Cell	1.45386e-11	rs13243708	10
ENSG00000213420	221914	GPC2	7	99767229	99774995	-1	protein_coding	Yes	Yes	Yes	0.307395	-0.493777	25	16.93	323	1.034e-30	0	eQTLcatalogue/BLUEPRINT_ge_neutrophil:eQTLGen_cis_eQTLs:BIOSQTL/BIOS_eQTL_geneLevel:GTEx/v8/Adipose_Visceral_Omentum:GTEx/v8/Whole_Blood:GTEx/v8/Brain_Cerebellar_Hemisphere:GTEx/v8/Brain_Cerebellum:GTEx/v8/Esophagus_Mucosa:GTEx/v8/Muscle_Skeletal:GTEx/v8/Skin_Not_Sun_Exposed_Suprapubic:GTEx/v8/Skin_Sun_Exposed_Lower_leg:GTEx/v8/Thyroid	-	Promoter_anchored_loops:GM12878:IMR90:Mesenchymal_Stem_Cell	1.51905e-08	rs13243708	10
ENSG00000066923	10734	STAG3	7	99775186	99819111	1	protein_coding	Yes	Yes	Yes	1.10349e-06	-0.496377	108	26	471	3.2717e-310	0	EyeGEx:eQTLcatalogue/Alasoo_2018_ge_macrophage_IFNg:eQTLcatalogue/Alasoo_2018_ge_macrophage_naive:eQTLcatalogue/BrainSeq_ge_brain:eQTLcatalogue/CEDAR_B-cell_CD19:eQTLcatalogue/CEDAR_T-cell_CD4:eQTLcatalogue/CEDAR_T-cell_CD8:eQTLcatalogue/Fairfax_2012_B-cell_CD19:eQTLcatalogue/Fairfax_2014_IFN24:eQTLcatalogue/GENCORD_ge_LCL:eQTLcatalogue/HipSci_ge_iPSC:eQTLcatalogue/Lepik_2017_ge_blood:eQTLcatalogue/Nedelec_2016_ge_macrophage_naive:eQTLcatalogue/Quach_2016_ge_monocyte_naive:eQTLcatalogue/TwinsUK_ge_LCL:DICE/T_CD4_naive:DICE/NK:DICE/T_CD4_TFH:DICE/T_CD4_TH17:DICE/T_CD4_TH1_17:DICE/T_CD4_TH2:DICE/T_CD4_memory_TREG:DICE/T_CD4_naive_TREG:eQTLGen_cis_eQTLs:BIOSQTL/BIOS_eQTL_geneLevel:CMC_SVA_cis:CMC_NoSVA_cis:GTEx/v8/Adipose_Subcutaneous:GTEx/v8/Adrenal_Gland:GTEx/v8/Whole_Blood:GTEx/v8/Artery_Aorta:GTEx/v8/Artery_Tibial:GTEx/v8/Brain_Amygdala:GTEx/v8/Brain_Anterior_cingulate_cortex_BA24:GTEx/v8/Brain_Caudate_basal_ganglia:GTEx/v8/Brain_Cerebellar_Hemisphere:GTEx/v8/Brain_Cerebellum:GTEx/v8/Brain_Cortex:GTEx/v8/Brain_Frontal_Cortex_BA9:GTEx/v8/Brain_Hippocampus:GTEx/v8/Brain_Hypothalamus:GTEx/v8/Brain_Nucleus_accumbens_basal_ganglia:GTEx/v8/Brain_Putamen_basal_ganglia:GTEx/v8/Brain_Spinal_cord_cervical_c-1:GTEx/v8/Brain_Substantia_nigra:GTEx/v8/Colon_Sigmoid:GTEx/v8/Esophagus_Gastroesophageal_Junction:GTEx/v8/Esophagus_Muscularis:GTEx/v8/Muscle_Skeletal:GTEx/v8/Nerve_Tibial:GTEx/v8/Pancreas:GTEx/v8/Pituitary:GTEx/v8/Cells_Cultured_fibroblasts:GTEx/v8/Skin_Not_Sun_Exposed_Suprapubic:GTEx/v8/Skin_Sun_Exposed_Lower_leg:GTEx/v8/Testis:GTEx/v8/Thyroid	-	Promoter_anchored_loops:GM12878:IMR90:Mesenchymal_Stem_Cell	4.1214e-13	rs13243708	10
ENSG00000160844	352954	GATS	7	99798283	99869855	-1	protein_coding	Yes	Yes	Yes	0.000965025	NA	103	26	237	2.65381e-54	0	PsychENCODE_eQTLs:BIOSQTL/BIOS_eQTL_geneLevel:BRAINEAC/MEDU:BRAINEAC/TCTX:BRAINEAC/THAL:BRAINEAC/WHMT	-	Promoter_anchored_loops:Adult_Cortex:Fetal_Cortex:IMR90	1.51905e-08	rs13243708	10
ENSG00000214300	442590	SPDYE3	7	99905325	99919819	1	protein_coding	Yes	Yes	Yes	0.825434	-0.496832	3	1.233	45	3.535e-09	2.59488e-05	eQTLcatalogue/Quach_2016_ge_monocyte_LPS:eQTLcatalogue/Quach_2016_ge_monocyte_naive:eQTLcatalogue/Quach_2016_ge_monocyte_Pam3CSK4:eQTLGen_cis_eQTLs:GTEx/v8/Muscle_Skeletal	+	Promoter_anchored_loops	9.8402e-06	rs13243708	10
ENSG00000121716	102466747	PILRB	7	99933737	99965356	1	protein_coding	Yes	Yes	Yes	3.3664e-06	1.99631	14	7.143	488	3.2717e-310	0	EyeGEx:eQTLcatalogue/Alasoo_2018_ge_macrophage_IFNg_Salmonella:eQTLcatalogue/Alasoo_2018_ge_macrophage_IFNg:eQTLcatalogue/Alasoo_2018_ge_macrophage_naive:eQTLcatalogue/Alasoo_2018_ge_macrophage_Salmonella:eQTLcatalogue/BLUEPRINT_ge_monocyte:eQTLcatalogue/BLUEPRINT_ge_neutrophil:eQTLcatalogue/BLUEPRINT_ge_T-cell:eQTLcatalogue/BrainSeq_ge_brain:eQTLcatalogue/CEDAR_neutrophil_CD15:eQTLcatalogue/Fairfax_2012_B-cell_CD19:eQTLcatalogue/Fairfax_2014_naive:eQTLcatalogue/GENCORD_ge_fibroblast:eQTLcatalogue/GENCORD_ge_LCL:eQTLcatalogue/GENCORD_ge_T-cell:eQTLcatalogue/GEUVADIS_ge_LCL:eQTLcatalogue/HipSci_ge_iPSC:eQTLcatalogue/Kasela_2017_T-cell_CD4:eQTLcatalogue/Kasela_2017_T-cell_CD8:eQTLcatalogue/Lepik_2017_ge_blood:eQTLcatalogue/Naranbhai_2015_neutrophil_CD16:eQTLcatalogue/Nedelec_2016_ge_macrophage_Listeria:eQTLcatalogue/Nedelec_2016_ge_macrophage_naive:eQTLcatalogue/Nedelec_2016_ge_macrophage_Salmonella:eQTLcatalogue/Quach_2016_ge_monocyte_IAV:eQTLcatalogue/Quach_2016_ge_monocyte_LPS:eQTLcatalogue/Quach_2016_ge_monocyte_naive:eQTLcatalogue/Quach_2016_ge_monocyte_Pam3CSK4:eQTLcatalogue/Quach_2016_ge_monocyte_R848:eQTLcatalogue/Schwartzentruber_2018_ge_sensory_neuron:eQTLcatalogue/TwinsUK_ge_blood:eQTLcatalogue/TwinsUK_ge_fat:eQTLcatalogue/TwinsUK_ge_LCL:eQTLcatalogue/TwinsUK_ge_skin:eQTLcatalogue/van_de_Bunt_2015_ge_pancreatic_islet:PsychENCODE_eQTLs:DICE/B_cell_naive:DICE/T_CD4_naive:DICE/T_CD4_naive_activated:DICE/T_CD8_naive:DICE/T_CD8_naive_activated:DICE/Monocyte_classical:DICE/Monocyte_non_classical:DICE/NK:DICE/T_CD4_TFH:DICE/T_CD4_TH1:DICE/T_CD4_TH17:DICE/T_CD4_TH1_17:DICE/T_CD4_TH2:DICE/T_CD4_memory_TREG:DICE/T_CD4_naive_TREG:eQTLGen_cis_eQTLs:BIOSQTL/BIOS_eQTL_geneLevel:xQTLServer_eQTLs:CMC_SVA_cis:CMC_NoSVA_cis:BRAINEAC/CRBL:BRAINEAC/FCTX:BRAINEAC/HIPP:BRAINEAC/MEDU:BRAINEAC/OCTX:BRAINEAC/SNIG:BRAINEAC/TCTX:BRAINEAC/THAL:BRAINEAC/WHMT:BRAINEAC/aveALL:GTEx/v8/Adipose_Subcutaneous:GTEx/v8/Adipose_Visceral_Omentum:GTEx/v8/Adrenal_Gland:GTEx/v8/Cells_EBV-transformed_lymphocytes:GTEx/v8/Whole_Blood:GTEx/v8/Artery_Aorta:GTEx/v8/Artery_Coronary:GTEx/v8/Artery_Tibial:GTEx/v8/Brain_Amygdala:GTEx/v8/Brain_Anterior_cingulate_cortex_BA24:GTEx/v8/Brain_Caudate_basal_ganglia:GTEx/v8/Brain_Cerebellar_Hemisphere:GTEx/v8/Brain_Cerebellum:GTEx/v8/Brain_Cortex:GTEx/v8/Brain_Frontal_Cortex_BA9:GTEx/v8/Brain_Hippocampus:GTEx/v8/Brain_Hypothalamus:GTEx/v8/Brain_Nucleus_accumbens_basal_ganglia:GTEx/v8/Brain_Putamen_basal_ganglia:GTEx/v8/Brain_Spinal_cord_cervical_c-1:GTEx/v8/Brain_Substantia_nigra:GTEx/v8/Breast_Mammary_Tissue:GTEx/v8/Colon_Sigmoid:GTEx/v8/Colon_Transverse:GTEx/v8/Esophagus_Gastroesophageal_Junction:GTEx/v8/Esophagus_Mucosa:GTEx/v8/Esophagus_Muscularis:GTEx/v8/Heart_Atrial_Appendage:GTEx/v8/Heart_Left_Ventricle:GTEx/v8/Kidney_Cortex:GTEx/v8/Liver:GTEx/v8/Lung:GTEx/v8/Muscle_Skeletal:GTEx/v8/Nerve_Tibial:GTEx/v8/Ovary:GTEx/v8/Pancreas:GTEx/v8/Pituitary:GTEx/v8/Prostate:GTEx/v8/Minor_Salivary_Gland:GTEx/v8/Cells_Cultured_fibroblasts:GTEx/v8/Skin_Not_Sun_Exposed_Suprapubic:GTEx/v8/Skin_Sun_Exposed_Lower_leg:GTEx/v8/Small_Intestine_Terminal_Ileum:GTEx/v8/Spleen:GTEx/v8/Stomach:GTEx/v8/Testis:GTEx/v8/Thyroid:GTEx/v8/Uterus:GTEx/v8/Vagina	+	Promoter_anchored_loops:GM12878:IMR90:Mesenchymal_Stem_Cell	4.1214e-13	rs13243708	10
ENSG00000085514	29992	PILRA	7	99965153	99997719	1	protein_coding	Yes	Yes	Yes	2.14142e-08	-0.470534	7	10.9	443	0	0	EyeGEx:eQTLcatalogue/BLUEPRINT_ge_T-cell:eQTLcatalogue/BrainSeq_ge_brain:eQTLcatalogue/Fairfax_2014_LPS2:eQTLcatalogue/HipSci_ge_iPSC:eQTLcatalogue/Quach_2016_ge_monocyte_LPS:eQTLcatalogue/Quach_2016_ge_monocyte_Pam3CSK4:eQTLcatalogue/Quach_2016_ge_monocyte_R848:eQTLcatalogue/Schwartzentruber_2018_ge_sensory_neuron:eQTLcatalogue/TwinsUK_ge_fat:eQTLcatalogue/TwinsUK_ge_LCL:eQTLcatalogue/TwinsUK_ge_skin:PsychENCODE_eQTLs:DICE/B_cell_naive:DICE/T_CD4_naive:DICE/T_CD4_naive_activated:DICE/T_CD8_naive:DICE/T_CD8_naive_activated:DICE/NK:DICE/T_CD4_TFH:DICE/T_CD4_TH1:DICE/T_CD4_TH17:DICE/T_CD4_TH1_17:DICE/T_CD4_TH2:DICE/T_CD4_memory_TREG:DICE/T_CD4_naive_TREG:eQTLGen_cis_eQTLs:BIOSQTL/BIOS_eQTL_geneLevel:xQTLServer_eQTLs:CMC_SVA_cis:CMC_NoSVA_cis:BRAINEAC/CRBL:BRAINEAC/FCTX:BRAINEAC/OCTX:BRAINEAC/TCTX:BRAINEAC/aveALL:GTEx/v8/Adipose_Subcutaneous:GTEx/v8/Adipose_Visceral_Omentum:GTEx/v8/Adrenal_Gland:GTEx/v8/Artery_Aorta:GTEx/v8/Artery_Coronary:GTEx/v8/Artery_Tibial:GTEx/v8/Brain_Amygdala:GTEx/v8/Brain_Anterior_cingulate_cortex_BA24:GTEx/v8/Brain_Caudate_basal_ganglia:GTEx/v8/Brain_Cerebellar_Hemisphere:GTEx/v8/Brain_Cerebellum:GTEx/v8/Brain_Cortex:GTEx/v8/Brain_Frontal_Cortex_BA9:GTEx/v8/Brain_Hippocampus:GTEx/v8/Brain_Hypothalamus:GTEx/v8/Brain_Nucleus_accumbens_basal_ganglia:GTEx/v8/Brain_Putamen_basal_ganglia:GTEx/v8/Breast_Mammary_Tissue:GTEx/v8/Colon_Sigmoid:GTEx/v8/Colon_Transverse:GTEx/v8/Esophagus_Gastroesophageal_Junction:GTEx/v8/Esophagus_Mucosa:GTEx/v8/Esophagus_Muscularis:GTEx/v8/Heart_Atrial_Appendage:GTEx/v8/Heart_Left_Ventricle:GTEx/v8/Kidney_Cortex:GTEx/v8/Liver:GTEx/v8/Lung:GTEx/v8/Muscle_Skeletal:GTEx/v8/Nerve_Tibial:GTEx/v8/Ovary:GTEx/v8/Pancreas:GTEx/v8/Pituitary:GTEx/v8/Prostate:GTEx/v8/Minor_Salivary_Gland:GTEx/v8/Cells_Cultured_fibroblasts:GTEx/v8/Skin_Not_Sun_Exposed_Suprapubic:GTEx/v8/Skin_Sun_Exposed_Lower_leg:GTEx/v8/Small_Intestine_Terminal_Ileum:GTEx/v8/Spleen:GTEx/v8/Stomach:GTEx/v8/Testis:GTEx/v8/Thyroid:GTEx/v8/Uterus:GTEx/v8/Vagina	+	Adult_Cortex:GM12878:IMR90	4.1214e-13	rs13243708	10
ENSG00000078487	55063	ZCWPW1	7	99998449	100026615	-1	protein_coding	Yes	Yes	Yes	1.15225e-12	0.231575	4	6.633	401	2.9326e-67	0	EyeGEx:eQTLcatalogue/BLUEPRINT_ge_T-cell:eQTLcatalogue/BrainSeq_ge_brain:eQTLcatalogue/Fairfax_2012_B-cell_CD19:eQTLcatalogue/Fairfax_2014_LPS24:PsychENCODE_eQTLs:DICE/T_CD8_naive:DICE/Monocyte_classical:DICE/Monocyte_non_classical:eQTLGen_cis_eQTLs:BIOSQTL/BIOS_eQTL_geneLevel:xQTLServer_eQTLs:CMC_SVA_cis:CMC_NoSVA_cis:GTEx/v8/Adipose_Subcutaneous:GTEx/v8/Adipose_Visceral_Omentum:GTEx/v8/Whole_Blood:GTEx/v8/Artery_Tibial:GTEx/v8/Brain_Amygdala:GTEx/v8/Brain_Anterior_cingulate_cortex_BA24:GTEx/v8/Brain_Caudate_basal_ganglia:GTEx/v8/Brain_Cortex:GTEx/v8/Brain_Frontal_Cortex_BA9:GTEx/v8/Brain_Hippocampus:GTEx/v8/Brain_Hypothalamus:GTEx/v8/Brain_Nucleus_accumbens_basal_ganglia:GTEx/v8/Brain_Putamen_basal_ganglia:GTEx/v8/Brain_Spinal_cord_cervical_c-1:GTEx/v8/Colon_Sigmoid:GTEx/v8/Esophagus_Muscularis:GTEx/v8/Heart_Atrial_Appendage:GTEx/v8/Muscle_Skeletal:GTEx/v8/Nerve_Tibial:GTEx/v8/Pituitary	+	Promoter_anchored_loops:Adult_Cortex:Fetal_Cortex:GM12878:IMR90:Mesenchymal_Stem_Cell	1.45386e-11	rs13243708	10
ENSG00000146834	56257	MEPCE	7	100026413	100031741	1	protein_coding	Yes	Yes	Yes	0.996809	-0.251316	1	3.246	234	0	0	EyeGEx:eQTLcatalogue/BrainSeq_ge_brain:eQTLcatalogue/CEDAR_platelet:eQTLcatalogue/CEDAR_T-cell_CD8:eQTLcatalogue/Fairfax_2012_B-cell_CD19:eQTLcatalogue/Fairfax_2014_IFN24:eQTLcatalogue/Fairfax_2014_LPS24:eQTLcatalogue/Fairfax_2014_naive:eQTLcatalogue/Lepik_2017_ge_blood:eQTLcatalogue/TwinsUK_ge_blood:eQTLcatalogue/TwinsUK_ge_LCL:PsychENCODE_eQTLs:eQTLGen_cis_eQTLs:BIOSQTL/BIOS_eQTL_geneLevel:xQTLServer_eQTLs:CMC_SVA_cis:CMC_NoSVA_cis:GTEx/v8/Brain_Caudate_basal_ganglia:GTEx/v8/Brain_Frontal_Cortex_BA9:GTEx/v8/Brain_Nucleus_accumbens_basal_ganglia:GTEx/v8/Brain_Putamen_basal_ganglia	-	Promoter_anchored_loops:Adult_Cortex:Fetal_Cortex:GM12878:IMR90:Mesenchymal_Stem_Cell	1.51905e-08	rs13243708	10
ENSG00000160813	221908	PPP1R35	7	100032905	100034188	-1	protein_coding	Yes	Yes	Yes	0.00198349	-0.502507	2	4.529	41	2.8958e-09	2.6001e-05	eQTLGen_cis_eQTLs:BIOSQTL/BIOS_eQTL_geneLevel:GTEx/v8/Cells_Cultured_fibroblasts	-	Promoter_anchored_loops:GM12878:IMR90:Mesenchymal_Stem_Cell	1.4456e-10	rs13243708	10
ENSG00000185955	402573	C7orf61	7	100054238	100061894	-1	protein_coding	Yes	Yes	Yes	0.0120812	-0.327823	2	2.423	215	1.9615e-19	0	PsychENCODE_eQTLs:eQTLGen_cis_eQTLs:BIOSQTL/BIOS_eQTL_geneLevel:GTEx/v8/Adipose_Subcutaneous:GTEx/v8/Cells_EBV-transformed_lymphocytes:GTEx/v8/Brain_Cerebellar_Hemisphere:GTEx/v8/Esophagus_Mucosa:GTEx/v8/Nerve_Tibial:GTEx/v8/Skin_Not_Sun_Exposed_Suprapubic	+	Promoter_anchored_loops	1.51905e-08	rs13243708	10
ENSG00000166925	81628	TSC22D4	7	100060982	100076902	-1	protein_coding	Yes	Yes	Yes	0.894817	NA	3	2.423	293	1.8256e-46	0	EyeGEx:eQTLcatalogue/BLUEPRINT_ge_T-cell:eQTLcatalogue/Quach_2016_ge_monocyte_Pam3CSK4:eQTLcatalogue/TwinsUK_ge_fat:PsychENCODE_eQTLs:eQTLGen_cis_eQTLs:BIOSQTL/BIOS_eQTL_geneLevel:GTEx/v8/Adipose_Subcutaneous:GTEx/v8/Adipose_Visceral_Omentum:GTEx/v8/Breast_Mammary_Tissue:GTEx/v8/Esophagus_Mucosa:GTEx/v8/Heart_Atrial_Appendage:GTEx/v8/Heart_Left_Ventricle:GTEx/v8/Lung:GTEx/v8/Muscle_Skeletal:GTEx/v8/Pancreas:GTEx/v8/Skin_Sun_Exposed_Lower_leg:GTEx/v8/Thyroid	+	Promoter_anchored_loops	1.51905e-08	rs13243708	10
ENSG00000166924	222950	NYAP1	7	100081550	100092422	1	protein_coding	Yes	Yes	Yes	0.990932	NA	4	12.26	363	3.30285e-23	3.79794e-22	eQTLcatalogue/TwinsUK_ge_fat:PsychENCODE_eQTLs:GTEx/v8/Adipose_Subcutaneous:GTEx/v8/Adipose_Visceral_Omentum:GTEx/v8/Brain_Caudate_basal_ganglia:GTEx/v8/Breast_Mammary_Tissue:GTEx/v8/Nerve_Tibial:GTEx/v8/Skin_Not_Sun_Exposed_Suprapubic:GTEx/v8/Skin_Sun_Exposed_Lower_leg	-	Promoter_anchored_loops	4.1214e-13	rs13243708	10
ENSG00000172354	2783	GNB2	7	100271154	100276797	1	protein_coding	Yes	Yes	Yes	0.989239	NA	1	2.254	41	1.42524e-17	7.37961e-15	EyeGEx:GTEx/v8/Brain_Cerebellum:GTEx/v8/Colon_Transverse:GTEx/v8/Esophagus_Muscularis:GTEx/v8/Heart_Left_Ventricle:GTEx/v8/Liver:GTEx/v8/Lung:GTEx/v8/Cells_Cultured_fibroblasts:GTEx/v8/Skin_Sun_Exposed_Lower_leg:GTEx/v8/Thyroid	-	EP_links_oneway:Promoter_anchored_loops	1.51905e-08	rs13243708	10
ENSG00000146830	64599	GIGYF1	7	100277130	100287071	-1	protein_coding	Yes	Yes	Yes	0.978705	1.43215	1	1.8	181	3.3239e-37	0	EyeGEx:eQTLcatalogue/Lepik_2017_ge_blood:PsychENCODE_eQTLs:eQTLGen_cis_eQTLs:BIOSQTL/BIOS_eQTL_geneLevel:GTEx/v8/Adipose_Subcutaneous:GTEx/v8/Adipose_Visceral_Omentum:GTEx/v8/Adrenal_Gland:GTEx/v8/Whole_Blood:GTEx/v8/Artery_Aorta:GTEx/v8/Brain_Nucleus_accumbens_basal_ganglia:GTEx/v8/Breast_Mammary_Tissue:GTEx/v8/Colon_Transverse:GTEx/v8/Esophagus_Mucosa:GTEx/v8/Esophagus_Muscularis:GTEx/v8/Lung:GTEx/v8/Nerve_Tibial:GTEx/v8/Ovary:GTEx/v8/Pituitary:GTEx/v8/Cells_Cultured_fibroblasts:GTEx/v8/Skin_Not_Sun_Exposed_Suprapubic:GTEx/v8/Skin_Sun_Exposed_Lower_leg:GTEx/v8/Stomach:GTEx/v8/Testis:GTEx/v8/Thyroid	-	Adult_Cortex:Fetal_Cortex	5.37412e-05	rs13243708	10
ENSG00000172336	10248	POP7	7	100303676	100305118	1	protein_coding	Yes	Yes	Yes	0.28566	-0.206279	1	10.64	3	4.7943e-21	0	eQTLcatalogue/BrainSeq_ge_brain:eQTLGen_cis_eQTLs:GTEx/v8/Artery_Tibial	NA	Promoter_anchored_loops:Adult_Cortex:Fetal_Cortex	9.2624e-08	rs13243708	10
ENSG00000130427	2056	EPO	7	100318423	100321323	1	protein_coding	Yes	Yes	Yes	0.116862	NA	1	1.428	6	9.32349e-06	0.0242905	GTEx/v8/Stomach	+	Promoter_anchored_loops	5.37412e-05	rs13243708	10
ENSG00000160271	5900	RALGDS	9	135973107	136039301	-1	protein_coding	Yes	Yes	Yes	0.296706	-0.211408	2	1.444	60	4.2833e-19	0	eQTLGen_cis_eQTLs:BIOSQTL/BIOS_eQTL_geneLevel	-	Promoter_anchored_loops	7.25229e-05	rs495828	12
ENSG00000148288	26301	GBGT1	9	136028340	136039332	-1	protein_coding	Yes	Yes	Yes	0.000100077	0.668451	2	1.444	163	8.628e-29	0	eQTLcatalogue/Fairfax_2014_naive:eQTLGen_cis_eQTLs:BIOSQTL/BIOS_eQTL_geneLevel	-	Promoter_anchored_loops	1.59195e-09	rs495828	12
ENSG00000171102	29989	OBP2B	9	136080664	136084630	-1	protein_coding	Yes	Yes	Yes	0.182973	-0.121399	6	2.62	50	5.28584e-14	8.2113e-45	PsychENCODE_eQTLs:GTEx/v8/Heart_Left_Ventricle:GTEx/v8/Skin_Sun_Exposed_Lower_leg	-	IMR90	1.59195e-09	rs495828	12
ENSG00000148297	6837	MED22	9	136205160	136214986	-1	protein_coding	Yes	Yes	Yes	0.00632214	-0.130266	5	8.347	161	1.2216e-157	0	eQTLcatalogue/BLUEPRINT_ge_monocyte:eQTLcatalogue/BLUEPRINT_ge_neutrophil:eQTLcatalogue/Fairfax_2012_B-cell_CD19:eQTLcatalogue/Fairfax_2014_IFN24:eQTLcatalogue/Fairfax_2014_LPS24:eQTLcatalogue/Fairfax_2014_naive:eQTLcatalogue/Lepik_2017_ge_blood:eQTLcatalogue/Quach_2016_ge_monocyte_naive:eQTLcatalogue/TwinsUK_ge_blood:PsychENCODE_eQTLs:eQTLGen_cis_eQTLs:BIOSQTL/BIOS_eQTL_geneLevel:BRAINEAC/CRBL:GTEx/v8/Whole_Blood:GTEx/v8/Lung:GTEx/v8/Nerve_Tibial:GTEx/v8/Spleen	-	Promoter_anchored_loops:GM12878:IMR90:Mesenchymal_Stem_Cell:Mesendoderm:Trophoblast-like_Cell:hESC	6.83454e-08	rs495828	12
ENSG00000148303	26820	RPL7A	9	136215069	136218281	1	protein_coding	Yes	Yes	Yes	0.979405	NA	5	8.347	1	9.64355e-06	0.0482178	eQTLcatalogue/Naranbhai_2015_neutrophil_CD16	NA	Promoter_anchored_loops:GM12878:IMR90:Mesenchymal_Stem_Cell:Mesendoderm:Trophoblast-like_Cell:hESC	0.000339748	rs495828	12
ENSG00000148290	6834	SURF1	9	136218610	136223552	-1	protein_coding	Yes	Yes	Yes	1.02064e-13	NA	5	8.347	181	0	0	EyeGEx:eQTLcatalogue/BLUEPRINT_ge_monocyte:eQTLcatalogue/BrainSeq_ge_brain:eQTLcatalogue/CEDAR_B-cell_CD19:eQTLcatalogue/CEDAR_monocyte_CD14:eQTLcatalogue/CEDAR_T-cell_CD4:eQTLcatalogue/CEDAR_T-cell_CD8:eQTLcatalogue/CEDAR_transverse_colon:eQTLcatalogue/Fairfax_2012_B-cell_CD19:eQTLcatalogue/Fairfax_2014_IFN24:eQTLcatalogue/Fairfax_2014_LPS24:eQTLcatalogue/Fairfax_2014_LPS2:eQTLcatalogue/Fairfax_2014_naive:eQTLcatalogue/GENCORD_ge_fibroblast:eQTLcatalogue/GENCORD_ge_LCL:eQTLcatalogue/GEUVADIS_ge_LCL:eQTLcatalogue/HipSci_ge_iPSC:eQTLcatalogue/Lepik_2017_ge_blood:eQTLcatalogue/TwinsUK_ge_fat:eQTLcatalogue/TwinsUK_ge_LCL:eQTLcatalogue/TwinsUK_ge_skin:PsychENCODE_eQTLs:eQTLGen_cis_eQTLs:BIOSQTL/BIOS_eQTL_geneLevel:xQTLServer_eQTLs:CMC_SVA_cis:CMC_NoSVA_cis:GTEx/v8/Adipose_Subcutaneous:GTEx/v8/Adipose_Visceral_Omentum:GTEx/v8/Adrenal_Gland:GTEx/v8/Cells_EBV-transformed_lymphocytes:GTEx/v8/Whole_Blood:GTEx/v8/Artery_Aorta:GTEx/v8/Artery_Coronary:GTEx/v8/Artery_Tibial:GTEx/v8/Brain_Amygdala:GTEx/v8/Brain_Anterior_cingulate_cortex_BA24:GTEx/v8/Brain_Caudate_basal_ganglia:GTEx/v8/Brain_Cerebellar_Hemisphere:GTEx/v8/Brain_Cerebellum:GTEx/v8/Brain_Cortex:GTEx/v8/Brain_Frontal_Cortex_BA9:GTEx/v8/Brain_Hippocampus:GTEx/v8/Brain_Hypothalamus:GTEx/v8/Brain_Nucleus_accumbens_basal_ganglia:GTEx/v8/Brain_Putamen_basal_ganglia:GTEx/v8/Brain_Spinal_cord_cervical_c-1:GTEx/v8/Brain_Substantia_nigra:GTEx/v8/Breast_Mammary_Tissue:GTEx/v8/Colon_Sigmoid:GTEx/v8/Colon_Transverse:GTEx/v8/Esophagus_Gastroesophageal_Junction:GTEx/v8/Esophagus_Mucosa:GTEx/v8/Esophagus_Muscularis:GTEx/v8/Heart_Atrial_Appendage:GTEx/v8/Heart_Left_Ventricle:GTEx/v8/Lung:GTEx/v8/Muscle_Skeletal:GTEx/v8/Nerve_Tibial:GTEx/v8/Pancreas:GTEx/v8/Pituitary:GTEx/v8/Prostate:GTEx/v8/Minor_Salivary_Gland:GTEx/v8/Cells_Cultured_fibroblasts:GTEx/v8/Skin_Not_Sun_Exposed_Suprapubic:GTEx/v8/Skin_Sun_Exposed_Lower_leg:GTEx/v8/Spleen:GTEx/v8/Stomach:GTEx/v8/Testis:GTEx/v8/Thyroid:GTEx/v8/Uterus	-	GM12878:IMR90:Mesenchymal_Stem_Cell:Mesendoderm:Trophoblast-like_Cell:hESC	1.59195e-09	rs495828	12
ENSG00000148291	6835	SURF2	9	136223428	136228045	1	protein_coding	Yes	Yes	Yes	3.07087e-07	NA	5	8.347	77	3.4716e-22	0	eQTLGen_cis_eQTLs:BIOSQTL/BIOS_eQTL_geneLevel:CMC_SVA_cis:GTEx/v8/Testis	-	GM12878:IMR90:Mesenchymal_Stem_Cell:Mesendoderm:Trophoblast-like_Cell:hESC	0.000172089	rs495828	12
ENSG00000148248	6836	SURF4	9	136228325	136242970	-1	protein_coding	Yes	Yes	Yes	0.686424	-0.490475	4	6.71	5	3.9283e-07	2.03339e-11	eQTLcatalogue/Quach_2016_ge_monocyte_R848:eQTLGen_cis_eQTLs:GTEx/v8/Cells_Cultured_fibroblasts	+	Adult_Cortex:Fetal_Cortex:IMR90:Mesenchymal_Stem_Cell:hESC	0.00101253	rs495828	12
ENSG00000148300	57109	REXO4	9	136271186	136283164	-1	protein_coding	Yes	Yes	Yes	9.99455e-06	1.53085	5	12.15	111	2.13085e-10	2.33124e-24	PsychENCODE_eQTLs:CMC_SVA_cis:BRAINEAC/MEDU:GTEx/v8/Brain_Anterior_cingulate_cortex_BA24:GTEx/v8/Brain_Frontal_Cortex_BA9:GTEx/v8/Cells_Cultured_fibroblasts:GTEx/v8/Testis	-	Adult_Cortex:Fetal_Cortex:Spleen:GM12878:IMR90:Mesenchymal_Stem_Cell	6.83454e-08	rs495828	12
ENSG00000160323	11093	ADAMTS13	9	136279478	136324508	1	protein_coding	Yes	Yes	Yes	7.88297e-11	-0.276084	11	16.74	98	1.7911e-43	0	EyeGEx:eQTLcatalogue/GEUVADIS_ge_LCL:eQTLcatalogue/HipSci_ge_iPSC:PsychENCODE_eQTLs:eQTLGen_cis_eQTLs:BIOSQTL/BIOS_eQTL_geneLevel:xQTLServer_eQTLs:CMC_SVA_cis:GTEx/v8/Adipose_Subcutaneous:GTEx/v8/Adipose_Visceral_Omentum:GTEx/v8/Whole_Blood:GTEx/v8/Artery_Aorta:GTEx/v8/Artery_Tibial:GTEx/v8/Brain_Caudate_basal_ganglia:GTEx/v8/Brain_Cerebellum:GTEx/v8/Brain_Cortex:GTEx/v8/Brain_Nucleus_accumbens_basal_ganglia:GTEx/v8/Breast_Mammary_Tissue:GTEx/v8/Colon_Sigmoid:GTEx/v8/Esophagus_Gastroesophageal_Junction:GTEx/v8/Esophagus_Mucosa:GTEx/v8/Esophagus_Muscularis:GTEx/v8/Heart_Atrial_Appendage:GTEx/v8/Heart_Left_Ventricle:GTEx/v8/Lung:GTEx/v8/Muscle_Skeletal:GTEx/v8/Nerve_Tibial:GTEx/v8/Pancreas:GTEx/v8/Pituitary:GTEx/v8/Cells_Cultured_fibroblasts:GTEx/v8/Skin_Not_Sun_Exposed_Suprapubic:GTEx/v8/Skin_Sun_Exposed_Lower_leg:GTEx/v8/Spleen:GTEx/v8/Thyroid:GTEx/v8/Vagina	+	Promoter_anchored_loops:IMR90:Mesenchymal_Stem_Cell:hESC	7.25229e-05	rs495828	12
ENSG00000160325	11094	CACFD1	9	136325089	136335970	1	protein_coding	Yes	Yes	Yes	0.00574677	NA	4	16.74	56	6.8151e-29	0	EyeGEx:eQTLcatalogue/BLUEPRINT_ge_T-cell:eQTLcatalogue/Lepik_2017_ge_blood:eQTLcatalogue/TwinsUK_ge_LCL:PsychENCODE_eQTLs:eQTLGen_cis_eQTLs:BIOSQTL/BIOS_eQTL_geneLevel:CMC_SVA_cis:GTEx/v8/Adipose_Subcutaneous:GTEx/v8/Whole_Blood:GTEx/v8/Artery_Coronary:GTEx/v8/Brain_Cerebellar_Hemisphere:GTEx/v8/Colon_Sigmoid:GTEx/v8/Esophagus_Gastroesophageal_Junction:GTEx/v8/Esophagus_Mucosa:GTEx/v8/Esophagus_Muscularis:GTEx/v8/Heart_Atrial_Appendage:GTEx/v8/Lung:GTEx/v8/Nerve_Tibial:GTEx/v8/Cells_Cultured_fibroblasts:GTEx/v8/Skin_Sun_Exposed_Lower_leg:GTEx/v8/Testis:GTEx/v8/Thyroid:GTEx/v8/Vagina	-	Promoter_anchored_loops:Adult_Cortex:Fetal_Cortex:Left_Ventricle:Spleen:GM12878:IMR90:Mesenchymal_Stem_Cell:Mesendoderm:Trophoblast-like_Cell:hESC	1.59195e-09	rs495828	12
ENSG00000160326	11182	SLC2A6	9	136336217	136344259	-1	protein_coding	Yes	Yes	Yes	0.000366664	-0.0332605	5	16.74	40	8.4516e-11	2.06361e-08	eQTLGen_cis_eQTLs:BIOSQTL/BIOS_eQTL_geneLevel:CMC_NoSVA_cis:GTEx/v8/Adipose_Visceral_Omentum:GTEx/v8/Brain_Cerebellum:GTEx/v8/Heart_Atrial_Appendage:GTEx/v8/Pancreas:GTEx/v8/Cells_Cultured_fibroblasts	-	Promoter_anchored_loops:Adult_Cortex:Fetal_Cortex:Left_Ventricle:Spleen:GM12878:IMR90:Mesenchymal_Stem_Cell:Mesendoderm:Trophoblast-like_Cell:hESC	1.59195e-09	rs495828	12
ENSG00000187616	389827	TMEM8C	9	136379708	136393734	-1	protein_coding	Yes	Yes	Yes	0.00216916	0.106133	3	4.233	5	5.40307e-06	1.57982e-24	GTEx/v8/Nerve_Tibial	-	Spleen:IMR90:Mesenchymal_Stem_Cell:Mesendoderm:Trophoblast-like_Cell:hESC	1.59195e-09	rs495828	12
ENSG00000235705	NA	NA	10	81266126	81270678	-1	protein_coding	Yes	Yes	Yes	NA	NA	80	12.1	478	6.33721e-09	1.21223e-06	PsychENCODE_eQTLs:GTEx/v8/Testis	+	Promoter_anchored_loops:Left_Ventricle:GM12878:IMR90:Mesenchymal_Stem_Cell:Mesendoderm:Trophoblast-like_Cell:hESC	1.10862e-09	rs2559728	13
ENSG00000253626	143244	EIF5AL1	10	81272357	81276188	1	protein_coding	Yes	Yes	Yes	NA	1.15157	84	12.1	315	9.12648e-22	5.71343e-19	PsychENCODE_eQTLs	+	Promoter_anchored_loops:Left_Ventricle:GM12878:IMR90:Mesenchymal_Stem_Cell:Mesendoderm:Trophoblast-like_Cell:hESC	1.10862e-09	rs2559728	13
ENSG00000185303	729238	SFTPA2	10	81315608	81320153	-1	protein_coding	Yes	Yes	Yes	0.0145995	3.28171	112	13.34	748	4.09147e-32	4.45293e-29	eQTLcatalogue/BrainSeq_ge_brain:PsychENCODE_eQTLs:BIOSQTL/BIOS_eQTL_geneLevel:GTEx/v8/Brain_Anterior_cingulate_cortex_BA24:GTEx/v8/Brain_Cerebellar_Hemisphere:GTEx/v8/Brain_Cerebellum:GTEx/v8/Brain_Cortex:GTEx/v8/Brain_Frontal_Cortex_BA9:GTEx/v8/Brain_Hypothalamus:GTEx/v8/Brain_Nucleus_accumbens_basal_ganglia:GTEx/v8/Brain_Putamen_basal_ganglia:GTEx/v8/Colon_Transverse:GTEx/v8/Lung	-	Promoter_anchored_loops:EP_correlation_cell_type_oneway:Fetal_Cortex:Left_Ventricle:Liver:Spleen:GM12878:IMR90:Mesenchymal_Stem_Cell:Mesendoderm:Neural_Progenitor_Cell:Trophoblast-like_Cell:hESC	1.10862e-09	rs2559728	13
ENSG00000122852	729238	SFTPA1	10	81370695	81375196	1	protein_coding	Yes	Yes	Yes	0.000541612	0.626213	84	13.65	404	2.09787e-10	0	eQTLcatalogue/van_de_Bunt_2015_ge_pancreatic_islet:BIOSQTL/BIOS_eQTL_geneLevel:GTEx/v8/Lung	-	Promoter_anchored_loops:Aorta:Left_Ventricle:Liver:IMR90:Mesenchymal_Stem_Cell:Mesendoderm:Trophoblast-like_Cell:hESC	1.10862e-09	rs2559728	13
ENSG00000188199	729262	NUTM2B	10	81462983	81474437	1	protein_coding	Yes	Yes	Yes	0.841787	-0.469477	69	16.38	1714	1.2244e-267	0	EyeGEx:eQTLcatalogue/van_de_Bunt_2015_ge_pancreatic_islet:PsychENCODE_eQTLs:DICE/B_cell_naive:DICE/T_CD4_naive:DICE/T_CD8_naive:DICE/T_CD8_naive_activated:DICE/Monocyte_non_classical:DICE/NK:DICE/T_CD4_TFH:DICE/T_CD4_TH1:DICE/T_CD4_TH17:DICE/T_CD4_TH1_17:DICE/T_CD4_TH2:DICE/T_CD4_memory_TREG:DICE/T_CD4_naive_TREG:eQTLGen_cis_eQTLs:BIOSQTL/BIOS_eQTL_geneLevel:GTEx/v8/Adipose_Subcutaneous:GTEx/v8/Adipose_Visceral_Omentum:GTEx/v8/Adrenal_Gland:GTEx/v8/Cells_EBV-transformed_lymphocytes:GTEx/v8/Whole_Blood:GTEx/v8/Artery_Aorta:GTEx/v8/Artery_Coronary:GTEx/v8/Artery_Tibial:GTEx/v8/Brain_Amygdala:GTEx/v8/Brain_Anterior_cingulate_cortex_BA24:GTEx/v8/Brain_Caudate_basal_ganglia:GTEx/v8/Brain_Cerebellar_Hemisphere:GTEx/v8/Brain_Cerebellum:GTEx/v8/Brain_Cortex:GTEx/v8/Brain_Frontal_Cortex_BA9:GTEx/v8/Brain_Hippocampus:GTEx/v8/Brain_Hypothalamus:GTEx/v8/Brain_Nucleus_accumbens_basal_ganglia:GTEx/v8/Brain_Putamen_basal_ganglia:GTEx/v8/Brain_Spinal_cord_cervical_c-1:GTEx/v8/Brain_Substantia_nigra:GTEx/v8/Breast_Mammary_Tissue:GTEx/v8/Colon_Sigmoid:GTEx/v8/Colon_Transverse:GTEx/v8/Esophagus_Gastroesophageal_Junction:GTEx/v8/Esophagus_Mucosa:GTEx/v8/Esophagus_Muscularis:GTEx/v8/Heart_Atrial_Appendage:GTEx/v8/Liver:GTEx/v8/Lung:GTEx/v8/Nerve_Tibial:GTEx/v8/Ovary:GTEx/v8/Pancreas:GTEx/v8/Pituitary:GTEx/v8/Prostate:GTEx/v8/Minor_Salivary_Gland:GTEx/v8/Cells_Cultured_fibroblasts:GTEx/v8/Skin_Not_Sun_Exposed_Suprapubic:GTEx/v8/Skin_Sun_Exposed_Lower_leg:GTEx/v8/Small_Intestine_Terminal_Ileum:GTEx/v8/Spleen:GTEx/v8/Stomach:GTEx/v8/Testis:GTEx/v8/Thyroid:GTEx/v8/Uterus:GTEx/v8/Vagina	-	Promoter_anchored_loops	1.10862e-09	rs2559728	13
ENSG00000228570	NA	NUTM2E	10	81601114	81610632	1	protein_coding	Yes	Yes	Yes	NA	NA	45	8.962	1175	3.3146e-115	0	EyeGEx:eQTLcatalogue/van_de_Bunt_2015_ge_pancreatic_islet:PsychENCODE_eQTLs:DICE/B_cell_naive:DICE/T_CD4_naive:DICE/T_CD4_naive_activated:DICE/T_CD8_naive:DICE/Monocyte_classical:DICE/Monocyte_non_classical:DICE/NK:DICE/T_CD4_TFH:DICE/T_CD4_TH1:DICE/T_CD4_TH17:DICE/T_CD4_TH1_17:DICE/T_CD4_TH2:DICE/T_CD4_memory_TREG:DICE/T_CD4_naive_TREG:eQTLGen_cis_eQTLs:BIOSQTL/BIOS_eQTL_geneLevel:GTEx/v8/Adipose_Visceral_Omentum:GTEx/v8/Whole_Blood:GTEx/v8/Artery_Coronary:GTEx/v8/Brain_Amygdala:GTEx/v8/Brain_Anterior_cingulate_cortex_BA24:GTEx/v8/Brain_Caudate_basal_ganglia:GTEx/v8/Brain_Cerebellar_Hemisphere:GTEx/v8/Brain_Cerebellum:GTEx/v8/Brain_Cortex:GTEx/v8/Brain_Frontal_Cortex_BA9:GTEx/v8/Brain_Hippocampus:GTEx/v8/Brain_Hypothalamus:GTEx/v8/Brain_Nucleus_accumbens_basal_ganglia:GTEx/v8/Brain_Putamen_basal_ganglia:GTEx/v8/Brain_Spinal_cord_cervical_c-1:GTEx/v8/Brain_Substantia_nigra:GTEx/v8/Breast_Mammary_Tissue:GTEx/v8/Colon_Transverse:GTEx/v8/Lung:GTEx/v8/Nerve_Tibial:GTEx/v8/Ovary:GTEx/v8/Pituitary:GTEx/v8/Prostate:GTEx/v8/Skin_Not_Sun_Exposed_Suprapubic:GTEx/v8/Skin_Sun_Exposed_Lower_leg:GTEx/v8/Small_Intestine_Terminal_Ileum:GTEx/v8/Spleen:GTEx/v8/Testis:GTEx/v8/Thyroid:GTEx/v8/Uterus:GTEx/v8/Vagina	+	Promoter_anchored_loops	1.10862e-09	rs2559728	13
ENSG00000133661	6441	SFTPD	10	81697496	81742370	-1	protein_coding	Yes	Yes	Yes	0.240356	-0.213349	222	16.7	1444	0	0	eQTLcatalogue/BrainSeq_ge_brain:eQTLcatalogue/CEDAR_monocyte_CD14:eQTLcatalogue/Fairfax_2014_naive:eQTLcatalogue/HipSci_ge_iPSC:eQTLcatalogue/Lepik_2017_ge_blood:eQTLcatalogue/Quach_2016_ge_monocyte_IAV:eQTLcatalogue/Quach_2016_ge_monocyte_naive:eQTLcatalogue/TwinsUK_ge_fat:eQTLcatalogue/TwinsUK_ge_skin:PsychENCODE_eQTLs:DICE/T_CD4_TH1_17:DICE/T_CD4_naive_TREG:eQTLGen_cis_eQTLs:BIOSQTL/BIOS_eQTL_geneLevel:xQTLServer_eQTLs:CMC_SVA_cis:CMC_NoSVA_cis:GTEx/v8/Adipose_Subcutaneous:GTEx/v8/Adipose_Visceral_Omentum:GTEx/v8/Adrenal_Gland:GTEx/v8/Whole_Blood:GTEx/v8/Artery_Aorta:GTEx/v8/Artery_Coronary:GTEx/v8/Artery_Tibial:GTEx/v8/Brain_Amygdala:GTEx/v8/Brain_Anterior_cingulate_cortex_BA24:GTEx/v8/Brain_Caudate_basal_ganglia:GTEx/v8/Brain_Cerebellar_Hemisphere:GTEx/v8/Brain_Cerebellum:GTEx/v8/Brain_Cortex:GTEx/v8/Brain_Frontal_Cortex_BA9:GTEx/v8/Brain_Hippocampus:GTEx/v8/Brain_Hypothalamus:GTEx/v8/Brain_Nucleus_accumbens_basal_ganglia:GTEx/v8/Brain_Putamen_basal_ganglia:GTEx/v8/Brain_Spinal_cord_cervical_c-1:GTEx/v8/Brain_Substantia_nigra:GTEx/v8/Breast_Mammary_Tissue:GTEx/v8/Colon_Sigmoid:GTEx/v8/Colon_Transverse:GTEx/v8/Esophagus_Gastroesophageal_Junction:GTEx/v8/Esophagus_Mucosa:GTEx/v8/Esophagus_Muscularis:GTEx/v8/Heart_Atrial_Appendage:GTEx/v8/Heart_Left_Ventricle:GTEx/v8/Lung:GTEx/v8/Muscle_Skeletal:GTEx/v8/Nerve_Tibial:GTEx/v8/Pancreas:GTEx/v8/Pituitary:GTEx/v8/Prostate:GTEx/v8/Cells_Cultured_fibroblasts:GTEx/v8/Skin_Not_Sun_Exposed_Suprapubic:GTEx/v8/Skin_Sun_Exposed_Lower_leg:GTEx/v8/Spleen:GTEx/v8/Stomach:GTEx/v8/Thyroid:GTEx/v8/Uterus	+	IMR90:Mesenchymal_Stem_Cell	1.10862e-09	rs2559728	13
ENSG00000133678	80195	TMEM254	10	81838402	81852313	1	protein_coding	Yes	Yes	Yes	0.00506595	-0.694592	54	13.74	1101	1.1448e-177	0	eQTLcatalogue/CEDAR_platelet:eQTLcatalogue/CEDAR_T-cell_CD4:eQTLcatalogue/Fairfax_2014_LPS24:eQTLcatalogue/Fairfax_2014_naive:eQTLcatalogue/HipSci_ge_iPSC:eQTLcatalogue/Lepik_2017_ge_blood:PsychENCODE_eQTLs:eQTLGen_cis_eQTLs:BIOSQTL/BIOS_eQTL_geneLevel:CMC_SVA_cis:GTEx/v8/Whole_Blood:GTEx/v8/Brain_Caudate_basal_ganglia:GTEx/v8/Brain_Cortex:GTEx/v8/Colon_Sigmoid:GTEx/v8/Colon_Transverse:GTEx/v8/Esophagus_Mucosa:GTEx/v8/Nerve_Tibial:GTEx/v8/Pituitary:GTEx/v8/Thyroid	-	Adult_Cortex:Fetal_Cortex:Left_Ventricle:Liver:IMR90:Mesenchymal_Stem_Cell:Mesendoderm:Trophoblast-like_Cell:hESC	1.10862e-09	rs2559728	13
ENSG00000189129	219348	PLAC9	10	81891438	81905115	1	protein_coding	Yes	Yes	Yes	0.0102386	-0.356123	27	8.617	876	7.6463e-91	0	eQTLcatalogue/BrainSeq_ge_brain:eQTLcatalogue/TwinsUK_ge_fat:eQTLcatalogue/TwinsUK_ge_skin:PsychENCODE_eQTLs:eQTLGen_cis_eQTLs:BIOSQTL/BIOS_eQTL_geneLevel:xQTLServer_eQTLs:CMC_SVA_cis:CMC_NoSVA_cis:GTEx/v8/Adipose_Subcutaneous:GTEx/v8/Adipose_Visceral_Omentum:GTEx/v8/Whole_Blood:GTEx/v8/Artery_Aorta:GTEx/v8/Artery_Coronary:GTEx/v8/Artery_Tibial:GTEx/v8/Brain_Amygdala:GTEx/v8/Brain_Anterior_cingulate_cortex_BA24:GTEx/v8/Brain_Caudate_basal_ganglia:GTEx/v8/Brain_Cerebellar_Hemisphere:GTEx/v8/Brain_Cortex:GTEx/v8/Brain_Frontal_Cortex_BA9:GTEx/v8/Brain_Hippocampus:GTEx/v8/Brain_Hypothalamus:GTEx/v8/Brain_Nucleus_accumbens_basal_ganglia:GTEx/v8/Breast_Mammary_Tissue:GTEx/v8/Colon_Sigmoid:GTEx/v8/Colon_Transverse:GTEx/v8/Esophagus_Gastroesophageal_Junction:GTEx/v8/Esophagus_Mucosa:GTEx/v8/Esophagus_Muscularis:GTEx/v8/Heart_Atrial_Appendage:GTEx/v8/Heart_Left_Ventricle:GTEx/v8/Liver:GTEx/v8/Lung:GTEx/v8/Muscle_Skeletal:GTEx/v8/Nerve_Tibial:GTEx/v8/Ovary:GTEx/v8/Pancreas:GTEx/v8/Prostate:GTEx/v8/Minor_Salivary_Gland:GTEx/v8/Cells_Cultured_fibroblasts:GTEx/v8/Skin_Not_Sun_Exposed_Suprapubic:GTEx/v8/Skin_Sun_Exposed_Lower_leg:GTEx/v8/Small_Intestine_Terminal_Ileum:GTEx/v8/Stomach:GTEx/v8/Testis:GTEx/v8/Thyroid	-	Promoter_anchored_loops:Adult_Cortex:IMR90:Mesenchymal_Stem_Cell:Mesendoderm:Trophoblast-like_Cell:hESC	1.10862e-09	rs2559728	13
ENSG00000122359	311	ANXA11	10	81910645	81965328	-1	protein_coding	Yes	Yes	Yes	3.4582e-06	1.91186	45	12.5	873	7.7785e-217	0	EyeGEx:eQTLcatalogue/BLUEPRINT_ge_monocyte:eQTLcatalogue/BLUEPRINT_ge_T-cell:eQTLcatalogue/CEDAR_B-cell_CD19:eQTLcatalogue/CEDAR_ileum:eQTLcatalogue/CEDAR_neutrophil_CD15:eQTLcatalogue/CEDAR_rectum:eQTLcatalogue/CEDAR_T-cell_CD4:eQTLcatalogue/CEDAR_T-cell_CD8:eQTLcatalogue/Fairfax_2012_B-cell_CD19:eQTLcatalogue/Fairfax_2014_IFN24:eQTLcatalogue/Fairfax_2014_LPS2:eQTLcatalogue/Fairfax_2014_naive:eQTLcatalogue/GEUVADIS_ge_LCL:eQTLcatalogue/Kasela_2017_T-cell_CD4:eQTLcatalogue/Kasela_2017_T-cell_CD8:eQTLcatalogue/Lepik_2017_ge_blood:eQTLcatalogue/Naranbhai_2015_neutrophil_CD16:eQTLcatalogue/TwinsUK_ge_LCL:PsychENCODE_eQTLs:eQTLGen_cis_eQTLs:BIOSQTL/BIOS_eQTL_geneLevel:xQTLServer_eQTLs:CMC_SVA_cis:BRAINEAC/WHMT:GTEx/v8/Adipose_Subcutaneous:GTEx/v8/Whole_Blood:GTEx/v8/Artery_Tibial:GTEx/v8/Brain_Anterior_cingulate_cortex_BA24:GTEx/v8/Brain_Cerebellar_Hemisphere:GTEx/v8/Brain_Cerebellum:GTEx/v8/Brain_Cortex:GTEx/v8/Brain_Spinal_cord_cervical_c-1:GTEx/v8/Colon_Sigmoid:GTEx/v8/Colon_Transverse:GTEx/v8/Esophagus_Gastroesophageal_Junction:GTEx/v8/Esophagus_Mucosa:GTEx/v8/Esophagus_Muscularis:GTEx/v8/Muscle_Skeletal:GTEx/v8/Nerve_Tibial:GTEx/v8/Testis:GTEx/v8/Thyroid	-	Promoter_anchored_loops:GM12878:IMR90:Mesenchymal_Stem_Cell:Mesendoderm:Neural_Progenitor_Cell	1.10862e-09	rs2559728	13
ENSG00000151224	4143	MAT1A	10	82031576	82049440	-1	protein_coding	Yes	Yes	Yes	0.75413	1.20951	6	4.862	237	9.83635e-19	2.27084e-53	eQTLcatalogue/TwinsUK_ge_skin:PsychENCODE_eQTLs:GTEx/v8/Esophagus_Mucosa:GTEx/v8/Pancreas:GTEx/v8/Skin_Not_Sun_Exposed_Suprapubic:GTEx/v8/Skin_Sun_Exposed_Lower_leg:GTEx/v8/Testis	-	Aorta:Left_Ventricle:Liver:Pancreas:GM12878:IMR90:Mesenchymal_Stem_Cell:Mesendoderm:Trophoblast-like_Cell:hESC	1.10862e-09	rs2559728	13
ENSG00000133665	84332	DYDC2	10	82104501	82127829	1	protein_coding	Yes	Yes	Yes	0.0233122	0.648187	5	3.797	586	4.3681e-25	2.36377e-24	eQTLcatalogue/HipSci_ge_iPSC:eQTLcatalogue/Schwartzentruber_2018_ge_sensory_neuron:PsychENCODE_eQTLs:CMC_SVA_cis:CMC_NoSVA_cis:GTEx/v8/Adipose_Subcutaneous:GTEx/v8/Brain_Anterior_cingulate_cortex_BA24:GTEx/v8/Brain_Caudate_basal_ganglia:GTEx/v8/Brain_Cortex:GTEx/v8/Brain_Nucleus_accumbens_basal_ganglia:GTEx/v8/Brain_Putamen_basal_ganglia:GTEx/v8/Breast_Mammary_Tissue:GTEx/v8/Esophagus_Mucosa:GTEx/v8/Liver:GTEx/v8/Lung:GTEx/v8/Pituitary:GTEx/v8/Skin_Sun_Exposed_Lower_leg	-	Aorta:Left_Ventricle:Liver:Pancreas:GM12878:IMR90:Mesenchymal_Stem_Cell:Mesendoderm:Trophoblast-like_Cell:hESC	1.10862e-09	rs2559728	13
ENSG00000122378	84293	FAM213A	10	82167585	82192753	1	protein_coding	Yes	Yes	Yes	0.000157315	0.703055	25	10.7	837	1.5333e-294	0	EyeGEx:eQTLcatalogue/BLUEPRINT_ge_monocyte:eQTLcatalogue/BLUEPRINT_ge_T-cell:eQTLcatalogue/CEDAR_monocyte_CD14:eQTLcatalogue/CEDAR_transverse_colon:eQTLcatalogue/Fairfax_2012_B-cell_CD19:eQTLcatalogue/Fairfax_2014_IFN24:eQTLcatalogue/Fairfax_2014_LPS24:eQTLcatalogue/Fairfax_2014_naive:eQTLcatalogue/GEUVADIS_ge_LCL:eQTLcatalogue/Lepik_2017_ge_blood:eQTLcatalogue/TwinsUK_ge_blood:eQTLcatalogue/TwinsUK_ge_fat:eQTLcatalogue/TwinsUK_ge_LCL:eQTLcatalogue/TwinsUK_ge_skin:PsychENCODE_eQTLs:DICE/B_cell_naive:DICE/T_CD8_naive:DICE/T_CD8_naive_activated:DICE/Monocyte_classical:DICE/NK:DICE/T_CD4_TH1:DICE/T_CD4_TH1_17:DICE/T_CD4_TH2:DICE/T_CD4_memory_TREG:DICE/T_CD4_naive_TREG:eQTLGen_cis_eQTLs:BIOSQTL/BIOS_eQTL_geneLevel:CMC_SVA_cis:CMC_NoSVA_cis:BRAINEAC/PUTM:GTEx/v8/Adipose_Subcutaneous:GTEx/v8/Whole_Blood:GTEx/v8/Artery_Aorta:GTEx/v8/Breast_Mammary_Tissue:GTEx/v8/Colon_Sigmoid:GTEx/v8/Colon_Transverse:GTEx/v8/Esophagus_Gastroesophageal_Junction:GTEx/v8/Esophagus_Mucosa:GTEx/v8/Esophagus_Muscularis:GTEx/v8/Muscle_Skeletal:GTEx/v8/Nerve_Tibial:GTEx/v8/Cells_Cultured_fibroblasts:GTEx/v8/Skin_Not_Sun_Exposed_Suprapubic:GTEx/v8/Skin_Sun_Exposed_Lower_leg:GTEx/v8/Spleen	-	Adult_Cortex:Fetal_Cortex:Liver:IMR90:Mesenchymal_Stem_Cell:Mesendoderm:Trophoblast-like_Cell:hESC	1.10862e-09	rs2559728	13
ENSG00000166016	25841	ABTB2	11	34172535	34379555	-1	protein_coding	Yes	Yes	Yes	0.12465	0.160426	21	12.93	384	6.8024e-198	0	EyeGEx:eQTLcatalogue/BLUEPRINT_ge_neutrophil:eQTLcatalogue/CEDAR_neutrophil_CD15:eQTLcatalogue/GENCORD_ge_fibroblast:eQTLcatalogue/Lepik_2017_ge_blood:eQTLcatalogue/TwinsUK_ge_blood:eQTLGen_cis_eQTLs:BIOSQTL/BIOS_eQTL_geneLevel:GTEx/v8/Whole_Blood:GTEx/v8/Artery_Tibial:GTEx/v8/Pancreas:GTEx/v8/Cells_Cultured_fibroblasts	+	Aorta:Left_Ventricle:Liver:GM12878:IMR90:Mesenchymal_Stem_Cell:Mesendoderm:Trophoblast-like_Cell:hESC	1.12266e-18	rs7949972	14
