## Supplementary material for "Disentangling the Shared and Differential Genetic Architecture Between COVID-19 and Other Respiratory Disorders: A Multi-Omics Genome-Wide Analysis": A2_COPD.xlsx (part 7 of 19)

### Sheet: T6.mapping_genes (continued)
Table 6. Gene mapping results based on positional, eQTL and chromatin interaction
ENSG00000121691	847	CAT	11	34460472	34493609	1	protein_coding	Yes	Yes	Yes	1.47983e-06	-0.169111	91	13.54	413	3.27167e-310	0	EyeGEx:eQTLcatalogue/BLUEPRINT_ge_monocyte:eQTLcatalogue/BLUEPRINT_ge_neutrophil:eQTLcatalogue/BLUEPRINT_ge_T-cell:eQTLcatalogue/BrainSeq_ge_brain:eQTLcatalogue/CEDAR_B-cell_CD19:eQTLcatalogue/CEDAR_ileum:eQTLcatalogue/CEDAR_monocyte_CD14:eQTLcatalogue/CEDAR_neutrophil_CD15:eQTLcatalogue/CEDAR_platelet:eQTLcatalogue/CEDAR_rectum:eQTLcatalogue/CEDAR_T-cell_CD4:eQTLcatalogue/CEDAR_T-cell_CD8:eQTLcatalogue/CEDAR_transverse_colon:eQTLcatalogue/Fairfax_2012_B-cell_CD19:eQTLcatalogue/Fairfax_2014_IFN24:eQTLcatalogue/Fairfax_2014_LPS24:eQTLcatalogue/Fairfax_2014_LPS2:eQTLcatalogue/Fairfax_2014_naive:eQTLcatalogue/GENCORD_ge_fibroblast:eQTLcatalogue/GENCORD_ge_LCL:eQTLcatalogue/GENCORD_ge_T-cell:eQTLcatalogue/GEUVADIS_ge_LCL:eQTLcatalogue/Lepik_2017_ge_blood:eQTLcatalogue/Naranbhai_2015_neutrophil_CD16:eQTLcatalogue/Quach_2016_ge_monocyte_IAV:eQTLcatalogue/Quach_2016_ge_monocyte_LPS:eQTLcatalogue/Quach_2016_ge_monocyte_naive:eQTLcatalogue/Quach_2016_ge_monocyte_Pam3CSK4:eQTLcatalogue/Quach_2016_ge_monocyte_R848:eQTLcatalogue/TwinsUK_ge_blood:eQTLcatalogue/TwinsUK_ge_fat:eQTLcatalogue/TwinsUK_ge_LCL:eQTLcatalogue/TwinsUK_ge_skin:eQTLcatalogue/van_de_Bunt_2015_ge_pancreatic_islet:PsychENCODE_eQTLs:DICE/T_CD8_naive_activated:DICE/Monocyte_non_classical:DICE/T_CD4_memory_TREG:DICE/T_CD4_naive_TREG:eQTLGen_cis_eQTLs:BIOSQTL/BIOS_eQTL_geneLevel:CMC_SVA_cis:CMC_NoSVA_cis:BRAINEAC/MEDU:GTEx/v8/Adipose_Subcutaneous:GTEx/v8/Adipose_Visceral_Omentum:GTEx/v8/Adrenal_Gland:GTEx/v8/Cells_EBV-transformed_lymphocytes:GTEx/v8/Whole_Blood:GTEx/v8/Artery_Aorta:GTEx/v8/Artery_Coronary:GTEx/v8/Artery_Tibial:GTEx/v8/Brain_Anterior_cingulate_cortex_BA24:GTEx/v8/Brain_Caudate_basal_ganglia:GTEx/v8/Brain_Cerebellar_Hemisphere:GTEx/v8/Brain_Cerebellum:GTEx/v8/Brain_Cortex:GTEx/v8/Brain_Frontal_Cortex_BA9:GTEx/v8/Brain_Hippocampus:GTEx/v8/Brain_Hypothalamus:GTEx/v8/Brain_Nucleus_accumbens_basal_ganglia:GTEx/v8/Brain_Putamen_basal_ganglia:GTEx/v8/Brain_Spinal_cord_cervical_c-1:GTEx/v8/Brain_Substantia_nigra:GTEx/v8/Breast_Mammary_Tissue:GTEx/v8/Colon_Sigmoid:GTEx/v8/Colon_Transverse:GTEx/v8/Esophagus_Gastroesophageal_Junction:GTEx/v8/Esophagus_Mucosa:GTEx/v8/Esophagus_Muscularis:GTEx/v8/Heart_Atrial_Appendage:GTEx/v8/Heart_Left_Ventricle:GTEx/v8/Lung:GTEx/v8/Muscle_Skeletal:GTEx/v8/Nerve_Tibial:GTEx/v8/Ovary:GTEx/v8/Pancreas:GTEx/v8/Pituitary:GTEx/v8/Prostate:GTEx/v8/Cells_Cultured_fibroblasts:GTEx/v8/Skin_Not_Sun_Exposed_Suprapubic:GTEx/v8/Skin_Sun_Exposed_Lower_leg:GTEx/v8/Small_Intestine_Terminal_Ileum:GTEx/v8/Spleen:GTEx/v8/Stomach:GTEx/v8/Testis:GTEx/v8/Thyroid	+	Liver:GM12878:IMR90:Mesenchymal_Stem_Cell:Mesendoderm:Trophoblast-like_Cell:hESC	1.12266e-18	rs7949972	14
ENSG00000135374	2001	ELF5	11	34500340	34535352	-1	protein_coding	Yes	Yes	Yes	0.0190865	0.780793	126	15.11	179	1.48918e-16	4.97615e-12	GTEx/v8/Lung:GTEx/v8/Spleen:GTEx/v8/Testis	+	IMR90:Mesenchymal_Stem_Cell:Mesendoderm:hESC	1.12266e-18	rs7949972	14
ENSG00000089127	4938	OAS1	12	113344582	113369990	1	protein_coding	Yes	Yes	Yes	0.00123924	-0.362759	140	16.46	369	3.2717e-310	0	EyeGEx:eQTLcatalogue/Alasoo_2018_ge_macrophage_IFNg_Salmonella:eQTLcatalogue/BLUEPRINT_ge_monocyte:eQTLcatalogue/CEDAR_B-cell_CD19:eQTLcatalogue/CEDAR_ileum:eQTLcatalogue/CEDAR_monocyte_CD14:eQTLcatalogue/CEDAR_neutrophil_CD15:eQTLcatalogue/CEDAR_rectum:eQTLcatalogue/CEDAR_T-cell_CD4:eQTLcatalogue/CEDAR_T-cell_CD8:eQTLcatalogue/CEDAR_transverse_colon:eQTLcatalogue/Fairfax_2012_B-cell_CD19:eQTLcatalogue/Fairfax_2014_IFN24:eQTLcatalogue/Fairfax_2014_LPS24:eQTLcatalogue/Fairfax_2014_LPS2:eQTLcatalogue/Fairfax_2014_naive:eQTLcatalogue/Kasela_2017_T-cell_CD4:eQTLcatalogue/Kasela_2017_T-cell_CD8:eQTLcatalogue/Lepik_2017_ge_blood:eQTLcatalogue/Nedelec_2016_ge_macrophage_Salmonella:DICE/Monocyte_non_classical:eQTLGen_cis_eQTLs:BIOSQTL/BIOS_eQTL_geneLevel:GTEx/v8/Adipose_Subcutaneous:GTEx/v8/Cells_EBV-transformed_lymphocytes:GTEx/v8/Whole_Blood:GTEx/v8/Artery_Coronary:GTEx/v8/Artery_Tibial:GTEx/v8/Esophagus_Mucosa:GTEx/v8/Muscle_Skeletal:GTEx/v8/Nerve_Tibial:GTEx/v8/Pancreas:GTEx/v8/Skin_Not_Sun_Exposed_Suprapubic:GTEx/v8/Skin_Sun_Exposed_Lower_leg:GTEx/v8/Spleen	-	Promoter_anchored_loops	7.08152e-10	rs10774671	15
ENSG00000111335	4939	OAS2	12	113416200	113449528	1	protein_coding	Yes	Yes	Yes	1.89092e-14	-0.406421	109	10.74	327	1.32369e-66	0	eQTLcatalogue/CEDAR_B-cell_CD19:eQTLcatalogue/CEDAR_monocyte_CD14:eQTLcatalogue/CEDAR_rectum:eQTLcatalogue/CEDAR_T-cell_CD4:eQTLcatalogue/CEDAR_T-cell_CD8:eQTLcatalogue/Fairfax_2012_B-cell_CD19:eQTLcatalogue/Fairfax_2014_IFN24:eQTLcatalogue/Fairfax_2014_LPS24:eQTLcatalogue/Fairfax_2014_LPS2:eQTLcatalogue/Fairfax_2014_naive:eQTLcatalogue/Quach_2016_ge_monocyte_IAV:eQTLcatalogue/Quach_2016_ge_monocyte_R848:eQTLGen_cis_eQTLs:CMC_SVA_cis:GTEx/v8/Cells_Cultured_fibroblasts	+	Mesendoderm	7.08152e-10	rs10774671	15
ENSG00000111344	8437	RASAL1	12	113536624	113574044	-1	protein_coding	Yes	Yes	Yes	4.85979e-08	1.58604	1	9.049	9	2.00655e-05	0.049	DICE/B_cell_naive	-	Promoter_anchored_loops:Adult_Cortex	0.00248812	rs10774671	15
ENSG00000269676	100129528	MUC8	12	133049334	133050726	-1	protein_coding	Yes	Yes	Yes	NA	NA	84	9.501	240	1.8214e-83	0	eQTLGen_cis_eQTLs:BIOSQTL/BIOS_eQTL_geneLevel	-	Promoter_anchored_loops	1.211e-11	rs11614702	16
ENSG00000112787	57666	FBRSL1	12	133066137	133161774	1	protein_coding	Yes	Yes	Yes	NA	NA	249	12.33	351	4.3893e-133	0	EyeGEx:eQTLcatalogue/BLUEPRINT_ge_monocyte:eQTLcatalogue/BLUEPRINT_ge_T-cell:eQTLcatalogue/CEDAR_B-cell_CD19:eQTLcatalogue/CEDAR_neutrophil_CD15:eQTLcatalogue/CEDAR_platelet:eQTLcatalogue/Fairfax_2012_B-cell_CD19:eQTLcatalogue/Fairfax_2014_IFN24:eQTLcatalogue/Fairfax_2014_LPS24:eQTLcatalogue/Fairfax_2014_LPS2:eQTLcatalogue/Fairfax_2014_naive:eQTLcatalogue/GENCORD_ge_LCL:eQTLcatalogue/GENCORD_ge_T-cell:eQTLcatalogue/GEUVADIS_ge_LCL:eQTLcatalogue/Kasela_2017_T-cell_CD4:eQTLcatalogue/Kasela_2017_T-cell_CD8:eQTLcatalogue/Lepik_2017_ge_blood:eQTLcatalogue/Quach_2016_ge_monocyte_naive:eQTLcatalogue/TwinsUK_ge_LCL:eQTLcatalogue/van_de_Bunt_2015_ge_pancreatic_islet:eQTLGen_cis_eQTLs:BIOSQTL/BIOS_eQTL_geneLevel:CMC_SVA_cis:GTEx/v8/Adipose_Subcutaneous:GTEx/v8/Adipose_Visceral_Omentum:GTEx/v8/Cells_EBV-transformed_lymphocytes:GTEx/v8/Whole_Blood:GTEx/v8/Artery_Aorta:GTEx/v8/Artery_Tibial:GTEx/v8/Brain_Cerebellum:GTEx/v8/Breast_Mammary_Tissue:GTEx/v8/Colon_Transverse:GTEx/v8/Esophagus_Mucosa:GTEx/v8/Heart_Atrial_Appendage:GTEx/v8/Liver:GTEx/v8/Lung:GTEx/v8/Nerve_Tibial:GTEx/v8/Pancreas:GTEx/v8/Cells_Cultured_fibroblasts:GTEx/v8/Skin_Not_Sun_Exposed_Suprapubic:GTEx/v8/Spleen:GTEx/v8/Stomach:GTEx/v8/Thyroid	+	Promoter_anchored_loops:EP_correlation_cell_type_oneway	1.211e-11	rs11614702	16
ENSG00000187848	22953	P2RX2	12	133195366	133198972	1	protein_coding	Yes	Yes	Yes	9.6942e-12	NA	2	6.053	150	2.79039e-21	8.93906e-24	eQTLcatalogue/BrainSeq_ge_brain:eQTLcatalogue/TwinsUK_ge_skin:PsychENCODE_eQTLs:BIOSQTL/BIOS_eQTL_geneLevel:BRAINEAC/HIPP:GTEx/v8/Adipose_Visceral_Omentum:GTEx/v8/Adrenal_Gland:GTEx/v8/Artery_Aorta:GTEx/v8/Artery_Coronary:GTEx/v8/Brain_Anterior_cingulate_cortex_BA24:GTEx/v8/Brain_Cortex:GTEx/v8/Brain_Frontal_Cortex_BA9:GTEx/v8/Colon_Sigmoid:GTEx/v8/Colon_Transverse:GTEx/v8/Esophagus_Gastroesophageal_Junction:GTEx/v8/Esophagus_Muscularis:GTEx/v8/Lung:GTEx/v8/Prostate:GTEx/v8/Skin_Not_Sun_Exposed_Suprapubic:GTEx/v8/Skin_Sun_Exposed_Lower_leg:GTEx/v8/Spleen:GTEx/v8/Stomach:GTEx/v8/Thyroid	-	Promoter_anchored_loops:IMR90	1.89163e-11	rs11614702	16
ENSG00000177084	5426	POLE	12	133200348	133263951	-1	protein_coding	Yes	Yes	Yes	1.00661e-14	-0.321627	4	6.053	228	0	0	eQTLcatalogue/BrainSeq_ge_brain:eQTLcatalogue/GEUVADIS_ge_LCL:eQTLcatalogue/HipSci_ge_iPSC:eQTLcatalogue/TwinsUK_ge_LCL:eQTLcatalogue/TwinsUK_ge_skin:PsychENCODE_eQTLs:eQTLGen_cis_eQTLs:BIOSQTL/BIOS_eQTL_geneLevel:xQTLServer_eQTLs:CMC_SVA_cis:CMC_NoSVA_cis:BRAINEAC/CRBL:BRAINEAC/FCTX:BRAINEAC/HIPP:BRAINEAC/OCTX:BRAINEAC/TCTX:BRAINEAC/aveALL:GTEx/v8/Adipose_Subcutaneous:GTEx/v8/Cells_EBV-transformed_lymphocytes:GTEx/v8/Artery_Aorta:GTEx/v8/Brain_Anterior_cingulate_cortex_BA24:GTEx/v8/Brain_Caudate_basal_ganglia:GTEx/v8/Brain_Cerebellar_Hemisphere:GTEx/v8/Brain_Cerebellum:GTEx/v8/Brain_Cortex:GTEx/v8/Brain_Frontal_Cortex_BA9:GTEx/v8/Brain_Nucleus_accumbens_basal_ganglia:GTEx/v8/Colon_Sigmoid:GTEx/v8/Colon_Transverse:GTEx/v8/Esophagus_Muscularis:GTEx/v8/Muscle_Skeletal:GTEx/v8/Nerve_Tibial:GTEx/v8/Cells_Cultured_fibroblasts:GTEx/v8/Skin_Not_Sun_Exposed_Suprapubic:GTEx/v8/Skin_Sun_Exposed_Lower_leg:GTEx/v8/Spleen:GTEx/v8/Thyroid	-	Promoter_anchored_loops:Adult_Cortex:Fetal_Cortex:IMR90:Mesendoderm	1.211e-11	rs11614702	16
ENSG00000176894	5827	PXMP2	12	133264192	133297276	1	protein_coding	Yes	Yes	Yes	0.0288943	NA	3	2.315	93	1.19678e-11	0	eQTLcatalogue/Fairfax_2014_LPS24:eQTLcatalogue/GENCORD_ge_LCL:eQTLcatalogue/GEUVADIS_ge_LCL:BIOSQTL/BIOS_eQTL_geneLevel:CMC_SVA_cis:BRAINEAC/FCTX:BRAINEAC/aveALL:GTEx/v8/Artery_Tibial:GTEx/v8/Brain_Cerebellum:GTEx/v8/Brain_Hippocampus:GTEx/v8/Colon_Sigmoid:GTEx/v8/Heart_Atrial_Appendage:GTEx/v8/Heart_Left_Ventricle:GTEx/v8/Muscle_Skeletal:GTEx/v8/Nerve_Tibial:GTEx/v8/Skin_Sun_Exposed_Lower_leg	-	Promoter_anchored_loops:Adult_Cortex:Fetal_Cortex:IMR90:Mesendoderm	2.21005e-08	rs11614702	16
ENSG00000256632	NA	NA	12	133264635	133291498	1	protein_coding	Yes	Yes	Yes	NA	NA	1	2.289	6	1.83728e-05	0.0119577	BIOSQTL/BIOS_eQTL_geneLevel	-	Promoter_anchored_loops:Adult_Cortex:Fetal_Cortex:IMR90:Mesendoderm	1.07564e-07	rs11614702	16
ENSG00000247077	192111	PGAM5	12	133287405	133299228	1	protein_coding	Yes	Yes	Yes	0.0352167	0.953873	3	2.315	60	5.3496e-42	0	EyeGEx:eQTLcatalogue/Fairfax_2014_IFN24:eQTLcatalogue/Fairfax_2014_naive:eQTLcatalogue/Quach_2016_ge_monocyte_IAV:eQTLGen_cis_eQTLs:BIOSQTL/BIOS_eQTL_geneLevel:xQTLServer_eQTLs:GTEx/v8/Adipose_Subcutaneous:GTEx/v8/Artery_Aorta:GTEx/v8/Artery_Tibial:GTEx/v8/Esophagus_Mucosa:GTEx/v8/Esophagus_Muscularis:GTEx/v8/Lung:GTEx/v8/Muscle_Skeletal:GTEx/v8/Nerve_Tibial:GTEx/v8/Cells_Cultured_fibroblasts:GTEx/v8/Skin_Sun_Exposed_Lower_leg:GTEx/v8/Testis:GTEx/v8/Thyroid	-	Promoter_anchored_loops:EP_correlation_cell_type_oneway:IMR90:Mesenchymal_Stem_Cell:Mesendoderm:hESC	1.40728e-05	rs11614702	16
ENSG00000176915	23141	ANKLE2	12	133302254	133338474	-1	protein_coding	Yes	Yes	Yes	7.4728e-07	-0.304202	6	2.708	152	6.6318e-109	0	EyeGEx:eQTLcatalogue/Alasoo_2018_ge_macrophage_IFNg:eQTLcatalogue/Alasoo_2018_ge_macrophage_naive:eQTLcatalogue/BLUEPRINT_ge_monocyte:eQTLcatalogue/CEDAR_monocyte_CD14:eQTLcatalogue/CEDAR_neutrophil_CD15:eQTLcatalogue/Fairfax_2014_IFN24:eQTLcatalogue/Fairfax_2014_LPS24:eQTLcatalogue/Fairfax_2014_LPS2:eQTLcatalogue/Fairfax_2014_naive:eQTLcatalogue/GENCORD_ge_fibroblast:eQTLcatalogue/Nedelec_2016_ge_macrophage_Listeria:eQTLcatalogue/Nedelec_2016_ge_macrophage_naive:eQTLcatalogue/Nedelec_2016_ge_macrophage_Salmonella:eQTLcatalogue/Quach_2016_ge_monocyte_IAV:eQTLcatalogue/Quach_2016_ge_monocyte_LPS:eQTLcatalogue/Quach_2016_ge_monocyte_naive:eQTLcatalogue/Quach_2016_ge_monocyte_Pam3CSK4:eQTLcatalogue/van_de_Bunt_2015_ge_pancreatic_islet:DICE/Monocyte_classical:eQTLGen_cis_eQTLs:BIOSQTL/BIOS_eQTL_geneLevel:CMC_SVA_cis:CMC_NoSVA_cis:GTEx/v8/Adipose_Subcutaneous:GTEx/v8/Adipose_Visceral_Omentum:GTEx/v8/Adrenal_Gland:GTEx/v8/Whole_Blood:GTEx/v8/Artery_Aorta:GTEx/v8/Artery_Tibial:GTEx/v8/Breast_Mammary_Tissue:GTEx/v8/Colon_Transverse:GTEx/v8/Esophagus_Mucosa:GTEx/v8/Esophagus_Muscularis:GTEx/v8/Heart_Atrial_Appendage:GTEx/v8/Heart_Left_Ventricle:GTEx/v8/Liver:GTEx/v8/Lung:GTEx/v8/Muscle_Skeletal:GTEx/v8/Pituitary:GTEx/v8/Prostate:GTEx/v8/Cells_Cultured_fibroblasts:GTEx/v8/Skin_Not_Sun_Exposed_Suprapubic:GTEx/v8/Skin_Sun_Exposed_Lower_leg:GTEx/v8/Small_Intestine_Terminal_Ileum:GTEx/v8/Spleen:GTEx/v8/Stomach:GTEx/v8/Testis:GTEx/v8/Thyroid	-	Promoter_anchored_loops:IMR90:Mesenchymal_Stem_Cell:Mesendoderm:hESC	8.75789e-09	rs11614702	16
ENSG00000090615	2802	GOLGA3	12	133345495	133405444	-1	protein_coding	Yes	Yes	Yes	0.991564	1.10061	5	6.959	41	4.2833e-19	0	EyeGEx:eQTLcatalogue/Lepik_2017_ge_blood:PsychENCODE_eQTLs:DICE/T_CD4_memory_TREG:eQTLGen_cis_eQTLs:CMC_SVA_cis:GTEx/v8/Adipose_Subcutaneous:GTEx/v8/Artery_Aorta:GTEx/v8/Artery_Tibial:GTEx/v8/Colon_Transverse:GTEx/v8/Esophagus_Gastroesophageal_Junction:GTEx/v8/Esophagus_Mucosa:GTEx/v8/Esophagus_Muscularis:GTEx/v8/Muscle_Skeletal:GTEx/v8/Nerve_Tibial:GTEx/v8/Cells_Cultured_fibroblasts:GTEx/v8/Skin_Not_Sun_Exposed_Suprapubic:GTEx/v8/Skin_Sun_Exposed_Lower_leg:GTEx/v8/Stomach	+	Promoter_anchored_loops:Adult_Cortex	1.89163e-11	rs11614702	16
ENSG00000072609	55743	CHFR	12	133398773	133532890	-1	protein_coding	Yes	Yes	Yes	0.636713	0.309721	3	6.959	48	2.78801e-14	0	EyeGEx:eQTLGen_cis_eQTLs:BIOSQTL/BIOS_eQTL_geneLevel:GTEx/v8/Whole_Blood:GTEx/v8/Brain_Cerebellar_Hemisphere:GTEx/v8/Brain_Frontal_Cortex_BA9:GTEx/v8/Skin_Not_Sun_Exposed_Suprapubic:GTEx/v8/Skin_Sun_Exposed_Lower_leg:GTEx/v8/Testis	+	Promoter_anchored_loops	1.07564e-07	rs11614702	16
ENSG00000068650	23250	ATP11A	13	113344643	113541482	1	protein_coding	Yes	Yes	Yes	0.967334	1.38482	112	15.54	77	1.01464e-21	0	EyeGEx:eQTLcatalogue/BLUEPRINT_ge_monocyte:eQTLcatalogue/Fairfax_2014_IFN24:eQTLcatalogue/TwinsUK_ge_LCL:eQTLcatalogue/TwinsUK_ge_skin:eQTLGen_cis_eQTLs:BIOSQTL/BIOS_eQTL_geneLevel:CMC_SVA_cis:GTEx/v8/Artery_Aorta:GTEx/v8/Breast_Mammary_Tissue:GTEx/v8/Colon_Transverse:GTEx/v8/Esophagus_Mucosa:GTEx/v8/Esophagus_Muscularis:GTEx/v8/Cells_Cultured_fibroblasts:GTEx/v8/Skin_Not_Sun_Exposed_Suprapubic:GTEx/v8/Skin_Sun_Exposed_Lower_leg:GTEx/v8/Small_Intestine_Terminal_Ileum:GTEx/v8/Spleen:GTEx/v8/Thyroid	-	Promoter_anchored_loops:Adult_Cortex:Fetal_Cortex:Left_Ventricle:Lung:Spleen:IMR90:Mesenchymal_Stem_Cell:Mesendoderm:Trophoblast-like_Cell:hESC	2.6874e-18	rs12585036	17
ENSG00000126217	23263	MCF2L	13	113548692	113754053	1	protein_coding	Yes	Yes	Yes	0.795541	NA	30	11.12	11	5.1169e-08	0.000202352	PsychENCODE_eQTLs:eQTLGen_cis_eQTLs	-	Spleen:IMR90:Mesenchymal_Stem_Cell:Mesendoderm:hESC	1.28267e-16	rs12585036	17
ENSG00000129993	863	CBFA2T3	16	88941266	89043612	-1	protein_coding	Yes	Yes	Yes	0.45444	-1.30126	1	0.462	246	4.2038e-21	0	eQTLcatalogue/Alasoo_2018_ge_macrophage_naive:eQTLcatalogue/CEDAR_B-cell_CD19:eQTLcatalogue/Nedelec_2016_ge_macrophage_naive:eQTLGen_cis_eQTLs:BIOSQTL/BIOS_eQTL_geneLevel:GTEx/v8/Whole_Blood	+	Promoter_anchored_loops:GM12878:IMR90:Mesenchymal_Stem_Cell:Mesendoderm	3.50272e-11	rs117169628	18
ENSG00000176715	197322	ACSF3	16	89154783	89222254	1	protein_coding	Yes	Yes	Yes	1.37226e-15	0.534683	267	14.71	495	7.0943e-43	0	EyeGEx:eQTLcatalogue/Alasoo_2018_ge_macrophage_IFNg:eQTLcatalogue/Alasoo_2018_ge_macrophage_naive:eQTLcatalogue/BLUEPRINT_ge_monocyte:eQTLcatalogue/BLUEPRINT_ge_T-cell:eQTLcatalogue/BrainSeq_ge_brain:eQTLcatalogue/CEDAR_B-cell_CD19:eQTLcatalogue/CEDAR_monocyte_CD14:eQTLcatalogue/CEDAR_rectum:eQTLcatalogue/CEDAR_T-cell_CD4:eQTLcatalogue/CEDAR_T-cell_CD8:eQTLcatalogue/CEDAR_transverse_colon:eQTLcatalogue/Fairfax_2014_IFN24:eQTLcatalogue/Fairfax_2014_LPS24:eQTLcatalogue/GENCORD_ge_fibroblast:eQTLcatalogue/GENCORD_ge_LCL:eQTLcatalogue/GEUVADIS_ge_LCL:eQTLcatalogue/HipSci_ge_iPSC:eQTLcatalogue/Lepik_2017_ge_blood:eQTLcatalogue/Nedelec_2016_ge_macrophage_Listeria:eQTLcatalogue/Nedelec_2016_ge_macrophage_naive:eQTLcatalogue/Quach_2016_ge_monocyte_IAV:eQTLcatalogue/Quach_2016_ge_monocyte_LPS:eQTLcatalogue/Quach_2016_ge_monocyte_naive:eQTLcatalogue/Quach_2016_ge_monocyte_Pam3CSK4:eQTLcatalogue/TwinsUK_ge_fat:eQTLcatalogue/TwinsUK_ge_LCL:PsychENCODE_eQTLs:eQTLGen_cis_eQTLs:BIOSQTL/BIOS_eQTL_geneLevel:xQTLServer_eQTLs:CMC_SVA_cis:CMC_NoSVA_cis:GTEx/v8/Adipose_Subcutaneous:GTEx/v8/Adipose_Visceral_Omentum:GTEx/v8/Adrenal_Gland:GTEx/v8/Cells_EBV-transformed_lymphocytes:GTEx/v8/Whole_Blood:GTEx/v8/Artery_Aorta:GTEx/v8/Artery_Coronary:GTEx/v8/Artery_Tibial:GTEx/v8/Brain_Amygdala:GTEx/v8/Brain_Anterior_cingulate_cortex_BA24:GTEx/v8/Brain_Caudate_basal_ganglia:GTEx/v8/Brain_Cerebellum:GTEx/v8/Brain_Cortex:GTEx/v8/Brain_Frontal_Cortex_BA9:GTEx/v8/Brain_Hippocampus:GTEx/v8/Brain_Hypothalamus:GTEx/v8/Brain_Nucleus_accumbens_basal_ganglia:GTEx/v8/Brain_Putamen_basal_ganglia:GTEx/v8/Brain_Spinal_cord_cervical_c-1:GTEx/v8/Brain_Substantia_nigra:GTEx/v8/Breast_Mammary_Tissue:GTEx/v8/Colon_Sigmoid:GTEx/v8/Colon_Transverse:GTEx/v8/Esophagus_Gastroesophageal_Junction:GTEx/v8/Esophagus_Mucosa:GTEx/v8/Esophagus_Muscularis:GTEx/v8/Heart_Atrial_Appendage:GTEx/v8/Heart_Left_Ventricle:GTEx/v8/Liver:GTEx/v8/Lung:GTEx/v8/Muscle_Skeletal:GTEx/v8/Nerve_Tibial:GTEx/v8/Pancreas:GTEx/v8/Pituitary:GTEx/v8/Prostate:GTEx/v8/Minor_Salivary_Gland:GTEx/v8/Cells_Cultured_fibroblasts:GTEx/v8/Skin_Not_Sun_Exposed_Suprapubic:GTEx/v8/Skin_Sun_Exposed_Lower_leg:GTEx/v8/Spleen:GTEx/v8/Stomach:GTEx/v8/Testis:GTEx/v8/Thyroid	+	Promoter_anchored_loops	2.82566e-11	rs117169628	18
ENSG00000129910	1013	CDH15	16	89238175	89261900	1	protein_coding	Yes	Yes	Yes	5.96232e-12	NA	82	22.7	429	7.33826e-57	2.30149e-47	eQTLcatalogue/GENCORD_ge_fibroblast:eQTLcatalogue/van_de_Bunt_2015_ge_pancreatic_islet:GTEx/v8/Adipose_Subcutaneous:GTEx/v8/Adipose_Visceral_Omentum:GTEx/v8/Artery_Aorta:GTEx/v8/Brain_Cerebellar_Hemisphere:GTEx/v8/Brain_Cerebellum:GTEx/v8/Colon_Transverse:GTEx/v8/Esophagus_Gastroesophageal_Junction:GTEx/v8/Esophagus_Muscularis:GTEx/v8/Heart_Atrial_Appendage:GTEx/v8/Lung:GTEx/v8/Muscle_Skeletal:GTEx/v8/Nerve_Tibial:GTEx/v8/Ovary:GTEx/v8/Pancreas:GTEx/v8/Pituitary:GTEx/v8/Cells_Cultured_fibroblasts:GTEx/v8/Small_Intestine_Terminal_Ileum:GTEx/v8/Stomach:GTEx/v8/Testis:GTEx/v8/Thyroid	+	Promoter_anchored_loops:Adult_Cortex:Fetal_Cortex:GM12878:IMR90:Mesenchymal_Stem_Cell:Mesendoderm:Trophoblast-like_Cell:hESC	2.82566e-11	rs117169628	18
ENSG00000259803	146429	SLC22A31	16	89262406	89268072	-1	protein_coding	Yes	Yes	Yes	NA	NA	62	22.7	496	3.2717e-310	0	eQTLcatalogue/Alasoo_2018_ge_macrophage_IFNg_Salmonella:eQTLcatalogue/Alasoo_2018_ge_macrophage_IFNg:eQTLcatalogue/Alasoo_2018_ge_macrophage_naive:eQTLcatalogue/Alasoo_2018_ge_macrophage_Salmonella:eQTLcatalogue/BLUEPRINT_ge_T-cell:eQTLcatalogue/GENCORD_ge_fibroblast:eQTLcatalogue/GEUVADIS_ge_LCL:eQTLcatalogue/HipSci_ge_iPSC:eQTLcatalogue/TwinsUK_ge_LCL:eQTLcatalogue/van_de_Bunt_2015_ge_pancreatic_islet:PsychENCODE_eQTLs:eQTLGen_cis_eQTLs:BIOSQTL/BIOS_eQTL_geneLevel:GTEx/v8/Adipose_Subcutaneous:GTEx/v8/Adipose_Visceral_Omentum:GTEx/v8/Adrenal_Gland:GTEx/v8/Cells_EBV-transformed_lymphocytes:GTEx/v8/Whole_Blood:GTEx/v8/Artery_Aorta:GTEx/v8/Artery_Coronary:GTEx/v8/Artery_Tibial:GTEx/v8/Brain_Amygdala:GTEx/v8/Brain_Caudate_basal_ganglia:GTEx/v8/Brain_Cerebellar_Hemisphere:GTEx/v8/Brain_Cerebellum:GTEx/v8/Brain_Cortex:GTEx/v8/Brain_Nucleus_accumbens_basal_ganglia:GTEx/v8/Brain_Putamen_basal_ganglia:GTEx/v8/Breast_Mammary_Tissue:GTEx/v8/Colon_Sigmoid:GTEx/v8/Colon_Transverse:GTEx/v8/Esophagus_Gastroesophageal_Junction:GTEx/v8/Esophagus_Mucosa:GTEx/v8/Esophagus_Muscularis:GTEx/v8/Heart_Atrial_Appendage:GTEx/v8/Heart_Left_Ventricle:GTEx/v8/Liver:GTEx/v8/Lung:GTEx/v8/Nerve_Tibial:GTEx/v8/Ovary:GTEx/v8/Pancreas:GTEx/v8/Pituitary:GTEx/v8/Prostate:GTEx/v8/Minor_Salivary_Gland:GTEx/v8/Cells_Cultured_fibroblasts:GTEx/v8/Skin_Not_Sun_Exposed_Suprapubic:GTEx/v8/Skin_Sun_Exposed_Lower_leg:GTEx/v8/Small_Intestine_Terminal_Ileum:GTEx/v8/Spleen:GTEx/v8/Stomach:GTEx/v8/Thyroid:GTEx/v8/Uterus:GTEx/v8/Vagina	+	Promoter_anchored_loops:IMR90	2.82566e-11	rs117169628	18
ENSG00000170100	197320	ZNF778	16	89284118	89295363	1	protein_coding	Yes	Yes	Yes	1.63414e-15	0.619663	16	11.56	403	4.36567e-66	1.27485e-55	eQTLcatalogue/BLUEPRINT_ge_neutrophil:eQTLcatalogue/HipSci_ge_iPSC:eQTLcatalogue/Quach_2016_ge_monocyte_Pam3CSK4:BRAINEAC/CRBL:GTEx/v8/Brain_Cerebellar_Hemisphere:GTEx/v8/Brain_Cerebellum:GTEx/v8/Colon_Transverse:GTEx/v8/Liver:GTEx/v8/Lung:GTEx/v8/Pancreas:GTEx/v8/Pituitary:GTEx/v8/Prostate:GTEx/v8/Minor_Salivary_Gland:GTEx/v8/Cells_Cultured_fibroblasts:GTEx/v8/Skin_Not_Sun_Exposed_Suprapubic:GTEx/v8/Stomach:GTEx/v8/Testis:GTEx/v8/Thyroid	+	Adult_Cortex:Fetal_Cortex:GM12878:IMR90:Mesenchymal_Stem_Cell	2.82566e-11	rs117169628	18
ENSG00000167522	29123	ANKRD11	16	89334038	89556969	-1	protein_coding	Yes	Yes	Yes	1	NA	70	5.634	100	7.63152e-23	0	EyeGEx:eQTLcatalogue/BLUEPRINT_ge_monocyte:eQTLGen_cis_eQTLs:BIOSQTL/BIOS_eQTL_geneLevel:GTEx/v8/Whole_Blood	-	Promoter_anchored_loops:Adult_Cortex:Fetal_Cortex:Aorta:Left_Ventricle:Liver:Lung:Pancreas:Psoas:Spleen:GM12878:IMR90:Mesenchymal_Stem_Cell:Mesendoderm:Trophoblast-like_Cell:hESC	2.82566e-11	rs117169628	18
ENSG00000268218	NA	NA	16	89334512	89339452	1	protein_coding	Yes	Yes	Yes	NA	NA	21	4.507	46	1.97902e-08	0.00019042	PsychENCODE_eQTLs:DICE/Monocyte_non_classical:eQTLGen_cis_eQTLs:BIOSQTL/BIOS_eQTL_geneLevel:GTEx/v8/Whole_Blood:GTEx/v8/Brain_Cerebellar_Hemisphere:GTEx/v8/Nerve_Tibial:GTEx/v8/Small_Intestine_Terminal_Ileum:GTEx/v8/Testis:GTEx/v8/Thyroid	-	Promoter_anchored_loops:IMR90:Mesenchymal_Stem_Cell:Mesendoderm:Trophoblast-like_Cell	2.43284e-05	rs117169628	18
ENSG00000197912	101930112	SPG7	16	89557325	89624176	1	protein_coding	Yes	Yes	Yes	1.38467e-18	-0.341443	1	1.349	105	3.07113e-55	0	eQTLcatalogue/BLUEPRINT_ge_monocyte:eQTLcatalogue/CEDAR_B-cell_CD19:eQTLcatalogue/CEDAR_ileum:eQTLcatalogue/CEDAR_monocyte_CD14:eQTLcatalogue/CEDAR_rectum:eQTLcatalogue/CEDAR_T-cell_CD4:eQTLcatalogue/CEDAR_T-cell_CD8:eQTLcatalogue/CEDAR_transverse_colon:eQTLcatalogue/Fairfax_2012_B-cell_CD19:eQTLcatalogue/Fairfax_2014_IFN24:eQTLcatalogue/Fairfax_2014_LPS24:eQTLcatalogue/Fairfax_2014_LPS2:eQTLcatalogue/Fairfax_2014_naive:eQTLcatalogue/Kasela_2017_T-cell_CD4:eQTLcatalogue/Kasela_2017_T-cell_CD8:eQTLcatalogue/Quach_2016_ge_monocyte_IAV:eQTLcatalogue/Quach_2016_ge_monocyte_naive:eQTLcatalogue/Quach_2016_ge_monocyte_Pam3CSK4:PsychENCODE_eQTLs:eQTLGen_cis_eQTLs:BIOSQTL/BIOS_eQTL_geneLevel:CMC_SVA_cis:GTEx/v8/Muscle_Skeletal	+	Promoter_anchored_loops:EP_correlation_cell_type_oneway:Adult_Cortex:Fetal_Cortex:Aorta:Left_Ventricle:Liver:Lung:Pancreas:Psoas:Spleen:GM12878:IMR90:Mesenchymal_Stem_Cell:Mesendoderm:Trophoblast-like_Cell:hESC	3.50272e-11	rs117169628	18
ENSG00000108306	84961	FBXL20	17	37415384	37558776	-1	protein_coding	Yes	Yes	Yes	0.998875	NA	180	20.4	626	5.9564e-55	0	EyeGEx:eQTLcatalogue/BLUEPRINT_ge_neutrophil:eQTLcatalogue/CEDAR_ileum:eQTLcatalogue/Fairfax_2014_IFN24:eQTLcatalogue/Fairfax_2014_LPS24:eQTLcatalogue/Fairfax_2014_LPS2:PsychENCODE_eQTLs:DICE/T_CD4_naive_TREG:eQTLGen_cis_eQTLs:CMC_SVA_cis:CMC_NoSVA_cis:GTEx/v8/Adipose_Subcutaneous:GTEx/v8/Artery_Aorta:GTEx/v8/Artery_Coronary:GTEx/v8/Artery_Tibial:GTEx/v8/Brain_Cerebellum:GTEx/v8/Breast_Mammary_Tissue:GTEx/v8/Colon_Sigmoid:GTEx/v8/Colon_Transverse:GTEx/v8/Esophagus_Gastroesophageal_Junction:GTEx/v8/Esophagus_Mucosa:GTEx/v8/Esophagus_Muscularis:GTEx/v8/Muscle_Skeletal:GTEx/v8/Nerve_Tibial:GTEx/v8/Prostate:GTEx/v8/Cells_Cultured_fibroblasts:GTEx/v8/Skin_Not_Sun_Exposed_Suprapubic:GTEx/v8/Skin_Sun_Exposed_Lower_leg:GTEx/v8/Small_Intestine_Terminal_Ileum:GTEx/v8/Thyroid	+	Left_Ventricle:Liver:GM12878:IMR90:Mesenchymal_Stem_Cell:Mesendoderm:hESC	2.5602e-11	rs4795400	19
ENSG00000125686	5469	MED1	17	37560538	37607539	-1	protein_coding	Yes	Yes	Yes	0.999991	-0.214335	73	20.4	565	1.5459e-73	0	eQTLcatalogue/Lepik_2017_ge_blood:eQTLcatalogue/Quach_2016_ge_monocyte_LPS:eQTLcatalogue/Quach_2016_ge_monocyte_R848:PsychENCODE_eQTLs:eQTLGen_cis_eQTLs:BIOSQTL/BIOS_eQTL_geneLevel:GTEx/v8/Adrenal_Gland:GTEx/v8/Cells_Cultured_fibroblasts	-	Adult_Cortex:Fetal_Cortex:Left_Ventricle:Liver:GM12878:IMR90:Mesenchymal_Stem_Cell:Mesendoderm:hESC	2.5602e-11	rs4795400	19
ENSG00000167258	51755	CDK12	17	37617764	37721160	1	protein_coding	Yes	Yes	Yes	0.999992	-1.15631	135	17.88	734	1.7485e-128	0	eQTLcatalogue/BLUEPRINT_ge_T-cell:eQTLcatalogue/CEDAR_monocyte_CD14:eQTLcatalogue/CEDAR_T-cell_CD4:eQTLcatalogue/Fairfax_2014_IFN24:eQTLcatalogue/Fairfax_2014_LPS24:eQTLcatalogue/Fairfax_2014_LPS2:eQTLcatalogue/Fairfax_2014_naive:eQTLcatalogue/Kasela_2017_T-cell_CD4:eQTLcatalogue/Naranbhai_2015_neutrophil_CD16:eQTLGen_cis_eQTLs	-	Adult_Cortex:Fetal_Cortex:Left_Ventricle:Liver:GM12878:IMR90:Mesenchymal_Stem_Cell:Mesendoderm:hESC	2.5602e-11	rs4795400	19
ENSG00000131771	84152	PPP1R1B	17	37782993	37792879	1	protein_coding	Yes	Yes	Yes	0.0821063	-0.330362	17	14.12	565	2.24325e-93	0	EyeGEx:PsychENCODE_eQTLs:eQTLGen_cis_eQTLs:BIOSQTL/BIOS_eQTL_geneLevel:GTEx/v8/Adipose_Subcutaneous:GTEx/v8/Esophagus_Mucosa:GTEx/v8/Heart_Atrial_Appendage:GTEx/v8/Nerve_Tibial:GTEx/v8/Skin_Not_Sun_Exposed_Suprapubic:GTEx/v8/Skin_Sun_Exposed_Lower_leg:GTEx/v8/Vagina	-	Fetal_Cortex	2.5602e-11	rs4795400	19
ENSG00000131748	10948	STARD3	17	37793318	37819737	1	protein_coding	Yes	Yes	Yes	0.149478	-0.117291	30	23.1	698	5.2205e-36	0	EyeGEx:eQTLcatalogue/Alasoo_2018_ge_macrophage_IFNg:eQTLcatalogue/BLUEPRINT_ge_monocyte:eQTLcatalogue/BLUEPRINT_ge_T-cell:eQTLcatalogue/CEDAR_monocyte_CD14:eQTLcatalogue/Fairfax_2014_IFN24:eQTLcatalogue/Fairfax_2014_LPS24:eQTLcatalogue/Fairfax_2014_LPS2:eQTLcatalogue/Fairfax_2014_naive:eQTLcatalogue/HipSci_ge_iPSC:eQTLcatalogue/Schwartzentruber_2018_ge_sensory_neuron:eQTLcatalogue/TwinsUK_ge_fat:eQTLGen_cis_eQTLs:BIOSQTL/BIOS_eQTL_geneLevel:GTEx/v8/Whole_Blood:GTEx/v8/Nerve_Tibial:GTEx/v8/Pituitary:GTEx/v8/Cells_Cultured_fibroblasts:GTEx/v8/Skin_Sun_Exposed_Lower_leg:GTEx/v8/Stomach	+	EP_correlation_cell_type_oneway	2.5602e-11	rs4795400	19
ENSG00000173991	8557	TCAP	17	37820440	37822808	1	protein_coding	Yes	Yes	Yes	0.075771	-0.485443	30	23.1	534	4.85768e-11	1.95909e-07	eQTLcatalogue/BLUEPRINT_ge_monocyte:PsychENCODE_eQTLs:DICE/T_CD4_TH17:eQTLGen_cis_eQTLs:BIOSQTL/BIOS_eQTL_geneLevel:CMC_SVA_cis:GTEx/v8/Esophagus_Muscularis:GTEx/v8/Muscle_Skeletal:GTEx/v8/Testis	-	Left_Ventricle:Pancreas:IMR90:Mesenchymal_Stem_Cell:Mesendoderm:Trophoblast-like_Cell:hESC	2.5602e-11	rs4795400	19
ENSG00000141744	5409	PNMT	17	37824234	37826728	1	protein_coding	Yes	Yes	Yes	0.00075382	NA	48	17.97	534	4.37032e-23	0	PsychENCODE_eQTLs:eQTLGen_cis_eQTLs:BIOSQTL/BIOS_eQTL_geneLevel:CMC_SVA_cis:GTEx/v8/Adipose_Visceral_Omentum:GTEx/v8/Whole_Blood:GTEx/v8/Heart_Atrial_Appendage:GTEx/v8/Heart_Left_Ventricle:GTEx/v8/Lung:GTEx/v8/Muscle_Skeletal:GTEx/v8/Nerve_Tibial:GTEx/v8/Skin_Not_Sun_Exposed_Suprapubic	-	Left_Ventricle:Pancreas:IMR90:Mesenchymal_Stem_Cell:Mesendoderm:Trophoblast-like_Cell:hESC	2.5602e-11	rs4795400	19
ENSG00000161395	93210	PGAP3	17	37827375	37853050	-1	protein_coding	Yes	Yes	Yes	0.0909847	-0.304973	69	17.97	924	3.2717e-310	0	EyeGEx:eQTLcatalogue/CEDAR_B-cell_CD19:eQTLcatalogue/CEDAR_ileum:eQTLcatalogue/CEDAR_rectum:eQTLcatalogue/CEDAR_T-cell_CD4:eQTLcatalogue/CEDAR_T-cell_CD8:eQTLcatalogue/CEDAR_transverse_colon:eQTLcatalogue/Fairfax_2012_B-cell_CD19:eQTLcatalogue/Fairfax_2014_IFN24:eQTLcatalogue/Fairfax_2014_LPS24:eQTLcatalogue/Fairfax_2014_LPS2:eQTLcatalogue/GENCORD_ge_fibroblast:eQTLcatalogue/GENCORD_ge_T-cell:eQTLcatalogue/HipSci_ge_iPSC:eQTLcatalogue/Lepik_2017_ge_blood:eQTLcatalogue/Nedelec_2016_ge_macrophage_naive:eQTLcatalogue/TwinsUK_ge_blood:eQTLcatalogue/TwinsUK_ge_fat:eQTLcatalogue/TwinsUK_ge_skin:PsychENCODE_eQTLs:eQTLGen_cis_eQTLs:BIOSQTL/BIOS_eQTL_geneLevel:CMC_SVA_cis:GTEx/v8/Adipose_Subcutaneous:GTEx/v8/Adipose_Visceral_Omentum:GTEx/v8/Adrenal_Gland:GTEx/v8/Whole_Blood:GTEx/v8/Artery_Aorta:GTEx/v8/Artery_Tibial:GTEx/v8/Brain_Caudate_basal_ganglia:GTEx/v8/Brain_Cerebellum:GTEx/v8/Brain_Hypothalamus:GTEx/v8/Brain_Nucleus_accumbens_basal_ganglia:GTEx/v8/Brain_Putamen_basal_ganglia:GTEx/v8/Brain_Spinal_cord_cervical_c-1:GTEx/v8/Breast_Mammary_Tissue:GTEx/v8/Colon_Sigmoid:GTEx/v8/Colon_Transverse:GTEx/v8/Esophagus_Gastroesophageal_Junction:GTEx/v8/Esophagus_Mucosa:GTEx/v8/Esophagus_Muscularis:GTEx/v8/Heart_Atrial_Appendage:GTEx/v8/Heart_Left_Ventricle:GTEx/v8/Liver:GTEx/v8/Lung:GTEx/v8/Muscle_Skeletal:GTEx/v8/Nerve_Tibial:GTEx/v8/Pancreas:GTEx/v8/Pituitary:GTEx/v8/Prostate:GTEx/v8/Minor_Salivary_Gland:GTEx/v8/Skin_Not_Sun_Exposed_Suprapubic:GTEx/v8/Skin_Sun_Exposed_Lower_leg:GTEx/v8/Small_Intestine_Terminal_Ileum:GTEx/v8/Spleen:GTEx/v8/Stomach:GTEx/v8/Thyroid	-	Left_Ventricle:Liver:Pancreas:Spleen:GM12878:IMR90:Mesenchymal_Stem_Cell:Mesendoderm:Trophoblast-like_Cell:hESC	2.5602e-11	rs4795400	19
ENSG00000141736	2064	ERBB2	17	37844167	37886679	1	protein_coding	Yes	Yes	Yes	0.998895	-0.391042	48	23.5	562	3.6755e-16	0	eQTLcatalogue/Fairfax_2014_naive:eQTLcatalogue/TwinsUK_ge_skin:PsychENCODE_eQTLs:eQTLGen_cis_eQTLs:BIOSQTL/BIOS_eQTL_geneLevel:GTEx/v8/Esophagus_Mucosa:GTEx/v8/Heart_Atrial_Appendage:GTEx/v8/Nerve_Tibial:GTEx/v8/Cells_Cultured_fibroblasts:GTEx/v8/Skin_Not_Sun_Exposed_Suprapubic:GTEx/v8/Skin_Sun_Exposed_Lower_leg	-	Adult_Cortex:Fetal_Cortex:Left_Ventricle:Liver:Pancreas:Spleen:GM12878:IMR90:Mesenchymal_Stem_Cell:Mesendoderm:Trophoblast-like_Cell:hESC	2.5602e-11	rs4795400	19
ENSG00000141741	84299	MIEN1	17	37884749	37887040	-1	protein_coding	Yes	Yes	Yes	0.773017	-0.25265	10	23.5	198	4.7082e-16	0	eQTLcatalogue/Lepik_2017_ge_blood:PsychENCODE_eQTLs:eQTLGen_cis_eQTLs:CMC_SVA_cis:GTEx/v8/Muscle_Skeletal	-	Adult_Cortex:Fetal_Cortex:GM12878:IMR90:Mesenchymal_Stem_Cell:Mesendoderm:Trophoblast-like_Cell:hESC	2.5602e-11	rs4795400	19
ENSG00000141738	2886	GRB7	17	37894180	37903544	1	protein_coding	Yes	Yes	Yes	0.000820006	0.0322768	13	17.89	104	1.77074e-06	0.00615541	eQTLcatalogue/TwinsUK_ge_LCL:GTEx/v8/Thyroid	-	GM12878:IMR90:Mesenchymal_Stem_Cell:Mesendoderm:Trophoblast-like_Cell:hESC	1.08618e-09	rs4795400	19
ENSG00000161405	22806	IKZF3	17	37921198	38020441	-1	protein_coding	Yes	Yes	Yes	0.994922	-0.206896	45	19.78	864	3.2717e-310	0	eQTLcatalogue/BLUEPRINT_ge_T-cell:eQTLcatalogue/CEDAR_T-cell_CD8:eQTLcatalogue/Fairfax_2012_B-cell_CD19:eQTLcatalogue/Kasela_2017_T-cell_CD4:eQTLcatalogue/Kasela_2017_T-cell_CD8:eQTLcatalogue/Lepik_2017_ge_blood:DICE/T_CD4_naive_TREG:eQTLGen_cis_eQTLs:BIOSQTL/BIOS_eQTL_geneLevel:GTEx/v8/Cells_EBV-transformed_lymphocytes:GTEx/v8/Whole_Blood:GTEx/v8/Spleen	+	EP_correlation_cell_type_oneway:EP_correlation_organ_oneway:Liver:GM12878:IMR90:Mesenchymal_Stem_Cell:Mesendoderm:Trophoblast-like_Cell:hESC	2.5602e-11	rs4795400	19
ENSG00000186075	124626	ZPBP2	17	38024417	38034149	1	protein_coding	Yes	Yes	Yes	0.000986594	-0.156737	49	18.2	495	5.46204e-24	5.41913e-19	eQTLcatalogue/Fairfax_2012_B-cell_CD19:eQTLcatalogue/GEUVADIS_ge_LCL:eQTLcatalogue/TwinsUK_ge_LCL:DICE/B_cell_naive:BIOSQTL/BIOS_eQTL_geneLevel:GTEx/v8/Prostate:GTEx/v8/Spleen:GTEx/v8/Testis	-	EP_correlation_cell_type_oneway:Liver:GM12878:IMR90:Mesenchymal_Stem_Cell:Mesendoderm:Trophoblast-like_Cell:hESC	2.5602e-11	rs4795400	19
ENSG00000073605	55876	GSDMB	17	38060848	38076107	-1	protein_coding	Yes	Yes	Yes	1.73304e-07	0.288248	66	20.7	983	3.27167e-310	0	EyeGEx:eQTLcatalogue/BLUEPRINT_ge_T-cell:eQTLcatalogue/CEDAR_B-cell_CD19:eQTLcatalogue/CEDAR_ileum:eQTLcatalogue/CEDAR_rectum:eQTLcatalogue/CEDAR_transverse_colon:eQTLcatalogue/Fairfax_2012_B-cell_CD19:eQTLcatalogue/GENCORD_ge_fibroblast:eQTLcatalogue/GENCORD_ge_LCL:eQTLcatalogue/GENCORD_ge_T-cell:eQTLcatalogue/GEUVADIS_ge_LCL:eQTLcatalogue/Kasela_2017_T-cell_CD4:eQTLcatalogue/Kasela_2017_T-cell_CD8:eQTLcatalogue/Lepik_2017_ge_blood:eQTLcatalogue/Quach_2016_ge_monocyte_IAV:eQTLcatalogue/TwinsUK_ge_blood:eQTLcatalogue/TwinsUK_ge_LCL:eQTLcatalogue/TwinsUK_ge_skin:PsychENCODE_eQTLs:DICE/B_cell_naive:DICE/T_CD4_naive:DICE/T_CD4_naive_activated:DICE/T_CD8_naive:DICE/T_CD8_naive_activated:DICE/NK:DICE/T_CD4_TFH:DICE/T_CD4_TH1:DICE/T_CD4_TH17:DICE/T_CD4_TH1_17:DICE/T_CD4_TH2:DICE/T_CD4_memory_TREG:DICE/T_CD4_naive_TREG:eQTLGen_cis_eQTLs:BIOSQTL/BIOS_eQTL_geneLevel:xQTLServer_eQTLs:CMC_SVA_cis:CMC_NoSVA_cis:GTEx/v8/Adipose_Subcutaneous:GTEx/v8/Adipose_Visceral_Omentum:GTEx/v8/Adrenal_Gland:GTEx/v8/Cells_EBV-transformed_lymphocytes:GTEx/v8/Whole_Blood:GTEx/v8/Artery_Tibial:GTEx/v8/Brain_Caudate_basal_ganglia:GTEx/v8/Brain_Cortex:GTEx/v8/Brain_Nucleus_accumbens_basal_ganglia:GTEx/v8/Breast_Mammary_Tissue:GTEx/v8/Colon_Transverse:GTEx/v8/Esophagus_Mucosa:GTEx/v8/Esophagus_Muscularis:GTEx/v8/Lung:GTEx/v8/Nerve_Tibial:GTEx/v8/Ovary:GTEx/v8/Cells_Cultured_fibroblasts:GTEx/v8/Skin_Not_Sun_Exposed_Suprapubic:GTEx/v8/Skin_Sun_Exposed_Lower_leg:GTEx/v8/Small_Intestine_Terminal_Ileum:GTEx/v8/Spleen:GTEx/v8/Stomach:GTEx/v8/Thyroid	+	Promoter_anchored_loops:GM12878:IMR90:Mesenchymal_Stem_Cell:Mesendoderm:Trophoblast-like_Cell:hESC	2.5602e-11	rs4795400	19
ENSG00000172057	94103	ORMDL3	17	38077294	38083854	-1	protein_coding	Yes	Yes	Yes	0.721819	-0.557735	56	20.7	981	3.27167e-310	0	EyeGEx:eQTLcatalogue/BLUEPRINT_ge_monocyte:eQTLcatalogue/BLUEPRINT_ge_T-cell:eQTLcatalogue/CEDAR_B-cell_CD19:eQTLcatalogue/CEDAR_T-cell_CD4:eQTLcatalogue/CEDAR_T-cell_CD8:eQTLcatalogue/Fairfax_2012_B-cell_CD19:eQTLcatalogue/GENCORD_ge_fibroblast:eQTLcatalogue/GENCORD_ge_LCL:eQTLcatalogue/GENCORD_ge_T-cell:eQTLcatalogue/GEUVADIS_ge_LCL:eQTLcatalogue/Kasela_2017_T-cell_CD4:eQTLcatalogue/Kasela_2017_T-cell_CD8:eQTLcatalogue/Lepik_2017_ge_blood:eQTLcatalogue/Quach_2016_ge_monocyte_IAV:eQTLcatalogue/Quach_2016_ge_monocyte_naive:eQTLcatalogue/Quach_2016_ge_monocyte_R848:eQTLcatalogue/TwinsUK_ge_blood:eQTLcatalogue/TwinsUK_ge_fat:eQTLcatalogue/TwinsUK_ge_LCL:eQTLcatalogue/TwinsUK_ge_skin:PsychENCODE_eQTLs:scRNA_eQTLs/PBMC:DICE/B_cell_naive:DICE/T_CD4_naive:DICE/T_CD4_naive_activated:DICE/T_CD8_naive:DICE/T_CD8_naive_activated:DICE/NK:DICE/T_CD4_TFH:DICE/T_CD4_TH1:DICE/T_CD4_TH17:DICE/T_CD4_TH1_17:DICE/T_CD4_TH2:DICE/T_CD4_memory_TREG:DICE/T_CD4_naive_TREG:eQTLGen_cis_eQTLs:BIOSQTL/BIOS_eQTL_geneLevel:xQTLServer_eQTLs:CMC_SVA_cis:CMC_NoSVA_cis:BRAINEAC/MEDU:GTEx/v8/Adipose_Subcutaneous:GTEx/v8/Adipose_Visceral_Omentum:GTEx/v8/Adrenal_Gland:GTEx/v8/Cells_EBV-transformed_lymphocytes:GTEx/v8/Whole_Blood:GTEx/v8/Artery_Aorta:GTEx/v8/Artery_Tibial:GTEx/v8/Brain_Cortex:GTEx/v8/Brain_Frontal_Cortex_BA9:GTEx/v8/Breast_Mammary_Tissue:GTEx/v8/Esophagus_Mucosa:GTEx/v8/Esophagus_Muscularis:GTEx/v8/Lung:GTEx/v8/Nerve_Tibial:GTEx/v8/Ovary:GTEx/v8/Cells_Cultured_fibroblasts:GTEx/v8/Skin_Not_Sun_Exposed_Suprapubic:GTEx/v8/Skin_Sun_Exposed_Lower_leg:GTEx/v8/Small_Intestine_Terminal_Ileum:GTEx/v8/Spleen:GTEx/v8/Thyroid	+	Adult_Cortex:Fetal_Cortex:IMR90:Mesendoderm	2.5602e-11	rs4795400	19
ENSG00000204913	100505591	LRRC3C	17	38097727	38101000	1	protein_coding	Yes	Yes	Yes	NA	0.0631162	50	12.61	70	4.78004e-12	3.21012e-08	PsychENCODE_eQTLs:GTEx/v8/Testis	+	Promoter_anchored_loops:IMR90:Mesendoderm	3.22162e-10	rs4795400	19
ENSG00000167914	284110	GSDMA	17	38119226	38134019	1	protein_coding	Yes	Yes	Yes	7.6136e-13	0.516311	108	21.9	848	6.8352e-180	0	eQTLcatalogue/Alasoo_2018_ge_macrophage_IFNg:eQTLcatalogue/Alasoo_2018_ge_macrophage_naive:eQTLcatalogue/Alasoo_2018_ge_macrophage_Salmonella:eQTLcatalogue/BLUEPRINT_ge_T-cell:eQTLcatalogue/CEDAR_T-cell_CD4:eQTLcatalogue/Fairfax_2014_IFN24:eQTLcatalogue/Fairfax_2014_LPS24:eQTLcatalogue/Fairfax_2014_LPS2:eQTLcatalogue/GENCORD_ge_fibroblast:eQTLcatalogue/GENCORD_ge_T-cell:eQTLcatalogue/Lepik_2017_ge_blood:eQTLcatalogue/Nedelec_2016_ge_macrophage_Listeria:eQTLcatalogue/Nedelec_2016_ge_macrophage_naive:eQTLcatalogue/Nedelec_2016_ge_macrophage_Salmonella:eQTLcatalogue/TwinsUK_ge_blood:eQTLcatalogue/TwinsUK_ge_fat:PsychENCODE_eQTLs:DICE/T_CD4_naive:DICE/T_CD8_naive:DICE/T_CD8_naive_activated:DICE/NK:DICE/T_CD4_TFH:DICE/T_CD4_TH1:DICE/T_CD4_TH17:DICE/T_CD4_TH1_17:DICE/T_CD4_TH2:DICE/T_CD4_memory_TREG:DICE/T_CD4_naive_TREG:eQTLGen_cis_eQTLs:BIOSQTL/BIOS_eQTL_geneLevel:GTEx/v8/Adipose_Subcutaneous:GTEx/v8/Adipose_Visceral_Omentum:GTEx/v8/Adrenal_Gland:GTEx/v8/Whole_Blood:GTEx/v8/Artery_Aorta:GTEx/v8/Artery_Coronary:GTEx/v8/Artery_Tibial:GTEx/v8/Brain_Hippocampus:GTEx/v8/Brain_Hypothalamus:GTEx/v8/Brain_Spinal_cord_cervical_c-1:GTEx/v8/Brain_Substantia_nigra:GTEx/v8/Breast_Mammary_Tissue:GTEx/v8/Colon_Sigmoid:GTEx/v8/Colon_Transverse:GTEx/v8/Esophagus_Gastroesophageal_Junction:GTEx/v8/Esophagus_Mucosa:GTEx/v8/Esophagus_Muscularis:GTEx/v8/Heart_Atrial_Appendage:GTEx/v8/Heart_Left_Ventricle:GTEx/v8/Kidney_Cortex:GTEx/v8/Liver:GTEx/v8/Lung:GTEx/v8/Muscle_Skeletal:GTEx/v8/Nerve_Tibial:GTEx/v8/Ovary:GTEx/v8/Pancreas:GTEx/v8/Prostate:GTEx/v8/Minor_Salivary_Gland:GTEx/v8/Cells_Cultured_fibroblasts:GTEx/v8/Skin_Not_Sun_Exposed_Suprapubic:GTEx/v8/Skin_Sun_Exposed_Lower_leg:GTEx/v8/Small_Intestine_Terminal_Ileum:GTEx/v8/Spleen:GTEx/v8/Stomach:GTEx/v8/Testis:GTEx/v8/Thyroid	+	Promoter_anchored_loops:Adult_Cortex:Fetal_Cortex:IMR90:Mesendoderm	2.5602e-11	rs4795400	19
ENSG00000108344	5709	PSMD3	17	38137050	38154213	1	protein_coding	Yes	Yes	Yes	0.999288	-0.18395	96	19.59	766	1.6159e-55	0	eQTLcatalogue/Alasoo_2018_ge_macrophage_naive:eQTLcatalogue/BLUEPRINT_ge_monocyte:eQTLcatalogue/Fairfax_2014_LPS24:eQTLcatalogue/Fairfax_2014_naive:eQTLcatalogue/GENCORD_ge_fibroblast:eQTLcatalogue/Lepik_2017_ge_blood:eQTLcatalogue/Nedelec_2016_ge_macrophage_naive:eQTLcatalogue/TwinsUK_ge_LCL:PsychENCODE_eQTLs:eQTLGen_cis_eQTLs:BIOSQTL/BIOS_eQTL_geneLevel:GTEx/v8/Brain_Cerebellar_Hemisphere:GTEx/v8/Brain_Cerebellum:GTEx/v8/Esophagus_Mucosa:GTEx/v8/Muscle_Skeletal:GTEx/v8/Nerve_Tibial:GTEx/v8/Cells_Cultured_fibroblasts:GTEx/v8/Skin_Not_Sun_Exposed_Suprapubic:GTEx/v8/Testis:GTEx/v8/Thyroid	-	Promoter_anchored_loops:Adult_Cortex:Fetal_Cortex:Left_Ventricle:Liver:Spleen:GM12878:IMR90:Mesenchymal_Stem_Cell:Mesendoderm:Trophoblast-like_Cell:hESC	2.5602e-11	rs4795400	19
ENSG00000108342	1440	CSF3	17	38171614	38174066	1	protein_coding	Yes	Yes	Yes	0.480556	0.254419	63	18.11	326	1.333e-10	7.88092e-07	GTEx/v8/Adipose_Subcutaneous:GTEx/v8/Muscle_Skeletal:GTEx/v8/Nerve_Tibial:GTEx/v8/Skin_Sun_Exposed_Lower_leg:GTEx/v8/Spleen:GTEx/v8/Thyroid	-	Promoter_anchored_loops:EP_correlation_cell_type_oneway:IMR90:Mesenchymal_Stem_Cell	2.29511e-09	rs4795400	19
ENSG00000008838	102466757	MED24	17	38175350	38217468	-1	protein_coding	Yes	Yes	Yes	8.98959e-09	1.2872	89	18.11	572	1.22777e-97	0	eQTLcatalogue/BLUEPRINT_ge_T-cell:eQTLcatalogue/BrainSeq_ge_brain:eQTLcatalogue/Fairfax_2014_LPS2:eQTLcatalogue/Fairfax_2014_naive:eQTLcatalogue/GEUVADIS_ge_LCL:eQTLcatalogue/HipSci_ge_iPSC:eQTLcatalogue/Lepik_2017_ge_blood:eQTLcatalogue/Nedelec_2016_ge_macrophage_Listeria:eQTLcatalogue/Nedelec_2016_ge_macrophage_naive:eQTLcatalogue/Nedelec_2016_ge_macrophage_Salmonella:eQTLcatalogue/Schwartzentruber_2018_ge_sensory_neuron:eQTLcatalogue/TwinsUK_ge_blood:eQTLcatalogue/TwinsUK_ge_fat:eQTLcatalogue/TwinsUK_ge_LCL:eQTLcatalogue/TwinsUK_ge_skin:PsychENCODE_eQTLs:eQTLGen_cis_eQTLs:BIOSQTL/BIOS_eQTL_geneLevel:CMC_SVA_cis:CMC_NoSVA_cis:BRAINEAC/OCTX:GTEx/v8/Adipose_Subcutaneous:GTEx/v8/Adipose_Visceral_Omentum:GTEx/v8/Adrenal_Gland:GTEx/v8/Cells_EBV-transformed_lymphocytes:GTEx/v8/Whole_Blood:GTEx/v8/Artery_Aorta:GTEx/v8/Artery_Coronary:GTEx/v8/Artery_Tibial:GTEx/v8/Brain_Anterior_cingulate_cortex_BA24:GTEx/v8/Brain_Caudate_basal_ganglia:GTEx/v8/Brain_Cerebellum:GTEx/v8/Brain_Cortex:GTEx/v8/Brain_Frontal_Cortex_BA9:GTEx/v8/Brain_Hippocampus:GTEx/v8/Brain_Hypothalamus:GTEx/v8/Brain_Nucleus_accumbens_basal_ganglia:GTEx/v8/Breast_Mammary_Tissue:GTEx/v8/Colon_Sigmoid:GTEx/v8/Colon_Transverse:GTEx/v8/Esophagus_Gastroesophageal_Junction:GTEx/v8/Esophagus_Mucosa:GTEx/v8/Esophagus_Muscularis:GTEx/v8/Heart_Atrial_Appendage:GTEx/v8/Heart_Left_Ventricle:GTEx/v8/Liver:GTEx/v8/Lung:GTEx/v8/Muscle_Skeletal:GTEx/v8/Nerve_Tibial:GTEx/v8/Ovary:GTEx/v8/Pancreas:GTEx/v8/Pituitary:GTEx/v8/Prostate:GTEx/v8/Cells_Cultured_fibroblasts:GTEx/v8/Skin_Not_Sun_Exposed_Suprapubic:GTEx/v8/Skin_Sun_Exposed_Lower_leg:GTEx/v8/Small_Intestine_Terminal_Ileum:GTEx/v8/Spleen:GTEx/v8/Stomach:GTEx/v8/Testis:GTEx/v8/Thyroid:GTEx/v8/Uterus:GTEx/v8/Vagina	+	Adult_Cortex:Fetal_Cortex:Left_Ventricle:Liver:GM12878:IMR90:Mesenchymal_Stem_Cell:Mesendoderm:Trophoblast-like_Cell:hESC	2.5602e-11	rs4795400	19
ENSG00000126351	7067	THRA	17	38214543	38250120	1	protein_coding	Yes	Yes	Yes	0.167007	NA	25	16.75	145	1.2713e-139	0	eQTLcatalogue/BLUEPRINT_ge_monocyte:eQTLcatalogue/BLUEPRINT_ge_T-cell:eQTLcatalogue/Lepik_2017_ge_blood:DICE/T_CD8_naive:DICE/T_CD4_TFH:DICE/T_CD4_naive_TREG:eQTLGen_cis_eQTLs:BIOSQTL/BIOS_eQTL_geneLevel:GTEx/v8/Brain_Anterior_cingulate_cortex_BA24:GTEx/v8/Esophagus_Gastroesophageal_Junction:GTEx/v8/Esophagus_Muscularis	-	Adult_Cortex:Fetal_Cortex:Left_Ventricle:Liver:GM12878:IMR90:Mesenchymal_Stem_Cell:Mesendoderm:Trophoblast-like_Cell:hESC	9.52912e-10	rs4795400	19
ENSG00000161714	113026	PLCD3	17	43186335	43210721	-1	protein_coding	Yes	Yes	Yes	0.000143297	NA	2	7.658	13	2.73787e-18	1.09625e-26	eQTLcatalogue/HipSci_ge_iPSC:eQTLcatalogue/TwinsUK_ge_fat:eQTLcatalogue/TwinsUK_ge_skin:BIOSQTL/BIOS_eQTL_geneLevel:GTEx/v8/Adipose_Subcutaneous:GTEx/v8/Adipose_Visceral_Omentum:GTEx/v8/Artery_Tibial:GTEx/v8/Breast_Mammary_Tissue:GTEx/v8/Colon_Sigmoid:GTEx/v8/Esophagus_Muscularis:GTEx/v8/Lung:GTEx/v8/Muscle_Skeletal:GTEx/v8/Nerve_Tibial:GTEx/v8/Cells_Cultured_fibroblasts:GTEx/v8/Skin_Not_Sun_Exposed_Suprapubic:GTEx/v8/Skin_Sun_Exposed_Lower_leg:GTEx/v8/Thyroid	-	Promoter_anchored_loops:Mesenchymal_Stem_Cell	0.000214935	rs7218319	20
ENSG00000181513	79777	ACBD4	17	43209967	43221548	1	protein_coding	Yes	Yes	Yes	1.82643e-05	-0.326407	1	7.658	2451	1.36691e-57	0	EyeGEx:eQTLcatalogue/BLUEPRINT_ge_T-cell:PsychENCODE_eQTLs:DICE/T_CD4_TFH:eQTLGen_cis_eQTLs:BIOSQTL/BIOS_eQTL_geneLevel:xQTLServer_eQTLs:CMC_SVA_cis:GTEx/v8/Adipose_Subcutaneous:GTEx/v8/Adipose_Visceral_Omentum:GTEx/v8/Artery_Aorta:GTEx/v8/Artery_Tibial:GTEx/v8/Brain_Caudate_basal_ganglia:GTEx/v8/Brain_Cerebellar_Hemisphere:GTEx/v8/Brain_Cerebellum:GTEx/v8/Brain_Cortex:GTEx/v8/Brain_Hippocampus:GTEx/v8/Brain_Hypothalamus:GTEx/v8/Brain_Nucleus_accumbens_basal_ganglia:GTEx/v8/Brain_Spinal_cord_cervical_c-1:GTEx/v8/Breast_Mammary_Tissue:GTEx/v8/Colon_Sigmoid:GTEx/v8/Colon_Transverse:GTEx/v8/Esophagus_Gastroesophageal_Junction:GTEx/v8/Esophagus_Mucosa:GTEx/v8/Esophagus_Muscularis:GTEx/v8/Heart_Atrial_Appendage:GTEx/v8/Heart_Left_Ventricle:GTEx/v8/Lung:GTEx/v8/Nerve_Tibial:GTEx/v8/Ovary:GTEx/v8/Pancreas:GTEx/v8/Pituitary:GTEx/v8/Prostate:GTEx/v8/Skin_Not_Sun_Exposed_Suprapubic:GTEx/v8/Skin_Sun_Exposed_Lower_leg:GTEx/v8/Stomach:GTEx/v8/Testis:GTEx/v8/Thyroid	+	Promoter_anchored_loops:Mesenchymal_Stem_Cell	1.07553e-16	rs7218319	20
ENSG00000159314	201176	ARHGAP27	17	43471275	43511787	-1	protein_coding	Yes	Yes	Yes	0.00125584	-0.761628	142	18.95	4323	3.2717e-310	0	EyeGEx:eQTLcatalogue/Alasoo_2018_ge_macrophage_IFNg_Salmonella:eQTLcatalogue/CEDAR_ileum:eQTLcatalogue/CEDAR_monocyte_CD14:eQTLcatalogue/CEDAR_neutrophil_CD15:eQTLcatalogue/CEDAR_rectum:eQTLcatalogue/CEDAR_transverse_colon:eQTLcatalogue/Fairfax_2014_IFN24:eQTLcatalogue/Fairfax_2014_LPS24:eQTLcatalogue/Fairfax_2014_LPS2:eQTLcatalogue/Fairfax_2014_naive:eQTLcatalogue/GENCORD_ge_fibroblast:eQTLcatalogue/GENCORD_ge_LCL:eQTLcatalogue/GEUVADIS_ge_LCL:eQTLcatalogue/HipSci_ge_iPSC:eQTLcatalogue/Naranbhai_2015_neutrophil_CD16:eQTLcatalogue/Quach_2016_ge_monocyte_IAV:eQTLcatalogue/Quach_2016_ge_monocyte_naive:eQTLcatalogue/Quach_2016_ge_monocyte_Pam3CSK4:eQTLcatalogue/TwinsUK_ge_LCL:eQTLcatalogue/TwinsUK_ge_skin:eQTLGen_cis_eQTLs:BIOSQTL/BIOS_eQTL_geneLevel:CMC_SVA_cis:CMC_NoSVA_cis:GTEx/v8/Adipose_Visceral_Omentum:GTEx/v8/Cells_EBV-transformed_lymphocytes:GTEx/v8/Artery_Aorta:GTEx/v8/Artery_Tibial:GTEx/v8/Brain_Anterior_cingulate_cortex_BA24:GTEx/v8/Brain_Caudate_basal_ganglia:GTEx/v8/Brain_Cerebellar_Hemisphere:GTEx/v8/Brain_Cerebellum:GTEx/v8/Brain_Cortex:GTEx/v8/Brain_Nucleus_accumbens_basal_ganglia:GTEx/v8/Brain_Putamen_basal_ganglia:GTEx/v8/Esophagus_Mucosa:GTEx/v8/Heart_Atrial_Appendage:GTEx/v8/Heart_Left_Ventricle:GTEx/v8/Pancreas:GTEx/v8/Cells_Cultured_fibroblasts:GTEx/v8/Skin_Not_Sun_Exposed_Suprapubic:GTEx/v8/Skin_Sun_Exposed_Lower_leg:GTEx/v8/Stomach:GTEx/v8/Testis:GTEx/v8/Thyroid	-	Promoter_anchored_loops	1.07553e-16	rs7218319	20
ENSG00000225190	9842	PLEKHM1	17	43513266	43568115	-1	protein_coding	Yes	Yes	Yes	0.840543	-0.663068	189	18.95	4292	2.9238e-83	0	EyeGEx:eQTLcatalogue/Alasoo_2018_ge_macrophage_IFNg_Salmonella:eQTLcatalogue/Alasoo_2018_ge_macrophage_IFNg:eQTLcatalogue/Alasoo_2018_ge_macrophage_naive:eQTLcatalogue/BLUEPRINT_ge_monocyte:eQTLcatalogue/Fairfax_2014_IFN24:eQTLcatalogue/Fairfax_2014_LPS24:eQTLcatalogue/GENCORD_ge_LCL:eQTLcatalogue/HipSci_ge_iPSC:eQTLcatalogue/Kasela_2017_T-cell_CD8:eQTLcatalogue/Lepik_2017_ge_blood:eQTLcatalogue/Nedelec_2016_ge_macrophage_Listeria:eQTLcatalogue/Quach_2016_ge_monocyte_LPS:eQTLcatalogue/TwinsUK_ge_fat:eQTLcatalogue/TwinsUK_ge_LCL:PsychENCODE_eQTLs:eQTLGen_cis_eQTLs:BIOSQTL/BIOS_eQTL_geneLevel:CMC_SVA_cis:BRAINEAC/CRBL:BRAINEAC/HIPP:BRAINEAC/PUTM:BRAINEAC/TCTX:GTEx/v8/Adipose_Subcutaneous:GTEx/v8/Adipose_Visceral_Omentum:GTEx/v8/Adrenal_Gland:GTEx/v8/Whole_Blood:GTEx/v8/Artery_Aorta:GTEx/v8/Artery_Tibial:GTEx/v8/Brain_Amygdala:GTEx/v8/Brain_Anterior_cingulate_cortex_BA24:GTEx/v8/Brain_Caudate_basal_ganglia:GTEx/v8/Brain_Cerebellar_Hemisphere:GTEx/v8/Brain_Cerebellum:GTEx/v8/Brain_Cortex:GTEx/v8/Brain_Frontal_Cortex_BA9:GTEx/v8/Brain_Hypothalamus:GTEx/v8/Brain_Nucleus_accumbens_basal_ganglia:GTEx/v8/Brain_Putamen_basal_ganglia:GTEx/v8/Breast_Mammary_Tissue:GTEx/v8/Colon_Sigmoid:GTEx/v8/Colon_Transverse:GTEx/v8/Esophagus_Mucosa:GTEx/v8/Esophagus_Muscularis:GTEx/v8/Heart_Left_Ventricle:GTEx/v8/Lung:GTEx/v8/Muscle_Skeletal:GTEx/v8/Nerve_Tibial:GTEx/v8/Cells_Cultured_fibroblasts:GTEx/v8/Skin_Not_Sun_Exposed_Suprapubic:GTEx/v8/Skin_Sun_Exposed_Lower_leg:GTEx/v8/Spleen:GTEx/v8/Testis:GTEx/v8/Thyroid	-	Promoter_anchored_loops:IMR90	1.07553e-16	rs7218319	20
ENSG00000120088	1394	CRHR1	17	43699267	43913194	1	protein_coding	Yes	Yes	Yes	0.792134	2.03809	1057	19.39	4219	6.96163e-170	0	EyeGEx:PsychENCODE_eQTLs:BIOSQTL/BIOS_eQTL_geneLevel:CMC_SVA_cis:CMC_NoSVA_cis:BRAINEAC/CRBL:BRAINEAC/FCTX:BRAINEAC/HIPP:BRAINEAC/MEDU:BRAINEAC/TCTX:BRAINEAC/WHMT:BRAINEAC/aveALL:GTEx/v8/Adipose_Subcutaneous:GTEx/v8/Adipose_Visceral_Omentum:GTEx/v8/Brain_Caudate_basal_ganglia:GTEx/v8/Brain_Cortex:GTEx/v8/Brain_Hippocampus:GTEx/v8/Brain_Nucleus_accumbens_basal_ganglia:GTEx/v8/Brain_Putamen_basal_ganglia:GTEx/v8/Breast_Mammary_Tissue:GTEx/v8/Colon_Sigmoid:GTEx/v8/Esophagus_Gastroesophageal_Junction:GTEx/v8/Esophagus_Muscularis:GTEx/v8/Muscle_Skeletal:GTEx/v8/Nerve_Tibial:GTEx/v8/Skin_Not_Sun_Exposed_Suprapubic:GTEx/v8/Thyroid	-	Promoter_anchored_loops:IMR90:Mesenchymal_Stem_Cell:Mesendoderm:hESC	1.07553e-16	rs7218319	20
ENSG00000185294	162540	SPPL2C	17	43922256	43924438	1	protein_coding	Yes	Yes	Yes	2.29525e-05	0.187395	137	23.5	3628	6.65162e-25	5.44181e-19	PsychENCODE_eQTLs:BRAINEAC/CRBL:GTEx/v8/Brain_Cerebellar_Hemisphere:GTEx/v8/Brain_Cerebellum:GTEx/v8/Brain_Cortex:GTEx/v8/Brain_Frontal_Cortex_BA9:GTEx/v8/Testis	-	Promoter_anchored_loops:EP_correlation_organ_oneway:Aorta:Left_Ventricle:Liver:IMR90:Mesenchymal_Stem_Cell:Mesendoderm:Neural_Progenitor_Cell:Trophoblast-like_Cell:hESC	1.07553e-16	rs7218319	20
ENSG00000186868	4137	MAPT	17	43971748	44105700	1	protein_coding	Yes	Yes	Yes	4.68265e-05	2.01024	881	26.8	3986	0	0	EyeGEx:eQTLcatalogue/TwinsUK_ge_fat:PsychENCODE_eQTLs:eQTLGen_cis_eQTLs:xQTLServer_eQTLs:CMC_SVA_cis:CMC_NoSVA_cis:BRAINEAC/CRBL:BRAINEAC/MEDU:BRAINEAC/TCTX:BRAINEAC/THAL:BRAINEAC/WHMT:GTEx/v8/Adipose_Subcutaneous:GTEx/v8/Adipose_Visceral_Omentum:GTEx/v8/Artery_Aorta:GTEx/v8/Artery_Tibial:GTEx/v8/Brain_Caudate_basal_ganglia:GTEx/v8/Brain_Cerebellar_Hemisphere:GTEx/v8/Brain_Cerebellum:GTEx/v8/Colon_Sigmoid:GTEx/v8/Colon_Transverse:GTEx/v8/Esophagus_Gastroesophageal_Junction:GTEx/v8/Esophagus_Mucosa:GTEx/v8/Esophagus_Muscularis:GTEx/v8/Heart_Atrial_Appendage:GTEx/v8/Heart_Left_Ventricle:GTEx/v8/Lung:GTEx/v8/Muscle_Skeletal:GTEx/v8/Nerve_Tibial:GTEx/v8/Pancreas:GTEx/v8/Pituitary:GTEx/v8/Prostate:GTEx/v8/Cells_Cultured_fibroblasts:GTEx/v8/Skin_Not_Sun_Exposed_Suprapubic:GTEx/v8/Skin_Sun_Exposed_Lower_leg:GTEx/v8/Spleen:GTEx/v8/Stomach:GTEx/v8/Testis:GTEx/v8/Thyroid:GTEx/v8/Vagina	+	Promoter_anchored_loops:EP_correlation_cell_type_oneway:Adult_Cortex:Fetal_Cortex:IMR90:Mesenchymal_Stem_Cell:Mesendoderm:hESC	1.07553e-16	rs7218319	20
ENSG00000256762	246744	STH	17	44076616	44077060	1	protein_coding	Yes	Yes	Yes	0.00444467	0.274193	107	19.15	3215	3.65145e-07	5.29315e-05	PsychENCODE_eQTLs:BRAINEAC/FCTX:BRAINEAC/TCTX:BRAINEAC/aveALL	+	Promoter_anchored_loops:Adult_Cortex:Aorta:Left_Ventricle:Liver:GM12878:IMR90:Mesenchymal_Stem_Cell:Mesendoderm:Trophoblast-like_Cell:hESC	1.07553e-16	rs7218319	20
ENSG00000120071	101929776	KANSL1	17	44107282	44302733	-1	protein_coding	Yes	Yes	Yes	0.999734	0.0589452	1216	26.4	4526	3.27167e-310	0	EyeGEx:eQTLcatalogue/BLUEPRINT_ge_monocyte:eQTLcatalogue/BLUEPRINT_ge_neutrophil:eQTLcatalogue/BLUEPRINT_ge_T-cell:eQTLcatalogue/BrainSeq_ge_brain:eQTLcatalogue/Fairfax_2014_IFN24:eQTLcatalogue/Fairfax_2014_LPS24:eQTLcatalogue/Fairfax_2014_LPS2:eQTLcatalogue/Fairfax_2014_naive:eQTLcatalogue/GENCORD_ge_fibroblast:eQTLcatalogue/GENCORD_ge_LCL:eQTLcatalogue/GENCORD_ge_T-cell:eQTLcatalogue/GEUVADIS_ge_LCL:eQTLcatalogue/HipSci_ge_iPSC:eQTLcatalogue/Lepik_2017_ge_blood:eQTLcatalogue/Quach_2016_ge_monocyte_IAV:eQTLcatalogue/TwinsUK_ge_blood:eQTLcatalogue/TwinsUK_ge_fat:eQTLcatalogue/TwinsUK_ge_LCL:eQTLcatalogue/TwinsUK_ge_skin:PsychENCODE_eQTLs:DICE/B_cell_naive:DICE/T_CD4_naive_activated:DICE/T_CD8_naive:DICE/T_CD8_naive_activated:DICE/Monocyte_classical:DICE/NK:DICE/T_CD4_TFH:DICE/T_CD4_TH17:DICE/T_CD4_TH1_17:DICE/T_CD4_TH2:DICE/T_CD4_memory_TREG:DICE/T_CD4_naive_TREG:eQTLGen_cis_eQTLs:BIOSQTL/BIOS_eQTL_geneLevel:xQTLServer_eQTLs:CMC_SVA_cis:CMC_NoSVA_cis:BRAINEAC/CRBL:BRAINEAC/FCTX:BRAINEAC/HIPP:BRAINEAC/MEDU:BRAINEAC/OCTX:BRAINEAC/PUTM:BRAINEAC/SNIG:BRAINEAC/TCTX:BRAINEAC/THAL:BRAINEAC/WHMT:BRAINEAC/aveALL:GTEx/v8/Adipose_Subcutaneous:GTEx/v8/Adipose_Visceral_Omentum:GTEx/v8/Adrenal_Gland:GTEx/v8/Cells_EBV-transformed_lymphocytes:GTEx/v8/Whole_Blood:GTEx/v8/Artery_Aorta:GTEx/v8/Artery_Coronary:GTEx/v8/Artery_Tibial:GTEx/v8/Brain_Amygdala:GTEx/v8/Brain_Anterior_cingulate_cortex_BA24:GTEx/v8/Brain_Caudate_basal_ganglia:GTEx/v8/Brain_Cerebellar_Hemisphere:GTEx/v8/Brain_Cerebellum:GTEx/v8/Brain_Cortex:GTEx/v8/Brain_Frontal_Cortex_BA9:GTEx/v8/Brain_Hippocampus:GTEx/v8/Brain_Hypothalamus:GTEx/v8/Brain_Nucleus_accumbens_basal_ganglia:GTEx/v8/Brain_Putamen_basal_ganglia:GTEx/v8/Brain_Spinal_cord_cervical_c-1:GTEx/v8/Brain_Substantia_nigra:GTEx/v8/Breast_Mammary_Tissue:GTEx/v8/Colon_Sigmoid:GTEx/v8/Colon_Transverse:GTEx/v8/Esophagus_Gastroesophageal_Junction:GTEx/v8/Esophagus_Mucosa:GTEx/v8/Esophagus_Muscularis:GTEx/v8/Heart_Atrial_Appendage:GTEx/v8/Heart_Left_Ventricle:GTEx/v8/Liver:GTEx/v8/Lung:GTEx/v8/Muscle_Skeletal:GTEx/v8/Nerve_Tibial:GTEx/v8/Ovary:GTEx/v8/Pancreas:GTEx/v8/Pituitary:GTEx/v8/Prostate:GTEx/v8/Minor_Salivary_Gland:GTEx/v8/Cells_Cultured_fibroblasts:GTEx/v8/Skin_Not_Sun_Exposed_Suprapubic:GTEx/v8/Skin_Sun_Exposed_Lower_leg:GTEx/v8/Small_Intestine_Terminal_Ileum:GTEx/v8/Spleen:GTEx/v8/Stomach:GTEx/v8/Testis:GTEx/v8/Thyroid:GTEx/v8/Uterus:GTEx/v8/Vagina	-	Promoter_anchored_loops:GM12878:Mesenchymal_Stem_Cell	1.07553e-16	rs7218319	20
ENSG00000228696	100506084	ARL17B	17	44352150	44439130	-1	protein_coding	Yes	Yes	Yes	NA	-0.428243	337	16.76	4504	0	0	EyeGEx:eQTLcatalogue/BLUEPRINT_ge_monocyte:eQTLcatalogue/BLUEPRINT_ge_neutrophil:eQTLcatalogue/BLUEPRINT_ge_T-cell:eQTLcatalogue/BrainSeq_ge_brain:eQTLcatalogue/CEDAR_B-cell_CD19:eQTLcatalogue/CEDAR_ileum:eQTLcatalogue/CEDAR_neutrophil_CD15:eQTLcatalogue/CEDAR_rectum:eQTLcatalogue/CEDAR_T-cell_CD4:eQTLcatalogue/CEDAR_T-cell_CD8:eQTLcatalogue/CEDAR_transverse_colon:eQTLcatalogue/Fairfax_2012_B-cell_CD19:eQTLcatalogue/Fairfax_2014_LPS24:eQTLcatalogue/Fairfax_2014_naive:eQTLcatalogue/GENCORD_ge_LCL:eQTLcatalogue/GENCORD_ge_T-cell:eQTLcatalogue/GEUVADIS_ge_LCL:eQTLcatalogue/HipSci_ge_iPSC:eQTLcatalogue/Kasela_2017_T-cell_CD4:eQTLcatalogue/Kasela_2017_T-cell_CD8:eQTLcatalogue/Naranbhai_2015_neutrophil_CD16:eQTLcatalogue/Schwartzentruber_2018_ge_sensory_neuron:eQTLcatalogue/TwinsUK_ge_LCL:eQTLcatalogue/TwinsUK_ge_skin:eQTLcatalogue/van_de_Bunt_2015_ge_pancreatic_islet:PsychENCODE_eQTLs:DICE/B_cell_naive:DICE/T_CD4_naive:DICE/T_CD8_naive:DICE/T_CD8_naive_activated:DICE/Monocyte_classical:DICE/Monocyte_non_classical:DICE/T_CD4_TH1:DICE/T_CD4_TH17:DICE/T_CD4_TH1_17:DICE/T_CD4_TH2:DICE/T_CD4_memory_TREG:DICE/T_CD4_naive_TREG:eQTLGen_cis_eQTLs:BIOSQTL/BIOS_eQTL_geneLevel:xQTLServer_eQTLs:CMC_SVA_cis:CMC_NoSVA_cis:BRAINEAC/CRBL:BRAINEAC/SNIG:BRAINEAC/THAL:BRAINEAC/WHMT:GTEx/v8/Adipose_Subcutaneous:GTEx/v8/Adipose_Visceral_Omentum:GTEx/v8/Adrenal_Gland:GTEx/v8/Cells_EBV-transformed_lymphocytes:GTEx/v8/Whole_Blood:GTEx/v8/Artery_Aorta:GTEx/v8/Artery_Coronary:GTEx/v8/Artery_Tibial:GTEx/v8/Brain_Amygdala:GTEx/v8/Brain_Anterior_cingulate_cortex_BA24:GTEx/v8/Brain_Caudate_basal_ganglia:GTEx/v8/Brain_Cerebellar_Hemisphere:GTEx/v8/Brain_Cerebellum:GTEx/v8/Brain_Cortex:GTEx/v8/Brain_Frontal_Cortex_BA9:GTEx/v8/Brain_Hippocampus:GTEx/v8/Brain_Hypothalamus:GTEx/v8/Brain_Nucleus_accumbens_basal_ganglia:GTEx/v8/Brain_Putamen_basal_ganglia:GTEx/v8/Brain_Spinal_cord_cervical_c-1:GTEx/v8/Brain_Substantia_nigra:GTEx/v8/Breast_Mammary_Tissue:GTEx/v8/Colon_Sigmoid:GTEx/v8/Colon_Transverse:GTEx/v8/Esophagus_Gastroesophageal_Junction:GTEx/v8/Esophagus_Mucosa:GTEx/v8/Esophagus_Muscularis:GTEx/v8/Heart_Atrial_Appendage:GTEx/v8/Heart_Left_Ventricle:GTEx/v8/Liver:GTEx/v8/Lung:GTEx/v8/Muscle_Skeletal:GTEx/v8/Nerve_Tibial:GTEx/v8/Ovary:GTEx/v8/Pancreas:GTEx/v8/Pituitary:GTEx/v8/Prostate:GTEx/v8/Minor_Salivary_Gland:GTEx/v8/Cells_Cultured_fibroblasts:GTEx/v8/Skin_Not_Sun_Exposed_Suprapubic:GTEx/v8/Skin_Sun_Exposed_Lower_leg:GTEx/v8/Small_Intestine_Terminal_Ileum:GTEx/v8/Spleen:GTEx/v8/Stomach:GTEx/v8/Testis:GTEx/v8/Thyroid:GTEx/v8/Uterus:GTEx/v8/Vagina	-	Promoter_anchored_loops	1.07553e-16	rs7218319	20
ENSG00000176681	474170	LRRC37A	17	44370099	44415160	1	protein_coding	Yes	Yes	Yes	0.890487	NA	96	16.76	4562	3.27167e-310	0	EyeGEx:eQTLcatalogue/BLUEPRINT_ge_monocyte:eQTLcatalogue/BLUEPRINT_ge_neutrophil:eQTLcatalogue/BLUEPRINT_ge_T-cell:eQTLcatalogue/BrainSeq_ge_brain:eQTLcatalogue/CEDAR_neutrophil_CD15:eQTLcatalogue/Fairfax_2012_B-cell_CD19:eQTLcatalogue/GENCORD_ge_LCL:eQTLcatalogue/GENCORD_ge_T-cell:eQTLcatalogue/GEUVADIS_ge_LCL:eQTLcatalogue/Kasela_2017_T-cell_CD4:eQTLcatalogue/Quach_2016_ge_monocyte_LPS:eQTLcatalogue/Quach_2016_ge_monocyte_naive:eQTLcatalogue/Quach_2016_ge_monocyte_Pam3CSK4:eQTLcatalogue/Quach_2016_ge_monocyte_R848:eQTLcatalogue/Schwartzentruber_2018_ge_sensory_neuron:eQTLcatalogue/TwinsUK_ge_blood:eQTLcatalogue/TwinsUK_ge_LCL:eQTLcatalogue/TwinsUK_ge_skin:eQTLcatalogue/van_de_Bunt_2015_ge_pancreatic_islet:PsychENCODE_eQTLs:DICE/B_cell_naive:DICE/T_CD4_naive:DICE/T_CD4_naive_activated:DICE/T_CD8_naive:DICE/T_CD8_naive_activated:DICE/Monocyte_classical:DICE/Monocyte_non_classical:DICE/NK:DICE/T_CD4_TFH:DICE/T_CD4_TH1:DICE/T_CD4_TH17:DICE/T_CD4_TH1_17:DICE/T_CD4_TH2:DICE/T_CD4_memory_TREG:DICE/T_CD4_naive_TREG:eQTLGen_cis_eQTLs:BIOSQTL/BIOS_eQTL_geneLevel:CMC_SVA_cis:CMC_NoSVA_cis:BRAINEAC/HIPP:GTEx/v8/Adipose_Subcutaneous:GTEx/v8/Adipose_Visceral_Omentum:GTEx/v8/Adrenal_Gland:GTEx/v8/Cells_EBV-transformed_lymphocytes:GTEx/v8/Whole_Blood:GTEx/v8/Artery_Aorta:GTEx/v8/Artery_Coronary:GTEx/v8/Artery_Tibial:GTEx/v8/Brain_Amygdala:GTEx/v8/Brain_Anterior_cingulate_cortex_BA24:GTEx/v8/Brain_Caudate_basal_ganglia:GTEx/v8/Brain_Cerebellar_Hemisphere:GTEx/v8/Brain_Cerebellum:GTEx/v8/Brain_Cortex:GTEx/v8/Brain_Frontal_Cortex_BA9:GTEx/v8/Brain_Hippocampus:GTEx/v8/Brain_Hypothalamus:GTEx/v8/Brain_Nucleus_accumbens_basal_ganglia:GTEx/v8/Brain_Putamen_basal_ganglia:GTEx/v8/Brain_Spinal_cord_cervical_c-1:GTEx/v8/Brain_Substantia_nigra:GTEx/v8/Breast_Mammary_Tissue:GTEx/v8/Colon_Sigmoid:GTEx/v8/Colon_Transverse:GTEx/v8/Esophagus_Gastroesophageal_Junction:GTEx/v8/Esophagus_Mucosa:GTEx/v8/Esophagus_Muscularis:GTEx/v8/Heart_Atrial_Appendage:GTEx/v8/Heart_Left_Ventricle:GTEx/v8/Kidney_Cortex:GTEx/v8/Liver:GTEx/v8/Lung:GTEx/v8/Muscle_Skeletal:GTEx/v8/Nerve_Tibial:GTEx/v8/Ovary:GTEx/v8/Pancreas:GTEx/v8/Pituitary:GTEx/v8/Prostate:GTEx/v8/Minor_Salivary_Gland:GTEx/v8/Cells_Cultured_fibroblasts:GTEx/v8/Skin_Not_Sun_Exposed_Suprapubic:GTEx/v8/Skin_Sun_Exposed_Lower_leg:GTEx/v8/Small_Intestine_Terminal_Ileum:GTEx/v8/Spleen:GTEx/v8/Stomach:GTEx/v8/Testis:GTEx/v8/Thyroid:GTEx/v8/Uterus:GTEx/v8/Vagina	-	EP_links_oneway:Promoter_anchored_loops:GM12878:Mesenchymal_Stem_Cell:Mesendoderm	1.07553e-16	rs7218319	20
ENSG00000238083	474170	LRRC37A2	17	44588877	44633016	1	protein_coding	Yes	Yes	Yes	NA	NA	30	19.03	4527	0	0	EyeGEx:eQTLcatalogue/Alasoo_2018_ge_macrophage_IFNg:eQTLcatalogue/Alasoo_2018_ge_macrophage_naive:eQTLcatalogue/BLUEPRINT_ge_monocyte:eQTLcatalogue/BLUEPRINT_ge_neutrophil:eQTLcatalogue/BLUEPRINT_ge_T-cell:eQTLcatalogue/BrainSeq_ge_brain:eQTLcatalogue/GENCORD_ge_fibroblast:eQTLcatalogue/GENCORD_ge_LCL:eQTLcatalogue/GENCORD_ge_T-cell:eQTLcatalogue/GEUVADIS_ge_LCL:eQTLcatalogue/HipSci_ge_iPSC:eQTLcatalogue/Lepik_2017_ge_blood:eQTLcatalogue/Nedelec_2016_ge_macrophage_Listeria:eQTLcatalogue/Quach_2016_ge_monocyte_IAV:eQTLcatalogue/Quach_2016_ge_monocyte_LPS:eQTLcatalogue/Quach_2016_ge_monocyte_naive:eQTLcatalogue/Quach_2016_ge_monocyte_Pam3CSK4:eQTLcatalogue/Quach_2016_ge_monocyte_R848:eQTLcatalogue/Schwartzentruber_2018_ge_sensory_neuron:eQTLcatalogue/TwinsUK_ge_blood:eQTLcatalogue/TwinsUK_ge_fat:eQTLcatalogue/TwinsUK_ge_LCL:eQTLcatalogue/TwinsUK_ge_skin:eQTLcatalogue/van_de_Bunt_2015_ge_pancreatic_islet:PsychENCODE_eQTLs:DICE/B_cell_naive:DICE/T_CD4_naive:DICE/T_CD8_naive:DICE/T_CD8_naive_activated:DICE/Monocyte_classical:DICE/Monocyte_non_classical:DICE/NK:DICE/T_CD4_TFH:DICE/T_CD4_TH1:DICE/T_CD4_TH17:DICE/T_CD4_TH1_17:DICE/T_CD4_TH2:DICE/T_CD4_memory_TREG:DICE/T_CD4_naive_TREG:eQTLGen_cis_eQTLs:BIOSQTL/BIOS_eQTL_geneLevel:xQTLServer_eQTLs:CMC_SVA_cis:CMC_SVA_trans:CMC_NoSVA_cis:CMC_NoSVA_trans:BRAINEAC/CRBL:BRAINEAC/FCTX:BRAINEAC/HIPP:BRAINEAC/MEDU:BRAINEAC/OCTX:BRAINEAC/PUTM:BRAINEAC/SNIG:BRAINEAC/TCTX:BRAINEAC/THAL:BRAINEAC/WHMT:BRAINEAC/aveALL:GTEx/v8/Adipose_Subcutaneous:GTEx/v8/Adipose_Visceral_Omentum:GTEx/v8/Adrenal_Gland:GTEx/v8/Cells_EBV-transformed_lymphocytes:GTEx/v8/Whole_Blood:GTEx/v8/Artery_Aorta:GTEx/v8/Artery_Coronary:GTEx/v8/Artery_Tibial:GTEx/v8/Brain_Amygdala:GTEx/v8/Brain_Anterior_cingulate_cortex_BA24:GTEx/v8/Brain_Caudate_basal_ganglia:GTEx/v8/Brain_Cerebellar_Hemisphere:GTEx/v8/Brain_Cerebellum:GTEx/v8/Brain_Cortex:GTEx/v8/Brain_Frontal_Cortex_BA9:GTEx/v8/Brain_Hippocampus:GTEx/v8/Brain_Hypothalamus:GTEx/v8/Brain_Nucleus_accumbens_basal_ganglia:GTEx/v8/Brain_Putamen_basal_ganglia:GTEx/v8/Brain_Spinal_cord_cervical_c-1:GTEx/v8/Brain_Substantia_nigra:GTEx/v8/Breast_Mammary_Tissue:GTEx/v8/Colon_Sigmoid:GTEx/v8/Colon_Transverse:GTEx/v8/Esophagus_Gastroesophageal_Junction:GTEx/v8/Esophagus_Mucosa:GTEx/v8/Esophagus_Muscularis:GTEx/v8/Heart_Atrial_Appendage:GTEx/v8/Heart_Left_Ventricle:GTEx/v8/Kidney_Cortex:GTEx/v8/Liver:GTEx/v8/Lung:GTEx/v8/Muscle_Skeletal:GTEx/v8/Nerve_Tibial:GTEx/v8/Ovary:GTEx/v8/Pancreas:GTEx/v8/Pituitary:GTEx/v8/Prostate:GTEx/v8/Minor_Salivary_Gland:GTEx/v8/Cells_Cultured_fibroblasts:GTEx/v8/Skin_Not_Sun_Exposed_Suprapubic:GTEx/v8/Skin_Sun_Exposed_Lower_leg:GTEx/v8/Small_Intestine_Terminal_Ileum:GTEx/v8/Spleen:GTEx/v8/Stomach:GTEx/v8/Testis:GTEx/v8/Thyroid:GTEx/v8/Uterus:GTEx/v8/Vagina	-	Mesenchymal_Stem_Cell	1.07553e-16	rs7218319	20
ENSG00000108379	101929777	WNT3	17	44839872	44910520	-1	protein_coding	Yes	Yes	Yes	0.946108	-0.191111	65	16.08	3587	0	0	EyeGEx:eQTLcatalogue/BrainSeq_ge_brain:eQTLcatalogue/Fairfax_2012_B-cell_CD19:eQTLcatalogue/TwinsUK_ge_fat:PsychENCODE_eQTLs:DICE/B_cell_naive:eQTLGen_cis_eQTLs:BIOSQTL/BIOS_eQTL_geneLevel:xQTLServer_eQTLs:CMC_SVA_cis:CMC_SVA_trans:CMC_NoSVA_cis:GTEx/v8/Adipose_Subcutaneous:GTEx/v8/Adipose_Visceral_Omentum:GTEx/v8/Adrenal_Gland:GTEx/v8/Cells_EBV-transformed_lymphocytes:GTEx/v8/Whole_Blood:GTEx/v8/Artery_Aorta:GTEx/v8/Artery_Coronary:GTEx/v8/Artery_Tibial:GTEx/v8/Brain_Amygdala:GTEx/v8/Brain_Anterior_cingulate_cortex_BA24:GTEx/v8/Brain_Caudate_basal_ganglia:GTEx/v8/Brain_Cerebellar_Hemisphere:GTEx/v8/Brain_Cerebellum:GTEx/v8/Brain_Cortex:GTEx/v8/Brain_Frontal_Cortex_BA9:GTEx/v8/Brain_Hippocampus:GTEx/v8/Brain_Hypothalamus:GTEx/v8/Brain_Nucleus_accumbens_basal_ganglia:GTEx/v8/Brain_Putamen_basal_ganglia:GTEx/v8/Brain_Spinal_cord_cervical_c-1:GTEx/v8/Brain_Substantia_nigra:GTEx/v8/Breast_Mammary_Tissue:GTEx/v8/Colon_Sigmoid:GTEx/v8/Colon_Transverse:GTEx/v8/Esophagus_Gastroesophageal_Junction:GTEx/v8/Esophagus_Mucosa:GTEx/v8/Esophagus_Muscularis:GTEx/v8/Heart_Atrial_Appendage:GTEx/v8/Heart_Left_Ventricle:GTEx/v8/Lung:GTEx/v8/Muscle_Skeletal:GTEx/v8/Nerve_Tibial:GTEx/v8/Ovary:GTEx/v8/Pancreas:GTEx/v8/Pituitary:GTEx/v8/Prostate:GTEx/v8/Minor_Salivary_Gland:GTEx/v8/Cells_Cultured_fibroblasts:GTEx/v8/Small_Intestine_Terminal_Ileum:GTEx/v8/Spleen:GTEx/v8/Stomach:GTEx/v8/Testis:GTEx/v8/Thyroid:GTEx/v8/Vagina	-	Promoter_anchored_loops:Adult_Cortex:Mesenchymal_Stem_Cell:hESC	1.07553e-16	rs7218319	20
ENSG00000158955	7484	WNT9B	17	44910567	44964096	1	protein_coding	Yes	Yes	Yes	0.0516168	NA	11	19.8	5	1.14106e-08	2.32963e-05	GTEx/v8/Breast_Mammary_Tissue:GTEx/v8/Esophagus_Muscularis:GTEx/v8/Heart_Left_Ventricle	-	Promoter_anchored_loops:Adult_Cortex:Mesenchymal_Stem_Cell:hESC	5.63034e-15	rs7218319	20
ENSG00000108433	9570	GOSR2	17	45000483	45105003	1	protein_coding	Yes	Yes	Yes	0.000289194	0.147391	1	4.706	1360	7.82994e-46	0	eQTLcatalogue/CEDAR_T-cell_CD4:eQTLcatalogue/CEDAR_T-cell_CD8:eQTLcatalogue/Fairfax_2012_B-cell_CD19:eQTLcatalogue/Fairfax_2014_LPS24:eQTLcatalogue/GEUVADIS_ge_LCL:eQTLcatalogue/Lepik_2017_ge_blood:eQTLcatalogue/TwinsUK_ge_fat:eQTLcatalogue/TwinsUK_ge_LCL:eQTLcatalogue/TwinsUK_ge_skin:BIOSQTL/BIOS_eQTL_geneLevel:GTEx/v8/Adipose_Subcutaneous:GTEx/v8/Adrenal_Gland:GTEx/v8/Whole_Blood:GTEx/v8/Esophagus_Mucosa:GTEx/v8/Liver:GTEx/v8/Nerve_Tibial:GTEx/v8/Cells_Cultured_fibroblasts:GTEx/v8/Skin_Not_Sun_Exposed_Suprapubic:GTEx/v8/Skin_Sun_Exposed_Lower_leg:GTEx/v8/Testis:GTEx/v8/Thyroid	-	IMR90:Mesenchymal_Stem_Cell:Mesendoderm:hESC	1.69776e-16	rs7218319	20
ENSG00000262633	9570	NA	17	45000499	45124520	1	protein_coding	Yes	Yes	Yes	NA	NA	2	4.706	41	7.82994e-46	0	BIOSQTL/BIOS_eQTL_geneLevel	-	IMR90:Mesenchymal_Stem_Cell:Mesendoderm:hESC	1.69776e-16	rs7218319	20
ENSG00000182575	11248	NXPH3	17	47653220	47661189	1	protein_coding	Yes	Yes	Yes	0.793272	NA	7	11.4	2	0.000409136	0.0280088	PsychENCODE_eQTLs	NA	Promoter_anchored_loops:Adult_Cortex:Fetal_Cortex:Aorta:Left_Ventricle:Lung:Spleen:GM12878:IMR90:Mesenchymal_Stem_Cell:Mesendoderm:Trophoblast-like_Cell:hESC	1.58172e-18	rs3848456	21
ENSG00000121067	8405	SPOP	17	47676246	47755596	-1	protein_coding	Yes	Yes	Yes	0.992531	-0.403232	13	13.77	12	9.39051e-16	5.67718e-08	xQTLServer_eQTLs:CMC_SVA_cis:GTEx/v8/Heart_Atrial_Appendage	-	Promoter_anchored_loops:Adult_Cortex:Fetal_Cortex:Aorta:Left_Ventricle:Liver:Right_Ventricle:GM12878:IMR90:Mesenchymal_Stem_Cell:Mesendoderm:Trophoblast-like_Cell:hESC	8.40156e-12	rs3848456	21
ENSG00000121104	81558	FAM117A	17	47787694	47866542	-1	protein_coding	Yes	Yes	Yes	1.21996e-05	-0.638853	34	22	23	1.7184e-08	9.59325e-05	eQTLcatalogue/Fairfax_2012_B-cell_CD19:eQTLcatalogue/HipSci_ge_iPSC:eQTLGen_cis_eQTLs:GTEx/v8/Esophagus_Mucosa:GTEx/v8/Lung:GTEx/v8/Skin_Sun_Exposed_Lower_leg	+	Promoter_anchored_loops:EP_correlation_cell_type_oneway:Aorta:Left_Ventricle:GM12878:IMR90:Mesenchymal_Stem_Cell:Mesendoderm:Trophoblast-like_Cell:hESC	8.40156e-12	rs3848456	21
ENSG00000136504	11143	KAT7	17	47865917	47906458	1	protein_coding	Yes	Yes	Yes	0.999957	-1.7246	23	14.94	23	2.70377e-07	0.00135188	eQTLcatalogue/TwinsUK_ge_LCL:GTEx/v8/Cells_EBV-transformed_lymphocytes	-	Promoter_anchored_loops:EP_correlation_cell_type_oneway:Aorta:Left_Ventricle:GM12878:IMR90:Mesenchymal_Stem_Cell:Mesendoderm:Trophoblast-like_Cell:hESC	8.40156e-12	rs3848456	21
ENSG00000176358	729220	TAC4	17	47915671	47925379	-1	protein_coding	Yes	Yes	Yes	0.0419589	-0.368983	12	16.08	15	3.49088e-68	0	eQTLGen_cis_eQTLs:BIOSQTL/BIOS_eQTL_geneLevel:GTEx/v8/Thyroid	+	Adult_Cortex:IMR90:Mesenchymal_Stem_Cell:Mesendoderm:Trophoblast-like_Cell:hESC	9.88018e-11	rs3848456	21
ENSG00000185361	126282	TNFAIP8L1	19	4639530	4655580	1	protein_coding	Yes	Yes	Yes	0.463548	0.375041	35	8.669	92	2.7573e-20	0	PsychENCODE_eQTLs:eQTLGen_cis_eQTLs:BIOSQTL/BIOS_eQTL_geneLevel:GTEx/v8/Esophagus_Mucosa:GTEx/v8/Nerve_Tibial:GTEx/v8/Cells_Cultured_fibroblasts:GTEx/v8/Skin_Sun_Exposed_Lower_leg	-	Promoter_anchored_loops:Adult_Cortex	3.69196e-49	rs2277732	22
ENSG00000074842	56005	C19orf10	19	4641386	4670382	-1	protein_coding	Yes	Yes	Yes	5.62644e-05	NA	44	9.222	44	4.3917e-20	0	PsychENCODE_eQTLs:eQTLGen_cis_eQTLs:BIOSQTL/BIOS_eQTL_geneLevel:GTEx/v8/Testis	-	Promoter_anchored_loops:Adult_Cortex	1.86218e-13	rs2277732	22
ENSG00000141965	55527	FEM1A	19	4791728	4795571	1	protein_coding	Yes	Yes	Yes	NA	-1.05066	1	1.527	3	1.10221e-08	2.07635e-08	BIOSQTL/BIOS_eQTL_geneLevel:GTEx/v8/Whole_Blood:GTEx/v8/Colon_Sigmoid:GTEx/v8/Esophagus_Muscularis	+	Promoter_anchored_loops	2.92596e-05	rs2277732	22
ENSG00000130812	83854	ANGPTL6	19	10203014	10213472	-1	protein_coding	Yes	Yes	Yes	2.76981e-08	-0.292124	1	1.199	26	9.72016e-18	0	eQTLcatalogue/Fairfax_2014_IFN24:eQTLcatalogue/Fairfax_2014_LPS24:eQTLcatalogue/Fairfax_2014_LPS2:eQTLcatalogue/Fairfax_2014_naive:eQTLcatalogue/Quach_2016_ge_monocyte_naive:eQTLGen_cis_eQTLs:BIOSQTL/BIOS_eQTL_geneLevel:GTEx/v8/Whole_Blood	+	GM12878	1.62886e-17	rs142770866;rs34536443;rs28378712;rs2569702;rs28378712:rs34536443;rs28378712:rs28378712:rs142770866:rs34536443:rs2569702:rs34536443;rs28378712:rs2569702	23
ENSG00000243207	692312	PPAN-P2RY11	19	10216899	10225456	1	protein_coding	Yes	Yes	Yes	1.16704e-08	0.053673	2	7.994	18	1.20823e-11	6.04115e-08	eQTLcatalogue/Fairfax_2014_IFN24:BIOSQTL/BIOS_eQTL_geneLevel	+	GM12878	1.62886e-17	rs142770866;rs28378712;rs34536443;rs2569702;rs28378712:rs34536443;rs28378712:rs28378712:rs142770866:rs34536443:rs2569702:rs34536443;rs28378712:rs2569702	23
ENSG00000130810	692312	PPAN	19	10216965	10225414	1	protein_coding	Yes	Yes	Yes	1.16704e-08	0.0197129	2	7.994	18	2.68317e-05	0.0347571	BIOSQTL/BIOS_eQTL_geneLevel:GTEx/v8/Colon_Transverse	+	GM12878	1.62886e-17	rs142770866;rs28378712;rs2569702;rs34536443;rs28378712:rs34536443;rs28378712:rs28378712:rs142770866:rs34536443:rs2569702:rs34536443;rs28378712:rs2569702	23
ENSG00000244165	5032	P2RY11	19	10222214	10226048	1	protein_coding	Yes	Yes	Yes	9.07591e-08	0.748298	2	7.994	24	3.3787e-12	0	eQTLGen_cis_eQTLs:BIOSQTL/BIOS_eQTL_geneLevel:GTEx/v8/Artery_Tibial:GTEx/v8/Colon_Sigmoid:GTEx/v8/Esophagus_Mucosa:GTEx/v8/Esophagus_Muscularis:GTEx/v8/Lung:GTEx/v8/Nerve_Tibial:GTEx/v8/Cells_Cultured_fibroblasts:GTEx/v8/Thyroid	+	GM12878	1.62886e-17	rs142770866;rs28378712;rs34536443;rs2569702;rs28378712:rs34536443;rs28378712:rs28378712:rs142770866:rs34536443:rs2569702:rs34536443;rs28378712:rs2569702	23
ENSG00000130811	8666	EIF3G	19	10225693	10230596	-1	protein_coding	Yes	Yes	Yes	0.983422	-0.245797	3	7.994	38	6.8843e-26	0	eQTLcatalogue/BLUEPRINT_ge_neutrophil:eQTLcatalogue/CEDAR_neutrophil_CD15:eQTLcatalogue/Fairfax_2014_IFN24:eQTLcatalogue/Fairfax_2014_LPS24:eQTLcatalogue/Naranbhai_2015_neutrophil_CD16:eQTLGen_cis_eQTLs:BIOSQTL/BIOS_eQTL_geneLevel:CMC_SVA_cis:GTEx/v8/Whole_Blood	+	Adult_Cortex:GM12878	1.62886e-17	rs142770866;rs28378712;rs34536443;rs2569702;rs2569702:rs28378712:rs142770866;rs28378712:rs34536443;rs28378712:rs142770866:rs34536443:rs34536443;rs28378712:rs2569702	23
ENSG00000130816	1786	DNMT1	19	10244021	10341962	-1	protein_coding	Yes	Yes	Yes	1	-0.642121	14	4.355	36	5.2833e-22	0	eQTLGen_cis_eQTLs:BIOSQTL/BIOS_eQTL_geneLevel	+	Adult_Cortex	3.23246e-13	rs142770866;rs34536443;rs2569702;rs28378712;rs34536443:rs2569702	23
ENSG00000267534	9294	S1PR2	19	10334520	10341948	-1	protein_coding	Yes	Yes	Yes	0.127343	NA	3	4.355	9	1.47029e-07	8.82613e-10	eQTLcatalogue/GENCORD_ge_fibroblast:eQTLGen_cis_eQTLs:BIOSQTL/BIOS_eQTL_geneLevel:GTEx/v8/Liver:GTEx/v8/Cells_Cultured_fibroblasts	-	Adult_Cortex	5.65082e-05	rs2569702;rs28378712;rs142770866;rs34536443;rs34536443:rs2569702	23
ENSG00000105364	51073	MRPL4	19	10362577	10370721	1	protein_coding	Yes	Yes	Yes	1.13186e-07	0.26234	3	4.42	54	1.2064e-51	0	eQTLcatalogue/Fairfax_2014_LPS24:eQTLcatalogue/Fairfax_2014_naive:eQTLcatalogue/Lepik_2017_ge_blood:eQTLcatalogue/Quach_2016_ge_monocyte_Pam3CSK4:eQTLcatalogue/TwinsUK_ge_fat:eQTLcatalogue/TwinsUK_ge_skin:PsychENCODE_eQTLs:eQTLGen_cis_eQTLs:BIOSQTL/BIOS_eQTL_geneLevel:GTEx/v8/Adipose_Subcutaneous:GTEx/v8/Adipose_Visceral_Omentum:GTEx/v8/Whole_Blood:GTEx/v8/Artery_Aorta:GTEx/v8/Artery_Tibial:GTEx/v8/Brain_Cerebellum:GTEx/v8/Brain_Cortex:GTEx/v8/Breast_Mammary_Tissue:GTEx/v8/Colon_Transverse:GTEx/v8/Esophagus_Gastroesophageal_Junction:GTEx/v8/Esophagus_Mucosa:GTEx/v8/Esophagus_Muscularis:GTEx/v8/Heart_Atrial_Appendage:GTEx/v8/Lung:GTEx/v8/Nerve_Tibial:GTEx/v8/Cells_Cultured_fibroblasts:GTEx/v8/Skin_Not_Sun_Exposed_Suprapubic:GTEx/v8/Skin_Sun_Exposed_Lower_leg:GTEx/v8/Testis:GTEx/v8/Thyroid	+	Promoter_anchored_loops:Adult_Cortex:Fetal_Cortex:Spleen:GM12878:IMR90:Mesenchymal_Stem_Cell	1.62886e-17	rs28378712;rs142770866;rs2569702;rs34536443;rs142770866:rs28378712:rs34536443;rs28378712:rs34536443:rs2569702:rs34536443;rs28378712:rs142770866;rs28378712:rs34536443;rs2569702:rs2569702;rs2569702:rs142770866	23
ENSG00000090339	3383	ICAM1	19	10381511	10397291	1	protein_coding	Yes	Yes	Yes	0.117797	-0.071896	48	22.6	182	1.17356e-181	0	eQTLcatalogue/Fairfax_2014_LPS2:eQTLcatalogue/Lepik_2017_ge_blood:PsychENCODE_eQTLs:eQTLGen_cis_eQTLs:eQTLGen_trans_eQTLs:BIOSQTL/BIOS_eQTL_geneLevel:BRAINEAC/MEDU:BRAINEAC/SNIG:GTEx/v8/Whole_Blood:GTEx/v8/Heart_Left_Ventricle	+	Promoter_anchored_loops:EP_correlation_cell_type_oneway:EP_correlation_organ_oneway:Spleen:GM12878:IMR90:Mesenchymal_Stem_Cell	1.62886e-17	rs142770866;rs34536443;rs2569702;rs28378712;rs4795400;rs142770866:rs28378712:rs34536443;rs28378712:rs34536443:rs2569702:rs34536443;rs28378712:rs142770866;rs28378712:rs2569702	19:23
ENSG00000105371	3386	ICAM4	19	10397643	10399198	1	protein_coding	Yes	Yes	Yes	1.53445e-05	-0.2872	54	22.6	205	1.17356e-181	0	eQTLcatalogue/BLUEPRINT_ge_monocyte:eQTLcatalogue/CEDAR_monocyte_CD14:eQTLcatalogue/Fairfax_2014_LPS24:eQTLcatalogue/Fairfax_2014_LPS2:eQTLcatalogue/Fairfax_2014_naive:eQTLcatalogue/Lepik_2017_ge_blood:BIOSQTL/BIOS_eQTL_geneLevel	-	Adult_Cortex:Spleen:GM12878:IMR90:Mesenchymal_Stem_Cell	2.42434e-24	rs142770866;rs2569702;rs28378712;rs34536443;rs34536443:rs2569702:rs28378712:rs142770866:rs2569702;rs28378712:rs142770866;rs28378712:rs34536443;rs2569702:rs34536443	23
ENSG00000220201	100125288	ZGLP1	19	10415479	10420556	-1	protein_coding	Yes	Yes	Yes	0.437505	-0.724182	57	20.8	161	7.7279e-30	0	eQTLcatalogue/BLUEPRINT_ge_monocyte:eQTLcatalogue/BLUEPRINT_ge_T-cell:eQTLcatalogue/Lepik_2017_ge_blood:eQTLcatalogue/Nedelec_2016_ge_macrophage_Listeria:eQTLcatalogue/Nedelec_2016_ge_macrophage_naive:eQTLcatalogue/Nedelec_2016_ge_macrophage_Salmonella:PsychENCODE_eQTLs:DICE/Monocyte_classical:eQTLGen_cis_eQTLs:BIOSQTL/BIOS_eQTL_geneLevel:CMC_SVA_cis:GTEx/v8/Adipose_Subcutaneous:GTEx/v8/Artery_Aorta:GTEx/v8/Artery_Coronary:GTEx/v8/Artery_Tibial:GTEx/v8/Brain_Amygdala:GTEx/v8/Brain_Anterior_cingulate_cortex_BA24:GTEx/v8/Brain_Caudate_basal_ganglia:GTEx/v8/Brain_Cerebellar_Hemisphere:GTEx/v8/Brain_Cerebellum:GTEx/v8/Brain_Cortex:GTEx/v8/Brain_Frontal_Cortex_BA9:GTEx/v8/Brain_Hypothalamus:GTEx/v8/Brain_Nucleus_accumbens_basal_ganglia:GTEx/v8/Brain_Putamen_basal_ganglia:GTEx/v8/Esophagus_Mucosa:GTEx/v8/Esophagus_Muscularis:GTEx/v8/Heart_Left_Ventricle:GTEx/v8/Nerve_Tibial:GTEx/v8/Pituitary:GTEx/v8/Prostate:GTEx/v8/Skin_Not_Sun_Exposed_Suprapubic:GTEx/v8/Skin_Sun_Exposed_Lower_leg:GTEx/v8/Testis:GTEx/v8/Thyroid	-	Adult_Cortex	1.71926e-17	rs2569702;rs142770866;rs34536443;rs28378712;rs2569702:rs142770866;rs28378712:rs34536443;rs2569702:rs34536443;rs28378712:rs2569702;rs28378712:rs142770866:rs142770866	23
ENSG00000167807	NA	NA	19	10416103	10426685	-1	protein_coding	Yes	Yes	Yes	NA	NA	65	20.8	34	1.16694e-23	0	PsychENCODE_eQTLs:BIOSQTL/BIOS_eQTL_geneLevel	+	Adult_Cortex	1.71926e-17	rs142770866;rs2569702;rs34536443;rs28378712;rs2569702:rs142770866;rs28378712:rs34536443;rs2569702:rs34536443;rs28378712:rs2569702;rs28378712:rs142770866:rs142770866	23
ENSG00000267673	112812	FDX1L	19	10416103	10426691	-1	protein_coding	Yes	Yes	Yes	0.00318935	-0.349449	65	20.8	134	6.49765e-15	4.88966e-15	PsychENCODE_eQTLs:BIOSQTL/BIOS_eQTL_geneLevel:GTEx/v8/Adipose_Visceral_Omentum:GTEx/v8/Adrenal_Gland:GTEx/v8/Artery_Aorta:GTEx/v8/Artery_Tibial:GTEx/v8/Brain_Caudate_basal_ganglia:GTEx/v8/Brain_Cerebellum:GTEx/v8/Muscle_Skeletal:GTEx/v8/Nerve_Tibial:GTEx/v8/Cells_Cultured_fibroblasts:GTEx/v8/Testis:GTEx/v8/Thyroid	-	Adult_Cortex	1.71926e-17	rs142770866;rs2569702;rs34536443;rs28378712;rs2569702:rs142770866;rs28378712:rs34536443;rs2569702:rs34536443;rs28378712:rs2569702;rs28378712:rs142770866:rs142770866	23
ENSG00000161847	125950	RAVER1	19	10426888	10444316	-1	protein_coding	Yes	Yes	Yes	0.98234	-0.936312	64	20.8	52	5.07722e-14	4.86596e-26	eQTLGen_cis_eQTLs:BIOSQTL/BIOS_eQTL_geneLevel:GTEx/v8/Whole_Blood:GTEx/v8/Esophagus_Mucosa:GTEx/v8/Pituitary:GTEx/v8/Skin_Not_Sun_Exposed_Suprapubic:GTEx/v8/Skin_Sun_Exposed_Lower_leg	-	EP_correlation_cell_type_oneway:Adult_Cortex:GM12878	1.62886e-17	rs34536443;rs28378712;rs2569702;rs142770866;rs28378712:rs142770866:rs2569702:rs142770866;rs28378712:rs34536443;rs2569702:rs34536443;rs28378712:rs2569702;rs28378712:rs142770866;rs2569702:rs34536443:rs34536443	23
ENSG00000076662	3385	ICAM3	19	10444452	10450499	-1	protein_coding	Yes	Yes	Yes	2.07708e-22	-0.380121	44	13.26	218	0	0	eQTLcatalogue/BLUEPRINT_ge_monocyte:eQTLcatalogue/BrainSeq_ge_brain:eQTLcatalogue/CEDAR_monocyte_CD14:eQTLcatalogue/Fairfax_2014_IFN24:eQTLcatalogue/Fairfax_2014_naive:eQTLcatalogue/Lepik_2017_ge_blood:eQTLcatalogue/Quach_2016_ge_monocyte_naive:eQTLcatalogue/Quach_2016_ge_monocyte_Pam3CSK4:eQTLcatalogue/TwinsUK_ge_blood:eQTLcatalogue/TwinsUK_ge_LCL:PsychENCODE_eQTLs:DICE/Monocyte_classical:DICE/Monocyte_non_classical:eQTLGen_cis_eQTLs:BIOSQTL/BIOS_eQTL_geneLevel:xQTLServer_eQTLs:CMC_SVA_cis:CMC_NoSVA_cis:BRAINEAC/PUTM:BRAINEAC/THAL:GTEx/v8/Whole_Blood:GTEx/v8/Lung:GTEx/v8/Spleen:GTEx/v8/Testis	-	EP_correlation_cell_type_oneway:EP_correlation_organ_oneway:Adult_Cortex:GM12878	1.62886e-17	rs2569702;rs28378712;rs34536443;rs142770866;rs28378712:rs142770866:rs2569702:rs142770866;rs28378712:rs34536443;rs2569702:rs34536443;rs28378712:rs2569702;rs28378712:rs142770866;rs2569702:rs34536443:rs34536443	23
ENSG00000105397	7297	TYK2	19	10461209	10491352	-1	protein_coding	Yes	Yes	Yes	0.00431448	0.691128	66	26.3	261	7.9119e-170	0	EyeGEx:eQTLcatalogue/BLUEPRINT_ge_monocyte:eQTLcatalogue/BLUEPRINT_ge_T-cell:eQTLcatalogue/CEDAR_T-cell_CD4:eQTLcatalogue/CEDAR_transverse_colon:eQTLcatalogue/Fairfax_2014_IFN24:eQTLcatalogue/Fairfax_2014_naive:eQTLcatalogue/Lepik_2017_ge_blood:eQTLcatalogue/Quach_2016_ge_monocyte_IAV:eQTLcatalogue/TwinsUK_ge_blood:PsychENCODE_eQTLs:eQTLGen_cis_eQTLs:BIOSQTL/BIOS_eQTL_geneLevel:GTEx/v8/Adipose_Subcutaneous:GTEx/v8/Adipose_Visceral_Omentum:GTEx/v8/Adrenal_Gland:GTEx/v8/Whole_Blood:GTEx/v8/Artery_Tibial:GTEx/v8/Brain_Cerebellar_Hemisphere:GTEx/v8/Brain_Cerebellum:GTEx/v8/Brain_Cortex:GTEx/v8/Brain_Hypothalamus:GTEx/v8/Breast_Mammary_Tissue:GTEx/v8/Colon_Sigmoid:GTEx/v8/Esophagus_Gastroesophageal_Junction:GTEx/v8/Esophagus_Mucosa:GTEx/v8/Esophagus_Muscularis:GTEx/v8/Liver:GTEx/v8/Lung:GTEx/v8/Nerve_Tibial:GTEx/v8/Pancreas:GTEx/v8/Cells_Cultured_fibroblasts:GTEx/v8/Skin_Not_Sun_Exposed_Suprapubic:GTEx/v8/Skin_Sun_Exposed_Lower_leg:GTEx/v8/Spleen:GTEx/v8/Testis:GTEx/v8/Thyroid	+	Promoter_anchored_loops:EP_correlation_cell_type_oneway:EP_correlation_organ_oneway:Adult_Cortex:Spleen:GM12878:IMR90:Mesenchymal_Stem_Cell	2.42434e-24	rs2569702;rs28378712;rs34536443;rs142770866;rs28378712:rs142770866:rs34536443:rs142770866;rs2569702:rs2569702:rs142770866;rs28378712:rs34536443;rs2569702:rs34536443;rs28378712:rs2569702;rs28378712:rs142770866	23
ENSG00000105401	11140	CDC37	19	10501810	10530797	-1	protein_coding	Yes	Yes	Yes	0.962358	-0.621305	48	22	134	8.0254e-59	0	eQTLcatalogue/GEUVADIS_ge_LCL:eQTLcatalogue/Quach_2016_ge_monocyte_naive:eQTLGen_cis_eQTLs:BIOSQTL/BIOS_eQTL_geneLevel:GTEx/v8/Adrenal_Gland:GTEx/v8/Colon_Transverse:GTEx/v8/Heart_Atrial_Appendage:GTEx/v8/Heart_Left_Ventricle:GTEx/v8/Muscle_Skeletal:GTEx/v8/Cells_Cultured_fibroblasts	+	Promoter_anchored_loops	1.62886e-17	rs34536443;rs28378712;rs2569702;rs142770866	23
ENSG00000065989	5141	PDE4A	19	10527449	10580305	1	protein_coding	Yes	Yes	Yes	0.976418	NA	84	22	125	2.6947e-14	0	eQTLcatalogue/GENCORD_ge_T-cell:eQTLcatalogue/GEUVADIS_ge_LCL:eQTLcatalogue/Quach_2016_ge_monocyte_LPS:eQTLcatalogue/Quach_2016_ge_monocyte_naive:eQTLcatalogue/Quach_2016_ge_monocyte_Pam3CSK4:eQTLcatalogue/Quach_2016_ge_monocyte_R848:eQTLcatalogue/TwinsUK_ge_LCL:DICE/T_CD8_naive_activated:DICE/T_CD4_memory_TREG:eQTLGen_cis_eQTLs:BIOSQTL/BIOS_eQTL_geneLevel:BRAINEAC/THAL:GTEx/v8/Adipose_Subcutaneous:GTEx/v8/Adipose_Visceral_Omentum:GTEx/v8/Artery_Aorta:GTEx/v8/Artery_Tibial:GTEx/v8/Colon_Sigmoid:GTEx/v8/Colon_Transverse:GTEx/v8/Esophagus_Gastroesophageal_Junction:GTEx/v8/Esophagus_Muscularis:GTEx/v8/Nerve_Tibial:GTEx/v8/Cells_Cultured_fibroblasts:GTEx/v8/Skin_Sun_Exposed_Lower_leg:GTEx/v8/Testis:GTEx/v8/Thyroid	-	Promoter_anchored_loops	2.42434e-24	rs28378712;rs34536443;rs2569702;rs142770866	23
ENSG00000079999	9817	KEAP1	19	10596796	10614417	-1	protein_coding	Yes	Yes	Yes	0.251629	-0.0493458	40	13.42	123	8.73716e-17	0	eQTLcatalogue/Fairfax_2014_LPS24:eQTLcatalogue/GEUVADIS_ge_LCL:eQTLcatalogue/Quach_2016_ge_monocyte_naive:eQTLGen_cis_eQTLs:BIOSQTL/BIOS_eQTL_geneLevel:GTEx/v8/Adipose_Visceral_Omentum:GTEx/v8/Artery_Aorta:GTEx/v8/Brain_Cerebellar_Hemisphere:GTEx/v8/Esophagus_Mucosa:GTEx/v8/Esophagus_Muscularis:GTEx/v8/Muscle_Skeletal:GTEx/v8/Cells_Cultured_fibroblasts:GTEx/v8/Spleen:GTEx/v8/Thyroid	+	Left_Ventricle:Liver:GM12878:IMR90:Mesenchymal_Stem_Cell:Trophoblast-like_Cell	2.42434e-24	rs34536443;rs28378712;rs2569702;rs142770866;rs142770866:rs142770866;rs28378712:rs34536443;rs28378712:rs28378712:rs34536443:rs2569702:rs34536443;rs28378712:rs2569702	23
ENSG00000180739	53637	S1PR5	19	10623623	10628607	-1	protein_coding	Yes	Yes	Yes	0.0574133	-0.598101	24	13.42	105	1.1625e-11	0	eQTLcatalogue/CEDAR_B-cell_CD19:PsychENCODE_eQTLs:eQTLGen_cis_eQTLs:BIOSQTL/BIOS_eQTL_geneLevel:BRAINEAC/FCTX:BRAINEAC/aveALL:GTEx/v8/Artery_Aorta:GTEx/v8/Cells_Cultured_fibroblasts:GTEx/v8/Skin_Not_Sun_Exposed_Suprapubic:GTEx/v8/Skin_Sun_Exposed_Lower_leg	+	Adult_Cortex:Fetal_Cortex:Left_Ventricle:Liver:GM12878:IMR90:Mesenchymal_Stem_Cell:Trophoblast-like_Cell	1.62886e-17	rs34536443;rs28378712;rs142770866;rs2569702;rs34536443:rs2569702:rs28378712:rs142770866;rs28378712:rs34536443;rs2569702:rs34536443;rs28378712:rs2569702;rs28378712:rs142770866:rs142770866;rs28378712:rs142770866	23
ENSG00000130734	84971	ATG4D	19	10654571	10664094	1	protein_coding	Yes	Yes	Yes	0.000323904	NA	3	1.701	2	9.35226e-07	0.000824104	BIOSQTL/BIOS_eQTL_geneLevel	-	Promoter_anchored_loops:Adult_Cortex:Left_Ventricle:Liver:GM12878:IMR90:Mesenchymal_Stem_Cell:Mesendoderm:Trophoblast-like_Cell:hESC	1.62886e-17	rs142770866;rs28378712;rs34536443;rs28378712:rs28378712:rs142770866:rs34536443:rs142770866;rs28378712:rs2569702;rs28378712:rs34536443;rs2569702;rs28378712:rs142770866	23
ENSG00000129347	65095	KRI1	19	10663761	10676713	-1	protein_coding	Yes	Yes	Yes	8.4034e-09	-0.684288	9	18.92	68	1.1327e-22	0	EyeGEx:eQTLcatalogue/Fairfax_2014_naive:eQTLcatalogue/Quach_2016_ge_monocyte_LPS:eQTLcatalogue/Quach_2016_ge_monocyte_Pam3CSK4:eQTLcatalogue/Quach_2016_ge_monocyte_R848:eQTLcatalogue/TwinsUK_ge_fat:eQTLcatalogue/TwinsUK_ge_skin:PsychENCODE_eQTLs:eQTLGen_cis_eQTLs:BIOSQTL/BIOS_eQTL_geneLevel:CMC_SVA_cis:CMC_NoSVA_cis:GTEx/v8/Adipose_Subcutaneous:GTEx/v8/Whole_Blood:GTEx/v8/Artery_Aorta:GTEx/v8/Artery_Tibial:GTEx/v8/Brain_Anterior_cingulate_cortex_BA24:GTEx/v8/Brain_Cerebellar_Hemisphere:GTEx/v8/Brain_Cerebellum:GTEx/v8/Brain_Cortex:GTEx/v8/Colon_Transverse:GTEx/v8/Esophagus_Gastroesophageal_Junction:GTEx/v8/Esophagus_Mucosa:GTEx/v8/Esophagus_Muscularis:GTEx/v8/Heart_Left_Ventricle:GTEx/v8/Lung:GTEx/v8/Muscle_Skeletal:GTEx/v8/Nerve_Tibial:GTEx/v8/Pituitary:GTEx/v8/Minor_Salivary_Gland:GTEx/v8/Skin_Not_Sun_Exposed_Suprapubic:GTEx/v8/Skin_Sun_Exposed_Lower_leg:GTEx/v8/Thyroid	-	Adult_Cortex:Left_Ventricle:Liver:GM12878:IMR90:Mesenchymal_Stem_Cell:Mesendoderm:Trophoblast-like_Cell:hESC	2.42434e-24	rs142770866;rs28378712;rs34536443;rs2569702;rs2569702:rs142770866;rs28378712:rs34536443;rs2569702:rs34536443;rs28378712:rs2569702;rs28378712:rs142770866:rs142770866;rs2569702:rs34536443:rs34536443;rs28378712:rs28378712:rs142770866	23
ENSG00000129355	1032	CDKN2D	19	10677138	10679735	-1	protein_coding	Yes	Yes	Yes	0.147287	NA	9	18.92	15	2.0748e-26	0	eQTLGen_cis_eQTLs:GTEx/v8/Brain_Cortex:GTEx/v8/Esophagus_Muscularis	-	EP_correlation_cell_type_oneway:EP_correlation_organ_oneway:Adult_Cortex:Left_Ventricle:Liver:GM12878:IMR90:Mesenchymal_Stem_Cell:Mesendoderm:Trophoblast-like_Cell:hESC	1.62886e-17	rs142770866;rs2569702;rs28378712;rs28378712:rs142770866:rs2569702:rs142770866;rs28378712:rs34536443;rs2569702:rs34536443;rs28378712:rs2569702;rs28378712:rs142770866;rs2569702:rs34536443:rs34536443	23
ENSG00000129354	10053	AP1M2	19	10683347	10697991	-1	protein_coding	Yes	Yes	Yes	0.00134595	-0.0437483	17	18.92	85	2.685e-135	0	eQTLcatalogue/BLUEPRINT_ge_neutrophil:eQTLcatalogue/Lepik_2017_ge_blood:eQTLcatalogue/TwinsUK_ge_blood:PsychENCODE_eQTLs:eQTLGen_cis_eQTLs:BIOSQTL/BIOS_eQTL_geneLevel:GTEx/v8/Adipose_Subcutaneous:GTEx/v8/Adipose_Visceral_Omentum:GTEx/v8/Whole_Blood:GTEx/v8/Brain_Cortex:GTEx/v8/Esophagus_Mucosa:GTEx/v8/Pancreas:GTEx/v8/Skin_Not_Sun_Exposed_Suprapubic:GTEx/v8/Skin_Sun_Exposed_Lower_leg:GTEx/v8/Spleen:GTEx/v8/Thyroid	-	Left_Ventricle:Liver:GM12878:IMR90:Mesenchymal_Stem_Cell	1.62886e-17	rs142770866;rs34536443;rs2569702;rs28378712;rs142770866:rs34536443	23
ENSG00000129353	57153	SLC44A2	19	10713133	10755235	1	protein_coding	Yes	Yes	Yes	0.0414646	-0.378861	4	6.035	92	3.2717e-310	0	EyeGEx:eQTLcatalogue/Alasoo_2018_ge_macrophage_IFNg:eQTLcatalogue/BLUEPRINT_ge_monocyte:eQTLcatalogue/BLUEPRINT_ge_neutrophil:eQTLcatalogue/CEDAR_monocyte_CD14:eQTLcatalogue/Fairfax_2014_IFN24:eQTLcatalogue/Fairfax_2014_LPS24:eQTLcatalogue/Fairfax_2014_LPS2:eQTLcatalogue/Fairfax_2014_naive:eQTLcatalogue/Lepik_2017_ge_blood:eQTLcatalogue/Naranbhai_2015_neutrophil_CD16:eQTLcatalogue/Quach_2016_ge_monocyte_IAV:eQTLcatalogue/TwinsUK_ge_blood:eQTLcatalogue/TwinsUK_ge_skin:eQTLGen_cis_eQTLs:BIOSQTL/BIOS_eQTL_geneLevel:GTEx/v8/Whole_Blood:GTEx/v8/Muscle_Skeletal:GTEx/v8/Skin_Not_Sun_Exposed_Suprapubic:GTEx/v8/Skin_Sun_Exposed_Lower_leg:GTEx/v8/Thyroid	-	EP_correlation_cell_type_oneway:Adult_Cortex:Fetal_Cortex:Left_Ventricle:Liver:GM12878:IMR90:Mesenchymal_Stem_Cell	1.71926e-17	rs142770866;rs34536443;rs2569702;rs28378712;rs28378712:rs142770866:rs34536443;rs28378712:rs34536443:rs142770866;rs28378712:rs2569702;rs28378712:rs142770866;rs28378712:rs34536443	23
ENSG00000214212	255809	C19orf38	19	10947251	10980466	1	protein_coding	Yes	Yes	Yes	NA	0.100778	1	1.753	26	3.7504e-15	0	eQTLGen_cis_eQTLs	-	Adult_Cortex:Mesenchymal_Stem_Cell	1.71926e-17	rs142770866;rs34536443;rs2569702;rs28378712;rs142770866:rs34536443	23
ENSG00000142453	10498	CARM1	19	10982189	11033453	1	protein_coding	Yes	Yes	Yes	0.999358	NA	1	1.753	2	4.4155e-12	0	eQTLGen_cis_eQTLs:BRAINEAC/THAL	-	Left_Ventricle:Mesenchymal_Stem_Cell	0.00308395	rs142770866;rs34536443;rs28378712;rs142770866:rs34536443	23
ENSG00000063177	6141	RPL18	19	49118585	49122793	-1	protein_coding	Yes	Yes	Yes	0.554781	-0.936372	10	9.969	2	0.000607712	0.0387556	PsychENCODE_eQTLs	-	Adult_Cortex:Fetal_Cortex:GM12878:IMR90:Mesenchymal_Stem_Cell:Mesendoderm:Trophoblast-like_Cell:hESC	6.74167e-12	rs368565	24
ENSG00000063176	56848	SPHK2	19	49122548	49133974	1	protein_coding	Yes	Yes	Yes	8.66424e-06	-1.64118	9	9.969	163	1.8981e-36	0	eQTLcatalogue/CEDAR_B-cell_CD19:eQTLcatalogue/CEDAR_T-cell_CD8:eQTLcatalogue/GENCORD_ge_fibroblast:eQTLcatalogue/GENCORD_ge_T-cell:eQTLcatalogue/TwinsUK_ge_fat:eQTLGen_cis_eQTLs:BIOSQTL/BIOS_eQTL_geneLevel:CMC_SVA_cis:GTEx/v8/Adipose_Subcutaneous:GTEx/v8/Artery_Tibial:GTEx/v8/Brain_Caudate_basal_ganglia:GTEx/v8/Brain_Nucleus_accumbens_basal_ganglia:GTEx/v8/Colon_Transverse:GTEx/v8/Esophagus_Mucosa:GTEx/v8/Esophagus_Muscularis:GTEx/v8/Muscle_Skeletal:GTEx/v8/Nerve_Tibial:GTEx/v8/Pancreas:GTEx/v8/Prostate:GTEx/v8/Cells_Cultured_fibroblasts:GTEx/v8/Thyroid	+	Adult_Cortex:Fetal_Cortex:GM12878:IMR90:Mesenchymal_Stem_Cell:Mesendoderm:Trophoblast-like_Cell:hESC	5.66318e-12	rs368565	24
ENSG00000105516	1628	DBP	19	49133287	49140695	-1	protein_coding	Yes	Yes	Yes	0.820194	-1.09161	3	10.48	12	2.86875e-06	0.00215846	eQTLGen_cis_eQTLs:BIOSQTL/BIOS_eQTL_geneLevel	+	Adult_Cortex:GM12878:IMR90:Mesenchymal_Stem_Cell:Mesendoderm:Trophoblast-like_Cell:hESC	6.74167e-12	rs368565	24
ENSG00000063180	770	CA11	19	49141199	49149569	-1	protein_coding	Yes	Yes	Yes	0.976097	-0.946175	17	15.16	98	9.5038e-18	0	eQTLcatalogue/Fairfax_2012_B-cell_CD19:eQTLcatalogue/Fairfax_2014_IFN24:eQTLcatalogue/GEUVADIS_ge_LCL:eQTLGen_cis_eQTLs:BIOSQTL/BIOS_eQTL_geneLevel:CMC_SVA_cis:GTEx/v8/Brain_Anterior_cingulate_cortex_BA24:GTEx/v8/Testis	+	EP_links_oneway:EP_correlation_cell_type_oneway:Adult_Cortex:GM12878:IMR90:Mesenchymal_Stem_Cell:Mesendoderm:Trophoblast-like_Cell:hESC	6.74167e-12	rs368565	24
ENSG00000142233	126147	NTN5	19	49164664	49176338	-1	protein_coding	Yes	Yes	Yes	3.27017e-06	-0.402193	48	16.93	246	1.1232e-180	0	EyeGEx:eQTLcatalogue/BrainSeq_ge_brain:eQTLcatalogue/GENCORD_ge_T-cell:eQTLcatalogue/Lepik_2017_ge_blood:eQTLcatalogue/TwinsUK_ge_blood:eQTLcatalogue/TwinsUK_ge_fat:eQTLcatalogue/TwinsUK_ge_skin:PsychENCODE_eQTLs:DICE/B_cell_naive:DICE/T_CD4_naive:DICE/Monocyte_classical:DICE/NK:DICE/T_CD4_TFH:DICE/T_CD4_TH17:DICE/T_CD4_TH1_17:DICE/T_CD4_TH2:DICE/T_CD4_memory_TREG:eQTLGen_cis_eQTLs:BIOSQTL/BIOS_eQTL_geneLevel:GTEx/v8/Adipose_Subcutaneous:GTEx/v8/Adipose_Visceral_Omentum:GTEx/v8/Adrenal_Gland:GTEx/v8/Whole_Blood:GTEx/v8/Artery_Aorta:GTEx/v8/Artery_Tibial:GTEx/v8/Brain_Anterior_cingulate_cortex_BA24:GTEx/v8/Brain_Caudate_basal_ganglia:GTEx/v8/Brain_Cerebellar_Hemisphere:GTEx/v8/Brain_Cerebellum:GTEx/v8/Brain_Cortex:GTEx/v8/Brain_Frontal_Cortex_BA9:GTEx/v8/Brain_Hypothalamus:GTEx/v8/Brain_Nucleus_accumbens_basal_ganglia:GTEx/v8/Brain_Putamen_basal_ganglia:GTEx/v8/Brain_Spinal_cord_cervical_c-1:GTEx/v8/Brain_Substantia_nigra:GTEx/v8/Colon_Sigmoid:GTEx/v8/Colon_Transverse:GTEx/v8/Esophagus_Gastroesophageal_Junction:GTEx/v8/Esophagus_Mucosa:GTEx/v8/Esophagus_Muscularis:GTEx/v8/Heart_Atrial_Appendage:GTEx/v8/Lung:GTEx/v8/Muscle_Skeletal:GTEx/v8/Nerve_Tibial:GTEx/v8/Ovary:GTEx/v8/Pancreas:GTEx/v8/Pituitary:GTEx/v8/Prostate:GTEx/v8/Minor_Salivary_Gland:GTEx/v8/Cells_Cultured_fibroblasts:GTEx/v8/Skin_Not_Sun_Exposed_Suprapubic:GTEx/v8/Skin_Sun_Exposed_Lower_leg:GTEx/v8/Small_Intestine_Terminal_Ileum:GTEx/v8/Spleen:GTEx/v8/Stomach:GTEx/v8/Testis:GTEx/v8/Thyroid	-	IMR90:Mesenchymal_Stem_Cell:hESC	5.66318e-12	rs368565	24
ENSG00000176920	2524	FUT2	19	49199228	49209207	1	protein_coding	Yes	Yes	Yes	5.46581e-12	4.20043	80	52	270	1.778e-159	1.50287e-145	eQTLcatalogue/CEDAR_ileum:eQTLcatalogue/CEDAR_rectum:eQTLcatalogue/CEDAR_transverse_colon:eQTLcatalogue/Fairfax_2014_naive:eQTLcatalogue/HipSci_ge_iPSC:eQTLcatalogue/TwinsUK_ge_skin:BIOSQTL/BIOS_eQTL_geneLevel:GTEx/v8/Brain_Anterior_cingulate_cortex_BA24:GTEx/v8/Brain_Caudate_basal_ganglia:GTEx/v8/Brain_Hippocampus:GTEx/v8/Brain_Nucleus_accumbens_basal_ganglia:GTEx/v8/Brain_Putamen_basal_ganglia:GTEx/v8/Breast_Mammary_Tissue:GTEx/v8/Colon_Transverse:GTEx/v8/Esophagus_Mucosa:GTEx/v8/Heart_Atrial_Appendage:GTEx/v8/Heart_Left_Ventricle:GTEx/v8/Lung:GTEx/v8/Pancreas:GTEx/v8/Pituitary:GTEx/v8/Minor_Salivary_Gland:GTEx/v8/Cells_Cultured_fibroblasts:GTEx/v8/Skin_Not_Sun_Exposed_Suprapubic:GTEx/v8/Skin_Sun_Exposed_Lower_leg:GTEx/v8/Small_Intestine_Terminal_Ileum:GTEx/v8/Stomach:GTEx/v8/Testis	+	Promoter_anchored_loops:IMR90:Mesenchymal_Stem_Cell:hESC	5.66318e-12	rs368565	24
ENSG00000176909	284358	MAMSTR	19	49215999	49222978	-1	protein_coding	Yes	Yes	Yes	0.00123326	-0.0520318	80	52	198	7.86033e-26	0	eQTLcatalogue/GEUVADIS_ge_LCL:eQTLcatalogue/TwinsUK_ge_LCL:PsychENCODE_eQTLs:eQTLGen_cis_eQTLs:BIOSQTL/BIOS_eQTL_geneLevel:xQTLServer_eQTLs:GTEx/v8/Adrenal_Gland:GTEx/v8/Artery_Tibial:GTEx/v8/Brain_Amygdala:GTEx/v8/Brain_Anterior_cingulate_cortex_BA24:GTEx/v8/Brain_Caudate_basal_ganglia:GTEx/v8/Brain_Cerebellum:GTEx/v8/Brain_Cortex:GTEx/v8/Brain_Frontal_Cortex_BA9:GTEx/v8/Brain_Hippocampus:GTEx/v8/Brain_Hypothalamus:GTEx/v8/Brain_Nucleus_accumbens_basal_ganglia:GTEx/v8/Brain_Putamen_basal_ganglia:GTEx/v8/Brain_Spinal_cord_cervical_c-1:GTEx/v8/Colon_Sigmoid:GTEx/v8/Colon_Transverse:GTEx/v8/Esophagus_Gastroesophageal_Junction:GTEx/v8/Esophagus_Muscularis:GTEx/v8/Heart_Atrial_Appendage:GTEx/v8/Heart_Left_Ventricle:GTEx/v8/Muscle_Skeletal:GTEx/v8/Cells_Cultured_fibroblasts:GTEx/v8/Skin_Sun_Exposed_Lower_leg:GTEx/v8/Testis:GTEx/v8/Thyroid	-	Adult_Cortex:Fetal_Cortex:IMR90:Mesenchymal_Stem_Cell	5.66318e-12	rs368565	24
ENSG00000105538	54922	RASIP1	19	49223844	49243978	-1	protein_coding	Yes	Yes	Yes	0.975494	-0.59919	99	26.2	228	2.04933e-49	0	EyeGEx:eQTLcatalogue/GENCORD_ge_fibroblast:eQTLcatalogue/TwinsUK_ge_skin:eQTLGen_cis_eQTLs:BIOSQTL/BIOS_eQTL_geneLevel:GTEx/v8/Artery_Aorta:GTEx/v8/Brain_Cerebellar_Hemisphere:GTEx/v8/Brain_Cerebellum:GTEx/v8/Brain_Hypothalamus:GTEx/v8/Colon_Sigmoid:GTEx/v8/Colon_Transverse:GTEx/v8/Esophagus_Gastroesophageal_Junction:GTEx/v8/Esophagus_Mucosa:GTEx/v8/Esophagus_Muscularis:GTEx/v8/Heart_Atrial_Appendage:GTEx/v8/Lung:GTEx/v8/Ovary:GTEx/v8/Pancreas:GTEx/v8/Prostate:GTEx/v8/Cells_Cultured_fibroblasts:GTEx/v8/Skin_Not_Sun_Exposed_Suprapubic:GTEx/v8/Skin_Sun_Exposed_Lower_leg:GTEx/v8/Stomach:GTEx/v8/Testis	-	Fetal_Cortex:IMR90:Mesenchymal_Stem_Cell:Mesendoderm:hESC	5.66318e-12	rs368565	24
ENSG00000182264	284359	IZUMO1	19	49244109	49250166	-1	protein_coding	Yes	Yes	Yes	0.00241626	0.753533	68	13.35	176	1.37298e-52	1.59306e-44	eQTLcatalogue/HipSci_ge_iPSC:eQTLcatalogue/TwinsUK_ge_fat:eQTLcatalogue/TwinsUK_ge_skin:GTEx/v8/Adipose_Subcutaneous:GTEx/v8/Adipose_Visceral_Omentum:GTEx/v8/Adrenal_Gland:GTEx/v8/Artery_Aorta:GTEx/v8/Artery_Coronary:GTEx/v8/Artery_Tibial:GTEx/v8/Brain_Cerebellar_Hemisphere:GTEx/v8/Brain_Cerebellum:GTEx/v8/Brain_Hypothalamus:GTEx/v8/Breast_Mammary_Tissue:GTEx/v8/Colon_Sigmoid:GTEx/v8/Colon_Transverse:GTEx/v8/Esophagus_Gastroesophageal_Junction:GTEx/v8/Esophagus_Mucosa:GTEx/v8/Esophagus_Muscularis:GTEx/v8/Heart_Atrial_Appendage:GTEx/v8/Heart_Left_Ventricle:GTEx/v8/Kidney_Cortex:GTEx/v8/Lung:GTEx/v8/Muscle_Skeletal:GTEx/v8/Nerve_Tibial:GTEx/v8/Ovary:GTEx/v8/Pancreas:GTEx/v8/Pituitary:GTEx/v8/Prostate:GTEx/v8/Minor_Salivary_Gland:GTEx/v8/Skin_Not_Sun_Exposed_Suprapubic:GTEx/v8/Skin_Sun_Exposed_Lower_leg:GTEx/v8/Small_Intestine_Terminal_Ileum:GTEx/v8/Spleen:GTEx/v8/Stomach:GTEx/v8/Testis:GTEx/v8/Thyroid:GTEx/v8/Vagina	-	Fetal_Cortex:IMR90:Mesenchymal_Stem_Cell:Mesendoderm:hESC	5.66318e-12	rs368565	24
ENSG00000174951	2523	FUT1	19	49251268	49258647	-1	protein_coding	Yes	Yes	Yes	0.000508775	0.370474	65	13.35	156	2.63006e-37	3.60924e-34	eQTLcatalogue/TwinsUK_ge_fat:PsychENCODE_eQTLs:CMC_SVA_cis:CMC_NoSVA_cis:GTEx/v8/Adipose_Subcutaneous:GTEx/v8/Adipose_Visceral_Omentum:GTEx/v8/Artery_Tibial:GTEx/v8/Brain_Cerebellar_Hemisphere:GTEx/v8/Breast_Mammary_Tissue:GTEx/v8/Colon_Transverse:GTEx/v8/Esophagus_Mucosa:GTEx/v8/Esophagus_Muscularis:GTEx/v8/Heart_Left_Ventricle:GTEx/v8/Lung:GTEx/v8/Muscle_Skeletal:GTEx/v8/Nerve_Tibial:GTEx/v8/Pancreas:GTEx/v8/Pituitary:GTEx/v8/Prostate:GTEx/v8/Skin_Sun_Exposed_Lower_leg:GTEx/v8/Spleen:GTEx/v8/Stomach:GTEx/v8/Thyroid	-	IMR90:Mesenchymal_Stem_Cell:Mesendoderm:hESC	5.66318e-12	rs368565	24
ENSG00000105552	587	BCAT2	19	49298319	49314286	-1	protein_coding	Yes	Yes	Yes	1.71339e-11	-0.850643	3	2.573	21	1.6313e-52	0	eQTLcatalogue/CEDAR_monocyte_CD14:eQTLcatalogue/Fairfax_2014_naive:eQTLGen_cis_eQTLs:BIOSQTL/BIOS_eQTL_geneLevel:GTEx/v8/Whole_Blood:GTEx/v8/Lung:GTEx/v8/Pancreas:GTEx/v8/Stomach	+	Adult_Cortex:Fetal_Cortex:Aorta:Left_Ventricle:Liver:Spleen:GM12878:IMR90:Mesenchymal_Stem_Cell:Mesendoderm:Trophoblast-like_Cell:hESC	5.66318e-12	rs368565	24
ENSG00000087076	51171	HSD17B14	19	49316274	49339935	-1	protein_coding	Yes	Yes	Yes	0.00137252	0.796635	5	4.56	34	7.1894e-128	0	eQTLcatalogue/Alasoo_2018_ge_macrophage_IFNg:eQTLcatalogue/BLUEPRINT_ge_T-cell:eQTLcatalogue/Fairfax_2012_B-cell_CD19:eQTLcatalogue/Lepik_2017_ge_blood:eQTLcatalogue/TwinsUK_ge_blood:eQTLGen_cis_eQTLs:BIOSQTL/BIOS_eQTL_geneLevel:GTEx/v8/Adipose_Subcutaneous:GTEx/v8/Adipose_Visceral_Omentum:GTEx/v8/Artery_Aorta:GTEx/v8/Artery_Tibial:GTEx/v8/Breast_Mammary_Tissue:GTEx/v8/Colon_Sigmoid:GTEx/v8/Colon_Transverse:GTEx/v8/Esophagus_Gastroesophageal_Junction:GTEx/v8/Esophagus_Mucosa:GTEx/v8/Esophagus_Muscularis:GTEx/v8/Heart_Left_Ventricle:GTEx/v8/Lung:GTEx/v8/Muscle_Skeletal:GTEx/v8/Nerve_Tibial:GTEx/v8/Ovary:GTEx/v8/Prostate:GTEx/v8/Cells_Cultured_fibroblasts:GTEx/v8/Skin_Not_Sun_Exposed_Suprapubic:GTEx/v8/Skin_Sun_Exposed_Lower_leg	+	Promoter_anchored_loops:Adult_Cortex:Fetal_Cortex:Aorta:Left_Ventricle:Liver:Spleen:GM12878:IMR90:Mesenchymal_Stem_Cell:Mesendoderm:Trophoblast-like_Cell:hESC	6.74167e-12	rs368565	24
ENSG00000159110	3455	IFNAR2	21	34602206	34637980	1	protein_coding	Yes	Yes	Yes	0.00506603	-0.397572	135	22.7	342	3.2717e-310	0	EyeGEx:eQTLcatalogue/Alasoo_2018_ge_macrophage_IFNg:eQTLcatalogue/Alasoo_2018_ge_macrophage_naive:eQTLcatalogue/BLUEPRINT_ge_neutrophil:eQTLcatalogue/BLUEPRINT_ge_T-cell:eQTLcatalogue/BrainSeq_ge_brain:eQTLcatalogue/CEDAR_neutrophil_CD15:eQTLcatalogue/CEDAR_platelet:eQTLcatalogue/CEDAR_rectum:eQTLcatalogue/CEDAR_T-cell_CD4:eQTLcatalogue/CEDAR_transverse_colon:eQTLcatalogue/Fairfax_2012_B-cell_CD19:eQTLcatalogue/Fairfax_2014_IFN24:eQTLcatalogue/Fairfax_2014_LPS2:eQTLcatalogue/Fairfax_2014_naive:eQTLcatalogue/GEUVADIS_ge_LCL:eQTLcatalogue/HipSci_ge_iPSC:eQTLcatalogue/Kasela_2017_T-cell_CD4:eQTLcatalogue/Kasela_2017_T-cell_CD8:eQTLcatalogue/Lepik_2017_ge_blood:eQTLcatalogue/TwinsUK_ge_fat:eQTLcatalogue/TwinsUK_ge_LCL:eQTLcatalogue/TwinsUK_ge_skin:PsychENCODE_eQTLs:DICE/B_cell_naive:DICE/T_CD4_naive:DICE/T_CD4_naive_activated:DICE/T_CD8_naive:DICE/Monocyte_classical:DICE/Monocyte_non_classical:DICE/T_CD4_TFH:DICE/T_CD4_TH1:DICE/T_CD4_TH17:DICE/T_CD4_TH1_17:DICE/T_CD4_TH2:DICE/T_CD4_memory_TREG:DICE/T_CD4_naive_TREG:eQTLGen_cis_eQTLs:BIOSQTL/BIOS_eQTL_geneLevel:CMC_SVA_cis:CMC_NoSVA_cis:BRAINEAC/CRBL:GTEx/v8/Adipose_Subcutaneous:GTEx/v8/Adipose_Visceral_Omentum:GTEx/v8/Whole_Blood:GTEx/v8/Artery_Aorta:GTEx/v8/Artery_Tibial:GTEx/v8/Brain_Caudate_basal_ganglia:GTEx/v8/Breast_Mammary_Tissue:GTEx/v8/Colon_Transverse:GTEx/v8/Esophagus_Gastroesophageal_Junction:GTEx/v8/Esophagus_Mucosa:GTEx/v8/Esophagus_Muscularis:GTEx/v8/Heart_Atrial_Appendage:GTEx/v8/Heart_Left_Ventricle:GTEx/v8/Lung:GTEx/v8/Muscle_Skeletal:GTEx/v8/Nerve_Tibial:GTEx/v8/Pancreas:GTEx/v8/Minor_Salivary_Gland:GTEx/v8/Cells_Cultured_fibroblasts:GTEx/v8/Skin_Not_Sun_Exposed_Suprapubic:GTEx/v8/Skin_Sun_Exposed_Lower_leg:GTEx/v8/Stomach:GTEx/v8/Testis:GTEx/v8/Thyroid	+	Promoter_anchored_loops:EP_correlation_cell_type_oneway:EP_correlation_organ_oneway:Liver:Spleen:GM12878:IMR90:Mesenchymal_Stem_Cell:Mesendoderm:hESC	2.51107e-38	rs9636867;rs8178521;rs75586969;rs8178521:rs9636867	26
ENSG00000249624	NA	NA	21	34619079	34655517	1	protein_coding	Yes	Yes	Yes	NA	NA	143	22.7	323	1.2415e-110	0	EyeGEx:eQTLcatalogue/CEDAR_T-cell_CD4:eQTLcatalogue/CEDAR_T-cell_CD8:eQTLcatalogue/Fairfax_2014_IFN24:eQTLcatalogue/Fairfax_2014_LPS24:eQTLcatalogue/Fairfax_2014_LPS2:eQTLcatalogue/Fairfax_2014_naive:eQTLcatalogue/Kasela_2017_T-cell_CD4:eQTLcatalogue/Kasela_2017_T-cell_CD8:PsychENCODE_eQTLs:eQTLGen_cis_eQTLs:BIOSQTL/BIOS_eQTL_geneLevel:BRAINEAC/CRBL:BRAINEAC/OCTX	+	Liver:Spleen:GM12878:IMR90:Mesenchymal_Stem_Cell:Mesendoderm:hESC	2.51107e-38	rs9636867;rs8178521;rs9636867:rs8178521	26
ENSG00000243646	3588	IL10RB	21	34638663	34669539	1	protein_coding	Yes	Yes	Yes	0.000334787	0.15555	115	22.7	330	0	0	EyeGEx:eQTLcatalogue/BLUEPRINT_ge_monocyte:eQTLcatalogue/BLUEPRINT_ge_neutrophil:eQTLcatalogue/BLUEPRINT_ge_T-cell:eQTLcatalogue/BrainSeq_ge_brain:eQTLcatalogue/Fairfax_2014_LPS2:eQTLcatalogue/Nedelec_2016_ge_macrophage_Listeria:eQTLcatalogue/Quach_2016_ge_monocyte_LPS:eQTLcatalogue/Quach_2016_ge_monocyte_naive:eQTLcatalogue/Quach_2016_ge_monocyte_Pam3CSK4:eQTLcatalogue/TwinsUK_ge_fat:PsychENCODE_eQTLs:DICE/T_CD4_naive:DICE/T_CD4_naive_activated:DICE/T_CD8_naive:DICE/T_CD8_naive_activated:DICE/Monocyte_non_classical:DICE/NK:DICE/T_CD4_TFH:DICE/T_CD4_TH1:DICE/T_CD4_TH17:DICE/T_CD4_TH1_17:DICE/T_CD4_TH2:DICE/T_CD4_memory_TREG:DICE/T_CD4_naive_TREG:eQTLGen_cis_eQTLs:BIOSQTL/BIOS_eQTL_geneLevel:xQTLServer_eQTLs:CMC_SVA_cis:CMC_NoSVA_cis:BRAINEAC/CRBL:BRAINEAC/OCTX:GTEx/v8/Adipose_Subcutaneous:GTEx/v8/Adipose_Visceral_Omentum:GTEx/v8/Adrenal_Gland:GTEx/v8/Artery_Aorta:GTEx/v8/Artery_Coronary:GTEx/v8/Artery_Tibial:GTEx/v8/Brain_Amygdala:GTEx/v8/Brain_Anterior_cingulate_cortex_BA24:GTEx/v8/Brain_Caudate_basal_ganglia:GTEx/v8/Brain_Cerebellar_Hemisphere:GTEx/v8/Brain_Cerebellum:GTEx/v8/Brain_Cortex:GTEx/v8/Brain_Frontal_Cortex_BA9:GTEx/v8/Brain_Hippocampus:GTEx/v8/Brain_Hypothalamus:GTEx/v8/Brain_Nucleus_accumbens_basal_ganglia:GTEx/v8/Brain_Putamen_basal_ganglia:GTEx/v8/Brain_Spinal_cord_cervical_c-1:GTEx/v8/Brain_Substantia_nigra:GTEx/v8/Breast_Mammary_Tissue:GTEx/v8/Colon_Sigmoid:GTEx/v8/Colon_Transverse:GTEx/v8/Esophagus_Gastroesophageal_Junction:GTEx/v8/Esophagus_Mucosa:GTEx/v8/Esophagus_Muscularis:GTEx/v8/Heart_Atrial_Appendage:GTEx/v8/Heart_Left_Ventricle:GTEx/v8/Lung:GTEx/v8/Muscle_Skeletal:GTEx/v8/Nerve_Tibial:GTEx/v8/Ovary:GTEx/v8/Pancreas:GTEx/v8/Pituitary:GTEx/v8/Prostate:GTEx/v8/Cells_Cultured_fibroblasts:GTEx/v8/Skin_Not_Sun_Exposed_Suprapubic:GTEx/v8/Skin_Sun_Exposed_Lower_leg:GTEx/v8/Spleen:GTEx/v8/Testis:GTEx/v8/Thyroid	+	EP_correlation_cell_type_oneway:Adult_Cortex:Liver:Spleen:GM12878:IMR90:Mesenchymal_Stem_Cell:Mesendoderm:hESC	2.51107e-38	rs9636867;rs8178521;rs75586969;rs9636867:rs8178521	26
ENSG00000142166	3454	IFNAR1	21	34696734	34732168	1	protein_coding	Yes	Yes	Yes	0.00062033	-1.74843	56	11.99	182	1.881e-303	0	EyeGEx:eQTLcatalogue/Alasoo_2018_ge_macrophage_IFNg_Salmonella:eQTLcatalogue/BLUEPRINT_ge_monocyte:eQTLcatalogue/BLUEPRINT_ge_neutrophil:eQTLcatalogue/BLUEPRINT_ge_T-cell:eQTLcatalogue/CEDAR_monocyte_CD14:eQTLcatalogue/Fairfax_2014_IFN24:eQTLcatalogue/Fairfax_2014_LPS2:eQTLcatalogue/Fairfax_2014_naive:eQTLcatalogue/GENCORD_ge_fibroblast:eQTLcatalogue/GENCORD_ge_LCL:eQTLcatalogue/GEUVADIS_ge_LCL:eQTLcatalogue/HipSci_ge_iPSC:eQTLcatalogue/Lepik_2017_ge_blood:eQTLcatalogue/Quach_2016_ge_monocyte_IAV:eQTLcatalogue/Quach_2016_ge_monocyte_naive:eQTLcatalogue/Quach_2016_ge_monocyte_Pam3CSK4:eQTLcatalogue/Quach_2016_ge_monocyte_R848:eQTLcatalogue/TwinsUK_ge_fat:eQTLcatalogue/TwinsUK_ge_LCL:PsychENCODE_eQTLs:DICE/T_CD4_naive_activated:eQTLGen_cis_eQTLs:BIOSQTL/BIOS_eQTL_geneLevel:GTEx/v8/Adipose_Subcutaneous:GTEx/v8/Adipose_Visceral_Omentum:GTEx/v8/Whole_Blood:GTEx/v8/Artery_Aorta:GTEx/v8/Artery_Coronary:GTEx/v8/Artery_Tibial:GTEx/v8/Brain_Cerebellum:GTEx/v8/Brain_Cortex:GTEx/v8/Breast_Mammary_Tissue:GTEx/v8/Colon_Sigmoid:GTEx/v8/Colon_Transverse:GTEx/v8/Esophagus_Gastroesophageal_Junction:GTEx/v8/Esophagus_Mucosa:GTEx/v8/Esophagus_Muscularis:GTEx/v8/Heart_Atrial_Appendage:GTEx/v8/Liver:GTEx/v8/Lung:GTEx/v8/Muscle_Skeletal:GTEx/v8/Nerve_Tibial:GTEx/v8/Pancreas:GTEx/v8/Cells_Cultured_fibroblasts:GTEx/v8/Skin_Not_Sun_Exposed_Suprapubic:GTEx/v8/Skin_Sun_Exposed_Lower_leg:GTEx/v8/Small_Intestine_Terminal_Ileum:GTEx/v8/Stomach:GTEx/v8/Testis:GTEx/v8/Thyroid	-	Promoter_anchored_loops:EP_correlation_cell_type_oneway:Adult_Cortex:Aorta:Hippocampus:Left_Ventricle:Liver:Pancreas:Right_Ventricle:Spleen:GM12878:IMR90:Mesenchymal_Stem_Cell:Mesendoderm:Trophoblast-like_Cell:hESC	2.51107e-38	rs8178521;rs9636867;rs75586969;rs9636867:rs8178521:rs9636867	26
ENSG00000159128	3460	IFNGR2	21	34775202	34851655	1	protein_coding	Yes	Yes	Yes	0.881281	NA	1	2.164	185	2.6251e-115	0	EyeGEx:eQTLcatalogue/BLUEPRINT_ge_monocyte:eQTLcatalogue/Fairfax_2014_naive:PsychENCODE_eQTLs:eQTLGen_cis_eQTLs:BIOSQTL/BIOS_eQTL_geneLevel:GTEx/v8/Adrenal_Gland:GTEx/v8/Colon_Transverse:GTEx/v8/Muscle_Skeletal:GTEx/v8/Pancreas:GTEx/v8/Cells_Cultured_fibroblasts:GTEx/v8/Skin_Sun_Exposed_Lower_leg:GTEx/v8/Testis	-	EP_correlation_cell_type_oneway:Adult_Cortex:Fetal_Cortex:Aorta:Left_Ventricle:Liver:Lung:Right_Ventricle:Spleen:GM12878:IMR90:Mesenchymal_Stem_Cell:Mesendoderm:Neural_Progenitor_Cell:Trophoblast-like_Cell:hESC	2.51107e-38	rs8178521;rs9636867;rs75586969;rs9636867:rs8178521:rs9636867	26
ENSG00000249209	NA	NA	21	34956993	35284635	-1	protein_coding	Yes	Yes	Yes	NA	NA	75	13.96	77	6.8441e-22	0	eQTLcatalogue/BLUEPRINT_ge_T-cell:BIOSQTL/BIOS_eQTL_geneLevel	+	Promoter_anchored_loops:GM12878:IMR90:Mesenchymal_Stem_Cell:Mesendoderm:Neural_Progenitor_Cell:Trophoblast-like_Cell:hESC	4.62317e-16	rs8178521;rs75586969;rs8178521:rs75586969	26
ENSG00000205726	6453	ITSN1	21	35014706	35272165	1	protein_coding	Yes	Yes	Yes	1	0.560049	54	13.96	276	1.8752e-53	0	eQTLcatalogue/Fairfax_2014_naive:eQTLcatalogue/Lepik_2017_ge_blood:eQTLGen_cis_eQTLs:BIOSQTL/BIOS_eQTL_geneLevel:GTEx/v8/Whole_Blood:GTEx/v8/Artery_Tibial:GTEx/v8/Nerve_Tibial:GTEx/v8/Testis	+	Promoter_anchored_loops:Fetal_Cortex:Liver:IMR90:Mesenchymal_Stem_Cell:Mesendoderm:Trophoblast-like_Cell:hESC	4.62317e-16	rs8178521;rs75586969;rs9636867;rs75586969:rs8178521	26
ENSG00000241837	539	ATP5O	21	35275757	35288284	-1	protein_coding	Yes	Yes	Yes	0.434077	-0.502464	39	13.96	168	6.4701e-75	0	EyeGEx:eQTLcatalogue/GEUVADIS_ge_LCL:PsychENCODE_eQTLs:eQTLGen_cis_eQTLs:BIOSQTL/BIOS_eQTL_geneLevel:xQTLServer_eQTLs:CMC_SVA_cis:CMC_NoSVA_cis:GTEx/v8/Adipose_Subcutaneous:GTEx/v8/Adipose_Visceral_Omentum:GTEx/v8/Adrenal_Gland:GTEx/v8/Cells_EBV-transformed_lymphocytes:GTEx/v8/Whole_Blood:GTEx/v8/Artery_Aorta:GTEx/v8/Artery_Tibial:GTEx/v8/Brain_Caudate_basal_ganglia:GTEx/v8/Brain_Cerebellar_Hemisphere:GTEx/v8/Brain_Cerebellum:GTEx/v8/Brain_Cortex:GTEx/v8/Brain_Frontal_Cortex_BA9:GTEx/v8/Brain_Hippocampus:GTEx/v8/Brain_Hypothalamus:GTEx/v8/Brain_Nucleus_accumbens_basal_ganglia:GTEx/v8/Brain_Putamen_basal_ganglia:GTEx/v8/Brain_Spinal_cord_cervical_c-1:GTEx/v8/Breast_Mammary_Tissue:GTEx/v8/Colon_Sigmoid:GTEx/v8/Colon_Transverse:GTEx/v8/Esophagus_Gastroesophageal_Junction:GTEx/v8/Esophagus_Mucosa:GTEx/v8/Esophagus_Muscularis:GTEx/v8/Heart_Left_Ventricle:GTEx/v8/Lung:GTEx/v8/Muscle_Skeletal:GTEx/v8/Nerve_Tibial:GTEx/v8/Pancreas:GTEx/v8/Pituitary:GTEx/v8/Cells_Cultured_fibroblasts:GTEx/v8/Skin_Not_Sun_Exposed_Suprapubic:GTEx/v8/Skin_Sun_Exposed_Lower_leg:GTEx/v8/Spleen:GTEx/v8/Stomach:GTEx/v8/Testis:GTEx/v8/Thyroid	+	Promoter_anchored_loops:GM12878:IMR90:Mesenchymal_Stem_Cell:Mesendoderm:Neural_Progenitor_Cell:Trophoblast-like_Cell:hESC	4.62317e-16	rs75586969;rs8178521;rs8178521:rs75586969	26
ENSG00000163468	101927137	CCT3	1	156278759	156337664	-1	protein_coding	Yes	Yes	No	0.998745	-0.354172	1	3.907	14	8.6561e-22	0	eQTLcatalogue/CEDAR_T-cell_CD8:eQTLcatalogue/Lepik_2017_ge_blood:eQTLGen_cis_eQTLs:GTEx/v8/Brain_Cerebellar_Hemisphere	+	NA	5.64783e-09	rs77778388;rs41264915	1
ENSG00000163808	56992	KIF15	3	44803209	44914868	1	protein_coding	Yes	Yes	No	7.4695e-13	-0.317071	1	0.31	1	1.9987e-06	0.0099935	eQTLcatalogue/GENCORD_ge_T-cell	NA	NA	NA	rs17638604;rs767280	3
ENSG00000112561	7942	TFEB	6	41651716	41703997	-1	protein_coding	Yes	Yes	No	0.968857	NA	1	2.216	1	3.5535e-07	3.75105e-10	GTEx/v8/Brain_Cerebellar_Hemisphere	NA	NA	NA	rs2496644	9
ENSG00000213413	79037	PVRIG	7	99815864	99819113	1	protein_coding	Yes	Yes	No	0.00100189	0.0835251	54	26	448	3.2717e-310	0	eQTLcatalogue/BrainSeq_ge_brain:eQTLcatalogue/GENCORD_ge_LCL:eQTLcatalogue/Quach_2016_ge_monocyte_naive:PsychENCODE_eQTLs:DICE/B_cell_naive:DICE/T_CD4_TH1:eQTLGen_cis_eQTLs:BIOSQTL/BIOS_eQTL_geneLevel:GTEx/v8/Adipose_Subcutaneous:GTEx/v8/Brain_Amygdala:GTEx/v8/Brain_Anterior_cingulate_cortex_BA24:GTEx/v8/Brain_Caudate_basal_ganglia:GTEx/v8/Brain_Cerebellar_Hemisphere:GTEx/v8/Brain_Cerebellum:GTEx/v8/Brain_Cortex:GTEx/v8/Brain_Frontal_Cortex_BA9:GTEx/v8/Brain_Hippocampus:GTEx/v8/Brain_Hypothalamus:GTEx/v8/Brain_Nucleus_accumbens_basal_ganglia:GTEx/v8/Brain_Putamen_basal_ganglia:GTEx/v8/Brain_Spinal_cord_cervical_c-1:GTEx/v8/Brain_Substantia_nigra:GTEx/v8/Colon_Sigmoid:GTEx/v8/Esophagus_Gastroesophageal_Junction:GTEx/v8/Heart_Left_Ventricle:GTEx/v8/Muscle_Skeletal:GTEx/v8/Nerve_Tibial:GTEx/v8/Cells_Cultured_fibroblasts:GTEx/v8/Skin_Not_Sun_Exposed_Suprapubic:GTEx/v8/Skin_Sun_Exposed_Lower_leg:GTEx/v8/Testis:GTEx/v8/Thyroid	-	NA	4.1214e-13	rs13243708	10
ENSG00000089169	22895	RPH3A	12	113008184	113336686	1	protein_coding	Yes	Yes	No	0.738603	0.425292	11	7.758	307	6.2762e-58	0	eQTLcatalogue/CEDAR_monocyte_CD14:eQTLcatalogue/Fairfax_2014_naive:eQTLcatalogue/Lepik_2017_ge_blood:eQTLGen_cis_eQTLs:BIOSQTL/BIOS_eQTL_geneLevel	+	NA	7.08152e-10	rs10774671	15
ENSG00000111331	4940	OAS3	12	113376157	113411054	1	protein_coding	Yes	Yes	No	1.82238e-23	1.29725	132	16.46	336	1.4887e-178	0	eQTLcatalogue/Alasoo_2018_ge_macrophage_IFNg_Salmonella:eQTLcatalogue/Alasoo_2018_ge_macrophage_IFNg:eQTLcatalogue/Alasoo_2018_ge_macrophage_Salmonella:eQTLcatalogue/BLUEPRINT_ge_T-cell:eQTLcatalogue/Fairfax_2012_B-cell_CD19:eQTLcatalogue/Fairfax_2014_IFN24:eQTLcatalogue/Fairfax_2014_LPS2:eQTLcatalogue/Fairfax_2014_naive:eQTLcatalogue/GENCORD_ge_fibroblast:eQTLcatalogue/HipSci_ge_iPSC:eQTLcatalogue/Kasela_2017_T-cell_CD4:eQTLcatalogue/Nedelec_2016_ge_macrophage_Salmonella:eQTLcatalogue/Quach_2016_ge_monocyte_IAV:eQTLcatalogue/Quach_2016_ge_monocyte_R848:PsychENCODE_eQTLs:DICE/T_CD4_naive:DICE/T_CD8_naive:DICE/T_CD4_TFH:DICE/T_CD4_TH17:DICE/T_CD4_TH1_17:DICE/T_CD4_TH2:DICE/T_CD4_naive_TREG:eQTLGen_cis_eQTLs:CMC_SVA_cis:CMC_NoSVA_cis:GTEx/v8/Whole_Blood:GTEx/v8/Colon_Transverse:GTEx/v8/Esophagus_Mucosa:GTEx/v8/Esophagus_Muscularis:GTEx/v8/Pancreas:GTEx/v8/Cells_Cultured_fibroblasts:GTEx/v8/Skin_Not_Sun_Exposed_Suprapubic:GTEx/v8/Spleen	-	NA	7.08152e-10	rs10774671	15
ENSG00000135144	1840	DTX1	12	113494514	113535833	1	protein_coding	Yes	Yes	No	0.00125592	0.111994	22	10.82	60	1.2218e-10	0	eQTLcatalogue/TwinsUK_ge_fat:DICE/B_cell_naive:eQTLGen_cis_eQTLs:GTEx/v8/Adipose_Subcutaneous:GTEx/v8/Artery_Tibial:GTEx/v8/Brain_Cerebellar_Hemisphere:GTEx/v8/Brain_Cerebellum:GTEx/v8/Colon_Transverse:GTEx/v8/Nerve_Tibial:GTEx/v8/Testis	-	NA	0.000106085	rs10774671	15
ENSG00000141750	342667	STAC2	17	37366789	37382125	-1	protein_coding	Yes	Yes	No	1.6604e-05	0.632375	4	11.51	334	1.24997e-10	1.12046e-18	EyeGEx:GTEx/v8/Artery_Tibial:GTEx/v8/Brain_Nucleus_accumbens_basal_ganglia:GTEx/v8/Colon_Sigmoid:GTEx/v8/Colon_Transverse:GTEx/v8/Cells_Cultured_fibroblasts:GTEx/v8/Skin_Sun_Exposed_Lower_leg	-	NA	4.98115e-10	rs4795400	19
ENSG00000185829	100506084	ARL17A	17	44594068	44657088	-1	protein_coding	Yes	Yes	No	NA	-2.38258	39	19.03	4404	7.53705e-150	0	EyeGEx:eQTLcatalogue/Alasoo_2018_ge_macrophage_naive:eQTLcatalogue/BLUEPRINT_ge_monocyte:eQTLcatalogue/BLUEPRINT_ge_neutrophil:eQTLcatalogue/BLUEPRINT_ge_T-cell:eQTLcatalogue/BrainSeq_ge_brain:eQTLcatalogue/CEDAR_B-cell_CD19:eQTLcatalogue/CEDAR_ileum:eQTLcatalogue/CEDAR_monocyte_CD14:eQTLcatalogue/CEDAR_neutrophil_CD15:eQTLcatalogue/CEDAR_rectum:eQTLcatalogue/CEDAR_T-cell_CD4:eQTLcatalogue/CEDAR_T-cell_CD8:eQTLcatalogue/CEDAR_transverse_colon:eQTLcatalogue/Fairfax_2012_B-cell_CD19:eQTLcatalogue/Fairfax_2014_IFN24:eQTLcatalogue/Fairfax_2014_LPS24:eQTLcatalogue/Fairfax_2014_LPS2:eQTLcatalogue/Fairfax_2014_naive:eQTLcatalogue/GENCORD_ge_LCL:eQTLcatalogue/GENCORD_ge_T-cell:eQTLcatalogue/GEUVADIS_ge_LCL:eQTLcatalogue/HipSci_ge_iPSC:eQTLcatalogue/Kasela_2017_T-cell_CD4:eQTLcatalogue/Kasela_2017_T-cell_CD8:eQTLcatalogue/Naranbhai_2015_neutrophil_CD16:eQTLcatalogue/Quach_2016_ge_monocyte_naive:eQTLcatalogue/Schwartzentruber_2018_ge_sensory_neuron:eQTLcatalogue/TwinsUK_ge_blood:eQTLcatalogue/TwinsUK_ge_LCL:eQTLcatalogue/TwinsUK_ge_skin:eQTLcatalogue/van_de_Bunt_2015_ge_pancreatic_islet:PsychENCODE_eQTLs:DICE/B_cell_naive:DICE/T_CD4_naive:DICE/T_CD4_naive_activated:DICE/T_CD8_naive:DICE/T_CD8_naive_activated:DICE/Monocyte_classical:DICE/Monocyte_non_classical:DICE/NK:DICE/T_CD4_TFH:DICE/T_CD4_TH1:DICE/T_CD4_TH17:DICE/T_CD4_TH1_17:DICE/T_CD4_TH2:DICE/T_CD4_memory_TREG:DICE/T_CD4_naive_TREG:eQTLGen_cis_eQTLs:BIOSQTL/BIOS_eQTL_geneLevel:CMC_SVA_cis:CMC_SVA_trans:CMC_NoSVA_cis:CMC_NoSVA_trans:BRAINEAC/CRBL:BRAINEAC/SNIG:BRAINEAC/THAL:BRAINEAC/WHMT:GTEx/v8/Adipose_Subcutaneous:GTEx/v8/Adipose_Visceral_Omentum:GTEx/v8/Adrenal_Gland:GTEx/v8/Cells_EBV-transformed_lymphocytes:GTEx/v8/Whole_Blood:GTEx/v8/Artery_Aorta:GTEx/v8/Artery_Coronary:GTEx/v8/Artery_Tibial:GTEx/v8/Brain_Amygdala:GTEx/v8/Brain_Anterior_cingulate_cortex_BA24:GTEx/v8/Brain_Caudate_basal_ganglia:GTEx/v8/Brain_Cerebellar_Hemisphere:GTEx/v8/Brain_Cerebellum:GTEx/v8/Brain_Cortex:GTEx/v8/Brain_Frontal_Cortex_BA9:GTEx/v8/Brain_Hippocampus:GTEx/v8/Brain_Hypothalamus:GTEx/v8/Brain_Nucleus_accumbens_basal_ganglia:GTEx/v8/Brain_Putamen_basal_ganglia:GTEx/v8/Breast_Mammary_Tissue:GTEx/v8/Colon_Sigmoid:GTEx/v8/Colon_Transverse:GTEx/v8/Esophagus_Gastroesophageal_Junction:GTEx/v8/Esophagus_Mucosa:GTEx/v8/Esophagus_Muscularis:GTEx/v8/Heart_Atrial_Appendage:GTEx/v8/Heart_Left_Ventricle:GTEx/v8/Kidney_Cortex:GTEx/v8/Liver:GTEx/v8/Lung:GTEx/v8/Muscle_Skeletal:GTEx/v8/Nerve_Tibial:GTEx/v8/Ovary:GTEx/v8/Pancreas:GTEx/v8/Pituitary:GTEx/v8/Prostate:GTEx/v8/Minor_Salivary_Gland:GTEx/v8/Cells_Cultured_fibroblasts:GTEx/v8/Skin_Not_Sun_Exposed_Suprapubic:GTEx/v8/Skin_Sun_Exposed_Lower_leg:GTEx/v8/Small_Intestine_Terminal_Ileum:GTEx/v8/Spleen:GTEx/v8/Stomach:GTEx/v8/Testis:GTEx/v8/Thyroid:GTEx/v8/Uterus:GTEx/v8/Vagina	-	NA	1.07553e-16	rs7218319	20
ENSG00000073969	101930324	NSF	17	44668035	44834830	1	protein_coding	Yes	Yes	No	0.713682	-0.566247	84	17.18	4055	5.4482e-138	0	EyeGEx:eQTLcatalogue/BLUEPRINT_ge_monocyte:eQTLcatalogue/BLUEPRINT_ge_neutrophil:eQTLcatalogue/BLUEPRINT_ge_T-cell:eQTLcatalogue/CEDAR_B-cell_CD19:eQTLcatalogue/CEDAR_monocyte_CD14:eQTLcatalogue/CEDAR_neutrophil_CD15:eQTLcatalogue/CEDAR_T-cell_CD4:eQTLcatalogue/CEDAR_T-cell_CD8:eQTLcatalogue/Fairfax_2012_B-cell_CD19:eQTLcatalogue/Fairfax_2014_IFN24:eQTLcatalogue/Fairfax_2014_LPS24:eQTLcatalogue/Fairfax_2014_LPS2:eQTLcatalogue/Fairfax_2014_naive:eQTLcatalogue/GENCORD_ge_fibroblast:eQTLcatalogue/GENCORD_ge_LCL:eQTLcatalogue/GENCORD_ge_T-cell:eQTLcatalogue/GEUVADIS_ge_LCL:eQTLcatalogue/HipSci_ge_iPSC:eQTLcatalogue/Kasela_2017_T-cell_CD4:eQTLcatalogue/Kasela_2017_T-cell_CD8:eQTLcatalogue/Nedelec_2016_ge_macrophage_Listeria:eQTLcatalogue/Nedelec_2016_ge_macrophage_Salmonella:eQTLcatalogue/Quach_2016_ge_monocyte_IAV:eQTLcatalogue/Quach_2016_ge_monocyte_LPS:eQTLcatalogue/Quach_2016_ge_monocyte_naive:eQTLcatalogue/Quach_2016_ge_monocyte_Pam3CSK4:eQTLcatalogue/Quach_2016_ge_monocyte_R848:eQTLcatalogue/TwinsUK_ge_LCL:PsychENCODE_eQTLs:DICE/T_CD4_TH1:DICE/T_CD4_TH1_17:eQTLGen_cis_eQTLs:BIOSQTL/BIOS_eQTL_geneLevel:CMC_SVA_cis:GTEx/v8/Adipose_Subcutaneous:GTEx/v8/Adipose_Visceral_Omentum:GTEx/v8/Cells_EBV-transformed_lymphocytes:GTEx/v8/Whole_Blood:GTEx/v8/Artery_Aorta:GTEx/v8/Artery_Tibial:GTEx/v8/Brain_Cerebellar_Hemisphere:GTEx/v8/Brain_Cerebellum:GTEx/v8/Brain_Cortex:GTEx/v8/Brain_Frontal_Cortex_BA9:GTEx/v8/Brain_Nucleus_accumbens_basal_ganglia:GTEx/v8/Brain_Putamen_basal_ganglia:GTEx/v8/Breast_Mammary_Tissue:GTEx/v8/Colon_Sigmoid:GTEx/v8/Colon_Transverse:GTEx/v8/Esophagus_Gastroesophageal_Junction:GTEx/v8/Esophagus_Mucosa:GTEx/v8/Esophagus_Muscularis:GTEx/v8/Heart_Atrial_Appendage:GTEx/v8/Heart_Left_Ventricle:GTEx/v8/Liver:GTEx/v8/Muscle_Skeletal:GTEx/v8/Nerve_Tibial:GTEx/v8/Ovary:GTEx/v8/Pancreas:GTEx/v8/Prostate:GTEx/v8/Cells_Cultured_fibroblasts:GTEx/v8/Skin_Not_Sun_Exposed_Suprapubic:GTEx/v8/Skin_Sun_Exposed_Lower_leg:GTEx/v8/Testis:GTEx/v8/Thyroid	+	NA	1.07553e-16	rs7218319	20
ENSG00000167680	10501	SEMA6B	19	4542600	4559820	-1	protein_coding	Yes	Yes	No	0.742579	NA	1	7.719	56	2.43741e-19	2.86243e-14	GTEx/v8/Heart_Atrial_Appendage:GTEx/v8/Heart_Left_Ventricle	-	NA	1.86218e-13	rs2277732	22
ENSG00000142002	91039	DPP9	19	4675236	4724685	-1	protein_coding	Yes	Yes	No	0.999115	0.308323	84	15.63	119	7.19407e-153	0	eQTLcatalogue/Alasoo_2018_ge_macrophage_IFNg:eQTLcatalogue/BLUEPRINT_ge_T-cell:eQTLcatalogue/Lepik_2017_ge_blood:eQTLcatalogue/Quach_2016_ge_monocyte_Pam3CSK4:eQTLcatalogue/Quach_2016_ge_monocyte_R848:DICE/T_CD4_TFH:DICE/T_CD4_memory_TREG:eQTLGen_cis_eQTLs:BIOSQTL/BIOS_eQTL_geneLevel:CMC_SVA_cis:GTEx/v8/Adipose_Subcutaneous:GTEx/v8/Cells_EBV-transformed_lymphocytes:GTEx/v8/Whole_Blood:GTEx/v8/Artery_Aorta:GTEx/v8/Artery_Tibial:GTEx/v8/Brain_Cerebellar_Hemisphere:GTEx/v8/Brain_Cerebellum:GTEx/v8/Breast_Mammary_Tissue:GTEx/v8/Colon_Sigmoid:GTEx/v8/Colon_Transverse:GTEx/v8/Esophagus_Gastroesophageal_Junction:GTEx/v8/Esophagus_Muscularis:GTEx/v8/Lung:GTEx/v8/Nerve_Tibial:GTEx/v8/Pancreas:GTEx/v8/Pituitary:GTEx/v8/Prostate:GTEx/v8/Cells_Cultured_fibroblasts:GTEx/v8/Skin_Not_Sun_Exposed_Suprapubic:GTEx/v8/Skin_Sun_Exposed_Lower_leg:GTEx/v8/Spleen:GTEx/v8/Testis:GTEx/v8/Thyroid	-	NA	3.69196e-49	rs2277732	22
ENSG00000105376	7087	ICAM5	19	10400657	10407454	1	protein_coding	Yes	Yes	No	NA	NA	66	22.6	211	6.28463e-77	0	eQTLcatalogue/BLUEPRINT_ge_monocyte:eQTLcatalogue/GENCORD_ge_fibroblast:eQTLcatalogue/Lepik_2017_ge_blood:eQTLcatalogue/Quach_2016_ge_monocyte_naive:eQTLcatalogue/TwinsUK_ge_LCL:PsychENCODE_eQTLs:DICE/T_CD8_naive:eQTLGen_cis_eQTLs:BIOSQTL/BIOS_eQTL_geneLevel:GTEx/v8/Adipose_Subcutaneous:GTEx/v8/Adipose_Visceral_Omentum:GTEx/v8/Adrenal_Gland:GTEx/v8/Whole_Blood:GTEx/v8/Artery_Aorta:GTEx/v8/Artery_Tibial:GTEx/v8/Brain_Cerebellar_Hemisphere:GTEx/v8/Colon_Transverse:GTEx/v8/Esophagus_Mucosa:GTEx/v8/Heart_Atrial_Appendage:GTEx/v8/Heart_Left_Ventricle:GTEx/v8/Liver:GTEx/v8/Lung:GTEx/v8/Prostate:GTEx/v8/Cells_Cultured_fibroblasts:GTEx/v8/Skin_Not_Sun_Exposed_Suprapubic:GTEx/v8/Skin_Sun_Exposed_Lower_leg:GTEx/v8/Spleen:GTEx/v8/Thyroid	-	NA	1.62886e-17	rs2569702;rs142770866;rs28378712;rs34536443	23
ENSG00000267303	NA	NA	19	10426147	10431354	-1	protein_coding	Yes	Yes	No	NA	NA	40	20.8	9	5.88164e-06	0.00414582	BIOSQTL/BIOS_eQTL_geneLevel	+	NA	8.91454e-09	rs142770866;rs28378712;rs34536443;rs2569702	23
ENSG00000079805	1785	DNM2	19	10828755	10944164	1	protein_coding	Yes	Yes	No	0.999969	-0.475524	1	2.288	1	6.9959e-05	0.0178119	GTEx/v8/Skin_Sun_Exposed_Lower_leg	-	NA	4.98382e-05	rs142770866;rs34536443	23
ENSG00000088002	6820	SULT2B1	19	49055332	49102682	1	protein_coding	Yes	Yes	No	0.827919	0.00641937	14	10.95	164	2.4836e-84	0	eQTLcatalogue/BrainSeq_ge_brain:eQTLcatalogue/Fairfax_2014_IFN24:eQTLcatalogue/Fairfax_2014_naive:PsychENCODE_eQTLs:eQTLGen_cis_eQTLs:BIOSQTL/BIOS_eQTL_geneLevel:GTEx/v8/Adipose_Subcutaneous:GTEx/v8/Adipose_Visceral_Omentum:GTEx/v8/Whole_Blood:GTEx/v8/Artery_Aorta:GTEx/v8/Artery_Coronary:GTEx/v8/Artery_Tibial:GTEx/v8/Brain_Amygdala:GTEx/v8/Brain_Anterior_cingulate_cortex_BA24:GTEx/v8/Brain_Caudate_basal_ganglia:GTEx/v8/Brain_Cerebellar_Hemisphere:GTEx/v8/Brain_Cerebellum:GTEx/v8/Brain_Cortex:GTEx/v8/Brain_Frontal_Cortex_BA9:GTEx/v8/Brain_Hippocampus:GTEx/v8/Brain_Hypothalamus:GTEx/v8/Brain_Nucleus_accumbens_basal_ganglia:GTEx/v8/Brain_Putamen_basal_ganglia:GTEx/v8/Brain_Spinal_cord_cervical_c-1:GTEx/v8/Brain_Substantia_nigra:GTEx/v8/Colon_Sigmoid:GTEx/v8/Colon_Transverse:GTEx/v8/Esophagus_Gastroesophageal_Junction:GTEx/v8/Esophagus_Mucosa:GTEx/v8/Esophagus_Muscularis:GTEx/v8/Heart_Atrial_Appendage:GTEx/v8/Heart_Left_Ventricle:GTEx/v8/Muscle_Skeletal:GTEx/v8/Nerve_Tibial:GTEx/v8/Spleen:GTEx/v8/Testis	-	NA	5.66318e-12	rs368565	24
ENSG00000105523	54854	FAM83E	19	49104067	49118111	-1	protein_coding	Yes	Yes	No	6.61984e-06	0.733475	21	10.95	136	2.94325e-23	4.44418e-18	PsychENCODE_eQTLs:BIOSQTL/BIOS_eQTL_geneLevel:GTEx/v8/Brain_Amygdala:GTEx/v8/Brain_Cerebellar_Hemisphere:GTEx/v8/Brain_Cerebellum:GTEx/v8/Brain_Cortex:GTEx/v8/Brain_Frontal_Cortex_BA9:GTEx/v8/Esophagus_Mucosa:GTEx/v8/Lung:GTEx/v8/Nerve_Tibial:GTEx/v8/Skin_Not_Sun_Exposed_Suprapubic:GTEx/v8/Skin_Sun_Exposed_Lower_leg:GTEx/v8/Testis:GTEx/v8/Thyroid	-	NA	5.66318e-12	rs368565	24
ENSG00000177202	171169	SPACA4	19	49110000	49110970	1	protein_coding	Yes	Yes	No	0.577153	-0.528463	14	9.969	120	5.47047e-11	1.6454e-17	eQTLcatalogue/TwinsUK_ge_skin:BIOSQTL/BIOS_eQTL_geneLevel:GTEx/v8/Breast_Mammary_Tissue:GTEx/v8/Colon_Transverse:GTEx/v8/Esophagus_Mucosa:GTEx/v8/Skin_Not_Sun_Exposed_Suprapubic:GTEx/v8/Skin_Sun_Exposed_Lower_leg	-	NA	6.74167e-12	rs368565	24
ENSG00000105559	57664	PLEKHA4	19	49340354	49371889	-1	protein_coding	Yes	Yes	No	4.74253e-09	0.119095	1	4.56	4	2.8973e-18	0	eQTLGen_cis_eQTLs:BIOSQTL/BIOS_eQTL_geneLevel:GTEx/v8/Cells_Cultured_fibroblasts:GTEx/v8/Skin_Sun_Exposed_Lower_leg	-	NA	0.0072322	rs368565	24
ENSG00000163352	55891	LENEP	1	154966062	154966791	1	protein_coding	Yes	No	Yes	0.0322826	-0.345883	2	13.61	0	NA	NA	NA	NA	Promoter_anchored_loops:Adult_Cortex:Fetal_Cortex:Left_Ventricle:Spleen:GM12878:IMR90:Mesenchymal_Stem_Cell:Mesendoderm:Trophoblast-like_Cell	1.04464e-10	rs61811895;rs41264915:rs61811895:rs41264915;rs61811895:rs7528026:rs7528026;rs61811895:rs77778388	1
ENSG00000273088	NA	NA	1	155141885	155159748	-1	protein_coding	Yes	No	Yes	NA	NA	48	21.2	0	NA	NA	NA	NA	EP_links_oneway:Promoter_anchored_loops:Fetal_Cortex	2.72196e-21	rs41264915;rs61811895;rs7528026;rs41264915:rs61811895:rs41264915;rs61811895:rs7528026:rs77778388	1
ENSG00000176444	1196	CLK2	1	155232659	155248282	-1	protein_coding	Yes	No	Yes	0.999953	NA	8	21.4	0	NA	NA	NA	NA	Promoter_anchored_loops:Adult_Cortex:Fetal_Cortex:Aorta:GM12878:IMR90:Mesenchymal_Stem_Cell:Mesendoderm:Trophoblast-like_Cell	2.00728e-12	rs61811895;rs41264915;rs77778388;rs61811895:rs41264915:rs41264915;rs61811895:rs7528026:rs7528026;rs77778388:rs77778388	1
ENSG00000132680	22889	KIAA0907	1	155882834	155904191	-1	protein_coding	Yes	No	Yes	0.997114	-0.510403	1	0.931	0	NA	NA	NA	NA	Promoter_anchored_loops:Adult_Cortex:Left_Ventricle:GM12878:IMR90:Mesenchymal_Stem_Cell:Trophoblast-like_Cell:hESC	2.00728e-12	rs41264915;rs41264915:rs41264915;rs61811895:rs61811895:rs7528026;rs77778388:rs77778388:rs7528026	1
ENSG00000173080	339403	RXFP4	1	155911480	155912625	1	protein_coding	Yes	No	Yes	0.00549582	-0.164025	1	17.1	0	NA	NA	NA	NA	Adult_Cortex:Fetal_Cortex:Left_Ventricle:GM12878:IMR90:Mesenchymal_Stem_Cell:Trophoblast-like_Cell:hESC	2.00728e-12	rs41264915;rs41264915:rs41264915;rs61811895:rs77778388:rs61811895:rs7528026:rs7528026;rs77778388	1
ENSG00000254726	92312	MEX3A	1	156041804	156051789	-1	protein_coding	Yes	No	Yes	0.881463	-0.805061	5	8.173	0	NA	NA	NA	NA	Promoter_anchored_loops	2.84535e-10	rs77778388;rs41264915;rs77778388:rs41264915	1
ENSG00000260238	100527963	PMF1-BGLAP	1	156182773	156213123	1	protein_coding	Yes	No	Yes	1.71367e-05	-0.193897	9	9.464	0	NA	NA	NA	NA	Promoter_anchored_loops:GM12878:IMR90:Mesenchymal_Stem_Cell	5.64783e-09	rs77778388;rs41264915:rs61811895:rs7528026:rs41264915;rs61811895:rs77778388	1
ENSG00000160783	100527963	PMF1	1	156182784	156212874	1	protein_coding	Yes	No	Yes	1.71367e-05	-0.116475	9	9.464	0	NA	NA	NA	NA	Promoter_anchored_loops:GM12878:IMR90:Mesenchymal_Stem_Cell	5.64783e-09	rs77778388;rs41264915:rs61811895:rs7528026:rs41264915;rs61811895:rs77778388	1
ENSG00000163467	128229	TSACC	1	156307105	156316786	1	protein_coding	Yes	No	Yes	0.0697917	-0.0973822	1	3.907	0	NA	NA	NA	NA	Adult_Cortex:Fetal_Cortex:GM12878:IMR90:Mesenchymal_Stem_Cell:Mesendoderm:hESC	2.84535e-10	rs77778388;rs41264915:rs7528026;rs77778388:rs77778388:rs7528026	1
ENSG00000273303	NA	NA	3	44607051	44635665	1	protein_coding	Yes	No	Yes	NA	NA	7	10.38	0	NA	NA	NA	NA	GM12878:IMR90:Mesenchymal_Stem_Cell:Mesendoderm:Trophoblast-like_Cell:hESC	4.17063e-05	rs17638604	3
ENSG00000163810	7047	TGM4	3	44916100	44956482	1	protein_coding	Yes	No	Yes	1.13522e-11	0.329752	1	1.068	0	NA	NA	NA	NA	Mesenchymal_Stem_Cell	4.17063e-05	rs17638604	3
ENSG00000231213	389158	PLSCR5	3	146294342	146324003	-1	protein_coding	Yes	No	Yes	1.16766e-09	1.17397	26	8.944	0	NA	NA	NA	NA	Left_Ventricle:IMR90:Mesenchymal_Stem_Cell:Mesendoderm:Neural_Progenitor_Cell:Trophoblast-like_Cell:hESC	4.74041e-08	rs343320	4
ENSG00000164162	10393	ANAPC10	4	145888264	146019693	-1	protein_coding	Yes	No	Yes	0.0575682	-0.695569	25	13.97	0	NA	NA	NA	NA	GM12878:IMR90:Mesenchymal_Stem_Cell:Mesendoderm:Trophoblast-like_Cell:hESC	1.04049e-09	rs11724319	7
ENSG00000164163	6059	ABCE1	4	146019084	146050331	1	protein_coding	Yes	No	Yes	0.999983	-1.83382	4	8.729	0	NA	NA	NA	NA	GM12878:IMR90:Mesenchymal_Stem_Cell:Mesendoderm:Trophoblast-like_Cell:hESC	1.04049e-09	rs11724319	7
ENSG00000273217	NA	NA	5	130761584	131132676	-1	protein_coding	Yes	No	Yes	0.996763	NA	220	16.39	0	NA	NA	NA	NA	Promoter_anchored_loops:EP_correlation_organ_oneway:IMR90:Mesenchymal_Stem_Cell:Mesendoderm	3.65588e-06	rs2269821	8
ENSG00000164400	1437	CSF2	5	131409483	131411859	1	protein_coding	Yes	No	Yes	0.803849	-0.384982	10	13.44	0	NA	NA	NA	NA	GM12878:IMR90:Mesenchymal_Stem_Cell:Mesendoderm:hESC	2.61319e-09	rs2269821	8
ENSG00000112559	4188	MDFI	6	41604620	41621984	1	protein_coding	Yes	No	Yes	0.144419	NA	1	12.61	0	NA	NA	NA	NA	Promoter_anchored_loops:Fetal_Cortex:IMR90:Mesenchymal_Stem_Cell:Trophoblast-like_Cell	0.00277392	rs2496644	9
ENSG00000214314	NA	NA	7	99040552	99040747	1	protein_coding	Yes	No	Yes	NA	NA	2	13.36	0	NA	NA	NA	NA	Promoter_anchored_loops:Adult_Cortex:Fetal_Cortex:Left_Ventricle:Liver:Spleen:GM12878:IMR90:Mesenchymal_Stem_Cell:Mesendoderm:Trophoblast-like_Cell:hESC	4.1214e-13	rs13243708	10
ENSG00000272647	NA	NA	7	99156291	99205433	1	protein_coding	Yes	No	Yes	NA	NA	1	6.828	0	NA	NA	NA	NA	Promoter_anchored_loops:Adult_Cortex:Fetal_Cortex:Liver:GM12878:IMR90:Mesenchymal_Stem_Cell:Mesendoderm:Trophoblast-like_Cell:hESC	4.1214e-13	rs13243708	10
ENSG00000198870	169436	C9orf96	9	136243117	136271220	1	protein_coding	Yes	No	Yes	2.54707e-16	NA	7	12.15	0	NA	NA	NA	NA	Adult_Cortex:Fetal_Cortex:IMR90:Mesenchymal_Stem_Cell:hESC	0.00199256	rs495828	12
ENSG00000204038	NA	NA	10	82009466	82013395	1	protein_coding	Yes	No	Yes	NA	NA	8	7.185	0	NA	NA	NA	NA	Promoter_anchored_loops:Aorta:Left_Ventricle:Liver:GM12878:IMR90:Mesenchymal_Stem_Cell:Mesendoderm:Trophoblast-like_Cell:hESC	1.10862e-09	rs2559728	13
ENSG00000170788	143241	DYDC1	10	82095861	82116511	-1	protein_coding	Yes	No	Yes	0.00206579	0.27062	5	3.797	0	NA	NA	NA	NA	Aorta:Left_Ventricle:Liver:Pancreas:GM12878:IMR90:Mesenchymal_Stem_Cell:Mesendoderm:Trophoblast-like_Cell:hESC	1.10862e-09	rs2559728	13
ENSG00000197595	400165	C13orf35	13	113301358	113338811	1	protein_coding	Yes	No	Yes	0.00244696	-0.0923781	2	0.635	0	NA	NA	NA	NA	Promoter_anchored_loops:Spleen:IMR90:Mesenchymal_Stem_Cell:hESC	2.6874e-18	rs12585036	17
ENSG00000108298	6143	RPL19	17	37356536	37360980	1	protein_coding	Yes	No	Yes	0.974448	-0.115488	1	5.87	0	NA	NA	NA	NA	Adult_Cortex:Fetal_Cortex:IMR90	1.79338e-05	rs4795400	19
ENSG00000171532	4761	NEUROD2	17	37759789	37766030	-1	protein_coding	Yes	No	Yes	0.729793	NA	11	18.58	0	NA	NA	NA	NA	Adult_Cortex:Fetal_Cortex	4.56287e-07	rs4795400	19
ENSG00000171475	147179	WIPF2	17	38375556	38440388	1	protein_coding	Yes	No	Yes	0.36673	-2.77581	2	4.59	0	NA	NA	NA	NA	Liver:GM12878:IMR90:Mesenchymal_Stem_Cell:Mesendoderm:Trophoblast-like_Cell:hESC	7.37155e-09	rs4795400	19
ENSG00000094804	990	CDC6	17	38443885	38459171	1	protein_coding	Yes	No	Yes	1.81284e-06	-1.44101	1	1.5	0	NA	NA	NA	NA	Fetal_Cortex:Aorta:Hippocampus:Left_Ventricle:Liver:Pancreas:Right_Ventricle:GM12878:IMR90:Mesenchymal_Stem_Cell:Mesendoderm:Trophoblast-like_Cell:hESC	9.52912e-10	rs4795400	19
ENSG00000121073	10237	SLC35B1	17	47778305	47786376	-1	protein_coding	Yes	No	Yes	0.0132863	-0.324451	12	22	0	NA	NA	NA	NA	Promoter_anchored_loops:Adult_Cortex:Fetal_Cortex:Aorta:Left_Ventricle:Liver:Lung:Spleen:GM12878:IMR90:Mesenchymal_Stem_Cell:Mesendoderm:Trophoblast-like_Cell:hESC	1.58172e-18	rs3848456	21
ENSG00000226104	NA	NA	19	10751715	10752093	1	protein_coding	Yes	No	Yes	NA	NA	2	5.144	0	NA	NA	NA	NA	Adult_Cortex:IMR90:Mesenchymal_Stem_Cell:hESC	8.24526e-10	rs142770866;rs34536443;rs2569702:rs28378712:rs142770866;rs2569702;rs28378712:rs34536443;rs2569702:rs34536443;rs28378712:rs2569702;rs28378712:rs142770866:rs142770866;rs2569702:rs34536443:rs34536443;rs28378712:rs142770866;rs28378712	23
ENSG00000129351	3609	ILF3	19	10764937	10803093	1	protein_coding	Yes	No	Yes	0.999997	-0.897293	2	2.613	0	NA	NA	NA	NA	Adult_Cortex:Fetal_Cortex:Left_Ventricle:Liver:GM12878:IMR90:Mesenchymal_Stem_Cell:Mesendoderm:Trophoblast-like_Cell:hESC	8.24526e-10	rs142770866;rs2569702:rs142770866;rs2569702;rs28378712:rs34536443;rs2569702:rs34536443;rs28378712:rs2569702;rs28378712:rs142770866:rs142770866;rs2569702:rs34536443:rs34536443;rs28378712:rs28378712:rs142770866;rs28378712	23
ENSG00000105550	26291	FGF21	19	49258816	49261587	1	protein_coding	Yes	No	Yes	0.213002	-0.215278	46	13.17	0	NA	NA	NA	NA	IMR90:Mesenchymal_Stem_Cell:Mesendoderm:hESC	5.66318e-12	rs368565	24
ENSG00000159131	2618	GART	21	34876238	34915797	-1	protein_coding	Yes	No	Yes	0.0630561	-0.273121	1	7.616	0	NA	NA	NA	NA	EP_correlation_cell_type_oneway:Fetal_Cortex	3.14722e-05	rs8178521;rs9636867:rs8178521:rs75586969	26
ENSG00000205758	9946	CRYZL1	21	34961647	35016232	-1	protein_coding	Yes	No	Yes	0.0906157	-0.0654259	2	3.954	0	NA	NA	NA	NA	Promoter_anchored_loops:Fetal_Cortex:Liver:IMR90:Mesenchymal_Stem_Cell:Mesendoderm:Trophoblast-like_Cell:hESC	4.62317e-16	rs8178521;rs75586969:rs8178521	26
ENSG00000188112	647024	C6orf132	6	42068856	42110357	-1	protein_coding	Yes	No	No	NA	-0.471395	1	7.982	0	NA	NA	NA	NA	NA	NA	rs2496644	9
ENSG00000186710	387885	CCDC42B	12	113587663	113597081	1	protein_coding	Yes	No	No	NA	-0.420372	1	9.049	0	NA	NA	NA	NA	NA	0.022341	rs10774671	15
ENSG00000159224	2695	GIP	17	47035916	47045958	-1	protein_coding	Yes	No	No	0.162839	0.403028	1	6.08	0	NA	NA	NA	NA	NA	NA	rs3848456	21
ENSG00000143543	10899	JTB	1	153946745	153950164	-1	protein_coding	No	Yes	Yes	0.645224	-1.13814	0	0	3	5.904e-06	0.0379537	eQTLGen_trans_eQTLs	NA	Adult_Cortex	0.000273983	rs7218319;rs41264915:rs61811895:rs41264915;rs61811895	1:20
ENSG00000143549	7170	TPM3	1	154127784	154167124	-1	protein_coding	No	Yes	Yes	0.191984	-0.527202	0	0	3	5.28653e-08	0.000264327	eQTLcatalogue/CEDAR_B-cell_CD19:GTEx/v8/Skin_Sun_Exposed_Lower_leg	+	Adult_Cortex:Fetal_Cortex	5.6628e-05	rs41264915;rs61811895;rs41264915:rs61811895:rs41264915	1
ENSG00000143575	10456	HAX1	1	154244987	154248351	1	protein_coding	No	Yes	Yes	1.10582e-05	-0.241211	0	0	2	6.92443e-06	0.0346221	eQTLcatalogue/Alasoo_2018_ge_macrophage_naive	+	Promoter_anchored_loops:Left_Ventricle	1.53019e-10	rs41264915;rs41264915:rs77778388	1
ENSG00000143515	57198	ATP8B2	1	154298029	154323783	1	protein_coding	No	Yes	Yes	0.999565	-0.49303	0	0	5	1.85507e-07	0.000927535	eQTLcatalogue/CEDAR_platelet:eQTLcatalogue/CEDAR_T-cell_CD8:CMC_SVA_cis	+	Promoter_anchored_loops:Mesenchymal_Stem_Cell	5.66687e-10	rs41264915;rs61811895;rs61811895:rs7528026;rs61811895:rs41264915:rs77778388	1
ENSG00000169291	126669	SHE	1	154442248	154474589	-1	protein_coding	No	Yes	Yes	0.72162	-1.32996	0	0	2	3.92933e-07	0.00196467	eQTLcatalogue/CEDAR_transverse_colon:GTEx/v8/Brain_Frontal_Cortex_BA9	-	Promoter_anchored_loops:Adult_Cortex:Left_Ventricle:GM12878:IMR90:Mesenchymal_Stem_Cell:Trophoblast-like_Cell	3.21097e-14	rs7528026;rs41264915;rs41264915:rs61811895:rs41264915;rs61811895:rs7528026:rs7528026;rs61811895	1
ENSG00000160714	55585	UBE2Q1	1	154521053	154531504	-1	protein_coding	No	Yes	Yes	0.969363	-0.512696	0	0	3	1.4864e-06	0.007432	eQTLcatalogue/Alasoo_2018_ge_macrophage_naive:GTEx/v8/Brain_Anterior_cingulate_cortex_BA24	+	Promoter_anchored_loops:Adult_Cortex:Aorta:Left_Ventricle:Liver:Spleen:GM12878:IMR90:Mesenchymal_Stem_Cell:Mesendoderm:Trophoblast-like_Cell:hESC	1.63082e-12	rs41264915;rs61811895:rs41264915:rs7528026;rs61811895:rs41264915;rs61811895:rs7528026	1
ENSG00000160716	1141	CHRNB2	1	154540257	154552502	1	protein_coding	No	Yes	Yes	0.720254	-0.351586	0	0	1	0.0001427	8.97823e-06	GTEx/v8/Skin_Not_Sun_Exposed_Suprapubic	NA	EP_links_oneway:Promoter_anchored_loops:Fetal_Cortex:Aorta:Left_Ventricle:Liver:Spleen:GM12878:IMR90:Mesenchymal_Stem_Cell:Mesendoderm:Trophoblast-like_Cell:hESC	1.63082e-12	rs41264915;rs61811895;rs41264915:rs61811895:rs7528026:rs77778388:rs41264915;rs61811895:rs7528026	1
ENSG00000198952	23381	SMG5	1	156219015	156252620	-1	protein_coding	No	Yes	Yes	0.99818	-0.601125	0	0	132	5.5187e-98	0	eQTLcatalogue/Fairfax_2014_LPS24:eQTLcatalogue/Fairfax_2014_naive:eQTLcatalogue/Lepik_2017_ge_blood:eQTLGen_cis_eQTLs:BIOSQTL/BIOS_eQTL_geneLevel	+	GM12878:IMR90:Mesenchymal_Stem_Cell:Mesendoderm:Trophoblast-like_Cell:hESC	3.22327e-11	rs77778388;rs41264915;rs61811895;rs7528026;rs77778388:rs41264915	1
ENSG00000163472	84283	TMEM79	1	156252726	156262976	1	protein_coding	No	Yes	Yes	3.49884e-07	-0.533254	0	0	61	7.5526e-45	0	eQTLcatalogue/Fairfax_2012_B-cell_CD19:eQTLcatalogue/Fairfax_2014_naive:eQTLGen_cis_eQTLs:BIOSQTL/BIOS_eQTL_geneLevel:GTEx/v8/Skin_Sun_Exposed_Lower_leg	+	GM12878:IMR90:Mesenchymal_Stem_Cell:Mesendoderm:Trophoblast-like_Cell:hESC	5.64783e-09	rs77778388;rs41264915;rs61811895;rs77778388:rs41264915	1
ENSG00000198715	112770	C1orf85	1	156259880	156265463	-1	protein_coding	No	Yes	Yes	4.6871e-08	0.200004	0	0	160	1.9879e-177	0	eQTLcatalogue/BLUEPRINT_ge_neutrophil:eQTLcatalogue/CEDAR_monocyte_CD14:eQTLcatalogue/Fairfax_2014_IFN24:eQTLcatalogue/Fairfax_2014_LPS24:eQTLcatalogue/Fairfax_2014_LPS2:eQTLcatalogue/Fairfax_2014_naive:eQTLcatalogue/Lepik_2017_ge_blood:eQTLGen_cis_eQTLs:BIOSQTL/BIOS_eQTL_geneLevel:GTEx/v8/Whole_Blood	+	Promoter_anchored_loops:Adult_Cortex:Fetal_Cortex:GM12878:IMR90:Mesenchymal_Stem_Cell:Mesendoderm:Trophoblast-like_Cell:hESC	3.22327e-11	rs77778388;rs61811895;rs41264915;rs7528026;rs41264915:rs7528026:rs77778388:rs7528026	1
ENSG00000125462	10485	C1orf61	1	156374042	156400493	-1	protein_coding	No	Yes	Yes	0.104422	-0.188055	0	0	4	1.03933e-05	0.0494444	GTEx/v8/Uterus	+	GM12878:IMR90	1.03895e-05	rs77778388	1
ENSG00000183856	128239	IQGAP3	1	156495197	156542396	-1	protein_coding	No	Yes	Yes	6.47051e-16	1.01146	0	0	7	1.61199e-05	0.0362505	GTEx/v8/Pituitary	-	Adult_Cortex:Fetal_Cortex:GM12878:IMR90:Mesenchymal_Stem_Cell	2.84535e-10	rs77778388;rs77778388:rs41264915	1
ENSG00000187862	164118	TTC24	1	156549519	156556562	1	protein_coding	No	Yes	Yes	6.5804e-05	0.114086	0	0	7	1.0249e-06	0.00317033	eQTLGen_cis_eQTLs	+	Adult_Cortex:Fetal_Cortex:GM12878:IMR90:Mesenchymal_Stem_Cell	2.84535e-10	rs77778388;rs77778388:rs41264915	1
ENSG00000132692	63827	BCAN	1	156611182	156629324	1	protein_coding	No	Yes	Yes	0.00361212	NA	0	0	9	1.34104e-05	0.00801797	GTEx/v8/Cells_Cultured_fibroblasts	-	Promoter_anchored_loops	1.03895e-05	rs41264915;rs61811895;rs41264915:rs61811895:rs77778388	1
ENSG00000179152	285343	TCAIM	3	44379611	44450943	1	protein_coding	No	Yes	Yes	4.45859e-05	0.313154	0	0	1	8.45178e-06	6.34125e-12	eQTLcatalogue/BrainSeq_ge_brain:GTEx/v8/Cells_Cultured_fibroblasts	NA	Fetal_Cortex:Left_Ventricle:Liver:Spleen:IMR90:Mesenchymal_Stem_Cell:Mesendoderm:Trophoblast-like_Cell:hESC	4.17063e-05	rs17638604;rs73062378;rs767280:rs767280:rs17638604	3
ENSG00000169981	7584	ZNF35	3	44690219	44702283	1	protein_coding	No	Yes	Yes	0.0792906	-0.732337	0	0	2	0.000231457	0.0173494	PsychENCODE_eQTLs	+	Fetal_Cortex:Aorta:Left_Ventricle:Liver:GM12878:IMR90:Mesenchymal_Stem_Cell:Mesendoderm:Trophoblast-like_Cell:hESC	4.17063e-05	rs17638604;rs73062378;rs767280:rs767280:rs17638604	3
ENSG00000186446	115560	ZNF501	3	44771088	44778575	1	protein_coding	No	Yes	Yes	0.00549806	-0.302345	0	0	5	8.3581e-06	8.85288e-29	eQTLGen_cis_eQTLs:GTEx/v8/Artery_Aorta:GTEx/v8/Brain_Cerebellar_Hemisphere:GTEx/v8/Esophagus_Mucosa:GTEx/v8/Muscle_Skeletal	-	IMR90:Mesenchymal_Stem_Cell:Mesendoderm:Trophoblast-like_Cell:hESC	4.17063e-05	rs17638604;rs73062378;rs767280	3
ENSG00000169964	131616	TMEM42	3	44903361	44907162	1	protein_coding	No	Yes	Yes	0.306978	-0.0389323	0	0	1	0.0001224	0.0263366	GTEx/v8/Esophagus_Muscularis	+	Mesenchymal_Stem_Cell	5.92758e-12	rs73062378;rs9856760;rs17638604	3
ENSG00000181585	259236	TMIE	3	46742823	46752376	1	protein_coding	No	Yes	Yes	0.000366606	0.424249	0	0	38	2.87408e-05	0.000154951	PsychENCODE_eQTLs:CMC_NoSVA_cis:GTEx/v8/Adipose_Subcutaneous:GTEx/v8/Esophagus_Mucosa	-	Adult_Cortex:Fetal_Cortex	2.18911e-37	rs34339943;rs1542754;rs17638604;rs9856760;rs73062378;rs767280:rs767280:rs34339943	3
ENSG00000206549	29122	PRSS50	3	46753605	46854064	-1	protein_coding	No	Yes	Yes	2.62071e-05	-0.326074	0	0	1	3.4751e-05	0.049	DICE/T_CD4_TH1_17	NA	Promoter_anchored_loops:IMR90:Mesenchymal_Stem_Cell:Mesendoderm	9.15092e-58	rs73062378;rs34339943;rs1542754:rs34339943;rs17638604;rs1542754;rs9856760:rs9856760:rs73062378:rs34339943;rs9856760:rs73062378;rs1542754:rs1542754;rs9856760:rs1542754:rs34339943;rs17638604:rs73062378;rs9856760:rs34339943:rs17638604:rs767280:rs73062378;rs767280:rs34339943;rs767280:rs73062378;rs9856760:rs34339943;rs9856760;rs767280	3
ENSG00000261603	100287362	PRSS46	3	46761073	46777919	-1	protein_coding	No	Yes	Yes	NA	0.408081	0	0	263	6.50431e-07	5.32205e-18	DICE/T_CD4_naive_activated:GTEx/v8/Heart_Left_Ventricle:GTEx/v8/Thyroid	+	Promoter_anchored_loops	3.94074e-29	rs34339943;rs73062378;rs1542754;rs9856760;rs17638604;rs9856760:rs34339943:rs73062378:rs34339943;rs9856760:rs34339943;rs1542754:rs9856760:rs1542754;rs9856760:rs1542754:rs34339943;rs1542754:rs73062378	3
ENSG00000188086	729756	PRSS45	3	46783582	46854048	-1	protein_coding	No	Yes	Yes	8.77665e-05	0.0854542	0	0	122	6.03428e-06	6.3996e-67	BRAINEAC/CRBL:BRAINEAC/MEDU:GTEx/v8/Artery_Tibial:GTEx/v8/Lung:GTEx/v8/Muscle_Skeletal:GTEx/v8/Skin_Sun_Exposed_Lower_leg:GTEx/v8/Spleen:GTEx/v8/Thyroid	+	Promoter_anchored_loops:IMR90:Mesenchymal_Stem_Cell:Mesendoderm	9.15092e-58	rs9856760;rs34339943;rs1542754;rs73062378;rs767280;rs17638604;rs1542754:rs34339943;rs9856760:rs9856760:rs73062378:rs34339943;rs9856760:rs73062378;rs1542754:rs1542754;rs9856760:rs1542754:rs34339943;rs17638604:rs73062378;rs9856760:rs34339943:rs17638604:rs767280:rs73062378;rs767280:rs34339943;rs767280:rs73062378;rs9856760:rs34339943	3
ENSG00000178055	339906	PRSS42	3	46871032	46875585	-1	protein_coding	No	Yes	Yes	4.68321e-05	0.200179	0	0	14	6.1253e-05	2.73471e-05	GTEx/v8/Nerve_Tibial:GTEx/v8/Thyroid	+	IMR90:Mesenchymal_Stem_Cell:Mesendoderm	9.15092e-58	rs34339943;rs1542754;rs9856760;rs1542754:rs73062378:rs9856760:rs34339943;rs9856760:rs73062378;rs1542754:rs1542754;rs9856760:rs34339943;rs17638604;rs1542754:rs1542754:rs34339943;rs17638604:rs73062378;rs9856760:rs34339943:rs17638604:rs767280:rs73062378;rs767280:rs34339943;rs73062378;rs767280:rs73062378;rs767280	3
ENSG00000160808	4634	MYL3	3	46899362	46923659	-1	protein_coding	No	Yes	Yes	0.888081	-0.0480032	0	0	2	5.73575e-05	0.0457236	GTEx/v8/Colon_Transverse	NA	Promoter_anchored_loops	2.02817e-14	rs1542754;rs9856760:rs34339943:rs1542754	3
ENSG00000181555	29072	SETD2	3	47057919	47205457	-1	protein_coding	No	Yes	Yes	0.999993	NA	0	0	1	0.000564045	0.0445772	BRAINEAC/MEDU	NA	Promoter_anchored_loops	2.70734e-11	rs34339943;rs73062378;rs1542754:rs34339943;rs1542754:rs1542754;rs9856760:rs73062378:rs1542754	3
ENSG00000076201	25930	PTPN23	3	47422501	47454931	1	protein_coding	No	Yes	Yes	0.647597	-0.608057	0	0	2	0.000271097	0.00334777	GTEx/v8/Muscle_Skeletal:GTEx/v8/Skin_Sun_Exposed_Lower_leg	NA	Adult_Cortex:Fetal_Cortex	3.80881e-21	rs34339943;rs73062378;rs767280:rs767280:rs34339943	3
ENSG00000173905	27333	GOLIM4	3	167726465	167813763	-1	protein_coding	No	Yes	Yes	5.53788e-11	-0.471442	0	0	6	1.67465e-06	0.00837325	eQTLcatalogue/CEDAR_T-cell_CD4	-	Left_Ventricle:IMR90:Mesenchymal_Stem_Cell:Mesendoderm:Trophoblast-like_Cell:hESC	1.33247e-07	rs2421077	5
ENSG00000184378	84517	ACTRT3	3	169484709	169487683	-1	protein_coding	No	Yes	Yes	0.000670124	0.775758	0	0	5	7.36868e-06	0.025605	GTEx/v8/Brain_Hippocampus	-	Adult_Cortex:Fetal_Cortex:Left_Ventricle:IMR90:Mesenchymal_Stem_Cell:Mesendoderm:hESC	1.33247e-07	rs2421077	5
ENSG00000168769	54790	TET2	4	106067032	106200973	1	protein_coding	No	Yes	Yes	7.05368e-26	-0.493869	0	0	6	9.3224e-10	3.98248e-05	eQTLGen_trans_eQTLs	-	Left_Ventricle:GM12878:IMR90:hESC	1.63513e-08	rs4795400;rs142285263	6:19
ENSG00000138777	27068	PPA2	4	106290234	106395238	-1	protein_coding	No	Yes	Yes	9.23379e-06	0.321968	0	0	312	5.4898e-09	5.57165e-06	eQTLGen_cis_eQTLs:BIOSQTL/BIOS_eQTL_geneLevel:GTEx/v8/Artery_Aorta:GTEx/v8/Stomach	+	Adult_Cortex:Fetal_Cortex:Left_Ventricle:Liver:GM12878:IMR90:Mesenchymal_Stem_Cell:Mesendoderm:Trophoblast-like_Cell:hESC	8.18505e-09	rs142285263	6
ENSG00000170180	2993	GYPA	4	145030457	145061904	-1	protein_coding	No	Yes	Yes	0.015313	-0.200437	0	0	11	7.4612e-09	4.51264e-05	eQTLGen_cis_eQTLs:CMC_SVA_cis	+	Promoter_anchored_loops	5.17083e-08	rs11724319	7
ENSG00000151611	166785	MMAA	4	146539415	146581187	1	protein_coding	No	Yes	Yes	0.00318181	-0.504401	0	0	1	6.44544e-05	0.0169129	GTEx/v8/Nerve_Tibial	-	Promoter_anchored_loops:Aorta:Left_Ventricle:Liver:GM12878:IMR90:Mesenchymal_Stem_Cell:Mesendoderm:Trophoblast-like_Cell:hESC	3.76969e-07	rs11724319	7
ENSG00000169567	3094	HINT1	5	130494720	130507428	-1	protein_coding	No	Yes	Yes	0.0842645	-0.379107	0	0	332	1.6542e-80	0	eQTLcatalogue/Alasoo_2018_ge_macrophage_Salmonella:eQTLcatalogue/Naranbhai_2015_neutrophil_CD16:PsychENCODE_eQTLs:eQTLGen_cis_eQTLs:GTEx/v8/Adipose_Subcutaneous:GTEx/v8/Whole_Blood:GTEx/v8/Artery_Tibial:GTEx/v8/Brain_Cerebellum:GTEx/v8/Breast_Mammary_Tissue:GTEx/v8/Esophagus_Muscularis:GTEx/v8/Lung:GTEx/v8/Nerve_Tibial:GTEx/v8/Skin_Not_Sun_Exposed_Suprapubic:GTEx/v8/Thyroid	-	GM12878:IMR90:Mesenchymal_Stem_Cell	3.65588e-06	rs2269821	8
ENSG00000186687	90624	LYRM7	5	130506503	130541119	1	protein_coding	No	Yes	Yes	0.013502	-1.32407	0	0	345	2.4898e-21	0	eQTLcatalogue/CEDAR_T-cell_CD4:PsychENCODE_eQTLs:eQTLGen_cis_eQTLs:BIOSQTL/BIOS_eQTL_geneLevel:GTEx/v8/Whole_Blood:GTEx/v8/Brain_Caudate_basal_ganglia:GTEx/v8/Brain_Nucleus_accumbens_basal_ganglia:GTEx/v8/Brain_Putamen_basal_ganglia:GTEx/v8/Pancreas:GTEx/v8/Skin_Sun_Exposed_Lower_leg	-	GM12878:IMR90:Mesenchymal_Stem_Cell	3.65588e-06	rs2269821	8
ENSG00000158985	56990	CDC42SE2	5	130581186	130734140	1	protein_coding	No	Yes	Yes	0.753729	-0.225977	0	0	398	5.2274e-83	0	eQTLcatalogue/CEDAR_monocyte_CD14:eQTLcatalogue/CEDAR_T-cell_CD4:eQTLcatalogue/Fairfax_2014_IFN24:eQTLcatalogue/Fairfax_2014_naive:PsychENCODE_eQTLs:eQTLGen_cis_eQTLs:BIOSQTL/BIOS_eQTL_geneLevel:GTEx/v8/Adipose_Subcutaneous:GTEx/v8/Adipose_Visceral_Omentum:GTEx/v8/Adrenal_Gland:GTEx/v8/Whole_Blood:GTEx/v8/Artery_Aorta:GTEx/v8/Artery_Tibial:GTEx/v8/Brain_Putamen_basal_ganglia:GTEx/v8/Colon_Sigmoid:GTEx/v8/Muscle_Skeletal:GTEx/v8/Nerve_Tibial:GTEx/v8/Pancreas:GTEx/v8/Skin_Not_Sun_Exposed_Suprapubic:GTEx/v8/Skin_Sun_Exposed_Lower_leg:GTEx/v8/Stomach:GTEx/v8/Testis	+	GM12878:IMR90:Mesenchymal_Stem_Cell	3.65588e-06	rs2269821	8
ENSG00000113525	3567	IL5	5	131877136	131892530	-1	protein_coding	No	Yes	Yes	0.0283744	-0.161789	0	0	76	1.07106e-07	0.00053553	eQTLcatalogue/GENCORD_ge_T-cell:eQTLcatalogue/TwinsUK_ge_LCL:PsychENCODE_eQTLs:DICE/T_CD4_naive:DICE/NK:DICE/T_CD4_TH1_17	+	EP_correlation_organ_oneway:Adult_Cortex:Left_Ventricle:Liver:GM12878:IMR90:Mesenchymal_Stem_Cell:Mesendoderm:Trophoblast-like_Cell:hESC	2.61319e-09	rs2269821	8
ENSG00000169194	3596	IL13	5	131991955	131996802	1	protein_coding	No	Yes	Yes	0.0257147	0.123554	0	0	14	1.06756e-05	0.00866583	GTEx/v8/Nerve_Tibial	NA	Fetal_Cortex:GM12878:IMR90:Mesenchymal_Stem_Cell:Mesendoderm:Trophoblast-like_Cell:hESC	2.61319e-09	rs2269821	8
ENSG00000164403	134549	SHROOM1	5	132157833	132166590	-1	protein_coding	No	Yes	Yes	0.00959555	-0.760291	0	0	58	2.1683e-17	0	eQTLGen_cis_eQTLs:BIOSQTL/BIOS_eQTL_geneLevel:GTEx/v8/Whole_Blood:GTEx/v8/Lung	-	Promoter_anchored_loops:GM12878:IMR90:Mesenchymal_Stem_Cell:Mesendoderm:Trophoblast-like_Cell	2.61319e-09	rs2269821	8
ENSG00000164404	2661	GDF9	5	132196873	132202576	-1	protein_coding	No	Yes	Yes	1.19472e-05	0.352488	0	0	60	4.40188e-06	5.48602e-16	CMC_SVA_cis:CMC_NoSVA_cis:GTEx/v8/Brain_Substantia_nigra:GTEx/v8/Skin_Not_Sun_Exposed_Suprapubic	+	Fetal_Cortex:Aorta:Dorsolateral_Prefrontal_Cortex:Hippocampus:Left_Ventricle:Liver:Pancreas:Right_Ventricle:Spleen:GM12878:IMR90:Mesenchymal_Stem_Cell:Mesendoderm:Trophoblast-like_Cell:hESC	2.61319e-09	rs2269821	8
ENSG00000170606	3308	HSPA4	5	132387654	132442141	1	protein_coding	No	Yes	Yes	0.999958	-0.0696306	0	0	3	4.632e-06	0.0133466	eQTLGen_cis_eQTLs	+	Adult_Cortex:Fetal_Cortex:GM12878	2.61319e-09	rs2269821	8
ENSG00000146122	23500	DAAM2	6	39760142	39872648	1	protein_coding	No	Yes	Yes	0.998286	0.571965	0	0	3	5.2635e-06	0.0344029	eQTLGen_trans_eQTLs	NA	Fetal_Cortex	NA	rs4795400;rs2496644	9:19
ENSG00000124731	54210	TREM1	6	41235664	41254457	-1	protein_coding	No	Yes	Yes	0.000343966	0.911954	0	0	1	5.5922e-24	0	eQTLGen_cis_eQTLs	NA	Spleen:Mesendoderm	NA	rs2496644	9
ENSG00000124593	100188893	PRICKLE4	6	41748087	41757879	1	protein_coding	No	Yes	Yes	7.00665e-06	NA	0	0	1	9.53319e-06	0.0476659	eQTLcatalogue/CEDAR_rectum	+	Adult_Cortex:Fetal_Cortex:Liver:GM12878:IMR90:Mesenchymal_Stem_Cell:Mesendoderm:Trophoblast-like_Cell	8.43173e-15	rs2496644	9
ENSG00000112599	2979	GUCA1B	6	42152139	42162654	-1	protein_coding	No	Yes	Yes	0.00199506	-0.0438109	0	0	2	9.05663e-05	0.00772468	PsychENCODE_eQTLs	-	IMR90:Mesenchymal_Stem_Cell	0.000137732	rs2496644	9
ENSG00000198742	57154	SMURF1	7	98625061	98741723	-1	protein_coding	No	Yes	Yes	0.996803	-0.504775	0	0	13	1.7499e-06	0.0087495	eQTLcatalogue/Lepik_2017_ge_blood	-	IMR90:Mesenchymal_Stem_Cell	9.2624e-08	rs13243708	10
ENSG00000130429	10095	ARPC1B	7	98971872	98992424	1	protein_coding	No	Yes	Yes	0.15607	NA	0	0	64	2.8823e-28	0	eQTLcatalogue/Lepik_2017_ge_blood:eQTLGen_cis_eQTLs:BIOSQTL/BIOS_eQTL_geneLevel:GTEx/v8/Whole_Blood:GTEx/v8/Thyroid	-	IMR90	8.60412e-05	rs13243708	10
ENSG00000106244	11333	PDAP1	7	98989671	99006452	-1	protein_coding	No	Yes	Yes	0.00558938	-0.0484283	0	0	2	4.7704e-05	0.027881	BIOSQTL/BIOS_eQTL_geneLevel:GTEx/v8/Cells_Cultured_fibroblasts	NA	Promoter_anchored_loops:Adult_Cortex:Fetal_Cortex:IMR90	9.2624e-08	rs13243708	10
ENSG00000198556	285989	ZNF789	7	99070464	99101273	1	protein_coding	No	Yes	Yes	7.0616e-08	-0.309224	0	0	159	4.47925e-06	0.00763865	eQTLcatalogue/CEDAR_neutrophil_CD15:PsychENCODE_eQTLs:BRAINEAC/FCTX:BRAINEAC/HIPP:BRAINEAC/TCTX:BRAINEAC/WHMT:BRAINEAC/aveALL	+	Adult_Cortex:Fetal_Cortex:Left_Ventricle:Liver:Spleen:GM12878:IMR90:Mesenchymal_Stem_Cell:Mesendoderm:Trophoblast-like_Cell:hESC	4.1214e-13	rs13243708	10
ENSG00000160908	84124	ZNF394	7	99084142	99097947	-1	protein_coding	No	Yes	Yes	0.0433348	-0.096237	0	0	14	8.71153e-07	0.00317033	eQTLcatalogue/CEDAR_rectum:eQTLcatalogue/Fairfax_2012_B-cell_CD19:eQTLGen_cis_eQTLs	-	IMR90	5.37412e-05	rs13243708	10
ENSG00000197343	101929496	ZNF655	7	99156029	99174076	1	protein_coding	No	Yes	Yes	0.0378918	-0.877773	0	0	7	1.05042e-19	0	eQTLcatalogue/BLUEPRINT_ge_neutrophil:eQTLGen_cis_eQTLs:BIOSQTL/BIOS_eQTL_geneLevel:CMC_SVA_cis	-	Promoter_anchored_loops:Adult_Cortex:Fetal_Cortex:Liver:GM12878:IMR90:Mesenchymal_Stem_Cell:Mesendoderm:Trophoblast-like_Cell:hESC	4.1214e-13	rs13243708	10
ENSG00000106351	3268	AGFG2	7	100136834	100165842	1	protein_coding	No	Yes	Yes	0.00476446	-1.64977	0	0	96	9.54299e-10	2.49404e-07	eQTLcatalogue/TwinsUK_ge_fat:GTEx/v8/Brain_Cerebellum	+	Promoter_anchored_loops:GM12878	0.000144676	rs13243708	10
ENSG00000077454	4034	LRCH4	7	100169855	100183776	-1	protein_coding	No	Yes	Yes	0.000176443	-0.111756	0	0	156	5.5182e-36	0	eQTLcatalogue/CEDAR_B-cell_CD19:eQTLcatalogue/CEDAR_monocyte_CD14:eQTLcatalogue/CEDAR_neutrophil_CD15:eQTLcatalogue/CEDAR_rectum:eQTLcatalogue/CEDAR_T-cell_CD4:eQTLcatalogue/CEDAR_T-cell_CD8:eQTLcatalogue/CEDAR_transverse_colon:eQTLcatalogue/Fairfax_2012_B-cell_CD19:eQTLcatalogue/Fairfax_2014_IFN24:eQTLcatalogue/Fairfax_2014_naive:eQTLGen_cis_eQTLs:GTEx/v8/Artery_Aorta:GTEx/v8/Artery_Tibial:GTEx/v8/Brain_Cerebellar_Hemisphere:GTEx/v8/Brain_Cerebellum:GTEx/v8/Colon_Sigmoid:GTEx/v8/Esophagus_Gastroesophageal_Junction:GTEx/v8/Esophagus_Muscularis:GTEx/v8/Liver:GTEx/v8/Nerve_Tibial:GTEx/v8/Thyroid	-	Promoter_anchored_loops:Adult_Cortex:Fetal_Cortex:Spleen:GM12878	1.57581e-05	rs13243708	10
ENSG00000205307	100316904	SAP25	7	100169855	100171270	-1	protein_coding	No	Yes	Yes	NA	NA	0	0	5	1.45198e-10	3.25e-74	GTEx/v8/Artery_Aorta:GTEx/v8/Artery_Tibial:GTEx/v8/Brain_Cerebellar_Hemisphere:GTEx/v8/Brain_Cerebellum:GTEx/v8/Colon_Sigmoid:GTEx/v8/Colon_Transverse:GTEx/v8/Esophagus_Muscularis:GTEx/v8/Heart_Atrial_Appendage:GTEx/v8/Heart_Left_Ventricle:GTEx/v8/Nerve_Tibial:GTEx/v8/Pituitary:GTEx/v8/Cells_Cultured_fibroblasts:GTEx/v8/Skin_Sun_Exposed_Lower_leg:GTEx/v8/Thyroid	+	Promoter_anchored_loops:Spleen:GM12878	0.000217763	rs13243708	10
ENSG00000106333	5118	PCOLCE	7	100199800	100205798	1	protein_coding	No	Yes	Yes	0.500665	0.173331	0	0	29	7.9361e-10	1.80128e-06	EyeGEx:eQTLGen_cis_eQTLs:GTEx/v8/Breast_Mammary_Tissue	-	Promoter_anchored_loops:Adult_Cortex:Fetal_Cortex:Spleen:GM12878	1.51905e-08	rs13243708	10
ENSG00000106330	64598	MOSPD3	7	100209725	100213007	1	protein_coding	No	Yes	Yes	0.00160694	-0.798832	0	0	159	1.424e-74	0	eQTLcatalogue/BLUEPRINT_ge_monocyte:eQTLcatalogue/BLUEPRINT_ge_neutrophil:eQTLcatalogue/BLUEPRINT_ge_T-cell:eQTLcatalogue/Fairfax_2014_naive:eQTLcatalogue/Lepik_2017_ge_blood:eQTLGen_cis_eQTLs:BIOSQTL/BIOS_eQTL_geneLevel:GTEx/v8/Whole_Blood:GTEx/v8/Esophagus_Mucosa:GTEx/v8/Lung:GTEx/v8/Cells_Cultured_fibroblasts:GTEx/v8/Skin_Sun_Exposed_Lower_leg:GTEx/v8/Spleen	+	Promoter_anchored_loops:Adult_Cortex:Fetal_Cortex	1.51905e-08	rs13243708	10
ENSG00000106327	7036	TFR2	7	100218039	100240402	-1	protein_coding	No	Yes	Yes	0.000139031	-0.558363	0	0	79	8.49902e-23	0	EyeGEx:eQTLGen_cis_eQTLs:BIOSQTL/BIOS_eQTL_geneLevel:GTEx/v8/Esophagus_Mucosa:GTEx/v8/Skin_Not_Sun_Exposed_Suprapubic	+	Promoter_anchored_loops	0.000122435	rs13243708	10
ENSG00000087077	102466755	TRIP6	7	100464760	100471076	1	protein_coding	No	Yes	Yes	0.659398	0.410347	0	0	83	6.5317e-08	4.27221e-36	eQTLcatalogue/Lepik_2017_ge_blood:eQTLGen_cis_eQTLs:GTEx/v8/Brain_Cerebellum:GTEx/v8/Esophagus_Mucosa	+	Promoter_anchored_loops	1.35809e-05	rs13243708	10
ENSG00000176125	402682	UFSP1	7	100486346	100487339	-1	protein_coding	No	Yes	Yes	0.00559927	NA	0	0	184	1.8271e-31	0	PsychENCODE_eQTLs:eQTLGen_cis_eQTLs:GTEx/v8/Adipose_Subcutaneous:GTEx/v8/Whole_Blood:GTEx/v8/Esophagus_Muscularis:GTEx/v8/Pituitary:GTEx/v8/Skin_Not_Sun_Exposed_Suprapubic:GTEx/v8/Skin_Sun_Exposed_Lower_leg	+	Promoter_anchored_loops:Adult_Cortex:Fetal_Cortex	1.51905e-08	rs13243708	10
ENSG00000087085	43	ACHE	7	100487615	100494594	-1	protein_coding	No	Yes	Yes	0.996675	NA	0	0	19	1.82947e-05	4.63756e-35	CMC_SVA_cis:CMC_NoSVA_cis:GTEx/v8/Adipose_Subcutaneous:GTEx/v8/Artery_Tibial:GTEx/v8/Cells_Cultured_fibroblasts:GTEx/v8/Testis:GTEx/v8/Thyroid	-	Promoter_anchored_loops	0.000144676	rs13243708	10
ENSG00000214253	51024	FIS1	7	100882739	100895597	-1	protein_coding	No	Yes	Yes	0.0401786	-0.587252	0	0	10	9.96042e-06	1.11154e-36	GTEx/v8/Artery_Tibial:GTEx/v8/Lung:GTEx/v8/Pancreas:GTEx/v8/Spleen	-	Adult_Cortex:Fetal_Cortex	9.2624e-08	rs13243708	10
ENSG00000148143	58499	ZNF462	9	109625378	109775915	1	protein_coding	No	Yes	Yes	1	-0.313657	0	0	67	1.46062e-11	4.53925e-30	eQTLcatalogue/HipSci_ge_iPSC:eQTLcatalogue/TwinsUK_ge_LCL:GTEx/v8/Brain_Caudate_basal_ganglia:GTEx/v8/Skin_Sun_Exposed_Lower_leg:GTEx/v8/Thyroid	+	Fetal_Cortex:Left_Ventricle:IMR90:Mesenchymal_Stem_Cell:Mesendoderm:Neural_Progenitor_Cell:Trophoblast-like_Cell:hESC	7.3791e-09	rs962719	11
ENSG00000170835	1056	CEL	9	135937365	135947248	1	protein_coding	No	Yes	Yes	6.34005e-05	0.00813064	0	0	7	8.18783e-07	0.00409392	eQTLcatalogue/Lepik_2017_ge_blood	NA	Promoter_anchored_loops	0.000339748	rs495828	12
ENSG00000148296	6838	SURF6	9	136197552	136203235	-1	protein_coding	No	Yes	Yes	8.12447e-05	-0.437228	0	0	183	2.34268e-101	0	EyeGEx:eQTLcatalogue/BLUEPRINT_ge_monocyte:eQTLcatalogue/BLUEPRINT_ge_neutrophil:eQTLcatalogue/BLUEPRINT_ge_T-cell:eQTLcatalogue/CEDAR_neutrophil_CD15:eQTLcatalogue/CEDAR_T-cell_CD4:eQTLcatalogue/Fairfax_2012_B-cell_CD19:eQTLcatalogue/Fairfax_2014_IFN24:eQTLcatalogue/Fairfax_2014_LPS24:eQTLcatalogue/Fairfax_2014_naive:eQTLcatalogue/GEUVADIS_ge_LCL:eQTLcatalogue/Lepik_2017_ge_blood:eQTLcatalogue/Naranbhai_2015_neutrophil_CD16:eQTLcatalogue/Quach_2016_ge_monocyte_IAV:eQTLcatalogue/Quach_2016_ge_monocyte_LPS:eQTLcatalogue/Quach_2016_ge_monocyte_naive:eQTLcatalogue/Quach_2016_ge_monocyte_Pam3CSK4:eQTLcatalogue/TwinsUK_ge_blood:eQTLcatalogue/TwinsUK_ge_fat:eQTLcatalogue/TwinsUK_ge_LCL:eQTLcatalogue/TwinsUK_ge_skin:PsychENCODE_eQTLs:DICE/Monocyte_classical:eQTLGen_cis_eQTLs:BIOSQTL/BIOS_eQTL_geneLevel:CMC_SVA_cis:GTEx/v8/Adipose_Subcutaneous:GTEx/v8/Adipose_Visceral_Omentum:GTEx/v8/Whole_Blood:GTEx/v8/Artery_Aorta:GTEx/v8/Artery_Tibial:GTEx/v8/Brain_Cerebellum:GTEx/v8/Brain_Hippocampus:GTEx/v8/Brain_Spinal_cord_cervical_c-1:GTEx/v8/Breast_Mammary_Tissue:GTEx/v8/Colon_Sigmoid:GTEx/v8/Colon_Transverse:GTEx/v8/Esophagus_Gastroesophageal_Junction:GTEx/v8/Esophagus_Mucosa:GTEx/v8/Esophagus_Muscularis:GTEx/v8/Heart_Atrial_Appendage:GTEx/v8/Heart_Left_Ventricle:GTEx/v8/Lung:GTEx/v8/Muscle_Skeletal:GTEx/v8/Nerve_Tibial:GTEx/v8/Pancreas:GTEx/v8/Minor_Salivary_Gland:GTEx/v8/Cells_Cultured_fibroblasts:GTEx/v8/Skin_Not_Sun_Exposed_Suprapubic:GTEx/v8/Skin_Sun_Exposed_Lower_leg:GTEx/v8/Spleen:GTEx/v8/Stomach:GTEx/v8/Testis:GTEx/v8/Thyroid	-	GM12878:IMR90:Mesenchymal_Stem_Cell:Mesendoderm:Trophoblast-like_Cell:hESC	5.54273e-06	rs495828	12
ENSG00000197859	100996396	ADAMTSL2	9	136397286	136440641	1	protein_coding	No	Yes	Yes	0.0710587	NA	0	0	15	1.7918e-10	0	eQTLGen_cis_eQTLs:BIOSQTL/BIOS_eQTL_geneLevel:GTEx/v8/Nerve_Tibial	-	Spleen:IMR90:Mesenchymal_Stem_Cell:Mesendoderm:Trophoblast-like_Cell:hESC	1.59195e-09	rs495828	12
ENSG00000123454	1621	DBH	9	136501482	136524466	1	protein_coding	No	Yes	Yes	2.54161e-06	-0.4895	0	0	1	1.50194e-05	0.049	DICE/Monocyte_non_classical	-	IMR90:Mesenchymal_Stem_Cell	0.0307457	rs495828	12
ENSG00000169925	8019	BRD3	9	136895427	136933657	-1	protein_coding	No	Yes	Yes	0.766979	1.79826	0	0	2	7.13236e-06	0.00955786	eQTLcatalogue/Quach_2016_ge_monocyte_Pam3CSK4:GTEx/v8/Artery_Aorta	NA	Adult_Cortex:Fetal_Cortex	0.00559114	rs495828	12
ENSG00000108179	10105	PPIF	10	81107225	81115093	1	protein_coding	No	Yes	Yes	0.00518621	1.26365	0	0	44	1.01805e-05	0.0113159	GTEx/v8/Cells_Cultured_fibroblasts	+	Promoter_anchored_loops:Left_Ventricle:Spleen:IMR90:Mesenchymal_Stem_Cell:Mesendoderm:Trophoblast-like_Cell:hESC	1.10862e-09	rs2559728	13
ENSG00000165424	219654	ZCCHC24	10	81142081	81205383	-1	protein_coding	No	Yes	Yes	0.473547	0.910484	0	0	148	5.5467e-10	0	eQTLcatalogue/Lepik_2017_ge_blood:eQTLGen_cis_eQTLs:BIOSQTL/BIOS_eQTL_geneLevel:GTEx/v8/Adipose_Subcutaneous:GTEx/v8/Cells_Cultured_fibroblasts:GTEx/v8/Skin_Sun_Exposed_Lower_leg:GTEx/v8/Thyroid	+	Promoter_anchored_loops:IMR90:Mesenchymal_Stem_Cell:Mesendoderm	4.65373e-08	rs2559728	13
ENSG00000108219	81619	TSPAN14	10	82213922	82292879	1	protein_coding	No	Yes	Yes	0.86307	0.557036	0	0	697	1.3967e-92	0	eQTLcatalogue/BLUEPRINT_ge_neutrophil:eQTLcatalogue/TwinsUK_ge_LCL:PsychENCODE_eQTLs:eQTLGen_cis_eQTLs:BIOSQTL/BIOS_eQTL_geneLevel:CMC_SVA_cis:CMC_NoSVA_cis:GTEx/v8/Whole_Blood:GTEx/v8/Brain_Cerebellar_Hemisphere:GTEx/v8/Brain_Cerebellum:GTEx/v8/Esophagus_Mucosa:GTEx/v8/Esophagus_Muscularis:GTEx/v8/Nerve_Tibial:GTEx/v8/Skin_Not_Sun_Exposed_Suprapubic:GTEx/v8/Thyroid	+	Promoter_anchored_loops	6.47718e-08	rs2559728	13
ENSG00000178217	387694	SH2D4B	10	82297658	82406316	1	protein_coding	No	Yes	Yes	3.12419e-07	0.473248	0	0	30	5.92717e-07	8.73548e-23	GTEx/v8/Skin_Sun_Exposed_Lower_leg:GTEx/v8/Thyroid	-	Promoter_anchored_loops:IMR90:Mesenchymal_Stem_Cell:Mesendoderm:Trophoblast-like_Cell:hESC	4.95404e-06	rs2559728	13
ENSG00000135373	26298	EHF	11	34642640	34682604	1	protein_coding	No	Yes	Yes	0.978731	0.378436	0	0	5	3.26269e-05	0.00707706	BRAINEAC/MEDU:GTEx/v8/Adipose_Subcutaneous	+	Liver:IMR90:Mesenchymal_Stem_Cell:Mesendoderm:hESC	1.12266e-18	rs7949972	14
ENSG00000123064	79039	DDX54	12	113594979	113623284	-1	protein_coding	No	Yes	Yes	1.04149e-06	-0.352061	0	0	12	2.35005e-05	0.00393048	GTEx/v8/Adipose_Subcutaneous	-	Spleen	0.000646938	rs10774671	15
ENSG00000139405	84934	RITA1	12	113623331	113630173	1	protein_coding	No	Yes	Yes	0.00060807	0.0475683	0	0	208	8.4424e-61	0	eQTLcatalogue/CEDAR_T-cell_CD4:eQTLcatalogue/Fairfax_2012_B-cell_CD19:eQTLGen_cis_eQTLs:GTEx/v8/Artery_Aorta:GTEx/v8/Colon_Sigmoid:GTEx/v8/Esophagus_Gastroesophageal_Junction:GTEx/v8/Esophagus_Muscularis:GTEx/v8/Heart_Left_Ventricle:GTEx/v8/Muscle_Skeletal:GTEx/v8/Cells_Cultured_fibroblasts	-	Spleen	1.0117e-09	rs10774671	15
ENSG00000089060	80024	SLC8B1	12	113736564	113797298	-1	protein_coding	No	Yes	Yes	5.47605e-10	-0.177241	0	0	5	1.5462e-15	0	eQTLcatalogue/BLUEPRINT_ge_monocyte:eQTLGen_cis_eQTLs	-	Adult_Cortex	0.00248812	rs10774671	15
ENSG00000151176	196463	PLBD2	12	113796371	113827203	1	protein_coding	No	Yes	Yes	7.18473e-08	0.0648502	0	0	16	1.7892e-07	2.22723e-68	eQTLGen_cis_eQTLs:GTEx/v8/Muscle_Skeletal:GTEx/v8/Cells_Cultured_fibroblasts:GTEx/v8/Testis	+	Adult_Cortex	1.09922e-05	rs10774671	15
ENSG00000177169	8408	ULK1	12	132379196	132407712	1	protein_coding	No	Yes	Yes	0.96446	-0.338022	0	0	7	2.9367e-06	0.0212264	DICE/T_CD4_memory_TREG:eQTLGen_trans_eQTLs:CMC_SVA_cis	+	EP_links_oneway	3.1963e-08	rs11614702;rs4795400	16:19
ENSG00000177192	80324	PUS1	12	132413745	132428406	1	protein_coding	No	Yes	Yes	0.0199884	NA	0	0	6	1.25334e-07	0.00062667	eQTLcatalogue/Kasela_2017_T-cell_CD4:GTEx/v8/Stomach	+	Fetal_Cortex	0.0199162	rs11614702	16
ENSG00000182870	50614	GALNT9	12	132680924	132905935	-1	protein_coding	No	Yes	Yes	0.594229	1.06446	0	0	2	7.9679e-06	0.0398395	eQTLcatalogue/CEDAR_rectum	+	Adult_Cortex	3.07765e-05	rs11614702	16
ENSG00000196458	100289635	ZNF605	12	133498019	133532892	-1	protein_coding	No	Yes	Yes	0.960905	1.82963	0	0	141	1.1061e-67	0	eQTLcatalogue/BLUEPRINT_ge_monocyte:eQTLcatalogue/BLUEPRINT_ge_T-cell:eQTLcatalogue/GEUVADIS_ge_LCL:eQTLcatalogue/TwinsUK_ge_LCL:PsychENCODE_eQTLs:eQTLGen_cis_eQTLs:BIOSQTL/BIOS_eQTL_geneLevel:CMC_SVA_cis:GTEx/v8/Adipose_Subcutaneous:GTEx/v8/Adipose_Visceral_Omentum:GTEx/v8/Artery_Aorta:GTEx/v8/Artery_Coronary:GTEx/v8/Artery_Tibial:GTEx/v8/Brain_Cerebellar_Hemisphere:GTEx/v8/Brain_Cerebellum:GTEx/v8/Brain_Cortex:GTEx/v8/Breast_Mammary_Tissue:GTEx/v8/Colon_Transverse:GTEx/v8/Esophagus_Gastroesophageal_Junction:GTEx/v8/Esophagus_Mucosa:GTEx/v8/Esophagus_Muscularis:GTEx/v8/Heart_Atrial_Appendage:GTEx/v8/Lung:GTEx/v8/Muscle_Skeletal:GTEx/v8/Nerve_Tibial:GTEx/v8/Pituitary:GTEx/v8/Prostate:GTEx/v8/Cells_Cultured_fibroblasts:GTEx/v8/Skin_Not_Sun_Exposed_Suprapubic:GTEx/v8/Skin_Sun_Exposed_Lower_leg:GTEx/v8/Spleen:GTEx/v8/Testis:GTEx/v8/Thyroid	-	Promoter_anchored_loops	3.41616e-09	rs11614702	16
ENSG00000198040	100287515	ZNF84	12	133613878	133639885	1	protein_coding	No	Yes	Yes	NA	-2.8437	0	0	63	6.0688e-32	0	eQTLGen_cis_eQTLs:BIOSQTL/BIOS_eQTL_geneLevel:GTEx/v8/Lung:GTEx/v8/Skin_Not_Sun_Exposed_Suprapubic:GTEx/v8/Thyroid	+	Promoter_anchored_loops	1.211e-11	rs11614702	16
ENSG00000150401	55208	DCUN1D2	13	114110134	114145267	-1	protein_coding	No	Yes	Yes	9.91158e-05	NA	0	0	1	NA	0.049	CMC_NoSVA_cis	+	Fetal_Cortex	1.28267e-16	rs12585036	17
ENSG00000184497	348013	TMEM255B	13	114462216	114514926	1	protein_coding	No	Yes	Yes	3.8536e-10	NA	0	0	6	1.78774e-06	0.0059393	GTEx/v8/Esophagus_Gastroesophageal_Junction	-	Promoter_anchored_loops	4.04155e-11	rs12585036	17
ENSG00000185669	333929	SNAI3	16	88744090	88752901	-1	protein_coding	No	Yes	Yes	0.00830566	NA	0	0	121	1.9007e-07	0.000624064	eQTLGen_cis_eQTLs	-	EP_correlation_cell_type_oneway:EP_correlation_organ_oneway:GM12878:IMR90:Mesenchymal_Stem_Cell:Mesendoderm:Trophoblast-like_Cell:hESC	2.82566e-11	rs117169628	18
ENSG00000158717	115992	RNF166	16	88762903	88772829	-1	protein_coding	No	Yes	Yes	0.551621	0.602589	0	0	44	3.7526e-12	0	eQTLGen_cis_eQTLs	+	Promoter_anchored_loops:EP_correlation_cell_type_oneway:EP_correlation_organ_oneway	3.80493e-10	rs117169628	18
ENSG00000103335	9780	PIEZO1	16	88781751	88851619	-1	protein_coding	No	Yes	Yes	0.535969	NA	0	0	16	3.5234e-10	0	eQTLGen_cis_eQTLs:CMC_SVA_cis	+	Adult_Cortex:Fetal_Cortex:Mesenchymal_Stem_Cell:Mesendoderm	3.50272e-11	rs117169628	18
ENSG00000198931	353	APRT	16	88875747	88878352	-1	protein_coding	No	Yes	Yes	4.7182e-10	0.397746	0	0	3	3.8384e-07	0.00120042	eQTLGen_cis_eQTLs	+	Promoter_anchored_loops:Mesenchymal_Stem_Cell:Mesendoderm	3.50272e-11	rs117169628	18
ENSG00000141012	2588	GALNS	16	88880142	88923378	-1	protein_coding	No	Yes	Yes	0.00086204	0.823507	0	0	151	3.0534e-16	0	eQTLGen_cis_eQTLs:BIOSQTL/BIOS_eQTL_geneLevel:GTEx/v8/Heart_Atrial_Appendage	+	Promoter_anchored_loops:IMR90:Mesenchymal_Stem_Cell:Mesendoderm:Trophoblast-like_Cell:hESC	2.82566e-11	rs117169628	18
ENSG00000167515	51693	TRAPPC2L	16	88922628	88929094	1	protein_coding	No	Yes	Yes	3.55188e-05	0.98365	0	0	126	1.4988e-16	0	eQTLcatalogue/Fairfax_2012_B-cell_CD19:eQTLcatalogue/Fairfax_2014_IFN24:eQTLcatalogue/Fairfax_2014_LPS24:eQTLcatalogue/Fairfax_2014_naive:eQTLGen_cis_eQTLs:BIOSQTL/BIOS_eQTL_geneLevel	+	Promoter_anchored_loops:IMR90:Mesenchymal_Stem_Cell:Mesendoderm:Trophoblast-like_Cell:hESC	3.50272e-11	rs117169628	18
ENSG00000205022	390748	PABPN1L	16	88928034	88933068	-1	protein_coding	No	Yes	Yes	2.65471e-11	-0.122346	0	0	10	5.35203e-08	4.52924e-05	BIOSQTL/BIOS_eQTL_geneLevel	+	Promoter_anchored_loops:Adult_Cortex:Fetal_Cortex:IMR90:Mesenchymal_Stem_Cell:Mesendoderm:Trophoblast-like_Cell:hESC	3.50272e-11	rs117169628	18
ENSG00000205018	NA	NA	16	89006197	89017932	1	protein_coding	No	Yes	Yes	NA	NA	0	0	33	2.18055e-06	0.0109028	eQTLcatalogue/Fairfax_2014_naive:BIOSQTL/BIOS_eQTL_geneLevel	+	Promoter_anchored_loops:Fetal_Cortex:Left_Ventricle:Spleen:GM12878:IMR90:Mesenchymal_Stem_Cell:Mesendoderm:Neural_Progenitor_Cell:Trophoblast-like_Cell:hESC	2.82566e-11	rs117169628	18
ENSG00000167526	606500	RPL13	16	89627065	89630950	1	protein_coding	No	Yes	Yes	0.914867	0.778409	0	0	191	2.4956e-45	0	eQTLcatalogue/CEDAR_T-cell_CD8:eQTLcatalogue/Fairfax_2014_naive:eQTLcatalogue/TwinsUK_ge_skin:PsychENCODE_eQTLs:eQTLGen_cis_eQTLs:BIOSQTL/BIOS_eQTL_geneLevel:CMC_SVA_cis:GTEx/v8/Adipose_Visceral_Omentum:GTEx/v8/Artery_Aorta:GTEx/v8/Artery_Tibial:GTEx/v8/Muscle_Skeletal:GTEx/v8/Cells_Cultured_fibroblasts:GTEx/v8/Skin_Sun_Exposed_Lower_leg:GTEx/v8/Thyroid	-	Left_Ventricle:Liver:GM12878:IMR90:Mesenchymal_Stem_Cell:Mesendoderm:Trophoblast-like_Cell:hESC	6.47673e-08	rs117169628	18
ENSG00000178773	27132	CPNE7	16	89642176	89663654	1	protein_coding	No	Yes	Yes	1.63023e-13	NA	0	0	33	3.00693e-12	0	eQTLcatalogue/Fairfax_2014_IFN24:eQTLcatalogue/TwinsUK_ge_LCL:eQTLGen_cis_eQTLs:BIOSQTL/BIOS_eQTL_geneLevel:CMC_SVA_cis:GTEx/v8/Esophagus_Mucosa:GTEx/v8/Skin_Not_Sun_Exposed_Suprapubic:GTEx/v8/Skin_Sun_Exposed_Lower_leg:GTEx/v8/Testis	+	Promoter_anchored_loops	8.77689e-05	rs117169628	18
ENSG00000015413	1800	DPEP1	16	89679716	89704839	1	protein_coding	No	Yes	Yes	0.000136493	-0.167373	0	0	2	2.41684e-05	0.000415038	GTEx/v8/Brain_Hypothalamus	+	Promoter_anchored_loops	0.0208442	rs117169628	18
ENSG00000185324	8558	CDK10	16	89747145	89762772	1	protein_coding	No	Yes	Yes	2.33671e-10	-0.209288	0	0	243	3.1594e-83	0	EyeGEx:eQTLcatalogue/GEUVADIS_ge_LCL:eQTLcatalogue/HipSci_ge_iPSC:eQTLcatalogue/Kasela_2017_T-cell_CD4:eQTLcatalogue/Kasela_2017_T-cell_CD8:eQTLcatalogue/Lepik_2017_ge_blood:eQTLcatalogue/Quach_2016_ge_monocyte_LPS:eQTLcatalogue/Quach_2016_ge_monocyte_Pam3CSK4:eQTLcatalogue/Quach_2016_ge_monocyte_R848:eQTLcatalogue/TwinsUK_ge_LCL:eQTLGen_cis_eQTLs:GTEx/v8/Adipose_Subcutaneous:GTEx/v8/Adipose_Visceral_Omentum:GTEx/v8/Whole_Blood:GTEx/v8/Artery_Aorta:GTEx/v8/Artery_Tibial:GTEx/v8/Colon_Sigmoid:GTEx/v8/Esophagus_Gastroesophageal_Junction:GTEx/v8/Esophagus_Mucosa:GTEx/v8/Esophagus_Muscularis:GTEx/v8/Heart_Atrial_Appendage:GTEx/v8/Heart_Left_Ventricle:GTEx/v8/Lung:GTEx/v8/Muscle_Skeletal:GTEx/v8/Nerve_Tibial:GTEx/v8/Cells_Cultured_fibroblasts:GTEx/v8/Skin_Not_Sun_Exposed_Suprapubic:GTEx/v8/Skin_Sun_Exposed_Lower_leg:GTEx/v8/Small_Intestine_Terminal_Ileum:GTEx/v8/Thyroid	+	Promoter_anchored_loops	1.5957e-08	rs117169628	18
ENSG00000260259	NA	NA	16	89749028	89752977	-1	protein_coding	No	Yes	Yes	NA	NA	0	0	23	3.4366e-08	2.05781e-30	eQTLGen_cis_eQTLs:GTEx/v8/Brain_Cerebellar_Hemisphere:GTEx/v8/Brain_Cortex:GTEx/v8/Esophagus_Muscularis:GTEx/v8/Pituitary:GTEx/v8/Cells_Cultured_fibroblasts:GTEx/v8/Skin_Sun_Exposed_Lower_leg:GTEx/v8/Stomach:GTEx/v8/Testis:GTEx/v8/Thyroid	-	Adult_Cortex:Fetal_Cortex	6.47673e-08	rs117169628	18
ENSG00000158792	124044	SPATA2L	16	89762751	89768113	-1	protein_coding	No	Yes	Yes	0.0469219	1.08873	0	0	39	2.4716e-33	0	eQTLGen_cis_eQTLs:GTEx/v8/Whole_Blood:GTEx/v8/Skin_Not_Sun_Exposed_Suprapubic:GTEx/v8/Spleen	+	Promoter_anchored_loops	1.63672e-06	rs117169628	18
ENSG00000075399	9605	VPS9D1	16	89773542	89787394	-1	protein_coding	No	Yes	Yes	0.00176648	NA	0	0	92	3.5358e-28	0	eQTLGen_cis_eQTLs:eQTLGen_trans_eQTLs:GTEx/v8/Brain_Cerebellar_Hemisphere:GTEx/v8/Esophagus_Mucosa:GTEx/v8/Esophagus_Muscularis:GTEx/v8/Lung:GTEx/v8/Nerve_Tibial:GTEx/v8/Testis:GTEx/v8/Thyroid	-	Adult_Cortex:Fetal_Cortex	2.19742e-08	rs117169628;rs4795400	18:19
ENSG00000158805	92822	ZNF276	16	89786808	89807311	1	protein_coding	No	Yes	Yes	0.000257275	NA	0	0	38	9.2752e-18	0	eQTLGen_cis_eQTLs:GTEx/v8/Colon_Transverse:GTEx/v8/Esophagus_Mucosa:GTEx/v8/Heart_Atrial_Appendage:GTEx/v8/Nerve_Tibial:GTEx/v8/Thyroid	-	Adult_Cortex:Fetal_Cortex	6.47673e-08	rs117169628	18
ENSG00000141002	22980	TCF25	16	89940000	89977792	1	protein_coding	No	Yes	Yes	0.0517783	NA	0	0	81	7.2184e-34	0	eQTLGen_cis_eQTLs:GTEx/v8/Whole_Blood:GTEx/v8/Esophagus_Mucosa:GTEx/v8/Heart_Left_Ventricle:GTEx/v8/Prostate:GTEx/v8/Spleen	+	Promoter_anchored_loops	3.50272e-11	rs117169628	18
ENSG00000258839	4157	MC1R	16	89978527	89987385	1	protein_coding	No	Yes	Yes	3.24606e-07	0.608794	0	0	52	1.5391e-107	0	eQTLcatalogue/Kasela_2017_T-cell_CD8:eQTLGen_cis_eQTLs:GTEx/v8/Whole_Blood:GTEx/v8/Artery_Tibial:GTEx/v8/Esophagus_Mucosa:GTEx/v8/Pituitary:GTEx/v8/Skin_Sun_Exposed_Lower_leg:GTEx/v8/Testis	+	Promoter_anchored_loops	3.77364e-09	rs117169628	18
ENSG00000140995	54849	DEF8	16	90014333	90034468	1	protein_coding	No	Yes	Yes	0.389991	1.45752	0	0	12	7.7643e-07	1.07473e-47	PsychENCODE_eQTLs:eQTLGen_cis_eQTLs:eQTLGen_trans_eQTLs:GTEx/v8/Skin_Sun_Exposed_Lower_leg	+	Promoter_anchored_loops	2.43284e-05	rs117169628;rs4795400	18:19
ENSG00000177946	92806	CENPBD1	16	90036206	90038942	-1	protein_coding	No	Yes	Yes	0.0200721	-0.392978	0	0	16	1.8073e-11	0	eQTLGen_cis_eQTLs	+	Promoter_anchored_loops	2.43284e-05	rs117169628	18
ENSG00000204952	494188	FBXO47	17	37092685	37123655	-1	protein_coding	No	Yes	Yes	0.0140526	-0.447738	0	0	275	9.32535e-05	0.00366083	BRAINEAC/HIPP	NA	Liver:IMR90:Mesenchymal_Stem_Cell	4.56287e-07	rs4795400	19
ENSG00000141748	390790	ARL5C	17	37313147	37323737	-1	protein_coding	No	Yes	Yes	NA	0.240035	0	0	31	1.62709e-05	0.049	DICE/T_CD4_memory_TREG	+	Adult_Cortex:Fetal_Cortex:IMR90	4.04337e-08	rs4795400	19
ENSG00000067191	782	CACNB1	17	37329709	37353956	-1	protein_coding	No	Yes	Yes	0.99396	0.220337	0	0	53	2.70233e-06	0.000110689	GTEx/v8/Artery_Tibial:GTEx/v8/Prostate:GTEx/v8/Skin_Sun_Exposed_Lower_leg	-	Adult_Cortex:Fetal_Cortex:IMR90	2.5602e-11	rs4795400	19
ENSG00000126368	9572	NR1D1	17	38249040	38256978	-1	protein_coding	No	Yes	Yes	0.946085	-0.284473	0	0	151	3.99643e-45	0	eQTLcatalogue/Lepik_2017_ge_blood:eQTLGen_cis_eQTLs:BIOSQTL/BIOS_eQTL_geneLevel	-	Promoter_anchored_loops:EP_correlation_cell_type_oneway:Adult_Cortex:Fetal_Cortex:Aorta:Dorsolateral_Prefrontal_Cortex:Hippocampus:Left_Ventricle:Liver:Lung:Pancreas:Psoas:Right_Ventricle:Spleen:GM12878:IMR90:Mesenchymal_Stem_Cell:Mesendoderm:Neural_Progenitor_Cell:Trophoblast-like_Cell:hESC	9.52912e-10	rs4795400	19
ENSG00000188895	339287	MSL1	17	38278551	38293042	1	protein_coding	No	Yes	Yes	0.984497	NA	0	0	330	3.4434e-39	0	EyeGEx:eQTLcatalogue/BLUEPRINT_ge_monocyte:eQTLcatalogue/TwinsUK_ge_fat:eQTLcatalogue/TwinsUK_ge_skin:PsychENCODE_eQTLs:eQTLGen_cis_eQTLs:BIOSQTL/BIOS_eQTL_geneLevel:GTEx/v8/Adipose_Subcutaneous:GTEx/v8/Adipose_Visceral_Omentum:GTEx/v8/Adrenal_Gland:GTEx/v8/Whole_Blood:GTEx/v8/Artery_Aorta:GTEx/v8/Artery_Tibial:GTEx/v8/Brain_Anterior_cingulate_cortex_BA24:GTEx/v8/Brain_Cerebellum:GTEx/v8/Brain_Cortex:GTEx/v8/Brain_Frontal_Cortex_BA9:GTEx/v8/Brain_Hypothalamus:GTEx/v8/Brain_Nucleus_accumbens_basal_ganglia:GTEx/v8/Breast_Mammary_Tissue:GTEx/v8/Colon_Transverse:GTEx/v8/Esophagus_Mucosa:GTEx/v8/Esophagus_Muscularis:GTEx/v8/Heart_Atrial_Appendage:GTEx/v8/Lung:GTEx/v8/Nerve_Tibial:GTEx/v8/Pancreas:GTEx/v8/Pituitary:GTEx/v8/Minor_Salivary_Gland:GTEx/v8/Cells_Cultured_fibroblasts:GTEx/v8/Skin_Not_Sun_Exposed_Suprapubic:GTEx/v8/Skin_Sun_Exposed_Lower_leg:GTEx/v8/Small_Intestine_Terminal_Ileum:GTEx/v8/Spleen:GTEx/v8/Stomach:GTEx/v8/Testis:GTEx/v8/Thyroid	+	Promoter_anchored_loops:Aorta:Dorsolateral_Prefrontal_Cortex:Hippocampus:Left_Ventricle:Liver:Lung:Pancreas:Psoas:Right_Ventricle:Spleen:GM12878:IMR90:Mesenchymal_Stem_Cell:Mesendoderm:Neural_Progenitor_Cell:Trophoblast-like_Cell:hESC	2.5602e-11	rs4795400	19
ENSG00000108349	102466986	CASC3	17	38296571	38328436	1	protein_coding	No	Yes	Yes	0.913675	-0.751378	0	0	213	4.133e-16	0	PsychENCODE_eQTLs:eQTLGen_cis_eQTLs:BIOSQTL/BIOS_eQTL_geneLevel:CMC_SVA_cis:CMC_NoSVA_cis:GTEx/v8/Adipose_Subcutaneous:GTEx/v8/Whole_Blood:GTEx/v8/Artery_Tibial:GTEx/v8/Breast_Mammary_Tissue:GTEx/v8/Colon_Sigmoid:GTEx/v8/Lung:GTEx/v8/Skin_Not_Sun_Exposed_Suprapubic:GTEx/v8/Thyroid	-	EP_correlation_cell_type_oneway:IMR90:Mesenchymal_Stem_Cell:hESC	5.53238e-11	rs4795400	19
ENSG00000108352	51195	RAPGEFL1	17	38333263	38351908	1	protein_coding	No	Yes	Yes	0.874146	-0.201649	0	0	68	3.7943e-19	0	EyeGEx:eQTLcatalogue/GEUVADIS_ge_LCL:PsychENCODE_eQTLs:eQTLGen_cis_eQTLs:GTEx/v8/Adipose_Subcutaneous:GTEx/v8/Whole_Blood:GTEx/v8/Brain_Frontal_Cortex_BA9:GTEx/v8/Esophagus_Muscularis:GTEx/v8/Thyroid	+	Adult_Cortex:Fetal_Cortex:Hippocampus:Left_Ventricle:Liver:Lung:Pancreas:Right_Ventricle:Spleen:GM12878:IMR90:Mesenchymal_Stem_Cell:Mesendoderm:Trophoblast-like_Cell:hESC	9.52912e-10	rs4795400	19
ENSG00000131759	5914	RARA	17	38465444	38513094	1	protein_coding	No	Yes	Yes	0.934197	-0.594815	0	0	5	9.52814e-15	0	eQTLcatalogue/CEDAR_neutrophil_CD15:eQTLGen_cis_eQTLs:BIOSQTL/BIOS_eQTL_geneLevel:GTEx/v8/Whole_Blood	+	Adult_Cortex:Fetal_Cortex:Aorta:Hippocampus:Left_Ventricle:Liver:Pancreas:Right_Ventricle:GM12878:IMR90:Mesenchymal_Stem_Cell:Mesendoderm:Trophoblast-like_Cell:hESC	9.52912e-10	rs4795400	19
ENSG00000266208	NA	NA	17	38516907	38520945	1	protein_coding	No	Yes	Yes	NA	NA	0	0	10	5.47087e-05	1.78878e-14	GTEx/v8/Esophagus_Mucosa:GTEx/v8/Esophagus_Muscularis:GTEx/v8/Nerve_Tibial:GTEx/v8/Cells_Cultured_fibroblasts	-	Promoter_anchored_loops	6.55168e-08	rs4795400	19
ENSG00000131747	7153	TOP2A	17	38544768	38574202	-1	protein_coding	No	Yes	Yes	0.996224	-0.398755	0	0	9	7.48717e-05	0.0377358	GTEx/v8/Adipose_Visceral_Omentum	-	Adult_Cortex:Fetal_Cortex:Left_Ventricle:GM12878:IMR90:Mesenchymal_Stem_Cell:Mesendoderm:hESC	7.37155e-09	rs4795400	19
ENSG00000141753	3487	IGFBP4	17	38599702	38613983	1	protein_coding	No	Yes	Yes	0.236669	-0.889156	0	0	21	2.373e-22	0	eQTLcatalogue/Lepik_2017_ge_blood:eQTLGen_cis_eQTLs:BIOSQTL/BIOS_eQTL_geneLevel:GTEx/v8/Brain_Cerebellum	-	Left_Ventricle:GM12878:IMR90:Mesenchymal_Stem_Cell:Mesendoderm:hESC	7.37155e-09	rs4795400	19
ENSG00000126353	1236	CCR7	17	38710021	38721724	-1	protein_coding	No	Yes	Yes	0.647009	-0.951002	0	0	37	5.7808e-07	0.00189063	eQTLGen_cis_eQTLs	+	Left_Ventricle:GM12878:IMR90:Mesenchymal_Stem_Cell:Mesendoderm:hESC	7.49804e-08	rs4795400	19
ENSG00000073584	6605	SMARCE1	17	38781214	38804760	-1	protein_coding	No	Yes	Yes	0.998188	-1.01877	0	0	304	2.6968e-17	0	eQTLGen_cis_eQTLs	-	Fetal_Cortex:IMR90:Mesenchymal_Stem_Cell:Mesendoderm:hESC	2.5602e-11	rs4795400	19
ENSG00000213424	125113	KRT222	17	38810917	38821433	-1	protein_coding	No	Yes	Yes	0.00212668	-0.318308	0	0	2	0.000208839	0.00281847	CMC_SVA_cis:GTEx/v8/Artery_Tibial	-	IMR90:Mesenchymal_Stem_Cell:Mesendoderm:hESC	7.37155e-09	rs4795400	19
ENSG00000167916	192666	KRT24	17	38854243	38860002	-1	protein_coding	No	Yes	Yes	5.09328e-13	-0.0845503	0	0	6	2.23698e-05	0.049	DICE/T_CD4_naive_activated	-	IMR90	1.52975e-08	rs4795400	19
ENSG00000186395	3858	KRT10	17	38974369	38978847	-1	protein_coding	No	Yes	Yes	0.0200627	0.541875	0	0	19	2.3817e-06	0.00695742	eQTLGen_cis_eQTLs	+	IMR90	4.04337e-08	rs4795400	19
ENSG00000167920	147184	TMEM99	17	38975358	38992522	1	protein_coding	No	Yes	Yes	3.15418e-05	-0.317015	0	0	5	3.40252e-05	0.049	DICE/T_CD4_TH1_17	-	IMR90	2.53198e-08	rs4795400	19
ENSG00000161692	80174	DBF4B	17	42785976	42829632	1	protein_coding	No	Yes	Yes	4.43214e-08	-0.507761	0	0	626	3.2469e-09	1.57727e-104	eQTLGen_cis_eQTLs:CMC_SVA_cis:BRAINEAC/OCTX:GTEx/v8/Artery_Tibial:GTEx/v8/Colon_Sigmoid:GTEx/v8/Esophagus_Gastroesophageal_Junction:GTEx/v8/Esophagus_Muscularis:GTEx/v8/Muscle_Skeletal:GTEx/v8/Nerve_Tibial:GTEx/v8/Thyroid	+	Promoter_anchored_loops	5.18465e-16	rs7218319	20
ENSG00000073670	4185	ADAM11	17	42836399	42859214	1	protein_coding	No	Yes	Yes	0.0247364	0.499905	0	0	6	4.18625e-05	0.000250162	DICE/T_CD4_TH1_17:GTEx/v8/Esophagus_Muscularis	NA	Promoter_anchored_loops	NA	rs7218319	20
ENSG00000182963	10052	GJC1	17	42875816	42908184	-1	protein_coding	No	Yes	Yes	0.944105	-2.78299	0	0	8	5.87367e-06	0.049	DICE/T_CD4_TFH	NA	Promoter_anchored_loops	NA	rs7218319	20
ENSG00000108883	9343	EFTUD2	17	42927311	42977030	-1	protein_coding	No	Yes	Yes	0.999991	0.211209	0	0	934	1.573e-30	0	eQTLGen_cis_eQTLs:BIOSQTL/BIOS_eQTL_geneLevel:CMC_SVA_cis:CMC_NoSVA_cis:GTEx/v8/Artery_Aorta	+	Adult_Cortex:Fetal_Cortex	5.18465e-16	rs7218319	20
ENSG00000167131	388389	CCDC103	17	42976510	42982758	1	protein_coding	No	Yes	Yes	0.00218552	3.73457e-05	0	0	1	4.57369e-08	2.20478e-05	EyeGEx	-	Adult_Cortex:Fetal_Cortex	1.49621e-11	rs7218319	20
ENSG00000214447	388389	FAM187A	17	42977135	42982758	1	protein_coding	No	Yes	Yes	NA	NA	0	0	1	7.38398e-05	0.0344159	EyeGEx	-	Adult_Cortex:Fetal_Cortex	1.49621e-11	rs7218319	20
ENSG00000131095	2670	GFAP	17	42982376	42994305	-1	protein_coding	No	Yes	Yes	2.22937e-05	-0.265503	0	0	1	2.15055e-05	0.0165956	GTEx/v8/Artery_Tibial	NA	Promoter_anchored_loops	NA	rs7218319	20
ENSG00000131094	10882	C1QL1	17	43037061	43045439	-1	protein_coding	No	Yes	Yes	NA	NA	0	0	3	NA	0.049	CMC_NoSVA_cis	NA	Promoter_anchored_loops	NA	rs7218319	20
ENSG00000136448	4836	NMT1	17	43128978	43186384	1	protein_coding	No	Yes	Yes	0.998501	0.0324477	0	0	2104	6.0952e-16	0	EyeGEx:eQTLcatalogue/BLUEPRINT_ge_T-cell:eQTLcatalogue/TwinsUK_ge_fat:eQTLGen_cis_eQTLs:BIOSQTL/BIOS_eQTL_geneLevel:CMC_SVA_cis:GTEx/v8/Adipose_Subcutaneous:GTEx/v8/Adipose_Visceral_Omentum:GTEx/v8/Artery_Aorta:GTEx/v8/Artery_Tibial:GTEx/v8/Brain_Cerebellar_Hemisphere:GTEx/v8/Brain_Cerebellum:GTEx/v8/Brain_Putamen_basal_ganglia:GTEx/v8/Brain_Spinal_cord_cervical_c-1:GTEx/v8/Breast_Mammary_Tissue:GTEx/v8/Colon_Sigmoid:GTEx/v8/Colon_Transverse:GTEx/v8/Esophagus_Gastroesophageal_Junction:GTEx/v8/Esophagus_Muscularis:GTEx/v8/Lung:GTEx/v8/Nerve_Tibial:GTEx/v8/Pancreas:GTEx/v8/Prostate:GTEx/v8/Cells_Cultured_fibroblasts:GTEx/v8/Skin_Not_Sun_Exposed_Suprapubic:GTEx/v8/Skin_Sun_Exposed_Lower_leg:GTEx/v8/Thyroid	+	Promoter_anchored_loops	1.07553e-16	rs7218319	20
ENSG00000186834	10614	HEXIM1	17	43224684	43229468	1	protein_coding	No	Yes	Yes	0.9444	-1.49531	0	0	9	2.42705e-06	8.71867e-14	DICE/T_CD4_memory_TREG:GTEx/v8/Adipose_Subcutaneous:GTEx/v8/Artery_Tibial:GTEx/v8/Thyroid	-	Promoter_anchored_loops:Mesenchymal_Stem_Cell	0.00699726	rs7218319	20
ENSG00000168517	124790	HEXIM2	17	43238067	43247407	1	protein_coding	No	Yes	Yes	0.368237	-0.798107	0	0	765	2.6851e-42	0	DICE/T_CD4_TH17:eQTLGen_cis_eQTLs:BIOSQTL/BIOS_eQTL_geneLevel:GTEx/v8/Spleen	+	Adult_Cortex:Fetal_Cortex:Mesenchymal_Stem_Cell	1.07553e-16	rs7218319	20
ENSG00000184922	752	FMNL1	17	43298811	43324687	1	protein_coding	No	Yes	Yes	0.999687	NA	0	0	2907	1.02394e-24	7.89257e-19	eQTLcatalogue/GENCORD_ge_LCL:eQTLGen_cis_eQTLs:BRAINEAC/CRBL:GTEx/v8/Artery_Aorta:GTEx/v8/Brain_Cerebellar_Hemisphere:GTEx/v8/Brain_Cerebellum:GTEx/v8/Thyroid	+	EP_links_oneway:Promoter_anchored_loops:EP_correlation_cell_type_oneway:Adult_Cortex:Fetal_Cortex:GM12878:IMR90:Mesenchymal_Stem_Cell	1.07553e-16	rs7218319	20
ENSG00000184361	124783	SPATA32	17	43331760	43339479	-1	protein_coding	No	Yes	Yes	2.95265e-05	-0.414756	0	0	268	6.6774e-35	0	eQTLcatalogue/BLUEPRINT_ge_neutrophil:eQTLcatalogue/GEUVADIS_ge_LCL:DICE/T_CD4_TH2:DICE/T_CD4_naive_TREG:eQTLGen_cis_eQTLs:BIOSQTL/BIOS_eQTL_geneLevel:GTEx/v8/Whole_Blood:GTEx/v8/Lung	+	Promoter_anchored_loops:Adult_Cortex:Fetal_Cortex:Left_Ventricle:Liver:Spleen:GM12878:IMR90:Mesenchymal_Stem_Cell:Mesendoderm:Trophoblast-like_Cell:hESC	1.18135e-15	rs7218319	20
ENSG00000179673	388394	RPRML	17	45055523	45056614	-1	protein_coding	No	Yes	Yes	0.421295	NA	0	0	12	3.01313e-11	7.64933e-24	eQTLcatalogue/Fairfax_2012_B-cell_CD19:BIOSQTL/BIOS_eQTL_geneLevel:xQTLServer_eQTLs:CMC_SVA_cis:GTEx/v8/Artery_Aorta:GTEx/v8/Muscle_Skeletal	+	Left_Ventricle:Liver:Right_Ventricle:GM12878:IMR90:Mesenchymal_Stem_Cell:Mesendoderm:Trophoblast-like_Cell:hESC	1.07553e-16	rs7218319	20
ENSG00000198336	4635	MYL4	17	45277812	45301045	1	protein_coding	No	Yes	Yes	0.000175625	-0.33374	0	0	3	4.0894e-11	0	eQTLGen_trans_eQTLs	-	Fetal_Cortex:Left_Ventricle:Mesenchymal_Stem_Cell:Mesendoderm:hESC	1.07553e-16	rs1123573;rs7218319	2:20
ENSG00000178852	124989	EFCAB13	17	45400656	45518678	1	protein_coding	No	Yes	Yes	8.21992e-19	-0.190445	0	0	3	4.77043e-05	1.77534e-07	GTEx/v8/Brain_Anterior_cingulate_cortex_BA24	NA	Mesenchymal_Stem_Cell:Mesendoderm:hESC	5.63034e-15	rs7218319	20
ENSG00000198933	9755	TBKBP1	17	45771447	45789416	1	protein_coding	No	Yes	Yes	0.0383778	-1.54619	0	0	30	1.2735e-40	0	eQTLGen_cis_eQTLs	+	Promoter_anchored_loops	5.63034e-15	rs7218319	20
ENSG00000173917	3212	HOXB2	17	46618256	46623441	-1	protein_coding	No	Yes	Yes	0.00183831	0.974079	0	0	1	1.26505e-183	0	BloodeQTL	NA	Left_Ventricle:Mesendoderm	1.09548e-09	rs7218319;rs3848456:rs7218319	20:21
ENSG00000173868	162466	PHOSPHO1	17	47300724	47308128	-1	protein_coding	No	Yes	Yes	0.631109	-0.624653	0	0	6	6.1429e-33	0	PsychENCODE_eQTLs:eQTLGen_trans_eQTLs	+	Fetal_Cortex:IMR90:Mesenchymal_Stem_Cell	8.40156e-12	rs3848456;rs1123573	2:21
ENSG00000064195	1747	DLX3	17	48067369	48072588	-1	protein_coding	No	Yes	Yes	0.0113653	1.43687	0	0	27	2.04561e-11	2.08911e-07	GTEx/v8/Lung	+	Promoter_anchored_loops:Fetal_Cortex:Aorta:Left_Ventricle:Spleen:GM12878:IMR90:Mesenchymal_Stem_Cell:Mesendoderm:Neural_Progenitor_Cell:Trophoblast-like_Cell:hESC	1.58172e-18	rs3848456	21
ENSG00000167105	162461	TMEM92	17	48348767	48358844	1	protein_coding	No	Yes	Yes	0.129143	0.801451	0	0	1	1.49134e-05	0.0367655	GTEx/v8/Breast_Mammary_Tissue	-	Fetal_Cortex	0.0020164	rs3848456	21
ENSG00000015532	64132	XYLT2	17	48423453	48440499	1	protein_coding	No	Yes	Yes	0.337134	1.13977	0	0	8	9.08942e-07	6.39808e-06	GTEx/v8/Esophagus_Mucosa	-	Left_Ventricle:IMR90:Mesenchymal_Stem_Cell	9.84283e-16	rs3848456	21
ENSG00000105088	93145	OLFM2	19	9964394	10047228	-1	protein_coding	No	Yes	Yes	0.964592	NA	0	0	1	1.41177e-05	0.00344967	GTEx/v8/Brain_Caudate_basal_ganglia	NA	Adult_Cortex:Fetal_Cortex:GM12878:IMR90:Mesendoderm:hESC	1.62886e-17	rs34536443;rs28378712:rs142770866:rs34536443:rs2569702:rs142770866;rs2569702;rs28378712:rs34536443;rs2569702:rs34536443;rs28378712:rs2569702;rs28378712:rs142770866;rs28378712	23
ENSG00000099203	11018	TMED1	19	10943114	10946994	-1	protein_coding	No	Yes	Yes	0.000162417	-0.379917	0	0	101	1.7445e-194	0	eQTLcatalogue/BLUEPRINT_ge_monocyte:eQTLcatalogue/BLUEPRINT_ge_neutrophil:eQTLcatalogue/CEDAR_neutrophil_CD15:eQTLcatalogue/CEDAR_T-cell_CD4:eQTLcatalogue/Fairfax_2012_B-cell_CD19:eQTLcatalogue/Fairfax_2014_LPS24:eQTLcatalogue/Fairfax_2014_naive:eQTLcatalogue/GEUVADIS_ge_LCL:eQTLcatalogue/Lepik_2017_ge_blood:eQTLcatalogue/Naranbhai_2015_neutrophil_CD16:eQTLGen_cis_eQTLs:GTEx/v8/Whole_Blood	-	Adult_Cortex:Mesenchymal_Stem_Cell	1.71926e-17	rs142770866;rs2569702;rs28378712;rs34536443;rs142770866:rs34536443	23
ENSG00000130733	78992	YIPF2	19	11033444	11039357	-1	protein_coding	No	Yes	Yes	0.00109917	NA	0	0	1	0.00054727	0.049887	BRAINEAC/THAL	NA	IMR90:Mesenchymal_Stem_Cell:Mesendoderm:Trophoblast-like_Cell:hESC	0.000440196	rs34536443;rs2569702;rs28378712;rs142770866	23
ENSG00000142444	90580	C19orf52	19	11039409	11044211	1	protein_coding	No	Yes	Yes	0.00198992	-0.0960337	0	0	1	0.000556262	0.0360685	PsychENCODE_eQTLs	+	IMR90:Mesenchymal_Stem_Cell:Mesendoderm:Trophoblast-like_Cell:hESC	0.000440196	rs34536443;rs2569702;rs28378712;rs142770866	23
ENSG00000130164	3949	LDLR	19	11200038	11244492	1	protein_coding	No	Yes	Yes	2.59266e-16	0.415051	0	0	5	4.3753e-05	0.0246525	GTEx/v8/Heart_Left_Ventricle	+	IMR90:Mesenchymal_Stem_Cell	0.0286471	rs2569702;rs28378712;rs142770866	23
ENSG00000105483	22900	CARD8	19	48684027	48759203	-1	protein_coding	No	Yes	Yes	0.0162894	2.37559	0	0	22	1.9849e-14	0	eQTLGen_cis_eQTLs:CMC_SVA_cis:GTEx/v8/Whole_Blood	-	IMR90:Mesenchymal_Stem_Cell:Trophoblast-like_Cell	5.66318e-12	rs368565	24
ENSG00000105479	93233	CCDC114	19	48799714	48825151	-1	protein_coding	No	Yes	Yes	0.0027069	0.0349109	0	0	1	3.32098e-05	3.01159e-26	GTEx/v8/Esophagus_Mucosa	NA	Adult_Cortex:Fetal_Cortex	0.0072322	rs368565	24
ENSG00000105447	83743	GRWD1	19	48949030	48960279	1	protein_coding	No	Yes	Yes	0.337779	0.963374	0	0	3	6.91046e-06	2.46979e-40	GTEx/v8/Artery_Tibial:GTEx/v8/Esophagus_Muscularis:GTEx/v8/Small_Intestine_Terminal_Ileum	NA	GM12878:IMR90	1.12722e-05	rs368565	24
ENSG00000104804	7288	TULP2	19	49384222	49401990	-1	protein_coding	No	Yes	Yes	1.82655e-07	0.695637	0	0	6	2.14174e-11	6.15837e-25	eQTLcatalogue/BrainSeq_ge_brain:PsychENCODE_eQTLs:GTEx/v8/Adipose_Subcutaneous:GTEx/v8/Artery_Aorta:GTEx/v8/Breast_Mammary_Tissue:GTEx/v8/Liver:GTEx/v8/Lung:GTEx/v8/Nerve_Tibial	-	Mesenchymal_Stem_Cell:Trophoblast-like_Cell	0.0072322	rs368565	24
ENSG00000104805	4924	NUCB1	19	49403307	49426629	1	protein_coding	No	Yes	Yes	4.16611e-05	0.543033	0	0	3	2.2452e-07	0.000729063	eQTLGen_cis_eQTLs	NA	Mesenchymal_Stem_Cell:Trophoblast-like_Cell	0.0072322	rs368565	24
ENSG00000087088	581	BAX	19	49458072	49465055	1	protein_coding	No	Yes	Yes	0.167939	NA	0	0	10	1.2712e-06	7.68723e-07	eQTLcatalogue/CEDAR_platelet:eQTLGen_cis_eQTLs:BIOSQTL/BIOS_eQTL_geneLevel:GTEx/v8/Whole_Blood	+	Adult_Cortex:Fetal_Cortex:Aorta:Bladder:Left_Ventricle:Liver:Right_Ventricle:Spleen:GM12878:IMR90:Mesenchymal_Stem_Cell:Mesendoderm:Neural_Progenitor_Cell:Trophoblast-like_Cell:hESC	5.66318e-12	rs368565	24
ENSG00000183207	10856	RUVBL2	19	49496705	49519252	1	protein_coding	No	Yes	Yes	0.99911	1.17688	0	0	1	NA	0.049	CMC_SVA_cis	-	Adult_Cortex:Fetal_Cortex:Aorta:Hippocampus:Left_Ventricle:Liver:Lung:Pancreas:Right_Ventricle:Spleen:GM12878:IMR90:Mesenchymal_Stem_Cell:Mesendoderm:Neural_Progenitor_Cell:Trophoblast-like_Cell:hESC	5.66318e-12	rs368565	24
ENSG00000221916	55150	C19orf73	19	49621655	49622397	-1	protein_coding	No	Yes	Yes	0.484013	NA	0	0	1	2.87644e-05	0.049	DICE/T_CD4_TH17	-	Fetal_Cortex:GM12878:IMR90	5.6731e-10	rs368565	24
ENSG00000142534	84546	RPS11	19	49999622	50002946	1	protein_coding	No	Yes	Yes	0.913345	-0.285364	0	0	1	2.31292e-09	1.15646e-05	eQTLcatalogue/GENCORD_ge_T-cell	NA	EP_links_oneway:Promoter_anchored_loops	5.13204e-11	rs368565	24
ENSG00000126461	58506	SCAF1	19	50145382	50161899	1	protein_coding	No	Yes	Yes	0.998788	NA	0	0	1	5.55622e-05	0.047784	GTEx/v8/Thyroid	NA	Adult_Cortex:Fetal_Cortex	1.25739e-09	rs368565	24
ENSG00000125845	650	BMP2	20	6748311	6760927	1	protein_coding	No	Yes	Yes	0.938086	NA	0	0	84	2.24446e-07	0.000414666	GTEx/v8/Cells_Cultured_fibroblasts	+	IMR90:Mesenchymal_Stem_Cell:Mesendoderm:hESC	2.03138e-08	rs2326788	25
ENSG00000159082	8867	SYNJ1	21	34001069	34100359	-1	protein_coding	No	Yes	Yes	0.214295	-0.316615	0	0	3	3.32822e-08	0.000430006	eQTLcatalogue/GENCORD_ge_fibroblast:GTEx/v8/Brain_Hippocampus	+	EP_correlation_cell_type_oneway:Adult_Cortex:Fetal_Cortex:Aorta:Left_Ventricle:GM12878:IMR90:Mesenchymal_Stem_Cell:Mesendoderm:Trophoblast-like_Cell:hESC	8.5998e-29	rs9636867;rs8178521;rs9636867:rs8178521	26
ENSG00000205927	10215	OLIG2	21	34398153	34401504	1	protein_coding	No	Yes	Yes	0.203764	-0.129132	0	0	1	2.8913e-07	0.00272862	eQTLGen_trans_eQTLs	NA	Promoter_anchored_loops:Adult_Cortex:IMR90:Mesenchymal_Stem_Cell:Mesendoderm:Trophoblast-like_Cell:hESC	8.5998e-29	rs2269821;rs8178521:rs9636867	8:26
ENSG00000184221	116448	OLIG1	21	34442450	34444726	1	protein_coding	No	Yes	Yes	0.119038	-1.12342	0	0	8	5.815e-08	0.00024002	eQTLcatalogue/Fairfax_2014_naive:eQTLGen_cis_eQTLs	+	EP_correlation_cell_type_oneway:IMR90:Mesenchymal_Stem_Cell:Mesendoderm:Trophoblast-like_Cell:hESC	8.5998e-29	rs9636867;rs8178521;rs9636867:rs8178521	26
ENSG00000142188	757	TMEM50B	21	34804792	34852318	-1	protein_coding	No	Yes	Yes	0.298982	1.109	0	0	209	1.04296e-38	0	EyeGEx:eQTLcatalogue/Kasela_2017_T-cell_CD4:eQTLcatalogue/Kasela_2017_T-cell_CD8:eQTLcatalogue/TwinsUK_ge_fat:eQTLcatalogue/TwinsUK_ge_skin:PsychENCODE_eQTLs:eQTLGen_cis_eQTLs:BIOSQTL/BIOS_eQTL_geneLevel:BRAINEAC/CRBL:GTEx/v8/Adipose_Subcutaneous:GTEx/v8/Adipose_Visceral_Omentum:GTEx/v8/Whole_Blood:GTEx/v8/Artery_Tibial:GTEx/v8/Brain_Cortex:GTEx/v8/Breast_Mammary_Tissue:GTEx/v8/Colon_Sigmoid:GTEx/v8/Colon_Transverse:GTEx/v8/Esophagus_Gastroesophageal_Junction:GTEx/v8/Esophagus_Mucosa:GTEx/v8/Esophagus_Muscularis:GTEx/v8/Heart_Atrial_Appendage:GTEx/v8/Lung:GTEx/v8/Nerve_Tibial:GTEx/v8/Pancreas:GTEx/v8/Prostate:GTEx/v8/Minor_Salivary_Gland:GTEx/v8/Skin_Not_Sun_Exposed_Suprapubic:GTEx/v8/Skin_Sun_Exposed_Lower_leg:GTEx/v8/Small_Intestine_Terminal_Ileum:GTEx/v8/Spleen:GTEx/v8/Stomach:GTEx/v8/Testis:GTEx/v8/Thyroid	+	GM12878:IMR90:Mesenchymal_Stem_Cell:Mesendoderm:hESC	8.5998e-29	rs8178521;rs75586969;rs9636867;rs9636867:rs8178521	26
ENSG00000159140	6651	SON	21	34914924	34949812	1	protein_coding	No	Yes	Yes	1	-0.877191	0	0	19	3.38105e-06	0.00249533	BIOSQTL/BIOS_eQTL_geneLevel	+	EP_correlation_cell_type_oneway:EP_correlation_organ_oneway:Fetal_Cortex	1.42278e-07	rs8178521;rs9636867:rs8178521:rs75586969	26
ENSG00000243927	64968	MRPS6	21	35445524	35515334	1	protein_coding	No	Yes	Yes	0.136244	NA	0	0	191	4.8091e-288	0	eQTLcatalogue/BLUEPRINT_ge_T-cell:eQTLcatalogue/CEDAR_B-cell_CD19:eQTLcatalogue/CEDAR_platelet:eQTLcatalogue/CEDAR_T-cell_CD8:eQTLcatalogue/Fairfax_2012_B-cell_CD19:eQTLcatalogue/Fairfax_2014_IFN24:eQTLcatalogue/Fairfax_2014_LPS24:eQTLcatalogue/Fairfax_2014_LPS2:eQTLcatalogue/Fairfax_2014_naive:eQTLcatalogue/Kasela_2017_T-cell_CD4:eQTLcatalogue/Kasela_2017_T-cell_CD8:eQTLcatalogue/Lepik_2017_ge_blood:eQTLcatalogue/TwinsUK_ge_blood:eQTLcatalogue/TwinsUK_ge_LCL:DICE/B_cell_naive:DICE/T_CD4_TH17:DICE/T_CD4_TH1_17:DICE/T_CD4_TH2:DICE/T_CD4_memory_TREG:eQTLGen_cis_eQTLs:BIOSQTL/BIOS_eQTL_geneLevel:GTEx/v8/Adipose_Subcutaneous:GTEx/v8/Whole_Blood:GTEx/v8/Esophagus_Mucosa:GTEx/v8/Heart_Atrial_Appendage:GTEx/v8/Nerve_Tibial:GTEx/v8/Cells_Cultured_fibroblasts:GTEx/v8/Skin_Sun_Exposed_Lower_leg:GTEx/v8/Small_Intestine_Terminal_Ileum:GTEx/v8/Spleen	+	Adult_Cortex:Fetal_Cortex:Left_Ventricle:Liver:GM12878:IMR90:Mesenchymal_Stem_Cell:Mesendoderm:Trophoblast-like_Cell:hESC	4.62317e-16	rs75586969;rs8178521;rs75586969:rs8178521	26
ENSG00000198743	6526	SLC5A3	21	35445870	35478559	1	protein_coding	No	Yes	Yes	0.849465	-1.03909	0	0	135	2.9071e-62	0	eQTLcatalogue/BLUEPRINT_ge_T-cell:eQTLcatalogue/Fairfax_2014_LPS24:eQTLcatalogue/Lepik_2017_ge_blood:eQTLcatalogue/Quach_2016_ge_monocyte_Pam3CSK4:eQTLcatalogue/Quach_2016_ge_monocyte_R848:PsychENCODE_eQTLs:eQTLGen_cis_eQTLs:BIOSQTL/BIOS_eQTL_geneLevel:GTEx/v8/Whole_Blood:GTEx/v8/Esophagus_Gastroesophageal_Junction:GTEx/v8/Heart_Atrial_Appendage:GTEx/v8/Cells_Cultured_fibroblasts:GTEx/v8/Skin_Sun_Exposed_Lower_leg:GTEx/v8/Small_Intestine_Terminal_Ileum:GTEx/v8/Spleen	+	Adult_Cortex:Fetal_Cortex:Left_Ventricle:Liver:GM12878:IMR90:Mesenchymal_Stem_Cell:Mesendoderm:Trophoblast-like_Cell:hESC	4.62317e-16	rs75586969;rs9636867;rs75586969:rs8178521	26
ENSG00000131584	116983	ACAP3	1	1227756	1244989	-1	protein_coding	No	Yes	No	0.0394309	NA	0	0	7	1.6662e-06	0.0129532	eQTLGen_trans_eQTLs	-	NA	5.19264e-13	rs7218319	20
ENSG00000158109	127262	TPRG1L	1	3541566	3546691	1	protein_coding	No	Yes	No	0.00284528	0.358352	0	0	16	2.0658e-08	0.000243828	eQTLGen_trans_eQTLs	+	NA	4.98115e-10	rs4795400	19
ENSG00000235169	388588	SMIM1	1	3689352	3692546	1	protein_coding	No	Yes	No	NA	NA	0	0	1	5.0871e-07	0.00443287	eQTLGen_trans_eQTLs	+	NA	1.31833e-05	rs1123573	2
ENSG00000187017	83715	ESPN	1	6484848	6521430	1	protein_coding	No	Yes	No	0.00255384	NA	0	0	6	3.2717e-310	0	eQTLGen_trans_eQTLs	+	NA	1.31156e-05	rs1123573	2
ENSG00000162413	9903	KLHL21	1	6650784	6674667	-1	protein_coding	No	Yes	No	0.00107735	0.105067	0	0	2	1.4868e-06	0.01163	eQTLGen_trans_eQTLs	+	NA	0.000117989	rs4795400	19
ENSG00000171735	23261	CAMTA1	1	6845384	7829766	1	protein_coding	No	Yes	No	1	-0.820341	0	0	4	6.4346e-10	2.05297e-05	eQTLGen_trans_eQTLs	-	NA	3.99792e-17	rs34339943;rs9856760;rs1542754	3
ENSG00000142657	5226	PGD	1	10458649	10480201	1	protein_coding	No	Yes	No	0.96866	-0.355214	0	0	3	4.6214e-07	0.0040981	eQTLGen_trans_eQTLs	NA	NA	NA	rs495828	12
ENSG00000142634	79180	EFHD2	1	15736391	15756839	1	protein_coding	No	Yes	No	0.378996	-0.261306	0	0	2	5.4675e-06	0.0354691	eQTLGen_trans_eQTLs	NA	NA	NA	rs4795400	19
ENSG00000158825	978	CDA	1	20915441	20945401	1	protein_coding	No	Yes	No	0.787228	0.564936	0	0	6	4.5054e-08	0.000618238	eQTLGen_trans_eQTLs	+	NA	6.34659e-08	rs4795400	19
ENSG00000162551	249	ALPL	1	21835858	21904905	1	protein_coding	No	Yes	No	0.0011065	1.03284	0	0	24	3.6282e-38	0	eQTLGen_trans_eQTLs	-	NA	4.98115e-10	rs4795400	19
ENSG00000173372	712	C1QA	1	22962999	22966101	1	protein_coding	No	Yes	No	0.04979	0.221836	0	0	2	9.741e-07	0.00796392	eQTLGen_trans_eQTLs	NA	NA	NA	rs2269821	8
ENSG00000173369	713	C1QB	1	22979255	22988031	1	protein_coding	No	Yes	No	0.085881	0.026533	0	0	2	8.1129e-08	0.00102298	eQTLGen_trans_eQTLs	NA	NA	NA	rs2269821	8
ENSG00000057757	57095	PITHD1	1	24104895	24114722	1	protein_coding	No	Yes	No	0.102417	-0.424805	0	0	2	2.8912e-06	0.0210522	eQTLGen_trans_eQTLs	+	NA	0.0188277	rs1123573	2
ENSG00000119535	1441	CSF3R	1	36931644	36948879	-1	protein_coding	No	Yes	No	1.41619e-06	-0.493499	0	0	6	7.0128e-10	2.01532e-05	eQTLGen_trans_eQTLs	-	NA	6.34659e-08	rs4795400	19
ENSG00000131236	10487	CAP1	1	40505905	40538321	1	protein_coding	No	Yes	No	0.585941	-0.503005	0	0	3	2.6923e-06	0.0198348	eQTLGen_trans_eQTLs	+	NA	3.1963e-08	rs4795400	19
ENSG00000179862	163732	CITED4	1	41326729	41328018	-1	protein_coding	No	Yes	No	0.358265	NA	0	0	4	2.6132e-07	0.00253238	eQTLGen_trans_eQTLs	NA	NA	NA	rs4795400	19
ENSG00000117395	102465439	EBNA1BP2	1	43629846	43736607	-1	protein_coding	No	Yes	No	2.3767e-06	NA	0	0	3	2.7941e-06	0.0204594	eQTLGen_trans_eQTLs	+	NA	1.65561e-15	rs7218319	20
ENSG00000187147	55182	RNF220	1	44870866	45117396	1	protein_coding	No	Yes	No	0.999278	-0.541774	0	0	4	1.9245e-06	0.0147581	eQTLGen_trans_eQTLs	-	NA	1.31833e-05	rs1123573	2
ENSG00000121310	55268	ECHDC2	1	53361656	53392884	-1	protein_coding	No	Yes	No	1.18082e-07	0.192219	0	0	20	5.312e-10	2.02347e-05	eQTLGen_trans_eQTLs	+	NA	7.34664e-16	rs7218319	20
ENSG00000058799	54432	YIPF1	1	54317392	54356407	-1	protein_coding	No	Yes	No	0.0173793	0.935919	0	0	7	6.0105e-12	0	eQTLGen_trans_eQTLs	-	NA	6.34659e-08	rs4795400	19
ENSG00000081985	3595	IL12RB2	1	67773047	67862583	1	protein_coding	No	Yes	No	4.50999e-06	-0.052496	0	0	3	1.5003e-06	0.0117042	eQTLGen_trans_eQTLs	-	NA	4.98115e-10	rs4795400	19
ENSG00000197568	11147	HHLA3	1	70820488	70851022	1	protein_coding	No	Yes	No	0.00618097	-0.290408	0	0	6	1.6933e-07	0.0016817	eQTLGen_trans_eQTLs	+	NA	3.58434e-14	rs7218319	20
ENSG00000137959	10964	IFI44L	1	79085607	79111830	1	protein_coding	No	Yes	No	2.21842e-10	0.480156	0	0	2	1.1966e-06	0.00952875	eQTLGen_trans_eQTLs	+	NA	3.58434e-14	rs7218319	20
ENSG00000137965	10561	IFI44	1	79115481	79129763	1	protein_coding	No	Yes	No	4.72292e-14	0.131013	0	0	2	3.3097e-06	0.0234849	eQTLGen_trans_eQTLs	+	NA	3.58434e-14	rs7218319	20
ENSG00000097033	51100	SH3GLB1	1	87170259	87213867	1	protein_coding	No	Yes	No	0.730421	NA	0	0	6	2.3485e-07	0.00223653	eQTLGen_trans_eQTLs	-	NA	6.34659e-08	rs4795400	19
ENSG00000137944	56267	CCBL2	1	89401456	89458636	-1	protein_coding	No	Yes	No	3.04636e-08	0.27262	0	0	2	3.2335e-06	0.0230745	eQTLGen_trans_eQTLs	-	NA	1.3898e-09	rs142770866;rs2569702	23
ENSG00000069702	7049	TGFBR3	1	92145902	92371892	-1	protein_coding	No	Yes	No	0.0110548	0.168221	0	0	17	2.6055e-10	0	eQTLGen_trans_eQTLs	-	NA	4.98115e-10	rs4795400	19
ENSG00000117519	1266	CNN3	1	95362507	95392834	-1	protein_coding	No	Yes	No	0.864371	NA	0	0	11	2.316e-07	0.00221701	eQTLGen_trans_eQTLs	+	NA	7.34664e-16	rs7218319	20
ENSG00000134198	10100	TSPAN2	1	115590632	115632121	-1	protein_coding	No	Yes	No	0.000100587	1.13403	0	0	1	3.969e-06	0.0272931	eQTLGen_trans_eQTLs	NA	NA	NA	rs2269821	8
ENSG00000183508	54855	FAM46C	1	118148556	118170994	1	protein_coding	No	Yes	No	0.523539	-0.202321	0	0	4	1.1418e-08	0.000174548	eQTLGen_trans_eQTLs	+	NA	1.31833e-05	rs1123573	2
ENSG00000014914	10903	MTMR11	1	149900543	149908791	-1	protein_coding	No	Yes	No	7.32568e-13	-0.212043	0	0	3	1.1774e-06	0.00937352	eQTLGen_trans_eQTLs	+	NA	6.34659e-08	rs4795400	19
ENSG00000143365	6097	RORC	1	151778547	151804348	-1	protein_coding	No	Yes	No	0.997845	-0.558271	0	0	7	1.3329e-31	0	eQTLGen_trans_eQTLs	-	NA	3.99792e-17	rs34339943;rs1542754;rs9856760	3
ENSG00000198837	9909	DENND4B	1	153901977	153919172	-1	protein_coding	No	Yes	No	0.999987	NA	0	0	1	5.71016e-06	0.0285508	eQTLcatalogue/BrainSeq_ge_brain	-	NA	8.6233e-07	rs7528026;rs61811895	1
ENSG00000160741	200186	CRTC2	1	153920145	153931101	-1	protein_coding	No	Yes	No	0.996362	-0.166195	0	0	4	5.27778e-05	0.0277049	PsychENCODE_eQTLs:GTEx/v8/Testis	-	NA	0.00176923	rs61811895	1
ENSG00000143612	25912	C1orf43	1	154179182	154193104	-1	protein_coding	No	Yes	No	0.173986	-0.684901	0	0	3	1.06076e-06	0.0052851	eQTLcatalogue/Alasoo_2018_ge_macrophage_Salmonella:GTEx/v8/Artery_Tibial	+	NA	0.00456669	rs41264915;rs7528026	1
ENSG00000143569	9898	UBAP2L	1	154192655	154243986	1	protein_coding	No	Yes	No	1	0.356463	0	0	42	4.99001e-05	0.009	CMC_SVA_cis:GTEx/v8/Adipose_Subcutaneous	+	NA	5.6628e-05	rs41264915;rs61811895	1
ENSG00000163382	128240	APOA1BP	1	156561554	156564091	1	protein_coding	No	Yes	No	1.72709e-06	0.413153	0	0	9	6.9376e-11	0	PsychENCODE_eQTLs:eQTLGen_cis_eQTLs:CMC_SVA_cis	-	NA	0.00713673	rs77778388	1
ENSG00000143294	5546	PRCC	1	156720402	156770607	1	protein_coding	No	Yes	No	0.921293	-0.644689	0	0	8	2.51165e-06	0.0125582	eQTLcatalogue/Alasoo_2018_ge_macrophage_IFNg	+	NA	0.00163796	rs41264915	1
ENSG00000027869	9047	SH2D2A	1	156776035	156786654	-1	protein_coding	No	Yes	No	8.43214e-05	0.607906	0	0	1	7.19589e-06	0.0359794	eQTLcatalogue/GEUVADIS_ge_LCL	NA	NA	NA	rs41264915	1
ENSG00000198400	4914	NTRK1	1	156785432	156851642	1	protein_coding	No	Yes	No	0.000424899	NA	0	0	2	2.04619e-05	0.00568146	GTEx/v8/Brain_Cortex	-	NA	3.96531e-07	rs77778388	1
ENSG00000132694	9826	ARHGEF11	1	156904632	157015162	-1	protein_coding	No	Yes	No	0.999945	0.702353	0	0	1	6.28993e-05	0.0136137	GTEx/v8/Artery_Tibial	-	NA	1.03895e-05	rs77778388	1
ENSG00000117036	2117	ETV3	1	157090983	157108266	-1	protein_coding	No	Yes	No	0.7838	-1.58224	0	0	4	8.98815e-06	0.0449408	eQTLcatalogue/Alasoo_2018_ge_macrophage_IFNg_Salmonella	-	NA	0.00231053	rs77778388	1
ENSG00000163534	115350	FCRL1	1	157764193	157789895	-1	protein_coding	No	Yes	No	0.00159527	0.138953	0	0	13	1.1132e-07	0.00126728	eQTLGen_trans_eQTLs	-	NA	4.98115e-10	rs4795400	19
ENSG00000163565	3428	IFI16	1	158969758	159024945	1	protein_coding	No	Yes	No	0.00295604	0.171557	0	0	7	9.9382e-10	3.96275e-05	eQTLGen_trans_eQTLs	-	NA	6.34659e-08	rs4795400	19
ENSG00000163568	9447	AIM2	1	159032274	159116886	-1	protein_coding	No	Yes	No	9.00843e-08	0.445391	0	0	4	7.4878e-09	0.000150276	eQTLGen_trans_eQTLs	NA	NA	NA	rs4795400	19
ENSG00000117090	6504	SLAMF1	1	160577890	160617085	-1	protein_coding	No	Yes	No	0.135406	0.348288	0	0	3	1.8224e-07	0.00179735	eQTLGen_trans_eQTLs	-	NA	3.99792e-17	rs34339943;rs9856760;rs1542754	3
ENSG00000158882	84134	TOMM40L	1	161195793	161200408	1	protein_coding	No	Yes	No	0.744036	-0.393456	0	0	4	6.1432e-06	0.0391758	eQTLGen_trans_eQTLs	+	NA	7.34664e-16	rs7218319	20
ENSG00000143226	2212	FCGR2A	1	161475220	161493803	1	protein_coding	No	Yes	No	0.000150862	0.579426	0	0	6	8.3506e-12	0	eQTLGen_trans_eQTLs	-	NA	6.34659e-08	rs4795400	19
ENSG00000173110	3310	HSPA6	1	161494036	161496681	1	protein_coding	No	Yes	No	0.461296	0.222813	0	0	2	6.7571e-06	0.0421867	eQTLGen_trans_eQTLs	NA	NA	NA	rs4795400	19
ENSG00000132185	84824	FCRLA	1	161676762	161684142	1	protein_coding	No	Yes	No	0.000166358	0.843595	0	0	18	6.4002e-15	0	eQTLGen_trans_eQTLs	-	NA	4.98115e-10	rs4795400	19
ENSG00000118217	22926	ATF6	1	161736084	161933860	1	protein_coding	No	Yes	No	3.10665e-05	2.45191	0	0	21	2.5329e-15	0	eQTLGen_trans_eQTLs	-	NA	4.98115e-10	rs4795400	19
ENSG00000197965	9019	MPZL1	1	167690429	167761156	1	protein_coding	No	Yes	No	0.327817	1.92787	0	0	3	1.6912e-06	0.0131048	eQTLGen_trans_eQTLs	NA	NA	NA	rs4795400	19
ENSG00000143185	6846	XCL2	1	168510003	168513235	-1	protein_coding	No	Yes	No	0.0874325	1.68677	0	0	10	7.4346e-09	0.000150376	eQTLGen_trans_eQTLs	-	NA	4.98115e-10	rs4795400	19
ENSG00000075945	22920	KIFAP3	1	169890467	170054349	-1	protein_coding	No	Yes	No	0.00197155	0.10072	0	0	4	7.3757e-07	0.00630685	eQTLGen_trans_eQTLs	+	NA	6.34659e-08	rs4795400	19
ENSG00000198216	777	CACNA1E	1	181382238	181777219	1	protein_coding	No	Yes	No	1	-0.119553	0	0	5	4.8044e-08	0.000629107	eQTLGen_trans_eQTLs	-	NA	6.34659e-08	rs4795400	19
ENSG00000135862	3915	LAMC1	1	182992595	183114727	1	protein_coding	No	Yes	No	1	2.11728	0	0	7	2.6854e-08	0.00037219	eQTLGen_trans_eQTLs	-	NA	4.98115e-10	rs4795400	19
ENSG00000135842	116496	FAM129A	1	184759858	184943682	-1	protein_coding	No	Yes	No	1.39592e-13	0.158552	0	0	24	9.8975e-39	0	eQTLGen_trans_eQTLs	-	NA	4.98115e-10	rs4795400	19
ENSG00000162630	8707	B3GALT2	1	193148175	193155784	-1	protein_coding	No	Yes	No	0.4911	-0.774054	0	0	2	2.1143e-07	0.00208605	eQTLGen_trans_eQTLs	-	NA	3.99792e-17	rs34339943;rs1542754	3
ENSG00000000971	3075	CFH	1	196621008	196716634	1	protein_coding	No	Yes	No	0.999631	0.906065	0	0	2	1.5954e-07	0.00162063	eQTLGen_trans_eQTLs	-	NA	0.000275629	rs34339943;rs9856760;rs1542754	3
ENSG00000198892	149345	SHISA4	1	201857808	201861434	1	protein_coding	No	Yes	No	0.00107148	0.256183	0	0	5	3.7499e-20	0	eQTLGen_trans_eQTLs	+	NA	1.31833e-05	rs1123573	2
ENSG00000163431	25802	LMOD1	1	201865580	201915715	-1	protein_coding	No	Yes	No	0.790873	-0.0854091	0	0	4	1.3021e-19	0	eQTLGen_trans_eQTLs	+	NA	1.31833e-05	rs1123573	2
ENSG00000133067	59352	LGR6	1	202163029	202288909	1	protein_coding	No	Yes	No	4.08846e-05	-0.234571	0	0	1	5.7549e-06	0.0370829	eQTLGen_trans_eQTLs	-	NA	0.000209618	rs2326788	25
ENSG00000159388	7832	BTG2	1	203274619	203278730	1	protein_coding	No	Yes	No	0.0489785	0.173928	0	0	6	2.81e-11	0	eQTLGen_trans_eQTLs	-	NA	6.34659e-08	rs4795400	19
ENSG00000162873	55220	KLHDC8A	1	205305220	205326218	-1	protein_coding	No	Yes	No	1.59128e-05	0.123491	0	0	1	2.5014e-07	0.00242939	eQTLGen_trans_eQTLs	+	NA	1.31833e-05	rs1123573	2
ENSG00000196188	1510	CTSE	1	206317459	206332104	1	protein_coding	No	Yes	No	4.86867e-07	1.11074	0	0	5	6.3415e-34	0	eQTLGen_trans_eQTLs	+	NA	1.31833e-05	rs1123573	2
ENSG00000117322	1380	CR2	1	207627575	207663240	1	protein_coding	No	Yes	No	2.1654e-11	-0.533724	0	0	17	1.0222e-13	0	eQTLGen_trans_eQTLs	-	NA	4.98115e-10	rs4795400	19
ENSG00000066027	5525	PPP2R5A	1	212458879	212535200	1	protein_coding	No	Yes	No	0.89952	NA	0	0	8	2.2204e-09	7.42253e-05	eQTLGen_trans_eQTLs	+	NA	6.34659e-08	rs4795400	19
ENSG00000186205	64757	MARC1	1	220960101	220987735	1	protein_coding	No	Yes	No	8.19879e-05	0.263394	0	0	1	7.6411e-06	0.0467188	eQTLGen_trans_eQTLs	NA	NA	NA	rs4795400	19
ENSG00000197520	400823	FAM177B	1	222910549	222924147	1	protein_coding	No	Yes	No	9.2096e-06	-0.425514	0	0	16	1.6539e-09	5.70342e-05	eQTLGen_trans_eQTLs	-	NA	4.98115e-10	rs4795400	19
ENSG00000187554	7100	TLR5	1	223282748	223316624	-1	protein_coding	No	Yes	No	5.68655e-09	-0.227899	0	0	17	2.3917e-22	0	eQTLGen_trans_eQTLs	-	NA	4.98115e-10	rs4795400	19
ENSG00000143799	142	PARP1	1	226548392	226595780	-1	protein_coding	No	Yes	No	0.00699693	NA	0	0	7	1.1469e-06	0.00914269	eQTLGen_trans_eQTLs	-	NA	4.98115e-10	rs4795400	19
ENSG00000119280	84886	C1orf198	1	230972865	231005335	-1	protein_coding	No	Yes	No	0.0273753	0.0384408	0	0	20	3.1911e-10	2.03252e-05	eQTLGen_trans_eQTLs	+	NA	7.34664e-16	rs7218319	20
ENSG00000116991	57568	SIPA1L2	1	232533711	232697304	-1	protein_coding	No	Yes	No	0.99922	0.144738	0	0	5	1.2802e-06	0.010193	eQTLGen_trans_eQTLs	-	NA	6.34659e-08	rs4795400	19
ENSG00000117009	8564	KMO	1	241695434	241758944	1	protein_coding	No	Yes	No	0.000261679	0.205759	0	0	16	3.4951e-13	0	eQTLGen_trans_eQTLs	-	NA	4.98115e-10	rs4795400	19
ENSG00000238243	343171	OR2W3	1	248031277	248060449	1	protein_coding	No	Yes	No	0.0796351	1.23337	0	0	4	5.8738e-08	0.000807555	eQTLGen_trans_eQTLs	+	NA	1.31833e-05	rs1123573	2
ENSG00000175137	80851	SH3BP5L	1	249104648	249120832	-1	protein_coding	No	Yes	No	0.140999	-0.945521	0	0	5	7.2405e-07	0.00618285	eQTLGen_trans_eQTLs	+	NA	6.34659e-08	rs4795400	19
ENSG00000115758	4953	ODC1	2	10580094	10588630	-1	protein_coding	No	Yes	No	0.950802	NA	0	0	14	4.0974e-08	0.000581313	eQTLGen_trans_eQTLs	+	NA	7.34664e-16	rs7218319	20
ENSG00000163803	151056	PLB1	2	28680012	28866654	1	protein_coding	No	Yes	No	1.99315e-56	0.411384	0	0	6	9.8915e-11	0	eQTLGen_trans_eQTLs	-	NA	6.34659e-08	rs4795400	19
ENSG00000213626	81606	LBH	2	30454397	30546596	1	protein_coding	No	Yes	No	0.30059	0.946095	0	0	2	5.5092e-06	0.0356692	eQTLGen_trans_eQTLs	+	NA	0.0192394	rs1123573	2
ENSG00000158089	79623	GALNT14	2	31133333	31378068	-1	protein_coding	No	Yes	No	3.03254e-09	-0.398722	0	0	5	1.3204e-08	0.000174575	eQTLGen_trans_eQTLs	-	NA	6.34659e-08	rs4795400	19
ENSG00000018699	55622	TTC27	2	32853099	33046118	1	protein_coding	No	Yes	No	6.54258e-09	-0.569399	0	0	2	8.8601e-07	0.00740741	eQTLGen_trans_eQTLs	+	NA	3.58434e-14	rs7218319	20
ENSG00000162924	5966	REL	2	61108656	61158745	1	protein_coding	No	Yes	No	0.969516	-0.604144	0	0	8	1.97297e-05	0.0432171	GTEx/v8/Adrenal_Gland:GTEx/v8/Breast_Mammary_Tissue	+	NA	1.33037e-06	rs1123573	2
ENSG00000162927	150962	PUS10	2	61167357	61245394	-1	protein_coding	No	Yes	No	5.26981e-10	-0.23559	0	0	15	6.7538e-08	0.00027755	eQTLGen_cis_eQTLs:GTEx/v8/Lung	-	NA	0.000407692	rs1123573	2
ENSG00000162929	84542	KIAA1841	2	61293006	61391960	1	protein_coding	No	Yes	No	3.32935e-06	0.996966	0	0	20	2.5233e-12	0	eQTLGen_cis_eQTLs:CMC_SVA_cis:CMC_NoSVA_cis	-	NA	7.31055e-06	rs1123573	2
ENSG00000237651	339804	C2orf74	2	61372243	61391964	1	protein_coding	No	Yes	No	NA	NA	0	0	28	7.55703e-06	3.75902e-219	PsychENCODE_eQTLs:GTEx/v8/Whole_Blood:GTEx/v8/Esophagus_Muscularis:GTEx/v8/Muscle_Skeletal:GTEx/v8/Cells_Cultured_fibroblasts:GTEx/v8/Skin_Sun_Exposed_Lower_leg:GTEx/v8/Thyroid	-	NA	0.0108679	rs1123573	2
ENSG00000173209	130872	AHSA2	2	61404553	61418338	1	protein_coding	No	Yes	No	5.61438e-06	-0.34552	0	0	60	4.4519e-11	0	eQTLGen_cis_eQTLs:GTEx/v8/Cells_Cultured_fibroblasts	+	NA	4.43443e-07	rs1123573	2
ENSG00000179833	9792	SERTAD2	2	64858755	64978139	-1	protein_coding	No	Yes	No	0.736975	-0.658829	0	0	2	3.9461e-06	0.027192	eQTLGen_trans_eQTLs	+	NA	1.23114e-07	rs142285263	6
ENSG00000163235	7039	TGFA	2	70674412	70781325	-1	protein_coding	No	Yes	No	0.574368	0.308664	0	0	2	4.4666e-06	0.0300075	eQTLGen_trans_eQTLs	NA	NA	NA	rs4795400	19
ENSG00000135636	8291	DYSF	2	71680852	71913898	1	protein_coding	No	Yes	No	1.00255e-15	0.998737	0	0	3	2.6118e-06	0.019225	eQTLGen_trans_eQTLs	NA	NA	NA	rs4795400	19
ENSG00000114993	6242	RTKN	2	74652963	74669549	-1	protein_coding	No	Yes	No	0.000149538	-0.137473	0	0	1	1.3288e-06	0.0105068	eQTLGen_trans_eQTLs	NA	NA	NA	rs4795400	19
ENSG00000204822	116540	MRPL53	2	74699085	74700449	-1	protein_coding	No	Yes	No	0.222249	-0.410211	0	0	2	2.3102e-06	0.0173644	eQTLGen_trans_eQTLs	NA	NA	NA	rs7218319	20
ENSG00000168899	10791	VAMP5	2	85811531	85820535	1	protein_coding	No	Yes	No	0.0516197	0.554615	0	0	2	2.1287e-08	0.000258477	eQTLGen_trans_eQTLs	NA	NA	NA	rs2269821	8
ENSG00000115523	10578	GNLY	2	85912298	85925977	1	protein_coding	No	Yes	No	0.00154996	1.07482	0	0	18	8.4256e-11	0	eQTLGen_trans_eQTLs	-	NA	4.98115e-10	rs4795400	19
ENSG00000172005	4118	MAL	2	95691422	95719737	1	protein_coding	No	Yes	No	0.786079	-0.383388	0	0	1	3.8374e-06	0.0266548	eQTLGen_trans_eQTLs	NA	NA	NA	rs34339943;rs1542754	3
ENSG00000196872	343990	KIAA1211L	2	99410309	99552722	-1	protein_coding	No	Yes	No	NA	NA	0	0	18	3.6696e-14	0	eQTLGen_trans_eQTLs	+	NA	4.98115e-10	rs4795400	19
ENSG00000163162	284996	RNF149	2	101887681	101925163	-1	protein_coding	No	Yes	No	0.000502224	-0.853913	0	0	10	8.3587e-11	0	eQTLGen_trans_eQTLs	-	NA	1.68818e-08	rs4795400	19
ENSG00000115607	8807	IL18RAP	2	103035149	103069025	1	protein_coding	No	Yes	No	0.366507	0.797204	0	0	18	2.6874e-13	0	eQTLGen_trans_eQTLs	-	NA	4.98115e-10	rs4795400	19
ENSG00000172985	344558	SH3RF3	2	109745804	110262207	1	protein_coding	No	Yes	No	0.981101	NA	0	0	6	5.1054e-08	0.000694252	eQTLGen_trans_eQTLs	+	NA	6.34659e-08	rs4795400	19
ENSG00000153094	10018	BCL2L11	2	111876955	111926024	1	protein_coding	No	Yes	No	0.950823	-0.784774	0	0	6	1.4819e-07	0.00158475	eQTLGen_trans_eQTLs	-	NA	6.34659e-08	rs4795400	19
ENSG00000125538	3553	IL1B	2	113587328	113594480	-1	protein_coding	No	Yes	No	0.925868	-2.45719e-05	0	0	24	7.7687e-27	0	eQTLGen_trans_eQTLs	-	NA	4.98115e-10	rs4795400	19
ENSG00000136689	3557	IL1RN	2	113864791	113891593	1	protein_coding	No	Yes	No	0.340219	1.18524	0	0	5	3.723e-07	0.00338927	eQTLGen_trans_eQTLs	-	NA	6.34659e-08	rs4795400	19
ENSG00000226479	79134	TMEM185B	2	120978854	120980984	-1	protein_coding	No	Yes	No	0.493451	NA	0	0	14	1.0771e-11	0	eQTLGen_trans_eQTLs	-	NA	1.68818e-08	rs4795400	19
ENSG00000144118	5899	RALB	2	120997640	121052289	1	protein_coding	No	Yes	No	0.193989	-0.19068	0	0	7	1.3081e-09	5.64016e-05	eQTLGen_trans_eQTLs	-	NA	6.34659e-08	rs4795400	19
ENSG00000136732	2995	GYPC	2	127413509	127454246	1	protein_coding	No	Yes	No	0.0138698	-0.582196	0	0	4	8.4728e-18	0	eQTLGen_trans_eQTLs	-	NA	1.31833e-05	rs1123573	2
ENSG00000144290	57282	SLC4A10	2	162280843	162841792	1	protein_coding	No	Yes	No	0.00263554	-1.24763	0	0	3	2.9349e-11	0	eQTLGen_trans_eQTLs	-	NA	3.99792e-17	rs34339943;rs1542754	3
ENSG00000197635	1803	DPP4	2	162848751	162931052	-1	protein_coding	No	Yes	No	4.05741e-10	-0.56917	0	0	3	2.6762e-08	0.000357569	eQTLGen_trans_eQTLs	-	NA	3.99792e-17	rs34339943;rs9856760;rs1542754	3
ENSG00000115271	25801	GCA	2	163175350	163228105	1	protein_coding	No	Yes	No	0.000445655	-0.086474	0	0	7	1.1014e-12	0	eQTLGen_trans_eQTLs	-	NA	6.34659e-08	rs4795400	19
ENSG00000082438	22837	COBLL1	2	165510134	165700189	-1	protein_coding	No	Yes	No	0.0121974	0.157057	0	0	14	1.4296e-07	0.00154133	eQTLGen_trans_eQTLs	-	NA	4.98115e-10	rs4795400	19
ENSG00000138386	4664	NAB1	2	191511472	191557492	1	protein_coding	No	Yes	No	0.848508	-1.33616	0	0	4	2.0062e-06	0.015493	eQTLGen_trans_eQTLs	-	NA	6.34659e-08	rs4795400	19
ENSG00000115415	6772	STAT1	2	191829084	191885686	-1	protein_coding	No	Yes	No	0.999994	-0.650494	0	0	2	4.8016e-13	0	eQTLGen_trans_eQTLs	NA	NA	NA	rs2269821	8
ENSG00000198925	79065	ATG9A	2	220074494	220094439	-1	protein_coding	No	Yes	No	0.714828	-0.114962	0	0	1	4.2128e-06	0.0287034	eQTLGen_trans_eQTLs	+	NA	1.31833e-05	rs1123573	2
ENSG00000135924	3300	DNAJB2	2	220143989	220151622	1	protein_coding	No	Yes	No	5.19696e-06	-1.09535	0	0	4	1.2786e-12	0	eQTLGen_trans_eQTLs	-	NA	1.31833e-05	rs1123573	2
ENSG00000157985	116987	AGAP1	2	236402733	237040444	1	protein_coding	No	Yes	No	0.999356	NA	0	0	3	9.4788e-09	0.000163479	eQTLGen_trans_eQTLs	-	NA	3.99792e-17	rs34339943;rs9856760;rs1542754	3
ENSG00000150995	3708	ITPR1	3	4535032	4889524	1	protein_coding	No	Yes	No	1	0.301257	0	0	15	6.02e-09	0.000135708	eQTLGen_trans_eQTLs	-	NA	4.98115e-10	rs4795400	19
ENSG00000206561	8292	COLQ	3	15491640	15563258	-1	protein_coding	No	Yes	No	1.42517e-07	1.23407	0	0	4	2.2868e-16	0	eQTLGen_trans_eQTLs	-	NA	3.99792e-17	rs34339943;rs1542754;rs9856760	3
ENSG00000163508	8320	EOMES	3	27757440	27764206	-1	protein_coding	No	Yes	No	0.711878	-0.0834031	0	0	4	3.8954e-07	0.0034479	eQTLGen_trans_eQTLs	NA	NA	NA	rs4795400	19
ENSG00000144645	114884	OSBPL10	3	31699382	32119072	-1	protein_coding	No	Yes	No	0.000141846	0.808791	0	0	20	1.3407e-08	0.000174382	eQTLGen_trans_eQTLs	-	NA	4.98115e-10	rs4795400	19
ENSG00000168016	9881	TRANK1	3	36868311	36986548	-1	protein_coding	No	Yes	No	2.79379e-10	-0.69975	0	0	2	1.364e-06	0.0107618	eQTLGen_trans_eQTLs	NA	NA	NA	rs2269821	8
ENSG00000144655	64651	CSRNP1	3	39183346	39196053	-1	protein_coding	No	Yes	No	0.599531	0.0302651	0	0	23	7.8381e-20	0	eQTLGen_trans_eQTLs	-	NA	4.98115e-10	rs4795400	19
ENSG00000163807	57456	KIAA1143	3	44779153	44803154	-1	protein_coding	No	Yes	No	0.0251025	-1.6464	0	0	7	2.1681e-13	0	PsychENCODE_eQTLs:eQTLGen_cis_eQTLs:GTEx/v8/Adipose_Subcutaneous:GTEx/v8/Adipose_Visceral_Omentum:GTEx/v8/Artery_Tibial:GTEx/v8/Colon_Sigmoid:GTEx/v8/Esophagus_Muscularis:GTEx/v8/Skin_Not_Sun_Exposed_Suprapubic:GTEx/v8/Skin_Sun_Exposed_Lower_leg:GTEx/v8/Spleen:GTEx/v8/Thyroid	+	NA	4.17063e-05	rs767280;rs17638604;rs34339943;rs73062378	3
ENSG00000178038	259173	ALS2CL	3	46710487	46735194	-1	protein_coding	No	Yes	No	2.7298e-18	0.418365	0	0	216	4.5843e-09	5.79792e-43	PsychENCODE_eQTLs:eQTLGen_cis_eQTLs:BIOSQTL/BIOS_eQTL_geneLevel:CMC_SVA_cis:GTEx/v8/Adipose_Subcutaneous:GTEx/v8/Adipose_Visceral_Omentum:GTEx/v8/Adrenal_Gland:GTEx/v8/Brain_Cerebellar_Hemisphere:GTEx/v8/Esophagus_Mucosa:GTEx/v8/Heart_Atrial_Appendage:GTEx/v8/Pituitary:GTEx/v8/Cells_Cultured_fibroblasts:GTEx/v8/Skin_Not_Sun_Exposed_Suprapubic:GTEx/v8/Skin_Sun_Exposed_Lower_leg:GTEx/v8/Testis:GTEx/v8/Thyroid	-	NA	3.94074e-29	rs34339943;rs73062378;rs1542754;rs9856760	3
ENSG00000160801	5745	PTH1R	3	46919236	46945287	1	protein_coding	No	Yes	No	0.742389	NA	0	0	29	7.02617e-05	1.56108e-05	CMC_SVA_cis:GTEx/v8/Adipose_Subcutaneous:GTEx/v8/Colon_Transverse	+	NA	2.23365e-17	rs9856760;rs73062378;rs1542754;rs34339943	3
ENSG00000160799	151903	CCDC12	3	46963216	47023500	-1	protein_coding	No	Yes	No	0.774131	-0.0188491	0	0	277	6.58889e-05	0.013686	BRAINEAC/SNIG:GTEx/v8/Nerve_Tibial	-	NA	6.46581e-74	rs34339943;rs1542754;rs9856760	3
ENSG00000160796	23218	NBEAL2	3	47021173	47051193	1	protein_coding	No	Yes	No	0.862533	NA	0	0	33	2.64407e-05	1.05215e-12	EyeGEx:GTEx/v8/Muscle_Skeletal:GTEx/v8/Skin_Not_Sun_Exposed_Suprapubic	+	NA	1.47666e-18	rs73062378;rs34339943;rs1542754;rs17638604	3
ENSG00000088727	64147	KIF9	3	47269516	47324941	-1	protein_coding	No	Yes	No	2.17357e-11	-0.884597	0	0	2	5.91409e-05	0.0125432	GTEx/v8/Brain_Hypothalamus:GTEx/v8/Thyroid	+	NA	0.000391878	rs34339943;rs1542754	3
ENSG00000114648	23276	KLHL18	3	47324407	47388306	1	protein_coding	No	Yes	No	0.984175	-2.19672	0	0	5	5.8476e-08	0.000240005	eQTLGen_cis_eQTLs	-	NA	0.0126588	rs1542754	3
ENSG00000114650	22937	SCAP	3	47455203	47518616	-1	protein_coding	No	Yes	No	0.0225548	NA	0	0	102	1.5662e-22	0	PsychENCODE_eQTLs:eQTLGen_cis_eQTLs	-	NA	5.24891e-15	rs1542754;rs34339943;rs73062378;rs9856760	3
ENSG00000185909	200942	KLHDC8B	3	49209044	49213917	1	protein_coding	No	Yes	No	0.0104214	-0.0773522	0	0	7	1.0094e-06	0.00825449	eQTLGen_trans_eQTLs	NA	NA	NA	rs4795400	19
ENSG00000041880	10039	PARP3	3	51976361	51982883	1	protein_coding	No	Yes	No	1.48672e-08	-0.37974	0	0	19	2.6427e-08	0.000357782	eQTLGen_trans_eQTLs	+	NA	7.34664e-16	rs7218319	20
ENSG00000157445	55799	CACNA2D3	3	54156574	55108584	1	protein_coding	No	Yes	No	0.998032	NA	0	0	2	2.263e-06	0.0170888	eQTLGen_trans_eQTLs	NA	NA	NA	rs2269821	8
ENSG00000136068	2317	FLNB	3	57994127	58157982	1	protein_coding	No	Yes	No	0.00243124	NA	0	0	1	1.0022e-06	0.00820607	eQTLGen_trans_eQTLs	+	NA	0.000117989	rs4795400	19
ENSG00000189283	2272	FHIT	3	59735036	61237133	-1	protein_coding	No	Yes	No	0.00139184	0.884593	0	0	2	5.7877e-06	0.0372153	eQTLGen_trans_eQTLs	NA	NA	NA	rs4795400	19
ENSG00000163421	60675	PROK2	3	71820807	71834357	-1	protein_coding	No	Yes	No	0.270454	-0.10809	0	0	7	5.8117e-16	0	eQTLGen_trans_eQTLs	-	NA	6.34659e-08	rs4795400	19
ENSG00000064225	10402	ST3GAL6	3	98451080	98540045	1	protein_coding	No	Yes	No	0.00106167	-0.803784	0	0	1	4.6899e-06	0.0312509	eQTLGen_trans_eQTLs	NA	NA	NA	rs4795400	19
ENSG00000144802	64332	NFKBIZ	3	101546835	101579866	1	protein_coding	No	Yes	No	0.999617	0.323899	0	0	21	1.4705e-10	0	eQTLGen_trans_eQTLs	-	NA	1.68818e-08	rs4795400	19
ENSG00000186265	151888	BTLA	3	112182815	112218408	-1	protein_coding	No	Yes	No	0.430977	-0.43896	0	0	17	1.9062e-14	0	eQTLGen_trans_eQTLs	-	NA	4.98115e-10	rs4795400	19
ENSG00000145088	55840	EAF2	3	121554030	121605373	1	protein_coding	No	Yes	No	0.000680758	-0.312281	0	0	16	1.0126e-08	0.000162681	eQTLGen_trans_eQTLs	-	NA	4.98115e-10	rs4795400	19
ENSG00000138463	84925	DIRC2	3	122513642	122599986	1	protein_coding	No	Yes	No	6.79977e-06	-0.994635	0	0	1	3.8116e-06	0.0264941	eQTLGen_trans_eQTLs	-	NA	0.000246664	rs4795400	19
ENSG00000120756	5357	PLS1	3	142315229	142432506	1	protein_coding	No	Yes	No	0.000310388	-0.114067	0	0	1	4.4966e-06	0.030141	eQTLGen_trans_eQTLs	+	NA	1.74552e-08	rs7218319	20
ENSG00000075420	101928615	FNDC3B	3	171757418	172119455	1	protein_coding	No	Yes	No	1	0.614697	0	0	2	3.4399e-07	0.00320205	eQTLGen_trans_eQTLs	-	NA	6.34659e-08	rs4795400	19
ENSG00000113916	604	BCL6	3	187439165	187463515	-1	protein_coding	No	Yes	No	0.982525	-0.618718	0	0	3	1.5898e-06	0.0124266	eQTLGen_trans_eQTLs	-	NA	6.34659e-08	rs4795400	19
ENSG00000163958	131540	ZDHHC19	3	195924320	195938308	-1	protein_coding	No	Yes	No	0.0524274	0.844406	0	0	23	1.8323e-11	0	eQTLGen_trans_eQTLs	-	NA	4.98115e-10	rs4795400	19
ENSG00000145220	55646	LYAR	4	4269428	4291896	-1	protein_coding	No	Yes	No	0.000132449	-0.334607	0	0	1	2.0062e-06	0.015493	eQTLGen_trans_eQTLs	NA	NA	NA	rs34339943;rs1542754	3
ENSG00000196526	60312	AFAP1	4	7760441	7941653	-1	protein_coding	No	Yes	No	0.376072	4.19987	0	0	1	3.875e-07	0.00342819	eQTLGen_trans_eQTLs	-	NA	0.0185012	rs1123573	2
ENSG00000004468	952	CD38	4	15779898	15854853	1	protein_coding	No	Yes	No	7.65671e-05	0.0901762	0	0	16	3.0981e-08	0.000408759	eQTLGen_trans_eQTLs	-	NA	4.98115e-10	rs4795400	19
ENSG00000169744	9079	LDB2	4	16503164	16900432	-1	protein_coding	No	Yes	No	0.976068	-0.509111	0	0	1	6.6623e-06	0.0417617	eQTLGen_trans_eQTLs	-	NA	4.98115e-10	rs4795400	19
ENSG00000002549	51056	LAP3	4	17578815	17609595	1	protein_coding	No	Yes	No	0.00122013	NA	0	0	2	1.0728e-06	0.00866398	eQTLGen_trans_eQTLs	NA	NA	NA	rs2269821	8
ENSG00000091490	23231	SEL1L3	4	25749055	25865382	-1	protein_coding	No	Yes	No	0.62882	-0.176835	0	0	6	3.8783e-06	0.0268128	eQTLGen_trans_eQTLs	-	NA	4.98115e-10	rs4795400	19
ENSG00000197057	401124	DTHD1	4	36283244	36347378	1	protein_coding	No	Yes	No	NA	0.372086	0	0	6	9.6178e-08	0.00108101	eQTLGen_trans_eQTLs	-	NA	4.98115e-10	rs4795400	19
ENSG00000174125	7096	TLR1	4	38792298	38858438	-1	protein_coding	No	Yes	No	2.02407e-14	0.436461	0	0	5	9.4393e-08	0.00107064	eQTLGen_trans_eQTLs	-	NA	6.34659e-08	rs4795400	19
ENSG00000174130	10333	TLR6	4	38825336	38858438	-1	protein_coding	No	Yes	No	0.00730491	2.58532	0	0	23	3.4517e-10	2.15703e-05	eQTLGen_trans_eQTLs	-	NA	4.98115e-10	rs4795400	19
ENSG00000163694	54502	RBM47	4	40425272	40632892	-1	protein_coding	No	Yes	No	0.958532	-0.203591	0	0	2	6.8274e-06	0.0425341	eQTLGen_trans_eQTLs	-	NA	6.34659e-08	rs4795400	19
ENSG00000157404	3815	KIT	4	55524085	55606881	1	protein_coding	No	Yes	No	0.99988	-0.858047	0	0	5	2.2645e-07	0.00219922	eQTLGen_trans_eQTLs	+	NA	6.34659e-08	rs4795400	19
ENSG00000171476	84525	HOPX	4	57514155	57548065	-1	protein_coding	No	Yes	No	0.146966	0.0914278	0	0	19	1.3539e-17	0	eQTLGen_trans_eQTLs	-	NA	4.98115e-10	rs4795400	19
ENSG00000035720	26228	STAP1	4	68424446	68473055	1	protein_coding	No	Yes	No	0.00012955	-0.0698657	0	0	16	5.842e-18	0	eQTLGen_trans_eQTLs	-	NA	4.98115e-10	rs4795400	19
ENSG00000118816	10983	CCNI	4	77968311	77997158	-1	protein_coding	No	Yes	No	0.789094	0.434701	0	0	3	6.6953e-07	0.0058124	eQTLGen_trans_eQTLs	NA	NA	NA	rs4795400	19
ENSG00000138767	246175	CNOT6L	4	78634541	78740769	-1	protein_coding	No	Yes	No	0.954497	-1.01188	0	0	1	5.8539e-06	0.0376201	eQTLGen_trans_eQTLs	NA	NA	NA	rs7218319	20
ENSG00000163625	23001	WDFY3	4	85590704	85887544	-1	protein_coding	No	Yes	No	1	-2.09589	0	0	6	2.2645e-09	7.27273e-05	eQTLGen_trans_eQTLs	-	NA	6.34659e-08	rs4795400	19
ENSG00000163629	5783	PTPN13	4	87515468	87736324	1	protein_coding	No	Yes	No	5.05693e-10	-0.878381	0	0	2	1.574e-09	5.72738e-05	eQTLGen_trans_eQTLs	NA	NA	NA	rs34339943;rs1542754	3
ENSG00000138646	51191	HERC5	4	89378268	89427314	1	protein_coding	No	Yes	No	5.20637e-05	-0.495391	0	0	1	4.4923e-06	0.030141	eQTLGen_trans_eQTLs	+	NA	3.58434e-14	rs7218319	20
ENSG00000138640	10144	FAM13A	4	89647106	90032549	-1	protein_coding	No	Yes	No	2.45411e-14	-0.13731	0	0	1	3.6531e-06	0.025591	eQTLGen_trans_eQTLs	-	NA	3.58434e-14	rs7218319	20
ENSG00000168785	10098	TSPAN5	4	99391518	99579780	-1	protein_coding	No	Yes	No	0.927949	-0.439719	0	0	4	2.9064e-09	7.26348e-05	eQTLGen_trans_eQTLs	-	NA	1.31833e-05	rs1123573	2
ENSG00000153064	55024	BANK1	4	102332443	102995969	1	protein_coding	No	Yes	No	1.76433e-10	-0.305251	0	0	18	3.1734e-17	0	eQTLGen_trans_eQTLs	-	NA	4.98115e-10	rs4795400	19
ENSG00000138795	51176	LEF1	4	108968701	109090112	-1	protein_coding	No	Yes	No	0.970135	-0.536386	0	0	20	1.4341e-09	5.7659e-05	eQTLGen_trans_eQTLs	+	NA	3.99792e-17	rs34339943;rs1542754;rs4795400	3:19
ENSG00000145365	92610	TIFA	4	113195698	113207059	-1	protein_coding	No	Yes	No	0.118201	-0.173567	0	0	4	6.1908e-08	0.000817996	eQTLGen_trans_eQTLs	NA	NA	NA	rs4795400	19
ENSG00000073331	80216	ALPK1	4	113206665	113363776	1	protein_coding	No	Yes	No	9.99914e-08	1.00217	0	0	16	9.5069e-21	0	eQTLGen_trans_eQTLs	-	NA	4.98115e-10	rs4795400	19
ENSG00000050730	79931	TNIP3	4	122052563	122148621	-1	protein_coding	No	Yes	No	0.324695	0.257671	0	0	1	7.677e-06	0.0468576	eQTLGen_trans_eQTLs	NA	NA	NA	rs4795400	19
ENSG00000164056	10252	SPRY1	4	124317950	124324910	1	protein_coding	No	Yes	No	4.12727e-05	-0.411797	0	0	12	8.8089e-09	0.000148392	eQTLGen_trans_eQTLs	-	NA	4.98115e-10	rs4795400	19
ENSG00000164136	3600	IL15	4	142557752	142655140	1	protein_coding	No	Yes	No	0.917198	-0.20143	0	0	2	8.7165e-07	0.00729423	eQTLGen_trans_eQTLs	NA	NA	NA	rs2269821	8
ENSG00000059691	5188	PET112	4	152591656	152682175	-1	protein_coding	No	Yes	No	6.06135e-10	-0.0511876	0	0	1	2.7724e-06	0.0203203	eQTLGen_trans_eQTLs	NA	NA	NA	rs7218319	20
ENSG00000137628	55601	DDX60	4	169137444	169239958	-1	protein_coding	No	Yes	No	3.67466e-10	-0.445534	0	0	1	4.9146e-06	0.0325046	eQTLGen_trans_eQTLs	NA	NA	NA	rs7218319	20
ENSG00000164104	3148	HMGB2	4	174252846	174256276	-1	protein_coding	No	Yes	No	0.90785	-1.24811	0	0	1	4.8079e-06	0.0319184	eQTLGen_trans_eQTLs	NA	NA	NA	rs4795400	19
ENSG00000151726	2180	ACSL1	4	185676749	185747972	-1	protein_coding	No	Yes	No	0.0918373	-0.0178948	0	0	10	1.0975e-13	0	eQTLGen_trans_eQTLs	-	NA	3.1963e-08	rs4795400	19
ENSG00000151729	291	SLC25A4	4	186064395	186071536	1	protein_coding	No	Yes	No	0.483364	NA	0	0	20	2.2506e-09	7.32601e-05	eQTLGen_trans_eQTLs	+	NA	7.34664e-16	rs7218319	20
ENSG00000176788	10409	BASP1	5	17065707	17276943	1	protein_coding	No	Yes	No	0.539222	NA	0	0	6	1.7391e-11	0	eQTLGen_trans_eQTLs	-	NA	6.34659e-08	rs4795400	19
ENSG00000168685	3575	IL7R	5	35852797	35879705	1	protein_coding	No	Yes	No	3.72072e-06	1.76705	0	0	1	6.0504e-07	0.00532225	eQTLGen_trans_eQTLs	-	NA	0.000275629	rs34339943;rs9856760	3
ENSG00000113088	3003	GZMK	5	54320081	54330398	1	protein_coding	No	Yes	No	0.000569041	0.935743	0	0	4	6.5315e-19	0	eQTLGen_trans_eQTLs	-	NA	3.99792e-17	rs34339943;rs1542754;rs9856760	3
ENSG00000145649	3001	GZMA	5	54398476	54406080	1	protein_coding	No	Yes	No	3.24372e-07	0.042081	0	0	16	5.7258e-10	2.03707e-05	eQTLGen_trans_eQTLs	-	NA	4.98115e-10	rs4795400	19
ENSG00000164512	79722	ANKRD55	5	55395507	55529186	-1	protein_coding	No	Yes	No	2.43501e-07	0.294496	0	0	6	5.5494e-09	0.000119658	eQTLGen_trans_eQTLs	+	NA	6.34659e-08	rs4795400	19
ENSG00000157111	134285	TMEM171	5	72416119	72427644	1	protein_coding	No	Yes	No	0.000165604	NA	0	0	2	6.2249e-09	0.000135295	eQTLGen_trans_eQTLs	-	NA	3.99792e-17	rs34339943;rs1542754	3
ENSG00000081189	4208	MEF2C	5	88013975	88199922	-1	protein_coding	No	Yes	No	0.00424617	-2.66223	0	0	14	1.1675e-08	0.000176	eQTLGen_trans_eQTLs	-	NA	4.98115e-10	rs4795400	19
ENSG00000164904	501	ALDH7A1	5	125877533	125931110	-1	protein_coding	No	Yes	No	1.95313e-12	1.76079	0	0	5	8.824e-07	0.00737753	eQTLGen_trans_eQTLs	+	NA	5.19264e-13	rs7218319	20
ENSG00000171604	51523	CXXC5	5	139026884	139063467	1	protein_coding	No	Yes	No	0.795355	NA	0	0	18	9.4149e-13	0	eQTLGen_trans_eQTLs	-	NA	4.98115e-10	rs4795400	19
ENSG00000120306	84418	CYSTM1	5	139554227	139661637	1	protein_coding	No	Yes	No	0.284309	-0.813371	0	0	6	8.5331e-17	0	eQTLGen_trans_eQTLs	-	NA	6.34659e-08	rs4795400	19
ENSG00000019582	972	CD74	5	149781200	149792492	-1	protein_coding	No	Yes	No	0.0500581	-0.0324924	0	0	17	8.5374e-10	4.01929e-05	eQTLGen_trans_eQTLs	-	NA	4.98115e-10	rs4795400	19
ENSG00000070614	3340	NDST1	5	149865381	149937773	1	protein_coding	No	Yes	No	0.998138	-0.0640148	0	0	6	1.174e-12	0	eQTLGen_trans_eQTLs	+	NA	6.34659e-08	rs4795400	19
ENSG00000145901	10318	TNIP1	5	150409506	150473138	-1	protein_coding	No	Yes	No	0.929689	0.37663	0	0	2	4.1845e-06	0.0285605	eQTLGen_trans_eQTLs	-	NA	0.0188277	rs1123573	2
ENSG00000113263	3702	ITK	5	156569944	156682201	1	protein_coding	No	Yes	No	1.49551e-05	0.141883	0	0	20	2.6752e-07	0.00258392	eQTLGen_trans_eQTLs	+	NA	3.99792e-17	rs34339943;rs1542754;rs4795400	3:19
ENSG00000164330	1879	EBF1	5	158122928	158526769	-1	protein_coding	No	Yes	No	0.996264	0.544514	0	0	16	1.7552e-14	0	eQTLGen_trans_eQTLs	-	NA	4.98115e-10	rs4795400	19
ENSG00000135083	79616	CCNJL	5	159678659	159772403	-1	protein_coding	No	Yes	No	1.9475e-05	-0.684649	0	0	5	7.718e-08	0.000975284	eQTLGen_trans_eQTLs	-	NA	6.34659e-08	rs4795400	19
ENSG00000113742	80315	CPEB4	5	173315283	173388979	1	protein_coding	No	Yes	No	0.996855	-1.97623	0	0	3	1.288e-06	0.0102442	eQTLGen_trans_eQTLs	NA	NA	NA	rs4795400	19
ENSG00000113749	3274	HRH2	5	175085033	175113245	1	protein_coding	No	Yes	No	0.835273	-0.566547	0	0	4	2.2236e-07	0.00217955	eQTLGen_trans_eQTLs	NA	NA	NA	rs4795400	19
ENSG00000113758	1627	DBN1	5	176883609	176901402	-1	protein_coding	No	Yes	No	0.962686	NA	0	0	7	5.3255e-07	0.00470352	eQTLGen_trans_eQTLs	-	NA	1.59195e-09	rs495828	12
ENSG00000146094	79930	DOK3	5	176928908	176938275	-1	protein_coding	No	Yes	No	7.27878e-05	-0.40087	0	0	1	7.1558e-06	0.0441548	eQTLGen_trans_eQTLs	-	NA	6.34659e-08	rs4795400	19
ENSG00000112149	9308	CD83	6	14117872	14137149	1	protein_coding	No	Yes	No	0.0177807	-0.0735049	0	0	6	3.6779e-06	0.0257252	eQTLGen_trans_eQTLs	NA	NA	NA	rs4795400	19
ENSG00000137198	2766	GMPR	6	16238811	16295780	1	protein_coding	No	Yes	No	0.00252569	NA	0	0	4	1.6655e-16	0	eQTLGen_trans_eQTLs	+	NA	1.31833e-05	rs1123573	2
ENSG00000187837	3006	HIST1H1C	6	26055968	26056699	-1	protein_coding	No	Yes	No	NA	0.137228	0	0	5	1.1863e-07	0.0013208	eQTLGen_trans_eQTLs	+	NA	6.34659e-08	rs4795400	19
ENSG00000158373	3017	HIST1H2BD	6	26158349	26171577	1	protein_coding	No	Yes	No	0.000277979	-0.0152977	0	0	3	3.1123e-08	0.00040864	eQTLGen_trans_eQTLs	NA	NA	NA	rs41264915	1
ENSG00000158406	554313	HIST1H4H	6	26281283	26285762	-1	protein_coding	No	Yes	No	0.00879033	1.05907	0	0	5	7.093e-10	2.03749e-05	eQTLGen_trans_eQTLs	+	NA	6.34659e-08	rs4795400	19
ENSG00000124613	346157	ZNF391	6	27342394	27371683	1	protein_coding	No	Yes	No	9.25869e-07	1.23172	0	0	2	2.4723e-06	0.0182413	eQTLGen_trans_eQTLs	+	NA	6.11431e-15	rs7218319	20
ENSG00000203813	8968	HIST1H3H	6	27777842	27778314	1	protein_coding	No	Yes	No	0.0249392	-0.177817	0	0	8	4.9889e-13	0	eQTLGen_trans_eQTLs	-	NA	0.000133798	rs41264915;rs4795400	1:19
ENSG00000112062	1432	MAPK14	6	35995488	36079013	1	protein_coding	No	Yes	No	0.997467	-0.995766	0	0	9	2.9976e-07	0.00280586	eQTLGen_trans_eQTLs	-	NA	1.68818e-08	rs4795400	19
ENSG00000112759	2030	SLC29A1	6	44187242	44201888	1	protein_coding	No	Yes	No	0.964282	NA	0	0	1	6.927e-07	0.00602964	eQTLGen_trans_eQTLs	NA	NA	NA	rs2269821	8
ENSG00000146072	27242	TNFRSF21	6	47199268	47277641	-1	protein_coding	No	Yes	No	0.656653	-0.435033	0	0	2	2.8993e-09	7.2648e-05	eQTLGen_trans_eQTLs	NA	NA	NA	rs34339943;rs1542754	3
ENSG00000118402	6785	ELOVL4	6	80624529	80657297	-1	protein_coding	No	Yes	No	0.741051	0.380942	0	0	5	4.9641e-12	0	eQTLGen_trans_eQTLs	-	NA	3.99792e-17	rs34339943;rs9856760;rs1542754	3
ENSG00000112773	55603	FAM46A	6	82201156	82462491	-1	protein_coding	No	Yes	No	0.347458	-1.06894	0	0	1	8.1198e-06	0.0490641	eQTLGen_trans_eQTLs	+	NA	4.51996e-06	rs4795400	19
ENSG00000065833	4199	ME1	6	83920108	84140797	-1	protein_coding	No	Yes	No	2.22311e-10	-0.796953	0	0	1	1.2002e-06	0.00957136	eQTLGen_trans_eQTLs	NA	NA	NA	rs34339943;rs1542754	3
ENSG00000146250	167681	PRSS35	6	84222194	84235423	1	protein_coding	No	Yes	No	1.33594e-06	-0.251367	0	0	2	3.8807e-09	0.000105895	eQTLGen_trans_eQTLs	-	NA	3.99792e-17	rs34339943;rs1542754	3
ENSG00000135318	4907	NT5E	6	86159809	86205500	1	protein_coding	No	Yes	No	2.33634e-06	-0.469731	0	0	5	1.3168e-06	0.0104358	eQTLGen_trans_eQTLs	-	NA	4.98115e-10	rs4795400	19
ENSG00000112182	60468	BACH2	6	90636248	91006627	-1	protein_coding	No	Yes	No	0.87404	0.545282	0	0	16	4.2698e-11	0	eQTLGen_trans_eQTLs	-	NA	4.98115e-10	rs4795400	19
ENSG00000080546	27244	SESN1	6	109307640	109416022	-1	protein_coding	No	Yes	No	0.000638248	-1.11185	0	0	1	4.3734e-06	0.0294831	eQTLGen_trans_eQTLs	-	NA	3.99792e-17	rs34339943;rs1542754	3
ENSG00000123505	262	AMD1	6	111195973	111216916	1	protein_coding	No	Yes	No	0.903414	-0.689405	0	0	7	4.8819e-06	0.0323501	eQTLGen_trans_eQTLs	+	NA	1.68818e-08	rs4795400	19
ENSG00000155130	4082	MARCKS	6	114178541	114184648	1	protein_coding	No	Yes	No	0.26649	-0.336608	0	0	6	5.7085e-14	0	eQTLGen_trans_eQTLs	-	NA	6.34659e-08	rs4795400	19
ENSG00000111817	29940	DSE	6	116575336	116762424	1	protein_coding	No	Yes	No	0.385415	1.39947	0	0	7	2.0788e-10	0	eQTLGen_trans_eQTLs	-	NA	3.1963e-08	rs4795400	19
ENSG00000188820	441168	FAM26F	6	116782533	116784934	1	protein_coding	No	Yes	No	1.79932e-05	0.384834	0	0	3	5.0597e-08	0.000695024	eQTLGen_trans_eQTLs	-	NA	3.1963e-08	rs2269821;rs4795400	8:19
ENSG00000152894	5796	PTPRK	6	128289924	128841870	-1	protein_coding	No	Yes	No	0.980389	-0.479547	0	0	16	1.0216e-09	3.95257e-05	eQTLGen_trans_eQTLs	-	NA	4.98115e-10	rs4795400	19
ENSG00000079931	26002	MOXD1	6	132617194	132722684	-1	protein_coding	No	Yes	No	8.99118e-11	0.612176	0	0	1	7.7202e-06	0.0471147	eQTLGen_trans_eQTLs	NA	NA	NA	rs4795400	19
ENSG00000146409	116843	SLC18B1	6	133090509	133119701	-1	protein_coding	No	Yes	No	3.94676e-10	0.973266	0	0	18	7.7609e-08	0.000974243	eQTLGen_trans_eQTLs	+	NA	7.34664e-16	rs7218319	20
ENSG00000118515	6446	SGK1	6	134490384	134639250	-1	protein_coding	No	Yes	No	0.986448	-0.533253	0	0	7	2.5444e-07	0.00248116	eQTLGen_trans_eQTLs	+	NA	4.98115e-10	rs4795400	19
ENSG00000118513	4602	MYB	6	135502453	135540311	1	protein_coding	No	Yes	No	0.881848	-0.468949	0	0	11	2.0777e-08	0.000243754	eQTLGen_trans_eQTLs	+	NA	3.1963e-08	rs4795400	19
ENSG00000171408	27115	PDE7B	6	136172834	136516712	1	protein_coding	No	Yes	No	0.946452	0.302893	0	0	2	1.4646e-06	0.0114435	eQTLGen_trans_eQTLs	NA	NA	NA	rs2269821	8
ENSG00000112419	9749	PHACTR2	6	143857982	144152322	1	protein_coding	No	Yes	No	0.00738942	NA	0	0	2	1.0932e-08	0.000177563	eQTLGen_trans_eQTLs	-	NA	3.99792e-17	rs34339943;rs1542754	3
ENSG00000085511	4216	MAP3K4	6	161412759	161538417	1	protein_coding	No	Yes	No	0.999992	NA	0	0	2	1.5409e-07	0.00160316	eQTLGen_trans_eQTLs	NA	NA	NA	rs34339943;rs1542754	3
ENSG00000188191	5575	PRKAR1B	7	588834	767287	-1	protein_coding	No	Yes	No	0.0247578	1.05682	0	0	3	3.5453e-06	0.0249646	eQTLGen_trans_eQTLs	NA	NA	NA	rs4795400	19
ENSG00000106268	4521	NUDT1	7	2281857	2290781	1	protein_coding	No	Yes	No	1.28825e-09	NA	0	0	3	8.5274e-13	0	eQTLGen_trans_eQTLs	-	NA	3.58434e-14	rs7218319	20
ENSG00000008256	9265	CYTH3	7	6201407	6312275	-1	protein_coding	No	Yes	No	0.356369	-0.520862	0	0	4	2.429e-14	0	eQTLGen_trans_eQTLs	-	NA	3.99792e-17	rs34339943;rs1542754;rs9856760	3
ENSG00000146530	221806	VWDE	7	12370511	12443567	-1	protein_coding	No	Yes	No	NA	0.87633	0	0	5	4.2821e-06	0.0290281	eQTLGen_trans_eQTLs	+	NA	1.65561e-15	rs7218319	20
ENSG00000106537	27075	TSPAN13	7	16793160	16824161	1	protein_coding	No	Yes	No	0.609851	-0.0519861	0	0	20	5.3379e-17	0	eQTLGen_trans_eQTLs	-	NA	4.98115e-10	rs1123573;rs4795400	2:19
ENSG00000164649	55536	CDCA7L	7	21940518	21985702	-1	protein_coding	No	Yes	No	0.120661	-0.44904	0	0	6	4.3039e-07	0.00386201	eQTLGen_trans_eQTLs	-	NA	4.98115e-10	rs4795400	19
ENSG00000146592	401317	CREB5	7	28338940	28865511	1	protein_coding	No	Yes	No	0.989845	-2.18421	0	0	20	1.1705e-17	0	eQTLGen_trans_eQTLs	-	NA	1.68818e-08	rs4795400	19
ENSG00000136193	9805	SCRN1	7	29959719	30029905	-1	protein_coding	No	Yes	No	0.0651886	0.222481	0	0	5	2.6327e-09	7.32467e-05	eQTLGen_trans_eQTLs	NA	NA	NA	rs495828	12
ENSG00000136280	83605	CCM2	7	45039074	45116068	1	protein_coding	No	Yes	No	0.483088	-0.170419	0	0	3	2.2404e-07	0.00218952	eQTLGen_trans_eQTLs	+	NA	0.000117989	rs4795400	19
ENSG00000169902	8460	TPST1	7	65670186	65885530	1	protein_coding	No	Yes	No	0.0114811	-0.81713	0	0	11	2.0029e-13	0	eQTLGen_trans_eQTLs	+	NA	4.98115e-10	rs4795400	19
ENSG00000158321	26053	AUTS2	7	69063905	70258054	1	protein_coding	No	Yes	No	0.996187	-0.774736	0	0	3	7.1643e-08	0.000900054	eQTLGen_trans_eQTLs	-	NA	3.99792e-17	rs34339943;rs9856760;rs1542754	3
ENSG00000158517	653361	NCF1	7	74188309	74203659	1	protein_coding	No	Yes	No	0.92336	-0.356777	0	0	6	2.5337e-11	0	eQTLGen_trans_eQTLs	+	NA	6.34659e-08	rs4795400	19
ENSG00000186088	54103	GSAP	7	76940068	77045717	-1	protein_coding	No	Yes	No	3.59526e-16	NA	0	0	3	1.0502e-06	0.008536	eQTLGen_trans_eQTLs	-	NA	1.68818e-08	rs4795400	19
ENSG00000005471	5244	ABCB4	7	87031013	87109751	-1	protein_coding	No	Yes	No	0.000203043	NA	0	0	16	6.52e-12	0	eQTLGen_trans_eQTLs	-	NA	4.98115e-10	rs4795400	19
ENSG00000085563	5243	ABCB1	7	87133175	87342611	-1	protein_coding	No	Yes	No	0.734474	0.568819	0	0	4	1.9732e-13	0	eQTLGen_trans_eQTLs	-	NA	3.99792e-17	rs34339943;rs1542754;rs9856760	3
ENSG00000242265	23089	PEG10	7	94285637	94299007	1	protein_coding	No	Yes	No	0.894179	-1.9176	0	0	14	2.1834e-08	0.000257888	eQTLGen_trans_eQTLs	-	NA	4.98115e-10	rs4795400	19
ENSG00000166448	222865	TMEM130	7	98444111	98468394	-1	protein_coding	No	Yes	No	1.28739e-08	0.29822	0	0	1	0.000404156	0.0277247	PsychENCODE_eQTLs	-	NA	0.0265195	rs13243708	10
ENSG00000077080	51412	ACTL6B	7	100240720	100254084	-1	protein_coding	No	Yes	No	0.987131	-0.0980451	0	0	5	1.53496e-22	7.89131e-20	EyeGEx:CMC_SVA_cis	+	NA	0.0127784	rs13243708	10
ENSG00000196411	2050	EPHB4	7	100400187	100425121	-1	protein_coding	No	Yes	No	0.989869	NA	0	0	313	1.0303e-135	0	eQTLcatalogue/Lepik_2017_ge_blood:eQTLGen_cis_eQTLs:GTEx/v8/Whole_Blood:GTEx/v8/Cells_Cultured_fibroblasts	-	NA	2.99082e-07	rs13243708	10
ENSG00000146828	56996	SLC12A9	7	100424442	100464631	1	protein_coding	No	Yes	No	2.37211e-06	-0.497794	0	0	34	5.0031e-08	2.38912e-35	eQTLGen_cis_eQTLs:GTEx/v8/Nerve_Tibial	-	NA	0.0193665	rs13243708	10
ENSG00000205277	10071	MUC12	7	100612904	100662230	1	protein_coding	No	Yes	No	NA	0.0231867	0	0	4	NA	0.009	CMC_SVA_cis	+	NA	0.000740201	rs13243708	10
ENSG00000106404	24146	CLDN15	7	100875373	100882101	-1	protein_coding	No	Yes	No	0.889709	-0.0128919	0	0	1	0.000201733	1.07147e-15	GTEx/v8/Muscle_Skeletal	+	NA	0.00506359	rs13243708	10
ENSG00000160999	10603	SH2B2	7	101928405	101962178	1	protein_coding	No	Yes	No	0.0113599	NA	0	0	5	2.5154e-08	0.000329391	eQTLGen_trans_eQTLs	-	NA	6.34659e-08	rs4795400	19
ENSG00000105835	10135	NAMPT	7	105888731	105926772	-1	protein_coding	No	Yes	No	0.982566	-0.94429	0	0	6	1.0781e-09	3.93546e-05	eQTLGen_trans_eQTLs	-	NA	6.34659e-08	rs4795400	19
ENSG00000085662	231	AKR1B1	7	134127102	134144036	-1	protein_coding	No	Yes	No	1.07346e-05	-0.0776756	0	0	4	3.7028e-06	0.0258276	eQTLGen_trans_eQTLs	+	NA	7.34664e-16	rs7218319	20
ENSG00000133606	23608	MKRN1	7	140152840	140179369	-1	protein_coding	No	Yes	No	0.979424	-1.14174	0	0	4	7.0872e-11	0	eQTLGen_trans_eQTLs	+	NA	1.31833e-05	rs1123573	2
ENSG00000221937	259286	TAS2R40	7	142919130	142920162	1	protein_coding	No	Yes	No	0.00249983	-0.1621	0	0	4	1.0684e-06	0.00864979	eQTLGen_trans_eQTLs	-	NA	6.34659e-08	rs4795400	19
ENSG00000159840	7791	ZYX	7	143078173	143088204	1	protein_coding	No	Yes	No	7.73889e-06	NA	0	0	8	1.2321e-11	0	eQTLGen_trans_eQTLs	-	NA	6.34659e-08	rs4795400	19
ENSG00000136573	640	BLK	8	11351510	11422113	1	protein_coding	No	Yes	No	2.86166e-07	-0.273662	0	0	16	5.0313e-08	0.00069541	eQTLGen_trans_eQTLs	-	NA	4.98115e-10	rs4795400	19
ENSG00000104219	51201	ZDHHC2	8	17013538	17082308	1	protein_coding	No	Yes	No	0.00703301	-0.645552	0	0	1	7.5841e-06	0.0463753	eQTLGen_trans_eQTLs	-	NA	0.0188277	rs1123573	2
ENSG00000120915	2053	EPHX2	8	27348296	27403081	1	protein_coding	No	Yes	No	4.92249e-13	1.72964	0	0	2	2.4896e-08	0.000329637	eQTLGen_trans_eQTLs	+	NA	3.99792e-17	rs34339943;rs1542754	3
ENSG00000168081	5368	PNOC	8	28174503	28200872	1	protein_coding	No	Yes	No	0.151495	-0.0220423	0	0	13	8.1225e-07	0.00687662	eQTLGen_trans_eQTLs	-	NA	4.98115e-10	rs4795400	19
ENSG00000165061	79698	ZMAT4	8	40388109	40755352	-1	protein_coding	No	Yes	No	0.0193269	-0.445555	0	0	3	3.3194e-06	0.0235196	eQTLGen_trans_eQTLs	-	NA	4.98115e-10	rs4795400	19
ENSG00000254087	4067	LYN	8	56792372	56923940	1	protein_coding	No	Yes	No	0.99548	NA	0	0	4	1.5413e-06	0.011976	eQTLGen_trans_eQTLs	-	NA	6.34659e-08	rs4795400	19
ENSG00000198363	444	ASPH	8	62413116	62627155	-1	protein_coding	No	Yes	No	1.01766e-08	-0.161303	0	0	4	4.6069e-07	0.00408954	eQTLGen_trans_eQTLs	-	NA	6.34659e-08	rs4795400	19
ENSG00000154589	23643	LY96	8	74903587	74941322	1	protein_coding	No	Yes	No	2.41002e-06	0.0488893	0	0	7	2.0228e-10	0	eQTLGen_trans_eQTLs	-	NA	6.34659e-08	rs4795400	19
ENSG00000076554	7163	TPD52	8	80870571	81143467	-1	protein_coding	No	Yes	No	0.00511208	-0.607358	0	0	11	7.8042e-07	0.00664395	eQTLGen_trans_eQTLs	-	NA	4.98115e-10	rs4795400	19
ENSG00000104375	6788	STK3	8	99413631	99955055	-1	protein_coding	No	Yes	No	5.73734e-09	-0.162385	0	0	6	2.7591e-07	0.00263158	eQTLGen_trans_eQTLs	-	NA	6.34659e-08	rs4795400	19
ENSG00000104490	83988	NCALD	8	102698771	103137135	-1	protein_coding	No	Yes	No	0.817423	0.20564	0	0	18	3.9045e-10	2.0842e-05	eQTLGen_trans_eQTLs	-	NA	4.98115e-10	rs34339943;rs9856760;rs1542754;rs4795400	3:19
ENSG00000136999	4856	NOV	8	120428546	120436593	1	protein_coding	No	Yes	No	0.113897	1.95712	0	0	27	3.0993e-16	0	eQTLGen_trans_eQTLs	+	NA	4.98115e-10	rs4795400	19
ENSG00000156787	93594	TBC1D31	8	124054208	124164393	1	protein_coding	No	Yes	No	1.34365e-09	-0.0999602	0	0	1	2.3377e-06	0.0174756	eQTLGen_trans_eQTLs	-	NA	3.99792e-17	rs34339943;rs1542754	3
ENSG00000165071	137835	TMEM71	8	133697253	133772958	-1	protein_coding	No	Yes	No	4.16584e-10	0.169538	0	0	2	2.0892e-06	0.0160646	eQTLGen_trans_eQTLs	+	NA	6.34659e-08	rs4795400	19
ENSG00000022567	57210	SLC45A4	8	142217265	142318404	-1	protein_coding	No	Yes	No	0.00458961	-0.00652344	0	0	1	9.4962e-07	0.0077979	eQTLGen_trans_eQTLs	NA	NA	NA	rs4795400	19
ENSG00000120217	29126	CD274	9	5450503	5470566	1	protein_coding	No	Yes	No	0.0046816	-0.173703	0	0	4	7.5402e-08	0.000963984	eQTLGen_trans_eQTLs	-	NA	3.1963e-08	rs4795400	19
ENSG00000120162	79817	MOB3B	9	27325207	27529779	-1	protein_coding	No	Yes	No	0.0303778	1.34091	0	0	15	1.4049e-07	0.00153271	eQTLGen_trans_eQTLs	-	NA	4.98115e-10	rs4795400	19
ENSG00000107201	23586	DDX58	9	32455300	32526322	-1	protein_coding	No	Yes	No	1.08822e-14	0.3708	0	0	2	3.2054e-06	0.0228828	eQTLGen_trans_eQTLs	NA	NA	NA	rs2269821	8
ENSG00000137101	971	CD72	9	35609530	35646807	-1	protein_coding	No	Yes	No	0.956612	-0.795552	0	0	16	4.8712e-10	2.04374e-05	eQTLGen_trans_eQTLs	-	NA	4.98115e-10	rs4795400	19
ENSG00000196092	5079	PAX5	9	36833272	37034103	-1	protein_coding	No	Yes	No	0.984244	-0.198032	0	0	14	2.765e-07	0.00263128	eQTLGen_trans_eQTLs	-	NA	4.98115e-10	rs4795400	19
ENSG00000147905	84186	ZCCHC7	9	37120536	37358146	1	protein_coding	No	Yes	No	3.37485e-09	0.160586	0	0	7	1.7154e-07	0.00170296	eQTLGen_trans_eQTLs	-	NA	4.98115e-10	rs4795400	19
ENSG00000165092	216	ALDH1A1	9	75515578	75695358	-1	protein_coding	No	Yes	No	0.993851	-0.0809465	0	0	2	3.1668e-16	0	eQTLGen_trans_eQTLs	NA	NA	NA	rs2269821	8
ENSG00000165115	55582	KIF27	9	86451613	86536342	-1	protein_coding	No	Yes	No	1.34969e-09	-0.266214	0	0	1	3.6815e-06	0.0257427	eQTLGen_trans_eQTLs	+	NA	6.34659e-08	rs4795400	19
ENSG00000135047	1514	CTSL	9	90340434	90346308	1	protein_coding	No	Yes	No	0.00934181	-0.247719	0	0	2	3.3226e-06	0.023536	eQTLGen_trans_eQTLs	NA	NA	NA	rs2269821	8
ENSG00000156345	23552	CDK20	9	90581356	90589668	-1	protein_coding	No	Yes	No	7.19399e-12	-0.875496	0	0	1	7.129e-06	0.0440014	eQTLGen_trans_eQTLs	NA	NA	NA	rs7218319	20
ENSG00000196305	3376	IARS	9	94972489	95056038	-1	protein_coding	No	Yes	No	4.34509e-09	0.221657	0	0	5	5.8872e-06	0.0378241	eQTLGen_trans_eQTLs	+	NA	7.34664e-16	rs7218319	20
ENSG00000048828	23196	FAM120A	9	96214004	96328397	1	protein_coding	No	Yes	No	0.999907	-0.298117	0	0	3	4.7713e-06	0.03167	eQTLGen_trans_eQTLs	NA	NA	NA	rs4795400	19
ENSG00000158079	138639	PTPDC1	9	96793076	96872138	1	protein_coding	No	Yes	No	0.00209572	-0.264988	0	0	19	1.572e-09	5.72738e-05	eQTLGen_trans_eQTLs	+	NA	7.34664e-16	rs7218319	20
ENSG00000165140	2203	FBP1	9	97365415	97402531	-1	protein_coding	No	Yes	No	0.0985908	0.308276	0	0	4	5.977e-06	0.0383252	eQTLGen_trans_eQTLs	NA	NA	NA	rs4795400	19
ENSG00000136842	7111	TMOD1	9	100263462	100364030	1	protein_coding	No	Yes	No	0.856622	0.280702	0	0	5	2.443e-13	0	eQTLGen_trans_eQTLs	+	NA	1.31833e-05	rs1123573	2
ENSG00000070214	23446	SLC44A1	9	108006903	108201452	1	protein_coding	No	Yes	No	0.999254	-0.569151	0	0	2	4.5879e-06	0.0306121	eQTLGen_trans_eQTLs	NA	NA	NA	rs4795400	19
ENSG00000136826	9314	KLF4	9	110247133	110252763	-1	protein_coding	No	Yes	No	0.98105	NA	0	0	9	4.91904e-05	0.0484194	CMC_NoSVA_cis:GTEx/v8/Esophagus_Mucosa	-	NA	3.76102e-05	rs962719	11
ENSG00000176386	246184	CDC26	9	116018115	116037869	-1	protein_coding	No	Yes	No	0.646601	0.330207	0	0	1	5.3748e-06	0.0349504	eQTLGen_trans_eQTLs	NA	NA	NA	rs34339943;rs1542754	3
ENSG00000165209	55342	STRBP	9	125871779	126030855	-1	protein_coding	No	Yes	No	0.999902	-1.96795	0	0	16	6.7911e-11	0	eQTLGen_trans_eQTLs	-	NA	4.98115e-10	rs4795400	19
ENSG00000197958	6136	RPL12	9	130209953	130213684	-1	protein_coding	No	Yes	No	0.164356	-0.484768	0	0	1	6.0167e-06	0.0385104	eQTLGen_trans_eQTLs	NA	NA	NA	rs7218319	20
ENSG00000167106	399665	FAM102A	9	130702858	130742792	-1	protein_coding	No	Yes	No	0.430347	-0.612808	0	0	3	2.4266e-06	0.018012	eQTLGen_trans_eQTLs	NA	NA	NA	rs4795400	19
ENSG00000148341	56904	SH3GLB2	9	131769315	131790582	-1	protein_coding	No	Yes	No	0.370053	-1.30328	0	0	5	7.7426e-16	0	eQTLGen_trans_eQTLs	+	NA	1.31833e-05	rs1123573	2
ENSG00000095321	1384	CRAT	9	131857089	131873468	-1	protein_coding	No	Yes	No	3.45791e-07	NA	0	0	128	4.96536e-22	3.00189e-14	xQTLServer_eQTLs	NA	NA	3.71395e-10	rs7949972	14
ENSG00000126883	8021	NUP214	9	134000948	134110057	1	protein_coding	No	Yes	No	0.993842	-1.08999	0	0	5	3.4074e-06	0.0240811	eQTLGen_trans_eQTLs	+	NA	6.34659e-08	rs4795400	19
ENSG00000125482	7270	TTF1	9	135251008	135282209	-1	protein_coding	No	Yes	No	1.47325e-06	0.123753	0	0	3	3.02472e-05	1.88915e-05	GTEx/v8/Esophagus_Muscularis	+	NA	0.0233291	rs495828	12
ENSG00000165702	8328	GFI1B	9	135820932	135867083	1	protein_coding	No	Yes	No	0.0128388	1.33795	0	0	2	2.8464e-06	0.0207308	eQTLGen_trans_eQTLs	NA	NA	NA	rs4795400	19
ENSG00000196363	11091	WDR5	9	137000487	137025093	1	protein_coding	No	Yes	No	0.998702	2.28007	0	0	1	3.68189e-06	0.0184095	eQTLcatalogue/CEDAR_ileum	NA	NA	NA	rs495828	12
ENSG00000165716	138311	FAM69B	9	139607022	139618502	1	protein_coding	No	Yes	No	0.00357716	NA	0	0	6	9.6032e-07	0.00784333	eQTLGen_trans_eQTLs	-	NA	4.98115e-10	rs4795400	19
ENSG00000107317	5730	PTGDS	9	139871956	139879887	1	protein_coding	No	Yes	No	0.00887039	-0.338071	0	0	1	1.9963e-06	0.0153532	eQTLGen_trans_eQTLs	NA	NA	NA	rs4795400	19
ENSG00000169583	9022	CLIC3	9	139889087	139891255	-1	protein_coding	No	Yes	No	0.000387773	-0.501829	0	0	5	1.1703e-06	0.00929639	eQTLGen_trans_eQTLs	-	NA	4.98115e-10	rs4795400	19
ENSG00000197070	92714	ARRDC1	9	140500106	140509812	1	protein_coding	No	Yes	No	0.000232263	NA	0	0	1	2.5436e-06	0.0186785	eQTLGen_trans_eQTLs	NA	NA	NA	rs4795400	19
ENSG00000196139	8644	AKR1C3	10	5077546	5149878	1	protein_coding	No	Yes	No	1.07139e-11	0.642111	0	0	14	1.0468e-07	0.00118664	eQTLGen_trans_eQTLs	-	NA	4.98115e-10	rs4795400	19
ENSG00000170525	5209	PFKFB3	10	6186881	6277495	1	protein_coding	No	Yes	No	0.0489318	0.595305	0	0	23	5.2991e-15	0	eQTLGen_trans_eQTLs	-	NA	4.98115e-10	rs4795400	19
ENSG00000134463	79746	ECHDC3	10	11784365	11806069	1	protein_coding	No	Yes	No	0.000536786	NA	0	0	4	4.7735e-07	0.00422384	eQTLGen_trans_eQTLs	NA	NA	NA	rs4795400	19
ENSG00000107614	1787	TRDMT1	10	17184253	17244053	-1	protein_coding	No	Yes	No	1.67245e-06	0.795331	0	0	3	5.668e-07	0.00496067	eQTLGen_trans_eQTLs	+	NA	3.58434e-14	rs7218319	20
ENSG00000165997	221079	ARL5B	10	18948334	18970568	1	protein_coding	No	Yes	No	0.463976	0.319438	0	0	16	1.8581e-07	0.00180571	eQTLGen_trans_eQTLs	-	NA	7.34664e-16	rs7218319	20
ENSG00000148450	22921	MSRB2	10	23384435	23410942	1	protein_coding	No	Yes	No	0.00424761	-0.322431	0	0	1	3.0326e-06	0.0217567	eQTLGen_trans_eQTLs	NA	NA	NA	rs4795400	19
ENSG00000151023	219670	ENKUR	10	25270908	25305089	-1	protein_coding	No	Yes	No	9.60808e-06	0.547366	0	0	2	3.3909e-06	0.0239753	eQTLGen_trans_eQTLs	NA	NA	NA	rs4795400	19
ENSG00000107968	1326	MAP3K8	10	30722866	30750762	1	protein_coding	No	Yes	No	0.870951	-0.406879	0	0	2	5.5776e-06	0.0360707	eQTLGen_trans_eQTLs	NA	NA	NA	rs4795400	19
ENSG00000183621	220929	ZNF438	10	31109136	31320866	-1	protein_coding	No	Yes	No	3.45565e-05	0.0255797	0	0	24	1.965e-16	0	eQTLGen_trans_eQTLs	-	NA	4.98115e-10	rs4795400	19
ENSG00000072401	7321	UBE2D1	10	60094735	60130513	1	protein_coding	No	Yes	No	0.908885	-1.14023	0	0	5	4.3603e-08	0.000592133	eQTLGen_trans_eQTLs	-	NA	6.34659e-08	rs4795400	19
ENSG00000180644	5551	PRF1	10	72357104	72362531	-1	protein_coding	No	Yes	No	1.39812e-07	0.216973	0	0	17	1.0729e-13	0	eQTLGen_trans_eQTLs	-	NA	4.98115e-10	rs4795400	19
ENSG00000156113	3778	KCNMA1	10	78629359	79398353	-1	protein_coding	No	Yes	No	0.999217	NA	0	0	2	2.3354e-06	0.0174731	eQTLGen_trans_eQTLs	NA	NA	NA	rs2269821	8
ENSG00000108175	57178	ZMIZ1	10	80828792	81076276	1	protein_coding	No	Yes	No	0.999744	-0.00362349	0	0	20	2.24454e-06	0.0112227	eQTLcatalogue/CEDAR_T-cell_CD4:DICE/T_CD4_TH2:CMC_SVA_cis	-	NA	6.34726e-05	rs2559728	13
ENSG00000204010	439996	IFIT1B	10	91137813	91144962	1	protein_coding	No	Yes	No	7.25642e-09	0.639542	0	0	5	5.3687e-24	0	eQTLGen_trans_eQTLs	+	NA	1.31833e-05	rs1123573	2
ENSG00000185745	3434	IFIT1	10	91152303	91163745	1	protein_coding	No	Yes	No	0.0053482	0.443642	0	0	1	5.3088e-06	0.0346362	eQTLGen_trans_eQTLs	+	NA	3.58434e-14	rs7218319	20
ENSG00000138119	26509	MYOF	10	95066186	95242074	-1	protein_coding	No	Yes	No	2.08401e-36	-0.140296	0	0	2	5.054e-08	0.00069512	eQTLGen_trans_eQTLs	NA	NA	NA	rs2269821	8
ENSG00000095585	29760	BLNK	10	97951458	98031344	-1	protein_coding	No	Yes	No	0.990011	0.0634242	0	0	1	1.8979e-06	0.0145412	eQTLGen_trans_eQTLs	NA	NA	NA	rs4795400	19
ENSG00000155629	118788	PIK3AP1	10	98353069	98480271	-1	protein_coding	No	Yes	No	0.999657	-0.103778	0	0	5	4.65e-08	0.000631225	eQTLGen_trans_eQTLs	-	NA	6.34659e-08	rs4795400	19
ENSG00000130649	1571	CYP2E1	10	135333910	135374724	1	protein_coding	No	Yes	No	0.265926	0.805805	0	0	3	1.3657e-07	0.00151212	eQTLGen_trans_eQTLs	-	NA	3.99792e-17	rs34339943;rs9856760;rs1542754	3
ENSG00000064201	10077	TSPAN32	11	2323227	2339430	1	protein_coding	No	Yes	No	0.000537261	0.111342	0	0	3	1.3763e-06	0.0108208	eQTLGen_trans_eQTLs	NA	NA	NA	rs4795400	19
ENSG00000148985	27315	PGAP2	11	3818954	3847601	1	protein_coding	No	Yes	No	0.152224	-0.208488	0	0	19	1.26e-08	0.000175551	eQTLGen_trans_eQTLs	+	NA	7.34664e-16	rs7218319	20
ENSG00000213934	3047	HBG1	11	5269313	5271122	-1	protein_coding	No	Yes	No	0.0297795	1.59452	0	0	5	3.266e-183	0	eQTLGen_trans_eQTLs	+	NA	1.31833e-05	rs1123573	2
ENSG00000148926	133	ADM	11	10326227	10328944	1	protein_coding	No	Yes	No	0.57663	-1.23197	0	0	25	3.713e-36	0	eQTLGen_trans_eQTLs	-	NA	4.98115e-10	rs4795400	19
ENSG00000072952	10335	MRVI1	11	10594638	10715535	-1	protein_coding	No	Yes	No	0.00184122	-0.67004	0	0	1	5.4657e-07	0.00481306	eQTLGen_trans_eQTLs	NA	NA	NA	rs4795400	19
ENSG00000152270	5140	PDE3B	11	14665269	14892350	1	protein_coding	No	Yes	No	0.00361647	NA	0	0	6	7.1564e-08	0.000886739	eQTLGen_trans_eQTLs	+	NA	6.34659e-08	rs4795400	19
ENSG00000149177	5795	PTPRJ	11	48002113	48189670	1	protein_coding	No	Yes	No	2.38654e-05	NA	0	0	7	5.2326e-09	0.000120378	eQTLGen_trans_eQTLs	-	NA	3.1963e-08	rs4795400	19
ENSG00000166793	219539	YPEL4	11	57412560	57417417	-1	protein_coding	No	Yes	No	0.805555	-2.01157	0	0	2	5.4987e-06	0.0356458	eQTLGen_trans_eQTLs	-	NA	0.0188277	rs1123573	2
ENSG00000166801	63901	FAM111A	11	58910221	58922512	1	protein_coding	No	Yes	No	3.22457e-09	-0.985217	0	0	4	6.0338e-06	0.0385608	eQTLGen_trans_eQTLs	+	NA	6.34659e-08	rs4795400	19
ENSG00000156738	931	MS4A1	11	60223225	60238233	1	protein_coding	No	Yes	No	0.0153882	0.269177	0	0	5	1.526e-06	0.0119058	eQTLGen_trans_eQTLs	NA	NA	NA	rs4795400	19
ENSG00000183134	11251	PTGDR2	11	60618413	60623444	-1	protein_coding	No	Yes	No	0.18411	-0.0973357	0	0	1	5.1692e-06	0.0337695	eQTLGen_trans_eQTLs	NA	NA	NA	rs2269821	8
ENSG00000167992	220001	VWCE	11	61025762	61062896	-1	protein_coding	No	Yes	No	5.90266e-13	-0.457823	0	0	5	3.6126e-52	0	eQTLGen_trans_eQTLs	-	NA	1.31833e-05	rs1123573	2
ENSG00000162231	10482	NXF1	11	62559595	62573774	-1	protein_coding	No	Yes	No	0.99899	-0.850328	0	0	1	8.0069e-06	0.0485462	eQTLGen_trans_eQTLs	NA	NA	NA	rs4795400	19
ENSG00000173264	56834	GPR137	11	64037534	64056972	1	protein_coding	No	Yes	No	0.484398	NA	0	0	17	1.0384e-09	3.94711e-05	eQTLGen_trans_eQTLs	-	NA	7.34664e-16	rs7218319	20
ENSG00000068971	5526	PPP2R5B	11	64685025	64701945	1	protein_coding	No	Yes	No	0.932459	-0.287606	0	0	5	1.8201e-23	0	eQTLGen_trans_eQTLs	+	NA	1.31833e-05	rs1123573	2
ENSG00000173825	220359	TIGD3	11	65122238	65125084	1	protein_coding	No	Yes	No	7.77841e-11	NA	0	0	3	6.0504e-07	0.00532225	eQTLGen_trans_eQTLs	NA	NA	NA	rs4795400	19
ENSG00000173442	254102	EHBP1L1	11	65343509	65360121	1	protein_coding	No	Yes	No	8.08132e-07	NA	0	0	1	5.0236e-06	0.0330078	eQTLGen_trans_eQTLs	-	NA	6.34659e-08	rs4795400	19
ENSG00000174547	65003	MRPL11	11	66202546	66234209	-1	protein_coding	No	Yes	No	2.04236e-05	-0.370835	0	0	18	2.8896e-08	0.000383085	eQTLGen_trans_eQTLs	+	NA	7.34664e-16	rs7218319	20
ENSG00000175544	57010	CABP4	11	67219877	67226699	1	protein_coding	No	Yes	No	1.84429e-05	0.00248663	0	0	1	3.7388e-06	0.0261307	eQTLGen_trans_eQTLs	-	NA	0.0185012	rs1123573	2
ENSG00000137478	9873	FCHSD2	11	72547790	72853306	-1	protein_coding	No	Yes	No	0.994753	NA	0	0	1	5.6736e-06	0.036601	eQTLGen_trans_eQTLs	NA	NA	NA	rs4795400	19
ENSG00000021300	58473	PLEKHB1	11	73357223	73373864	1	protein_coding	No	Yes	No	0.000703307	0.0592852	0	0	12	6.8914e-07	0.00596115	eQTLGen_trans_eQTLs	+	NA	7.34664e-16	rs7218319	20
ENSG00000062282	84649	DGAT2	11	75470557	75512579	1	protein_coding	No	Yes	No	7.51043e-08	-0.634946	0	0	6	2.3989e-09	7.36784e-05	eQTLGen_trans_eQTLs	-	NA	6.34659e-08	rs4795400	19
ENSG00000137501	54843	SYTL2	11	85405267	85522184	-1	protein_coding	No	Yes	No	2.11827e-19	-0.466325	0	0	3	2.8446e-11	0	eQTLGen_trans_eQTLs	-	NA	3.99792e-17	rs34339943;rs9856760;rs1542754	3
ENSG00000151376	10873	ME3	11	86152150	86383678	-1	protein_coding	No	Yes	No	1.14188e-05	0.14173	0	0	20	5.2389e-09	0.000120358	eQTLGen_trans_eQTLs	+	NA	7.34664e-16	rs7218319	20
ENSG00000196954	837	CASP4	11	104813593	104840163	-1	protein_coding	No	Yes	No	8.20827e-07	0.227585	0	0	24	5.6723e-20	0	eQTLGen_trans_eQTLs	-	NA	4.98115e-10	rs4795400	19
ENSG00000137757	838	CASP5	11	104864962	104893895	-1	protein_coding	No	Yes	No	8.10675e-09	0.260137	0	0	22	1.3149e-20	0	eQTLGen_trans_eQTLs	-	NA	4.98115e-10	rs4795400	19
ENSG00000149294	4684	NCAM1	11	112831997	113149158	1	protein_coding	No	Yes	No	NA	NA	0	0	19	2.1013e-28	0	eQTLGen_trans_eQTLs	-	NA	4.98115e-10	rs4795400	19
ENSG00000110080	6484	ST3GAL4	11	126225535	126310239	1	protein_coding	No	Yes	No	0.439049	-0.0274587	0	0	13	4.2928e-14	0	eQTLGen_trans_eQTLs	-	NA	3.1963e-08	rs4795400	19
ENSG00000171840	4815	NINJ2	12	673462	772945	-1	protein_coding	No	Yes	No	0.0201389	0.878755	0	0	5	7.4689e-16	0	eQTLGen_trans_eQTLs	+	NA	1.31833e-05	rs1123573	2
ENSG00000067182	7132	TNFRSF1A	12	6437923	6451280	-1	protein_coding	No	Yes	No	0.985476	-0.506165	0	0	7	6.2997e-09	0.000135044	eQTLGen_trans_eQTLs	-	NA	6.34659e-08	rs4795400	19
ENSG00000139193	939	CD27	12	6554033	6560884	1	protein_coding	No	Yes	No	0.266793	-0.0926682	0	0	2	5.4727e-06	0.0355512	eQTLGen_trans_eQTLs	+	NA	1.68818e-08	rs4795400	19
ENSG00000184574	57121	LPAR5	12	6728001	6745613	-1	protein_coding	No	Yes	No	0.0296429	-0.589812	0	0	1	3.639e-06	0.0255072	eQTLGen_trans_eQTLs	+	NA	1.74552e-08	rs7218319	20
ENSG00000159335	5763	PTMS	12	6874682	6880116	1	protein_coding	No	Yes	No	0.778968	NA	0	0	5	2.6571e-23	0	eQTLGen_trans_eQTLs	-	NA	1.31833e-05	rs1123573	2
ENSG00000111684	10162	LPCAT3	12	7085348	7125814	-1	protein_coding	No	Yes	No	0.980679	-0.647049	0	0	6	1.8552e-09	5.64016e-05	eQTLGen_trans_eQTLs	-	NA	6.34659e-08	rs4795400	19
ENSG00000166523	26253	CLEC4E	12	8685901	8693559	-1	protein_coding	No	Yes	No	0.00355803	0.573692	0	0	4	1.5032e-08	0.000188679	eQTLGen_trans_eQTLs	NA	NA	NA	rs4795400	19
ENSG00000139187	10219	KLRG1	12	9102640	9163356	1	protein_coding	No	Yes	No	0.0580256	-0.260614	0	0	1	2.7562e-07	0.00263188	eQTLGen_trans_eQTLs	NA	NA	NA	rs34339943;rs1542754	3
ENSG00000111796	3820	KLRB1	12	9747147	9760482	-1	protein_coding	No	Yes	No	4.43125e-06	1.09034	0	0	4	1.6385e-20	0	eQTLGen_trans_eQTLs	-	NA	3.99792e-17	rs34339943;rs1542754;rs9856760	3
ENSG00000134545	3821	KLRC1	12	10594863	10607284	-1	protein_coding	No	Yes	No	0.00117546	0.179471	0	0	13	5.2321e-07	0.00458784	eQTLGen_trans_eQTLs	-	NA	4.98115e-10	rs4795400	19
ENSG00000139055	121506	ERP27	12	15066969	15092016	-1	protein_coding	No	Yes	No	1.10529e-07	1.30748	0	0	1	6.538e-06	0.0411885	eQTLGen_trans_eQTLs	NA	NA	NA	rs4795400	19
ENSG00000139174	144165	PRICKLE1	12	42852140	42984157	-1	protein_coding	No	Yes	No	0.991967	0.291047	0	0	16	6.4112e-12	0	eQTLGen_trans_eQTLs	-	NA	4.98115e-10	rs4795400	19
ENSG00000189079	196528	ARID2	12	46123448	46301823	1	protein_coding	No	Yes	No	0.999999	-1.15162	0	0	1	4.3692e-06	0.0294345	eQTLGen_trans_eQTLs	NA	NA	NA	rs7218319	20
ENSG00000179715	91523	PCED1B	12	47473386	47630443	1	protein_coding	No	Yes	No	0.00826613	-0.701179	0	0	2	9.3047e-07	0.0077449	eQTLGen_trans_eQTLs	+	NA	3.99792e-17	rs34339943;rs1542754	3
ENSG00000152556	5213	PFKM	12	48498922	48540187	1	protein_coding	No	Yes	No	6.03263e-07	-0.654633	0	0	16	4.2434e-10	2.11864e-05	eQTLGen_trans_eQTLs	+	NA	7.34664e-16	rs7218319	20
ENSG00000139637	60314	C12orf10	12	53693470	53700961	1	protein_coding	No	Yes	No	2.43605e-06	-0.0477084	0	0	15	8.5179e-08	0.00103093	eQTLGen_trans_eQTLs	-	NA	7.34664e-16	rs7218319	20
ENSG00000111602	8914	TIMELESS	12	56810903	56843187	-1	protein_coding	No	Yes	No	1.03547e-25	-0.382076	0	0	1	6.5073e-06	0.0409871	eQTLGen_trans_eQTLs	NA	NA	NA	rs4795400	19
ENSG00000135423	27165	GLS2	12	56864736	56882198	-1	protein_coding	No	Yes	No	0.000987122	-0.487383	0	0	20	2.4656e-11	0	eQTLGen_trans_eQTLs	+	NA	7.34664e-16	rs7218319	20
ENSG00000182199	6472	SHMT2	12	57623110	57628718	1	protein_coding	No	Yes	No	0.00748753	-0.580842	0	0	2	7.0059e-07	0.00605937	eQTLGen_trans_eQTLs	NA	NA	NA	rs4795400	19
ENSG00000178498	196403	DTX3	12	57998405	58003587	1	protein_coding	No	Yes	No	0.921137	-1.00375	0	0	19	1.0157e-10	0	eQTLGen_trans_eQTLs	+	NA	7.34664e-16	rs7218319	20
ENSG00000175215	10106	CTDSP2	12	58213710	58240522	-1	protein_coding	No	Yes	No	0.397665	-1.97063	0	0	4	6.6677e-07	0.00578462	eQTLGen_trans_eQTLs	+	NA	6.34659e-08	rs4795400	19
ENSG00000136040	10154	PLXNC1	12	94542499	94701451	1	protein_coding	No	Yes	No	0.999715	-0.788848	0	0	4	1.4198e-06	0.011154	eQTLGen_trans_eQTLs	NA	NA	NA	rs4795400	19
ENSG00000111666	56994	CHPT1	12	102090725	102137918	1	protein_coding	No	Yes	No	0.00357048	NA	0	0	1	1.1285e-06	0.0090001	eQTLGen_trans_eQTLs	+	NA	1.31833e-05	rs1123573	2
ENSG00000151136	121551	BTBD11	12	107712190	108053419	1	protein_coding	No	Yes	No	0.993433	-0.0117081	0	0	1	7.3739e-06	0.0452156	eQTLGen_trans_eQTLs	+	NA	6.34659e-08	rs4795400	19
ENSG00000136003	23479	ISCU	12	108956358	108963160	1	protein_coding	No	Yes	No	0.135948	0.49453	0	0	4	2.4498e-08	0.000330281	eQTLGen_trans_eQTLs	-	NA	1.31833e-05	rs1123573	2
ENSG00000122986	84329	HVCN1	12	111065646	111142755	-1	protein_coding	No	Yes	No	0.750491	-0.518136	0	0	3	2.1841e-06	0.0166094	eQTLGen_trans_eQTLs	-	NA	4.98115e-10	rs4795400	19
ENSG00000089022	8550	MAPKAPK5	12	112279782	112334343	1	protein_coding	No	Yes	No	0.0234226	NA	0	0	2	NA	0.009	CMC_NoSVA_cis:CMC_NoSVA_trans	-	NA	0.00269919	rs3848456	21
ENSG00000198270	89894	TMEM116	12	112369086	112450970	-1	protein_coding	No	Yes	No	1.14999e-09	-0.62084	0	0	20	0.000278404	4.39335e-17	GTEx/v8/Thyroid	+	NA	1.0117e-09	rs10774671	15
ENSG00000089009	6128	RPL6	12	112842994	112856642	-1	protein_coding	No	Yes	No	0.988288	0.0267551	0	0	2	1.02815e-10	5.14075e-07	eQTLcatalogue/Fairfax_2014_IFN24:GTEx/v8/Brain_Cerebellum	NA	NA	NA	rs10774671	15
ENSG00000179295	5781	PTPN11	12	112856155	112947717	1	protein_coding	No	Yes	No	0.999877	-2.25304	0	0	1	3.83542e-06	0.0191771	eQTLcatalogue/Fairfax_2014_IFN24	NA	NA	NA	rs10774671	15
ENSG00000166578	115811	IQCD	12	113633246	113658899	-1	protein_coding	No	Yes	No	7.66418e-06	-0.339035	0	0	5	1.36198e-05	0.0174926	GTEx/v8/Brain_Hypothalamus	+	NA	0.022341	rs10774671	15
ENSG00000186815	53373	TPCN1	12	113658855	113736390	1	protein_coding	No	Yes	No	0.00385892	-0.554447	0	0	1	6.1374e-06	0.0175163	eQTLGen_cis_eQTLs:GTEx/v8/Brain_Cerebellum	NA	NA	NA	rs10774671	15
ENSG00000139410	113675	SDSL	12	113860042	113876081	1	protein_coding	No	Yes	No	2.99136e-09	0.17536	0	0	25	1.08545e-06	0.00542725	eQTLcatalogue/Quach_2016_ge_monocyte_LPS:DICE/NK:DICE/T_CD4_TH1:DICE/T_CD4_TH17:DICE/T_CD4_memory_TREG	+	NA	2.15145e-06	rs10774671	15
ENSG00000088992	54997	TESC	12	117476728	117537284	-1	protein_coding	No	Yes	No	0.69214	NA	0	0	4	1.2659e-08	0.000175439	eQTLGen_trans_eQTLs	-	NA	1.31833e-05	rs1123573	2
ENSG00000176834	101928274	VSIG10	12	118501398	118573831	-1	protein_coding	No	Yes	No	5.54755e-07	0.165325	0	0	1	9.6603e-08	0.00109375	eQTLGen_trans_eQTLs	NA	NA	NA	rs2269821	8
ENSG00000182782	338442	HCAR2	12	123185840	123187890	-1	protein_coding	No	Yes	No	0.0201093	1.07703	0	0	9	4.1493e-12	0	eQTLGen_trans_eQTLs	-	NA	3.1963e-08	rs4795400	19
ENSG00000255398	8843	HCAR3	12	123199303	123201439	-1	protein_coding	No	Yes	No	6.93118e-06	2.82613	0	0	11	3.0293e-09	0.000105226	eQTLGen_trans_eQTLs	-	NA	3.1963e-08	rs4795400	19
ENSG00000139722	79720	VPS37B	12	123349882	123380991	-1	protein_coding	No	Yes	No	0.67681	-1.60126	0	0	1	7.9823e-07	0.00675325	eQTLGen_trans_eQTLs	+	NA	6.34659e-08	rs4795400	19
ENSG00000188026	353116	RILPL1	12	123955925	124018265	-1	protein_coding	No	Yes	No	0.0660196	-0.388983	0	0	15	4.559e-07	0.00409439	eQTLGen_trans_eQTLs	+	NA	7.34664e-16	rs7218319	20
ENSG00000061936	6433	SFSWAP	12	132195626	132284282	1	protein_coding	No	Yes	No	0.999425	-0.142132	0	0	1	NA	0.049	CMC_SVA_cis	+	NA	0.00786851	rs11614702	16
ENSG00000198393	7574	ZNF26	12	133562951	133589154	1	protein_coding	No	Yes	No	NA	NA	0	0	3	1.13935e-10	0	eQTLGen_cis_eQTLs:BIOSQTL/BIOS_eQTL_geneLevel	-	NA	0.0396103	rs11614702	16
ENSG00000196387	7699	ZNF140	12	133656424	133684130	1	protein_coding	No	Yes	No	0.00206505	-0.438449	0	0	2	3.1978e-07	0.00104787	PsychENCODE_eQTLs:eQTLGen_cis_eQTLs	-	NA	4.59873e-05	rs11614702	16
ENSG00000214029	101060200	ZNF891	12	133694740	133707059	-1	protein_coding	No	Yes	No	0.636348	0.479188	0	0	4	1.01206e-07	3.97098e-56	GTEx/v8/Skin_Sun_Exposed_Lower_leg:GTEx/v8/Testis	+	NA	0.0396103	rs11614702	16
ENSG00000256223	7556	ZNF10	12	133707161	133736051	1	protein_coding	No	Yes	No	0.000431501	-0.12638	0	0	2	2.2044e-11	0	eQTLGen_cis_eQTLs:GTEx/v8/Skin_Not_Sun_Exposed_Suprapubic	-	NA	0.00946033	rs11614702	16
ENSG00000090612	10795	ZNF268	12	133707570	133783698	1	protein_coding	No	Yes	No	1.61651e-09	3.06943	0	0	10	5.74938e-07	4.44301e-36	CMC_SVA_cis:GTEx/v8/Artery_Aorta:GTEx/v8/Brain_Cortex:GTEx/v8/Cells_Cultured_fibroblasts	-	NA	2.0075e-07	rs11614702	16
ENSG00000139514	6541	SLC7A1	13	30083547	30169825	-1	protein_coding	No	Yes	No	0.574964	-1.02524	0	0	16	1.4468e-07	0.00155183	eQTLGen_trans_eQTLs	-	NA	7.34664e-16	rs7218319	20
ENSG00000132965	241	ALOX5AP	13	31309645	31338556	1	protein_coding	No	Yes	No	0.846185	0.259801	0	0	6	4.4851e-08	0.000618412	eQTLGen_trans_eQTLs	+	NA	6.34659e-08	rs4795400	19
ENSG00000136143	8803	SUCLA2	13	48510622	48612125	-1	protein_coding	No	Yes	No	0.0306682	0.24056	0	0	9	2.4869e-06	0.01838	eQTLGen_trans_eQTLs	+	NA	7.34664e-16	rs7218319	20
ENSG00000136111	9882	TBC1D4	13	75858808	76056250	-1	protein_coding	No	Yes	No	3.64407e-13	0.627015	0	0	9	4.3084e-07	0.00387202	eQTLGen_trans_eQTLs	-	NA	3.99792e-17	rs34339943;rs1542754;rs7218319	3:20
ENSG00000134897	54841	BIVM	13	103451399	103493885	1	protein_coding	No	Yes	No	6.43353e-06	-0.588749	0	0	14	9.2104e-07	0.0076607	eQTLGen_trans_eQTLs	+	NA	7.34664e-16	rs7218319	20
ENSG00000102524	10673	TNFSF13B	13	108903588	108960832	1	protein_coding	No	Yes	No	0.954794	0.395396	0	0	14	2.1061e-10	0	eQTLGen_trans_eQTLs	-	NA	1.68818e-08	rs4795400	19
ENSG00000129484	10038	PARP2	14	20811741	20826064	1	protein_coding	No	Yes	No	2.09999e-07	1.18551	0	0	9	1.6365e-06	0.0127346	eQTLGen_trans_eQTLs	+	NA	7.61573e-16	rs7218319	20
ENSG00000169385	6036	RNASE2	14	21423611	21424595	1	protein_coding	No	Yes	No	0.0380227	-0.0697072	0	0	1	6.8789e-06	0.0427927	eQTLGen_trans_eQTLs	NA	NA	NA	rs2269821	8
ENSG00000092036	100616424	HAUS4	14	23415437	23426370	-1	protein_coding	No	Yes	No	0.0368099	-0.346789	0	0	5	2.3559e-08	0.00031679	eQTLGen_trans_eQTLs	-	NA	6.34659e-08	rs4795400	19
ENSG00000092067	1053	CEBPE	14	23586513	23588825	-1	protein_coding	No	Yes	No	0.00239238	0.497174	0	0	1	4.2949e-07	0.003852	eQTLGen_trans_eQTLs	NA	NA	NA	rs2269821	8
ENSG00000100918	9985	REC8	14	24641062	24649463	1	protein_coding	No	Yes	No	0.526978	-0.260433	0	0	1	7.925e-06	0.0481549	eQTLGen_trans_eQTLs	+	NA	3.58434e-14	rs7218319	20
ENSG00000100938	51292	GMPR2	14	24701628	24708448	1	protein_coding	No	Yes	No	0.000987613	-0.182766	0	0	3	8.9602e-07	0.00746049	eQTLGen_trans_eQTLs	NA	NA	NA	rs4795400	19
ENSG00000100448	1511	CTSG	14	25042728	25045466	-1	protein_coding	No	Yes	No	0.202073	0.435366	0	0	6	2.346e-07	0.00222561	eQTLGen_trans_eQTLs	-	NA	1.59195e-09	rs495828	12
ENSG00000100453	3002	GZMB	14	25100160	25103473	-1	protein_coding	No	Yes	No	1.78751e-06	0.621671	0	0	16	2.0476e-12	0	eQTLGen_trans_eQTLs	-	NA	4.98115e-10	rs4795400	19
ENSG00000100503	51199	NIN	14	51186481	51297839	-1	protein_coding	No	Yes	No	8.93549e-06	NA	0	0	1	2.4362e-06	0.0180289	eQTLGen_trans_eQTLs	NA	NA	NA	rs4795400	19
ENSG00000100505	114088	TRIM9	14	51441980	51562779	-1	protein_coding	No	Yes	No	0.987914	-0.18257	0	0	4	1.6662e-06	0.0129532	eQTLGen_trans_eQTLs	-	NA	6.34659e-08	rs4795400	19
ENSG00000186469	54331	GNG2	14	52292913	52446060	1	protein_coding	No	Yes	No	0.52377	0.237917	0	0	6	2.2589e-09	7.41015e-05	eQTLGen_trans_eQTLs	+	NA	6.34659e-08	rs4795400	19
ENSG00000185650	677	ZFP36L1	14	69254377	69263190	-1	protein_coding	No	Yes	No	0.506698	-1.24048	0	0	8	7.4265e-15	0	eQTLGen_trans_eQTLs	-	NA	3.1963e-08	rs4795400	19
ENSG00000081177	55218	EXD2	14	69658228	69709075	1	protein_coding	No	Yes	No	1.11026e-08	-0.961556	0	0	16	2.112e-07	0.00208605	eQTLGen_trans_eQTLs	+	NA	7.34664e-16	rs7218319	20
ENSG00000182732	9628	RGS6	14	72399156	73030654	1	protein_coding	No	Yes	No	0.801361	NA	0	0	4	3.3807e-17	0	eQTLGen_trans_eQTLs	+	NA	1.31833e-05	rs1123573	2
ENSG00000133961	101930388	NUMB	14	73741815	73930348	-1	protein_coding	No	Yes	No	0.0243992	-0.0164953	0	0	6	1.8084e-08	0.000231875	eQTLGen_trans_eQTLs	-	NA	6.34659e-08	rs4795400	19
ENSG00000119640	97	ACYP1	14	75519924	75536186	-1	protein_coding	No	Yes	No	0.223002	-0.0927418	0	0	1	5.1349e-06	0.0334952	eQTLGen_trans_eQTLs	NA	NA	NA	rs7218319	20
ENSG00000119686	55640	FLVCR2	14	76044960	76129557	1	protein_coding	No	Yes	No	0.000368276	-0.101891	0	0	1	8.0745e-06	0.0488042	eQTLGen_trans_eQTLs	-	NA	6.34659e-08	rs4795400	19
ENSG00000119650	112752	IFT43	14	76368479	76550928	1	protein_coding	No	Yes	No	4.37842e-07	-0.377587	0	0	1	7.9102e-06	0.0480599	eQTLGen_trans_eQTLs	+	NA	6.01532e-05	rs4795400	19
ENSG00000140030	8477	GPR65	14	88471468	88478419	1	protein_coding	No	Yes	No	0.505441	-0.382022	0	0	1	4.424e-06	0.0297739	eQTLGen_trans_eQTLs	NA	NA	NA	rs4795400	19
ENSG00000100605	3705	ITPK1	14	93403259	93582665	-1	protein_coding	No	Yes	No	0.987051	2.70408	0	0	3	1.7191e-07	0.00170192	eQTLGen_trans_eQTLs	NA	NA	NA	rs4795400	19
ENSG00000165949	3429	IFI27	14	94571182	94583033	1	protein_coding	No	Yes	No	0.0561856	0.437868	0	0	1	1.9217e-55	0	eQTLGen_trans_eQTLs	-	NA	8.01581e-07	rs8178521	26
ENSG00000197249	5265	SERPINA1	14	94843084	94857030	-1	protein_coding	No	Yes	No	3.65586e-07	1.45992	0	0	5	8.2338e-09	0.000148933	eQTLGen_trans_eQTLs	-	NA	6.34659e-08	rs4795400	19
ENSG00000213231	9623	TCL1B	14	96152754	96158980	1	protein_coding	No	Yes	No	0.00468673	0.408778	0	0	17	3.8989e-12	0	eQTLGen_trans_eQTLs	-	NA	4.98115e-10	rs4795400	19
ENSG00000100721	8115	TCL1A	14	96176304	96180533	-1	protein_coding	No	Yes	No	0.0012233	-0.519151	0	0	20	3.9309e-27	0	eQTLGen_trans_eQTLs	-	NA	4.98115e-10	rs4795400	19
ENSG00000182218	84439	HHIPL1	14	100111447	100146906	1	protein_coding	No	Yes	No	0.00214437	-1.42919	0	0	1	2.232e-06	0.0168191	eQTLGen_trans_eQTLs	NA	NA	NA	rs73062378;rs1542754	3
ENSG00000140105	7453	WARS	14	100800125	100843142	-1	protein_coding	No	Yes	No	0.994701	-0.614375	0	0	2	3.2761e-08	0.000421083	eQTLGen_trans_eQTLs	NA	NA	NA	rs2269821	8
ENSG00000196663	9895	TECPR2	14	102829300	102968818	1	protein_coding	No	Yes	No	0.948516	-0.62017	0	0	19	8.6226e-22	0	eQTLGen_trans_eQTLs	-	NA	1.68818e-08	rs4795400	19
ENSG00000226777	101926972	KIAA0125	14	106383838	106391825	1	protein_coding	No	Yes	No	NA	NA	0	0	9	5.2485e-07	0.00461815	eQTLGen_trans_eQTLs	-	NA	4.98115e-10	rs4795400	19
ENSG00000034053	321	APBA2	15	29129629	29410518	1	protein_coding	No	Yes	No	0.073527	0.266786	0	0	2	2.931e-06	0.0211995	eQTLGen_trans_eQTLs	NA	NA	NA	rs2269821	8
ENSG00000062524	4058	LTK	15	41795836	41806085	-1	protein_coding	No	Yes	No	4.12009e-21	-0.181793	0	0	3	6.0529e-12	0	eQTLGen_trans_eQTLs	-	NA	3.99792e-17	rs34339943;rs9856760;rs1542754	3
ENSG00000104177	50804	MYEF2	15	48431625	48470714	-1	protein_coding	No	Yes	No	0.999492	-1.5015	0	0	1	3.518e-06	0.0247654	eQTLGen_trans_eQTLs	NA	NA	NA	rs7218319	20
ENSG00000104093	23312	DMXL2	15	51739908	51915030	-1	protein_coding	No	Yes	No	1	-0.48116	0	0	3	1.6138e-06	0.0126069	eQTLGen_trans_eQTLs	-	NA	3.58434e-14	rs7218319	20
ENSG00000103569	366	AQP9	15	58430368	58478110	1	protein_coding	No	Yes	No	0.446615	1.79251	0	0	9	9.6369e-18	0	eQTLGen_trans_eQTLs	-	NA	3.1963e-08	rs4795400	19
ENSG00000069667	6095	RORA	15	60780483	61521518	-1	protein_coding	No	Yes	No	0.953197	-0.287356	0	0	2	4.5979e-08	0.000631402	eQTLGen_trans_eQTLs	-	NA	0.000275629	rs34339943;rs9856760;rs1542754	3
ENSG00000140455	9960	USP3	15	63796793	63886839	1	protein_coding	No	Yes	No	0.98438	NA	0	0	4	2.337e-08	0.000317173	eQTLGen_trans_eQTLs	+	NA	6.34659e-08	rs4795400	19
ENSG00000166949	4088	SMAD3	15	67356101	67487533	1	protein_coding	No	Yes	No	0.868268	-0.0916101	0	0	2	3.3647e-06	0.0237812	eQTLGen_trans_eQTLs	-	NA	0.000275629	rs34339943;rs9856760;rs1542754	3
ENSG00000140332	7090	TLE3	15	70340129	70390515	-1	protein_coding	No	Yes	No	0.999914	-0.177906	0	0	4	1.2904e-07	0.00137245	eQTLGen_trans_eQTLs	NA	NA	NA	rs4795400	19
ENSG00000140365	54939	COMMD4	15	75628232	75634268	1	protein_coding	No	Yes	No	0.237758	-0.00675	0	0	4	9.1822e-07	0.0076238	eQTLGen_trans_eQTLs	+	NA	3.58434e-14	rs7218319	20
ENSG00000140403	55466	DNAJA4	15	78556428	78574538	1	protein_coding	No	Yes	No	3.56777e-05	0.400342	0	0	4	3.8624e-16	0	eQTLGen_trans_eQTLs	+	NA	1.31833e-05	rs1123573	2
ENSG00000131873	22856	CHSY1	15	101715928	101792137	-1	protein_coding	No	Yes	No	0.913667	NA	0	0	17	2.5927e-12	0	eQTLGen_trans_eQTLs	-	NA	3.1963e-08	rs4795400	19
ENSG00000130656	3050	HBZ	16	202686	204502	1	protein_coding	No	Yes	No	0.0166772	-0.326645	0	0	5	2.1588e-10	0	eQTLGen_trans_eQTLs	+	NA	1.31833e-05	rs1123573	2
ENSG00000086506	3049	HBQ1	16	230452	231180	1	protein_coding	No	Yes	No	0.00582839	NA	0	0	3	4.7079e-06	0.0313613	eQTLGen_trans_eQTLs	+	NA	1.59195e-09	rs495828	12
ENSG00000131634	79652	TMEM204	16	1578689	1605581	1	protein_coding	No	Yes	No	0.902171	0.0450074	0	0	1	2.5287e-06	0.0184965	eQTLGen_trans_eQTLs	NA	NA	NA	rs4795400	19
ENSG00000063854	3029	HAGH	16	1845621	1877195	-1	protein_coding	No	Yes	No	0.000143398	NA	0	0	4	6.824e-09	0.000134363	eQTLGen_trans_eQTLs	-	NA	1.31833e-05	rs1123573	2
ENSG00000140990	4716	NDUFB10	16	2009509	2011976	1	protein_coding	No	Yes	No	0.0466299	NA	0	0	3	4.8355e-06	0.0320908	eQTLGen_trans_eQTLs	-	NA	0.0188277	rs1123573	2
ENSG00000103355	260429	PRSS33	16	2833954	2837949	-1	protein_coding	No	Yes	No	0.000160244	-0.238344	0	0	1	2.2479e-09	7.41427e-05	eQTLGen_trans_eQTLs	NA	NA	NA	rs2269821	8
ENSG00000008516	64386	MMP25	16	3096682	3110727	1	protein_coding	No	Yes	No	1.64578e-06	NA	0	0	5	1.0741e-08	0.000161786	eQTLGen_trans_eQTLs	-	NA	6.34659e-08	rs4795400	19
ENSG00000118900	29855	UBN1	16	4896666	4932361	1	protein_coding	No	Yes	No	0.997777	1.16893	0	0	6	1.1126e-06	0.00890626	eQTLGen_trans_eQTLs	+	NA	6.34659e-08	rs4795400	19
ENSG00000189067	9516	LITAF	16	11641853	11730237	-1	protein_coding	No	Yes	No	0.313932	-0.107761	0	0	3	4.8866e-06	0.03237	eQTLGen_trans_eQTLs	NA	NA	NA	rs4795400	19
ENSG00000174628	124152	IQCK	16	19727778	19868907	1	protein_coding	No	Yes	No	0.0539326	-1.46317	0	0	1	4.1805e-06	0.0285365	eQTLGen_trans_eQTLs	+	NA	3.58434e-14	rs7218319	20
ENSG00000103365	23062	GGA2	16	23474863	23533316	-1	protein_coding	No	Yes	No	5.0465e-05	-1.64901	0	0	5	1.1504e-06	0.00915734	eQTLGen_trans_eQTLs	-	NA	4.98115e-10	rs4795400	19
ENSG00000077238	3566	IL4R	16	27324989	27376099	1	protein_coding	No	Yes	No	0.0317438	0.483669	0	0	29	7.3332e-15	0	eQTLGen_trans_eQTLs	-	NA	7.34664e-16	rs4795400;rs7218319	19:20
ENSG00000169180	23214	XPO6	16	28109300	28223241	-1	protein_coding	No	Yes	No	0.999999	NA	0	0	3	2.3034e-06	0.0173507	eQTLGen_trans_eQTLs	NA	NA	NA	rs4795400	19
ENSG00000099365	112755	STX1B	16	31000577	31021949	-1	protein_coding	No	Yes	No	0.944475	-1.61045	0	0	14	1.1193e-07	0.00126582	eQTLGen_trans_eQTLs	+	NA	7.34664e-16	rs7218319	20
ENSG00000169877	51327	AHSP	16	31539185	31540124	1	protein_coding	No	Yes	No	0.00985694	0.172261	0	0	3	4.8587e-06	0.0322254	eQTLGen_trans_eQTLs	NA	NA	NA	rs4795400	19
ENSG00000103479	5934	RBL2	16	53467889	53525561	1	protein_coding	No	Yes	No	0.957797	-0.466961	0	0	9	7.0379e-08	0.000888291	eQTLGen_trans_eQTLs	+	NA	1.68818e-08	rs4795400	19
ENSG00000182885	222487	GPR97	16	57702099	57723975	1	protein_coding	No	Yes	No	4.47698e-09	2.31104	0	0	3	5.2535e-06	0.0343422	eQTLGen_trans_eQTLs	NA	NA	NA	rs4795400	19
ENSG00000166188	57567	ZNF319	16	58028572	58034357	-1	protein_coding	No	Yes	No	0.959545	-0.52191	0	0	4	1.0343e-06	0.00842643	eQTLGen_trans_eQTLs	NA	NA	NA	rs4795400	19
ENSG00000103005	79650	USB1	16	58033450	58055522	1	protein_coding	No	Yes	No	0.122775	-0.65442	0	0	9	1.2824e-16	0	eQTLGen_trans_eQTLs	-	NA	3.1963e-08	rs4795400	19
ENSG00000196155	25894	PLEKHG4	16	67311413	67323402	1	protein_coding	No	Yes	No	1.46441e-09	-1.21685	0	0	18	7.8336e-09	0.000149502	eQTLGen_trans_eQTLs	+	NA	7.34664e-16	rs7218319	20
ENSG00000157350	6483	ST3GAL2	16	70413338	70473140	-1	protein_coding	No	Yes	No	0.947101	-2.38076	0	0	5	5.7696e-08	0.000808995	eQTLGen_trans_eQTLs	-	NA	6.34659e-08	rs4795400	19
ENSG00000167377	7571	ZNF23	16	71481500	71496998	-1	protein_coding	No	Yes	No	8.37283e-07	-0.580456	0	0	20	5.0383e-11	0	eQTLGen_trans_eQTLs	+	NA	7.34664e-16	rs7218319	20
ENSG00000140968	3394	IRF8	16	85932409	85956215	1	protein_coding	No	Yes	No	0.92654	-0.298039	0	0	17	1.6101e-08	0.000203093	eQTLGen_trans_eQTLs	+	NA	7.34664e-16	rs9856760;rs1542754;rs7218319	3:20
ENSG00000179588	161882	ZFPM1	16	88519725	88603424	1	protein_coding	No	Yes	No	0.0314918	0.568713	0	0	3	0.000196381	0.01508	PsychENCODE_eQTLs	-	NA	0.00438548	rs117169628	18
ENSG00000158545	124245	ZC3H18	16	88636789	88698374	1	protein_coding	No	Yes	No	0.99952	NA	0	0	2	NA	0.049	CMC_SVA_cis	-	NA	3.1814e-06	rs117169628	18
ENSG00000131165	5119	CHMP1A	16	89710839	89724253	-1	protein_coding	No	Yes	No	0.252037	0.2287	0	0	71	1.0937e-10	0	eQTLGen_cis_eQTLs:BIOSQTL/BIOS_eQTL_geneLevel:CMC_SVA_cis:CMC_NoSVA_cis:GTEx/v8/Artery_Tibial:GTEx/v8/Brain_Cortex	+	NA	1.5957e-08	rs117169628	18
ENSG00000167523	124045	SPATA33	16	89724210	89737680	1	protein_coding	No	Yes	No	2.72893e-06	0.425958	0	0	1	3.92004e-07	0.000274297	BIOSQTL/BIOS_eQTL_geneLevel	NA	NA	NA	rs117169628	18
ENSG00000187741	2175	FANCA	16	89803957	89883065	-1	protein_coding	No	Yes	No	2.08125e-34	NA	0	0	46	9.6343e-20	0	eQTLcatalogue/GEUVADIS_ge_LCL:eQTLcatalogue/HipSci_ge_iPSC:eQTLcatalogue/Lepik_2017_ge_blood:eQTLcatalogue/Quach_2016_ge_monocyte_IAV:eQTLcatalogue/Quach_2016_ge_monocyte_LPS:eQTLcatalogue/Quach_2016_ge_monocyte_R848:eQTLGen_cis_eQTLs:GTEx/v8/Adipose_Subcutaneous:GTEx/v8/Whole_Blood:GTEx/v8/Artery_Tibial:GTEx/v8/Heart_Atrial_Appendage:GTEx/v8/Muscle_Skeletal:GTEx/v8/Nerve_Tibial:GTEx/v8/Spleen:GTEx/v8/Testis	+	NA	8.77689e-05	rs117169628	18
ENSG00000204991	84501	SPIRE2	16	89884587	89937727	1	protein_coding	No	Yes	No	1.12818e-10	-0.545172	0	0	94	2.3637e-29	0	PsychENCODE_eQTLs:eQTLGen_cis_eQTLs:CMC_SVA_cis:GTEx/v8/Adipose_Subcutaneous:GTEx/v8/Adipose_Visceral_Omentum:GTEx/v8/Artery_Tibial:GTEx/v8/Brain_Hypothalamus:GTEx/v8/Esophagus_Gastroesophageal_Junction:GTEx/v8/Lung:GTEx/v8/Muscle_Skeletal:GTEx/v8/Nerve_Tibial:GTEx/v8/Pancreas:GTEx/v8/Skin_Sun_Exposed_Lower_leg	+	NA	2.82566e-11	rs117169628	18
ENSG00000198211	10381	TUBB3	16	89985573	90002500	1	protein_coding	No	Yes	No	NA	0.143265	0	0	1	1.47936e-06	0.0073968	eQTLcatalogue/Fairfax_2012_B-cell_CD19	NA	NA	NA	rs117169628	18
ENSG00000258947	10381	NA	16	89987800	90005169	1	protein_coding	No	Yes	No	0.960789	0.143265	0	0	21	5.56534e-09	5.23639e-33	DICE/NK:GTEx/v8/Esophagus_Mucosa:GTEx/v8/Cells_Cultured_fibroblasts	+	NA	3.34271e-08	rs117169628	18
ENSG00000003249	79007	DBNDD1	16	90071273	90086536	-1	protein_coding	No	Yes	No	0.000234996	-0.663798	0	0	43	4.139e-36	0	eQTLcatalogue/Kasela_2017_T-cell_CD4:eQTLcatalogue/Lepik_2017_ge_blood:eQTLGen_cis_eQTLs:GTEx/v8/Artery_Aorta:GTEx/v8/Colon_Transverse:GTEx/v8/Esophagus_Gastroesophageal_Junction:GTEx/v8/Heart_Left_Ventricle:GTEx/v8/Pancreas:GTEx/v8/Thyroid	+	NA	6.47673e-08	rs117169628	18
ENSG00000141013	2622	GAS8	16	90086037	90111383	1	protein_coding	No	Yes	No	8.03532e-08	1.92719	0	0	5	3.9224e-06	7.5548e-12	eQTLcatalogue/HipSci_ge_iPSC:eQTLGen_cis_eQTLs:GTEx/v8/Colon_Transverse	+	NA	0.00459054	rs117169628	18
ENSG00000161905	246	ALOX15	17	4534197	4545589	-1	protein_coding	No	Yes	No	3.60055e-19	0.242998	0	0	13	1.5071e-09	5.74713e-05	eQTLGen_trans_eQTLs	+	NA	4.98115e-10	rs4795400	19
ENSG00000132522	2874	GPS2	17	7214643	7218883	-1	protein_coding	No	Yes	No	0.590138	NA	0	0	1	4.3358e-06	0.0293211	eQTLGen_trans_eQTLs	NA	NA	NA	rs7218319	20
ENSG00000141034	79018	GID4	17	17942606	17971718	1	protein_coding	No	Yes	No	0.937456	-1.87294	0	0	9	9.6032e-07	0.00784333	eQTLGen_trans_eQTLs	-	NA	7.61573e-16	rs7218319	20
ENSG00000034152	100996792	MAP2K3	17	21187984	21218552	1	protein_coding	No	Yes	No	0.000496053	-0.944855	0	0	4	1.5878e-08	0.000203443	eQTLGen_trans_eQTLs	+	NA	1.31833e-05	rs1123573	2
ENSG00000109113	100861437	RAB34	17	27041299	27045447	-1	protein_coding	No	Yes	No	4.67975e-06	-0.41151	0	0	18	1.6251e-08	0.000218613	eQTLGen_trans_eQTLs	+	NA	7.34664e-16	rs7218319	20
ENSG00000132589	2319	FLOT2	17	27206353	27224697	-1	protein_coding	No	Yes	No	0.0172343	-0.0816753	0	0	10	2.9265e-15	0	eQTLGen_trans_eQTLs	-	NA	6.34659e-08	rs4795400	19
ENSG00000167536	147015	DHRS13	17	27224799	27230089	-1	protein_coding	No	Yes	No	0.00023405	-0.219913	0	0	23	8.6345e-17	0	eQTLGen_trans_eQTLs	-	NA	4.98115e-10	rs4795400	19
ENSG00000225485	57636	ARHGAP23	17	36584662	36668628	1	protein_coding	No	Yes	No	NA	-0.518209	0	0	226	NA	0.009	CMC_NoSVA_cis	+	NA	1.66645e-06	rs4795400	19
ENSG00000017373	101929513	SRCIN1	17	36686251	36762183	-1	protein_coding	No	Yes	No	0.995504	-0.43053	0	0	4	NA	0.049	CMC_NoSVA_cis	+	NA	1.29046e-05	rs4795400	19
ENSG00000161381	57125	PLXDC1	17	37219556	37310647	-1	protein_coding	No	Yes	No	0.000149406	0.392312	0	0	44	4.2249e-06	0.012101	DICE/T_CD8_naive:eQTLGen_cis_eQTLs:CMC_NoSVA_cis	-	NA	2.29511e-09	rs4795400	19
ENSG00000180340	2535	FZD2	17	42634925	42636907	1	protein_coding	No	Yes	No	NA	NA	0	0	11	7.0144e-14	0	eQTLGen_cis_eQTLs:BRAINEAC/THAL	-	NA	9.78653e-11	rs7218319	20
ENSG00000180336	284071	C17orf104	17	42733762	42767676	1	protein_coding	No	Yes	No	0.978536	0.492103	0	0	31	9.01484e-06	6.44645e-09	GTEx/v8/Brain_Cerebellum:GTEx/v8/Brain_Hypothalamus:GTEx/v8/Nerve_Tibial:GTEx/v8/Testis	-	NA	0.00699726	rs7218319	20
ENSG00000172992	79877	DCAKD	17	43100708	43138473	-1	protein_coding	No	Yes	No	0.0293861	0.848595	0	0	2273	9.1806e-145	0	EyeGEx:eQTLcatalogue/BLUEPRINT_ge_T-cell:eQTLcatalogue/CEDAR_T-cell_CD8:eQTLcatalogue/Fairfax_2012_B-cell_CD19:eQTLcatalogue/Fairfax_2014_LPS24:eQTLcatalogue/GENCORD_ge_fibroblast:eQTLcatalogue/TwinsUK_ge_skin:PsychENCODE_eQTLs:eQTLGen_cis_eQTLs:BIOSQTL/BIOS_eQTL_geneLevel:CMC_SVA_cis:GTEx/v8/Adipose_Subcutaneous:GTEx/v8/Adrenal_Gland:GTEx/v8/Whole_Blood:GTEx/v8/Artery_Aorta:GTEx/v8/Artery_Tibial:GTEx/v8/Brain_Cerebellar_Hemisphere:GTEx/v8/Brain_Cerebellum:GTEx/v8/Brain_Spinal_cord_cervical_c-1:GTEx/v8/Breast_Mammary_Tissue:GTEx/v8/Colon_Sigmoid:GTEx/v8/Colon_Transverse:GTEx/v8/Esophagus_Gastroesophageal_Junction:GTEx/v8/Esophagus_Mucosa:GTEx/v8/Esophagus_Muscularis:GTEx/v8/Heart_Left_Ventricle:GTEx/v8/Lung:GTEx/v8/Muscle_Skeletal:GTEx/v8/Nerve_Tibial:GTEx/v8/Cells_Cultured_fibroblasts:GTEx/v8/Skin_Not_Sun_Exposed_Suprapubic:GTEx/v8/Skin_Sun_Exposed_Lower_leg:GTEx/v8/Stomach:GTEx/v8/Thyroid	-	NA	1.07553e-16	rs7218319	20
ENSG00000141279	9520	NPEPPS	17	45600308	45700642	1	protein_coding	No	Yes	No	0.999906	-0.210177	0	0	5	0.000109788	1.90539e-13	GTEx/v8/Nerve_Tibial:GTEx/v8/Testis	-	NA	0.00353155	rs7218319	20
ENSG00000159111	124995	MRPL10	17	45900638	45908900	-1	protein_coding	No	Yes	No	0.288891	1.41439	0	0	1	4.77762e-06	0.0238881	eQTLcatalogue/CEDAR_T-cell_CD4	+	NA	0.0155414	rs7218319	20
ENSG00000141294	90506	LRRC46	17	45908993	45915079	1	protein_coding	No	Yes	No	0.000135433	-0.757959	0	0	5	4.5239e-09	1.01557e-56	eQTLGen_cis_eQTLs:GTEx/v8/Pancreas:GTEx/v8/Thyroid	-	NA	0.00353155	rs7218319	20
ENSG00000260027	3217	HOXB7	17	46684594	46710934	-1	protein_coding	No	Yes	No	0.00759639	-0.376189	0	0	1	2.98863e-06	0.0011061	BloodeQTL	NA	NA	NA	rs7218319	20
ENSG00000159199	516	ATP5G1	17	46970127	46973233	1	protein_coding	No	Yes	No	0.327526	-0.0240793	0	0	6	4.06963e-05	2.68548e-06	GTEx/v8/Skin_Sun_Exposed_Lower_leg	-	NA	0.000883162	rs3848456	21
ENSG00000159202	65264	UBE2Z	17	46985731	47006418	1	protein_coding	No	Yes	No	0.927559	0.175157	0	0	3	6.7507e-06	0.0192473	eQTLGen_cis_eQTLs	-	NA	0.000199986	rs3848456	21
ENSG00000159210	11267	SNF8	17	47006678	47022479	-1	protein_coding	No	Yes	No	0.290874	1.13061	0	0	16	1.38996e-06	7.93176e-07	GTEx/v8/Artery_Tibial	+	NA	0.000199986	rs3848456	21
ENSG00000167107	80221	ACSF2	17	48503519	48552206	1	protein_coding	No	Yes	No	0.0838516	NA	0	0	2	1.5465e-05	0.049	DICE/NK	+	NA	0.00188809	rs3848456	21
ENSG00000136457	1101	CHAD	17	48541857	48546327	-1	protein_coding	No	Yes	No	0.0337024	-0.601921	0	0	1	6.36287e-05	2.1554e-15	GTEx/v8/Heart_Atrial_Appendage	+	NA	9.24398e-10	rs3848456	21
ENSG00000136449	84073	MYCBPAP	17	48585745	48608862	1	protein_coding	No	Yes	No	0.00173301	NA	0	0	1	4.35062e-05	6.12646e-08	GTEx/v8/Stomach	+	NA	0.0137877	rs3848456	21
ENSG00000006282	64847	SPATA20	17	48620419	48633213	1	protein_coding	No	Yes	No	1.10605e-05	-0.0769545	0	0	8	1.7095e-05	4.07636e-195	eQTLGen_cis_eQTLs:CMC_NoSVA_cis:GTEx/v8/Nerve_Tibial:GTEx/v8/Thyroid	-	NA	8.14387e-15	rs3848456	21
ENSG00000108846	8714	ABCC3	17	48712138	48769613	1	protein_coding	No	Yes	No	2.61613e-14	-0.373436	0	0	1	2.8409e-06	0.0207035	eQTLGen_trans_eQTLs	NA	NA	NA	rs7218319	20
ENSG00000121060	7706	TRIM25	17	54965270	54991399	-1	protein_coding	No	Yes	No	0.13529	-1.27275	0	0	10	1.1715e-06	0.009323	eQTLGen_trans_eQTLs	-	NA	4.98115e-10	rs4795400	19
ENSG00000011143	54903	MKS1	17	56282803	56296966	-1	protein_coding	No	Yes	No	3.97438e-09	0.0906861	0	0	4	5.8761e-06	0.0377391	eQTLGen_trans_eQTLs	+	NA	3.58434e-14	rs7218319	20
ENSG00000011028	9902	MRC2	17	60704762	60770958	1	protein_coding	No	Yes	No	0.985888	-1.2794	0	0	4	1.6885e-13	0	eQTLGen_trans_eQTLs	+	NA	1.31833e-05	rs1123573	2
ENSG00000008283	1534	CYB561	17	61509665	61523739	-1	protein_coding	No	Yes	No	0.698896	-1.33024	0	0	2	1.2975e-08	0.00017477	eQTLGen_trans_eQTLs	-	NA	3.99792e-17	rs34339943;rs1542754	3
ENSG00000198909	4215	MAP3K3	17	61699775	61773663	1	protein_coding	No	Yes	No	0.999527	-1.19113	0	0	1	1.9845e-06	0.0152621	eQTLGen_trans_eQTLs	NA	NA	NA	rs4795400	19
ENSG00000007312	974	CD79B	17	62006100	62009714	-1	protein_coding	No	Yes	No	0.950003	0.195857	0	0	19	3.0711e-18	0	eQTLGen_trans_eQTLs	-	NA	4.98115e-10	rs4795400	19
ENSG00000176809	101930430	LRRC37A3	17	62850430	62915598	-1	protein_coding	No	Yes	No	NA	-0.0971379	0	0	3795	0	0	xQTLServer_eQTLs:CMC_SVA_trans:CMC_NoSVA_cis:CMC_NoSVA_trans:BRAINEAC/CRBL:BRAINEAC/FCTX:BRAINEAC/HIPP:BRAINEAC/MEDU:BRAINEAC/OCTX:BRAINEAC/PUTM:BRAINEAC/SNIG:BRAINEAC/TCTX:BRAINEAC/THAL:BRAINEAC/WHMT:BRAINEAC/aveALL	-	NA	1.07553e-16	rs7218319	20
ENSG00000108370	8787	RGS9	17	63133549	63223821	1	protein_coding	No	Yes	No	2.03911e-10	0.774805	0	0	18	5.38e-10	2.08333e-05	eQTLGen_trans_eQTLs	-	NA	4.98115e-10	rs4795400	19
ENSG00000186665	284018	C17orf58	17	65987217	65989765	-1	protein_coding	No	Yes	No	0.0821564	0.225875	0	0	3280	1.10786e-06	5.12235e-05	BRAINEAC/CRBL:BRAINEAC/MEDU:BRAINEAC/OCTX:BRAINEAC/TCTX	NA	NA	1.07553e-16	rs7218319	20
ENSG00000123700	3759	KCNJ2	17	68164814	68176189	1	protein_coding	No	Yes	No	0.820229	0.661521	0	0	14	4.46e-18	0	eQTLGen_trans_eQTLs	-	NA	1.68818e-08	rs4795400	19
ENSG00000189159	51155	HN1	17	73131343	73164376	-1	protein_coding	No	Yes	No	0.0193135	-0.849601	0	0	6	1.1854e-09	3.90472e-05	eQTLGen_trans_eQTLs	-	NA	6.34659e-08	rs4795400	19
ENSG00000132470	3691	ITGB4	17	73717408	73753899	1	protein_coding	No	Yes	No	1.05349e-11	NA	0	0	1	7.8807e-06	0.0479233	eQTLGen_trans_eQTLs	NA	NA	NA	rs4795400	19
ENSG00000108479	2584	GALK1	17	73747675	73761792	-1	protein_coding	No	Yes	No	0.000940521	0.270557	0	0	4	8.4966e-07	0.0071075	eQTLGen_trans_eQTLs	-	NA	6.34659e-08	rs4795400	19
ENSG00000087157	9489	PGS1	17	76374721	76421195	1	protein_coding	No	Yes	No	0.000957082	0.272725	0	0	24	3.6685e-25	0	eQTLGen_trans_eQTLs	-	NA	4.98115e-10	rs4795400	19
ENSG00000187775	8632	DNAH17	17	76419778	76573476	-1	protein_coding	No	Yes	No	NA	NA	0	0	21	2.6582e-07	0.00257536	eQTLGen_trans_eQTLs	-	NA	4.98115e-10	rs4795400	19
ENSG00000108679	3959	LGALS3BP	17	76967320	76976191	-1	protein_coding	No	Yes	No	3.92643e-07	-0.0688765	0	0	24	6.3575e-12	0	eQTLGen_trans_eQTLs	+	NA	7.34664e-16	rs2269821;rs7218319	8:20
ENSG00000141574	6398	SECTM1	17	80278900	80291950	-1	protein_coding	No	Yes	No	0.172404	NA	0	0	5	4.1114e-08	0.000581231	eQTLGen_trans_eQTLs	-	NA	6.34659e-08	rs4795400	19
ENSG00000178927	79415	C17orf62	17	80400465	80408705	-1	protein_coding	No	Yes	No	0.000955064	0.0100717	0	0	6	3.2671e-11	0	eQTLGen_trans_eQTLs	-	NA	6.34659e-08	rs4795400	19
ENSG00000082397	23136	EPB41L3	18	5392383	5630699	-1	protein_coding	No	Yes	No	0.0292784	-0.487681	0	0	2	5.5427e-09	0.000119679	eQTLGen_trans_eQTLs	NA	NA	NA	rs2269821	8
ENSG00000173482	5797	PTPRM	18	7566780	8406859	1	protein_coding	No	Yes	No	0.999958	NA	0	0	9	1.8322e-07	0.00179583	eQTLGen_trans_eQTLs	+	NA	1.65561e-15	rs7218319	20
ENSG00000134755	1824	DSC2	18	28645940	28682378	-1	protein_coding	No	Yes	No	0.000683302	-1.30456	0	0	10	9.2917e-14	0	eQTLGen_trans_eQTLs	-	NA	3.1963e-08	rs1123573;rs4795400	2:19
ENSG00000118276	9331	B4GALT6	18	29202210	29265799	-1	protein_coding	No	Yes	No	0.995467	0.226683	0	0	10	6.28e-07	0.00553716	eQTLGen_trans_eQTLs	-	NA	4.98115e-10	rs4795400	19
ENSG00000197705	57565	KLHL14	18	30252634	30353025	-1	protein_coding	No	Yes	No	0.0827222	-1.04042	0	0	16	8.757e-09	0.000148417	eQTLGen_trans_eQTLs	-	NA	4.98115e-10	rs4795400	19
ENSG00000134779	25941	TPGS2	18	34359987	34409158	-1	protein_coding	No	Yes	No	0.000133032	-0.824848	0	0	1	8.0971e-06	0.048879	eQTLGen_trans_eQTLs	-	NA	1.31833e-05	rs1123573	2
ENSG00000141622	494470	RNF165	18	43906772	44043103	1	protein_coding	No	Yes	No	0.971099	1.23587	0	0	16	9.3091e-12	0	eQTLGen_trans_eQTLs	-	NA	4.98115e-10	rs4795400	19
ENSG00000196628	6925	TCF4	18	52889562	53332018	-1	protein_coding	No	Yes	No	0.999867	0.443466	0	0	7	6.8701e-07	0.00595153	eQTLGen_trans_eQTLs	-	NA	4.98115e-10	rs495828;rs4795400	12:19
ENSG00000066926	2235	FECH	18	55215515	55254004	-1	protein_coding	No	Yes	No	0.138947	0.374467	0	0	2	5.2937e-06	0.0345658	eQTLGen_trans_eQTLs	+	NA	0.0188277	rs1123573	2
ENSG00000141664	54877	ZCCHC2	18	60190240	60254942	1	protein_coding	No	Yes	No	0.305659	-0.580418	0	0	1	5.7331e-06	0.0369459	eQTLGen_trans_eQTLs	NA	NA	NA	rs7218319	20
ENSG00000119537	2531	KDSR	18	60994959	61034743	-1	protein_coding	No	Yes	No	0.472	-0.232298	0	0	4	3.2787e-09	0.000107681	eQTLGen_trans_eQTLs	-	NA	3.99792e-17	rs34339943;rs9856760;rs1542754	3
ENSG00000176225	25914	RTTN	18	67671029	67873181	-1	protein_coding	No	Yes	No	2.40394e-13	-0.337359	0	0	11	1.3315e-06	0.0105141	eQTLGen_trans_eQTLs	+	NA	7.34664e-16	rs7218319	20
ENSG00000064932	22904	SBNO2	19	1107636	1174282	-1	protein_coding	No	Yes	No	0.0244238	NA	0	0	10	2.3532e-08	0.00031679	eQTLGen_trans_eQTLs	-	NA	3.1963e-08	rs4795400	19
ENSG00000167470	90007	MIDN	19	1248552	1259142	1	protein_coding	No	Yes	No	0.0490627	NA	0	0	4	7.9968e-08	0.00099827	eQTLGen_trans_eQTLs	NA	NA	NA	rs4795400	19
ENSG00000104904	4946	OAZ1	19	2269485	2273487	1	protein_coding	No	Yes	No	0.0889952	NA	0	0	4	5.1718e-10	2.08638e-05	eQTLGen_trans_eQTLs	+	NA	1.31833e-05	rs1123573	2
ENSG00000099860	4616	GADD45B	19	2476120	2478257	1	protein_coding	No	Yes	No	0.185427	-0.920558	0	0	5	4.5355e-06	0.0303071	eQTLGen_trans_eQTLs	+	NA	6.11431e-15	rs7218319	20
ENSG00000095932	284422	C19orf77	19	3474405	3480540	-1	protein_coding	No	Yes	No	NA	0.311279	0	0	4	2.6316e-20	0	eQTLGen_trans_eQTLs	-	NA	1.31833e-05	rs1123573	2
ENSG00000105229	51588	PIAS4	19	4007644	4039384	1	protein_coding	No	Yes	No	0.994351	NA	0	0	1	3.97273e-06	0.0198637	eQTLcatalogue/Fairfax_2014_LPS2	+	NA	6.19672e-05	rs2277732	22
ENSG00000126934	5605	MAP2K2	19	4090319	4124126	-1	protein_coding	No	Yes	No	0.863261	NA	0	0	3	1.11819e-05	0.0366594	GTEx/v8/Skin_Not_Sun_Exposed_Suprapubic:GTEx/v8/Spleen	-	NA	4.07724e-06	rs2277732	22
ENSG00000060566	84699	CREB3L3	19	4153598	4173051	1	protein_coding	No	Yes	No	1.5866e-09	0.0960282	0	0	1	8.94924e-06	1.19627e-05	GTEx/v8/Pancreas	+	NA	2.92596e-05	rs2277732	22
ENSG00000077463	51548	SIRT6	19	4174106	4182601	-1	protein_coding	No	Yes	No	0.0544712	-0.313813	0	0	1	0.000761581	0.0465165	PsychENCODE_eQTLs	+	NA	0.000257154	rs2277732	22
ENSG00000089847	170961	ANKRD24	19	4183351	4224811	1	protein_coding	No	Yes	No	1.87439e-06	-0.257982	0	0	8	0.000463627	0.0310578	PsychENCODE_eQTLs	-	NA	7.17779e-06	rs2277732	22
ENSG00000105246	10148	EBI3	19	4229495	4237528	1	protein_coding	No	Yes	No	0.0195996	-0.180614	0	0	4	3.62389e-05	0.00344958	PsychENCODE_eQTLs	-	NA	3.69196e-49	rs2277732	22
ENSG00000105255	79187	FSD1	19	4304597	4323840	1	protein_coding	No	Yes	No	0.732578	NA	0	0	1	8.85467e-08	0.000442734	eQTLcatalogue/Kasela_2017_T-cell_CD8	-	NA	9.37768e-07	rs2277732	22
ENSG00000008382	84954	MPND	19	4343524	4360083	1	protein_coding	No	Yes	No	0.015725	NA	0	0	1	6.42916e-06	0.0321458	eQTLcatalogue/Alasoo_2018_ge_macrophage_IFNg	+	NA	0.00150243	rs2277732	22
ENSG00000167671	100616371	UBXN6	19	4444996	4457819	-1	protein_coding	No	Yes	No	0.0473269	NA	0	0	6	2.0474e-11	0	eQTLGen_trans_eQTLs:GTEx/v8/Heart_Atrial_Appendage	-	NA	1.241e-06	rs1123573;rs2277732	2:22
ENSG00000167674	84717	NA	19	4472284	4502223	1	protein_coding	No	Yes	No	0.892854	NA	0	0	3	1.14884e-05	1.08881e-08	GTEx/v8/Prostate	+	NA	8.88637e-09	rs2277732	22
ENSG00000167676	729359	PLIN4	19	4502204	4517716	-1	protein_coding	No	Yes	No	1.65847e-12	-0.7205	0	0	6	9.1119e-08	0.00106257	eQTLGen_trans_eQTLs:BIOSQTL/BIOS_eQTL_geneLevel	+	NA	5.59188e-08	rs4795400;rs2277732	19:22
ENSG00000214456	440503	PLIN5	19	4522543	4535236	-1	protein_coding	No	Yes	No	1.32368e-07	0.0766683	0	0	1	3.6415e-06	0.0182075	eQTLcatalogue/Kasela_2017_T-cell_CD8	-	NA	9.37768e-07	rs2277732	22
ENSG00000171236	116844	LRG1	19	4536421	4540486	-1	protein_coding	No	Yes	No	3.4235e-05	-0.378477	0	0	3	2.79998e-07	0.00139999	eQTLcatalogue/CEDAR_ileum:DICE/T_CD4_naive	-	NA	1.52913e-08	rs2277732	22
ENSG00000127666	148022	TICAM1	19	4815944	4831716	-1	protein_coding	No	Yes	No	0.852477	0.199244	0	0	2	2.09851e-11	0	eQTLcatalogue/Fairfax_2014_naive:BIOSQTL/BIOS_eQTL_geneLevel	+	NA	4.07724e-06	rs2277732	22
ENSG00000127663	23030	KDM4B	19	4969125	5153606	1	protein_coding	No	Yes	No	0.999935	-0.616599	0	0	8	2.72853e-05	7.94808e-05	GTEx/v8/Adipose_Visceral_Omentum	+	NA	4.17538e-08	rs2277732	22
ENSG00000104880	23370	ARHGEF18	19	7459999	7537363	1	protein_coding	No	Yes	No	0.908368	1.14227	0	0	3	1.8204e-06	0.0141118	eQTLGen_trans_eQTLs	+	NA	4.51996e-06	rs4795400	19
ENSG00000104921	2208	FCER2	19	7753644	7767032	-1	protein_coding	No	Yes	No	1.50208e-09	-0.208315	0	0	18	2.8254e-21	0	eQTLGen_trans_eQTLs	-	NA	4.98115e-10	rs4795400	19
ENSG00000174652	10781	ZNF266	19	9523272	9546254	-1	protein_coding	No	Yes	No	1.25383e-09	1.95583	0	0	4	1.4973e-06	0.00450363	eQTLGen_cis_eQTLs	-	NA	3.42744e-05	rs34536443;rs2569702;rs28378712	23
ENSG00000171469	93134	ZNF561	19	9715356	9732075	-1	protein_coding	No	Yes	No	0.00976255	1.7258	0	0	1	7.66376e-06	8.63864e-08	GTEx/v8/Brain_Cerebellar_Hemisphere	+	NA	0.000581495	rs34536443;rs142770866;rs2569702;rs28378712	23
ENSG00000224689	729648	ZNF812	19	9800600	9811452	-1	protein_coding	No	Yes	No	5.9997e-07	0.173193	0	0	5	1.4014e-05	0.0329172	GTEx/v8/Pituitary	+	NA	0.000503998	rs34536443;rs28378712	23
ENSG00000196605	100505555	ZNF846	19	9862669	9903856	-1	protein_coding	No	Yes	No	3.74977e-16	-0.341021	0	0	6	8.20671e-05	5.89787e-13	CMC_SVA_cis:GTEx/v8/Testis	-	NA	0.0091773	rs34536443;rs2569702;rs28378712;rs142770866	23
ENSG00000127452	54850	FBXL12	19	9920943	9938492	-1	protein_coding	No	Yes	No	0.0145183	-1.00765	0	0	1	2.49614e-05	0.0201181	GTEx/v8/Thyroid	-	NA	0.0205878	rs28378712	23
ENSG00000127445	5300	PIN1	19	9945933	9960358	1	protein_coding	No	Yes	No	0.340907	-0.489585	0	0	1	4.0814e-05	0.049	DICE/T_CD4_TFH	+	NA	0.0279242	rs28378712	23
ENSG00000080573	50509	COL5A3	19	10070237	10121147	-1	protein_coding	No	Yes	No	7.11903e-07	0.588917	0	0	7	1.2124e-06	9.28208e-64	eQTLGen_cis_eQTLs:GTEx/v8/Whole_Blood	-	NA	0.0106541	rs28378712;rs2569702;rs34536443	23
ENSG00000130813	55337	C19orf66	19	10196798	10203928	1	protein_coding	No	Yes	No	NA	NA	0	0	44	4.8678e-32	0	eQTLcatalogue/CEDAR_neutrophil_CD15:eQTLcatalogue/GEUVADIS_ge_LCL:eQTLGen_cis_eQTLs:BIOSQTL/BIOS_eQTL_geneLevel:GTEx/v8/Whole_Blood:GTEx/v8/Skin_Not_Sun_Exposed_Suprapubic	+	NA	1.62886e-17	rs34536443;rs28378712;rs2569702;rs142770866	23
ENSG00000127616	6597	SMARCA4	19	11071598	11176071	1	protein_coding	No	Yes	No	1	NA	0	0	2	0.000709077	0.034111	BRAINEAC/THAL	NA	NA	0.000440196	rs34536443;rs28378712;rs2569702	23
ENSG00000197256	25959	KANK2	19	11274943	11308467	-1	protein_coding	No	Yes	No	0.981512	1.10891	0	0	3	1.5444e-06	5.361e-10	eQTLGen_cis_eQTLs:CMC_SVA_cis:GTEx/v8/Nerve_Tibial	-	NA	1.97827e-08	rs2569702;rs28378712;rs34536443	23
ENSG00000105514	9545	RAB3D	19	11432722	11456946	-1	protein_coding	No	Yes	No	0.00142628	1.56118	0	0	1	0.000162845	2.94283e-11	GTEx/v8/Esophagus_Muscularis	-	NA	0.0050776	rs28378712	23
ENSG00000105518	374882	TMEM205	19	11453452	11457194	-1	protein_coding	No	Yes	No	0.394574	-0.471674	0	0	5	7.109e-06	0.011672	DICE/T_CD4_TFH:eQTLGen_cis_eQTLs:GTEx/v8/Adipose_Visceral_Omentum	-	NA	0.00262041	rs28378712;rs34536443	23
ENSG00000187266	2057	EPOR	19	11488236	11495018	-1	protein_coding	No	Yes	No	0.0584507	-0.617491	0	0	2	7.7643e-07	0.00248604	eQTLGen_cis_eQTLs	-	NA	0.00308395	rs34536443	23
ENSG00000102575	54	ACP5	19	11685475	11689823	-1	protein_coding	No	Yes	No	0.123568	-0.166465	0	0	5	1.43598e-06	0.0115819	GTEx/v8/Vagina	+	NA	2.59863e-06	rs142770866	23
ENSG00000171223	3726	JUNB	19	12902310	12904124	1	protein_coding	No	Yes	No	0.585015	-0.840308	0	0	6	3.21e-11	0	eQTLGen_trans_eQTLs	-	NA	6.34659e-08	rs4795400	19
ENSG00000171954	126410	CYP4F22	19	15619304	15663128	1	protein_coding	No	Yes	No	0.000303611	-0.333637	0	0	2	1.1165e-09	3.92388e-05	eQTLGen_trans_eQTLs	NA	NA	NA	rs2269821	8
ENSG00000130300	83483	PLVAP	19	17462257	17488159	-1	protein_coding	No	Yes	No	0.000801227	-0.237225	0	0	5	9.4739e-17	0	eQTLGen_trans_eQTLs	+	NA	1.31833e-05	rs1123573	2
ENSG00000012124	933	CD22	19	35810164	35838258	1	protein_coding	No	Yes	No	0.0308499	0.50401	0	0	18	7.7807e-16	0	eQTLGen_trans_eQTLs	-	NA	4.98115e-10	rs4795400	19
ENSG00000126267	1340	COX6B1	19	36139125	36149763	1	protein_coding	No	Yes	No	0.0816221	-0.124788	0	0	21	1.2218e-13	0	eQTLGen_trans_eQTLs	-	NA	7.34664e-16	rs7218319	20
ENSG00000182472	147968	CAPN12	19	39220827	39260544	-1	protein_coding	No	Yes	No	7.47957e-20	0.388153	0	0	2	1.5527e-07	0.00160138	eQTLGen_trans_eQTLs	-	NA	3.99792e-17	rs34339943;rs1542754	3
ENSG00000128016	7538	ZFP36	19	39897453	39900052	1	protein_coding	No	Yes	No	0.645934	NA	0	0	4	2.351e-07	0.00223653	eQTLGen_trans_eQTLs	-	NA	6.34659e-08	rs4795400	19
ENSG00000105205	1178	CLC	19	40221890	40228668	-1	protein_coding	No	Yes	No	3.41778e-05	0.1858	0	0	1	1.4915e-07	0.00160891	eQTLGen_trans_eQTLs	NA	NA	NA	rs2269821	8
ENSG00000160410	92799	SHKBP1	19	41082757	41097305	1	protein_coding	No	Yes	No	0.000346951	-0.198812	0	0	3	9.3049e-08	0.0010591	eQTLGen_trans_eQTLs	NA	NA	NA	rs4795400	19
ENSG00000167600	29785	CYP2S1	19	41698954	41713444	1	protein_coding	No	Yes	No	0.000914984	-0.0367791	0	0	2	1.9483e-07	0.00196337	eQTLGen_trans_eQTLs	NA	NA	NA	rs2269821	8
ENSG00000170956	1084	CEACAM3	19	42300369	42315591	1	protein_coding	No	Yes	No	1.50185e-07	0.16161	0	0	6	1.1625e-11	0	eQTLGen_trans_eQTLs	-	NA	6.34659e-08	rs4795400	19
ENSG00000105369	973	CD79A	19	42381190	42385439	1	protein_coding	No	Yes	No	0.948568	-0.557347	0	0	20	4.909e-20	0	eQTLGen_trans_eQTLs	-	NA	4.98115e-10	rs4795400	19
ENSG00000079432	23152	CIC	19	42772689	42799949	1	protein_coding	No	Yes	No	0.999903	NA	0	0	4	1.2584e-07	0.00135084	eQTLGen_trans_eQTLs	NA	NA	NA	rs4795400	19
ENSG00000069399	102465879	BCL3	19	45250962	45263301	1	protein_coding	No	Yes	No	0.862173	NA	0	0	18	1.2338e-16	0	eQTLGen_trans_eQTLs	-	NA	1.68818e-08	rs4795400	19
ENSG00000104856	5971	RELB	19	45504688	45541452	1	protein_coding	No	Yes	No	0.973563	NA	0	0	7	2.7963e-12	0	eQTLGen_trans_eQTLs	-	NA	6.34659e-08	rs4795400	19
ENSG00000042753	1175	AP2S1	19	47341393	47354249	-1	protein_coding	No	Yes	No	0.919496	-0.48921	0	0	14	7.2778e-07	0.00622785	eQTLGen_trans_eQTLs	-	NA	7.34664e-16	rs7218319	20
ENSG00000105507	56344	CABP5	19	48533210	48547310	-1	protein_coding	No	Yes	No	0.0042208	1.44858	0	0	5	5.0765e-07	0.00165947	eQTLGen_cis_eQTLs	+	NA	2.96232e-05	rs368565	24
ENSG00000105499	8605	PLA2G4C	19	48551100	48614074	-1	protein_coding	No	Yes	No	4.41932e-08	-0.167967	0	0	84	1.279e-11	0	PsychENCODE_eQTLs:eQTLGen_cis_eQTLs:GTEx/v8/Colon_Sigmoid	+	NA	5.66318e-12	rs368565	24
ENSG00000105486	3978	LIG1	19	48618702	48673860	-1	protein_coding	No	Yes	No	0.0177051	NA	0	0	2	7.5134e-06	0.0213872	eQTLGen_cis_eQTLs	NA	NA	NA	rs368565	24
ENSG00000185453	374920	C19orf68	19	48673949	48700877	1	protein_coding	No	Yes	No	NA	NA	0	0	1	2.53875e-05	0.049	DICE/T_CD4_naive_activated	-	NA	0.0072322	rs368565	24
ENSG00000178150	163071	ZNF114	19	48675575	48790865	1	protein_coding	No	Yes	No	1.0744e-06	0.00482523	0	0	5	4.54516e-05	4.69901e-12	CMC_SVA_cis:GTEx/v8/Skin_Sun_Exposed_Lower_leg	-	NA	8.10758e-08	rs368565	24
ENSG00000161558	55260	TMEM143	19	48835613	48867494	-1	protein_coding	No	Yes	No	3.71458e-08	0.255488	0	0	1	6.9766e-06	0.0199234	eQTLGen_cis_eQTLs	-	NA	8.11913e-06	rs368565	24
ENSG00000105438	10945	KDELR1	19	48885827	48894810	-1	protein_coding	No	Yes	No	0.895488	-0.627626	0	0	4	9.02588e-07	0.00451294	eQTLcatalogue/Quach_2016_ge_monocyte_naive	-	NA	0.040784	rs368565	24
ENSG00000105443	9266	CYTH2	19	48972289	48985571	1	protein_coding	No	Yes	No	0.863501	-0.0501391	0	0	16	2.92888e-06	1.89803e-05	BIOSQTL/BIOS_eQTL_geneLevel:GTEx/v8/Brain_Cerebellum	+	NA	1.84836e-05	rs368565	24
ENSG00000142235	114783	LMTK3	19	48988528	49016446	-1	protein_coding	No	Yes	No	NA	NA	0	0	2	9.8416e-13	1.21237e-08	GTEx/v8/Esophagus_Mucosa:GTEx/v8/Skin_Sun_Exposed_Lower_leg	-	NA	0.000722783	rs368565	24
ENSG00000087074	23645	PPP1R15A	19	49375649	49379314	1	protein_coding	No	Yes	No	3.34189e-09	-0.114311	0	0	1	1.23e-05	0.0344954	eQTLGen_cis_eQTLs	NA	NA	NA	rs368565	24
ENSG00000142538	113091	PTH2	19	49925671	49926698	-1	protein_coding	No	Yes	No	0.522952	-0.378285	0	0	37	1.08866e-05	0.0163743	BRAINEAC/OCTX	NA	NA	1.84836e-05	rs368565	24
ENSG00000104872	55011	PIH1D1	19	49949555	49956754	-1	protein_coding	No	Yes	No	0.0879513	0.323376	0	0	1	1.90592e-05	0.0165364	GTEx/v8/Brain_Cerebellar_Hemisphere	-	NA	0.000489379	rs368565	24
ENSG00000161618	126133	ALDH16A1	19	49956426	49974305	1	protein_coding	No	Yes	No	1.35195e-07	0.132279	0	0	1	3.07074e-05	1.93551e-15	GTEx/v8/Brain_Nucleus_accumbens_basal_ganglia	NA	NA	NA	rs368565	24
ENSG00000142541	26819	RPL13A	19	49990811	49995565	1	protein_coding	No	Yes	No	0.633828	0.703415	0	0	1	1.08645e-10	5.43225e-07	eQTLcatalogue/GENCORD_ge_T-cell	NA	NA	NA	rs368565	24
ENSG00000126460	5639	PRRG2	19	50083903	50094272	1	protein_coding	No	Yes	No	5.96506e-05	-0.0307732	0	0	5	6.6548e-06	0.0242879	GTEx/v8/Pituitary	+	NA	0.00463086	rs368565	24
ENSG00000224420	199800	ADM5	19	50191921	50193832	1	protein_coding	No	Yes	No	0.0362144	-1.24324	0	0	8	2.00308e-05	0.0258633	GTEx/v8/Adipose_Subcutaneous	+	NA	2.96232e-05	rs368565	24
ENSG00000105374	4818	NKG7	19	51874860	51875969	-1	protein_coding	No	Yes	No	0.00400666	0.472598	0	0	16	7.4734e-08	0.000950978	eQTLGen_trans_eQTLs	-	NA	4.98115e-10	rs4795400	19
ENSG00000171049	2358	FPR2	19	52255279	52273779	1	protein_coding	No	Yes	No	0.0191753	0.824389	0	0	9	1.7715e-13	0	eQTLGen_trans_eQTLs	-	NA	3.1963e-08	rs4795400	19
ENSG00000239961	23547	LILRA4	19	54844456	54850421	-1	protein_coding	No	Yes	No	2.41242e-12	0.800806	0	0	1	1.8923e-06	0.0144949	eQTLGen_trans_eQTLs	-	NA	1.40496e-05	rs1542754;rs9856760	3
ENSG00000198053	140885	SIRPA	20	1875154	1920543	1	protein_coding	No	Yes	No	0.137721	0.294407	0	0	2	5.0524e-06	0.0331806	eQTLGen_trans_eQTLs	NA	NA	NA	rs4795400	19
ENSG00000089199	1114	CHGB	20	5892076	5906007	1	protein_coding	No	Yes	No	3.81636e-07	0.069626	0	0	7	5.48773e-07	0.049	DICE/T_CD4_naive_TREG	NA	NA	NA	rs2326788	25
ENSG00000088930	22803	XRN2	20	21283942	21370463	1	protein_coding	No	Yes	No	0.81317	-0.511318	0	0	9	1.7172e-07	0.00170233	eQTLGen_trans_eQTLs	-	NA	1.68818e-08	rs4795400	19
ENSG00000077984	8530	CST7	20	24929866	24940564	1	protein_coding	No	Yes	No	9.91887e-07	1.36539	0	0	18	2.4095e-07	0.00231254	eQTLGen_trans_eQTLs	-	NA	4.98115e-10	rs4795400	19
ENSG00000101336	3055	HCK	20	30639991	30689659	1	protein_coding	No	Yes	No	NA	-0.488054	0	0	13	9.78e-22	0	eQTLGen_trans_eQTLs	-	NA	3.1963e-08	rs4795400	19
ENSG00000101460	84557	MAP1LC3A	20	33134658	33148149	1	protein_coding	No	Yes	No	0.739732	0.0197551	0	0	7	2.0951e-10	0	eQTLGen_trans_eQTLs	+	NA	6.34659e-08	rs4795400	19
ENSG00000101464	128869	PIGU	20	33148346	33264910	-1	protein_coding	No	Yes	No	0.813069	-0.4371	0	0	18	1.382e-08	0.000189903	eQTLGen_trans_eQTLs	+	NA	7.34664e-16	rs7218319	20
ENSG00000101425	149684	BPI	20	36888551	36965907	1	protein_coding	No	Yes	No	8.85643e-09	0.38601	0	0	3	2.6479e-06	0.0195158	eQTLGen_trans_eQTLs	-	NA	1.59195e-09	rs495828	12
ENSG00000101445	26051	PPP1R16B	20	37434348	37551667	1	protein_coding	No	Yes	No	0.998537	-0.611906	0	0	2	5.7006e-06	0.0367803	eQTLGen_trans_eQTLs	-	NA	1.3898e-09	rs142770866;rs2569702	23
ENSG00000124102	5266	PI3	20	43803517	43805185	1	protein_coding	No	Yes	No	0.00564031	0.159033	0	0	15	6.9931e-14	0	eQTLGen_trans_eQTLs	-	NA	3.1963e-08	rs4795400	19
ENSG00000124107	6590	SLPI	20	43880880	43883205	-1	protein_coding	No	Yes	No	0.00034794	-0.0280151	0	0	12	1.4727e-13	0	eQTLGen_trans_eQTLs	-	NA	1.68818e-08	rs4795400	19
ENSG00000100985	4318	MMP9	20	44637547	44645200	1	protein_coding	No	Yes	No	2.7877e-08	0.142851	0	0	3	7.5416e-06	0.0462005	eQTLGen_trans_eQTLs	-	NA	6.83454e-08	rs495828	12
ENSG00000101017	958	CD40	20	44746911	44758502	1	protein_coding	No	Yes	No	0.658238	-0.0149088	0	0	16	1.2251e-08	0.000175916	eQTLGen_trans_eQTLs	-	NA	4.98115e-10	rs4795400	19
ENSG00000172216	1051	CEBPB	20	48807376	48809212	1	protein_coding	No	Yes	No	0.184474	NA	0	0	6	1.5426e-07	0.00160316	eQTLGen_trans_eQTLs	-	NA	6.34659e-08	rs4795400	19
ENSG00000124225	56937	PMEPA1	20	56223448	56286592	-1	protein_coding	No	Yes	No	0.416595	2.57911	0	0	8	3.9472e-08	0.00052654	eQTLGen_trans_eQTLs	-	NA	4.98115e-10	rs4795400	19
ENSG00000154734	9510	ADAMTS1	21	28208066	28217728	-1	protein_coding	No	Yes	No	0.594873	0.425931	0	0	16	1.3596e-08	0.000190084	eQTLGen_trans_eQTLs	-	NA	4.98115e-10	rs4795400	19
ENSG00000242220	140290	TCP10L	21	33948862	33959683	-1	protein_coding	No	Yes	No	0.00191361	0.273608	0	0	1	8.85558e-05	1.68588e-08	GTEx/v8/Artery_Aorta	-	NA	2.85419e-07	rs8178521	26
ENSG00000157551	3772	KCNJ15	21	39529128	39679279	1	protein_coding	No	Yes	No	0.150462	-0.0344617	0	0	8	4.7849e-10	2.04415e-05	eQTLGen_trans_eQTLs	-	NA	6.34659e-08	rs4795400	19
ENSG00000157601	4599	MX1	21	42792231	42831141	1	protein_coding	No	Yes	No	4.50421e-09	0.85574	0	0	13	3.0618e-07	0.00282089	eQTLGen_trans_eQTLs	+	NA	7.34664e-16	rs7218319	20
ENSG00000160307	6285	S100B	21	48018875	48025121	-1	protein_coding	No	Yes	No	0.181611	0.453619	0	0	19	3.8312e-14	0	eQTLGen_trans_eQTLs	-	NA	4.98115e-10	rs4795400	19
ENSG00000099910	84861	KLHL22	22	20783528	20850170	-1	protein_coding	No	Yes	No	0.702611	-0.0966966	0	0	1	5.014e-06	0.0329904	eQTLGen_trans_eQTLs	NA	NA	NA	rs4795400	19
ENSG00000099937	3053	SERPIND1	22	21128167	21142008	1	protein_coding	No	Yes	No	2.79554e-05	0.0637391	0	0	5	6.9832e-06	0.0433389	eQTLGen_trans_eQTLs	-	NA	4.0929e-05	rs11724319	7
ENSG00000128218	29802	VPREB3	22	24094930	24096655	-1	protein_coding	No	Yes	No	0.0161486	0.397015	0	0	18	2.0156e-22	0	eQTLGen_trans_eQTLs	-	NA	4.98115e-10	rs4795400	19
ENSG00000159873	150275	CCDC117	22	29168662	29185283	1	protein_coding	No	Yes	No	0.619564	0.00734646	0	0	1	5.0669e-06	0.0332472	eQTLGen_trans_eQTLs	NA	NA	NA	rs7218319	20
ENSG00000099985	5008	OSM	22	30658818	30662829	-1	protein_coding	No	Yes	No	0.397921	-0.959011	0	0	1	7.4155e-06	0.0454359	eQTLGen_trans_eQTLs	NA	NA	NA	rs4795400	19
ENSG00000185339	6948	TCN2	22	31002825	31023265	1	protein_coding	No	Yes	No	0.0222896	0.726774	0	0	2	1.4313e-06	0.0112294	eQTLGen_trans_eQTLs	NA	NA	NA	rs2269821	8
ENSG00000182541	3985	LIMK2	22	31608225	31676066	1	protein_coding	No	Yes	No	0.0084404	-0.157882	0	0	16	5.3776e-13	0	eQTLGen_trans_eQTLs	-	NA	3.1963e-08	rs4795400	19
ENSG00000133424	9215	LARGE	22	33558212	34318829	-1	protein_coding	No	Yes	No	0.958481	0.465143	0	0	19	1.0046e-18	0	eQTLGen_trans_eQTLs	-	NA	4.98115e-10	rs4795400	19
ENSG00000100365	4689	NCF4	22	37257030	37274057	1	protein_coding	No	Yes	No	7.89905e-06	0.251525	0	0	2	4.5116e-07	0.00405697	eQTLGen_trans_eQTLs	-	NA	6.34659e-08	rs4795400	19
ENSG00000100368	1439	CSF2RB	22	37309670	37336491	1	protein_coding	No	Yes	No	0.00186665	0.300566	0	0	5	6.4059e-09	0.000134998	eQTLGen_trans_eQTLs	-	NA	6.34659e-08	rs4795400	19
ENSG00000100385	3560	IL2RB	22	37521878	37571094	-1	protein_coding	No	Yes	No	0.986757	0.0409568	0	0	14	3.1742e-07	0.00289382	eQTLGen_trans_eQTLs	-	NA	4.98115e-10	rs4795400	19
ENSG00000100055	27128	CYTH4	22	37678068	37711382	1	protein_coding	No	Yes	No	0.572495	2.76466	0	0	6	4.2138e-15	0	eQTLGen_trans_eQTLs	-	NA	6.34659e-08	rs4795400	19
ENSG00000100298	164668	APOBEC3H	22	39493229	39500072	1	protein_coding	No	Yes	No	0.637623	0.721717	0	0	8	5.4999e-07	0.00486265	eQTLGen_trans_eQTLs	-	NA	1.68818e-08	rs4795400	19
ENSG00000172346	27254	CSDC2	22	41956767	41973745	1	protein_coding	No	Yes	No	0.0798035	0.319356	0	0	5	2.2506e-09	7.41152e-05	eQTLGen_trans_eQTLs	+	NA	1.31833e-05	rs1123573	2
ENSG00000242247	26286	ARFGAP3	22	43192508	43254112	-1	protein_coding	No	Yes	No	2.27855e-06	0.176904	0	0	6	3.4966e-09	0.000107239	eQTLGen_trans_eQTLs	-	NA	6.34659e-08	rs4795400	19
ENSG00000186654	55615	PRR5	22	45064593	45133561	1	protein_coding	No	Yes	No	0.972989	1.48007	0	0	4	2.866e-06	0.0209194	eQTLGen_trans_eQTLs	-	NA	1.31833e-05	rs1123573	2
ENSG00000218357	NA	NA	22	47857048	47882860	-1	protein_coding	No	Yes	No	NA	NA	0	0	2	4.2635e-07	0.00383446	eQTLGen_trans_eQTLs	-	NA	3.99792e-17	rs34339943;rs1542754	3
ENSG00000198355	415116	PIM3	22	50354161	50357728	1	protein_coding	No	Yes	No	0.937121	NA	0	0	17	7.856e-22	0	eQTLGen_trans_eQTLs	-	NA	3.1963e-08	rs4795400	19
ENSG00000100427	23209	MLC1	22	50497820	50524331	-1	protein_coding	No	Yes	No	5.02796e-05	2.25782	0	0	3	4.8587e-06	0.0322254	eQTLGen_trans_eQTLs	NA	NA	NA	rs4795400	19
ENSG00000047230	56474	CTPS2	23	16606126	16731059	-1	protein_coding	No	Yes	No	0.433685	-0.639808	0	0	16	1.316e-07	0.00141906	eQTLGen_trans_eQTLs	+	NA	7.34664e-16	rs7218319	20
ENSG00000102109	27344	PCSK1N	23	48689504	48694035	-1	protein_coding	No	Yes	No	0.444049	NA	0	0	3	1.8122e-09	5.65291e-05	eQTLGen_trans_eQTLs	+	NA	0.0188277	rs1123573	2
ENSG00000172465	9338	TCEAL1	23	102883632	102885881	1	protein_coding	No	Yes	No	0.488641	-0.38179	0	0	17	1.7649e-08	0.000232378	eQTLGen_trans_eQTLs	+	NA	7.34664e-16	rs7218319	20
ENSG00000160219	139716	GAB3	23	153903529	153979858	-1	protein_coding	No	Yes	No	0.990602	NA	0	0	11	4.5207e-08	0.000618064	eQTLGen_trans_eQTLs	NA	NA	NA	rs4795400	19
ENSG00000130826	100847052	DKC1	23	153991031	154005964	1	protein_coding	No	Yes	No	0.9989	NA	0	0	1	7.7419e-06	0.047225	eQTLGen_trans_eQTLs	-	NA	0.000117989	rs4795400	19
ENSG00000143545	5872	RAB13	1	153954127	153958834	-1	protein_coding	No	No	Yes	0.570126	-0.127799	0	0	0	NA	NA	NA	NA	Adult_Cortex	0.000273983	rs41264915:rs61811895:rs41264915;rs61811895	1
ENSG00000143595	89872	AQP10	1	154293566	154297801	1	protein_coding	No	No	Yes	0.0152783	-0.980404	0	0	0	NA	NA	NA	NA	Promoter_anchored_loops:Mesenchymal_Stem_Cell	5.66687e-10	rs61811895:rs7528026;rs61811895:rs41264915:rs77778388	1
ENSG00000160712	3570	IL6R	1	154377669	154441926	1	protein_coding	No	No	Yes	0.047869	-0.793342	0	0	0	NA	NA	NA	NA	Promoter_anchored_loops	2.81006e-08	rs61811895:rs41264915	1
ENSG00000163239	126668	TDRD10	1	154474695	154520623	1	protein_coding	No	No	Yes	2.45422e-06	-0.428924	0	0	0	NA	NA	NA	NA	Promoter_anchored_loops:Adult_Cortex:Left_Ventricle:GM12878:IMR90:Mesenchymal_Stem_Cell:Trophoblast-like_Cell	3.21097e-14	rs41264915:rs61811895:rs41264915;rs61811895:rs7528026:rs7528026;rs61811895	1
ENSG00000160710	103	ADAR	1	154554538	154600475	-1	protein_coding	No	No	Yes	0.907595	-0.5666	0	0	0	NA	NA	NA	NA	Promoter_anchored_loops:Adult_Cortex:Fetal_Cortex:Aorta:Left_Ventricle:Liver:Spleen:GM12878:IMR90:Mesenchymal_Stem_Cell:Mesendoderm:Trophoblast-like_Cell:hESC	1.04464e-10	rs61811895:rs41264915:rs41264915;rs61811895:rs7528026	1
ENSG00000268141	NA	NA	1	154585067	154585190	1	protein_coding	No	No	Yes	NA	NA	0	0	0	NA	NA	NA	NA	Promoter_anchored_loops:Adult_Cortex:Fetal_Cortex:Aorta:Left_Ventricle:Liver:Spleen:GM12878:IMR90:Mesenchymal_Stem_Cell:Mesendoderm:Trophoblast-like_Cell:hESC	1.04464e-10	rs61811895:rs7528026;rs61811895:rs41264915:rs7528026:rs41264915;rs61811895	1
ENSG00000189030	391104	VHLL	1	156268415	156269428	-1	protein_coding	No	No	Yes	0.00290057	NA	0	0	0	NA	NA	NA	NA	Promoter_anchored_loops:Adult_Cortex:Fetal_Cortex:GM12878:IMR90:Mesenchymal_Stem_Cell:Mesendoderm:Trophoblast-like_Cell:hESC	2.84535e-10	rs41264915:rs7528026:rs77778388:rs7528026;rs77778388	1
ENSG00000116604	4209	MEF2D	1	156433519	156470620	-1	protein_coding	No	No	Yes	0.998547	-1.45037	0	0	0	NA	NA	NA	NA	EP_correlation_cell_type_oneway	1.03895e-05	rs77778388	1
ENSG00000132688	10763	NES	1	156638555	156647189	-1	protein_coding	No	No	Yes	2.06956e-05	-0.507845	0	0	0	NA	NA	NA	NA	Promoter_anchored_loops	NA	rs61811895:rs7528026;rs77778388:rs77778388	1
ENSG00000028116	101927261	VRK2	2	58134786	58387055	1	protein_coding	No	No	Yes	1.21621e-08	-0.188348	0	0	0	NA	NA	NA	NA	Aorta:Left_Ventricle:GM12878:IMR90:Mesenchymal_Stem_Cell:Mesendoderm:Neural_Progenitor_Cell:Trophoblast-like_Cell	4.23128e-15	rs1123573	2
ENSG00000115392	55120	FANCL	2	58386378	58468507	-1	protein_coding	No	No	Yes	2.0996e-08	NA	0	0	0	NA	NA	NA	NA	Mesenchymal_Stem_Cell:Trophoblast-like_Cell	1.44599e-05	rs1123573	2
ENSG00000093183	9117	SEC22C	3	42589461	42642572	-1	protein_coding	No	No	Yes	1.72381e-06	-0.374875	0	0	0	NA	NA	NA	NA	IMR90	NA	rs17638604	3
ENSG00000114857	4820	NKTR	3	42642106	42690227	1	protein_coding	No	No	Yes	0.991878	-0.775756	0	0	0	NA	NA	NA	NA	IMR90	NA	rs17638604	3
ENSG00000173769	375337	TOPAZ1	3	44283378	44373590	1	protein_coding	No	No	Yes	NA	-0.376317	0	0	0	NA	NA	NA	NA	Left_Ventricle:Mesenchymal_Stem_Cell:Mesendoderm:Trophoblast-like_Cell:hESC	NA	rs17638604	3
ENSG00000163812	51304	ZDHHC3	3	44956749	45017677	-1	protein_coding	No	No	Yes	0.144015	-0.617523	0	0	0	NA	NA	NA	NA	Adult_Cortex:Fetal_Cortex:IMR90:Mesenchymal_Stem_Cell:Mesendoderm:Trophoblast-like_Cell	1.9791e-46	rs73062378:rs73062378;rs767280:rs767280:rs17638604;rs767280:rs9856760:rs34339943:rs34339943;rs9856760:rs73062378;rs1542754:rs34339943;rs1542754:rs1542754:rs34339943;rs17638604;rs1542754:rs17638604:rs34339943;rs73062378;rs767280:rs34339943;rs17638604:rs73062378;rs9856760:rs34339943;rs17638604:rs1542754;rs1542754;rs9856760;rs767280	3
ENSG00000268537	NA	NA	3	46927699	46930171	-1	protein_coding	No	No	Yes	NA	NA	0	0	0	NA	NA	NA	NA	Promoter_anchored_loops	2.02817e-14	rs9856760:rs34339943:rs1542754	3
ENSG00000163832	54859	ELP6	3	47537130	47555251	-1	protein_coding	No	No	Yes	0.0035079	-0.229447	0	0	0	NA	NA	NA	NA	Promoter_anchored_loops	4.70868e-14	rs73062378:rs34339943	3
ENSG00000181804	285195	SLC9A9	3	142984064	143567373	-1	protein_coding	No	No	Yes	2.47741e-08	0.537124	0	0	0	NA	NA	NA	NA	Aorta:Liver:IMR90:Mesenchymal_Stem_Cell:Mesendoderm:Neural_Progenitor_Cell:Trophoblast-like_Cell:hESC	3.40183e-08	rs343320	4
ENSG00000181744	205428	C3orf58	3	143690640	143767561	1	protein_coding	No	No	Yes	0.162504	-0.239967	0	0	0	NA	NA	NA	NA	Left_Ventricle:IMR90:Mesenchymal_Stem_Cell:Mesendoderm:Neural_Progenitor_Cell:Trophoblast-like_Cell:hESC	4.74041e-08	rs343320	4
ENSG00000232013	NA	NA	3	145782358	145784156	1	protein_coding	No	No	Yes	NA	NA	0	0	0	NA	NA	NA	NA	Promoter_anchored_loops:Aorta:Left_Ventricle:Liver:Right_Ventricle:IMR90:Mesenchymal_Stem_Cell:Mesendoderm:Neural_Progenitor_Cell:Trophoblast-like_Cell:hESC	3.40183e-08	rs343320	4
ENSG00000174963	84107	ZIC4	3	147103833	147124647	-1	protein_coding	No	No	Yes	0.0018169	-1.43407	0	0	0	NA	NA	NA	NA	IMR90:Mesenchymal_Stem_Cell:Mesendoderm:hESC	0.00632983	rs343320	4
ENSG00000152977	7545	ZIC1	3	147111209	147228080	1	protein_coding	No	No	Yes	0.825224	-1.66416	0	0	0	NA	NA	NA	NA	Left_Ventricle:IMR90:Mesenchymal_Stem_Cell:Mesendoderm:Neural_Progenitor_Cell:Trophoblast-like_Cell:hESC	4.74041e-08	rs343320	4
ENSG00000144891	185	AGTR1	3	148415571	148460795	1	protein_coding	No	No	Yes	0.00727625	0.680424	0	0	0	NA	NA	NA	NA	Aorta:Left_Ventricle:IMR90:Mesenchymal_Stem_Cell:Neural_Progenitor_Cell:hESC	3.40183e-08	rs343320	4
ENSG00000153002	1360	CPB1	3	148508889	148577974	1	protein_coding	No	No	Yes	2.26972e-14	0.0290356	0	0	0	NA	NA	NA	NA	Left_Ventricle:IMR90:Mesenchymal_Stem_Cell:Mesendoderm:hESC	1.75618e-06	rs343320	4
ENSG00000163751	1359	CPA3	3	148583043	148614983	1	protein_coding	No	No	Yes	1.28343e-12	0.0249414	0	0	0	NA	NA	NA	NA	Mesenchymal_Stem_Cell	NA	rs343320	4
ENSG00000163754	2992	GYG1	3	148709128	148745419	1	protein_coding	No	No	Yes	6.90636e-07	-0.198615	0	0	0	NA	NA	NA	NA	IMR90	NA	rs343320	4
ENSG00000163762	116441	TM4SF18	3	149036285	149052201	-1	protein_coding	No	No	Yes	2.10381e-07	1.60502	0	0	0	NA	NA	NA	NA	Left_Ventricle:Mesendoderm:Trophoblast-like_Cell:hESC	3.40183e-08	rs343320	4
ENSG00000174776	151790	WDR49	3	167196472	167371771	-1	protein_coding	No	No	Yes	2.29867e-12	-0.406184	0	0	0	NA	NA	NA	NA	Left_Ventricle	NA	rs2421077	5
ENSG00000114209	11235	PDCD10	3	167401086	167452727	-1	protein_coding	No	No	Yes	0.985735	-0.386096	0	0	0	NA	NA	NA	NA	IMR90:Mesenchymal_Stem_Cell:hESC	NA	rs2421077	5
ENSG00000163536	5274	SERPINI1	3	167453031	167543356	1	protein_coding	No	No	Yes	0.930874	-0.339055	0	0	0	NA	NA	NA	NA	IMR90:Mesenchymal_Stem_Cell:hESC	NA	rs2421077	5
ENSG00000085274	55892	MYNN	3	169490619	169507504	1	protein_coding	No	No	Yes	0.650144	-1.6491	0	0	0	NA	NA	NA	NA	Left_Ventricle:IMR90:Mesenchymal_Stem_Cell:Mesendoderm:hESC	1.33247e-07	rs2421077	5
ENSG00000114248	79782	LRRC31	3	169556967	169587718	-1	protein_coding	No	No	Yes	5.24031e-06	-0.2024	0	0	0	NA	NA	NA	NA	IMR90	0.000325988	rs2421077	5
ENSG00000187033	344658	SAMD7	3	169629360	169656963	1	protein_coding	No	No	Yes	6.78008e-06	-0.632168	0	0	0	NA	NA	NA	NA	Mesenchymal_Stem_Cell	0.000325988	rs2421077	5
ENSG00000008952	7095	SEC62	3	169684423	169716161	1	protein_coding	No	No	Yes	0.967258	-1.13626	0	0	0	NA	NA	NA	NA	Mesenchymal_Stem_Cell	1.33247e-07	rs2421077	5
ENSG00000164038	133308	SLC9B2	4	103941025	104006986	-1	protein_coding	No	No	Yes	0.0670567	-1.38429	0	0	0	NA	NA	NA	NA	hESC	2.00021e-08	rs142285263	6
ENSG00000164039	56898	BDH2	4	104000592	104021040	-1	protein_coding	No	No	Yes	4.05062e-06	-0.183389	0	0	0	NA	NA	NA	NA	hESC	2.00021e-08	rs142285263	6
ENSG00000138778	1062	CENPE	4	104026963	104119566	-1	protein_coding	No	No	Yes	0.645841	0.250415	0	0	0	NA	NA	NA	NA	Mesenchymal_Stem_Cell:Mesendoderm:hESC	1.63513e-08	rs142285263	6
ENSG00000168772	80319	CXXC4	4	105389469	105416058	-1	protein_coding	No	No	Yes	NA	-0.559972	0	0	0	NA	NA	NA	NA	Left_Ventricle:GM12878:IMR90:Mesenchymal_Stem_Cell:Mesendoderm:hESC	1.63513e-08	rs142285263	6
ENSG00000155011	27123	DKK2	4	107842959	108204963	-1	protein_coding	No	No	Yes	0.864038	-0.569518	0	0	0	NA	NA	NA	NA	IMR90:Mesenchymal_Stem_Cell	2.00021e-08	rs142285263	6
ENSG00000138801	9061	PAPSS1	4	108511433	108641608	-1	protein_coding	No	No	Yes	2.62384e-06	-0.086741	0	0	0	NA	NA	NA	NA	IMR90	0.000522322	rs142285263	6
ENSG00000164023	166929	SGMS2	4	108745719	108836203	1	protein_coding	No	No	Yes	0.0371284	-1.66701	0	0	0	NA	NA	NA	NA	Left_Ventricle:IMR90:Mesenchymal_Stem_Cell	1.63513e-08	rs142285263	6
ENSG00000109475	6164	RPL34	4	109541722	109551568	1	protein_coding	No	No	Yes	0.891623	0.0684537	0	0	0	NA	NA	NA	NA	IMR90	0.000578786	rs142285263	6
ENSG00000170365	4086	SMAD1	4	146402346	146479231	1	protein_coding	No	No	Yes	0.870046	-0.39215	0	0	0	NA	NA	NA	NA	Promoter_anchored_loops	NA	rs11724319	7
ENSG00000237136	646603	C4orf51	4	146601356	146692184	1	protein_coding	No	No	Yes	0.0151809	NA	0	0	0	NA	NA	NA	NA	Left_Ventricle:GM12878:IMR90:Mesenchymal_Stem_Cell:Mesendoderm:Trophoblast-like_Cell:hESC	3.76969e-07	rs11724319	7
ENSG00000151612	101927707	ZNF827	4	146678779	146859787	-1	protein_coding	No	No	Yes	0.999866	0.180008	0	0	0	NA	NA	NA	NA	Adult_Cortex:Fetal_Cortex:Left_Ventricle:GM12878:IMR90:Mesenchymal_Stem_Cell:Mesendoderm:Trophoblast-like_Cell:hESC	0.0382179	rs11724319	7
ENSG00000164167	11157	LSM6	4	147096837	147121152	1	protein_coding	No	No	Yes	0.868076	0.511089	0	0	0	NA	NA	NA	NA	GM12878:IMR90:Mesenchymal_Stem_Cell:Mesendoderm:hESC	0.0382179	rs11724319	7
ENSG00000250673	NA	NA	4	147145709	147150208	1	protein_coding	No	No	Yes	NA	NA	0	0	0	NA	NA	NA	NA	Left_Ventricle:IMR90:Mesenchymal_Stem_Cell:Mesendoderm:hESC	3.76969e-07	rs11724319	7
ENSG00000137473	83894	TTC29	4	147627790	147867034	-1	protein_coding	No	No	Yes	1.57133e-06	-0.637385	0	0	0	NA	NA	NA	NA	Aorta:Left_Ventricle:Liver:GM12878:IMR90:Mesenchymal_Stem_Cell:Mesendoderm:Trophoblast-like_Cell:hESC	3.59415e-09	rs11724319	7
ENSG00000164168	55751	TMEM184C	4	148538534	148593195	1	protein_coding	No	No	Yes	0.017595	-0.573836	0	0	0	NA	NA	NA	NA	Mesenchymal_Stem_Cell:Mesendoderm	0.0382179	rs11724319	7
ENSG00000071205	79658	ARHGAP10	4	148653214	148993931	1	protein_coding	No	No	Yes	1.21711e-10	NA	0	0	0	NA	NA	NA	NA	Mesendoderm	0.0382179	rs11724319	7
ENSG00000145808	171019	ADAMTS19	5	128795958	129074376	1	protein_coding	No	No	Yes	0.951959	0.787855	0	0	0	NA	NA	NA	NA	Mesenchymal_Stem_Cell:hESC	3.65588e-06	rs2269821	8
ENSG00000186367	100127206	KIAA1024L	5	129083772	129102425	1	protein_coding	No	No	Yes	NA	1.5814	0	0	0	NA	NA	NA	NA	Mesenchymal_Stem_Cell	0.0272205	rs2269821	8
ENSG00000198108	337876	CHSY3	5	129240165	129522327	1	protein_coding	No	No	Yes	0.0118613	NA	0	0	0	NA	NA	NA	NA	Adult_Cortex:Fetal_Cortex:IMR90:Mesenchymal_Stem_Cell:Mesendoderm:hESC	3.65588e-06	rs2269821	8
ENSG00000164405	27089	UQCRQ	5	132202252	132203723	1	protein_coding	No	No	Yes	0.091913	-0.564493	0	0	0	NA	NA	NA	NA	Fetal_Cortex:Aorta:Dorsolateral_Prefrontal_Cortex:Hippocampus:Left_Ventricle:Liver:Pancreas:Right_Ventricle:Spleen:GM12878:IMR90:Mesenchymal_Stem_Cell:Mesendoderm:Trophoblast-like_Cell:hESC	2.61319e-09	rs2269821	8
ENSG00000164406	116842	LEAP2	5	132208014	132210738	1	protein_coding	No	No	Yes	0.00789838	1.43845	0	0	0	NA	NA	NA	NA	Fetal_Cortex:Aorta:Dorsolateral_Prefrontal_Cortex:Hippocampus:Left_Ventricle:Liver:Pancreas:Right_Ventricle:Spleen:GM12878:IMR90:Mesenchymal_Stem_Cell:Mesendoderm:Trophoblast-like_Cell:hESC	2.61319e-09	rs2269821	8
ENSG00000072364	27125	AFF4	5	132211071	132299326	-1	protein_coding	No	No	Yes	0.999997	-1.86132	0	0	0	NA	NA	NA	NA	Adult_Cortex:Fetal_Cortex:GM12878:IMR90:Mesenchymal_Stem_Cell	2.61319e-09	rs2269821	8
ENSG00000155329	54819	ZCCHC10	5	132332677	132362296	-1	protein_coding	No	No	Yes	0.160802	-0.20978	0	0	0	NA	NA	NA	NA	Promoter_anchored_loops:Adult_Cortex:Fetal_Cortex:GM12878	2.61319e-09	rs2269821	8
ENSG00000213585	7416	VDAC1	5	133307606	133340824	-1	protein_coding	No	No	Yes	0.975595	-0.32609	0	0	0	NA	NA	NA	NA	Mesenchymal_Stem_Cell	5.32337e-06	rs2269821	8
ENSG00000113558	6500	SKP1	5	133484633	133512729	-1	protein_coding	No	No	Yes	0.224831	2.13201	0	0	0	NA	NA	NA	NA	IMR90:Mesenchymal_Stem_Cell	2.61319e-09	rs2269821	8
ENSG00000181904	134553	C5orf24	5	134181370	134195427	1	protein_coding	No	No	Yes	0.640814	-1.36665	0	0	0	NA	NA	NA	NA	Left_Ventricle	0.00173612	rs2269821	8
ENSG00000156564	57497	LRFN2	6	40359325	40555204	-1	protein_coding	No	No	Yes	0.117461	-0.504985	0	0	0	NA	NA	NA	NA	Promoter_anchored_loops	8.87096e-17	rs2496644	9
ENSG00000124596	221443	OARD1	6	41001366	41065526	-1	protein_coding	No	No	Yes	0.123751	-1.47014	0	0	0	NA	NA	NA	NA	Liver:IMR90:Mesenchymal_Stem_Cell:Mesendoderm:Trophoblast-like_Cell:hESC	NA	rs2496644	9
ENSG00000001167	4800	NFYA	6	41040684	41067715	1	protein_coding	No	No	Yes	0.0220593	-1.83545	0	0	0	NA	NA	NA	NA	Liver:IMR90:Mesenchymal_Stem_Cell:Mesendoderm:Trophoblast-like_Cell:hESC	NA	rs2496644	9
ENSG00000096264	9436	NCR2	6	41303393	41318625	1	protein_coding	No	No	Yes	0.000163783	0.00593449	0	0	0	NA	NA	NA	NA	Promoter_anchored_loops	NA	rs2496644	9
ENSG00000268275	NA	NA	6	41653964	41654127	1	protein_coding	No	No	Yes	NA	NA	0	0	0	NA	NA	NA	NA	Promoter_anchored_loops:IMR90:Mesenchymal_Stem_Cell	0.00277392	rs2496644	9
ENSG00000096088	5225	PGC	6	41704449	41721847	-1	protein_coding	No	No	Yes	3.3013e-06	0.769426	0	0	0	NA	NA	NA	NA	Liver:GM12878:IMR90:Mesenchymal_Stem_Cell:Mesendoderm:Trophoblast-like_Cell	0.00277392	rs2496644	9
ENSG00000137218	10817	FRS3	6	41737914	41754280	-1	protein_coding	No	No	Yes	0.808551	NA	0	0	0	NA	NA	NA	NA	Adult_Cortex:Fetal_Cortex:Liver:GM12878:IMR90:Mesenchymal_Stem_Cell:Mesendoderm:Trophoblast-like_Cell	0.00277392	rs2496644	9
ENSG00000214736	100188893	TOMM6	6	41755400	41757636	1	protein_coding	No	No	Yes	NA	0.00267806	0	0	0	NA	NA	NA	NA	Adult_Cortex:Fetal_Cortex:Liver:GM12878:IMR90:Mesenchymal_Stem_Cell:Mesendoderm:Trophoblast-like_Cell	0.00277392	rs2496644	9
ENSG00000164663	25862	USP49	6	41757634	41863099	-1	protein_coding	No	No	Yes	0.943537	-0.757279	0	0	0	NA	NA	NA	NA	Spleen:Mesenchymal_Stem_Cell	NA	rs2496644	9
ENSG00000124641	9477	MED20	6	41873092	41888877	-1	protein_coding	No	No	Yes	0.488943	-0.778207	0	0	0	NA	NA	NA	NA	IMR90	NA	rs2496644	9
ENSG00000112578	705	BYSL	6	41888926	41900784	1	protein_coding	No	No	Yes	0.0673214	-0.265913	0	0	0	NA	NA	NA	NA	IMR90	NA	rs2496644	9
ENSG00000112576	896	CCND3	6	41902671	42018095	-1	protein_coding	No	No	Yes	0.946445	-0.503494	0	0	0	NA	NA	NA	NA	Adult_Cortex:IMR90	NA	rs2496644	9
ENSG00000137413	129685	TAF8	6	42018251	42055199	1	protein_coding	No	No	Yes	3.04224e-09	2.97655	0	0	0	NA	NA	NA	NA	Adult_Cortex:IMR90	NA	rs2496644	9
ENSG00000048545	2978	GUCA1A	6	42123144	42147794	1	protein_coding	No	No	Yes	0.00991833	-0.360974	0	0	0	NA	NA	NA	NA	Spleen:IMR90:Mesenchymal_Stem_Cell	NA	rs2496644	9
ENSG00000214732	NA	NA	6	42123279	42131156	1	protein_coding	No	No	Yes	NA	NA	0	0	0	NA	NA	NA	NA	Spleen:IMR90:Mesenchymal_Stem_Cell	NA	rs2496644	9
ENSG00000048544	55173	MRPS10	6	42174539	42185603	-1	protein_coding	No	No	Yes	0.0282121	2.18737	0	0	0	NA	NA	NA	NA	IMR90:Mesenchymal_Stem_Cell	NA	rs2496644	9
ENSG00000124496	55809	TRERF1	6	42192669	42419789	-1	protein_coding	No	No	Yes	0.999596	0.510553	0	0	0	NA	NA	NA	NA	IMR90:Mesenchymal_Stem_Cell	NA	rs2496644	9
ENSG00000024048	23304	UBR2	6	42531800	42661242	1	protein_coding	No	No	Yes	1	-0.0343036	0	0	0	NA	NA	NA	NA	IMR90:Mesenchymal_Stem_Cell	NA	rs2496644	9
ENSG00000112624	23506	GLTSCR1L	6	42749765	42836298	1	protein_coding	No	No	Yes	0.999918	-1.16783	0	0	0	NA	NA	NA	NA	Mesenchymal_Stem_Cell:Mesendoderm:Trophoblast-like_Cell:hESC	NA	rs2496644	9
ENSG00000185467	402569	KPNA7	7	98771197	98805129	-1	protein_coding	No	No	Yes	NA	0.218315	0	0	0	NA	NA	NA	NA	IMR90:Mesenchymal_Stem_Cell	0.0113442	rs13243708	10
ENSG00000106336	26261	FBXO24	7	100181605	100198740	1	protein_coding	No	No	Yes	0.14128	-0.0526345	0	0	0	NA	NA	NA	NA	Promoter_anchored_loops:Adult_Cortex:Fetal_Cortex:Spleen:GM12878	0.000202425	rs13243708	10
ENSG00000087087	51593	SRRT	7	100472733	100486285	1	protein_coding	No	No	Yes	0.982968	-0.201776	0	0	0	NA	NA	NA	NA	Promoter_anchored_loops	1.51905e-08	rs13243708	10
ENSG00000169876	140453	MUC17	7	100663353	100702020	1	protein_coding	No	No	Yes	NA	0.793923	0	0	0	NA	NA	NA	NA	Promoter_anchored_loops:Adult_Cortex:Fetal_Cortex	0.00316982	rs13243708	10
ENSG00000106366	5054	SERPINE1	7	100770370	100782547	1	protein_coding	No	No	Yes	0.21952	0.253058	0	0	0	NA	NA	NA	NA	Promoter_anchored_loops	NA	rs13243708	10
ENSG00000128564	7425	VGF	7	100805790	100808874	-1	protein_coding	No	No	Yes	0.825896	-0.685972	0	0	0	NA	NA	NA	NA	Adult_Cortex:Fetal_Cortex	0.000217763	rs13243708	10
ENSG00000167011	375607	NAT16	7	100813774	100823557	-1	protein_coding	No	No	Yes	5.90939e-05	0.720768	0	0	0	NA	NA	NA	NA	Promoter_anchored_loops	0.000479707	rs13243708	10
ENSG00000106384	346606	MOGAT3	7	100838288	100844302	-1	protein_coding	No	No	Yes	2.40336e-10	-0.542484	0	0	0	NA	NA	NA	NA	Adult_Cortex:Fetal_Cortex	NA	rs13243708	10
ENSG00000106397	8985	PLOD3	7	100849258	100861701	-1	protein_coding	No	No	Yes	3.88014e-08	-0.600965	0	0	0	NA	NA	NA	NA	Adult_Cortex:Fetal_Cortex	0.000217763	rs13243708	10
ENSG00000106400	10467	ZNHIT1	7	100860949	100867471	1	protein_coding	No	No	Yes	0.000428046	-0.175174	0	0	0	NA	NA	NA	NA	Adult_Cortex:Fetal_Cortex	0.000217763	rs13243708	10
ENSG00000106701	83856	FSD1L	9	108210077	108314714	1	protein_coding	No	No	Yes	NA	NA	0	0	0	NA	NA	NA	NA	Mesendoderm	6.18363e-06	rs962719	11
ENSG00000186051	6887	TAL2	9	108424738	108425367	1	protein_coding	No	No	Yes	0.488535	0.0933639	0	0	0	NA	NA	NA	NA	IMR90:Mesenchymal_Stem_Cell:Mesendoderm:hESC	7.85963e-09	rs962719	11
ENSG00000095209	55151	TMEM38B	9	108456825	108538893	1	protein_coding	No	No	Yes	0.1688	0.890196	0	0	0	NA	NA	NA	NA	Mesendoderm	7.85963e-09	rs962719	11
ENSG00000242631	NA	NA	9	109685630	109686455	1	protein_coding	No	No	Yes	NA	NA	0	0	0	NA	NA	NA	NA	Aorta:Left_Ventricle:Liver:Right_Ventricle:IMR90:Mesenchymal_Stem_Cell:Mesendoderm:Trophoblast-like_Cell:hESC	7.3791e-09	rs962719	11
ENSG00000119318	5887	RAD23B	9	110045418	110094475	1	protein_coding	No	No	Yes	0.973409	-0.566578	0	0	0	NA	NA	NA	NA	IMR90:Mesenchymal_Stem_Cell	7.85963e-09	rs962719	11
ENSG00000070061	8518	IKBKAP	9	111629797	111696396	-1	protein_coding	No	No	Yes	1.20457e-08	0.522925	0	0	0	NA	NA	NA	NA	IMR90:Mesenchymal_Stem_Cell	7.3791e-09	rs962719	11
ENSG00000119328	54942	FAM206A	9	111696461	111713024	1	protein_coding	No	No	Yes	0.00336234	-0.467035	0	0	0	NA	NA	NA	NA	IMR90:Mesenchymal_Stem_Cell	7.3791e-09	rs962719	11
ENSG00000125485	64794	DDX31	9	135468384	135545788	-1	protein_coding	No	No	Yes	2.75576e-06	-0.899017	0	0	0	NA	NA	NA	NA	IMR90:Mesenchymal_Stem_Cell:Trophoblast-like_Cell	1.59195e-09	rs495828	12
ENSG00000125484	9329	GTF3C4	9	135545422	135570342	1	protein_coding	No	No	Yes	0.0149763	0.796705	0	0	0	NA	NA	NA	NA	IMR90:Mesenchymal_Stem_Cell:Trophoblast-like_Cell	1.59195e-09	rs495828	12
ENSG00000148308	9328	GTF3C5	9	135906076	135933890	1	protein_coding	No	No	Yes	0.00274002	-0.524089	0	0	0	NA	NA	NA	NA	Adult_Cortex:IMR90:Mesenchymal_Stem_Cell	0.00559114	rs495828	12
ENSG00000196990	642968	FAM163B	9	136444079	136451319	-1	protein_coding	No	No	Yes	0.428151	-0.470115	0	0	0	NA	NA	NA	NA	IMR90:Mesenchymal_Stem_Cell:Mesendoderm:Trophoblast-like_Cell:hESC	1.59195e-09	rs495828	12
ENSG00000123453	1757	SARDH	9	136528682	136605077	-1	protein_coding	No	No	Yes	8.19688e-10	-0.160036	0	0	0	NA	NA	NA	NA	Promoter_anchored_loops:IMR90:Mesenchymal_Stem_Cell:Mesendoderm	NA	rs495828	12
ENSG00000160293	7410	VAV2	9	136627016	136857726	-1	protein_coding	No	No	Yes	0.00251877	0.240729	0	0	0	NA	NA	NA	NA	IMR90:Mesenchymal_Stem_Cell:Mesendoderm	NA	rs495828	12
ENSG00000148606	11128	POLR3A	10	79734907	79789303	-1	protein_coding	No	No	Yes	7.38505e-14	1.11599	0	0	0	NA	NA	NA	NA	Left_Ventricle	5.9533e-05	rs2559728	13
ENSG00000138326	6229	RPS24	10	79793518	79816570	1	protein_coding	No	No	Yes	0.852844	-0.91007	0	0	0	NA	NA	NA	NA	Left_Ventricle	5.9533e-05	rs2559728	13
ENSG00000185737	10718	NRG3	10	83635070	84746935	1	protein_coding	No	No	Yes	0.210338	NA	0	0	0	NA	NA	NA	NA	Mesenchymal_Stem_Cell:Mesendoderm:Trophoblast-like_Cell:hESC	0.0301133	rs2559728	13
ENSG00000110422	10114	HIPK3	11	33278218	33378569	1	protein_coding	No	No	Yes	0.893187	-1.55551	0	0	0	NA	NA	NA	NA	Fetal_Cortex:Left_Ventricle	1.51276e-18	rs7949972	14
ENSG00000110427	25758	KIAA1549L	11	33563618	33695648	1	protein_coding	No	No	Yes	0.00370823	0.621534	0	0	0	NA	NA	NA	NA	IMR90:Mesenchymal_Stem_Cell	1.12266e-18	rs7949972	14
ENSG00000085063	966	CD59	11	33719807	33757991	-1	protein_coding	No	No	Yes	0.0683809	0.475806	0	0	0	NA	NA	NA	NA	Mesenchymal_Stem_Cell	3.11174e-07	rs7949972	14
ENSG00000205177	100131378	C11orf91	11	33719807	33722347	-1	protein_coding	No	No	Yes	NA	0.82658	0	0	0	NA	NA	NA	NA	Mesenchymal_Stem_Cell	3.11174e-07	rs7949972	14
ENSG00000110429	26273	FBXO3	11	33762485	33796089	-1	protein_coding	No	No	Yes	0.96976	-0.201697	0	0	0	NA	NA	NA	NA	GM12878	3.11174e-07	rs7949972	14
ENSG00000135363	4005	LMO2	11	33880122	33913836	-1	protein_coding	No	No	Yes	0.753952	0.0110124	0	0	0	NA	NA	NA	NA	GM12878:IMR90:Mesenchymal_Stem_Cell	1.12266e-18	rs7949972	14
ENSG00000184566	NA	NA	11	33902189	33903338	1	protein_coding	No	No	Yes	NA	NA	0	0	0	NA	NA	NA	NA	GM12878:IMR90:Mesenchymal_Stem_Cell	1.12266e-18	rs7949972	14
ENSG00000135387	4076	CAPRIN1	11	34073230	34122703	1	protein_coding	No	No	Yes	0.999768	-0.678167	0	0	0	NA	NA	NA	NA	Promoter_anchored_loops:IMR90	3.24915e-12	rs7949972	14
ENSG00000135372	55226	NAT10	11	34127149	34169217	1	protein_coding	No	No	Yes	1.054e-13	-0.488287	0	0	0	NA	NA	NA	NA	Left_Ventricle:Liver:GM12878:IMR90:Mesenchymal_Stem_Cell:Mesendoderm:hESC	1.12266e-18	rs7949972	14
ENSG00000149089	51074	APIP	11	34874641	34938046	-1	protein_coding	No	No	Yes	4.19693e-10	NA	0	0	0	NA	NA	NA	NA	Adult_Cortex:Left_Ventricle:Liver:IMR90:Mesenchymal_Stem_Cell:Mesendoderm:Trophoblast-like_Cell:hESC	1.12266e-18	rs7949972	14
ENSG00000110435	8050	PDHX	11	34937376	35042138	1	protein_coding	No	No	Yes	0.00137029	0.965011	0	0	0	NA	NA	NA	NA	Adult_Cortex:Left_Ventricle:Liver:IMR90:Mesenchymal_Stem_Cell:Mesendoderm:Trophoblast-like_Cell:hESC	1.12266e-18	rs7949972	14
ENSG00000269766	NA	NA	11	35150091	35150215	-1	protein_coding	No	No	Yes	NA	NA	0	0	0	NA	NA	NA	NA	IMR90:Mesendoderm:hESC	1.12266e-18	rs7949972	14
ENSG00000026508	960	CD44	11	35160417	35253949	1	protein_coding	No	No	Yes	0.00826938	-0.278094	0	0	0	NA	NA	NA	NA	GM12878:IMR90:Mesenchymal_Stem_Cell:Mesendoderm:Trophoblast-like_Cell:hESC	1.12266e-18	rs7949972	14
ENSG00000110436	6506	SLC1A2	11	35272753	35441610	-1	protein_coding	No	No	Yes	0.907793	1.49828	0	0	0	NA	NA	NA	NA	IMR90:Mesenchymal_Stem_Cell:Mesendoderm	1.12266e-18	rs7949972	14
ENSG00000149090	25891	PAMR1	11	35453370	35551848	-1	protein_coding	No	No	Yes	4.62836e-21	-0.0558959	0	0	0	NA	NA	NA	NA	GM12878:IMR90:Mesenchymal_Stem_Cell:Mesendoderm:Trophoblast-like_Cell:hESC	1.12266e-18	rs7949972	14
ENSG00000179431	24147	FJX1	11	35639735	35642419	1	protein_coding	No	No	Yes	0.823951	NA	0	0	0	NA	NA	NA	NA	IMR90:Mesenchymal_Stem_Cell	1.51276e-18	rs7949972	14
ENSG00000179241	143458	LDLRAD3	11	35965531	36253686	1	protein_coding	No	No	Yes	0.0250893	0.96846	0	0	0	NA	NA	NA	NA	IMR90:Mesenchymal_Stem_Cell:Mesendoderm	1.12266e-18	rs7949972	14
ENSG00000110442	29099	COMMD9	11	36295051	36310999	-1	protein_coding	No	No	Yes	0.63526	-0.0553686	0	0	0	NA	NA	NA	NA	IMR90:Mesenchymal_Stem_Cell:Mesendoderm:Trophoblast-like_Cell	1.12266e-18	rs7949972	14
ENSG00000135362	79899	PRR5L	11	36317838	36486754	1	protein_coding	No	No	Yes	0.0787689	1.0169	0	0	0	NA	NA	NA	NA	IMR90:Mesenchymal_Stem_Cell:Mesendoderm:Trophoblast-like_Cell	1.12266e-18	rs7949972	14
ENSG00000111249	23316	CUX2	12	111471828	111788358	1	protein_coding	No	No	Yes	0.999656	-1.06059	0	0	0	NA	NA	NA	NA	IMR90	NA	rs10774671	15
ENSG00000173064	283450	HECTD4	12	112597992	112819896	-1	protein_coding	No	No	Yes	1	NA	0	0	0	NA	NA	NA	NA	Promoter_anchored_loops	0.00120002	rs10774671	15
ENSG00000089225	6910	TBX5	12	114791736	114846247	-1	protein_coding	No	No	Yes	0.991879	-0.562004	0	0	0	NA	NA	NA	NA	Mesenchymal_Stem_Cell	NA	rs10774671	15
ENSG00000198598	4326	MMP17	12	132312938	132336328	1	protein_coding	No	No	Yes	1.14744e-06	NA	0	0	0	NA	NA	NA	NA	Promoter_anchored_loops	NA	rs11614702	16
ENSG00000183495	57634	EP400	12	132434508	132565005	1	protein_coding	No	No	Yes	1	-0.17491	0	0	0	NA	NA	NA	NA	Promoter_anchored_loops	0.00267854	rs11614702	16
ENSG00000185684	347918	EP400NL	12	132568828	132613029	1	protein_coding	No	No	Yes	0.0912208	NA	0	0	0	NA	NA	NA	NA	EP_correlation_cell_type_oneway:EP_correlation_organ_oneway:IMR90:Mesenchymal_Stem_Cell	2.72574e-05	rs11614702	16
ENSG00000185163	317781	DDX51	12	132621139	132628880	-1	protein_coding	No	No	Yes	2.27756e-10	1.24891	0	0	0	NA	NA	NA	NA	Promoter_anchored_loops:IMR90	0.000265397	rs11614702	16
ENSG00000184967	79050	NOC4L	12	132628993	132637013	1	protein_coding	No	No	Yes	NA	NA	0	0	0	NA	NA	NA	NA	Promoter_anchored_loops:IMR90	0.000265397	rs11614702	16
ENSG00000255748	NA	NA	12	133787246	133787772	-1	protein_coding	No	No	Yes	NA	NA	0	0	0	NA	NA	NA	NA	GM12878	NA	rs11614702	16
ENSG00000227059	647589	ANHX	12	133794898	133812681	-1	protein_coding	No	No	Yes	NA	NA	0	0	0	NA	NA	NA	NA	Promoter_anchored_loops	NA	rs11614702	16
ENSG00000213995	55739	CARKD	13	111267881	111292340	1	protein_coding	No	No	Yes	0.00650288	2.27377	0	0	0	NA	NA	NA	NA	Mesenchymal_Stem_Cell	NA	rs12585036	17
ENSG00000255874	NA	LINC00346	13	111521578	111522162	-1	protein_coding	No	No	Yes	NA	NA	0	0	0	NA	NA	NA	NA	IMR90:Mesenchymal_Stem_Cell	2.6874e-18	rs12585036	17
ENSG00000153495	121793	TEX29	13	111968531	111996596	1	protein_coding	No	No	Yes	0.00145167	0.705199	0	0	0	NA	NA	NA	NA	IMR90	2.6874e-18	rs12585036	17
ENSG00000126216	10426	TUBGCP3	13	113139325	113242481	-1	protein_coding	No	No	Yes	0.952526	-1.01591	0	0	0	NA	NA	NA	NA	Adult_Cortex:Fetal_Cortex:IMR90:Mesenchymal_Stem_Cell:Mesendoderm:Trophoblast-like_Cell:hESC	2.6874e-18	rs12585036	17
ENSG00000057593	2155	F7	13	113760105	113774995	1	protein_coding	No	No	Yes	1.33141e-05	-0.233475	0	0	0	NA	NA	NA	NA	Promoter_anchored_loops	0.000996909	rs12585036	17
ENSG00000126218	2159	F10	13	113777128	113803843	1	protein_coding	No	No	Yes	0.160511	0.432217	0	0	0	NA	NA	NA	NA	Promoter_anchored_loops	4.04155e-11	rs12585036	17
ENSG00000150403	55002	TMCO3	13	114145310	114204542	1	protein_coding	No	No	Yes	6.68498e-10	NA	0	0	0	NA	NA	NA	NA	Fetal_Cortex	1.28267e-16	rs12585036	17
ENSG00000124391	27189	IL17C	16	88704999	88706881	1	protein_coding	No	No	Yes	0.000566477	-0.60476	0	0	0	NA	NA	NA	NA	Adult_Cortex:Fetal_Cortex:IMR90:Mesenchymal_Stem_Cell:Mesendoderm:hESC	3.50272e-11	rs117169628	18
ENSG00000051523	1535	CYBA	16	88709691	88717560	-1	protein_coding	No	No	Yes	0.00357298	NA	0	0	0	NA	NA	NA	NA	Promoter_anchored_loops:EP_correlation_cell_type_oneway:IMR90:Mesenchymal_Stem_Cell:Mesendoderm:hESC	3.50272e-11	rs117169628	18
ENSG00000167508	4597	MVD	16	88718343	88729569	-1	protein_coding	No	No	Yes	2.16344e-12	1.3349	0	0	0	NA	NA	NA	NA	Promoter_anchored_loops:GM12878:IMR90:Mesenchymal_Stem_Cell:Mesendoderm:Trophoblast-like_Cell:hESC	3.50272e-11	rs117169628	18
ENSG00000174177	348180	CTU2	16	88772871	88781794	1	protein_coding	No	No	Yes	3.21677e-14	NA	0	0	0	NA	NA	NA	NA	Promoter_anchored_loops:EP_correlation_cell_type_oneway:EP_correlation_organ_oneway	3.80493e-10	rs117169628	18
ENSG00000167513	81620	CDT1	16	88869621	88875666	1	protein_coding	No	No	Yes	7.76436e-09	3.40834	0	0	0	NA	NA	NA	NA	Promoter_anchored_loops:Mesenchymal_Stem_Cell:Mesendoderm	3.50272e-11	rs117169628	18
ENSG00000269422	NA	NA	16	88894366	88894545	1	protein_coding	No	No	Yes	NA	NA	0	0	0	NA	NA	NA	NA	Promoter_anchored_loops:Fetal_Cortex:Mesendoderm:hESC	3.50272e-11	rs117169628	18
ENSG00000179294	100170841	C17orf96	17	36827961	36831187	-1	protein_coding	No	No	Yes	NA	-0.716582	0	0	0	NA	NA	NA	NA	Left_Ventricle:Mesenchymal_Stem_Cell	1.71983e-05	rs4795400	19
ENSG00000108292	4302	MLLT6	17	36861795	36886056	1	protein_coding	No	No	Yes	0.998762	-2.00038	0	0	0	NA	NA	NA	NA	Fetal_Cortex	4.56287e-07	rs4795400	19
ENSG00000141720	8396	PIP4K2B	17	36921942	36956379	-1	protein_coding	No	No	Yes	0.989205	-0.521456	0	0	0	NA	NA	NA	NA	Adult_Cortex:Fetal_Cortex	5.26043e-05	rs4795400	19
ENSG00000108296	54883	CWC25	17	36956687	36981734	-1	protein_coding	No	No	Yes	0.00801017	0.598135	0	0	0	NA	NA	NA	NA	IMR90:Mesenchymal_Stem_Cell	1.79338e-05	rs4795400	19
ENSG00000214556	388381	C17orf98	17	36991341	36997708	-1	protein_coding	No	No	Yes	0.457751	0.540891	0	0	0	NA	NA	NA	NA	Adult_Cortex:Fetal_Cortex:IMR90:Mesenchymal_Stem_Cell	4.04337e-08	rs4795400	19
ENSG00000125691	619505	RPL23	17	37004118	37010096	-1	protein_coding	No	No	Yes	0.931624	0.648167	0	0	0	NA	NA	NA	NA	Promoter_anchored_loops	1.71983e-05	rs4795400	19
ENSG00000183153	125111	GJD3	17	38517235	38520067	-1	protein_coding	No	No	Yes	0.00490137	-0.0415376	0	0	0	NA	NA	NA	NA	Promoter_anchored_loops:Fetal_Cortex	4.04337e-08	rs4795400	19
ENSG00000131746	84951	TNS4	17	38632080	38657849	-1	protein_coding	No	No	Yes	0.000130733	-0.00160549	0	0	0	NA	NA	NA	NA	IMR90:Mesenchymal_Stem_Cell:Mesendoderm:Trophoblast-like_Cell:hESC	7.37155e-09	rs4795400	19
ENSG00000264058	125113	NA	17	38785049	38821393	-1	protein_coding	No	No	Yes	NA	-0.318308	0	0	0	NA	NA	NA	NA	IMR90:Mesenchymal_Stem_Cell:Mesendoderm:hESC	7.37155e-09	rs4795400	19
ENSG00000204897	147183	KRT25	17	38904273	38911584	-1	protein_coding	No	No	Yes	1.84753e-06	0.0983194	0	0	0	NA	NA	NA	NA	IMR90:Mesenchymal_Stem_Cell:hESC	2.5602e-11	rs4795400	19
ENSG00000186393	353288	KRT26	17	38922490	38928414	-1	protein_coding	No	No	Yes	7.22812e-10	0.80256	0	0	0	NA	NA	NA	NA	IMR90:Mesenchymal_Stem_Cell	1.23233e-05	rs4795400	19
ENSG00000171446	342574	KRT27	17	38933060	38938786	-1	protein_coding	No	No	Yes	8.0095e-14	-0.264077	0	0	0	NA	NA	NA	NA	IMR90:Mesenchymal_Stem_Cell	1.23233e-05	rs4795400	19
ENSG00000173908	162605	KRT28	17	38948455	38956211	-1	protein_coding	No	No	Yes	2.06906e-07	0.155294	0	0	0	NA	NA	NA	NA	IMR90:Mesenchymal_Stem_Cell	1.23233e-05	rs4795400	19
ENSG00000187242	3859	KRT12	17	39017555	39023462	-1	protein_coding	No	No	Yes	9.44137e-11	-0.350785	0	0	0	NA	NA	NA	NA	Mesenchymal_Stem_Cell	2.93e-05	rs4795400	19
ENSG00000108244	25984	KRT23	17	39078948	39093886	-1	protein_coding	No	No	Yes	2.82683e-08	0.159963	0	0	0	NA	NA	NA	NA	Mesenchymal_Stem_Cell	NA	rs4795400	19
ENSG00000240871	100996750	KRTAP4-7	17	39240459	39241396	1	protein_coding	No	No	Yes	1.11233e-05	0.8971	0	0	0	NA	NA	NA	NA	Mesenchymal_Stem_Cell	2.93e-05	rs4795400	19
ENSG00000204880	101930568	KRTAP4-8	17	39253233	39254393	-1	protein_coding	No	No	Yes	0.00977082	2.54323	0	0	0	NA	NA	NA	NA	Mesenchymal_Stem_Cell	2.93e-05	rs4795400	19
ENSG00000241241	NA	KRTAP4-16P	17	39257754	39258461	-1	protein_coding	No	No	Yes	0.0054963	NA	0	0	0	NA	NA	NA	NA	Mesenchymal_Stem_Cell	2.93e-05	rs4795400	19
ENSG00000212722	100132386	KRTAP4-9	17	39261584	39262740	1	protein_coding	No	No	Yes	0.00150378	1.07857	0	0	0	NA	NA	NA	NA	Mesenchymal_Stem_Cell	2.93e-05	rs4795400	19
ENSG00000212721	728224	KRTAP4-11	17	39273433	39274606	-1	protein_coding	No	No	Yes	0.0986398	0.868522	0	0	0	NA	NA	NA	NA	Mesenchymal_Stem_Cell	2.93e-05	rs4795400	19
ENSG00000213416	83755	KRTAP4-12	17	39279343	39280419	-1	protein_coding	No	No	Yes	0.741776	0.265508	0	0	0	NA	NA	NA	NA	Mesenchymal_Stem_Cell	2.93e-05	rs4795400	19
ENSG00000198090	81871	KRTAP4-6	17	39295685	39296739	-1	protein_coding	No	No	Yes	0.0145002	1.36986	0	0	0	NA	NA	NA	NA	Mesenchymal_Stem_Cell	NA	rs4795400	19
ENSG00000198271	85289	KRTAP4-5	17	39305178	39306054	-1	protein_coding	No	No	Yes	0.010388	0.113742	0	0	0	NA	NA	NA	NA	Mesenchymal_Stem_Cell	NA	rs4795400	19
ENSG00000171396	84616	KRTAP4-4	17	39315910	39316983	-1	protein_coding	No	No	Yes	0.00104159	-0.0227467	0	0	0	NA	NA	NA	NA	Mesenchymal_Stem_Cell	NA	rs4795400	19
ENSG00000131738	3884	KRT33B	17	39519746	39526052	-1	protein_coding	No	No	Yes	2.39687e-06	-0.170367	0	0	0	NA	NA	NA	NA	IMR90:Mesenchymal_Stem_Cell	2.93e-05	rs4795400	19
ENSG00000131737	100653049	KRT34	17	39533902	39538655	-1	protein_coding	No	No	Yes	2.61056e-06	0.726912	0	0	0	NA	NA	NA	NA	IMR90:Mesenchymal_Stem_Cell	2.93e-05	rs4795400	19
ENSG00000094796	3881	KRT31	17	39549976	39553844	-1	protein_coding	No	No	Yes	0.928538	0.770088	0	0	0	NA	NA	NA	NA	IMR90:Mesenchymal_Stem_Cell	2.93e-05	rs4795400	19
ENSG00000108417	8688	KRT37	17	39577005	39580775	-1	protein_coding	No	No	Yes	0.000453721	0.0145316	0	0	0	NA	NA	NA	NA	IMR90	2.93e-05	rs4795400	19
ENSG00000171360	8687	KRT38	17	39592698	39597173	-1	protein_coding	No	No	Yes	2.17177e-05	1.27163	0	0	0	NA	NA	NA	NA	IMR90	2.93e-05	rs4795400	19
ENSG00000108759	3882	KRT32	17	39616063	39623681	-1	protein_coding	No	No	Yes	1.20906e-15	0.688477	0	0	0	NA	NA	NA	NA	IMR90	NA	rs4795400	19
ENSG00000197079	3886	KRT35	17	39632941	39637392	-1	protein_coding	No	No	Yes	0.0170323	-0.308807	0	0	0	NA	NA	NA	NA	IMR90	NA	rs4795400	19
ENSG00000171345	3880	KRT19	17	39679869	39684560	-1	protein_coding	No	No	Yes	0.00393645	-0.191551	0	0	0	NA	NA	NA	NA	IMR90	NA	rs4795400	19
ENSG00000186832	3868	KRT16	17	39766030	39772151	-1	protein_coding	No	No	Yes	2.17484e-09	-0.124302	0	0	0	NA	NA	NA	NA	Left_Ventricle:IMR90:Trophoblast-like_Cell	NA	rs4795400	19
ENSG00000128422	3872	KRT17	17	39775689	39781094	-1	protein_coding	No	No	Yes	7.07354e-06	0.447028	0	0	0	NA	NA	NA	NA	Left_Ventricle:IMR90:Trophoblast-like_Cell	NA	rs4795400	19
ENSG00000173812	10209	EIF1	17	39845137	39848920	1	protein_coding	No	No	Yes	0.764132	-0.215219	0	0	0	NA	NA	NA	NA	GM12878:IMR90:Mesenchymal_Stem_Cell:Mesendoderm:hESC	7.37155e-09	rs4795400	19
ENSG00000184502	2520	GAST	17	39868578	39872221	1	protein_coding	No	No	Yes	0.00317378	0.383455	0	0	0	NA	NA	NA	NA	Adult_Cortex:Fetal_Cortex:GM12878:IMR90:Mesenchymal_Stem_Cell:Mesendoderm:hESC	7.37155e-09	rs4795400	19
ENSG00000173805	9001	HAP1	17	39873994	39890896	-1	protein_coding	No	No	Yes	1.58556e-19	1.91847	0	0	0	NA	NA	NA	NA	Adult_Cortex:IMR90	1.23233e-05	rs4795400	19
ENSG00000141696	10609	LEPREL4	17	39958199	39968856	-1	protein_coding	No	No	Yes	4.37562e-08	0.210886	0	0	0	NA	NA	NA	NA	Adult_Cortex:Fetal_Cortex	4.04337e-08	rs4795400	19
ENSG00000141756	60681	FKBP10	17	39968932	39979465	1	protein_coding	No	No	Yes	0.000807425	-0.0785425	0	0	0	NA	NA	NA	NA	Adult_Cortex:Fetal_Cortex	4.04337e-08	rs4795400	19
ENSG00000173786	1267	CNP	17	40118759	40129749	1	protein_coding	No	No	Yes	0.890888	0.169424	0	0	0	NA	NA	NA	NA	Adult_Cortex	4.04337e-08	rs4795400	19
ENSG00000267261	NA	NA	17	40271692	40306934	-1	protein_coding	No	No	Yes	NA	NA	0	0	0	NA	NA	NA	NA	IMR90	NA	rs4795400	19
ENSG00000108774	5878	RAB5C	17	40276994	40307035	-1	protein_coding	No	No	Yes	0.82657	-0.36267	0	0	0	NA	NA	NA	NA	IMR90	NA	rs4795400	19
ENSG00000089558	23415	KCNH4	17	40308909	40333296	-1	protein_coding	No	No	Yes	0.999979	-0.452983	0	0	0	NA	NA	NA	NA	Left_Ventricle:hESC	7.37155e-09	rs4795400	19
ENSG00000161610	3060	HCRT	17	40336078	40337470	-1	protein_coding	No	No	Yes	0.50244	-0.292071	0	0	0	NA	NA	NA	NA	Left_Ventricle:hESC	7.37155e-09	rs4795400	19
ENSG00000167925	84514	GHDC	17	40340817	40346531	-1	protein_coding	No	No	Yes	2.12125e-05	-0.790743	0	0	0	NA	NA	NA	NA	Left_Ventricle:hESC	7.37155e-09	rs4795400	19
ENSG00000173757	6777	STAT5B	17	40351186	40428725	-1	protein_coding	No	No	Yes	0.999953	-0.776026	0	0	0	NA	NA	NA	NA	Left_Ventricle	1.99698e-05	rs4795400	19
ENSG00000126561	6776	STAT5A	17	40439565	40463961	1	protein_coding	No	No	Yes	0.999866	-0.759016	0	0	0	NA	NA	NA	NA	Left_Ventricle	1.99698e-05	rs4795400	19
ENSG00000126581	8678	BECN1	17	40962152	40985367	-1	protein_coding	No	No	Yes	0.998698	-0.469388	0	0	0	NA	NA	NA	NA	Left_Ventricle	1.63842e-09	rs7218319	20
ENSG00000131467	10197	PSME3	17	40976402	40995774	1	protein_coding	No	No	Yes	0.988104	-1.7453	0	0	0	NA	NA	NA	NA	Left_Ventricle	1.63842e-09	rs7218319	20
ENSG00000131480	314	AOC2	17	40996617	41002724	1	protein_coding	No	No	Yes	5.1394e-10	0.0413506	0	0	0	NA	NA	NA	NA	Left_Ventricle	1.63842e-09	rs7218319	20
ENSG00000161647	4356	MPP3	17	41878167	41910538	-1	protein_coding	No	No	Yes	1.99786e-05	NA	0	0	0	NA	NA	NA	NA	Mesenchymal_Stem_Cell	5.63034e-15	rs7218319	20
ENSG00000108309	10900	RUNDC3A	17	42385781	42396039	1	protein_coding	No	No	Yes	0.960334	NA	0	0	0	NA	NA	NA	NA	Adult_Cortex	0.00699726	rs7218319	20
ENSG00000180329	124808	CCDC43	17	42750437	42767147	-1	protein_coding	No	No	Yes	0.000257178	-0.924708	0	0	0	NA	NA	NA	NA	Adult_Cortex	4.52302e-09	rs7218319	20
ENSG00000131097	51751	HIGD1B	17	42923721	42927848	1	protein_coding	No	No	Yes	0.00234558	-0.344883	0	0	0	NA	NA	NA	NA	Fetal_Cortex	1.57067e-15	rs7218319	20
ENSG00000004897	996	CDC27	17	45195069	45266788	-1	protein_coding	No	No	Yes	0.486673	-0.787143	0	0	0	NA	NA	NA	NA	Left_Ventricle:Mesenchymal_Stem_Cell:Mesendoderm:hESC	1.07553e-16	rs7218319	20
ENSG00000259207	3690	ITGB3	17	45331212	45421658	1	protein_coding	No	No	Yes	0.1417	-0.214709	0	0	0	NA	NA	NA	NA	Left_Ventricle:IMR90:Mesenchymal_Stem_Cell:Mesendoderm:Trophoblast-like_Cell:hESC	5.63034e-15	rs3848456:rs7218319	20:21
ENSG00000259753	NA	NA	17	45331263	45421658	1	protein_coding	No	No	Yes	NA	-0.214709	0	0	0	NA	NA	NA	NA	Left_Ventricle:IMR90:Mesenchymal_Stem_Cell:Mesendoderm:Trophoblast-like_Cell:hESC	5.63034e-15	rs3848456:rs7218319	20:21
ENSG00000108424	3837	KPNB1	17	45726842	45762871	1	protein_coding	No	No	Yes	0.999994	-0.517927	0	0	0	NA	NA	NA	NA	IMR90:Mesenchymal_Stem_Cell:hESC	1.07553e-16	rs7218319	20
ENSG00000073861	30009	TBX21	17	45810610	45823485	1	protein_coding	No	No	Yes	0.963243	0.0831505	0	0	0	NA	NA	NA	NA	Mesenchymal_Stem_Cell	5.63034e-15	rs7218319	20
ENSG00000189120	80320	SP6	17	45922279	45933240	-1	protein_coding	No	No	Yes	0.0229476	-1.12958	0	0	0	NA	NA	NA	NA	Left_Ventricle:IMR90:Mesenchymal_Stem_Cell:Mesendoderm	5.63034e-15	rs3848456:rs7218319	20:21
ENSG00000108439	55163	PNPO	17	46018872	46025654	1	protein_coding	No	No	Yes	3.71896e-05	0.17935	0	0	0	NA	NA	NA	NA	Mesendoderm	5.63034e-15	rs7218319	20
ENSG00000167183	79170	PRR15L	17	46029333	46035244	-1	protein_coding	No	No	Yes	0.481247	0.303263	0	0	0	NA	NA	NA	NA	Mesendoderm	5.63034e-15	rs7218319	20
ENSG00000120094	3211	HOXB1	17	46605888	46608359	-1	protein_coding	No	No	Yes	0.1152	-0.795582	0	0	0	NA	NA	NA	NA	Left_Ventricle:Mesendoderm	1.09548e-09	rs3848456:rs7218319	20:21
ENSG00000167083	2793	GNGT2	17	47280153	47287936	-1	protein_coding	No	No	Yes	0.173048	0.281504	0	0	0	NA	NA	NA	NA	IMR90:Mesenchymal_Stem_Cell	8.40156e-12	rs3848456	21
ENSG00000108798	51225	ABI3	17	47287589	47300587	1	protein_coding	No	No	Yes	0.027711	-0.453438	0	0	0	NA	NA	NA	NA	IMR90:Mesenchymal_Stem_Cell	8.40156e-12	rs3848456	21
ENSG00000198740	22834	ZNF652	17	47366568	47439835	-1	protein_coding	No	No	Yes	0.97074	0.214055	0	0	0	NA	NA	NA	NA	EP_correlation_cell_type_oneway:IMR90:Mesenchymal_Stem_Cell:Mesendoderm:hESC	8.40156e-12	rs3848456	21
ENSG00000262039	NA	NA	17	47448102	47554350	1	protein_coding	No	No	Yes	NA	NA	0	0	0	NA	NA	NA	NA	IMR90:Mesenchymal_Stem_Cell:Mesendoderm	8.40156e-12	rs3848456	21
ENSG00000167085	5245	PHB	17	47481414	47492246	-1	protein_coding	No	No	Yes	0.821632	-0.186505	0	0	0	NA	NA	NA	NA	Promoter_anchored_loops:IMR90:Mesenchymal_Stem_Cell:Mesendoderm	1.58172e-18	rs3848456	21
ENSG00000064300	4804	NGFR	17	47572655	47592379	1	protein_coding	No	No	Yes	0.238222	1.30126	0	0	0	NA	NA	NA	NA	GM12878:IMR90:Mesenchymal_Stem_Cell:Mesendoderm:Trophoblast-like_Cell:hESC	1.58172e-18	rs3848456	21
ENSG00000108813	1748	DLX4	17	48046334	48052321	1	protein_coding	No	No	Yes	0.00519723	0.394699	0	0	0	NA	NA	NA	NA	Promoter_anchored_loops:Aorta:Left_Ventricle:Spleen:GM12878:IMR90:Mesenchymal_Stem_Cell:Mesendoderm:Neural_Progenitor_Cell:Trophoblast-like_Cell:hESC	1.58172e-18	rs3848456	21
ENSG00000005884	3675	ITGA3	17	48133332	48167845	1	protein_coding	No	No	Yes	2.40912e-05	NA	0	0	0	NA	NA	NA	NA	IMR90:Mesenchymal_Stem_Cell:Mesendoderm:Trophoblast-like_Cell:hESC	1.58172e-18	rs3848456	21
ENSG00000005882	5164	PDK2	17	48172101	48189516	1	protein_coding	No	No	Yes	0.168976	0.435841	0	0	0	NA	NA	NA	NA	Adult_Cortex:Fetal_Cortex:IMR90:Mesenchymal_Stem_Cell:Mesendoderm	9.88018e-11	rs3848456	21
ENSG00000167100	201191	SAMD14	17	48187404	48207246	-1	protein_coding	No	No	Yes	0.0202644	NA	0	0	0	NA	NA	NA	NA	IMR90:Mesenchymal_Stem_Cell:Mesendoderm:Trophoblast-like_Cell:hESC	2.93466e-06	rs3848456	21
ENSG00000108819	84687	PPP1R9B	17	48211104	48227991	-1	protein_coding	No	No	Yes	0.997287	NA	0	0	0	NA	NA	NA	NA	IMR90:Mesenchymal_Stem_Cell:Mesendoderm:Trophoblast-like_Cell:hESC	2.93466e-06	rs3848456	21
ENSG00000108823	6442	SGCA	17	48241575	48253292	1	protein_coding	No	No	Yes	0.194447	0.28541	0	0	0	NA	NA	NA	NA	Trophoblast-like_Cell	2.93466e-06	rs3848456	21
ENSG00000108821	1277	COL1A1	17	48260650	48278993	-1	protein_coding	No	No	Yes	1	2.40827	0	0	0	NA	NA	NA	NA	Trophoblast-like_Cell	2.93466e-06	rs3848456	21
ENSG00000108826	51264	MRPL27	17	48445218	48450575	-1	protein_coding	No	No	Yes	0.385345	0.161558	0	0	0	NA	NA	NA	NA	Mesenchymal_Stem_Cell	2.93466e-06	rs3848456	21
ENSG00000154920	146956	EME1	17	48450581	48458844	1	protein_coding	No	No	Yes	7.06667e-11	0.0107746	0	0	0	NA	NA	NA	NA	Mesenchymal_Stem_Cell	2.93466e-06	rs3848456	21
ENSG00000108829	55379	LRRC59	17	48452420	48474914	-1	protein_coding	No	No	Yes	0.482145	0.235116	0	0	0	NA	NA	NA	NA	Mesenchymal_Stem_Cell	2.93466e-06	rs3848456	21
ENSG00000077009	27231	NMRK2	19	3933101	3942414	1	protein_coding	No	No	Yes	1.1663e-07	NA	0	0	0	NA	NA	NA	NA	Promoter_anchored_loops	1.30199e-06	rs2277732	22
ENSG00000167658	1938	EEF2	19	3976054	3985467	-1	protein_coding	No	No	Yes	0.994521	0.232724	0	0	0	NA	NA	NA	NA	Fetal_Cortex	1.86218e-13	rs2277732	22
ENSG00000105248	55702	CCDC94	19	4247076	4269087	1	protein_coding	No	No	Yes	0.000960471	-0.233222	0	0	0	NA	NA	NA	NA	Fetal_Cortex	1.86218e-13	rs2277732	22
ENSG00000105426	5802	PTPRS	19	5158506	5340814	-1	protein_coding	No	No	Yes	0.760915	1.80852	0	0	0	NA	NA	NA	NA	Fetal_Cortex	3.69196e-49	rs2277732	22
ENSG00000130254	9667	SAFB2	19	5587010	5624057	-1	protein_coding	No	No	Yes	0.999583	-0.646987	0	0	0	NA	NA	NA	NA	Fetal_Cortex:IMR90:Mesenchymal_Stem_Cell	3.69196e-49	rs2277732	22
ENSG00000160633	6294	SAFB	19	5623046	5668489	1	protein_coding	No	No	Yes	0.999685	-0.301959	0	0	0	NA	NA	NA	NA	Fetal_Cortex:IMR90:Mesenchymal_Stem_Cell	3.69196e-49	rs2277732	22
ENSG00000130255	25873	RPL36	19	5674958	5691887	1	protein_coding	No	No	Yes	0.623122	-0.828281	0	0	0	NA	NA	NA	NA	Promoter_anchored_loops	NA	rs2277732	22
ENSG00000213339	81890	QTRT1	19	10812106	10824113	1	protein_coding	No	No	Yes	0.00022325	-0.342791	0	0	0	NA	NA	NA	NA	Promoter_anchored_loops	0.00292258	rs142770866	23
ENSG00000173928	126074	SWSAP1	19	11485361	11487627	1	protein_coding	No	No	Yes	0.00013467	-0.594214	0	0	0	NA	NA	NA	NA	Adult_Cortex	NA	rs34536443	23
ENSG00000267477	NA	NA	19	11577055	11616513	-1	protein_coding	No	No	Yes	NA	NA	0	0	0	NA	NA	NA	NA	Promoter_anchored_loops	2.59863e-06	rs142770866:rs34536443	23
ENSG00000161914	115950	ZNF653	19	11594242	11616738	-1	protein_coding	No	No	Yes	0.142112	NA	0	0	0	NA	NA	NA	NA	Promoter_anchored_loops	2.59863e-06	rs142770866:rs34536443	23
ENSG00000130749	23211	ZC3H4	19	47567444	47617009	-1	protein_coding	No	No	Yes	1	-0.85506	0	0	0	NA	NA	NA	NA	Left_Ventricle	0.0257328	rs368565	24
ENSG00000142230	10055	SAE1	19	47616531	47713886	1	protein_coding	No	No	Yes	0.988952	-1.11521	0	0	0	NA	NA	NA	NA	Left_Ventricle	0.0257328	rs368565	24
ENSG00000118160	6543	SLC8A2	19	47931274	47975425	-1	protein_coding	No	No	Yes	NA	-0.264691	0	0	0	NA	NA	NA	NA	Fetal_Cortex	1.25739e-09	rs368565	24
ENSG00000188334	100131137	BSPH1	19	48471303	48495427	-1	protein_coding	No	No	Yes	NA	0.175619	0	0	0	NA	NA	NA	NA	Mesenchymal_Stem_Cell:Trophoblast-like_Cell	1.12722e-05	rs368565	24
ENSG00000169393	64100	ELSPBP1	19	48497908	48528410	1	protein_coding	No	No	Yes	0.00018142	0.488845	0	0	0	NA	NA	NA	NA	Mesenchymal_Stem_Cell:Trophoblast-like_Cell	1.12722e-05	rs368565	24
ENSG00000142227	2014	EMP3	19	48824766	48833810	1	protein_coding	No	No	Yes	0.000573648	-0.192671	0	0	0	NA	NA	NA	NA	Adult_Cortex:Fetal_Cortex	0.0072322	rs368565	24
ENSG00000182324	3770	KCNJ14	19	48958766	48969367	1	protein_coding	No	No	Yes	8.51179e-05	1.02372	0	0	0	NA	NA	NA	NA	GM12878:IMR90	1.12722e-05	rs368565	24
ENSG00000268465	NA	NA	19	48969094	48975688	1	protein_coding	No	No	Yes	NA	NA	0	0	0	NA	NA	NA	NA	Adult_Cortex:Fetal_Cortex	9.37809e-05	rs368565	24
ENSG00000104808	27294	DHDH	19	49436939	49448226	1	protein_coding	No	No	Yes	3.48849e-06	-0.0144064	0	0	0	NA	NA	NA	NA	Mesenchymal_Stem_Cell:Trophoblast-like_Cell	0.0072322	rs368565	24
ENSG00000087086	2512	FTL	19	49468558	49470135	1	protein_coding	No	No	Yes	0.000458653	NA	0	0	0	NA	NA	NA	NA	Adult_Cortex:Fetal_Cortex:Aorta:Bladder:Left_Ventricle:Liver:Right_Ventricle:Spleen:GM12878:IMR90:Mesenchymal_Stem_Cell:Mesendoderm:Neural_Progenitor_Cell:Trophoblast-like_Cell:hESC	5.66318e-12	rs368565	24
ENSG00000104812	2997	GYS1	19	49471382	49496567	-1	protein_coding	No	No	Yes	0.00832267	-0.427101	0	0	0	NA	NA	NA	NA	Adult_Cortex:Fetal_Cortex:Aorta:Hippocampus:Left_Ventricle:Liver:Lung:Pancreas:Right_Ventricle:Spleen:GM12878:IMR90:Mesenchymal_Stem_Cell:Mesendoderm:Neural_Progenitor_Cell:Trophoblast-like_Cell:hESC	5.66318e-12	rs368565	24
ENSG00000104826	3972	LHB	19	49519237	49520338	-1	protein_coding	No	No	Yes	0.0656001	0.574914	0	0	0	NA	NA	NA	NA	Promoter_anchored_loops:Aorta:Hippocampus:Left_Ventricle:Liver:Lung:Pancreas:Right_Ventricle:Spleen:GM12878:IMR90:Mesenchymal_Stem_Cell:Mesendoderm:Neural_Progenitor_Cell:Trophoblast-like_Cell:hESC	5.66318e-12	rs368565	24
ENSG00000104827	114335	CGB	19	49526126	49527590	-1	protein_coding	No	No	Yes	0.574072	NA	0	0	0	NA	NA	NA	NA	Promoter_anchored_loops	NA	rs368565	24
ENSG00000267335	NA	NA	19	49526210	49540152	-1	protein_coding	No	No	Yes	NA	NA	0	0	0	NA	NA	NA	NA	Promoter_anchored_loops	5.66318e-12	rs368565	24
ENSG00000104818	114336	CGB2	19	49535169	49536495	1	protein_coding	No	No	Yes	0.069422	0.0257652	0	0	0	NA	NA	NA	NA	Promoter_anchored_loops	5.66318e-12	rs368565	24
ENSG00000267631	114335	CGB1	19	49538831	49552006	-1	protein_coding	No	No	Yes	0.267465	0.541591	0	0	0	NA	NA	NA	NA	Promoter_anchored_loops	9.37809e-05	rs368565	24
ENSG00000189052	114335	CGB5	19	49547141	49548568	1	protein_coding	No	No	Yes	NA	1.19448	0	0	0	NA	NA	NA	NA	Promoter_anchored_loops	0.0072322	rs368565	24
ENSG00000213030	114335	CGB8	19	49550895	49552400	-1	protein_coding	No	No	Yes	0.091778	0.281957	0	0	0	NA	NA	NA	NA	Promoter_anchored_loops	9.37809e-05	rs368565	24
ENSG00000196337	94027	CGB7	19	49557531	49562117	-1	protein_coding	No	No	Yes	0.0131018	2.04116	0	0	0	NA	NA	NA	NA	Mesenchymal_Stem_Cell	0.0072322	rs368565	24
ENSG00000225950	94027	NTF4	19	49559050	49568333	-1	protein_coding	No	No	Yes	0.107583	-0.150525	0	0	0	NA	NA	NA	NA	Mesenchymal_Stem_Cell	0.0072322	rs368565	24
ENSG00000104848	3743	KCNA7	19	49570675	49576198	-1	protein_coding	No	No	Yes	0.00825022	1.73223	0	0	0	NA	NA	NA	NA	Mesenchymal_Stem_Cell	0.0072322	rs368565	24
ENSG00000104852	6625	SNRNP70	19	49588676	49611862	1	protein_coding	No	No	Yes	0.993095	-0.251398	0	0	0	NA	NA	NA	NA	Adult_Cortex:Fetal_Cortex:Mesenchymal_Stem_Cell	0.0072322	rs368565	24
ENSG00000104863	64130	LIN7B	19	49617581	49621717	1	protein_coding	No	No	Yes	0.838837	NA	0	0	0	NA	NA	NA	NA	Adult_Cortex:Fetal_Cortex:GM12878:IMR90	0.0072322	rs368565	24
ENSG00000177380	8541	PPFIA3	19	49622646	49654283	1	protein_coding	No	No	Yes	1	NA	0	0	0	NA	NA	NA	NA	Fetal_Cortex:GM12878:IMR90	0.0072322	rs368565	24
ENSG00000063127	28968	SLC6A16	19	49792895	49828482	-1	protein_coding	No	No	Yes	4.4764e-11	-0.803887	0	0	0	NA	NA	NA	NA	Fetal_Cortex	0.0072322	rs368565	24
ENSG00000074219	8463	TEAD2	19	49843852	49865714	-1	protein_coding	No	No	Yes	0.00204732	-0.0911887	0	0	0	NA	NA	NA	NA	hESC	0.0072322	rs368565	24
ENSG00000104901	27120	DKKL1	19	49865040	49878373	1	protein_coding	No	No	Yes	0.000105208	1.35465	0	0	0	NA	NA	NA	NA	hESC	0.0072322	rs368565	24
ENSG00000268000	NA	NA	19	50003781	50004614	1	protein_coding	No	No	Yes	NA	NA	0	0	0	NA	NA	NA	NA	Promoter_anchored_loops	5.13204e-11	rs368565	24
ENSG00000104870	2217	FCGRT	19	50010073	50029590	1	protein_coding	No	No	Yes	0.825587	-0.63053	0	0	0	NA	NA	NA	NA	Promoter_anchored_loops	5.13204e-11	rs368565	24
ENSG00000126458	6237	RRAS	19	50138549	50143458	-1	protein_coding	No	No	Yes	0.287257	-0.530932	0	0	0	NA	NA	NA	NA	Adult_Cortex:Fetal_Cortex	1.25739e-09	rs368565	24
ENSG00000039650	11284	PNKP	19	50364461	50371166	-1	protein_coding	No	No	Yes	2.88445e-07	0.180579	0	0	0	NA	NA	NA	NA	Fetal_Cortex	0.0072322	rs368565	24
ENSG00000101311	55612	FERMT1	20	6055492	6104191	-1	protein_coding	No	No	Yes	7.5685e-07	0.610467	0	0	0	NA	NA	NA	NA	IMR90:Mesenchymal_Stem_Cell:Mesendoderm:hESC	2.03138e-08	rs2326788	25
ENSG00000101323	54363	HAO1	20	7863628	7921121	-1	protein_coding	No	No	Yes	0.000672389	-0.306947	0	0	0	NA	NA	NA	NA	IMR90:Mesenchymal_Stem_Cell:Mesendoderm:Trophoblast-like_Cell:hESC	2.03138e-08	rs2326788	25
ENSG00000125827	56255	TMX4	20	7957995	8000476	-1	protein_coding	No	No	Yes	0.0106622	-0.0925495	0	0	0	NA	NA	NA	NA	Aorta:Left_Ventricle:Liver:IMR90:Mesenchymal_Stem_Cell:Mesendoderm:Neural_Progenitor_Cell:Trophoblast-like_Cell:hESC	2.03138e-08	rs2326788	25
ENSG00000182621	23236	PLCB1	20	8112824	8949003	1	protein_coding	No	No	Yes	0.979045	-0.375924	0	0	0	NA	NA	NA	NA	IMR90:Mesenchymal_Stem_Cell:Mesendoderm:hESC	5.26249e-07	rs2326788	25
ENSG00000101333	5332	PLCB4	20	9049410	9461889	1	protein_coding	No	No	Yes	0.272263	0.0240494	0	0	0	NA	NA	NA	NA	IMR90:Mesenchymal_Stem_Cell:Mesendoderm	7.53557e-07	rs2326788	25
ENSG00000125869	24141	LAMP5	20	9495005	9511171	1	protein_coding	No	No	Yes	3.8365e-08	-0.365081	0	0	0	NA	NA	NA	NA	IMR90	7.53557e-07	rs2326788	25
ENSG00000156304	57466	SCAF4	21	33043346	33104388	-1	protein_coding	No	No	Yes	1	NA	0	0	0	NA	NA	NA	NA	IMR90	2.05569e-08	rs8178521	26
ENSG00000265590	NA	NA	21	33951132	33984591	-1	protein_coding	No	No	Yes	NA	NA	0	0	0	NA	NA	NA	NA	GM12878	8.5998e-29	rs9636867	26
ENSG00000159079	56683	C21orf59	21	33964389	33985176	-1	protein_coding	No	No	Yes	0.000141358	-0.856939	0	0	0	NA	NA	NA	NA	GM12878	8.5998e-29	rs9636867	26
ENSG00000159086	94104	PAXBP1	21	34106210	34144169	-1	protein_coding	No	No	Yes	0.99997	0.0114431	0	0	0	NA	NA	NA	NA	EP_correlation_organ_oneway:Adult_Cortex:Fetal_Cortex:Hippocampus:Left_Ventricle:Liver:GM12878:IMR90:Mesenchymal_Stem_Cell:Mesendoderm:Trophoblast-like_Cell:hESC	2.51107e-38	rs9636867:rs8178521:rs9636867;rs8178521	26
ENSG00000205930	NA	C21orf49	21	34144411	34266043	1	protein_coding	No	No	Yes	NA	NA	0	0	0	NA	NA	NA	NA	EP_correlation_organ_oneway:Adult_Cortex:Fetal_Cortex:Hippocampus:Left_Ventricle:Liver:GM12878:IMR90:Mesenchymal_Stem_Cell:Mesendoderm:Trophoblast-like_Cell:hESC	2.51107e-38	rs9636867:rs8178521:rs9636867;rs8178521	26
ENSG00000205929	56245	C21orf62	21	34162985	34186053	-1	protein_coding	No	No	Yes	0.0576278	-0.0639993	0	0	0	NA	NA	NA	NA	Left_Ventricle:GM12878:IMR90:Mesenchymal_Stem_Cell:Mesendoderm:hESC	8.5998e-29	rs9636867:rs8178521	26
ENSG00000229086	NA	C21orf54	21	34537776	34542541	-1	protein_coding	No	No	Yes	NA	NA	0	0	0	NA	NA	NA	NA	IMR90:Mesenchymal_Stem_Cell:Mesendoderm:hESC	8.5998e-29	rs8178521:rs9636867	26
ENSG00000177692	54943	DNAJC28	21	34860497	34864027	-1	protein_coding	No	No	Yes	2.51143e-07	-0.522843	0	0	0	NA	NA	NA	NA	EP_correlation_organ_oneway:Adult_Cortex:Fetal_Cortex:GM12878:IMR90:Mesenchymal_Stem_Cell:Mesendoderm:hESC	8.5998e-29	rs9636867:rs8178521:rs75586969	26
ENSG00000159147	29980	DONSON	21	34931848	34961014	-1	protein_coding	No	No	Yes	4.3716e-05	NA	0	0	0	NA	NA	NA	NA	EP_correlation_organ_oneway:IMR90:Mesenchymal_Stem_Cell	0.000205605	rs9636867:rs8178521:rs75586969	26
ENSG00000268265	NA	NA	21	34947431	34947645	-1	protein_coding	No	No	Yes	NA	NA	0	0	0	NA	NA	NA	NA	Left_Ventricle:GM12878:IMR90:Mesenchymal_Stem_Cell:Mesendoderm:Trophoblast-like_Cell:hESC	8.5998e-29	rs9636867:rs8178521:rs75586969	26
ENSG00000272962	6526	NA	21	35445870	35478561	1	protein_coding	No	No	Yes	NA	-1.03909	0	0	0	NA	NA	NA	NA	Adult_Cortex:Fetal_Cortex:Left_Ventricle:Liver:GM12878:IMR90:Mesenchymal_Stem_Cell:Mesendoderm:Trophoblast-like_Cell:hESC	6.03557e-16	rs75586969:rs8178521	26
ENSG00000159197	9992	KCNE2	21	35736323	35743688	1	protein_coding	No	No	Yes	0.00101841	0.0261494	0	0	0	NA	NA	NA	NA	Promoter_anchored_loops:Aorta:Left_Ventricle:Liver:Spleen:GM12878:IMR90:Mesenchymal_Stem_Cell:Mesendoderm:Trophoblast-like_Cell:hESC	4.62317e-16	rs75586969:rs8178521	26
ENSG00000205670	54065	SMIM11	21	35747779	35780164	1	protein_coding	No	No	Yes	0.556683	-0.465794	0	0	0	NA	NA	NA	NA	Aorta:Left_Ventricle:Liver:Spleen:GM12878:IMR90:Mesenchymal_Stem_Cell:Mesendoderm:Trophoblast-like_Cell:hESC	4.62317e-16	rs75586969:rs8178521	26
ENSG00000222018	101928147	C21orf140	21	35772615	35773370	-1	protein_coding	No	No	Yes	NA	NA	0	0	0	NA	NA	NA	NA	GM12878:IMR90:Mesenchymal_Stem_Cell	6.03557e-16	rs75586969	26
ENSG00000243627	3753	NA	21	35791013	35796264	-1	protein_coding	No	No	Yes	NA	NA	0	0	0	NA	NA	NA	NA	GM12878:IMR90:Mesenchymal_Stem_Cell	6.03557e-16	rs75586969	26
ENSG00000180509	3753	KCNE1	21	35818988	35884573	-1	protein_coding	No	No	Yes	0.00418614	1.75005	0	0	0	NA	NA	NA	NA	EP_correlation_cell_type_oneway:IMR90:Mesenchymal_Stem_Cell	6.03557e-16	rs75586969	26
ENSG00000159200	1827	RCAN1	21	35885440	35987441	-1	protein_coding	No	No	Yes	0.557669	-0.673005	0	0	0	NA	NA	NA	NA	Promoter_anchored_loops:Adult_Cortex:Fetal_Cortex:GM12878:IMR90:Mesenchymal_Stem_Cell:Mesendoderm:Trophoblast-like_Cell:hESC	6.03557e-16	rs75586969:rs8178521	26
ENSG00000159212	54102	CLIC6	21	36041688	36090525	1	protein_coding	No	No	Yes	0.000535224	0.264944	0	0	0	NA	NA	NA	NA	GM12878:IMR90:Mesenchymal_Stem_Cell	1.23969e-15	rs75586969	26
ENSG00000268098	NA	NA	21	37402368	37417818	1	protein_coding	No	No	Yes	NA	NA	0	0	0	NA	NA	NA	NA	IMR90	1.05121e-05	rs75586969	26
ENSG00000185917	54093	SETD4	21	37406839	37451687	-1	protein_coding	No	No	Yes	2.54732e-12	-0.548781	0	0	0	NA	NA	NA	NA	IMR90:Mesenchymal_Stem_Cell:Mesendoderm	6.03557e-16	rs8178521:rs75586969	26
ENSG00000159228	873	CBR1	21	37442239	37445464	1	protein_coding	No	No	Yes	0.0064622	-0.503975	0	0	0	NA	NA	NA	NA	IMR90:Mesenchymal_Stem_Cell:Mesendoderm	6.03557e-16	rs8178521:rs75586969	26
ENSG00000159231	874	CBR3	21	37507210	37518864	1	protein_coding	No	No	Yes	8.02769e-06	0.270348	0	0	0	NA	NA	NA	NA	Left_Ventricle:IMR90	6.03557e-16	rs75586969	26
ENSG00000159261	23562	CLDN14	21	37832919	37948867	-1	protein_coding	No	No	Yes	0.000330687	-0.047663	0	0	0	NA	NA	NA	NA	IMR90	1.23969e-15	rs8178521:rs75586969	26

### Sheet: T7.commonLoci_ddx_ccgwas
Table 7. Significantly differentiated loci detected by DDx and CCGWAS
GenomicLocus=number of risk loci commonly detected by both DDx and CCGWAS; SNP=lead SNP of the "GenomicLocus"; A1=non-effect allele; A2=effect allele; FRQ=effect allele frequency; BETA=effect size of "SNP" estimated by DDx; SE=standard error of "SE"; P=pvalue of "SNP" estimated by DDx; Z=zscore of "SNP" estimated by DDx; N=total sample size involved in DDx analysis; OLS_beta/OLS_se/OLS_pval=case-case associations estimated by the CCGWAS OLS component; Exact_beta/Exact_se/Exact_pval=case-case associations estimated by the CCGWAS Exact component. The last 10 columns refer to the original GWAS statistics for two compared traits respectively.
GenomicLocus	SNP	CHR	BP	A1	A2	FRQ	BETA	SE	P	Z	N	OLS_beta	OLS_se	OLS_pval	Exact_beta	Exact_se	Exact_pval	FRQ_A2	BETA_A2	SE_A2	P_A2	Z_A2	FRQ_COPD	BETA_COPD	SE_COPD	P_COPD	Z_COPD
1	rs11724319	4	145511040	A	G	0.218352	-0.116699	0.0191214	1.04049e-09	-6.10307	2132470	-0.00533	0.000673	2.26e-15	-0.0364	0.00554	4.64e-11	0.2252	-0.055398	0.017244	0.0013154	-3.2126	0.2114	0.061301	0.0083545	2.176e-13	7.33748
2	rs12585036	13	113535741	C	T	0.210153	0.151555	0.0173724	2.6874e-18	8.72392	2428003	0.00396	0.000662	2.23e-09	0.0444	0.00532	6.57e-17	0.2125	0.1383	0.01564	9.3237e-19	8.84271	0.208	-0.013255	0.0076457	0.08299	-1.73365
3	rs13243708	7	99616291	T	C	0.38216	0.108557	0.0149703	4.1214e-13	7.25151	2230029	0.00435	0.000667	6.82e-11	0.0394	0.00541	3.31e-13	0.3743	0.082675	0.013465	8.2463e-10	6.13999	0.3883	-0.025882	0.0066141	9.111e-05	-3.91316
4	rs2277732	19	4723670	C	A	0.283383	0.243463	0.0165198	3.69196e-49	14.7377	2353916	0.00607	0.00067	1.43e-19	0.0762	0.00549	7.02e-44	0.3141	0.23723	0.015	2.4241e-56	15.8153	0.2593	-0.006233	0.0070011	0.3733	-0.890289
5	rs3848456	17	47940623	C	A	0.0466678	0.310142	0.0353088	1.58172e-18	8.78371	2553059	0.00381	0.000663	9.37e-09	0.044	0.00534	1.6e-16	0.0381	0.2911	0.032584	4.1145e-19	8.93383	0.05381	-0.019042	0.013775	0.1669	-1.38236
6	rs41264915	1	155167786	A	G	0.0856792	-0.220227	0.0232481	2.72196e-21	-9.47289	2554835	-0.00458	0.000661	4.45e-12	-0.0486	0.0053	4.1e-20	0.09441	-0.19302	0.020776	1.5375e-20	-9.29053	0.07839	0.027207	0.010543	0.009867	2.58057
7	rs4795400	17	38067020	C	T	0.436161	0.093736	0.0140536	2.5602e-11	6.66988	2507563	0.00526	0.00066	1.77e-15	0.0378	0.00527	7.18e-13	0.4636	0.051987	0.012683	4.1513e-05	4.09895	0.4124	-0.041749	0.0061212	9.081e-12	-6.82039
8	rs7218319	17	44126365	C	T	0.178154	-0.146573	0.0176676	1.07553e-16	-8.29613	2287907	-0.00435	0.000665	5.88e-11	-0.0439	0.00538	3.14e-16	0.1829	-0.12181	0.015606	5.9438e-15	-7.80533	0.1733	0.024763	0.0083655	0.003074	2.96013
9	rs7949972	11	34502042	C	T	0.366175	-0.126508	0.0143397	1.12266e-18	-8.82217	2553877	-0.00384	0.000662	6.58e-09	-0.0443	0.0053	6.99e-17	0.3526	-0.11794	0.013037	1.4739e-19	-9.04656	0.3775	0.0085676	0.0060415	0.1562	1.41812
10	rs9636867	21	34609944	A	G	0.365971	0.191562	0.0147983	2.51107e-38	12.9449	2556064	0.00498	0.00066	4.46e-14	0.0631	0.00527	5.91e-33	0.3371	0.18763	0.013499	6.4005e-44	13.8995	0.3901	-0.0039318	0.0061354	0.5216	-0.640838

### Sheet: T8.gene_ddx
Table 8. Results summary of MAGMA/TWAS/spTWAS/PWAS-DDx
Significant differentially associated genes were identified by integrating gene genomic positions, mRNA expression, splicing and plasma protein data with DDx-derived GWAS using MAGMA gene analysis, PrediXcan or FUSION. P_DDx_magma=the gene p-value estimated by MAGMA based on DDx-derived GWAS; FDR_DDx_magma=adjusted P_DDx_magma; P_DDx_twas=the gene p-value estimated by TWAS based on DDx-derived GWAS; tissue_twas=the eQTL model of every single tissue used to obtain gene-based z-scores in TWAS analysis based on DDx-derived GWAS; FDR_DDx_twas=adjusted P_DDx_twas; Z_DDx_twas=gene-based z-scores in TWAS analysis; P_DDx_sptwas=the gene p-value estimated by spTWAS based on DDx-derived GWAS; tissue_sptwas=the sQTL model of every single tissue used to obtain gene-based z-scores in spTWAS analysis based on DDx-derived GWAS; FDR_DDx_sptwas=adjusted P_DDx_sptwas; Z_DDx_sptwas=gene-based z-scores in spTWAS analysis; P_DDx_pwas=the gene p-value estimated by PWAS based on DDx-derived GWAS; FDR_DDx_pwas=adjusted P_DDx_pwas; Z_DDx_pwas=gene-based z-scores in PWAS analysis. Other columns refer to MAGMA/TWAS/spTWAS/PWAS estimates based on original GWAS of analyzed traits.
Gene	P_DDx_magma	FDR_DDx_magma	Z_DDx_magma	tissue_twas	P_DDx_twas	FDR_DDx_twas	Z_DDx_twas	tissue_sptwas	P_DDx_sptwas	FDR_DDx_sptwas	Z_DDx_sptwas	P_DDx_pwas	FDR_DDx_pwas	Z_DDx_pwas	magma_detect	twas_detect	sptwas_detect	pwas_detect	total_detect	Z_A2_magma	Z_COPD_magma	Z_A2_twas	Z_COPD_twas	Z_A2_sptwas	Z_COPD_sptwas	Z_A2_pwas	Z_COPD_pwas	P_A2_magma	P_COPD_magma	P_A2_twas	P_COPD_twas	P_A2_sptwas	P_COPD_sptwas	P_A2_pwas	P_COPD_pwas	FDR_A2_magma	FDR_COPD_magma	FDR_A2_twas	FDR_COPD_twas	FDR_A2_sptwas	FDR_COPD_sptwas	FDR_A2_pwas	FDR_COPD_pwas
THBS3	1.7764e-15	1.55157e-11	-7.95604	Adrenal_Gland	4.85996e-21	5.45919e-17	-9.41217	Adipose_Subcutaneous	4.85996e-21	1.13654e-17	-9.41217	NA	NA	NA	1	1	1	0	3	-7.71207	-2.63106	-9.27628	2.08953	-9.27628	2.48261	NA	NA	1.2379e-14	0.008512	1.75501e-20	0.0366598	1.75501e-20	0.0130422	NA	NA	1.10996e-10	0.159863	2.05512e-16	0.441714	4.32636e-17	0.279123	NA	NA
THBS3	1.7764e-15	1.55157e-11	-7.95604	Adrenal_Gland	4.85996e-21	5.45919e-17	-9.41217	Adipose_Visceral_Omentum	4.85996e-21	1.70892e-17	-9.41217	NA	NA	NA	1	1	1	0	3	-7.71207	-2.63106	-9.27628	2.08953	-9.27628	2.48261	NA	NA	1.2379e-14	0.008512	1.75501e-20	0.0366598	1.75501e-20	0.0130422	NA	NA	1.10996e-10	0.159863	2.05512e-16	0.441714	6.51071e-17	0.284013	NA	NA
THBS3	1.7764e-15	1.55157e-11	-7.95604	Adrenal_Gland	4.85996e-21	5.45919e-17	-9.41217	Adrenal_Gland	4.85996e-21	2.2244e-17	-9.41217	NA	NA	NA	1	1	1	0	3	-7.71207	-2.63106	-9.27628	2.08953	-9.27628	2.48261	NA	NA	1.2379e-14	0.008512	1.75501e-20	0.0366598	1.75501e-20	0.0130422	NA	NA	1.10996e-10	0.159863	2.05512e-16	0.441714	8.47906e-17	0.275828	NA	NA
THBS3	1.7764e-15	1.55157e-11	-7.95604	Adrenal_Gland	4.85996e-21	5.45919e-17	-9.41217	Artery_Aorta	4.85996e-21	1.65098e-17	-9.41217	NA	NA	NA	1	1	1	0	3	-7.71207	-2.63106	-9.27628	2.08953	-9.27628	2.48261	NA	NA	1.2379e-14	0.008512	1.75501e-20	0.0366598	1.75501e-20	0.0130422	NA	NA	1.10996e-10	0.159863	2.05512e-16	0.441714	6.28666e-17	0.280077	NA	NA
THBS3	1.7764e-15	1.55157e-11	-7.95604	Adrenal_Gland	4.85996e-21	5.45919e-17	-9.41217	Artery_Coronary	4.85996e-21	1.84466e-17	-9.41217	NA	NA	NA	1	1	1	0	3	-7.71207	-2.63106	-9.27628	2.08953	-9.27628	2.48261	NA	NA	1.2379e-14	0.008512	1.75501e-20	0.0366598	1.75501e-20	0.0130422	NA	NA	1.10996e-10	0.159863	2.05512e-16	0.441714	7.02247e-17	0.288139	NA	NA
THBS3	1.7764e-15	1.55157e-11	-7.95604	Adrenal_Gland	4.85996e-21	5.45919e-17	-9.41217	Artery_Tibial	4.85996e-21	1.5113e-17	-9.41217	NA	NA	NA	1	1	1	0	3	-7.71207	-2.63106	-9.27628	2.08953	-9.27628	2.48261	NA	NA	1.2379e-14	0.008512	1.75501e-20	0.0366598	1.75501e-20	0.0130422	NA	NA	1.10996e-10	0.159863	2.05512e-16	0.441714	5.73784e-17	0.285032	NA	NA
THBS3	1.7764e-15	1.55157e-11	-7.95604	Adrenal_Gland	4.85996e-21	5.45919e-17	-9.41217	Brain_Amygdala	4.85996e-21	2.18285e-17	9.41217	NA	NA	NA	1	1	1	0	3	-7.71207	-2.63106	-9.27628	2.08953	9.27628	-2.48261	NA	NA	1.2379e-14	0.008512	1.75501e-20	0.0366598	1.75501e-20	0.0130422	NA	NA	1.10996e-10	0.159863	2.05512e-16	0.441714	8.33149e-17	0.307484	NA	NA
THBS3	1.7764e-15	1.55157e-11	-7.95604	Adrenal_Gland	4.85996e-21	5.45919e-17	-9.41217	Brain_Anterior_cingulate_cortex_BA24	4.85996e-21	2.09221e-17	-9.41217	NA	NA	NA	1	1	1	0	3	-7.71207	-2.63106	-9.27628	2.08953	-9.27628	2.48261	NA	NA	1.2379e-14	0.008512	1.75501e-20	0.0366598	1.75501e-20	0.0130422	NA	NA	1.10996e-10	0.159863	2.05512e-16	0.441714	7.97444e-17	0.295894	NA	NA
THBS3	1.7764e-15	1.55157e-11	-7.95604	Adrenal_Gland	4.85996e-21	5.45919e-17	-9.41217	Brain_Caudate_basal_ganglia	4.85996e-21	1.94066e-17	-9.41217	NA	NA	NA	1	1	1	0	3	-7.71207	-2.63106	-9.27628	2.08953	-9.27628	2.48261	NA	NA	1.2379e-14	0.008512	1.75501e-20	0.0366598	1.75501e-20	0.0130422	NA	NA	1.10996e-10	0.159863	2.05512e-16	0.441714	7.40879e-17	0.297542	NA	NA
THBS3	1.7764e-15	1.55157e-11	-7.95604	Adrenal_Gland	4.85996e-21	5.45919e-17	-9.41217	Brain_Cerebellar_Hemisphere	4.85996e-21	1.81131e-17	-9.41217	NA	NA	NA	1	1	1	0	3	-7.71207	-2.63106	-9.27628	2.08953	-9.27628	2.48261	NA	NA	1.2379e-14	0.008512	1.75501e-20	0.0366598	1.75501e-20	0.0130422	NA	NA	1.10996e-10	0.159863	2.05512e-16	0.441714	6.13982e-17	0.274984	NA	NA
THBS3	1.7764e-15	1.55157e-11	-7.95604	Adrenal_Gland	4.85996e-21	5.45919e-17	-9.41217	Brain_Cerebellum	4.85996e-21	1.89076e-17	9.41217	NA	NA	NA	1	1	1	0	3	-7.71207	-2.63106	-9.27628	2.08953	9.27628	-2.48261	NA	NA	1.2379e-14	0.008512	1.75501e-20	0.0366598	1.75501e-20	0.0130422	NA	NA	1.10996e-10	0.159863	2.05512e-16	0.441714	7.10342e-17	0.280987	NA	NA
THBS3	1.7764e-15	1.55157e-11	-7.95604	Adrenal_Gland	4.85996e-21	5.45919e-17	-9.41217	Brain_Cortex	4.85996e-21	2.13441e-17	-9.41217	NA	NA	NA	1	1	1	0	3	-7.71207	-2.63106	-9.27628	2.08953	-9.27628	2.48261	NA	NA	1.2379e-14	0.008512	1.75501e-20	0.0366598	1.75501e-20	0.0130422	NA	NA	1.10996e-10	0.159863	2.05512e-16	0.441714	8.12133e-17	0.299377	NA	NA
THBS3	1.7764e-15	1.55157e-11	-7.95604	Adrenal_Gland	4.85996e-21	5.45919e-17	-9.41217	Brain_Frontal_Cortex_BA9	4.85996e-21	1.44468e-17	-9.41217	NA	NA	NA	1	1	1	0	3	-7.71207	-2.63106	-9.27628	2.08953	-9.27628	2.48261	NA	NA	1.2379e-14	0.008512	1.75501e-20	0.0366598	1.75501e-20	0.0130422	NA	NA	1.10996e-10	0.159863	2.05512e-16	0.441714	5.52018e-17	0.297732	NA	NA
THBS3	1.7764e-15	1.55157e-11	-7.95604	Adrenal_Gland	4.85996e-21	5.45919e-17	-9.41217	Brain_Hippocampus	4.85996e-21	2.46206e-17	9.41217	NA	NA	NA	1	1	1	0	3	-7.71207	-2.63106	-9.27628	2.08953	9.27628	-2.48261	NA	NA	1.2379e-14	0.008512	1.75501e-20	0.0366598	1.75501e-20	0.0130422	NA	NA	1.10996e-10	0.159863	2.05512e-16	0.441714	9.39986e-17	0.304167	NA	NA
THBS3	1.7764e-15	1.55157e-11	-7.95604	Adrenal_Gland	4.85996e-21	5.45919e-17	-9.41217	Brain_Hypothalamus	4.85996e-21	2.73373e-17	-9.41217	NA	NA	NA	1	1	1	0	3	-7.71207	-2.63106	-9.27628	2.08953	-9.27628	2.48261	NA	NA	1.2379e-14	0.008512	1.75501e-20	0.0366598	1.75501e-20	0.0130422	NA	NA	1.10996e-10	0.159863	2.05512e-16	0.441714	1.0423e-16	0.302531	NA	NA
THBS3	1.7764e-15	1.55157e-11	-7.95604	Adrenal_Gland	4.85996e-21	5.45919e-17	-9.41217	Brain_Nucleus_accumbens_basal_ganglia	4.85996e-21	2.37584e-17	-9.41217	NA	NA	NA	1	1	1	0	3	-7.71207	-2.63106	-9.27628	2.08953	-9.27628	2.48261	NA	NA	1.2379e-14	0.008512	1.75501e-20	0.0366598	1.75501e-20	0.0130422	NA	NA	1.10996e-10	0.159863	2.05512e-16	0.441714	9.05903e-17	0.294062	NA	NA
THBS3	1.7764e-15	1.55157e-11	-7.95604	Adrenal_Gland	4.85996e-21	5.45919e-17	-9.41217	Brain_Putamen_basal_ganglia	4.85996e-21	1.47278e-17	-9.41217	NA	NA	NA	1	1	1	0	3	-7.71207	-2.63106	-9.27628	2.08953	-9.27628	2.48261	NA	NA	1.2379e-14	0.008512	1.75501e-20	0.0366598	1.75501e-20	0.0130422	NA	NA	1.10996e-10	0.159863	2.05512e-16	0.441714	5.62106e-17	0.291934	NA	NA
THBS3	1.7764e-15	1.55157e-11	-7.95604	Adrenal_Gland	4.85996e-21	5.45919e-17	-9.41217	Brain_Spinal_cord_cervical_c-1	4.85996e-21	1.29974e-17	-9.41217	NA	NA	NA	1	1	1	0	3	-7.71207	-2.63106	-9.27628	2.08953	-9.27628	2.48261	NA	NA	1.2379e-14	0.008512	1.75501e-20	0.0366598	1.75501e-20	0.0130422	NA	NA	1.10996e-10	0.159863	2.05512e-16	0.441714	4.95419e-17	0.298262	NA	NA
THBS3	1.7764e-15	1.55157e-11	-7.95604	Adrenal_Gland	4.85996e-21	5.45919e-17	-9.41217	Brain_Substantia_nigra	4.85996e-21	1.05109e-17	-9.41217	NA	NA	NA	1	1	1	0	3	-7.71207	-2.63106	-9.27628	2.08953	-9.27628	2.48261	NA	NA	1.2379e-14	0.008512	1.75501e-20	0.0366598	1.75501e-20	0.0130422	NA	NA	1.10996e-10	0.159863	2.05512e-16	0.441714	4.02008e-17	0.301998	NA	NA
THBS3	1.7764e-15	1.55157e-11	-7.95604	Adrenal_Gland	4.85996e-21	5.45919e-17	-9.41217	Breast_Mammary_Tissue	4.85996e-21	1.26022e-17	-9.41217	NA	NA	NA	1	1	1	0	3	-7.71207	-2.63106	-9.27628	2.08953	-9.27628	2.48261	NA	NA	1.2379e-14	0.008512	1.75501e-20	0.0366598	1.75501e-20	0.0130422	NA	NA	1.10996e-10	0.159863	2.05512e-16	0.441714	4.79591e-17	0.291	NA	NA
THBS3	1.7764e-15	1.55157e-11	-7.95604	Adrenal_Gland	4.85996e-21	5.45919e-17	-9.41217	Cells_Cultured_fibroblasts	4.85996e-21	1.51766e-17	-9.41217	NA	NA	NA	1	1	1	0	3	-7.71207	-2.63106	-9.27628	2.08953	-9.27628	2.48261	NA	NA	1.2379e-14	0.008512	1.75501e-20	0.0366598	1.75501e-20	0.0130422	NA	NA	1.10996e-10	0.159863	2.05512e-16	0.441714	5.77673e-17	0.275398	NA	NA
THBS3	1.7764e-15	1.55157e-11	-7.95604	Adrenal_Gland	4.85996e-21	5.45919e-17	-9.41217	Cells_EBV-transformed_lymphocytes	4.85996e-21	1.22705e-17	-9.41217	NA	NA	NA	1	1	1	0	3	-7.71207	-2.63106	-9.27628	2.08953	-9.27628	2.48261	NA	NA	1.2379e-14	0.008512	1.75501e-20	0.0366598	1.75501e-20	0.0130422	NA	NA	1.10996e-10	0.159863	2.05512e-16	0.441714	4.67903e-17	0.275939	NA	NA
THBS3	1.7764e-15	1.55157e-11	-7.95604	Adrenal_Gland	4.85996e-21	5.45919e-17	-9.41217	Colon_Sigmoid	4.85996e-21	2.16671e-17	-9.41217	NA	NA	NA	1	1	1	0	3	-7.71207	-2.63106	-9.27628	2.08953	-9.27628	2.48261	NA	NA	1.2379e-14	0.008512	1.75501e-20	0.0366598	1.75501e-20	0.0130422	NA	NA	1.10996e-10	0.159863	2.05512e-16	0.441714	8.27239e-17	0.288276	NA	NA
THBS3	1.7764e-15	1.55157e-11	-7.95604	Adrenal_Gland	4.85996e-21	5.45919e-17	-9.41217	Colon_Transverse	4.85996e-21	2.15095e-17	-9.41217	NA	NA	NA	1	1	1	0	3	-7.71207	-2.63106	-9.27628	2.08953	-9.27628	2.48261	NA	NA	1.2379e-14	0.008512	1.75501e-20	0.0366598	1.75501e-20	0.0130422	NA	NA	1.10996e-10	0.159863	2.05512e-16	0.441714	8.20921e-17	0.287902	NA	NA
THBS3	1.7764e-15	1.55157e-11	-7.95604	Adrenal_Gland	4.85996e-21	5.45919e-17	-9.41217	Esophagus_Gastroesophageal_Junction	4.85996e-21	1.87175e-17	-9.41217	NA	NA	NA	1	1	1	0	3	-7.71207	-2.63106	-9.27628	2.08953	-9.27628	2.48261	NA	NA	1.2379e-14	0.008512	1.75501e-20	0.0366598	1.75501e-20	0.0130422	NA	NA	1.10996e-10	0.159863	2.05512e-16	0.441714	7.14225e-17	0.28329	NA	NA
THBS3	1.7764e-15	1.55157e-11	-7.95604	Adrenal_Gland	4.85996e-21	5.45919e-17	-9.41217	Esophagus_Mucosa	4.85996e-21	1.69941e-17	-9.41217	NA	NA	NA	1	1	1	0	3	-7.71207	-2.63106	-9.27628	2.08953	-9.27628	2.48261	NA	NA	1.2379e-14	0.008512	1.75501e-20	0.0366598	1.75501e-20	0.0130422	NA	NA	1.10996e-10	0.159863	2.05512e-16	0.441714	6.48741e-17	0.288117	NA	NA
THBS3	1.7764e-15	1.55157e-11	-7.95604	Adrenal_Gland	4.85996e-21	5.45919e-17	-9.41217	Esophagus_Muscularis	4.85996e-21	1.65082e-17	-9.41217	NA	NA	NA	1	1	1	0	3	-7.71207	-2.63106	-9.27628	2.08953	-9.27628	2.48261	NA	NA	1.2379e-14	0.008512	1.75501e-20	0.0366598	1.75501e-20	0.0130422	NA	NA	1.10996e-10	0.159863	2.05512e-16	0.441714	6.28627e-17	0.282215	NA	NA
THBS3	1.7764e-15	1.55157e-11	-7.95604	Adrenal_Gland	4.85996e-21	5.45919e-17	-9.41217	Heart_Atrial_Appendage	4.85996e-21	1.90531e-17	-9.41217	NA	NA	NA	1	1	1	0	3	-7.71207	-2.63106	-9.27628	2.08953	-9.27628	2.48261	NA	NA	1.2379e-14	0.008512	1.75501e-20	0.0366598	1.75501e-20	0.0130422	NA	NA	1.10996e-10	0.159863	2.05512e-16	0.441714	7.2605e-17	0.293165	NA	NA
THBS3	1.7764e-15	1.55157e-11	-7.95604	Adrenal_Gland	4.85996e-21	5.45919e-17	-9.41217	Heart_Left_Ventricle	4.85996e-21	1.77721e-17	-9.41217	NA	NA	NA	1	1	1	0	3	-7.71207	-2.63106	-9.27628	2.08953	-9.27628	2.48261	NA	NA	1.2379e-14	0.008512	1.75501e-20	0.0366598	1.75501e-20	0.0130422	NA	NA	1.10996e-10	0.159863	2.05512e-16	0.441714	6.78547e-17	0.288798	NA	NA
THBS3	1.7764e-15	1.55157e-11	-7.95604	Adrenal_Gland	4.85996e-21	5.45919e-17	-9.41217	Kidney_Cortex	4.85996e-21	1.43102e-17	9.41217	NA	NA	NA	1	1	1	0	3	-7.71207	-2.63106	-9.27628	2.08953	9.27628	-2.48261	NA	NA	1.2379e-14	0.008512	1.75501e-20	0.0366598	1.75501e-20	0.0130422	NA	NA	1.10996e-10	0.159863	2.05512e-16	0.441714	5.47594e-17	0.295043	NA	NA
THBS3	1.7764e-15	1.55157e-11	-7.95604	Adrenal_Gland	4.85996e-21	5.45919e-17	-9.41217	Liver	4.85996e-21	1.20114e-17	-9.41217	NA	NA	NA	1	1	1	0	3	-7.71207	-2.63106	-9.27628	2.08953	-9.27628	2.48261	NA	NA	1.2379e-14	0.008512	1.75501e-20	0.0366598	1.75501e-20	0.0130422	NA	NA	1.10996e-10	0.159863	2.05512e-16	0.441714	4.58278e-17	0.291747	NA	NA
THBS3	1.7764e-15	1.55157e-11	-7.95604	Adrenal_Gland	4.85996e-21	5.45919e-17	-9.41217	Lung	4.85996e-21	1.25873e-17	-9.41217	NA	NA	NA	1	1	1	0	3	-7.71207	-2.63106	-9.27628	2.08953	-9.27628	2.48261	NA	NA	1.2379e-14	0.008512	1.75501e-20	0.0366598	1.75501e-20	0.0130422	NA	NA	1.10996e-10	0.159863	2.05512e-16	0.441714	4.80442e-17	0.279707	NA	NA
THBS3	1.7764e-15	1.55157e-11	-7.95604	Adrenal_Gland	4.85996e-21	5.45919e-17	-9.41217	Minor_Salivary_Gland	4.85996e-21	1.94023e-17	-9.41217	NA	NA	NA	1	1	1	0	3	-7.71207	-2.63106	-9.27628	2.08953	-9.27628	2.48261	NA	NA	1.2379e-14	0.008512	1.75501e-20	0.0366598	1.75501e-20	0.0130422	NA	NA	1.10996e-10	0.159863	2.05512e-16	0.441714	7.40867e-17	0.292828	NA	NA
THBS3	1.7764e-15	1.55157e-11	-7.95604	Adrenal_Gland	4.85996e-21	5.45919e-17	-9.41217	Muscle_Skeletal	4.85996e-21	2.35416e-17	-9.41217	NA	NA	NA	1	1	1	0	3	-7.71207	-2.63106	-9.27628	2.08953	-9.27628	2.48261	NA	NA	1.2379e-14	0.008512	1.75501e-20	0.0366598	1.75501e-20	0.0130422	NA	NA	1.10996e-10	0.159863	2.05512e-16	0.441714	8.98743e-17	0.296872	NA	NA
THBS3	1.7764e-15	1.55157e-11	-7.95604	Adrenal_Gland	4.85996e-21	5.45919e-17	-9.41217	Nerve_Tibial	4.85996e-21	1.4068e-17	-9.41217	NA	NA	NA	1	1	1	0	3	-7.71207	-2.63106	-9.27628	2.08953	-9.27628	2.48261	NA	NA	1.2379e-14	0.008512	1.75501e-20	0.0366598	1.75501e-20	0.0130422	NA	NA	1.10996e-10	0.159863	2.05512e-16	0.441714	4.59563e-17	0.279331	NA	NA
THBS3	1.7764e-15	1.55157e-11	-7.95604	Adrenal_Gland	4.85996e-21	5.45919e-17	-9.41217	Ovary	4.85996e-21	1.63878e-17	-9.41217	NA	NA	NA	1	1	1	0	3	-7.71207	-2.63106	-9.27628	2.08953	-9.27628	2.48261	NA	NA	1.2379e-14	0.008512	1.75501e-20	0.0366598	1.75501e-20	0.0130422	NA	NA	1.10996e-10	0.159863	2.05512e-16	0.441714	6.25351e-17	0.286453	NA	NA
THBS3	1.7764e-15	1.55157e-11	-7.95604	Adrenal_Gland	4.85996e-21	5.45919e-17	-9.41217	Pancreas	4.85996e-21	2.78378e-17	-9.41217	NA	NA	NA	1	1	1	0	3	-7.71207	-2.63106	-9.27628	2.08953	-9.27628	2.48261	NA	NA	1.2379e-14	0.008512	1.75501e-20	0.0366598	1.75501e-20	0.0130422	NA	NA	1.10996e-10	0.159863	2.05512e-16	0.441714	1.06284e-16	0.291306	NA	NA
THBS3	1.7764e-15	1.55157e-11	-7.95604	Adrenal_Gland	4.85996e-21	5.45919e-17	-9.41217	Pituitary	4.85996e-21	2.5804e-17	-9.41217	NA	NA	NA	1	1	1	0	3	-7.71207	-2.63106	-9.27628	2.08953	-9.27628	2.48261	NA	NA	1.2379e-14	0.008512	1.75501e-20	0.0366598	1.75501e-20	0.0130422	NA	NA	1.10996e-10	0.159863	2.05512e-16	0.441714	9.8547e-17	0.289553	NA	NA
THBS3	1.7764e-15	1.55157e-11	-7.95604	Adrenal_Gland	4.85996e-21	5.45919e-17	-9.41217	Prostate	4.85996e-21	2.16685e-17	-9.41217	NA	NA	NA	1	1	1	0	3	-7.71207	-2.63106	-9.27628	2.08953	-9.27628	2.48261	NA	NA	1.2379e-14	0.008512	1.75501e-20	0.0366598	1.75501e-20	0.0130422	NA	NA	1.10996e-10	0.159863	2.05512e-16	0.441714	8.27364e-17	0.28994	NA	NA
THBS3	1.7764e-15	1.55157e-11	-7.95604	Adrenal_Gland	4.85996e-21	5.45919e-17	-9.41217	Skin_Not_Sun_Exposed_Suprapubic	4.85996e-21	1.72885e-17	-9.41217	NA	NA	NA	1	1	1	0	3	-7.71207	-2.63106	-9.27628	2.08953	-9.27628	2.48261	NA	NA	1.2379e-14	0.008512	1.75501e-20	0.0366598	1.75501e-20	0.0130422	NA	NA	1.10996e-10	0.159863	2.05512e-16	0.441714	6.58111e-17	0.284397	NA	NA
THBS3	1.7764e-15	1.55157e-11	-7.95604	Adrenal_Gland	4.85996e-21	5.45919e-17	-9.41217	Skin_Sun_Exposed_Lower_leg	4.85996e-21	1.74149e-17	-9.41217	NA	NA	NA	1	1	1	0	3	-7.71207	-2.63106	-9.27628	2.08953	-9.27628	2.48261	NA	NA	1.2379e-14	0.008512	1.75501e-20	0.0366598	1.75501e-20	0.0130422	NA	NA	1.10996e-10	0.159863	2.05512e-16	0.441714	6.63337e-17	0.284969	NA	NA
THBS3	1.7764e-15	1.55157e-11	-7.95604	Adrenal_Gland	4.85996e-21	5.45919e-17	-9.41217	Small_Intestine_Terminal_Ileum	4.85996e-21	2.02577e-17	-9.41217	NA	NA	NA	1	1	1	0	3	-7.71207	-2.63106	-9.27628	2.08953	-9.27628	2.48261	NA	NA	1.2379e-14	0.008512	1.75501e-20	0.0366598	1.75501e-20	0.0130422	NA	NA	1.10996e-10	0.159863	2.05512e-16	0.441714	7.74839e-17	0.295066	NA	NA
THBS3	1.7764e-15	1.55157e-11	-7.95604	Adrenal_Gland	4.85996e-21	5.45919e-17	-9.41217	Spleen	4.85996e-21	1.31846e-17	-9.41217	NA	NA	NA	1	1	1	0	3	-7.71207	-2.63106	-9.27628	2.08953	-9.27628	2.48261	NA	NA	1.2379e-14	0.008512	1.75501e-20	0.0366598	1.75501e-20	0.0130422	NA	NA	1.10996e-10	0.159863	2.05512e-16	0.441714	5.02891e-17	0.277909	NA	NA
THBS3	1.7764e-15	1.55157e-11	-7.95604	Adrenal_Gland	4.85996e-21	5.45919e-17	-9.41217	Stomach	4.85996e-21	1.64564e-17	-9.41217	NA	NA	NA	1	1	1	0	3	-7.71207	-2.63106	-9.27628	2.08953	-9.27628	2.48261	NA	NA	1.2379e-14	0.008512	1.75501e-20	0.0366598	1.75501e-20	0.0130422	NA	NA	1.10996e-10	0.159863	2.05512e-16	0.441714	6.28207e-17	0.295578	NA	NA
THBS3	1.7764e-15	1.55157e-11	-7.95604	Adrenal_Gland	4.85996e-21	5.45919e-17	-9.41217	Testis	4.85996e-21	6.33228e-17	-9.41217	NA	NA	NA	1	1	1	0	3	-7.71207	-2.63106	-9.27628	2.08953	-9.27628	2.48261	NA	NA	1.2379e-14	0.008512	1.75501e-20	0.0366598	1.75501e-20	0.0130422	NA	NA	1.10996e-10	0.159863	2.05512e-16	0.441714	2.41051e-16	0.28526	NA	NA
THBS3	1.7764e-15	1.55157e-11	-7.95604	Adrenal_Gland	4.85996e-21	5.45919e-17	-9.41217	Thyroid	4.85996e-21	1.85683e-17	-9.41217	NA	NA	NA	1	1	1	0	3	-7.71207	-2.63106	-9.27628	2.08953	-9.27628	2.48261	NA	NA	1.2379e-14	0.008512	1.75501e-20	0.0366598	1.75501e-20	0.0130422	NA	NA	1.10996e-10	0.159863	2.05512e-16	0.441714	7.08811e-17	0.278952	NA	NA
THBS3	1.7764e-15	1.55157e-11	-7.95604	Adrenal_Gland	4.85996e-21	5.45919e-17	-9.41217	Uterus	4.85996e-21	2.00855e-17	-9.41217	NA	NA	NA	1	1	1	0	3	-7.71207	-2.63106	-9.27628	2.08953	-9.27628	2.48261	NA	NA	1.2379e-14	0.008512	1.75501e-20	0.0366598	1.75501e-20	0.0130422	NA	NA	1.10996e-10	0.159863	2.05512e-16	0.441714	7.6832e-17	0.276762	NA	NA
THBS3	1.7764e-15	1.55157e-11	-7.95604	Adrenal_Gland	4.85996e-21	5.45919e-17	-9.41217	Vagina	4.85996e-21	1.46733e-17	-9.41217	NA	NA	NA	1	1	1	0	3	-7.71207	-2.63106	-9.27628	2.08953	-9.27628	2.48261	NA	NA	1.2379e-14	0.008512	1.75501e-20	0.0366598	1.75501e-20	0.0130422	NA	NA	1.10996e-10	0.159863	2.05512e-16	0.441714	5.60532e-17	0.289052	NA	NA
THBS3	1.7764e-15	1.55157e-11	-7.95604	Adrenal_Gland	4.85996e-21	5.45919e-17	-9.41217	Whole_Blood	4.85996e-21	1.12204e-17	-9.41217	NA	NA	NA	1	1	1	0	3	-7.71207	-2.63106	-9.27628	2.08953	-9.27628	2.48261	NA	NA	1.2379e-14	0.008512	1.75501e-20	0.0366598	1.75501e-20	0.0130422	NA	NA	1.10996e-10	0.159863	2.05512e-16	0.441714	4.26622e-17	0.279881	NA	NA
THBS3	1.7764e-15	1.55157e-11	-7.95604	Adrenal_Gland	4.85996e-21	5.45919e-17	-9.41217	smultixcan	4.85996e-21	2.91649e-17	-9.41217	NA	NA	NA	1	1	1	0	3	-7.71207	-2.63106	-9.27628	2.08953	-9.27628	2.48261	NA	NA	1.2379e-14	0.008512	1.75501e-20	0.0366598	1.75501e-20	0.0130422	NA	NA	1.10996e-10	0.159863	2.05512e-16	0.441714	1.04322e-16	0.267833	NA	NA
THBS3	1.7764e-15	1.55157e-11	-7.95604	Esophagus_Mucosa	4.85996e-21	6.01857e-17	-9.41217	Adipose_Subcutaneous	4.85996e-21	1.13654e-17	-9.41217	NA	NA	NA	1	1	1	0	3	-7.71207	-2.63106	-9.27628	2.04803	-9.27628	2.48261	NA	NA	1.2379e-14	0.008512	1.75501e-20	0.0405574	1.75501e-20	0.0130422	NA	NA	1.10996e-10	0.159863	1.12584e-16	0.447357	4.32636e-17	0.279123	NA	NA
THBS3	1.7764e-15	1.55157e-11	-7.95604	Esophagus_Mucosa	4.85996e-21	6.01857e-17	-9.41217	Adipose_Visceral_Omentum	4.85996e-21	1.70892e-17	-9.41217	NA	NA	NA	1	1	1	0	3	-7.71207	-2.63106	-9.27628	2.04803	-9.27628	2.48261	NA	NA	1.2379e-14	0.008512	1.75501e-20	0.0405574	1.75501e-20	0.0130422	NA	NA	1.10996e-10	0.159863	1.12584e-16	0.447357	6.51071e-17	0.284013	NA	NA
THBS3	1.7764e-15	1.55157e-11	-7.95604	Esophagus_Mucosa	4.85996e-21	6.01857e-17	-9.41217	Adrenal_Gland	4.85996e-21	2.2244e-17	-9.41217	NA	NA	NA	1	1	1	0	3	-7.71207	-2.63106	-9.27628	2.04803	-9.27628	2.48261	NA	NA	1.2379e-14	0.008512	1.75501e-20	0.0405574	1.75501e-20	0.0130422	NA	NA	1.10996e-10	0.159863	1.12584e-16	0.447357	8.47906e-17	0.275828	NA	NA
THBS3	1.7764e-15	1.55157e-11	-7.95604	Esophagus_Mucosa	4.85996e-21	6.01857e-17	-9.41217	Artery_Aorta	4.85996e-21	1.65098e-17	-9.41217	NA	NA	NA	1	1	1	0	3	-7.71207	-2.63106	-9.27628	2.04803	-9.27628	2.48261	NA	NA	1.2379e-14	0.008512	1.75501e-20	0.0405574	1.75501e-20	0.0130422	NA	NA	1.10996e-10	0.159863	1.12584e-16	0.447357	6.28666e-17	0.280077	NA	NA
THBS3	1.7764e-15	1.55157e-11	-7.95604	Esophagus_Mucosa	4.85996e-21	6.01857e-17	-9.41217	Artery_Coronary	4.85996e-21	1.84466e-17	-9.41217	NA	NA	NA	1	1	1	0	3	-7.71207	-2.63106	-9.27628	2.04803	-9.27628	2.48261	NA	NA	1.2379e-14	0.008512	1.75501e-20	0.0405574	1.75501e-20	0.0130422	NA	NA	1.10996e-10	0.159863	1.12584e-16	0.447357	7.02247e-17	0.288139	NA	NA
THBS3	1.7764e-15	1.55157e-11	-7.95604	Esophagus_Mucosa	4.85996e-21	6.01857e-17	-9.41217	Artery_Tibial	4.85996e-21	1.5113e-17	-9.41217	NA	NA	NA	1	1	1	0	3	-7.71207	-2.63106	-9.27628	2.04803	-9.27628	2.48261	NA	NA	1.2379e-14	0.008512	1.75501e-20	0.0405574	1.75501e-20	0.0130422	NA	NA	1.10996e-10	0.159863	1.12584e-16	0.447357	5.73784e-17	0.285032	NA	NA
THBS3	1.7764e-15	1.55157e-11	-7.95604	Esophagus_Mucosa	4.85996e-21	6.01857e-17	-9.41217	Brain_Amygdala	4.85996e-21	2.18285e-17	9.41217	NA	NA	NA	1	1	1	0	3	-7.71207	-2.63106	-9.27628	2.04803	9.27628	-2.48261	NA	NA	1.2379e-14	0.008512	1.75501e-20	0.0405574	1.75501e-20	0.0130422	NA	NA	1.10996e-10	0.159863	1.12584e-16	0.447357	8.33149e-17	0.307484	NA	NA
THBS3	1.7764e-15	1.55157e-11	-7.95604	Esophagus_Mucosa	4.85996e-21	6.01857e-17	-9.41217	Brain_Anterior_cingulate_cortex_BA24	4.85996e-21	2.09221e-17	-9.41217	NA	NA	NA	1	1	1	0	3	-7.71207	-2.63106	-9.27628	2.04803	-9.27628	2.48261	NA	NA	1.2379e-14	0.008512	1.75501e-20	0.0405574	1.75501e-20	0.0130422	NA	NA	1.10996e-10	0.159863	1.12584e-16	0.447357	7.97444e-17	0.295894	NA	NA
THBS3	1.7764e-15	1.55157e-11	-7.95604	Esophagus_Mucosa	4.85996e-21	6.01857e-17	-9.41217	Brain_Caudate_basal_ganglia	4.85996e-21	1.94066e-17	-9.41217	NA	NA	NA	1	1	1	0	3	-7.71207	-2.63106	-9.27628	2.04803	-9.27628	2.48261	NA	NA	1.2379e-14	0.008512	1.75501e-20	0.0405574	1.75501e-20	0.0130422	NA	NA	1.10996e-10	0.159863	1.12584e-16	0.447357	7.40879e-17	0.297542	NA	NA
THBS3	1.7764e-15	1.55157e-11	-7.95604	Esophagus_Mucosa	4.85996e-21	6.01857e-17	-9.41217	Brain_Cerebellar_Hemisphere	4.85996e-21	1.81131e-17	-9.41217	NA	NA	NA	1	1	1	0	3	-7.71207	-2.63106	-9.27628	2.04803	-9.27628	2.48261	NA	NA	1.2379e-14	0.008512	1.75501e-20	0.0405574	1.75501e-20	0.0130422	NA	NA	1.10996e-10	0.159863	1.12584e-16	0.447357	6.13982e-17	0.274984	NA	NA
THBS3	1.7764e-15	1.55157e-11	-7.95604	Esophagus_Mucosa	4.85996e-21	6.01857e-17	-9.41217	Brain_Cerebellum	4.85996e-21	1.89076e-17	9.41217	NA	NA	NA	1	1	1	0	3	-7.71207	-2.63106	-9.27628	2.04803	9.27628	-2.48261	NA	NA	1.2379e-14	0.008512	1.75501e-20	0.0405574	1.75501e-20	0.0130422	NA	NA	1.10996e-10	0.159863	1.12584e-16	0.447357	7.10342e-17	0.280987	NA	NA
THBS3	1.7764e-15	1.55157e-11	-7.95604	Esophagus_Mucosa	4.85996e-21	6.01857e-17	-9.41217	Brain_Cortex	4.85996e-21	2.13441e-17	-9.41217	NA	NA	NA	1	1	1	0	3	-7.71207	-2.63106	-9.27628	2.04803	-9.27628	2.48261	NA	NA	1.2379e-14	0.008512	1.75501e-20	0.0405574	1.75501e-20	0.0130422	NA	NA	1.10996e-10	0.159863	1.12584e-16	0.447357	8.12133e-17	0.299377	NA	NA
THBS3	1.7764e-15	1.55157e-11	-7.95604	Esophagus_Mucosa	4.85996e-21	6.01857e-17	-9.41217	Brain_Frontal_Cortex_BA9	4.85996e-21	1.44468e-17	-9.41217	NA	NA	NA	1	1	1	0	3	-7.71207	-2.63106	-9.27628	2.04803	-9.27628	2.48261	NA	NA	1.2379e-14	0.008512	1.75501e-20	0.0405574	1.75501e-20	0.0130422	NA	NA	1.10996e-10	0.159863	1.12584e-16	0.447357	5.52018e-17	0.297732	NA	NA
THBS3	1.7764e-15	1.55157e-11	-7.95604	Esophagus_Mucosa	4.85996e-21	6.01857e-17	-9.41217	Brain_Hippocampus	4.85996e-21	2.46206e-17	9.41217	NA	NA	NA	1	1	1	0	3	-7.71207	-2.63106	-9.27628	2.04803	9.27628	-2.48261	NA	NA	1.2379e-14	0.008512	1.75501e-20	0.0405574	1.75501e-20	0.0130422	NA	NA	1.10996e-10	0.159863	1.12584e-16	0.447357	9.39986e-17	0.304167	NA	NA
THBS3	1.7764e-15	1.55157e-11	-7.95604	Esophagus_Mucosa	4.85996e-21	6.01857e-17	-9.41217	Brain_Hypothalamus	4.85996e-21	2.73373e-17	-9.41217	NA	NA	NA	1	1	1	0	3	-7.71207	-2.63106	-9.27628	2.04803	-9.27628	2.48261	NA	NA	1.2379e-14	0.008512	1.75501e-20	0.0405574	1.75501e-20	0.0130422	NA	NA	1.10996e-10	0.159863	1.12584e-16	0.447357	1.0423e-16	0.302531	NA	NA
THBS3	1.7764e-15	1.55157e-11	-7.95604	Esophagus_Mucosa	4.85996e-21	6.01857e-17	-9.41217	Brain_Nucleus_accumbens_basal_ganglia	4.85996e-21	2.37584e-17	-9.41217	NA	NA	NA	1	1	1	0	3	-7.71207	-2.63106	-9.27628	2.04803	-9.27628	2.48261	NA	NA	1.2379e-14	0.008512	1.75501e-20	0.0405574	1.75501e-20	0.0130422	NA	NA	1.10996e-10	0.159863	1.12584e-16	0.447357	9.05903e-17	0.294062	NA	NA
THBS3	1.7764e-15	1.55157e-11	-7.95604	Esophagus_Mucosa	4.85996e-21	6.01857e-17	-9.41217	Brain_Putamen_basal_ganglia	4.85996e-21	1.47278e-17	-9.41217	NA	NA	NA	1	1	1	0	3	-7.71207	-2.63106	-9.27628	2.04803	-9.27628	2.48261	NA	NA	1.2379e-14	0.008512	1.75501e-20	0.0405574	1.75501e-20	0.0130422	NA	NA	1.10996e-10	0.159863	1.12584e-16	0.447357	5.62106e-17	0.291934	NA	NA
THBS3	1.7764e-15	1.55157e-11	-7.95604	Esophagus_Mucosa	4.85996e-21	6.01857e-17	-9.41217	Brain_Spinal_cord_cervical_c-1	4.85996e-21	1.29974e-17	-9.41217	NA	NA	NA	1	1	1	0	3	-7.71207	-2.63106	-9.27628	2.04803	-9.27628	2.48261	NA	NA	1.2379e-14	0.008512	1.75501e-20	0.0405574	1.75501e-20	0.0130422	NA	NA	1.10996e-10	0.159863	1.12584e-16	0.447357	4.95419e-17	0.298262	NA	NA
THBS3	1.7764e-15	1.55157e-11	-7.95604	Esophagus_Mucosa	4.85996e-21	6.01857e-17	-9.41217	Brain_Substantia_nigra	4.85996e-21	1.05109e-17	-9.41217	NA	NA	NA	1	1	1	0	3	-7.71207	-2.63106	-9.27628	2.04803	-9.27628	2.48261	NA	NA	1.2379e-14	0.008512	1.75501e-20	0.0405574	1.75501e-20	0.0130422	NA	NA	1.10996e-10	0.159863	1.12584e-16	0.447357	4.02008e-17	0.301998	NA	NA
THBS3	1.7764e-15	1.55157e-11	-7.95604	Esophagus_Mucosa	4.85996e-21	6.01857e-17	-9.41217	Breast_Mammary_Tissue	4.85996e-21	1.26022e-17	-9.41217	NA	NA	NA	1	1	1	0	3	-7.71207	-2.63106	-9.27628	2.04803	-9.27628	2.48261	NA	NA	1.2379e-14	0.008512	1.75501e-20	0.0405574	1.75501e-20	0.0130422	NA	NA	1.10996e-10	0.159863	1.12584e-16	0.447357	4.79591e-17	0.291	NA	NA
THBS3	1.7764e-15	1.55157e-11	-7.95604	Esophagus_Mucosa	4.85996e-21	6.01857e-17	-9.41217	Cells_Cultured_fibroblasts	4.85996e-21	1.51766e-17	-9.41217	NA	NA	NA	1	1	1	0	3	-7.71207	-2.63106	-9.27628	2.04803	-9.27628	2.48261	NA	NA	1.2379e-14	0.008512	1.75501e-20	0.0405574	1.75501e-20	0.0130422	NA	NA	1.10996e-10	0.159863	1.12584e-16	0.447357	5.77673e-17	0.275398	NA	NA
THBS3	1.7764e-15	1.55157e-11	-7.95604	Esophagus_Mucosa	4.85996e-21	6.01857e-17	-9.41217	Cells_EBV-transformed_lymphocytes	4.85996e-21	1.22705e-17	-9.41217	NA	NA	NA	1	1	1	0	3	-7.71207	-2.63106	-9.27628	2.04803	-9.27628	2.48261	NA	NA	1.2379e-14	0.008512	1.75501e-20	0.0405574	1.75501e-20	0.0130422	NA	NA	1.10996e-10	0.159863	1.12584e-16	0.447357	4.67903e-17	0.275939	NA	NA
THBS3	1.7764e-15	1.55157e-11	-7.95604	Esophagus_Mucosa	4.85996e-21	6.01857e-17	-9.41217	Colon_Sigmoid	4.85996e-21	2.16671e-17	-9.41217	NA	NA	NA	1	1	1	0	3	-7.71207	-2.63106	-9.27628	2.04803	-9.27628	2.48261	NA	NA	1.2379e-14	0.008512	1.75501e-20	0.0405574	1.75501e-20	0.0130422	NA	NA	1.10996e-10	0.159863	1.12584e-16	0.447357	8.27239e-17	0.288276	NA	NA
THBS3	1.7764e-15	1.55157e-11	-7.95604	Esophagus_Mucosa	4.85996e-21	6.01857e-17	-9.41217	Colon_Transverse	4.85996e-21	2.15095e-17	-9.41217	NA	NA	NA	1	1	1	0	3	-7.71207	-2.63106	-9.27628	2.04803	-9.27628	2.48261	NA	NA	1.2379e-14	0.008512	1.75501e-20	0.0405574	1.75501e-20	0.0130422	NA	NA	1.10996e-10	0.159863	1.12584e-16	0.447357	8.20921e-17	0.287902	NA	NA
THBS3	1.7764e-15	1.55157e-11	-7.95604	Esophagus_Mucosa	4.85996e-21	6.01857e-17	-9.41217	Esophagus_Gastroesophageal_Junction	4.85996e-21	1.87175e-17	-9.41217	NA	NA	NA	1	1	1	0	3	-7.71207	-2.63106	-9.27628	2.04803	-9.27628	2.48261	NA	NA	1.2379e-14	0.008512	1.75501e-20	0.0405574	1.75501e-20	0.0130422	NA	NA	1.10996e-10	0.159863	1.12584e-16	0.447357	7.14225e-17	0.28329	NA	NA
THBS3	1.7764e-15	1.55157e-11	-7.95604	Esophagus_Mucosa	4.85996e-21	6.01857e-17	-9.41217	Esophagus_Mucosa	4.85996e-21	1.69941e-17	-9.41217	NA	NA	NA	1	1	1	0	3	-7.71207	-2.63106	-9.27628	2.04803	-9.27628	2.48261	NA	NA	1.2379e-14	0.008512	1.75501e-20	0.0405574	1.75501e-20	0.0130422	NA	NA	1.10996e-10	0.159863	1.12584e-16	0.447357	6.48741e-17	0.288117	NA	NA
THBS3	1.7764e-15	1.55157e-11	-7.95604	Esophagus_Mucosa	4.85996e-21	6.01857e-17	-9.41217	Esophagus_Muscularis	4.85996e-21	1.65082e-17	-9.41217	NA	NA	NA	1	1	1	0	3	-7.71207	-2.63106	-9.27628	2.04803	-9.27628	2.48261	NA	NA	1.2379e-14	0.008512	1.75501e-20	0.0405574	1.75501e-20	0.0130422	NA	NA	1.10996e-10	0.159863	1.12584e-16	0.447357	6.28627e-17	0.282215	NA	NA
THBS3	1.7764e-15	1.55157e-11	-7.95604	Esophagus_Mucosa	4.85996e-21	6.01857e-17	-9.41217	Heart_Atrial_Appendage	4.85996e-21	1.90531e-17	-9.41217	NA	NA	NA	1	1	1	0	3	-7.71207	-2.63106	-9.27628	2.04803	-9.27628	2.48261	NA	NA	1.2379e-14	0.008512	1.75501e-20	0.0405574	1.75501e-20	0.0130422	NA	NA	1.10996e-10	0.159863	1.12584e-16	0.447357	7.2605e-17	0.293165	NA	NA
THBS3	1.7764e-15	1.55157e-11	-7.95604	Esophagus_Mucosa	4.85996e-21	6.01857e-17	-9.41217	Heart_Left_Ventricle	4.85996e-21	1.77721e-17	-9.41217	NA	NA	NA	1	1	1	0	3	-7.71207	-2.63106	-9.27628	2.04803	-9.27628	2.48261	NA	NA	1.2379e-14	0.008512	1.75501e-20	0.0405574	1.75501e-20	0.0130422	NA	NA	1.10996e-10	0.159863	1.12584e-16	0.447357	6.78547e-17	0.288798	NA	NA
THBS3	1.7764e-15	1.55157e-11	-7.95604	Esophagus_Mucosa	4.85996e-21	6.01857e-17	-9.41217	Kidney_Cortex	4.85996e-21	1.43102e-17	9.41217	NA	NA	NA	1	1	1	0	3	-7.71207	-2.63106	-9.27628	2.04803	9.27628	-2.48261	NA	NA	1.2379e-14	0.008512	1.75501e-20	0.0405574	1.75501e-20	0.0130422	NA	NA	1.10996e-10	0.159863	1.12584e-16	0.447357	5.47594e-17	0.295043	NA	NA
THBS3	1.7764e-15	1.55157e-11	-7.95604	Esophagus_Mucosa	4.85996e-21	6.01857e-17	-9.41217	Liver	4.85996e-21	1.20114e-17	-9.41217	NA	NA	NA	1	1	1	0	3	-7.71207	-2.63106	-9.27628	2.04803	-9.27628	2.48261	NA	NA	1.2379e-14	0.008512	1.75501e-20	0.0405574	1.75501e-20	0.0130422	NA	NA	1.10996e-10	0.159863	1.12584e-16	0.447357	4.58278e-17	0.291747	NA	NA
THBS3	1.7764e-15	1.55157e-11	-7.95604	Esophagus_Mucosa	4.85996e-21	6.01857e-17	-9.41217	Lung	4.85996e-21	1.25873e-17	-9.41217	NA	NA	NA	1	1	1	0	3	-7.71207	-2.63106	-9.27628	2.04803	-9.27628	2.48261	NA	NA	1.2379e-14	0.008512	1.75501e-20	0.0405574	1.75501e-20	0.0130422	NA	NA	1.10996e-10	0.159863	1.12584e-16	0.447357	4.80442e-17	0.279707	NA	NA
THBS3	1.7764e-15	1.55157e-11	-7.95604	Esophagus_Mucosa	4.85996e-21	6.01857e-17	-9.41217	Minor_Salivary_Gland	4.85996e-21	1.94023e-17	-9.41217	NA	NA	NA	1	1	1	0	3	-7.71207	-2.63106	-9.27628	2.04803	-9.27628	2.48261	NA	NA	1.2379e-14	0.008512	1.75501e-20	0.0405574	1.75501e-20	0.0130422	NA	NA	1.10996e-10	0.159863	1.12584e-16	0.447357	7.40867e-17	0.292828	NA	NA
THBS3	1.7764e-15	1.55157e-11	-7.95604	Esophagus_Mucosa	4.85996e-21	6.01857e-17	-9.41217	Muscle_Skeletal	4.85996e-21	2.35416e-17	-9.41217	NA	NA	NA	1	1	1	0	3	-7.71207	-2.63106	-9.27628	2.04803	-9.27628	2.48261	NA	NA	1.2379e-14	0.008512	1.75501e-20	0.0405574	1.75501e-20	0.0130422	NA	NA	1.10996e-10	0.159863	1.12584e-16	0.447357	8.98743e-17	0.296872	NA	NA
THBS3	1.7764e-15	1.55157e-11	-7.95604	Esophagus_Mucosa	4.85996e-21	6.01857e-17	-9.41217	Nerve_Tibial	4.85996e-21	1.4068e-17	-9.41217	NA	NA	NA	1	1	1	0	3	-7.71207	-2.63106	-9.27628	2.04803	-9.27628	2.48261	NA	NA	1.2379e-14	0.008512	1.75501e-20	0.0405574	1.75501e-20	0.0130422	NA	NA	1.10996e-10	0.159863	1.12584e-16	0.447357	4.59563e-17	0.279331	NA	NA
THBS3	1.7764e-15	1.55157e-11	-7.95604	Esophagus_Mucosa	4.85996e-21	6.01857e-17	-9.41217	Ovary	4.85996e-21	1.63878e-17	-9.41217	NA	NA	NA	1	1	1	0	3	-7.71207	-2.63106	-9.27628	2.04803	-9.27628	2.48261	NA	NA	1.2379e-14	0.008512	1.75501e-20	0.0405574	1.75501e-20	0.0130422	NA	NA	1.10996e-10	0.159863	1.12584e-16	0.447357	6.25351e-17	0.286453	NA	NA
THBS3	1.7764e-15	1.55157e-11	-7.95604	Esophagus_Mucosa	4.85996e-21	6.01857e-17	-9.41217	Pancreas	4.85996e-21	2.78378e-17	-9.41217	NA	NA	NA	1	1	1	0	3	-7.71207	-2.63106	-9.27628	2.04803	-9.27628	2.48261	NA	NA	1.2379e-14	0.008512	1.75501e-20	0.0405574	1.75501e-20	0.0130422	NA	NA	1.10996e-10	0.159863	1.12584e-16	0.447357	1.06284e-16	0.291306	NA	NA
THBS3	1.7764e-15	1.55157e-11	-7.95604	Esophagus_Mucosa	4.85996e-21	6.01857e-17	-9.41217	Pituitary	4.85996e-21	2.5804e-17	-9.41217	NA	NA	NA	1	1	1	0	3	-7.71207	-2.63106	-9.27628	2.04803	-9.27628	2.48261	NA	NA	1.2379e-14	0.008512	1.75501e-20	0.0405574	1.75501e-20	0.0130422	NA	NA	1.10996e-10	0.159863	1.12584e-16	0.447357	9.8547e-17	0.289553	NA	NA
THBS3	1.7764e-15	1.55157e-11	-7.95604	Esophagus_Mucosa	4.85996e-21	6.01857e-17	-9.41217	Prostate	4.85996e-21	2.16685e-17	-9.41217	NA	NA	NA	1	1	1	0	3	-7.71207	-2.63106	-9.27628	2.04803	-9.27628	2.48261	NA	NA	1.2379e-14	0.008512	1.75501e-20	0.0405574	1.75501e-20	0.0130422	NA	NA	1.10996e-10	0.159863	1.12584e-16	0.447357	8.27364e-17	0.28994	NA	NA
THBS3	1.7764e-15	1.55157e-11	-7.95604	Esophagus_Mucosa	4.85996e-21	6.01857e-17	-9.41217	Skin_Not_Sun_Exposed_Suprapubic	4.85996e-21	1.72885e-17	-9.41217	NA	NA	NA	1	1	1	0	3	-7.71207	-2.63106	-9.27628	2.04803	-9.27628	2.48261	NA	NA	1.2379e-14	0.008512	1.75501e-20	0.0405574	1.75501e-20	0.0130422	NA	NA	1.10996e-10	0.159863	1.12584e-16	0.447357	6.58111e-17	0.284397	NA	NA
THBS3	1.7764e-15	1.55157e-11	-7.95604	Esophagus_Mucosa	4.85996e-21	6.01857e-17	-9.41217	Skin_Sun_Exposed_Lower_leg	4.85996e-21	1.74149e-17	-9.41217	NA	NA	NA	1	1	1	0	3	-7.71207	-2.63106	-9.27628	2.04803	-9.27628	2.48261	NA	NA	1.2379e-14	0.008512	1.75501e-20	0.0405574	1.75501e-20	0.0130422	NA	NA	1.10996e-10	0.159863	1.12584e-16	0.447357	6.63337e-17	0.284969	NA	NA
THBS3	1.7764e-15	1.55157e-11	-7.95604	Esophagus_Mucosa	4.85996e-21	6.01857e-17	-9.41217	Small_Intestine_Terminal_Ileum	4.85996e-21	2.02577e-17	-9.41217	NA	NA	NA	1	1	1	0	3	-7.71207	-2.63106	-9.27628	2.04803	-9.27628	2.48261	NA	NA	1.2379e-14	0.008512	1.75501e-20	0.0405574	1.75501e-20	0.0130422	NA	NA	1.10996e-10	0.159863	1.12584e-16	0.447357	7.74839e-17	0.295066	NA	NA
THBS3	1.7764e-15	1.55157e-11	-7.95604	Esophagus_Mucosa	4.85996e-21	6.01857e-17	-9.41217	Spleen	4.85996e-21	1.31846e-17	-9.41217	NA	NA	NA	1	1	1	0	3	-7.71207	-2.63106	-9.27628	2.04803	-9.27628	2.48261	NA	NA	1.2379e-14	0.008512	1.75501e-20	0.0405574	1.75501e-20	0.0130422	NA	NA	1.10996e-10	0.159863	1.12584e-16	0.447357	5.02891e-17	0.277909	NA	NA
THBS3	1.7764e-15	1.55157e-11	-7.95604	Esophagus_Mucosa	4.85996e-21	6.01857e-17	-9.41217	Stomach	4.85996e-21	1.64564e-17	-9.41217	NA	NA	NA	1	1	1	0	3	-7.71207	-2.63106	-9.27628	2.04803	-9.27628	2.48261	NA	NA	1.2379e-14	0.008512	1.75501e-20	0.0405574	1.75501e-20	0.0130422	NA	NA	1.10996e-10	0.159863	1.12584e-16	0.447357	6.28207e-17	0.295578	NA	NA
THBS3	1.7764e-15	1.55157e-11	-7.95604	Esophagus_Mucosa	4.85996e-21	6.01857e-17	-9.41217	Testis	4.85996e-21	6.33228e-17	-9.41217	NA	NA	NA	1	1	1	0	3	-7.71207	-2.63106	-9.27628	2.04803	-9.27628	2.48261	NA	NA	1.2379e-14	0.008512	1.75501e-20	0.0405574	1.75501e-20	0.0130422	NA	NA	1.10996e-10	0.159863	1.12584e-16	0.447357	2.41051e-16	0.28526	NA	NA
THBS3	1.7764e-15	1.55157e-11	-7.95604	Esophagus_Mucosa	4.85996e-21	6.01857e-17	-9.41217	Thyroid	4.85996e-21	1.85683e-17	-9.41217	NA	NA	NA	1	1	1	0	3	-7.71207	-2.63106	-9.27628	2.04803	-9.27628	2.48261	NA	NA	1.2379e-14	0.008512	1.75501e-20	0.0405574	1.75501e-20	0.0130422	NA	NA	1.10996e-10	0.159863	1.12584e-16	0.447357	7.08811e-17	0.278952	NA	NA
THBS3	1.7764e-15	1.55157e-11	-7.95604	Esophagus_Mucosa	4.85996e-21	6.01857e-17	-9.41217	Uterus	4.85996e-21	2.00855e-17	-9.41217	NA	NA	NA	1	1	1	0	3	-7.71207	-2.63106	-9.27628	2.04803	-9.27628	2.48261	NA	NA	1.2379e-14	0.008512	1.75501e-20	0.0405574	1.75501e-20	0.0130422	NA	NA	1.10996e-10	0.159863	1.12584e-16	0.447357	7.6832e-17	0.276762	NA	NA
THBS3	1.7764e-15	1.55157e-11	-7.95604	Esophagus_Mucosa	4.85996e-21	6.01857e-17	-9.41217	Vagina	4.85996e-21	1.46733e-17	-9.41217	NA	NA	NA	1	1	1	0	3	-7.71207	-2.63106	-9.27628	2.04803	-9.27628	2.48261	NA	NA	1.2379e-14	0.008512	1.75501e-20	0.0405574	1.75501e-20	0.0130422	NA	NA	1.10996e-10	0.159863	1.12584e-16	0.447357	5.60532e-17	0.289052	NA	NA
THBS3	1.7764e-15	1.55157e-11	-7.95604	Esophagus_Mucosa	4.85996e-21	6.01857e-17	-9.41217	Whole_Blood	4.85996e-21	1.12204e-17	-9.41217	NA	NA	NA	1	1	1	0	3	-7.71207	-2.63106	-9.27628	2.04803	-9.27628	2.48261	NA	NA	1.2379e-14	0.008512	1.75501e-20	0.0405574	1.75501e-20	0.0130422	NA	NA	1.10996e-10	0.159863	1.12584e-16	0.447357	4.26622e-17	0.279881	NA	NA
THBS3	1.7764e-15	1.55157e-11	-7.95604	Esophagus_Mucosa	4.85996e-21	6.01857e-17	-9.41217	smultixcan	4.85996e-21	2.91649e-17	-9.41217	NA	NA	NA	1	1	1	0	3	-7.71207	-2.63106	-9.27628	2.04803	-9.27628	2.48261	NA	NA	1.2379e-14	0.008512	1.75501e-20	0.0405574	1.75501e-20	0.0130422	NA	NA	1.10996e-10	0.159863	1.12584e-16	0.447357	1.04322e-16	0.267833	NA	NA
THBS3	1.7764e-15	1.55157e-11	-7.95604	Stomach	4.85996e-21	5.68081e-17	-9.41217	Adipose_Subcutaneous	4.85996e-21	1.13654e-17	-9.41217	NA	NA	NA	1	1	1	0	3	-7.71207	-2.63106	-9.27628	1.93784	-9.27628	2.48261	NA	NA	1.2379e-14	0.008512	1.75501e-20	0.0526422	1.75501e-20	0.0130422	NA	NA	1.10996e-10	0.159863	2.1348e-16	0.478006	4.32636e-17	0.279123	NA	NA
THBS3	1.7764e-15	1.55157e-11	-7.95604	Stomach	4.85996e-21	5.68081e-17	-9.41217	Adipose_Visceral_Omentum	4.85996e-21	1.70892e-17	-9.41217	NA	NA	NA	1	1	1	0	3	-7.71207	-2.63106	-9.27628	1.93784	-9.27628	2.48261	NA	NA	1.2379e-14	0.008512	1.75501e-20	0.0526422	1.75501e-20	0.0130422	NA	NA	1.10996e-10	0.159863	2.1348e-16	0.478006	6.51071e-17	0.284013	NA	NA
THBS3	1.7764e-15	1.55157e-11	-7.95604	Stomach	4.85996e-21	5.68081e-17	-9.41217	Adrenal_Gland	4.85996e-21	2.2244e-17	-9.41217	NA	NA	NA	1	1	1	0	3	-7.71207	-2.63106	-9.27628	1.93784	-9.27628	2.48261	NA	NA	1.2379e-14	0.008512	1.75501e-20	0.0526422	1.75501e-20	0.0130422	NA	NA	1.10996e-10	0.159863	2.1348e-16	0.478006	8.47906e-17	0.275828	NA	NA
THBS3	1.7764e-15	1.55157e-11	-7.95604	Stomach	4.85996e-21	5.68081e-17	-9.41217	Artery_Aorta	4.85996e-21	1.65098e-17	-9.41217	NA	NA	NA	1	1	1	0	3	-7.71207	-2.63106	-9.27628	1.93784	-9.27628	2.48261	NA	NA	1.2379e-14	0.008512	1.75501e-20	0.0526422	1.75501e-20	0.0130422	NA	NA	1.10996e-10	0.159863	2.1348e-16	0.478006	6.28666e-17	0.280077	NA	NA
THBS3	1.7764e-15	1.55157e-11	-7.95604	Stomach	4.85996e-21	5.68081e-17	-9.41217	Artery_Coronary	4.85996e-21	1.84466e-17	-9.41217	NA	NA	NA	1	1	1	0	3	-7.71207	-2.63106	-9.27628	1.93784	-9.27628	2.48261	NA	NA	1.2379e-14	0.008512	1.75501e-20	0.0526422	1.75501e-20	0.0130422	NA	NA	1.10996e-10	0.159863	2.1348e-16	0.478006	7.02247e-17	0.288139	NA	NA
THBS3	1.7764e-15	1.55157e-11	-7.95604	Stomach	4.85996e-21	5.68081e-17	-9.41217	Artery_Tibial	4.85996e-21	1.5113e-17	-9.41217	NA	NA	NA	1	1	1	0	3	-7.71207	-2.63106	-9.27628	1.93784	-9.27628	2.48261	NA	NA	1.2379e-14	0.008512	1.75501e-20	0.0526422	1.75501e-20	0.0130422	NA	NA	1.10996e-10	0.159863	2.1348e-16	0.478006	5.73784e-17	0.285032	NA	NA
THBS3	1.7764e-15	1.55157e-11	-7.95604	Stomach	4.85996e-21	5.68081e-17	-9.41217	Brain_Amygdala	4.85996e-21	2.18285e-17	9.41217	NA	NA	NA	1	1	1	0	3	-7.71207	-2.63106	-9.27628	1.93784	9.27628	-2.48261	NA	NA	1.2379e-14	0.008512	1.75501e-20	0.0526422	1.75501e-20	0.0130422	NA	NA	1.10996e-10	0.159863	2.1348e-16	0.478006	8.33149e-17	0.307484	NA	NA
THBS3	1.7764e-15	1.55157e-11	-7.95604	Stomach	4.85996e-21	5.68081e-17	-9.41217	Brain_Anterior_cingulate_cortex_BA24	4.85996e-21	2.09221e-17	-9.41217	NA	NA	NA	1	1	1	0	3	-7.71207	-2.63106	-9.27628	1.93784	-9.27628	2.48261	NA	NA	1.2379e-14	0.008512	1.75501e-20	0.0526422	1.75501e-20	0.0130422	NA	NA	1.10996e-10	0.159863	2.1348e-16	0.478006	7.97444e-17	0.295894	NA	NA
THBS3	1.7764e-15	1.55157e-11	-7.95604	Stomach	4.85996e-21	5.68081e-17	-9.41217	Brain_Caudate_basal_ganglia	4.85996e-21	1.94066e-17	-9.41217	NA	NA	NA	1	1	1	0	3	-7.71207	-2.63106	-9.27628	1.93784	-9.27628	2.48261	NA	NA	1.2379e-14	0.008512	1.75501e-20	0.0526422	1.75501e-20	0.0130422	NA	NA	1.10996e-10	0.159863	2.1348e-16	0.478006	7.40879e-17	0.297542	NA	NA
THBS3	1.7764e-15	1.55157e-11	-7.95604	Stomach	4.85996e-21	5.68081e-17	-9.41217	Brain_Cerebellar_Hemisphere	4.85996e-21	1.81131e-17	-9.41217	NA	NA	NA	1	1	1	0	3	-7.71207	-2.63106	-9.27628	1.93784	-9.27628	2.48261	NA	NA	1.2379e-14	0.008512	1.75501e-20	0.0526422	1.75501e-20	0.0130422	NA	NA	1.10996e-10	0.159863	2.1348e-16	0.478006	6.13982e-17	0.274984	NA	NA
THBS3	1.7764e-15	1.55157e-11	-7.95604	Stomach	4.85996e-21	5.68081e-17	-9.41217	Brain_Cerebellum	4.85996e-21	1.89076e-17	9.41217	NA	NA	NA	1	1	1	0	3	-7.71207	-2.63106	-9.27628	1.93784	9.27628	-2.48261	NA	NA	1.2379e-14	0.008512	1.75501e-20	0.0526422	1.75501e-20	0.0130422	NA	NA	1.10996e-10	0.159863	2.1348e-16	0.478006	7.10342e-17	0.280987	NA	NA
THBS3	1.7764e-15	1.55157e-11	-7.95604	Stomach	4.85996e-21	5.68081e-17	-9.41217	Brain_Cortex	4.85996e-21	2.13441e-17	-9.41217	NA	NA	NA	1	1	1	0	3	-7.71207	-2.63106	-9.27628	1.93784	-9.27628	2.48261	NA	NA	1.2379e-14	0.008512	1.75501e-20	0.0526422	1.75501e-20	0.0130422	NA	NA	1.10996e-10	0.159863	2.1348e-16	0.478006	8.12133e-17	0.299377	NA	NA
THBS3	1.7764e-15	1.55157e-11	-7.95604	Stomach	4.85996e-21	5.68081e-17	-9.41217	Brain_Frontal_Cortex_BA9	4.85996e-21	1.44468e-17	-9.41217	NA	NA	NA	1	1	1	0	3	-7.71207	-2.63106	-9.27628	1.93784	-9.27628	2.48261	NA	NA	1.2379e-14	0.008512	1.75501e-20	0.0526422	1.75501e-20	0.0130422	NA	NA	1.10996e-10	0.159863	2.1348e-16	0.478006	5.52018e-17	0.297732	NA	NA
THBS3	1.7764e-15	1.55157e-11	-7.95604	Stomach	4.85996e-21	5.68081e-17	-9.41217	Brain_Hippocampus	4.85996e-21	2.46206e-17	9.41217	NA	NA	NA	1	1	1	0	3	-7.71207	-2.63106	-9.27628	1.93784	9.27628	-2.48261	NA	NA	1.2379e-14	0.008512	1.75501e-20	0.0526422	1.75501e-20	0.0130422	NA	NA	1.10996e-10	0.159863	2.1348e-16	0.478006	9.39986e-17	0.304167	NA	NA
THBS3	1.7764e-15	1.55157e-11	-7.95604	Stomach	4.85996e-21	5.68081e-17	-9.41217	Brain_Hypothalamus	4.85996e-21	2.73373e-17	-9.41217	NA	NA	NA	1	1	1	0	3	-7.71207	-2.63106	-9.27628	1.93784	-9.27628	2.48261	NA	NA	1.2379e-14	0.008512	1.75501e-20	0.0526422	1.75501e-20	0.0130422	NA	NA	1.10996e-10	0.159863	2.1348e-16	0.478006	1.0423e-16	0.302531	NA	NA
THBS3	1.7764e-15	1.55157e-11	-7.95604	Stomach	4.85996e-21	5.68081e-17	-9.41217	Brain_Nucleus_accumbens_basal_ganglia	4.85996e-21	2.37584e-17	-9.41217	NA	NA	NA	1	1	1	0	3	-7.71207	-2.63106	-9.27628	1.93784	-9.27628	2.48261	NA	NA	1.2379e-14	0.008512	1.75501e-20	0.0526422	1.75501e-20	0.0130422	NA	NA	1.10996e-10	0.159863	2.1348e-16	0.478006	9.05903e-17	0.294062	NA	NA
THBS3	1.7764e-15	1.55157e-11	-7.95604	Stomach	4.85996e-21	5.68081e-17	-9.41217	Brain_Putamen_basal_ganglia	4.85996e-21	1.47278e-17	-9.41217	NA	NA	NA	1	1	1	0	3	-7.71207	-2.63106	-9.27628	1.93784	-9.27628	2.48261	NA	NA	1.2379e-14	0.008512	1.75501e-20	0.0526422	1.75501e-20	0.0130422	NA	NA	1.10996e-10	0.159863	2.1348e-16	0.478006	5.62106e-17	0.291934	NA	NA
THBS3	1.7764e-15	1.55157e-11	-7.95604	Stomach	4.85996e-21	5.68081e-17	-9.41217	Brain_Spinal_cord_cervical_c-1	4.85996e-21	1.29974e-17	-9.41217	NA	NA	NA	1	1	1	0	3	-7.71207	-2.63106	-9.27628	1.93784	-9.27628	2.48261	NA	NA	1.2379e-14	0.008512	1.75501e-20	0.0526422	1.75501e-20	0.0130422	NA	NA	1.10996e-10	0.159863	2.1348e-16	0.478006	4.95419e-17	0.298262	NA	NA
THBS3	1.7764e-15	1.55157e-11	-7.95604	Stomach	4.85996e-21	5.68081e-17	-9.41217	Brain_Substantia_nigra	4.85996e-21	1.05109e-17	-9.41217	NA	NA	NA	1	1	1	0	3	-7.71207	-2.63106	-9.27628	1.93784	-9.27628	2.48261	NA	NA	1.2379e-14	0.008512	1.75501e-20	0.0526422	1.75501e-20	0.0130422	NA	NA	1.10996e-10	0.159863	2.1348e-16	0.478006	4.02008e-17	0.301998	NA	NA
THBS3	1.7764e-15	1.55157e-11	-7.95604	Stomach	4.85996e-21	5.68081e-17	-9.41217	Breast_Mammary_Tissue	4.85996e-21	1.26022e-17	-9.41217	NA	NA	NA	1	1	1	0	3	-7.71207	-2.63106	-9.27628	1.93784	-9.27628	2.48261	NA	NA	1.2379e-14	0.008512	1.75501e-20	0.0526422	1.75501e-20	0.0130422	NA	NA	1.10996e-10	0.159863	2.1348e-16	0.478006	4.79591e-17	0.291	NA	NA
THBS3	1.7764e-15	1.55157e-11	-7.95604	Stomach	4.85996e-21	5.68081e-17	-9.41217	Cells_Cultured_fibroblasts	4.85996e-21	1.51766e-17	-9.41217	NA	NA	NA	1	1	1	0	3	-7.71207	-2.63106	-9.27628	1.93784	-9.27628	2.48261	NA	NA	1.2379e-14	0.008512	1.75501e-20	0.0526422	1.75501e-20	0.0130422	NA	NA	1.10996e-10	0.159863	2.1348e-16	0.478006	5.77673e-17	0.275398	NA	NA
THBS3	1.7764e-15	1.55157e-11	-7.95604	Stomach	4.85996e-21	5.68081e-17	-9.41217	Cells_EBV-transformed_lymphocytes	4.85996e-21	1.22705e-17	-9.41217	NA	NA	NA	1	1	1	0	3	-7.71207	-2.63106	-9.27628	1.93784	-9.27628	2.48261	NA	NA	1.2379e-14	0.008512	1.75501e-20	0.0526422	1.75501e-20	0.0130422	NA	NA	1.10996e-10	0.159863	2.1348e-16	0.478006	4.67903e-17	0.275939	NA	NA
THBS3	1.7764e-15	1.55157e-11	-7.95604	Stomach	4.85996e-21	5.68081e-17	-9.41217	Colon_Sigmoid	4.85996e-21	2.16671e-17	-9.41217	NA	NA	NA	1	1	1	0	3	-7.71207	-2.63106	-9.27628	1.93784	-9.27628	2.48261	NA	NA	1.2379e-14	0.008512	1.75501e-20	0.0526422	1.75501e-20	0.0130422	NA	NA	1.10996e-10	0.159863	2.1348e-16	0.478006	8.27239e-17	0.288276	NA	NA
THBS3	1.7764e-15	1.55157e-11	-7.95604	Stomach	4.85996e-21	5.68081e-17	-9.41217	Colon_Transverse	4.85996e-21	2.15095e-17	-9.41217	NA	NA	NA	1	1	1	0	3	-7.71207	-2.63106	-9.27628	1.93784	-9.27628	2.48261	NA	NA	1.2379e-14	0.008512	1.75501e-20	0.0526422	1.75501e-20	0.0130422	NA	NA	1.10996e-10	0.159863	2.1348e-16	0.478006	8.20921e-17	0.287902	NA	NA
THBS3	1.7764e-15	1.55157e-11	-7.95604	Stomach	4.85996e-21	5.68081e-17	-9.41217	Esophagus_Gastroesophageal_Junction	4.85996e-21	1.87175e-17	-9.41217	NA	NA	NA	1	1	1	0	3	-7.71207	-2.63106	-9.27628	1.93784	-9.27628	2.48261	NA	NA	1.2379e-14	0.008512	1.75501e-20	0.0526422	1.75501e-20	0.0130422	NA	NA	1.10996e-10	0.159863	2.1348e-16	0.478006	7.14225e-17	0.28329	NA	NA
THBS3	1.7764e-15	1.55157e-11	-7.95604	Stomach	4.85996e-21	5.68081e-17	-9.41217	Esophagus_Mucosa	4.85996e-21	1.69941e-17	-9.41217	NA	NA	NA	1	1	1	0	3	-7.71207	-2.63106	-9.27628	1.93784	-9.27628	2.48261	NA	NA	1.2379e-14	0.008512	1.75501e-20	0.0526422	1.75501e-20	0.0130422	NA	NA	1.10996e-10	0.159863	2.1348e-16	0.478006	6.48741e-17	0.288117	NA	NA
THBS3	1.7764e-15	1.55157e-11	-7.95604	Stomach	4.85996e-21	5.68081e-17	-9.41217	Esophagus_Muscularis	4.85996e-21	1.65082e-17	-9.41217	NA	NA	NA	1	1	1	0	3	-7.71207	-2.63106	-9.27628	1.93784	-9.27628	2.48261	NA	NA	1.2379e-14	0.008512	1.75501e-20	0.0526422	1.75501e-20	0.0130422	NA	NA	1.10996e-10	0.159863	2.1348e-16	0.478006	6.28627e-17	0.282215	NA	NA
THBS3	1.7764e-15	1.55157e-11	-7.95604	Stomach	4.85996e-21	5.68081e-17	-9.41217	Heart_Atrial_Appendage	4.85996e-21	1.90531e-17	-9.41217	NA	NA	NA	1	1	1	0	3	-7.71207	-2.63106	-9.27628	1.93784	-9.27628	2.48261	NA	NA	1.2379e-14	0.008512	1.75501e-20	0.0526422	1.75501e-20	0.0130422	NA	NA	1.10996e-10	0.159863	2.1348e-16	0.478006	7.2605e-17	0.293165	NA	NA
THBS3	1.7764e-15	1.55157e-11	-7.95604	Stomach	4.85996e-21	5.68081e-17	-9.41217	Heart_Left_Ventricle	4.85996e-21	1.77721e-17	-9.41217	NA	NA	NA	1	1	1	0	3	-7.71207	-2.63106	-9.27628	1.93784	-9.27628	2.48261	NA	NA	1.2379e-14	0.008512	1.75501e-20	0.0526422	1.75501e-20	0.0130422	NA	NA	1.10996e-10	0.159863	2.1348e-16	0.478006	6.78547e-17	0.288798	NA	NA
THBS3	1.7764e-15	1.55157e-11	-7.95604	Stomach	4.85996e-21	5.68081e-17	-9.41217	Kidney_Cortex	4.85996e-21	1.43102e-17	9.41217	NA	NA	NA	1	1	1	0	3	-7.71207	-2.63106	-9.27628	1.93784	9.27628	-2.48261	NA	NA	1.2379e-14	0.008512	1.75501e-20	0.0526422	1.75501e-20	0.0130422	NA	NA	1.10996e-10	0.159863	2.1348e-16	0.478006	5.47594e-17	0.295043	NA	NA
THBS3	1.7764e-15	1.55157e-11	-7.95604	Stomach	4.85996e-21	5.68081e-17	-9.41217	Liver	4.85996e-21	1.20114e-17	-9.41217	NA	NA	NA	1	1	1	0	3	-7.71207	-2.63106	-9.27628	1.93784	-9.27628	2.48261	NA	NA	1.2379e-14	0.008512	1.75501e-20	0.0526422	1.75501e-20	0.0130422	NA	NA	1.10996e-10	0.159863	2.1348e-16	0.478006	4.58278e-17	0.291747	NA	NA
THBS3	1.7764e-15	1.55157e-11	-7.95604	Stomach	4.85996e-21	5.68081e-17	-9.41217	Lung	4.85996e-21	1.25873e-17	-9.41217	NA	NA	NA	1	1	1	0	3	-7.71207	-2.63106	-9.27628	1.93784	-9.27628	2.48261	NA	NA	1.2379e-14	0.008512	1.75501e-20	0.0526422	1.75501e-20	0.0130422	NA	NA	1.10996e-10	0.159863	2.1348e-16	0.478006	4.80442e-17	0.279707	NA	NA
THBS3	1.7764e-15	1.55157e-11	-7.95604	Stomach	4.85996e-21	5.68081e-17	-9.41217	Minor_Salivary_Gland	4.85996e-21	1.94023e-17	-9.41217	NA	NA	NA	1	1	1	0	3	-7.71207	-2.63106	-9.27628	1.93784	-9.27628	2.48261	NA	NA	1.2379e-14	0.008512	1.75501e-20	0.0526422	1.75501e-20	0.0130422	NA	NA	1.10996e-10	0.159863	2.1348e-16	0.478006	7.40867e-17	0.292828	NA	NA
THBS3	1.7764e-15	1.55157e-11	-7.95604	Stomach	4.85996e-21	5.68081e-17	-9.41217	Muscle_Skeletal	4.85996e-21	2.35416e-17	-9.41217	NA	NA	NA	1	1	1	0	3	-7.71207	-2.63106	-9.27628	1.93784	-9.27628	2.48261	NA	NA	1.2379e-14	0.008512	1.75501e-20	0.0526422	1.75501e-20	0.0130422	NA	NA	1.10996e-10	0.159863	2.1348e-16	0.478006	8.98743e-17	0.296872	NA	NA
THBS3	1.7764e-15	1.55157e-11	-7.95604	Stomach	4.85996e-21	5.68081e-17	-9.41217	Nerve_Tibial	4.85996e-21	1.4068e-17	-9.41217	NA	NA	NA	1	1	1	0	3	-7.71207	-2.63106	-9.27628	1.93784	-9.27628	2.48261	NA	NA	1.2379e-14	0.008512	1.75501e-20	0.0526422	1.75501e-20	0.0130422	NA	NA	1.10996e-10	0.159863	2.1348e-16	0.478006	4.59563e-17	0.279331	NA	NA
THBS3	1.7764e-15	1.55157e-11	-7.95604	Stomach	4.85996e-21	5.68081e-17	-9.41217	Ovary	4.85996e-21	1.63878e-17	-9.41217	NA	NA	NA	1	1	1	0	3	-7.71207	-2.63106	-9.27628	1.93784	-9.27628	2.48261	NA	NA	1.2379e-14	0.008512	1.75501e-20	0.0526422	1.75501e-20	0.0130422	NA	NA	1.10996e-10	0.159863	2.1348e-16	0.478006	6.25351e-17	0.286453	NA	NA
THBS3	1.7764e-15	1.55157e-11	-7.95604	Stomach	4.85996e-21	5.68081e-17	-9.41217	Pancreas	4.85996e-21	2.78378e-17	-9.41217	NA	NA	NA	1	1	1	0	3	-7.71207	-2.63106	-9.27628	1.93784	-9.27628	2.48261	NA	NA	1.2379e-14	0.008512	1.75501e-20	0.0526422	1.75501e-20	0.0130422	NA	NA	1.10996e-10	0.159863	2.1348e-16	0.478006	1.06284e-16	0.291306	NA	NA
THBS3	1.7764e-15	1.55157e-11	-7.95604	Stomach	4.85996e-21	5.68081e-17	-9.41217	Pituitary	4.85996e-21	2.5804e-17	-9.41217	NA	NA	NA	1	1	1	0	3	-7.71207	-2.63106	-9.27628	1.93784	-9.27628	2.48261	NA	NA	1.2379e-14	0.008512	1.75501e-20	0.0526422	1.75501e-20	0.0130422	NA	NA	1.10996e-10	0.159863	2.1348e-16	0.478006	9.8547e-17	0.289553	NA	NA
THBS3	1.7764e-15	1.55157e-11	-7.95604	Stomach	4.85996e-21	5.68081e-17	-9.41217	Prostate	4.85996e-21	2.16685e-17	-9.41217	NA	NA	NA	1	1	1	0	3	-7.71207	-2.63106	-9.27628	1.93784	-9.27628	2.48261	NA	NA	1.2379e-14	0.008512	1.75501e-20	0.0526422	1.75501e-20	0.0130422	NA	NA	1.10996e-10	0.159863	2.1348e-16	0.478006	8.27364e-17	0.28994	NA	NA
THBS3	1.7764e-15	1.55157e-11	-7.95604	Stomach	4.85996e-21	5.68081e-17	-9.41217	Skin_Not_Sun_Exposed_Suprapubic	4.85996e-21	1.72885e-17	-9.41217	NA	NA	NA	1	1	1	0	3	-7.71207	-2.63106	-9.27628	1.93784	-9.27628	2.48261	NA	NA	1.2379e-14	0.008512	1.75501e-20	0.0526422	1.75501e-20	0.0130422	NA	NA	1.10996e-10	0.159863	2.1348e-16	0.478006	6.58111e-17	0.284397	NA	NA
THBS3	1.7764e-15	1.55157e-11	-7.95604	Stomach	4.85996e-21	5.68081e-17	-9.41217	Skin_Sun_Exposed_Lower_leg	4.85996e-21	1.74149e-17	-9.41217	NA	NA	NA	1	1	1	0	3	-7.71207	-2.63106	-9.27628	1.93784	-9.27628	2.48261	NA	NA	1.2379e-14	0.008512	1.75501e-20	0.0526422	1.75501e-20	0.0130422	NA	NA	1.10996e-10	0.159863	2.1348e-16	0.478006	6.63337e-17	0.284969	NA	NA
THBS3	1.7764e-15	1.55157e-11	-7.95604	Stomach	4.85996e-21	5.68081e-17	-9.41217	Small_Intestine_Terminal_Ileum	4.85996e-21	2.02577e-17	-9.41217	NA	NA	NA	1	1	1	0	3	-7.71207	-2.63106	-9.27628	1.93784	-9.27628	2.48261	NA	NA	1.2379e-14	0.008512	1.75501e-20	0.0526422	1.75501e-20	0.0130422	NA	NA	1.10996e-10	0.159863	2.1348e-16	0.478006	7.74839e-17	0.295066	NA	NA
THBS3	1.7764e-15	1.55157e-11	-7.95604	Stomach	4.85996e-21	5.68081e-17	-9.41217	Spleen	4.85996e-21	1.31846e-17	-9.41217	NA	NA	NA	1	1	1	0	3	-7.71207	-2.63106	-9.27628	1.93784	-9.27628	2.48261	NA	NA	1.2379e-14	0.008512	1.75501e-20	0.0526422	1.75501e-20	0.0130422	NA	NA	1.10996e-10	0.159863	2.1348e-16	0.478006	5.02891e-17	0.277909	NA	NA
THBS3	1.7764e-15	1.55157e-11	-7.95604	Stomach	4.85996e-21	5.68081e-17	-9.41217	Stomach	4.85996e-21	1.64564e-17	-9.41217	NA	NA	NA	1	1	1	0	3	-7.71207	-2.63106	-9.27628	1.93784	-9.27628	2.48261	NA	NA	1.2379e-14	0.008512	1.75501e-20	0.0526422	1.75501e-20	0.0130422	NA	NA	1.10996e-10	0.159863	2.1348e-16	0.478006	6.28207e-17	0.295578	NA	NA
THBS3	1.7764e-15	1.55157e-11	-7.95604	Stomach	4.85996e-21	5.68081e-17	-9.41217	Testis	4.85996e-21	6.33228e-17	-9.41217	NA	NA	NA	1	1	1	0	3	-7.71207	-2.63106	-9.27628	1.93784	-9.27628	2.48261	NA	NA	1.2379e-14	0.008512	1.75501e-20	0.0526422	1.75501e-20	0.0130422	NA	NA	1.10996e-10	0.159863	2.1348e-16	0.478006	2.41051e-16	0.28526	NA	NA
THBS3	1.7764e-15	1.55157e-11	-7.95604	Stomach	4.85996e-21	5.68081e-17	-9.41217	Thyroid	4.85996e-21	1.85683e-17	-9.41217	NA	NA	NA	1	1	1	0	3	-7.71207	-2.63106	-9.27628	1.93784	-9.27628	2.48261	NA	NA	1.2379e-14	0.008512	1.75501e-20	0.0526422	1.75501e-20	0.0130422	NA	NA	1.10996e-10	0.159863	2.1348e-16	0.478006	7.08811e-17	0.278952	NA	NA
THBS3	1.7764e-15	1.55157e-11	-7.95604	Stomach	4.85996e-21	5.68081e-17	-9.41217	Uterus	4.85996e-21	2.00855e-17	-9.41217	NA	NA	NA	1	1	1	0	3	-7.71207	-2.63106	-9.27628	1.93784	-9.27628	2.48261	NA	NA	1.2379e-14	0.008512	1.75501e-20	0.0526422	1.75501e-20	0.0130422	NA	NA	1.10996e-10	0.159863	2.1348e-16	0.478006	7.6832e-17	0.276762	NA	NA
THBS3	1.7764e-15	1.55157e-11	-7.95604	Stomach	4.85996e-21	5.68081e-17	-9.41217	Vagina	4.85996e-21	1.46733e-17	-9.41217	NA	NA	NA	1	1	1	0	3	-7.71207	-2.63106	-9.27628	1.93784	-9.27628	2.48261	NA	NA	1.2379e-14	0.008512	1.75501e-20	0.0526422	1.75501e-20	0.0130422	NA	NA	1.10996e-10	0.159863	2.1348e-16	0.478006	5.60532e-17	0.289052	NA	NA
THBS3	1.7764e-15	1.55157e-11	-7.95604	Stomach	4.85996e-21	5.68081e-17	-9.41217	Whole_Blood	4.85996e-21	1.12204e-17	-9.41217	NA	NA	NA	1	1	1	0	3	-7.71207	-2.63106	-9.27628	1.93784	-9.27628	2.48261	NA	NA	1.2379e-14	0.008512	1.75501e-20	0.0526422	1.75501e-20	0.0130422	NA	NA	1.10996e-10	0.159863	2.1348e-16	0.478006	4.26622e-17	0.279881	NA	NA
THBS3	1.7764e-15	1.55157e-11	-7.95604	Stomach	4.85996e-21	5.68081e-17	-9.41217	smultixcan	4.85996e-21	2.91649e-17	-9.41217	NA	NA	NA	1	1	1	0	3	-7.71207	-2.63106	-9.27628	1.93784	-9.27628	2.48261	NA	NA	1.2379e-14	0.008512	1.75501e-20	0.0526422	1.75501e-20	0.0130422	NA	NA	1.10996e-10	0.159863	2.1348e-16	0.478006	1.04322e-16	0.267833	NA	NA
THBS3	1.7764e-15	1.55157e-11	-7.95604	Testis	2.08494e-10	1.03677e-06	6.35495	Adipose_Subcutaneous	4.85996e-21	1.13654e-17	-9.41217	NA	NA	NA	1	1	1	0	3	-7.71207	-2.63106	7.44828	1.37853	-9.27628	2.48261	NA	NA	1.2379e-14	0.008512	9.45623e-14	0.16804	1.75501e-20	0.0130422	NA	NA	1.10996e-10	0.159863	7.35269e-10	0.709187	4.32636e-17	0.279123	NA	NA
THBS3	1.7764e-15	1.55157e-11	-7.95604	Testis	2.08494e-10	1.03677e-06	6.35495	Adipose_Visceral_Omentum	4.85996e-21	1.70892e-17	-9.41217	NA	NA	NA	1	1	1	0	3	-7.71207	-2.63106	7.44828	1.37853	-9.27628	2.48261	NA	NA	1.2379e-14	0.008512	9.45623e-14	0.16804	1.75501e-20	0.0130422	NA	NA	1.10996e-10	0.159863	7.35269e-10	0.709187	6.51071e-17	0.284013	NA	NA
THBS3	1.7764e-15	1.55157e-11	-7.95604	Testis	2.08494e-10	1.03677e-06	6.35495	Adrenal_Gland	4.85996e-21	2.2244e-17	-9.41217	NA	NA	NA	1	1	1	0	3	-7.71207	-2.63106	7.44828	1.37853	-9.27628	2.48261	NA	NA	1.2379e-14	0.008512	9.45623e-14	0.16804	1.75501e-20	0.0130422	NA	NA	1.10996e-10	0.159863	7.35269e-10	0.709187	8.47906e-17	0.275828	NA	NA
THBS3	1.7764e-15	1.55157e-11	-7.95604	Testis	2.08494e-10	1.03677e-06	6.35495	Artery_Aorta	4.85996e-21	1.65098e-17	-9.41217	NA	NA	NA	1	1	1	0	3	-7.71207	-2.63106	7.44828	1.37853	-9.27628	2.48261	NA	NA	1.2379e-14	0.008512	9.45623e-14	0.16804	1.75501e-20	0.0130422	NA	NA	1.10996e-10	0.159863	7.35269e-10	0.709187	6.28666e-17	0.280077	NA	NA
THBS3	1.7764e-15	1.55157e-11	-7.95604	Testis	2.08494e-10	1.03677e-06	6.35495	Artery_Coronary	4.85996e-21	1.84466e-17	-9.41217	NA	NA	NA	1	1	1	0	3	-7.71207	-2.63106	7.44828	1.37853	-9.27628	2.48261	NA	NA	1.2379e-14	0.008512	9.45623e-14	0.16804	1.75501e-20	0.0130422	NA	NA	1.10996e-10	0.159863	7.35269e-10	0.709187	7.02247e-17	0.288139	NA	NA
THBS3	1.7764e-15	1.55157e-11	-7.95604	Testis	2.08494e-10	1.03677e-06	6.35495	Artery_Tibial	4.85996e-21	1.5113e-17	-9.41217	NA	NA	NA	1	1	1	0	3	-7.71207	-2.63106	7.44828	1.37853	-9.27628	2.48261	NA	NA	1.2379e-14	0.008512	9.45623e-14	0.16804	1.75501e-20	0.0130422	NA	NA	1.10996e-10	0.159863	7.35269e-10	0.709187	5.73784e-17	0.285032	NA	NA
THBS3	1.7764e-15	1.55157e-11	-7.95604	Testis	2.08494e-10	1.03677e-06	6.35495	Brain_Amygdala	4.85996e-21	2.18285e-17	9.41217	NA	NA	NA	1	1	1	0	3	-7.71207	-2.63106	7.44828	1.37853	9.27628	-2.48261	NA	NA	1.2379e-14	0.008512	9.45623e-14	0.16804	1.75501e-20	0.0130422	NA	NA	1.10996e-10	0.159863	7.35269e-10	0.709187	8.33149e-17	0.307484	NA	NA
THBS3	1.7764e-15	1.55157e-11	-7.95604	Testis	2.08494e-10	1.03677e-06	6.35495	Brain_Anterior_cingulate_cortex_BA24	4.85996e-21	2.09221e-17	-9.41217	NA	NA	NA	1	1	1	0	3	-7.71207	-2.63106	7.44828	1.37853	-9.27628	2.48261	NA	NA	1.2379e-14	0.008512	9.45623e-14	0.16804	1.75501e-20	0.0130422	NA	NA	1.10996e-10	0.159863	7.35269e-10	0.709187	7.97444e-17	0.295894	NA	NA
THBS3	1.7764e-15	1.55157e-11	-7.95604	Testis	2.08494e-10	1.03677e-06	6.35495	Brain_Caudate_basal_ganglia	4.85996e-21	1.94066e-17	-9.41217	NA	NA	NA	1	1	1	0	3	-7.71207	-2.63106	7.44828	1.37853	-9.27628	2.48261	NA	NA	1.2379e-14	0.008512	9.45623e-14	0.16804	1.75501e-20	0.0130422	NA	NA	1.10996e-10	0.159863	7.35269e-10	0.709187	7.40879e-17	0.297542	NA	NA
THBS3	1.7764e-15	1.55157e-11	-7.95604	Testis	2.08494e-10	1.03677e-06	6.35495	Brain_Cerebellar_Hemisphere	4.85996e-21	1.81131e-17	-9.41217	NA	NA	NA	1	1	1	0	3	-7.71207	-2.63106	7.44828	1.37853	-9.27628	2.48261	NA	NA	1.2379e-14	0.008512	9.45623e-14	0.16804	1.75501e-20	0.0130422	NA	NA	1.10996e-10	0.159863	7.35269e-10	0.709187	6.13982e-17	0.274984	NA	NA
THBS3	1.7764e-15	1.55157e-11	-7.95604	Testis	2.08494e-10	1.03677e-06	6.35495	Brain_Cerebellum	4.85996e-21	1.89076e-17	9.41217	NA	NA	NA	1	1	1	0	3	-7.71207	-2.63106	7.44828	1.37853	9.27628	-2.48261	NA	NA	1.2379e-14	0.008512	9.45623e-14	0.16804	1.75501e-20	0.0130422	NA	NA	1.10996e-10	0.159863	7.35269e-10	0.709187	7.10342e-17	0.280987	NA	NA
THBS3	1.7764e-15	1.55157e-11	-7.95604	Testis	2.08494e-10	1.03677e-06	6.35495	Brain_Cortex	4.85996e-21	2.13441e-17	-9.41217	NA	NA	NA	1	1	1	0	3	-7.71207	-2.63106	7.44828	1.37853	-9.27628	2.48261	NA	NA	1.2379e-14	0.008512	9.45623e-14	0.16804	1.75501e-20	0.0130422	NA	NA	1.10996e-10	0.159863	7.35269e-10	0.709187	8.12133e-17	0.299377	NA	NA
THBS3	1.7764e-15	1.55157e-11	-7.95604	Testis	2.08494e-10	1.03677e-06	6.35495	Brain_Frontal_Cortex_BA9	4.85996e-21	1.44468e-17	-9.41217	NA	NA	NA	1	1	1	0	3	-7.71207	-2.63106	7.44828	1.37853	-9.27628	2.48261	NA	NA	1.2379e-14	0.008512	9.45623e-14	0.16804	1.75501e-20	0.0130422	NA	NA	1.10996e-10	0.159863	7.35269e-10	0.709187	5.52018e-17	0.297732	NA	NA
THBS3	1.7764e-15	1.55157e-11	-7.95604	Testis	2.08494e-10	1.03677e-06	6.35495	Brain_Hippocampus	4.85996e-21	2.46206e-17	9.41217	NA	NA	NA	1	1	1	0	3	-7.71207	-2.63106	7.44828	1.37853	9.27628	-2.48261	NA	NA	1.2379e-14	0.008512	9.45623e-14	0.16804	1.75501e-20	0.0130422	NA	NA	1.10996e-10	0.159863	7.35269e-10	0.709187	9.39986e-17	0.304167	NA	NA
THBS3	1.7764e-15	1.55157e-11	-7.95604	Testis	2.08494e-10	1.03677e-06	6.35495	Brain_Hypothalamus	4.85996e-21	2.73373e-17	-9.41217	NA	NA	NA	1	1	1	0	3	-7.71207	-2.63106	7.44828	1.37853	-9.27628	2.48261	NA	NA	1.2379e-14	0.008512	9.45623e-14	0.16804	1.75501e-20	0.0130422	NA	NA	1.10996e-10	0.159863	7.35269e-10	0.709187	1.0423e-16	0.302531	NA	NA
THBS3	1.7764e-15	1.55157e-11	-7.95604	Testis	2.08494e-10	1.03677e-06	6.35495	Brain_Nucleus_accumbens_basal_ganglia	4.85996e-21	2.37584e-17	-9.41217	NA	NA	NA	1	1	1	0	3	-7.71207	-2.63106	7.44828	1.37853	-9.27628	2.48261	NA	NA	1.2379e-14	0.008512	9.45623e-14	0.16804	1.75501e-20	0.0130422	NA	NA	1.10996e-10	0.159863	7.35269e-10	0.709187	9.05903e-17	0.294062	NA	NA
THBS3	1.7764e-15	1.55157e-11	-7.95604	Testis	2.08494e-10	1.03677e-06	6.35495	Brain_Putamen_basal_ganglia	4.85996e-21	1.47278e-17	-9.41217	NA	NA	NA	1	1	1	0	3	-7.71207	-2.63106	7.44828	1.37853	-9.27628	2.48261	NA	NA	1.2379e-14	0.008512	9.45623e-14	0.16804	1.75501e-20	0.0130422	NA	NA	1.10996e-10	0.159863	7.35269e-10	0.709187	5.62106e-17	0.291934	NA	NA
THBS3	1.7764e-15	1.55157e-11	-7.95604	Testis	2.08494e-10	1.03677e-06	6.35495	Brain_Spinal_cord_cervical_c-1	4.85996e-21	1.29974e-17	-9.41217	NA	NA	NA	1	1	1	0	3	-7.71207	-2.63106	7.44828	1.37853	-9.27628	2.48261	NA	NA	1.2379e-14	0.008512	9.45623e-14	0.16804	1.75501e-20	0.0130422	NA	NA	1.10996e-10	0.159863	7.35269e-10	0.709187	4.95419e-17	0.298262	NA	NA
THBS3	1.7764e-15	1.55157e-11	-7.95604	Testis	2.08494e-10	1.03677e-06	6.35495	Brain_Substantia_nigra	4.85996e-21	1.05109e-17	-9.41217	NA	NA	NA	1	1	1	0	3	-7.71207	-2.63106	7.44828	1.37853	-9.27628	2.48261	NA	NA	1.2379e-14	0.008512	9.45623e-14	0.16804	1.75501e-20	0.0130422	NA	NA	1.10996e-10	0.159863	7.35269e-10	0.709187	4.02008e-17	0.301998	NA	NA
THBS3	1.7764e-15	1.55157e-11	-7.95604	Testis	2.08494e-10	1.03677e-06	6.35495	Breast_Mammary_Tissue	4.85996e-21	1.26022e-17	-9.41217	NA	NA	NA	1	1	1	0	3	-7.71207	-2.63106	7.44828	1.37853	-9.27628	2.48261	NA	NA	1.2379e-14	0.008512	9.45623e-14	0.16804	1.75501e-20	0.0130422	NA	NA	1.10996e-10	0.159863	7.35269e-10	0.709187	4.79591e-17	0.291	NA	NA
THBS3	1.7764e-15	1.55157e-11	-7.95604	Testis	2.08494e-10	1.03677e-06	6.35495	Cells_Cultured_fibroblasts	4.85996e-21	1.51766e-17	-9.41217	NA	NA	NA	1	1	1	0	3	-7.71207	-2.63106	7.44828	1.37853	-9.27628	2.48261	NA	NA	1.2379e-14	0.008512	9.45623e-14	0.16804	1.75501e-20	0.0130422	NA	NA	1.10996e-10	0.159863	7.35269e-10	0.709187	5.77673e-17	0.275398	NA	NA
THBS3	1.7764e-15	1.55157e-11	-7.95604	Testis	2.08494e-10	1.03677e-06	6.35495	Cells_EBV-transformed_lymphocytes	4.85996e-21	1.22705e-17	-9.41217	NA	NA	NA	1	1	1	0	3	-7.71207	-2.63106	7.44828	1.37853	-9.27628	2.48261	NA	NA	1.2379e-14	0.008512	9.45623e-14	0.16804	1.75501e-20	0.0130422	NA	NA	1.10996e-10	0.159863	7.35269e-10	0.709187	4.67903e-17	0.275939	NA	NA
THBS3	1.7764e-15	1.55157e-11	-7.95604	Testis	2.08494e-10	1.03677e-06	6.35495	Colon_Sigmoid	4.85996e-21	2.16671e-17	-9.41217	NA	NA	NA	1	1	1	0	3	-7.71207	-2.63106	7.44828	1.37853	-9.27628	2.48261	NA	NA	1.2379e-14	0.008512	9.45623e-14	0.16804	1.75501e-20	0.0130422	NA	NA	1.10996e-10	0.159863	7.35269e-10	0.709187	8.27239e-17	0.288276	NA	NA
THBS3	1.7764e-15	1.55157e-11	-7.95604	Testis	2.08494e-10	1.03677e-06	6.35495	Colon_Transverse	4.85996e-21	2.15095e-17	-9.41217	NA	NA	NA	1	1	1	0	3	-7.71207	-2.63106	7.44828	1.37853	-9.27628	2.48261	NA	NA	1.2379e-14	0.008512	9.45623e-14	0.16804	1.75501e-20	0.0130422	NA	NA	1.10996e-10	0.159863	7.35269e-10	0.709187	8.20921e-17	0.287902	NA	NA
THBS3	1.7764e-15	1.55157e-11	-7.95604	Testis	2.08494e-10	1.03677e-06	6.35495	Esophagus_Gastroesophageal_Junction	4.85996e-21	1.87175e-17	-9.41217	NA	NA	NA	1	1	1	0	3	-7.71207	-2.63106	7.44828	1.37853	-9.27628	2.48261	NA	NA	1.2379e-14	0.008512	9.45623e-14	0.16804	1.75501e-20	0.0130422	NA	NA	1.10996e-10	0.159863	7.35269e-10	0.709187	7.14225e-17	0.28329	NA	NA
THBS3	1.7764e-15	1.55157e-11	-7.95604	Testis	2.08494e-10	1.03677e-06	6.35495	Esophagus_Mucosa	4.85996e-21	1.69941e-17	-9.41217	NA	NA	NA	1	1	1	0	3	-7.71207	-2.63106	7.44828	1.37853	-9.27628	2.48261	NA	NA	1.2379e-14	0.008512	9.45623e-14	0.16804	1.75501e-20	0.0130422	NA	NA	1.10996e-10	0.159863	7.35269e-10	0.709187	6.48741e-17	0.288117	NA	NA
THBS3	1.7764e-15	1.55157e-11	-7.95604	Testis	2.08494e-10	1.03677e-06	6.35495	Esophagus_Muscularis	4.85996e-21	1.65082e-17	-9.41217	NA	NA	NA	1	1	1	0	3	-7.71207	-2.63106	7.44828	1.37853	-9.27628	2.48261	NA	NA	1.2379e-14	0.008512	9.45623e-14	0.16804	1.75501e-20	0.0130422	NA	NA	1.10996e-10	0.159863	7.35269e-10	0.709187	6.28627e-17	0.282215	NA	NA
THBS3	1.7764e-15	1.55157e-11	-7.95604	Testis	2.08494e-10	1.03677e-06	6.35495	Heart_Atrial_Appendage	4.85996e-21	1.90531e-17	-9.41217	NA	NA	NA	1	1	1	0	3	-7.71207	-2.63106	7.44828	1.37853	-9.27628	2.48261	NA	NA	1.2379e-14	0.008512	9.45623e-14	0.16804	1.75501e-20	0.0130422	NA	NA	1.10996e-10	0.159863	7.35269e-10	0.709187	7.2605e-17	0.293165	NA	NA
THBS3	1.7764e-15	1.55157e-11	-7.95604	Testis	2.08494e-10	1.03677e-06	6.35495	Heart_Left_Ventricle	4.85996e-21	1.77721e-17	-9.41217	NA	NA	NA	1	1	1	0	3	-7.71207	-2.63106	7.44828	1.37853	-9.27628	2.48261	NA	NA	1.2379e-14	0.008512	9.45623e-14	0.16804	1.75501e-20	0.0130422	NA	NA	1.10996e-10	0.159863	7.35269e-10	0.709187	6.78547e-17	0.288798	NA	NA
THBS3	1.7764e-15	1.55157e-11	-7.95604	Testis	2.08494e-10	1.03677e-06	6.35495	Kidney_Cortex	4.85996e-21	1.43102e-17	9.41217	NA	NA	NA	1	1	1	0	3	-7.71207	-2.63106	7.44828	1.37853	9.27628	-2.48261	NA	NA	1.2379e-14	0.008512	9.45623e-14	0.16804	1.75501e-20	0.0130422	NA	NA	1.10996e-10	0.159863	7.35269e-10	0.709187	5.47594e-17	0.295043	NA	NA
THBS3	1.7764e-15	1.55157e-11	-7.95604	Testis	2.08494e-10	1.03677e-06	6.35495	Liver	4.85996e-21	1.20114e-17	-9.41217	NA	NA	NA	1	1	1	0	3	-7.71207	-2.63106	7.44828	1.37853	-9.27628	2.48261	NA	NA	1.2379e-14	0.008512	9.45623e-14	0.16804	1.75501e-20	0.0130422	NA	NA	1.10996e-10	0.159863	7.35269e-10	0.709187	4.58278e-17	0.291747	NA	NA
THBS3	1.7764e-15	1.55157e-11	-7.95604	Testis	2.08494e-10	1.03677e-06	6.35495	Lung	4.85996e-21	1.25873e-17	-9.41217	NA	NA	NA	1	1	1	0	3	-7.71207	-2.63106	7.44828	1.37853	-9.27628	2.48261	NA	NA	1.2379e-14	0.008512	9.45623e-14	0.16804	1.75501e-20	0.0130422	NA	NA	1.10996e-10	0.159863	7.35269e-10	0.709187	4.80442e-17	0.279707	NA	NA
THBS3	1.7764e-15	1.55157e-11	-7.95604	Testis	2.08494e-10	1.03677e-06	6.35495	Minor_Salivary_Gland	4.85996e-21	1.94023e-17	-9.41217	NA	NA	NA	1	1	1	0	3	-7.71207	-2.63106	7.44828	1.37853	-9.27628	2.48261	NA	NA	1.2379e-14	0.008512	9.45623e-14	0.16804	1.75501e-20	0.0130422	NA	NA	1.10996e-10	0.159863	7.35269e-10	0.709187	7.40867e-17	0.292828	NA	NA
THBS3	1.7764e-15	1.55157e-11	-7.95604	Testis	2.08494e-10	1.03677e-06	6.35495	Muscle_Skeletal	4.85996e-21	2.35416e-17	-9.41217	NA	NA	NA	1	1	1	0	3	-7.71207	-2.63106	7.44828	1.37853	-9.27628	2.48261	NA	NA	1.2379e-14	0.008512	9.45623e-14	0.16804	1.75501e-20	0.0130422	NA	NA	1.10996e-10	0.159863	7.35269e-10	0.709187	8.98743e-17	0.296872	NA	NA
THBS3	1.7764e-15	1.55157e-11	-7.95604	Testis	2.08494e-10	1.03677e-06	6.35495	Nerve_Tibial	4.85996e-21	1.4068e-17	-9.41217	NA	NA	NA	1	1	1	0	3	-7.71207	-2.63106	7.44828	1.37853	-9.27628	2.48261	NA	NA	1.2379e-14	0.008512	9.45623e-14	0.16804	1.75501e-20	0.0130422	NA	NA	1.10996e-10	0.159863	7.35269e-10	0.709187	4.59563e-17	0.279331	NA	NA
THBS3	1.7764e-15	1.55157e-11	-7.95604	Testis	2.08494e-10	1.03677e-06	6.35495	Ovary	4.85996e-21	1.63878e-17	-9.41217	NA	NA	NA	1	1	1	0	3	-7.71207	-2.63106	7.44828	1.37853	-9.27628	2.48261	NA	NA	1.2379e-14	0.008512	9.45623e-14	0.16804	1.75501e-20	0.0130422	NA	NA	1.10996e-10	0.159863	7.35269e-10	0.709187	6.25351e-17	0.286453	NA	NA
THBS3	1.7764e-15	1.55157e-11	-7.95604	Testis	2.08494e-10	1.03677e-06	6.35495	Pancreas	4.85996e-21	2.78378e-17	-9.41217	NA	NA	NA	1	1	1	0	3	-7.71207	-2.63106	7.44828	1.37853	-9.27628	2.48261	NA	NA	1.2379e-14	0.008512	9.45623e-14	0.16804	1.75501e-20	0.0130422	NA	NA	1.10996e-10	0.159863	7.35269e-10	0.709187	1.06284e-16	0.291306	NA	NA
THBS3	1.7764e-15	1.55157e-11	-7.95604	Testis	2.08494e-10	1.03677e-06	6.35495	Pituitary	4.85996e-21	2.5804e-17	-9.41217	NA	NA	NA	1	1	1	0	3	-7.71207	-2.63106	7.44828	1.37853	-9.27628	2.48261	NA	NA	1.2379e-14	0.008512	9.45623e-14	0.16804	1.75501e-20	0.0130422	NA	NA	1.10996e-10	0.159863	7.35269e-10	0.709187	9.8547e-17	0.289553	NA	NA
THBS3	1.7764e-15	1.55157e-11	-7.95604	Testis	2.08494e-10	1.03677e-06	6.35495	Prostate	4.85996e-21	2.16685e-17	-9.41217	NA	NA	NA	1	1	1	0	3	-7.71207	-2.63106	7.44828	1.37853	-9.27628	2.48261	NA	NA	1.2379e-14	0.008512	9.45623e-14	0.16804	1.75501e-20	0.0130422	NA	NA	1.10996e-10	0.159863	7.35269e-10	0.709187	8.27364e-17	0.28994	NA	NA
THBS3	1.7764e-15	1.55157e-11	-7.95604	Testis	2.08494e-10	1.03677e-06	6.35495	Skin_Not_Sun_Exposed_Suprapubic	4.85996e-21	1.72885e-17	-9.41217	NA	NA	NA	1	1	1	0	3	-7.71207	-2.63106	7.44828	1.37853	-9.27628	2.48261	NA	NA	1.2379e-14	0.008512	9.45623e-14	0.16804	1.75501e-20	0.0130422	NA	NA	1.10996e-10	0.159863	7.35269e-10	0.709187	6.58111e-17	0.284397	NA	NA
THBS3	1.7764e-15	1.55157e-11	-7.95604	Testis	2.08494e-10	1.03677e-06	6.35495	Skin_Sun_Exposed_Lower_leg	4.85996e-21	1.74149e-17	-9.41217	NA	NA	NA	1	1	1	0	3	-7.71207	-2.63106	7.44828	1.37853	-9.27628	2.48261	NA	NA	1.2379e-14	0.008512	9.45623e-14	0.16804	1.75501e-20	0.0130422	NA	NA	1.10996e-10	0.159863	7.35269e-10	0.709187	6.63337e-17	0.284969	NA	NA
THBS3	1.7764e-15	1.55157e-11	-7.95604	Testis	2.08494e-10	1.03677e-06	6.35495	Small_Intestine_Terminal_Ileum	4.85996e-21	2.02577e-17	-9.41217	NA	NA	NA	1	1	1	0	3	-7.71207	-2.63106	7.44828	1.37853	-9.27628	2.48261	NA	NA	1.2379e-14	0.008512	9.45623e-14	0.16804	1.75501e-20	0.0130422	NA	NA	1.10996e-10	0.159863	7.35269e-10	0.709187	7.74839e-17	0.295066	NA	NA
THBS3	1.7764e-15	1.55157e-11	-7.95604	Testis	2.08494e-10	1.03677e-06	6.35495	Spleen	4.85996e-21	1.31846e-17	-9.41217	NA	NA	NA	1	1	1	0	3	-7.71207	-2.63106	7.44828	1.37853	-9.27628	2.48261	NA	NA	1.2379e-14	0.008512	9.45623e-14	0.16804	1.75501e-20	0.0130422	NA	NA	1.10996e-10	0.159863	7.35269e-10	0.709187	5.02891e-17	0.277909	NA	NA
THBS3	1.7764e-15	1.55157e-11	-7.95604	Testis	2.08494e-10	1.03677e-06	6.35495	Stomach	4.85996e-21	1.64564e-17	-9.41217	NA	NA	NA	1	1	1	0	3	-7.71207	-2.63106	7.44828	1.37853	-9.27628	2.48261	NA	NA	1.2379e-14	0.008512	9.45623e-14	0.16804	1.75501e-20	0.0130422	NA	NA	1.10996e-10	0.159863	7.35269e-10	0.709187	6.28207e-17	0.295578	NA	NA
THBS3	1.7764e-15	1.55157e-11	-7.95604	Testis	2.08494e-10	1.03677e-06	6.35495	Testis	4.85996e-21	6.33228e-17	-9.41217	NA	NA	NA	1	1	1	0	3	-7.71207	-2.63106	7.44828	1.37853	-9.27628	2.48261	NA	NA	1.2379e-14	0.008512	9.45623e-14	0.16804	1.75501e-20	0.0130422	NA	NA	1.10996e-10	0.159863	7.35269e-10	0.709187	2.41051e-16	0.28526	NA	NA
THBS3	1.7764e-15	1.55157e-11	-7.95604	Testis	2.08494e-10	1.03677e-06	6.35495	Thyroid	4.85996e-21	1.85683e-17	-9.41217	NA	NA	NA	1	1	1	0	3	-7.71207	-2.63106	7.44828	1.37853	-9.27628	2.48261	NA	NA	1.2379e-14	0.008512	9.45623e-14	0.16804	1.75501e-20	0.0130422	NA	NA	1.10996e-10	0.159863	7.35269e-10	0.709187	7.08811e-17	0.278952	NA	NA
THBS3	1.7764e-15	1.55157e-11	-7.95604	Testis	2.08494e-10	1.03677e-06	6.35495	Uterus	4.85996e-21	2.00855e-17	-9.41217	NA	NA	NA	1	1	1	0	3	-7.71207	-2.63106	7.44828	1.37853	-9.27628	2.48261	NA	NA	1.2379e-14	0.008512	9.45623e-14	0.16804	1.75501e-20	0.0130422	NA	NA	1.10996e-10	0.159863	7.35269e-10	0.709187	7.6832e-17	0.276762	NA	NA
THBS3	1.7764e-15	1.55157e-11	-7.95604	Testis	2.08494e-10	1.03677e-06	6.35495	Vagina	4.85996e-21	1.46733e-17	-9.41217	NA	NA	NA	1	1	1	0	3	-7.71207	-2.63106	7.44828	1.37853	-9.27628	2.48261	NA	NA	1.2379e-14	0.008512	9.45623e-14	0.16804	1.75501e-20	0.0130422	NA	NA	1.10996e-10	0.159863	7.35269e-10	0.709187	5.60532e-17	0.289052	NA	NA
THBS3	1.7764e-15	1.55157e-11	-7.95604	Testis	2.08494e-10	1.03677e-06	6.35495	Whole_Blood	4.85996e-21	1.12204e-17	-9.41217	NA	NA	NA	1	1	1	0	3	-7.71207	-2.63106	7.44828	1.37853	-9.27628	2.48261	NA	NA	1.2379e-14	0.008512	9.45623e-14	0.16804	1.75501e-20	0.0130422	NA	NA	1.10996e-10	0.159863	7.35269e-10	0.709187	4.26622e-17	0.279881	NA	NA
THBS3	1.7764e-15	1.55157e-11	-7.95604	Testis	2.08494e-10	1.03677e-06	6.35495	smultixcan	4.85996e-21	2.91649e-17	-9.41217	NA	NA	NA	1	1	1	0	3	-7.71207	-2.63106	7.44828	1.37853	-9.27628	2.48261	NA	NA	1.2379e-14	0.008512	9.45623e-14	0.16804	1.75501e-20	0.0130422	NA	NA	1.10996e-10	0.159863	7.35269e-10	0.709187	1.04322e-16	0.267833	NA	NA
THBS3	1.7764e-15	1.55157e-11	-7.95604	smultixcan	4.73444e-23	1.13911e-19	-3.69818	Adipose_Subcutaneous	4.85996e-21	1.13654e-17	-9.41217	NA	NA	NA	1	1	1	0	3	-7.71207	-2.63106	-3.10265	1.46414	-9.27628	2.48261	NA	NA	1.2379e-14	0.008512	1.56464e-25	0.140505	1.75501e-20	0.0130422	NA	NA	1.10996e-10	0.159863	3.79686e-22	0.526933	4.32636e-17	0.279123	NA	NA
THBS3	1.7764e-15	1.55157e-11	-7.95604	smultixcan	4.73444e-23	1.13911e-19	-3.69818	Adipose_Visceral_Omentum	4.85996e-21	1.70892e-17	-9.41217	NA	NA	NA	1	1	1	0	3	-7.71207	-2.63106	-3.10265	1.46414	-9.27628	2.48261	NA	NA	1.2379e-14	0.008512	1.56464e-25	0.140505	1.75501e-20	0.0130422	NA	NA	1.10996e-10	0.159863	3.79686e-22	0.526933	6.51071e-17	0.284013	NA	NA
THBS3	1.7764e-15	1.55157e-11	-7.95604	smultixcan	4.73444e-23	1.13911e-19	-3.69818	Adrenal_Gland	4.85996e-21	2.2244e-17	-9.41217	NA	NA	NA	1	1	1	0	3	-7.71207	-2.63106	-3.10265	1.46414	-9.27628	2.48261	NA	NA	1.2379e-14	0.008512	1.56464e-25	0.140505	1.75501e-20	0.0130422	NA	NA	1.10996e-10	0.159863	3.79686e-22	0.526933	8.47906e-17	0.275828	NA	NA
THBS3	1.7764e-15	1.55157e-11	-7.95604	smultixcan	4.73444e-23	1.13911e-19	-3.69818	Artery_Aorta	4.85996e-21	1.65098e-17	-9.41217	NA	NA	NA	1	1	1	0	3	-7.71207	-2.63106	-3.10265	1.46414	-9.27628	2.48261	NA	NA	1.2379e-14	0.008512	1.56464e-25	0.140505	1.75501e-20	0.0130422	NA	NA	1.10996e-10	0.159863	3.79686e-22	0.526933	6.28666e-17	0.280077	NA	NA
THBS3	1.7764e-15	1.55157e-11	-7.95604	smultixcan	4.73444e-23	1.13911e-19	-3.69818	Artery_Coronary	4.85996e-21	1.84466e-17	-9.41217	NA	NA	NA	1	1	1	0	3	-7.71207	-2.63106	-3.10265	1.46414	-9.27628	2.48261	NA	NA	1.2379e-14	0.008512	1.56464e-25	0.140505	1.75501e-20	0.0130422	NA	NA	1.10996e-10	0.159863	3.79686e-22	0.526933	7.02247e-17	0.288139	NA	NA
THBS3	1.7764e-15	1.55157e-11	-7.95604	smultixcan	4.73444e-23	1.13911e-19	-3.69818	Artery_Tibial	4.85996e-21	1.5113e-17	-9.41217	NA	NA	NA	1	1	1	0	3	-7.71207	-2.63106	-3.10265	1.46414	-9.27628	2.48261	NA	NA	1.2379e-14	0.008512	1.56464e-25	0.140505	1.75501e-20	0.0130422	NA	NA	1.10996e-10	0.159863	3.79686e-22	0.526933	5.73784e-17	0.285032	NA	NA
THBS3	1.7764e-15	1.55157e-11	-7.95604	smultixcan	4.73444e-23	1.13911e-19	-3.69818	Brain_Amygdala	4.85996e-21	2.18285e-17	9.41217	NA	NA	NA	1	1	1	0	3	-7.71207	-2.63106	-3.10265	1.46414	9.27628	-2.48261	NA	NA	1.2379e-14	0.008512	1.56464e-25	0.140505	1.75501e-20	0.0130422	NA	NA	1.10996e-10	0.159863	3.79686e-22	0.526933	8.33149e-17	0.307484	NA	NA
THBS3	1.7764e-15	1.55157e-11	-7.95604	smultixcan	4.73444e-23	1.13911e-19	-3.69818	Brain_Anterior_cingulate_cortex_BA24	4.85996e-21	2.09221e-17	-9.41217	NA	NA	NA	1	1	1	0	3	-7.71207	-2.63106	-3.10265	1.46414	-9.27628	2.48261	NA	NA	1.2379e-14	0.008512	1.56464e-25	0.140505	1.75501e-20	0.0130422	NA	NA	1.10996e-10	0.159863	3.79686e-22	0.526933	7.97444e-17	0.295894	NA	NA
THBS3	1.7764e-15	1.55157e-11	-7.95604	smultixcan	4.73444e-23	1.13911e-19	-3.69818	Brain_Caudate_basal_ganglia	4.85996e-21	1.94066e-17	-9.41217	NA	NA	NA	1	1	1	0	3	-7.71207	-2.63106	-3.10265	1.46414	-9.27628	2.48261	NA	NA	1.2379e-14	0.008512	1.56464e-25	0.140505	1.75501e-20	0.0130422	NA	NA	1.10996e-10	0.159863	3.79686e-22	0.526933	7.40879e-17	0.297542	NA	NA
THBS3	1.7764e-15	1.55157e-11	-7.95604	smultixcan	4.73444e-23	1.13911e-19	-3.69818	Brain_Cerebellar_Hemisphere	4.85996e-21	1.81131e-17	-9.41217	NA	NA	NA	1	1	1	0	3	-7.71207	-2.63106	-3.10265	1.46414	-9.27628	2.48261	NA	NA	1.2379e-14	0.008512	1.56464e-25	0.140505	1.75501e-20	0.0130422	NA	NA	1.10996e-10	0.159863	3.79686e-22	0.526933	6.13982e-17	0.274984	NA	NA
THBS3	1.7764e-15	1.55157e-11	-7.95604	smultixcan	4.73444e-23	1.13911e-19	-3.69818	Brain_Cerebellum	4.85996e-21	1.89076e-17	9.41217	NA	NA	NA	1	1	1	0	3	-7.71207	-2.63106	-3.10265	1.46414	9.27628	-2.48261	NA	NA	1.2379e-14	0.008512	1.56464e-25	0.140505	1.75501e-20	0.0130422	NA	NA	1.10996e-10	0.159863	3.79686e-22	0.526933	7.10342e-17	0.280987	NA	NA
THBS3	1.7764e-15	1.55157e-11	-7.95604	smultixcan	4.73444e-23	1.13911e-19	-3.69818	Brain_Cortex	4.85996e-21	2.13441e-17	-9.41217	NA	NA	NA	1	1	1	0	3	-7.71207	-2.63106	-3.10265	1.46414	-9.27628	2.48261	NA	NA	1.2379e-14	0.008512	1.56464e-25	0.140505	1.75501e-20	0.0130422	NA	NA	1.10996e-10	0.159863	3.79686e-22	0.526933	8.12133e-17	0.299377	NA	NA
THBS3	1.7764e-15	1.55157e-11	-7.95604	smultixcan	4.73444e-23	1.13911e-19	-3.69818	Brain_Frontal_Cortex_BA9	4.85996e-21	1.44468e-17	-9.41217	NA	NA	NA	1	1	1	0	3	-7.71207	-2.63106	-3.10265	1.46414	-9.27628	2.48261	NA	NA	1.2379e-14	0.008512	1.56464e-25	0.140505	1.75501e-20	0.0130422	NA	NA	1.10996e-10	0.159863	3.79686e-22	0.526933	5.52018e-17	0.297732	NA	NA
THBS3	1.7764e-15	1.55157e-11	-7.95604	smultixcan	4.73444e-23	1.13911e-19	-3.69818	Brain_Hippocampus	4.85996e-21	2.46206e-17	9.41217	NA	NA	NA	1	1	1	0	3	-7.71207	-2.63106	-3.10265	1.46414	9.27628	-2.48261	NA	NA	1.2379e-14	0.008512	1.56464e-25	0.140505	1.75501e-20	0.0130422	NA	NA	1.10996e-10	0.159863	3.79686e-22	0.526933	9.39986e-17	0.304167	NA	NA
THBS3	1.7764e-15	1.55157e-11	-7.95604	smultixcan	4.73444e-23	1.13911e-19	-3.69818	Brain_Hypothalamus	4.85996e-21	2.73373e-17	-9.41217	NA	NA	NA	1	1	1	0	3	-7.71207	-2.63106	-3.10265	1.46414	-9.27628	2.48261	NA	NA	1.2379e-14	0.008512	1.56464e-25	0.140505	1.75501e-20	0.0130422	NA	NA	1.10996e-10	0.159863	3.79686e-22	0.526933	1.0423e-16	0.302531	NA	NA
THBS3	1.7764e-15	1.55157e-11	-7.95604	smultixcan	4.73444e-23	1.13911e-19	-3.69818	Brain_Nucleus_accumbens_basal_ganglia	4.85996e-21	2.37584e-17	-9.41217	NA	NA	NA	1	1	1	0	3	-7.71207	-2.63106	-3.10265	1.46414	-9.27628	2.48261	NA	NA	1.2379e-14	0.008512	1.56464e-25	0.140505	1.75501e-20	0.0130422	NA	NA	1.10996e-10	0.159863	3.79686e-22	0.526933	9.05903e-17	0.294062	NA	NA
THBS3	1.7764e-15	1.55157e-11	-7.95604	smultixcan	4.73444e-23	1.13911e-19	-3.69818	Brain_Putamen_basal_ganglia	4.85996e-21	1.47278e-17	-9.41217	NA	NA	NA	1	1	1	0	3	-7.71207	-2.63106	-3.10265	1.46414	-9.27628	2.48261	NA	NA	1.2379e-14	0.008512	1.56464e-25	0.140505	1.75501e-20	0.0130422	NA	NA	1.10996e-10	0.159863	3.79686e-22	0.526933	5.62106e-17	0.291934	NA	NA
THBS3	1.7764e-15	1.55157e-11	-7.95604	smultixcan	4.73444e-23	1.13911e-19	-3.69818	Brain_Spinal_cord_cervical_c-1	4.85996e-21	1.29974e-17	-9.41217	NA	NA	NA	1	1	1	0	3	-7.71207	-2.63106	-3.10265	1.46414	-9.27628	2.48261	NA	NA	1.2379e-14	0.008512	1.56464e-25	0.140505	1.75501e-20	0.0130422	NA	NA	1.10996e-10	0.159863	3.79686e-22	0.526933	4.95419e-17	0.298262	NA	NA
THBS3	1.7764e-15	1.55157e-11	-7.95604	smultixcan	4.73444e-23	1.13911e-19	-3.69818	Brain_Substantia_nigra	4.85996e-21	1.05109e-17	-9.41217	NA	NA	NA	1	1	1	0	3	-7.71207	-2.63106	-3.10265	1.46414	-9.27628	2.48261	NA	NA	1.2379e-14	0.008512	1.56464e-25	0.140505	1.75501e-20	0.0130422	NA	NA	1.10996e-10	0.159863	3.79686e-22	0.526933	4.02008e-17	0.301998	NA	NA
THBS3	1.7764e-15	1.55157e-11	-7.95604	smultixcan	4.73444e-23	1.13911e-19	-3.69818	Breast_Mammary_Tissue	4.85996e-21	1.26022e-17	-9.41217	NA	NA	NA	1	1	1	0	3	-7.71207	-2.63106	-3.10265	1.46414	-9.27628	2.48261	NA	NA	1.2379e-14	0.008512	1.56464e-25	0.140505	1.75501e-20	0.0130422	NA	NA	1.10996e-10	0.159863	3.79686e-22	0.526933	4.79591e-17	0.291	NA	NA
THBS3	1.7764e-15	1.55157e-11	-7.95604	smultixcan	4.73444e-23	1.13911e-19	-3.69818	Cells_Cultured_fibroblasts	4.85996e-21	1.51766e-17	-9.41217	NA	NA	NA	1	1	1	0	3	-7.71207	-2.63106	-3.10265	1.46414	-9.27628	2.48261	NA	NA	1.2379e-14	0.008512	1.56464e-25	0.140505	1.75501e-20	0.0130422	NA	NA	1.10996e-10	0.159863	3.79686e-22	0.526933	5.77673e-17	0.275398	NA	NA
THBS3	1.7764e-15	1.55157e-11	-7.95604	smultixcan	4.73444e-23	1.13911e-19	-3.69818	Cells_EBV-transformed_lymphocytes	4.85996e-21	1.22705e-17	-9.41217	NA	NA	NA	1	1	1	0	3	-7.71207	-2.63106	-3.10265	1.46414	-9.27628	2.48261	NA	NA	1.2379e-14	0.008512	1.56464e-25	0.140505	1.75501e-20	0.0130422	NA	NA	1.10996e-10	0.159863	3.79686e-22	0.526933	4.67903e-17	0.275939	NA	NA
THBS3	1.7764e-15	1.55157e-11	-7.95604	smultixcan	4.73444e-23	1.13911e-19	-3.69818	Colon_Sigmoid	4.85996e-21	2.16671e-17	-9.41217	NA	NA	NA	1	1	1	0	3	-7.71207	-2.63106	-3.10265	1.46414	-9.27628	2.48261	NA	NA	1.2379e-14	0.008512	1.56464e-25	0.140505	1.75501e-20	0.0130422	NA	NA	1.10996e-10	0.159863	3.79686e-22	0.526933	8.27239e-17	0.288276	NA	NA
THBS3	1.7764e-15	1.55157e-11	-7.95604	smultixcan	4.73444e-23	1.13911e-19	-3.69818	Colon_Transverse	4.85996e-21	2.15095e-17	-9.41217	NA	NA	NA	1	1	1	0	3	-7.71207	-2.63106	-3.10265	1.46414	-9.27628	2.48261	NA	NA	1.2379e-14	0.008512	1.56464e-25	0.140505	1.75501e-20	0.0130422	NA	NA	1.10996e-10	0.159863	3.79686e-22	0.526933	8.20921e-17	0.287902	NA	NA
THBS3	1.7764e-15	1.55157e-11	-7.95604	smultixcan	4.73444e-23	1.13911e-19	-3.69818	Esophagus_Gastroesophageal_Junction	4.85996e-21	1.87175e-17	-9.41217	NA	NA	NA	1	1	1	0	3	-7.71207	-2.63106	-3.10265	1.46414	-9.27628	2.48261	NA	NA	1.2379e-14	0.008512	1.56464e-25	0.140505	1.75501e-20	0.0130422	NA	NA	1.10996e-10	0.159863	3.79686e-22	0.526933	7.14225e-17	0.28329	NA	NA
THBS3	1.7764e-15	1.55157e-11	-7.95604	smultixcan	4.73444e-23	1.13911e-19	-3.69818	Esophagus_Mucosa	4.85996e-21	1.69941e-17	-9.41217	NA	NA	NA	1	1	1	0	3	-7.71207	-2.63106	-3.10265	1.46414	-9.27628	2.48261	NA	NA	1.2379e-14	0.008512	1.56464e-25	0.140505	1.75501e-20	0.0130422	NA	NA	1.10996e-10	0.159863	3.79686e-22	0.526933	6.48741e-17	0.288117	NA	NA
THBS3	1.7764e-15	1.55157e-11	-7.95604	smultixcan	4.73444e-23	1.13911e-19	-3.69818	Esophagus_Muscularis	4.85996e-21	1.65082e-17	-9.41217	NA	NA	NA	1	1	1	0	3	-7.71207	-2.63106	-3.10265	1.46414	-9.27628	2.48261	NA	NA	1.2379e-14	0.008512	1.56464e-25	0.140505	1.75501e-20	0.0130422	NA	NA	1.10996e-10	0.159863	3.79686e-22	0.526933	6.28627e-17	0.282215	NA	NA
THBS3	1.7764e-15	1.55157e-11	-7.95604	smultixcan	4.73444e-23	1.13911e-19	-3.69818	Heart_Atrial_Appendage	4.85996e-21	1.90531e-17	-9.41217	NA	NA	NA	1	1	1	0	3	-7.71207	-2.63106	-3.10265	1.46414	-9.27628	2.48261	NA	NA	1.2379e-14	0.008512	1.56464e-25	0.140505	1.75501e-20	0.0130422	NA	NA	1.10996e-10	0.159863	3.79686e-22	0.526933	7.2605e-17	0.293165	NA	NA
THBS3	1.7764e-15	1.55157e-11	-7.95604	smultixcan	4.73444e-23	1.13911e-19	-3.69818	Heart_Left_Ventricle	4.85996e-21	1.77721e-17	-9.41217	NA	NA	NA	1	1	1	0	3	-7.71207	-2.63106	-3.10265	1.46414	-9.27628	2.48261	NA	NA	1.2379e-14	0.008512	1.56464e-25	0.140505	1.75501e-20	0.0130422	NA	NA	1.10996e-10	0.159863	3.79686e-22	0.526933	6.78547e-17	0.288798	NA	NA
THBS3	1.7764e-15	1.55157e-11	-7.95604	smultixcan	4.73444e-23	1.13911e-19	-3.69818	Kidney_Cortex	4.85996e-21	1.43102e-17	9.41217	NA	NA	NA	1	1	1	0	3	-7.71207	-2.63106	-3.10265	1.46414	9.27628	-2.48261	NA	NA	1.2379e-14	0.008512	1.56464e-25	0.140505	1.75501e-20	0.0130422	NA	NA	1.10996e-10	0.159863	3.79686e-22	0.526933	5.47594e-17	0.295043	NA	NA
THBS3	1.7764e-15	1.55157e-11	-7.95604	smultixcan	4.73444e-23	1.13911e-19	-3.69818	Liver	4.85996e-21	1.20114e-17	-9.41217	NA	NA	NA	1	1	1	0	3	-7.71207	-2.63106	-3.10265	1.46414	-9.27628	2.48261	NA	NA	1.2379e-14	0.008512	1.56464e-25	0.140505	1.75501e-20	0.0130422	NA	NA	1.10996e-10	0.159863	3.79686e-22	0.526933	4.58278e-17	0.291747	NA	NA
THBS3	1.7764e-15	1.55157e-11	-7.95604	smultixcan	4.73444e-23	1.13911e-19	-3.69818	Lung	4.85996e-21	1.25873e-17	-9.41217	NA	NA	NA	1	1	1	0	3	-7.71207	-2.63106	-3.10265	1.46414	-9.27628	2.48261	NA	NA	1.2379e-14	0.008512	1.56464e-25	0.140505	1.75501e-20	0.0130422	NA	NA	1.10996e-10	0.159863	3.79686e-22	0.526933	4.80442e-17	0.279707	NA	NA
THBS3	1.7764e-15	1.55157e-11	-7.95604	smultixcan	4.73444e-23	1.13911e-19	-3.69818	Minor_Salivary_Gland	4.85996e-21	1.94023e-17	-9.41217	NA	NA	NA	1	1	1	0	3	-7.71207	-2.63106	-3.10265	1.46414	-9.27628	2.48261	NA	NA	1.2379e-14	0.008512	1.56464e-25	0.140505	1.75501e-20	0.0130422	NA	NA	1.10996e-10	0.159863	3.79686e-22	0.526933	7.40867e-17	0.292828	NA	NA
THBS3	1.7764e-15	1.55157e-11	-7.95604	smultixcan	4.73444e-23	1.13911e-19	-3.69818	Muscle_Skeletal	4.85996e-21	2.35416e-17	-9.41217	NA	NA	NA	1	1	1	0	3	-7.71207	-2.63106	-3.10265	1.46414	-9.27628	2.48261	NA	NA	1.2379e-14	0.008512	1.56464e-25	0.140505	1.75501e-20	0.0130422	NA	NA	1.10996e-10	0.159863	3.79686e-22	0.526933	8.98743e-17	0.296872	NA	NA
THBS3	1.7764e-15	1.55157e-11	-7.95604	smultixcan	4.73444e-23	1.13911e-19	-3.69818	Nerve_Tibial	4.85996e-21	1.4068e-17	-9.41217	NA	NA	NA	1	1	1	0	3	-7.71207	-2.63106	-3.10265	1.46414	-9.27628	2.48261	NA	NA	1.2379e-14	0.008512	1.56464e-25	0.140505	1.75501e-20	0.0130422	NA	NA	1.10996e-10	0.159863	3.79686e-22	0.526933	4.59563e-17	0.279331	NA	NA
THBS3	1.7764e-15	1.55157e-11	-7.95604	smultixcan	4.73444e-23	1.13911e-19	-3.69818	Ovary	4.85996e-21	1.63878e-17	-9.41217	NA	NA	NA	1	1	1	0	3	-7.71207	-2.63106	-3.10265	1.46414	-9.27628	2.48261	NA	NA	1.2379e-14	0.008512	1.56464e-25	0.140505	1.75501e-20	0.0130422	NA	NA	1.10996e-10	0.159863	3.79686e-22	0.526933	6.25351e-17	0.286453	NA	NA
THBS3	1.7764e-15	1.55157e-11	-7.95604	smultixcan	4.73444e-23	1.13911e-19	-3.69818	Pancreas	4.85996e-21	2.78378e-17	-9.41217	NA	NA	NA	1	1	1	0	3	-7.71207	-2.63106	-3.10265	1.46414	-9.27628	2.48261	NA	NA	1.2379e-14	0.008512	1.56464e-25	0.140505	1.75501e-20	0.0130422	NA	NA	1.10996e-10	0.159863	3.79686e-22	0.526933	1.06284e-16	0.291306	NA	NA
THBS3	1.7764e-15	1.55157e-11	-7.95604	smultixcan	4.73444e-23	1.13911e-19	-3.69818	Pituitary	4.85996e-21	2.5804e-17	-9.41217	NA	NA	NA	1	1	1	0	3	-7.71207	-2.63106	-3.10265	1.46414	-9.27628	2.48261	NA	NA	1.2379e-14	0.008512	1.56464e-25	0.140505	1.75501e-20	0.0130422	NA	NA	1.10996e-10	0.159863	3.79686e-22	0.526933	9.8547e-17	0.289553	NA	NA
THBS3	1.7764e-15	1.55157e-11	-7.95604	smultixcan	4.73444e-23	1.13911e-19	-3.69818	Prostate	4.85996e-21	2.16685e-17	-9.41217	NA	NA	NA	1	1	1	0	3	-7.71207	-2.63106	-3.10265	1.46414	-9.27628	2.48261	NA	NA	1.2379e-14	0.008512	1.56464e-25	0.140505	1.75501e-20	0.0130422	NA	NA	1.10996e-10	0.159863	3.79686e-22	0.526933	8.27364e-17	0.28994	NA	NA
THBS3	1.7764e-15	1.55157e-11	-7.95604	smultixcan	4.73444e-23	1.13911e-19	-3.69818	Skin_Not_Sun_Exposed_Suprapubic	4.85996e-21	1.72885e-17	-9.41217	NA	NA	NA	1	1	1	0	3	-7.71207	-2.63106	-3.10265	1.46414	-9.27628	2.48261	NA	NA	1.2379e-14	0.008512	1.56464e-25	0.140505	1.75501e-20	0.0130422	NA	NA	1.10996e-10	0.159863	3.79686e-22	0.526933	6.58111e-17	0.284397	NA	NA
THBS3	1.7764e-15	1.55157e-11	-7.95604	smultixcan	4.73444e-23	1.13911e-19	-3.69818	Skin_Sun_Exposed_Lower_leg	4.85996e-21	1.74149e-17	-9.41217	NA	NA	NA	1	1	1	0	3	-7.71207	-2.63106	-3.10265	1.46414	-9.27628	2.48261	NA	NA	1.2379e-14	0.008512	1.56464e-25	0.140505	1.75501e-20	0.0130422	NA	NA	1.10996e-10	0.159863	3.79686e-22	0.526933	6.63337e-17	0.284969	NA	NA
THBS3	1.7764e-15	1.55157e-11	-7.95604	smultixcan	4.73444e-23	1.13911e-19	-3.69818	Small_Intestine_Terminal_Ileum	4.85996e-21	2.02577e-17	-9.41217	NA	NA	NA	1	1	1	0	3	-7.71207	-2.63106	-3.10265	1.46414	-9.27628	2.48261	NA	NA	1.2379e-14	0.008512	1.56464e-25	0.140505	1.75501e-20	0.0130422	NA	NA	1.10996e-10	0.159863	3.79686e-22	0.526933	7.74839e-17	0.295066	NA	NA
THBS3	1.7764e-15	1.55157e-11	-7.95604	smultixcan	4.73444e-23	1.13911e-19	-3.69818	Spleen	4.85996e-21	1.31846e-17	-9.41217	NA	NA	NA	1	1	1	0	3	-7.71207	-2.63106	-3.10265	1.46414	-9.27628	2.48261	NA	NA	1.2379e-14	0.008512	1.56464e-25	0.140505	1.75501e-20	0.0130422	NA	NA	1.10996e-10	0.159863	3.79686e-22	0.526933	5.02891e-17	0.277909	NA	NA
THBS3	1.7764e-15	1.55157e-11	-7.95604	smultixcan	4.73444e-23	1.13911e-19	-3.69818	Stomach	4.85996e-21	1.64564e-17	-9.41217	NA	NA	NA	1	1	1	0	3	-7.71207	-2.63106	-3.10265	1.46414	-9.27628	2.48261	NA	NA	1.2379e-14	0.008512	1.56464e-25	0.140505	1.75501e-20	0.0130422	NA	NA	1.10996e-10	0.159863	3.79686e-22	0.526933	6.28207e-17	0.295578	NA	NA
THBS3	1.7764e-15	1.55157e-11	-7.95604	smultixcan	4.73444e-23	1.13911e-19	-3.69818	Testis	4.85996e-21	6.33228e-17	-9.41217	NA	NA	NA	1	1	1	0	3	-7.71207	-2.63106	-3.10265	1.46414	-9.27628	2.48261	NA	NA	1.2379e-14	0.008512	1.56464e-25	0.140505	1.75501e-20	0.0130422	NA	NA	1.10996e-10	0.159863	3.79686e-22	0.526933	2.41051e-16	0.28526	NA	NA
THBS3	1.7764e-15	1.55157e-11	-7.95604	smultixcan	4.73444e-23	1.13911e-19	-3.69818	Thyroid	4.85996e-21	1.85683e-17	-9.41217	NA	NA	NA	1	1	1	0	3	-7.71207	-2.63106	-3.10265	1.46414	-9.27628	2.48261	NA	NA	1.2379e-14	0.008512	1.56464e-25	0.140505	1.75501e-20	0.0130422	NA	NA	1.10996e-10	0.159863	3.79686e-22	0.526933	7.08811e-17	0.278952	NA	NA
THBS3	1.7764e-15	1.55157e-11	-7.95604	smultixcan	4.73444e-23	1.13911e-19	-3.69818	Uterus	4.85996e-21	2.00855e-17	-9.41217	NA	NA	NA	1	1	1	0	3	-7.71207	-2.63106	-3.10265	1.46414	-9.27628	2.48261	NA	NA	1.2379e-14	0.008512	1.56464e-25	0.140505	1.75501e-20	0.0130422	NA	NA	1.10996e-10	0.159863	3.79686e-22	0.526933	7.6832e-17	0.276762	NA	NA
THBS3	1.7764e-15	1.55157e-11	-7.95604	smultixcan	4.73444e-23	1.13911e-19	-3.69818	Vagina	4.85996e-21	1.46733e-17	-9.41217	NA	NA	NA	1	1	1	0	3	-7.71207	-2.63106	-3.10265	1.46414	-9.27628	2.48261	NA	NA	1.2379e-14	0.008512	1.56464e-25	0.140505	1.75501e-20	0.0130422	NA	NA	1.10996e-10	0.159863	3.79686e-22	0.526933	5.60532e-17	0.289052	NA	NA
THBS3	1.7764e-15	1.55157e-11	-7.95604	smultixcan	4.73444e-23	1.13911e-19	-3.69818	Whole_Blood	4.85996e-21	1.12204e-17	-9.41217	NA	NA	NA	1	1	1	0	3	-7.71207	-2.63106	-3.10265	1.46414	-9.27628	2.48261	NA	NA	1.2379e-14	0.008512	1.56464e-25	0.140505	1.75501e-20	0.0130422	NA	NA	1.10996e-10	0.159863	3.79686e-22	0.526933	4.26622e-17	0.279881	NA	NA
THBS3	1.7764e-15	1.55157e-11	-7.95604	smultixcan	4.73444e-23	1.13911e-19	-3.69818	smultixcan	4.85996e-21	2.91649e-17	-9.41217	NA	NA	NA	1	1	1	0	3	-7.71207	-2.63106	-3.10265	1.46414	-9.27628	2.48261	NA	NA	1.2379e-14	0.008512	1.56464e-25	0.140505	1.75501e-20	0.0130422	NA	NA	1.10996e-10	0.159863	3.79686e-22	0.526933	1.04322e-16	0.267833	NA	NA
DPP9	2.609e-15	1.55157e-11	7.90831	Artery_Aorta	1.78277e-08	4.32215e-05	-5.63186	Adipose_Subcutaneous	1.52913e-08	1.39066e-05	-5.65826	NA	NA	NA	1	1	1	0	3	7.33653	-0.479307	-6.24739	-0.38318	-6.29087	-0.418223	NA	NA	2.1921e-13	0.63172	4.17357e-10	0.701586	3.1569e-10	0.675784	NA	NA	5.61585e-10	0.830747	1.59498e-06	0.939991	3.89111e-07	0.939162	NA	NA
DPP9	2.609e-15	1.55157e-11	7.90831	Artery_Aorta	1.78277e-08	4.32215e-05	-5.63186	Artery_Aorta	1.52913e-08	1.50812e-05	-5.65826	NA	NA	NA	1	1	1	0	3	7.33653	-0.479307	-6.24739	-0.38318	-6.29087	-0.418223	NA	NA	2.1921e-13	0.63172	4.17357e-10	0.701586	3.1569e-10	0.675784	NA	NA	5.61585e-10	0.830747	1.59498e-06	0.939991	3.91444e-07	0.933251	NA	NA
DPP9	2.609e-15	1.55157e-11	7.90831	Artery_Aorta	1.78277e-08	4.32215e-05	-5.63186	Artery_Tibial	1.52913e-08	1.69827e-05	5.65826	NA	NA	NA	1	1	1	0	3	7.33653	-0.479307	-6.24739	-0.38318	6.29087	0.418223	NA	NA	2.1921e-13	0.63172	4.17357e-10	0.701586	3.1569e-10	0.675784	NA	NA	5.61585e-10	0.830747	1.59498e-06	0.939991	4.12847e-07	0.935109	NA	NA
DPP9	2.609e-15	1.55157e-11	7.90831	Artery_Aorta	1.78277e-08	4.32215e-05	-5.63186	Brain_Amygdala	7.90894e-06	0.00308896	-4.46763	NA	NA	NA	1	1	1	0	3	7.33653	-0.479307	-6.24739	-0.38318	-4.345	1.28489	NA	NA	2.1921e-13	0.63172	4.17357e-10	0.701586	1.39275e-05	0.198832	NA	NA	5.61585e-10	0.830747	1.59498e-06	0.939991	0.00615044	0.714949	NA	NA
DPP9	2.609e-15	1.55157e-11	7.90831	Artery_Aorta	1.78277e-08	4.32215e-05	-5.63186	Brain_Cerebellum	1.78277e-08	2.18411e-05	5.63186	NA	NA	NA	1	1	1	0	3	7.33653	-0.479307	-6.24739	-0.38318	6.24739	0.38318	NA	NA	2.1921e-13	0.63172	4.17357e-10	0.701586	4.17357e-10	0.701586	NA	NA	5.61585e-10	0.830747	1.59498e-06	0.939991	7.11264e-07	0.935797	NA	NA
DPP9	2.609e-15	1.55157e-11	7.90831	Artery_Aorta	1.78277e-08	4.32215e-05	-5.63186	Lung	9.73116e-12	2.0478e-08	-6.81042	NA	NA	NA	1	1	1	0	3	7.33653	-0.479307	-6.24739	-0.38318	-6.94014	1.2277	NA	NA	2.1921e-13	0.63172	4.17357e-10	0.701586	3.91724e-12	0.219558	NA	NA	5.61585e-10	0.830747	1.59498e-06	0.939991	8.2004e-09	0.715858	NA	NA
DPP9	2.609e-15	1.55157e-11	7.90831	Artery_Aorta	1.78277e-08	4.32215e-05	-5.63186	Nerve_Tibial	1.78277e-08	1.9352e-05	5.63186	NA	NA	NA	1	1	1	0	3	7.33653	-0.479307	-6.24739	-0.38318	6.24739	0.38318	NA	NA	2.1921e-13	0.63172	4.17357e-10	0.701586	4.17357e-10	0.701586	NA	NA	5.61585e-10	0.830747	1.59498e-06	0.939991	5.4644e-07	0.94088	NA	NA
DPP9	2.609e-15	1.55157e-11	7.90831	Artery_Aorta	1.78277e-08	4.32215e-05	-5.63186	Pituitary	1.52913e-08	2.02973e-05	5.65826	NA	NA	NA	1	1	1	0	3	7.33653	-0.479307	-6.24739	-0.38318	6.29087	0.418223	NA	NA	2.1921e-13	0.63172	4.17357e-10	0.701586	3.1569e-10	0.675784	NA	NA	5.61585e-10	0.830747	1.59498e-06	0.939991	5.59785e-07	0.936152	NA	NA
DPP9	2.609e-15	1.55157e-11	7.90831	Artery_Aorta	1.78277e-08	4.32215e-05	-5.63186	Skin_Not_Sun_Exposed_Suprapubic	1.52913e-08	1.4399e-05	-5.65826	NA	NA	NA	1	1	1	0	3	7.33653	-0.479307	-6.24739	-0.38318	-6.29087	-0.418223	NA	NA	2.1921e-13	0.63172	4.17357e-10	0.701586	3.1569e-10	0.675784	NA	NA	5.61585e-10	0.830747	1.59498e-06	0.939991	4.26169e-07	0.932775	NA	NA
DPP9	2.609e-15	1.55157e-11	7.90831	Artery_Aorta	1.78277e-08	4.32215e-05	-5.63186	Skin_Sun_Exposed_Lower_leg	7.90894e-06	0.00314893	4.46763	NA	NA	NA	1	1	1	0	3	7.33653	-0.479307	-6.24739	-0.38318	4.345	-1.06391	NA	NA	2.1921e-13	0.63172	4.17357e-10	0.701586	1.39275e-05	0.287371	NA	NA	5.61585e-10	0.830747	1.59498e-06	0.939991	0.00504012	0.763473	NA	NA
DPP9	2.609e-15	1.55157e-11	7.90831	Artery_Aorta	1.78277e-08	4.32215e-05	-5.63186	Testis	1.31012e-08	2.27603e-05	5.68474	NA	NA	NA	1	1	1	0	3	7.33653	-0.479307	-6.24739	-0.38318	5.68259	-1.30958	NA	NA	2.1921e-13	0.63172	4.17357e-10	0.701586	1.32669e-08	0.190338	NA	NA	5.61585e-10	0.830747	1.59498e-06	0.939991	2.60316e-05	0.700176	NA	NA
DPP9	2.609e-15	1.55157e-11	7.90831	Artery_Aorta	1.78277e-08	4.32215e-05	-5.63186	Thyroid	1.78277e-08	1.53256e-05	-5.63186	NA	NA	NA	1	1	1	0	3	7.33653	-0.479307	-6.24739	-0.38318	-6.24739	-0.38318	NA	NA	2.1921e-13	0.63172	4.17357e-10	0.701586	4.17357e-10	0.701586	NA	NA	5.61585e-10	0.830747	1.59498e-06	0.939991	5.61871e-07	0.946046	NA	NA
DPP9	2.609e-15	1.55157e-11	7.90831	Artery_Aorta	1.78277e-08	4.32215e-05	-5.63186	smultixcan	9.73116e-12	3.46733e-08	-6.81042	NA	NA	NA	1	1	1	0	3	7.33653	-0.479307	-6.24739	-0.38318	-6.94014	1.2277	NA	NA	2.1921e-13	0.63172	4.17357e-10	0.701586	3.91724e-12	0.219558	NA	NA	5.61585e-10	0.830747	1.59498e-06	0.939991	9.90845e-09	0.700803	NA	NA
DPP9	2.609e-15	1.55157e-11	7.90831	Brain_Cerebellum	1.78277e-08	4.14993e-05	-5.63186	Adipose_Subcutaneous	1.52913e-08	1.39066e-05	-5.65826	NA	NA	NA	1	1	1	0	3	7.33653	-0.479307	-6.24739	-0.38318	-6.29087	-0.418223	NA	NA	2.1921e-13	0.63172	4.17357e-10	0.701586	3.1569e-10	0.675784	NA	NA	5.61585e-10	0.830747	1.01201e-06	0.939083	3.89111e-07	0.939162	NA	NA
DPP9	2.609e-15	1.55157e-11	7.90831	Brain_Cerebellum	1.78277e-08	4.14993e-05	-5.63186	Artery_Aorta	1.52913e-08	1.50812e-05	-5.65826	NA	NA	NA	1	1	1	0	3	7.33653	-0.479307	-6.24739	-0.38318	-6.29087	-0.418223	NA	NA	2.1921e-13	0.63172	4.17357e-10	0.701586	3.1569e-10	0.675784	NA	NA	5.61585e-10	0.830747	1.01201e-06	0.939083	3.91444e-07	0.933251	NA	NA
DPP9	2.609e-15	1.55157e-11	7.90831	Brain_Cerebellum	1.78277e-08	4.14993e-05	-5.63186	Artery_Tibial	1.52913e-08	1.69827e-05	5.65826	NA	NA	NA	1	1	1	0	3	7.33653	-0.479307	-6.24739	-0.38318	6.29087	0.418223	NA	NA	2.1921e-13	0.63172	4.17357e-10	0.701586	3.1569e-10	0.675784	NA	NA	5.61585e-10	0.830747	1.01201e-06	0.939083	4.12847e-07	0.935109	NA	NA
DPP9	2.609e-15	1.55157e-11	7.90831	Brain_Cerebellum	1.78277e-08	4.14993e-05	-5.63186	Brain_Amygdala	7.90894e-06	0.00308896	-4.46763	NA	NA	NA	1	1	1	0	3	7.33653	-0.479307	-6.24739	-0.38318	-4.345	1.28489	NA	NA	2.1921e-13	0.63172	4.17357e-10	0.701586	1.39275e-05	0.198832	NA	NA	5.61585e-10	0.830747	1.01201e-06	0.939083	0.00615044	0.714949	NA	NA
DPP9	2.609e-15	1.55157e-11	7.90831	Brain_Cerebellum	1.78277e-08	4.14993e-05	-5.63186	Brain_Cerebellum	1.78277e-08	2.18411e-05	5.63186	NA	NA	NA	1	1	1	0	3	7.33653	-0.479307	-6.24739	-0.38318	6.24739	0.38318	NA	NA	2.1921e-13	0.63172	4.17357e-10	0.701586	4.17357e-10	0.701586	NA	NA	5.61585e-10	0.830747	1.01201e-06	0.939083	7.11264e-07	0.935797	NA	NA
DPP9	2.609e-15	1.55157e-11	7.90831	Brain_Cerebellum	1.78277e-08	4.14993e-05	-5.63186	Lung	9.73116e-12	2.0478e-08	-6.81042	NA	NA	NA	1	1	1	0	3	7.33653	-0.479307	-6.24739	-0.38318	-6.94014	1.2277	NA	NA	2.1921e-13	0.63172	4.17357e-10	0.701586	3.91724e-12	0.219558	NA	NA	5.61585e-10	0.830747	1.01201e-06	0.939083	8.2004e-09	0.715858	NA	NA
DPP9	2.609e-15	1.55157e-11	7.90831	Brain_Cerebellum	1.78277e-08	4.14993e-05	-5.63186	Nerve_Tibial	1.78277e-08	1.9352e-05	5.63186	NA	NA	NA	1	1	1	0	3	7.33653	-0.479307	-6.24739	-0.38318	6.24739	0.38318	NA	NA	2.1921e-13	0.63172	4.17357e-10	0.701586	4.17357e-10	0.701586	NA	NA	5.61585e-10	0.830747	1.01201e-06	0.939083	5.4644e-07	0.94088	NA	NA
DPP9	2.609e-15	1.55157e-11	7.90831	Brain_Cerebellum	1.78277e-08	4.14993e-05	-5.63186	Pituitary	1.52913e-08	2.02973e-05	5.65826	NA	NA	NA	1	1	1	0	3	7.33653	-0.479307	-6.24739	-0.38318	6.29087	0.418223	NA	NA	2.1921e-13	0.63172	4.17357e-10	0.701586	3.1569e-10	0.675784	NA	NA	5.61585e-10	0.830747	1.01201e-06	0.939083	5.59785e-07	0.936152	NA	NA
DPP9	2.609e-15	1.55157e-11	7.90831	Brain_Cerebellum	1.78277e-08	4.14993e-05	-5.63186	Skin_Not_Sun_Exposed_Suprapubic	1.52913e-08	1.4399e-05	-5.65826	NA	NA	NA	1	1	1	0	3	7.33653	-0.479307	-6.24739	-0.38318	-6.29087	-0.418223	NA	NA	2.1921e-13	0.63172	4.17357e-10	0.701586	3.1569e-10	0.675784	NA	NA	5.61585e-10	0.830747	1.01201e-06	0.939083	4.26169e-07	0.932775	NA	NA
DPP9	2.609e-15	1.55157e-11	7.90831	Brain_Cerebellum	1.78277e-08	4.14993e-05	-5.63186	Skin_Sun_Exposed_Lower_leg	7.90894e-06	0.00314893	4.46763	NA	NA	NA	1	1	1	0	3	7.33653	-0.479307	-6.24739	-0.38318	4.345	-1.06391	NA	NA	2.1921e-13	0.63172	4.17357e-10	0.701586	1.39275e-05	0.287371	NA	NA	5.61585e-10	0.830747	1.01201e-06	0.939083	0.00504012	0.763473	NA	NA
DPP9	2.609e-15	1.55157e-11	7.90831	Brain_Cerebellum	1.78277e-08	4.14993e-05	-5.63186	Testis	1.31012e-08	2.27603e-05	5.68474	NA	NA	NA	1	1	1	0	3	7.33653	-0.479307	-6.24739	-0.38318	5.68259	-1.30958	NA	NA	2.1921e-13	0.63172	4.17357e-10	0.701586	1.32669e-08	0.190338	NA	NA	5.61585e-10	0.830747	1.01201e-06	0.939083	2.60316e-05	0.700176	NA	NA
DPP9	2.609e-15	1.55157e-11	7.90831	Brain_Cerebellum	1.78277e-08	4.14993e-05	-5.63186	Thyroid	1.78277e-08	1.53256e-05	-5.63186	NA	NA	NA	1	1	1	0	3	7.33653	-0.479307	-6.24739	-0.38318	-6.24739	-0.38318	NA	NA	2.1921e-13	0.63172	4.17357e-10	0.701586	4.17357e-10	0.701586	NA	NA	5.61585e-10	0.830747	1.01201e-06	0.939083	5.61871e-07	0.946046	NA	NA
DPP9	2.609e-15	1.55157e-11	7.90831	Brain_Cerebellum	1.78277e-08	4.14993e-05	-5.63186	smultixcan	9.73116e-12	3.46733e-08	-6.81042	NA	NA	NA	1	1	1	0	3	7.33653	-0.479307	-6.24739	-0.38318	-6.94014	1.2277	NA	NA	2.1921e-13	0.63172	4.17357e-10	0.701586	3.91724e-12	0.219558	NA	NA	5.61585e-10	0.830747	1.01201e-06	0.939083	9.90845e-09	0.700803	NA	NA
DPP9	2.609e-15	1.55157e-11	7.90831	Cells_Cultured_fibroblasts	3.56239e-48	4.26418e-44	-14.5838	Adipose_Subcutaneous	1.52913e-08	1.39066e-05	-5.65826	NA	NA	NA	1	1	1	0	3	7.33653	-0.479307	-15.7214	0.677	-6.29087	-0.418223	NA	NA	2.1921e-13	0.63172	1.07849e-55	0.498406	3.1569e-10	0.675784	NA	NA	5.61585e-10	0.830747	1.33862e-51	0.868733	3.89111e-07	0.939162	NA	NA
DPP9	2.609e-15	1.55157e-11	7.90831	Cells_Cultured_fibroblasts	3.56239e-48	4.26418e-44	-14.5838	Artery_Aorta	1.52913e-08	1.50812e-05	-5.65826	NA	NA	NA	1	1	1	0	3	7.33653	-0.479307	-15.7214	0.677	-6.29087	-0.418223	NA	NA	2.1921e-13	0.63172	1.07849e-55	0.498406	3.1569e-10	0.675784	NA	NA	5.61585e-10	0.830747	1.33862e-51	0.868733	3.91444e-07	0.933251	NA	NA
DPP9	2.609e-15	1.55157e-11	7.90831	Cells_Cultured_fibroblasts	3.56239e-48	4.26418e-44	-14.5838	Artery_Tibial	1.52913e-08	1.69827e-05	5.65826	NA	NA	NA	1	1	1	0	3	7.33653	-0.479307	-15.7214	0.677	6.29087	0.418223	NA	NA	2.1921e-13	0.63172	1.07849e-55	0.498406	3.1569e-10	0.675784	NA	NA	5.61585e-10	0.830747	1.33862e-51	0.868733	4.12847e-07	0.935109	NA	NA
DPP9	2.609e-15	1.55157e-11	7.90831	Cells_Cultured_fibroblasts	3.56239e-48	4.26418e-44	-14.5838	Brain_Amygdala	7.90894e-06	0.00308896	-4.46763	NA	NA	NA	1	1	1	0	3	7.33653	-0.479307	-15.7214	0.677	-4.345	1.28489	NA	NA	2.1921e-13	0.63172	1.07849e-55	0.498406	1.39275e-05	0.198832	NA	NA	5.61585e-10	0.830747	1.33862e-51	0.868733	0.00615044	0.714949	NA	NA
DPP9	2.609e-15	1.55157e-11	7.90831	Cells_Cultured_fibroblasts	3.56239e-48	4.26418e-44	-14.5838	Brain_Cerebellum	1.78277e-08	2.18411e-05	5.63186	NA	NA	NA	1	1	1	0	3	7.33653	-0.479307	-15.7214	0.677	6.24739	0.38318	NA	NA	2.1921e-13	0.63172	1.07849e-55	0.498406	4.17357e-10	0.701586	NA	NA	5.61585e-10	0.830747	1.33862e-51	0.868733	7.11264e-07	0.935797	NA	NA
DPP9	2.609e-15	1.55157e-11	7.90831	Cells_Cultured_fibroblasts	3.56239e-48	4.26418e-44	-14.5838	Lung	9.73116e-12	2.0478e-08	-6.81042	NA	NA	NA	1	1	1	0	3	7.33653	-0.479307	-15.7214	0.677	-6.94014	1.2277	NA	NA	2.1921e-13	0.63172	1.07849e-55	0.498406	3.91724e-12	0.219558	NA	NA	5.61585e-10	0.830747	1.33862e-51	0.868733	8.2004e-09	0.715858	NA	NA
DPP9	2.609e-15	1.55157e-11	7.90831	Cells_Cultured_fibroblasts	3.56239e-48	4.26418e-44	-14.5838	Nerve_Tibial	1.78277e-08	1.9352e-05	5.63186	NA	NA	NA	1	1	1	0	3	7.33653	-0.479307	-15.7214	0.677	6.24739	0.38318	NA	NA	2.1921e-13	0.63172	1.07849e-55	0.498406	4.17357e-10	0.701586	NA	NA	5.61585e-10	0.830747	1.33862e-51	0.868733	5.4644e-07	0.94088	NA	NA
DPP9	2.609e-15	1.55157e-11	7.90831	Cells_Cultured_fibroblasts	3.56239e-48	4.26418e-44	-14.5838	Pituitary	1.52913e-08	2.02973e-05	5.65826	NA	NA	NA	1	1	1	0	3	7.33653	-0.479307	-15.7214	0.677	6.29087	0.418223	NA	NA	2.1921e-13	0.63172	1.07849e-55	0.498406	3.1569e-10	0.675784	NA	NA	5.61585e-10	0.830747	1.33862e-51	0.868733	5.59785e-07	0.936152	NA	NA
DPP9	2.609e-15	1.55157e-11	7.90831	Cells_Cultured_fibroblasts	3.56239e-48	4.26418e-44	-14.5838	Skin_Not_Sun_Exposed_Suprapubic	1.52913e-08	1.4399e-05	-5.65826	NA	NA	NA	1	1	1	0	3	7.33653	-0.479307	-15.7214	0.677	-6.29087	-0.418223	NA	NA	2.1921e-13	0.63172	1.07849e-55	0.498406	3.1569e-10	0.675784	NA	NA	5.61585e-10	0.830747	1.33862e-51	0.868733	4.26169e-07	0.932775	NA	NA
DPP9	2.609e-15	1.55157e-11	7.90831	Cells_Cultured_fibroblasts	3.56239e-48	4.26418e-44	-14.5838	Skin_Sun_Exposed_Lower_leg	7.90894e-06	0.00314893	4.46763	NA	NA	NA	1	1	1	0	3	7.33653	-0.479307	-15.7214	0.677	4.345	-1.06391	NA	NA	2.1921e-13	0.63172	1.07849e-55	0.498406	1.39275e-05	0.287371	NA	NA	5.61585e-10	0.830747	1.33862e-51	0.868733	0.00504012	0.763473	NA	NA
DPP9	2.609e-15	1.55157e-11	7.90831	Cells_Cultured_fibroblasts	3.56239e-48	4.26418e-44	-14.5838	Testis	1.31012e-08	2.27603e-05	5.68474	NA	NA	NA	1	1	1	0	3	7.33653	-0.479307	-15.7214	0.677	5.68259	-1.30958	NA	NA	2.1921e-13	0.63172	1.07849e-55	0.498406	1.32669e-08	0.190338	NA	NA	5.61585e-10	0.830747	1.33862e-51	0.868733	2.60316e-05	0.700176	NA	NA
DPP9	2.609e-15	1.55157e-11	7.90831	Cells_Cultured_fibroblasts	3.56239e-48	4.26418e-44	-14.5838	Thyroid	1.78277e-08	1.53256e-05	-5.63186	NA	NA	NA	1	1	1	0	3	7.33653	-0.479307	-15.7214	0.677	-6.24739	-0.38318	NA	NA	2.1921e-13	0.63172	1.07849e-55	0.498406	4.17357e-10	0.701586	NA	NA	5.61585e-10	0.830747	1.33862e-51	0.868733	5.61871e-07	0.946046	NA	NA
DPP9	2.609e-15	1.55157e-11	7.90831	Cells_Cultured_fibroblasts	3.56239e-48	4.26418e-44	-14.5838	smultixcan	9.73116e-12	3.46733e-08	-6.81042	NA	NA	NA	1	1	1	0	3	7.33653	-0.479307	-15.7214	0.677	-6.94014	1.2277	NA	NA	2.1921e-13	0.63172	1.07849e-55	0.498406	3.91724e-12	0.219558	NA	NA	5.61585e-10	0.830747	1.33862e-51	0.868733	9.90845e-09	0.700803	NA	NA
DPP9	2.609e-15	1.55157e-11	7.90831	Colon_Transverse	1.78277e-08	3.09795e-05	-5.63186	Adipose_Subcutaneous	1.52913e-08	1.39066e-05	-5.65826	NA	NA	NA	1	1	1	0	3	7.33653	-0.479307	-6.24739	-0.38318	-6.29087	-0.418223	NA	NA	2.1921e-13	0.63172	4.17357e-10	0.701586	3.1569e-10	0.675784	NA	NA	5.61585e-10	0.830747	6.59685e-07	0.9436	3.89111e-07	0.939162	NA	NA
DPP9	2.609e-15	1.55157e-11	7.90831	Colon_Transverse	1.78277e-08	3.09795e-05	-5.63186	Artery_Aorta	1.52913e-08	1.50812e-05	-5.65826	NA	NA	NA	1	1	1	0	3	7.33653	-0.479307	-6.24739	-0.38318	-6.29087	-0.418223	NA	NA	2.1921e-13	0.63172	4.17357e-10	0.701586	3.1569e-10	0.675784	NA	NA	5.61585e-10	0.830747	6.59685e-07	0.9436	3.91444e-07	0.933251	NA	NA
DPP9	2.609e-15	1.55157e-11	7.90831	Colon_Transverse	1.78277e-08	3.09795e-05	-5.63186	Artery_Tibial	1.52913e-08	1.69827e-05	5.65826	NA	NA	NA	1	1	1	0	3	7.33653	-0.479307	-6.24739	-0.38318	6.29087	0.418223	NA	NA	2.1921e-13	0.63172	4.17357e-10	0.701586	3.1569e-10	0.675784	NA	NA	5.61585e-10	0.830747	6.59685e-07	0.9436	4.12847e-07	0.935109	NA	NA
DPP9	2.609e-15	1.55157e-11	7.90831	Colon_Transverse	1.78277e-08	3.09795e-05	-5.63186	Brain_Amygdala	7.90894e-06	0.00308896	-4.46763	NA	NA	NA	1	1	1	0	3	7.33653	-0.479307	-6.24739	-0.38318	-4.345	1.28489	NA	NA	2.1921e-13	0.63172	4.17357e-10	0.701586	1.39275e-05	0.198832	NA	NA	5.61585e-10	0.830747	6.59685e-07	0.9436	0.00615044	0.714949	NA	NA
DPP9	2.609e-15	1.55157e-11	7.90831	Colon_Transverse	1.78277e-08	3.09795e-05	-5.63186	Brain_Cerebellum	1.78277e-08	2.18411e-05	5.63186	NA	NA	NA	1	1	1	0	3	7.33653	-0.479307	-6.24739	-0.38318	6.24739	0.38318	NA	NA	2.1921e-13	0.63172	4.17357e-10	0.701586	4.17357e-10	0.701586	NA	NA	5.61585e-10	0.830747	6.59685e-07	0.9436	7.11264e-07	0.935797	NA	NA
DPP9	2.609e-15	1.55157e-11	7.90831	Colon_Transverse	1.78277e-08	3.09795e-05	-5.63186	Lung	9.73116e-12	2.0478e-08	-6.81042	NA	NA	NA	1	1	1	0	3	7.33653	-0.479307	-6.24739	-0.38318	-6.94014	1.2277	NA	NA	2.1921e-13	0.63172	4.17357e-10	0.701586	3.91724e-12	0.219558	NA	NA	5.61585e-10	0.830747	6.59685e-07	0.9436	8.2004e-09	0.715858	NA	NA
DPP9	2.609e-15	1.55157e-11	7.90831	Colon_Transverse	1.78277e-08	3.09795e-05	-5.63186	Nerve_Tibial	1.78277e-08	1.9352e-05	5.63186	NA	NA	NA	1	1	1	0	3	7.33653	-0.479307	-6.24739	-0.38318	6.24739	0.38318	NA	NA	2.1921e-13	0.63172	4.17357e-10	0.701586	4.17357e-10	0.701586	NA	NA	5.61585e-10	0.830747	6.59685e-07	0.9436	5.4644e-07	0.94088	NA	NA
DPP9	2.609e-15	1.55157e-11	7.90831	Colon_Transverse	1.78277e-08	3.09795e-05	-5.63186	Pituitary	1.52913e-08	2.02973e-05	5.65826	NA	NA	NA	1	1	1	0	3	7.33653	-0.479307	-6.24739	-0.38318	6.29087	0.418223	NA	NA	2.1921e-13	0.63172	4.17357e-10	0.701586	3.1569e-10	0.675784	NA	NA	5.61585e-10	0.830747	6.59685e-07	0.9436	5.59785e-07	0.936152	NA	NA
DPP9	2.609e-15	1.55157e-11	7.90831	Colon_Transverse	1.78277e-08	3.09795e-05	-5.63186	Skin_Not_Sun_Exposed_Suprapubic	1.52913e-08	1.4399e-05	-5.65826	NA	NA	NA	1	1	1	0	3	7.33653	-0.479307	-6.24739	-0.38318	-6.29087	-0.418223	NA	NA	2.1921e-13	0.63172	4.17357e-10	0.701586	3.1569e-10	0.675784	NA	NA	5.61585e-10	0.830747	6.59685e-07	0.9436	4.26169e-07	0.932775	NA	NA
DPP9	2.609e-15	1.55157e-11	7.90831	Colon_Transverse	1.78277e-08	3.09795e-05	-5.63186	Skin_Sun_Exposed_Lower_leg	7.90894e-06	0.00314893	4.46763	NA	NA	NA	1	1	1	0	3	7.33653	-0.479307	-6.24739	-0.38318	4.345	-1.06391	NA	NA	2.1921e-13	0.63172	4.17357e-10	0.701586	1.39275e-05	0.287371	NA	NA	5.61585e-10	0.830747	6.59685e-07	0.9436	0.00504012	0.763473	NA	NA
DPP9	2.609e-15	1.55157e-11	7.90831	Colon_Transverse	1.78277e-08	3.09795e-05	-5.63186	Testis	1.31012e-08	2.27603e-05	5.68474	NA	NA	NA	1	1	1	0	3	7.33653	-0.479307	-6.24739	-0.38318	5.68259	-1.30958	NA	NA	2.1921e-13	0.63172	4.17357e-10	0.701586	1.32669e-08	0.190338	NA	NA	5.61585e-10	0.830747	6.59685e-07	0.9436	2.60316e-05	0.700176	NA	NA
DPP9	2.609e-15	1.55157e-11	7.90831	Colon_Transverse	1.78277e-08	3.09795e-05	-5.63186	Thyroid	1.78277e-08	1.53256e-05	-5.63186	NA	NA	NA	1	1	1	0	3	7.33653	-0.479307	-6.24739	-0.38318	-6.24739	-0.38318	NA	NA	2.1921e-13	0.63172	4.17357e-10	0.701586	4.17357e-10	0.701586	NA	NA	5.61585e-10	0.830747	6.59685e-07	0.9436	5.61871e-07	0.946046	NA	NA
DPP9	2.609e-15	1.55157e-11	7.90831	Colon_Transverse	1.78277e-08	3.09795e-05	-5.63186	smultixcan	9.73116e-12	3.46733e-08	-6.81042	NA	NA	NA	1	1	1	0	3	7.33653	-0.479307	-6.24739	-0.38318	-6.94014	1.2277	NA	NA	2.1921e-13	0.63172	4.17357e-10	0.701586	3.91724e-12	0.219558	NA	NA	5.61585e-10	0.830747	6.59685e-07	0.9436	9.90845e-09	0.700803	NA	NA
DPP9	2.609e-15	1.55157e-11	7.90831	Esophagus_Muscularis	1.2068e-08	3.67251e-05	-5.69876	Adipose_Subcutaneous	1.52913e-08	1.39066e-05	-5.65826	NA	NA	NA	1	1	1	0	3	7.33653	-0.479307	-6.33253	-0.411478	-6.29087	-0.418223	NA	NA	2.1921e-13	0.63172	2.41181e-10	0.680722	3.1569e-10	0.675784	NA	NA	5.61585e-10	0.830747	6.18242e-07	0.940502	3.89111e-07	0.939162	NA	NA
DPP9	2.609e-15	1.55157e-11	7.90831	Esophagus_Muscularis	1.2068e-08	3.67251e-05	-5.69876	Artery_Aorta	1.52913e-08	1.50812e-05	-5.65826	NA	NA	NA	1	1	1	0	3	7.33653	-0.479307	-6.33253	-0.411478	-6.29087	-0.418223	NA	NA	2.1921e-13	0.63172	2.41181e-10	0.680722	3.1569e-10	0.675784	NA	NA	5.61585e-10	0.830747	6.18242e-07	0.940502	3.91444e-07	0.933251	NA	NA
DPP9	2.609e-15	1.55157e-11	7.90831	Esophagus_Muscularis	1.2068e-08	3.67251e-05	-5.69876	Artery_Tibial	1.52913e-08	1.69827e-05	5.65826	NA	NA	NA	1	1	1	0	3	7.33653	-0.479307	-6.33253	-0.411478	6.29087	0.418223	NA	NA	2.1921e-13	0.63172	2.41181e-10	0.680722	3.1569e-10	0.675784	NA	NA	5.61585e-10	0.830747	6.18242e-07	0.940502	4.12847e-07	0.935109	NA	NA
DPP9	2.609e-15	1.55157e-11	7.90831	Esophagus_Muscularis	1.2068e-08	3.67251e-05	-5.69876	Brain_Amygdala	7.90894e-06	0.00308896	-4.46763	NA	NA	NA	1	1	1	0	3	7.33653	-0.479307	-6.33253	-0.411478	-4.345	1.28489	NA	NA	2.1921e-13	0.63172	2.41181e-10	0.680722	1.39275e-05	0.198832	NA	NA	5.61585e-10	0.830747	6.18242e-07	0.940502	0.00615044	0.714949	NA	NA
DPP9	2.609e-15	1.55157e-11	7.90831	Esophagus_Muscularis	1.2068e-08	3.67251e-05	-5.69876	Brain_Cerebellum	1.78277e-08	2.18411e-05	5.63186	NA	NA	NA	1	1	1	0	3	7.33653	-0.479307	-6.33253	-0.411478	6.24739	0.38318	NA	NA	2.1921e-13	0.63172	2.41181e-10	0.680722	4.17357e-10	0.701586	NA	NA	5.61585e-10	0.830747	6.18242e-07	0.940502	7.11264e-07	0.935797	NA	NA
DPP9	2.609e-15	1.55157e-11	7.90831	Esophagus_Muscularis	1.2068e-08	3.67251e-05	-5.69876	Lung	9.73116e-12	2.0478e-08	-6.81042	NA	NA	NA	1	1	1	0	3	7.33653	-0.479307	-6.33253	-0.411478	-6.94014	1.2277	NA	NA	2.1921e-13	0.63172	2.41181e-10	0.680722	3.91724e-12	0.219558	NA	NA	5.61585e-10	0.830747	6.18242e-07	0.940502	8.2004e-09	0.715858	NA	NA
DPP9	2.609e-15	1.55157e-11	7.90831	Esophagus_Muscularis	1.2068e-08	3.67251e-05	-5.69876	Nerve_Tibial	1.78277e-08	1.9352e-05	5.63186	NA	NA	NA	1	1	1	0	3	7.33653	-0.479307	-6.33253	-0.411478	6.24739	0.38318	NA	NA	2.1921e-13	0.63172	2.41181e-10	0.680722	4.17357e-10	0.701586	NA	NA	5.61585e-10	0.830747	6.18242e-07	0.940502	5.4644e-07	0.94088	NA	NA
DPP9	2.609e-15	1.55157e-11	7.90831	Esophagus_Muscularis	1.2068e-08	3.67251e-05	-5.69876	Pituitary	1.52913e-08	2.02973e-05	5.65826	NA	NA	NA	1	1	1	0	3	7.33653	-0.479307	-6.33253	-0.411478	6.29087	0.418223	NA	NA	2.1921e-13	0.63172	2.41181e-10	0.680722	3.1569e-10	0.675784	NA	NA	5.61585e-10	0.830747	6.18242e-07	0.940502	5.59785e-07	0.936152	NA	NA
DPP9	2.609e-15	1.55157e-11	7.90831	Esophagus_Muscularis	1.2068e-08	3.67251e-05	-5.69876	Skin_Not_Sun_Exposed_Suprapubic	1.52913e-08	1.4399e-05	-5.65826	NA	NA	NA	1	1	1	0	3	7.33653	-0.479307	-6.33253	-0.411478	-6.29087	-0.418223	NA	NA	2.1921e-13	0.63172	2.41181e-10	0.680722	3.1569e-10	0.675784	NA	NA	5.61585e-10	0.830747	6.18242e-07	0.940502	4.26169e-07	0.932775	NA	NA
DPP9	2.609e-15	1.55157e-11	7.90831	Esophagus_Muscularis	1.2068e-08	3.67251e-05	-5.69876	Skin_Sun_Exposed_Lower_leg	7.90894e-06	0.00314893	4.46763	NA	NA	NA	1	1	1	0	3	7.33653	-0.479307	-6.33253	-0.411478	4.345	-1.06391	NA	NA	2.1921e-13	0.63172	2.41181e-10	0.680722	1.39275e-05	0.287371	NA	NA	5.61585e-10	0.830747	6.18242e-07	0.940502	0.00504012	0.763473	NA	NA
DPP9	2.609e-15	1.55157e-11	7.90831	Esophagus_Muscularis	1.2068e-08	3.67251e-05	-5.69876	Testis	1.31012e-08	2.27603e-05	5.68474	NA	NA	NA	1	1	1	0	3	7.33653	-0.479307	-6.33253	-0.411478	5.68259	-1.30958	NA	NA	2.1921e-13	0.63172	2.41181e-10	0.680722	1.32669e-08	0.190338	NA	NA	5.61585e-10	0.830747	6.18242e-07	0.940502	2.60316e-05	0.700176	NA	NA
DPP9	2.609e-15	1.55157e-11	7.90831	Esophagus_Muscularis	1.2068e-08	3.67251e-05	-5.69876	Thyroid	1.78277e-08	1.53256e-05	-5.63186	NA	NA	NA	1	1	1	0	3	7.33653	-0.479307	-6.33253	-0.411478	-6.24739	-0.38318	NA	NA	2.1921e-13	0.63172	2.41181e-10	0.680722	4.17357e-10	0.701586	NA	NA	5.61585e-10	0.830747	6.18242e-07	0.940502	5.61871e-07	0.946046	NA	NA
DPP9	2.609e-15	1.55157e-11	7.90831	Esophagus_Muscularis	1.2068e-08	3.67251e-05	-5.69876	smultixcan	9.73116e-12	3.46733e-08	-6.81042	NA	NA	NA	1	1	1	0	3	7.33653	-0.479307	-6.33253	-0.411478	-6.94014	1.2277	NA	NA	2.1921e-13	0.63172	2.41181e-10	0.680722	3.91724e-12	0.219558	NA	NA	5.61585e-10	0.830747	6.18242e-07	0.940502	9.90845e-09	0.700803	NA	NA
DPP9	2.609e-15	1.55157e-11	7.90831	Heart_Atrial_Appendage	1.52913e-08	2.99914e-05	-5.65826	Adipose_Subcutaneous	1.52913e-08	1.39066e-05	-5.65826	NA	NA	NA	1	1	1	0	3	7.33653	-0.479307	-6.29087	-0.418223	-6.29087	-0.418223	NA	NA	2.1921e-13	0.63172	3.1569e-10	0.675784	3.1569e-10	0.675784	NA	NA	5.61585e-10	0.830747	4.82454e-07	0.935305	3.89111e-07	0.939162	NA	NA
DPP9	2.609e-15	1.55157e-11	7.90831	Heart_Atrial_Appendage	1.52913e-08	2.99914e-05	-5.65826	Artery_Aorta	1.52913e-08	1.50812e-05	-5.65826	NA	NA	NA	1	1	1	0	3	7.33653	-0.479307	-6.29087	-0.418223	-6.29087	-0.418223	NA	NA	2.1921e-13	0.63172	3.1569e-10	0.675784	3.1569e-10	0.675784	NA	NA	5.61585e-10	0.830747	4.82454e-07	0.935305	3.91444e-07	0.933251	NA	NA
DPP9	2.609e-15	1.55157e-11	7.90831	Heart_Atrial_Appendage	1.52913e-08	2.99914e-05	-5.65826	Artery_Tibial	1.52913e-08	1.69827e-05	5.65826	NA	NA	NA	1	1	1	0	3	7.33653	-0.479307	-6.29087	-0.418223	6.29087	0.418223	NA	NA	2.1921e-13	0.63172	3.1569e-10	0.675784	3.1569e-10	0.675784	NA	NA	5.61585e-10	0.830747	4.82454e-07	0.935305	4.12847e-07	0.935109	NA	NA
DPP9	2.609e-15	1.55157e-11	7.90831	Heart_Atrial_Appendage	1.52913e-08	2.99914e-05	-5.65826	Brain_Amygdala	7.90894e-06	0.00308896	-4.46763	NA	NA	NA	1	1	1	0	3	7.33653	-0.479307	-6.29087	-0.418223	-4.345	1.28489	NA	NA	2.1921e-13	0.63172	3.1569e-10	0.675784	1.39275e-05	0.198832	NA	NA	5.61585e-10	0.830747	4.82454e-07	0.935305	0.00615044	0.714949	NA	NA
DPP9	2.609e-15	1.55157e-11	7.90831	Heart_Atrial_Appendage	1.52913e-08	2.99914e-05	-5.65826	Brain_Cerebellum	1.78277e-08	2.18411e-05	5.63186	NA	NA	NA	1	1	1	0	3	7.33653	-0.479307	-6.29087	-0.418223	6.24739	0.38318	NA	NA	2.1921e-13	0.63172	3.1569e-10	0.675784	4.17357e-10	0.701586	NA	NA	5.61585e-10	0.830747	4.82454e-07	0.935305	7.11264e-07	0.935797	NA	NA
DPP9	2.609e-15	1.55157e-11	7.90831	Heart_Atrial_Appendage	1.52913e-08	2.99914e-05	-5.65826	Lung	9.73116e-12	2.0478e-08	-6.81042	NA	NA	NA	1	1	1	0	3	7.33653	-0.479307	-6.29087	-0.418223	-6.94014	1.2277	NA	NA	2.1921e-13	0.63172	3.1569e-10	0.675784	3.91724e-12	0.219558	NA	NA	5.61585e-10	0.830747	4.82454e-07	0.935305	8.2004e-09	0.715858	NA	NA
DPP9	2.609e-15	1.55157e-11	7.90831	Heart_Atrial_Appendage	1.52913e-08	2.99914e-05	-5.65826	Nerve_Tibial	1.78277e-08	1.9352e-05	5.63186	NA	NA	NA	1	1	1	0	3	7.33653	-0.479307	-6.29087	-0.418223	6.24739	0.38318	NA	NA	2.1921e-13	0.63172	3.1569e-10	0.675784	4.17357e-10	0.701586	NA	NA	5.61585e-10	0.830747	4.82454e-07	0.935305	5.4644e-07	0.94088	NA	NA
DPP9	2.609e-15	1.55157e-11	7.90831	Heart_Atrial_Appendage	1.52913e-08	2.99914e-05	-5.65826	Pituitary	1.52913e-08	2.02973e-05	5.65826	NA	NA	NA	1	1	1	0	3	7.33653	-0.479307	-6.29087	-0.418223	6.29087	0.418223	NA	NA	2.1921e-13	0.63172	3.1569e-10	0.675784	3.1569e-10	0.675784	NA	NA	5.61585e-10	0.830747	4.82454e-07	0.935305	5.59785e-07	0.936152	NA	NA
DPP9	2.609e-15	1.55157e-11	7.90831	Heart_Atrial_Appendage	1.52913e-08	2.99914e-05	-5.65826	Skin_Not_Sun_Exposed_Suprapubic	1.52913e-08	1.4399e-05	-5.65826	NA	NA	NA	1	1	1	0	3	7.33653	-0.479307	-6.29087	-0.418223	-6.29087	-0.418223	NA	NA	2.1921e-13	0.63172	3.1569e-10	0.675784	3.1569e-10	0.675784	NA	NA	5.61585e-10	0.830747	4.82454e-07	0.935305	4.26169e-07	0.932775	NA	NA
DPP9	2.609e-15	1.55157e-11	7.90831	Heart_Atrial_Appendage	1.52913e-08	2.99914e-05	-5.65826	Skin_Sun_Exposed_Lower_leg	7.90894e-06	0.00314893	4.46763	NA	NA	NA	1	1	1	0	3	7.33653	-0.479307	-6.29087	-0.418223	4.345	-1.06391	NA	NA	2.1921e-13	0.63172	3.1569e-10	0.675784	1.39275e-05	0.287371	NA	NA	5.61585e-10	0.830747	4.82454e-07	0.935305	0.00504012	0.763473	NA	NA
DPP9	2.609e-15	1.55157e-11	7.90831	Heart_Atrial_Appendage	1.52913e-08	2.99914e-05	-5.65826	Testis	1.31012e-08	2.27603e-05	5.68474	NA	NA	NA	1	1	1	0	3	7.33653	-0.479307	-6.29087	-0.418223	5.68259	-1.30958	NA	NA	2.1921e-13	0.63172	3.1569e-10	0.675784	1.32669e-08	0.190338	NA	NA	5.61585e-10	0.830747	4.82454e-07	0.935305	2.60316e-05	0.700176	NA	NA
DPP9	2.609e-15	1.55157e-11	7.90831	Heart_Atrial_Appendage	1.52913e-08	2.99914e-05	-5.65826	Thyroid	1.78277e-08	1.53256e-05	-5.63186	NA	NA	NA	1	1	1	0	3	7.33653	-0.479307	-6.29087	-0.418223	-6.24739	-0.38318	NA	NA	2.1921e-13	0.63172	3.1569e-10	0.675784	4.17357e-10	0.701586	NA	NA	5.61585e-10	0.830747	4.82454e-07	0.935305	5.61871e-07	0.946046	NA	NA
DPP9	2.609e-15	1.55157e-11	7.90831	Heart_Atrial_Appendage	1.52913e-08	2.99914e-05	-5.65826	smultixcan	9.73116e-12	3.46733e-08	-6.81042	NA	NA	NA	1	1	1	0	3	7.33653	-0.479307	-6.29087	-0.418223	-6.94014	1.2277	NA	NA	2.1921e-13	0.63172	3.1569e-10	0.675784	3.91724e-12	0.219558	NA	NA	5.61585e-10	0.830747	4.82454e-07	0.935305	9.90845e-09	0.700803	NA	NA
DPP9	2.609e-15	1.55157e-11	7.90831	Heart_Left_Ventricle	5.23014e-08	9.65658e-05	-5.4433	Adipose_Subcutaneous	1.52913e-08	1.39066e-05	-5.65826	NA	NA	NA	1	1	1	0	3	7.33653	-0.479307	-5.15008	1.86899	-6.29087	-0.418223	NA	NA	2.1921e-13	0.63172	2.6037e-07	0.0616249	3.1569e-10	0.675784	NA	NA	5.61585e-10	0.830747	0.000230547	0.491122	3.89111e-07	0.939162	NA	NA
DPP9	2.609e-15	1.55157e-11	7.90831	Heart_Left_Ventricle	5.23014e-08	9.65658e-05	-5.4433	Artery_Aorta	1.52913e-08	1.50812e-05	-5.65826	NA	NA	NA	1	1	1	0	3	7.33653	-0.479307	-5.15008	1.86899	-6.29087	-0.418223	NA	NA	2.1921e-13	0.63172	2.6037e-07	0.0616249	3.1569e-10	0.675784	NA	NA	5.61585e-10	0.830747	0.000230547	0.491122	3.91444e-07	0.933251	NA	NA
DPP9	2.609e-15	1.55157e-11	7.90831	Heart_Left_Ventricle	5.23014e-08	9.65658e-05	-5.4433	Artery_Tibial	1.52913e-08	1.69827e-05	5.65826	NA	NA	NA	1	1	1	0	3	7.33653	-0.479307	-5.15008	1.86899	6.29087	0.418223	NA	NA	2.1921e-13	0.63172	2.6037e-07	0.0616249	3.1569e-10	0.675784	NA	NA	5.61585e-10	0.830747	0.000230547	0.491122	4.12847e-07	0.935109	NA	NA
DPP9	2.609e-15	1.55157e-11	7.90831	Heart_Left_Ventricle	5.23014e-08	9.65658e-05	-5.4433	Brain_Amygdala	7.90894e-06	0.00308896	-4.46763	NA	NA	NA	1	1	1	0	3	7.33653	-0.479307	-5.15008	1.86899	-4.345	1.28489	NA	NA	2.1921e-13	0.63172	2.6037e-07	0.0616249	1.39275e-05	0.198832	NA	NA	5.61585e-10	0.830747	0.000230547	0.491122	0.00615044	0.714949	NA	NA
DPP9	2.609e-15	1.55157e-11	7.90831	Heart_Left_Ventricle	5.23014e-08	9.65658e-05	-5.4433	Brain_Cerebellum	1.78277e-08	2.18411e-05	5.63186	NA	NA	NA	1	1	1	0	3	7.33653	-0.479307	-5.15008	1.86899	6.24739	0.38318	NA	NA	2.1921e-13	0.63172	2.6037e-07	0.0616249	4.17357e-10	0.701586	NA	NA	5.61585e-10	0.830747	0.000230547	0.491122	7.11264e-07	0.935797	NA	NA
DPP9	2.609e-15	1.55157e-11	7.90831	Heart_Left_Ventricle	5.23014e-08	9.65658e-05	-5.4433	Lung	9.73116e-12	2.0478e-08	-6.81042	NA	NA	NA	1	1	1	0	3	7.33653	-0.479307	-5.15008	1.86899	-6.94014	1.2277	NA	NA	2.1921e-13	0.63172	2.6037e-07	0.0616249	3.91724e-12	0.219558	NA	NA	5.61585e-10	0.830747	0.000230547	0.491122	8.2004e-09	0.715858	NA	NA
DPP9	2.609e-15	1.55157e-11	7.90831	Heart_Left_Ventricle	5.23014e-08	9.65658e-05	-5.4433	Nerve_Tibial	1.78277e-08	1.9352e-05	5.63186	NA	NA	NA	1	1	1	0	3	7.33653	-0.479307	-5.15008	1.86899	6.24739	0.38318	NA	NA	2.1921e-13	0.63172	2.6037e-07	0.0616249	4.17357e-10	0.701586	NA	NA	5.61585e-10	0.830747	0.000230547	0.491122	5.4644e-07	0.94088	NA	NA
DPP9	2.609e-15	1.55157e-11	7.90831	Heart_Left_Ventricle	5.23014e-08	9.65658e-05	-5.4433	Pituitary	1.52913e-08	2.02973e-05	5.65826	NA	NA	NA	1	1	1	0	3	7.33653	-0.479307	-5.15008	1.86899	6.29087	0.418223	NA	NA	2.1921e-13	0.63172	2.6037e-07	0.0616249	3.1569e-10	0.675784	NA	NA	5.61585e-10	0.830747	0.000230547	0.491122	5.59785e-07	0.936152	NA	NA
DPP9	2.609e-15	1.55157e-11	7.90831	Heart_Left_Ventricle	5.23014e-08	9.65658e-05	-5.4433	Skin_Not_Sun_Exposed_Suprapubic	1.52913e-08	1.4399e-05	-5.65826	NA	NA	NA	1	1	1	0	3	7.33653	-0.479307	-5.15008	1.86899	-6.29087	-0.418223	NA	NA	2.1921e-13	0.63172	2.6037e-07	0.0616249	3.1569e-10	0.675784	NA	NA	5.61585e-10	0.830747	0.000230547	0.491122	4.26169e-07	0.932775	NA	NA
DPP9	2.609e-15	1.55157e-11	7.90831	Heart_Left_Ventricle	5.23014e-08	9.65658e-05	-5.4433	Skin_Sun_Exposed_Lower_leg	7.90894e-06	0.00314893	4.46763	NA	NA	NA	1	1	1	0	3	7.33653	-0.479307	-5.15008	1.86899	4.345	-1.06391	NA	NA	2.1921e-13	0.63172	2.6037e-07	0.0616249	1.39275e-05	0.287371	NA	NA	5.61585e-10	0.830747	0.000230547	0.491122	0.00504012	0.763473	NA	NA
DPP9	2.609e-15	1.55157e-11	7.90831	Heart_Left_Ventricle	5.23014e-08	9.65658e-05	-5.4433	Testis	1.31012e-08	2.27603e-05	5.68474	NA	NA	NA	1	1	1	0	3	7.33653	-0.479307	-5.15008	1.86899	5.68259	-1.30958	NA	NA	2.1921e-13	0.63172	2.6037e-07	0.0616249	1.32669e-08	0.190338	NA	NA	5.61585e-10	0.830747	0.000230547	0.491122	2.60316e-05	0.700176	NA	NA
DPP9	2.609e-15	1.55157e-11	7.90831	Heart_Left_Ventricle	5.23014e-08	9.65658e-05	-5.4433	Thyroid	1.78277e-08	1.53256e-05	-5.63186	NA	NA	NA	1	1	1	0	3	7.33653	-0.479307	-5.15008	1.86899	-6.24739	-0.38318	NA	NA	2.1921e-13	0.63172	2.6037e-07	0.0616249	4.17357e-10	0.701586	NA	NA	5.61585e-10	0.830747	0.000230547	0.491122	5.61871e-07	0.946046	NA	NA
DPP9	2.609e-15	1.55157e-11	7.90831	Heart_Left_Ventricle	5.23014e-08	9.65658e-05	-5.4433	smultixcan	9.73116e-12	3.46733e-08	-6.81042	NA	NA	NA	1	1	1	0	3	7.33653	-0.479307	-5.15008	1.86899	-6.94014	1.2277	NA	NA	2.1921e-13	0.63172	2.6037e-07	0.0616249	3.91724e-12	0.219558	NA	NA	5.61585e-10	0.830747	0.000230547	0.491122	9.90845e-09	0.700803	NA	NA
DPP9	2.609e-15	1.55157e-11	7.90831	Liver	1.00721e-07	0.000131529	-5.32542	Adipose_Subcutaneous	1.52913e-08	1.39066e-05	-5.65826	NA	NA	NA	1	1	1	0	3	7.33653	-0.479307	-5.92435	-0.0705195	-6.29087	-0.418223	NA	NA	2.1921e-13	0.63172	3.13528e-09	0.94378	3.1569e-10	0.675784	NA	NA	5.61585e-10	0.830747	3.85983e-06	0.993133	3.89111e-07	0.939162	NA	NA
DPP9	2.609e-15	1.55157e-11	7.90831	Liver	1.00721e-07	0.000131529	-5.32542	Artery_Aorta	1.52913e-08	1.50812e-05	-5.65826	NA	NA	NA	1	1	1	0	3	7.33653	-0.479307	-5.92435	-0.0705195	-6.29087	-0.418223	NA	NA	2.1921e-13	0.63172	3.13528e-09	0.94378	3.1569e-10	0.675784	NA	NA	5.61585e-10	0.830747	3.85983e-06	0.993133	3.91444e-07	0.933251	NA	NA
DPP9	2.609e-15	1.55157e-11	7.90831	Liver	1.00721e-07	0.000131529	-5.32542	Artery_Tibial	1.52913e-08	1.69827e-05	5.65826	NA	NA	NA	1	1	1	0	3	7.33653	-0.479307	-5.92435	-0.0705195	6.29087	0.418223	NA	NA	2.1921e-13	0.63172	3.13528e-09	0.94378	3.1569e-10	0.675784	NA	NA	5.61585e-10	0.830747	3.85983e-06	0.993133	4.12847e-07	0.935109	NA	NA
DPP9	2.609e-15	1.55157e-11	7.90831	Liver	1.00721e-07	0.000131529	-5.32542	Brain_Amygdala	7.90894e-06	0.00308896	-4.46763	NA	NA	NA	1	1	1	0	3	7.33653	-0.479307	-5.92435	-0.0705195	-4.345	1.28489	NA	NA	2.1921e-13	0.63172	3.13528e-09	0.94378	1.39275e-05	0.198832	NA	NA	5.61585e-10	0.830747	3.85983e-06	0.993133	0.00615044	0.714949	NA	NA
DPP9	2.609e-15	1.55157e-11	7.90831	Liver	1.00721e-07	0.000131529	-5.32542	Brain_Cerebellum	1.78277e-08	2.18411e-05	5.63186	NA	NA	NA	1	1	1	0	3	7.33653	-0.479307	-5.92435	-0.0705195	6.24739	0.38318	NA	NA	2.1921e-13	0.63172	3.13528e-09	0.94378	4.17357e-10	0.701586	NA	NA	5.61585e-10	0.830747	3.85983e-06	0.993133	7.11264e-07	0.935797	NA	NA
DPP9	2.609e-15	1.55157e-11	7.90831	Liver	1.00721e-07	0.000131529	-5.32542	Lung	9.73116e-12	2.0478e-08	-6.81042	NA	NA	NA	1	1	1	0	3	7.33653	-0.479307	-5.92435	-0.0705195	-6.94014	1.2277	NA	NA	2.1921e-13	0.63172	3.13528e-09	0.94378	3.91724e-12	0.219558	NA	NA	5.61585e-10	0.830747	3.85983e-06	0.993133	8.2004e-09	0.715858	NA	NA
DPP9	2.609e-15	1.55157e-11	7.90831	Liver	1.00721e-07	0.000131529	-5.32542	Nerve_Tibial	1.78277e-08	1.9352e-05	5.63186	NA	NA	NA	1	1	1	0	3	7.33653	-0.479307	-5.92435	-0.0705195	6.24739	0.38318	NA	NA	2.1921e-13	0.63172	3.13528e-09	0.94378	4.17357e-10	0.701586	NA	NA	5.61585e-10	0.830747	3.85983e-06	0.993133	5.4644e-07	0.94088	NA	NA
DPP9	2.609e-15	1.55157e-11	7.90831	Liver	1.00721e-07	0.000131529	-5.32542	Pituitary	1.52913e-08	2.02973e-05	5.65826	NA	NA	NA	1	1	1	0	3	7.33653	-0.479307	-5.92435	-0.0705195	6.29087	0.418223	NA	NA	2.1921e-13	0.63172	3.13528e-09	0.94378	3.1569e-10	0.675784	NA	NA	5.61585e-10	0.830747	3.85983e-06	0.993133	5.59785e-07	0.936152	NA	NA
DPP9	2.609e-15	1.55157e-11	7.90831	Liver	1.00721e-07	0.000131529	-5.32542	Skin_Not_Sun_Exposed_Suprapubic	1.52913e-08	1.4399e-05	-5.65826	NA	NA	NA	1	1	1	0	3	7.33653	-0.479307	-5.92435	-0.0705195	-6.29087	-0.418223	NA	NA	2.1921e-13	0.63172	3.13528e-09	0.94378	3.1569e-10	0.675784	NA	NA	5.61585e-10	0.830747	3.85983e-06	0.993133	4.26169e-07	0.932775	NA	NA
DPP9	2.609e-15	1.55157e-11	7.90831	Liver	1.00721e-07	0.000131529	-5.32542	Skin_Sun_Exposed_Lower_leg	7.90894e-06	0.00314893	4.46763	NA	NA	NA	1	1	1	0	3	7.33653	-0.479307	-5.92435	-0.0705195	4.345	-1.06391	NA	NA	2.1921e-13	0.63172	3.13528e-09	0.94378	1.39275e-05	0.287371	NA	NA	5.61585e-10	0.830747	3.85983e-06	0.993133	0.00504012	0.763473	NA	NA
DPP9	2.609e-15	1.55157e-11	7.90831	Liver	1.00721e-07	0.000131529	-5.32542	Testis	1.31012e-08	2.27603e-05	5.68474	NA	NA	NA	1	1	1	0	3	7.33653	-0.479307	-5.92435	-0.0705195	5.68259	-1.30958	NA	NA	2.1921e-13	0.63172	3.13528e-09	0.94378	1.32669e-08	0.190338	NA	NA	5.61585e-10	0.830747	3.85983e-06	0.993133	2.60316e-05	0.700176	NA	NA
DPP9	2.609e-15	1.55157e-11	7.90831	Liver	1.00721e-07	0.000131529	-5.32542	Thyroid	1.78277e-08	1.53256e-05	-5.63186	NA	NA	NA	1	1	1	0	3	7.33653	-0.479307	-5.92435	-0.0705195	-6.24739	-0.38318	NA	NA	2.1921e-13	0.63172	3.13528e-09	0.94378	4.17357e-10	0.701586	NA	NA	5.61585e-10	0.830747	3.85983e-06	0.993133	5.61871e-07	0.946046	NA	NA
DPP9	2.609e-15	1.55157e-11	7.90831	Liver	1.00721e-07	0.000131529	-5.32542	smultixcan	9.73116e-12	3.46733e-08	-6.81042	NA	NA	NA	1	1	1	0	3	7.33653	-0.479307	-5.92435	-0.0705195	-6.94014	1.2277	NA	NA	2.1921e-13	0.63172	3.13528e-09	0.94378	3.91724e-12	0.219558	NA	NA	5.61585e-10	0.830747	3.85983e-06	0.993133	9.90845e-09	0.700803	NA	NA
DPP9	2.609e-15	1.55157e-11	7.90831	Nerve_Tibial	1.52913e-08	2.23984e-05	-5.65826	Adipose_Subcutaneous	1.52913e-08	1.39066e-05	-5.65826	NA	NA	NA	1	1	1	0	3	7.33653	-0.479307	-6.29087	-0.418223	-6.29087	-0.418223	NA	NA	2.1921e-13	0.63172	3.1569e-10	0.675784	3.1569e-10	0.675784	NA	NA	5.61585e-10	0.830747	4.98897e-07	0.929301	3.89111e-07	0.939162	NA	NA
DPP9	2.609e-15	1.55157e-11	7.90831	Nerve_Tibial	1.52913e-08	2.23984e-05	-5.65826	Artery_Aorta	1.52913e-08	1.50812e-05	-5.65826	NA	NA	NA	1	1	1	0	3	7.33653	-0.479307	-6.29087	-0.418223	-6.29087	-0.418223	NA	NA	2.1921e-13	0.63172	3.1569e-10	0.675784	3.1569e-10	0.675784	NA	NA	5.61585e-10	0.830747	4.98897e-07	0.929301	3.91444e-07	0.933251	NA	NA
DPP9	2.609e-15	1.55157e-11	7.90831	Nerve_Tibial	1.52913e-08	2.23984e-05	-5.65826	Artery_Tibial	1.52913e-08	1.69827e-05	5.65826	NA	NA	NA	1	1	1	0	3	7.33653	-0.479307	-6.29087	-0.418223	6.29087	0.418223	NA	NA	2.1921e-13	0.63172	3.1569e-10	0.675784	3.1569e-10	0.675784	NA	NA	5.61585e-10	0.830747	4.98897e-07	0.929301	4.12847e-07	0.935109	NA	NA
DPP9	2.609e-15	1.55157e-11	7.90831	Nerve_Tibial	1.52913e-08	2.23984e-05	-5.65826	Brain_Amygdala	7.90894e-06	0.00308896	-4.46763	NA	NA	NA	1	1	1	0	3	7.33653	-0.479307	-6.29087	-0.418223	-4.345	1.28489	NA	NA	2.1921e-13	0.63172	3.1569e-10	0.675784	1.39275e-05	0.198832	NA	NA	5.61585e-10	0.830747	4.98897e-07	0.929301	0.00615044	0.714949	NA	NA
DPP9	2.609e-15	1.55157e-11	7.90831	Nerve_Tibial	1.52913e-08	2.23984e-05	-5.65826	Brain_Cerebellum	1.78277e-08	2.18411e-05	5.63186	NA	NA	NA	1	1	1	0	3	7.33653	-0.479307	-6.29087	-0.418223	6.24739	0.38318	NA	NA	2.1921e-13	0.63172	3.1569e-10	0.675784	4.17357e-10	0.701586	NA	NA	5.61585e-10	0.830747	4.98897e-07	0.929301	7.11264e-07	0.935797	NA	NA
DPP9	2.609e-15	1.55157e-11	7.90831	Nerve_Tibial	1.52913e-08	2.23984e-05	-5.65826	Lung	9.73116e-12	2.0478e-08	-6.81042	NA	NA	NA	1	1	1	0	3	7.33653	-0.479307	-6.29087	-0.418223	-6.94014	1.2277	NA	NA	2.1921e-13	0.63172	3.1569e-10	0.675784	3.91724e-12	0.219558	NA	NA	5.61585e-10	0.830747	4.98897e-07	0.929301	8.2004e-09	0.715858	NA	NA
DPP9	2.609e-15	1.55157e-11	7.90831	Nerve_Tibial	1.52913e-08	2.23984e-05	-5.65826	Nerve_Tibial	1.78277e-08	1.9352e-05	5.63186	NA	NA	NA	1	1	1	0	3	7.33653	-0.479307	-6.29087	-0.418223	6.24739	0.38318	NA	NA	2.1921e-13	0.63172	3.1569e-10	0.675784	4.17357e-10	0.701586	NA	NA	5.61585e-10	0.830747	4.98897e-07	0.929301	5.4644e-07	0.94088	NA	NA
DPP9	2.609e-15	1.55157e-11	7.90831	Nerve_Tibial	1.52913e-08	2.23984e-05	-5.65826	Pituitary	1.52913e-08	2.02973e-05	5.65826	NA	NA	NA	1	1	1	0	3	7.33653	-0.479307	-6.29087	-0.418223	6.29087	0.418223	NA	NA	2.1921e-13	0.63172	3.1569e-10	0.675784	3.1569e-10	0.675784	NA	NA	5.61585e-10	0.830747	4.98897e-07	0.929301	5.59785e-07	0.936152	NA	NA
DPP9	2.609e-15	1.55157e-11	7.90831	Nerve_Tibial	1.52913e-08	2.23984e-05	-5.65826	Skin_Not_Sun_Exposed_Suprapubic	1.52913e-08	1.4399e-05	-5.65826	NA	NA	NA	1	1	1	0	3	7.33653	-0.479307	-6.29087	-0.418223	-6.29087	-0.418223	NA	NA	2.1921e-13	0.63172	3.1569e-10	0.675784	3.1569e-10	0.675784	NA	NA	5.61585e-10	0.830747	4.98897e-07	0.929301	4.26169e-07	0.932775	NA	NA
DPP9	2.609e-15	1.55157e-11	7.90831	Nerve_Tibial	1.52913e-08	2.23984e-05	-5.65826	Skin_Sun_Exposed_Lower_leg	7.90894e-06	0.00314893	4.46763	NA	NA	NA	1	1	1	0	3	7.33653	-0.479307	-6.29087	-0.418223	4.345	-1.06391	NA	NA	2.1921e-13	0.63172	3.1569e-10	0.675784	1.39275e-05	0.287371	NA	NA	5.61585e-10	0.830747	4.98897e-07	0.929301	0.00504012	0.763473	NA	NA
DPP9	2.609e-15	1.55157e-11	7.90831	Nerve_Tibial	1.52913e-08	2.23984e-05	-5.65826	Testis	1.31012e-08	2.27603e-05	5.68474	NA	NA	NA	1	1	1	0	3	7.33653	-0.479307	-6.29087	-0.418223	5.68259	-1.30958	NA	NA	2.1921e-13	0.63172	3.1569e-10	0.675784	1.32669e-08	0.190338	NA	NA	5.61585e-10	0.830747	4.98897e-07	0.929301	2.60316e-05	0.700176	NA	NA
DPP9	2.609e-15	1.55157e-11	7.90831	Nerve_Tibial	1.52913e-08	2.23984e-05	-5.65826	Thyroid	1.78277e-08	1.53256e-05	-5.63186	NA	NA	NA	1	1	1	0	3	7.33653	-0.479307	-6.29087	-0.418223	-6.24739	-0.38318	NA	NA	2.1921e-13	0.63172	3.1569e-10	0.675784	4.17357e-10	0.701586	NA	NA	5.61585e-10	0.830747	4.98897e-07	0.929301	5.61871e-07	0.946046	NA	NA
DPP9	2.609e-15	1.55157e-11	7.90831	Nerve_Tibial	1.52913e-08	2.23984e-05	-5.65826	smultixcan	9.73116e-12	3.46733e-08	-6.81042	NA	NA	NA	1	1	1	0	3	7.33653	-0.479307	-6.29087	-0.418223	-6.94014	1.2277	NA	NA	2.1921e-13	0.63172	3.1569e-10	0.675784	3.91724e-12	0.219558	NA	NA	5.61585e-10	0.830747	4.98897e-07	0.929301	9.90845e-09	0.700803	NA	NA
DPP9	2.609e-15	1.55157e-11	7.90831	Pancreas	2.01995e-08	2.55569e-05	-5.61028	Adipose_Subcutaneous	1.52913e-08	1.39066e-05	-5.65826	NA	NA	NA	1	1	1	0	3	7.33653	-0.479307	-6.2168	-0.364606	-6.29087	-0.418223	NA	NA	2.1921e-13	0.63172	5.07408e-10	0.715405	3.1569e-10	0.675784	NA	NA	5.61585e-10	0.830747	5.46663e-07	0.941369	3.89111e-07	0.939162	NA	NA
DPP9	2.609e-15	1.55157e-11	7.90831	Pancreas	2.01995e-08	2.55569e-05	-5.61028	Artery_Aorta	1.52913e-08	1.50812e-05	-5.65826	NA	NA	NA	1	1	1	0	3	7.33653	-0.479307	-6.2168	-0.364606	-6.29087	-0.418223	NA	NA	2.1921e-13	0.63172	5.07408e-10	0.715405	3.1569e-10	0.675784	NA	NA	5.61585e-10	0.830747	5.46663e-07	0.941369	3.91444e-07	0.933251	NA	NA
DPP9	2.609e-15	1.55157e-11	7.90831	Pancreas	2.01995e-08	2.55569e-05	-5.61028	Artery_Tibial	1.52913e-08	1.69827e-05	5.65826	NA	NA	NA	1	1	1	0	3	7.33653	-0.479307	-6.2168	-0.364606	6.29087	0.418223	NA	NA	2.1921e-13	0.63172	5.07408e-10	0.715405	3.1569e-10	0.675784	NA	NA	5.61585e-10	0.830747	5.46663e-07	0.941369	4.12847e-07	0.935109	NA	NA
DPP9	2.609e-15	1.55157e-11	7.90831	Pancreas	2.01995e-08	2.55569e-05	-5.61028	Brain_Amygdala	7.90894e-06	0.00308896	-4.46763	NA	NA	NA	1	1	1	0	3	7.33653	-0.479307	-6.2168	-0.364606	-4.345	1.28489	NA	NA	2.1921e-13	0.63172	5.07408e-10	0.715405	1.39275e-05	0.198832	NA	NA	5.61585e-10	0.830747	5.46663e-07	0.941369	0.00615044	0.714949	NA	NA
DPP9	2.609e-15	1.55157e-11	7.90831	Pancreas	2.01995e-08	2.55569e-05	-5.61028	Brain_Cerebellum	1.78277e-08	2.18411e-05	5.63186	NA	NA	NA	1	1	1	0	3	7.33653	-0.479307	-6.2168	-0.364606	6.24739	0.38318	NA	NA	2.1921e-13	0.63172	5.07408e-10	0.715405	4.17357e-10	0.701586	NA	NA	5.61585e-10	0.830747	5.46663e-07	0.941369	7.11264e-07	0.935797	NA	NA
DPP9	2.609e-15	1.55157e-11	7.90831	Pancreas	2.01995e-08	2.55569e-05	-5.61028	Lung	9.73116e-12	2.0478e-08	-6.81042	NA	NA	NA	1	1	1	0	3	7.33653	-0.479307	-6.2168	-0.364606	-6.94014	1.2277	NA	NA	2.1921e-13	0.63172	5.07408e-10	0.715405	3.91724e-12	0.219558	NA	NA	5.61585e-10	0.830747	5.46663e-07	0.941369	8.2004e-09	0.715858	NA	NA
DPP9	2.609e-15	1.55157e-11	7.90831	Pancreas	2.01995e-08	2.55569e-05	-5.61028	Nerve_Tibial	1.78277e-08	1.9352e-05	5.63186	NA	NA	NA	1	1	1	0	3	7.33653	-0.479307	-6.2168	-0.364606	6.24739	0.38318	NA	NA	2.1921e-13	0.63172	5.07408e-10	0.715405	4.17357e-10	0.701586	NA	NA	5.61585e-10	0.830747	5.46663e-07	0.941369	5.4644e-07	0.94088	NA	NA
DPP9	2.609e-15	1.55157e-11	7.90831	Pancreas	2.01995e-08	2.55569e-05	-5.61028	Pituitary	1.52913e-08	2.02973e-05	5.65826	NA	NA	NA	1	1	1	0	3	7.33653	-0.479307	-6.2168	-0.364606	6.29087	0.418223	NA	NA	2.1921e-13	0.63172	5.07408e-10	0.715405	3.1569e-10	0.675784	NA	NA	5.61585e-10	0.830747	5.46663e-07	0.941369	5.59785e-07	0.936152	NA	NA
DPP9	2.609e-15	1.55157e-11	7.90831	Pancreas	2.01995e-08	2.55569e-05	-5.61028	Skin_Not_Sun_Exposed_Suprapubic	1.52913e-08	1.4399e-05	-5.65826	NA	NA	NA	1	1	1	0	3	7.33653	-0.479307	-6.2168	-0.364606	-6.29087	-0.418223	NA	NA	2.1921e-13	0.63172	5.07408e-10	0.715405	3.1569e-10	0.675784	NA	NA	5.61585e-10	0.830747	5.46663e-07	0.941369	4.26169e-07	0.932775	NA	NA
DPP9	2.609e-15	1.55157e-11	7.90831	Pancreas	2.01995e-08	2.55569e-05	-5.61028	Skin_Sun_Exposed_Lower_leg	7.90894e-06	0.00314893	4.46763	NA	NA	NA	1	1	1	0	3	7.33653	-0.479307	-6.2168	-0.364606	4.345	-1.06391	NA	NA	2.1921e-13	0.63172	5.07408e-10	0.715405	1.39275e-05	0.287371	NA	NA	5.61585e-10	0.830747	5.46663e-07	0.941369	0.00504012	0.763473	NA	NA
DPP9	2.609e-15	1.55157e-11	7.90831	Pancreas	2.01995e-08	2.55569e-05	-5.61028	Testis	1.31012e-08	2.27603e-05	5.68474	NA	NA	NA	1	1	1	0	3	7.33653	-0.479307	-6.2168	-0.364606	5.68259	-1.30958	NA	NA	2.1921e-13	0.63172	5.07408e-10	0.715405	1.32669e-08	0.190338	NA	NA	5.61585e-10	0.830747	5.46663e-07	0.941369	2.60316e-05	0.700176	NA	NA
DPP9	2.609e-15	1.55157e-11	7.90831	Pancreas	2.01995e-08	2.55569e-05	-5.61028	Thyroid	1.78277e-08	1.53256e-05	-5.63186	NA	NA	NA	1	1	1	0	3	7.33653	-0.479307	-6.2168	-0.364606	-6.24739	-0.38318	NA	NA	2.1921e-13	0.63172	5.07408e-10	0.715405	4.17357e-10	0.701586	NA	NA	5.61585e-10	0.830747	5.46663e-07	0.941369	5.61871e-07	0.946046	NA	NA
DPP9	2.609e-15	1.55157e-11	7.90831	Pancreas	2.01995e-08	2.55569e-05	-5.61028	smultixcan	9.73116e-12	3.46733e-08	-6.81042	NA	NA	NA	1	1	1	0	3	7.33653	-0.479307	-6.2168	-0.364606	-6.94014	1.2277	NA	NA	2.1921e-13	0.63172	5.07408e-10	0.715405	3.91724e-12	0.219558	NA	NA	5.61585e-10	0.830747	5.46663e-07	0.941369	9.90845e-09	0.700803	NA	NA
DPP9	2.609e-15	1.55157e-11	7.90831	Skin_Sun_Exposed_Lower_leg	3.69199e-49	4.80032e-45	-14.7377	Adipose_Subcutaneous	1.52913e-08	1.39066e-05	-5.65826	NA	NA	NA	1	1	1	0	3	7.33653	-0.479307	-15.8153	-0.318226	-6.29087	-0.418223	NA	NA	2.1921e-13	0.63172	2.43915e-56	0.750314	3.1569e-10	0.675784	NA	NA	5.61585e-10	0.830747	3.2792e-52	0.948155	3.89111e-07	0.939162	NA	NA
DPP9	2.609e-15	1.55157e-11	7.90831	Skin_Sun_Exposed_Lower_leg	3.69199e-49	4.80032e-45	-14.7377	Artery_Aorta	1.52913e-08	1.50812e-05	-5.65826	NA	NA	NA	1	1	1	0	3	7.33653	-0.479307	-15.8153	-0.318226	-6.29087	-0.418223	NA	NA	2.1921e-13	0.63172	2.43915e-56	0.750314	3.1569e-10	0.675784	NA	NA	5.61585e-10	0.830747	3.2792e-52	0.948155	3.91444e-07	0.933251	NA	NA
DPP9	2.609e-15	1.55157e-11	7.90831	Skin_Sun_Exposed_Lower_leg	3.69199e-49	4.80032e-45	-14.7377	Artery_Tibial	1.52913e-08	1.69827e-05	5.65826	NA	NA	NA	1	1	1	0	3	7.33653	-0.479307	-15.8153	-0.318226	6.29087	0.418223	NA	NA	2.1921e-13	0.63172	2.43915e-56	0.750314	3.1569e-10	0.675784	NA	NA	5.61585e-10	0.830747	3.2792e-52	0.948155	4.12847e-07	0.935109	NA	NA
DPP9	2.609e-15	1.55157e-11	7.90831	Skin_Sun_Exposed_Lower_leg	3.69199e-49	4.80032e-45	-14.7377	Brain_Amygdala	7.90894e-06	0.00308896	-4.46763	NA	NA	NA	1	1	1	0	3	7.33653	-0.479307	-15.8153	-0.318226	-4.345	1.28489	NA	NA	2.1921e-13	0.63172	2.43915e-56	0.750314	1.39275e-05	0.198832	NA	NA	5.61585e-10	0.830747	3.2792e-52	0.948155	0.00615044	0.714949	NA	NA
DPP9	2.609e-15	1.55157e-11	7.90831	Skin_Sun_Exposed_Lower_leg	3.69199e-49	4.80032e-45	-14.7377	Brain_Cerebellum	1.78277e-08	2.18411e-05	5.63186	NA	NA	NA	1	1	1	0	3	7.33653	-0.479307	-15.8153	-0.318226	6.24739	0.38318	NA	NA	2.1921e-13	0.63172	2.43915e-56	0.750314	4.17357e-10	0.701586	NA	NA	5.61585e-10	0.830747	3.2792e-52	0.948155	7.11264e-07	0.935797	NA	NA
DPP9	2.609e-15	1.55157e-11	7.90831	Skin_Sun_Exposed_Lower_leg	3.69199e-49	4.80032e-45	-14.7377	Lung	9.73116e-12	2.0478e-08	-6.81042	NA	NA	NA	1	1	1	0	3	7.33653	-0.479307	-15.8153	-0.318226	-6.94014	1.2277	NA	NA	2.1921e-13	0.63172	2.43915e-56	0.750314	3.91724e-12	0.219558	NA	NA	5.61585e-10	0.830747	3.2792e-52	0.948155	8.2004e-09	0.715858	NA	NA
DPP9	2.609e-15	1.55157e-11	7.90831	Skin_Sun_Exposed_Lower_leg	3.69199e-49	4.80032e-45	-14.7377	Nerve_Tibial	1.78277e-08	1.9352e-05	5.63186	NA	NA	NA	1	1	1	0	3	7.33653	-0.479307	-15.8153	-0.318226	6.24739	0.38318	NA	NA	2.1921e-13	0.63172	2.43915e-56	0.750314	4.17357e-10	0.701586	NA	NA	5.61585e-10	0.830747	3.2792e-52	0.948155	5.4644e-07	0.94088	NA	NA
DPP9	2.609e-15	1.55157e-11	7.90831	Skin_Sun_Exposed_Lower_leg	3.69199e-49	4.80032e-45	-14.7377	Pituitary	1.52913e-08	2.02973e-05	5.65826	NA	NA	NA	1	1	1	0	3	7.33653	-0.479307	-15.8153	-0.318226	6.29087	0.418223	NA	NA	2.1921e-13	0.63172	2.43915e-56	0.750314	3.1569e-10	0.675784	NA	NA	5.61585e-10	0.830747	3.2792e-52	0.948155	5.59785e-07	0.936152	NA	NA
DPP9	2.609e-15	1.55157e-11	7.90831	Skin_Sun_Exposed_Lower_leg	3.69199e-49	4.80032e-45	-14.7377	Skin_Not_Sun_Exposed_Suprapubic	1.52913e-08	1.4399e-05	-5.65826	NA	NA	NA	1	1	1	0	3	7.33653	-0.479307	-15.8153	-0.318226	-6.29087	-0.418223	NA	NA	2.1921e-13	0.63172	2.43915e-56	0.750314	3.1569e-10	0.675784	NA	NA	5.61585e-10	0.830747	3.2792e-52	0.948155	4.26169e-07	0.932775	NA	NA
DPP9	2.609e-15	1.55157e-11	7.90831	Skin_Sun_Exposed_Lower_leg	3.69199e-49	4.80032e-45	-14.7377	Skin_Sun_Exposed_Lower_leg	7.90894e-06	0.00314893	4.46763	NA	NA	NA	1	1	1	0	3	7.33653	-0.479307	-15.8153	-0.318226	4.345	-1.06391	NA	NA	2.1921e-13	0.63172	2.43915e-56	0.750314	1.39275e-05	0.287371	NA	NA	5.61585e-10	0.830747	3.2792e-52	0.948155	0.00504012	0.763473	NA	NA
DPP9	2.609e-15	1.55157e-11	7.90831	Skin_Sun_Exposed_Lower_leg	3.69199e-49	4.80032e-45	-14.7377	Testis	1.31012e-08	2.27603e-05	5.68474	NA	NA	NA	1	1	1	0	3	7.33653	-0.479307	-15.8153	-0.318226	5.68259	-1.30958	NA	NA	2.1921e-13	0.63172	2.43915e-56	0.750314	1.32669e-08	0.190338	NA	NA	5.61585e-10	0.830747	3.2792e-52	0.948155	2.60316e-05	0.700176	NA	NA
DPP9	2.609e-15	1.55157e-11	7.90831	Skin_Sun_Exposed_Lower_leg	3.69199e-49	4.80032e-45	-14.7377	Thyroid	1.78277e-08	1.53256e-05	-5.63186	NA	NA	NA	1	1	1	0	3	7.33653	-0.479307	-15.8153	-0.318226	-6.24739	-0.38318	NA	NA	2.1921e-13	0.63172	2.43915e-56	0.750314	4.17357e-10	0.701586	NA	NA	5.61585e-10	0.830747	3.2792e-52	0.948155	5.61871e-07	0.946046	NA	NA
DPP9	2.609e-15	1.55157e-11	7.90831	Skin_Sun_Exposed_Lower_leg	3.69199e-49	4.80032e-45	-14.7377	smultixcan	9.73116e-12	3.46733e-08	-6.81042	NA	NA	NA	1	1	1	0	3	7.33653	-0.479307	-15.8153	-0.318226	-6.94014	1.2277	NA	NA	2.1921e-13	0.63172	2.43915e-56	0.750314	3.91724e-12	0.219558	NA	NA	5.61585e-10	0.830747	3.2792e-52	0.948155	9.90845e-09	0.700803	NA	NA
DPP9	2.609e-15	1.55157e-11	7.90831	Spleen	1.78277e-08	2.75581e-05	-5.63186	Adipose_Subcutaneous	1.52913e-08	1.39066e-05	-5.65826	NA	NA	NA	1	1	1	0	3	7.33653	-0.479307	-6.24739	-0.38318	-6.29087	-0.418223	NA	NA	2.1921e-13	0.63172	4.17357e-10	0.701586	3.1569e-10	0.675784	NA	NA	5.61585e-10	0.830747	6.36313e-07	0.933587	3.89111e-07	0.939162	NA	NA
DPP9	2.609e-15	1.55157e-11	7.90831	Spleen	1.78277e-08	2.75581e-05	-5.63186	Artery_Aorta	1.52913e-08	1.50812e-05	-5.65826	NA	NA	NA	1	1	1	0	3	7.33653	-0.479307	-6.24739	-0.38318	-6.29087	-0.418223	NA	NA	2.1921e-13	0.63172	4.17357e-10	0.701586	3.1569e-10	0.675784	NA	NA	5.61585e-10	0.830747	6.36313e-07	0.933587	3.91444e-07	0.933251	NA	NA
DPP9	2.609e-15	1.55157e-11	7.90831	Spleen	1.78277e-08	2.75581e-05	-5.63186	Artery_Tibial	1.52913e-08	1.69827e-05	5.65826	NA	NA	NA	1	1	1	0	3	7.33653	-0.479307	-6.24739	-0.38318	6.29087	0.418223	NA	NA	2.1921e-13	0.63172	4.17357e-10	0.701586	3.1569e-10	0.675784	NA	NA	5.61585e-10	0.830747	6.36313e-07	0.933587	4.12847e-07	0.935109	NA	NA
DPP9	2.609e-15	1.55157e-11	7.90831	Spleen	1.78277e-08	2.75581e-05	-5.63186	Brain_Amygdala	7.90894e-06	0.00308896	-4.46763	NA	NA	NA	1	1	1	0	3	7.33653	-0.479307	-6.24739	-0.38318	-4.345	1.28489	NA	NA	2.1921e-13	0.63172	4.17357e-10	0.701586	1.39275e-05	0.198832	NA	NA	5.61585e-10	0.830747	6.36313e-07	0.933587	0.00615044	0.714949	NA	NA
DPP9	2.609e-15	1.55157e-11	7.90831	Spleen	1.78277e-08	2.75581e-05	-5.63186	Brain_Cerebellum	1.78277e-08	2.18411e-05	5.63186	NA	NA	NA	1	1	1	0	3	7.33653	-0.479307	-6.24739	-0.38318	6.24739	0.38318	NA	NA	2.1921e-13	0.63172	4.17357e-10	0.701586	4.17357e-10	0.701586	NA	NA	5.61585e-10	0.830747	6.36313e-07	0.933587	7.11264e-07	0.935797	NA	NA
DPP9	2.609e-15	1.55157e-11	7.90831	Spleen	1.78277e-08	2.75581e-05	-5.63186	Lung	9.73116e-12	2.0478e-08	-6.81042	NA	NA	NA	1	1	1	0	3	7.33653	-0.479307	-6.24739	-0.38318	-6.94014	1.2277	NA	NA	2.1921e-13	0.63172	4.17357e-10	0.701586	3.91724e-12	0.219558	NA	NA	5.61585e-10	0.830747	6.36313e-07	0.933587	8.2004e-09	0.715858	NA	NA
DPP9	2.609e-15	1.55157e-11	7.90831	Spleen	1.78277e-08	2.75581e-05	-5.63186	Nerve_Tibial	1.78277e-08	1.9352e-05	5.63186	NA	NA	NA	1	1	1	0	3	7.33653	-0.479307	-6.24739	-0.38318	6.24739	0.38318	NA	NA	2.1921e-13	0.63172	4.17357e-10	0.701586	4.17357e-10	0.701586	NA	NA	5.61585e-10	0.830747	6.36313e-07	0.933587	5.4644e-07	0.94088	NA	NA
DPP9	2.609e-15	1.55157e-11	7.90831	Spleen	1.78277e-08	2.75581e-05	-5.63186	Pituitary	1.52913e-08	2.02973e-05	5.65826	NA	NA	NA	1	1	1	0	3	7.33653	-0.479307	-6.24739	-0.38318	6.29087	0.418223	NA	NA	2.1921e-13	0.63172	4.17357e-10	0.701586	3.1569e-10	0.675784	NA	NA	5.61585e-10	0.830747	6.36313e-07	0.933587	5.59785e-07	0.936152	NA	NA
DPP9	2.609e-15	1.55157e-11	7.90831	Spleen	1.78277e-08	2.75581e-05	-5.63186	Skin_Not_Sun_Exposed_Suprapubic	1.52913e-08	1.4399e-05	-5.65826	NA	NA	NA	1	1	1	0	3	7.33653	-0.479307	-6.24739	-0.38318	-6.29087	-0.418223	NA	NA	2.1921e-13	0.63172	4.17357e-10	0.701586	3.1569e-10	0.675784	NA	NA	5.61585e-10	0.830747	6.36313e-07	0.933587	4.26169e-07	0.932775	NA	NA
DPP9	2.609e-15	1.55157e-11	7.90831	Spleen	1.78277e-08	2.75581e-05	-5.63186	Skin_Sun_Exposed_Lower_leg	7.90894e-06	0.00314893	4.46763	NA	NA	NA	1	1	1	0	3	7.33653	-0.479307	-6.24739	-0.38318	4.345	-1.06391	NA	NA	2.1921e-13	0.63172	4.17357e-10	0.701586	1.39275e-05	0.287371	NA	NA	5.61585e-10	0.830747	6.36313e-07	0.933587	0.00504012	0.763473	NA	NA
DPP9	2.609e-15	1.55157e-11	7.90831	Spleen	1.78277e-08	2.75581e-05	-5.63186	Testis	1.31012e-08	2.27603e-05	5.68474	NA	NA	NA	1	1	1	0	3	7.33653	-0.479307	-6.24739	-0.38318	5.68259	-1.30958	NA	NA	2.1921e-13	0.63172	4.17357e-10	0.701586	1.32669e-08	0.190338	NA	NA	5.61585e-10	0.830747	6.36313e-07	0.933587	2.60316e-05	0.700176	NA	NA
DPP9	2.609e-15	1.55157e-11	7.90831	Spleen	1.78277e-08	2.75581e-05	-5.63186	Thyroid	1.78277e-08	1.53256e-05	-5.63186	NA	NA	NA	1	1	1	0	3	7.33653	-0.479307	-6.24739	-0.38318	-6.24739	-0.38318	NA	NA	2.1921e-13	0.63172	4.17357e-10	0.701586	4.17357e-10	0.701586	NA	NA	5.61585e-10	0.830747	6.36313e-07	0.933587	5.61871e-07	0.946046	NA	NA
DPP9	2.609e-15	1.55157e-11	7.90831	Spleen	1.78277e-08	2.75581e-05	-5.63186	smultixcan	9.73116e-12	3.46733e-08	-6.81042	NA	NA	NA	1	1	1	0	3	7.33653	-0.479307	-6.24739	-0.38318	-6.94014	1.2277	NA	NA	2.1921e-13	0.63172	4.17357e-10	0.701586	3.91724e-12	0.219558	NA	NA	5.61585e-10	0.830747	6.36313e-07	0.933587	9.90845e-09	0.700803	NA	NA
DPP9	2.609e-15	1.55157e-11	7.90831	Whole_Blood	8.62477e-08	0.000115249	-5.35354	Adipose_Subcutaneous	1.52913e-08	1.39066e-05	-5.65826	NA	NA	NA	1	1	1	0	3	7.33653	-0.479307	-5.96229	-0.146656	-6.29087	-0.418223	NA	NA	2.1921e-13	0.63172	2.48721e-09	0.883404	3.1569e-10	0.675784	NA	NA	5.61585e-10	0.830747	3.44634e-06	0.974361	3.89111e-07	0.939162	NA	NA
DPP9	2.609e-15	1.55157e-11	7.90831	Whole_Blood	8.62477e-08	0.000115249	-5.35354	Artery_Aorta	1.52913e-08	1.50812e-05	-5.65826	NA	NA	NA	1	1	1	0	3	7.33653	-0.479307	-5.96229	-0.146656	-6.29087	-0.418223	NA	NA	2.1921e-13	0.63172	2.48721e-09	0.883404	3.1569e-10	0.675784	NA	NA	5.61585e-10	0.830747	3.44634e-06	0.974361	3.91444e-07	0.933251	NA	NA
DPP9	2.609e-15	1.55157e-11	7.90831	Whole_Blood	8.62477e-08	0.000115249	-5.35354	Artery_Tibial	1.52913e-08	1.69827e-05	5.65826	NA	NA	NA	1	1	1	0	3	7.33653	-0.479307	-5.96229	-0.146656	6.29087	0.418223	NA	NA	2.1921e-13	0.63172	2.48721e-09	0.883404	3.1569e-10	0.675784	NA	NA	5.61585e-10	0.830747	3.44634e-06	0.974361	4.12847e-07	0.935109	NA	NA
DPP9	2.609e-15	1.55157e-11	7.90831	Whole_Blood	8.62477e-08	0.000115249	-5.35354	Brain_Amygdala	7.90894e-06	0.00308896	-4.46763	NA	NA	NA	1	1	1	0	3	7.33653	-0.479307	-5.96229	-0.146656	-4.345	1.28489	NA	NA	2.1921e-13	0.63172	2.48721e-09	0.883404	1.39275e-05	0.198832	NA	NA	5.61585e-10	0.830747	3.44634e-06	0.974361	0.00615044	0.714949	NA	NA
DPP9	2.609e-15	1.55157e-11	7.90831	Whole_Blood	8.62477e-08	0.000115249	-5.35354	Brain_Cerebellum	1.78277e-08	2.18411e-05	5.63186	NA	NA	NA	1	1	1	0	3	7.33653	-0.479307	-5.96229	-0.146656	6.24739	0.38318	NA	NA	2.1921e-13	0.63172	2.48721e-09	0.883404	4.17357e-10	0.701586	NA	NA	5.61585e-10	0.830747	3.44634e-06	0.974361	7.11264e-07	0.935797	NA	NA
DPP9	2.609e-15	1.55157e-11	7.90831	Whole_Blood	8.62477e-08	0.000115249	-5.35354	Lung	9.73116e-12	2.0478e-08	-6.81042	NA	NA	NA	1	1	1	0	3	7.33653	-0.479307	-5.96229	-0.146656	-6.94014	1.2277	NA	NA	2.1921e-13	0.63172	2.48721e-09	0.883404	3.91724e-12	0.219558	NA	NA	5.61585e-10	0.830747	3.44634e-06	0.974361	8.2004e-09	0.715858	NA	NA
DPP9	2.609e-15	1.55157e-11	7.90831	Whole_Blood	8.62477e-08	0.000115249	-5.35354	Nerve_Tibial	1.78277e-08	1.9352e-05	5.63186	NA	NA	NA	1	1	1	0	3	7.33653	-0.479307	-5.96229	-0.146656	6.24739	0.38318	NA	NA	2.1921e-13	0.63172	2.48721e-09	0.883404	4.17357e-10	0.701586	NA	NA	5.61585e-10	0.830747	3.44634e-06	0.974361	5.4644e-07	0.94088	NA	NA
DPP9	2.609e-15	1.55157e-11	7.90831	Whole_Blood	8.62477e-08	0.000115249	-5.35354	Pituitary	1.52913e-08	2.02973e-05	5.65826	NA	NA	NA	1	1	1	0	3	7.33653	-0.479307	-5.96229	-0.146656	6.29087	0.418223	NA	NA	2.1921e-13	0.63172	2.48721e-09	0.883404	3.1569e-10	0.675784	NA	NA	5.61585e-10	0.830747	3.44634e-06	0.974361	5.59785e-07	0.936152	NA	NA
DPP9	2.609e-15	1.55157e-11	7.90831	Whole_Blood	8.62477e-08	0.000115249	-5.35354	Skin_Not_Sun_Exposed_Suprapubic	1.52913e-08	1.4399e-05	-5.65826	NA	NA	NA	1	1	1	0	3	7.33653	-0.479307	-5.96229	-0.146656	-6.29087	-0.418223	NA	NA	2.1921e-13	0.63172	2.48721e-09	0.883404	3.1569e-10	0.675784	NA	NA	5.61585e-10	0.830747	3.44634e-06	0.974361	4.26169e-07	0.932775	NA	NA
DPP9	2.609e-15	1.55157e-11	7.90831	Whole_Blood	8.62477e-08	0.000115249	-5.35354	Skin_Sun_Exposed_Lower_leg	7.90894e-06	0.00314893	4.46763	NA	NA	NA	1	1	1	0	3	7.33653	-0.479307	-5.96229	-0.146656	4.345	-1.06391	NA	NA	2.1921e-13	0.63172	2.48721e-09	0.883404	1.39275e-05	0.287371	NA	NA	5.61585e-10	0.830747	3.44634e-06	0.974361	0.00504012	0.763473	NA	NA
DPP9	2.609e-15	1.55157e-11	7.90831	Whole_Blood	8.62477e-08	0.000115249	-5.35354	Testis	1.31012e-08	2.27603e-05	5.68474	NA	NA	NA	1	1	1	0	3	7.33653	-0.479307	-5.96229	-0.146656	5.68259	-1.30958	NA	NA	2.1921e-13	0.63172	2.48721e-09	0.883404	1.32669e-08	0.190338	NA	NA	5.61585e-10	0.830747	3.44634e-06	0.974361	2.60316e-05	0.700176	NA	NA
DPP9	2.609e-15	1.55157e-11	7.90831	Whole_Blood	8.62477e-08	0.000115249	-5.35354	Thyroid	1.78277e-08	1.53256e-05	-5.63186	NA	NA	NA	1	1	1	0	3	7.33653	-0.479307	-5.96229	-0.146656	-6.24739	-0.38318	NA	NA	2.1921e-13	0.63172	2.48721e-09	0.883404	4.17357e-10	0.701586	NA	NA	5.61585e-10	0.830747	3.44634e-06	0.974361	5.61871e-07	0.946046	NA	NA
DPP9	2.609e-15	1.55157e-11	7.90831	Whole_Blood	8.62477e-08	0.000115249	-5.35354	smultixcan	9.73116e-12	3.46733e-08	-6.81042	NA	NA	NA	1	1	1	0	3	7.33653	-0.479307	-5.96229	-0.146656	-6.94014	1.2277	NA	NA	2.1921e-13	0.63172	2.48721e-09	0.883404	3.91724e-12	0.219558	NA	NA	5.61585e-10	0.830747	3.44634e-06	0.974361	9.90845e-09	0.700803	NA	NA
DPP9	2.609e-15	1.55157e-11	7.90831	smultixcan	5.482e-48	5.93536e-44	-3.53614	Adipose_Subcutaneous	1.52913e-08	1.39066e-05	-5.65826	NA	NA	NA	1	1	1	0	3	7.33653	-0.479307	-3.76588	-0.0173258	-6.29087	-0.418223	NA	NA	2.1921e-13	0.63172	5.13715e-56	0.618951	3.1569e-10	0.675784	NA	NA	5.61585e-10	0.830747	5.60977e-52	0.861441	3.89111e-07	0.939162	NA	NA
DPP9	2.609e-15	1.55157e-11	7.90831	smultixcan	5.482e-48	5.93536e-44	-3.53614	Artery_Aorta	1.52913e-08	1.50812e-05	-5.65826	NA	NA	NA	1	1	1	0	3	7.33653	-0.479307	-3.76588	-0.0173258	-6.29087	-0.418223	NA	NA	2.1921e-13	0.63172	5.13715e-56	0.618951	3.1569e-10	0.675784	NA	NA	5.61585e-10	0.830747	5.60977e-52	0.861441	3.91444e-07	0.933251	NA	NA
DPP9	2.609e-15	1.55157e-11	7.90831	smultixcan	5.482e-48	5.93536e-44	-3.53614	Artery_Tibial	1.52913e-08	1.69827e-05	5.65826	NA	NA	NA	1	1	1	0	3	7.33653	-0.479307	-3.76588	-0.0173258	6.29087	0.418223	NA	NA	2.1921e-13	0.63172	5.13715e-56	0.618951	3.1569e-10	0.675784	NA	NA	5.61585e-10	0.830747	5.60977e-52	0.861441	4.12847e-07	0.935109	NA	NA
DPP9	2.609e-15	1.55157e-11	7.90831	smultixcan	5.482e-48	5.93536e-44	-3.53614	Brain_Amygdala	7.90894e-06	0.00308896	-4.46763	NA	NA	NA	1	1	1	0	3	7.33653	-0.479307	-3.76588	-0.0173258	-4.345	1.28489	NA	NA	2.1921e-13	0.63172	5.13715e-56	0.618951	1.39275e-05	0.198832	NA	NA	5.61585e-10	0.830747	5.60977e-52	0.861441	0.00615044	0.714949	NA	NA
DPP9	2.609e-15	1.55157e-11	7.90831	smultixcan	5.482e-48	5.93536e-44	-3.53614	Brain_Cerebellum	1.78277e-08	2.18411e-05	5.63186	NA	NA	NA	1	1	1	0	3	7.33653	-0.479307	-3.76588	-0.0173258	6.24739	0.38318	NA	NA	2.1921e-13	0.63172	5.13715e-56	0.618951	4.17357e-10	0.701586	NA	NA	5.61585e-10	0.830747	5.60977e-52	0.861441	7.11264e-07	0.935797	NA	NA
DPP9	2.609e-15	1.55157e-11	7.90831	smultixcan	5.482e-48	5.93536e-44	-3.53614	Lung	9.73116e-12	2.0478e-08	-6.81042	NA	NA	NA	1	1	1	0	3	7.33653	-0.479307	-3.76588	-0.0173258	-6.94014	1.2277	NA	NA	2.1921e-13	0.63172	5.13715e-56	0.618951	3.91724e-12	0.219558	NA	NA	5.61585e-10	0.830747	5.60977e-52	0.861441	8.2004e-09	0.715858	NA	NA
DPP9	2.609e-15	1.55157e-11	7.90831	smultixcan	5.482e-48	5.93536e-44	-3.53614	Nerve_Tibial	1.78277e-08	1.9352e-05	5.63186	NA	NA	NA	1	1	1	0	3	7.33653	-0.479307	-3.76588	-0.0173258	6.24739	0.38318	NA	NA	2.1921e-13	0.63172	5.13715e-56	0.618951	4.17357e-10	0.701586	NA	NA	5.61585e-10	0.830747	5.60977e-52	0.861441	5.4644e-07	0.94088	NA	NA
DPP9	2.609e-15	1.55157e-11	7.90831	smultixcan	5.482e-48	5.93536e-44	-3.53614	Pituitary	1.52913e-08	2.02973e-05	5.65826	NA	NA	NA	1	1	1	0	3	7.33653	-0.479307	-3.76588	-0.0173258	6.29087	0.418223	NA	NA	2.1921e-13	0.63172	5.13715e-56	0.618951	3.1569e-10	0.675784	NA	NA	5.61585e-10	0.830747	5.60977e-52	0.861441	5.59785e-07	0.936152	NA	NA
DPP9	2.609e-15	1.55157e-11	7.90831	smultixcan	5.482e-48	5.93536e-44	-3.53614	Skin_Not_Sun_Exposed_Suprapubic	1.52913e-08	1.4399e-05	-5.65826	NA	NA	NA	1	1	1	0	3	7.33653	-0.479307	-3.76588	-0.0173258	-6.29087	-0.418223	NA	NA	2.1921e-13	0.63172	5.13715e-56	0.618951	3.1569e-10	0.675784	NA	NA	5.61585e-10	0.830747	5.60977e-52	0.861441	4.26169e-07	0.932775	NA	NA
DPP9	2.609e-15	1.55157e-11	7.90831	smultixcan	5.482e-48	5.93536e-44	-3.53614	Skin_Sun_Exposed_Lower_leg	7.90894e-06	0.00314893	4.46763	NA	NA	NA	1	1	1	0	3	7.33653	-0.479307	-3.76588	-0.0173258	4.345	-1.06391	NA	NA	2.1921e-13	0.63172	5.13715e-56	0.618951	1.39275e-05	0.287371	NA	NA	5.61585e-10	0.830747	5.60977e-52	0.861441	0.00504012	0.763473	NA	NA
DPP9	2.609e-15	1.55157e-11	7.90831	smultixcan	5.482e-48	5.93536e-44	-3.53614	Testis	1.31012e-08	2.27603e-05	5.68474	NA	NA	NA	1	1	1	0	3	7.33653	-0.479307	-3.76588	-0.0173258	5.68259	-1.30958	NA	NA	2.1921e-13	0.63172	5.13715e-56	0.618951	1.32669e-08	0.190338	NA	NA	5.61585e-10	0.830747	5.60977e-52	0.861441	2.60316e-05	0.700176	NA	NA
DPP9	2.609e-15	1.55157e-11	7.90831	smultixcan	5.482e-48	5.93536e-44	-3.53614	Thyroid	1.78277e-08	1.53256e-05	-5.63186	NA	NA	NA	1	1	1	0	3	7.33653	-0.479307	-3.76588	-0.0173258	-6.24739	-0.38318	NA	NA	2.1921e-13	0.63172	5.13715e-56	0.618951	4.17357e-10	0.701586	NA	NA	5.61585e-10	0.830747	5.60977e-52	0.861441	5.61871e-07	0.946046	NA	NA
DPP9	2.609e-15	1.55157e-11	7.90831	smultixcan	5.482e-48	5.93536e-44	-3.53614	smultixcan	9.73116e-12	3.46733e-08	-6.81042	NA	NA	NA	1	1	1	0	3	7.33653	-0.479307	-3.76588	-0.0173258	-6.94014	1.2277	NA	NA	2.1921e-13	0.63172	5.13715e-56	0.618951	3.91724e-12	0.219558	NA	NA	5.61585e-10	0.830747	5.60977e-52	0.861441	9.90845e-09	0.700803	NA	NA
IFNAR2	7.2164e-15	3.21869e-11	7.78063	Adipose_Subcutaneous	1.93414e-06	0.00229582	-4.76019	Adipose_Subcutaneous	1.72962e-35	1.44236e-31	-12.433	NA	NA	NA	1	1	1	0	3	-6.2191	0.334384	-4.91342	-0.0880376	-13.256	0.794433	NA	NA	5e-10	0.73809	8.95004e-07	0.929847	4.16652e-40	0.426944	NA	NA	3.73604e-07	0.875986	0.000965709	0.989063	2.39658e-36	0.855982	NA	NA
IFNAR2	7.2164e-15	3.21869e-11	7.78063	Adipose_Subcutaneous	1.93414e-06	0.00229582	-4.76019	Adipose_Visceral_Omentum	2.30546e-35	2.09132e-31	-12.41	NA	NA	NA	1	1	1	0	3	-6.2191	0.334384	-4.91342	-0.0880376	-13.2888	0.687607	NA	NA	5e-10	0.73809	8.95004e-07	0.929847	2.68717e-40	0.491701	NA	NA	3.73604e-07	0.875986	0.000965709	0.989063	3.41422e-36	0.880733	NA	NA
IFNAR2	7.2164e-15	3.21869e-11	7.78063	Adipose_Subcutaneous	1.93414e-06	0.00229582	-4.76019	Adrenal_Gland	2.64331e-35	3.62953e-31	12.3991	NA	NA	NA	1	1	1	0	3	-6.2191	0.334384	-4.91342	-0.0880376	13.2574	-0.743188	NA	NA	5e-10	0.73809	8.95004e-07	0.929847	4.09036e-40	0.457368	NA	NA	3.73604e-07	0.875986	0.000965709	0.989063	5.92857e-36	0.85807	NA	NA
IFNAR2	7.2164e-15	3.21869e-11	7.78063	Adipose_Subcutaneous	1.93414e-06	0.00229582	-4.76019	Artery_Aorta	1.72962e-35	1.61633e-31	-12.433	NA	NA	NA	1	1	1	0	3	-6.2191	0.334384	-4.91342	-0.0880376	-13.256	0.794433	NA	NA	5e-10	0.73809	8.95004e-07	0.929847	4.16652e-40	0.426944	NA	NA	3.73604e-07	0.875986	0.000965709	0.989063	2.68649e-36	0.850446	NA	NA
IFNAR2	7.2164e-15	3.21869e-11	7.78063	Adipose_Subcutaneous	1.93414e-06	0.00229582	-4.76019	Artery_Coronary	1.72962e-35	4.0132e-31	-12.433	NA	NA	NA	1	1	1	0	3	-6.2191	0.334384	-4.91342	-0.0880376	-13.256	0.794433	NA	NA	5e-10	0.73809	8.95004e-07	0.929847	4.16652e-40	0.426944	NA	NA	3.73604e-07	0.875986	0.000965709	0.989063	6.66872e-36	0.851505	NA	NA
IFNAR2	7.2164e-15	3.21869e-11	7.78063	Adipose_Subcutaneous	1.93414e-06	0.00229582	-4.76019	Artery_Tibial	2.30546e-35	2.73996e-31	-12.41	NA	NA	NA	1	1	1	0	3	-6.2191	0.334384	-4.91342	-0.0880376	-13.2888	0.687607	NA	NA	5e-10	0.73809	8.95004e-07	0.929847	2.68717e-40	0.491701	NA	NA	3.73604e-07	0.875986	0.000965709	0.989063	4.54067e-36	0.876194	NA	NA
IFNAR2	7.2164e-15	3.21869e-11	7.78063	Adipose_Subcutaneous	1.93414e-06	0.00229582	-4.76019	Brain_Amygdala	1.72962e-35	2.37448e-31	12.433	NA	NA	NA	1	1	1	0	3	-6.2191	0.334384	-4.91342	-0.0880376	13.256	-0.758442	NA	NA	5e-10	0.73809	8.95004e-07	0.929847	4.16652e-40	0.448187	NA	NA	3.73604e-07	0.875986	0.000965709	0.989063	3.9559e-36	0.872325	NA	NA
IFNAR2	7.2164e-15	3.21869e-11	7.78063	Adipose_Subcutaneous	1.93414e-06	0.00229582	-4.76019	Brain_Anterior_cingulate_cortex_BA24	1.72962e-35	2.84486e-31	-12.433	NA	NA	NA	1	1	1	0	3	-6.2191	0.334384	-4.91342	-0.0880376	-13.256	0.794433	NA	NA	5e-10	0.73809	8.95004e-07	0.929847	4.16652e-40	0.426944	NA	NA	3.73604e-07	0.875986	0.000965709	0.989063	4.73295e-36	0.851947	NA	NA
IFNAR2	7.2164e-15	3.21869e-11	7.78063	Adipose_Subcutaneous	1.93414e-06	0.00229582	-4.76019	Brain_Caudate_basal_ganglia	2.30546e-35	2.76183e-31	-12.41	NA	NA	NA	1	1	1	0	3	-6.2191	0.334384	-4.91342	-0.0880376	-13.2888	0.687607	NA	NA	5e-10	0.73809	8.95004e-07	0.929847	2.68717e-40	0.491701	NA	NA	3.73604e-07	0.875986	0.000965709	0.989063	5.27668e-36	0.880591	NA	NA
IFNAR2	7.2164e-15	3.21869e-11	7.78063	Adipose_Subcutaneous	1.93414e-06	0.00229582	-4.76019	Brain_Cerebellar_Hemisphere	2.30546e-35	3.94064e-31	12.41	NA	NA	NA	1	1	1	0	3	-6.2191	0.334384	-4.91342	-0.0880376	13.2888	-0.687607	NA	NA	5e-10	0.73809	8.95004e-07	0.929847	2.68717e-40	0.491701	NA	NA	3.73604e-07	0.875986	0.000965709	0.989063	6.43945e-36	0.872676	NA	NA
IFNAR2	7.2164e-15	3.21869e-11	7.78063	Adipose_Subcutaneous	1.93414e-06	0.00229582	-4.76019	Brain_Cerebellum	1.91852e-35	5.87604e-31	-12.4247	NA	NA	NA	1	1	1	0	3	-6.2191	0.334384	-4.91342	-0.0880376	-13.2673	0.779068	NA	NA	5e-10	0.73809	8.95004e-07	0.929847	3.58264e-40	0.43594	NA	NA	3.73604e-07	0.875986	0.000965709	0.989063	1.16006e-35	0.848204	NA	NA
IFNAR2	7.2164e-15	3.21869e-11	7.78063	Adipose_Subcutaneous	1.93414e-06	0.00229582	-4.76019	Brain_Cortex	1.30767e-32	3.44583e-28	-11.8917	NA	NA	NA	1	1	1	0	3	-6.2191	0.334384	-4.91342	-0.0880376	-12.7484	0.730445	NA	NA	5e-10	0.73809	8.95004e-07	0.929847	3.18312e-37	0.465118	NA	NA	3.73604e-07	0.875986	0.000965709	0.989063	8.83792e-33	0.866727	NA	NA
IFNAR2	7.2164e-15	3.21869e-11	7.78063	Adipose_Subcutaneous	1.93414e-06	0.00229582	-4.76019	Brain_Frontal_Cortex_BA9	1.72962e-35	3.14302e-31	-12.433	NA	NA	NA	1	1	1	0	3	-6.2191	0.334384	-4.91342	-0.0880376	-13.256	0.794433	NA	NA	5e-10	0.73809	8.95004e-07	0.929847	4.16652e-40	0.426944	NA	NA	3.73604e-07	0.875986	0.000965709	0.989063	5.2421e-36	0.856243	NA	NA
IFNAR2	7.2164e-15	3.21869e-11	7.78063	Adipose_Subcutaneous	1.93414e-06	0.00229582	-4.76019	Brain_Hippocampus	2.30546e-35	4.67179e-31	-12.41	NA	NA	NA	1	1	1	0	3	-6.2191	0.334384	-4.91342	-0.0880376	-13.2888	0.687607	NA	NA	5e-10	0.73809	8.95004e-07	0.929847	2.68717e-40	0.491701	NA	NA	3.73604e-07	0.875986	0.000965709	0.989063	5.757e-36	0.883926	NA	NA
IFNAR2	7.2164e-15	3.21869e-11	7.78063	Adipose_Subcutaneous	1.93414e-06	0.00229582	-4.76019	Brain_Hypothalamus	2.64331e-35	5.94744e-31	-12.3991	NA	NA	NA	1	1	1	0	3	-6.2191	0.334384	-4.91342	-0.0880376	-13.2574	0.743188	NA	NA	5e-10	0.73809	8.95004e-07	0.929847	4.09036e-40	0.457368	NA	NA	3.73604e-07	0.875986	0.000965709	0.989063	9.71706e-36	0.871595	NA	NA
IFNAR2	7.2164e-15	3.21869e-11	7.78063	Adipose_Subcutaneous	1.93414e-06	0.00229582	-4.76019	Brain_Nucleus_accumbens_basal_ganglia	2.64331e-35	6.46104e-31	-12.3991	NA	NA	NA	1	1	1	0	3	-6.2191	0.334384	-4.91342	-0.0880376	-13.2574	0.743188	NA	NA	5e-10	0.73809	8.95004e-07	0.929847	4.09036e-40	0.457368	NA	NA	3.73604e-07	0.875986	0.000965709	0.989063	1.05568e-35	0.869648	NA	NA
IFNAR2	7.2164e-15	3.21869e-11	7.78063	Adipose_Subcutaneous	1.93414e-06	0.00229582	-4.76019	Brain_Putamen_basal_ganglia	1.72962e-35	2.80362e-31	-12.433	NA	NA	NA	1	1	1	0	3	-6.2191	0.334384	-4.91342	-0.0880376	-13.256	0.794433	NA	NA	5e-10	0.73809	8.95004e-07	0.929847	4.16652e-40	0.426944	NA	NA	3.73604e-07	0.875986	0.000965709	0.989063	4.67066e-36	0.850416	NA	NA
IFNAR2	7.2164e-15	3.21869e-11	7.78063	Adipose_Subcutaneous	1.93414e-06	0.00229582	-4.76019	Brain_Spinal_cord_cervical_c-1	2.30546e-35	1.88512e-31	12.41	NA	NA	NA	1	1	1	0	3	-6.2191	0.334384	-4.91342	-0.0880376	13.2888	-0.643102	NA	NA	5e-10	0.73809	8.95004e-07	0.929847	2.68717e-40	0.520158	NA	NA	3.73604e-07	0.875986	0.000965709	0.989063	3.07909e-36	0.892732	NA	NA
IFNAR2	7.2164e-15	3.21869e-11	7.78063	Adipose_Subcutaneous	1.93414e-06	0.00229582	-4.76019	Brain_Substantia_nigra	1.72962e-35	1.14336e-31	-12.433	NA	NA	NA	1	1	1	0	3	-6.2191	0.334384	-4.91342	-0.0880376	-13.256	0.794433	NA	NA	5e-10	0.73809	8.95004e-07	0.929847	4.16652e-40	0.426944	NA	NA	3.73604e-07	0.875986	0.000965709	0.989063	1.90879e-36	0.862032	NA	NA
IFNAR2	7.2164e-15	3.21869e-11	7.78063	Adipose_Subcutaneous	1.93414e-06	0.00229582	-4.76019	Breast_Mammary_Tissue	2.30546e-35	1.4851e-31	-12.41	NA	NA	NA	1	1	1	0	3	-6.2191	0.334384	-4.91342	-0.0880376	-13.2888	0.687607	NA	NA	5e-10	0.73809	8.95004e-07	0.929847	2.68717e-40	0.491701	NA	NA	3.73604e-07	0.875986	0.000965709	0.989063	2.9062e-36	0.883123	NA	NA
IFNAR2	7.2164e-15	3.21869e-11	7.78063	Adipose_Subcutaneous	1.93414e-06	0.00229582	-4.76019	Cells_Cultured_fibroblasts	2.30546e-35	2.47634e-31	-12.41	NA	NA	NA	1	1	1	0	3	-6.2191	0.334384	-4.91342	-0.0880376	-13.2888	0.687607	NA	NA	5e-10	0.73809	8.95004e-07	0.929847	2.68717e-40	0.491701	NA	NA	3.73604e-07	0.875986	0.000965709	0.989063	4.1143e-36	0.874486	NA	NA
IFNAR2	7.2164e-15	3.21869e-11	7.78063	Adipose_Subcutaneous	1.93414e-06	0.00229582	-4.76019	Cells_EBV-transformed_lymphocytes	1.72962e-35	1.83531e-31	-12.433	NA	NA	NA	1	1	1	0	3	-6.2191	0.334384	-4.91342	-0.0880376	-13.256	0.794433	NA	NA	5e-10	0.73809	8.95004e-07	0.929847	4.16652e-40	0.426944	NA	NA	3.73604e-07	0.875986	0.000965709	0.989063	3.05479e-36	0.83908	NA	NA
IFNAR2	7.2164e-15	3.21869e-11	7.78063	Adipose_Subcutaneous	1.93414e-06	0.00229582	-4.76019	Colon_Sigmoid	2.30546e-35	7.19488e-31	12.41	NA	NA	NA	1	1	1	0	3	-6.2191	0.334384	-4.91342	-0.0880376	13.2888	-0.623886	NA	NA	5e-10	0.73809	8.95004e-07	0.929847	2.68717e-40	0.532702	NA	NA	3.73604e-07	0.875986	0.000965709	0.989063	8.86633e-36	0.88623	NA	NA
IFNAR2	7.2164e-15	3.21869e-11	7.78063	Adipose_Subcutaneous	1.93414e-06	0.00229582	-4.76019	Colon_Transverse	2.64331e-35	8.18923e-31	-12.3991	NA	NA	NA	1	1	1	0	3	-6.2191	0.334384	-4.91342	-0.0880376	-13.2574	0.743188	NA	NA	5e-10	0.73809	8.95004e-07	0.929847	4.09036e-40	0.457368	NA	NA	3.73604e-07	0.875986	0.000965709	0.989063	1.33931e-35	0.864205	NA	NA
IFNAR2	7.2164e-15	3.21869e-11	7.78063	Adipose_Subcutaneous	1.93414e-06	0.00229582	-4.76019	Esophagus_Gastroesophageal_Junction	1.72962e-35	4.07215e-31	-12.433	NA	NA	NA	1	1	1	0	3	-6.2191	0.334384	-4.91342	-0.0880376	-13.256	0.794433	NA	NA	5e-10	0.73809	8.95004e-07	0.929847	4.16652e-40	0.426944	NA	NA	3.73604e-07	0.875986	0.000965709	0.989063	6.78246e-36	0.847414	NA	NA
IFNAR2	7.2164e-15	3.21869e-11	7.78063	Adipose_Subcutaneous	1.93414e-06	0.00229582	-4.76019	Esophagus_Mucosa	2.64331e-35	3.69719e-31	12.3991	NA	NA	NA	1	1	1	0	3	-6.2191	0.334384	-4.91342	-0.0880376	13.2574	-0.743188	NA	NA	5e-10	0.73809	8.95004e-07	0.929847	4.09036e-40	0.457368	NA	NA	3.73604e-07	0.875986	0.000965709	0.989063	6.048e-36	0.861312	NA	NA
IFNAR2	7.2164e-15	3.21869e-11	7.78063	Adipose_Subcutaneous	1.93414e-06	0.00229582	-4.76019	Esophagus_Muscularis	2.30546e-35	4.04043e-31	-12.41	NA	NA	NA	1	1	1	0	3	-6.2191	0.334384	-4.91342	-0.0880376	-13.2888	0.687607	NA	NA	5e-10	0.73809	8.95004e-07	0.929847	2.68717e-40	0.491701	NA	NA	3.73604e-07	0.875986	0.000965709	0.989063	6.59304e-36	0.875065	NA	NA
IFNAR2	7.2164e-15	3.21869e-11	7.78063	Adipose_Subcutaneous	1.93414e-06	0.00229582	-4.76019	Heart_Atrial_Appendage	2.30546e-35	2.41801e-31	-12.41	NA	NA	NA	1	1	1	0	3	-6.2191	0.334384	-4.91342	-0.0880376	-13.2888	0.687607	NA	NA	5e-10	0.73809	8.95004e-07	0.929847	2.68717e-40	0.491701	NA	NA	3.73604e-07	0.875986	0.000965709	0.989063	4.02194e-36	0.877988	NA	NA
IFNAR2	7.2164e-15	3.21869e-11	7.78063	Adipose_Subcutaneous	1.93414e-06	0.00229582	-4.76019	Heart_Left_Ventricle	1.91852e-35	2.89984e-31	-12.4247	NA	NA	NA	1	1	1	0	3	-6.2191	0.334384	-4.91342	-0.0880376	-13.2673	0.779068	NA	NA	5e-10	0.73809	8.95004e-07	0.929847	3.58264e-40	0.43594	NA	NA	3.73604e-07	0.875986	0.000965709	0.989063	4.74441e-36	0.850451	NA	NA
IFNAR2	7.2164e-15	3.21869e-11	7.78063	Adipose_Subcutaneous	1.93414e-06	0.00229582	-4.76019	Kidney_Cortex	2.64331e-35	2.33497e-31	-12.3991	NA	NA	NA	1	1	1	0	3	-6.2191	0.334384	-4.91342	-0.0880376	-13.2574	0.743188	NA	NA	5e-10	0.73809	8.95004e-07	0.929847	4.09036e-40	0.457368	NA	NA	3.73604e-07	0.875986	0.000965709	0.989063	3.82878e-36	0.867999	NA	NA
IFNAR2	7.2164e-15	3.21869e-11	7.78063	Adipose_Subcutaneous	1.93414e-06	0.00229582	-4.76019	Liver	2.64331e-35	1.74212e-31	-12.3991	NA	NA	NA	1	1	1	0	3	-6.2191	0.334384	-4.91342	-0.0880376	-13.2574	0.743188	NA	NA	5e-10	0.73809	8.95004e-07	0.929847	4.09036e-40	0.457368	NA	NA	3.73604e-07	0.875986	0.000965709	0.989063	2.84825e-36	0.87295	NA	NA
IFNAR2	7.2164e-15	3.21869e-11	7.78063	Adipose_Subcutaneous	1.93414e-06	0.00229582	-4.76019	Lung	1.72962e-35	1.78e-31	12.433	NA	NA	NA	1	1	1	0	3	-6.2191	0.334384	-4.91342	-0.0880376	13.256	-0.746935	NA	NA	5e-10	0.73809	8.95004e-07	0.929847	4.16652e-40	0.455103	NA	NA	3.73604e-07	0.875986	0.000965709	0.989063	2.96556e-36	0.856473	NA	NA
IFNAR2	7.2164e-15	3.21869e-11	7.78063	Adipose_Subcutaneous	1.93414e-06	0.00229582	-4.76019	Minor_Salivary_Gland	3.2381e-36	9.04919e-32	-12.5662	NA	NA	NA	1	1	1	0	3	-6.2191	0.334384	-4.91342	-0.0880376	-13.4482	0.778925	NA	NA	5e-10	0.73809	8.95004e-07	0.929847	3.15389e-41	0.436024	NA	NA	3.73604e-07	0.875986	0.000965709	0.989063	9.31975e-37	0.859299	NA	NA
IFNAR2	7.2164e-15	3.21869e-11	7.78063	Adipose_Subcutaneous	1.93414e-06	0.00229582	-4.76019	Muscle_Skeletal	5.827e-37	1.4113e-32	-12.7011	NA	NA	NA	1	1	1	0	3	-6.2191	0.334384	-4.91342	-0.0880376	-13.5536	0.85334	NA	NA	5e-10	0.73809	8.95004e-07	0.929847	7.54413e-42	0.393471	NA	NA	3.73604e-07	0.875986	0.000965709	0.989063	1.93168e-37	0.831682	NA	NA
IFNAR2	7.2164e-15	3.21869e-11	7.78063	Adipose_Subcutaneous	1.93414e-06	0.00229582	-4.76019	Nerve_Tibial	1.72962e-35	1.83636e-31	-12.433	NA	NA	NA	1	1	1	0	3	-6.2191	0.334384	-4.91342	-0.0880376	-13.256	0.794433	NA	NA	5e-10	0.73809	8.95004e-07	0.929847	4.16652e-40	0.426944	NA	NA	3.73604e-07	0.875986	0.000965709	0.989063	3.05489e-36	0.845543	NA	NA
IFNAR2	7.2164e-15	3.21869e-11	7.78063	Adipose_Subcutaneous	1.93414e-06	0.00229582	-4.76019	Ovary	2.64331e-35	8.02191e-31	-12.3991	NA	NA	NA	1	1	1	0	3	-6.2191	0.334384	-4.91342	-0.0880376	-13.2574	0.743188	NA	NA	5e-10	0.73809	8.95004e-07	0.929847	4.09036e-40	0.457368	NA	NA	3.73604e-07	0.875986	0.000965709	0.989063	1.31174e-35	0.85788	NA	NA
IFNAR2	7.2164e-15	3.21869e-11	7.78063	Adipose_Subcutaneous	1.93414e-06	0.00229582	-4.76019	Pancreas	3.03526e-35	6.95439e-31	-12.388	NA	NA	NA	1	1	1	0	3	-6.2191	0.334384	-4.91342	-0.0880376	-13.2509	0.729998	NA	NA	5e-10	0.73809	8.95004e-07	0.929847	4.45986e-40	0.465391	NA	NA	3.73604e-07	0.875986	0.000965709	0.989063	1.08036e-35	0.865398	NA	NA
IFNAR2	7.2164e-15	3.21869e-11	7.78063	Adipose_Subcutaneous	1.93414e-06	0.00229582	-4.76019	Pituitary	2.30546e-35	4.21039e-31	12.41	NA	NA	NA	1	1	1	0	3	-6.2191	0.334384	-4.91342	-0.0880376	13.2888	-0.646117	NA	NA	5e-10	0.73809	8.95004e-07	0.929847	2.68717e-40	0.518204	NA	NA	3.73604e-07	0.875986	0.000965709	0.989063	6.89041e-36	0.888391	NA	NA
IFNAR2	7.2164e-15	3.21869e-11	7.78063	Adipose_Subcutaneous	1.93414e-06	0.00229582	-4.76019	Prostate	2.30546e-35	4.12488e-31	12.41	NA	NA	NA	1	1	1	0	3	-6.2191	0.334384	-4.91342	-0.0880376	13.2888	-0.687607	NA	NA	5e-10	0.73809	8.95004e-07	0.929847	2.68717e-40	0.491701	NA	NA	3.73604e-07	0.875986	0.000965709	0.989063	6.74909e-36	0.87915	NA	NA
IFNAR2	7.2164e-15	3.21869e-11	7.78063	Adipose_Subcutaneous	1.93414e-06	0.00229582	-4.76019	Skin_Not_Sun_Exposed_Suprapubic	1.72962e-35	2.76878e-31	-12.433	NA	NA	NA	1	1	1	0	3	-6.2191	0.334384	-4.91342	-0.0880376	-13.256	0.794433	NA	NA	5e-10	0.73809	8.95004e-07	0.929847	4.16652e-40	0.426944	NA	NA	3.73604e-07	0.875986	0.000965709	0.989063	7.03079e-36	0.844208	NA	NA
IFNAR2	7.2164e-15	3.21869e-11	7.78063	Adipose_Subcutaneous	1.93414e-06	0.00229582	-4.76019	Skin_Sun_Exposed_Lower_leg	2.64331e-35	2.84156e-31	-12.3991	NA	NA	NA	1	1	1	0	3	-6.2191	0.334384	-4.91342	-0.0880376	-13.2574	0.743188	NA	NA	5e-10	0.73809	8.95004e-07	0.929847	4.09036e-40	0.457368	NA	NA	3.73604e-07	0.875986	0.000965709	0.989063	4.63806e-36	0.859678	NA	NA
IFNAR2	7.2164e-15	3.21869e-11	7.78063	Adipose_Subcutaneous	1.93414e-06	0.00229582	-4.76019	Small_Intestine_Terminal_Ileum	1.30767e-32	3.81551e-28	-11.8917	NA	NA	NA	1	1	1	0	3	-6.2191	0.334384	-4.91342	-0.0880376	-12.7484	0.730445	NA	NA	5e-10	0.73809	8.95004e-07	0.929847	3.18312e-37	0.465118	NA	NA	3.73604e-07	0.875986	0.000965709	0.989063	9.83742e-33	0.8674	NA	NA
IFNAR2	7.2164e-15	3.21869e-11	7.78063	Adipose_Subcutaneous	1.93414e-06	0.00229582	-4.76019	Spleen	1.72962e-35	1.57763e-31	-12.433	NA	NA	NA	1	1	1	0	3	-6.2191	0.334384	-4.91342	-0.0880376	-13.256	0.794433	NA	NA	5e-10	0.73809	8.95004e-07	0.929847	4.16652e-40	0.426944	NA	NA	3.73604e-07	0.875986	0.000965709	0.989063	2.62657e-36	0.842054	NA	NA
IFNAR2	7.2164e-15	3.21869e-11	7.78063	Adipose_Subcutaneous	1.93414e-06	0.00229582	-4.76019	Stomach	1.72962e-35	2.38682e-31	-12.433	NA	NA	NA	1	1	1	0	3	-6.2191	0.334384	-4.91342	-0.0880376	-13.256	0.794433	NA	NA	5e-10	0.73809	8.95004e-07	0.929847	4.16652e-40	0.426944	NA	NA	3.73604e-07	0.875986	0.000965709	0.989063	3.97708e-36	0.847972	NA	NA
IFNAR2	7.2164e-15	3.21869e-11	7.78063	Adipose_Subcutaneous	1.93414e-06	0.00229582	-4.76019	Testis	1.72962e-35	9.01445e-31	-12.433	NA	NA	NA	1	1	1	0	3	-6.2191	0.334384	-4.91342	-0.0880376	-13.256	0.794433	NA	NA	5e-10	0.73809	8.95004e-07	0.929847	4.16652e-40	0.426944	NA	NA	3.73604e-07	0.875986	0.000965709	0.989063	2.28908e-35	0.859563	NA	NA
IFNAR2	7.2164e-15	3.21869e-11	7.78063	Adipose_Subcutaneous	1.93414e-06	0.00229582	-4.76019	Thyroid	2.47954e-35	3.02976e-31	-12.4042	NA	NA	NA	1	1	1	0	3	-6.2191	0.334384	-4.91342	-0.0880376	-13.2724	0.7696	NA	NA	5e-10	0.73809	8.95004e-07	0.929847	3.3448e-40	0.441537	NA	NA	3.73604e-07	0.875986	0.000965709	0.989063	4.95602e-36	0.857735	NA	NA
IFNAR2	7.2164e-15	3.21869e-11	7.78063	Adipose_Subcutaneous	1.93414e-06	0.00229582	-4.76019	Uterus	2.64331e-35	3.82354e-31	-12.3991	NA	NA	NA	1	1	1	0	3	-6.2191	0.334384	-4.91342	-0.0880376	-13.2574	0.743188	NA	NA	5e-10	0.73809	8.95004e-07	0.929847	4.09036e-40	0.457368	NA	NA	3.73604e-07	0.875986	0.000965709	0.989063	6.26745e-36	0.85966	NA	NA
IFNAR2	7.2164e-15	3.21869e-11	7.78063	Adipose_Subcutaneous	1.93414e-06	0.00229582	-4.76019	Vagina	1.72962e-35	4.6999e-31	-12.433	NA	NA	NA	1	1	1	0	3	-6.2191	0.334384	-4.91342	-0.0880376	-13.256	0.794433	NA	NA	5e-10	0.73809	8.95004e-07	0.929847	4.16652e-40	0.426944	NA	NA	3.73604e-07	0.875986	0.000965709	0.989063	1.05942e-35	0.847896	NA	NA
IFNAR2	7.2164e-15	3.21869e-11	7.78063	Adipose_Subcutaneous	1.93414e-06	0.00229582	-4.76019	Whole_Blood	1.72962e-35	1.22055e-31	-12.433	NA	NA	NA	1	1	1	0	3	-6.2191	0.334384	-4.91342	-0.0880376	-13.256	0.794433	NA	NA	5e-10	0.73809	8.95004e-07	0.929847	4.16652e-40	0.426944	NA	NA	3.73604e-07	0.875986	0.000965709	0.989063	2.02566e-36	0.84581	NA	NA
IFNAR2	7.2164e-15	3.21869e-11	7.78063	Adipose_Subcutaneous	1.93414e-06	0.00229582	-4.76019	smultixcan	1.3788e-35	7.1148e-31	-12.4254	NA	NA	NA	1	1	1	0	3	-6.2191	0.334384	-4.91342	-0.0880376	-13.2669	0.758824	NA	NA	5e-10	0.73809	8.95004e-07	0.929847	2.49455e-40	0.446973	NA	NA	3.73604e-07	0.875986	0.000965709	0.989063	1.06487e-35	0.845522	NA	NA
IFNAR2	7.2164e-15	3.21869e-11	7.78063	Brain_Amygdala	1.72962e-35	1.80797e-31	-12.433	Adipose_Subcutaneous	1.72962e-35	1.44236e-31	-12.433	NA	NA	NA	1	1	1	0	3	-6.2191	0.334384	-13.256	1.0321	-13.256	0.794433	NA	NA	5e-10	0.73809	4.16652e-40	0.302023	4.16652e-40	0.426944	NA	NA	3.73604e-07	0.875986	4.55817e-36	0.790937	2.39658e-36	0.855982	NA	NA
IFNAR2	7.2164e-15	3.21869e-11	7.78063	Brain_Amygdala	1.72962e-35	1.80797e-31	-12.433	Adipose_Visceral_Omentum	2.30546e-35	2.09132e-31	-12.41	NA	NA	NA	1	1	1	0	3	-6.2191	0.334384	-13.256	1.0321	-13.2888	0.687607	NA	NA	5e-10	0.73809	4.16652e-40	0.302023	2.68717e-40	0.491701	NA	NA	3.73604e-07	0.875986	4.55817e-36	0.790937	3.41422e-36	0.880733	NA	NA
IFNAR2	7.2164e-15	3.21869e-11	7.78063	Brain_Amygdala	1.72962e-35	1.80797e-31	-12.433	Adrenal_Gland	2.64331e-35	3.62953e-31	12.3991	NA	NA	NA	1	1	1	0	3	-6.2191	0.334384	-13.256	1.0321	13.2574	-0.743188	NA	NA	5e-10	0.73809	4.16652e-40	0.302023	4.09036e-40	0.457368	NA	NA	3.73604e-07	0.875986	4.55817e-36	0.790937	5.92857e-36	0.85807	NA	NA
IFNAR2	7.2164e-15	3.21869e-11	7.78063	Brain_Amygdala	1.72962e-35	1.80797e-31	-12.433	Artery_Aorta	1.72962e-35	1.61633e-31	-12.433	NA	NA	NA	1	1	1	0	3	-6.2191	0.334384	-13.256	1.0321	-13.256	0.794433	NA	NA	5e-10	0.73809	4.16652e-40	0.302023	4.16652e-40	0.426944	NA	NA	3.73604e-07	0.875986	4.55817e-36	0.790937	2.68649e-36	0.850446	NA	NA
IFNAR2	7.2164e-15	3.21869e-11	7.78063	Brain_Amygdala	1.72962e-35	1.80797e-31	-12.433	Artery_Coronary	1.72962e-35	4.0132e-31	-12.433	NA	NA	NA	1	1	1	0	3	-6.2191	0.334384	-13.256	1.0321	-13.256	0.794433	NA	NA	5e-10	0.73809	4.16652e-40	0.302023	4.16652e-40	0.426944	NA	NA	3.73604e-07	0.875986	4.55817e-36	0.790937	6.66872e-36	0.851505	NA	NA
IFNAR2	7.2164e-15	3.21869e-11	7.78063	Brain_Amygdala	1.72962e-35	1.80797e-31	-12.433	Artery_Tibial	2.30546e-35	2.73996e-31	-12.41	NA	NA	NA	1	1	1	0	3	-6.2191	0.334384	-13.256	1.0321	-13.2888	0.687607	NA	NA	5e-10	0.73809	4.16652e-40	0.302023	2.68717e-40	0.491701	NA	NA	3.73604e-07	0.875986	4.55817e-36	0.790937	4.54067e-36	0.876194	NA	NA
IFNAR2	7.2164e-15	3.21869e-11	7.78063	Brain_Amygdala	1.72962e-35	1.80797e-31	-12.433	Brain_Amygdala	1.72962e-35	2.37448e-31	12.433	NA	NA	NA	1	1	1	0	3	-6.2191	0.334384	-13.256	1.0321	13.256	-0.758442	NA	NA	5e-10	0.73809	4.16652e-40	0.302023	4.16652e-40	0.448187	NA	NA	3.73604e-07	0.875986	4.55817e-36	0.790937	3.9559e-36	0.872325	NA	NA
IFNAR2	7.2164e-15	3.21869e-11	7.78063	Brain_Amygdala	1.72962e-35	1.80797e-31	-12.433	Brain_Anterior_cingulate_cortex_BA24	1.72962e-35	2.84486e-31	-12.433	NA	NA	NA	1	1	1	0	3	-6.2191	0.334384	-13.256	1.0321	-13.256	0.794433	NA	NA	5e-10	0.73809	4.16652e-40	0.302023	4.16652e-40	0.426944	NA	NA	3.73604e-07	0.875986	4.55817e-36	0.790937	4.73295e-36	0.851947	NA	NA
IFNAR2	7.2164e-15	3.21869e-11	7.78063	Brain_Amygdala	1.72962e-35	1.80797e-31	-12.433	Brain_Caudate_basal_ganglia	2.30546e-35	2.76183e-31	-12.41	NA	NA	NA	1	1	1	0	3	-6.2191	0.334384	-13.256	1.0321	-13.2888	0.687607	NA	NA	5e-10	0.73809	4.16652e-40	0.302023	2.68717e-40	0.491701	NA	NA	3.73604e-07	0.875986	4.55817e-36	0.790937	5.27668e-36	0.880591	NA	NA
IFNAR2	7.2164e-15	3.21869e-11	7.78063	Brain_Amygdala	1.72962e-35	1.80797e-31	-12.433	Brain_Cerebellar_Hemisphere	2.30546e-35	3.94064e-31	12.41	NA	NA	NA	1	1	1	0	3	-6.2191	0.334384	-13.256	1.0321	13.2888	-0.687607	NA	NA	5e-10	0.73809	4.16652e-40	0.302023	2.68717e-40	0.491701	NA	NA	3.73604e-07	0.875986	4.55817e-36	0.790937	6.43945e-36	0.872676	NA	NA
IFNAR2	7.2164e-15	3.21869e-11	7.78063	Brain_Amygdala	1.72962e-35	1.80797e-31	-12.433	Brain_Cerebellum	1.91852e-35	5.87604e-31	-12.4247	NA	NA	NA	1	1	1	0	3	-6.2191	0.334384	-13.256	1.0321	-13.2673	0.779068	NA	NA	5e-10	0.73809	4.16652e-40	0.302023	3.58264e-40	0.43594	NA	NA	3.73604e-07	0.875986	4.55817e-36	0.790937	1.16006e-35	0.848204	NA	NA
IFNAR2	7.2164e-15	3.21869e-11	7.78063	Brain_Amygdala	1.72962e-35	1.80797e-31	-12.433	Brain_Cortex	1.30767e-32	3.44583e-28	-11.8917	NA	NA	NA	1	1	1	0	3	-6.2191	0.334384	-13.256	1.0321	-12.7484	0.730445	NA	NA	5e-10	0.73809	4.16652e-40	0.302023	3.18312e-37	0.465118	NA	NA	3.73604e-07	0.875986	4.55817e-36	0.790937	8.83792e-33	0.866727	NA	NA
IFNAR2	7.2164e-15	3.21869e-11	7.78063	Brain_Amygdala	1.72962e-35	1.80797e-31	-12.433	Brain_Frontal_Cortex_BA9	1.72962e-35	3.14302e-31	-12.433	NA	NA	NA	1	1	1	0	3	-6.2191	0.334384	-13.256	1.0321	-13.256	0.794433	NA	NA	5e-10	0.73809	4.16652e-40	0.302023	4.16652e-40	0.426944	NA	NA	3.73604e-07	0.875986	4.55817e-36	0.790937	5.2421e-36	0.856243	NA	NA
IFNAR2	7.2164e-15	3.21869e-11	7.78063	Brain_Amygdala	1.72962e-35	1.80797e-31	-12.433	Brain_Hippocampus	2.30546e-35	4.67179e-31	-12.41	NA	NA	NA	1	1	1	0	3	-6.2191	0.334384	-13.256	1.0321	-13.2888	0.687607	NA	NA	5e-10	0.73809	4.16652e-40	0.302023	2.68717e-40	0.491701	NA	NA	3.73604e-07	0.875986	4.55817e-36	0.790937	5.757e-36	0.883926	NA	NA
IFNAR2	7.2164e-15	3.21869e-11	7.78063	Brain_Amygdala	1.72962e-35	1.80797e-31	-12.433	Brain_Hypothalamus	2.64331e-35	5.94744e-31	-12.3991	NA	NA	NA	1	1	1	0	3	-6.2191	0.334384	-13.256	1.0321	-13.2574	0.743188	NA	NA	5e-10	0.73809	4.16652e-40	0.302023	4.09036e-40	0.457368	NA	NA	3.73604e-07	0.875986	4.55817e-36	0.790937	9.71706e-36	0.871595	NA	NA
IFNAR2	7.2164e-15	3.21869e-11	7.78063	Brain_Amygdala	1.72962e-35	1.80797e-31	-12.433	Brain_Nucleus_accumbens_basal_ganglia	2.64331e-35	6.46104e-31	-12.3991	NA	NA	NA	1	1	1	0	3	-6.2191	0.334384	-13.256	1.0321	-13.2574	0.743188	NA	NA	5e-10	0.73809	4.16652e-40	0.302023	4.09036e-40	0.457368	NA	NA	3.73604e-07	0.875986	4.55817e-36	0.790937	1.05568e-35	0.869648	NA	NA
IFNAR2	7.2164e-15	3.21869e-11	7.78063	Brain_Amygdala	1.72962e-35	1.80797e-31	-12.433	Brain_Putamen_basal_ganglia	1.72962e-35	2.80362e-31	-12.433	NA	NA	NA	1	1	1	0	3	-6.2191	0.334384	-13.256	1.0321	-13.256	0.794433	NA	NA	5e-10	0.73809	4.16652e-40	0.302023	4.16652e-40	0.426944	NA	NA	3.73604e-07	0.875986	4.55817e-36	0.790937	4.67066e-36	0.850416	NA	NA
IFNAR2	7.2164e-15	3.21869e-11	7.78063	Brain_Amygdala	1.72962e-35	1.80797e-31	-12.433	Brain_Spinal_cord_cervical_c-1	2.30546e-35	1.88512e-31	12.41	NA	NA	NA	1	1	1	0	3	-6.2191	0.334384	-13.256	1.0321	13.2888	-0.643102	NA	NA	5e-10	0.73809	4.16652e-40	0.302023	2.68717e-40	0.520158	NA	NA	3.73604e-07	0.875986	4.55817e-36	0.790937	3.07909e-36	0.892732	NA	NA
IFNAR2	7.2164e-15	3.21869e-11	7.78063	Brain_Amygdala	1.72962e-35	1.80797e-31	-12.433	Brain_Substantia_nigra	1.72962e-35	1.14336e-31	-12.433	NA	NA	NA	1	1	1	0	3	-6.2191	0.334384	-13.256	1.0321	-13.256	0.794433	NA	NA	5e-10	0.73809	4.16652e-40	0.302023	4.16652e-40	0.426944	NA	NA	3.73604e-07	0.875986	4.55817e-36	0.790937	1.90879e-36	0.862032	NA	NA
IFNAR2	7.2164e-15	3.21869e-11	7.78063	Brain_Amygdala	1.72962e-35	1.80797e-31	-12.433	Breast_Mammary_Tissue	2.30546e-35	1.4851e-31	-12.41	NA	NA	NA	1	1	1	0	3	-6.2191	0.334384	-13.256	1.0321	-13.2888	0.687607	NA	NA	5e-10	0.73809	4.16652e-40	0.302023	2.68717e-40	0.491701	NA	NA	3.73604e-07	0.875986	4.55817e-36	0.790937	2.9062e-36	0.883123	NA	NA
IFNAR2	7.2164e-15	3.21869e-11	7.78063	Brain_Amygdala	1.72962e-35	1.80797e-31	-12.433	Cells_Cultured_fibroblasts	2.30546e-35	2.47634e-31	-12.41	NA	NA	NA	1	1	1	0	3	-6.2191	0.334384	-13.256	1.0321	-13.2888	0.687607	NA	NA	5e-10	0.73809	4.16652e-40	0.302023	2.68717e-40	0.491701	NA	NA	3.73604e-07	0.875986	4.55817e-36	0.790937	4.1143e-36	0.874486	NA	NA
IFNAR2	7.2164e-15	3.21869e-11	7.78063	Brain_Amygdala	1.72962e-35	1.80797e-31	-12.433	Cells_EBV-transformed_lymphocytes	1.72962e-35	1.83531e-31	-12.433	NA	NA	NA	1	1	1	0	3	-6.2191	0.334384	-13.256	1.0321	-13.256	0.794433	NA	NA	5e-10	0.73809	4.16652e-40	0.302023	4.16652e-40	0.426944	NA	NA	3.73604e-07	0.875986	4.55817e-36	0.790937	3.05479e-36	0.83908	NA	NA
IFNAR2	7.2164e-15	3.21869e-11	7.78063	Brain_Amygdala	1.72962e-35	1.80797e-31	-12.433	Colon_Sigmoid	2.30546e-35	7.19488e-31	12.41	NA	NA	NA	1	1	1	0	3	-6.2191	0.334384	-13.256	1.0321	13.2888	-0.623886	NA	NA	5e-10	0.73809	4.16652e-40	0.302023	2.68717e-40	0.532702	NA	NA	3.73604e-07	0.875986	4.55817e-36	0.790937	8.86633e-36	0.88623	NA	NA
IFNAR2	7.2164e-15	3.21869e-11	7.78063	Brain_Amygdala	1.72962e-35	1.80797e-31	-12.433	Colon_Transverse	2.64331e-35	8.18923e-31	-12.3991	NA	NA	NA	1	1	1	0	3	-6.2191	0.334384	-13.256	1.0321	-13.2574	0.743188	NA	NA	5e-10	0.73809	4.16652e-40	0.302023	4.09036e-40	0.457368	NA	NA	3.73604e-07	0.875986	4.55817e-36	0.790937	1.33931e-35	0.864205	NA	NA
IFNAR2	7.2164e-15	3.21869e-11	7.78063	Brain_Amygdala	1.72962e-35	1.80797e-31	-12.433	Esophagus_Gastroesophageal_Junction	1.72962e-35	4.07215e-31	-12.433	NA	NA	NA	1	1	1	0	3	-6.2191	0.334384	-13.256	1.0321	-13.256	0.794433	NA	NA	5e-10	0.73809	4.16652e-40	0.302023	4.16652e-40	0.426944	NA	NA	3.73604e-07	0.875986	4.55817e-36	0.790937	6.78246e-36	0.847414	NA	NA
IFNAR2	7.2164e-15	3.21869e-11	7.78063	Brain_Amygdala	1.72962e-35	1.80797e-31	-12.433	Esophagus_Mucosa	2.64331e-35	3.69719e-31	12.3991	NA	NA	NA	1	1	1	0	3	-6.2191	0.334384	-13.256	1.0321	13.2574	-0.743188	NA	NA	5e-10	0.73809	4.16652e-40	0.302023	4.09036e-40	0.457368	NA	NA	3.73604e-07	0.875986	4.55817e-36	0.790937	6.048e-36	0.861312	NA	NA
IFNAR2	7.2164e-15	3.21869e-11	7.78063	Brain_Amygdala	1.72962e-35	1.80797e-31	-12.433	Esophagus_Muscularis	2.30546e-35	4.04043e-31	-12.41	NA	NA	NA	1	1	1	0	3	-6.2191	0.334384	-13.256	1.0321	-13.2888	0.687607	NA	NA	5e-10	0.73809	4.16652e-40	0.302023	2.68717e-40	0.491701	NA	NA	3.73604e-07	0.875986	4.55817e-36	0.790937	6.59304e-36	0.875065	NA	NA
IFNAR2	7.2164e-15	3.21869e-11	7.78063	Brain_Amygdala	1.72962e-35	1.80797e-31	-12.433	Heart_Atrial_Appendage	2.30546e-35	2.41801e-31	-12.41	NA	NA	NA	1	1	1	0	3	-6.2191	0.334384	-13.256	1.0321	-13.2888	0.687607	NA	NA	5e-10	0.73809	4.16652e-40	0.302023	2.68717e-40	0.491701	NA	NA	3.73604e-07	0.875986	4.55817e-36	0.790937	4.02194e-36	0.877988	NA	NA
IFNAR2	7.2164e-15	3.21869e-11	7.78063	Brain_Amygdala	1.72962e-35	1.80797e-31	-12.433	Heart_Left_Ventricle	1.91852e-35	2.89984e-31	-12.4247	NA	NA	NA	1	1	1	0	3	-6.2191	0.334384	-13.256	1.0321	-13.2673	0.779068	NA	NA	5e-10	0.73809	4.16652e-40	0.302023	3.58264e-40	0.43594	NA	NA	3.73604e-07	0.875986	4.55817e-36	0.790937	4.74441e-36	0.850451	NA	NA
IFNAR2	7.2164e-15	3.21869e-11	7.78063	Brain_Amygdala	1.72962e-35	1.80797e-31	-12.433	Kidney_Cortex	2.64331e-35	2.33497e-31	-12.3991	NA	NA	NA	1	1	1	0	3	-6.2191	0.334384	-13.256	1.0321	-13.2574	0.743188	NA	NA	5e-10	0.73809	4.16652e-40	0.302023	4.09036e-40	0.457368	NA	NA	3.73604e-07	0.875986	4.55817e-36	0.790937	3.82878e-36	0.867999	NA	NA
IFNAR2	7.2164e-15	3.21869e-11	7.78063	Brain_Amygdala	1.72962e-35	1.80797e-31	-12.433	Liver	2.64331e-35	1.74212e-31	-12.3991	NA	NA	NA	1	1	1	0	3	-6.2191	0.334384	-13.256	1.0321	-13.2574	0.743188	NA	NA	5e-10	0.73809	4.16652e-40	0.302023	4.09036e-40	0.457368	NA	NA	3.73604e-07	0.875986	4.55817e-36	0.790937	2.84825e-36	0.87295	NA	NA
IFNAR2	7.2164e-15	3.21869e-11	7.78063	Brain_Amygdala	1.72962e-35	1.80797e-31	-12.433	Lung	1.72962e-35	1.78e-31	12.433	NA	NA	NA	1	1	1	0	3	-6.2191	0.334384	-13.256	1.0321	13.256	-0.746935	NA	NA	5e-10	0.73809	4.16652e-40	0.302023	4.16652e-40	0.455103	NA	NA	3.73604e-07	0.875986	4.55817e-36	0.790937	2.96556e-36	0.856473	NA	NA
IFNAR2	7.2164e-15	3.21869e-11	7.78063	Brain_Amygdala	1.72962e-35	1.80797e-31	-12.433	Minor_Salivary_Gland	3.2381e-36	9.04919e-32	-12.5662	NA	NA	NA	1	1	1	0	3	-6.2191	0.334384	-13.256	1.0321	-13.4482	0.778925	NA	NA	5e-10	0.73809	4.16652e-40	0.302023	3.15389e-41	0.436024	NA	NA	3.73604e-07	0.875986	4.55817e-36	0.790937	9.31975e-37	0.859299	NA	NA
IFNAR2	7.2164e-15	3.21869e-11	7.78063	Brain_Amygdala	1.72962e-35	1.80797e-31	-12.433	Muscle_Skeletal	5.827e-37	1.4113e-32	-12.7011	NA	NA	NA	1	1	1	0	3	-6.2191	0.334384	-13.256	1.0321	-13.5536	0.85334	NA	NA	5e-10	0.73809	4.16652e-40	0.302023	7.54413e-42	0.393471	NA	NA	3.73604e-07	0.875986	4.55817e-36	0.790937	1.93168e-37	0.831682	NA	NA
IFNAR2	7.2164e-15	3.21869e-11	7.78063	Brain_Amygdala	1.72962e-35	1.80797e-31	-12.433	Nerve_Tibial	1.72962e-35	1.83636e-31	-12.433	NA	NA	NA	1	1	1	0	3	-6.2191	0.334384	-13.256	1.0321	-13.256	0.794433	NA	NA	5e-10	0.73809	4.16652e-40	0.302023	4.16652e-40	0.426944	NA	NA	3.73604e-07	0.875986	4.55817e-36	0.790937	3.05489e-36	0.845543	NA	NA
IFNAR2	7.2164e-15	3.21869e-11	7.78063	Brain_Amygdala	1.72962e-35	1.80797e-31	-12.433	Ovary	2.64331e-35	8.02191e-31	-12.3991	NA	NA	NA	1	1	1	0	3	-6.2191	0.334384	-13.256	1.0321	-13.2574	0.743188	NA	NA	5e-10	0.73809	4.16652e-40	0.302023	4.09036e-40	0.457368	NA	NA	3.73604e-07	0.875986	4.55817e-36	0.790937	1.31174e-35	0.85788	NA	NA
IFNAR2	7.2164e-15	3.21869e-11	7.78063	Brain_Amygdala	1.72962e-35	1.80797e-31	-12.433	Pancreas	3.03526e-35	6.95439e-31	-12.388	NA	NA	NA	1	1	1	0	3	-6.2191	0.334384	-13.256	1.0321	-13.2509	0.729998	NA	NA	5e-10	0.73809	4.16652e-40	0.302023	4.45986e-40	0.465391	NA	NA	3.73604e-07	0.875986	4.55817e-36	0.790937	1.08036e-35	0.865398	NA	NA
IFNAR2	7.2164e-15	3.21869e-11	7.78063	Brain_Amygdala	1.72962e-35	1.80797e-31	-12.433	Pituitary	2.30546e-35	4.21039e-31	12.41	NA	NA	NA	1	1	1	0	3	-6.2191	0.334384	-13.256	1.0321	13.2888	-0.646117	NA	NA	5e-10	0.73809	4.16652e-40	0.302023	2.68717e-40	0.518204	NA	NA	3.73604e-07	0.875986	4.55817e-36	0.790937	6.89041e-36	0.888391	NA	NA
IFNAR2	7.2164e-15	3.21869e-11	7.78063	Brain_Amygdala	1.72962e-35	1.80797e-31	-12.433	Prostate	2.30546e-35	4.12488e-31	12.41	NA	NA	NA	1	1	1	0	3	-6.2191	0.334384	-13.256	1.0321	13.2888	-0.687607	NA	NA	5e-10	0.73809	4.16652e-40	0.302023	2.68717e-40	0.491701	NA	NA	3.73604e-07	0.875986	4.55817e-36	0.790937	6.74909e-36	0.87915	NA	NA
IFNAR2	7.2164e-15	3.21869e-11	7.78063	Brain_Amygdala	1.72962e-35	1.80797e-31	-12.433	Skin_Not_Sun_Exposed_Suprapubic	1.72962e-35	2.76878e-31	-12.433	NA	NA	NA	1	1	1	0	3	-6.2191	0.334384	-13.256	1.0321	-13.256	0.794433	NA	NA	5e-10	0.73809	4.16652e-40	0.302023	4.16652e-40	0.426944	NA	NA	3.73604e-07	0.875986	4.55817e-36	0.790937	7.03079e-36	0.844208	NA	NA
IFNAR2	7.2164e-15	3.21869e-11	7.78063	Brain_Amygdala	1.72962e-35	1.80797e-31	-12.433	Skin_Sun_Exposed_Lower_leg	2.64331e-35	2.84156e-31	-12.3991	NA	NA	NA	1	1	1	0	3	-6.2191	0.334384	-13.256	1.0321	-13.2574	0.743188	NA	NA	5e-10	0.73809	4.16652e-40	0.302023	4.09036e-40	0.457368	NA	NA	3.73604e-07	0.875986	4.55817e-36	0.790937	4.63806e-36	0.859678	NA	NA
IFNAR2	7.2164e-15	3.21869e-11	7.78063	Brain_Amygdala	1.72962e-35	1.80797e-31	-12.433	Small_Intestine_Terminal_Ileum	1.30767e-32	3.81551e-28	-11.8917	NA	NA	NA	1	1	1	0	3	-6.2191	0.334384	-13.256	1.0321	-12.7484	0.730445	NA	NA	5e-10	0.73809	4.16652e-40	0.302023	3.18312e-37	0.465118	NA	NA	3.73604e-07	0.875986	4.55817e-36	0.790937	9.83742e-33	0.8674	NA	NA
IFNAR2	7.2164e-15	3.21869e-11	7.78063	Brain_Amygdala	1.72962e-35	1.80797e-31	-12.433	Spleen	1.72962e-35	1.57763e-31	-12.433	NA	NA	NA	1	1	1	0	3	-6.2191	0.334384	-13.256	1.0321	-13.256	0.794433	NA	NA	5e-10	0.73809	4.16652e-40	0.302023	4.16652e-40	0.426944	NA	NA	3.73604e-07	0.875986	4.55817e-36	0.790937	2.62657e-36	0.842054	NA	NA
IFNAR2	7.2164e-15	3.21869e-11	7.78063	Brain_Amygdala	1.72962e-35	1.80797e-31	-12.433	Stomach	1.72962e-35	2.38682e-31	-12.433	NA	NA	NA	1	1	1	0	3	-6.2191	0.334384	-13.256	1.0321	-13.256	0.794433	NA	NA	5e-10	0.73809	4.16652e-40	0.302023	4.16652e-40	0.426944	NA	NA	3.73604e-07	0.875986	4.55817e-36	0.790937	3.97708e-36	0.847972	NA	NA
IFNAR2	7.2164e-15	3.21869e-11	7.78063	Brain_Amygdala	1.72962e-35	1.80797e-31	-12.433	Testis	1.72962e-35	9.01445e-31	-12.433	NA	NA	NA	1	1	1	0	3	-6.2191	0.334384	-13.256	1.0321	-13.256	0.794433	NA	NA	5e-10	0.73809	4.16652e-40	0.302023	4.16652e-40	0.426944	NA	NA	3.73604e-07	0.875986	4.55817e-36	0.790937	2.28908e-35	0.859563	NA	NA
IFNAR2	7.2164e-15	3.21869e-11	7.78063	Brain_Amygdala	1.72962e-35	1.80797e-31	-12.433	Thyroid	2.47954e-35	3.02976e-31	-12.4042	NA	NA	NA	1	1	1	0	3	-6.2191	0.334384	-13.256	1.0321	-13.2724	0.7696	NA	NA	5e-10	0.73809	4.16652e-40	0.302023	3.3448e-40	0.441537	NA	NA	3.73604e-07	0.875986	4.55817e-36	0.790937	4.95602e-36	0.857735	NA	NA
IFNAR2	7.2164e-15	3.21869e-11	7.78063	Brain_Amygdala	1.72962e-35	1.80797e-31	-12.433	Uterus	2.64331e-35	3.82354e-31	-12.3991	NA	NA	NA	1	1	1	0	3	-6.2191	0.334384	-13.256	1.0321	-13.2574	0.743188	NA	NA	5e-10	0.73809	4.16652e-40	0.302023	4.09036e-40	0.457368	NA	NA	3.73604e-07	0.875986	4.55817e-36	0.790937	6.26745e-36	0.85966	NA	NA
IFNAR2	7.2164e-15	3.21869e-11	7.78063	Brain_Amygdala	1.72962e-35	1.80797e-31	-12.433	Vagina	1.72962e-35	4.6999e-31	-12.433	NA	NA	NA	1	1	1	0	3	-6.2191	0.334384	-13.256	1.0321	-13.256	0.794433	NA	NA	5e-10	0.73809	4.16652e-40	0.302023	4.16652e-40	0.426944	NA	NA	3.73604e-07	0.875986	4.55817e-36	0.790937	1.05942e-35	0.847896	NA	NA
IFNAR2	7.2164e-15	3.21869e-11	7.78063	Brain_Amygdala	1.72962e-35	1.80797e-31	-12.433	Whole_Blood	1.72962e-35	1.22055e-31	-12.433	NA	NA	NA	1	1	1	0	3	-6.2191	0.334384	-13.256	1.0321	-13.256	0.794433	NA	NA	5e-10	0.73809	4.16652e-40	0.302023	4.16652e-40	0.426944	NA	NA	3.73604e-07	0.875986	4.55817e-36	0.790937	2.02566e-36	0.84581	NA	NA
IFNAR2	7.2164e-15	3.21869e-11	7.78063	Brain_Amygdala	1.72962e-35	1.80797e-31	-12.433	smultixcan	1.3788e-35	7.1148e-31	-12.4254	NA	NA	NA	1	1	1	0	3	-6.2191	0.334384	-13.256	1.0321	-13.2669	0.758824	NA	NA	5e-10	0.73809	4.16652e-40	0.302023	2.49455e-40	0.446973	NA	NA	3.73604e-07	0.875986	4.55817e-36	0.790937	1.06487e-35	0.845522	NA	NA
IFNAR2	7.2164e-15	3.21869e-11	7.78063	Brain_Frontal_Cortex_BA9	1.72962e-35	2.01328e-31	-12.433	Adipose_Subcutaneous	1.72962e-35	1.44236e-31	-12.433	NA	NA	NA	1	1	1	0	3	-6.2191	0.334384	-7.78948	0.794433	-13.256	0.794433	NA	NA	5e-10	0.73809	6.72855e-15	0.426944	4.16652e-40	0.426944	NA	NA	3.73604e-07	0.875986	4.08187e-11	0.863568	2.39658e-36	0.855982	NA	NA
IFNAR2	7.2164e-15	3.21869e-11	7.78063	Brain_Frontal_Cortex_BA9	1.72962e-35	2.01328e-31	-12.433	Adipose_Visceral_Omentum	2.30546e-35	2.09132e-31	-12.41	NA	NA	NA	1	1	1	0	3	-6.2191	0.334384	-7.78948	0.794433	-13.2888	0.687607	NA	NA	5e-10	0.73809	6.72855e-15	0.426944	2.68717e-40	0.491701	NA	NA	3.73604e-07	0.875986	4.08187e-11	0.863568	3.41422e-36	0.880733	NA	NA
IFNAR2	7.2164e-15	3.21869e-11	7.78063	Brain_Frontal_Cortex_BA9	1.72962e-35	2.01328e-31	-12.433	Adrenal_Gland	2.64331e-35	3.62953e-31	12.3991	NA	NA	NA	1	1	1	0	3	-6.2191	0.334384	-7.78948	0.794433	13.2574	-0.743188	NA	NA	5e-10	0.73809	6.72855e-15	0.426944	4.09036e-40	0.457368	NA	NA	3.73604e-07	0.875986	4.08187e-11	0.863568	5.92857e-36	0.85807	NA	NA
IFNAR2	7.2164e-15	3.21869e-11	7.78063	Brain_Frontal_Cortex_BA9	1.72962e-35	2.01328e-31	-12.433	Artery_Aorta	1.72962e-35	1.61633e-31	-12.433	NA	NA	NA	1	1	1	0	3	-6.2191	0.334384	-7.78948	0.794433	-13.256	0.794433	NA	NA	5e-10	0.73809	6.72855e-15	0.426944	4.16652e-40	0.426944	NA	NA	3.73604e-07	0.875986	4.08187e-11	0.863568	2.68649e-36	0.850446	NA	NA
IFNAR2	7.2164e-15	3.21869e-11	7.78063	Brain_Frontal_Cortex_BA9	1.72962e-35	2.01328e-31	-12.433	Artery_Coronary	1.72962e-35	4.0132e-31	-12.433	NA	NA	NA	1	1	1	0	3	-6.2191	0.334384	-7.78948	0.794433	-13.256	0.794433	NA	NA	5e-10	0.73809	6.72855e-15	0.426944	4.16652e-40	0.426944	NA	NA	3.73604e-07	0.875986	4.08187e-11	0.863568	6.66872e-36	0.851505	NA	NA
IFNAR2	7.2164e-15	3.21869e-11	7.78063	Brain_Frontal_Cortex_BA9	1.72962e-35	2.01328e-31	-12.433	Artery_Tibial	2.30546e-35	2.73996e-31	-12.41	NA	NA	NA	1	1	1	0	3	-6.2191	0.334384	-7.78948	0.794433	-13.2888	0.687607	NA	NA	5e-10	0.73809	6.72855e-15	0.426944	2.68717e-40	0.491701	NA	NA	3.73604e-07	0.875986	4.08187e-11	0.863568	4.54067e-36	0.876194	NA	NA
IFNAR2	7.2164e-15	3.21869e-11	7.78063	Brain_Frontal_Cortex_BA9	1.72962e-35	2.01328e-31	-12.433	Brain_Amygdala	1.72962e-35	2.37448e-31	12.433	NA	NA	NA	1	1	1	0	3	-6.2191	0.334384	-7.78948	0.794433	13.256	-0.758442	NA	NA	5e-10	0.73809	6.72855e-15	0.426944	4.16652e-40	0.448187	NA	NA	3.73604e-07	0.875986	4.08187e-11	0.863568	3.9559e-36	0.872325	NA	NA
IFNAR2	7.2164e-15	3.21869e-11	7.78063	Brain_Frontal_Cortex_BA9	1.72962e-35	2.01328e-31	-12.433	Brain_Anterior_cingulate_cortex_BA24	1.72962e-35	2.84486e-31	-12.433	NA	NA	NA	1	1	1	0	3	-6.2191	0.334384	-7.78948	0.794433	-13.256	0.794433	NA	NA	5e-10	0.73809	6.72855e-15	0.426944	4.16652e-40	0.426944	NA	NA	3.73604e-07	0.875986	4.08187e-11	0.863568	4.73295e-36	0.851947	NA	NA
IFNAR2	7.2164e-15	3.21869e-11	7.78063	Brain_Frontal_Cortex_BA9	1.72962e-35	2.01328e-31	-12.433	Brain_Caudate_basal_ganglia	2.30546e-35	2.76183e-31	-12.41	NA	NA	NA	1	1	1	0	3	-6.2191	0.334384	-7.78948	0.794433	-13.2888	0.687607	NA	NA	5e-10	0.73809	6.72855e-15	0.426944	2.68717e-40	0.491701	NA	NA	3.73604e-07	0.875986	4.08187e-11	0.863568	5.27668e-36	0.880591	NA	NA
IFNAR2	7.2164e-15	3.21869e-11	7.78063	Brain_Frontal_Cortex_BA9	1.72962e-35	2.01328e-31	-12.433	Brain_Cerebellar_Hemisphere	2.30546e-35	3.94064e-31	12.41	NA	NA	NA	1	1	1	0	3	-6.2191	0.334384	-7.78948	0.794433	13.2888	-0.687607	NA	NA	5e-10	0.73809	6.72855e-15	0.426944	2.68717e-40	0.491701	NA	NA	3.73604e-07	0.875986	4.08187e-11	0.863568	6.43945e-36	0.872676	NA	NA
IFNAR2	7.2164e-15	3.21869e-11	7.78063	Brain_Frontal_Cortex_BA9	1.72962e-35	2.01328e-31	-12.433	Brain_Cerebellum	1.91852e-35	5.87604e-31	-12.4247	NA	NA	NA	1	1	1	0	3	-6.2191	0.334384	-7.78948	0.794433	-13.2673	0.779068	NA	NA	5e-10	0.73809	6.72855e-15	0.426944	3.58264e-40	0.43594	NA	NA	3.73604e-07	0.875986	4.08187e-11	0.863568	1.16006e-35	0.848204	NA	NA
IFNAR2	7.2164e-15	3.21869e-11	7.78063	Brain_Frontal_Cortex_BA9	1.72962e-35	2.01328e-31	-12.433	Brain_Cortex	1.30767e-32	3.44583e-28	-11.8917	NA	NA	NA	1	1	1	0	3	-6.2191	0.334384	-7.78948	0.794433	-12.7484	0.730445	NA	NA	5e-10	0.73809	6.72855e-15	0.426944	3.18312e-37	0.465118	NA	NA	3.73604e-07	0.875986	4.08187e-11	0.863568	8.83792e-33	0.866727	NA	NA
IFNAR2	7.2164e-15	3.21869e-11	7.78063	Brain_Frontal_Cortex_BA9	1.72962e-35	2.01328e-31	-12.433	Brain_Frontal_Cortex_BA9	1.72962e-35	3.14302e-31	-12.433	NA	NA	NA	1	1	1	0	3	-6.2191	0.334384	-7.78948	0.794433	-13.256	0.794433	NA	NA	5e-10	0.73809	6.72855e-15	0.426944	4.16652e-40	0.426944	NA	NA	3.73604e-07	0.875986	4.08187e-11	0.863568	5.2421e-36	0.856243	NA	NA
IFNAR2	7.2164e-15	3.21869e-11	7.78063	Brain_Frontal_Cortex_BA9	1.72962e-35	2.01328e-31	-12.433	Brain_Hippocampus	2.30546e-35	4.67179e-31	-12.41	NA	NA	NA	1	1	1	0	3	-6.2191	0.334384	-7.78948	0.794433	-13.2888	0.687607	NA	NA	5e-10	0.73809	6.72855e-15	0.426944	2.68717e-40	0.491701	NA	NA	3.73604e-07	0.875986	4.08187e-11	0.863568	5.757e-36	0.883926	NA	NA
IFNAR2	7.2164e-15	3.21869e-11	7.78063	Brain_Frontal_Cortex_BA9	1.72962e-35	2.01328e-31	-12.433	Brain_Hypothalamus	2.64331e-35	5.94744e-31	-12.3991	NA	NA	NA	1	1	1	0	3	-6.2191	0.334384	-7.78948	0.794433	-13.2574	0.743188	NA	NA	5e-10	0.73809	6.72855e-15	0.426944	4.09036e-40	0.457368	NA	NA	3.73604e-07	0.875986	4.08187e-11	0.863568	9.71706e-36	0.871595	NA	NA
IFNAR2	7.2164e-15	3.21869e-11	7.78063	Brain_Frontal_Cortex_BA9	1.72962e-35	2.01328e-31	-12.433	Brain_Nucleus_accumbens_basal_ganglia	2.64331e-35	6.46104e-31	-12.3991	NA	NA	NA	1	1	1	0	3	-6.2191	0.334384	-7.78948	0.794433	-13.2574	0.743188	NA	NA	5e-10	0.73809	6.72855e-15	0.426944	4.09036e-40	0.457368	NA	NA	3.73604e-07	0.875986	4.08187e-11	0.863568	1.05568e-35	0.869648	NA	NA
IFNAR2	7.2164e-15	3.21869e-11	7.78063	Brain_Frontal_Cortex_BA9	1.72962e-35	2.01328e-31	-12.433	Brain_Putamen_basal_ganglia	1.72962e-35	2.80362e-31	-12.433	NA	NA	NA	1	1	1	0	3	-6.2191	0.334384	-7.78948	0.794433	-13.256	0.794433	NA	NA	5e-10	0.73809	6.72855e-15	0.426944	4.16652e-40	0.426944	NA	NA	3.73604e-07	0.875986	4.08187e-11	0.863568	4.67066e-36	0.850416	NA	NA
IFNAR2	7.2164e-15	3.21869e-11	7.78063	Brain_Frontal_Cortex_BA9	1.72962e-35	2.01328e-31	-12.433	Brain_Spinal_cord_cervical_c-1	2.30546e-35	1.88512e-31	12.41	NA	NA	NA	1	1	1	0	3	-6.2191	0.334384	-7.78948	0.794433	13.2888	-0.643102	NA	NA	5e-10	0.73809	6.72855e-15	0.426944	2.68717e-40	0.520158	NA	NA	3.73604e-07	0.875986	4.08187e-11	0.863568	3.07909e-36	0.892732	NA	NA
IFNAR2	7.2164e-15	3.21869e-11	7.78063	Brain_Frontal_Cortex_BA9	1.72962e-35	2.01328e-31	-12.433	Brain_Substantia_nigra	1.72962e-35	1.14336e-31	-12.433	NA	NA	NA	1	1	1	0	3	-6.2191	0.334384	-7.78948	0.794433	-13.256	0.794433	NA	NA	5e-10	0.73809	6.72855e-15	0.426944	4.16652e-40	0.426944	NA	NA	3.73604e-07	0.875986	4.08187e-11	0.863568	1.90879e-36	0.862032	NA	NA
IFNAR2	7.2164e-15	3.21869e-11	7.78063	Brain_Frontal_Cortex_BA9	1.72962e-35	2.01328e-31	-12.433	Breast_Mammary_Tissue	2.30546e-35	1.4851e-31	-12.41	NA	NA	NA	1	1	1	0	3	-6.2191	0.334384	-7.78948	0.794433	-13.2888	0.687607	NA	NA	5e-10	0.73809	6.72855e-15	0.426944	2.68717e-40	0.491701	NA	NA	3.73604e-07	0.875986	4.08187e-11	0.863568	2.9062e-36	0.883123	NA	NA
IFNAR2	7.2164e-15	3.21869e-11	7.78063	Brain_Frontal_Cortex_BA9	1.72962e-35	2.01328e-31	-12.433	Cells_Cultured_fibroblasts	2.30546e-35	2.47634e-31	-12.41	NA	NA	NA	1	1	1	0	3	-6.2191	0.334384	-7.78948	0.794433	-13.2888	0.687607	NA	NA	5e-10	0.73809	6.72855e-15	0.426944	2.68717e-40	0.491701	NA	NA	3.73604e-07	0.875986	4.08187e-11	0.863568	4.1143e-36	0.874486	NA	NA
IFNAR2	7.2164e-15	3.21869e-11	7.78063	Brain_Frontal_Cortex_BA9	1.72962e-35	2.01328e-31	-12.433	Cells_EBV-transformed_lymphocytes	1.72962e-35	1.83531e-31	-12.433	NA	NA	NA	1	1	1	0	3	-6.2191	0.334384	-7.78948	0.794433	-13.256	0.794433	NA	NA	5e-10	0.73809	6.72855e-15	0.426944	4.16652e-40	0.426944	NA	NA	3.73604e-07	0.875986	4.08187e-11	0.863568	3.05479e-36	0.83908	NA	NA
IFNAR2	7.2164e-15	3.21869e-11	7.78063	Brain_Frontal_Cortex_BA9	1.72962e-35	2.01328e-31	-12.433	Colon_Sigmoid	2.30546e-35	7.19488e-31	12.41	NA	NA	NA	1	1	1	0	3	-6.2191	0.334384	-7.78948	0.794433	13.2888	-0.623886	NA	NA	5e-10	0.73809	6.72855e-15	0.426944	2.68717e-40	0.532702	NA	NA	3.73604e-07	0.875986	4.08187e-11	0.863568	8.86633e-36	0.88623	NA	NA
IFNAR2	7.2164e-15	3.21869e-11	7.78063	Brain_Frontal_Cortex_BA9	1.72962e-35	2.01328e-31	-12.433	Colon_Transverse	2.64331e-35	8.18923e-31	-12.3991	NA	NA	NA	1	1	1	0	3	-6.2191	0.334384	-7.78948	0.794433	-13.2574	0.743188	NA	NA	5e-10	0.73809	6.72855e-15	0.426944	4.09036e-40	0.457368	NA	NA	3.73604e-07	0.875986	4.08187e-11	0.863568	1.33931e-35	0.864205	NA	NA
IFNAR2	7.2164e-15	3.21869e-11	7.78063	Brain_Frontal_Cortex_BA9	1.72962e-35	2.01328e-31	-12.433	Esophagus_Gastroesophageal_Junction	1.72962e-35	4.07215e-31	-12.433	NA	NA	NA	1	1	1	0	3	-6.2191	0.334384	-7.78948	0.794433	-13.256	0.794433	NA	NA	5e-10	0.73809	6.72855e-15	0.426944	4.16652e-40	0.426944	NA	NA	3.73604e-07	0.875986	4.08187e-11	0.863568	6.78246e-36	0.847414	NA	NA
IFNAR2	7.2164e-15	3.21869e-11	7.78063	Brain_Frontal_Cortex_BA9	1.72962e-35	2.01328e-31	-12.433	Esophagus_Mucosa	2.64331e-35	3.69719e-31	12.3991	NA	NA	NA	1	1	1	0	3	-6.2191	0.334384	-7.78948	0.794433	13.2574	-0.743188	NA	NA	5e-10	0.73809	6.72855e-15	0.426944	4.09036e-40	0.457368	NA	NA	3.73604e-07	0.875986	4.08187e-11	0.863568	6.048e-36	0.861312	NA	NA
IFNAR2	7.2164e-15	3.21869e-11	7.78063	Brain_Frontal_Cortex_BA9	1.72962e-35	2.01328e-31	-12.433	Esophagus_Muscularis	2.30546e-35	4.04043e-31	-12.41	NA	NA	NA	1	1	1	0	3	-6.2191	0.334384	-7.78948	0.794433	-13.2888	0.687607	NA	NA	5e-10	0.73809	6.72855e-15	0.426944	2.68717e-40	0.491701	NA	NA	3.73604e-07	0.875986	4.08187e-11	0.863568	6.59304e-36	0.875065	NA	NA
IFNAR2	7.2164e-15	3.21869e-11	7.78063	Brain_Frontal_Cortex_BA9	1.72962e-35	2.01328e-31	-12.433	Heart_Atrial_Appendage	2.30546e-35	2.41801e-31	-12.41	NA	NA	NA	1	1	1	0	3	-6.2191	0.334384	-7.78948	0.794433	-13.2888	0.687607	NA	NA	5e-10	0.73809	6.72855e-15	0.426944	2.68717e-40	0.491701	NA	NA	3.73604e-07	0.875986	4.08187e-11	0.863568	4.02194e-36	0.877988	NA	NA
IFNAR2	7.2164e-15	3.21869e-11	7.78063	Brain_Frontal_Cortex_BA9	1.72962e-35	2.01328e-31	-12.433	Heart_Left_Ventricle	1.91852e-35	2.89984e-31	-12.4247	NA	NA	NA	1	1	1	0	3	-6.2191	0.334384	-7.78948	0.794433	-13.2673	0.779068	NA	NA	5e-10	0.73809	6.72855e-15	0.426944	3.58264e-40	0.43594	NA	NA	3.73604e-07	0.875986	4.08187e-11	0.863568	4.74441e-36	0.850451	NA	NA
IFNAR2	7.2164e-15	3.21869e-11	7.78063	Brain_Frontal_Cortex_BA9	1.72962e-35	2.01328e-31	-12.433	Kidney_Cortex	2.64331e-35	2.33497e-31	-12.3991	NA	NA	NA	1	1	1	0	3	-6.2191	0.334384	-7.78948	0.794433	-13.2574	0.743188	NA	NA	5e-10	0.73809	6.72855e-15	0.426944	4.09036e-40	0.457368	NA	NA	3.73604e-07	0.875986	4.08187e-11	0.863568	3.82878e-36	0.867999	NA	NA
IFNAR2	7.2164e-15	3.21869e-11	7.78063	Brain_Frontal_Cortex_BA9	1.72962e-35	2.01328e-31	-12.433	Liver	2.64331e-35	1.74212e-31	-12.3991	NA	NA	NA	1	1	1	0	3	-6.2191	0.334384	-7.78948	0.794433	-13.2574	0.743188	NA	NA	5e-10	0.73809	6.72855e-15	0.426944	4.09036e-40	0.457368	NA	NA	3.73604e-07	0.875986	4.08187e-11	0.863568	2.84825e-36	0.87295	NA	NA
IFNAR2	7.2164e-15	3.21869e-11	7.78063	Brain_Frontal_Cortex_BA9	1.72962e-35	2.01328e-31	-12.433	Lung	1.72962e-35	1.78e-31	12.433	NA	NA	NA	1	1	1	0	3	-6.2191	0.334384	-7.78948	0.794433	13.256	-0.746935	NA	NA	5e-10	0.73809	6.72855e-15	0.426944	4.16652e-40	0.455103	NA	NA	3.73604e-07	0.875986	4.08187e-11	0.863568	2.96556e-36	0.856473	NA	NA
IFNAR2	7.2164e-15	3.21869e-11	7.78063	Brain_Frontal_Cortex_BA9	1.72962e-35	2.01328e-31	-12.433	Minor_Salivary_Gland	3.2381e-36	9.04919e-32	-12.5662	NA	NA	NA	1	1	1	0	3	-6.2191	0.334384	-7.78948	0.794433	-13.4482	0.778925	NA	NA	5e-10	0.73809	6.72855e-15	0.426944	3.15389e-41	0.436024	NA	NA	3.73604e-07	0.875986	4.08187e-11	0.863568	9.31975e-37	0.859299	NA	NA
IFNAR2	7.2164e-15	3.21869e-11	7.78063	Brain_Frontal_Cortex_BA9	1.72962e-35	2.01328e-31	-12.433	Muscle_Skeletal	5.827e-37	1.4113e-32	-12.7011	NA	NA	NA	1	1	1	0	3	-6.2191	0.334384	-7.78948	0.794433	-13.5536	0.85334	NA	NA	5e-10	0.73809	6.72855e-15	0.426944	7.54413e-42	0.393471	NA	NA	3.73604e-07	0.875986	4.08187e-11	0.863568	1.93168e-37	0.831682	NA	NA
IFNAR2	7.2164e-15	3.21869e-11	7.78063	Brain_Frontal_Cortex_BA9	1.72962e-35	2.01328e-31	-12.433	Nerve_Tibial	1.72962e-35	1.83636e-31	-12.433	NA	NA	NA	1	1	1	0	3	-6.2191	0.334384	-7.78948	0.794433	-13.256	0.794433	NA	NA	5e-10	0.73809	6.72855e-15	0.426944	4.16652e-40	0.426944	NA	NA	3.73604e-07	0.875986	4.08187e-11	0.863568	3.05489e-36	0.845543	NA	NA
IFNAR2	7.2164e-15	3.21869e-11	7.78063	Brain_Frontal_Cortex_BA9	1.72962e-35	2.01328e-31	-12.433	Ovary	2.64331e-35	8.02191e-31	-12.3991	NA	NA	NA	1	1	1	0	3	-6.2191	0.334384	-7.78948	0.794433	-13.2574	0.743188	NA	NA	5e-10	0.73809	6.72855e-15	0.426944	4.09036e-40	0.457368	NA	NA	3.73604e-07	0.875986	4.08187e-11	0.863568	1.31174e-35	0.85788	NA	NA
IFNAR2	7.2164e-15	3.21869e-11	7.78063	Brain_Frontal_Cortex_BA9	1.72962e-35	2.01328e-31	-12.433	Pancreas	3.03526e-35	6.95439e-31	-12.388	NA	NA	NA	1	1	1	0	3	-6.2191	0.334384	-7.78948	0.794433	-13.2509	0.729998	NA	NA	5e-10	0.73809	6.72855e-15	0.426944	4.45986e-40	0.465391	NA	NA	3.73604e-07	0.875986	4.08187e-11	0.863568	1.08036e-35	0.865398	NA	NA
IFNAR2	7.2164e-15	3.21869e-11	7.78063	Brain_Frontal_Cortex_BA9	1.72962e-35	2.01328e-31	-12.433	Pituitary	2.30546e-35	4.21039e-31	12.41	NA	NA	NA	1	1	1	0	3	-6.2191	0.334384	-7.78948	0.794433	13.2888	-0.646117	NA	NA	5e-10	0.73809	6.72855e-15	0.426944	2.68717e-40	0.518204	NA	NA	3.73604e-07	0.875986	4.08187e-11	0.863568	6.89041e-36	0.888391	NA	NA
IFNAR2	7.2164e-15	3.21869e-11	7.78063	Brain_Frontal_Cortex_BA9	1.72962e-35	2.01328e-31	-12.433	Prostate	2.30546e-35	4.12488e-31	12.41	NA	NA	NA	1	1	1	0	3	-6.2191	0.334384	-7.78948	0.794433	13.2888	-0.687607	NA	NA	5e-10	0.73809	6.72855e-15	0.426944	2.68717e-40	0.491701	NA	NA	3.73604e-07	0.875986	4.08187e-11	0.863568	6.74909e-36	0.87915	NA	NA
IFNAR2	7.2164e-15	3.21869e-11	7.78063	Brain_Frontal_Cortex_BA9	1.72962e-35	2.01328e-31	-12.433	Skin_Not_Sun_Exposed_Suprapubic	1.72962e-35	2.76878e-31	-12.433	NA	NA	NA	1	1	1	0	3	-6.2191	0.334384	-7.78948	0.794433	-13.256	0.794433	NA	NA	5e-10	0.73809	6.72855e-15	0.426944	4.16652e-40	0.426944	NA	NA	3.73604e-07	0.875986	4.08187e-11	0.863568	7.03079e-36	0.844208	NA	NA
IFNAR2	7.2164e-15	3.21869e-11	7.78063	Brain_Frontal_Cortex_BA9	1.72962e-35	2.01328e-31	-12.433	Skin_Sun_Exposed_Lower_leg	2.64331e-35	2.84156e-31	-12.3991	NA	NA	NA	1	1	1	0	3	-6.2191	0.334384	-7.78948	0.794433	-13.2574	0.743188	NA	NA	5e-10	0.73809	6.72855e-15	0.426944	4.09036e-40	0.457368	NA	NA	3.73604e-07	0.875986	4.08187e-11	0.863568	4.63806e-36	0.859678	NA	NA
IFNAR2	7.2164e-15	3.21869e-11	7.78063	Brain_Frontal_Cortex_BA9	1.72962e-35	2.01328e-31	-12.433	Small_Intestine_Terminal_Ileum	1.30767e-32	3.81551e-28	-11.8917	NA	NA	NA	1	1	1	0	3	-6.2191	0.334384	-7.78948	0.794433	-12.7484	0.730445	NA	NA	5e-10	0.73809	6.72855e-15	0.426944	3.18312e-37	0.465118	NA	NA	3.73604e-07	0.875986	4.08187e-11	0.863568	9.83742e-33	0.8674	NA	NA
IFNAR2	7.2164e-15	3.21869e-11	7.78063	Brain_Frontal_Cortex_BA9	1.72962e-35	2.01328e-31	-12.433	Spleen	1.72962e-35	1.57763e-31	-12.433	NA	NA	NA	1	1	1	0	3	-6.2191	0.334384	-7.78948	0.794433	-13.256	0.794433	NA	NA	5e-10	0.73809	6.72855e-15	0.426944	4.16652e-40	0.426944	NA	NA	3.73604e-07	0.875986	4.08187e-11	0.863568	2.62657e-36	0.842054	NA	NA
IFNAR2	7.2164e-15	3.21869e-11	7.78063	Brain_Frontal_Cortex_BA9	1.72962e-35	2.01328e-31	-12.433	Stomach	1.72962e-35	2.38682e-31	-12.433	NA	NA	NA	1	1	1	0	3	-6.2191	0.334384	-7.78948	0.794433	-13.256	0.794433	NA	NA	5e-10	0.73809	6.72855e-15	0.426944	4.16652e-40	0.426944	NA	NA	3.73604e-07	0.875986	4.08187e-11	0.863568	3.97708e-36	0.847972	NA	NA
IFNAR2	7.2164e-15	3.21869e-11	7.78063	Brain_Frontal_Cortex_BA9	1.72962e-35	2.01328e-31	-12.433	Testis	1.72962e-35	9.01445e-31	-12.433	NA	NA	NA	1	1	1	0	3	-6.2191	0.334384	-7.78948	0.794433	-13.256	0.794433	NA	NA	5e-10	0.73809	6.72855e-15	0.426944	4.16652e-40	0.426944	NA	NA	3.73604e-07	0.875986	4.08187e-11	0.863568	2.28908e-35	0.859563	NA	NA
IFNAR2	7.2164e-15	3.21869e-11	7.78063	Brain_Frontal_Cortex_BA9	1.72962e-35	2.01328e-31	-12.433	Thyroid	2.47954e-35	3.02976e-31	-12.4042	NA	NA	NA	1	1	1	0	3	-6.2191	0.334384	-7.78948	0.794433	-13.2724	0.7696	NA	NA	5e-10	0.73809	6.72855e-15	0.426944	3.3448e-40	0.441537	NA	NA	3.73604e-07	0.875986	4.08187e-11	0.863568	4.95602e-36	0.857735	NA	NA
IFNAR2	7.2164e-15	3.21869e-11	7.78063	Brain_Frontal_Cortex_BA9	1.72962e-35	2.01328e-31	-12.433	Uterus	2.64331e-35	3.82354e-31	-12.3991	NA	NA	NA	1	1	1	0	3	-6.2191	0.334384	-7.78948	0.794433	-13.2574	0.743188	NA	NA	5e-10	0.73809	6.72855e-15	0.426944	4.09036e-40	0.457368	NA	NA	3.73604e-07	0.875986	4.08187e-11	0.863568	6.26745e-36	0.85966	NA	NA
IFNAR2	7.2164e-15	3.21869e-11	7.78063	Brain_Frontal_Cortex_BA9	1.72962e-35	2.01328e-31	-12.433	Vagina	1.72962e-35	4.6999e-31	-12.433	NA	NA	NA	1	1	1	0	3	-6.2191	0.334384	-7.78948	0.794433	-13.256	0.794433	NA	NA	5e-10	0.73809	6.72855e-15	0.426944	4.16652e-40	0.426944	NA	NA	3.73604e-07	0.875986	4.08187e-11	0.863568	1.05942e-35	0.847896	NA	NA
IFNAR2	7.2164e-15	3.21869e-11	7.78063	Brain_Frontal_Cortex_BA9	1.72962e-35	2.01328e-31	-12.433	Whole_Blood	1.72962e-35	1.22055e-31	-12.433	NA	NA	NA	1	1	1	0	3	-6.2191	0.334384	-7.78948	0.794433	-13.256	0.794433	NA	NA	5e-10	0.73809	6.72855e-15	0.426944	4.16652e-40	0.426944	NA	NA	3.73604e-07	0.875986	4.08187e-11	0.863568	2.02566e-36	0.84581	NA	NA
IFNAR2	7.2164e-15	3.21869e-11	7.78063	Brain_Frontal_Cortex_BA9	1.72962e-35	2.01328e-31	-12.433	smultixcan	1.3788e-35	7.1148e-31	-12.4254	NA	NA	NA	1	1	1	0	3	-6.2191	0.334384	-7.78948	0.794433	-13.2669	0.758824	NA	NA	5e-10	0.73809	6.72855e-15	0.426944	2.49455e-40	0.446973	NA	NA	3.73604e-07	0.875986	4.08187e-11	0.863568	1.06487e-35	0.845522	NA	NA
IFNAR2	7.2164e-15	3.21869e-11	7.78063	Brain_Hippocampus	9.92628e-06	0.00551504	4.41877	Adipose_Subcutaneous	1.72962e-35	1.44236e-31	-12.433	NA	NA	NA	1	1	1	0	3	-6.2191	0.334384	4.21143	-1.41163	-13.256	0.794433	NA	NA	5e-10	0.73809	2.53755e-05	0.158059	4.16652e-40	0.426944	NA	NA	3.73604e-07	0.875986	0.0127881	0.666551	2.39658e-36	0.855982	NA	NA
IFNAR2	7.2164e-15	3.21869e-11	7.78063	Brain_Hippocampus	9.92628e-06	0.00551504	4.41877	Adipose_Visceral_Omentum	2.30546e-35	2.09132e-31	-12.41	NA	NA	NA	1	1	1	0	3	-6.2191	0.334384	4.21143	-1.41163	-13.2888	0.687607	NA	NA	5e-10	0.73809	2.53755e-05	0.158059	2.68717e-40	0.491701	NA	NA	3.73604e-07	0.875986	0.0127881	0.666551	3.41422e-36	0.880733	NA	NA
IFNAR2	7.2164e-15	3.21869e-11	7.78063	Brain_Hippocampus	9.92628e-06	0.00551504	4.41877	Adrenal_Gland	2.64331e-35	3.62953e-31	12.3991	NA	NA	NA	1	1	1	0	3	-6.2191	0.334384	4.21143	-1.41163	13.2574	-0.743188	NA	NA	5e-10	0.73809	2.53755e-05	0.158059	4.09036e-40	0.457368	NA	NA	3.73604e-07	0.875986	0.0127881	0.666551	5.92857e-36	0.85807	NA	NA
IFNAR2	7.2164e-15	3.21869e-11	7.78063	Brain_Hippocampus	9.92628e-06	0.00551504	4.41877	Artery_Aorta	1.72962e-35	1.61633e-31	-12.433	NA	NA	NA	1	1	1	0	3	-6.2191	0.334384	4.21143	-1.41163	-13.256	0.794433	NA	NA	5e-10	0.73809	2.53755e-05	0.158059	4.16652e-40	0.426944	NA	NA	3.73604e-07	0.875986	0.0127881	0.666551	2.68649e-36	0.850446	NA	NA
IFNAR2	7.2164e-15	3.21869e-11	7.78063	Brain_Hippocampus	9.92628e-06	0.00551504	4.41877	Artery_Coronary	1.72962e-35	4.0132e-31	-12.433	NA	NA	NA	1	1	1	0	3	-6.2191	0.334384	4.21143	-1.41163	-13.256	0.794433	NA	NA	5e-10	0.73809	2.53755e-05	0.158059	4.16652e-40	0.426944	NA	NA	3.73604e-07	0.875986	0.0127881	0.666551	6.66872e-36	0.851505	NA	NA
IFNAR2	7.2164e-15	3.21869e-11	7.78063	Brain_Hippocampus	9.92628e-06	0.00551504	4.41877	Artery_Tibial	2.30546e-35	2.73996e-31	-12.41	NA	NA	NA	1	1	1	0	3	-6.2191	0.334384	4.21143	-1.41163	-13.2888	0.687607	NA	NA	5e-10	0.73809	2.53755e-05	0.158059	2.68717e-40	0.491701	NA	NA	3.73604e-07	0.875986	0.0127881	0.666551	4.54067e-36	0.876194	NA	NA
IFNAR2	7.2164e-15	3.21869e-11	7.78063	Brain_Hippocampus	9.92628e-06	0.00551504	4.41877	Brain_Amygdala	1.72962e-35	2.37448e-31	12.433	NA	NA	NA	1	1	1	0	3	-6.2191	0.334384	4.21143	-1.41163	13.256	-0.758442	NA	NA	5e-10	0.73809	2.53755e-05	0.158059	4.16652e-40	0.448187	NA	NA	3.73604e-07	0.875986	0.0127881	0.666551	3.9559e-36	0.872325	NA	NA
IFNAR2	7.2164e-15	3.21869e-11	7.78063	Brain_Hippocampus	9.92628e-06	0.00551504	4.41877	Brain_Anterior_cingulate_cortex_BA24	1.72962e-35	2.84486e-31	-12.433	NA	NA	NA	1	1	1	0	3	-6.2191	0.334384	4.21143	-1.41163	-13.256	0.794433	NA	NA	5e-10	0.73809	2.53755e-05	0.158059	4.16652e-40	0.426944	NA	NA	3.73604e-07	0.875986	0.0127881	0.666551	4.73295e-36	0.851947	NA	NA
IFNAR2	7.2164e-15	3.21869e-11	7.78063	Brain_Hippocampus	9.92628e-06	0.00551504	4.41877	Brain_Caudate_basal_ganglia	2.30546e-35	2.76183e-31	-12.41	NA	NA	NA	1	1	1	0	3	-6.2191	0.334384	4.21143	-1.41163	-13.2888	0.687607	NA	NA	5e-10	0.73809	2.53755e-05	0.158059	2.68717e-40	0.491701	NA	NA	3.73604e-07	0.875986	0.0127881	0.666551	5.27668e-36	0.880591	NA	NA
IFNAR2	7.2164e-15	3.21869e-11	7.78063	Brain_Hippocampus	9.92628e-06	0.00551504	4.41877	Brain_Cerebellar_Hemisphere	2.30546e-35	3.94064e-31	12.41	NA	NA	NA	1	1	1	0	3	-6.2191	0.334384	4.21143	-1.41163	13.2888	-0.687607	NA	NA	5e-10	0.73809	2.53755e-05	0.158059	2.68717e-40	0.491701	NA	NA	3.73604e-07	0.875986	0.0127881	0.666551	6.43945e-36	0.872676	NA	NA
IFNAR2	7.2164e-15	3.21869e-11	7.78063	Brain_Hippocampus	9.92628e-06	0.00551504	4.41877	Brain_Cerebellum	1.91852e-35	5.87604e-31	-12.4247	NA	NA	NA	1	1	1	0	3	-6.2191	0.334384	4.21143	-1.41163	-13.2673	0.779068	NA	NA	5e-10	0.73809	2.53755e-05	0.158059	3.58264e-40	0.43594	NA	NA	3.73604e-07	0.875986	0.0127881	0.666551	1.16006e-35	0.848204	NA	NA
IFNAR2	7.2164e-15	3.21869e-11	7.78063	Brain_Hippocampus	9.92628e-06	0.00551504	4.41877	Brain_Cortex	1.30767e-32	3.44583e-28	-11.8917	NA	NA	NA	1	1	1	0	3	-6.2191	0.334384	4.21143	-1.41163	-12.7484	0.730445	NA	NA	5e-10	0.73809	2.53755e-05	0.158059	3.18312e-37	0.465118	NA	NA	3.73604e-07	0.875986	0.0127881	0.666551	8.83792e-33	0.866727	NA	NA
IFNAR2	7.2164e-15	3.21869e-11	7.78063	Brain_Hippocampus	9.92628e-06	0.00551504	4.41877	Brain_Frontal_Cortex_BA9	1.72962e-35	3.14302e-31	-12.433	NA	NA	NA	1	1	1	0	3	-6.2191	0.334384	4.21143	-1.41163	-13.256	0.794433	NA	NA	5e-10	0.73809	2.53755e-05	0.158059	4.16652e-40	0.426944	NA	NA	3.73604e-07	0.875986	0.0127881	0.666551	5.2421e-36	0.856243	NA	NA
IFNAR2	7.2164e-15	3.21869e-11	7.78063	Brain_Hippocampus	9.92628e-06	0.00551504	4.41877	Brain_Hippocampus	2.30546e-35	4.67179e-31	-12.41	NA	NA	NA	1	1	1	0	3	-6.2191	0.334384	4.21143	-1.41163	-13.2888	0.687607	NA	NA	5e-10	0.73809	2.53755e-05	0.158059	2.68717e-40	0.491701	NA	NA	3.73604e-07	0.875986	0.0127881	0.666551	5.757e-36	0.883926	NA	NA
IFNAR2	7.2164e-15	3.21869e-11	7.78063	Brain_Hippocampus	9.92628e-06	0.00551504	4.41877	Brain_Hypothalamus	2.64331e-35	5.94744e-31	-12.3991	NA	NA	NA	1	1	1	0	3	-6.2191	0.334384	4.21143	-1.41163	-13.2574	0.743188	NA	NA	5e-10	0.73809	2.53755e-05	0.158059	4.09036e-40	0.457368	NA	NA	3.73604e-07	0.875986	0.0127881	0.666551	9.71706e-36	0.871595	NA	NA
IFNAR2	7.2164e-15	3.21869e-11	7.78063	Brain_Hippocampus	9.92628e-06	0.00551504	4.41877	Brain_Nucleus_accumbens_basal_ganglia	2.64331e-35	6.46104e-31	-12.3991	NA	NA	NA	1	1	1	0	3	-6.2191	0.334384	4.21143	-1.41163	-13.2574	0.743188	NA	NA	5e-10	0.73809	2.53755e-05	0.158059	4.09036e-40	0.457368	NA	NA	3.73604e-07	0.875986	0.0127881	0.666551	1.05568e-35	0.869648	NA	NA
IFNAR2	7.2164e-15	3.21869e-11	7.78063	Brain_Hippocampus	9.92628e-06	0.00551504	4.41877	Brain_Putamen_basal_ganglia	1.72962e-35	2.80362e-31	-12.433	NA	NA	NA	1	1	1	0	3	-6.2191	0.334384	4.21143	-1.41163	-13.256	0.794433	NA	NA	5e-10	0.73809	2.53755e-05	0.158059	4.16652e-40	0.426944	NA	NA	3.73604e-07	0.875986	0.0127881	0.666551	4.67066e-36	0.850416	NA	NA
IFNAR2	7.2164e-15	3.21869e-11	7.78063	Brain_Hippocampus	9.92628e-06	0.00551504	4.41877	Brain_Spinal_cord_cervical_c-1	2.30546e-35	1.88512e-31	12.41	NA	NA	NA	1	1	1	0	3	-6.2191	0.334384	4.21143	-1.41163	13.2888	-0.643102	NA	NA	5e-10	0.73809	2.53755e-05	0.158059	2.68717e-40	0.520158	NA	NA	3.73604e-07	0.875986	0.0127881	0.666551	3.07909e-36	0.892732	NA	NA
IFNAR2	7.2164e-15	3.21869e-11	7.78063	Brain_Hippocampus	9.92628e-06	0.00551504	4.41877	Brain_Substantia_nigra	1.72962e-35	1.14336e-31	-12.433	NA	NA	NA	1	1	1	0	3	-6.2191	0.334384	4.21143	-1.41163	-13.256	0.794433	NA	NA	5e-10	0.73809	2.53755e-05	0.158059	4.16652e-40	0.426944	NA	NA	3.73604e-07	0.875986	0.0127881	0.666551	1.90879e-36	0.862032	NA	NA
IFNAR2	7.2164e-15	3.21869e-11	7.78063	Brain_Hippocampus	9.92628e-06	0.00551504	4.41877	Breast_Mammary_Tissue	2.30546e-35	1.4851e-31	-12.41	NA	NA	NA	1	1	1	0	3	-6.2191	0.334384	4.21143	-1.41163	-13.2888	0.687607	NA	NA	5e-10	0.73809	2.53755e-05	0.158059	2.68717e-40	0.491701	NA	NA	3.73604e-07	0.875986	0.0127881	0.666551	2.9062e-36	0.883123	NA	NA
IFNAR2	7.2164e-15	3.21869e-11	7.78063	Brain_Hippocampus	9.92628e-06	0.00551504	4.41877	Cells_Cultured_fibroblasts	2.30546e-35	2.47634e-31	-12.41	NA	NA	NA	1	1	1	0	3	-6.2191	0.334384	4.21143	-1.41163	-13.2888	0.687607	NA	NA	5e-10	0.73809	2.53755e-05	0.158059	2.68717e-40	0.491701	NA	NA	3.73604e-07	0.875986	0.0127881	0.666551	4.1143e-36	0.874486	NA	NA
IFNAR2	7.2164e-15	3.21869e-11	7.78063	Brain_Hippocampus	9.92628e-06	0.00551504	4.41877	Cells_EBV-transformed_lymphocytes	1.72962e-35	1.83531e-31	-12.433	NA	NA	NA	1	1	1	0	3	-6.2191	0.334384	4.21143	-1.41163	-13.256	0.794433	NA	NA	5e-10	0.73809	2.53755e-05	0.158059	4.16652e-40	0.426944	NA	NA	3.73604e-07	0.875986	0.0127881	0.666551	3.05479e-36	0.83908	NA	NA
IFNAR2	7.2164e-15	3.21869e-11	7.78063	Brain_Hippocampus	9.92628e-06	0.00551504	4.41877	Colon_Sigmoid	2.30546e-35	7.19488e-31	12.41	NA	NA	NA	1	1	1	0	3	-6.2191	0.334384	4.21143	-1.41163	13.2888	-0.623886	NA	NA	5e-10	0.73809	2.53755e-05	0.158059	2.68717e-40	0.532702	NA	NA	3.73604e-07	0.875986	0.0127881	0.666551	8.86633e-36	0.88623	NA	NA
IFNAR2	7.2164e-15	3.21869e-11	7.78063	Brain_Hippocampus	9.92628e-06	0.00551504	4.41877	Colon_Transverse	2.64331e-35	8.18923e-31	-12.3991	NA	NA	NA	1	1	1	0	3	-6.2191	0.334384	4.21143	-1.41163	-13.2574	0.743188	NA	NA	5e-10	0.73809	2.53755e-05	0.158059	4.09036e-40	0.457368	NA	NA	3.73604e-07	0.875986	0.0127881	0.666551	1.33931e-35	0.864205	NA	NA
IFNAR2	7.2164e-15	3.21869e-11	7.78063	Brain_Hippocampus	9.92628e-06	0.00551504	4.41877	Esophagus_Gastroesophageal_Junction	1.72962e-35	4.07215e-31	-12.433	NA	NA	NA	1	1	1	0	3	-6.2191	0.334384	4.21143	-1.41163	-13.256	0.794433	NA	NA	5e-10	0.73809	2.53755e-05	0.158059	4.16652e-40	0.426944	NA	NA	3.73604e-07	0.875986	0.0127881	0.666551	6.78246e-36	0.847414	NA	NA
IFNAR2	7.2164e-15	3.21869e-11	7.78063	Brain_Hippocampus	9.92628e-06	0.00551504	4.41877	Esophagus_Mucosa	2.64331e-35	3.69719e-31	12.3991	NA	NA	NA	1	1	1	0	3	-6.2191	0.334384	4.21143	-1.41163	13.2574	-0.743188	NA	NA	5e-10	0.73809	2.53755e-05	0.158059	4.09036e-40	0.457368	NA	NA	3.73604e-07	0.875986	0.0127881	0.666551	6.048e-36	0.861312	NA	NA
IFNAR2	7.2164e-15	3.21869e-11	7.78063	Brain_Hippocampus	9.92628e-06	0.00551504	4.41877	Esophagus_Muscularis	2.30546e-35	4.04043e-31	-12.41	NA	NA	NA	1	1	1	0	3	-6.2191	0.334384	4.21143	-1.41163	-13.2888	0.687607	NA	NA	5e-10	0.73809	2.53755e-05	0.158059	2.68717e-40	0.491701	NA	NA	3.73604e-07	0.875986	0.0127881	0.666551	6.59304e-36	0.875065	NA	NA
IFNAR2	7.2164e-15	3.21869e-11	7.78063	Brain_Hippocampus	9.92628e-06	0.00551504	4.41877	Heart_Atrial_Appendage	2.30546e-35	2.41801e-31	-12.41	NA	NA	NA	1	1	1	0	3	-6.2191	0.334384	4.21143	-1.41163	-13.2888	0.687607	NA	NA	5e-10	0.73809	2.53755e-05	0.158059	2.68717e-40	0.491701	NA	NA	3.73604e-07	0.875986	0.0127881	0.666551	4.02194e-36	0.877988	NA	NA
IFNAR2	7.2164e-15	3.21869e-11	7.78063	Brain_Hippocampus	9.92628e-06	0.00551504	4.41877	Heart_Left_Ventricle	1.91852e-35	2.89984e-31	-12.4247	NA	NA	NA	1	1	1	0	3	-6.2191	0.334384	4.21143	-1.41163	-13.2673	0.779068	NA	NA	5e-10	0.73809	2.53755e-05	0.158059	3.58264e-40	0.43594	NA	NA	3.73604e-07	0.875986	0.0127881	0.666551	4.74441e-36	0.850451	NA	NA
IFNAR2	7.2164e-15	3.21869e-11	7.78063	Brain_Hippocampus	9.92628e-06	0.00551504	4.41877	Kidney_Cortex	2.64331e-35	2.33497e-31	-12.3991	NA	NA	NA	1	1	1	0	3	-6.2191	0.334384	4.21143	-1.41163	-13.2574	0.743188	NA	NA	5e-10	0.73809	2.53755e-05	0.158059	4.09036e-40	0.457368	NA	NA	3.73604e-07	0.875986	0.0127881	0.666551	3.82878e-36	0.867999	NA	NA
IFNAR2	7.2164e-15	3.21869e-11	7.78063	Brain_Hippocampus	9.92628e-06	0.00551504	4.41877	Liver	2.64331e-35	1.74212e-31	-12.3991	NA	NA	NA	1	1	1	0	3	-6.2191	0.334384	4.21143	-1.41163	-13.2574	0.743188	NA	NA	5e-10	0.73809	2.53755e-05	0.158059	4.09036e-40	0.457368	NA	NA	3.73604e-07	0.875986	0.0127881	0.666551	2.84825e-36	0.87295	NA	NA
IFNAR2	7.2164e-15	3.21869e-11	7.78063	Brain_Hippocampus	9.92628e-06	0.00551504	4.41877	Lung	1.72962e-35	1.78e-31	12.433	NA	NA	NA	1	1	1	0	3	-6.2191	0.334384	4.21143	-1.41163	13.256	-0.746935	NA	NA	5e-10	0.73809	2.53755e-05	0.158059	4.16652e-40	0.455103	NA	NA	3.73604e-07	0.875986	0.0127881	0.666551	2.96556e-36	0.856473	NA	NA
IFNAR2	7.2164e-15	3.21869e-11	7.78063	Brain_Hippocampus	9.92628e-06	0.00551504	4.41877	Minor_Salivary_Gland	3.2381e-36	9.04919e-32	-12.5662	NA	NA	NA	1	1	1	0	3	-6.2191	0.334384	4.21143	-1.41163	-13.4482	0.778925	NA	NA	5e-10	0.73809	2.53755e-05	0.158059	3.15389e-41	0.436024	NA	NA	3.73604e-07	0.875986	0.0127881	0.666551	9.31975e-37	0.859299	NA	NA
IFNAR2	7.2164e-15	3.21869e-11	7.78063	Brain_Hippocampus	9.92628e-06	0.00551504	4.41877	Muscle_Skeletal	5.827e-37	1.4113e-32	-12.7011	NA	NA	NA	1	1	1	0	3	-6.2191	0.334384	4.21143	-1.41163	-13.5536	0.85334	NA	NA	5e-10	0.73809	2.53755e-05	0.158059	7.54413e-42	0.393471	NA	NA	3.73604e-07	0.875986	0.0127881	0.666551	1.93168e-37	0.831682	NA	NA
IFNAR2	7.2164e-15	3.21869e-11	7.78063	Brain_Hippocampus	9.92628e-06	0.00551504	4.41877	Nerve_Tibial	1.72962e-35	1.83636e-31	-12.433	NA	NA	NA	1	1	1	0	3	-6.2191	0.334384	4.21143	-1.41163	-13.256	0.794433	NA	NA	5e-10	0.73809	2.53755e-05	0.158059	4.16652e-40	0.426944	NA	NA	3.73604e-07	0.875986	0.0127881	0.666551	3.05489e-36	0.845543	NA	NA
IFNAR2	7.2164e-15	3.21869e-11	7.78063	Brain_Hippocampus	9.92628e-06	0.00551504	4.41877	Ovary	2.64331e-35	8.02191e-31	-12.3991	NA	NA	NA	1	1	1	0	3	-6.2191	0.334384	4.21143	-1.41163	-13.2574	0.743188	NA	NA	5e-10	0.73809	2.53755e-05	0.158059	4.09036e-40	0.457368	NA	NA	3.73604e-07	0.875986	0.0127881	0.666551	1.31174e-35	0.85788	NA	NA
IFNAR2	7.2164e-15	3.21869e-11	7.78063	Brain_Hippocampus	9.92628e-06	0.00551504	4.41877	Pancreas	3.03526e-35	6.95439e-31	-12.388	NA	NA	NA	1	1	1	0	3	-6.2191	0.334384	4.21143	-1.41163	-13.2509	0.729998	NA	NA	5e-10	0.73809	2.53755e-05	0.158059	4.45986e-40	0.465391	NA	NA	3.73604e-07	0.875986	0.0127881	0.666551	1.08036e-35	0.865398	NA	NA
IFNAR2	7.2164e-15	3.21869e-11	7.78063	Brain_Hippocampus	9.92628e-06	0.00551504	4.41877	Pituitary	2.30546e-35	4.21039e-31	12.41	NA	NA	NA	1	1	1	0	3	-6.2191	0.334384	4.21143	-1.41163	13.2888	-0.646117	NA	NA	5e-10	0.73809	2.53755e-05	0.158059	2.68717e-40	0.518204	NA	NA	3.73604e-07	0.875986	0.0127881	0.666551	6.89041e-36	0.888391	NA	NA
IFNAR2	7.2164e-15	3.21869e-11	7.78063	Brain_Hippocampus	9.92628e-06	0.00551504	4.41877	Prostate	2.30546e-35	4.12488e-31	12.41	NA	NA	NA	1	1	1	0	3	-6.2191	0.334384	4.21143	-1.41163	13.2888	-0.687607	NA	NA	5e-10	0.73809	2.53755e-05	0.158059	2.68717e-40	0.491701	NA	NA	3.73604e-07	0.875986	0.0127881	0.666551	6.74909e-36	0.87915	NA	NA
IFNAR2	7.2164e-15	3.21869e-11	7.78063	Brain_Hippocampus	9.92628e-06	0.00551504	4.41877	Skin_Not_Sun_Exposed_Suprapubic	1.72962e-35	2.76878e-31	-12.433	NA	NA	NA	1	1	1	0	3	-6.2191	0.334384	4.21143	-1.41163	-13.256	0.794433	NA	NA	5e-10	0.73809	2.53755e-05	0.158059	4.16652e-40	0.426944	NA	NA	3.73604e-07	0.875986	0.0127881	0.666551	7.03079e-36	0.844208	NA	NA
IFNAR2	7.2164e-15	3.21869e-11	7.78063	Brain_Hippocampus	9.92628e-06	0.00551504	4.41877	Skin_Sun_Exposed_Lower_leg	2.64331e-35	2.84156e-31	-12.3991	NA	NA	NA	1	1	1	0	3	-6.2191	0.334384	4.21143	-1.41163	-13.2574	0.743188	NA	NA	5e-10	0.73809	2.53755e-05	0.158059	4.09036e-40	0.457368	NA	NA	3.73604e-07	0.875986	0.0127881	0.666551	4.63806e-36	0.859678	NA	NA
IFNAR2	7.2164e-15	3.21869e-11	7.78063	Brain_Hippocampus	9.92628e-06	0.00551504	4.41877	Small_Intestine_Terminal_Ileum	1.30767e-32	3.81551e-28	-11.8917	NA	NA	NA	1	1	1	0	3	-6.2191	0.334384	4.21143	-1.41163	-12.7484	0.730445	NA	NA	5e-10	0.73809	2.53755e-05	0.158059	3.18312e-37	0.465118	NA	NA	3.73604e-07	0.875986	0.0127881	0.666551	9.83742e-33	0.8674	NA	NA
IFNAR2	7.2164e-15	3.21869e-11	7.78063	Brain_Hippocampus	9.92628e-06	0.00551504	4.41877	Spleen	1.72962e-35	1.57763e-31	-12.433	NA	NA	NA	1	1	1	0	3	-6.2191	0.334384	4.21143	-1.41163	-13.256	0.794433	NA	NA	5e-10	0.73809	2.53755e-05	0.158059	4.16652e-40	0.426944	NA	NA	3.73604e-07	0.875986	0.0127881	0.666551	2.62657e-36	0.842054	NA	NA
IFNAR2	7.2164e-15	3.21869e-11	7.78063	Brain_Hippocampus	9.92628e-06	0.00551504	4.41877	Stomach	1.72962e-35	2.38682e-31	-12.433	NA	NA	NA	1	1	1	0	3	-6.2191	0.334384	4.21143	-1.41163	-13.256	0.794433	NA	NA	5e-10	0.73809	2.53755e-05	0.158059	4.16652e-40	0.426944	NA	NA	3.73604e-07	0.875986	0.0127881	0.666551	3.97708e-36	0.847972	NA	NA
IFNAR2	7.2164e-15	3.21869e-11	7.78063	Brain_Hippocampus	9.92628e-06	0.00551504	4.41877	Testis	1.72962e-35	9.01445e-31	-12.433	NA	NA	NA	1	1	1	0	3	-6.2191	0.334384	4.21143	-1.41163	-13.256	0.794433	NA	NA	5e-10	0.73809	2.53755e-05	0.158059	4.16652e-40	0.426944	NA	NA	3.73604e-07	0.875986	0.0127881	0.666551	2.28908e-35	0.859563	NA	NA
IFNAR2	7.2164e-15	3.21869e-11	7.78063	Brain_Hippocampus	9.92628e-06	0.00551504	4.41877	Thyroid	2.47954e-35	3.02976e-31	-12.4042	NA	NA	NA	1	1	1	0	3	-6.2191	0.334384	4.21143	-1.41163	-13.2724	0.7696	NA	NA	5e-10	0.73809	2.53755e-05	0.158059	3.3448e-40	0.441537	NA	NA	3.73604e-07	0.875986	0.0127881	0.666551	4.95602e-36	0.857735	NA	NA
IFNAR2	7.2164e-15	3.21869e-11	7.78063	Brain_Hippocampus	9.92628e-06	0.00551504	4.41877	Uterus	2.64331e-35	3.82354e-31	-12.3991	NA	NA	NA	1	1	1	0	3	-6.2191	0.334384	4.21143	-1.41163	-13.2574	0.743188	NA	NA	5e-10	0.73809	2.53755e-05	0.158059	4.09036e-40	0.457368	NA	NA	3.73604e-07	0.875986	0.0127881	0.666551	6.26745e-36	0.85966	NA	NA
IFNAR2	7.2164e-15	3.21869e-11	7.78063	Brain_Hippocampus	9.92628e-06	0.00551504	4.41877	Vagina	1.72962e-35	4.6999e-31	-12.433	NA	NA	NA	1	1	1	0	3	-6.2191	0.334384	4.21143	-1.41163	-13.256	0.794433	NA	NA	5e-10	0.73809	2.53755e-05	0.158059	4.16652e-40	0.426944	NA	NA	3.73604e-07	0.875986	0.0127881	0.666551	1.05942e-35	0.847896	NA	NA
IFNAR2	7.2164e-15	3.21869e-11	7.78063	Brain_Hippocampus	9.92628e-06	0.00551504	4.41877	Whole_Blood	1.72962e-35	1.22055e-31	-12.433	NA	NA	NA	1	1	1	0	3	-6.2191	0.334384	4.21143	-1.41163	-13.256	0.794433	NA	NA	5e-10	0.73809	2.53755e-05	0.158059	4.16652e-40	0.426944	NA	NA	3.73604e-07	0.875986	0.0127881	0.666551	2.02566e-36	0.84581	NA	NA
IFNAR2	7.2164e-15	3.21869e-11	7.78063	Brain_Hippocampus	9.92628e-06	0.00551504	4.41877	smultixcan	1.3788e-35	7.1148e-31	-12.4254	NA	NA	NA	1	1	1	0	3	-6.2191	0.334384	4.21143	-1.41163	-13.2669	0.758824	NA	NA	5e-10	0.73809	2.53755e-05	0.158059	2.49455e-40	0.446973	NA	NA	3.73604e-07	0.875986	0.0127881	0.666551	1.06487e-35	0.845522	NA	NA
IFNAR2	7.2164e-15	3.21869e-11	7.78063	Brain_Hypothalamus	1.72962e-35	1.94548e-31	-12.433	Adipose_Subcutaneous	1.72962e-35	1.44236e-31	-12.433	NA	NA	NA	1	1	1	0	3	-6.2191	0.334384	-12.531	0.794433	-13.256	0.794433	NA	NA	5e-10	0.73809	5.04923e-36	0.426944	4.16652e-40	0.426944	NA	NA	3.73604e-07	0.875986	5.92224e-32	0.865074	2.39658e-36	0.855982	NA	NA
IFNAR2	7.2164e-15	3.21869e-11	7.78063	Brain_Hypothalamus	1.72962e-35	1.94548e-31	-12.433	Adipose_Visceral_Omentum	2.30546e-35	2.09132e-31	-12.41	NA	NA	NA	1	1	1	0	3	-6.2191	0.334384	-12.531	0.794433	-13.2888	0.687607	NA	NA	5e-10	0.73809	5.04923e-36	0.426944	2.68717e-40	0.491701	NA	NA	3.73604e-07	0.875986	5.92224e-32	0.865074	3.41422e-36	0.880733	NA	NA
IFNAR2	7.2164e-15	3.21869e-11	7.78063	Brain_Hypothalamus	1.72962e-35	1.94548e-31	-12.433	Adrenal_Gland	2.64331e-35	3.62953e-31	12.3991	NA	NA	NA	1	1	1	0	3	-6.2191	0.334384	-12.531	0.794433	13.2574	-0.743188	NA	NA	5e-10	0.73809	5.04923e-36	0.426944	4.09036e-40	0.457368	NA	NA	3.73604e-07	0.875986	5.92224e-32	0.865074	5.92857e-36	0.85807	NA	NA
IFNAR2	7.2164e-15	3.21869e-11	7.78063	Brain_Hypothalamus	1.72962e-35	1.94548e-31	-12.433	Artery_Aorta	1.72962e-35	1.61633e-31	-12.433	NA	NA	NA	1	1	1	0	3	-6.2191	0.334384	-12.531	0.794433	-13.256	0.794433	NA	NA	5e-10	0.73809	5.04923e-36	0.426944	4.16652e-40	0.426944	NA	NA	3.73604e-07	0.875986	5.92224e-32	0.865074	2.68649e-36	0.850446	NA	NA
IFNAR2	7.2164e-15	3.21869e-11	7.78063	Brain_Hypothalamus	1.72962e-35	1.94548e-31	-12.433	Artery_Coronary	1.72962e-35	4.0132e-31	-12.433	NA	NA	NA	1	1	1	0	3	-6.2191	0.334384	-12.531	0.794433	-13.256	0.794433	NA	NA	5e-10	0.73809	5.04923e-36	0.426944	4.16652e-40	0.426944	NA	NA	3.73604e-07	0.875986	5.92224e-32	0.865074	6.66872e-36	0.851505	NA	NA
IFNAR2	7.2164e-15	3.21869e-11	7.78063	Brain_Hypothalamus	1.72962e-35	1.94548e-31	-12.433	Artery_Tibial	2.30546e-35	2.73996e-31	-12.41	NA	NA	NA	1	1	1	0	3	-6.2191	0.334384	-12.531	0.794433	-13.2888	0.687607	NA	NA	5e-10	0.73809	5.04923e-36	0.426944	2.68717e-40	0.491701	NA	NA	3.73604e-07	0.875986	5.92224e-32	0.865074	4.54067e-36	0.876194	NA	NA
IFNAR2	7.2164e-15	3.21869e-11	7.78063	Brain_Hypothalamus	1.72962e-35	1.94548e-31	-12.433	Brain_Amygdala	1.72962e-35	2.37448e-31	12.433	NA	NA	NA	1	1	1	0	3	-6.2191	0.334384	-12.531	0.794433	13.256	-0.758442	NA	NA	5e-10	0.73809	5.04923e-36	0.426944	4.16652e-40	0.448187	NA	NA	3.73604e-07	0.875986	5.92224e-32	0.865074	3.9559e-36	0.872325	NA	NA
IFNAR2	7.2164e-15	3.21869e-11	7.78063	Brain_Hypothalamus	1.72962e-35	1.94548e-31	-12.433	Brain_Anterior_cingulate_cortex_BA24	1.72962e-35	2.84486e-31	-12.433	NA	NA	NA	1	1	1	0	3	-6.2191	0.334384	-12.531	0.794433	-13.256	0.794433	NA	NA	5e-10	0.73809	5.04923e-36	0.426944	4.16652e-40	0.426944	NA	NA	3.73604e-07	0.875986	5.92224e-32	0.865074	4.73295e-36	0.851947	NA	NA
IFNAR2	7.2164e-15	3.21869e-11	7.78063	Brain_Hypothalamus	1.72962e-35	1.94548e-31	-12.433	Brain_Caudate_basal_ganglia	2.30546e-35	2.76183e-31	-12.41	NA	NA	NA	1	1	1	0	3	-6.2191	0.334384	-12.531	0.794433	-13.2888	0.687607	NA	NA	5e-10	0.73809	5.04923e-36	0.426944	2.68717e-40	0.491701	NA	NA	3.73604e-07	0.875986	5.92224e-32	0.865074	5.27668e-36	0.880591	NA	NA
IFNAR2	7.2164e-15	3.21869e-11	7.78063	Brain_Hypothalamus	1.72962e-35	1.94548e-31	-12.433	Brain_Cerebellar_Hemisphere	2.30546e-35	3.94064e-31	12.41	NA	NA	NA	1	1	1	0	3	-6.2191	0.334384	-12.531	0.794433	13.2888	-0.687607	NA	NA	5e-10	0.73809	5.04923e-36	0.426944	2.68717e-40	0.491701	NA	NA	3.73604e-07	0.875986	5.92224e-32	0.865074	6.43945e-36	0.872676	NA	NA
IFNAR2	7.2164e-15	3.21869e-11	7.78063	Brain_Hypothalamus	1.72962e-35	1.94548e-31	-12.433	Brain_Cerebellum	1.91852e-35	5.87604e-31	-12.4247	NA	NA	NA	1	1	1	0	3	-6.2191	0.334384	-12.531	0.794433	-13.2673	0.779068	NA	NA	5e-10	0.73809	5.04923e-36	0.426944	3.58264e-40	0.43594	NA	NA	3.73604e-07	0.875986	5.92224e-32	0.865074	1.16006e-35	0.848204	NA	NA
IFNAR2	7.2164e-15	3.21869e-11	7.78063	Brain_Hypothalamus	1.72962e-35	1.94548e-31	-12.433	Brain_Cortex	1.30767e-32	3.44583e-28	-11.8917	NA	NA	NA	1	1	1	0	3	-6.2191	0.334384	-12.531	0.794433	-12.7484	0.730445	NA	NA	5e-10	0.73809	5.04923e-36	0.426944	3.18312e-37	0.465118	NA	NA	3.73604e-07	0.875986	5.92224e-32	0.865074	8.83792e-33	0.866727	NA	NA
IFNAR2	7.2164e-15	3.21869e-11	7.78063	Brain_Hypothalamus	1.72962e-35	1.94548e-31	-12.433	Brain_Frontal_Cortex_BA9	1.72962e-35	3.14302e-31	-12.433	NA	NA	NA	1	1	1	0	3	-6.2191	0.334384	-12.531	0.794433	-13.256	0.794433	NA	NA	5e-10	0.73809	5.04923e-36	0.426944	4.16652e-40	0.426944	NA	NA	3.73604e-07	0.875986	5.92224e-32	0.865074	5.2421e-36	0.856243	NA	NA
IFNAR2	7.2164e-15	3.21869e-11	7.78063	Brain_Hypothalamus	1.72962e-35	1.94548e-31	-12.433	Brain_Hippocampus	2.30546e-35	4.67179e-31	-12.41	NA	NA	NA	1	1	1	0	3	-6.2191	0.334384	-12.531	0.794433	-13.2888	0.687607	NA	NA	5e-10	0.73809	5.04923e-36	0.426944	2.68717e-40	0.491701	NA	NA	3.73604e-07	0.875986	5.92224e-32	0.865074	5.757e-36	0.883926	NA	NA
IFNAR2	7.2164e-15	3.21869e-11	7.78063	Brain_Hypothalamus	1.72962e-35	1.94548e-31	-12.433	Brain_Hypothalamus	2.64331e-35	5.94744e-31	-12.3991	NA	NA	NA	1	1	1	0	3	-6.2191	0.334384	-12.531	0.794433	-13.2574	0.743188	NA	NA	5e-10	0.73809	5.04923e-36	0.426944	4.09036e-40	0.457368	NA	NA	3.73604e-07	0.875986	5.92224e-32	0.865074	9.71706e-36	0.871595	NA	NA
IFNAR2	7.2164e-15	3.21869e-11	7.78063	Brain_Hypothalamus	1.72962e-35	1.94548e-31	-12.433	Brain_Nucleus_accumbens_basal_ganglia	2.64331e-35	6.46104e-31	-12.3991	NA	NA	NA	1	1	1	0	3	-6.2191	0.334384	-12.531	0.794433	-13.2574	0.743188	NA	NA	5e-10	0.73809	5.04923e-36	0.426944	4.09036e-40	0.457368	NA	NA	3.73604e-07	0.875986	5.92224e-32	0.865074	1.05568e-35	0.869648	NA	NA
IFNAR2	7.2164e-15	3.21869e-11	7.78063	Brain_Hypothalamus	1.72962e-35	1.94548e-31	-12.433	Brain_Putamen_basal_ganglia	1.72962e-35	2.80362e-31	-12.433	NA	NA	NA	1	1	1	0	3	-6.2191	0.334384	-12.531	0.794433	-13.256	0.794433	NA	NA	5e-10	0.73809	5.04923e-36	0.426944	4.16652e-40	0.426944	NA	NA	3.73604e-07	0.875986	5.92224e-32	0.865074	4.67066e-36	0.850416	NA	NA
IFNAR2	7.2164e-15	3.21869e-11	7.78063	Brain_Hypothalamus	1.72962e-35	1.94548e-31	-12.433	Brain_Spinal_cord_cervical_c-1	2.30546e-35	1.88512e-31	12.41	NA	NA	NA	1	1	1	0	3	-6.2191	0.334384	-12.531	0.794433	13.2888	-0.643102	NA	NA	5e-10	0.73809	5.04923e-36	0.426944	2.68717e-40	0.520158	NA	NA	3.73604e-07	0.875986	5.92224e-32	0.865074	3.07909e-36	0.892732	NA	NA
IFNAR2	7.2164e-15	3.21869e-11	7.78063	Brain_Hypothalamus	1.72962e-35	1.94548e-31	-12.433	Brain_Substantia_nigra	1.72962e-35	1.14336e-31	-12.433	NA	NA	NA	1	1	1	0	3	-6.2191	0.334384	-12.531	0.794433	-13.256	0.794433	NA	NA	5e-10	0.73809	5.04923e-36	0.426944	4.16652e-40	0.426944	NA	NA	3.73604e-07	0.875986	5.92224e-32	0.865074	1.90879e-36	0.862032	NA	NA
IFNAR2	7.2164e-15	3.21869e-11	7.78063	Brain_Hypothalamus	1.72962e-35	1.94548e-31	-12.433	Breast_Mammary_Tissue	2.30546e-35	1.4851e-31	-12.41	NA	NA	NA	1	1	1	0	3	-6.2191	0.334384	-12.531	0.794433	-13.2888	0.687607	NA	NA	5e-10	0.73809	5.04923e-36	0.426944	2.68717e-40	0.491701	NA	NA	3.73604e-07	0.875986	5.92224e-32	0.865074	2.9062e-36	0.883123	NA	NA
IFNAR2	7.2164e-15	3.21869e-11	7.78063	Brain_Hypothalamus	1.72962e-35	1.94548e-31	-12.433	Cells_Cultured_fibroblasts	2.30546e-35	2.47634e-31	-12.41	NA	NA	NA	1	1	1	0	3	-6.2191	0.334384	-12.531	0.794433	-13.2888	0.687607	NA	NA	5e-10	0.73809	5.04923e-36	0.426944	2.68717e-40	0.491701	NA	NA	3.73604e-07	0.875986	5.92224e-32	0.865074	4.1143e-36	0.874486	NA	NA
IFNAR2	7.2164e-15	3.21869e-11	7.78063	Brain_Hypothalamus	1.72962e-35	1.94548e-31	-12.433	Cells_EBV-transformed_lymphocytes	1.72962e-35	1.83531e-31	-12.433	NA	NA	NA	1	1	1	0	3	-6.2191	0.334384	-12.531	0.794433	-13.256	0.794433	NA	NA	5e-10	0.73809	5.04923e-36	0.426944	4.16652e-40	0.426944	NA	NA	3.73604e-07	0.875986	5.92224e-32	0.865074	3.05479e-36	0.83908	NA	NA
IFNAR2	7.2164e-15	3.21869e-11	7.78063	Brain_Hypothalamus	1.72962e-35	1.94548e-31	-12.433	Colon_Sigmoid	2.30546e-35	7.19488e-31	12.41	NA	NA	NA	1	1	1	0	3	-6.2191	0.334384	-12.531	0.794433	13.2888	-0.623886	NA	NA	5e-10	0.73809	5.04923e-36	0.426944	2.68717e-40	0.532702	NA	NA	3.73604e-07	0.875986	5.92224e-32	0.865074	8.86633e-36	0.88623	NA	NA
IFNAR2	7.2164e-15	3.21869e-11	7.78063	Brain_Hypothalamus	1.72962e-35	1.94548e-31	-12.433	Colon_Transverse	2.64331e-35	8.18923e-31	-12.3991	NA	NA	NA	1	1	1	0	3	-6.2191	0.334384	-12.531	0.794433	-13.2574	0.743188	NA	NA	5e-10	0.73809	5.04923e-36	0.426944	4.09036e-40	0.457368	NA	NA	3.73604e-07	0.875986	5.92224e-32	0.865074	1.33931e-35	0.864205	NA	NA
IFNAR2	7.2164e-15	3.21869e-11	7.78063	Brain_Hypothalamus	1.72962e-35	1.94548e-31	-12.433	Esophagus_Gastroesophageal_Junction	1.72962e-35	4.07215e-31	-12.433	NA	NA	NA	1	1	1	0	3	-6.2191	0.334384	-12.531	0.794433	-13.256	0.794433	NA	NA	5e-10	0.73809	5.04923e-36	0.426944	4.16652e-40	0.426944	NA	NA	3.73604e-07	0.875986	5.92224e-32	0.865074	6.78246e-36	0.847414	NA	NA
IFNAR2	7.2164e-15	3.21869e-11	7.78063	Brain_Hypothalamus	1.72962e-35	1.94548e-31	-12.433	Esophagus_Mucosa	2.64331e-35	3.69719e-31	12.3991	NA	NA	NA	1	1	1	0	3	-6.2191	0.334384	-12.531	0.794433	13.2574	-0.743188	NA	NA	5e-10	0.73809	5.04923e-36	0.426944	4.09036e-40	0.457368	NA	NA	3.73604e-07	0.875986	5.92224e-32	0.865074	6.048e-36	0.861312	NA	NA
IFNAR2	7.2164e-15	3.21869e-11	7.78063	Brain_Hypothalamus	1.72962e-35	1.94548e-31	-12.433	Esophagus_Muscularis	2.30546e-35	4.04043e-31	-12.41	NA	NA	NA	1	1	1	0	3	-6.2191	0.334384	-12.531	0.794433	-13.2888	0.687607	NA	NA	5e-10	0.73809	5.04923e-36	0.426944	2.68717e-40	0.491701	NA	NA	3.73604e-07	0.875986	5.92224e-32	0.865074	6.59304e-36	0.875065	NA	NA
IFNAR2	7.2164e-15	3.21869e-11	7.78063	Brain_Hypothalamus	1.72962e-35	1.94548e-31	-12.433	Heart_Atrial_Appendage	2.30546e-35	2.41801e-31	-12.41	NA	NA	NA	1	1	1	0	3	-6.2191	0.334384	-12.531	0.794433	-13.2888	0.687607	NA	NA	5e-10	0.73809	5.04923e-36	0.426944	2.68717e-40	0.491701	NA	NA	3.73604e-07	0.875986	5.92224e-32	0.865074	4.02194e-36	0.877988	NA	NA
IFNAR2	7.2164e-15	3.21869e-11	7.78063	Brain_Hypothalamus	1.72962e-35	1.94548e-31	-12.433	Heart_Left_Ventricle	1.91852e-35	2.89984e-31	-12.4247	NA	NA	NA	1	1	1	0	3	-6.2191	0.334384	-12.531	0.794433	-13.2673	0.779068	NA	NA	5e-10	0.73809	5.04923e-36	0.426944	3.58264e-40	0.43594	NA	NA	3.73604e-07	0.875986	5.92224e-32	0.865074	4.74441e-36	0.850451	NA	NA
IFNAR2	7.2164e-15	3.21869e-11	7.78063	Brain_Hypothalamus	1.72962e-35	1.94548e-31	-12.433	Kidney_Cortex	2.64331e-35	2.33497e-31	-12.3991	NA	NA	NA	1	1	1	0	3	-6.2191	0.334384	-12.531	0.794433	-13.2574	0.743188	NA	NA	5e-10	0.73809	5.04923e-36	0.426944	4.09036e-40	0.457368	NA	NA	3.73604e-07	0.875986	5.92224e-32	0.865074	3.82878e-36	0.867999	NA	NA
IFNAR2	7.2164e-15	3.21869e-11	7.78063	Brain_Hypothalamus	1.72962e-35	1.94548e-31	-12.433	Liver	2.64331e-35	1.74212e-31	-12.3991	NA	NA	NA	1	1	1	0	3	-6.2191	0.334384	-12.531	0.794433	-13.2574	0.743188	NA	NA	5e-10	0.73809	5.04923e-36	0.426944	4.09036e-40	0.457368	NA	NA	3.73604e-07	0.875986	5.92224e-32	0.865074	2.84825e-36	0.87295	NA	NA
IFNAR2	7.2164e-15	3.21869e-11	7.78063	Brain_Hypothalamus	1.72962e-35	1.94548e-31	-12.433	Lung	1.72962e-35	1.78e-31	12.433	NA	NA	NA	1	1	1	0	3	-6.2191	0.334384	-12.531	0.794433	13.256	-0.746935	NA	NA	5e-10	0.73809	5.04923e-36	0.426944	4.16652e-40	0.455103	NA	NA	3.73604e-07	0.875986	5.92224e-32	0.865074	2.96556e-36	0.856473	NA	NA
IFNAR2	7.2164e-15	3.21869e-11	7.78063	Brain_Hypothalamus	1.72962e-35	1.94548e-31	-12.433	Minor_Salivary_Gland	3.2381e-36	9.04919e-32	-12.5662	NA	NA	NA	1	1	1	0	3	-6.2191	0.334384	-12.531	0.794433	-13.4482	0.778925	NA	NA	5e-10	0.73809	5.04923e-36	0.426944	3.15389e-41	0.436024	NA	NA	3.73604e-07	0.875986	5.92224e-32	0.865074	9.31975e-37	0.859299	NA	NA
IFNAR2	7.2164e-15	3.21869e-11	7.78063	Brain_Hypothalamus	1.72962e-35	1.94548e-31	-12.433	Muscle_Skeletal	5.827e-37	1.4113e-32	-12.7011	NA	NA	NA	1	1	1	0	3	-6.2191	0.334384	-12.531	0.794433	-13.5536	0.85334	NA	NA	5e-10	0.73809	5.04923e-36	0.426944	7.54413e-42	0.393471	NA	NA	3.73604e-07	0.875986	5.92224e-32	0.865074	1.93168e-37	0.831682	NA	NA
IFNAR2	7.2164e-15	3.21869e-11	7.78063	Brain_Hypothalamus	1.72962e-35	1.94548e-31	-12.433	Nerve_Tibial	1.72962e-35	1.83636e-31	-12.433	NA	NA	NA	1	1	1	0	3	-6.2191	0.334384	-12.531	0.794433	-13.256	0.794433	NA	NA	5e-10	0.73809	5.04923e-36	0.426944	4.16652e-40	0.426944	NA	NA	3.73604e-07	0.875986	5.92224e-32	0.865074	3.05489e-36	0.845543	NA	NA
IFNAR2	7.2164e-15	3.21869e-11	7.78063	Brain_Hypothalamus	1.72962e-35	1.94548e-31	-12.433	Ovary	2.64331e-35	8.02191e-31	-12.3991	NA	NA	NA	1	1	1	0	3	-6.2191	0.334384	-12.531	0.794433	-13.2574	0.743188	NA	NA	5e-10	0.73809	5.04923e-36	0.426944	4.09036e-40	0.457368	NA	NA	3.73604e-07	0.875986	5.92224e-32	0.865074	1.31174e-35	0.85788	NA	NA
IFNAR2	7.2164e-15	3.21869e-11	7.78063	Brain_Hypothalamus	1.72962e-35	1.94548e-31	-12.433	Pancreas	3.03526e-35	6.95439e-31	-12.388	NA	NA	NA	1	1	1	0	3	-6.2191	0.334384	-12.531	0.794433	-13.2509	0.729998	NA	NA	5e-10	0.73809	5.04923e-36	0.426944	4.45986e-40	0.465391	NA	NA	3.73604e-07	0.875986	5.92224e-32	0.865074	1.08036e-35	0.865398	NA	NA
IFNAR2	7.2164e-15	3.21869e-11	7.78063	Brain_Hypothalamus	1.72962e-35	1.94548e-31	-12.433	Pituitary	2.30546e-35	4.21039e-31	12.41	NA	NA	NA	1	1	1	0	3	-6.2191	0.334384	-12.531	0.794433	13.2888	-0.646117	NA	NA	5e-10	0.73809	5.04923e-36	0.426944	2.68717e-40	0.518204	NA	NA	3.73604e-07	0.875986	5.92224e-32	0.865074	6.89041e-36	0.888391	NA	NA
IFNAR2	7.2164e-15	3.21869e-11	7.78063	Brain_Hypothalamus	1.72962e-35	1.94548e-31	-12.433	Prostate	2.30546e-35	4.12488e-31	12.41	NA	NA	NA	1	1	1	0	3	-6.2191	0.334384	-12.531	0.794433	13.2888	-0.687607	NA	NA	5e-10	0.73809	5.04923e-36	0.426944	2.68717e-40	0.491701	NA	NA	3.73604e-07	0.875986	5.92224e-32	0.865074	6.74909e-36	0.87915	NA	NA
IFNAR2	7.2164e-15	3.21869e-11	7.78063	Brain_Hypothalamus	1.72962e-35	1.94548e-31	-12.433	Skin_Not_Sun_Exposed_Suprapubic	1.72962e-35	2.76878e-31	-12.433	NA	NA	NA	1	1	1	0	3	-6.2191	0.334384	-12.531	0.794433	-13.256	0.794433	NA	NA	5e-10	0.73809	5.04923e-36	0.426944	4.16652e-40	0.426944	NA	NA	3.73604e-07	0.875986	5.92224e-32	0.865074	7.03079e-36	0.844208	NA	NA
IFNAR2	7.2164e-15	3.21869e-11	7.78063	Brain_Hypothalamus	1.72962e-35	1.94548e-31	-12.433	Skin_Sun_Exposed_Lower_leg	2.64331e-35	2.84156e-31	-12.3991	NA	NA	NA	1	1	1	0	3	-6.2191	0.334384	-12.531	0.794433	-13.2574	0.743188	NA	NA	5e-10	0.73809	5.04923e-36	0.426944	4.09036e-40	0.457368	NA	NA	3.73604e-07	0.875986	5.92224e-32	0.865074	4.63806e-36	0.859678	NA	NA
IFNAR2	7.2164e-15	3.21869e-11	7.78063	Brain_Hypothalamus	1.72962e-35	1.94548e-31	-12.433	Small_Intestine_Terminal_Ileum	1.30767e-32	3.81551e-28	-11.8917	NA	NA	NA	1	1	1	0	3	-6.2191	0.334384	-12.531	0.794433	-12.7484	0.730445	NA	NA	5e-10	0.73809	5.04923e-36	0.426944	3.18312e-37	0.465118	NA	NA	3.73604e-07	0.875986	5.92224e-32	0.865074	9.83742e-33	0.8674	NA	NA
IFNAR2	7.2164e-15	3.21869e-11	7.78063	Brain_Hypothalamus	1.72962e-35	1.94548e-31	-12.433	Spleen	1.72962e-35	1.57763e-31	-12.433	NA	NA	NA	1	1	1	0	3	-6.2191	0.334384	-12.531	0.794433	-13.256	0.794433	NA	NA	5e-10	0.73809	5.04923e-36	0.426944	4.16652e-40	0.426944	NA	NA	3.73604e-07	0.875986	5.92224e-32	0.865074	2.62657e-36	0.842054	NA	NA
IFNAR2	7.2164e-15	3.21869e-11	7.78063	Brain_Hypothalamus	1.72962e-35	1.94548e-31	-12.433	Stomach	1.72962e-35	2.38682e-31	-12.433	NA	NA	NA	1	1	1	0	3	-6.2191	0.334384	-12.531	0.794433	-13.256	0.794433	NA	NA	5e-10	0.73809	5.04923e-36	0.426944	4.16652e-40	0.426944	NA	NA	3.73604e-07	0.875986	5.92224e-32	0.865074	3.97708e-36	0.847972	NA	NA
IFNAR2	7.2164e-15	3.21869e-11	7.78063	Brain_Hypothalamus	1.72962e-35	1.94548e-31	-12.433	Testis	1.72962e-35	9.01445e-31	-12.433	NA	NA	NA	1	1	1	0	3	-6.2191	0.334384	-12.531	0.794433	-13.256	0.794433	NA	NA	5e-10	0.73809	5.04923e-36	0.426944	4.16652e-40	0.426944	NA	NA	3.73604e-07	0.875986	5.92224e-32	0.865074	2.28908e-35	0.859563	NA	NA
IFNAR2	7.2164e-15	3.21869e-11	7.78063	Brain_Hypothalamus	1.72962e-35	1.94548e-31	-12.433	Thyroid	2.47954e-35	3.02976e-31	-12.4042	NA	NA	NA	1	1	1	0	3	-6.2191	0.334384	-12.531	0.794433	-13.2724	0.7696	NA	NA	5e-10	0.73809	5.04923e-36	0.426944	3.3448e-40	0.441537	NA	NA	3.73604e-07	0.875986	5.92224e-32	0.865074	4.95602e-36	0.857735	NA	NA
IFNAR2	7.2164e-15	3.21869e-11	7.78063	Brain_Hypothalamus	1.72962e-35	1.94548e-31	-12.433	Uterus	2.64331e-35	3.82354e-31	-12.3991	NA	NA	NA	1	1	1	0	3	-6.2191	0.334384	-12.531	0.794433	-13.2574	0.743188	NA	NA	5e-10	0.73809	5.04923e-36	0.426944	4.09036e-40	0.457368	NA	NA	3.73604e-07	0.875986	5.92224e-32	0.865074	6.26745e-36	0.85966	NA	NA
IFNAR2	7.2164e-15	3.21869e-11	7.78063	Brain_Hypothalamus	1.72962e-35	1.94548e-31	-12.433	Vagina	1.72962e-35	4.6999e-31	-12.433	NA	NA	NA	1	1	1	0	3	-6.2191	0.334384	-12.531	0.794433	-13.256	0.794433	NA	NA	5e-10	0.73809	5.04923e-36	0.426944	4.16652e-40	0.426944	NA	NA	3.73604e-07	0.875986	5.92224e-32	0.865074	1.05942e-35	0.847896	NA	NA
IFNAR2	7.2164e-15	3.21869e-11	7.78063	Brain_Hypothalamus	1.72962e-35	1.94548e-31	-12.433	Whole_Blood	1.72962e-35	1.22055e-31	-12.433	NA	NA	NA	1	1	1	0	3	-6.2191	0.334384	-12.531	0.794433	-13.256	0.794433	NA	NA	5e-10	0.73809	5.04923e-36	0.426944	4.16652e-40	0.426944	NA	NA	3.73604e-07	0.875986	5.92224e-32	0.865074	2.02566e-36	0.84581	NA	NA
IFNAR2	7.2164e-15	3.21869e-11	7.78063	Brain_Hypothalamus	1.72962e-35	1.94548e-31	-12.433	smultixcan	1.3788e-35	7.1148e-31	-12.4254	NA	NA	NA	1	1	1	0	3	-6.2191	0.334384	-12.531	0.794433	-13.2669	0.758824	NA	NA	5e-10	0.73809	5.04923e-36	0.426944	2.49455e-40	0.446973	NA	NA	3.73604e-07	0.875986	5.92224e-32	0.865074	1.06487e-35	0.845522	NA	NA
IFNAR2	7.2164e-15	3.21869e-11	7.78063	Cells_Cultured_fibroblasts	1.62787e-33	9.74282e-30	-12.0644	Adipose_Subcutaneous	1.72962e-35	1.44236e-31	-12.433	NA	NA	NA	1	1	1	0	3	-6.2191	0.334384	-12.8937	1.00369	-13.256	0.794433	NA	NA	5e-10	0.73809	4.88185e-38	0.315529	4.16652e-40	0.426944	NA	NA	3.73604e-07	0.875986	3.02968e-34	0.797525	2.39658e-36	0.855982	NA	NA
IFNAR2	7.2164e-15	3.21869e-11	7.78063	Cells_Cultured_fibroblasts	1.62787e-33	9.74282e-30	-12.0644	Adipose_Visceral_Omentum	2.30546e-35	2.09132e-31	-12.41	NA	NA	NA	1	1	1	0	3	-6.2191	0.334384	-12.8937	1.00369	-13.2888	0.687607	NA	NA	5e-10	0.73809	4.88185e-38	0.315529	2.68717e-40	0.491701	NA	NA	3.73604e-07	0.875986	3.02968e-34	0.797525	3.41422e-36	0.880733	NA	NA
IFNAR2	7.2164e-15	3.21869e-11	7.78063	Cells_Cultured_fibroblasts	1.62787e-33	9.74282e-30	-12.0644	Adrenal_Gland	2.64331e-35	3.62953e-31	12.3991	NA	NA	NA	1	1	1	0	3	-6.2191	0.334384	-12.8937	1.00369	13.2574	-0.743188	NA	NA	5e-10	0.73809	4.88185e-38	0.315529	4.09036e-40	0.457368	NA	NA	3.73604e-07	0.875986	3.02968e-34	0.797525	5.92857e-36	0.85807	NA	NA
IFNAR2	7.2164e-15	3.21869e-11	7.78063	Cells_Cultured_fibroblasts	1.62787e-33	9.74282e-30	-12.0644	Artery_Aorta	1.72962e-35	1.61633e-31	-12.433	NA	NA	NA	1	1	1	0	3	-6.2191	0.334384	-12.8937	1.00369	-13.256	0.794433	NA	NA	5e-10	0.73809	4.88185e-38	0.315529	4.16652e-40	0.426944	NA	NA	3.73604e-07	0.875986	3.02968e-34	0.797525	2.68649e-36	0.850446	NA	NA
IFNAR2	7.2164e-15	3.21869e-11	7.78063	Cells_Cultured_fibroblasts	1.62787e-33	9.74282e-30	-12.0644	Artery_Coronary	1.72962e-35	4.0132e-31	-12.433	NA	NA	NA	1	1	1	0	3	-6.2191	0.334384	-12.8937	1.00369	-13.256	0.794433	NA	NA	5e-10	0.73809	4.88185e-38	0.315529	4.16652e-40	0.426944	NA	NA	3.73604e-07	0.875986	3.02968e-34	0.797525	6.66872e-36	0.851505	NA	NA
IFNAR2	7.2164e-15	3.21869e-11	7.78063	Cells_Cultured_fibroblasts	1.62787e-33	9.74282e-30	-12.0644	Artery_Tibial	2.30546e-35	2.73996e-31	-12.41	NA	NA	NA	1	1	1	0	3	-6.2191	0.334384	-12.8937	1.00369	-13.2888	0.687607	NA	NA	5e-10	0.73809	4.88185e-38	0.315529	2.68717e-40	0.491701	NA	NA	3.73604e-07	0.875986	3.02968e-34	0.797525	4.54067e-36	0.876194	NA	NA
IFNAR2	7.2164e-15	3.21869e-11	7.78063	Cells_Cultured_fibroblasts	1.62787e-33	9.74282e-30	-12.0644	Brain_Amygdala	1.72962e-35	2.37448e-31	12.433	NA	NA	NA	1	1	1	0	3	-6.2191	0.334384	-12.8937	1.00369	13.256	-0.758442	NA	NA	5e-10	0.73809	4.88185e-38	0.315529	4.16652e-40	0.448187	NA	NA	3.73604e-07	0.875986	3.02968e-34	0.797525	3.9559e-36	0.872325	NA	NA
IFNAR2	7.2164e-15	3.21869e-11	7.78063	Cells_Cultured_fibroblasts	1.62787e-33	9.74282e-30	-12.0644	Brain_Anterior_cingulate_cortex_BA24	1.72962e-35	2.84486e-31	-12.433	NA	NA	NA	1	1	1	0	3	-6.2191	0.334384	-12.8937	1.00369	-13.256	0.794433	NA	NA	5e-10	0.73809	4.88185e-38	0.315529	4.16652e-40	0.426944	NA	NA	3.73604e-07	0.875986	3.02968e-34	0.797525	4.73295e-36	0.851947	NA	NA
IFNAR2	7.2164e-15	3.21869e-11	7.78063	Cells_Cultured_fibroblasts	1.62787e-33	9.74282e-30	-12.0644	Brain_Caudate_basal_ganglia	2.30546e-35	2.76183e-31	-12.41	NA	NA	NA	1	1	1	0	3	-6.2191	0.334384	-12.8937	1.00369	-13.2888	0.687607	NA	NA	5e-10	0.73809	4.88185e-38	0.315529	2.68717e-40	0.491701	NA	NA	3.73604e-07	0.875986	3.02968e-34	0.797525	5.27668e-36	0.880591	NA	NA
IFNAR2	7.2164e-15	3.21869e-11	7.78063	Cells_Cultured_fibroblasts	1.62787e-33	9.74282e-30	-12.0644	Brain_Cerebellar_Hemisphere	2.30546e-35	3.94064e-31	12.41	NA	NA	NA	1	1	1	0	3	-6.2191	0.334384	-12.8937	1.00369	13.2888	-0.687607	NA	NA	5e-10	0.73809	4.88185e-38	0.315529	2.68717e-40	0.491701	NA	NA	3.73604e-07	0.875986	3.02968e-34	0.797525	6.43945e-36	0.872676	NA	NA
IFNAR2	7.2164e-15	3.21869e-11	7.78063	Cells_Cultured_fibroblasts	1.62787e-33	9.74282e-30	-12.0644	Brain_Cerebellum	1.91852e-35	5.87604e-31	-12.4247	NA	NA	NA	1	1	1	0	3	-6.2191	0.334384	-12.8937	1.00369	-13.2673	0.779068	NA	NA	5e-10	0.73809	4.88185e-38	0.315529	3.58264e-40	0.43594	NA	NA	3.73604e-07	0.875986	3.02968e-34	0.797525	1.16006e-35	0.848204	NA	NA
IFNAR2	7.2164e-15	3.21869e-11	7.78063	Cells_Cultured_fibroblasts	1.62787e-33	9.74282e-30	-12.0644	Brain_Cortex	1.30767e-32	3.44583e-28	-11.8917	NA	NA	NA	1	1	1	0	3	-6.2191	0.334384	-12.8937	1.00369	-12.7484	0.730445	NA	NA	5e-10	0.73809	4.88185e-38	0.315529	3.18312e-37	0.465118	NA	NA	3.73604e-07	0.875986	3.02968e-34	0.797525	8.83792e-33	0.866727	NA	NA
IFNAR2	7.2164e-15	3.21869e-11	7.78063	Cells_Cultured_fibroblasts	1.62787e-33	9.74282e-30	-12.0644	Brain_Frontal_Cortex_BA9	1.72962e-35	3.14302e-31	-12.433	NA	NA	NA	1	1	1	0	3	-6.2191	0.334384	-12.8937	1.00369	-13.256	0.794433	NA	NA	5e-10	0.73809	4.88185e-38	0.315529	4.16652e-40	0.426944	NA	NA	3.73604e-07	0.875986	3.02968e-34	0.797525	5.2421e-36	0.856243	NA	NA
IFNAR2	7.2164e-15	3.21869e-11	7.78063	Cells_Cultured_fibroblasts	1.62787e-33	9.74282e-30	-12.0644	Brain_Hippocampus	2.30546e-35	4.67179e-31	-12.41	NA	NA	NA	1	1	1	0	3	-6.2191	0.334384	-12.8937	1.00369	-13.2888	0.687607	NA	NA	5e-10	0.73809	4.88185e-38	0.315529	2.68717e-40	0.491701	NA	NA	3.73604e-07	0.875986	3.02968e-34	0.797525	5.757e-36	0.883926	NA	NA
IFNAR2	7.2164e-15	3.21869e-11	7.78063	Cells_Cultured_fibroblasts	1.62787e-33	9.74282e-30	-12.0644	Brain_Hypothalamus	2.64331e-35	5.94744e-31	-12.3991	NA	NA	NA	1	1	1	0	3	-6.2191	0.334384	-12.8937	1.00369	-13.2574	0.743188	NA	NA	5e-10	0.73809	4.88185e-38	0.315529	4.09036e-40	0.457368	NA	NA	3.73604e-07	0.875986	3.02968e-34	0.797525	9.71706e-36	0.871595	NA	NA
IFNAR2	7.2164e-15	3.21869e-11	7.78063	Cells_Cultured_fibroblasts	1.62787e-33	9.74282e-30	-12.0644	Brain_Nucleus_accumbens_basal_ganglia	2.64331e-35	6.46104e-31	-12.3991	NA	NA	NA	1	1	1	0	3	-6.2191	0.334384	-12.8937	1.00369	-13.2574	0.743188	NA	NA	5e-10	0.73809	4.88185e-38	0.315529	4.09036e-40	0.457368	NA	NA	3.73604e-07	0.875986	3.02968e-34	0.797525	1.05568e-35	0.869648	NA	NA
IFNAR2	7.2164e-15	3.21869e-11	7.78063	Cells_Cultured_fibroblasts	1.62787e-33	9.74282e-30	-12.0644	Brain_Putamen_basal_ganglia	1.72962e-35	2.80362e-31	-12.433	NA	NA	NA	1	1	1	0	3	-6.2191	0.334384	-12.8937	1.00369	-13.256	0.794433	NA	NA	5e-10	0.73809	4.88185e-38	0.315529	4.16652e-40	0.426944	NA	NA	3.73604e-07	0.875986	3.02968e-34	0.797525	4.67066e-36	0.850416	NA	NA
IFNAR2	7.2164e-15	3.21869e-11	7.78063	Cells_Cultured_fibroblasts	1.62787e-33	9.74282e-30	-12.0644	Brain_Spinal_cord_cervical_c-1	2.30546e-35	1.88512e-31	12.41	NA	NA	NA	1	1	1	0	3	-6.2191	0.334384	-12.8937	1.00369	13.2888	-0.643102	NA	NA	5e-10	0.73809	4.88185e-38	0.315529	2.68717e-40	0.520158	NA	NA	3.73604e-07	0.875986	3.02968e-34	0.797525	3.07909e-36	0.892732	NA	NA
IFNAR2	7.2164e-15	3.21869e-11	7.78063	Cells_Cultured_fibroblasts	1.62787e-33	9.74282e-30	-12.0644	Brain_Substantia_nigra	1.72962e-35	1.14336e-31	-12.433	NA	NA	NA	1	1	1	0	3	-6.2191	0.334384	-12.8937	1.00369	-13.256	0.794433	NA	NA	5e-10	0.73809	4.88185e-38	0.315529	4.16652e-40	0.426944	NA	NA	3.73604e-07	0.875986	3.02968e-34	0.797525	1.90879e-36	0.862032	NA	NA
IFNAR2	7.2164e-15	3.21869e-11	7.78063	Cells_Cultured_fibroblasts	1.62787e-33	9.74282e-30	-12.0644	Breast_Mammary_Tissue	2.30546e-35	1.4851e-31	-12.41	NA	NA	NA	1	1	1	0	3	-6.2191	0.334384	-12.8937	1.00369	-13.2888	0.687607	NA	NA	5e-10	0.73809	4.88185e-38	0.315529	2.68717e-40	0.491701	NA	NA	3.73604e-07	0.875986	3.02968e-34	0.797525	2.9062e-36	0.883123	NA	NA
IFNAR2	7.2164e-15	3.21869e-11	7.78063	Cells_Cultured_fibroblasts	1.62787e-33	9.74282e-30	-12.0644	Cells_Cultured_fibroblasts	2.30546e-35	2.47634e-31	-12.41	NA	NA	NA	1	1	1	0	3	-6.2191	0.334384	-12.8937	1.00369	-13.2888	0.687607	NA	NA	5e-10	0.73809	4.88185e-38	0.315529	2.68717e-40	0.491701	NA	NA	3.73604e-07	0.875986	3.02968e-34	0.797525	4.1143e-36	0.874486	NA	NA
IFNAR2	7.2164e-15	3.21869e-11	7.78063	Cells_Cultured_fibroblasts	1.62787e-33	9.74282e-30	-12.0644	Cells_EBV-transformed_lymphocytes	1.72962e-35	1.83531e-31	-12.433	NA	NA	NA	1	1	1	0	3	-6.2191	0.334384	-12.8937	1.00369	-13.256	0.794433	NA	NA	5e-10	0.73809	4.88185e-38	0.315529	4.16652e-40	0.426944	NA	NA	3.73604e-07	0.875986	3.02968e-34	0.797525	3.05479e-36	0.83908	NA	NA
IFNAR2	7.2164e-15	3.21869e-11	7.78063	Cells_Cultured_fibroblasts	1.62787e-33	9.74282e-30	-12.0644	Colon_Sigmoid	2.30546e-35	7.19488e-31	12.41	NA	NA	NA	1	1	1	0	3	-6.2191	0.334384	-12.8937	1.00369	13.2888	-0.623886	NA	NA	5e-10	0.73809	4.88185e-38	0.315529	2.68717e-40	0.532702	NA	NA	3.73604e-07	0.875986	3.02968e-34	0.797525	8.86633e-36	0.88623	NA	NA
IFNAR2	7.2164e-15	3.21869e-11	7.78063	Cells_Cultured_fibroblasts	1.62787e-33	9.74282e-30	-12.0644	Colon_Transverse	2.64331e-35	8.18923e-31	-12.3991	NA	NA	NA	1	1	1	0	3	-6.2191	0.334384	-12.8937	1.00369	-13.2574	0.743188	NA	NA	5e-10	0.73809	4.88185e-38	0.315529	4.09036e-40	0.457368	NA	NA	3.73604e-07	0.875986	3.02968e-34	0.797525	1.33931e-35	0.864205	NA	NA
IFNAR2	7.2164e-15	3.21869e-11	7.78063	Cells_Cultured_fibroblasts	1.62787e-33	9.74282e-30	-12.0644	Esophagus_Gastroesophageal_Junction	1.72962e-35	4.07215e-31	-12.433	NA	NA	NA	1	1	1	0	3	-6.2191	0.334384	-12.8937	1.00369	-13.256	0.794433	NA	NA	5e-10	0.73809	4.88185e-38	0.315529	4.16652e-40	0.426944	NA	NA	3.73604e-07	0.875986	3.02968e-34	0.797525	6.78246e-36	0.847414	NA	NA
IFNAR2	7.2164e-15	3.21869e-11	7.78063	Cells_Cultured_fibroblasts	1.62787e-33	9.74282e-30	-12.0644	Esophagus_Mucosa	2.64331e-35	3.69719e-31	12.3991	NA	NA	NA	1	1	1	0	3	-6.2191	0.334384	-12.8937	1.00369	13.2574	-0.743188	NA	NA	5e-10	0.73809	4.88185e-38	0.315529	4.09036e-40	0.457368	NA	NA	3.73604e-07	0.875986	3.02968e-34	0.797525	6.048e-36	0.861312	NA	NA
IFNAR2	7.2164e-15	3.21869e-11	7.78063	Cells_Cultured_fibroblasts	1.62787e-33	9.74282e-30	-12.0644	Esophagus_Muscularis	2.30546e-35	4.04043e-31	-12.41	NA	NA	NA	1	1	1	0	3	-6.2191	0.334384	-12.8937	1.00369	-13.2888	0.687607	NA	NA	5e-10	0.73809	4.88185e-38	0.315529	2.68717e-40	0.491701	NA	NA	3.73604e-07	0.875986	3.02968e-34	0.797525	6.59304e-36	0.875065	NA	NA
IFNAR2	7.2164e-15	3.21869e-11	7.78063	Cells_Cultured_fibroblasts	1.62787e-33	9.74282e-30	-12.0644	Heart_Atrial_Appendage	2.30546e-35	2.41801e-31	-12.41	NA	NA	NA	1	1	1	0	3	-6.2191	0.334384	-12.8937	1.00369	-13.2888	0.687607	NA	NA	5e-10	0.73809	4.88185e-38	0.315529	2.68717e-40	0.491701	NA	NA	3.73604e-07	0.875986	3.02968e-34	0.797525	4.02194e-36	0.877988	NA	NA
IFNAR2	7.2164e-15	3.21869e-11	7.78063	Cells_Cultured_fibroblasts	1.62787e-33	9.74282e-30	-12.0644	Heart_Left_Ventricle	1.91852e-35	2.89984e-31	-12.4247	NA	NA	NA	1	1	1	0	3	-6.2191	0.334384	-12.8937	1.00369	-13.2673	0.779068	NA	NA	5e-10	0.73809	4.88185e-38	0.315529	3.58264e-40	0.43594	NA	NA	3.73604e-07	0.875986	3.02968e-34	0.797525	4.74441e-36	0.850451	NA	NA
IFNAR2	7.2164e-15	3.21869e-11	7.78063	Cells_Cultured_fibroblasts	1.62787e-33	9.74282e-30	-12.0644	Kidney_Cortex	2.64331e-35	2.33497e-31	-12.3991	NA	NA	NA	1	1	1	0	3	-6.2191	0.334384	-12.8937	1.00369	-13.2574	0.743188	NA	NA	5e-10	0.73809	4.88185e-38	0.315529	4.09036e-40	0.457368	NA	NA	3.73604e-07	0.875986	3.02968e-34	0.797525	3.82878e-36	0.867999	NA	NA
IFNAR2	7.2164e-15	3.21869e-11	7.78063	Cells_Cultured_fibroblasts	1.62787e-33	9.74282e-30	-12.0644	Liver	2.64331e-35	1.74212e-31	-12.3991	NA	NA	NA	1	1	1	0	3	-6.2191	0.334384	-12.8937	1.00369	-13.2574	0.743188	NA	NA	5e-10	0.73809	4.88185e-38	0.315529	4.09036e-40	0.457368	NA	NA	3.73604e-07	0.875986	3.02968e-34	0.797525	2.84825e-36	0.87295	NA	NA
IFNAR2	7.2164e-15	3.21869e-11	7.78063	Cells_Cultured_fibroblasts	1.62787e-33	9.74282e-30	-12.0644	Lung	1.72962e-35	1.78e-31	12.433	NA	NA	NA	1	1	1	0	3	-6.2191	0.334384	-12.8937	1.00369	13.256	-0.746935	NA	NA	5e-10	0.73809	4.88185e-38	0.315529	4.16652e-40	0.455103	NA	NA	3.73604e-07	0.875986	3.02968e-34	0.797525	2.96556e-36	0.856473	NA	NA
IFNAR2	7.2164e-15	3.21869e-11	7.78063	Cells_Cultured_fibroblasts	1.62787e-33	9.74282e-30	-12.0644	Minor_Salivary_Gland	3.2381e-36	9.04919e-32	-12.5662	NA	NA	NA	1	1	1	0	3	-6.2191	0.334384	-12.8937	1.00369	-13.4482	0.778925	NA	NA	5e-10	0.73809	4.88185e-38	0.315529	3.15389e-41	0.436024	NA	NA	3.73604e-07	0.875986	3.02968e-34	0.797525	9.31975e-37	0.859299	NA	NA
IFNAR2	7.2164e-15	3.21869e-11	7.78063	Cells_Cultured_fibroblasts	1.62787e-33	9.74282e-30	-12.0644	Muscle_Skeletal	5.827e-37	1.4113e-32	-12.7011	NA	NA	NA	1	1	1	0	3	-6.2191	0.334384	-12.8937	1.00369	-13.5536	0.85334	NA	NA	5e-10	0.73809	4.88185e-38	0.315529	7.54413e-42	0.393471	NA	NA	3.73604e-07	0.875986	3.02968e-34	0.797525	1.93168e-37	0.831682	NA	NA
IFNAR2	7.2164e-15	3.21869e-11	7.78063	Cells_Cultured_fibroblasts	1.62787e-33	9.74282e-30	-12.0644	Nerve_Tibial	1.72962e-35	1.83636e-31	-12.433	NA	NA	NA	1	1	1	0	3	-6.2191	0.334384	-12.8937	1.00369	-13.256	0.794433	NA	NA	5e-10	0.73809	4.88185e-38	0.315529	4.16652e-40	0.426944	NA	NA	3.73604e-07	0.875986	3.02968e-34	0.797525	3.05489e-36	0.845543	NA	NA
IFNAR2	7.2164e-15	3.21869e-11	7.78063	Cells_Cultured_fibroblasts	1.62787e-33	9.74282e-30	-12.0644	Ovary	2.64331e-35	8.02191e-31	-12.3991	NA	NA	NA	1	1	1	0	3	-6.2191	0.334384	-12.8937	1.00369	-13.2574	0.743188	NA	NA	5e-10	0.73809	4.88185e-38	0.315529	4.09036e-40	0.457368	NA	NA	3.73604e-07	0.875986	3.02968e-34	0.797525	1.31174e-35	0.85788	NA	NA
IFNAR2	7.2164e-15	3.21869e-11	7.78063	Cells_Cultured_fibroblasts	1.62787e-33	9.74282e-30	-12.0644	Pancreas	3.03526e-35	6.95439e-31	-12.388	NA	NA	NA	1	1	1	0	3	-6.2191	0.334384	-12.8937	1.00369	-13.2509	0.729998	NA	NA	5e-10	0.73809	4.88185e-38	0.315529	4.45986e-40	0.465391	NA	NA	3.73604e-07	0.875986	3.02968e-34	0.797525	1.08036e-35	0.865398	NA	NA
IFNAR2	7.2164e-15	3.21869e-11	7.78063	Cells_Cultured_fibroblasts	1.62787e-33	9.74282e-30	-12.0644	Pituitary	2.30546e-35	4.21039e-31	12.41	NA	NA	NA	1	1	1	0	3	-6.2191	0.334384	-12.8937	1.00369	13.2888	-0.646117	NA	NA	5e-10	0.73809	4.88185e-38	0.315529	2.68717e-40	0.518204	NA	NA	3.73604e-07	0.875986	3.02968e-34	0.797525	6.89041e-36	0.888391	NA	NA
IFNAR2	7.2164e-15	3.21869e-11	7.78063	Cells_Cultured_fibroblasts	1.62787e-33	9.74282e-30	-12.0644	Prostate	2.30546e-35	4.12488e-31	12.41	NA	NA	NA	1	1	1	0	3	-6.2191	0.334384	-12.8937	1.00369	13.2888	-0.687607	NA	NA	5e-10	0.73809	4.88185e-38	0.315529	2.68717e-40	0.491701	NA	NA	3.73604e-07	0.875986	3.02968e-34	0.797525	6.74909e-36	0.87915	NA	NA
IFNAR2	7.2164e-15	3.21869e-11	7.78063	Cells_Cultured_fibroblasts	1.62787e-33	9.74282e-30	-12.0644	Skin_Not_Sun_Exposed_Suprapubic	1.72962e-35	2.76878e-31	-12.433	NA	NA	NA	1	1	1	0	3	-6.2191	0.334384	-12.8937	1.00369	-13.256	0.794433	NA	NA	5e-10	0.73809	4.88185e-38	0.315529	4.16652e-40	0.426944	NA	NA	3.73604e-07	0.875986	3.02968e-34	0.797525	7.03079e-36	0.844208	NA	NA
IFNAR2	7.2164e-15	3.21869e-11	7.78063	Cells_Cultured_fibroblasts	1.62787e-33	9.74282e-30	-12.0644	Skin_Sun_Exposed_Lower_leg	2.64331e-35	2.84156e-31	-12.3991	NA	NA	NA	1	1	1	0	3	-6.2191	0.334384	-12.8937	1.00369	-13.2574	0.743188	NA	NA	5e-10	0.73809	4.88185e-38	0.315529	4.09036e-40	0.457368	NA	NA	3.73604e-07	0.875986	3.02968e-34	0.797525	4.63806e-36	0.859678	NA	NA
IFNAR2	7.2164e-15	3.21869e-11	7.78063	Cells_Cultured_fibroblasts	1.62787e-33	9.74282e-30	-12.0644	Small_Intestine_Terminal_Ileum	1.30767e-32	3.81551e-28	-11.8917	NA	NA	NA	1	1	1	0	3	-6.2191	0.334384	-12.8937	1.00369	-12.7484	0.730445	NA	NA	5e-10	0.73809	4.88185e-38	0.315529	3.18312e-37	0.465118	NA	NA	3.73604e-07	0.875986	3.02968e-34	0.797525	9.83742e-33	0.8674	NA	NA
IFNAR2	7.2164e-15	3.21869e-11	7.78063	Cells_Cultured_fibroblasts	1.62787e-33	9.74282e-30	-12.0644	Spleen	1.72962e-35	1.57763e-31	-12.433	NA	NA	NA	1	1	1	0	3	-6.2191	0.334384	-12.8937	1.00369	-13.256	0.794433	NA	NA	5e-10	0.73809	4.88185e-38	0.315529	4.16652e-40	0.426944	NA	NA	3.73604e-07	0.875986	3.02968e-34	0.797525	2.62657e-36	0.842054	NA	NA
IFNAR2	7.2164e-15	3.21869e-11	7.78063	Cells_Cultured_fibroblasts	1.62787e-33	9.74282e-30	-12.0644	Stomach	1.72962e-35	2.38682e-31	-12.433	NA	NA	NA	1	1	1	0	3	-6.2191	0.334384	-12.8937	1.00369	-13.256	0.794433	NA	NA	5e-10	0.73809	4.88185e-38	0.315529	4.16652e-40	0.426944	NA	NA	3.73604e-07	0.875986	3.02968e-34	0.797525	3.97708e-36	0.847972	NA	NA
IFNAR2	7.2164e-15	3.21869e-11	7.78063	Cells_Cultured_fibroblasts	1.62787e-33	9.74282e-30	-12.0644	Testis	1.72962e-35	9.01445e-31	-12.433	NA	NA	NA	1	1	1	0	3	-6.2191	0.334384	-12.8937	1.00369	-13.256	0.794433	NA	NA	5e-10	0.73809	4.88185e-38	0.315529	4.16652e-40	0.426944	NA	NA	3.73604e-07	0.875986	3.02968e-34	0.797525	2.28908e-35	0.859563	NA	NA
IFNAR2	7.2164e-15	3.21869e-11	7.78063	Cells_Cultured_fibroblasts	1.62787e-33	9.74282e-30	-12.0644	Thyroid	2.47954e-35	3.02976e-31	-12.4042	NA	NA	NA	1	1	1	0	3	-6.2191	0.334384	-12.8937	1.00369	-13.2724	0.7696	NA	NA	5e-10	0.73809	4.88185e-38	0.315529	3.3448e-40	0.441537	NA	NA	3.73604e-07	0.875986	3.02968e-34	0.797525	4.95602e-36	0.857735	NA	NA
IFNAR2	7.2164e-15	3.21869e-11	7.78063	Cells_Cultured_fibroblasts	1.62787e-33	9.74282e-30	-12.0644	Uterus	2.64331e-35	3.82354e-31	-12.3991	NA	NA	NA	1	1	1	0	3	-6.2191	0.334384	-12.8937	1.00369	-13.2574	0.743188	NA	NA	5e-10	0.73809	4.88185e-38	0.315529	4.09036e-40	0.457368	NA	NA	3.73604e-07	0.875986	3.02968e-34	0.797525	6.26745e-36	0.85966	NA	NA
IFNAR2	7.2164e-15	3.21869e-11	7.78063	Cells_Cultured_fibroblasts	1.62787e-33	9.74282e-30	-12.0644	Vagina	1.72962e-35	4.6999e-31	-12.433	NA	NA	NA	1	1	1	0	3	-6.2191	0.334384	-12.8937	1.00369	-13.256	0.794433	NA	NA	5e-10	0.73809	4.88185e-38	0.315529	4.16652e-40	0.426944	NA	NA	3.73604e-07	0.875986	3.02968e-34	0.797525	1.05942e-35	0.847896	NA	NA
IFNAR2	7.2164e-15	3.21869e-11	7.78063	Cells_Cultured_fibroblasts	1.62787e-33	9.74282e-30	-12.0644	Whole_Blood	1.72962e-35	1.22055e-31	-12.433	NA	NA	NA	1	1	1	0	3	-6.2191	0.334384	-12.8937	1.00369	-13.256	0.794433	NA	NA	5e-10	0.73809	4.88185e-38	0.315529	4.16652e-40	0.426944	NA	NA	3.73604e-07	0.875986	3.02968e-34	0.797525	2.02566e-36	0.84581	NA	NA
IFNAR2	7.2164e-15	3.21869e-11	7.78063	Cells_Cultured_fibroblasts	1.62787e-33	9.74282e-30	-12.0644	smultixcan	1.3788e-35	7.1148e-31	-12.4254	NA	NA	NA	1	1	1	0	3	-6.2191	0.334384	-12.8937	1.00369	-13.2669	0.758824	NA	NA	5e-10	0.73809	4.88185e-38	0.315529	2.49455e-40	0.446973	NA	NA	3.73604e-07	0.875986	3.02968e-34	0.797525	1.06487e-35	0.845522	NA	NA
IFNAR2	7.2164e-15	3.21869e-11	7.78063	Cells_EBV-transformed_lymphocytes	1.72962e-35	1.74692e-31	-12.433	Adipose_Subcutaneous	1.72962e-35	1.44236e-31	-12.433	NA	NA	NA	1	1	1	0	3	-6.2191	0.334384	-13.256	0.794433	-13.256	0.794433	NA	NA	5e-10	0.73809	4.16652e-40	0.426944	4.16652e-40	0.426944	NA	NA	3.73604e-07	0.875986	4.39734e-36	0.85355	2.39658e-36	0.855982	NA	NA
IFNAR2	7.2164e-15	3.21869e-11	7.78063	Cells_EBV-transformed_lymphocytes	1.72962e-35	1.74692e-31	-12.433	Adipose_Visceral_Omentum	2.30546e-35	2.09132e-31	-12.41	NA	NA	NA	1	1	1	0	3	-6.2191	0.334384	-13.256	0.794433	-13.2888	0.687607	NA	NA	5e-10	0.73809	4.16652e-40	0.426944	2.68717e-40	0.491701	NA	NA	3.73604e-07	0.875986	4.39734e-36	0.85355	3.41422e-36	0.880733	NA	NA
IFNAR2	7.2164e-15	3.21869e-11	7.78063	Cells_EBV-transformed_lymphocytes	1.72962e-35	1.74692e-31	-12.433	Adrenal_Gland	2.64331e-35	3.62953e-31	12.3991	NA	NA	NA	1	1	1	0	3	-6.2191	0.334384	-13.256	0.794433	13.2574	-0.743188	NA	NA	5e-10	0.73809	4.16652e-40	0.426944	4.09036e-40	0.457368	NA	NA	3.73604e-07	0.875986	4.39734e-36	0.85355	5.92857e-36	0.85807	NA	NA
IFNAR2	7.2164e-15	3.21869e-11	7.78063	Cells_EBV-transformed_lymphocytes	1.72962e-35	1.74692e-31	-12.433	Artery_Aorta	1.72962e-35	1.61633e-31	-12.433	NA	NA	NA	1	1	1	0	3	-6.2191	0.334384	-13.256	0.794433	-13.256	0.794433	NA	NA	5e-10	0.73809	4.16652e-40	0.426944	4.16652e-40	0.426944	NA	NA	3.73604e-07	0.875986	4.39734e-36	0.85355	2.68649e-36	0.850446	NA	NA
IFNAR2	7.2164e-15	3.21869e-11	7.78063	Cells_EBV-transformed_lymphocytes	1.72962e-35	1.74692e-31	-12.433	Artery_Coronary	1.72962e-35	4.0132e-31	-12.433	NA	NA	NA	1	1	1	0	3	-6.2191	0.334384	-13.256	0.794433	-13.256	0.794433	NA	NA	5e-10	0.73809	4.16652e-40	0.426944	4.16652e-40	0.426944	NA	NA	3.73604e-07	0.875986	4.39734e-36	0.85355	6.66872e-36	0.851505	NA	NA
IFNAR2	7.2164e-15	3.21869e-11	7.78063	Cells_EBV-transformed_lymphocytes	1.72962e-35	1.74692e-31	-12.433	Artery_Tibial	2.30546e-35	2.73996e-31	-12.41	NA	NA	NA	1	1	1	0	3	-6.2191	0.334384	-13.256	0.794433	-13.2888	0.687607	NA	NA	5e-10	0.73809	4.16652e-40	0.426944	2.68717e-40	0.491701	NA	NA	3.73604e-07	0.875986	4.39734e-36	0.85355	4.54067e-36	0.876194	NA	NA
IFNAR2	7.2164e-15	3.21869e-11	7.78063	Cells_EBV-transformed_lymphocytes	1.72962e-35	1.74692e-31	-12.433	Brain_Amygdala	1.72962e-35	2.37448e-31	12.433	NA	NA	NA	1	1	1	0	3	-6.2191	0.334384	-13.256	0.794433	13.256	-0.758442	NA	NA	5e-10	0.73809	4.16652e-40	0.426944	4.16652e-40	0.448187	NA	NA	3.73604e-07	0.875986	4.39734e-36	0.85355	3.9559e-36	0.872325	NA	NA
IFNAR2	7.2164e-15	3.21869e-11	7.78063	Cells_EBV-transformed_lymphocytes	1.72962e-35	1.74692e-31	-12.433	Brain_Anterior_cingulate_cortex_BA24	1.72962e-35	2.84486e-31	-12.433	NA	NA	NA	1	1	1	0	3	-6.2191	0.334384	-13.256	0.794433	-13.256	0.794433	NA	NA	5e-10	0.73809	4.16652e-40	0.426944	4.16652e-40	0.426944	NA	NA	3.73604e-07	0.875986	4.39734e-36	0.85355	4.73295e-36	0.851947	NA	NA
IFNAR2	7.2164e-15	3.21869e-11	7.78063	Cells_EBV-transformed_lymphocytes	1.72962e-35	1.74692e-31	-12.433	Brain_Caudate_basal_ganglia	2.30546e-35	2.76183e-31	-12.41	NA	NA	NA	1	1	1	0	3	-6.2191	0.334384	-13.256	0.794433	-13.2888	0.687607	NA	NA	5e-10	0.73809	4.16652e-40	0.426944	2.68717e-40	0.491701	NA	NA	3.73604e-07	0.875986	4.39734e-36	0.85355	5.27668e-36	0.880591	NA	NA
IFNAR2	7.2164e-15	3.21869e-11	7.78063	Cells_EBV-transformed_lymphocytes	1.72962e-35	1.74692e-31	-12.433	Brain_Cerebellar_Hemisphere	2.30546e-35	3.94064e-31	12.41	NA	NA	NA	1	1	1	0	3	-6.2191	0.334384	-13.256	0.794433	13.2888	-0.687607	NA	NA	5e-10	0.73809	4.16652e-40	0.426944	2.68717e-40	0.491701	NA	NA	3.73604e-07	0.875986	4.39734e-36	0.85355	6.43945e-36	0.872676	NA	NA
IFNAR2	7.2164e-15	3.21869e-11	7.78063	Cells_EBV-transformed_lymphocytes	1.72962e-35	1.74692e-31	-12.433	Brain_Cerebellum	1.91852e-35	5.87604e-31	-12.4247	NA	NA	NA	1	1	1	0	3	-6.2191	0.334384	-13.256	0.794433	-13.2673	0.779068	NA	NA	5e-10	0.73809	4.16652e-40	0.426944	3.58264e-40	0.43594	NA	NA	3.73604e-07	0.875986	4.39734e-36	0.85355	1.16006e-35	0.848204	NA	NA
IFNAR2	7.2164e-15	3.21869e-11	7.78063	Cells_EBV-transformed_lymphocytes	1.72962e-35	1.74692e-31	-12.433	Brain_Cortex	1.30767e-32	3.44583e-28	-11.8917	NA	NA	NA	1	1	1	0	3	-6.2191	0.334384	-13.256	0.794433	-12.7484	0.730445	NA	NA	5e-10	0.73809	4.16652e-40	0.426944	3.18312e-37	0.465118	NA	NA	3.73604e-07	0.875986	4.39734e-36	0.85355	8.83792e-33	0.866727	NA	NA
IFNAR2	7.2164e-15	3.21869e-11	7.78063	Cells_EBV-transformed_lymphocytes	1.72962e-35	1.74692e-31	-12.433	Brain_Frontal_Cortex_BA9	1.72962e-35	3.14302e-31	-12.433	NA	NA	NA	1	1	1	0	3	-6.2191	0.334384	-13.256	0.794433	-13.256	0.794433	NA	NA	5e-10	0.73809	4.16652e-40	0.426944	4.16652e-40	0.426944	NA	NA	3.73604e-07	0.875986	4.39734e-36	0.85355	5.2421e-36	0.856243	NA	NA
IFNAR2	7.2164e-15	3.21869e-11	7.78063	Cells_EBV-transformed_lymphocytes	1.72962e-35	1.74692e-31	-12.433	Brain_Hippocampus	2.30546e-35	4.67179e-31	-12.41	NA	NA	NA	1	1	1	0	3	-6.2191	0.334384	-13.256	0.794433	-13.2888	0.687607	NA	NA	5e-10	0.73809	4.16652e-40	0.426944	2.68717e-40	0.491701	NA	NA	3.73604e-07	0.875986	4.39734e-36	0.85355	5.757e-36	0.883926	NA	NA
IFNAR2	7.2164e-15	3.21869e-11	7.78063	Cells_EBV-transformed_lymphocytes	1.72962e-35	1.74692e-31	-12.433	Brain_Hypothalamus	2.64331e-35	5.94744e-31	-12.3991	NA	NA	NA	1	1	1	0	3	-6.2191	0.334384	-13.256	0.794433	-13.2574	0.743188	NA	NA	5e-10	0.73809	4.16652e-40	0.426944	4.09036e-40	0.457368	NA	NA	3.73604e-07	0.875986	4.39734e-36	0.85355	9.71706e-36	0.871595	NA	NA
IFNAR2	7.2164e-15	3.21869e-11	7.78063	Cells_EBV-transformed_lymphocytes	1.72962e-35	1.74692e-31	-12.433	Brain_Nucleus_accumbens_basal_ganglia	2.64331e-35	6.46104e-31	-12.3991	NA	NA	NA	1	1	1	0	3	-6.2191	0.334384	-13.256	0.794433	-13.2574	0.743188	NA	NA	5e-10	0.73809	4.16652e-40	0.426944	4.09036e-40	0.457368	NA	NA	3.73604e-07	0.875986	4.39734e-36	0.85355	1.05568e-35	0.869648	NA	NA
IFNAR2	7.2164e-15	3.21869e-11	7.78063	Cells_EBV-transformed_lymphocytes	1.72962e-35	1.74692e-31	-12.433	Brain_Putamen_basal_ganglia	1.72962e-35	2.80362e-31	-12.433	NA	NA	NA	1	1	1	0	3	-6.2191	0.334384	-13.256	0.794433	-13.256	0.794433	NA	NA	5e-10	0.73809	4.16652e-40	0.426944	4.16652e-40	0.426944	NA	NA	3.73604e-07	0.875986	4.39734e-36	0.85355	4.67066e-36	0.850416	NA	NA
IFNAR2	7.2164e-15	3.21869e-11	7.78063	Cells_EBV-transformed_lymphocytes	1.72962e-35	1.74692e-31	-12.433	Brain_Spinal_cord_cervical_c-1	2.30546e-35	1.88512e-31	12.41	NA	NA	NA	1	1	1	0	3	-6.2191	0.334384	-13.256	0.794433	13.2888	-0.643102	NA	NA	5e-10	0.73809	4.16652e-40	0.426944	2.68717e-40	0.520158	NA	NA	3.73604e-07	0.875986	4.39734e-36	0.85355	3.07909e-36	0.892732	NA	NA
IFNAR2	7.2164e-15	3.21869e-11	7.78063	Cells_EBV-transformed_lymphocytes	1.72962e-35	1.74692e-31	-12.433	Brain_Substantia_nigra	1.72962e-35	1.14336e-31	-12.433	NA	NA	NA	1	1	1	0	3	-6.2191	0.334384	-13.256	0.794433	-13.256	0.794433	NA	NA	5e-10	0.73809	4.16652e-40	0.426944	4.16652e-40	0.426944	NA	NA	3.73604e-07	0.875986	4.39734e-36	0.85355	1.90879e-36	0.862032	NA	NA
IFNAR2	7.2164e-15	3.21869e-11	7.78063	Cells_EBV-transformed_lymphocytes	1.72962e-35	1.74692e-31	-12.433	Breast_Mammary_Tissue	2.30546e-35	1.4851e-31	-12.41	NA	NA	NA	1	1	1	0	3	-6.2191	0.334384	-13.256	0.794433	-13.2888	0.687607	NA	NA	5e-10	0.73809	4.16652e-40	0.426944	2.68717e-40	0.491701	NA	NA	3.73604e-07	0.875986	4.39734e-36	0.85355	2.9062e-36	0.883123	NA	NA
IFNAR2	7.2164e-15	3.21869e-11	7.78063	Cells_EBV-transformed_lymphocytes	1.72962e-35	1.74692e-31	-12.433	Cells_Cultured_fibroblasts	2.30546e-35	2.47634e-31	-12.41	NA	NA	NA	1	1	1	0	3	-6.2191	0.334384	-13.256	0.794433	-13.2888	0.687607	NA	NA	5e-10	0.73809	4.16652e-40	0.426944	2.68717e-40	0.491701	NA	NA	3.73604e-07	0.875986	4.39734e-36	0.85355	4.1143e-36	0.874486	NA	NA
IFNAR2	7.2164e-15	3.21869e-11	7.78063	Cells_EBV-transformed_lymphocytes	1.72962e-35	1.74692e-31	-12.433	Cells_EBV-transformed_lymphocytes	1.72962e-35	1.83531e-31	-12.433	NA	NA	NA	1	1	1	0	3	-6.2191	0.334384	-13.256	0.794433	-13.256	0.794433	NA	NA	5e-10	0.73809	4.16652e-40	0.426944	4.16652e-40	0.426944	NA	NA	3.73604e-07	0.875986	4.39734e-36	0.85355	3.05479e-36	0.83908	NA	NA
IFNAR2	7.2164e-15	3.21869e-11	7.78063	Cells_EBV-transformed_lymphocytes	1.72962e-35	1.74692e-31	-12.433	Colon_Sigmoid	2.30546e-35	7.19488e-31	12.41	NA	NA	NA	1	1	1	0	3	-6.2191	0.334384	-13.256	0.794433	13.2888	-0.623886	NA	NA	5e-10	0.73809	4.16652e-40	0.426944	2.68717e-40	0.532702	NA	NA	3.73604e-07	0.875986	4.39734e-36	0.85355	8.86633e-36	0.88623	NA	NA
IFNAR2	7.2164e-15	3.21869e-11	7.78063	Cells_EBV-transformed_lymphocytes	1.72962e-35	1.74692e-31	-12.433	Colon_Transverse	2.64331e-35	8.18923e-31	-12.3991	NA	NA	NA	1	1	1	0	3	-6.2191	0.334384	-13.256	0.794433	-13.2574	0.743188	NA	NA	5e-10	0.73809	4.16652e-40	0.426944	4.09036e-40	0.457368	NA	NA	3.73604e-07	0.875986	4.39734e-36	0.85355	1.33931e-35	0.864205	NA	NA
IFNAR2	7.2164e-15	3.21869e-11	7.78063	Cells_EBV-transformed_lymphocytes	1.72962e-35	1.74692e-31	-12.433	Esophagus_Gastroesophageal_Junction	1.72962e-35	4.07215e-31	-12.433	NA	NA	NA	1	1	1	0	3	-6.2191	0.334384	-13.256	0.794433	-13.256	0.794433	NA	NA	5e-10	0.73809	4.16652e-40	0.426944	4.16652e-40	0.426944	NA	NA	3.73604e-07	0.875986	4.39734e-36	0.85355	6.78246e-36	0.847414	NA	NA
IFNAR2	7.2164e-15	3.21869e-11	7.78063	Cells_EBV-transformed_lymphocytes	1.72962e-35	1.74692e-31	-12.433	Esophagus_Mucosa	2.64331e-35	3.69719e-31	12.3991	NA	NA	NA	1	1	1	0	3	-6.2191	0.334384	-13.256	0.794433	13.2574	-0.743188	NA	NA	5e-10	0.73809	4.16652e-40	0.426944	4.09036e-40	0.457368	NA	NA	3.73604e-07	0.875986	4.39734e-36	0.85355	6.048e-36	0.861312	NA	NA
IFNAR2	7.2164e-15	3.21869e-11	7.78063	Cells_EBV-transformed_lymphocytes	1.72962e-35	1.74692e-31	-12.433	Esophagus_Muscularis	2.30546e-35	4.04043e-31	-12.41	NA	NA	NA	1	1	1	0	3	-6.2191	0.334384	-13.256	0.794433	-13.2888	0.687607	NA	NA	5e-10	0.73809	4.16652e-40	0.426944	2.68717e-40	0.491701	NA	NA	3.73604e-07	0.875986	4.39734e-36	0.85355	6.59304e-36	0.875065	NA	NA
IFNAR2	7.2164e-15	3.21869e-11	7.78063	Cells_EBV-transformed_lymphocytes	1.72962e-35	1.74692e-31	-12.433	Heart_Atrial_Appendage	2.30546e-35	2.41801e-31	-12.41	NA	NA	NA	1	1	1	0	3	-6.2191	0.334384	-13.256	0.794433	-13.2888	0.687607	NA	NA	5e-10	0.73809	4.16652e-40	0.426944	2.68717e-40	0.491701	NA	NA	3.73604e-07	0.875986	4.39734e-36	0.85355	4.02194e-36	0.877988	NA	NA
IFNAR2	7.2164e-15	3.21869e-11	7.78063	Cells_EBV-transformed_lymphocytes	1.72962e-35	1.74692e-31	-12.433	Heart_Left_Ventricle	1.91852e-35	2.89984e-31	-12.4247	NA	NA	NA	1	1	1	0	3	-6.2191	0.334384	-13.256	0.794433	-13.2673	0.779068	NA	NA	5e-10	0.73809	4.16652e-40	0.426944	3.58264e-40	0.43594	NA	NA	3.73604e-07	0.875986	4.39734e-36	0.85355	4.74441e-36	0.850451	NA	NA
IFNAR2	7.2164e-15	3.21869e-11	7.78063	Cells_EBV-transformed_lymphocytes	1.72962e-35	1.74692e-31	-12.433	Kidney_Cortex	2.64331e-35	2.33497e-31	-12.3991	NA	NA	NA	1	1	1	0	3	-6.2191	0.334384	-13.256	0.794433	-13.2574	0.743188	NA	NA	5e-10	0.73809	4.16652e-40	0.426944	4.09036e-40	0.457368	NA	NA	3.73604e-07	0.875986	4.39734e-36	0.85355	3.82878e-36	0.867999	NA	NA
IFNAR2	7.2164e-15	3.21869e-11	7.78063	Cells_EBV-transformed_lymphocytes	1.72962e-35	1.74692e-31	-12.433	Liver	2.64331e-35	1.74212e-31	-12.3991	NA	NA	NA	1	1	1	0	3	-6.2191	0.334384	-13.256	0.794433	-13.2574	0.743188	NA	NA	5e-10	0.73809	4.16652e-40	0.426944	4.09036e-40	0.457368	NA	NA	3.73604e-07	0.875986	4.39734e-36	0.85355	2.84825e-36	0.87295	NA	NA
IFNAR2	7.2164e-15	3.21869e-11	7.78063	Cells_EBV-transformed_lymphocytes	1.72962e-35	1.74692e-31	-12.433	Lung	1.72962e-35	1.78e-31	12.433	NA	NA	NA	1	1	1	0	3	-6.2191	0.334384	-13.256	0.794433	13.256	-0.746935	NA	NA	5e-10	0.73809	4.16652e-40	0.426944	4.16652e-40	0.455103	NA	NA	3.73604e-07	0.875986	4.39734e-36	0.85355	2.96556e-36	0.856473	NA	NA
IFNAR2	7.2164e-15	3.21869e-11	7.78063	Cells_EBV-transformed_lymphocytes	1.72962e-35	1.74692e-31	-12.433	Minor_Salivary_Gland	3.2381e-36	9.04919e-32	-12.5662	NA	NA	NA	1	1	1	0	3	-6.2191	0.334384	-13.256	0.794433	-13.4482	0.778925	NA	NA	5e-10	0.73809	4.16652e-40	0.426944	3.15389e-41	0.436024	NA	NA	3.73604e-07	0.875986	4.39734e-36	0.85355	9.31975e-37	0.859299	NA	NA
IFNAR2	7.2164e-15	3.21869e-11	7.78063	Cells_EBV-transformed_lymphocytes	1.72962e-35	1.74692e-31	-12.433	Muscle_Skeletal	5.827e-37	1.4113e-32	-12.7011	NA	NA	NA	1	1	1	0	3	-6.2191	0.334384	-13.256	0.794433	-13.5536	0.85334	NA	NA	5e-10	0.73809	4.16652e-40	0.426944	7.54413e-42	0.393471	NA	NA	3.73604e-07	0.875986	4.39734e-36	0.85355	1.93168e-37	0.831682	NA	NA
IFNAR2	7.2164e-15	3.21869e-11	7.78063	Cells_EBV-transformed_lymphocytes	1.72962e-35	1.74692e-31	-12.433	Nerve_Tibial	1.72962e-35	1.83636e-31	-12.433	NA	NA	NA	1	1	1	0	3	-6.2191	0.334384	-13.256	0.794433	-13.256	0.794433	NA	NA	5e-10	0.73809	4.16652e-40	0.426944	4.16652e-40	0.426944	NA	NA	3.73604e-07	0.875986	4.39734e-36	0.85355	3.05489e-36	0.845543	NA	NA
IFNAR2	7.2164e-15	3.21869e-11	7.78063	Cells_EBV-transformed_lymphocytes	1.72962e-35	1.74692e-31	-12.433	Ovary	2.64331e-35	8.02191e-31	-12.3991	NA	NA	NA	1	1	1	0	3	-6.2191	0.334384	-13.256	0.794433	-13.2574	0.743188	NA	NA	5e-10	0.73809	4.16652e-40	0.426944	4.09036e-40	0.457368	NA	NA	3.73604e-07	0.875986	4.39734e-36	0.85355	1.31174e-35	0.85788	NA	NA
IFNAR2	7.2164e-15	3.21869e-11	7.78063	Cells_EBV-transformed_lymphocytes	1.72962e-35	1.74692e-31	-12.433	Pancreas	3.03526e-35	6.95439e-31	-12.388	NA	NA	NA	1	1	1	0	3	-6.2191	0.334384	-13.256	0.794433	-13.2509	0.729998	NA	NA	5e-10	0.73809	4.16652e-40	0.426944	4.45986e-40	0.465391	NA	NA	3.73604e-07	0.875986	4.39734e-36	0.85355	1.08036e-35	0.865398	NA	NA
IFNAR2	7.2164e-15	3.21869e-11	7.78063	Cells_EBV-transformed_lymphocytes	1.72962e-35	1.74692e-31	-12.433	Pituitary	2.30546e-35	4.21039e-31	12.41	NA	NA	NA	1	1	1	0	3	-6.2191	0.334384	-13.256	0.794433	13.2888	-0.646117	NA	NA	5e-10	0.73809	4.16652e-40	0.426944	2.68717e-40	0.518204	NA	NA	3.73604e-07	0.875986	4.39734e-36	0.85355	6.89041e-36	0.888391	NA	NA
IFNAR2	7.2164e-15	3.21869e-11	7.78063	Cells_EBV-transformed_lymphocytes	1.72962e-35	1.74692e-31	-12.433	Prostate	2.30546e-35	4.12488e-31	12.41	NA	NA	NA	1	1	1	0	3	-6.2191	0.334384	-13.256	0.794433	13.2888	-0.687607	NA	NA	5e-10	0.73809	4.16652e-40	0.426944	2.68717e-40	0.491701	NA	NA	3.73604e-07	0.875986	4.39734e-36	0.85355	6.74909e-36	0.87915	NA	NA
IFNAR2	7.2164e-15	3.21869e-11	7.78063	Cells_EBV-transformed_lymphocytes	1.72962e-35	1.74692e-31	-12.433	Skin_Not_Sun_Exposed_Suprapubic	1.72962e-35	2.76878e-31	-12.433	NA	NA	NA	1	1	1	0	3	-6.2191	0.334384	-13.256	0.794433	-13.256	0.794433	NA	NA	5e-10	0.73809	4.16652e-40	0.426944	4.16652e-40	0.426944	NA	NA	3.73604e-07	0.875986	4.39734e-36	0.85355	7.03079e-36	0.844208	NA	NA
IFNAR2	7.2164e-15	3.21869e-11	7.78063	Cells_EBV-transformed_lymphocytes	1.72962e-35	1.74692e-31	-12.433	Skin_Sun_Exposed_Lower_leg	2.64331e-35	2.84156e-31	-12.3991	NA	NA	NA	1	1	1	0	3	-6.2191	0.334384	-13.256	0.794433	-13.2574	0.743188	NA	NA	5e-10	0.73809	4.16652e-40	0.426944	4.09036e-40	0.457368	NA	NA	3.73604e-07	0.875986	4.39734e-36	0.85355	4.63806e-36	0.859678	NA	NA
IFNAR2	7.2164e-15	3.21869e-11	7.78063	Cells_EBV-transformed_lymphocytes	1.72962e-35	1.74692e-31	-12.433	Small_Intestine_Terminal_Ileum	1.30767e-32	3.81551e-28	-11.8917	NA	NA	NA	1	1	1	0	3	-6.2191	0.334384	-13.256	0.794433	-12.7484	0.730445	NA	NA	5e-10	0.73809	4.16652e-40	0.426944	3.18312e-37	0.465118	NA	NA	3.73604e-07	0.875986	4.39734e-36	0.85355	9.83742e-33	0.8674	NA	NA
IFNAR2	7.2164e-15	3.21869e-11	7.78063	Cells_EBV-transformed_lymphocytes	1.72962e-35	1.74692e-31	-12.433	Spleen	1.72962e-35	1.57763e-31	-12.433	NA	NA	NA	1	1	1	0	3	-6.2191	0.334384	-13.256	0.794433	-13.256	0.794433	NA	NA	5e-10	0.73809	4.16652e-40	0.426944	4.16652e-40	0.426944	NA	NA	3.73604e-07	0.875986	4.39734e-36	0.85355	2.62657e-36	0.842054	NA	NA
IFNAR2	7.2164e-15	3.21869e-11	7.78063	Cells_EBV-transformed_lymphocytes	1.72962e-35	1.74692e-31	-12.433	Stomach	1.72962e-35	2.38682e-31	-12.433	NA	NA	NA	1	1	1	0	3	-6.2191	0.334384	-13.256	0.794433	-13.256	0.794433	NA	NA	5e-10	0.73809	4.16652e-40	0.426944	4.16652e-40	0.426944	NA	NA	3.73604e-07	0.875986	4.39734e-36	0.85355	3.97708e-36	0.847972	NA	NA
IFNAR2	7.2164e-15	3.21869e-11	7.78063	Cells_EBV-transformed_lymphocytes	1.72962e-35	1.74692e-31	-12.433	Testis	1.72962e-35	9.01445e-31	-12.433	NA	NA	NA	1	1	1	0	3	-6.2191	0.334384	-13.256	0.794433	-13.256	0.794433	NA	NA	5e-10	0.73809	4.16652e-40	0.426944	4.16652e-40	0.426944	NA	NA	3.73604e-07	0.875986	4.39734e-36	0.85355	2.28908e-35	0.859563	NA	NA
IFNAR2	7.2164e-15	3.21869e-11	7.78063	Cells_EBV-transformed_lymphocytes	1.72962e-35	1.74692e-31	-12.433	Thyroid	2.47954e-35	3.02976e-31	-12.4042	NA	NA	NA	1	1	1	0	3	-6.2191	0.334384	-13.256	0.794433	-13.2724	0.7696	NA	NA	5e-10	0.73809	4.16652e-40	0.426944	3.3448e-40	0.441537	NA	NA	3.73604e-07	0.875986	4.39734e-36	0.85355	4.95602e-36	0.857735	NA	NA
IFNAR2	7.2164e-15	3.21869e-11	7.78063	Cells_EBV-transformed_lymphocytes	1.72962e-35	1.74692e-31	-12.433	Uterus	2.64331e-35	3.82354e-31	-12.3991	NA	NA	NA	1	1	1	0	3	-6.2191	0.334384	-13.256	0.794433	-13.2574	0.743188	NA	NA	5e-10	0.73809	4.16652e-40	0.426944	4.09036e-40	0.457368	NA	NA	3.73604e-07	0.875986	4.39734e-36	0.85355	6.26745e-36	0.85966	NA	NA
IFNAR2	7.2164e-15	3.21869e-11	7.78063	Cells_EBV-transformed_lymphocytes	1.72962e-35	1.74692e-31	-12.433	Vagina	1.72962e-35	4.6999e-31	-12.433	NA	NA	NA	1	1	1	0	3	-6.2191	0.334384	-13.256	0.794433	-13.256	0.794433	NA	NA	5e-10	0.73809	4.16652e-40	0.426944	4.16652e-40	0.426944	NA	NA	3.73604e-07	0.875986	4.39734e-36	0.85355	1.05942e-35	0.847896	NA	NA
IFNAR2	7.2164e-15	3.21869e-11	7.78063	Cells_EBV-transformed_lymphocytes	1.72962e-35	1.74692e-31	-12.433	Whole_Blood	1.72962e-35	1.22055e-31	-12.433	NA	NA	NA	1	1	1	0	3	-6.2191	0.334384	-13.256	0.794433	-13.256	0.794433	NA	NA	5e-10	0.73809	4.16652e-40	0.426944	4.16652e-40	0.426944	NA	NA	3.73604e-07	0.875986	4.39734e-36	0.85355	2.02566e-36	0.84581	NA	NA
IFNAR2	7.2164e-15	3.21869e-11	7.78063	Cells_EBV-transformed_lymphocytes	1.72962e-35	1.74692e-31	-12.433	smultixcan	1.3788e-35	7.1148e-31	-12.4254	NA	NA	NA	1	1	1	0	3	-6.2191	0.334384	-13.256	0.794433	-13.2669	0.758824	NA	NA	5e-10	0.73809	4.16652e-40	0.426944	2.49455e-40	0.446973	NA	NA	3.73604e-07	0.875986	4.39734e-36	0.85355	1.06487e-35	0.845522	NA	NA
IFNAR2	7.2164e-15	3.21869e-11	7.78063	Esophagus_Gastroesophageal_Junction	9.92628e-06	0.00674104	4.41877	Adipose_Subcutaneous	1.72962e-35	1.44236e-31	-12.433	NA	NA	NA	1	1	1	0	3	-6.2191	0.334384	4.21143	-0.647269	-13.256	0.794433	NA	NA	5e-10	0.73809	2.53755e-05	0.517458	4.16652e-40	0.426944	NA	NA	3.73604e-07	0.875986	0.010838	0.884527	2.39658e-36	0.855982	NA	NA
IFNAR2	7.2164e-15	3.21869e-11	7.78063	Esophagus_Gastroesophageal_Junction	9.92628e-06	0.00674104	4.41877	Adipose_Visceral_Omentum	2.30546e-35	2.09132e-31	-12.41	NA	NA	NA	1	1	1	0	3	-6.2191	0.334384	4.21143	-0.647269	-13.2888	0.687607	NA	NA	5e-10	0.73809	2.53755e-05	0.517458	2.68717e-40	0.491701	NA	NA	3.73604e-07	0.875986	0.010838	0.884527	3.41422e-36	0.880733	NA	NA
IFNAR2	7.2164e-15	3.21869e-11	7.78063	Esophagus_Gastroesophageal_Junction	9.92628e-06	0.00674104	4.41877	Adrenal_Gland	2.64331e-35	3.62953e-31	12.3991	NA	NA	NA	1	1	1	0	3	-6.2191	0.334384	4.21143	-0.647269	13.2574	-0.743188	NA	NA	5e-10	0.73809	2.53755e-05	0.517458	4.09036e-40	0.457368	NA	NA	3.73604e-07	0.875986	0.010838	0.884527	5.92857e-36	0.85807	NA	NA
IFNAR2	7.2164e-15	3.21869e-11	7.78063	Esophagus_Gastroesophageal_Junction	9.92628e-06	0.00674104	4.41877	Artery_Aorta	1.72962e-35	1.61633e-31	-12.433	NA	NA	NA	1	1	1	0	3	-6.2191	0.334384	4.21143	-0.647269	-13.256	0.794433	NA	NA	5e-10	0.73809	2.53755e-05	0.517458	4.16652e-40	0.426944	NA	NA	3.73604e-07	0.875986	0.010838	0.884527	2.68649e-36	0.850446	NA	NA
IFNAR2	7.2164e-15	3.21869e-11	7.78063	Esophagus_Gastroesophageal_Junction	9.92628e-06	0.00674104	4.41877	Artery_Coronary	1.72962e-35	4.0132e-31	-12.433	NA	NA	NA	1	1	1	0	3	-6.2191	0.334384	4.21143	-0.647269	-13.256	0.794433	NA	NA	5e-10	0.73809	2.53755e-05	0.517458	4.16652e-40	0.426944	NA	NA	3.73604e-07	0.875986	0.010838	0.884527	6.66872e-36	0.851505	NA	NA
IFNAR2	7.2164e-15	3.21869e-11	7.78063	Esophagus_Gastroesophageal_Junction	9.92628e-06	0.00674104	4.41877	Artery_Tibial	2.30546e-35	2.73996e-31	-12.41	NA	NA	NA	1	1	1	0	3	-6.2191	0.334384	4.21143	-0.647269	-13.2888	0.687607	NA	NA	5e-10	0.73809	2.53755e-05	0.517458	2.68717e-40	0.491701	NA	NA	3.73604e-07	0.875986	0.010838	0.884527	4.54067e-36	0.876194	NA	NA
IFNAR2	7.2164e-15	3.21869e-11	7.78063	Esophagus_Gastroesophageal_Junction	9.92628e-06	0.00674104	4.41877	Brain_Amygdala	1.72962e-35	2.37448e-31	12.433	NA	NA	NA	1	1	1	0	3	-6.2191	0.334384	4.21143	-0.647269	13.256	-0.758442	NA	NA	5e-10	0.73809	2.53755e-05	0.517458	4.16652e-40	0.448187	NA	NA	3.73604e-07	0.875986	0.010838	0.884527	3.9559e-36	0.872325	NA	NA
IFNAR2	7.2164e-15	3.21869e-11	7.78063	Esophagus_Gastroesophageal_Junction	9.92628e-06	0.00674104	4.41877	Brain_Anterior_cingulate_cortex_BA24	1.72962e-35	2.84486e-31	-12.433	NA	NA	NA	1	1	1	0	3	-6.2191	0.334384	4.21143	-0.647269	-13.256	0.794433	NA	NA	5e-10	0.73809	2.53755e-05	0.517458	4.16652e-40	0.426944	NA	NA	3.73604e-07	0.875986	0.010838	0.884527	4.73295e-36	0.851947	NA	NA
IFNAR2	7.2164e-15	3.21869e-11	7.78063	Esophagus_Gastroesophageal_Junction	9.92628e-06	0.00674104	4.41877	Brain_Caudate_basal_ganglia	2.30546e-35	2.76183e-31	-12.41	NA	NA	NA	1	1	1	0	3	-6.2191	0.334384	4.21143	-0.647269	-13.2888	0.687607	NA	NA	5e-10	0.73809	2.53755e-05	0.517458	2.68717e-40	0.491701	NA	NA	3.73604e-07	0.875986	0.010838	0.884527	5.27668e-36	0.880591	NA	NA
IFNAR2	7.2164e-15	3.21869e-11	7.78063	Esophagus_Gastroesophageal_Junction	9.92628e-06	0.00674104	4.41877	Brain_Cerebellar_Hemisphere	2.30546e-35	3.94064e-31	12.41	NA	NA	NA	1	1	1	0	3	-6.2191	0.334384	4.21143	-0.647269	13.2888	-0.687607	NA	NA	5e-10	0.73809	2.53755e-05	0.517458	2.68717e-40	0.491701	NA	NA	3.73604e-07	0.875986	0.010838	0.884527	6.43945e-36	0.872676	NA	NA
IFNAR2	7.2164e-15	3.21869e-11	7.78063	Esophagus_Gastroesophageal_Junction	9.92628e-06	0.00674104	4.41877	Brain_Cerebellum	1.91852e-35	5.87604e-31	-12.4247	NA	NA	NA	1	1	1	0	3	-6.2191	0.334384	4.21143	-0.647269	-13.2673	0.779068	NA	NA	5e-10	0.73809	2.53755e-05	0.517458	3.58264e-40	0.43594	NA	NA	3.73604e-07	0.875986	0.010838	0.884527	1.16006e-35	0.848204	NA	NA
IFNAR2	7.2164e-15	3.21869e-11	7.78063	Esophagus_Gastroesophageal_Junction	9.92628e-06	0.00674104	4.41877	Brain_Cortex	1.30767e-32	3.44583e-28	-11.8917	NA	NA	NA	1	1	1	0	3	-6.2191	0.334384	4.21143	-0.647269	-12.7484	0.730445	NA	NA	5e-10	0.73809	2.53755e-05	0.517458	3.18312e-37	0.465118	NA	NA	3.73604e-07	0.875986	0.010838	0.884527	8.83792e-33	0.866727	NA	NA
IFNAR2	7.2164e-15	3.21869e-11	7.78063	Esophagus_Gastroesophageal_Junction	9.92628e-06	0.00674104	4.41877	Brain_Frontal_Cortex_BA9	1.72962e-35	3.14302e-31	-12.433	NA	NA	NA	1	1	1	0	3	-6.2191	0.334384	4.21143	-0.647269	-13.256	0.794433	NA	NA	5e-10	0.73809	2.53755e-05	0.517458	4.16652e-40	0.426944	NA	NA	3.73604e-07	0.875986	0.010838	0.884527	5.2421e-36	0.856243	NA	NA
IFNAR2	7.2164e-15	3.21869e-11	7.78063	Esophagus_Gastroesophageal_Junction	9.92628e-06	0.00674104	4.41877	Brain_Hippocampus	2.30546e-35	4.67179e-31	-12.41	NA	NA	NA	1	1	1	0	3	-6.2191	0.334384	4.21143	-0.647269	-13.2888	0.687607	NA	NA	5e-10	0.73809	2.53755e-05	0.517458	2.68717e-40	0.491701	NA	NA	3.73604e-07	0.875986	0.010838	0.884527	5.757e-36	0.883926	NA	NA
IFNAR2	7.2164e-15	3.21869e-11	7.78063	Esophagus_Gastroesophageal_Junction	9.92628e-06	0.00674104	4.41877	Brain_Hypothalamus	2.64331e-35	5.94744e-31	-12.3991	NA	NA	NA	1	1	1	0	3	-6.2191	0.334384	4.21143	-0.647269	-13.2574	0.743188	NA	NA	5e-10	0.73809	2.53755e-05	0.517458	4.09036e-40	0.457368	NA	NA	3.73604e-07	0.875986	0.010838	0.884527	9.71706e-36	0.871595	NA	NA
IFNAR2	7.2164e-15	3.21869e-11	7.78063	Esophagus_Gastroesophageal_Junction	9.92628e-06	0.00674104	4.41877	Brain_Nucleus_accumbens_basal_ganglia	2.64331e-35	6.46104e-31	-12.3991	NA	NA	NA	1	1	1	0	3	-6.2191	0.334384	4.21143	-0.647269	-13.2574	0.743188	NA	NA	5e-10	0.73809	2.53755e-05	0.517458	4.09036e-40	0.457368	NA	NA	3.73604e-07	0.875986	0.010838	0.884527	1.05568e-35	0.869648	NA	NA
IFNAR2	7.2164e-15	3.21869e-11	7.78063	Esophagus_Gastroesophageal_Junction	9.92628e-06	0.00674104	4.41877	Brain_Putamen_basal_ganglia	1.72962e-35	2.80362e-31	-12.433	NA	NA	NA	1	1	1	0	3	-6.2191	0.334384	4.21143	-0.647269	-13.256	0.794433	NA	NA	5e-10	0.73809	2.53755e-05	0.517458	4.16652e-40	0.426944	NA	NA	3.73604e-07	0.875986	0.010838	0.884527	4.67066e-36	0.850416	NA	NA
IFNAR2	7.2164e-15	3.21869e-11	7.78063	Esophagus_Gastroesophageal_Junction	9.92628e-06	0.00674104	4.41877	Brain_Spinal_cord_cervical_c-1	2.30546e-35	1.88512e-31	12.41	NA	NA	NA	1	1	1	0	3	-6.2191	0.334384	4.21143	-0.647269	13.2888	-0.643102	NA	NA	5e-10	0.73809	2.53755e-05	0.517458	2.68717e-40	0.520158	NA	NA	3.73604e-07	0.875986	0.010838	0.884527	3.07909e-36	0.892732	NA	NA
IFNAR2	7.2164e-15	3.21869e-11	7.78063	Esophagus_Gastroesophageal_Junction	9.92628e-06	0.00674104	4.41877	Brain_Substantia_nigra	1.72962e-35	1.14336e-31	-12.433	NA	NA	NA	1	1	1	0	3	-6.2191	0.334384	4.21143	-0.647269	-13.256	0.794433	NA	NA	5e-10	0.73809	2.53755e-05	0.517458	4.16652e-40	0.426944	NA	NA	3.73604e-07	0.875986	0.010838	0.884527	1.90879e-36	0.862032	NA	NA
IFNAR2	7.2164e-15	3.21869e-11	7.78063	Esophagus_Gastroesophageal_Junction	9.92628e-06	0.00674104	4.41877	Breast_Mammary_Tissue	2.30546e-35	1.4851e-31	-12.41	NA	NA	NA	1	1	1	0	3	-6.2191	0.334384	4.21143	-0.647269	-13.2888	0.687607	NA	NA	5e-10	0.73809	2.53755e-05	0.517458	2.68717e-40	0.491701	NA	NA	3.73604e-07	0.875986	0.010838	0.884527	2.9062e-36	0.883123	NA	NA
IFNAR2	7.2164e-15	3.21869e-11	7.78063	Esophagus_Gastroesophageal_Junction	9.92628e-06	0.00674104	4.41877	Cells_Cultured_fibroblasts	2.30546e-35	2.47634e-31	-12.41	NA	NA	NA	1	1	1	0	3	-6.2191	0.334384	4.21143	-0.647269	-13.2888	0.687607	NA	NA	5e-10	0.73809	2.53755e-05	0.517458	2.68717e-40	0.491701	NA	NA	3.73604e-07	0.875986	0.010838	0.884527	4.1143e-36	0.874486	NA	NA
IFNAR2	7.2164e-15	3.21869e-11	7.78063	Esophagus_Gastroesophageal_Junction	9.92628e-06	0.00674104	4.41877	Cells_EBV-transformed_lymphocytes	1.72962e-35	1.83531e-31	-12.433	NA	NA	NA	1	1	1	0	3	-6.2191	0.334384	4.21143	-0.647269	-13.256	0.794433	NA	NA	5e-10	0.73809	2.53755e-05	0.517458	4.16652e-40	0.426944	NA	NA	3.73604e-07	0.875986	0.010838	0.884527	3.05479e-36	0.83908	NA	NA
IFNAR2	7.2164e-15	3.21869e-11	7.78063	Esophagus_Gastroesophageal_Junction	9.92628e-06	0.00674104	4.41877	Colon_Sigmoid	2.30546e-35	7.19488e-31	12.41	NA	NA	NA	1	1	1	0	3	-6.2191	0.334384	4.21143	-0.647269	13.2888	-0.623886	NA	NA	5e-10	0.73809	2.53755e-05	0.517458	2.68717e-40	0.532702	NA	NA	3.73604e-07	0.875986	0.010838	0.884527	8.86633e-36	0.88623	NA	NA
IFNAR2	7.2164e-15	3.21869e-11	7.78063	Esophagus_Gastroesophageal_Junction	9.92628e-06	0.00674104	4.41877	Colon_Transverse	2.64331e-35	8.18923e-31	-12.3991	NA	NA	NA	1	1	1	0	3	-6.2191	0.334384	4.21143	-0.647269	-13.2574	0.743188	NA	NA	5e-10	0.73809	2.53755e-05	0.517458	4.09036e-40	0.457368	NA	NA	3.73604e-07	0.875986	0.010838	0.884527	1.33931e-35	0.864205	NA	NA
IFNAR2	7.2164e-15	3.21869e-11	7.78063	Esophagus_Gastroesophageal_Junction	9.92628e-06	0.00674104	4.41877	Esophagus_Gastroesophageal_Junction	1.72962e-35	4.07215e-31	-12.433	NA	NA	NA	1	1	1	0	3	-6.2191	0.334384	4.21143	-0.647269	-13.256	0.794433	NA	NA	5e-10	0.73809	2.53755e-05	0.517458	4.16652e-40	0.426944	NA	NA	3.73604e-07	0.875986	0.010838	0.884527	6.78246e-36	0.847414	NA	NA
IFNAR2	7.2164e-15	3.21869e-11	7.78063	Esophagus_Gastroesophageal_Junction	9.92628e-06	0.00674104	4.41877	Esophagus_Mucosa	2.64331e-35	3.69719e-31	12.3991	NA	NA	NA	1	1	1	0	3	-6.2191	0.334384	4.21143	-0.647269	13.2574	-0.743188	NA	NA	5e-10	0.73809	2.53755e-05	0.517458	4.09036e-40	0.457368	NA	NA	3.73604e-07	0.875986	0.010838	0.884527	6.048e-36	0.861312	NA	NA
IFNAR2	7.2164e-15	3.21869e-11	7.78063	Esophagus_Gastroesophageal_Junction	9.92628e-06	0.00674104	4.41877	Esophagus_Muscularis	2.30546e-35	4.04043e-31	-12.41	NA	NA	NA	1	1	1	0	3	-6.2191	0.334384	4.21143	-0.647269	-13.2888	0.687607	NA	NA	5e-10	0.73809	2.53755e-05	0.517458	2.68717e-40	0.491701	NA	NA	3.73604e-07	0.875986	0.010838	0.884527	6.59304e-36	0.875065	NA	NA
IFNAR2	7.2164e-15	3.21869e-11	7.78063	Esophagus_Gastroesophageal_Junction	9.92628e-06	0.00674104	4.41877	Heart_Atrial_Appendage	2.30546e-35	2.41801e-31	-12.41	NA	NA	NA	1	1	1	0	3	-6.2191	0.334384	4.21143	-0.647269	-13.2888	0.687607	NA	NA	5e-10	0.73809	2.53755e-05	0.517458	2.68717e-40	0.491701	NA	NA	3.73604e-07	0.875986	0.010838	0.884527	4.02194e-36	0.877988	NA	NA
IFNAR2	7.2164e-15	3.21869e-11	7.78063	Esophagus_Gastroesophageal_Junction	9.92628e-06	0.00674104	4.41877	Heart_Left_Ventricle	1.91852e-35	2.89984e-31	-12.4247	NA	NA	NA	1	1	1	0	3	-6.2191	0.334384	4.21143	-0.647269	-13.2673	0.779068	NA	NA	5e-10	0.73809	2.53755e-05	0.517458	3.58264e-40	0.43594	NA	NA	3.73604e-07	0.875986	0.010838	0.884527	4.74441e-36	0.850451	NA	NA
IFNAR2	7.2164e-15	3.21869e-11	7.78063	Esophagus_Gastroesophageal_Junction	9.92628e-06	0.00674104	4.41877	Kidney_Cortex	2.64331e-35	2.33497e-31	-12.3991	NA	NA	NA	1	1	1	0	3	-6.2191	0.334384	4.21143	-0.647269	-13.2574	0.743188	NA	NA	5e-10	0.73809	2.53755e-05	0.517458	4.09036e-40	0.457368	NA	NA	3.73604e-07	0.875986	0.010838	0.884527	3.82878e-36	0.867999	NA	NA
IFNAR2	7.2164e-15	3.21869e-11	7.78063	Esophagus_Gastroesophageal_Junction	9.92628e-06	0.00674104	4.41877	Liver	2.64331e-35	1.74212e-31	-12.3991	NA	NA	NA	1	1	1	0	3	-6.2191	0.334384	4.21143	-0.647269	-13.2574	0.743188	NA	NA	5e-10	0.73809	2.53755e-05	0.517458	4.09036e-40	0.457368	NA	NA	3.73604e-07	0.875986	0.010838	0.884527	2.84825e-36	0.87295	NA	NA
IFNAR2	7.2164e-15	3.21869e-11	7.78063	Esophagus_Gastroesophageal_Junction	9.92628e-06	0.00674104	4.41877	Lung	1.72962e-35	1.78e-31	12.433	NA	NA	NA	1	1	1	0	3	-6.2191	0.334384	4.21143	-0.647269	13.256	-0.746935	NA	NA	5e-10	0.73809	2.53755e-05	0.517458	4.16652e-40	0.455103	NA	NA	3.73604e-07	0.875986	0.010838	0.884527	2.96556e-36	0.856473	NA	NA
IFNAR2	7.2164e-15	3.21869e-11	7.78063	Esophagus_Gastroesophageal_Junction	9.92628e-06	0.00674104	4.41877	Minor_Salivary_Gland	3.2381e-36	9.04919e-32	-12.5662	NA	NA	NA	1	1	1	0	3	-6.2191	0.334384	4.21143	-0.647269	-13.4482	0.778925	NA	NA	5e-10	0.73809	2.53755e-05	0.517458	3.15389e-41	0.436024	NA	NA	3.73604e-07	0.875986	0.010838	0.884527	9.31975e-37	0.859299	NA	NA
IFNAR2	7.2164e-15	3.21869e-11	7.78063	Esophagus_Gastroesophageal_Junction	9.92628e-06	0.00674104	4.41877	Muscle_Skeletal	5.827e-37	1.4113e-32	-12.7011	NA	NA	NA	1	1	1	0	3	-6.2191	0.334384	4.21143	-0.647269	-13.5536	0.85334	NA	NA	5e-10	0.73809	2.53755e-05	0.517458	7.54413e-42	0.393471	NA	NA	3.73604e-07	0.875986	0.010838	0.884527	1.93168e-37	0.831682	NA	NA
IFNAR2	7.2164e-15	3.21869e-11	7.78063	Esophagus_Gastroesophageal_Junction	9.92628e-06	0.00674104	4.41877	Nerve_Tibial	1.72962e-35	1.83636e-31	-12.433	NA	NA	NA	1	1	1	0	3	-6.2191	0.334384	4.21143	-0.647269	-13.256	0.794433	NA	NA	5e-10	0.73809	2.53755e-05	0.517458	4.16652e-40	0.426944	NA	NA	3.73604e-07	0.875986	0.010838	0.884527	3.05489e-36	0.845543	NA	NA
IFNAR2	7.2164e-15	3.21869e-11	7.78063	Esophagus_Gastroesophageal_Junction	9.92628e-06	0.00674104	4.41877	Ovary	2.64331e-35	8.02191e-31	-12.3991	NA	NA	NA	1	1	1	0	3	-6.2191	0.334384	4.21143	-0.647269	-13.2574	0.743188	NA	NA	5e-10	0.73809	2.53755e-05	0.517458	4.09036e-40	0.457368	NA	NA	3.73604e-07	0.875986	0.010838	0.884527	1.31174e-35	0.85788	NA	NA
IFNAR2	7.2164e-15	3.21869e-11	7.78063	Esophagus_Gastroesophageal_Junction	9.92628e-06	0.00674104	4.41877	Pancreas	3.03526e-35	6.95439e-31	-12.388	NA	NA	NA	1	1	1	0	3	-6.2191	0.334384	4.21143	-0.647269	-13.2509	0.729998	NA	NA	5e-10	0.73809	2.53755e-05	0.517458	4.45986e-40	0.465391	NA	NA	3.73604e-07	0.875986	0.010838	0.884527	1.08036e-35	0.865398	NA	NA
IFNAR2	7.2164e-15	3.21869e-11	7.78063	Esophagus_Gastroesophageal_Junction	9.92628e-06	0.00674104	4.41877	Pituitary	2.30546e-35	4.21039e-31	12.41	NA	NA	NA	1	1	1	0	3	-6.2191	0.334384	4.21143	-0.647269	13.2888	-0.646117	NA	NA	5e-10	0.73809	2.53755e-05	0.517458	2.68717e-40	0.518204	NA	NA	3.73604e-07	0.875986	0.010838	0.884527	6.89041e-36	0.888391	NA	NA
IFNAR2	7.2164e-15	3.21869e-11	7.78063	Esophagus_Gastroesophageal_Junction	9.92628e-06	0.00674104	4.41877	Prostate	2.30546e-35	4.12488e-31	12.41	NA	NA	NA	1	1	1	0	3	-6.2191	0.334384	4.21143	-0.647269	13.2888	-0.687607	NA	NA	5e-10	0.73809	2.53755e-05	0.517458	2.68717e-40	0.491701	NA	NA	3.73604e-07	0.875986	0.010838	0.884527	6.74909e-36	0.87915	NA	NA
IFNAR2	7.2164e-15	3.21869e-11	7.78063	Esophagus_Gastroesophageal_Junction	9.92628e-06	0.00674104	4.41877	Skin_Not_Sun_Exposed_Suprapubic	1.72962e-35	2.76878e-31	-12.433	NA	NA	NA	1	1	1	0	3	-6.2191	0.334384	4.21143	-0.647269	-13.256	0.794433	NA	NA	5e-10	0.73809	2.53755e-05	0.517458	4.16652e-40	0.426944	NA	NA	3.73604e-07	0.875986	0.010838	0.884527	7.03079e-36	0.844208	NA	NA
IFNAR2	7.2164e-15	3.21869e-11	7.78063	Esophagus_Gastroesophageal_Junction	9.92628e-06	0.00674104	4.41877	Skin_Sun_Exposed_Lower_leg	2.64331e-35	2.84156e-31	-12.3991	NA	NA	NA	1	1	1	0	3	-6.2191	0.334384	4.21143	-0.647269	-13.2574	0.743188	NA	NA	5e-10	0.73809	2.53755e-05	0.517458	4.09036e-40	0.457368	NA	NA	3.73604e-07	0.875986	0.010838	0.884527	4.63806e-36	0.859678	NA	NA
IFNAR2	7.2164e-15	3.21869e-11	7.78063	Esophagus_Gastroesophageal_Junction	9.92628e-06	0.00674104	4.41877	Small_Intestine_Terminal_Ileum	1.30767e-32	3.81551e-28	-11.8917	NA	NA	NA	1	1	1	0	3	-6.2191	0.334384	4.21143	-0.647269	-12.7484	0.730445	NA	NA	5e-10	0.73809	2.53755e-05	0.517458	3.18312e-37	0.465118	NA	NA	3.73604e-07	0.875986	0.010838	0.884527	9.83742e-33	0.8674	NA	NA
IFNAR2	7.2164e-15	3.21869e-11	7.78063	Esophagus_Gastroesophageal_Junction	9.92628e-06	0.00674104	4.41877	Spleen	1.72962e-35	1.57763e-31	-12.433	NA	NA	NA	1	1	1	0	3	-6.2191	0.334384	4.21143	-0.647269	-13.256	0.794433	NA	NA	5e-10	0.73809	2.53755e-05	0.517458	4.16652e-40	0.426944	NA	NA	3.73604e-07	0.875986	0.010838	0.884527	2.62657e-36	0.842054	NA	NA
IFNAR2	7.2164e-15	3.21869e-11	7.78063	Esophagus_Gastroesophageal_Junction	9.92628e-06	0.00674104	4.41877	Stomach	1.72962e-35	2.38682e-31	-12.433	NA	NA	NA	1	1	1	0	3	-6.2191	0.334384	4.21143	-0.647269	-13.256	0.794433	NA	NA	5e-10	0.73809	2.53755e-05	0.517458	4.16652e-40	0.426944	NA	NA	3.73604e-07	0.875986	0.010838	0.884527	3.97708e-36	0.847972	NA	NA
IFNAR2	7.2164e-15	3.21869e-11	7.78063	Esophagus_Gastroesophageal_Junction	9.92628e-06	0.00674104	4.41877	Testis	1.72962e-35	9.01445e-31	-12.433	NA	NA	NA	1	1	1	0	3	-6.2191	0.334384	4.21143	-0.647269	-13.256	0.794433	NA	NA	5e-10	0.73809	2.53755e-05	0.517458	4.16652e-40	0.426944	NA	NA	3.73604e-07	0.875986	0.010838	0.884527	2.28908e-35	0.859563	NA	NA
IFNAR2	7.2164e-15	3.21869e-11	7.78063	Esophagus_Gastroesophageal_Junction	9.92628e-06	0.00674104	4.41877	Thyroid	2.47954e-35	3.02976e-31	-12.4042	NA	NA	NA	1	1	1	0	3	-6.2191	0.334384	4.21143	-0.647269	-13.2724	0.7696	NA	NA	5e-10	0.73809	2.53755e-05	0.517458	3.3448e-40	0.441537	NA	NA	3.73604e-07	0.875986	0.010838	0.884527	4.95602e-36	0.857735	NA	NA
IFNAR2	7.2164e-15	3.21869e-11	7.78063	Esophagus_Gastroesophageal_Junction	9.92628e-06	0.00674104	4.41877	Uterus	2.64331e-35	3.82354e-31	-12.3991	NA	NA	NA	1	1	1	0	3	-6.2191	0.334384	4.21143	-0.647269	-13.2574	0.743188	NA	NA	5e-10	0.73809	2.53755e-05	0.517458	4.09036e-40	0.457368	NA	NA	3.73604e-07	0.875986	0.010838	0.884527	6.26745e-36	0.85966	NA	NA
IFNAR2	7.2164e-15	3.21869e-11	7.78063	Esophagus_Gastroesophageal_Junction	9.92628e-06	0.00674104	4.41877	Vagina	1.72962e-35	4.6999e-31	-12.433	NA	NA	NA	1	1	1	0	3	-6.2191	0.334384	4.21143	-0.647269	-13.256	0.794433	NA	NA	5e-10	0.73809	2.53755e-05	0.517458	4.16652e-40	0.426944	NA	NA	3.73604e-07	0.875986	0.010838	0.884527	1.05942e-35	0.847896	NA	NA
IFNAR2	7.2164e-15	3.21869e-11	7.78063	Esophagus_Gastroesophageal_Junction	9.92628e-06	0.00674104	4.41877	Whole_Blood	1.72962e-35	1.22055e-31	-12.433	NA	NA	NA	1	1	1	0	3	-6.2191	0.334384	4.21143	-0.647269	-13.256	0.794433	NA	NA	5e-10	0.73809	2.53755e-05	0.517458	4.16652e-40	0.426944	NA	NA	3.73604e-07	0.875986	0.010838	0.884527	2.02566e-36	0.84581	NA	NA
IFNAR2	7.2164e-15	3.21869e-11	7.78063	Esophagus_Gastroesophageal_Junction	9.92628e-06	0.00674104	4.41877	smultixcan	1.3788e-35	7.1148e-31	-12.4254	NA	NA	NA	1	1	1	0	3	-6.2191	0.334384	4.21143	-0.647269	-13.2669	0.758824	NA	NA	5e-10	0.73809	2.53755e-05	0.517458	2.49455e-40	0.446973	NA	NA	3.73604e-07	0.875986	0.010838	0.884527	1.06487e-35	0.845522	NA	NA
IFNAR2	7.2164e-15	3.21869e-11	7.78063	Esophagus_Mucosa	7.98721e-20	4.94568e-16	-9.11336	Adipose_Subcutaneous	1.72962e-35	1.44236e-31	-12.433	NA	NA	NA	1	1	1	0	3	-6.2191	0.334384	-10.1462	-0.0745827	-13.256	0.794433	NA	NA	5e-10	0.73809	3.44549e-24	0.940547	4.16652e-40	0.426944	NA	NA	3.73604e-07	0.875986	4.42057e-20	0.990788	2.39658e-36	0.855982	NA	NA
IFNAR2	7.2164e-15	3.21869e-11	7.78063	Esophagus_Mucosa	7.98721e-20	4.94568e-16	-9.11336	Adipose_Visceral_Omentum	2.30546e-35	2.09132e-31	-12.41	NA	NA	NA	1	1	1	0	3	-6.2191	0.334384	-10.1462	-0.0745827	-13.2888	0.687607	NA	NA	5e-10	0.73809	3.44549e-24	0.940547	2.68717e-40	0.491701	NA	NA	3.73604e-07	0.875986	4.42057e-20	0.990788	3.41422e-36	0.880733	NA	NA
IFNAR2	7.2164e-15	3.21869e-11	7.78063	Esophagus_Mucosa	7.98721e-20	4.94568e-16	-9.11336	Adrenal_Gland	2.64331e-35	3.62953e-31	12.3991	NA	NA	NA	1	1	1	0	3	-6.2191	0.334384	-10.1462	-0.0745827	13.2574	-0.743188	NA	NA	5e-10	0.73809	3.44549e-24	0.940547	4.09036e-40	0.457368	NA	NA	3.73604e-07	0.875986	4.42057e-20	0.990788	5.92857e-36	0.85807	NA	NA
IFNAR2	7.2164e-15	3.21869e-11	7.78063	Esophagus_Mucosa	7.98721e-20	4.94568e-16	-9.11336	Artery_Aorta	1.72962e-35	1.61633e-31	-12.433	NA	NA	NA	1	1	1	0	3	-6.2191	0.334384	-10.1462	-0.0745827	-13.256	0.794433	NA	NA	5e-10	0.73809	3.44549e-24	0.940547	4.16652e-40	0.426944	NA	NA	3.73604e-07	0.875986	4.42057e-20	0.990788	2.68649e-36	0.850446	NA	NA
IFNAR2	7.2164e-15	3.21869e-11	7.78063	Esophagus_Mucosa	7.98721e-20	4.94568e-16	-9.11336	Artery_Coronary	1.72962e-35	4.0132e-31	-12.433	NA	NA	NA	1	1	1	0	3	-6.2191	0.334384	-10.1462	-0.0745827	-13.256	0.794433	NA	NA	5e-10	0.73809	3.44549e-24	0.940547	4.16652e-40	0.426944	NA	NA	3.73604e-07	0.875986	4.42057e-20	0.990788	6.66872e-36	0.851505	NA	NA
IFNAR2	7.2164e-15	3.21869e-11	7.78063	Esophagus_Mucosa	7.98721e-20	4.94568e-16	-9.11336	Artery_Tibial	2.30546e-35	2.73996e-31	-12.41	NA	NA	NA	1	1	1	0	3	-6.2191	0.334384	-10.1462	-0.0745827	-13.2888	0.687607	NA	NA	5e-10	0.73809	3.44549e-24	0.940547	2.68717e-40	0.491701	NA	NA	3.73604e-07	0.875986	4.42057e-20	0.990788	4.54067e-36	0.876194	NA	NA
IFNAR2	7.2164e-15	3.21869e-11	7.78063	Esophagus_Mucosa	7.98721e-20	4.94568e-16	-9.11336	Brain_Amygdala	1.72962e-35	2.37448e-31	12.433	NA	NA	NA	1	1	1	0	3	-6.2191	0.334384	-10.1462	-0.0745827	13.256	-0.758442	NA	NA	5e-10	0.73809	3.44549e-24	0.940547	4.16652e-40	0.448187	NA	NA	3.73604e-07	0.875986	4.42057e-20	0.990788	3.9559e-36	0.872325	NA	NA
IFNAR2	7.2164e-15	3.21869e-11	7.78063	Esophagus_Mucosa	7.98721e-20	4.94568e-16	-9.11336	Brain_Anterior_cingulate_cortex_BA24	1.72962e-35	2.84486e-31	-12.433	NA	NA	NA	1	1	1	0	3	-6.2191	0.334384	-10.1462	-0.0745827	-13.256	0.794433	NA	NA	5e-10	0.73809	3.44549e-24	0.940547	4.16652e-40	0.426944	NA	NA	3.73604e-07	0.875986	4.42057e-20	0.990788	4.73295e-36	0.851947	NA	NA
IFNAR2	7.2164e-15	3.21869e-11	7.78063	Esophagus_Mucosa	7.98721e-20	4.94568e-16	-9.11336	Brain_Caudate_basal_ganglia	2.30546e-35	2.76183e-31	-12.41	NA	NA	NA	1	1	1	0	3	-6.2191	0.334384	-10.1462	-0.0745827	-13.2888	0.687607	NA	NA	5e-10	0.73809	3.44549e-24	0.940547	2.68717e-40	0.491701	NA	NA	3.73604e-07	0.875986	4.42057e-20	0.990788	5.27668e-36	0.880591	NA	NA
IFNAR2	7.2164e-15	3.21869e-11	7.78063	Esophagus_Mucosa	7.98721e-20	4.94568e-16	-9.11336	Brain_Cerebellar_Hemisphere	2.30546e-35	3.94064e-31	12.41	NA	NA	NA	1	1	1	0	3	-6.2191	0.334384	-10.1462	-0.0745827	13.2888	-0.687607	NA	NA	5e-10	0.73809	3.44549e-24	0.940547	2.68717e-40	0.491701	NA	NA	3.73604e-07	0.875986	4.42057e-20	0.990788	6.43945e-36	0.872676	NA	NA
IFNAR2	7.2164e-15	3.21869e-11	7.78063	Esophagus_Mucosa	7.98721e-20	4.94568e-16	-9.11336	Brain_Cerebellum	1.91852e-35	5.87604e-31	-12.4247	NA	NA	NA	1	1	1	0	3	-6.2191	0.334384	-10.1462	-0.0745827	-13.2673	0.779068	NA	NA	5e-10	0.73809	3.44549e-24	0.940547	3.58264e-40	0.43594	NA	NA	3.73604e-07	0.875986	4.42057e-20	0.990788	1.16006e-35	0.848204	NA	NA
IFNAR2	7.2164e-15	3.21869e-11	7.78063	Esophagus_Mucosa	7.98721e-20	4.94568e-16	-9.11336	Brain_Cortex	1.30767e-32	3.44583e-28	-11.8917	NA	NA	NA	1	1	1	0	3	-6.2191	0.334384	-10.1462	-0.0745827	-12.7484	0.730445	NA	NA	5e-10	0.73809	3.44549e-24	0.940547	3.18312e-37	0.465118	NA	NA	3.73604e-07	0.875986	4.42057e-20	0.990788	8.83792e-33	0.866727	NA	NA
IFNAR2	7.2164e-15	3.21869e-11	7.78063	Esophagus_Mucosa	7.98721e-20	4.94568e-16	-9.11336	Brain_Frontal_Cortex_BA9	1.72962e-35	3.14302e-31	-12.433	NA	NA	NA	1	1	1	0	3	-6.2191	0.334384	-10.1462	-0.0745827	-13.256	0.794433	NA	NA	5e-10	0.73809	3.44549e-24	0.940547	4.16652e-40	0.426944	NA	NA	3.73604e-07	0.875986	4.42057e-20	0.990788	5.2421e-36	0.856243	NA	NA
IFNAR2	7.2164e-15	3.21869e-11	7.78063	Esophagus_Mucosa	7.98721e-20	4.94568e-16	-9.11336	Brain_Hippocampus	2.30546e-35	4.67179e-31	-12.41	NA	NA	NA	1	1	1	0	3	-6.2191	0.334384	-10.1462	-0.0745827	-13.2888	0.687607	NA	NA	5e-10	0.73809	3.44549e-24	0.940547	2.68717e-40	0.491701	NA	NA	3.73604e-07	0.875986	4.42057e-20	0.990788	5.757e-36	0.883926	NA	NA
IFNAR2	7.2164e-15	3.21869e-11	7.78063	Esophagus_Mucosa	7.98721e-20	4.94568e-16	-9.11336	Brain_Hypothalamus	2.64331e-35	5.94744e-31	-12.3991	NA	NA	NA	1	1	1	0	3	-6.2191	0.334384	-10.1462	-0.0745827	-13.2574	0.743188	NA	NA	5e-10	0.73809	3.44549e-24	0.940547	4.09036e-40	0.457368	NA	NA	3.73604e-07	0.875986	4.42057e-20	0.990788	9.71706e-36	0.871595	NA	NA
IFNAR2	7.2164e-15	3.21869e-11	7.78063	Esophagus_Mucosa	7.98721e-20	4.94568e-16	-9.11336	Brain_Nucleus_accumbens_basal_ganglia	2.64331e-35	6.46104e-31	-12.3991	NA	NA	NA	1	1	1	0	3	-6.2191	0.334384	-10.1462	-0.0745827	-13.2574	0.743188	NA	NA	5e-10	0.73809	3.44549e-24	0.940547	4.09036e-40	0.457368	NA	NA	3.73604e-07	0.875986	4.42057e-20	0.990788	1.05568e-35	0.869648	NA	NA
IFNAR2	7.2164e-15	3.21869e-11	7.78063	Esophagus_Mucosa	7.98721e-20	4.94568e-16	-9.11336	Brain_Putamen_basal_ganglia	1.72962e-35	2.80362e-31	-12.433	NA	NA	NA	1	1	1	0	3	-6.2191	0.334384	-10.1462	-0.0745827	-13.256	0.794433	NA	NA	5e-10	0.73809	3.44549e-24	0.940547	4.16652e-40	0.426944	NA	NA	3.73604e-07	0.875986	4.42057e-20	0.990788	4.67066e-36	0.850416	NA	NA
IFNAR2	7.2164e-15	3.21869e-11	7.78063	Esophagus_Mucosa	7.98721e-20	4.94568e-16	-9.11336	Brain_Spinal_cord_cervical_c-1	2.30546e-35	1.88512e-31	12.41	NA	NA	NA	1	1	1	0	3	-6.2191	0.334384	-10.1462	-0.0745827	13.2888	-0.643102	NA	NA	5e-10	0.73809	3.44549e-24	0.940547	2.68717e-40	0.520158	NA	NA	3.73604e-07	0.875986	4.42057e-20	0.990788	3.07909e-36	0.892732	NA	NA
IFNAR2	7.2164e-15	3.21869e-11	7.78063	Esophagus_Mucosa	7.98721e-20	4.94568e-16	-9.11336	Brain_Substantia_nigra	1.72962e-35	1.14336e-31	-12.433	NA	NA	NA	1	1	1	0	3	-6.2191	0.334384	-10.1462	-0.0745827	-13.256	0.794433	NA	NA	5e-10	0.73809	3.44549e-24	0.940547	4.16652e-40	0.426944	NA	NA	3.73604e-07	0.875986	4.42057e-20	0.990788	1.90879e-36	0.862032	NA	NA
IFNAR2	7.2164e-15	3.21869e-11	7.78063	Esophagus_Mucosa	7.98721e-20	4.94568e-16	-9.11336	Breast_Mammary_Tissue	2.30546e-35	1.4851e-31	-12.41	NA	NA	NA	1	1	1	0	3	-6.2191	0.334384	-10.1462	-0.0745827	-13.2888	0.687607	NA	NA	5e-10	0.73809	3.44549e-24	0.940547	2.68717e-40	0.491701	NA	NA	3.73604e-07	0.875986	4.42057e-20	0.990788	2.9062e-36	0.883123	NA	NA
IFNAR2	7.2164e-15	3.21869e-11	7.78063	Esophagus_Mucosa	7.98721e-20	4.94568e-16	-9.11336	Cells_Cultured_fibroblasts	2.30546e-35	2.47634e-31	-12.41	NA	NA	NA	1	1	1	0	3	-6.2191	0.334384	-10.1462	-0.0745827	-13.2888	0.687607	NA	NA	5e-10	0.73809	3.44549e-24	0.940547	2.68717e-40	0.491701	NA	NA	3.73604e-07	0.875986	4.42057e-20	0.990788	4.1143e-36	0.874486	NA	NA
IFNAR2	7.2164e-15	3.21869e-11	7.78063	Esophagus_Mucosa	7.98721e-20	4.94568e-16	-9.11336	Cells_EBV-transformed_lymphocytes	1.72962e-35	1.83531e-31	-12.433	NA	NA	NA	1	1	1	0	3	-6.2191	0.334384	-10.1462	-0.0745827	-13.256	0.794433	NA	NA	5e-10	0.73809	3.44549e-24	0.940547	4.16652e-40	0.426944	NA	NA	3.73604e-07	0.875986	4.42057e-20	0.990788	3.05479e-36	0.83908	NA	NA
IFNAR2	7.2164e-15	3.21869e-11	7.78063	Esophagus_Mucosa	7.98721e-20	4.94568e-16	-9.11336	Colon_Sigmoid	2.30546e-35	7.19488e-31	12.41	NA	NA	NA	1	1	1	0	3	-6.2191	0.334384	-10.1462	-0.0745827	13.2888	-0.623886	NA	NA	5e-10	0.73809	3.44549e-24	0.940547	2.68717e-40	0.532702	NA	NA	3.73604e-07	0.875986	4.42057e-20	0.990788	8.86633e-36	0.88623	NA	NA
IFNAR2	7.2164e-15	3.21869e-11	7.78063	Esophagus_Mucosa	7.98721e-20	4.94568e-16	-9.11336	Colon_Transverse	2.64331e-35	8.18923e-31	-12.3991	NA	NA	NA	1	1	1	0	3	-6.2191	0.334384	-10.1462	-0.0745827	-13.2574	0.743188	NA	NA	5e-10	0.73809	3.44549e-24	0.940547	4.09036e-40	0.457368	NA	NA	3.73604e-07	0.875986	4.42057e-20	0.990788	1.33931e-35	0.864205	NA	NA
IFNAR2	7.2164e-15	3.21869e-11	7.78063	Esophagus_Mucosa	7.98721e-20	4.94568e-16	-9.11336	Esophagus_Gastroesophageal_Junction	1.72962e-35	4.07215e-31	-12.433	NA	NA	NA	1	1	1	0	3	-6.2191	0.334384	-10.1462	-0.0745827	-13.256	0.794433	NA	NA	5e-10	0.73809	3.44549e-24	0.940547	4.16652e-40	0.426944	NA	NA	3.73604e-07	0.875986	4.42057e-20	0.990788	6.78246e-36	0.847414	NA	NA
IFNAR2	7.2164e-15	3.21869e-11	7.78063	Esophagus_Mucosa	7.98721e-20	4.94568e-16	-9.11336	Esophagus_Mucosa	2.64331e-35	3.69719e-31	12.3991	NA	NA	NA	1	1	1	0	3	-6.2191	0.334384	-10.1462	-0.0745827	13.2574	-0.743188	NA	NA	5e-10	0.73809	3.44549e-24	0.940547	4.09036e-40	0.457368	NA	NA	3.73604e-07	0.875986	4.42057e-20	0.990788	6.048e-36	0.861312	NA	NA
IFNAR2	7.2164e-15	3.21869e-11	7.78063	Esophagus_Mucosa	7.98721e-20	4.94568e-16	-9.11336	Esophagus_Muscularis	2.30546e-35	4.04043e-31	-12.41	NA	NA	NA	1	1	1	0	3	-6.2191	0.334384	-10.1462	-0.0745827	-13.2888	0.687607	NA	NA	5e-10	0.73809	3.44549e-24	0.940547	2.68717e-40	0.491701	NA	NA	3.73604e-07	0.875986	4.42057e-20	0.990788	6.59304e-36	0.875065	NA	NA
IFNAR2	7.2164e-15	3.21869e-11	7.78063	Esophagus_Mucosa	7.98721e-20	4.94568e-16	-9.11336	Heart_Atrial_Appendage	2.30546e-35	2.41801e-31	-12.41	NA	NA	NA	1	1	1	0	3	-6.2191	0.334384	-10.1462	-0.0745827	-13.2888	0.687607	NA	NA	5e-10	0.73809	3.44549e-24	0.940547	2.68717e-40	0.491701	NA	NA	3.73604e-07	0.875986	4.42057e-20	0.990788	4.02194e-36	0.877988	NA	NA
IFNAR2	7.2164e-15	3.21869e-11	7.78063	Esophagus_Mucosa	7.98721e-20	4.94568e-16	-9.11336	Heart_Left_Ventricle	1.91852e-35	2.89984e-31	-12.4247	NA	NA	NA	1	1	1	0	3	-6.2191	0.334384	-10.1462	-0.0745827	-13.2673	0.779068	NA	NA	5e-10	0.73809	3.44549e-24	0.940547	3.58264e-40	0.43594	NA	NA	3.73604e-07	0.875986	4.42057e-20	0.990788	4.74441e-36	0.850451	NA	NA
IFNAR2	7.2164e-15	3.21869e-11	7.78063	Esophagus_Mucosa	7.98721e-20	4.94568e-16	-9.11336	Kidney_Cortex	2.64331e-35	2.33497e-31	-12.3991	NA	NA	NA	1	1	1	0	3	-6.2191	0.334384	-10.1462	-0.0745827	-13.2574	0.743188	NA	NA	5e-10	0.73809	3.44549e-24	0.940547	4.09036e-40	0.457368	NA	NA	3.73604e-07	0.875986	4.42057e-20	0.990788	3.82878e-36	0.867999	NA	NA
IFNAR2	7.2164e-15	3.21869e-11	7.78063	Esophagus_Mucosa	7.98721e-20	4.94568e-16	-9.11336	Liver	2.64331e-35	1.74212e-31	-12.3991	NA	NA	NA	1	1	1	0	3	-6.2191	0.334384	-10.1462	-0.0745827	-13.2574	0.743188	NA	NA	5e-10	0.73809	3.44549e-24	0.940547	4.09036e-40	0.457368	NA	NA	3.73604e-07	0.875986	4.42057e-20	0.990788	2.84825e-36	0.87295	NA	NA
IFNAR2	7.2164e-15	3.21869e-11	7.78063	Esophagus_Mucosa	7.98721e-20	4.94568e-16	-9.11336	Lung	1.72962e-35	1.78e-31	12.433	NA	NA	NA	1	1	1	0	3	-6.2191	0.334384	-10.1462	-0.0745827	13.256	-0.746935	NA	NA	5e-10	0.73809	3.44549e-24	0.940547	4.16652e-40	0.455103	NA	NA	3.73604e-07	0.875986	4.42057e-20	0.990788	2.96556e-36	0.856473	NA	NA
IFNAR2	7.2164e-15	3.21869e-11	7.78063	Esophagus_Mucosa	7.98721e-20	4.94568e-16	-9.11336	Minor_Salivary_Gland	3.2381e-36	9.04919e-32	-12.5662	NA	NA	NA	1	1	1	0	3	-6.2191	0.334384	-10.1462	-0.0745827	-13.4482	0.778925	NA	NA	5e-10	0.73809	3.44549e-24	0.940547	3.15389e-41	0.436024	NA	NA	3.73604e-07	0.875986	4.42057e-20	0.990788	9.31975e-37	0.859299	NA	NA
IFNAR2	7.2164e-15	3.21869e-11	7.78063	Esophagus_Mucosa	7.98721e-20	4.94568e-16	-9.11336	Muscle_Skeletal	5.827e-37	1.4113e-32	-12.7011	NA	NA	NA	1	1	1	0	3	-6.2191	0.334384	-10.1462	-0.0745827	-13.5536	0.85334	NA	NA	5e-10	0.73809	3.44549e-24	0.940547	7.54413e-42	0.393471	NA	NA	3.73604e-07	0.875986	4.42057e-20	0.990788	1.93168e-37	0.831682	NA	NA
IFNAR2	7.2164e-15	3.21869e-11	7.78063	Esophagus_Mucosa	7.98721e-20	4.94568e-16	-9.11336	Nerve_Tibial	1.72962e-35	1.83636e-31	-12.433	NA	NA	NA	1	1	1	0	3	-6.2191	0.334384	-10.1462	-0.0745827	-13.256	0.794433	NA	NA	5e-10	0.73809	3.44549e-24	0.940547	4.16652e-40	0.426944	NA	NA	3.73604e-07	0.875986	4.42057e-20	0.990788	3.05489e-36	0.845543	NA	NA
IFNAR2	7.2164e-15	3.21869e-11	7.78063	Esophagus_Mucosa	7.98721e-20	4.94568e-16	-9.11336	Ovary	2.64331e-35	8.02191e-31	-12.3991	NA	NA	NA	1	1	1	0	3	-6.2191	0.334384	-10.1462	-0.0745827	-13.2574	0.743188	NA	NA	5e-10	0.73809	3.44549e-24	0.940547	4.09036e-40	0.457368	NA	NA	3.73604e-07	0.875986	4.42057e-20	0.990788	1.31174e-35	0.85788	NA	NA
IFNAR2	7.2164e-15	3.21869e-11	7.78063	Esophagus_Mucosa	7.98721e-20	4.94568e-16	-9.11336	Pancreas	3.03526e-35	6.95439e-31	-12.388	NA	NA	NA	1	1	1	0	3	-6.2191	0.334384	-10.1462	-0.0745827	-13.2509	0.729998	NA	NA	5e-10	0.73809	3.44549e-24	0.940547	4.45986e-40	0.465391	NA	NA	3.73604e-07	0.875986	4.42057e-20	0.990788	1.08036e-35	0.865398	NA	NA
IFNAR2	7.2164e-15	3.21869e-11	7.78063	Esophagus_Mucosa	7.98721e-20	4.94568e-16	-9.11336	Pituitary	2.30546e-35	4.21039e-31	12.41	NA	NA	NA	1	1	1	0	3	-6.2191	0.334384	-10.1462	-0.0745827	13.2888	-0.646117	NA	NA	5e-10	0.73809	3.44549e-24	0.940547	2.68717e-40	0.518204	NA	NA	3.73604e-07	0.875986	4.42057e-20	0.990788	6.89041e-36	0.888391	NA	NA
IFNAR2	7.2164e-15	3.21869e-11	7.78063	Esophagus_Mucosa	7.98721e-20	4.94568e-16	-9.11336	Prostate	2.30546e-35	4.12488e-31	12.41	NA	NA	NA	1	1	1	0	3	-6.2191	0.334384	-10.1462	-0.0745827	13.2888	-0.687607	NA	NA	5e-10	0.73809	3.44549e-24	0.940547	2.68717e-40	0.491701	NA	NA	3.73604e-07	0.875986	4.42057e-20	0.990788	6.74909e-36	0.87915	NA	NA
IFNAR2	7.2164e-15	3.21869e-11	7.78063	Esophagus_Mucosa	7.98721e-20	4.94568e-16	-9.11336	Skin_Not_Sun_Exposed_Suprapubic	1.72962e-35	2.76878e-31	-12.433	NA	NA	NA	1	1	1	0	3	-6.2191	0.334384	-10.1462	-0.0745827	-13.256	0.794433	NA	NA	5e-10	0.73809	3.44549e-24	0.940547	4.16652e-40	0.426944	NA	NA	3.73604e-07	0.875986	4.42057e-20	0.990788	7.03079e-36	0.844208	NA	NA
IFNAR2	7.2164e-15	3.21869e-11	7.78063	Esophagus_Mucosa	7.98721e-20	4.94568e-16	-9.11336	Skin_Sun_Exposed_Lower_leg	2.64331e-35	2.84156e-31	-12.3991	NA	NA	NA	1	1	1	0	3	-6.2191	0.334384	-10.1462	-0.0745827	-13.2574	0.743188	NA	NA	5e-10	0.73809	3.44549e-24	0.940547	4.09036e-40	0.457368	NA	NA	3.73604e-07	0.875986	4.42057e-20	0.990788	4.63806e-36	0.859678	NA	NA
IFNAR2	7.2164e-15	3.21869e-11	7.78063	Esophagus_Mucosa	7.98721e-20	4.94568e-16	-9.11336	Small_Intestine_Terminal_Ileum	1.30767e-32	3.81551e-28	-11.8917	NA	NA	NA	1	1	1	0	3	-6.2191	0.334384	-10.1462	-0.0745827	-12.7484	0.730445	NA	NA	5e-10	0.73809	3.44549e-24	0.940547	3.18312e-37	0.465118	NA	NA	3.73604e-07	0.875986	4.42057e-20	0.990788	9.83742e-33	0.8674	NA	NA
IFNAR2	7.2164e-15	3.21869e-11	7.78063	Esophagus_Mucosa	7.98721e-20	4.94568e-16	-9.11336	Spleen	1.72962e-35	1.57763e-31	-12.433	NA	NA	NA	1	1	1	0	3	-6.2191	0.334384	-10.1462	-0.0745827	-13.256	0.794433	NA	NA	5e-10	0.73809	3.44549e-24	0.940547	4.16652e-40	0.426944	NA	NA	3.73604e-07	0.875986	4.42057e-20	0.990788	2.62657e-36	0.842054	NA	NA
IFNAR2	7.2164e-15	3.21869e-11	7.78063	Esophagus_Mucosa	7.98721e-20	4.94568e-16	-9.11336	Stomach	1.72962e-35	2.38682e-31	-12.433	NA	NA	NA	1	1	1	0	3	-6.2191	0.334384	-10.1462	-0.0745827	-13.256	0.794433	NA	NA	5e-10	0.73809	3.44549e-24	0.940547	4.16652e-40	0.426944	NA	NA	3.73604e-07	0.875986	4.42057e-20	0.990788	3.97708e-36	0.847972	NA	NA
IFNAR2	7.2164e-15	3.21869e-11	7.78063	Esophagus_Mucosa	7.98721e-20	4.94568e-16	-9.11336	Testis	1.72962e-35	9.01445e-31	-12.433	NA	NA	NA	1	1	1	0	3	-6.2191	0.334384	-10.1462	-0.0745827	-13.256	0.794433	NA	NA	5e-10	0.73809	3.44549e-24	0.940547	4.16652e-40	0.426944	NA	NA	3.73604e-07	0.875986	4.42057e-20	0.990788	2.28908e-35	0.859563	NA	NA
IFNAR2	7.2164e-15	3.21869e-11	7.78063	Esophagus_Mucosa	7.98721e-20	4.94568e-16	-9.11336	Thyroid	2.47954e-35	3.02976e-31	-12.4042	NA	NA	NA	1	1	1	0	3	-6.2191	0.334384	-10.1462	-0.0745827	-13.2724	0.7696	NA	NA	5e-10	0.73809	3.44549e-24	0.940547	3.3448e-40	0.441537	NA	NA	3.73604e-07	0.875986	4.42057e-20	0.990788	4.95602e-36	0.857735	NA	NA
IFNAR2	7.2164e-15	3.21869e-11	7.78063	Esophagus_Mucosa	7.98721e-20	4.94568e-16	-9.11336	Uterus	2.64331e-35	3.82354e-31	-12.3991	NA	NA	NA	1	1	1	0	3	-6.2191	0.334384	-10.1462	-0.0745827	-13.2574	0.743188	NA	NA	5e-10	0.73809	3.44549e-24	0.940547	4.09036e-40	0.457368	NA	NA	3.73604e-07	0.875986	4.42057e-20	0.990788	6.26745e-36	0.85966	NA	NA
IFNAR2	7.2164e-15	3.21869e-11	7.78063	Esophagus_Mucosa	7.98721e-20	4.94568e-16	-9.11336	Vagina	1.72962e-35	4.6999e-31	-12.433	NA	NA	NA	1	1	1	0	3	-6.2191	0.334384	-10.1462	-0.0745827	-13.256	0.794433	NA	NA	5e-10	0.73809	3.44549e-24	0.940547	4.16652e-40	0.426944	NA	NA	3.73604e-07	0.875986	4.42057e-20	0.990788	1.05942e-35	0.847896	NA	NA
IFNAR2	7.2164e-15	3.21869e-11	7.78063	Esophagus_Mucosa	7.98721e-20	4.94568e-16	-9.11336	Whole_Blood	1.72962e-35	1.22055e-31	-12.433	NA	NA	NA	1	1	1	0	3	-6.2191	0.334384	-10.1462	-0.0745827	-13.256	0.794433	NA	NA	5e-10	0.73809	3.44549e-24	0.940547	4.16652e-40	0.426944	NA	NA	3.73604e-07	0.875986	4.42057e-20	0.990788	2.02566e-36	0.84581	NA	NA
IFNAR2	7.2164e-15	3.21869e-11	7.78063	Esophagus_Mucosa	7.98721e-20	4.94568e-16	-9.11336	smultixcan	1.3788e-35	7.1148e-31	-12.4254	NA	NA	NA	1	1	1	0	3	-6.2191	0.334384	-10.1462	-0.0745827	-13.2669	0.758824	NA	NA	5e-10	0.73809	3.44549e-24	0.940547	2.49455e-40	0.446973	NA	NA	3.73604e-07	0.875986	4.42057e-20	0.990788	1.06487e-35	0.845522	NA	NA
IFNAR2	7.2164e-15	3.21869e-11	7.78063	Esophagus_Muscularis	1.48564e-08	3.67251e-05	5.66321	Adipose_Subcutaneous	1.72962e-35	1.44236e-31	-12.433	NA	NA	NA	1	1	1	0	3	-6.2191	0.334384	6.50667	-0.346802	-13.256	0.794433	NA	NA	5e-10	0.73809	7.68324e-11	0.72874	4.16652e-40	0.426944	NA	NA	3.73604e-07	0.875986	2.4619e-07	0.950858	2.39658e-36	0.855982	NA	NA
IFNAR2	7.2164e-15	3.21869e-11	7.78063	Esophagus_Muscularis	1.48564e-08	3.67251e-05	5.66321	Adipose_Visceral_Omentum	2.30546e-35	2.09132e-31	-12.41	NA	NA	NA	1	1	1	0	3	-6.2191	0.334384	6.50667	-0.346802	-13.2888	0.687607	NA	NA	5e-10	0.73809	7.68324e-11	0.72874	2.68717e-40	0.491701	NA	NA	3.73604e-07	0.875986	2.4619e-07	0.950858	3.41422e-36	0.880733	NA	NA
IFNAR2	7.2164e-15	3.21869e-11	7.78063	Esophagus_Muscularis	1.48564e-08	3.67251e-05	5.66321	Adrenal_Gland	2.64331e-35	3.62953e-31	12.3991	NA	NA	NA	1	1	1	0	3	-6.2191	0.334384	6.50667	-0.346802	13.2574	-0.743188	NA	NA	5e-10	0.73809	7.68324e-11	0.72874	4.09036e-40	0.457368	NA	NA	3.73604e-07	0.875986	2.4619e-07	0.950858	5.92857e-36	0.85807	NA	NA
IFNAR2	7.2164e-15	3.21869e-11	7.78063	Esophagus_Muscularis	1.48564e-08	3.67251e-05	5.66321	Artery_Aorta	1.72962e-35	1.61633e-31	-12.433	NA	NA	NA	1	1	1	0	3	-6.2191	0.334384	6.50667	-0.346802	-13.256	0.794433	NA	NA	5e-10	0.73809	7.68324e-11	0.72874	4.16652e-40	0.426944	NA	NA	3.73604e-07	0.875986	2.4619e-07	0.950858	2.68649e-36	0.850446	NA	NA
IFNAR2	7.2164e-15	3.21869e-11	7.78063	Esophagus_Muscularis	1.48564e-08	3.67251e-05	5.66321	Artery_Coronary	1.72962e-35	4.0132e-31	-12.433	NA	NA	NA	1	1	1	0	3	-6.2191	0.334384	6.50667	-0.346802	-13.256	0.794433	NA	NA	5e-10	0.73809	7.68324e-11	0.72874	4.16652e-40	0.426944	NA	NA	3.73604e-07	0.875986	2.4619e-07	0.950858	6.66872e-36	0.851505	NA	NA
IFNAR2	7.2164e-15	3.21869e-11	7.78063	Esophagus_Muscularis	1.48564e-08	3.67251e-05	5.66321	Artery_Tibial	2.30546e-35	2.73996e-31	-12.41	NA	NA	NA	1	1	1	0	3	-6.2191	0.334384	6.50667	-0.346802	-13.2888	0.687607	NA	NA	5e-10	0.73809	7.68324e-11	0.72874	2.68717e-40	0.491701	NA	NA	3.73604e-07	0.875986	2.4619e-07	0.950858	4.54067e-36	0.876194	NA	NA
IFNAR2	7.2164e-15	3.21869e-11	7.78063	Esophagus_Muscularis	1.48564e-08	3.67251e-05	5.66321	Brain_Amygdala	1.72962e-35	2.37448e-31	12.433	NA	NA	NA	1	1	1	0	3	-6.2191	0.334384	6.50667	-0.346802	13.256	-0.758442	NA	NA	5e-10	0.73809	7.68324e-11	0.72874	4.16652e-40	0.448187	NA	NA	3.73604e-07	0.875986	2.4619e-07	0.950858	3.9559e-36	0.872325	NA	NA
IFNAR2	7.2164e-15	3.21869e-11	7.78063	Esophagus_Muscularis	1.48564e-08	3.67251e-05	5.66321	Brain_Anterior_cingulate_cortex_BA24	1.72962e-35	2.84486e-31	-12.433	NA	NA	NA	1	1	1	0	3	-6.2191	0.334384	6.50667	-0.346802	-13.256	0.794433	NA	NA	5e-10	0.73809	7.68324e-11	0.72874	4.16652e-40	0.426944	NA	NA	3.73604e-07	0.875986	2.4619e-07	0.950858	4.73295e-36	0.851947	NA	NA
IFNAR2	7.2164e-15	3.21869e-11	7.78063	Esophagus_Muscularis	1.48564e-08	3.67251e-05	5.66321	Brain_Caudate_basal_ganglia	2.30546e-35	2.76183e-31	-12.41	NA	NA	NA	1	1	1	0	3	-6.2191	0.334384	6.50667	-0.346802	-13.2888	0.687607	NA	NA	5e-10	0.73809	7.68324e-11	0.72874	2.68717e-40	0.491701	NA	NA	3.73604e-07	0.875986	2.4619e-07	0.950858	5.27668e-36	0.880591	NA	NA
IFNAR2	7.2164e-15	3.21869e-11	7.78063	Esophagus_Muscularis	1.48564e-08	3.67251e-05	5.66321	Brain_Cerebellar_Hemisphere	2.30546e-35	3.94064e-31	12.41	NA	NA	NA	1	1	1	0	3	-6.2191	0.334384	6.50667	-0.346802	13.2888	-0.687607	NA	NA	5e-10	0.73809	7.68324e-11	0.72874	2.68717e-40	0.491701	NA	NA	3.73604e-07	0.875986	2.4619e-07	0.950858	6.43945e-36	0.872676	NA	NA
IFNAR2	7.2164e-15	3.21869e-11	7.78063	Esophagus_Muscularis	1.48564e-08	3.67251e-05	5.66321	Brain_Cerebellum	1.91852e-35	5.87604e-31	-12.4247	NA	NA	NA	1	1	1	0	3	-6.2191	0.334384	6.50667	-0.346802	-13.2673	0.779068	NA	NA	5e-10	0.73809	7.68324e-11	0.72874	3.58264e-40	0.43594	NA	NA	3.73604e-07	0.875986	2.4619e-07	0.950858	1.16006e-35	0.848204	NA	NA
IFNAR2	7.2164e-15	3.21869e-11	7.78063	Esophagus_Muscularis	1.48564e-08	3.67251e-05	5.66321	Brain_Cortex	1.30767e-32	3.44583e-28	-11.8917	NA	NA	NA	1	1	1	0	3	-6.2191	0.334384	6.50667	-0.346802	-12.7484	0.730445	NA	NA	5e-10	0.73809	7.68324e-11	0.72874	3.18312e-37	0.465118	NA	NA	3.73604e-07	0.875986	2.4619e-07	0.950858	8.83792e-33	0.866727	NA	NA
IFNAR2	7.2164e-15	3.21869e-11	7.78063	Esophagus_Muscularis	1.48564e-08	3.67251e-05	5.66321	Brain_Frontal_Cortex_BA9	1.72962e-35	3.14302e-31	-12.433	NA	NA	NA	1	1	1	0	3	-6.2191	0.334384	6.50667	-0.346802	-13.256	0.794433	NA	NA	5e-10	0.73809	7.68324e-11	0.72874	4.16652e-40	0.426944	NA	NA	3.73604e-07	0.875986	2.4619e-07	0.950858	5.2421e-36	0.856243	NA	NA
IFNAR2	7.2164e-15	3.21869e-11	7.78063	Esophagus_Muscularis	1.48564e-08	3.67251e-05	5.66321	Brain_Hippocampus	2.30546e-35	4.67179e-31	-12.41	NA	NA	NA	1	1	1	0	3	-6.2191	0.334384	6.50667	-0.346802	-13.2888	0.687607	NA	NA	5e-10	0.73809	7.68324e-11	0.72874	2.68717e-40	0.491701	NA	NA	3.73604e-07	0.875986	2.4619e-07	0.950858	5.757e-36	0.883926	NA	NA
IFNAR2	7.2164e-15	3.21869e-11	7.78063	Esophagus_Muscularis	1.48564e-08	3.67251e-05	5.66321	Brain_Hypothalamus	2.64331e-35	5.94744e-31	-12.3991	NA	NA	NA	1	1	1	0	3	-6.2191	0.334384	6.50667	-0.346802	-13.2574	0.743188	NA	NA	5e-10	0.73809	7.68324e-11	0.72874	4.09036e-40	0.457368	NA	NA	3.73604e-07	0.875986	2.4619e-07	0.950858	9.71706e-36	0.871595	NA	NA
IFNAR2	7.2164e-15	3.21869e-11	7.78063	Esophagus_Muscularis	1.48564e-08	3.67251e-05	5.66321	Brain_Nucleus_accumbens_basal_ganglia	2.64331e-35	6.46104e-31	-12.3991	NA	NA	NA	1	1	1	0	3	-6.2191	0.334384	6.50667	-0.346802	-13.2574	0.743188	NA	NA	5e-10	0.73809	7.68324e-11	0.72874	4.09036e-40	0.457368	NA	NA	3.73604e-07	0.875986	2.4619e-07	0.950858	1.05568e-35	0.869648	NA	NA
IFNAR2	7.2164e-15	3.21869e-11	7.78063	Esophagus_Muscularis	1.48564e-08	3.67251e-05	5.66321	Brain_Putamen_basal_ganglia	1.72962e-35	2.80362e-31	-12.433	NA	NA	NA	1	1	1	0	3	-6.2191	0.334384	6.50667	-0.346802	-13.256	0.794433	NA	NA	5e-10	0.73809	7.68324e-11	0.72874	4.16652e-40	0.426944	NA	NA	3.73604e-07	0.875986	2.4619e-07	0.950858	4.67066e-36	0.850416	NA	NA
IFNAR2	7.2164e-15	3.21869e-11	7.78063	Esophagus_Muscularis	1.48564e-08	3.67251e-05	5.66321	Brain_Spinal_cord_cervical_c-1	2.30546e-35	1.88512e-31	12.41	NA	NA	NA	1	1	1	0	3	-6.2191	0.334384	6.50667	-0.346802	13.2888	-0.643102	NA	NA	5e-10	0.73809	7.68324e-11	0.72874	2.68717e-40	0.520158	NA	NA	3.73604e-07	0.875986	2.4619e-07	0.950858	3.07909e-36	0.892732	NA	NA
IFNAR2	7.2164e-15	3.21869e-11	7.78063	Esophagus_Muscularis	1.48564e-08	3.67251e-05	5.66321	Brain_Substantia_nigra	1.72962e-35	1.14336e-31	-12.433	NA	NA	NA	1	1	1	0	3	-6.2191	0.334384	6.50667	-0.346802	-13.256	0.794433	NA	NA	5e-10	0.73809	7.68324e-11	0.72874	4.16652e-40	0.426944	NA	NA	3.73604e-07	0.875986	2.4619e-07	0.950858	1.90879e-36	0.862032	NA	NA
IFNAR2	7.2164e-15	3.21869e-11	7.78063	Esophagus_Muscularis	1.48564e-08	3.67251e-05	5.66321	Breast_Mammary_Tissue	2.30546e-35	1.4851e-31	-12.41	NA	NA	NA	1	1	1	0	3	-6.2191	0.334384	6.50667	-0.346802	-13.2888	0.687607	NA	NA	5e-10	0.73809	7.68324e-11	0.72874	2.68717e-40	0.491701	NA	NA	3.73604e-07	0.875986	2.4619e-07	0.950858	2.9062e-36	0.883123	NA	NA
IFNAR2	7.2164e-15	3.21869e-11	7.78063	Esophagus_Muscularis	1.48564e-08	3.67251e-05	5.66321	Cells_Cultured_fibroblasts	2.30546e-35	2.47634e-31	-12.41	NA	NA	NA	1	1	1	0	3	-6.2191	0.334384	6.50667	-0.346802	-13.2888	0.687607	NA	NA	5e-10	0.73809	7.68324e-11	0.72874	2.68717e-40	0.491701	NA	NA	3.73604e-07	0.875986	2.4619e-07	0.950858	4.1143e-36	0.874486	NA	NA
IFNAR2	7.2164e-15	3.21869e-11	7.78063	Esophagus_Muscularis	1.48564e-08	3.67251e-05	5.66321	Cells_EBV-transformed_lymphocytes	1.72962e-35	1.83531e-31	-12.433	NA	NA	NA	1	1	1	0	3	-6.2191	0.334384	6.50667	-0.346802	-13.256	0.794433	NA	NA	5e-10	0.73809	7.68324e-11	0.72874	4.16652e-40	0.426944	NA	NA	3.73604e-07	0.875986	2.4619e-07	0.950858	3.05479e-36	0.83908	NA	NA
IFNAR2	7.2164e-15	3.21869e-11	7.78063	Esophagus_Muscularis	1.48564e-08	3.67251e-05	5.66321	Colon_Sigmoid	2.30546e-35	7.19488e-31	12.41	NA	NA	NA	1	1	1	0	3	-6.2191	0.334384	6.50667	-0.346802	13.2888	-0.623886	NA	NA	5e-10	0.73809	7.68324e-11	0.72874	2.68717e-40	0.532702	NA	NA	3.73604e-07	0.875986	2.4619e-07	0.950858	8.86633e-36	0.88623	NA	NA
IFNAR2	7.2164e-15	3.21869e-11	7.78063	Esophagus_Muscularis	1.48564e-08	3.67251e-05	5.66321	Colon_Transverse	2.64331e-35	8.18923e-31	-12.3991	NA	NA	NA	1	1	1	0	3	-6.2191	0.334384	6.50667	-0.346802	-13.2574	0.743188	NA	NA	5e-10	0.73809	7.68324e-11	0.72874	4.09036e-40	0.457368	NA	NA	3.73604e-07	0.875986	2.4619e-07	0.950858	1.33931e-35	0.864205	NA	NA
IFNAR2	7.2164e-15	3.21869e-11	7.78063	Esophagus_Muscularis	1.48564e-08	3.67251e-05	5.66321	Esophagus_Gastroesophageal_Junction	1.72962e-35	4.07215e-31	-12.433	NA	NA	NA	1	1	1	0	3	-6.2191	0.334384	6.50667	-0.346802	-13.256	0.794433	NA	NA	5e-10	0.73809	7.68324e-11	0.72874	4.16652e-40	0.426944	NA	NA	3.73604e-07	0.875986	2.4619e-07	0.950858	6.78246e-36	0.847414	NA	NA
IFNAR2	7.2164e-15	3.21869e-11	7.78063	Esophagus_Muscularis	1.48564e-08	3.67251e-05	5.66321	Esophagus_Mucosa	2.64331e-35	3.69719e-31	12.3991	NA	NA	NA	1	1	1	0	3	-6.2191	0.334384	6.50667	-0.346802	13.2574	-0.743188	NA	NA	5e-10	0.73809	7.68324e-11	0.72874	4.09036e-40	0.457368	NA	NA	3.73604e-07	0.875986	2.4619e-07	0.950858	6.048e-36	0.861312	NA	NA
IFNAR2	7.2164e-15	3.21869e-11	7.78063	Esophagus_Muscularis	1.48564e-08	3.67251e-05	5.66321	Esophagus_Muscularis	2.30546e-35	4.04043e-31	-12.41	NA	NA	NA	1	1	1	0	3	-6.2191	0.334384	6.50667	-0.346802	-13.2888	0.687607	NA	NA	5e-10	0.73809	7.68324e-11	0.72874	2.68717e-40	0.491701	NA	NA	3.73604e-07	0.875986	2.4619e-07	0.950858	6.59304e-36	0.875065	NA	NA
IFNAR2	7.2164e-15	3.21869e-11	7.78063	Esophagus_Muscularis	1.48564e-08	3.67251e-05	5.66321	Heart_Atrial_Appendage	2.30546e-35	2.41801e-31	-12.41	NA	NA	NA	1	1	1	0	3	-6.2191	0.334384	6.50667	-0.346802	-13.2888	0.687607	NA	NA	5e-10	0.73809	7.68324e-11	0.72874	2.68717e-40	0.491701	NA	NA	3.73604e-07	0.875986	2.4619e-07	0.950858	4.02194e-36	0.877988	NA	NA
IFNAR2	7.2164e-15	3.21869e-11	7.78063	Esophagus_Muscularis	1.48564e-08	3.67251e-05	5.66321	Heart_Left_Ventricle	1.91852e-35	2.89984e-31	-12.4247	NA	NA	NA	1	1	1	0	3	-6.2191	0.334384	6.50667	-0.346802	-13.2673	0.779068	NA	NA	5e-10	0.73809	7.68324e-11	0.72874	3.58264e-40	0.43594	NA	NA	3.73604e-07	0.875986	2.4619e-07	0.950858	4.74441e-36	0.850451	NA	NA
IFNAR2	7.2164e-15	3.21869e-11	7.78063	Esophagus_Muscularis	1.48564e-08	3.67251e-05	5.66321	Kidney_Cortex	2.64331e-35	2.33497e-31	-12.3991	NA	NA	NA	1	1	1	0	3	-6.2191	0.334384	6.50667	-0.346802	-13.2574	0.743188	NA	NA	5e-10	0.73809	7.68324e-11	0.72874	4.09036e-40	0.457368	NA	NA	3.73604e-07	0.875986	2.4619e-07	0.950858	3.82878e-36	0.867999	NA	NA
IFNAR2	7.2164e-15	3.21869e-11	7.78063	Esophagus_Muscularis	1.48564e-08	3.67251e-05	5.66321	Liver	2.64331e-35	1.74212e-31	-12.3991	NA	NA	NA	1	1	1	0	3	-6.2191	0.334384	6.50667	-0.346802	-13.2574	0.743188	NA	NA	5e-10	0.73809	7.68324e-11	0.72874	4.09036e-40	0.457368	NA	NA	3.73604e-07	0.875986	2.4619e-07	0.950858	2.84825e-36	0.87295	NA	NA
IFNAR2	7.2164e-15	3.21869e-11	7.78063	Esophagus_Muscularis	1.48564e-08	3.67251e-05	5.66321	Lung	1.72962e-35	1.78e-31	12.433	NA	NA	NA	1	1	1	0	3	-6.2191	0.334384	6.50667	-0.346802	13.256	-0.746935	NA	NA	5e-10	0.73809	7.68324e-11	0.72874	4.16652e-40	0.455103	NA	NA	3.73604e-07	0.875986	2.4619e-07	0.950858	2.96556e-36	0.856473	NA	NA
IFNAR2	7.2164e-15	3.21869e-11	7.78063	Esophagus_Muscularis	1.48564e-08	3.67251e-05	5.66321	Minor_Salivary_Gland	3.2381e-36	9.04919e-32	-12.5662	NA	NA	NA	1	1	1	0	3	-6.2191	0.334384	6.50667	-0.346802	-13.4482	0.778925	NA	NA	5e-10	0.73809	7.68324e-11	0.72874	3.15389e-41	0.436024	NA	NA	3.73604e-07	0.875986	2.4619e-07	0.950858	9.31975e-37	0.859299	NA	NA
IFNAR2	7.2164e-15	3.21869e-11	7.78063	Esophagus_Muscularis	1.48564e-08	3.67251e-05	5.66321	Muscle_Skeletal	5.827e-37	1.4113e-32	-12.7011	NA	NA	NA	1	1	1	0	3	-6.2191	0.334384	6.50667	-0.346802	-13.5536	0.85334	NA	NA	5e-10	0.73809	7.68324e-11	0.72874	7.54413e-42	0.393471	NA	NA	3.73604e-07	0.875986	2.4619e-07	0.950858	1.93168e-37	0.831682	NA	NA
IFNAR2	7.2164e-15	3.21869e-11	7.78063	Esophagus_Muscularis	1.48564e-08	3.67251e-05	5.66321	Nerve_Tibial	1.72962e-35	1.83636e-31	-12.433	NA	NA	NA	1	1	1	0	3	-6.2191	0.334384	6.50667	-0.346802	-13.256	0.794433	NA	NA	5e-10	0.73809	7.68324e-11	0.72874	4.16652e-40	0.426944	NA	NA	3.73604e-07	0.875986	2.4619e-07	0.950858	3.05489e-36	0.845543	NA	NA
IFNAR2	7.2164e-15	3.21869e-11	7.78063	Esophagus_Muscularis	1.48564e-08	3.67251e-05	5.66321	Ovary	2.64331e-35	8.02191e-31	-12.3991	NA	NA	NA	1	1	1	0	3	-6.2191	0.334384	6.50667	-0.346802	-13.2574	0.743188	NA	NA	5e-10	0.73809	7.68324e-11	0.72874	4.09036e-40	0.457368	NA	NA	3.73604e-07	0.875986	2.4619e-07	0.950858	1.31174e-35	0.85788	NA	NA
IFNAR2	7.2164e-15	3.21869e-11	7.78063	Esophagus_Muscularis	1.48564e-08	3.67251e-05	5.66321	Pancreas	3.03526e-35	6.95439e-31	-12.388	NA	NA	NA	1	1	1	0	3	-6.2191	0.334384	6.50667	-0.346802	-13.2509	0.729998	NA	NA	5e-10	0.73809	7.68324e-11	0.72874	4.45986e-40	0.465391	NA	NA	3.73604e-07	0.875986	2.4619e-07	0.950858	1.08036e-35	0.865398	NA	NA
IFNAR2	7.2164e-15	3.21869e-11	7.78063	Esophagus_Muscularis	1.48564e-08	3.67251e-05	5.66321	Pituitary	2.30546e-35	4.21039e-31	12.41	NA	NA	NA	1	1	1	0	3	-6.2191	0.334384	6.50667	-0.346802	13.2888	-0.646117	NA	NA	5e-10	0.73809	7.68324e-11	0.72874	2.68717e-40	0.518204	NA	NA	3.73604e-07	0.875986	2.4619e-07	0.950858	6.89041e-36	0.888391	NA	NA
IFNAR2	7.2164e-15	3.21869e-11	7.78063	Esophagus_Muscularis	1.48564e-08	3.67251e-05	5.66321	Prostate	2.30546e-35	4.12488e-31	12.41	NA	NA	NA	1	1	1	0	3	-6.2191	0.334384	6.50667	-0.346802	13.2888	-0.687607	NA	NA	5e-10	0.73809	7.68324e-11	0.72874	2.68717e-40	0.491701	NA	NA	3.73604e-07	0.875986	2.4619e-07	0.950858	6.74909e-36	0.87915	NA	NA
IFNAR2	7.2164e-15	3.21869e-11	7.78063	Esophagus_Muscularis	1.48564e-08	3.67251e-05	5.66321	Skin_Not_Sun_Exposed_Suprapubic	1.72962e-35	2.76878e-31	-12.433	NA	NA	NA	1	1	1	0	3	-6.2191	0.334384	6.50667	-0.346802	-13.256	0.794433	NA	NA	5e-10	0.73809	7.68324e-11	0.72874	4.16652e-40	0.426944	NA	NA	3.73604e-07	0.875986	2.4619e-07	0.950858	7.03079e-36	0.844208	NA	NA
IFNAR2	7.2164e-15	3.21869e-11	7.78063	Esophagus_Muscularis	1.48564e-08	3.67251e-05	5.66321	Skin_Sun_Exposed_Lower_leg	2.64331e-35	2.84156e-31	-12.3991	NA	NA	NA	1	1	1	0	3	-6.2191	0.334384	6.50667	-0.346802	-13.2574	0.743188	NA	NA	5e-10	0.73809	7.68324e-11	0.72874	4.09036e-40	0.457368	NA	NA	3.73604e-07	0.875986	2.4619e-07	0.950858	4.63806e-36	0.859678	NA	NA
IFNAR2	7.2164e-15	3.21869e-11	7.78063	Esophagus_Muscularis	1.48564e-08	3.67251e-05	5.66321	Small_Intestine_Terminal_Ileum	1.30767e-32	3.81551e-28	-11.8917	NA	NA	NA	1	1	1	0	3	-6.2191	0.334384	6.50667	-0.346802	-12.7484	0.730445	NA	NA	5e-10	0.73809	7.68324e-11	0.72874	3.18312e-37	0.465118	NA	NA	3.73604e-07	0.875986	2.4619e-07	0.950858	9.83742e-33	0.8674	NA	NA
IFNAR2	7.2164e-15	3.21869e-11	7.78063	Esophagus_Muscularis	1.48564e-08	3.67251e-05	5.66321	Spleen	1.72962e-35	1.57763e-31	-12.433	NA	NA	NA	1	1	1	0	3	-6.2191	0.334384	6.50667	-0.346802	-13.256	0.794433	NA	NA	5e-10	0.73809	7.68324e-11	0.72874	4.16652e-40	0.426944	NA	NA	3.73604e-07	0.875986	2.4619e-07	0.950858	2.62657e-36	0.842054	NA	NA
IFNAR2	7.2164e-15	3.21869e-11	7.78063	Esophagus_Muscularis	1.48564e-08	3.67251e-05	5.66321	Stomach	1.72962e-35	2.38682e-31	-12.433	NA	NA	NA	1	1	1	0	3	-6.2191	0.334384	6.50667	-0.346802	-13.256	0.794433	NA	NA	5e-10	0.73809	7.68324e-11	0.72874	4.16652e-40	0.426944	NA	NA	3.73604e-07	0.875986	2.4619e-07	0.950858	3.97708e-36	0.847972	NA	NA
IFNAR2	7.2164e-15	3.21869e-11	7.78063	Esophagus_Muscularis	1.48564e-08	3.67251e-05	5.66321	Testis	1.72962e-35	9.01445e-31	-12.433	NA	NA	NA	1	1	1	0	3	-6.2191	0.334384	6.50667	-0.346802	-13.256	0.794433	NA	NA	5e-10	0.73809	7.68324e-11	0.72874	4.16652e-40	0.426944	NA	NA	3.73604e-07	0.875986	2.4619e-07	0.950858	2.28908e-35	0.859563	NA	NA
IFNAR2	7.2164e-15	3.21869e-11	7.78063	Esophagus_Muscularis	1.48564e-08	3.67251e-05	5.66321	Thyroid	2.47954e-35	3.02976e-31	-12.4042	NA	NA	NA	1	1	1	0	3	-6.2191	0.334384	6.50667	-0.346802	-13.2724	0.7696	NA	NA	5e-10	0.73809	7.68324e-11	0.72874	3.3448e-40	0.441537	NA	NA	3.73604e-07	0.875986	2.4619e-07	0.950858	4.95602e-36	0.857735	NA	NA
IFNAR2	7.2164e-15	3.21869e-11	7.78063	Esophagus_Muscularis	1.48564e-08	3.67251e-05	5.66321	Uterus	2.64331e-35	3.82354e-31	-12.3991	NA	NA	NA	1	1	1	0	3	-6.2191	0.334384	6.50667	-0.346802	-13.2574	0.743188	NA	NA	5e-10	0.73809	7.68324e-11	0.72874	4.09036e-40	0.457368	NA	NA	3.73604e-07	0.875986	2.4619e-07	0.950858	6.26745e-36	0.85966	NA	NA
IFNAR2	7.2164e-15	3.21869e-11	7.78063	Esophagus_Muscularis	1.48564e-08	3.67251e-05	5.66321	Vagina	1.72962e-35	4.6999e-31	-12.433	NA	NA	NA	1	1	1	0	3	-6.2191	0.334384	6.50667	-0.346802	-13.256	0.794433	NA	NA	5e-10	0.73809	7.68324e-11	0.72874	4.16652e-40	0.426944	NA	NA	3.73604e-07	0.875986	2.4619e-07	0.950858	1.05942e-35	0.847896	NA	NA
IFNAR2	7.2164e-15	3.21869e-11	7.78063	Esophagus_Muscularis	1.48564e-08	3.67251e-05	5.66321	Whole_Blood	1.72962e-35	1.22055e-31	-12.433	NA	NA	NA	1	1	1	0	3	-6.2191	0.334384	6.50667	-0.346802	-13.256	0.794433	NA	NA	5e-10	0.73809	7.68324e-11	0.72874	4.16652e-40	0.426944	NA	NA	3.73604e-07	0.875986	2.4619e-07	0.950858	2.02566e-36	0.84581	NA	NA
IFNAR2	7.2164e-15	3.21869e-11	7.78063	Esophagus_Muscularis	1.48564e-08	3.67251e-05	5.66321	smultixcan	1.3788e-35	7.1148e-31	-12.4254	NA	NA	NA	1	1	1	0	3	-6.2191	0.334384	6.50667	-0.346802	-13.2669	0.758824	NA	NA	5e-10	0.73809	7.68324e-11	0.72874	2.49455e-40	0.446973	NA	NA	3.73604e-07	0.875986	2.4619e-07	0.950858	1.06487e-35	0.845522	NA	NA
IFNAR2	7.2164e-15	3.21869e-11	7.78063	Heart_Atrial_Appendage	1.93739e-07	0.000189994	5.20525	Adipose_Subcutaneous	1.72962e-35	1.44236e-31	-12.433	NA	NA	NA	1	1	1	0	3	-6.2191	0.334384	5.37901	-0.474439	-13.256	0.794433	NA	NA	5e-10	0.73809	7.4897e-08	0.635187	4.16652e-40	0.426944	NA	NA	3.73604e-07	0.875986	6.54065e-05	0.927857	2.39658e-36	0.855982	NA	NA
IFNAR2	7.2164e-15	3.21869e-11	7.78063	Heart_Atrial_Appendage	1.93739e-07	0.000189994	5.20525	Adipose_Visceral_Omentum	2.30546e-35	2.09132e-31	-12.41	NA	NA	NA	1	1	1	0	3	-6.2191	0.334384	5.37901	-0.474439	-13.2888	0.687607	NA	NA	5e-10	0.73809	7.4897e-08	0.635187	2.68717e-40	0.491701	NA	NA	3.73604e-07	0.875986	6.54065e-05	0.927857	3.41422e-36	0.880733	NA	NA
IFNAR2	7.2164e-15	3.21869e-11	7.78063	Heart_Atrial_Appendage	1.93739e-07	0.000189994	5.20525	Adrenal_Gland	2.64331e-35	3.62953e-31	12.3991	NA	NA	NA	1	1	1	0	3	-6.2191	0.334384	5.37901	-0.474439	13.2574	-0.743188	NA	NA	5e-10	0.73809	7.4897e-08	0.635187	4.09036e-40	0.457368	NA	NA	3.73604e-07	0.875986	6.54065e-05	0.927857	5.92857e-36	0.85807	NA	NA
IFNAR2	7.2164e-15	3.21869e-11	7.78063	Heart_Atrial_Appendage	1.93739e-07	0.000189994	5.20525	Artery_Aorta	1.72962e-35	1.61633e-31	-12.433	NA	NA	NA	1	1	1	0	3	-6.2191	0.334384	5.37901	-0.474439	-13.256	0.794433	NA	NA	5e-10	0.73809	7.4897e-08	0.635187	4.16652e-40	0.426944	NA	NA	3.73604e-07	0.875986	6.54065e-05	0.927857	2.68649e-36	0.850446	NA	NA
IFNAR2	7.2164e-15	3.21869e-11	7.78063	Heart_Atrial_Appendage	1.93739e-07	0.000189994	5.20525	Artery_Coronary	1.72962e-35	4.0132e-31	-12.433	NA	NA	NA	1	1	1	0	3	-6.2191	0.334384	5.37901	-0.474439	-13.256	0.794433	NA	NA	5e-10	0.73809	7.4897e-08	0.635187	4.16652e-40	0.426944	NA	NA	3.73604e-07	0.875986	6.54065e-05	0.927857	6.66872e-36	0.851505	NA	NA
IFNAR2	7.2164e-15	3.21869e-11	7.78063	Heart_Atrial_Appendage	1.93739e-07	0.000189994	5.20525	Artery_Tibial	2.30546e-35	2.73996e-31	-12.41	NA	NA	NA	1	1	1	0	3	-6.2191	0.334384	5.37901	-0.474439	-13.2888	0.687607	NA	NA	5e-10	0.73809	7.4897e-08	0.635187	2.68717e-40	0.491701	NA	NA	3.73604e-07	0.875986	6.54065e-05	0.927857	4.54067e-36	0.876194	NA	NA
IFNAR2	7.2164e-15	3.21869e-11	7.78063	Heart_Atrial_Appendage	1.93739e-07	0.000189994	5.20525	Brain_Amygdala	1.72962e-35	2.37448e-31	12.433	NA	NA	NA	1	1	1	0	3	-6.2191	0.334384	5.37901	-0.474439	13.256	-0.758442	NA	NA	5e-10	0.73809	7.4897e-08	0.635187	4.16652e-40	0.448187	NA	NA	3.73604e-07	0.875986	6.54065e-05	0.927857	3.9559e-36	0.872325	NA	NA
IFNAR2	7.2164e-15	3.21869e-11	7.78063	Heart_Atrial_Appendage	1.93739e-07	0.000189994	5.20525	Brain_Anterior_cingulate_cortex_BA24	1.72962e-35	2.84486e-31	-12.433	NA	NA	NA	1	1	1	0	3	-6.2191	0.334384	5.37901	-0.474439	-13.256	0.794433	NA	NA	5e-10	0.73809	7.4897e-08	0.635187	4.16652e-40	0.426944	NA	NA	3.73604e-07	0.875986	6.54065e-05	0.927857	4.73295e-36	0.851947	NA	NA
IFNAR2	7.2164e-15	3.21869e-11	7.78063	Heart_Atrial_Appendage	1.93739e-07	0.000189994	5.20525	Brain_Caudate_basal_ganglia	2.30546e-35	2.76183e-31	-12.41	NA	NA	NA	1	1	1	0	3	-6.2191	0.334384	5.37901	-0.474439	-13.2888	0.687607	NA	NA	5e-10	0.73809	7.4897e-08	0.635187	2.68717e-40	0.491701	NA	NA	3.73604e-07	0.875986	6.54065e-05	0.927857	5.27668e-36	0.880591	NA	NA
IFNAR2	7.2164e-15	3.21869e-11	7.78063	Heart_Atrial_Appendage	1.93739e-07	0.000189994	5.20525	Brain_Cerebellar_Hemisphere	2.30546e-35	3.94064e-31	12.41	NA	NA	NA	1	1	1	0	3	-6.2191	0.334384	5.37901	-0.474439	13.2888	-0.687607	NA	NA	5e-10	0.73809	7.4897e-08	0.635187	2.68717e-40	0.491701	NA	NA	3.73604e-07	0.875986	6.54065e-05	0.927857	6.43945e-36	0.872676	NA	NA
IFNAR2	7.2164e-15	3.21869e-11	7.78063	Heart_Atrial_Appendage	1.93739e-07	0.000189994	5.20525	Brain_Cerebellum	1.91852e-35	5.87604e-31	-12.4247	NA	NA	NA	1	1	1	0	3	-6.2191	0.334384	5.37901	-0.474439	-13.2673	0.779068	NA	NA	5e-10	0.73809	7.4897e-08	0.635187	3.58264e-40	0.43594	NA	NA	3.73604e-07	0.875986	6.54065e-05	0.927857	1.16006e-35	0.848204	NA	NA
IFNAR2	7.2164e-15	3.21869e-11	7.78063	Heart_Atrial_Appendage	1.93739e-07	0.000189994	5.20525	Brain_Cortex	1.30767e-32	3.44583e-28	-11.8917	NA	NA	NA	1	1	1	0	3	-6.2191	0.334384	5.37901	-0.474439	-12.7484	0.730445	NA	NA	5e-10	0.73809	7.4897e-08	0.635187	3.18312e-37	0.465118	NA	NA	3.73604e-07	0.875986	6.54065e-05	0.927857	8.83792e-33	0.866727	NA	NA
IFNAR2	7.2164e-15	3.21869e-11	7.78063	Heart_Atrial_Appendage	1.93739e-07	0.000189994	5.20525	Brain_Frontal_Cortex_BA9	1.72962e-35	3.14302e-31	-12.433	NA	NA	NA	1	1	1	0	3	-6.2191	0.334384	5.37901	-0.474439	-13.256	0.794433	NA	NA	5e-10	0.73809	7.4897e-08	0.635187	4.16652e-40	0.426944	NA	NA	3.73604e-07	0.875986	6.54065e-05	0.927857	5.2421e-36	0.856243	NA	NA
IFNAR2	7.2164e-15	3.21869e-11	7.78063	Heart_Atrial_Appendage	1.93739e-07	0.000189994	5.20525	Brain_Hippocampus	2.30546e-35	4.67179e-31	-12.41	NA	NA	NA	1	1	1	0	3	-6.2191	0.334384	5.37901	-0.474439	-13.2888	0.687607	NA	NA	5e-10	0.73809	7.4897e-08	0.635187	2.68717e-40	0.491701	NA	NA	3.73604e-07	0.875986	6.54065e-05	0.927857	5.757e-36	0.883926	NA	NA
IFNAR2	7.2164e-15	3.21869e-11	7.78063	Heart_Atrial_Appendage	1.93739e-07	0.000189994	5.20525	Brain_Hypothalamus	2.64331e-35	5.94744e-31	-12.3991	NA	NA	NA	1	1	1	0	3	-6.2191	0.334384	5.37901	-0.474439	-13.2574	0.743188	NA	NA	5e-10	0.73809	7.4897e-08	0.635187	4.09036e-40	0.457368	NA	NA	3.73604e-07	0.875986	6.54065e-05	0.927857	9.71706e-36	0.871595	NA	NA
IFNAR2	7.2164e-15	3.21869e-11	7.78063	Heart_Atrial_Appendage	1.93739e-07	0.000189994	5.20525	Brain_Nucleus_accumbens_basal_ganglia	2.64331e-35	6.46104e-31	-12.3991	NA	NA	NA	1	1	1	0	3	-6.2191	0.334384	5.37901	-0.474439	-13.2574	0.743188	NA	NA	5e-10	0.73809	7.4897e-08	0.635187	4.09036e-40	0.457368	NA	NA	3.73604e-07	0.875986	6.54065e-05	0.927857	1.05568e-35	0.869648	NA	NA
IFNAR2	7.2164e-15	3.21869e-11	7.78063	Heart_Atrial_Appendage	1.93739e-07	0.000189994	5.20525	Brain_Putamen_basal_ganglia	1.72962e-35	2.80362e-31	-12.433	NA	NA	NA	1	1	1	0	3	-6.2191	0.334384	5.37901	-0.474439	-13.256	0.794433	NA	NA	5e-10	0.73809	7.4897e-08	0.635187	4.16652e-40	0.426944	NA	NA	3.73604e-07	0.875986	6.54065e-05	0.927857	4.67066e-36	0.850416	NA	NA
IFNAR2	7.2164e-15	3.21869e-11	7.78063	Heart_Atrial_Appendage	1.93739e-07	0.000189994	5.20525	Brain_Spinal_cord_cervical_c-1	2.30546e-35	1.88512e-31	12.41	NA	NA	NA	1	1	1	0	3	-6.2191	0.334384	5.37901	-0.474439	13.2888	-0.643102	NA	NA	5e-10	0.73809	7.4897e-08	0.635187	2.68717e-40	0.520158	NA	NA	3.73604e-07	0.875986	6.54065e-05	0.927857	3.07909e-36	0.892732	NA	NA
IFNAR2	7.2164e-15	3.21869e-11	7.78063	Heart_Atrial_Appendage	1.93739e-07	0.000189994	5.20525	Brain_Substantia_nigra	1.72962e-35	1.14336e-31	-12.433	NA	NA	NA	1	1	1	0	3	-6.2191	0.334384	5.37901	-0.474439	-13.256	0.794433	NA	NA	5e-10	0.73809	7.4897e-08	0.635187	4.16652e-40	0.426944	NA	NA	3.73604e-07	0.875986	6.54065e-05	0.927857	1.90879e-36	0.862032	NA	NA
IFNAR2	7.2164e-15	3.21869e-11	7.78063	Heart_Atrial_Appendage	1.93739e-07	0.000189994	5.20525	Breast_Mammary_Tissue	2.30546e-35	1.4851e-31	-12.41	NA	NA	NA	1	1	1	0	3	-6.2191	0.334384	5.37901	-0.474439	-13.2888	0.687607	NA	NA	5e-10	0.73809	7.4897e-08	0.635187	2.68717e-40	0.491701	NA	NA	3.73604e-07	0.875986	6.54065e-05	0.927857	2.9062e-36	0.883123	NA	NA
IFNAR2	7.2164e-15	3.21869e-11	7.78063	Heart_Atrial_Appendage	1.93739e-07	0.000189994	5.20525	Cells_Cultured_fibroblasts	2.30546e-35	2.47634e-31	-12.41	NA	NA	NA	1	1	1	0	3	-6.2191	0.334384	5.37901	-0.474439	-13.2888	0.687607	NA	NA	5e-10	0.73809	7.4897e-08	0.635187	2.68717e-40	0.491701	NA	NA	3.73604e-07	0.875986	6.54065e-05	0.927857	4.1143e-36	0.874486	NA	NA
IFNAR2	7.2164e-15	3.21869e-11	7.78063	Heart_Atrial_Appendage	1.93739e-07	0.000189994	5.20525	Cells_EBV-transformed_lymphocytes	1.72962e-35	1.83531e-31	-12.433	NA	NA	NA	1	1	1	0	3	-6.2191	0.334384	5.37901	-0.474439	-13.256	0.794433	NA	NA	5e-10	0.73809	7.4897e-08	0.635187	4.16652e-40	0.426944	NA	NA	3.73604e-07	0.875986	6.54065e-05	0.927857	3.05479e-36	0.83908	NA	NA
IFNAR2	7.2164e-15	3.21869e-11	7.78063	Heart_Atrial_Appendage	1.93739e-07	0.000189994	5.20525	Colon_Sigmoid	2.30546e-35	7.19488e-31	12.41	NA	NA	NA	1	1	1	0	3	-6.2191	0.334384	5.37901	-0.474439	13.2888	-0.623886	NA	NA	5e-10	0.73809	7.4897e-08	0.635187	2.68717e-40	0.532702	NA	NA	3.73604e-07	0.875986	6.54065e-05	0.927857	8.86633e-36	0.88623	NA	NA
IFNAR2	7.2164e-15	3.21869e-11	7.78063	Heart_Atrial_Appendage	1.93739e-07	0.000189994	5.20525	Colon_Transverse	2.64331e-35	8.18923e-31	-12.3991	NA	NA	NA	1	1	1	0	3	-6.2191	0.334384	5.37901	-0.474439	-13.2574	0.743188	NA	NA	5e-10	0.73809	7.4897e-08	0.635187	4.09036e-40	0.457368	NA	NA	3.73604e-07	0.875986	6.54065e-05	0.927857	1.33931e-35	0.864205	NA	NA
IFNAR2	7.2164e-15	3.21869e-11	7.78063	Heart_Atrial_Appendage	1.93739e-07	0.000189994	5.20525	Esophagus_Gastroesophageal_Junction	1.72962e-35	4.07215e-31	-12.433	NA	NA	NA	1	1	1	0	3	-6.2191	0.334384	5.37901	-0.474439	-13.256	0.794433	NA	NA	5e-10	0.73809	7.4897e-08	0.635187	4.16652e-40	0.426944	NA	NA	3.73604e-07	0.875986	6.54065e-05	0.927857	6.78246e-36	0.847414	NA	NA
IFNAR2	7.2164e-15	3.21869e-11	7.78063	Heart_Atrial_Appendage	1.93739e-07	0.000189994	5.20525	Esophagus_Mucosa	2.64331e-35	3.69719e-31	12.3991	NA	NA	NA	1	1	1	0	3	-6.2191	0.334384	5.37901	-0.474439	13.2574	-0.743188	NA	NA	5e-10	0.73809	7.4897e-08	0.635187	4.09036e-40	0.457368	NA	NA	3.73604e-07	0.875986	6.54065e-05	0.927857	6.048e-36	0.861312	NA	NA
IFNAR2	7.2164e-15	3.21869e-11	7.78063	Heart_Atrial_Appendage	1.93739e-07	0.000189994	5.20525	Esophagus_Muscularis	2.30546e-35	4.04043e-31	-12.41	NA	NA	NA	1	1	1	0	3	-6.2191	0.334384	5.37901	-0.474439	-13.2888	0.687607	NA	NA	5e-10	0.73809	7.4897e-08	0.635187	2.68717e-40	0.491701	NA	NA	3.73604e-07	0.875986	6.54065e-05	0.927857	6.59304e-36	0.875065	NA	NA
IFNAR2	7.2164e-15	3.21869e-11	7.78063	Heart_Atrial_Appendage	1.93739e-07	0.000189994	5.20525	Heart_Atrial_Appendage	2.30546e-35	2.41801e-31	-12.41	NA	NA	NA	1	1	1	0	3	-6.2191	0.334384	5.37901	-0.474439	-13.2888	0.687607	NA	NA	5e-10	0.73809	7.4897e-08	0.635187	2.68717e-40	0.491701	NA	NA	3.73604e-07	0.875986	6.54065e-05	0.927857	4.02194e-36	0.877988	NA	NA
IFNAR2	7.2164e-15	3.21869e-11	7.78063	Heart_Atrial_Appendage	1.93739e-07	0.000189994	5.20525	Heart_Left_Ventricle	1.91852e-35	2.89984e-31	-12.4247	NA	NA	NA	1	1	1	0	3	-6.2191	0.334384	5.37901	-0.474439	-13.2673	0.779068	NA	NA	5e-10	0.73809	7.4897e-08	0.635187	3.58264e-40	0.43594	NA	NA	3.73604e-07	0.875986	6.54065e-05	0.927857	4.74441e-36	0.850451	NA	NA
IFNAR2	7.2164e-15	3.21869e-11	7.78063	Heart_Atrial_Appendage	1.93739e-07	0.000189994	5.20525	Kidney_Cortex	2.64331e-35	2.33497e-31	-12.3991	NA	NA	NA	1	1	1	0	3	-6.2191	0.334384	5.37901	-0.474439	-13.2574	0.743188	NA	NA	5e-10	0.73809	7.4897e-08	0.635187	4.09036e-40	0.457368	NA	NA	3.73604e-07	0.875986	6.54065e-05	0.927857	3.82878e-36	0.867999	NA	NA
IFNAR2	7.2164e-15	3.21869e-11	7.78063	Heart_Atrial_Appendage	1.93739e-07	0.000189994	5.20525	Liver	2.64331e-35	1.74212e-31	-12.3991	NA	NA	NA	1	1	1	0	3	-6.2191	0.334384	5.37901	-0.474439	-13.2574	0.743188	NA	NA	5e-10	0.73809	7.4897e-08	0.635187	4.09036e-40	0.457368	NA	NA	3.73604e-07	0.875986	6.54065e-05	0.927857	2.84825e-36	0.87295	NA	NA
IFNAR2	7.2164e-15	3.21869e-11	7.78063	Heart_Atrial_Appendage	1.93739e-07	0.000189994	5.20525	Lung	1.72962e-35	1.78e-31	12.433	NA	NA	NA	1	1	1	0	3	-6.2191	0.334384	5.37901	-0.474439	13.256	-0.746935	NA	NA	5e-10	0.73809	7.4897e-08	0.635187	4.16652e-40	0.455103	NA	NA	3.73604e-07	0.875986	6.54065e-05	0.927857	2.96556e-36	0.856473	NA	NA
IFNAR2	7.2164e-15	3.21869e-11	7.78063	Heart_Atrial_Appendage	1.93739e-07	0.000189994	5.20525	Minor_Salivary_Gland	3.2381e-36	9.04919e-32	-12.5662	NA	NA	NA	1	1	1	0	3	-6.2191	0.334384	5.37901	-0.474439	-13.4482	0.778925	NA	NA	5e-10	0.73809	7.4897e-08	0.635187	3.15389e-41	0.436024	NA	NA	3.73604e-07	0.875986	6.54065e-05	0.927857	9.31975e-37	0.859299	NA	NA
IFNAR2	7.2164e-15	3.21869e-11	7.78063	Heart_Atrial_Appendage	1.93739e-07	0.000189994	5.20525	Muscle_Skeletal	5.827e-37	1.4113e-32	-12.7011	NA	NA	NA	1	1	1	0	3	-6.2191	0.334384	5.37901	-0.474439	-13.5536	0.85334	NA	NA	5e-10	0.73809	7.4897e-08	0.635187	7.54413e-42	0.393471	NA	NA	3.73604e-07	0.875986	6.54065e-05	0.927857	1.93168e-37	0.831682	NA	NA
IFNAR2	7.2164e-15	3.21869e-11	7.78063	Heart_Atrial_Appendage	1.93739e-07	0.000189994	5.20525	Nerve_Tibial	1.72962e-35	1.83636e-31	-12.433	NA	NA	NA	1	1	1	0	3	-6.2191	0.334384	5.37901	-0.474439	-13.256	0.794433	NA	NA	5e-10	0.73809	7.4897e-08	0.635187	4.16652e-40	0.426944	NA	NA	3.73604e-07	0.875986	6.54065e-05	0.927857	3.05489e-36	0.845543	NA	NA
IFNAR2	7.2164e-15	3.21869e-11	7.78063	Heart_Atrial_Appendage	1.93739e-07	0.000189994	5.20525	Ovary	2.64331e-35	8.02191e-31	-12.3991	NA	NA	NA	1	1	1	0	3	-6.2191	0.334384	5.37901	-0.474439	-13.2574	0.743188	NA	NA	5e-10	0.73809	7.4897e-08	0.635187	4.09036e-40	0.457368	NA	NA	3.73604e-07	0.875986	6.54065e-05	0.927857	1.31174e-35	0.85788	NA	NA
IFNAR2	7.2164e-15	3.21869e-11	7.78063	Heart_Atrial_Appendage	1.93739e-07	0.000189994	5.20525	Pancreas	3.03526e-35	6.95439e-31	-12.388	NA	NA	NA	1	1	1	0	3	-6.2191	0.334384	5.37901	-0.474439	-13.2509	0.729998	NA	NA	5e-10	0.73809	7.4897e-08	0.635187	4.45986e-40	0.465391	NA	NA	3.73604e-07	0.875986	6.54065e-05	0.927857	1.08036e-35	0.865398	NA	NA
IFNAR2	7.2164e-15	3.21869e-11	7.78063	Heart_Atrial_Appendage	1.93739e-07	0.000189994	5.20525	Pituitary	2.30546e-35	4.21039e-31	12.41	NA	NA	NA	1	1	1	0	3	-6.2191	0.334384	5.37901	-0.474439	13.2888	-0.646117	NA	NA	5e-10	0.73809	7.4897e-08	0.635187	2.68717e-40	0.518204	NA	NA	3.73604e-07	0.875986	6.54065e-05	0.927857	6.89041e-36	0.888391	NA	NA
IFNAR2	7.2164e-15	3.21869e-11	7.78063	Heart_Atrial_Appendage	1.93739e-07	0.000189994	5.20525	Prostate	2.30546e-35	4.12488e-31	12.41	NA	NA	NA	1	1	1	0	3	-6.2191	0.334384	5.37901	-0.474439	13.2888	-0.687607	NA	NA	5e-10	0.73809	7.4897e-08	0.635187	2.68717e-40	0.491701	NA	NA	3.73604e-07	0.875986	6.54065e-05	0.927857	6.74909e-36	0.87915	NA	NA
IFNAR2	7.2164e-15	3.21869e-11	7.78063	Heart_Atrial_Appendage	1.93739e-07	0.000189994	5.20525	Skin_Not_Sun_Exposed_Suprapubic	1.72962e-35	2.76878e-31	-12.433	NA	NA	NA	1	1	1	0	3	-6.2191	0.334384	5.37901	-0.474439	-13.256	0.794433	NA	NA	5e-10	0.73809	7.4897e-08	0.635187	4.16652e-40	0.426944	NA	NA	3.73604e-07	0.875986	6.54065e-05	0.927857	7.03079e-36	0.844208	NA	NA
IFNAR2	7.2164e-15	3.21869e-11	7.78063	Heart_Atrial_Appendage	1.93739e-07	0.000189994	5.20525	Skin_Sun_Exposed_Lower_leg	2.64331e-35	2.84156e-31	-12.3991	NA	NA	NA	1	1	1	0	3	-6.2191	0.334384	5.37901	-0.474439	-13.2574	0.743188	NA	NA	5e-10	0.73809	7.4897e-08	0.635187	4.09036e-40	0.457368	NA	NA	3.73604e-07	0.875986	6.54065e-05	0.927857	4.63806e-36	0.859678	NA	NA
IFNAR2	7.2164e-15	3.21869e-11	7.78063	Heart_Atrial_Appendage	1.93739e-07	0.000189994	5.20525	Small_Intestine_Terminal_Ileum	1.30767e-32	3.81551e-28	-11.8917	NA	NA	NA	1	1	1	0	3	-6.2191	0.334384	5.37901	-0.474439	-12.7484	0.730445	NA	NA	5e-10	0.73809	7.4897e-08	0.635187	3.18312e-37	0.465118	NA	NA	3.73604e-07	0.875986	6.54065e-05	0.927857	9.83742e-33	0.8674	NA	NA
IFNAR2	7.2164e-15	3.21869e-11	7.78063	Heart_Atrial_Appendage	1.93739e-07	0.000189994	5.20525	Spleen	1.72962e-35	1.57763e-31	-12.433	NA	NA	NA	1	1	1	0	3	-6.2191	0.334384	5.37901	-0.474439	-13.256	0.794433	NA	NA	5e-10	0.73809	7.4897e-08	0.635187	4.16652e-40	0.426944	NA	NA	3.73604e-07	0.875986	6.54065e-05	0.927857	2.62657e-36	0.842054	NA	NA
IFNAR2	7.2164e-15	3.21869e-11	7.78063	Heart_Atrial_Appendage	1.93739e-07	0.000189994	5.20525	Stomach	1.72962e-35	2.38682e-31	-12.433	NA	NA	NA	1	1	1	0	3	-6.2191	0.334384	5.37901	-0.474439	-13.256	0.794433	NA	NA	5e-10	0.73809	7.4897e-08	0.635187	4.16652e-40	0.426944	NA	NA	3.73604e-07	0.875986	6.54065e-05	0.927857	3.97708e-36	0.847972	NA	NA
IFNAR2	7.2164e-15	3.21869e-11	7.78063	Heart_Atrial_Appendage	1.93739e-07	0.000189994	5.20525	Testis	1.72962e-35	9.01445e-31	-12.433	NA	NA	NA	1	1	1	0	3	-6.2191	0.334384	5.37901	-0.474439	-13.256	0.794433	NA	NA	5e-10	0.73809	7.4897e-08	0.635187	4.16652e-40	0.426944	NA	NA	3.73604e-07	0.875986	6.54065e-05	0.927857	2.28908e-35	0.859563	NA	NA
IFNAR2	7.2164e-15	3.21869e-11	7.78063	Heart_Atrial_Appendage	1.93739e-07	0.000189994	5.20525	Thyroid	2.47954e-35	3.02976e-31	-12.4042	NA	NA	NA	1	1	1	0	3	-6.2191	0.334384	5.37901	-0.474439	-13.2724	0.7696	NA	NA	5e-10	0.73809	7.4897e-08	0.635187	3.3448e-40	0.441537	NA	NA	3.73604e-07	0.875986	6.54065e-05	0.927857	4.95602e-36	0.857735	NA	NA
IFNAR2	7.2164e-15	3.21869e-11	7.78063	Heart_Atrial_Appendage	1.93739e-07	0.000189994	5.20525	Uterus	2.64331e-35	3.82354e-31	-12.3991	NA	NA	NA	1	1	1	0	3	-6.2191	0.334384	5.37901	-0.474439	-13.2574	0.743188	NA	NA	5e-10	0.73809	7.4897e-08	0.635187	4.09036e-40	0.457368	NA	NA	3.73604e-07	0.875986	6.54065e-05	0.927857	6.26745e-36	0.85966	NA	NA
IFNAR2	7.2164e-15	3.21869e-11	7.78063	Heart_Atrial_Appendage	1.93739e-07	0.000189994	5.20525	Vagina	1.72962e-35	4.6999e-31	-12.433	NA	NA	NA	1	1	1	0	3	-6.2191	0.334384	5.37901	-0.474439	-13.256	0.794433	NA	NA	5e-10	0.73809	7.4897e-08	0.635187	4.16652e-40	0.426944	NA	NA	3.73604e-07	0.875986	6.54065e-05	0.927857	1.05942e-35	0.847896	NA	NA
IFNAR2	7.2164e-15	3.21869e-11	7.78063	Heart_Atrial_Appendage	1.93739e-07	0.000189994	5.20525	Whole_Blood	1.72962e-35	1.22055e-31	-12.433	NA	NA	NA	1	1	1	0	3	-6.2191	0.334384	5.37901	-0.474439	-13.256	0.794433	NA	NA	5e-10	0.73809	7.4897e-08	0.635187	4.16652e-40	0.426944	NA	NA	3.73604e-07	0.875986	6.54065e-05	0.927857	2.02566e-36	0.84581	NA	NA
IFNAR2	7.2164e-15	3.21869e-11	7.78063	Heart_Atrial_Appendage	1.93739e-07	0.000189994	5.20525	smultixcan	1.3788e-35	7.1148e-31	-12.4254	NA	NA	NA	1	1	1	0	3	-6.2191	0.334384	5.37901	-0.474439	-13.2669	0.758824	NA	NA	5e-10	0.73809	7.4897e-08	0.635187	2.49455e-40	0.446973	NA	NA	3.73604e-07	0.875986	6.54065e-05	0.927857	1.06487e-35	0.845522	NA	NA
IFNAR2	7.2164e-15	3.21869e-11	7.78063	Minor_Salivary_Gland	1.17276e-32	1.33002e-28	-11.9008	Adipose_Subcutaneous	1.72962e-35	1.44236e-31	-12.433	NA	NA	NA	1	1	1	0	3	-6.2191	0.334384	-12.6964	1.00231	-13.256	0.794433	NA	NA	5e-10	0.73809	6.18973e-37	0.316193	4.16652e-40	0.426944	NA	NA	3.73604e-07	0.875986	7.32246e-33	0.799662	2.39658e-36	0.855982	NA	NA
IFNAR2	7.2164e-15	3.21869e-11	7.78063	Minor_Salivary_Gland	1.17276e-32	1.33002e-28	-11.9008	Adipose_Visceral_Omentum	2.30546e-35	2.09132e-31	-12.41	NA	NA	NA	1	1	1	0	3	-6.2191	0.334384	-12.6964	1.00231	-13.2888	0.687607	NA	NA	5e-10	0.73809	6.18973e-37	0.316193	2.68717e-40	0.491701	NA	NA	3.73604e-07	0.875986	7.32246e-33	0.799662	3.41422e-36	0.880733	NA	NA
IFNAR2	7.2164e-15	3.21869e-11	7.78063	Minor_Salivary_Gland	1.17276e-32	1.33002e-28	-11.9008	Adrenal_Gland	2.64331e-35	3.62953e-31	12.3991	NA	NA	NA	1	1	1	0	3	-6.2191	0.334384	-12.6964	1.00231	13.2574	-0.743188	NA	NA	5e-10	0.73809	6.18973e-37	0.316193	4.09036e-40	0.457368	NA	NA	3.73604e-07	0.875986	7.32246e-33	0.799662	5.92857e-36	0.85807	NA	NA
IFNAR2	7.2164e-15	3.21869e-11	7.78063	Minor_Salivary_Gland	1.17276e-32	1.33002e-28	-11.9008	Artery_Aorta	1.72962e-35	1.61633e-31	-12.433	NA	NA	NA	1	1	1	0	3	-6.2191	0.334384	-12.6964	1.00231	-13.256	0.794433	NA	NA	5e-10	0.73809	6.18973e-37	0.316193	4.16652e-40	0.426944	NA	NA	3.73604e-07	0.875986	7.32246e-33	0.799662	2.68649e-36	0.850446	NA	NA
IFNAR2	7.2164e-15	3.21869e-11	7.78063	Minor_Salivary_Gland	1.17276e-32	1.33002e-28	-11.9008	Artery_Coronary	1.72962e-35	4.0132e-31	-12.433	NA	NA	NA	1	1	1	0	3	-6.2191	0.334384	-12.6964	1.00231	-13.256	0.794433	NA	NA	5e-10	0.73809	6.18973e-37	0.316193	4.16652e-40	0.426944	NA	NA	3.73604e-07	0.875986	7.32246e-33	0.799662	6.66872e-36	0.851505	NA	NA
IFNAR2	7.2164e-15	3.21869e-11	7.78063	Minor_Salivary_Gland	1.17276e-32	1.33002e-28	-11.9008	Artery_Tibial	2.30546e-35	2.73996e-31	-12.41	NA	NA	NA	1	1	1	0	3	-6.2191	0.334384	-12.6964	1.00231	-13.2888	0.687607	NA	NA	5e-10	0.73809	6.18973e-37	0.316193	2.68717e-40	0.491701	NA	NA	3.73604e-07	0.875986	7.32246e-33	0.799662	4.54067e-36	0.876194	NA	NA
IFNAR2	7.2164e-15	3.21869e-11	7.78063	Minor_Salivary_Gland	1.17276e-32	1.33002e-28	-11.9008	Brain_Amygdala	1.72962e-35	2.37448e-31	12.433	NA	NA	NA	1	1	1	0	3	-6.2191	0.334384	-12.6964	1.00231	13.256	-0.758442	NA	NA	5e-10	0.73809	6.18973e-37	0.316193	4.16652e-40	0.448187	NA	NA	3.73604e-07	0.875986	7.32246e-33	0.799662	3.9559e-36	0.872325	NA	NA
IFNAR2	7.2164e-15	3.21869e-11	7.78063	Minor_Salivary_Gland	1.17276e-32	1.33002e-28	-11.9008	Brain_Anterior_cingulate_cortex_BA24	1.72962e-35	2.84486e-31	-12.433	NA	NA	NA	1	1	1	0	3	-6.2191	0.334384	-12.6964	1.00231	-13.256	0.794433	NA	NA	5e-10	0.73809	6.18973e-37	0.316193	4.16652e-40	0.426944	NA	NA	3.73604e-07	0.875986	7.32246e-33	0.799662	4.73295e-36	0.851947	NA	NA
IFNAR2	7.2164e-15	3.21869e-11	7.78063	Minor_Salivary_Gland	1.17276e-32	1.33002e-28	-11.9008	Brain_Caudate_basal_ganglia	2.30546e-35	2.76183e-31	-12.41	NA	NA	NA	1	1	1	0	3	-6.2191	0.334384	-12.6964	1.00231	-13.2888	0.687607	NA	NA	5e-10	0.73809	6.18973e-37	0.316193	2.68717e-40	0.491701	NA	NA	3.73604e-07	0.875986	7.32246e-33	0.799662	5.27668e-36	0.880591	NA	NA
IFNAR2	7.2164e-15	3.21869e-11	7.78063	Minor_Salivary_Gland	1.17276e-32	1.33002e-28	-11.9008	Brain_Cerebellar_Hemisphere	2.30546e-35	3.94064e-31	12.41	NA	NA	NA	1	1	1	0	3	-6.2191	0.334384	-12.6964	1.00231	13.2888	-0.687607	NA	NA	5e-10	0.73809	6.18973e-37	0.316193	2.68717e-40	0.491701	NA	NA	3.73604e-07	0.875986	7.32246e-33	0.799662	6.43945e-36	0.872676	NA	NA
IFNAR2	7.2164e-15	3.21869e-11	7.78063	Minor_Salivary_Gland	1.17276e-32	1.33002e-28	-11.9008	Brain_Cerebellum	1.91852e-35	5.87604e-31	-12.4247	NA	NA	NA	1	1	1	0	3	-6.2191	0.334384	-12.6964	1.00231	-13.2673	0.779068	NA	NA	5e-10	0.73809	6.18973e-37	0.316193	3.58264e-40	0.43594	NA	NA	3.73604e-07	0.875986	7.32246e-33	0.799662	1.16006e-35	0.848204	NA	NA
IFNAR2	7.2164e-15	3.21869e-11	7.78063	Minor_Salivary_Gland	1.17276e-32	1.33002e-28	-11.9008	Brain_Cortex	1.30767e-32	3.44583e-28	-11.8917	NA	NA	NA	1	1	1	0	3	-6.2191	0.334384	-12.6964	1.00231	-12.7484	0.730445	NA	NA	5e-10	0.73809	6.18973e-37	0.316193	3.18312e-37	0.465118	NA	NA	3.73604e-07	0.875986	7.32246e-33	0.799662	8.83792e-33	0.866727	NA	NA
IFNAR2	7.2164e-15	3.21869e-11	7.78063	Minor_Salivary_Gland	1.17276e-32	1.33002e-28	-11.9008	Brain_Frontal_Cortex_BA9	1.72962e-35	3.14302e-31	-12.433	NA	NA	NA	1	1	1	0	3	-6.2191	0.334384	-12.6964	1.00231	-13.256	0.794433	NA	NA	5e-10	0.73809	6.18973e-37	0.316193	4.16652e-40	0.426944	NA	NA	3.73604e-07	0.875986	7.32246e-33	0.799662	5.2421e-36	0.856243	NA	NA
IFNAR2	7.2164e-15	3.21869e-11	7.78063	Minor_Salivary_Gland	1.17276e-32	1.33002e-28	-11.9008	Brain_Hippocampus	2.30546e-35	4.67179e-31	-12.41	NA	NA	NA	1	1	1	0	3	-6.2191	0.334384	-12.6964	1.00231	-13.2888	0.687607	NA	NA	5e-10	0.73809	6.18973e-37	0.316193	2.68717e-40	0.491701	NA	NA	3.73604e-07	0.875986	7.32246e-33	0.799662	5.757e-36	0.883926	NA	NA
IFNAR2	7.2164e-15	3.21869e-11	7.78063	Minor_Salivary_Gland	1.17276e-32	1.33002e-28	-11.9008	Brain_Hypothalamus	2.64331e-35	5.94744e-31	-12.3991	NA	NA	NA	1	1	1	0	3	-6.2191	0.334384	-12.6964	1.00231	-13.2574	0.743188	NA	NA	5e-10	0.73809	6.18973e-37	0.316193	4.09036e-40	0.457368	NA	NA	3.73604e-07	0.875986	7.32246e-33	0.799662	9.71706e-36	0.871595	NA	NA
IFNAR2	7.2164e-15	3.21869e-11	7.78063	Minor_Salivary_Gland	1.17276e-32	1.33002e-28	-11.9008	Brain_Nucleus_accumbens_basal_ganglia	2.64331e-35	6.46104e-31	-12.3991	NA	NA	NA	1	1	1	0	3	-6.2191	0.334384	-12.6964	1.00231	-13.2574	0.743188	NA	NA	5e-10	0.73809	6.18973e-37	0.316193	4.09036e-40	0.457368	NA	NA	3.73604e-07	0.875986	7.32246e-33	0.799662	1.05568e-35	0.869648	NA	NA
IFNAR2	7.2164e-15	3.21869e-11	7.78063	Minor_Salivary_Gland	1.17276e-32	1.33002e-28	-11.9008	Brain_Putamen_basal_ganglia	1.72962e-35	2.80362e-31	-12.433	NA	NA	NA	1	1	1	0	3	-6.2191	0.334384	-12.6964	1.00231	-13.256	0.794433	NA	NA	5e-10	0.73809	6.18973e-37	0.316193	4.16652e-40	0.426944	NA	NA	3.73604e-07	0.875986	7.32246e-33	0.799662	4.67066e-36	0.850416	NA	NA
IFNAR2	7.2164e-15	3.21869e-11	7.78063	Minor_Salivary_Gland	1.17276e-32	1.33002e-28	-11.9008	Brain_Spinal_cord_cervical_c-1	2.30546e-35	1.88512e-31	12.41	NA	NA	NA	1	1	1	0	3	-6.2191	0.334384	-12.6964	1.00231	13.2888	-0.643102	NA	NA	5e-10	0.73809	6.18973e-37	0.316193	2.68717e-40	0.520158	NA	NA	3.73604e-07	0.875986	7.32246e-33	0.799662	3.07909e-36	0.892732	NA	NA
IFNAR2	7.2164e-15	3.21869e-11	7.78063	Minor_Salivary_Gland	1.17276e-32	1.33002e-28	-11.9008	Brain_Substantia_nigra	1.72962e-35	1.14336e-31	-12.433	NA	NA	NA	1	1	1	0	3	-6.2191	0.334384	-12.6964	1.00231	-13.256	0.794433	NA	NA	5e-10	0.73809	6.18973e-37	0.316193	4.16652e-40	0.426944	NA	NA	3.73604e-07	0.875986	7.32246e-33	0.799662	1.90879e-36	0.862032	NA	NA
IFNAR2	7.2164e-15	3.21869e-11	7.78063	Minor_Salivary_Gland	1.17276e-32	1.33002e-28	-11.9008	Breast_Mammary_Tissue	2.30546e-35	1.4851e-31	-12.41	NA	NA	NA	1	1	1	0	3	-6.2191	0.334384	-12.6964	1.00231	-13.2888	0.687607	NA	NA	5e-10	0.73809	6.18973e-37	0.316193	2.68717e-40	0.491701	NA	NA	3.73604e-07	0.875986	7.32246e-33	0.799662	2.9062e-36	0.883123	NA	NA
IFNAR2	7.2164e-15	3.21869e-11	7.78063	Minor_Salivary_Gland	1.17276e-32	1.33002e-28	-11.9008	Cells_Cultured_fibroblasts	2.30546e-35	2.47634e-31	-12.41	NA	NA	NA	1	1	1	0	3	-6.2191	0.334384	-12.6964	1.00231	-13.2888	0.687607	NA	NA	5e-10	0.73809	6.18973e-37	0.316193	2.68717e-40	0.491701	NA	NA	3.73604e-07	0.875986	7.32246e-33	0.799662	4.1143e-36	0.874486	NA	NA
IFNAR2	7.2164e-15	3.21869e-11	7.78063	Minor_Salivary_Gland	1.17276e-32	1.33002e-28	-11.9008	Cells_EBV-transformed_lymphocytes	1.72962e-35	1.83531e-31	-12.433	NA	NA	NA	1	1	1	0	3	-6.2191	0.334384	-12.6964	1.00231	-13.256	0.794433	NA	NA	5e-10	0.73809	6.18973e-37	0.316193	4.16652e-40	0.426944	NA	NA	3.73604e-07	0.875986	7.32246e-33	0.799662	3.05479e-36	0.83908	NA	NA
IFNAR2	7.2164e-15	3.21869e-11	7.78063	Minor_Salivary_Gland	1.17276e-32	1.33002e-28	-11.9008	Colon_Sigmoid	2.30546e-35	7.19488e-31	12.41	NA	NA	NA	1	1	1	0	3	-6.2191	0.334384	-12.6964	1.00231	13.2888	-0.623886	NA	NA	5e-10	0.73809	6.18973e-37	0.316193	2.68717e-40	0.532702	NA	NA	3.73604e-07	0.875986	7.32246e-33	0.799662	8.86633e-36	0.88623	NA	NA
IFNAR2	7.2164e-15	3.21869e-11	7.78063	Minor_Salivary_Gland	1.17276e-32	1.33002e-28	-11.9008	Colon_Transverse	2.64331e-35	8.18923e-31	-12.3991	NA	NA	NA	1	1	1	0	3	-6.2191	0.334384	-12.6964	1.00231	-13.2574	0.743188	NA	NA	5e-10	0.73809	6.18973e-37	0.316193	4.09036e-40	0.457368	NA	NA	3.73604e-07	0.875986	7.32246e-33	0.799662	1.33931e-35	0.864205	NA	NA
IFNAR2	7.2164e-15	3.21869e-11	7.78063	Minor_Salivary_Gland	1.17276e-32	1.33002e-28	-11.9008	Esophagus_Gastroesophageal_Junction	1.72962e-35	4.07215e-31	-12.433	NA	NA	NA	1	1	1	0	3	-6.2191	0.334384	-12.6964	1.00231	-13.256	0.794433	NA	NA	5e-10	0.73809	6.18973e-37	0.316193	4.16652e-40	0.426944	NA	NA	3.73604e-07	0.875986	7.32246e-33	0.799662	6.78246e-36	0.847414	NA	NA
IFNAR2	7.2164e-15	3.21869e-11	7.78063	Minor_Salivary_Gland	1.17276e-32	1.33002e-28	-11.9008	Esophagus_Mucosa	2.64331e-35	3.69719e-31	12.3991	NA	NA	NA	1	1	1	0	3	-6.2191	0.334384	-12.6964	1.00231	13.2574	-0.743188	NA	NA	5e-10	0.73809	6.18973e-37	0.316193	4.09036e-40	0.457368	NA	NA	3.73604e-07	0.875986	7.32246e-33	0.799662	6.048e-36	0.861312	NA	NA
IFNAR2	7.2164e-15	3.21869e-11	7.78063	Minor_Salivary_Gland	1.17276e-32	1.33002e-28	-11.9008	Esophagus_Muscularis	2.30546e-35	4.04043e-31	-12.41	NA	NA	NA	1	1	1	0	3	-6.2191	0.334384	-12.6964	1.00231	-13.2888	0.687607	NA	NA	5e-10	0.73809	6.18973e-37	0.316193	2.68717e-40	0.491701	NA	NA	3.73604e-07	0.875986	7.32246e-33	0.799662	6.59304e-36	0.875065	NA	NA
IFNAR2	7.2164e-15	3.21869e-11	7.78063	Minor_Salivary_Gland	1.17276e-32	1.33002e-28	-11.9008	Heart_Atrial_Appendage	2.30546e-35	2.41801e-31	-12.41	NA	NA	NA	1	1	1	0	3	-6.2191	0.334384	-12.6964	1.00231	-13.2888	0.687607	NA	NA	5e-10	0.73809	6.18973e-37	0.316193	2.68717e-40	0.491701	NA	NA	3.73604e-07	0.875986	7.32246e-33	0.799662	4.02194e-36	0.877988	NA	NA
IFNAR2	7.2164e-15	3.21869e-11	7.78063	Minor_Salivary_Gland	1.17276e-32	1.33002e-28	-11.9008	Heart_Left_Ventricle	1.91852e-35	2.89984e-31	-12.4247	NA	NA	NA	1	1	1	0	3	-6.2191	0.334384	-12.6964	1.00231	-13.2673	0.779068	NA	NA	5e-10	0.73809	6.18973e-37	0.316193	3.58264e-40	0.43594	NA	NA	3.73604e-07	0.875986	7.32246e-33	0.799662	4.74441e-36	0.850451	NA	NA
IFNAR2	7.2164e-15	3.21869e-11	7.78063	Minor_Salivary_Gland	1.17276e-32	1.33002e-28	-11.9008	Kidney_Cortex	2.64331e-35	2.33497e-31	-12.3991	NA	NA	NA	1	1	1	0	3	-6.2191	0.334384	-12.6964	1.00231	-13.2574	0.743188	NA	NA	5e-10	0.73809	6.18973e-37	0.316193	4.09036e-40	0.457368	NA	NA	3.73604e-07	0.875986	7.32246e-33	0.799662	3.82878e-36	0.867999	NA	NA
IFNAR2	7.2164e-15	3.21869e-11	7.78063	Minor_Salivary_Gland	1.17276e-32	1.33002e-28	-11.9008	Liver	2.64331e-35	1.74212e-31	-12.3991	NA	NA	NA	1	1	1	0	3	-6.2191	0.334384	-12.6964	1.00231	-13.2574	0.743188	NA	NA	5e-10	0.73809	6.18973e-37	0.316193	4.09036e-40	0.457368	NA	NA	3.73604e-07	0.875986	7.32246e-33	0.799662	2.84825e-36	0.87295	NA	NA
IFNAR2	7.2164e-15	3.21869e-11	7.78063	Minor_Salivary_Gland	1.17276e-32	1.33002e-28	-11.9008	Lung	1.72962e-35	1.78e-31	12.433	NA	NA	NA	1	1	1	0	3	-6.2191	0.334384	-12.6964	1.00231	13.256	-0.746935	NA	NA	5e-10	0.73809	6.18973e-37	0.316193	4.16652e-40	0.455103	NA	NA	3.73604e-07	0.875986	7.32246e-33	0.799662	2.96556e-36	0.856473	NA	NA
IFNAR2	7.2164e-15	3.21869e-11	7.78063	Minor_Salivary_Gland	1.17276e-32	1.33002e-28	-11.9008	Minor_Salivary_Gland	3.2381e-36	9.04919e-32	-12.5662	NA	NA	NA	1	1	1	0	3	-6.2191	0.334384	-12.6964	1.00231	-13.4482	0.778925	NA	NA	5e-10	0.73809	6.18973e-37	0.316193	3.15389e-41	0.436024	NA	NA	3.73604e-07	0.875986	7.32246e-33	0.799662	9.31975e-37	0.859299	NA	NA
IFNAR2	7.2164e-15	3.21869e-11	7.78063	Minor_Salivary_Gland	1.17276e-32	1.33002e-28	-11.9008	Muscle_Skeletal	5.827e-37	1.4113e-32	-12.7011	NA	NA	NA	1	1	1	0	3	-6.2191	0.334384	-12.6964	1.00231	-13.5536	0.85334	NA	NA	5e-10	0.73809	6.18973e-37	0.316193	7.54413e-42	0.393471	NA	NA	3.73604e-07	0.875986	7.32246e-33	0.799662	1.93168e-37	0.831682	NA	NA
IFNAR2	7.2164e-15	3.21869e-11	7.78063	Minor_Salivary_Gland	1.17276e-32	1.33002e-28	-11.9008	Nerve_Tibial	1.72962e-35	1.83636e-31	-12.433	NA	NA	NA	1	1	1	0	3	-6.2191	0.334384	-12.6964	1.00231	-13.256	0.794433	NA	NA	5e-10	0.73809	6.18973e-37	0.316193	4.16652e-40	0.426944	NA	NA	3.73604e-07	0.875986	7.32246e-33	0.799662	3.05489e-36	0.845543	NA	NA
IFNAR2	7.2164e-15	3.21869e-11	7.78063	Minor_Salivary_Gland	1.17276e-32	1.33002e-28	-11.9008	Ovary	2.64331e-35	8.02191e-31	-12.3991	NA	NA	NA	1	1	1	0	3	-6.2191	0.334384	-12.6964	1.00231	-13.2574	0.743188	NA	NA	5e-10	0.73809	6.18973e-37	0.316193	4.09036e-40	0.457368	NA	NA	3.73604e-07	0.875986	7.32246e-33	0.799662	1.31174e-35	0.85788	NA	NA
IFNAR2	7.2164e-15	3.21869e-11	7.78063	Minor_Salivary_Gland	1.17276e-32	1.33002e-28	-11.9008	Pancreas	3.03526e-35	6.95439e-31	-12.388	NA	NA	NA	1	1	1	0	3	-6.2191	0.334384	-12.6964	1.00231	-13.2509	0.729998	NA	NA	5e-10	0.73809	6.18973e-37	0.316193	4.45986e-40	0.465391	NA	NA	3.73604e-07	0.875986	7.32246e-33	0.799662	1.08036e-35	0.865398	NA	NA
IFNAR2	7.2164e-15	3.21869e-11	7.78063	Minor_Salivary_Gland	1.17276e-32	1.33002e-28	-11.9008	Pituitary	2.30546e-35	4.21039e-31	12.41	NA	NA	NA	1	1	1	0	3	-6.2191	0.334384	-12.6964	1.00231	13.2888	-0.646117	NA	NA	5e-10	0.73809	6.18973e-37	0.316193	2.68717e-40	0.518204	NA	NA	3.73604e-07	0.875986	7.32246e-33	0.799662	6.89041e-36	0.888391	NA	NA
IFNAR2	7.2164e-15	3.21869e-11	7.78063	Minor_Salivary_Gland	1.17276e-32	1.33002e-28	-11.9008	Prostate	2.30546e-35	4.12488e-31	12.41	NA	NA	NA	1	1	1	0	3	-6.2191	0.334384	-12.6964	1.00231	13.2888	-0.687607	NA	NA	5e-10	0.73809	6.18973e-37	0.316193	2.68717e-40	0.491701	NA	NA	3.73604e-07	0.875986	7.32246e-33	0.799662	6.74909e-36	0.87915	NA	NA
IFNAR2	7.2164e-15	3.21869e-11	7.78063	Minor_Salivary_Gland	1.17276e-32	1.33002e-28	-11.9008	Skin_Not_Sun_Exposed_Suprapubic	1.72962e-35	2.76878e-31	-12.433	NA	NA	NA	1	1	1	0	3	-6.2191	0.334384	-12.6964	1.00231	-13.256	0.794433	NA	NA	5e-10	0.73809	6.18973e-37	0.316193	4.16652e-40	0.426944	NA	NA	3.73604e-07	0.875986	7.32246e-33	0.799662	7.03079e-36	0.844208	NA	NA
IFNAR2	7.2164e-15	3.21869e-11	7.78063	Minor_Salivary_Gland	1.17276e-32	1.33002e-28	-11.9008	Skin_Sun_Exposed_Lower_leg	2.64331e-35	2.84156e-31	-12.3991	NA	NA	NA	1	1	1	0	3	-6.2191	0.334384	-12.6964	1.00231	-13.2574	0.743188	NA	NA	5e-10	0.73809	6.18973e-37	0.316193	4.09036e-40	0.457368	NA	NA	3.73604e-07	0.875986	7.32246e-33	0.799662	4.63806e-36	0.859678	NA	NA
IFNAR2	7.2164e-15	3.21869e-11	7.78063	Minor_Salivary_Gland	1.17276e-32	1.33002e-28	-11.9008	Small_Intestine_Terminal_Ileum	1.30767e-32	3.81551e-28	-11.8917	NA	NA	NA	1	1	1	0	3	-6.2191	0.334384	-12.6964	1.00231	-12.7484	0.730445	NA	NA	5e-10	0.73809	6.18973e-37	0.316193	3.18312e-37	0.465118	NA	NA	3.73604e-07	0.875986	7.32246e-33	0.799662	9.83742e-33	0.8674	NA	NA
IFNAR2	7.2164e-15	3.21869e-11	7.78063	Minor_Salivary_Gland	1.17276e-32	1.33002e-28	-11.9008	Spleen	1.72962e-35	1.57763e-31	-12.433	NA	NA	NA	1	1	1	0	3	-6.2191	0.334384	-12.6964	1.00231	-13.256	0.794433	NA	NA	5e-10	0.73809	6.18973e-37	0.316193	4.16652e-40	0.426944	NA	NA	3.73604e-07	0.875986	7.32246e-33	0.799662	2.62657e-36	0.842054	NA	NA
IFNAR2	7.2164e-15	3.21869e-11	7.78063	Minor_Salivary_Gland	1.17276e-32	1.33002e-28	-11.9008	Stomach	1.72962e-35	2.38682e-31	-12.433	NA	NA	NA	1	1	1	0	3	-6.2191	0.334384	-12.6964	1.00231	-13.256	0.794433	NA	NA	5e-10	0.73809	6.18973e-37	0.316193	4.16652e-40	0.426944	NA	NA	3.73604e-07	0.875986	7.32246e-33	0.799662	3.97708e-36	0.847972	NA	NA
IFNAR2	7.2164e-15	3.21869e-11	7.78063	Minor_Salivary_Gland	1.17276e-32	1.33002e-28	-11.9008	Testis	1.72962e-35	9.01445e-31	-12.433	NA	NA	NA	1	1	1	0	3	-6.2191	0.334384	-12.6964	1.00231	-13.256	0.794433	NA	NA	5e-10	0.73809	6.18973e-37	0.316193	4.16652e-40	0.426944	NA	NA	3.73604e-07	0.875986	7.32246e-33	0.799662	2.28908e-35	0.859563	NA	NA
IFNAR2	7.2164e-15	3.21869e-11	7.78063	Minor_Salivary_Gland	1.17276e-32	1.33002e-28	-11.9008	Thyroid	2.47954e-35	3.02976e-31	-12.4042	NA	NA	NA	1	1	1	0	3	-6.2191	0.334384	-12.6964	1.00231	-13.2724	0.7696	NA	NA	5e-10	0.73809	6.18973e-37	0.316193	3.3448e-40	0.441537	NA	NA	3.73604e-07	0.875986	7.32246e-33	0.799662	4.95602e-36	0.857735	NA	NA
IFNAR2	7.2164e-15	3.21869e-11	7.78063	Minor_Salivary_Gland	1.17276e-32	1.33002e-28	-11.9008	Uterus	2.64331e-35	3.82354e-31	-12.3991	NA	NA	NA	1	1	1	0	3	-6.2191	0.334384	-12.6964	1.00231	-13.2574	0.743188	NA	NA	5e-10	0.73809	6.18973e-37	0.316193	4.09036e-40	0.457368	NA	NA	3.73604e-07	0.875986	7.32246e-33	0.799662	6.26745e-36	0.85966	NA	NA
IFNAR2	7.2164e-15	3.21869e-11	7.78063	Minor_Salivary_Gland	1.17276e-32	1.33002e-28	-11.9008	Vagina	1.72962e-35	4.6999e-31	-12.433	NA	NA	NA	1	1	1	0	3	-6.2191	0.334384	-12.6964	1.00231	-13.256	0.794433	NA	NA	5e-10	0.73809	6.18973e-37	0.316193	4.16652e-40	0.426944	NA	NA	3.73604e-07	0.875986	7.32246e-33	0.799662	1.05942e-35	0.847896	NA	NA
IFNAR2	7.2164e-15	3.21869e-11	7.78063	Minor_Salivary_Gland	1.17276e-32	1.33002e-28	-11.9008	Whole_Blood	1.72962e-35	1.22055e-31	-12.433	NA	NA	NA	1	1	1	0	3	-6.2191	0.334384	-12.6964	1.00231	-13.256	0.794433	NA	NA	5e-10	0.73809	6.18973e-37	0.316193	4.16652e-40	0.426944	NA	NA	3.73604e-07	0.875986	7.32246e-33	0.799662	2.02566e-36	0.84581	NA	NA
IFNAR2	7.2164e-15	3.21869e-11	7.78063	Minor_Salivary_Gland	1.17276e-32	1.33002e-28	-11.9008	smultixcan	1.3788e-35	7.1148e-31	-12.4254	NA	NA	NA	1	1	1	0	3	-6.2191	0.334384	-12.6964	1.00231	-13.2669	0.758824	NA	NA	5e-10	0.73809	6.18973e-37	0.316193	2.49455e-40	0.446973	NA	NA	3.73604e-07	0.875986	7.32246e-33	0.799662	1.06487e-35	0.845522	NA	NA
IFNAR2	7.2164e-15	3.21869e-11	7.78063	Muscle_Skeletal	7.97816e-36	9.07834e-32	12.4947	Adipose_Subcutaneous	1.72962e-35	1.44236e-31	-12.433	NA	NA	NA	1	1	1	0	3	-6.2191	0.334384	12.4306	-0.78581	-13.256	0.794433	NA	NA	5e-10	0.73809	1.78386e-35	0.431979	4.16652e-40	0.426944	NA	NA	3.73604e-07	0.875986	2.10977e-31	0.854199	2.39658e-36	0.855982	NA	NA
IFNAR2	7.2164e-15	3.21869e-11	7.78063	Muscle_Skeletal	7.97816e-36	9.07834e-32	12.4947	Adipose_Visceral_Omentum	2.30546e-35	2.09132e-31	-12.41	NA	NA	NA	1	1	1	0	3	-6.2191	0.334384	12.4306	-0.78581	-13.2888	0.687607	NA	NA	5e-10	0.73809	1.78386e-35	0.431979	2.68717e-40	0.491701	NA	NA	3.73604e-07	0.875986	2.10977e-31	0.854199	3.41422e-36	0.880733	NA	NA
IFNAR2	7.2164e-15	3.21869e-11	7.78063	Muscle_Skeletal	7.97816e-36	9.07834e-32	12.4947	Adrenal_Gland	2.64331e-35	3.62953e-31	12.3991	NA	NA	NA	1	1	1	0	3	-6.2191	0.334384	12.4306	-0.78581	13.2574	-0.743188	NA	NA	5e-10	0.73809	1.78386e-35	0.431979	4.09036e-40	0.457368	NA	NA	3.73604e-07	0.875986	2.10977e-31	0.854199	5.92857e-36	0.85807	NA	NA
IFNAR2	7.2164e-15	3.21869e-11	7.78063	Muscle_Skeletal	7.97816e-36	9.07834e-32	12.4947	Artery_Aorta	1.72962e-35	1.61633e-31	-12.433	NA	NA	NA	1	1	1	0	3	-6.2191	0.334384	12.4306	-0.78581	-13.256	0.794433	NA	NA	5e-10	0.73809	1.78386e-35	0.431979	4.16652e-40	0.426944	NA	NA	3.73604e-07	0.875986	2.10977e-31	0.854199	2.68649e-36	0.850446	NA	NA
IFNAR2	7.2164e-15	3.21869e-11	7.78063	Muscle_Skeletal	7.97816e-36	9.07834e-32	12.4947	Artery_Coronary	1.72962e-35	4.0132e-31	-12.433	NA	NA	NA	1	1	1	0	3	-6.2191	0.334384	12.4306	-0.78581	-13.256	0.794433	NA	NA	5e-10	0.73809	1.78386e-35	0.431979	4.16652e-40	0.426944	NA	NA	3.73604e-07	0.875986	2.10977e-31	0.854199	6.66872e-36	0.851505	NA	NA
IFNAR2	7.2164e-15	3.21869e-11	7.78063	Muscle_Skeletal	7.97816e-36	9.07834e-32	12.4947	Artery_Tibial	2.30546e-35	2.73996e-31	-12.41	NA	NA	NA	1	1	1	0	3	-6.2191	0.334384	12.4306	-0.78581	-13.2888	0.687607	NA	NA	5e-10	0.73809	1.78386e-35	0.431979	2.68717e-40	0.491701	NA	NA	3.73604e-07	0.875986	2.10977e-31	0.854199	4.54067e-36	0.876194	NA	NA
IFNAR2	7.2164e-15	3.21869e-11	7.78063	Muscle_Skeletal	7.97816e-36	9.07834e-32	12.4947	Brain_Amygdala	1.72962e-35	2.37448e-31	12.433	NA	NA	NA	1	1	1	0	3	-6.2191	0.334384	12.4306	-0.78581	13.256	-0.758442	NA	NA	5e-10	0.73809	1.78386e-35	0.431979	4.16652e-40	0.448187	NA	NA	3.73604e-07	0.875986	2.10977e-31	0.854199	3.9559e-36	0.872325	NA	NA
IFNAR2	7.2164e-15	3.21869e-11	7.78063	Muscle_Skeletal	7.97816e-36	9.07834e-32	12.4947	Brain_Anterior_cingulate_cortex_BA24	1.72962e-35	2.84486e-31	-12.433	NA	NA	NA	1	1	1	0	3	-6.2191	0.334384	12.4306	-0.78581	-13.256	0.794433	NA	NA	5e-10	0.73809	1.78386e-35	0.431979	4.16652e-40	0.426944	NA	NA	3.73604e-07	0.875986	2.10977e-31	0.854199	4.73295e-36	0.851947	NA	NA
IFNAR2	7.2164e-15	3.21869e-11	7.78063	Muscle_Skeletal	7.97816e-36	9.07834e-32	12.4947	Brain_Caudate_basal_ganglia	2.30546e-35	2.76183e-31	-12.41	NA	NA	NA	1	1	1	0	3	-6.2191	0.334384	12.4306	-0.78581	-13.2888	0.687607	NA	NA	5e-10	0.73809	1.78386e-35	0.431979	2.68717e-40	0.491701	NA	NA	3.73604e-07	0.875986	2.10977e-31	0.854199	5.27668e-36	0.880591	NA	NA
IFNAR2	7.2164e-15	3.21869e-11	7.78063	Muscle_Skeletal	7.97816e-36	9.07834e-32	12.4947	Brain_Cerebellar_Hemisphere	2.30546e-35	3.94064e-31	12.41	NA	NA	NA	1	1	1	0	3	-6.2191	0.334384	12.4306	-0.78581	13.2888	-0.687607	NA	NA	5e-10	0.73809	1.78386e-35	0.431979	2.68717e-40	0.491701	NA	NA	3.73604e-07	0.875986	2.10977e-31	0.854199	6.43945e-36	0.872676	NA	NA
IFNAR2	7.2164e-15	3.21869e-11	7.78063	Muscle_Skeletal	7.97816e-36	9.07834e-32	12.4947	Brain_Cerebellum	1.91852e-35	5.87604e-31	-12.4247	NA	NA	NA	1	1	1	0	3	-6.2191	0.334384	12.4306	-0.78581	-13.2673	0.779068	NA	NA	5e-10	0.73809	1.78386e-35	0.431979	3.58264e-40	0.43594	NA	NA	3.73604e-07	0.875986	2.10977e-31	0.854199	1.16006e-35	0.848204	NA	NA
IFNAR2	7.2164e-15	3.21869e-11	7.78063	Muscle_Skeletal	7.97816e-36	9.07834e-32	12.4947	Brain_Cortex	1.30767e-32	3.44583e-28	-11.8917	NA	NA	NA	1	1	1	0	3	-6.2191	0.334384	12.4306	-0.78581	-12.7484	0.730445	NA	NA	5e-10	0.73809	1.78386e-35	0.431979	3.18312e-37	0.465118	NA	NA	3.73604e-07	0.875986	2.10977e-31	0.854199	8.83792e-33	0.866727	NA	NA
IFNAR2	7.2164e-15	3.21869e-11	7.78063	Muscle_Skeletal	7.97816e-36	9.07834e-32	12.4947	Brain_Frontal_Cortex_BA9	1.72962e-35	3.14302e-31	-12.433	NA	NA	NA	1	1	1	0	3	-6.2191	0.334384	12.4306	-0.78581	-13.256	0.794433	NA	NA	5e-10	0.73809	1.78386e-35	0.431979	4.16652e-40	0.426944	NA	NA	3.73604e-07	0.875986	2.10977e-31	0.854199	5.2421e-36	0.856243	NA	NA
IFNAR2	7.2164e-15	3.21869e-11	7.78063	Muscle_Skeletal	7.97816e-36	9.07834e-32	12.4947	Brain_Hippocampus	2.30546e-35	4.67179e-31	-12.41	NA	NA	NA	1	1	1	0	3	-6.2191	0.334384	12.4306	-0.78581	-13.2888	0.687607	NA	NA	5e-10	0.73809	1.78386e-35	0.431979	2.68717e-40	0.491701	NA	NA	3.73604e-07	0.875986	2.10977e-31	0.854199	5.757e-36	0.883926	NA	NA
IFNAR2	7.2164e-15	3.21869e-11	7.78063	Muscle_Skeletal	7.97816e-36	9.07834e-32	12.4947	Brain_Hypothalamus	2.64331e-35	5.94744e-31	-12.3991	NA	NA	NA	1	1	1	0	3	-6.2191	0.334384	12.4306	-0.78581	-13.2574	0.743188	NA	NA	5e-10	0.73809	1.78386e-35	0.431979	4.09036e-40	0.457368	NA	NA	3.73604e-07	0.875986	2.10977e-31	0.854199	9.71706e-36	0.871595	NA	NA
IFNAR2	7.2164e-15	3.21869e-11	7.78063	Muscle_Skeletal	7.97816e-36	9.07834e-32	12.4947	Brain_Nucleus_accumbens_basal_ganglia	2.64331e-35	6.46104e-31	-12.3991	NA	NA	NA	1	1	1	0	3	-6.2191	0.334384	12.4306	-0.78581	-13.2574	0.743188	NA	NA	5e-10	0.73809	1.78386e-35	0.431979	4.09036e-40	0.457368	NA	NA	3.73604e-07	0.875986	2.10977e-31	0.854199	1.05568e-35	0.869648	NA	NA
IFNAR2	7.2164e-15	3.21869e-11	7.78063	Muscle_Skeletal	7.97816e-36	9.07834e-32	12.4947	Brain_Putamen_basal_ganglia	1.72962e-35	2.80362e-31	-12.433	NA	NA	NA	1	1	1	0	3	-6.2191	0.334384	12.4306	-0.78581	-13.256	0.794433	NA	NA	5e-10	0.73809	1.78386e-35	0.431979	4.16652e-40	0.426944	NA	NA	3.73604e-07	0.875986	2.10977e-31	0.854199	4.67066e-36	0.850416	NA	NA
IFNAR2	7.2164e-15	3.21869e-11	7.78063	Muscle_Skeletal	7.97816e-36	9.07834e-32	12.4947	Brain_Spinal_cord_cervical_c-1	2.30546e-35	1.88512e-31	12.41	NA	NA	NA	1	1	1	0	3	-6.2191	0.334384	12.4306	-0.78581	13.2888	-0.643102	NA	NA	5e-10	0.73809	1.78386e-35	0.431979	2.68717e-40	0.520158	NA	NA	3.73604e-07	0.875986	2.10977e-31	0.854199	3.07909e-36	0.892732	NA	NA
IFNAR2	7.2164e-15	3.21869e-11	7.78063	Muscle_Skeletal	7.97816e-36	9.07834e-32	12.4947	Brain_Substantia_nigra	1.72962e-35	1.14336e-31	-12.433	NA	NA	NA	1	1	1	0	3	-6.2191	0.334384	12.4306	-0.78581	-13.256	0.794433	NA	NA	5e-10	0.73809	1.78386e-35	0.431979	4.16652e-40	0.426944	NA	NA	3.73604e-07	0.875986	2.10977e-31	0.854199	1.90879e-36	0.862032	NA	NA
IFNAR2	7.2164e-15	3.21869e-11	7.78063	Muscle_Skeletal	7.97816e-36	9.07834e-32	12.4947	Breast_Mammary_Tissue	2.30546e-35	1.4851e-31	-12.41	NA	NA	NA	1	1	1	0	3	-6.2191	0.334384	12.4306	-0.78581	-13.2888	0.687607	NA	NA	5e-10	0.73809	1.78386e-35	0.431979	2.68717e-40	0.491701	NA	NA	3.73604e-07	0.875986	2.10977e-31	0.854199	2.9062e-36	0.883123	NA	NA
IFNAR2	7.2164e-15	3.21869e-11	7.78063	Muscle_Skeletal	7.97816e-36	9.07834e-32	12.4947	Cells_Cultured_fibroblasts	2.30546e-35	2.47634e-31	-12.41	NA	NA	NA	1	1	1	0	3	-6.2191	0.334384	12.4306	-0.78581	-13.2888	0.687607	NA	NA	5e-10	0.73809	1.78386e-35	0.431979	2.68717e-40	0.491701	NA	NA	3.73604e-07	0.875986	2.10977e-31	0.854199	4.1143e-36	0.874486	NA	NA
IFNAR2	7.2164e-15	3.21869e-11	7.78063	Muscle_Skeletal	7.97816e-36	9.07834e-32	12.4947	Cells_EBV-transformed_lymphocytes	1.72962e-35	1.83531e-31	-12.433	NA	NA	NA	1	1	1	0	3	-6.2191	0.334384	12.4306	-0.78581	-13.256	0.794433	NA	NA	5e-10	0.73809	1.78386e-35	0.431979	4.16652e-40	0.426944	NA	NA	3.73604e-07	0.875986	2.10977e-31	0.854199	3.05479e-36	0.83908	NA	NA
IFNAR2	7.2164e-15	3.21869e-11	7.78063	Muscle_Skeletal	7.97816e-36	9.07834e-32	12.4947	Colon_Sigmoid	2.30546e-35	7.19488e-31	12.41	NA	NA	NA	1	1	1	0	3	-6.2191	0.334384	12.4306	-0.78581	13.2888	-0.623886	NA	NA	5e-10	0.73809	1.78386e-35	0.431979	2.68717e-40	0.532702	NA	NA	3.73604e-07	0.875986	2.10977e-31	0.854199	8.86633e-36	0.88623	NA	NA
IFNAR2	7.2164e-15	3.21869e-11	7.78063	Muscle_Skeletal	7.97816e-36	9.07834e-32	12.4947	Colon_Transverse	2.64331e-35	8.18923e-31	-12.3991	NA	NA	NA	1	1	1	0	3	-6.2191	0.334384	12.4306	-0.78581	-13.2574	0.743188	NA	NA	5e-10	0.73809	1.78386e-35	0.431979	4.09036e-40	0.457368	NA	NA	3.73604e-07	0.875986	2.10977e-31	0.854199	1.33931e-35	0.864205	NA	NA
IFNAR2	7.2164e-15	3.21869e-11	7.78063	Muscle_Skeletal	7.97816e-36	9.07834e-32	12.4947	Esophagus_Gastroesophageal_Junction	1.72962e-35	4.07215e-31	-12.433	NA	NA	NA	1	1	1	0	3	-6.2191	0.334384	12.4306	-0.78581	-13.256	0.794433	NA	NA	5e-10	0.73809	1.78386e-35	0.431979	4.16652e-40	0.426944	NA	NA	3.73604e-07	0.875986	2.10977e-31	0.854199	6.78246e-36	0.847414	NA	NA
IFNAR2	7.2164e-15	3.21869e-11	7.78063	Muscle_Skeletal	7.97816e-36	9.07834e-32	12.4947	Esophagus_Mucosa	2.64331e-35	3.69719e-31	12.3991	NA	NA	NA	1	1	1	0	3	-6.2191	0.334384	12.4306	-0.78581	13.2574	-0.743188	NA	NA	5e-10	0.73809	1.78386e-35	0.431979	4.09036e-40	0.457368	NA	NA	3.73604e-07	0.875986	2.10977e-31	0.854199	6.048e-36	0.861312	NA	NA
IFNAR2	7.2164e-15	3.21869e-11	7.78063	Muscle_Skeletal	7.97816e-36	9.07834e-32	12.4947	Esophagus_Muscularis	2.30546e-35	4.04043e-31	-12.41	NA	NA	NA	1	1	1	0	3	-6.2191	0.334384	12.4306	-0.78581	-13.2888	0.687607	NA	NA	5e-10	0.73809	1.78386e-35	0.431979	2.68717e-40	0.491701	NA	NA	3.73604e-07	0.875986	2.10977e-31	0.854199	6.59304e-36	0.875065	NA	NA
IFNAR2	7.2164e-15	3.21869e-11	7.78063	Muscle_Skeletal	7.97816e-36	9.07834e-32	12.4947	Heart_Atrial_Appendage	2.30546e-35	2.41801e-31	-12.41	NA	NA	NA	1	1	1	0	3	-6.2191	0.334384	12.4306	-0.78581	-13.2888	0.687607	NA	NA	5e-10	0.73809	1.78386e-35	0.431979	2.68717e-40	0.491701	NA	NA	3.73604e-07	0.875986	2.10977e-31	0.854199	4.02194e-36	0.877988	NA	NA
IFNAR2	7.2164e-15	3.21869e-11	7.78063	Muscle_Skeletal	7.97816e-36	9.07834e-32	12.4947	Heart_Left_Ventricle	1.91852e-35	2.89984e-31	-12.4247	NA	NA	NA	1	1	1	0	3	-6.2191	0.334384	12.4306	-0.78581	-13.2673	0.779068	NA	NA	5e-10	0.73809	1.78386e-35	0.431979	3.58264e-40	0.43594	NA	NA	3.73604e-07	0.875986	2.10977e-31	0.854199	4.74441e-36	0.850451	NA	NA
IFNAR2	7.2164e-15	3.21869e-11	7.78063	Muscle_Skeletal	7.97816e-36	9.07834e-32	12.4947	Kidney_Cortex	2.64331e-35	2.33497e-31	-12.3991	NA	NA	NA	1	1	1	0	3	-6.2191	0.334384	12.4306	-0.78581	-13.2574	0.743188	NA	NA	5e-10	0.73809	1.78386e-35	0.431979	4.09036e-40	0.457368	NA	NA	3.73604e-07	0.875986	2.10977e-31	0.854199	3.82878e-36	0.867999	NA	NA
IFNAR2	7.2164e-15	3.21869e-11	7.78063	Muscle_Skeletal	7.97816e-36	9.07834e-32	12.4947	Liver	2.64331e-35	1.74212e-31	-12.3991	NA	NA	NA	1	1	1	0	3	-6.2191	0.334384	12.4306	-0.78581	-13.2574	0.743188	NA	NA	5e-10	0.73809	1.78386e-35	0.431979	4.09036e-40	0.457368	NA	NA	3.73604e-07	0.875986	2.10977e-31	0.854199	2.84825e-36	0.87295	NA	NA
IFNAR2	7.2164e-15	3.21869e-11	7.78063	Muscle_Skeletal	7.97816e-36	9.07834e-32	12.4947	Lung	1.72962e-35	1.78e-31	12.433	NA	NA	NA	1	1	1	0	3	-6.2191	0.334384	12.4306	-0.78581	13.256	-0.746935	NA	NA	5e-10	0.73809	1.78386e-35	0.431979	4.16652e-40	0.455103	NA	NA	3.73604e-07	0.875986	2.10977e-31	0.854199	2.96556e-36	0.856473	NA	NA
IFNAR2	7.2164e-15	3.21869e-11	7.78063	Muscle_Skeletal	7.97816e-36	9.07834e-32	12.4947	Minor_Salivary_Gland	3.2381e-36	9.04919e-32	-12.5662	NA	NA	NA	1	1	1	0	3	-6.2191	0.334384	12.4306	-0.78581	-13.4482	0.778925	NA	NA	5e-10	0.73809	1.78386e-35	0.431979	3.15389e-41	0.436024	NA	NA	3.73604e-07	0.875986	2.10977e-31	0.854199	9.31975e-37	0.859299	NA	NA
IFNAR2	7.2164e-15	3.21869e-11	7.78063	Muscle_Skeletal	7.97816e-36	9.07834e-32	12.4947	Muscle_Skeletal	5.827e-37	1.4113e-32	-12.7011	NA	NA	NA	1	1	1	0	3	-6.2191	0.334384	12.4306	-0.78581	-13.5536	0.85334	NA	NA	5e-10	0.73809	1.78386e-35	0.431979	7.54413e-42	0.393471	NA	NA	3.73604e-07	0.875986	2.10977e-31	0.854199	1.93168e-37	0.831682	NA	NA
IFNAR2	7.2164e-15	3.21869e-11	7.78063	Muscle_Skeletal	7.97816e-36	9.07834e-32	12.4947	Nerve_Tibial	1.72962e-35	1.83636e-31	-12.433	NA	NA	NA	1	1	1	0	3	-6.2191	0.334384	12.4306	-0.78581	-13.256	0.794433	NA	NA	5e-10	0.73809	1.78386e-35	0.431979	4.16652e-40	0.426944	NA	NA	3.73604e-07	0.875986	2.10977e-31	0.854199	3.05489e-36	0.845543	NA	NA
IFNAR2	7.2164e-15	3.21869e-11	7.78063	Muscle_Skeletal	7.97816e-36	9.07834e-32	12.4947	Ovary	2.64331e-35	8.02191e-31	-12.3991	NA	NA	NA	1	1	1	0	3	-6.2191	0.334384	12.4306	-0.78581	-13.2574	0.743188	NA	NA	5e-10	0.73809	1.78386e-35	0.431979	4.09036e-40	0.457368	NA	NA	3.73604e-07	0.875986	2.10977e-31	0.854199	1.31174e-35	0.85788	NA	NA
IFNAR2	7.2164e-15	3.21869e-11	7.78063	Muscle_Skeletal	7.97816e-36	9.07834e-32	12.4947	Pancreas	3.03526e-35	6.95439e-31	-12.388	NA	NA	NA	1	1	1	0	3	-6.2191	0.334384	12.4306	-0.78581	-13.2509	0.729998	NA	NA	5e-10	0.73809	1.78386e-35	0.431979	4.45986e-40	0.465391	NA	NA	3.73604e-07	0.875986	2.10977e-31	0.854199	1.08036e-35	0.865398	NA	NA
IFNAR2	7.2164e-15	3.21869e-11	7.78063	Muscle_Skeletal	7.97816e-36	9.07834e-32	12.4947	Pituitary	2.30546e-35	4.21039e-31	12.41	NA	NA	NA	1	1	1	0	3	-6.2191	0.334384	12.4306	-0.78581	13.2888	-0.646117	NA	NA	5e-10	0.73809	1.78386e-35	0.431979	2.68717e-40	0.518204	NA	NA	3.73604e-07	0.875986	2.10977e-31	0.854199	6.89041e-36	0.888391	NA	NA
IFNAR2	7.2164e-15	3.21869e-11	7.78063	Muscle_Skeletal	7.97816e-36	9.07834e-32	12.4947	Prostate	2.30546e-35	4.12488e-31	12.41	NA	NA	NA	1	1	1	0	3	-6.2191	0.334384	12.4306	-0.78581	13.2888	-0.687607	NA	NA	5e-10	0.73809	1.78386e-35	0.431979	2.68717e-40	0.491701	NA	NA	3.73604e-07	0.875986	2.10977e-31	0.854199	6.74909e-36	0.87915	NA	NA
IFNAR2	7.2164e-15	3.21869e-11	7.78063	Muscle_Skeletal	7.97816e-36	9.07834e-32	12.4947	Skin_Not_Sun_Exposed_Suprapubic	1.72962e-35	2.76878e-31	-12.433	NA	NA	NA	1	1	1	0	3	-6.2191	0.334384	12.4306	-0.78581	-13.256	0.794433	NA	NA	5e-10	0.73809	1.78386e-35	0.431979	4.16652e-40	0.426944	NA	NA	3.73604e-07	0.875986	2.10977e-31	0.854199	7.03079e-36	0.844208	NA	NA
IFNAR2	7.2164e-15	3.21869e-11	7.78063	Muscle_Skeletal	7.97816e-36	9.07834e-32	12.4947	Skin_Sun_Exposed_Lower_leg	2.64331e-35	2.84156e-31	-12.3991	NA	NA	NA	1	1	1	0	3	-6.2191	0.334384	12.4306	-0.78581	-13.2574	0.743188	NA	NA	5e-10	0.73809	1.78386e-35	0.431979	4.09036e-40	0.457368	NA	NA	3.73604e-07	0.875986	2.10977e-31	0.854199	4.63806e-36	0.859678	NA	NA
IFNAR2	7.2164e-15	3.21869e-11	7.78063	Muscle_Skeletal	7.97816e-36	9.07834e-32	12.4947	Small_Intestine_Terminal_Ileum	1.30767e-32	3.81551e-28	-11.8917	NA	NA	NA	1	1	1	0	3	-6.2191	0.334384	12.4306	-0.78581	-12.7484	0.730445	NA	NA	5e-10	0.73809	1.78386e-35	0.431979	3.18312e-37	0.465118	NA	NA	3.73604e-07	0.875986	2.10977e-31	0.854199	9.83742e-33	0.8674	NA	NA
IFNAR2	7.2164e-15	3.21869e-11	7.78063	Muscle_Skeletal	7.97816e-36	9.07834e-32	12.4947	Spleen	1.72962e-35	1.57763e-31	-12.433	NA	NA	NA	1	1	1	0	3	-6.2191	0.334384	12.4306	-0.78581	-13.256	0.794433	NA	NA	5e-10	0.73809	1.78386e-35	0.431979	4.16652e-40	0.426944	NA	NA	3.73604e-07	0.875986	2.10977e-31	0.854199	2.62657e-36	0.842054	NA	NA
IFNAR2	7.2164e-15	3.21869e-11	7.78063	Muscle_Skeletal	7.97816e-36	9.07834e-32	12.4947	Stomach	1.72962e-35	2.38682e-31	-12.433	NA	NA	NA	1	1	1	0	3	-6.2191	0.334384	12.4306	-0.78581	-13.256	0.794433	NA	NA	5e-10	0.73809	1.78386e-35	0.431979	4.16652e-40	0.426944	NA	NA	3.73604e-07	0.875986	2.10977e-31	0.854199	3.97708e-36	0.847972	NA	NA
IFNAR2	7.2164e-15	3.21869e-11	7.78063	Muscle_Skeletal	7.97816e-36	9.07834e-32	12.4947	Testis	1.72962e-35	9.01445e-31	-12.433	NA	NA	NA	1	1	1	0	3	-6.2191	0.334384	12.4306	-0.78581	-13.256	0.794433	NA	NA	5e-10	0.73809	1.78386e-35	0.431979	4.16652e-40	0.426944	NA	NA	3.73604e-07	0.875986	2.10977e-31	0.854199	2.28908e-35	0.859563	NA	NA
IFNAR2	7.2164e-15	3.21869e-11	7.78063	Muscle_Skeletal	7.97816e-36	9.07834e-32	12.4947	Thyroid	2.47954e-35	3.02976e-31	-12.4042	NA	NA	NA	1	1	1	0	3	-6.2191	0.334384	12.4306	-0.78581	-13.2724	0.7696	NA	NA	5e-10	0.73809	1.78386e-35	0.431979	3.3448e-40	0.441537	NA	NA	3.73604e-07	0.875986	2.10977e-31	0.854199	4.95602e-36	0.857735	NA	NA
IFNAR2	7.2164e-15	3.21869e-11	7.78063	Muscle_Skeletal	7.97816e-36	9.07834e-32	12.4947	Uterus	2.64331e-35	3.82354e-31	-12.3991	NA	NA	NA	1	1	1	0	3	-6.2191	0.334384	12.4306	-0.78581	-13.2574	0.743188	NA	NA	5e-10	0.73809	1.78386e-35	0.431979	4.09036e-40	0.457368	NA	NA	3.73604e-07	0.875986	2.10977e-31	0.854199	6.26745e-36	0.85966	NA	NA
IFNAR2	7.2164e-15	3.21869e-11	7.78063	Muscle_Skeletal	7.97816e-36	9.07834e-32	12.4947	Vagina	1.72962e-35	4.6999e-31	-12.433	NA	NA	NA	1	1	1	0	3	-6.2191	0.334384	12.4306	-0.78581	-13.256	0.794433	NA	NA	5e-10	0.73809	1.78386e-35	0.431979	4.16652e-40	0.426944	NA	NA	3.73604e-07	0.875986	2.10977e-31	0.854199	1.05942e-35	0.847896	NA	NA
IFNAR2	7.2164e-15	3.21869e-11	7.78063	Muscle_Skeletal	7.97816e-36	9.07834e-32	12.4947	Whole_Blood	1.72962e-35	1.22055e-31	-12.433	NA	NA	NA	1	1	1	0	3	-6.2191	0.334384	12.4306	-0.78581	-13.256	0.794433	NA	NA	5e-10	0.73809	1.78386e-35	0.431979	4.16652e-40	0.426944	NA	NA	3.73604e-07	0.875986	2.10977e-31	0.854199	2.02566e-36	0.84581	NA	NA
IFNAR2	7.2164e-15	3.21869e-11	7.78063	Muscle_Skeletal	7.97816e-36	9.07834e-32	12.4947	smultixcan	1.3788e-35	7.1148e-31	-12.4254	NA	NA	NA	1	1	1	0	3	-6.2191	0.334384	12.4306	-0.78581	-13.2669	0.758824	NA	NA	5e-10	0.73809	1.78386e-35	0.431979	2.49455e-40	0.446973	NA	NA	3.73604e-07	0.875986	2.10977e-31	0.854199	1.06487e-35	0.845522	NA	NA
IFNAR2	7.2164e-15	3.21869e-11	7.78063	Ovary	1.72962e-35	1.94583e-31	12.433	Adipose_Subcutaneous	1.72962e-35	1.44236e-31	-12.433	NA	NA	NA	1	1	1	0	3	-6.2191	0.334384	11.9986	-0.794433	-13.256	0.794433	NA	NA	5e-10	0.73809	3.61502e-33	0.426944	4.16652e-40	0.426944	NA	NA	3.73604e-07	0.875986	4.2527e-29	0.859314	2.39658e-36	0.855982	NA	NA
IFNAR2	7.2164e-15	3.21869e-11	7.78063	Ovary	1.72962e-35	1.94583e-31	12.433	Adipose_Visceral_Omentum	2.30546e-35	2.09132e-31	-12.41	NA	NA	NA	1	1	1	0	3	-6.2191	0.334384	11.9986	-0.794433	-13.2888	0.687607	NA	NA	5e-10	0.73809	3.61502e-33	0.426944	2.68717e-40	0.491701	NA	NA	3.73604e-07	0.875986	4.2527e-29	0.859314	3.41422e-36	0.880733	NA	NA
IFNAR2	7.2164e-15	3.21869e-11	7.78063	Ovary	1.72962e-35	1.94583e-31	12.433	Adrenal_Gland	2.64331e-35	3.62953e-31	12.3991	NA	NA	NA	1	1	1	0	3	-6.2191	0.334384	11.9986	-0.794433	13.2574	-0.743188	NA	NA	5e-10	0.73809	3.61502e-33	0.426944	4.09036e-40	0.457368	NA	NA	3.73604e-07	0.875986	4.2527e-29	0.859314	5.92857e-36	0.85807	NA	NA
IFNAR2	7.2164e-15	3.21869e-11	7.78063	Ovary	1.72962e-35	1.94583e-31	12.433	Artery_Aorta	1.72962e-35	1.61633e-31	-12.433	NA	NA	NA	1	1	1	0	3	-6.2191	0.334384	11.9986	-0.794433	-13.256	0.794433	NA	NA	5e-10	0.73809	3.61502e-33	0.426944	4.16652e-40	0.426944	NA	NA	3.73604e-07	0.875986	4.2527e-29	0.859314	2.68649e-36	0.850446	NA	NA
IFNAR2	7.2164e-15	3.21869e-11	7.78063	Ovary	1.72962e-35	1.94583e-31	12.433	Artery_Coronary	1.72962e-35	4.0132e-31	-12.433	NA	NA	NA	1	1	1	0	3	-6.2191	0.334384	11.9986	-0.794433	-13.256	0.794433	NA	NA	5e-10	0.73809	3.61502e-33	0.426944	4.16652e-40	0.426944	NA	NA	3.73604e-07	0.875986	4.2527e-29	0.859314	6.66872e-36	0.851505	NA	NA
IFNAR2	7.2164e-15	3.21869e-11	7.78063	Ovary	1.72962e-35	1.94583e-31	12.433	Artery_Tibial	2.30546e-35	2.73996e-31	-12.41	NA	NA	NA	1	1	1	0	3	-6.2191	0.334384	11.9986	-0.794433	-13.2888	0.687607	NA	NA	5e-10	0.73809	3.61502e-33	0.426944	2.68717e-40	0.491701	NA	NA	3.73604e-07	0.875986	4.2527e-29	0.859314	4.54067e-36	0.876194	NA	NA
IFNAR2	7.2164e-15	3.21869e-11	7.78063	Ovary	1.72962e-35	1.94583e-31	12.433	Brain_Amygdala	1.72962e-35	2.37448e-31	12.433	NA	NA	NA	1	1	1	0	3	-6.2191	0.334384	11.9986	-0.794433	13.256	-0.758442	NA	NA	5e-10	0.73809	3.61502e-33	0.426944	4.16652e-40	0.448187	NA	NA	3.73604e-07	0.875986	4.2527e-29	0.859314	3.9559e-36	0.872325	NA	NA
IFNAR2	7.2164e-15	3.21869e-11	7.78063	Ovary	1.72962e-35	1.94583e-31	12.433	Brain_Anterior_cingulate_cortex_BA24	1.72962e-35	2.84486e-31	-12.433	NA	NA	NA	1	1	1	0	3	-6.2191	0.334384	11.9986	-0.794433	-13.256	0.794433	NA	NA	5e-10	0.73809	3.61502e-33	0.426944	4.16652e-40	0.426944	NA	NA	3.73604e-07	0.875986	4.2527e-29	0.859314	4.73295e-36	0.851947	NA	NA
IFNAR2	7.2164e-15	3.21869e-11	7.78063	Ovary	1.72962e-35	1.94583e-31	12.433	Brain_Caudate_basal_ganglia	2.30546e-35	2.76183e-31	-12.41	NA	NA	NA	1	1	1	0	3	-6.2191	0.334384	11.9986	-0.794433	-13.2888	0.687607	NA	NA	5e-10	0.73809	3.61502e-33	0.426944	2.68717e-40	0.491701	NA	NA	3.73604e-07	0.875986	4.2527e-29	0.859314	5.27668e-36	0.880591	NA	NA
IFNAR2	7.2164e-15	3.21869e-11	7.78063	Ovary	1.72962e-35	1.94583e-31	12.433	Brain_Cerebellar_Hemisphere	2.30546e-35	3.94064e-31	12.41	NA	NA	NA	1	1	1	0	3	-6.2191	0.334384	11.9986	-0.794433	13.2888	-0.687607	NA	NA	5e-10	0.73809	3.61502e-33	0.426944	2.68717e-40	0.491701	NA	NA	3.73604e-07	0.875986	4.2527e-29	0.859314	6.43945e-36	0.872676	NA	NA
IFNAR2	7.2164e-15	3.21869e-11	7.78063	Ovary	1.72962e-35	1.94583e-31	12.433	Brain_Cerebellum	1.91852e-35	5.87604e-31	-12.4247	NA	NA	NA	1	1	1	0	3	-6.2191	0.334384	11.9986	-0.794433	-13.2673	0.779068	NA	NA	5e-10	0.73809	3.61502e-33	0.426944	3.58264e-40	0.43594	NA	NA	3.73604e-07	0.875986	4.2527e-29	0.859314	1.16006e-35	0.848204	NA	NA
IFNAR2	7.2164e-15	3.21869e-11	7.78063	Ovary	1.72962e-35	1.94583e-31	12.433	Brain_Cortex	1.30767e-32	3.44583e-28	-11.8917	NA	NA	NA	1	1	1	0	3	-6.2191	0.334384	11.9986	-0.794433	-12.7484	0.730445	NA	NA	5e-10	0.73809	3.61502e-33	0.426944	3.18312e-37	0.465118	NA	NA	3.73604e-07	0.875986	4.2527e-29	0.859314	8.83792e-33	0.866727	NA	NA
IFNAR2	7.2164e-15	3.21869e-11	7.78063	Ovary	1.72962e-35	1.94583e-31	12.433	Brain_Frontal_Cortex_BA9	1.72962e-35	3.14302e-31	-12.433	NA	NA	NA	1	1	1	0	3	-6.2191	0.334384	11.9986	-0.794433	-13.256	0.794433	NA	NA	5e-10	0.73809	3.61502e-33	0.426944	4.16652e-40	0.426944	NA	NA	3.73604e-07	0.875986	4.2527e-29	0.859314	5.2421e-36	0.856243	NA	NA
IFNAR2	7.2164e-15	3.21869e-11	7.78063	Ovary	1.72962e-35	1.94583e-31	12.433	Brain_Hippocampus	2.30546e-35	4.67179e-31	-12.41	NA	NA	NA	1	1	1	0	3	-6.2191	0.334384	11.9986	-0.794433	-13.2888	0.687607	NA	NA	5e-10	0.73809	3.61502e-33	0.426944	2.68717e-40	0.491701	NA	NA	3.73604e-07	0.875986	4.2527e-29	0.859314	5.757e-36	0.883926	NA	NA
IFNAR2	7.2164e-15	3.21869e-11	7.78063	Ovary	1.72962e-35	1.94583e-31	12.433	Brain_Hypothalamus	2.64331e-35	5.94744e-31	-12.3991	NA	NA	NA	1	1	1	0	3	-6.2191	0.334384	11.9986	-0.794433	-13.2574	0.743188	NA	NA	5e-10	0.73809	3.61502e-33	0.426944	4.09036e-40	0.457368	NA	NA	3.73604e-07	0.875986	4.2527e-29	0.859314	9.71706e-36	0.871595	NA	NA
IFNAR2	7.2164e-15	3.21869e-11	7.78063	Ovary	1.72962e-35	1.94583e-31	12.433	Brain_Nucleus_accumbens_basal_ganglia	2.64331e-35	6.46104e-31	-12.3991	NA	NA	NA	1	1	1	0	3	-6.2191	0.334384	11.9986	-0.794433	-13.2574	0.743188	NA	NA	5e-10	0.73809	3.61502e-33	0.426944	4.09036e-40	0.457368	NA	NA	3.73604e-07	0.875986	4.2527e-29	0.859314	1.05568e-35	0.869648	NA	NA
IFNAR2	7.2164e-15	3.21869e-11	7.78063	Ovary	1.72962e-35	1.94583e-31	12.433	Brain_Putamen_basal_ganglia	1.72962e-35	2.80362e-31	-12.433	NA	NA	NA	1	1	1	0	3	-6.2191	0.334384	11.9986	-0.794433	-13.256	0.794433	NA	NA	5e-10	0.73809	3.61502e-33	0.426944	4.16652e-40	0.426944	NA	NA	3.73604e-07	0.875986	4.2527e-29	0.859314	4.67066e-36	0.850416	NA	NA
IFNAR2	7.2164e-15	3.21869e-11	7.78063	Ovary	1.72962e-35	1.94583e-31	12.433	Brain_Spinal_cord_cervical_c-1	2.30546e-35	1.88512e-31	12.41	NA	NA	NA	1	1	1	0	3	-6.2191	0.334384	11.9986	-0.794433	13.2888	-0.643102	NA	NA	5e-10	0.73809	3.61502e-33	0.426944	2.68717e-40	0.520158	NA	NA	3.73604e-07	0.875986	4.2527e-29	0.859314	3.07909e-36	0.892732	NA	NA
IFNAR2	7.2164e-15	3.21869e-11	7.78063	Ovary	1.72962e-35	1.94583e-31	12.433	Brain_Substantia_nigra	1.72962e-35	1.14336e-31	-12.433	NA	NA	NA	1	1	1	0	3	-6.2191	0.334384	11.9986	-0.794433	-13.256	0.794433	NA	NA	5e-10	0.73809	3.61502e-33	0.426944	4.16652e-40	0.426944	NA	NA	3.73604e-07	0.875986	4.2527e-29	0.859314	1.90879e-36	0.862032	NA	NA
IFNAR2	7.2164e-15	3.21869e-11	7.78063	Ovary	1.72962e-35	1.94583e-31	12.433	Breast_Mammary_Tissue	2.30546e-35	1.4851e-31	-12.41	NA	NA	NA	1	1	1	0	3	-6.2191	0.334384	11.9986	-0.794433	-13.2888	0.687607	NA	NA	5e-10	0.73809	3.61502e-33	0.426944	2.68717e-40	0.491701	NA	NA	3.73604e-07	0.875986	4.2527e-29	0.859314	2.9062e-36	0.883123	NA	NA
IFNAR2	7.2164e-15	3.21869e-11	7.78063	Ovary	1.72962e-35	1.94583e-31	12.433	Cells_Cultured_fibroblasts	2.30546e-35	2.47634e-31	-12.41	NA	NA	NA	1	1	1	0	3	-6.2191	0.334384	11.9986	-0.794433	-13.2888	0.687607	NA	NA	5e-10	0.73809	3.61502e-33	0.426944	2.68717e-40	0.491701	NA	NA	3.73604e-07	0.875986	4.2527e-29	0.859314	4.1143e-36	0.874486	NA	NA
IFNAR2	7.2164e-15	3.21869e-11	7.78063	Ovary	1.72962e-35	1.94583e-31	12.433	Cells_EBV-transformed_lymphocytes	1.72962e-35	1.83531e-31	-12.433	NA	NA	NA	1	1	1	0	3	-6.2191	0.334384	11.9986	-0.794433	-13.256	0.794433	NA	NA	5e-10	0.73809	3.61502e-33	0.426944	4.16652e-40	0.426944	NA	NA	3.73604e-07	0.875986	4.2527e-29	0.859314	3.05479e-36	0.83908	NA	NA
IFNAR2	7.2164e-15	3.21869e-11	7.78063	Ovary	1.72962e-35	1.94583e-31	12.433	Colon_Sigmoid	2.30546e-35	7.19488e-31	12.41	NA	NA	NA	1	1	1	0	3	-6.2191	0.334384	11.9986	-0.794433	13.2888	-0.623886	NA	NA	5e-10	0.73809	3.61502e-33	0.426944	2.68717e-40	0.532702	NA	NA	3.73604e-07	0.875986	4.2527e-29	0.859314	8.86633e-36	0.88623	NA	NA
IFNAR2	7.2164e-15	3.21869e-11	7.78063	Ovary	1.72962e-35	1.94583e-31	12.433	Colon_Transverse	2.64331e-35	8.18923e-31	-12.3991	NA	NA	NA	1	1	1	0	3	-6.2191	0.334384	11.9986	-0.794433	-13.2574	0.743188	NA	NA	5e-10	0.73809	3.61502e-33	0.426944	4.09036e-40	0.457368	NA	NA	3.73604e-07	0.875986	4.2527e-29	0.859314	1.33931e-35	0.864205	NA	NA
IFNAR2	7.2164e-15	3.21869e-11	7.78063	Ovary	1.72962e-35	1.94583e-31	12.433	Esophagus_Gastroesophageal_Junction	1.72962e-35	4.07215e-31	-12.433	NA	NA	NA	1	1	1	0	3	-6.2191	0.334384	11.9986	-0.794433	-13.256	0.794433	NA	NA	5e-10	0.73809	3.61502e-33	0.426944	4.16652e-40	0.426944	NA	NA	3.73604e-07	0.875986	4.2527e-29	0.859314	6.78246e-36	0.847414	NA	NA
IFNAR2	7.2164e-15	3.21869e-11	7.78063	Ovary	1.72962e-35	1.94583e-31	12.433	Esophagus_Mucosa	2.64331e-35	3.69719e-31	12.3991	NA	NA	NA	1	1	1	0	3	-6.2191	0.334384	11.9986	-0.794433	13.2574	-0.743188	NA	NA	5e-10	0.73809	3.61502e-33	0.426944	4.09036e-40	0.457368	NA	NA	3.73604e-07	0.875986	4.2527e-29	0.859314	6.048e-36	0.861312	NA	NA
IFNAR2	7.2164e-15	3.21869e-11	7.78063	Ovary	1.72962e-35	1.94583e-31	12.433	Esophagus_Muscularis	2.30546e-35	4.04043e-31	-12.41	NA	NA	NA	1	1	1	0	3	-6.2191	0.334384	11.9986	-0.794433	-13.2888	0.687607	NA	NA	5e-10	0.73809	3.61502e-33	0.426944	2.68717e-40	0.491701	NA	NA	3.73604e-07	0.875986	4.2527e-29	0.859314	6.59304e-36	0.875065	NA	NA
IFNAR2	7.2164e-15	3.21869e-11	7.78063	Ovary	1.72962e-35	1.94583e-31	12.433	Heart_Atrial_Appendage	2.30546e-35	2.41801e-31	-12.41	NA	NA	NA	1	1	1	0	3	-6.2191	0.334384	11.9986	-0.794433	-13.2888	0.687607	NA	NA	5e-10	0.73809	3.61502e-33	0.426944	2.68717e-40	0.491701	NA	NA	3.73604e-07	0.875986	4.2527e-29	0.859314	4.02194e-36	0.877988	NA	NA
IFNAR2	7.2164e-15	3.21869e-11	7.78063	Ovary	1.72962e-35	1.94583e-31	12.433	Heart_Left_Ventricle	1.91852e-35	2.89984e-31	-12.4247	NA	NA	NA	1	1	1	0	3	-6.2191	0.334384	11.9986	-0.794433	-13.2673	0.779068	NA	NA	5e-10	0.73809	3.61502e-33	0.426944	3.58264e-40	0.43594	NA	NA	3.73604e-07	0.875986	4.2527e-29	0.859314	4.74441e-36	0.850451	NA	NA
IFNAR2	7.2164e-15	3.21869e-11	7.78063	Ovary	1.72962e-35	1.94583e-31	12.433	Kidney_Cortex	2.64331e-35	2.33497e-31	-12.3991	NA	NA	NA	1	1	1	0	3	-6.2191	0.334384	11.9986	-0.794433	-13.2574	0.743188	NA	NA	5e-10	0.73809	3.61502e-33	0.426944	4.09036e-40	0.457368	NA	NA	3.73604e-07	0.875986	4.2527e-29	0.859314	3.82878e-36	0.867999	NA	NA
IFNAR2	7.2164e-15	3.21869e-11	7.78063	Ovary	1.72962e-35	1.94583e-31	12.433	Liver	2.64331e-35	1.74212e-31	-12.3991	NA	NA	NA	1	1	1	0	3	-6.2191	0.334384	11.9986	-0.794433	-13.2574	0.743188	NA	NA	5e-10	0.73809	3.61502e-33	0.426944	4.09036e-40	0.457368	NA	NA	3.73604e-07	0.875986	4.2527e-29	0.859314	2.84825e-36	0.87295	NA	NA
IFNAR2	7.2164e-15	3.21869e-11	7.78063	Ovary	1.72962e-35	1.94583e-31	12.433	Lung	1.72962e-35	1.78e-31	12.433	NA	NA	NA	1	1	1	0	3	-6.2191	0.334384	11.9986	-0.794433	13.256	-0.746935	NA	NA	5e-10	0.73809	3.61502e-33	0.426944	4.16652e-40	0.455103	NA	NA	3.73604e-07	0.875986	4.2527e-29	0.859314	2.96556e-36	0.856473	NA	NA
IFNAR2	7.2164e-15	3.21869e-11	7.78063	Ovary	1.72962e-35	1.94583e-31	12.433	Minor_Salivary_Gland	3.2381e-36	9.04919e-32	-12.5662	NA	NA	NA	1	1	1	0	3	-6.2191	0.334384	11.9986	-0.794433	-13.4482	0.778925	NA	NA	5e-10	0.73809	3.61502e-33	0.426944	3.15389e-41	0.436024	NA	NA	3.73604e-07	0.875986	4.2527e-29	0.859314	9.31975e-37	0.859299	NA	NA
IFNAR2	7.2164e-15	3.21869e-11	7.78063	Ovary	1.72962e-35	1.94583e-31	12.433	Muscle_Skeletal	5.827e-37	1.4113e-32	-12.7011	NA	NA	NA	1	1	1	0	3	-6.2191	0.334384	11.9986	-0.794433	-13.5536	0.85334	NA	NA	5e-10	0.73809	3.61502e-33	0.426944	7.54413e-42	0.393471	NA	NA	3.73604e-07	0.875986	4.2527e-29	0.859314	1.93168e-37	0.831682	NA	NA
IFNAR2	7.2164e-15	3.21869e-11	7.78063	Ovary	1.72962e-35	1.94583e-31	12.433	Nerve_Tibial	1.72962e-35	1.83636e-31	-12.433	NA	NA	NA	1	1	1	0	3	-6.2191	0.334384	11.9986	-0.794433	-13.256	0.794433	NA	NA	5e-10	0.73809	3.61502e-33	0.426944	4.16652e-40	0.426944	NA	NA	3.73604e-07	0.875986	4.2527e-29	0.859314	3.05489e-36	0.845543	NA	NA
IFNAR2	7.2164e-15	3.21869e-11	7.78063	Ovary	1.72962e-35	1.94583e-31	12.433	Ovary	2.64331e-35	8.02191e-31	-12.3991	NA	NA	NA	1	1	1	0	3	-6.2191	0.334384	11.9986	-0.794433	-13.2574	0.743188	NA	NA	5e-10	0.73809	3.61502e-33	0.426944	4.09036e-40	0.457368	NA	NA	3.73604e-07	0.875986	4.2527e-29	0.859314	1.31174e-35	0.85788	NA	NA
IFNAR2	7.2164e-15	3.21869e-11	7.78063	Ovary	1.72962e-35	1.94583e-31	12.433	Pancreas	3.03526e-35	6.95439e-31	-12.388	NA	NA	NA	1	1	1	0	3	-6.2191	0.334384	11.9986	-0.794433	-13.2509	0.729998	NA	NA	5e-10	0.73809	3.61502e-33	0.426944	4.45986e-40	0.465391	NA	NA	3.73604e-07	0.875986	4.2527e-29	0.859314	1.08036e-35	0.865398	NA	NA
IFNAR2	7.2164e-15	3.21869e-11	7.78063	Ovary	1.72962e-35	1.94583e-31	12.433	Pituitary	2.30546e-35	4.21039e-31	12.41	NA	NA	NA	1	1	1	0	3	-6.2191	0.334384	11.9986	-0.794433	13.2888	-0.646117	NA	NA	5e-10	0.73809	3.61502e-33	0.426944	2.68717e-40	0.518204	NA	NA	3.73604e-07	0.875986	4.2527e-29	0.859314	6.89041e-36	0.888391	NA	NA
IFNAR2	7.2164e-15	3.21869e-11	7.78063	Ovary	1.72962e-35	1.94583e-31	12.433	Prostate	2.30546e-35	4.12488e-31	12.41	NA	NA	NA	1	1	1	0	3	-6.2191	0.334384	11.9986	-0.794433	13.2888	-0.687607	NA	NA	5e-10	0.73809	3.61502e-33	0.426944	2.68717e-40	0.491701	NA	NA	3.73604e-07	0.875986	4.2527e-29	0.859314	6.74909e-36	0.87915	NA	NA
IFNAR2	7.2164e-15	3.21869e-11	7.78063	Ovary	1.72962e-35	1.94583e-31	12.433	Skin_Not_Sun_Exposed_Suprapubic	1.72962e-35	2.76878e-31	-12.433	NA	NA	NA	1	1	1	0	3	-6.2191	0.334384	11.9986	-0.794433	-13.256	0.794433	NA	NA	5e-10	0.73809	3.61502e-33	0.426944	4.16652e-40	0.426944	NA	NA	3.73604e-07	0.875986	4.2527e-29	0.859314	7.03079e-36	0.844208	NA	NA
IFNAR2	7.2164e-15	3.21869e-11	7.78063	Ovary	1.72962e-35	1.94583e-31	12.433	Skin_Sun_Exposed_Lower_leg	2.64331e-35	2.84156e-31	-12.3991	NA	NA	NA	1	1	1	0	3	-6.2191	0.334384	11.9986	-0.794433	-13.2574	0.743188	NA	NA	5e-10	0.73809	3.61502e-33	0.426944	4.09036e-40	0.457368	NA	NA	3.73604e-07	0.875986	4.2527e-29	0.859314	4.63806e-36	0.859678	NA	NA
IFNAR2	7.2164e-15	3.21869e-11	7.78063	Ovary	1.72962e-35	1.94583e-31	12.433	Small_Intestine_Terminal_Ileum	1.30767e-32	3.81551e-28	-11.8917	NA	NA	NA	1	1	1	0	3	-6.2191	0.334384	11.9986	-0.794433	-12.7484	0.730445	NA	NA	5e-10	0.73809	3.61502e-33	0.426944	3.18312e-37	0.465118	NA	NA	3.73604e-07	0.875986	4.2527e-29	0.859314	9.83742e-33	0.8674	NA	NA
IFNAR2	7.2164e-15	3.21869e-11	7.78063	Ovary	1.72962e-35	1.94583e-31	12.433	Spleen	1.72962e-35	1.57763e-31	-12.433	NA	NA	NA	1	1	1	0	3	-6.2191	0.334384	11.9986	-0.794433	-13.256	0.794433	NA	NA	5e-10	0.73809	3.61502e-33	0.426944	4.16652e-40	0.426944	NA	NA	3.73604e-07	0.875986	4.2527e-29	0.859314	2.62657e-36	0.842054	NA	NA
IFNAR2	7.2164e-15	3.21869e-11	7.78063	Ovary	1.72962e-35	1.94583e-31	12.433	Stomach	1.72962e-35	2.38682e-31	-12.433	NA	NA	NA	1	1	1	0	3	-6.2191	0.334384	11.9986	-0.794433	-13.256	0.794433	NA	NA	5e-10	0.73809	3.61502e-33	0.426944	4.16652e-40	0.426944	NA	NA	3.73604e-07	0.875986	4.2527e-29	0.859314	3.97708e-36	0.847972	NA	NA
IFNAR2	7.2164e-15	3.21869e-11	7.78063	Ovary	1.72962e-35	1.94583e-31	12.433	Testis	1.72962e-35	9.01445e-31	-12.433	NA	NA	NA	1	1	1	0	3	-6.2191	0.334384	11.9986	-0.794433	-13.256	0.794433	NA	NA	5e-10	0.73809	3.61502e-33	0.426944	4.16652e-40	0.426944	NA	NA	3.73604e-07	0.875986	4.2527e-29	0.859314	2.28908e-35	0.859563	NA	NA
IFNAR2	7.2164e-15	3.21869e-11	7.78063	Ovary	1.72962e-35	1.94583e-31	12.433	Thyroid	2.47954e-35	3.02976e-31	-12.4042	NA	NA	NA	1	1	1	0	3	-6.2191	0.334384	11.9986	-0.794433	-13.2724	0.7696	NA	NA	5e-10	0.73809	3.61502e-33	0.426944	3.3448e-40	0.441537	NA	NA	3.73604e-07	0.875986	4.2527e-29	0.859314	4.95602e-36	0.857735	NA	NA
IFNAR2	7.2164e-15	3.21869e-11	7.78063	Ovary	1.72962e-35	1.94583e-31	12.433	Uterus	2.64331e-35	3.82354e-31	-12.3991	NA	NA	NA	1	1	1	0	3	-6.2191	0.334384	11.9986	-0.794433	-13.2574	0.743188	NA	NA	5e-10	0.73809	3.61502e-33	0.426944	4.09036e-40	0.457368	NA	NA	3.73604e-07	0.875986	4.2527e-29	0.859314	6.26745e-36	0.85966	NA	NA
IFNAR2	7.2164e-15	3.21869e-11	7.78063	Ovary	1.72962e-35	1.94583e-31	12.433	Vagina	1.72962e-35	4.6999e-31	-12.433	NA	NA	NA	1	1	1	0	3	-6.2191	0.334384	11.9986	-0.794433	-13.256	0.794433	NA	NA	5e-10	0.73809	3.61502e-33	0.426944	4.16652e-40	0.426944	NA	NA	3.73604e-07	0.875986	4.2527e-29	0.859314	1.05942e-35	0.847896	NA	NA
IFNAR2	7.2164e-15	3.21869e-11	7.78063	Ovary	1.72962e-35	1.94583e-31	12.433	Whole_Blood	1.72962e-35	1.22055e-31	-12.433	NA	NA	NA	1	1	1	0	3	-6.2191	0.334384	11.9986	-0.794433	-13.256	0.794433	NA	NA	5e-10	0.73809	3.61502e-33	0.426944	4.16652e-40	0.426944	NA	NA	3.73604e-07	0.875986	4.2527e-29	0.859314	2.02566e-36	0.84581	NA	NA
IFNAR2	7.2164e-15	3.21869e-11	7.78063	Ovary	1.72962e-35	1.94583e-31	12.433	smultixcan	1.3788e-35	7.1148e-31	-12.4254	NA	NA	NA	1	1	1	0	3	-6.2191	0.334384	11.9986	-0.794433	-13.2669	0.758824	NA	NA	5e-10	0.73809	3.61502e-33	0.426944	2.49455e-40	0.446973	NA	NA	3.73604e-07	0.875986	4.2527e-29	0.859314	1.06487e-35	0.845522	NA	NA
IFNAR2	7.2164e-15	3.21869e-11	7.78063	Prostate	1.72962e-35	2.05963e-31	-12.433	Adipose_Subcutaneous	1.72962e-35	1.44236e-31	-12.433	NA	NA	NA	1	1	1	0	3	-6.2191	0.334384	-13.256	1.12224	-13.256	0.794433	NA	NA	5e-10	0.73809	4.16652e-40	0.261759	4.16652e-40	0.426944	NA	NA	3.73604e-07	0.875986	5.16898e-36	0.767457	2.39658e-36	0.855982	NA	NA
IFNAR2	7.2164e-15	3.21869e-11	7.78063	Prostate	1.72962e-35	2.05963e-31	-12.433	Adipose_Visceral_Omentum	2.30546e-35	2.09132e-31	-12.41	NA	NA	NA	1	1	1	0	3	-6.2191	0.334384	-13.256	1.12224	-13.2888	0.687607	NA	NA	5e-10	0.73809	4.16652e-40	0.261759	2.68717e-40	0.491701	NA	NA	3.73604e-07	0.875986	5.16898e-36	0.767457	3.41422e-36	0.880733	NA	NA
IFNAR2	7.2164e-15	3.21869e-11	7.78063	Prostate	1.72962e-35	2.05963e-31	-12.433	Adrenal_Gland	2.64331e-35	3.62953e-31	12.3991	NA	NA	NA	1	1	1	0	3	-6.2191	0.334384	-13.256	1.12224	13.2574	-0.743188	NA	NA	5e-10	0.73809	4.16652e-40	0.261759	4.09036e-40	0.457368	NA	NA	3.73604e-07	0.875986	5.16898e-36	0.767457	5.92857e-36	0.85807	NA	NA
IFNAR2	7.2164e-15	3.21869e-11	7.78063	Prostate	1.72962e-35	2.05963e-31	-12.433	Artery_Aorta	1.72962e-35	1.61633e-31	-12.433	NA	NA	NA	1	1	1	0	3	-6.2191	0.334384	-13.256	1.12224	-13.256	0.794433	NA	NA	5e-10	0.73809	4.16652e-40	0.261759	4.16652e-40	0.426944	NA	NA	3.73604e-07	0.875986	5.16898e-36	0.767457	2.68649e-36	0.850446	NA	NA
IFNAR2	7.2164e-15	3.21869e-11	7.78063	Prostate	1.72962e-35	2.05963e-31	-12.433	Artery_Coronary	1.72962e-35	4.0132e-31	-12.433	NA	NA	NA	1	1	1	0	3	-6.2191	0.334384	-13.256	1.12224	-13.256	0.794433	NA	NA	5e-10	0.73809	4.16652e-40	0.261759	4.16652e-40	0.426944	NA	NA	3.73604e-07	0.875986	5.16898e-36	0.767457	6.66872e-36	0.851505	NA	NA
IFNAR2	7.2164e-15	3.21869e-11	7.78063	Prostate	1.72962e-35	2.05963e-31	-12.433	Artery_Tibial	2.30546e-35	2.73996e-31	-12.41	NA	NA	NA	1	1	1	0	3	-6.2191	0.334384	-13.256	1.12224	-13.2888	0.687607	NA	NA	5e-10	0.73809	4.16652e-40	0.261759	2.68717e-40	0.491701	NA	NA	3.73604e-07	0.875986	5.16898e-36	0.767457	4.54067e-36	0.876194	NA	NA
IFNAR2	7.2164e-15	3.21869e-11	7.78063	Prostate	1.72962e-35	2.05963e-31	-12.433	Brain_Amygdala	1.72962e-35	2.37448e-31	12.433	NA	NA	NA	1	1	1	0	3	-6.2191	0.334384	-13.256	1.12224	13.256	-0.758442	NA	NA	5e-10	0.73809	4.16652e-40	0.261759	4.16652e-40	0.448187	NA	NA	3.73604e-07	0.875986	5.16898e-36	0.767457	3.9559e-36	0.872325	NA	NA
IFNAR2	7.2164e-15	3.21869e-11	7.78063	Prostate	1.72962e-35	2.05963e-31	-12.433	Brain_Anterior_cingulate_cortex_BA24	1.72962e-35	2.84486e-31	-12.433	NA	NA	NA	1	1	1	0	3	-6.2191	0.334384	-13.256	1.12224	-13.256	0.794433	NA	NA	5e-10	0.73809	4.16652e-40	0.261759	4.16652e-40	0.426944	NA	NA	3.73604e-07	0.875986	5.16898e-36	0.767457	4.73295e-36	0.851947	NA	NA
IFNAR2	7.2164e-15	3.21869e-11	7.78063	Prostate	1.72962e-35	2.05963e-31	-12.433	Brain_Caudate_basal_ganglia	2.30546e-35	2.76183e-31	-12.41	NA	NA	NA	1	1	1	0	3	-6.2191	0.334384	-13.256	1.12224	-13.2888	0.687607	NA	NA	5e-10	0.73809	4.16652e-40	0.261759	2.68717e-40	0.491701	NA	NA	3.73604e-07	0.875986	5.16898e-36	0.767457	5.27668e-36	0.880591	NA	NA
IFNAR2	7.2164e-15	3.21869e-11	7.78063	Prostate	1.72962e-35	2.05963e-31	-12.433	Brain_Cerebellar_Hemisphere	2.30546e-35	3.94064e-31	12.41	NA	NA	NA	1	1	1	0	3	-6.2191	0.334384	-13.256	1.12224	13.2888	-0.687607	NA	NA	5e-10	0.73809	4.16652e-40	0.261759	2.68717e-40	0.491701	NA	NA	3.73604e-07	0.875986	5.16898e-36	0.767457	6.43945e-36	0.872676	NA	NA
IFNAR2	7.2164e-15	3.21869e-11	7.78063	Prostate	1.72962e-35	2.05963e-31	-12.433	Brain_Cerebellum	1.91852e-35	5.87604e-31	-12.4247	NA	NA	NA	1	1	1	0	3	-6.2191	0.334384	-13.256	1.12224	-13.2673	0.779068	NA	NA	5e-10	0.73809	4.16652e-40	0.261759	3.58264e-40	0.43594	NA	NA	3.73604e-07	0.875986	5.16898e-36	0.767457	1.16006e-35	0.848204	NA	NA
IFNAR2	7.2164e-15	3.21869e-11	7.78063	Prostate	1.72962e-35	2.05963e-31	-12.433	Brain_Cortex	1.30767e-32	3.44583e-28	-11.8917	NA	NA	NA	1	1	1	0	3	-6.2191	0.334384	-13.256	1.12224	-12.7484	0.730445	NA	NA	5e-10	0.73809	4.16652e-40	0.261759	3.18312e-37	0.465118	NA	NA	3.73604e-07	0.875986	5.16898e-36	0.767457	8.83792e-33	0.866727	NA	NA
IFNAR2	7.2164e-15	3.21869e-11	7.78063	Prostate	1.72962e-35	2.05963e-31	-12.433	Brain_Frontal_Cortex_BA9	1.72962e-35	3.14302e-31	-12.433	NA	NA	NA	1	1	1	0	3	-6.2191	0.334384	-13.256	1.12224	-13.256	0.794433	NA	NA	5e-10	0.73809	4.16652e-40	0.261759	4.16652e-40	0.426944	NA	NA	3.73604e-07	0.875986	5.16898e-36	0.767457	5.2421e-36	0.856243	NA	NA
IFNAR2	7.2164e-15	3.21869e-11	7.78063	Prostate	1.72962e-35	2.05963e-31	-12.433	Brain_Hippocampus	2.30546e-35	4.67179e-31	-12.41	NA	NA	NA	1	1	1	0	3	-6.2191	0.334384	-13.256	1.12224	-13.2888	0.687607	NA	NA	5e-10	0.73809	4.16652e-40	0.261759	2.68717e-40	0.491701	NA	NA	3.73604e-07	0.875986	5.16898e-36	0.767457	5.757e-36	0.883926	NA	NA
IFNAR2	7.2164e-15	3.21869e-11	7.78063	Prostate	1.72962e-35	2.05963e-31	-12.433	Brain_Hypothalamus	2.64331e-35	5.94744e-31	-12.3991	NA	NA	NA	1	1	1	0	3	-6.2191	0.334384	-13.256	1.12224	-13.2574	0.743188	NA	NA	5e-10	0.73809	4.16652e-40	0.261759	4.09036e-40	0.457368	NA	NA	3.73604e-07	0.875986	5.16898e-36	0.767457	9.71706e-36	0.871595	NA	NA
IFNAR2	7.2164e-15	3.21869e-11	7.78063	Prostate	1.72962e-35	2.05963e-31	-12.433	Brain_Nucleus_accumbens_basal_ganglia	2.64331e-35	6.46104e-31	-12.3991	NA	NA	NA	1	1	1	0	3	-6.2191	0.334384	-13.256	1.12224	-13.2574	0.743188	NA	NA	5e-10	0.73809	4.16652e-40	0.261759	4.09036e-40	0.457368	NA	NA	3.73604e-07	0.875986	5.16898e-36	0.767457	1.05568e-35	0.869648	NA	NA
IFNAR2	7.2164e-15	3.21869e-11	7.78063	Prostate	1.72962e-35	2.05963e-31	-12.433	Brain_Putamen_basal_ganglia	1.72962e-35	2.80362e-31	-12.433	NA	NA	NA	1	1	1	0	3	-6.2191	0.334384	-13.256	1.12224	-13.256	0.794433	NA	NA	5e-10	0.73809	4.16652e-40	0.261759	4.16652e-40	0.426944	NA	NA	3.73604e-07	0.875986	5.16898e-36	0.767457	4.67066e-36	0.850416	NA	NA
IFNAR2	7.2164e-15	3.21869e-11	7.78063	Prostate	1.72962e-35	2.05963e-31	-12.433	Brain_Spinal_cord_cervical_c-1	2.30546e-35	1.88512e-31	12.41	NA	NA	NA	1	1	1	0	3	-6.2191	0.334384	-13.256	1.12224	13.2888	-0.643102	NA	NA	5e-10	0.73809	4.16652e-40	0.261759	2.68717e-40	0.520158	NA	NA	3.73604e-07	0.875986	5.16898e-36	0.767457	3.07909e-36	0.892732	NA	NA
IFNAR2	7.2164e-15	3.21869e-11	7.78063	Prostate	1.72962e-35	2.05963e-31	-12.433	Brain_Substantia_nigra	1.72962e-35	1.14336e-31	-12.433	NA	NA	NA	1	1	1	0	3	-6.2191	0.334384	-13.256	1.12224	-13.256	0.794433	NA	NA	5e-10	0.73809	4.16652e-40	0.261759	4.16652e-40	0.426944	NA	NA	3.73604e-07	0.875986	5.16898e-36	0.767457	1.90879e-36	0.862032	NA	NA
IFNAR2	7.2164e-15	3.21869e-11	7.78063	Prostate	1.72962e-35	2.05963e-31	-12.433	Breast_Mammary_Tissue	2.30546e-35	1.4851e-31	-12.41	NA	NA	NA	1	1	1	0	3	-6.2191	0.334384	-13.256	1.12224	-13.2888	0.687607	NA	NA	5e-10	0.73809	4.16652e-40	0.261759	2.68717e-40	0.491701	NA	NA	3.73604e-07	0.875986	5.16898e-36	0.767457	2.9062e-36	0.883123	NA	NA
IFNAR2	7.2164e-15	3.21869e-11	7.78063	Prostate	1.72962e-35	2.05963e-31	-12.433	Cells_Cultured_fibroblasts	2.30546e-35	2.47634e-31	-12.41	NA	NA	NA	1	1	1	0	3	-6.2191	0.334384	-13.256	1.12224	-13.2888	0.687607	NA	NA	5e-10	0.73809	4.16652e-40	0.261759	2.68717e-40	0.491701	NA	NA	3.73604e-07	0.875986	5.16898e-36	0.767457	4.1143e-36	0.874486	NA	NA
IFNAR2	7.2164e-15	3.21869e-11	7.78063	Prostate	1.72962e-35	2.05963e-31	-12.433	Cells_EBV-transformed_lymphocytes	1.72962e-35	1.83531e-31	-12.433	NA	NA	NA	1	1	1	0	3	-6.2191	0.334384	-13.256	1.12224	-13.256	0.794433	NA	NA	5e-10	0.73809	4.16652e-40	0.261759	4.16652e-40	0.426944	NA	NA	3.73604e-07	0.875986	5.16898e-36	0.767457	3.05479e-36	0.83908	NA	NA
IFNAR2	7.2164e-15	3.21869e-11	7.78063	Prostate	1.72962e-35	2.05963e-31	-12.433	Colon_Sigmoid	2.30546e-35	7.19488e-31	12.41	NA	NA	NA	1	1	1	0	3	-6.2191	0.334384	-13.256	1.12224	13.2888	-0.623886	NA	NA	5e-10	0.73809	4.16652e-40	0.261759	2.68717e-40	0.532702	NA	NA	3.73604e-07	0.875986	5.16898e-36	0.767457	8.86633e-36	0.88623	NA	NA
IFNAR2	7.2164e-15	3.21869e-11	7.78063	Prostate	1.72962e-35	2.05963e-31	-12.433	Colon_Transverse	2.64331e-35	8.18923e-31	-12.3991	NA	NA	NA	1	1	1	0	3	-6.2191	0.334384	-13.256	1.12224	-13.2574	0.743188	NA	NA	5e-10	0.73809	4.16652e-40	0.261759	4.09036e-40	0.457368	NA	NA	3.73604e-07	0.875986	5.16898e-36	0.767457	1.33931e-35	0.864205	NA	NA
IFNAR2	7.2164e-15	3.21869e-11	7.78063	Prostate	1.72962e-35	2.05963e-31	-12.433	Esophagus_Gastroesophageal_Junction	1.72962e-35	4.07215e-31	-12.433	NA	NA	NA	1	1	1	0	3	-6.2191	0.334384	-13.256	1.12224	-13.256	0.794433	NA	NA	5e-10	0.73809	4.16652e-40	0.261759	4.16652e-40	0.426944	NA	NA	3.73604e-07	0.875986	5.16898e-36	0.767457	6.78246e-36	0.847414	NA	NA
IFNAR2	7.2164e-15	3.21869e-11	7.78063	Prostate	1.72962e-35	2.05963e-31	-12.433	Esophagus_Mucosa	2.64331e-35	3.69719e-31	12.3991	NA	NA	NA	1	1	1	0	3	-6.2191	0.334384	-13.256	1.12224	13.2574	-0.743188	NA	NA	5e-10	0.73809	4.16652e-40	0.261759	4.09036e-40	0.457368	NA	NA	3.73604e-07	0.875986	5.16898e-36	0.767457	6.048e-36	0.861312	NA	NA
IFNAR2	7.2164e-15	3.21869e-11	7.78063	Prostate	1.72962e-35	2.05963e-31	-12.433	Esophagus_Muscularis	2.30546e-35	4.04043e-31	-12.41	NA	NA	NA	1	1	1	0	3	-6.2191	0.334384	-13.256	1.12224	-13.2888	0.687607	NA	NA	5e-10	0.73809	4.16652e-40	0.261759	2.68717e-40	0.491701	NA	NA	3.73604e-07	0.875986	5.16898e-36	0.767457	6.59304e-36	0.875065	NA	NA
IFNAR2	7.2164e-15	3.21869e-11	7.78063	Prostate	1.72962e-35	2.05963e-31	-12.433	Heart_Atrial_Appendage	2.30546e-35	2.41801e-31	-12.41	NA	NA	NA	1	1	1	0	3	-6.2191	0.334384	-13.256	1.12224	-13.2888	0.687607	NA	NA	5e-10	0.73809	4.16652e-40	0.261759	2.68717e-40	0.491701	NA	NA	3.73604e-07	0.875986	5.16898e-36	0.767457	4.02194e-36	0.877988	NA	NA
IFNAR2	7.2164e-15	3.21869e-11	7.78063	Prostate	1.72962e-35	2.05963e-31	-12.433	Heart_Left_Ventricle	1.91852e-35	2.89984e-31	-12.4247	NA	NA	NA	1	1	1	0	3	-6.2191	0.334384	-13.256	1.12224	-13.2673	0.779068	NA	NA	5e-10	0.73809	4.16652e-40	0.261759	3.58264e-40	0.43594	NA	NA	3.73604e-07	0.875986	5.16898e-36	0.767457	4.74441e-36	0.850451	NA	NA
IFNAR2	7.2164e-15	3.21869e-11	7.78063	Prostate	1.72962e-35	2.05963e-31	-12.433	Kidney_Cortex	2.64331e-35	2.33497e-31	-12.3991	NA	NA	NA	1	1	1	0	3	-6.2191	0.334384	-13.256	1.12224	-13.2574	0.743188	NA	NA	5e-10	0.73809	4.16652e-40	0.261759	4.09036e-40	0.457368	NA	NA	3.73604e-07	0.875986	5.16898e-36	0.767457	3.82878e-36	0.867999	NA	NA
IFNAR2	7.2164e-15	3.21869e-11	7.78063	Prostate	1.72962e-35	2.05963e-31	-12.433	Liver	2.64331e-35	1.74212e-31	-12.3991	NA	NA	NA	1	1	1	0	3	-6.2191	0.334384	-13.256	1.12224	-13.2574	0.743188	NA	NA	5e-10	0.73809	4.16652e-40	0.261759	4.09036e-40	0.457368	NA	NA	3.73604e-07	0.875986	5.16898e-36	0.767457	2.84825e-36	0.87295	NA	NA
IFNAR2	7.2164e-15	3.21869e-11	7.78063	Prostate	1.72962e-35	2.05963e-31	-12.433	Lung	1.72962e-35	1.78e-31	12.433	NA	NA	NA	1	1	1	0	3	-6.2191	0.334384	-13.256	1.12224	13.256	-0.746935	NA	NA	5e-10	0.73809	4.16652e-40	0.261759	4.16652e-40	0.455103	NA	NA	3.73604e-07	0.875986	5.16898e-36	0.767457	2.96556e-36	0.856473	NA	NA
IFNAR2	7.2164e-15	3.21869e-11	7.78063	Prostate	1.72962e-35	2.05963e-31	-12.433	Minor_Salivary_Gland	3.2381e-36	9.04919e-32	-12.5662	NA	NA	NA	1	1	1	0	3	-6.2191	0.334384	-13.256	1.12224	-13.4482	0.778925	NA	NA	5e-10	0.73809	4.16652e-40	0.261759	3.15389e-41	0.436024	NA	NA	3.73604e-07	0.875986	5.16898e-36	0.767457	9.31975e-37	0.859299	NA	NA
IFNAR2	7.2164e-15	3.21869e-11	7.78063	Prostate	1.72962e-35	2.05963e-31	-12.433	Muscle_Skeletal	5.827e-37	1.4113e-32	-12.7011	NA	NA	NA	1	1	1	0	3	-6.2191	0.334384	-13.256	1.12224	-13.5536	0.85334	NA	NA	5e-10	0.73809	4.16652e-40	0.261759	7.54413e-42	0.393471	NA	NA	3.73604e-07	0.875986	5.16898e-36	0.767457	1.93168e-37	0.831682	NA	NA
IFNAR2	7.2164e-15	3.21869e-11	7.78063	Prostate	1.72962e-35	2.05963e-31	-12.433	Nerve_Tibial	1.72962e-35	1.83636e-31	-12.433	NA	NA	NA	1	1	1	0	3	-6.2191	0.334384	-13.256	1.12224	-13.256	0.794433	NA	NA	5e-10	0.73809	4.16652e-40	0.261759	4.16652e-40	0.426944	NA	NA	3.73604e-07	0.875986	5.16898e-36	0.767457	3.05489e-36	0.845543	NA	NA
IFNAR2	7.2164e-15	3.21869e-11	7.78063	Prostate	1.72962e-35	2.05963e-31	-12.433	Ovary	2.64331e-35	8.02191e-31	-12.3991	NA	NA	NA	1	1	1	0	3	-6.2191	0.334384	-13.256	1.12224	-13.2574	0.743188	NA	NA	5e-10	0.73809	4.16652e-40	0.261759	4.09036e-40	0.457368	NA	NA	3.73604e-07	0.875986	5.16898e-36	0.767457	1.31174e-35	0.85788	NA	NA
IFNAR2	7.2164e-15	3.21869e-11	7.78063	Prostate	1.72962e-35	2.05963e-31	-12.433	Pancreas	3.03526e-35	6.95439e-31	-12.388	NA	NA	NA	1	1	1	0	3	-6.2191	0.334384	-13.256	1.12224	-13.2509	0.729998	NA	NA	5e-10	0.73809	4.16652e-40	0.261759	4.45986e-40	0.465391	NA	NA	3.73604e-07	0.875986	5.16898e-36	0.767457	1.08036e-35	0.865398	NA	NA
IFNAR2	7.2164e-15	3.21869e-11	7.78063	Prostate	1.72962e-35	2.05963e-31	-12.433	Pituitary	2.30546e-35	4.21039e-31	12.41	NA	NA	NA	1	1	1	0	3	-6.2191	0.334384	-13.256	1.12224	13.2888	-0.646117	NA	NA	5e-10	0.73809	4.16652e-40	0.261759	2.68717e-40	0.518204	NA	NA	3.73604e-07	0.875986	5.16898e-36	0.767457	6.89041e-36	0.888391	NA	NA
IFNAR2	7.2164e-15	3.21869e-11	7.78063	Prostate	1.72962e-35	2.05963e-31	-12.433	Prostate	2.30546e-35	4.12488e-31	12.41	NA	NA	NA	1	1	1	0	3	-6.2191	0.334384	-13.256	1.12224	13.2888	-0.687607	NA	NA	5e-10	0.73809	4.16652e-40	0.261759	2.68717e-40	0.491701	NA	NA	3.73604e-07	0.875986	5.16898e-36	0.767457	6.74909e-36	0.87915	NA	NA
IFNAR2	7.2164e-15	3.21869e-11	7.78063	Prostate	1.72962e-35	2.05963e-31	-12.433	Skin_Not_Sun_Exposed_Suprapubic	1.72962e-35	2.76878e-31	-12.433	NA	NA	NA	1	1	1	0	3	-6.2191	0.334384	-13.256	1.12224	-13.256	0.794433	NA	NA	5e-10	0.73809	4.16652e-40	0.261759	4.16652e-40	0.426944	NA	NA	3.73604e-07	0.875986	5.16898e-36	0.767457	7.03079e-36	0.844208	NA	NA
IFNAR2	7.2164e-15	3.21869e-11	7.78063	Prostate	1.72962e-35	2.05963e-31	-12.433	Skin_Sun_Exposed_Lower_leg	2.64331e-35	2.84156e-31	-12.3991	NA	NA	NA	1	1	1	0	3	-6.2191	0.334384	-13.256	1.12224	-13.2574	0.743188	NA	NA	5e-10	0.73809	4.16652e-40	0.261759	4.09036e-40	0.457368	NA	NA	3.73604e-07	0.875986	5.16898e-36	0.767457	4.63806e-36	0.859678	NA	NA
IFNAR2	7.2164e-15	3.21869e-11	7.78063	Prostate	1.72962e-35	2.05963e-31	-12.433	Small_Intestine_Terminal_Ileum	1.30767e-32	3.81551e-28	-11.8917	NA	NA	NA	1	1	1	0	3	-6.2191	0.334384	-13.256	1.12224	-12.7484	0.730445	NA	NA	5e-10	0.73809	4.16652e-40	0.261759	3.18312e-37	0.465118	NA	NA	3.73604e-07	0.875986	5.16898e-36	0.767457	9.83742e-33	0.8674	NA	NA
IFNAR2	7.2164e-15	3.21869e-11	7.78063	Prostate	1.72962e-35	2.05963e-31	-12.433	Spleen	1.72962e-35	1.57763e-31	-12.433	NA	NA	NA	1	1	1	0	3	-6.2191	0.334384	-13.256	1.12224	-13.256	0.794433	NA	NA	5e-10	0.73809	4.16652e-40	0.261759	4.16652e-40	0.426944	NA	NA	3.73604e-07	0.875986	5.16898e-36	0.767457	2.62657e-36	0.842054	NA	NA
IFNAR2	7.2164e-15	3.21869e-11	7.78063	Prostate	1.72962e-35	2.05963e-31	-12.433	Stomach	1.72962e-35	2.38682e-31	-12.433	NA	NA	NA	1	1	1	0	3	-6.2191	0.334384	-13.256	1.12224	-13.256	0.794433	NA	NA	5e-10	0.73809	4.16652e-40	0.261759	4.16652e-40	0.426944	NA	NA	3.73604e-07	0.875986	5.16898e-36	0.767457	3.97708e-36	0.847972	NA	NA
IFNAR2	7.2164e-15	3.21869e-11	7.78063	Prostate	1.72962e-35	2.05963e-31	-12.433	Testis	1.72962e-35	9.01445e-31	-12.433	NA	NA	NA	1	1	1	0	3	-6.2191	0.334384	-13.256	1.12224	-13.256	0.794433	NA	NA	5e-10	0.73809	4.16652e-40	0.261759	4.16652e-40	0.426944	NA	NA	3.73604e-07	0.875986	5.16898e-36	0.767457	2.28908e-35	0.859563	NA	NA
IFNAR2	7.2164e-15	3.21869e-11	7.78063	Prostate	1.72962e-35	2.05963e-31	-12.433	Thyroid	2.47954e-35	3.02976e-31	-12.4042	NA	NA	NA	1	1	1	0	3	-6.2191	0.334384	-13.256	1.12224	-13.2724	0.7696	NA	NA	5e-10	0.73809	4.16652e-40	0.261759	3.3448e-40	0.441537	NA	NA	3.73604e-07	0.875986	5.16898e-36	0.767457	4.95602e-36	0.857735	NA	NA
IFNAR2	7.2164e-15	3.21869e-11	7.78063	Prostate	1.72962e-35	2.05963e-31	-12.433	Uterus	2.64331e-35	3.82354e-31	-12.3991	NA	NA	NA	1	1	1	0	3	-6.2191	0.334384	-13.256	1.12224	-13.2574	0.743188	NA	NA	5e-10	0.73809	4.16652e-40	0.261759	4.09036e-40	0.457368	NA	NA	3.73604e-07	0.875986	5.16898e-36	0.767457	6.26745e-36	0.85966	NA	NA
IFNAR2	7.2164e-15	3.21869e-11	7.78063	Prostate	1.72962e-35	2.05963e-31	-12.433	Vagina	1.72962e-35	4.6999e-31	-12.433	NA	NA	NA	1	1	1	0	3	-6.2191	0.334384	-13.256	1.12224	-13.256	0.794433	NA	NA	5e-10	0.73809	4.16652e-40	0.261759	4.16652e-40	0.426944	NA	NA	3.73604e-07	0.875986	5.16898e-36	0.767457	1.05942e-35	0.847896	NA	NA
IFNAR2	7.2164e-15	3.21869e-11	7.78063	Prostate	1.72962e-35	2.05963e-31	-12.433	Whole_Blood	1.72962e-35	1.22055e-31	-12.433	NA	NA	NA	1	1	1	0	3	-6.2191	0.334384	-13.256	1.12224	-13.256	0.794433	NA	NA	5e-10	0.73809	4.16652e-40	0.261759	4.16652e-40	0.426944	NA	NA	3.73604e-07	0.875986	5.16898e-36	0.767457	2.02566e-36	0.84581	NA	NA
IFNAR2	7.2164e-15	3.21869e-11	7.78063	Prostate	1.72962e-35	2.05963e-31	-12.433	smultixcan	1.3788e-35	7.1148e-31	-12.4254	NA	NA	NA	1	1	1	0	3	-6.2191	0.334384	-13.256	1.12224	-13.2669	0.758824	NA	NA	5e-10	0.73809	4.16652e-40	0.261759	2.49455e-40	0.446973	NA	NA	3.73604e-07	0.875986	5.16898e-36	0.767457	1.06487e-35	0.845522	NA	NA
IFNAR2	7.2164e-15	3.21869e-11	7.78063	Skin_Not_Sun_Exposed_Suprapubic	2.13899e-06	0.00208963	4.73983	Adipose_Subcutaneous	1.72962e-35	1.44236e-31	-12.433	NA	NA	NA	1	1	1	0	3	-6.2191	0.334384	4.57303	0.0385106	-13.256	0.794433	NA	NA	5e-10	0.73809	4.80729e-06	0.969281	4.16652e-40	0.426944	NA	NA	3.73604e-07	0.875986	0.00372621	0.994782	2.39658e-36	0.855982	NA	NA
IFNAR2	7.2164e-15	3.21869e-11	7.78063	Skin_Not_Sun_Exposed_Suprapubic	2.13899e-06	0.00208963	4.73983	Adipose_Visceral_Omentum	2.30546e-35	2.09132e-31	-12.41	NA	NA	NA	1	1	1	0	3	-6.2191	0.334384	4.57303	0.0385106	-13.2888	0.687607	NA	NA	5e-10	0.73809	4.80729e-06	0.969281	2.68717e-40	0.491701	NA	NA	3.73604e-07	0.875986	0.00372621	0.994782	3.41422e-36	0.880733	NA	NA
IFNAR2	7.2164e-15	3.21869e-11	7.78063	Skin_Not_Sun_Exposed_Suprapubic	2.13899e-06	0.00208963	4.73983	Adrenal_Gland	2.64331e-35	3.62953e-31	12.3991	NA	NA	NA	1	1	1	0	3	-6.2191	0.334384	4.57303	0.0385106	13.2574	-0.743188	NA	NA	5e-10	0.73809	4.80729e-06	0.969281	4.09036e-40	0.457368	NA	NA	3.73604e-07	0.875986	0.00372621	0.994782	5.92857e-36	0.85807	NA	NA
IFNAR2	7.2164e-15	3.21869e-11	7.78063	Skin_Not_Sun_Exposed_Suprapubic	2.13899e-06	0.00208963	4.73983	Artery_Aorta	1.72962e-35	1.61633e-31	-12.433	NA	NA	NA	1	1	1	0	3	-6.2191	0.334384	4.57303	0.0385106	-13.256	0.794433	NA	NA	5e-10	0.73809	4.80729e-06	0.969281	4.16652e-40	0.426944	NA	NA	3.73604e-07	0.875986	0.00372621	0.994782	2.68649e-36	0.850446	NA	NA
IFNAR2	7.2164e-15	3.21869e-11	7.78063	Skin_Not_Sun_Exposed_Suprapubic	2.13899e-06	0.00208963	4.73983	Artery_Coronary	1.72962e-35	4.0132e-31	-12.433	NA	NA	NA	1	1	1	0	3	-6.2191	0.334384	4.57303	0.0385106	-13.256	0.794433	NA	NA	5e-10	0.73809	4.80729e-06	0.969281	4.16652e-40	0.426944	NA	NA	3.73604e-07	0.875986	0.00372621	0.994782	6.66872e-36	0.851505	NA	NA
IFNAR2	7.2164e-15	3.21869e-11	7.78063	Skin_Not_Sun_Exposed_Suprapubic	2.13899e-06	0.00208963	4.73983	Artery_Tibial	2.30546e-35	2.73996e-31	-12.41	NA	NA	NA	1	1	1	0	3	-6.2191	0.334384	4.57303	0.0385106	-13.2888	0.687607	NA	NA	5e-10	0.73809	4.80729e-06	0.969281	2.68717e-40	0.491701	NA	NA	3.73604e-07	0.875986	0.00372621	0.994782	4.54067e-36	0.876194	NA	NA
IFNAR2	7.2164e-15	3.21869e-11	7.78063	Skin_Not_Sun_Exposed_Suprapubic	2.13899e-06	0.00208963	4.73983	Brain_Amygdala	1.72962e-35	2.37448e-31	12.433	NA	NA	NA	1	1	1	0	3	-6.2191	0.334384	4.57303	0.0385106	13.256	-0.758442	NA	NA	5e-10	0.73809	4.80729e-06	0.969281	4.16652e-40	0.448187	NA	NA	3.73604e-07	0.875986	0.00372621	0.994782	3.9559e-36	0.872325	NA	NA
IFNAR2	7.2164e-15	3.21869e-11	7.78063	Skin_Not_Sun_Exposed_Suprapubic	2.13899e-06	0.00208963	4.73983	Brain_Anterior_cingulate_cortex_BA24	1.72962e-35	2.84486e-31	-12.433	NA	NA	NA	1	1	1	0	3	-6.2191	0.334384	4.57303	0.0385106	-13.256	0.794433	NA	NA	5e-10	0.73809	4.80729e-06	0.969281	4.16652e-40	0.426944	NA	NA	3.73604e-07	0.875986	0.00372621	0.994782	4.73295e-36	0.851947	NA	NA
IFNAR2	7.2164e-15	3.21869e-11	7.78063	Skin_Not_Sun_Exposed_Suprapubic	2.13899e-06	0.00208963	4.73983	Brain_Caudate_basal_ganglia	2.30546e-35	2.76183e-31	-12.41	NA	NA	NA	1	1	1	0	3	-6.2191	0.334384	4.57303	0.0385106	-13.2888	0.687607	NA	NA	5e-10	0.73809	4.80729e-06	0.969281	2.68717e-40	0.491701	NA	NA	3.73604e-07	0.875986	0.00372621	0.994782	5.27668e-36	0.880591	NA	NA
IFNAR2	7.2164e-15	3.21869e-11	7.78063	Skin_Not_Sun_Exposed_Suprapubic	2.13899e-06	0.00208963	4.73983	Brain_Cerebellar_Hemisphere	2.30546e-35	3.94064e-31	12.41	NA	NA	NA	1	1	1	0	3	-6.2191	0.334384	4.57303	0.0385106	13.2888	-0.687607	NA	NA	5e-10	0.73809	4.80729e-06	0.969281	2.68717e-40	0.491701	NA	NA	3.73604e-07	0.875986	0.00372621	0.994782	6.43945e-36	0.872676	NA	NA
IFNAR2	7.2164e-15	3.21869e-11	7.78063	Skin_Not_Sun_Exposed_Suprapubic	2.13899e-06	0.00208963	4.73983	Brain_Cerebellum	1.91852e-35	5.87604e-31	-12.4247	NA	NA	NA	1	1	1	0	3	-6.2191	0.334384	4.57303	0.0385106	-13.2673	0.779068	NA	NA	5e-10	0.73809	4.80729e-06	0.969281	3.58264e-40	0.43594	NA	NA	3.73604e-07	0.875986	0.00372621	0.994782	1.16006e-35	0.848204	NA	NA
IFNAR2	7.2164e-15	3.21869e-11	7.78063	Skin_Not_Sun_Exposed_Suprapubic	2.13899e-06	0.00208963	4.73983	Brain_Cortex	1.30767e-32	3.44583e-28	-11.8917	NA	NA	NA	1	1	1	0	3	-6.2191	0.334384	4.57303	0.0385106	-12.7484	0.730445	NA	NA	5e-10	0.73809	4.80729e-06	0.969281	3.18312e-37	0.465118	NA	NA	3.73604e-07	0.875986	0.00372621	0.994782	8.83792e-33	0.866727	NA	NA
IFNAR2	7.2164e-15	3.21869e-11	7.78063	Skin_Not_Sun_Exposed_Suprapubic	2.13899e-06	0.00208963	4.73983	Brain_Frontal_Cortex_BA9	1.72962e-35	3.14302e-31	-12.433	NA	NA	NA	1	1	1	0	3	-6.2191	0.334384	4.57303	0.0385106	-13.256	0.794433	NA	NA	5e-10	0.73809	4.80729e-06	0.969281	4.16652e-40	0.426944	NA	NA	3.73604e-07	0.875986	0.00372621	0.994782	5.2421e-36	0.856243	NA	NA
IFNAR2	7.2164e-15	3.21869e-11	7.78063	Skin_Not_Sun_Exposed_Suprapubic	2.13899e-06	0.00208963	4.73983	Brain_Hippocampus	2.30546e-35	4.67179e-31	-12.41	NA	NA	NA	1	1	1	0	3	-6.2191	0.334384	4.57303	0.0385106	-13.2888	0.687607	NA	NA	5e-10	0.73809	4.80729e-06	0.969281	2.68717e-40	0.491701	NA	NA	3.73604e-07	0.875986	0.00372621	0.994782	5.757e-36	0.883926	NA	NA
IFNAR2	7.2164e-15	3.21869e-11	7.78063	Skin_Not_Sun_Exposed_Suprapubic	2.13899e-06	0.00208963	4.73983	Brain_Hypothalamus	2.64331e-35	5.94744e-31	-12.3991	NA	NA	NA	1	1	1	0	3	-6.2191	0.334384	4.57303	0.0385106	-13.2574	0.743188	NA	NA	5e-10	0.73809	4.80729e-06	0.969281	4.09036e-40	0.457368	NA	NA	3.73604e-07	0.875986	0.00372621	0.994782	9.71706e-36	0.871595	NA	NA
IFNAR2	7.2164e-15	3.21869e-11	7.78063	Skin_Not_Sun_Exposed_Suprapubic	2.13899e-06	0.00208963	4.73983	Brain_Nucleus_accumbens_basal_ganglia	2.64331e-35	6.46104e-31	-12.3991	NA	NA	NA	1	1	1	0	3	-6.2191	0.334384	4.57303	0.0385106	-13.2574	0.743188	NA	NA	5e-10	0.73809	4.80729e-06	0.969281	4.09036e-40	0.457368	NA	NA	3.73604e-07	0.875986	0.00372621	0.994782	1.05568e-35	0.869648	NA	NA
IFNAR2	7.2164e-15	3.21869e-11	7.78063	Skin_Not_Sun_Exposed_Suprapubic	2.13899e-06	0.00208963	4.73983	Brain_Putamen_basal_ganglia	1.72962e-35	2.80362e-31	-12.433	NA	NA	NA	1	1	1	0	3	-6.2191	0.334384	4.57303	0.0385106	-13.256	0.794433	NA	NA	5e-10	0.73809	4.80729e-06	0.969281	4.16652e-40	0.426944	NA	NA	3.73604e-07	0.875986	0.00372621	0.994782	4.67066e-36	0.850416	NA	NA
IFNAR2	7.2164e-15	3.21869e-11	7.78063	Skin_Not_Sun_Exposed_Suprapubic	2.13899e-06	0.00208963	4.73983	Brain_Spinal_cord_cervical_c-1	2.30546e-35	1.88512e-31	12.41	NA	NA	NA	1	1	1	0	3	-6.2191	0.334384	4.57303	0.0385106	13.2888	-0.643102	NA	NA	5e-10	0.73809	4.80729e-06	0.969281	2.68717e-40	0.520158	NA	NA	3.73604e-07	0.875986	0.00372621	0.994782	3.07909e-36	0.892732	NA	NA
IFNAR2	7.2164e-15	3.21869e-11	7.78063	Skin_Not_Sun_Exposed_Suprapubic	2.13899e-06	0.00208963	4.73983	Brain_Substantia_nigra	1.72962e-35	1.14336e-31	-12.433	NA	NA	NA	1	1	1	0	3	-6.2191	0.334384	4.57303	0.0385106	-13.256	0.794433	NA	NA	5e-10	0.73809	4.80729e-06	0.969281	4.16652e-40	0.426944	NA	NA	3.73604e-07	0.875986	0.00372621	0.994782	1.90879e-36	0.862032	NA	NA
IFNAR2	7.2164e-15	3.21869e-11	7.78063	Skin_Not_Sun_Exposed_Suprapubic	2.13899e-06	0.00208963	4.73983	Breast_Mammary_Tissue	2.30546e-35	1.4851e-31	-12.41	NA	NA	NA	1	1	1	0	3	-6.2191	0.334384	4.57303	0.0385106	-13.2888	0.687607	NA	NA	5e-10	0.73809	4.80729e-06	0.969281	2.68717e-40	0.491701	NA	NA	3.73604e-07	0.875986	0.00372621	0.994782	2.9062e-36	0.883123	NA	NA
IFNAR2	7.2164e-15	3.21869e-11	7.78063	Skin_Not_Sun_Exposed_Suprapubic	2.13899e-06	0.00208963	4.73983	Cells_Cultured_fibroblasts	2.30546e-35	2.47634e-31	-12.41	NA	NA	NA	1	1	1	0	3	-6.2191	0.334384	4.57303	0.0385106	-13.2888	0.687607	NA	NA	5e-10	0.73809	4.80729e-06	0.969281	2.68717e-40	0.491701	NA	NA	3.73604e-07	0.875986	0.00372621	0.994782	4.1143e-36	0.874486	NA	NA
IFNAR2	7.2164e-15	3.21869e-11	7.78063	Skin_Not_Sun_Exposed_Suprapubic	2.13899e-06	0.00208963	4.73983	Cells_EBV-transformed_lymphocytes	1.72962e-35	1.83531e-31	-12.433	NA	NA	NA	1	1	1	0	3	-6.2191	0.334384	4.57303	0.0385106	-13.256	0.794433	NA	NA	5e-10	0.73809	4.80729e-06	0.969281	4.16652e-40	0.426944	NA	NA	3.73604e-07	0.875986	0.00372621	0.994782	3.05479e-36	0.83908	NA	NA
IFNAR2	7.2164e-15	3.21869e-11	7.78063	Skin_Not_Sun_Exposed_Suprapubic	2.13899e-06	0.00208963	4.73983	Colon_Sigmoid	2.30546e-35	7.19488e-31	12.41	NA	NA	NA	1	1	1	0	3	-6.2191	0.334384	4.57303	0.0385106	13.2888	-0.623886	NA	NA	5e-10	0.73809	4.80729e-06	0.969281	2.68717e-40	0.532702	NA	NA	3.73604e-07	0.875986	0.00372621	0.994782	8.86633e-36	0.88623	NA	NA
IFNAR2	7.2164e-15	3.21869e-11	7.78063	Skin_Not_Sun_Exposed_Suprapubic	2.13899e-06	0.00208963	4.73983	Colon_Transverse	2.64331e-35	8.18923e-31	-12.3991	NA	NA	NA	1	1	1	0	3	-6.2191	0.334384	4.57303	0.0385106	-13.2574	0.743188	NA	NA	5e-10	0.73809	4.80729e-06	0.969281	4.09036e-40	0.457368	NA	NA	3.73604e-07	0.875986	0.00372621	0.994782	1.33931e-35	0.864205	NA	NA
IFNAR2	7.2164e-15	3.21869e-11	7.78063	Skin_Not_Sun_Exposed_Suprapubic	2.13899e-06	0.00208963	4.73983	Esophagus_Gastroesophageal_Junction	1.72962e-35	4.07215e-31	-12.433	NA	NA	NA	1	1	1	0	3	-6.2191	0.334384	4.57303	0.0385106	-13.256	0.794433	NA	NA	5e-10	0.73809	4.80729e-06	0.969281	4.16652e-40	0.426944	NA	NA	3.73604e-07	0.875986	0.00372621	0.994782	6.78246e-36	0.847414	NA	NA
IFNAR2	7.2164e-15	3.21869e-11	7.78063	Skin_Not_Sun_Exposed_Suprapubic	2.13899e-06	0.00208963	4.73983	Esophagus_Mucosa	2.64331e-35	3.69719e-31	12.3991	NA	NA	NA	1	1	1	0	3	-6.2191	0.334384	4.57303	0.0385106	13.2574	-0.743188	NA	NA	5e-10	0.73809	4.80729e-06	0.969281	4.09036e-40	0.457368	NA	NA	3.73604e-07	0.875986	0.00372621	0.994782	6.048e-36	0.861312	NA	NA
IFNAR2	7.2164e-15	3.21869e-11	7.78063	Skin_Not_Sun_Exposed_Suprapubic	2.13899e-06	0.00208963	4.73983	Esophagus_Muscularis	2.30546e-35	4.04043e-31	-12.41	NA	NA	NA	1	1	1	0	3	-6.2191	0.334384	4.57303	0.0385106	-13.2888	0.687607	NA	NA	5e-10	0.73809	4.80729e-06	0.969281	2.68717e-40	0.491701	NA	NA	3.73604e-07	0.875986	0.00372621	0.994782	6.59304e-36	0.875065	NA	NA
IFNAR2	7.2164e-15	3.21869e-11	7.78063	Skin_Not_Sun_Exposed_Suprapubic	2.13899e-06	0.00208963	4.73983	Heart_Atrial_Appendage	2.30546e-35	2.41801e-31	-12.41	NA	NA	NA	1	1	1	0	3	-6.2191	0.334384	4.57303	0.0385106	-13.2888	0.687607	NA	NA	5e-10	0.73809	4.80729e-06	0.969281	2.68717e-40	0.491701	NA	NA	3.73604e-07	0.875986	0.00372621	0.994782	4.02194e-36	0.877988	NA	NA
IFNAR2	7.2164e-15	3.21869e-11	7.78063	Skin_Not_Sun_Exposed_Suprapubic	2.13899e-06	0.00208963	4.73983	Heart_Left_Ventricle	1.91852e-35	2.89984e-31	-12.4247	NA	NA	NA	1	1	1	0	3	-6.2191	0.334384	4.57303	0.0385106	-13.2673	0.779068	NA	NA	5e-10	0.73809	4.80729e-06	0.969281	3.58264e-40	0.43594	NA	NA	3.73604e-07	0.875986	0.00372621	0.994782	4.74441e-36	0.850451	NA	NA
IFNAR2	7.2164e-15	3.21869e-11	7.78063	Skin_Not_Sun_Exposed_Suprapubic	2.13899e-06	0.00208963	4.73983	Kidney_Cortex	2.64331e-35	2.33497e-31	-12.3991	NA	NA	NA	1	1	1	0	3	-6.2191	0.334384	4.57303	0.0385106	-13.2574	0.743188	NA	NA	5e-10	0.73809	4.80729e-06	0.969281	4.09036e-40	0.457368	NA	NA	3.73604e-07	0.875986	0.00372621	0.994782	3.82878e-36	0.867999	NA	NA
IFNAR2	7.2164e-15	3.21869e-11	7.78063	Skin_Not_Sun_Exposed_Suprapubic	2.13899e-06	0.00208963	4.73983	Liver	2.64331e-35	1.74212e-31	-12.3991	NA	NA	NA	1	1	1	0	3	-6.2191	0.334384	4.57303	0.0385106	-13.2574	0.743188	NA	NA	5e-10	0.73809	4.80729e-06	0.969281	4.09036e-40	0.457368	NA	NA	3.73604e-07	0.875986	0.00372621	0.994782	2.84825e-36	0.87295	NA	NA
IFNAR2	7.2164e-15	3.21869e-11	7.78063	Skin_Not_Sun_Exposed_Suprapubic	2.13899e-06	0.00208963	4.73983	Lung	1.72962e-35	1.78e-31	12.433	NA	NA	NA	1	1	1	0	3	-6.2191	0.334384	4.57303	0.0385106	13.256	-0.746935	NA	NA	5e-10	0.73809	4.80729e-06	0.969281	4.16652e-40	0.455103	NA	NA	3.73604e-07	0.875986	0.00372621	0.994782	2.96556e-36	0.856473	NA	NA
IFNAR2	7.2164e-15	3.21869e-11	7.78063	Skin_Not_Sun_Exposed_Suprapubic	2.13899e-06	0.00208963	4.73983	Minor_Salivary_Gland	3.2381e-36	9.04919e-32	-12.5662	NA	NA	NA	1	1	1	0	3	-6.2191	0.334384	4.57303	0.0385106	-13.4482	0.778925	NA	NA	5e-10	0.73809	4.80729e-06	0.969281	3.15389e-41	0.436024	NA	NA	3.73604e-07	0.875986	0.00372621	0.994782	9.31975e-37	0.859299	NA	NA
IFNAR2	7.2164e-15	3.21869e-11	7.78063	Skin_Not_Sun_Exposed_Suprapubic	2.13899e-06	0.00208963	4.73983	Muscle_Skeletal	5.827e-37	1.4113e-32	-12.7011	NA	NA	NA	1	1	1	0	3	-6.2191	0.334384	4.57303	0.0385106	-13.5536	0.85334	NA	NA	5e-10	0.73809	4.80729e-06	0.969281	7.54413e-42	0.393471	NA	NA	3.73604e-07	0.875986	0.00372621	0.994782	1.93168e-37	0.831682	NA	NA
IFNAR2	7.2164e-15	3.21869e-11	7.78063	Skin_Not_Sun_Exposed_Suprapubic	2.13899e-06	0.00208963	4.73983	Nerve_Tibial	1.72962e-35	1.83636e-31	-12.433	NA	NA	NA	1	1	1	0	3	-6.2191	0.334384	4.57303	0.0385106	-13.256	0.794433	NA	NA	5e-10	0.73809	4.80729e-06	0.969281	4.16652e-40	0.426944	NA	NA	3.73604e-07	0.875986	0.00372621	0.994782	3.05489e-36	0.845543	NA	NA
IFNAR2	7.2164e-15	3.21869e-11	7.78063	Skin_Not_Sun_Exposed_Suprapubic	2.13899e-06	0.00208963	4.73983	Ovary	2.64331e-35	8.02191e-31	-12.3991	NA	NA	NA	1	1	1	0	3	-6.2191	0.334384	4.57303	0.0385106	-13.2574	0.743188	NA	NA	5e-10	0.73809	4.80729e-06	0.969281	4.09036e-40	0.457368	NA	NA	3.73604e-07	0.875986	0.00372621	0.994782	1.31174e-35	0.85788	NA	NA
IFNAR2	7.2164e-15	3.21869e-11	7.78063	Skin_Not_Sun_Exposed_Suprapubic	2.13899e-06	0.00208963	4.73983	Pancreas	3.03526e-35	6.95439e-31	-12.388	NA	NA	NA	1	1	1	0	3	-6.2191	0.334384	4.57303	0.0385106	-13.2509	0.729998	NA	NA	5e-10	0.73809	4.80729e-06	0.969281	4.45986e-40	0.465391	NA	NA	3.73604e-07	0.875986	0.00372621	0.994782	1.08036e-35	0.865398	NA	NA
IFNAR2	7.2164e-15	3.21869e-11	7.78063	Skin_Not_Sun_Exposed_Suprapubic	2.13899e-06	0.00208963	4.73983	Pituitary	2.30546e-35	4.21039e-31	12.41	NA	NA	NA	1	1	1	0	3	-6.2191	0.334384	4.57303	0.0385106	13.2888	-0.646117	NA	NA	5e-10	0.73809	4.80729e-06	0.969281	2.68717e-40	0.518204	NA	NA	3.73604e-07	0.875986	0.00372621	0.994782	6.89041e-36	0.888391	NA	NA
IFNAR2	7.2164e-15	3.21869e-11	7.78063	Skin_Not_Sun_Exposed_Suprapubic	2.13899e-06	0.00208963	4.73983	Prostate	2.30546e-35	4.12488e-31	12.41	NA	NA	NA	1	1	1	0	3	-6.2191	0.334384	4.57303	0.0385106	13.2888	-0.687607	NA	NA	5e-10	0.73809	4.80729e-06	0.969281	2.68717e-40	0.491701	NA	NA	3.73604e-07	0.875986	0.00372621	0.994782	6.74909e-36	0.87915	NA	NA
IFNAR2	7.2164e-15	3.21869e-11	7.78063	Skin_Not_Sun_Exposed_Suprapubic	2.13899e-06	0.00208963	4.73983	Skin_Not_Sun_Exposed_Suprapubic	1.72962e-35	2.76878e-31	-12.433	NA	NA	NA	1	1	1	0	3	-6.2191	0.334384	4.57303	0.0385106	-13.256	0.794433	NA	NA	5e-10	0.73809	4.80729e-06	0.969281	4.16652e-40	0.426944	NA	NA	3.73604e-07	0.875986	0.00372621	0.994782	7.03079e-36	0.844208	NA	NA
IFNAR2	7.2164e-15	3.21869e-11	7.78063	Skin_Not_Sun_Exposed_Suprapubic	2.13899e-06	0.00208963	4.73983	Skin_Sun_Exposed_Lower_leg	2.64331e-35	2.84156e-31	-12.3991	NA	NA	NA	1	1	1	0	3	-6.2191	0.334384	4.57303	0.0385106	-13.2574	0.743188	NA	NA	5e-10	0.73809	4.80729e-06	0.969281	4.09036e-40	0.457368	NA	NA	3.73604e-07	0.875986	0.00372621	0.994782	4.63806e-36	0.859678	NA	NA
IFNAR2	7.2164e-15	3.21869e-11	7.78063	Skin_Not_Sun_Exposed_Suprapubic	2.13899e-06	0.00208963	4.73983	Small_Intestine_Terminal_Ileum	1.30767e-32	3.81551e-28	-11.8917	NA	NA	NA	1	1	1	0	3	-6.2191	0.334384	4.57303	0.0385106	-12.7484	0.730445	NA	NA	5e-10	0.73809	4.80729e-06	0.969281	3.18312e-37	0.465118	NA	NA	3.73604e-07	0.875986	0.00372621	0.994782	9.83742e-33	0.8674	NA	NA
IFNAR2	7.2164e-15	3.21869e-11	7.78063	Skin_Not_Sun_Exposed_Suprapubic	2.13899e-06	0.00208963	4.73983	Spleen	1.72962e-35	1.57763e-31	-12.433	NA	NA	NA	1	1	1	0	3	-6.2191	0.334384	4.57303	0.0385106	-13.256	0.794433	NA	NA	5e-10	0.73809	4.80729e-06	0.969281	4.16652e-40	0.426944	NA	NA	3.73604e-07	0.875986	0.00372621	0.994782	2.62657e-36	0.842054	NA	NA
IFNAR2	7.2164e-15	3.21869e-11	7.78063	Skin_Not_Sun_Exposed_Suprapubic	2.13899e-06	0.00208963	4.73983	Stomach	1.72962e-35	2.38682e-31	-12.433	NA	NA	NA	1	1	1	0	3	-6.2191	0.334384	4.57303	0.0385106	-13.256	0.794433	NA	NA	5e-10	0.73809	4.80729e-06	0.969281	4.16652e-40	0.426944	NA	NA	3.73604e-07	0.875986	0.00372621	0.994782	3.97708e-36	0.847972	NA	NA
IFNAR2	7.2164e-15	3.21869e-11	7.78063	Skin_Not_Sun_Exposed_Suprapubic	2.13899e-06	0.00208963	4.73983	Testis	1.72962e-35	9.01445e-31	-12.433	NA	NA	NA	1	1	1	0	3	-6.2191	0.334384	4.57303	0.0385106	-13.256	0.794433	NA	NA	5e-10	0.73809	4.80729e-06	0.969281	4.16652e-40	0.426944	NA	NA	3.73604e-07	0.875986	0.00372621	0.994782	2.28908e-35	0.859563	NA	NA
IFNAR2	7.2164e-15	3.21869e-11	7.78063	Skin_Not_Sun_Exposed_Suprapubic	2.13899e-06	0.00208963	4.73983	Thyroid	2.47954e-35	3.02976e-31	-12.4042	NA	NA	NA	1	1	1	0	3	-6.2191	0.334384	4.57303	0.0385106	-13.2724	0.7696	NA	NA	5e-10	0.73809	4.80729e-06	0.969281	3.3448e-40	0.441537	NA	NA	3.73604e-07	0.875986	0.00372621	0.994782	4.95602e-36	0.857735	NA	NA
IFNAR2	7.2164e-15	3.21869e-11	7.78063	Skin_Not_Sun_Exposed_Suprapubic	2.13899e-06	0.00208963	4.73983	Uterus	2.64331e-35	3.82354e-31	-12.3991	NA	NA	NA	1	1	1	0	3	-6.2191	0.334384	4.57303	0.0385106	-13.2574	0.743188	NA	NA	5e-10	0.73809	4.80729e-06	0.969281	4.09036e-40	0.457368	NA	NA	3.73604e-07	0.875986	0.00372621	0.994782	6.26745e-36	0.85966	NA	NA
IFNAR2	7.2164e-15	3.21869e-11	7.78063	Skin_Not_Sun_Exposed_Suprapubic	2.13899e-06	0.00208963	4.73983	Vagina	1.72962e-35	4.6999e-31	-12.433	NA	NA	NA	1	1	1	0	3	-6.2191	0.334384	4.57303	0.0385106	-13.256	0.794433	NA	NA	5e-10	0.73809	4.80729e-06	0.969281	4.16652e-40	0.426944	NA	NA	3.73604e-07	0.875986	0.00372621	0.994782	1.05942e-35	0.847896	NA	NA
IFNAR2	7.2164e-15	3.21869e-11	7.78063	Skin_Not_Sun_Exposed_Suprapubic	2.13899e-06	0.00208963	4.73983	Whole_Blood	1.72962e-35	1.22055e-31	-12.433	NA	NA	NA	1	1	1	0	3	-6.2191	0.334384	4.57303	0.0385106	-13.256	0.794433	NA	NA	5e-10	0.73809	4.80729e-06	0.969281	4.16652e-40	0.426944	NA	NA	3.73604e-07	0.875986	0.00372621	0.994782	2.02566e-36	0.84581	NA	NA
IFNAR2	7.2164e-15	3.21869e-11	7.78063	Skin_Not_Sun_Exposed_Suprapubic	2.13899e-06	0.00208963	4.73983	smultixcan	1.3788e-35	7.1148e-31	-12.4254	NA	NA	NA	1	1	1	0	3	-6.2191	0.334384	4.57303	0.0385106	-13.2669	0.758824	NA	NA	5e-10	0.73809	4.80729e-06	0.969281	2.49455e-40	0.446973	NA	NA	3.73604e-07	0.875986	0.00372621	0.994782	1.06487e-35	0.845522	NA	NA
IFNAR2	7.2164e-15	3.21869e-11	7.78063	Skin_Sun_Exposed_Lower_leg	5.9717e-20	3.8822e-16	-9.14484	Adipose_Subcutaneous	1.72962e-35	1.44236e-31	-12.433	NA	NA	NA	1	1	1	0	3	-6.2191	0.334384	-9.98933	0.422044	-13.256	0.794433	NA	NA	5e-10	0.73809	1.69726e-23	0.672993	4.16652e-40	0.426944	NA	NA	3.73604e-07	0.875986	1.1409e-19	0.927577	2.39658e-36	0.855982	NA	NA
IFNAR2	7.2164e-15	3.21869e-11	7.78063	Skin_Sun_Exposed_Lower_leg	5.9717e-20	3.8822e-16	-9.14484	Adipose_Visceral_Omentum	2.30546e-35	2.09132e-31	-12.41	NA	NA	NA	1	1	1	0	3	-6.2191	0.334384	-9.98933	0.422044	-13.2888	0.687607	NA	NA	5e-10	0.73809	1.69726e-23	0.672993	2.68717e-40	0.491701	NA	NA	3.73604e-07	0.875986	1.1409e-19	0.927577	3.41422e-36	0.880733	NA	NA
IFNAR2	7.2164e-15	3.21869e-11	7.78063	Skin_Sun_Exposed_Lower_leg	5.9717e-20	3.8822e-16	-9.14484	Adrenal_Gland	2.64331e-35	3.62953e-31	12.3991	NA	NA	NA	1	1	1	0	3	-6.2191	0.334384	-9.98933	0.422044	13.2574	-0.743188	NA	NA	5e-10	0.73809	1.69726e-23	0.672993	4.09036e-40	0.457368	NA	NA	3.73604e-07	0.875986	1.1409e-19	0.927577	5.92857e-36	0.85807	NA	NA
IFNAR2	7.2164e-15	3.21869e-11	7.78063	Skin_Sun_Exposed_Lower_leg	5.9717e-20	3.8822e-16	-9.14484	Artery_Aorta	1.72962e-35	1.61633e-31	-12.433	NA	NA	NA	1	1	1	0	3	-6.2191	0.334384	-9.98933	0.422044	-13.256	0.794433	NA	NA	5e-10	0.73809	1.69726e-23	0.672993	4.16652e-40	0.426944	NA	NA	3.73604e-07	0.875986	1.1409e-19	0.927577	2.68649e-36	0.850446	NA	NA
IFNAR2	7.2164e-15	3.21869e-11	7.78063	Skin_Sun_Exposed_Lower_leg	5.9717e-20	3.8822e-16	-9.14484	Artery_Coronary	1.72962e-35	4.0132e-31	-12.433	NA	NA	NA	1	1	1	0	3	-6.2191	0.334384	-9.98933	0.422044	-13.256	0.794433	NA	NA	5e-10	0.73809	1.69726e-23	0.672993	4.16652e-40	0.426944	NA	NA	3.73604e-07	0.875986	1.1409e-19	0.927577	6.66872e-36	0.851505	NA	NA
IFNAR2	7.2164e-15	3.21869e-11	7.78063	Skin_Sun_Exposed_Lower_leg	5.9717e-20	3.8822e-16	-9.14484	Artery_Tibial	2.30546e-35	2.73996e-31	-12.41	NA	NA	NA	1	1	1	0	3	-6.2191	0.334384	-9.98933	0.422044	-13.2888	0.687607	NA	NA	5e-10	0.73809	1.69726e-23	0.672993	2.68717e-40	0.491701	NA	NA	3.73604e-07	0.875986	1.1409e-19	0.927577	4.54067e-36	0.876194	NA	NA
IFNAR2	7.2164e-15	3.21869e-11	7.78063	Skin_Sun_Exposed_Lower_leg	5.9717e-20	3.8822e-16	-9.14484	Brain_Amygdala	1.72962e-35	2.37448e-31	12.433	NA	NA	NA	1	1	1	0	3	-6.2191	0.334384	-9.98933	0.422044	13.256	-0.758442	NA	NA	5e-10	0.73809	1.69726e-23	0.672993	4.16652e-40	0.448187	NA	NA	3.73604e-07	0.875986	1.1409e-19	0.927577	3.9559e-36	0.872325	NA	NA
IFNAR2	7.2164e-15	3.21869e-11	7.78063	Skin_Sun_Exposed_Lower_leg	5.9717e-20	3.8822e-16	-9.14484	Brain_Anterior_cingulate_cortex_BA24	1.72962e-35	2.84486e-31	-12.433	NA	NA	NA	1	1	1	0	3	-6.2191	0.334384	-9.98933	0.422044	-13.256	0.794433	NA	NA	5e-10	0.73809	1.69726e-23	0.672993	4.16652e-40	0.426944	NA	NA	3.73604e-07	0.875986	1.1409e-19	0.927577	4.73295e-36	0.851947	NA	NA
IFNAR2	7.2164e-15	3.21869e-11	7.78063	Skin_Sun_Exposed_Lower_leg	5.9717e-20	3.8822e-16	-9.14484	Brain_Caudate_basal_ganglia	2.30546e-35	2.76183e-31	-12.41	NA	NA	NA	1	1	1	0	3	-6.2191	0.334384	-9.98933	0.422044	-13.2888	0.687607	NA	NA	5e-10	0.73809	1.69726e-23	0.672993	2.68717e-40	0.491701	NA	NA	3.73604e-07	0.875986	1.1409e-19	0.927577	5.27668e-36	0.880591	NA	NA
IFNAR2	7.2164e-15	3.21869e-11	7.78063	Skin_Sun_Exposed_Lower_leg	5.9717e-20	3.8822e-16	-9.14484	Brain_Cerebellar_Hemisphere	2.30546e-35	3.94064e-31	12.41	NA	NA	NA	1	1	1	0	3	-6.2191	0.334384	-9.98933	0.422044	13.2888	-0.687607	NA	NA	5e-10	0.73809	1.69726e-23	0.672993	2.68717e-40	0.491701	NA	NA	3.73604e-07	0.875986	1.1409e-19	0.927577	6.43945e-36	0.872676	NA	NA
IFNAR2	7.2164e-15	3.21869e-11	7.78063	Skin_Sun_Exposed_Lower_leg	5.9717e-20	3.8822e-16	-9.14484	Brain_Cerebellum	1.91852e-35	5.87604e-31	-12.4247	NA	NA	NA	1	1	1	0	3	-6.2191	0.334384	-9.98933	0.422044	-13.2673	0.779068	NA	NA	5e-10	0.73809	1.69726e-23	0.672993	3.58264e-40	0.43594	NA	NA	3.73604e-07	0.875986	1.1409e-19	0.927577	1.16006e-35	0.848204	NA	NA
IFNAR2	7.2164e-15	3.21869e-11	7.78063	Skin_Sun_Exposed_Lower_leg	5.9717e-20	3.8822e-16	-9.14484	Brain_Cortex	1.30767e-32	3.44583e-28	-11.8917	NA	NA	NA	1	1	1	0	3	-6.2191	0.334384	-9.98933	0.422044	-12.7484	0.730445	NA	NA	5e-10	0.73809	1.69726e-23	0.672993	3.18312e-37	0.465118	NA	NA	3.73604e-07	0.875986	1.1409e-19	0.927577	8.83792e-33	0.866727	NA	NA
IFNAR2	7.2164e-15	3.21869e-11	7.78063	Skin_Sun_Exposed_Lower_leg	5.9717e-20	3.8822e-16	-9.14484	Brain_Frontal_Cortex_BA9	1.72962e-35	3.14302e-31	-12.433	NA	NA	NA	1	1	1	0	3	-6.2191	0.334384	-9.98933	0.422044	-13.256	0.794433	NA	NA	5e-10	0.73809	1.69726e-23	0.672993	4.16652e-40	0.426944	NA	NA	3.73604e-07	0.875986	1.1409e-19	0.927577	5.2421e-36	0.856243	NA	NA
IFNAR2	7.2164e-15	3.21869e-11	7.78063	Skin_Sun_Exposed_Lower_leg	5.9717e-20	3.8822e-16	-9.14484	Brain_Hippocampus	2.30546e-35	4.67179e-31	-12.41	NA	NA	NA	1	1	1	0	3	-6.2191	0.334384	-9.98933	0.422044	-13.2888	0.687607	NA	NA	5e-10	0.73809	1.69726e-23	0.672993	2.68717e-40	0.491701	NA	NA	3.73604e-07	0.875986	1.1409e-19	0.927577	5.757e-36	0.883926	NA	NA
IFNAR2	7.2164e-15	3.21869e-11	7.78063	Skin_Sun_Exposed_Lower_leg	5.9717e-20	3.8822e-16	-9.14484	Brain_Hypothalamus	2.64331e-35	5.94744e-31	-12.3991	NA	NA	NA	1	1	1	0	3	-6.2191	0.334384	-9.98933	0.422044	-13.2574	0.743188	NA	NA	5e-10	0.73809	1.69726e-23	0.672993	4.09036e-40	0.457368	NA	NA	3.73604e-07	0.875986	1.1409e-19	0.927577	9.71706e-36	0.871595	NA	NA
IFNAR2	7.2164e-15	3.21869e-11	7.78063	Skin_Sun_Exposed_Lower_leg	5.9717e-20	3.8822e-16	-9.14484	Brain_Nucleus_accumbens_basal_ganglia	2.64331e-35	6.46104e-31	-12.3991	NA	NA	NA	1	1	1	0	3	-6.2191	0.334384	-9.98933	0.422044	-13.2574	0.743188	NA	NA	5e-10	0.73809	1.69726e-23	0.672993	4.09036e-40	0.457368	NA	NA	3.73604e-07	0.875986	1.1409e-19	0.927577	1.05568e-35	0.869648	NA	NA
IFNAR2	7.2164e-15	3.21869e-11	7.78063	Skin_Sun_Exposed_Lower_leg	5.9717e-20	3.8822e-16	-9.14484	Brain_Putamen_basal_ganglia	1.72962e-35	2.80362e-31	-12.433	NA	NA	NA	1	1	1	0	3	-6.2191	0.334384	-9.98933	0.422044	-13.256	0.794433	NA	NA	5e-10	0.73809	1.69726e-23	0.672993	4.16652e-40	0.426944	NA	NA	3.73604e-07	0.875986	1.1409e-19	0.927577	4.67066e-36	0.850416	NA	NA
IFNAR2	7.2164e-15	3.21869e-11	7.78063	Skin_Sun_Exposed_Lower_leg	5.9717e-20	3.8822e-16	-9.14484	Brain_Spinal_cord_cervical_c-1	2.30546e-35	1.88512e-31	12.41	NA	NA	NA	1	1	1	0	3	-6.2191	0.334384	-9.98933	0.422044	13.2888	-0.643102	NA	NA	5e-10	0.73809	1.69726e-23	0.672993	2.68717e-40	0.520158	NA	NA	3.73604e-07	0.875986	1.1409e-19	0.927577	3.07909e-36	0.892732	NA	NA
IFNAR2	7.2164e-15	3.21869e-11	7.78063	Skin_Sun_Exposed_Lower_leg	5.9717e-20	3.8822e-16	-9.14484	Brain_Substantia_nigra	1.72962e-35	1.14336e-31	-12.433	NA	NA	NA	1	1	1	0	3	-6.2191	0.334384	-9.98933	0.422044	-13.256	0.794433	NA	NA	5e-10	0.73809	1.69726e-23	0.672993	4.16652e-40	0.426944	NA	NA	3.73604e-07	0.875986	1.1409e-19	0.927577	1.90879e-36	0.862032	NA	NA
IFNAR2	7.2164e-15	3.21869e-11	7.78063	Skin_Sun_Exposed_Lower_leg	5.9717e-20	3.8822e-16	-9.14484	Breast_Mammary_Tissue	2.30546e-35	1.4851e-31	-12.41	NA	NA	NA	1	1	1	0	3	-6.2191	0.334384	-9.98933	0.422044	-13.2888	0.687607	NA	NA	5e-10	0.73809	1.69726e-23	0.672993	2.68717e-40	0.491701	NA	NA	3.73604e-07	0.875986	1.1409e-19	0.927577	2.9062e-36	0.883123	NA	NA
IFNAR2	7.2164e-15	3.21869e-11	7.78063	Skin_Sun_Exposed_Lower_leg	5.9717e-20	3.8822e-16	-9.14484	Cells_Cultured_fibroblasts	2.30546e-35	2.47634e-31	-12.41	NA	NA	NA	1	1	1	0	3	-6.2191	0.334384	-9.98933	0.422044	-13.2888	0.687607	NA	NA	5e-10	0.73809	1.69726e-23	0.672993	2.68717e-40	0.491701	NA	NA	3.73604e-07	0.875986	1.1409e-19	0.927577	4.1143e-36	0.874486	NA	NA
IFNAR2	7.2164e-15	3.21869e-11	7.78063	Skin_Sun_Exposed_Lower_leg	5.9717e-20	3.8822e-16	-9.14484	Cells_EBV-transformed_lymphocytes	1.72962e-35	1.83531e-31	-12.433	NA	NA	NA	1	1	1	0	3	-6.2191	0.334384	-9.98933	0.422044	-13.256	0.794433	NA	NA	5e-10	0.73809	1.69726e-23	0.672993	4.16652e-40	0.426944	NA	NA	3.73604e-07	0.875986	1.1409e-19	0.927577	3.05479e-36	0.83908	NA	NA
IFNAR2	7.2164e-15	3.21869e-11	7.78063	Skin_Sun_Exposed_Lower_leg	5.9717e-20	3.8822e-16	-9.14484	Colon_Sigmoid	2.30546e-35	7.19488e-31	12.41	NA	NA	NA	1	1	1	0	3	-6.2191	0.334384	-9.98933	0.422044	13.2888	-0.623886	NA	NA	5e-10	0.73809	1.69726e-23	0.672993	2.68717e-40	0.532702	NA	NA	3.73604e-07	0.875986	1.1409e-19	0.927577	8.86633e-36	0.88623	NA	NA
IFNAR2	7.2164e-15	3.21869e-11	7.78063	Skin_Sun_Exposed_Lower_leg	5.9717e-20	3.8822e-16	-9.14484	Colon_Transverse	2.64331e-35	8.18923e-31	-12.3991	NA	NA	NA	1	1	1	0	3	-6.2191	0.334384	-9.98933	0.422044	-13.2574	0.743188	NA	NA	5e-10	0.73809	1.69726e-23	0.672993	4.09036e-40	0.457368	NA	NA	3.73604e-07	0.875986	1.1409e-19	0.927577	1.33931e-35	0.864205	NA	NA
IFNAR2	7.2164e-15	3.21869e-11	7.78063	Skin_Sun_Exposed_Lower_leg	5.9717e-20	3.8822e-16	-9.14484	Esophagus_Gastroesophageal_Junction	1.72962e-35	4.07215e-31	-12.433	NA	NA	NA	1	1	1	0	3	-6.2191	0.334384	-9.98933	0.422044	-13.256	0.794433	NA	NA	5e-10	0.73809	1.69726e-23	0.672993	4.16652e-40	0.426944	NA	NA	3.73604e-07	0.875986	1.1409e-19	0.927577	6.78246e-36	0.847414	NA	NA
IFNAR2	7.2164e-15	3.21869e-11	7.78063	Skin_Sun_Exposed_Lower_leg	5.9717e-20	3.8822e-16	-9.14484	Esophagus_Mucosa	2.64331e-35	3.69719e-31	12.3991	NA	NA	NA	1	1	1	0	3	-6.2191	0.334384	-9.98933	0.422044	13.2574	-0.743188	NA	NA	5e-10	0.73809	1.69726e-23	0.672993	4.09036e-40	0.457368	NA	NA	3.73604e-07	0.875986	1.1409e-19	0.927577	6.048e-36	0.861312	NA	NA
IFNAR2	7.2164e-15	3.21869e-11	7.78063	Skin_Sun_Exposed_Lower_leg	5.9717e-20	3.8822e-16	-9.14484	Esophagus_Muscularis	2.30546e-35	4.04043e-31	-12.41	NA	NA	NA	1	1	1	0	3	-6.2191	0.334384	-9.98933	0.422044	-13.2888	0.687607	NA	NA	5e-10	0.73809	1.69726e-23	0.672993	2.68717e-40	0.491701	NA	NA	3.73604e-07	0.875986	1.1409e-19	0.927577	6.59304e-36	0.875065	NA	NA
IFNAR2	7.2164e-15	3.21869e-11	7.78063	Skin_Sun_Exposed_Lower_leg	5.9717e-20	3.8822e-16	-9.14484	Heart_Atrial_Appendage	2.30546e-35	2.41801e-31	-12.41	NA	NA	NA	1	1	1	0	3	-6.2191	0.334384	-9.98933	0.422044	-13.2888	0.687607	NA	NA	5e-10	0.73809	1.69726e-23	0.672993	2.68717e-40	0.491701	NA	NA	3.73604e-07	0.875986	1.1409e-19	0.927577	4.02194e-36	0.877988	NA	NA
IFNAR2	7.2164e-15	3.21869e-11	7.78063	Skin_Sun_Exposed_Lower_leg	5.9717e-20	3.8822e-16	-9.14484	Heart_Left_Ventricle	1.91852e-35	2.89984e-31	-12.4247	NA	NA	NA	1	1	1	0	3	-6.2191	0.334384	-9.98933	0.422044	-13.2673	0.779068	NA	NA	5e-10	0.73809	1.69726e-23	0.672993	3.58264e-40	0.43594	NA	NA	3.73604e-07	0.875986	1.1409e-19	0.927577	4.74441e-36	0.850451	NA	NA
IFNAR2	7.2164e-15	3.21869e-11	7.78063	Skin_Sun_Exposed_Lower_leg	5.9717e-20	3.8822e-16	-9.14484	Kidney_Cortex	2.64331e-35	2.33497e-31	-12.3991	NA	NA	NA	1	1	1	0	3	-6.2191	0.334384	-9.98933	0.422044	-13.2574	0.743188	NA	NA	5e-10	0.73809	1.69726e-23	0.672993	4.09036e-40	0.457368	NA	NA	3.73604e-07	0.875986	1.1409e-19	0.927577	3.82878e-36	0.867999	NA	NA
IFNAR2	7.2164e-15	3.21869e-11	7.78063	Skin_Sun_Exposed_Lower_leg	5.9717e-20	3.8822e-16	-9.14484	Liver	2.64331e-35	1.74212e-31	-12.3991	NA	NA	NA	1	1	1	0	3	-6.2191	0.334384	-9.98933	0.422044	-13.2574	0.743188	NA	NA	5e-10	0.73809	1.69726e-23	0.672993	4.09036e-40	0.457368	NA	NA	3.73604e-07	0.875986	1.1409e-19	0.927577	2.84825e-36	0.87295	NA	NA
IFNAR2	7.2164e-15	3.21869e-11	7.78063	Skin_Sun_Exposed_Lower_leg	5.9717e-20	3.8822e-16	-9.14484	Lung	1.72962e-35	1.78e-31	12.433	NA	NA	NA	1	1	1	0	3	-6.2191	0.334384	-9.98933	0.422044	13.256	-0.746935	NA	NA	5e-10	0.73809	1.69726e-23	0.672993	4.16652e-40	0.455103	NA	NA	3.73604e-07	0.875986	1.1409e-19	0.927577	2.96556e-36	0.856473	NA	NA
IFNAR2	7.2164e-15	3.21869e-11	7.78063	Skin_Sun_Exposed_Lower_leg	5.9717e-20	3.8822e-16	-9.14484	Minor_Salivary_Gland	3.2381e-36	9.04919e-32	-12.5662	NA	NA	NA	1	1	1	0	3	-6.2191	0.334384	-9.98933	0.422044	-13.4482	0.778925	NA	NA	5e-10	0.73809	1.69726e-23	0.672993	3.15389e-41	0.436024	NA	NA	3.73604e-07	0.875986	1.1409e-19	0.927577	9.31975e-37	0.859299	NA	NA
IFNAR2	7.2164e-15	3.21869e-11	7.78063	Skin_Sun_Exposed_Lower_leg	5.9717e-20	3.8822e-16	-9.14484	Muscle_Skeletal	5.827e-37	1.4113e-32	-12.7011	NA	NA	NA	1	1	1	0	3	-6.2191	0.334384	-9.98933	0.422044	-13.5536	0.85334	NA	NA	5e-10	0.73809	1.69726e-23	0.672993	7.54413e-42	0.393471	NA	NA	3.73604e-07	0.875986	1.1409e-19	0.927577	1.93168e-37	0.831682	NA	NA
IFNAR2	7.2164e-15	3.21869e-11	7.78063	Skin_Sun_Exposed_Lower_leg	5.9717e-20	3.8822e-16	-9.14484	Nerve_Tibial	1.72962e-35	1.83636e-31	-12.433	NA	NA	NA	1	1	1	0	3	-6.2191	0.334384	-9.98933	0.422044	-13.256	0.794433	NA	NA	5e-10	0.73809	1.69726e-23	0.672993	4.16652e-40	0.426944	NA	NA	3.73604e-07	0.875986	1.1409e-19	0.927577	3.05489e-36	0.845543	NA	NA
IFNAR2	7.2164e-15	3.21869e-11	7.78063	Skin_Sun_Exposed_Lower_leg	5.9717e-20	3.8822e-16	-9.14484	Ovary	2.64331e-35	8.02191e-31	-12.3991	NA	NA	NA	1	1	1	0	3	-6.2191	0.334384	-9.98933	0.422044	-13.2574	0.743188	NA	NA	5e-10	0.73809	1.69726e-23	0.672993	4.09036e-40	0.457368	NA	NA	3.73604e-07	0.875986	1.1409e-19	0.927577	1.31174e-35	0.85788	NA	NA
IFNAR2	7.2164e-15	3.21869e-11	7.78063	Skin_Sun_Exposed_Lower_leg	5.9717e-20	3.8822e-16	-9.14484	Pancreas	3.03526e-35	6.95439e-31	-12.388	NA	NA	NA	1	1	1	0	3	-6.2191	0.334384	-9.98933	0.422044	-13.2509	0.729998	NA	NA	5e-10	0.73809	1.69726e-23	0.672993	4.45986e-40	0.465391	NA	NA	3.73604e-07	0.875986	1.1409e-19	0.927577	1.08036e-35	0.865398	NA	NA
IFNAR2	7.2164e-15	3.21869e-11	7.78063	Skin_Sun_Exposed_Lower_leg	5.9717e-20	3.8822e-16	-9.14484	Pituitary	2.30546e-35	4.21039e-31	12.41	NA	NA	NA	1	1	1	0	3	-6.2191	0.334384	-9.98933	0.422044	13.2888	-0.646117	NA	NA	5e-10	0.73809	1.69726e-23	0.672993	2.68717e-40	0.518204	NA	NA	3.73604e-07	0.875986	1.1409e-19	0.927577	6.89041e-36	0.888391	NA	NA
IFNAR2	7.2164e-15	3.21869e-11	7.78063	Skin_Sun_Exposed_Lower_leg	5.9717e-20	3.8822e-16	-9.14484	Prostate	2.30546e-35	4.12488e-31	12.41	NA	NA	NA	1	1	1	0	3	-6.2191	0.334384	-9.98933	0.422044	13.2888	-0.687607	NA	NA	5e-10	0.73809	1.69726e-23	0.672993	2.68717e-40	0.491701	NA	NA	3.73604e-07	0.875986	1.1409e-19	0.927577	6.74909e-36	0.87915	NA	NA
IFNAR2	7.2164e-15	3.21869e-11	7.78063	Skin_Sun_Exposed_Lower_leg	5.9717e-20	3.8822e-16	-9.14484	Skin_Not_Sun_Exposed_Suprapubic	1.72962e-35	2.76878e-31	-12.433	NA	NA	NA	1	1	1	0	3	-6.2191	0.334384	-9.98933	0.422044	-13.256	0.794433	NA	NA	5e-10	0.73809	1.69726e-23	0.672993	4.16652e-40	0.426944	NA	NA	3.73604e-07	0.875986	1.1409e-19	0.927577	7.03079e-36	0.844208	NA	NA
IFNAR2	7.2164e-15	3.21869e-11	7.78063	Skin_Sun_Exposed_Lower_leg	5.9717e-20	3.8822e-16	-9.14484	Skin_Sun_Exposed_Lower_leg	2.64331e-35	2.84156e-31	-12.3991	NA	NA	NA	1	1	1	0	3	-6.2191	0.334384	-9.98933	0.422044	-13.2574	0.743188	NA	NA	5e-10	0.73809	1.69726e-23	0.672993	4.09036e-40	0.457368	NA	NA	3.73604e-07	0.875986	1.1409e-19	0.927577	4.63806e-36	0.859678	NA	NA
IFNAR2	7.2164e-15	3.21869e-11	7.78063	Skin_Sun_Exposed_Lower_leg	5.9717e-20	3.8822e-16	-9.14484	Small_Intestine_Terminal_Ileum	1.30767e-32	3.81551e-28	-11.8917	NA	NA	NA	1	1	1	0	3	-6.2191	0.334384	-9.98933	0.422044	-12.7484	0.730445	NA	NA	5e-10	0.73809	1.69726e-23	0.672993	3.18312e-37	0.465118	NA	NA	3.73604e-07	0.875986	1.1409e-19	0.927577	9.83742e-33	0.8674	NA	NA
IFNAR2	7.2164e-15	3.21869e-11	7.78063	Skin_Sun_Exposed_Lower_leg	5.9717e-20	3.8822e-16	-9.14484	Spleen	1.72962e-35	1.57763e-31	-12.433	NA	NA	NA	1	1	1	0	3	-6.2191	0.334384	-9.98933	0.422044	-13.256	0.794433	NA	NA	5e-10	0.73809	1.69726e-23	0.672993	4.16652e-40	0.426944	NA	NA	3.73604e-07	0.875986	1.1409e-19	0.927577	2.62657e-36	0.842054	NA	NA
IFNAR2	7.2164e-15	3.21869e-11	7.78063	Skin_Sun_Exposed_Lower_leg	5.9717e-20	3.8822e-16	-9.14484	Stomach	1.72962e-35	2.38682e-31	-12.433	NA	NA	NA	1	1	1	0	3	-6.2191	0.334384	-9.98933	0.422044	-13.256	0.794433	NA	NA	5e-10	0.73809	1.69726e-23	0.672993	4.16652e-40	0.426944	NA	NA	3.73604e-07	0.875986	1.1409e-19	0.927577	3.97708e-36	0.847972	NA	NA
IFNAR2	7.2164e-15	3.21869e-11	7.78063	Skin_Sun_Exposed_Lower_leg	5.9717e-20	3.8822e-16	-9.14484	Testis	1.72962e-35	9.01445e-31	-12.433	NA	NA	NA	1	1	1	0	3	-6.2191	0.334384	-9.98933	0.422044	-13.256	0.794433	NA	NA	5e-10	0.73809	1.69726e-23	0.672993	4.16652e-40	0.426944	NA	NA	3.73604e-07	0.875986	1.1409e-19	0.927577	2.28908e-35	0.859563	NA	NA
IFNAR2	7.2164e-15	3.21869e-11	7.78063	Skin_Sun_Exposed_Lower_leg	5.9717e-20	3.8822e-16	-9.14484	Thyroid	2.47954e-35	3.02976e-31	-12.4042	NA	NA	NA	1	1	1	0	3	-6.2191	0.334384	-9.98933	0.422044	-13.2724	0.7696	NA	NA	5e-10	0.73809	1.69726e-23	0.672993	3.3448e-40	0.441537	NA	NA	3.73604e-07	0.875986	1.1409e-19	0.927577	4.95602e-36	0.857735	NA	NA
IFNAR2	7.2164e-15	3.21869e-11	7.78063	Skin_Sun_Exposed_Lower_leg	5.9717e-20	3.8822e-16	-9.14484	Uterus	2.64331e-35	3.82354e-31	-12.3991	NA	NA	NA	1	1	1	0	3	-6.2191	0.334384	-9.98933	0.422044	-13.2574	0.743188	NA	NA	5e-10	0.73809	1.69726e-23	0.672993	4.09036e-40	0.457368	NA	NA	3.73604e-07	0.875986	1.1409e-19	0.927577	6.26745e-36	0.85966	NA	NA
IFNAR2	7.2164e-15	3.21869e-11	7.78063	Skin_Sun_Exposed_Lower_leg	5.9717e-20	3.8822e-16	-9.14484	Vagina	1.72962e-35	4.6999e-31	-12.433	NA	NA	NA	1	1	1	0	3	-6.2191	0.334384	-9.98933	0.422044	-13.256	0.794433	NA	NA	5e-10	0.73809	1.69726e-23	0.672993	4.16652e-40	0.426944	NA	NA	3.73604e-07	0.875986	1.1409e-19	0.927577	1.05942e-35	0.847896	NA	NA
IFNAR2	7.2164e-15	3.21869e-11	7.78063	Skin_Sun_Exposed_Lower_leg	5.9717e-20	3.8822e-16	-9.14484	Whole_Blood	1.72962e-35	1.22055e-31	-12.433	NA	NA	NA	1	1	1	0	3	-6.2191	0.334384	-9.98933	0.422044	-13.256	0.794433	NA	NA	5e-10	0.73809	1.69726e-23	0.672993	4.16652e-40	0.426944	NA	NA	3.73604e-07	0.875986	1.1409e-19	0.927577	2.02566e-36	0.84581	NA	NA
IFNAR2	7.2164e-15	3.21869e-11	7.78063	Skin_Sun_Exposed_Lower_leg	5.9717e-20	3.8822e-16	-9.14484	smultixcan	1.3788e-35	7.1148e-31	-12.4254	NA	NA	NA	1	1	1	0	3	-6.2191	0.334384	-9.98933	0.422044	-13.2669	0.758824	NA	NA	5e-10	0.73809	1.69726e-23	0.672993	2.49455e-40	0.446973	NA	NA	3.73604e-07	0.875986	1.1409e-19	0.927577	1.06487e-35	0.845522	NA	NA
IFNAR2	7.2164e-15	3.21869e-11	7.78063	Small_Intestine_Terminal_Ileum	1.72962e-35	1.98319e-31	-12.433	Adipose_Subcutaneous	1.72962e-35	1.44236e-31	-12.433	NA	NA	NA	1	1	1	0	3	-6.2191	0.334384	-12.6721	0.794433	-13.256	0.794433	NA	NA	5e-10	0.73809	8.43795e-37	0.426944	4.16652e-40	0.426944	NA	NA	3.73604e-07	0.875986	1.01272e-32	0.857937	2.39658e-36	0.855982	NA	NA
IFNAR2	7.2164e-15	3.21869e-11	7.78063	Small_Intestine_Terminal_Ileum	1.72962e-35	1.98319e-31	-12.433	Adipose_Visceral_Omentum	2.30546e-35	2.09132e-31	-12.41	NA	NA	NA	1	1	1	0	3	-6.2191	0.334384	-12.6721	0.794433	-13.2888	0.687607	NA	NA	5e-10	0.73809	8.43795e-37	0.426944	2.68717e-40	0.491701	NA	NA	3.73604e-07	0.875986	1.01272e-32	0.857937	3.41422e-36	0.880733	NA	NA
IFNAR2	7.2164e-15	3.21869e-11	7.78063	Small_Intestine_Terminal_Ileum	1.72962e-35	1.98319e-31	-12.433	Adrenal_Gland	2.64331e-35	3.62953e-31	12.3991	NA	NA	NA	1	1	1	0	3	-6.2191	0.334384	-12.6721	0.794433	13.2574	-0.743188	NA	NA	5e-10	0.73809	8.43795e-37	0.426944	4.09036e-40	0.457368	NA	NA	3.73604e-07	0.875986	1.01272e-32	0.857937	5.92857e-36	0.85807	NA	NA
IFNAR2	7.2164e-15	3.21869e-11	7.78063	Small_Intestine_Terminal_Ileum	1.72962e-35	1.98319e-31	-12.433	Artery_Aorta	1.72962e-35	1.61633e-31	-12.433	NA	NA	NA	1	1	1	0	3	-6.2191	0.334384	-12.6721	0.794433	-13.256	0.794433	NA	NA	5e-10	0.73809	8.43795e-37	0.426944	4.16652e-40	0.426944	NA	NA	3.73604e-07	0.875986	1.01272e-32	0.857937	2.68649e-36	0.850446	NA	NA
IFNAR2	7.2164e-15	3.21869e-11	7.78063	Small_Intestine_Terminal_Ileum	1.72962e-35	1.98319e-31	-12.433	Artery_Coronary	1.72962e-35	4.0132e-31	-12.433	NA	NA	NA	1	1	1	0	3	-6.2191	0.334384	-12.6721	0.794433	-13.256	0.794433	NA	NA	5e-10	0.73809	8.43795e-37	0.426944	4.16652e-40	0.426944	NA	NA	3.73604e-07	0.875986	1.01272e-32	0.857937	6.66872e-36	0.851505	NA	NA
IFNAR2	7.2164e-15	3.21869e-11	7.78063	Small_Intestine_Terminal_Ileum	1.72962e-35	1.98319e-31	-12.433	Artery_Tibial	2.30546e-35	2.73996e-31	-12.41	NA	NA	NA	1	1	1	0	3	-6.2191	0.334384	-12.6721	0.794433	-13.2888	0.687607	NA	NA	5e-10	0.73809	8.43795e-37	0.426944	2.68717e-40	0.491701	NA	NA	3.73604e-07	0.875986	1.01272e-32	0.857937	4.54067e-36	0.876194	NA	NA
IFNAR2	7.2164e-15	3.21869e-11	7.78063	Small_Intestine_Terminal_Ileum	1.72962e-35	1.98319e-31	-12.433	Brain_Amygdala	1.72962e-35	2.37448e-31	12.433	NA	NA	NA	1	1	1	0	3	-6.2191	0.334384	-12.6721	0.794433	13.256	-0.758442	NA	NA	5e-10	0.73809	8.43795e-37	0.426944	4.16652e-40	0.448187	NA	NA	3.73604e-07	0.875986	1.01272e-32	0.857937	3.9559e-36	0.872325	NA	NA
IFNAR2	7.2164e-15	3.21869e-11	7.78063	Small_Intestine_Terminal_Ileum	1.72962e-35	1.98319e-31	-12.433	Brain_Anterior_cingulate_cortex_BA24	1.72962e-35	2.84486e-31	-12.433	NA	NA	NA	1	1	1	0	3	-6.2191	0.334384	-12.6721	0.794433	-13.256	0.794433	NA	NA	5e-10	0.73809	8.43795e-37	0.426944	4.16652e-40	0.426944	NA	NA	3.73604e-07	0.875986	1.01272e-32	0.857937	4.73295e-36	0.851947	NA	NA
IFNAR2	7.2164e-15	3.21869e-11	7.78063	Small_Intestine_Terminal_Ileum	1.72962e-35	1.98319e-31	-12.433	Brain_Caudate_basal_ganglia	2.30546e-35	2.76183e-31	-12.41	NA	NA	NA	1	1	1	0	3	-6.2191	0.334384	-12.6721	0.794433	-13.2888	0.687607	NA	NA	5e-10	0.73809	8.43795e-37	0.426944	2.68717e-40	0.491701	NA	NA	3.73604e-07	0.875986	1.01272e-32	0.857937	5.27668e-36	0.880591	NA	NA
IFNAR2	7.2164e-15	3.21869e-11	7.78063	Small_Intestine_Terminal_Ileum	1.72962e-35	1.98319e-31	-12.433	Brain_Cerebellar_Hemisphere	2.30546e-35	3.94064e-31	12.41	NA	NA	NA	1	1	1	0	3	-6.2191	0.334384	-12.6721	0.794433	13.2888	-0.687607	NA	NA	5e-10	0.73809	8.43795e-37	0.426944	2.68717e-40	0.491701	NA	NA	3.73604e-07	0.875986	1.01272e-32	0.857937	6.43945e-36	0.872676	NA	NA
IFNAR2	7.2164e-15	3.21869e-11	7.78063	Small_Intestine_Terminal_Ileum	1.72962e-35	1.98319e-31	-12.433	Brain_Cerebellum	1.91852e-35	5.87604e-31	-12.4247	NA	NA	NA	1	1	1	0	3	-6.2191	0.334384	-12.6721	0.794433	-13.2673	0.779068	NA	NA	5e-10	0.73809	8.43795e-37	0.426944	3.58264e-40	0.43594	NA	NA	3.73604e-07	0.875986	1.01272e-32	0.857937	1.16006e-35	0.848204	NA	NA
IFNAR2	7.2164e-15	3.21869e-11	7.78063	Small_Intestine_Terminal_Ileum	1.72962e-35	1.98319e-31	-12.433	Brain_Cortex	1.30767e-32	3.44583e-28	-11.8917	NA	NA	NA	1	1	1	0	3	-6.2191	0.334384	-12.6721	0.794433	-12.7484	0.730445	NA	NA	5e-10	0.73809	8.43795e-37	0.426944	3.18312e-37	0.465118	NA	NA	3.73604e-07	0.875986	1.01272e-32	0.857937	8.83792e-33	0.866727	NA	NA
IFNAR2	7.2164e-15	3.21869e-11	7.78063	Small_Intestine_Terminal_Ileum	1.72962e-35	1.98319e-31	-12.433	Brain_Frontal_Cortex_BA9	1.72962e-35	3.14302e-31	-12.433	NA	NA	NA	1	1	1	0	3	-6.2191	0.334384	-12.6721	0.794433	-13.256	0.794433	NA	NA	5e-10	0.73809	8.43795e-37	0.426944	4.16652e-40	0.426944	NA	NA	3.73604e-07	0.875986	1.01272e-32	0.857937	5.2421e-36	0.856243	NA	NA
IFNAR2	7.2164e-15	3.21869e-11	7.78063	Small_Intestine_Terminal_Ileum	1.72962e-35	1.98319e-31	-12.433	Brain_Hippocampus	2.30546e-35	4.67179e-31	-12.41	NA	NA	NA	1	1	1	0	3	-6.2191	0.334384	-12.6721	0.794433	-13.2888	0.687607	NA	NA	5e-10	0.73809	8.43795e-37	0.426944	2.68717e-40	0.491701	NA	NA	3.73604e-07	0.875986	1.01272e-32	0.857937	5.757e-36	0.883926	NA	NA
IFNAR2	7.2164e-15	3.21869e-11	7.78063	Small_Intestine_Terminal_Ileum	1.72962e-35	1.98319e-31	-12.433	Brain_Hypothalamus	2.64331e-35	5.94744e-31	-12.3991	NA	NA	NA	1	1	1	0	3	-6.2191	0.334384	-12.6721	0.794433	-13.2574	0.743188	NA	NA	5e-10	0.73809	8.43795e-37	0.426944	4.09036e-40	0.457368	NA	NA	3.73604e-07	0.875986	1.01272e-32	0.857937	9.71706e-36	0.871595	NA	NA
IFNAR2	7.2164e-15	3.21869e-11	7.78063	Small_Intestine_Terminal_Ileum	1.72962e-35	1.98319e-31	-12.433	Brain_Nucleus_accumbens_basal_ganglia	2.64331e-35	6.46104e-31	-12.3991	NA	NA	NA	1	1	1	0	3	-6.2191	0.334384	-12.6721	0.794433	-13.2574	0.743188	NA	NA	5e-10	0.73809	8.43795e-37	0.426944	4.09036e-40	0.457368	NA	NA	3.73604e-07	0.875986	1.01272e-32	0.857937	1.05568e-35	0.869648	NA	NA
IFNAR2	7.2164e-15	3.21869e-11	7.78063	Small_Intestine_Terminal_Ileum	1.72962e-35	1.98319e-31	-12.433	Brain_Putamen_basal_ganglia	1.72962e-35	2.80362e-31	-12.433	NA	NA	NA	1	1	1	0	3	-6.2191	0.334384	-12.6721	0.794433	-13.256	0.794433	NA	NA	5e-10	0.73809	8.43795e-37	0.426944	4.16652e-40	0.426944	NA	NA	3.73604e-07	0.875986	1.01272e-32	0.857937	4.67066e-36	0.850416	NA	NA
IFNAR2	7.2164e-15	3.21869e-11	7.78063	Small_Intestine_Terminal_Ileum	1.72962e-35	1.98319e-31	-12.433	Brain_Spinal_cord_cervical_c-1	2.30546e-35	1.88512e-31	12.41	NA	NA	NA	1	1	1	0	3	-6.2191	0.334384	-12.6721	0.794433	13.2888	-0.643102	NA	NA	5e-10	0.73809	8.43795e-37	0.426944	2.68717e-40	0.520158	NA	NA	3.73604e-07	0.875986	1.01272e-32	0.857937	3.07909e-36	0.892732	NA	NA
IFNAR2	7.2164e-15	3.21869e-11	7.78063	Small_Intestine_Terminal_Ileum	1.72962e-35	1.98319e-31	-12.433	Brain_Substantia_nigra	1.72962e-35	1.14336e-31	-12.433	NA	NA	NA	1	1	1	0	3	-6.2191	0.334384	-12.6721	0.794433	-13.256	0.794433	NA	NA	5e-10	0.73809	8.43795e-37	0.426944	4.16652e-40	0.426944	NA	NA	3.73604e-07	0.875986	1.01272e-32	0.857937	1.90879e-36	0.862032	NA	NA
IFNAR2	7.2164e-15	3.21869e-11	7.78063	Small_Intestine_Terminal_Ileum	1.72962e-35	1.98319e-31	-12.433	Breast_Mammary_Tissue	2.30546e-35	1.4851e-31	-12.41	NA	NA	NA	1	1	1	0	3	-6.2191	0.334384	-12.6721	0.794433	-13.2888	0.687607	NA	NA	5e-10	0.73809	8.43795e-37	0.426944	2.68717e-40	0.491701	NA	NA	3.73604e-07	0.875986	1.01272e-32	0.857937	2.9062e-36	0.883123	NA	NA
IFNAR2	7.2164e-15	3.21869e-11	7.78063	Small_Intestine_Terminal_Ileum	1.72962e-35	1.98319e-31	-12.433	Cells_Cultured_fibroblasts	2.30546e-35	2.47634e-31	-12.41	NA	NA	NA	1	1	1	0	3	-6.2191	0.334384	-12.6721	0.794433	-13.2888	0.687607	NA	NA	5e-10	0.73809	8.43795e-37	0.426944	2.68717e-40	0.491701	NA	NA	3.73604e-07	0.875986	1.01272e-32	0.857937	4.1143e-36	0.874486	NA	NA
IFNAR2	7.2164e-15	3.21869e-11	7.78063	Small_Intestine_Terminal_Ileum	1.72962e-35	1.98319e-31	-12.433	Cells_EBV-transformed_lymphocytes	1.72962e-35	1.83531e-31	-12.433	NA	NA	NA	1	1	1	0	3	-6.2191	0.334384	-12.6721	0.794433	-13.256	0.794433	NA	NA	5e-10	0.73809	8.43795e-37	0.426944	4.16652e-40	0.426944	NA	NA	3.73604e-07	0.875986	1.01272e-32	0.857937	3.05479e-36	0.83908	NA	NA
IFNAR2	7.2164e-15	3.21869e-11	7.78063	Small_Intestine_Terminal_Ileum	1.72962e-35	1.98319e-31	-12.433	Colon_Sigmoid	2.30546e-35	7.19488e-31	12.41	NA	NA	NA	1	1	1	0	3	-6.2191	0.334384	-12.6721	0.794433	13.2888	-0.623886	NA	NA	5e-10	0.73809	8.43795e-37	0.426944	2.68717e-40	0.532702	NA	NA	3.73604e-07	0.875986	1.01272e-32	0.857937	8.86633e-36	0.88623	NA	NA
IFNAR2	7.2164e-15	3.21869e-11	7.78063	Small_Intestine_Terminal_Ileum	1.72962e-35	1.98319e-31	-12.433	Colon_Transverse	2.64331e-35	8.18923e-31	-12.3991	NA	NA	NA	1	1	1	0	3	-6.2191	0.334384	-12.6721	0.794433	-13.2574	0.743188	NA	NA	5e-10	0.73809	8.43795e-37	0.426944	4.09036e-40	0.457368	NA	NA	3.73604e-07	0.875986	1.01272e-32	0.857937	1.33931e-35	0.864205	NA	NA
IFNAR2	7.2164e-15	3.21869e-11	7.78063	Small_Intestine_Terminal_Ileum	1.72962e-35	1.98319e-31	-12.433	Esophagus_Gastroesophageal_Junction	1.72962e-35	4.07215e-31	-12.433	NA	NA	NA	1	1	1	0	3	-6.2191	0.334384	-12.6721	0.794433	-13.256	0.794433	NA	NA	5e-10	0.73809	8.43795e-37	0.426944	4.16652e-40	0.426944	NA	NA	3.73604e-07	0.875986	1.01272e-32	0.857937	6.78246e-36	0.847414	NA	NA
IFNAR2	7.2164e-15	3.21869e-11	7.78063	Small_Intestine_Terminal_Ileum	1.72962e-35	1.98319e-31	-12.433	Esophagus_Mucosa	2.64331e-35	3.69719e-31	12.3991	NA	NA	NA	1	1	1	0	3	-6.2191	0.334384	-12.6721	0.794433	13.2574	-0.743188	NA	NA	5e-10	0.73809	8.43795e-37	0.426944	4.09036e-40	0.457368	NA	NA	3.73604e-07	0.875986	1.01272e-32	0.857937	6.048e-36	0.861312	NA	NA
IFNAR2	7.2164e-15	3.21869e-11	7.78063	Small_Intestine_Terminal_Ileum	1.72962e-35	1.98319e-31	-12.433	Esophagus_Muscularis	2.30546e-35	4.04043e-31	-12.41	NA	NA	NA	1	1	1	0	3	-6.2191	0.334384	-12.6721	0.794433	-13.2888	0.687607	NA	NA	5e-10	0.73809	8.43795e-37	0.426944	2.68717e-40	0.491701	NA	NA	3.73604e-07	0.875986	1.01272e-32	0.857937	6.59304e-36	0.875065	NA	NA
IFNAR2	7.2164e-15	3.21869e-11	7.78063	Small_Intestine_Terminal_Ileum	1.72962e-35	1.98319e-31	-12.433	Heart_Atrial_Appendage	2.30546e-35	2.41801e-31	-12.41	NA	NA	NA	1	1	1	0	3	-6.2191	0.334384	-12.6721	0.794433	-13.2888	0.687607	NA	NA	5e-10	0.73809	8.43795e-37	0.426944	2.68717e-40	0.491701	NA	NA	3.73604e-07	0.875986	1.01272e-32	0.857937	4.02194e-36	0.877988	NA	NA
IFNAR2	7.2164e-15	3.21869e-11	7.78063	Small_Intestine_Terminal_Ileum	1.72962e-35	1.98319e-31	-12.433	Heart_Left_Ventricle	1.91852e-35	2.89984e-31	-12.4247	NA	NA	NA	1	1	1	0	3	-6.2191	0.334384	-12.6721	0.794433	-13.2673	0.779068	NA	NA	5e-10	0.73809	8.43795e-37	0.426944	3.58264e-40	0.43594	NA	NA	3.73604e-07	0.875986	1.01272e-32	0.857937	4.74441e-36	0.850451	NA	NA
IFNAR2	7.2164e-15	3.21869e-11	7.78063	Small_Intestine_Terminal_Ileum	1.72962e-35	1.98319e-31	-12.433	Kidney_Cortex	2.64331e-35	2.33497e-31	-12.3991	NA	NA	NA	1	1	1	0	3	-6.2191	0.334384	-12.6721	0.794433	-13.2574	0.743188	NA	NA	5e-10	0.73809	8.43795e-37	0.426944	4.09036e-40	0.457368	NA	NA	3.73604e-07	0.875986	1.01272e-32	0.857937	3.82878e-36	0.867999	NA	NA
IFNAR2	7.2164e-15	3.21869e-11	7.78063	Small_Intestine_Terminal_Ileum	1.72962e-35	1.98319e-31	-12.433	Liver	2.64331e-35	1.74212e-31	-12.3991	NA	NA	NA	1	1	1	0	3	-6.2191	0.334384	-12.6721	0.794433	-13.2574	0.743188	NA	NA	5e-10	0.73809	8.43795e-37	0.426944	4.09036e-40	0.457368	NA	NA	3.73604e-07	0.875986	1.01272e-32	0.857937	2.84825e-36	0.87295	NA	NA
IFNAR2	7.2164e-15	3.21869e-11	7.78063	Small_Intestine_Terminal_Ileum	1.72962e-35	1.98319e-31	-12.433	Lung	1.72962e-35	1.78e-31	12.433	NA	NA	NA	1	1	1	0	3	-6.2191	0.334384	-12.6721	0.794433	13.256	-0.746935	NA	NA	5e-10	0.73809	8.43795e-37	0.426944	4.16652e-40	0.455103	NA	NA	3.73604e-07	0.875986	1.01272e-32	0.857937	2.96556e-36	0.856473	NA	NA
IFNAR2	7.2164e-15	3.21869e-11	7.78063	Small_Intestine_Terminal_Ileum	1.72962e-35	1.98319e-31	-12.433	Minor_Salivary_Gland	3.2381e-36	9.04919e-32	-12.5662	NA	NA	NA	1	1	1	0	3	-6.2191	0.334384	-12.6721	0.794433	-13.4482	0.778925	NA	NA	5e-10	0.73809	8.43795e-37	0.426944	3.15389e-41	0.436024	NA	NA	3.73604e-07	0.875986	1.01272e-32	0.857937	9.31975e-37	0.859299	NA	NA
IFNAR2	7.2164e-15	3.21869e-11	7.78063	Small_Intestine_Terminal_Ileum	1.72962e-35	1.98319e-31	-12.433	Muscle_Skeletal	5.827e-37	1.4113e-32	-12.7011	NA	NA	NA	1	1	1	0	3	-6.2191	0.334384	-12.6721	0.794433	-13.5536	0.85334	NA	NA	5e-10	0.73809	8.43795e-37	0.426944	7.54413e-42	0.393471	NA	NA	3.73604e-07	0.875986	1.01272e-32	0.857937	1.93168e-37	0.831682	NA	NA
IFNAR2	7.2164e-15	3.21869e-11	7.78063	Small_Intestine_Terminal_Ileum	1.72962e-35	1.98319e-31	-12.433	Nerve_Tibial	1.72962e-35	1.83636e-31	-12.433	NA	NA	NA	1	1	1	0	3	-6.2191	0.334384	-12.6721	0.794433	-13.256	0.794433	NA	NA	5e-10	0.73809	8.43795e-37	0.426944	4.16652e-40	0.426944	NA	NA	3.73604e-07	0.875986	1.01272e-32	0.857937	3.05489e-36	0.845543	NA	NA
IFNAR2	7.2164e-15	3.21869e-11	7.78063	Small_Intestine_Terminal_Ileum	1.72962e-35	1.98319e-31	-12.433	Ovary	2.64331e-35	8.02191e-31	-12.3991	NA	NA	NA	1	1	1	0	3	-6.2191	0.334384	-12.6721	0.794433	-13.2574	0.743188	NA	NA	5e-10	0.73809	8.43795e-37	0.426944	4.09036e-40	0.457368	NA	NA	3.73604e-07	0.875986	1.01272e-32	0.857937	1.31174e-35	0.85788	NA	NA
IFNAR2	7.2164e-15	3.21869e-11	7.78063	Small_Intestine_Terminal_Ileum	1.72962e-35	1.98319e-31	-12.433	Pancreas	3.03526e-35	6.95439e-31	-12.388	NA	NA	NA	1	1	1	0	3	-6.2191	0.334384	-12.6721	0.794433	-13.2509	0.729998	NA	NA	5e-10	0.73809	8.43795e-37	0.426944	4.45986e-40	0.465391	NA	NA	3.73604e-07	0.875986	1.01272e-32	0.857937	1.08036e-35	0.865398	NA	NA
IFNAR2	7.2164e-15	3.21869e-11	7.78063	Small_Intestine_Terminal_Ileum	1.72962e-35	1.98319e-31	-12.433	Pituitary	2.30546e-35	4.21039e-31	12.41	NA	NA	NA	1	1	1	0	3	-6.2191	0.334384	-12.6721	0.794433	13.2888	-0.646117	NA	NA	5e-10	0.73809	8.43795e-37	0.426944	2.68717e-40	0.518204	NA	NA	3.73604e-07	0.875986	1.01272e-32	0.857937	6.89041e-36	0.888391	NA	NA
IFNAR2	7.2164e-15	3.21869e-11	7.78063	Small_Intestine_Terminal_Ileum	1.72962e-35	1.98319e-31	-12.433	Prostate	2.30546e-35	4.12488e-31	12.41	NA	NA	NA	1	1	1	0	3	-6.2191	0.334384	-12.6721	0.794433	13.2888	-0.687607	NA	NA	5e-10	0.73809	8.43795e-37	0.426944	2.68717e-40	0.491701	NA	NA	3.73604e-07	0.875986	1.01272e-32	0.857937	6.74909e-36	0.87915	NA	NA
IFNAR2	7.2164e-15	3.21869e-11	7.78063	Small_Intestine_Terminal_Ileum	1.72962e-35	1.98319e-31	-12.433	Skin_Not_Sun_Exposed_Suprapubic	1.72962e-35	2.76878e-31	-12.433	NA	NA	NA	1	1	1	0	3	-6.2191	0.334384	-12.6721	0.794433	-13.256	0.794433	NA	NA	5e-10	0.73809	8.43795e-37	0.426944	4.16652e-40	0.426944	NA	NA	3.73604e-07	0.875986	1.01272e-32	0.857937	7.03079e-36	0.844208	NA	NA
IFNAR2	7.2164e-15	3.21869e-11	7.78063	Small_Intestine_Terminal_Ileum	1.72962e-35	1.98319e-31	-12.433	Skin_Sun_Exposed_Lower_leg	2.64331e-35	2.84156e-31	-12.3991	NA	NA	NA	1	1	1	0	3	-6.2191	0.334384	-12.6721	0.794433	-13.2574	0.743188	NA	NA	5e-10	0.73809	8.43795e-37	0.426944	4.09036e-40	0.457368	NA	NA	3.73604e-07	0.875986	1.01272e-32	0.857937	4.63806e-36	0.859678	NA	NA
IFNAR2	7.2164e-15	3.21869e-11	7.78063	Small_Intestine_Terminal_Ileum	1.72962e-35	1.98319e-31	-12.433	Small_Intestine_Terminal_Ileum	1.30767e-32	3.81551e-28	-11.8917	NA	NA	NA	1	1	1	0	3	-6.2191	0.334384	-12.6721	0.794433	-12.7484	0.730445	NA	NA	5e-10	0.73809	8.43795e-37	0.426944	3.18312e-37	0.465118	NA	NA	3.73604e-07	0.875986	1.01272e-32	0.857937	9.83742e-33	0.8674	NA	NA
IFNAR2	7.2164e-15	3.21869e-11	7.78063	Small_Intestine_Terminal_Ileum	1.72962e-35	1.98319e-31	-12.433	Spleen	1.72962e-35	1.57763e-31	-12.433	NA	NA	NA	1	1	1	0	3	-6.2191	0.334384	-12.6721	0.794433	-13.256	0.794433	NA	NA	5e-10	0.73809	8.43795e-37	0.426944	4.16652e-40	0.426944	NA	NA	3.73604e-07	0.875986	1.01272e-32	0.857937	2.62657e-36	0.842054	NA	NA
IFNAR2	7.2164e-15	3.21869e-11	7.78063	Small_Intestine_Terminal_Ileum	1.72962e-35	1.98319e-31	-12.433	Stomach	1.72962e-35	2.38682e-31	-12.433	NA	NA	NA	1	1	1	0	3	-6.2191	0.334384	-12.6721	0.794433	-13.256	0.794433	NA	NA	5e-10	0.73809	8.43795e-37	0.426944	4.16652e-40	0.426944	NA	NA	3.73604e-07	0.875986	1.01272e-32	0.857937	3.97708e-36	0.847972	NA	NA
IFNAR2	7.2164e-15	3.21869e-11	7.78063	Small_Intestine_Terminal_Ileum	1.72962e-35	1.98319e-31	-12.433	Testis	1.72962e-35	9.01445e-31	-12.433	NA	NA	NA	1	1	1	0	3	-6.2191	0.334384	-12.6721	0.794433	-13.256	0.794433	NA	NA	5e-10	0.73809	8.43795e-37	0.426944	4.16652e-40	0.426944	NA	NA	3.73604e-07	0.875986	1.01272e-32	0.857937	2.28908e-35	0.859563	NA	NA
IFNAR2	7.2164e-15	3.21869e-11	7.78063	Small_Intestine_Terminal_Ileum	1.72962e-35	1.98319e-31	-12.433	Thyroid	2.47954e-35	3.02976e-31	-12.4042	NA	NA	NA	1	1	1	0	3	-6.2191	0.334384	-12.6721	0.794433	-13.2724	0.7696	NA	NA	5e-10	0.73809	8.43795e-37	0.426944	3.3448e-40	0.441537	NA	NA	3.73604e-07	0.875986	1.01272e-32	0.857937	4.95602e-36	0.857735	NA	NA
IFNAR2	7.2164e-15	3.21869e-11	7.78063	Small_Intestine_Terminal_Ileum	1.72962e-35	1.98319e-31	-12.433	Uterus	2.64331e-35	3.82354e-31	-12.3991	NA	NA	NA	1	1	1	0	3	-6.2191	0.334384	-12.6721	0.794433	-13.2574	0.743188	NA	NA	5e-10	0.73809	8.43795e-37	0.426944	4.09036e-40	0.457368	NA	NA	3.73604e-07	0.875986	1.01272e-32	0.857937	6.26745e-36	0.85966	NA	NA
IFNAR2	7.2164e-15	3.21869e-11	7.78063	Small_Intestine_Terminal_Ileum	1.72962e-35	1.98319e-31	-12.433	Vagina	1.72962e-35	4.6999e-31	-12.433	NA	NA	NA	1	1	1	0	3	-6.2191	0.334384	-12.6721	0.794433	-13.256	0.794433	NA	NA	5e-10	0.73809	8.43795e-37	0.426944	4.16652e-40	0.426944	NA	NA	3.73604e-07	0.875986	1.01272e-32	0.857937	1.05942e-35	0.847896	NA	NA
IFNAR2	7.2164e-15	3.21869e-11	7.78063	Small_Intestine_Terminal_Ileum	1.72962e-35	1.98319e-31	-12.433	Whole_Blood	1.72962e-35	1.22055e-31	-12.433	NA	NA	NA	1	1	1	0	3	-6.2191	0.334384	-12.6721	0.794433	-13.256	0.794433	NA	NA	5e-10	0.73809	8.43795e-37	0.426944	4.16652e-40	0.426944	NA	NA	3.73604e-07	0.875986	1.01272e-32	0.857937	2.02566e-36	0.84581	NA	NA
IFNAR2	7.2164e-15	3.21869e-11	7.78063	Small_Intestine_Terminal_Ileum	1.72962e-35	1.98319e-31	-12.433	smultixcan	1.3788e-35	7.1148e-31	-12.4254	NA	NA	NA	1	1	1	0	3	-6.2191	0.334384	-12.6721	0.794433	-13.2669	0.758824	NA	NA	5e-10	0.73809	8.43795e-37	0.426944	2.49455e-40	0.446973	NA	NA	3.73604e-07	0.875986	1.01272e-32	0.857937	1.06487e-35	0.845522	NA	NA
IFNAR2	7.2164e-15	3.21869e-11	7.78063	Spleen	1.06367e-16	1.24301e-12	-8.29745	Adipose_Subcutaneous	1.72962e-35	1.44236e-31	-12.433	NA	NA	NA	1	1	1	0	3	-6.2191	0.334384	-8.62799	0.874131	-13.256	0.794433	NA	NA	5e-10	0.73809	6.24398e-18	0.382047	4.16652e-40	0.426944	NA	NA	3.73604e-07	0.875986	7.61578e-14	0.833256	2.39658e-36	0.855982	NA	NA
IFNAR2	7.2164e-15	3.21869e-11	7.78063	Spleen	1.06367e-16	1.24301e-12	-8.29745	Adipose_Visceral_Omentum	2.30546e-35	2.09132e-31	-12.41	NA	NA	NA	1	1	1	0	3	-6.2191	0.334384	-8.62799	0.874131	-13.2888	0.687607	NA	NA	5e-10	0.73809	6.24398e-18	0.382047	2.68717e-40	0.491701	NA	NA	3.73604e-07	0.875986	7.61578e-14	0.833256	3.41422e-36	0.880733	NA	NA
IFNAR2	7.2164e-15	3.21869e-11	7.78063	Spleen	1.06367e-16	1.24301e-12	-8.29745	Adrenal_Gland	2.64331e-35	3.62953e-31	12.3991	NA	NA	NA	1	1	1	0	3	-6.2191	0.334384	-8.62799	0.874131	13.2574	-0.743188	NA	NA	5e-10	0.73809	6.24398e-18	0.382047	4.09036e-40	0.457368	NA	NA	3.73604e-07	0.875986	7.61578e-14	0.833256	5.92857e-36	0.85807	NA	NA
IFNAR2	7.2164e-15	3.21869e-11	7.78063	Spleen	1.06367e-16	1.24301e-12	-8.29745	Artery_Aorta	1.72962e-35	1.61633e-31	-12.433	NA	NA	NA	1	1	1	0	3	-6.2191	0.334384	-8.62799	0.874131	-13.256	0.794433	NA	NA	5e-10	0.73809	6.24398e-18	0.382047	4.16652e-40	0.426944	NA	NA	3.73604e-07	0.875986	7.61578e-14	0.833256	2.68649e-36	0.850446	NA	NA
IFNAR2	7.2164e-15	3.21869e-11	7.78063	Spleen	1.06367e-16	1.24301e-12	-8.29745	Artery_Coronary	1.72962e-35	4.0132e-31	-12.433	NA	NA	NA	1	1	1	0	3	-6.2191	0.334384	-8.62799	0.874131	-13.256	0.794433	NA	NA	5e-10	0.73809	6.24398e-18	0.382047	4.16652e-40	0.426944	NA	NA	3.73604e-07	0.875986	7.61578e-14	0.833256	6.66872e-36	0.851505	NA	NA
IFNAR2	7.2164e-15	3.21869e-11	7.78063	Spleen	1.06367e-16	1.24301e-12	-8.29745	Artery_Tibial	2.30546e-35	2.73996e-31	-12.41	NA	NA	NA	1	1	1	0	3	-6.2191	0.334384	-8.62799	0.874131	-13.2888	0.687607	NA	NA	5e-10	0.73809	6.24398e-18	0.382047	2.68717e-40	0.491701	NA	NA	3.73604e-07	0.875986	7.61578e-14	0.833256	4.54067e-36	0.876194	NA	NA
IFNAR2	7.2164e-15	3.21869e-11	7.78063	Spleen	1.06367e-16	1.24301e-12	-8.29745	Brain_Amygdala	1.72962e-35	2.37448e-31	12.433	NA	NA	NA	1	1	1	0	3	-6.2191	0.334384	-8.62799	0.874131	13.256	-0.758442	NA	NA	5e-10	0.73809	6.24398e-18	0.382047	4.16652e-40	0.448187	NA	NA	3.73604e-07	0.875986	7.61578e-14	0.833256	3.9559e-36	0.872325	NA	NA
IFNAR2	7.2164e-15	3.21869e-11	7.78063	Spleen	1.06367e-16	1.24301e-12	-8.29745	Brain_Anterior_cingulate_cortex_BA24	1.72962e-35	2.84486e-31	-12.433	NA	NA	NA	1	1	1	0	3	-6.2191	0.334384	-8.62799	0.874131	-13.256	0.794433	NA	NA	5e-10	0.73809	6.24398e-18	0.382047	4.16652e-40	0.426944	NA	NA	3.73604e-07	0.875986	7.61578e-14	0.833256	4.73295e-36	0.851947	NA	NA
IFNAR2	7.2164e-15	3.21869e-11	7.78063	Spleen	1.06367e-16	1.24301e-12	-8.29745	Brain_Caudate_basal_ganglia	2.30546e-35	2.76183e-31	-12.41	NA	NA	NA	1	1	1	0	3	-6.2191	0.334384	-8.62799	0.874131	-13.2888	0.687607	NA	NA	5e-10	0.73809	6.24398e-18	0.382047	2.68717e-40	0.491701	NA	NA	3.73604e-07	0.875986	7.61578e-14	0.833256	5.27668e-36	0.880591	NA	NA
IFNAR2	7.2164e-15	3.21869e-11	7.78063	Spleen	1.06367e-16	1.24301e-12	-8.29745	Brain_Cerebellar_Hemisphere	2.30546e-35	3.94064e-31	12.41	NA	NA	NA	1	1	1	0	3	-6.2191	0.334384	-8.62799	0.874131	13.2888	-0.687607	NA	NA	5e-10	0.73809	6.24398e-18	0.382047	2.68717e-40	0.491701	NA	NA	3.73604e-07	0.875986	7.61578e-14	0.833256	6.43945e-36	0.872676	NA	NA
IFNAR2	7.2164e-15	3.21869e-11	7.78063	Spleen	1.06367e-16	1.24301e-12	-8.29745	Brain_Cerebellum	1.91852e-35	5.87604e-31	-12.4247	NA	NA	NA	1	1	1	0	3	-6.2191	0.334384	-8.62799	0.874131	-13.2673	0.779068	NA	NA	5e-10	0.73809	6.24398e-18	0.382047	3.58264e-40	0.43594	NA	NA	3.73604e-07	0.875986	7.61578e-14	0.833256	1.16006e-35	0.848204	NA	NA
IFNAR2	7.2164e-15	3.21869e-11	7.78063	Spleen	1.06367e-16	1.24301e-12	-8.29745	Brain_Cortex	1.30767e-32	3.44583e-28	-11.8917	NA	NA	NA	1	1	1	0	3	-6.2191	0.334384	-8.62799	0.874131	-12.7484	0.730445	NA	NA	5e-10	0.73809	6.24398e-18	0.382047	3.18312e-37	0.465118	NA	NA	3.73604e-07	0.875986	7.61578e-14	0.833256	8.83792e-33	0.866727	NA	NA
IFNAR2	7.2164e-15	3.21869e-11	7.78063	Spleen	1.06367e-16	1.24301e-12	-8.29745	Brain_Frontal_Cortex_BA9	1.72962e-35	3.14302e-31	-12.433	NA	NA	NA	1	1	1	0	3	-6.2191	0.334384	-8.62799	0.874131	-13.256	0.794433	NA	NA	5e-10	0.73809	6.24398e-18	0.382047	4.16652e-40	0.426944	NA	NA	3.73604e-07	0.875986	7.61578e-14	0.833256	5.2421e-36	0.856243	NA	NA
IFNAR2	7.2164e-15	3.21869e-11	7.78063	Spleen	1.06367e-16	1.24301e-12	-8.29745	Brain_Hippocampus	2.30546e-35	4.67179e-31	-12.41	NA	NA	NA	1	1	1	0	3	-6.2191	0.334384	-8.62799	0.874131	-13.2888	0.687607	NA	NA	5e-10	0.73809	6.24398e-18	0.382047	2.68717e-40	0.491701	NA	NA	3.73604e-07	0.875986	7.61578e-14	0.833256	5.757e-36	0.883926	NA	NA
IFNAR2	7.2164e-15	3.21869e-11	7.78063	Spleen	1.06367e-16	1.24301e-12	-8.29745	Brain_Hypothalamus	2.64331e-35	5.94744e-31	-12.3991	NA	NA	NA	1	1	1	0	3	-6.2191	0.334384	-8.62799	0.874131	-13.2574	0.743188	NA	NA	5e-10	0.73809	6.24398e-18	0.382047	4.09036e-40	0.457368	NA	NA	3.73604e-07	0.875986	7.61578e-14	0.833256	9.71706e-36	0.871595	NA	NA
IFNAR2	7.2164e-15	3.21869e-11	7.78063	Spleen	1.06367e-16	1.24301e-12	-8.29745	Brain_Nucleus_accumbens_basal_ganglia	2.64331e-35	6.46104e-31	-12.3991	NA	NA	NA	1	1	1	0	3	-6.2191	0.334384	-8.62799	0.874131	-13.2574	0.743188	NA	NA	5e-10	0.73809	6.24398e-18	0.382047	4.09036e-40	0.457368	NA	NA	3.73604e-07	0.875986	7.61578e-14	0.833256	1.05568e-35	0.869648	NA	NA
IFNAR2	7.2164e-15	3.21869e-11	7.78063	Spleen	1.06367e-16	1.24301e-12	-8.29745	Brain_Putamen_basal_ganglia	1.72962e-35	2.80362e-31	-12.433	NA	NA	NA	1	1	1	0	3	-6.2191	0.334384	-8.62799	0.874131	-13.256	0.794433	NA	NA	5e-10	0.73809	6.24398e-18	0.382047	4.16652e-40	0.426944	NA	NA	3.73604e-07	0.875986	7.61578e-14	0.833256	4.67066e-36	0.850416	NA	NA
IFNAR2	7.2164e-15	3.21869e-11	7.78063	Spleen	1.06367e-16	1.24301e-12	-8.29745	Brain_Spinal_cord_cervical_c-1	2.30546e-35	1.88512e-31	12.41	NA	NA	NA	1	1	1	0	3	-6.2191	0.334384	-8.62799	0.874131	13.2888	-0.643102	NA	NA	5e-10	0.73809	6.24398e-18	0.382047	2.68717e-40	0.520158	NA	NA	3.73604e-07	0.875986	7.61578e-14	0.833256	3.07909e-36	0.892732	NA	NA
IFNAR2	7.2164e-15	3.21869e-11	7.78063	Spleen	1.06367e-16	1.24301e-12	-8.29745	Brain_Substantia_nigra	1.72962e-35	1.14336e-31	-12.433	NA	NA	NA	1	1	1	0	3	-6.2191	0.334384	-8.62799	0.874131	-13.256	0.794433	NA	NA	5e-10	0.73809	6.24398e-18	0.382047	4.16652e-40	0.426944	NA	NA	3.73604e-07	0.875986	7.61578e-14	0.833256	1.90879e-36	0.862032	NA	NA
IFNAR2	7.2164e-15	3.21869e-11	7.78063	Spleen	1.06367e-16	1.24301e-12	-8.29745	Breast_Mammary_Tissue	2.30546e-35	1.4851e-31	-12.41	NA	NA	NA	1	1	1	0	3	-6.2191	0.334384	-8.62799	0.874131	-13.2888	0.687607	NA	NA	5e-10	0.73809	6.24398e-18	0.382047	2.68717e-40	0.491701	NA	NA	3.73604e-07	0.875986	7.61578e-14	0.833256	2.9062e-36	0.883123	NA	NA
IFNAR2	7.2164e-15	3.21869e-11	7.78063	Spleen	1.06367e-16	1.24301e-12	-8.29745	Cells_Cultured_fibroblasts	2.30546e-35	2.47634e-31	-12.41	NA	NA	NA	1	1	1	0	3	-6.2191	0.334384	-8.62799	0.874131	-13.2888	0.687607	NA	NA	5e-10	0.73809	6.24398e-18	0.382047	2.68717e-40	0.491701	NA	NA	3.73604e-07	0.875986	7.61578e-14	0.833256	4.1143e-36	0.874486	NA	NA
IFNAR2	7.2164e-15	3.21869e-11	7.78063	Spleen	1.06367e-16	1.24301e-12	-8.29745	Cells_EBV-transformed_lymphocytes	1.72962e-35	1.83531e-31	-12.433	NA	NA	NA	1	1	1	0	3	-6.2191	0.334384	-8.62799	0.874131	-13.256	0.794433	NA	NA	5e-10	0.73809	6.24398e-18	0.382047	4.16652e-40	0.426944	NA	NA	3.73604e-07	0.875986	7.61578e-14	0.833256	3.05479e-36	0.83908	NA	NA
IFNAR2	7.2164e-15	3.21869e-11	7.78063	Spleen	1.06367e-16	1.24301e-12	-8.29745	Colon_Sigmoid	2.30546e-35	7.19488e-31	12.41	NA	NA	NA	1	1	1	0	3	-6.2191	0.334384	-8.62799	0.874131	13.2888	-0.623886	NA	NA	5e-10	0.73809	6.24398e-18	0.382047	2.68717e-40	0.532702	NA	NA	3.73604e-07	0.875986	7.61578e-14	0.833256	8.86633e-36	0.88623	NA	NA
IFNAR2	7.2164e-15	3.21869e-11	7.78063	Spleen	1.06367e-16	1.24301e-12	-8.29745	Colon_Transverse	2.64331e-35	8.18923e-31	-12.3991	NA	NA	NA	1	1	1	0	3	-6.2191	0.334384	-8.62799	0.874131	-13.2574	0.743188	NA	NA	5e-10	0.73809	6.24398e-18	0.382047	4.09036e-40	0.457368	NA	NA	3.73604e-07	0.875986	7.61578e-14	0.833256	1.33931e-35	0.864205	NA	NA
IFNAR2	7.2164e-15	3.21869e-11	7.78063	Spleen	1.06367e-16	1.24301e-12	-8.29745	Esophagus_Gastroesophageal_Junction	1.72962e-35	4.07215e-31	-12.433	NA	NA	NA	1	1	1	0	3	-6.2191	0.334384	-8.62799	0.874131	-13.256	0.794433	NA	NA	5e-10	0.73809	6.24398e-18	0.382047	4.16652e-40	0.426944	NA	NA	3.73604e-07	0.875986	7.61578e-14	0.833256	6.78246e-36	0.847414	NA	NA
IFNAR2	7.2164e-15	3.21869e-11	7.78063	Spleen	1.06367e-16	1.24301e-12	-8.29745	Esophagus_Mucosa	2.64331e-35	3.69719e-31	12.3991	NA	NA	NA	1	1	1	0	3	-6.2191	0.334384	-8.62799	0.874131	13.2574	-0.743188	NA	NA	5e-10	0.73809	6.24398e-18	0.382047	4.09036e-40	0.457368	NA	NA	3.73604e-07	0.875986	7.61578e-14	0.833256	6.048e-36	0.861312	NA	NA
IFNAR2	7.2164e-15	3.21869e-11	7.78063	Spleen	1.06367e-16	1.24301e-12	-8.29745	Esophagus_Muscularis	2.30546e-35	4.04043e-31	-12.41	NA	NA	NA	1	1	1	0	3	-6.2191	0.334384	-8.62799	0.874131	-13.2888	0.687607	NA	NA	5e-10	0.73809	6.24398e-18	0.382047	2.68717e-40	0.491701	NA	NA	3.73604e-07	0.875986	7.61578e-14	0.833256	6.59304e-36	0.875065	NA	NA
IFNAR2	7.2164e-15	3.21869e-11	7.78063	Spleen	1.06367e-16	1.24301e-12	-8.29745	Heart_Atrial_Appendage	2.30546e-35	2.41801e-31	-12.41	NA	NA	NA	1	1	1	0	3	-6.2191	0.334384	-8.62799	0.874131	-13.2888	0.687607	NA	NA	5e-10	0.73809	6.24398e-18	0.382047	2.68717e-40	0.491701	NA	NA	3.73604e-07	0.875986	7.61578e-14	0.833256	4.02194e-36	0.877988	NA	NA
IFNAR2	7.2164e-15	3.21869e-11	7.78063	Spleen	1.06367e-16	1.24301e-12	-8.29745	Heart_Left_Ventricle	1.91852e-35	2.89984e-31	-12.4247	NA	NA	NA	1	1	1	0	3	-6.2191	0.334384	-8.62799	0.874131	-13.2673	0.779068	NA	NA	5e-10	0.73809	6.24398e-18	0.382047	3.58264e-40	0.43594	NA	NA	3.73604e-07	0.875986	7.61578e-14	0.833256	4.74441e-36	0.850451	NA	NA
IFNAR2	7.2164e-15	3.21869e-11	7.78063	Spleen	1.06367e-16	1.24301e-12	-8.29745	Kidney_Cortex	2.64331e-35	2.33497e-31	-12.3991	NA	NA	NA	1	1	1	0	3	-6.2191	0.334384	-8.62799	0.874131	-13.2574	0.743188	NA	NA	5e-10	0.73809	6.24398e-18	0.382047	4.09036e-40	0.457368	NA	NA	3.73604e-07	0.875986	7.61578e-14	0.833256	3.82878e-36	0.867999	NA	NA
IFNAR2	7.2164e-15	3.21869e-11	7.78063	Spleen	1.06367e-16	1.24301e-12	-8.29745	Liver	2.64331e-35	1.74212e-31	-12.3991	NA	NA	NA	1	1	1	0	3	-6.2191	0.334384	-8.62799	0.874131	-13.2574	0.743188	NA	NA	5e-10	0.73809	6.24398e-18	0.382047	4.09036e-40	0.457368	NA	NA	3.73604e-07	0.875986	7.61578e-14	0.833256	2.84825e-36	0.87295	NA	NA
IFNAR2	7.2164e-15	3.21869e-11	7.78063	Spleen	1.06367e-16	1.24301e-12	-8.29745	Lung	1.72962e-35	1.78e-31	12.433	NA	NA	NA	1	1	1	0	3	-6.2191	0.334384	-8.62799	0.874131	13.256	-0.746935	NA	NA	5e-10	0.73809	6.24398e-18	0.382047	4.16652e-40	0.455103	NA	NA	3.73604e-07	0.875986	7.61578e-14	0.833256	2.96556e-36	0.856473	NA	NA
IFNAR2	7.2164e-15	3.21869e-11	7.78063	Spleen	1.06367e-16	1.24301e-12	-8.29745	Minor_Salivary_Gland	3.2381e-36	9.04919e-32	-12.5662	NA	NA	NA	1	1	1	0	3	-6.2191	0.334384	-8.62799	0.874131	-13.4482	0.778925	NA	NA	5e-10	0.73809	6.24398e-18	0.382047	3.15389e-41	0.436024	NA	NA	3.73604e-07	0.875986	7.61578e-14	0.833256	9.31975e-37	0.859299	NA	NA
IFNAR2	7.2164e-15	3.21869e-11	7.78063	Spleen	1.06367e-16	1.24301e-12	-8.29745	Muscle_Skeletal	5.827e-37	1.4113e-32	-12.7011	NA	NA	NA	1	1	1	0	3	-6.2191	0.334384	-8.62799	0.874131	-13.5536	0.85334	NA	NA	5e-10	0.73809	6.24398e-18	0.382047	7.54413e-42	0.393471	NA	NA	3.73604e-07	0.875986	7.61578e-14	0.833256	1.93168e-37	0.831682	NA	NA
IFNAR2	7.2164e-15	3.21869e-11	7.78063	Spleen	1.06367e-16	1.24301e-12	-8.29745	Nerve_Tibial	1.72962e-35	1.83636e-31	-12.433	NA	NA	NA	1	1	1	0	3	-6.2191	0.334384	-8.62799	0.874131	-13.256	0.794433	NA	NA	5e-10	0.73809	6.24398e-18	0.382047	4.16652e-40	0.426944	NA	NA	3.73604e-07	0.875986	7.61578e-14	0.833256	3.05489e-36	0.845543	NA	NA
IFNAR2	7.2164e-15	3.21869e-11	7.78063	Spleen	1.06367e-16	1.24301e-12	-8.29745	Ovary	2.64331e-35	8.02191e-31	-12.3991	NA	NA	NA	1	1	1	0	3	-6.2191	0.334384	-8.62799	0.874131	-13.2574	0.743188	NA	NA	5e-10	0.73809	6.24398e-18	0.382047	4.09036e-40	0.457368	NA	NA	3.73604e-07	0.875986	7.61578e-14	0.833256	1.31174e-35	0.85788	NA	NA
IFNAR2	7.2164e-15	3.21869e-11	7.78063	Spleen	1.06367e-16	1.24301e-12	-8.29745	Pancreas	3.03526e-35	6.95439e-31	-12.388	NA	NA	NA	1	1	1	0	3	-6.2191	0.334384	-8.62799	0.874131	-13.2509	0.729998	NA	NA	5e-10	0.73809	6.24398e-18	0.382047	4.45986e-40	0.465391	NA	NA	3.73604e-07	0.875986	7.61578e-14	0.833256	1.08036e-35	0.865398	NA	NA
IFNAR2	7.2164e-15	3.21869e-11	7.78063	Spleen	1.06367e-16	1.24301e-12	-8.29745	Pituitary	2.30546e-35	4.21039e-31	12.41	NA	NA	NA	1	1	1	0	3	-6.2191	0.334384	-8.62799	0.874131	13.2888	-0.646117	NA	NA	5e-10	0.73809	6.24398e-18	0.382047	2.68717e-40	0.518204	NA	NA	3.73604e-07	0.875986	7.61578e-14	0.833256	6.89041e-36	0.888391	NA	NA
IFNAR2	7.2164e-15	3.21869e-11	7.78063	Spleen	1.06367e-16	1.24301e-12	-8.29745	Prostate	2.30546e-35	4.12488e-31	12.41	NA	NA	NA	1	1	1	0	3	-6.2191	0.334384	-8.62799	0.874131	13.2888	-0.687607	NA	NA	5e-10	0.73809	6.24398e-18	0.382047	2.68717e-40	0.491701	NA	NA	3.73604e-07	0.875986	7.61578e-14	0.833256	6.74909e-36	0.87915	NA	NA
IFNAR2	7.2164e-15	3.21869e-11	7.78063	Spleen	1.06367e-16	1.24301e-12	-8.29745	Skin_Not_Sun_Exposed_Suprapubic	1.72962e-35	2.76878e-31	-12.433	NA	NA	NA	1	1	1	0	3	-6.2191	0.334384	-8.62799	0.874131	-13.256	0.794433	NA	NA	5e-10	0.73809	6.24398e-18	0.382047	4.16652e-40	0.426944	NA	NA	3.73604e-07	0.875986	7.61578e-14	0.833256	7.03079e-36	0.844208	NA	NA
IFNAR2	7.2164e-15	3.21869e-11	7.78063	Spleen	1.06367e-16	1.24301e-12	-8.29745	Skin_Sun_Exposed_Lower_leg	2.64331e-35	2.84156e-31	-12.3991	NA	NA	NA	1	1	1	0	3	-6.2191	0.334384	-8.62799	0.874131	-13.2574	0.743188	NA	NA	5e-10	0.73809	6.24398e-18	0.382047	4.09036e-40	0.457368	NA	NA	3.73604e-07	0.875986	7.61578e-14	0.833256	4.63806e-36	0.859678	NA	NA
IFNAR2	7.2164e-15	3.21869e-11	7.78063	Spleen	1.06367e-16	1.24301e-12	-8.29745	Small_Intestine_Terminal_Ileum	1.30767e-32	3.81551e-28	-11.8917	NA	NA	NA	1	1	1	0	3	-6.2191	0.334384	-8.62799	0.874131	-12.7484	0.730445	NA	NA	5e-10	0.73809	6.24398e-18	0.382047	3.18312e-37	0.465118	NA	NA	3.73604e-07	0.875986	7.61578e-14	0.833256	9.83742e-33	0.8674	NA	NA
IFNAR2	7.2164e-15	3.21869e-11	7.78063	Spleen	1.06367e-16	1.24301e-12	-8.29745	Spleen	1.72962e-35	1.57763e-31	-12.433	NA	NA	NA	1	1	1	0	3	-6.2191	0.334384	-8.62799	0.874131	-13.256	0.794433	NA	NA	5e-10	0.73809	6.24398e-18	0.382047	4.16652e-40	0.426944	NA	NA	3.73604e-07	0.875986	7.61578e-14	0.833256	2.62657e-36	0.842054	NA	NA
IFNAR2	7.2164e-15	3.21869e-11	7.78063	Spleen	1.06367e-16	1.24301e-12	-8.29745	Stomach	1.72962e-35	2.38682e-31	-12.433	NA	NA	NA	1	1	1	0	3	-6.2191	0.334384	-8.62799	0.874131	-13.256	0.794433	NA	NA	5e-10	0.73809	6.24398e-18	0.382047	4.16652e-40	0.426944	NA	NA	3.73604e-07	0.875986	7.61578e-14	0.833256	3.97708e-36	0.847972	NA	NA
IFNAR2	7.2164e-15	3.21869e-11	7.78063	Spleen	1.06367e-16	1.24301e-12	-8.29745	Testis	1.72962e-35	9.01445e-31	-12.433	NA	NA	NA	1	1	1	0	3	-6.2191	0.334384	-8.62799	0.874131	-13.256	0.794433	NA	NA	5e-10	0.73809	6.24398e-18	0.382047	4.16652e-40	0.426944	NA	NA	3.73604e-07	0.875986	7.61578e-14	0.833256	2.28908e-35	0.859563	NA	NA
IFNAR2	7.2164e-15	3.21869e-11	7.78063	Spleen	1.06367e-16	1.24301e-12	-8.29745	Thyroid	2.47954e-35	3.02976e-31	-12.4042	NA	NA	NA	1	1	1	0	3	-6.2191	0.334384	-8.62799	0.874131	-13.2724	0.7696	NA	NA	5e-10	0.73809	6.24398e-18	0.382047	3.3448e-40	0.441537	NA	NA	3.73604e-07	0.875986	7.61578e-14	0.833256	4.95602e-36	0.857735	NA	NA
IFNAR2	7.2164e-15	3.21869e-11	7.78063	Spleen	1.06367e-16	1.24301e-12	-8.29745	Uterus	2.64331e-35	3.82354e-31	-12.3991	NA	NA	NA	1	1	1	0	3	-6.2191	0.334384	-8.62799	0.874131	-13.2574	0.743188	NA	NA	5e-10	0.73809	6.24398e-18	0.382047	4.09036e-40	0.457368	NA	NA	3.73604e-07	0.875986	7.61578e-14	0.833256	6.26745e-36	0.85966	NA	NA
IFNAR2	7.2164e-15	3.21869e-11	7.78063	Spleen	1.06367e-16	1.24301e-12	-8.29745	Vagina	1.72962e-35	4.6999e-31	-12.433	NA	NA	NA	1	1	1	0	3	-6.2191	0.334384	-8.62799	0.874131	-13.256	0.794433	NA	NA	5e-10	0.73809	6.24398e-18	0.382047	4.16652e-40	0.426944	NA	NA	3.73604e-07	0.875986	7.61578e-14	0.833256	1.05942e-35	0.847896	NA	NA
IFNAR2	7.2164e-15	3.21869e-11	7.78063	Spleen	1.06367e-16	1.24301e-12	-8.29745	Whole_Blood	1.72962e-35	1.22055e-31	-12.433	NA	NA	NA	1	1	1	0	3	-6.2191	0.334384	-8.62799	0.874131	-13.256	0.794433	NA	NA	5e-10	0.73809	6.24398e-18	0.382047	4.16652e-40	0.426944	NA	NA	3.73604e-07	0.875986	7.61578e-14	0.833256	2.02566e-36	0.84581	NA	NA
IFNAR2	7.2164e-15	3.21869e-11	7.78063	Spleen	1.06367e-16	1.24301e-12	-8.29745	smultixcan	1.3788e-35	7.1148e-31	-12.4254	NA	NA	NA	1	1	1	0	3	-6.2191	0.334384	-8.62799	0.874131	-13.2669	0.758824	NA	NA	5e-10	0.73809	6.24398e-18	0.382047	2.49455e-40	0.446973	NA	NA	3.73604e-07	0.875986	7.61578e-14	0.833256	1.06487e-35	0.845522	NA	NA
IFNAR2	7.2164e-15	3.21869e-11	7.78063	Stomach	2.50312e-12	1.46295e-08	-7.00313	Adipose_Subcutaneous	1.72962e-35	1.44236e-31	-12.433	NA	NA	NA	1	1	1	0	3	-6.2191	0.334384	-7.3079	0.632325	-13.256	0.794433	NA	NA	5e-10	0.73809	2.71347e-13	0.527174	4.16652e-40	0.426944	NA	NA	3.73604e-07	0.875986	8.25166e-10	0.887031	2.39658e-36	0.855982	NA	NA
IFNAR2	7.2164e-15	3.21869e-11	7.78063	Stomach	2.50312e-12	1.46295e-08	-7.00313	Adipose_Visceral_Omentum	2.30546e-35	2.09132e-31	-12.41	NA	NA	NA	1	1	1	0	3	-6.2191	0.334384	-7.3079	0.632325	-13.2888	0.687607	NA	NA	5e-10	0.73809	2.71347e-13	0.527174	2.68717e-40	0.491701	NA	NA	3.73604e-07	0.875986	8.25166e-10	0.887031	3.41422e-36	0.880733	NA	NA
IFNAR2	7.2164e-15	3.21869e-11	7.78063	Stomach	2.50312e-12	1.46295e-08	-7.00313	Adrenal_Gland	2.64331e-35	3.62953e-31	12.3991	NA	NA	NA	1	1	1	0	3	-6.2191	0.334384	-7.3079	0.632325	13.2574	-0.743188	NA	NA	5e-10	0.73809	2.71347e-13	0.527174	4.09036e-40	0.457368	NA	NA	3.73604e-07	0.875986	8.25166e-10	0.887031	5.92857e-36	0.85807	NA	NA
IFNAR2	7.2164e-15	3.21869e-11	7.78063	Stomach	2.50312e-12	1.46295e-08	-7.00313	Artery_Aorta	1.72962e-35	1.61633e-31	-12.433	NA	NA	NA	1	1	1	0	3	-6.2191	0.334384	-7.3079	0.632325	-13.256	0.794433	NA	NA	5e-10	0.73809	2.71347e-13	0.527174	4.16652e-40	0.426944	NA	NA	3.73604e-07	0.875986	8.25166e-10	0.887031	2.68649e-36	0.850446	NA	NA
IFNAR2	7.2164e-15	3.21869e-11	7.78063	Stomach	2.50312e-12	1.46295e-08	-7.00313	Artery_Coronary	1.72962e-35	4.0132e-31	-12.433	NA	NA	NA	1	1	1	0	3	-6.2191	0.334384	-7.3079	0.632325	-13.256	0.794433	NA	NA	5e-10	0.73809	2.71347e-13	0.527174	4.16652e-40	0.426944	NA	NA	3.73604e-07	0.875986	8.25166e-10	0.887031	6.66872e-36	0.851505	NA	NA
IFNAR2	7.2164e-15	3.21869e-11	7.78063	Stomach	2.50312e-12	1.46295e-08	-7.00313	Artery_Tibial	2.30546e-35	2.73996e-31	-12.41	NA	NA	NA	1	1	1	0	3	-6.2191	0.334384	-7.3079	0.632325	-13.2888	0.687607	NA	NA	5e-10	0.73809	2.71347e-13	0.527174	2.68717e-40	0.491701	NA	NA	3.73604e-07	0.875986	8.25166e-10	0.887031	4.54067e-36	0.876194	NA	NA
IFNAR2	7.2164e-15	3.21869e-11	7.78063	Stomach	2.50312e-12	1.46295e-08	-7.00313	Brain_Amygdala	1.72962e-35	2.37448e-31	12.433	NA	NA	NA	1	1	1	0	3	-6.2191	0.334384	-7.3079	0.632325	13.256	-0.758442	NA	NA	5e-10	0.73809	2.71347e-13	0.527174	4.16652e-40	0.448187	NA	NA	3.73604e-07	0.875986	8.25166e-10	0.887031	3.9559e-36	0.872325	NA	NA
IFNAR2	7.2164e-15	3.21869e-11	7.78063	Stomach	2.50312e-12	1.46295e-08	-7.00313	Brain_Anterior_cingulate_cortex_BA24	1.72962e-35	2.84486e-31	-12.433	NA	NA	NA	1	1	1	0	3	-6.2191	0.334384	-7.3079	0.632325	-13.256	0.794433	NA	NA	5e-10	0.73809	2.71347e-13	0.527174	4.16652e-40	0.426944	NA	NA	3.73604e-07	0.875986	8.25166e-10	0.887031	4.73295e-36	0.851947	NA	NA
IFNAR2	7.2164e-15	3.21869e-11	7.78063	Stomach	2.50312e-12	1.46295e-08	-7.00313	Brain_Caudate_basal_ganglia	2.30546e-35	2.76183e-31	-12.41	NA	NA	NA	1	1	1	0	3	-6.2191	0.334384	-7.3079	0.632325	-13.2888	0.687607	NA	NA	5e-10	0.73809	2.71347e-13	0.527174	2.68717e-40	0.491701	NA	NA	3.73604e-07	0.875986	8.25166e-10	0.887031	5.27668e-36	0.880591	NA	NA
IFNAR2	7.2164e-15	3.21869e-11	7.78063	Stomach	2.50312e-12	1.46295e-08	-7.00313	Brain_Cerebellar_Hemisphere	2.30546e-35	3.94064e-31	12.41	NA	NA	NA	1	1	1	0	3	-6.2191	0.334384	-7.3079	0.632325	13.2888	-0.687607	NA	NA	5e-10	0.73809	2.71347e-13	0.527174	2.68717e-40	0.491701	NA	NA	3.73604e-07	0.875986	8.25166e-10	0.887031	6.43945e-36	0.872676	NA	NA
IFNAR2	7.2164e-15	3.21869e-11	7.78063	Stomach	2.50312e-12	1.46295e-08	-7.00313	Brain_Cerebellum	1.91852e-35	5.87604e-31	-12.4247	NA	NA	NA	1	1	1	0	3	-6.2191	0.334384	-7.3079	0.632325	-13.2673	0.779068	NA	NA	5e-10	0.73809	2.71347e-13	0.527174	3.58264e-40	0.43594	NA	NA	3.73604e-07	0.875986	8.25166e-10	0.887031	1.16006e-35	0.848204	NA	NA
IFNAR2	7.2164e-15	3.21869e-11	7.78063	Stomach	2.50312e-12	1.46295e-08	-7.00313	Brain_Cortex	1.30767e-32	3.44583e-28	-11.8917	NA	NA	NA	1	1	1	0	3	-6.2191	0.334384	-7.3079	0.632325	-12.7484	0.730445	NA	NA	5e-10	0.73809	2.71347e-13	0.527174	3.18312e-37	0.465118	NA	NA	3.73604e-07	0.875986	8.25166e-10	0.887031	8.83792e-33	0.866727	NA	NA
IFNAR2	7.2164e-15	3.21869e-11	7.78063	Stomach	2.50312e-12	1.46295e-08	-7.00313	Brain_Frontal_Cortex_BA9	1.72962e-35	3.14302e-31	-12.433	NA	NA	NA	1	1	1	0	3	-6.2191	0.334384	-7.3079	0.632325	-13.256	0.794433	NA	NA	5e-10	0.73809	2.71347e-13	0.527174	4.16652e-40	0.426944	NA	NA	3.73604e-07	0.875986	8.25166e-10	0.887031	5.2421e-36	0.856243	NA	NA
IFNAR2	7.2164e-15	3.21869e-11	7.78063	Stomach	2.50312e-12	1.46295e-08	-7.00313	Brain_Hippocampus	2.30546e-35	4.67179e-31	-12.41	NA	NA	NA	1	1	1	0	3	-6.2191	0.334384	-7.3079	0.632325	-13.2888	0.687607	NA	NA	5e-10	0.73809	2.71347e-13	0.527174	2.68717e-40	0.491701	NA	NA	3.73604e-07	0.875986	8.25166e-10	0.887031	5.757e-36	0.883926	NA	NA
IFNAR2	7.2164e-15	3.21869e-11	7.78063	Stomach	2.50312e-12	1.46295e-08	-7.00313	Brain_Hypothalamus	2.64331e-35	5.94744e-31	-12.3991	NA	NA	NA	1	1	1	0	3	-6.2191	0.334384	-7.3079	0.632325	-13.2574	0.743188	NA	NA	5e-10	0.73809	2.71347e-13	0.527174	4.09036e-40	0.457368	NA	NA	3.73604e-07	0.875986	8.25166e-10	0.887031	9.71706e-36	0.871595	NA	NA
IFNAR2	7.2164e-15	3.21869e-11	7.78063	Stomach	2.50312e-12	1.46295e-08	-7.00313	Brain_Nucleus_accumbens_basal_ganglia	2.64331e-35	6.46104e-31	-12.3991	NA	NA	NA	1	1	1	0	3	-6.2191	0.334384	-7.3079	0.632325	-13.2574	0.743188	NA	NA	5e-10	0.73809	2.71347e-13	0.527174	4.09036e-40	0.457368	NA	NA	3.73604e-07	0.875986	8.25166e-10	0.887031	1.05568e-35	0.869648	NA	NA
IFNAR2	7.2164e-15	3.21869e-11	7.78063	Stomach	2.50312e-12	1.46295e-08	-7.00313	Brain_Putamen_basal_ganglia	1.72962e-35	2.80362e-31	-12.433	NA	NA	NA	1	1	1	0	3	-6.2191	0.334384	-7.3079	0.632325	-13.256	0.794433	NA	NA	5e-10	0.73809	2.71347e-13	0.527174	4.16652e-40	0.426944	NA	NA	3.73604e-07	0.875986	8.25166e-10	0.887031	4.67066e-36	0.850416	NA	NA
IFNAR2	7.2164e-15	3.21869e-11	7.78063	Stomach	2.50312e-12	1.46295e-08	-7.00313	Brain_Spinal_cord_cervical_c-1	2.30546e-35	1.88512e-31	12.41	NA	NA	NA	1	1	1	0	3	-6.2191	0.334384	-7.3079	0.632325	13.2888	-0.643102	NA	NA	5e-10	0.73809	2.71347e-13	0.527174	2.68717e-40	0.520158	NA	NA	3.73604e-07	0.875986	8.25166e-10	0.887031	3.07909e-36	0.892732	NA	NA
IFNAR2	7.2164e-15	3.21869e-11	7.78063	Stomach	2.50312e-12	1.46295e-08	-7.00313	Brain_Substantia_nigra	1.72962e-35	1.14336e-31	-12.433	NA	NA	NA	1	1	1	0	3	-6.2191	0.334384	-7.3079	0.632325	-13.256	0.794433	NA	NA	5e-10	0.73809	2.71347e-13	0.527174	4.16652e-40	0.426944	NA	NA	3.73604e-07	0.875986	8.25166e-10	0.887031	1.90879e-36	0.862032	NA	NA
IFNAR2	7.2164e-15	3.21869e-11	7.78063	Stomach	2.50312e-12	1.46295e-08	-7.00313	Breast_Mammary_Tissue	2.30546e-35	1.4851e-31	-12.41	NA	NA	NA	1	1	1	0	3	-6.2191	0.334384	-7.3079	0.632325	-13.2888	0.687607	NA	NA	5e-10	0.73809	2.71347e-13	0.527174	2.68717e-40	0.491701	NA	NA	3.73604e-07	0.875986	8.25166e-10	0.887031	2.9062e-36	0.883123	NA	NA
IFNAR2	7.2164e-15	3.21869e-11	7.78063	Stomach	2.50312e-12	1.46295e-08	-7.00313	Cells_Cultured_fibroblasts	2.30546e-35	2.47634e-31	-12.41	NA	NA	NA	1	1	1	0	3	-6.2191	0.334384	-7.3079	0.632325	-13.2888	0.687607	NA	NA	5e-10	0.73809	2.71347e-13	0.527174	2.68717e-40	0.491701	NA	NA	3.73604e-07	0.875986	8.25166e-10	0.887031	4.1143e-36	0.874486	NA	NA
IFNAR2	7.2164e-15	3.21869e-11	7.78063	Stomach	2.50312e-12	1.46295e-08	-7.00313	Cells_EBV-transformed_lymphocytes	1.72962e-35	1.83531e-31	-12.433	NA	NA	NA	1	1	1	0	3	-6.2191	0.334384	-7.3079	0.632325	-13.256	0.794433	NA	NA	5e-10	0.73809	2.71347e-13	0.527174	4.16652e-40	0.426944	NA	NA	3.73604e-07	0.875986	8.25166e-10	0.887031	3.05479e-36	0.83908	NA	NA
IFNAR2	7.2164e-15	3.21869e-11	7.78063	Stomach	2.50312e-12	1.46295e-08	-7.00313	Colon_Sigmoid	2.30546e-35	7.19488e-31	12.41	NA	NA	NA	1	1	1	0	3	-6.2191	0.334384	-7.3079	0.632325	13.2888	-0.623886	NA	NA	5e-10	0.73809	2.71347e-13	0.527174	2.68717e-40	0.532702	NA	NA	3.73604e-07	0.875986	8.25166e-10	0.887031	8.86633e-36	0.88623	NA	NA
IFNAR2	7.2164e-15	3.21869e-11	7.78063	Stomach	2.50312e-12	1.46295e-08	-7.00313	Colon_Transverse	2.64331e-35	8.18923e-31	-12.3991	NA	NA	NA	1	1	1	0	3	-6.2191	0.334384	-7.3079	0.632325	-13.2574	0.743188	NA	NA	5e-10	0.73809	2.71347e-13	0.527174	4.09036e-40	0.457368	NA	NA	3.73604e-07	0.875986	8.25166e-10	0.887031	1.33931e-35	0.864205	NA	NA
IFNAR2	7.2164e-15	3.21869e-11	7.78063	Stomach	2.50312e-12	1.46295e-08	-7.00313	Esophagus_Gastroesophageal_Junction	1.72962e-35	4.07215e-31	-12.433	NA	NA	NA	1	1	1	0	3	-6.2191	0.334384	-7.3079	0.632325	-13.256	0.794433	NA	NA	5e-10	0.73809	2.71347e-13	0.527174	4.16652e-40	0.426944	NA	NA	3.73604e-07	0.875986	8.25166e-10	0.887031	6.78246e-36	0.847414	NA	NA
IFNAR2	7.2164e-15	3.21869e-11	7.78063	Stomach	2.50312e-12	1.46295e-08	-7.00313	Esophagus_Mucosa	2.64331e-35	3.69719e-31	12.3991	NA	NA	NA	1	1	1	0	3	-6.2191	0.334384	-7.3079	0.632325	13.2574	-0.743188	NA	NA	5e-10	0.73809	2.71347e-13	0.527174	4.09036e-40	0.457368	NA	NA	3.73604e-07	0.875986	8.25166e-10	0.887031	6.048e-36	0.861312	NA	NA
IFNAR2	7.2164e-15	3.21869e-11	7.78063	Stomach	2.50312e-12	1.46295e-08	-7.00313	Esophagus_Muscularis	2.30546e-35	4.04043e-31	-12.41	NA	NA	NA	1	1	1	0	3	-6.2191	0.334384	-7.3079	0.632325	-13.2888	0.687607	NA	NA	5e-10	0.73809	2.71347e-13	0.527174	2.68717e-40	0.491701	NA	NA	3.73604e-07	0.875986	8.25166e-10	0.887031	6.59304e-36	0.875065	NA	NA
IFNAR2	7.2164e-15	3.21869e-11	7.78063	Stomach	2.50312e-12	1.46295e-08	-7.00313	Heart_Atrial_Appendage	2.30546e-35	2.41801e-31	-12.41	NA	NA	NA	1	1	1	0	3	-6.2191	0.334384	-7.3079	0.632325	-13.2888	0.687607	NA	NA	5e-10	0.73809	2.71347e-13	0.527174	2.68717e-40	0.491701	NA	NA	3.73604e-07	0.875986	8.25166e-10	0.887031	4.02194e-36	0.877988	NA	NA
IFNAR2	7.2164e-15	3.21869e-11	7.78063	Stomach	2.50312e-12	1.46295e-08	-7.00313	Heart_Left_Ventricle	1.91852e-35	2.89984e-31	-12.4247	NA	NA	NA	1	1	1	0	3	-6.2191	0.334384	-7.3079	0.632325	-13.2673	0.779068	NA	NA	5e-10	0.73809	2.71347e-13	0.527174	3.58264e-40	0.43594	NA	NA	3.73604e-07	0.875986	8.25166e-10	0.887031	4.74441e-36	0.850451	NA	NA
IFNAR2	7.2164e-15	3.21869e-11	7.78063	Stomach	2.50312e-12	1.46295e-08	-7.00313	Kidney_Cortex	2.64331e-35	2.33497e-31	-12.3991	NA	NA	NA	1	1	1	0	3	-6.2191	0.334384	-7.3079	0.632325	-13.2574	0.743188	NA	NA	5e-10	0.73809	2.71347e-13	0.527174	4.09036e-40	0.457368	NA	NA	3.73604e-07	0.875986	8.25166e-10	0.887031	3.82878e-36	0.867999	NA	NA
IFNAR2	7.2164e-15	3.21869e-11	7.78063	Stomach	2.50312e-12	1.46295e-08	-7.00313	Liver	2.64331e-35	1.74212e-31	-12.3991	NA	NA	NA	1	1	1	0	3	-6.2191	0.334384	-7.3079	0.632325	-13.2574	0.743188	NA	NA	5e-10	0.73809	2.71347e-13	0.527174	4.09036e-40	0.457368	NA	NA	3.73604e-07	0.875986	8.25166e-10	0.887031	2.84825e-36	0.87295	NA	NA
IFNAR2	7.2164e-15	3.21869e-11	7.78063	Stomach	2.50312e-12	1.46295e-08	-7.00313	Lung	1.72962e-35	1.78e-31	12.433	NA	NA	NA	1	1	1	0	3	-6.2191	0.334384	-7.3079	0.632325	13.256	-0.746935	NA	NA	5e-10	0.73809	2.71347e-13	0.527174	4.16652e-40	0.455103	NA	NA	3.73604e-07	0.875986	8.25166e-10	0.887031	2.96556e-36	0.856473	NA	NA
IFNAR2	7.2164e-15	3.21869e-11	7.78063	Stomach	2.50312e-12	1.46295e-08	-7.00313	Minor_Salivary_Gland	3.2381e-36	9.04919e-32	-12.5662	NA	NA	NA	1	1	1	0	3	-6.2191	0.334384	-7.3079	0.632325	-13.4482	0.778925	NA	NA	5e-10	0.73809	2.71347e-13	0.527174	3.15389e-41	0.436024	NA	NA	3.73604e-07	0.875986	8.25166e-10	0.887031	9.31975e-37	0.859299	NA	NA
IFNAR2	7.2164e-15	3.21869e-11	7.78063	Stomach	2.50312e-12	1.46295e-08	-7.00313	Muscle_Skeletal	5.827e-37	1.4113e-32	-12.7011	NA	NA	NA	1	1	1	0	3	-6.2191	0.334384	-7.3079	0.632325	-13.5536	0.85334	NA	NA	5e-10	0.73809	2.71347e-13	0.527174	7.54413e-42	0.393471	NA	NA	3.73604e-07	0.875986	8.25166e-10	0.887031	1.93168e-37	0.831682	NA	NA
IFNAR2	7.2164e-15	3.21869e-11	7.78063	Stomach	2.50312e-12	1.46295e-08	-7.00313	Nerve_Tibial	1.72962e-35	1.83636e-31	-12.433	NA	NA	NA	1	1	1	0	3	-6.2191	0.334384	-7.3079	0.632325	-13.256	0.794433	NA	NA	5e-10	0.73809	2.71347e-13	0.527174	4.16652e-40	0.426944	NA	NA	3.73604e-07	0.875986	8.25166e-10	0.887031	3.05489e-36	0.845543	NA	NA
IFNAR2	7.2164e-15	3.21869e-11	7.78063	Stomach	2.50312e-12	1.46295e-08	-7.00313	Ovary	2.64331e-35	8.02191e-31	-12.3991	NA	NA	NA	1	1	1	0	3	-6.2191	0.334384	-7.3079	0.632325	-13.2574	0.743188	NA	NA	5e-10	0.73809	2.71347e-13	0.527174	4.09036e-40	0.457368	NA	NA	3.73604e-07	0.875986	8.25166e-10	0.887031	1.31174e-35	0.85788	NA	NA
IFNAR2	7.2164e-15	3.21869e-11	7.78063	Stomach	2.50312e-12	1.46295e-08	-7.00313	Pancreas	3.03526e-35	6.95439e-31	-12.388	NA	NA	NA	1	1	1	0	3	-6.2191	0.334384	-7.3079	0.632325	-13.2509	0.729998	NA	NA	5e-10	0.73809	2.71347e-13	0.527174	4.45986e-40	0.465391	NA	NA	3.73604e-07	0.875986	8.25166e-10	0.887031	1.08036e-35	0.865398	NA	NA
IFNAR2	7.2164e-15	3.21869e-11	7.78063	Stomach	2.50312e-12	1.46295e-08	-7.00313	Pituitary	2.30546e-35	4.21039e-31	12.41	NA	NA	NA	1	1	1	0	3	-6.2191	0.334384	-7.3079	0.632325	13.2888	-0.646117	NA	NA	5e-10	0.73809	2.71347e-13	0.527174	2.68717e-40	0.518204	NA	NA	3.73604e-07	0.875986	8.25166e-10	0.887031	6.89041e-36	0.888391	NA	NA
IFNAR2	7.2164e-15	3.21869e-11	7.78063	Stomach	2.50312e-12	1.46295e-08	-7.00313	Prostate	2.30546e-35	4.12488e-31	12.41	NA	NA	NA	1	1	1	0	3	-6.2191	0.334384	-7.3079	0.632325	13.2888	-0.687607	NA	NA	5e-10	0.73809	2.71347e-13	0.527174	2.68717e-40	0.491701	NA	NA	3.73604e-07	0.875986	8.25166e-10	0.887031	6.74909e-36	0.87915	NA	NA
IFNAR2	7.2164e-15	3.21869e-11	7.78063	Stomach	2.50312e-12	1.46295e-08	-7.00313	Skin_Not_Sun_Exposed_Suprapubic	1.72962e-35	2.76878e-31	-12.433	NA	NA	NA	1	1	1	0	3	-6.2191	0.334384	-7.3079	0.632325	-13.256	0.794433	NA	NA	5e-10	0.73809	2.71347e-13	0.527174	4.16652e-40	0.426944	NA	NA	3.73604e-07	0.875986	8.25166e-10	0.887031	7.03079e-36	0.844208	NA	NA
IFNAR2	7.2164e-15	3.21869e-11	7.78063	Stomach	2.50312e-12	1.46295e-08	-7.00313	Skin_Sun_Exposed_Lower_leg	2.64331e-35	2.84156e-31	-12.3991	NA	NA	NA	1	1	1	0	3	-6.2191	0.334384	-7.3079	0.632325	-13.2574	0.743188	NA	NA	5e-10	0.73809	2.71347e-13	0.527174	4.09036e-40	0.457368	NA	NA	3.73604e-07	0.875986	8.25166e-10	0.887031	4.63806e-36	0.859678	NA	NA
IFNAR2	7.2164e-15	3.21869e-11	7.78063	Stomach	2.50312e-12	1.46295e-08	-7.00313	Small_Intestine_Terminal_Ileum	1.30767e-32	3.81551e-28	-11.8917	NA	NA	NA	1	1	1	0	3	-6.2191	0.334384	-7.3079	0.632325	-12.7484	0.730445	NA	NA	5e-10	0.73809	2.71347e-13	0.527174	3.18312e-37	0.465118	NA	NA	3.73604e-07	0.875986	8.25166e-10	0.887031	9.83742e-33	0.8674	NA	NA
IFNAR2	7.2164e-15	3.21869e-11	7.78063	Stomach	2.50312e-12	1.46295e-08	-7.00313	Spleen	1.72962e-35	1.57763e-31	-12.433	NA	NA	NA	1	1	1	0	3	-6.2191	0.334384	-7.3079	0.632325	-13.256	0.794433	NA	NA	5e-10	0.73809	2.71347e-13	0.527174	4.16652e-40	0.426944	NA	NA	3.73604e-07	0.875986	8.25166e-10	0.887031	2.62657e-36	0.842054	NA	NA
IFNAR2	7.2164e-15	3.21869e-11	7.78063	Stomach	2.50312e-12	1.46295e-08	-7.00313	Stomach	1.72962e-35	2.38682e-31	-12.433	NA	NA	NA	1	1	1	0	3	-6.2191	0.334384	-7.3079	0.632325	-13.256	0.794433	NA	NA	5e-10	0.73809	2.71347e-13	0.527174	4.16652e-40	0.426944	NA	NA	3.73604e-07	0.875986	8.25166e-10	0.887031	3.97708e-36	0.847972	NA	NA
IFNAR2	7.2164e-15	3.21869e-11	7.78063	Stomach	2.50312e-12	1.46295e-08	-7.00313	Testis	1.72962e-35	9.01445e-31	-12.433	NA	NA	NA	1	1	1	0	3	-6.2191	0.334384	-7.3079	0.632325	-13.256	0.794433	NA	NA	5e-10	0.73809	2.71347e-13	0.527174	4.16652e-40	0.426944	NA	NA	3.73604e-07	0.875986	8.25166e-10	0.887031	2.28908e-35	0.859563	NA	NA
IFNAR2	7.2164e-15	3.21869e-11	7.78063	Stomach	2.50312e-12	1.46295e-08	-7.00313	Thyroid	2.47954e-35	3.02976e-31	-12.4042	NA	NA	NA	1	1	1	0	3	-6.2191	0.334384	-7.3079	0.632325	-13.2724	0.7696	NA	NA	5e-10	0.73809	2.71347e-13	0.527174	3.3448e-40	0.441537	NA	NA	3.73604e-07	0.875986	8.25166e-10	0.887031	4.95602e-36	0.857735	NA	NA
IFNAR2	7.2164e-15	3.21869e-11	7.78063	Stomach	2.50312e-12	1.46295e-08	-7.00313	Uterus	2.64331e-35	3.82354e-31	-12.3991	NA	NA	NA	1	1	1	0	3	-6.2191	0.334384	-7.3079	0.632325	-13.2574	0.743188	NA	NA	5e-10	0.73809	2.71347e-13	0.527174	4.09036e-40	0.457368	NA	NA	3.73604e-07	0.875986	8.25166e-10	0.887031	6.26745e-36	0.85966	NA	NA
IFNAR2	7.2164e-15	3.21869e-11	7.78063	Stomach	2.50312e-12	1.46295e-08	-7.00313	Vagina	1.72962e-35	4.6999e-31	-12.433	NA	NA	NA	1	1	1	0	3	-6.2191	0.334384	-7.3079	0.632325	-13.256	0.794433	NA	NA	5e-10	0.73809	2.71347e-13	0.527174	4.16652e-40	0.426944	NA	NA	3.73604e-07	0.875986	8.25166e-10	0.887031	1.05942e-35	0.847896	NA	NA
IFNAR2	7.2164e-15	3.21869e-11	7.78063	Stomach	2.50312e-12	1.46295e-08	-7.00313	Whole_Blood	1.72962e-35	1.22055e-31	-12.433	NA	NA	NA	1	1	1	0	3	-6.2191	0.334384	-7.3079	0.632325	-13.256	0.794433	NA	NA	5e-10	0.73809	2.71347e-13	0.527174	4.16652e-40	0.426944	NA	NA	3.73604e-07	0.875986	8.25166e-10	0.887031	2.02566e-36	0.84581	NA	NA
IFNAR2	7.2164e-15	3.21869e-11	7.78063	Stomach	2.50312e-12	1.46295e-08	-7.00313	smultixcan	1.3788e-35	7.1148e-31	-12.4254	NA	NA	NA	1	1	1	0	3	-6.2191	0.334384	-7.3079	0.632325	-13.2669	0.758824	NA	NA	5e-10	0.73809	2.71347e-13	0.527174	2.49455e-40	0.446973	NA	NA	3.73604e-07	0.875986	8.25166e-10	0.887031	1.06487e-35	0.845522	NA	NA
IFNAR2	7.2164e-15	3.21869e-11	7.78063	Testis	3.61098e-06	0.00256517	4.6326	Adipose_Subcutaneous	1.72962e-35	1.44236e-31	-12.433	NA	NA	NA	1	1	1	0	3	-6.2191	0.334384	4.45383	-0.319149	-13.256	0.794433	NA	NA	5e-10	0.73809	8.43524e-06	0.749614	4.16652e-40	0.426944	NA	NA	3.73604e-07	0.875986	0.0037479	0.958855	2.39658e-36	0.855982	NA	NA
IFNAR2	7.2164e-15	3.21869e-11	7.78063	Testis	3.61098e-06	0.00256517	4.6326	Adipose_Visceral_Omentum	2.30546e-35	2.09132e-31	-12.41	NA	NA	NA	1	1	1	0	3	-6.2191	0.334384	4.45383	-0.319149	-13.2888	0.687607	NA	NA	5e-10	0.73809	8.43524e-06	0.749614	2.68717e-40	0.491701	NA	NA	3.73604e-07	0.875986	0.0037479	0.958855	3.41422e-36	0.880733	NA	NA
IFNAR2	7.2164e-15	3.21869e-11	7.78063	Testis	3.61098e-06	0.00256517	4.6326	Adrenal_Gland	2.64331e-35	3.62953e-31	12.3991	NA	NA	NA	1	1	1	0	3	-6.2191	0.334384	4.45383	-0.319149	13.2574	-0.743188	NA	NA	5e-10	0.73809	8.43524e-06	0.749614	4.09036e-40	0.457368	NA	NA	3.73604e-07	0.875986	0.0037479	0.958855	5.92857e-36	0.85807	NA	NA
IFNAR2	7.2164e-15	3.21869e-11	7.78063	Testis	3.61098e-06	0.00256517	4.6326	Artery_Aorta	1.72962e-35	1.61633e-31	-12.433	NA	NA	NA	1	1	1	0	3	-6.2191	0.334384	4.45383	-0.319149	-13.256	0.794433	NA	NA	5e-10	0.73809	8.43524e-06	0.749614	4.16652e-40	0.426944	NA	NA	3.73604e-07	0.875986	0.0037479	0.958855	2.68649e-36	0.850446	NA	NA
IFNAR2	7.2164e-15	3.21869e-11	7.78063	Testis	3.61098e-06	0.00256517	4.6326	Artery_Coronary	1.72962e-35	4.0132e-31	-12.433	NA	NA	NA	1	1	1	0	3	-6.2191	0.334384	4.45383	-0.319149	-13.256	0.794433	NA	NA	5e-10	0.73809	8.43524e-06	0.749614	4.16652e-40	0.426944	NA	NA	3.73604e-07	0.875986	0.0037479	0.958855	6.66872e-36	0.851505	NA	NA
IFNAR2	7.2164e-15	3.21869e-11	7.78063	Testis	3.61098e-06	0.00256517	4.6326	Artery_Tibial	2.30546e-35	2.73996e-31	-12.41	NA	NA	NA	1	1	1	0	3	-6.2191	0.334384	4.45383	-0.319149	-13.2888	0.687607	NA	NA	5e-10	0.73809	8.43524e-06	0.749614	2.68717e-40	0.491701	NA	NA	3.73604e-07	0.875986	0.0037479	0.958855	4.54067e-36	0.876194	NA	NA
IFNAR2	7.2164e-15	3.21869e-11	7.78063	Testis	3.61098e-06	0.00256517	4.6326	Brain_Amygdala	1.72962e-35	2.37448e-31	12.433	NA	NA	NA	1	1	1	0	3	-6.2191	0.334384	4.45383	-0.319149	13.256	-0.758442	NA	NA	5e-10	0.73809	8.43524e-06	0.749614	4.16652e-40	0.448187	NA	NA	3.73604e-07	0.875986	0.0037479	0.958855	3.9559e-36	0.872325	NA	NA
IFNAR2	7.2164e-15	3.21869e-11	7.78063	Testis	3.61098e-06	0.00256517	4.6326	Brain_Anterior_cingulate_cortex_BA24	1.72962e-35	2.84486e-31	-12.433	NA	NA	NA	1	1	1	0	3	-6.2191	0.334384	4.45383	-0.319149	-13.256	0.794433	NA	NA	5e-10	0.73809	8.43524e-06	0.749614	4.16652e-40	0.426944	NA	NA	3.73604e-07	0.875986	0.0037479	0.958855	4.73295e-36	0.851947	NA	NA
IFNAR2	7.2164e-15	3.21869e-11	7.78063	Testis	3.61098e-06	0.00256517	4.6326	Brain_Caudate_basal_ganglia	2.30546e-35	2.76183e-31	-12.41	NA	NA	NA	1	1	1	0	3	-6.2191	0.334384	4.45383	-0.319149	-13.2888	0.687607	NA	NA	5e-10	0.73809	8.43524e-06	0.749614	2.68717e-40	0.491701	NA	NA	3.73604e-07	0.875986	0.0037479	0.958855	5.27668e-36	0.880591	NA	NA
IFNAR2	7.2164e-15	3.21869e-11	7.78063	Testis	3.61098e-06	0.00256517	4.6326	Brain_Cerebellar_Hemisphere	2.30546e-35	3.94064e-31	12.41	NA	NA	NA	1	1	1	0	3	-6.2191	0.334384	4.45383	-0.319149	13.2888	-0.687607	NA	NA	5e-10	0.73809	8.43524e-06	0.749614	2.68717e-40	0.491701	NA	NA	3.73604e-07	0.875986	0.0037479	0.958855	6.43945e-36	0.872676	NA	NA
IFNAR2	7.2164e-15	3.21869e-11	7.78063	Testis	3.61098e-06	0.00256517	4.6326	Brain_Cerebellum	1.91852e-35	5.87604e-31	-12.4247	NA	NA	NA	1	1	1	0	3	-6.2191	0.334384	4.45383	-0.319149	-13.2673	0.779068	NA	NA	5e-10	0.73809	8.43524e-06	0.749614	3.58264e-40	0.43594	NA	NA	3.73604e-07	0.875986	0.0037479	0.958855	1.16006e-35	0.848204	NA	NA
IFNAR2	7.2164e-15	3.21869e-11	7.78063	Testis	3.61098e-06	0.00256517	4.6326	Brain_Cortex	1.30767e-32	3.44583e-28	-11.8917	NA	NA	NA	1	1	1	0	3	-6.2191	0.334384	4.45383	-0.319149	-12.7484	0.730445	NA	NA	5e-10	0.73809	8.43524e-06	0.749614	3.18312e-37	0.465118	NA	NA	3.73604e-07	0.875986	0.0037479	0.958855	8.83792e-33	0.866727	NA	NA
IFNAR2	7.2164e-15	3.21869e-11	7.78063	Testis	3.61098e-06	0.00256517	4.6326	Brain_Frontal_Cortex_BA9	1.72962e-35	3.14302e-31	-12.433	NA	NA	NA	1	1	1	0	3	-6.2191	0.334384	4.45383	-0.319149	-13.256	0.794433	NA	NA	5e-10	0.73809	8.43524e-06	0.749614	4.16652e-40	0.426944	NA	NA	3.73604e-07	0.875986	0.0037479	0.958855	5.2421e-36	0.856243	NA	NA
IFNAR2	7.2164e-15	3.21869e-11	7.78063	Testis	3.61098e-06	0.00256517	4.6326	Brain_Hippocampus	2.30546e-35	4.67179e-31	-12.41	NA	NA	NA	1	1	1	0	3	-6.2191	0.334384	4.45383	-0.319149	-13.2888	0.687607	NA	NA	5e-10	0.73809	8.43524e-06	0.749614	2.68717e-40	0.491701	NA	NA	3.73604e-07	0.875986	0.0037479	0.958855	5.757e-36	0.883926	NA	NA
IFNAR2	7.2164e-15	3.21869e-11	7.78063	Testis	3.61098e-06	0.00256517	4.6326	Brain_Hypothalamus	2.64331e-35	5.94744e-31	-12.3991	NA	NA	NA	1	1	1	0	3	-6.2191	0.334384	4.45383	-0.319149	-13.2574	0.743188	NA	NA	5e-10	0.73809	8.43524e-06	0.749614	4.09036e-40	0.457368	NA	NA	3.73604e-07	0.875986	0.0037479	0.958855	9.71706e-36	0.871595	NA	NA
IFNAR2	7.2164e-15	3.21869e-11	7.78063	Testis	3.61098e-06	0.00256517	4.6326	Brain_Nucleus_accumbens_basal_ganglia	2.64331e-35	6.46104e-31	-12.3991	NA	NA	NA	1	1	1	0	3	-6.2191	0.334384	4.45383	-0.319149	-13.2574	0.743188	NA	NA	5e-10	0.73809	8.43524e-06	0.749614	4.09036e-40	0.457368	NA	NA	3.73604e-07	0.875986	0.0037479	0.958855	1.05568e-35	0.869648	NA	NA
IFNAR2	7.2164e-15	3.21869e-11	7.78063	Testis	3.61098e-06	0.00256517	4.6326	Brain_Putamen_basal_ganglia	1.72962e-35	2.80362e-31	-12.433	NA	NA	NA	1	1	1	0	3	-6.2191	0.334384	4.45383	-0.319149	-13.256	0.794433	NA	NA	5e-10	0.73809	8.43524e-06	0.749614	4.16652e-40	0.426944	NA	NA	3.73604e-07	0.875986	0.0037479	0.958855	4.67066e-36	0.850416	NA	NA
IFNAR2	7.2164e-15	3.21869e-11	7.78063	Testis	3.61098e-06	0.00256517	4.6326	Brain_Spinal_cord_cervical_c-1	2.30546e-35	1.88512e-31	12.41	NA	NA	NA	1	1	1	0	3	-6.2191	0.334384	4.45383	-0.319149	13.2888	-0.643102	NA	NA	5e-10	0.73809	8.43524e-06	0.749614	2.68717e-40	0.520158	NA	NA	3.73604e-07	0.875986	0.0037479	0.958855	3.07909e-36	0.892732	NA	NA
IFNAR2	7.2164e-15	3.21869e-11	7.78063	Testis	3.61098e-06	0.00256517	4.6326	Brain_Substantia_nigra	1.72962e-35	1.14336e-31	-12.433	NA	NA	NA	1	1	1	0	3	-6.2191	0.334384	4.45383	-0.319149	-13.256	0.794433	NA	NA	5e-10	0.73809	8.43524e-06	0.749614	4.16652e-40	0.426944	NA	NA	3.73604e-07	0.875986	0.0037479	0.958855	1.90879e-36	0.862032	NA	NA
IFNAR2	7.2164e-15	3.21869e-11	7.78063	Testis	3.61098e-06	0.00256517	4.6326	Breast_Mammary_Tissue	2.30546e-35	1.4851e-31	-12.41	NA	NA	NA	1	1	1	0	3	-6.2191	0.334384	4.45383	-0.319149	-13.2888	0.687607	NA	NA	5e-10	0.73809	8.43524e-06	0.749614	2.68717e-40	0.491701	NA	NA	3.73604e-07	0.875986	0.0037479	0.958855	2.9062e-36	0.883123	NA	NA
IFNAR2	7.2164e-15	3.21869e-11	7.78063	Testis	3.61098e-06	0.00256517	4.6326	Cells_Cultured_fibroblasts	2.30546e-35	2.47634e-31	-12.41	NA	NA	NA	1	1	1	0	3	-6.2191	0.334384	4.45383	-0.319149	-13.2888	0.687607	NA	NA	5e-10	0.73809	8.43524e-06	0.749614	2.68717e-40	0.491701	NA	NA	3.73604e-07	0.875986	0.0037479	0.958855	4.1143e-36	0.874486	NA	NA
IFNAR2	7.2164e-15	3.21869e-11	7.78063	Testis	3.61098e-06	0.00256517	4.6326	Cells_EBV-transformed_lymphocytes	1.72962e-35	1.83531e-31	-12.433	NA	NA	NA	1	1	1	0	3	-6.2191	0.334384	4.45383	-0.319149	-13.256	0.794433	NA	NA	5e-10	0.73809	8.43524e-06	0.749614	4.16652e-40	0.426944	NA	NA	3.73604e-07	0.875986	0.0037479	0.958855	3.05479e-36	0.83908	NA	NA
IFNAR2	7.2164e-15	3.21869e-11	7.78063	Testis	3.61098e-06	0.00256517	4.6326	Colon_Sigmoid	2.30546e-35	7.19488e-31	12.41	NA	NA	NA	1	1	1	0	3	-6.2191	0.334384	4.45383	-0.319149	13.2888	-0.623886	NA	NA	5e-10	0.73809	8.43524e-06	0.749614	2.68717e-40	0.532702	NA	NA	3.73604e-07	0.875986	0.0037479	0.958855	8.86633e-36	0.88623	NA	NA
IFNAR2	7.2164e-15	3.21869e-11	7.78063	Testis	3.61098e-06	0.00256517	4.6326	Colon_Transverse	2.64331e-35	8.18923e-31	-12.3991	NA	NA	NA	1	1	1	0	3	-6.2191	0.334384	4.45383	-0.319149	-13.2574	0.743188	NA	NA	5e-10	0.73809	8.43524e-06	0.749614	4.09036e-40	0.457368	NA	NA	3.73604e-07	0.875986	0.0037479	0.958855	1.33931e-35	0.864205	NA	NA
IFNAR2	7.2164e-15	3.21869e-11	7.78063	Testis	3.61098e-06	0.00256517	4.6326	Esophagus_Gastroesophageal_Junction	1.72962e-35	4.07215e-31	-12.433	NA	NA	NA	1	1	1	0	3	-6.2191	0.334384	4.45383	-0.319149	-13.256	0.794433	NA	NA	5e-10	0.73809	8.43524e-06	0.749614	4.16652e-40	0.426944	NA	NA	3.73604e-07	0.875986	0.0037479	0.958855	6.78246e-36	0.847414	NA	NA
IFNAR2	7.2164e-15	3.21869e-11	7.78063	Testis	3.61098e-06	0.00256517	4.6326	Esophagus_Mucosa	2.64331e-35	3.69719e-31	12.3991	NA	NA	NA	1	1	1	0	3	-6.2191	0.334384	4.45383	-0.319149	13.2574	-0.743188	NA	NA	5e-10	0.73809	8.43524e-06	0.749614	4.09036e-40	0.457368	NA	NA	3.73604e-07	0.875986	0.0037479	0.958855	6.048e-36	0.861312	NA	NA
IFNAR2	7.2164e-15	3.21869e-11	7.78063	Testis	3.61098e-06	0.00256517	4.6326	Esophagus_Muscularis	2.30546e-35	4.04043e-31	-12.41	NA	NA	NA	1	1	1	0	3	-6.2191	0.334384	4.45383	-0.319149	-13.2888	0.687607	NA	NA	5e-10	0.73809	8.43524e-06	0.749614	2.68717e-40	0.491701	NA	NA	3.73604e-07	0.875986	0.0037479	0.958855	6.59304e-36	0.875065	NA	NA
IFNAR2	7.2164e-15	3.21869e-11	7.78063	Testis	3.61098e-06	0.00256517	4.6326	Heart_Atrial_Appendage	2.30546e-35	2.41801e-31	-12.41	NA	NA	NA	1	1	1	0	3	-6.2191	0.334384	4.45383	-0.319149	-13.2888	0.687607	NA	NA	5e-10	0.73809	8.43524e-06	0.749614	2.68717e-40	0.491701	NA	NA	3.73604e-07	0.875986	0.0037479	0.958855	4.02194e-36	0.877988	NA	NA
IFNAR2	7.2164e-15	3.21869e-11	7.78063	Testis	3.61098e-06	0.00256517	4.6326	Heart_Left_Ventricle	1.91852e-35	2.89984e-31	-12.4247	NA	NA	NA	1	1	1	0	3	-6.2191	0.334384	4.45383	-0.319149	-13.2673	0.779068	NA	NA	5e-10	0.73809	8.43524e-06	0.749614	3.58264e-40	0.43594	NA	NA	3.73604e-07	0.875986	0.0037479	0.958855	4.74441e-36	0.850451	NA	NA
IFNAR2	7.2164e-15	3.21869e-11	7.78063	Testis	3.61098e-06	0.00256517	4.6326	Kidney_Cortex	2.64331e-35	2.33497e-31	-12.3991	NA	NA	NA	1	1	1	0	3	-6.2191	0.334384	4.45383	-0.319149	-13.2574	0.743188	NA	NA	5e-10	0.73809	8.43524e-06	0.749614	4.09036e-40	0.457368	NA	NA	3.73604e-07	0.875986	0.0037479	0.958855	3.82878e-36	0.867999	NA	NA
IFNAR2	7.2164e-15	3.21869e-11	7.78063	Testis	3.61098e-06	0.00256517	4.6326	Liver	2.64331e-35	1.74212e-31	-12.3991	NA	NA	NA	1	1	1	0	3	-6.2191	0.334384	4.45383	-0.319149	-13.2574	0.743188	NA	NA	5e-10	0.73809	8.43524e-06	0.749614	4.09036e-40	0.457368	NA	NA	3.73604e-07	0.875986	0.0037479	0.958855	2.84825e-36	0.87295	NA	NA
IFNAR2	7.2164e-15	3.21869e-11	7.78063	Testis	3.61098e-06	0.00256517	4.6326	Lung	1.72962e-35	1.78e-31	12.433	NA	NA	NA	1	1	1	0	3	-6.2191	0.334384	4.45383	-0.319149	13.256	-0.746935	NA	NA	5e-10	0.73809	8.43524e-06	0.749614	4.16652e-40	0.455103	NA	NA	3.73604e-07	0.875986	0.0037479	0.958855	2.96556e-36	0.856473	NA	NA
IFNAR2	7.2164e-15	3.21869e-11	7.78063	Testis	3.61098e-06	0.00256517	4.6326	Minor_Salivary_Gland	3.2381e-36	9.04919e-32	-12.5662	NA	NA	NA	1	1	1	0	3	-6.2191	0.334384	4.45383	-0.319149	-13.4482	0.778925	NA	NA	5e-10	0.73809	8.43524e-06	0.749614	3.15389e-41	0.436024	NA	NA	3.73604e-07	0.875986	0.0037479	0.958855	9.31975e-37	0.859299	NA	NA
IFNAR2	7.2164e-15	3.21869e-11	7.78063	Testis	3.61098e-06	0.00256517	4.6326	Muscle_Skeletal	5.827e-37	1.4113e-32	-12.7011	NA	NA	NA	1	1	1	0	3	-6.2191	0.334384	4.45383	-0.319149	-13.5536	0.85334	NA	NA	5e-10	0.73809	8.43524e-06	0.749614	7.54413e-42	0.393471	NA	NA	3.73604e-07	0.875986	0.0037479	0.958855	1.93168e-37	0.831682	NA	NA
IFNAR2	7.2164e-15	3.21869e-11	7.78063	Testis	3.61098e-06	0.00256517	4.6326	Nerve_Tibial	1.72962e-35	1.83636e-31	-12.433	NA	NA	NA	1	1	1	0	3	-6.2191	0.334384	4.45383	-0.319149	-13.256	0.794433	NA	NA	5e-10	0.73809	8.43524e-06	0.749614	4.16652e-40	0.426944	NA	NA	3.73604e-07	0.875986	0.0037479	0.958855	3.05489e-36	0.845543	NA	NA
IFNAR2	7.2164e-15	3.21869e-11	7.78063	Testis	3.61098e-06	0.00256517	4.6326	Ovary	2.64331e-35	8.02191e-31	-12.3991	NA	NA	NA	1	1	1	0	3	-6.2191	0.334384	4.45383	-0.319149	-13.2574	0.743188	NA	NA	5e-10	0.73809	8.43524e-06	0.749614	4.09036e-40	0.457368	NA	NA	3.73604e-07	0.875986	0.0037479	0.958855	1.31174e-35	0.85788	NA	NA
IFNAR2	7.2164e-15	3.21869e-11	7.78063	Testis	3.61098e-06	0.00256517	4.6326	Pancreas	3.03526e-35	6.95439e-31	-12.388	NA	NA	NA	1	1	1	0	3	-6.2191	0.334384	4.45383	-0.319149	-13.2509	0.729998	NA	NA	5e-10	0.73809	8.43524e-06	0.749614	4.45986e-40	0.465391	NA	NA	3.73604e-07	0.875986	0.0037479	0.958855	1.08036e-35	0.865398	NA	NA
IFNAR2	7.2164e-15	3.21869e-11	7.78063	Testis	3.61098e-06	0.00256517	4.6326	Pituitary	2.30546e-35	4.21039e-31	12.41	NA	NA	NA	1	1	1	0	3	-6.2191	0.334384	4.45383	-0.319149	13.2888	-0.646117	NA	NA	5e-10	0.73809	8.43524e-06	0.749614	2.68717e-40	0.518204	NA	NA	3.73604e-07	0.875986	0.0037479	0.958855	6.89041e-36	0.888391	NA	NA
IFNAR2	7.2164e-15	3.21869e-11	7.78063	Testis	3.61098e-06	0.00256517	4.6326	Prostate	2.30546e-35	4.12488e-31	12.41	NA	NA	NA	1	1	1	0	3	-6.2191	0.334384	4.45383	-0.319149	13.2888	-0.687607	NA	NA	5e-10	0.73809	8.43524e-06	0.749614	2.68717e-40	0.491701	NA	NA	3.73604e-07	0.875986	0.0037479	0.958855	6.74909e-36	0.87915	NA	NA
IFNAR2	7.2164e-15	3.21869e-11	7.78063	Testis	3.61098e-06	0.00256517	4.6326	Skin_Not_Sun_Exposed_Suprapubic	1.72962e-35	2.76878e-31	-12.433	NA	NA	NA	1	1	1	0	3	-6.2191	0.334384	4.45383	-0.319149	-13.256	0.794433	NA	NA	5e-10	0.73809	8.43524e-06	0.749614	4.16652e-40	0.426944	NA	NA	3.73604e-07	0.875986	0.0037479	0.958855	7.03079e-36	0.844208	NA	NA
IFNAR2	7.2164e-15	3.21869e-11	7.78063	Testis	3.61098e-06	0.00256517	4.6326	Skin_Sun_Exposed_Lower_leg	2.64331e-35	2.84156e-31	-12.3991	NA	NA	NA	1	1	1	0	3	-6.2191	0.334384	4.45383	-0.319149	-13.2574	0.743188	NA	NA	5e-10	0.73809	8.43524e-06	0.749614	4.09036e-40	0.457368	NA	NA	3.73604e-07	0.875986	0.0037479	0.958855	4.63806e-36	0.859678	NA	NA
IFNAR2	7.2164e-15	3.21869e-11	7.78063	Testis	3.61098e-06	0.00256517	4.6326	Small_Intestine_Terminal_Ileum	1.30767e-32	3.81551e-28	-11.8917	NA	NA	NA	1	1	1	0	3	-6.2191	0.334384	4.45383	-0.319149	-12.7484	0.730445	NA	NA	5e-10	0.73809	8.43524e-06	0.749614	3.18312e-37	0.465118	NA	NA	3.73604e-07	0.875986	0.0037479	0.958855	9.83742e-33	0.8674	NA	NA
IFNAR2	7.2164e-15	3.21869e-11	7.78063	Testis	3.61098e-06	0.00256517	4.6326	Spleen	1.72962e-35	1.57763e-31	-12.433	NA	NA	NA	1	1	1	0	3	-6.2191	0.334384	4.45383	-0.319149	-13.256	0.794433	NA	NA	5e-10	0.73809	8.43524e-06	0.749614	4.16652e-40	0.426944	NA	NA	3.73604e-07	0.875986	0.0037479	0.958855	2.62657e-36	0.842054	NA	NA
IFNAR2	7.2164e-15	3.21869e-11	7.78063	Testis	3.61098e-06	0.00256517	4.6326	Stomach	1.72962e-35	2.38682e-31	-12.433	NA	NA	NA	1	1	1	0	3	-6.2191	0.334384	4.45383	-0.319149	-13.256	0.794433	NA	NA	5e-10	0.73809	8.43524e-06	0.749614	4.16652e-40	0.426944	NA	NA	3.73604e-07	0.875986	0.0037479	0.958855	3.97708e-36	0.847972	NA	NA
IFNAR2	7.2164e-15	3.21869e-11	7.78063	Testis	3.61098e-06	0.00256517	4.6326	Testis	1.72962e-35	9.01445e-31	-12.433	NA	NA	NA	1	1	1	0	3	-6.2191	0.334384	4.45383	-0.319149	-13.256	0.794433	NA	NA	5e-10	0.73809	8.43524e-06	0.749614	4.16652e-40	0.426944	NA	NA	3.73604e-07	0.875986	0.0037479	0.958855	2.28908e-35	0.859563	NA	NA
IFNAR2	7.2164e-15	3.21869e-11	7.78063	Testis	3.61098e-06	0.00256517	4.6326	Thyroid	2.47954e-35	3.02976e-31	-12.4042	NA	NA	NA	1	1	1	0	3	-6.2191	0.334384	4.45383	-0.319149	-13.2724	0.7696	NA	NA	5e-10	0.73809	8.43524e-06	0.749614	3.3448e-40	0.441537	NA	NA	3.73604e-07	0.875986	0.0037479	0.958855	4.95602e-36	0.857735	NA	NA
IFNAR2	7.2164e-15	3.21869e-11	7.78063	Testis	3.61098e-06	0.00256517	4.6326	Uterus	2.64331e-35	3.82354e-31	-12.3991	NA	NA	NA	1	1	1	0	3	-6.2191	0.334384	4.45383	-0.319149	-13.2574	0.743188	NA	NA	5e-10	0.73809	8.43524e-06	0.749614	4.09036e-40	0.457368	NA	NA	3.73604e-07	0.875986	0.0037479	0.958855	6.26745e-36	0.85966	NA	NA
IFNAR2	7.2164e-15	3.21869e-11	7.78063	Testis	3.61098e-06	0.00256517	4.6326	Vagina	1.72962e-35	4.6999e-31	-12.433	NA	NA	NA	1	1	1	0	3	-6.2191	0.334384	4.45383	-0.319149	-13.256	0.794433	NA	NA	5e-10	0.73809	8.43524e-06	0.749614	4.16652e-40	0.426944	NA	NA	3.73604e-07	0.875986	0.0037479	0.958855	1.05942e-35	0.847896	NA	NA
IFNAR2	7.2164e-15	3.21869e-11	7.78063	Testis	3.61098e-06	0.00256517	4.6326	Whole_Blood	1.72962e-35	1.22055e-31	-12.433	NA	NA	NA	1	1	1	0	3	-6.2191	0.334384	4.45383	-0.319149	-13.256	0.794433	NA	NA	5e-10	0.73809	8.43524e-06	0.749614	4.16652e-40	0.426944	NA	NA	3.73604e-07	0.875986	0.0037479	0.958855	2.02566e-36	0.84581	NA	NA
IFNAR2	7.2164e-15	3.21869e-11	7.78063	Testis	3.61098e-06	0.00256517	4.6326	smultixcan	1.3788e-35	7.1148e-31	-12.4254	NA	NA	NA	1	1	1	0	3	-6.2191	0.334384	4.45383	-0.319149	-13.2669	0.758824	NA	NA	5e-10	0.73809	8.43524e-06	0.749614	2.49455e-40	0.446973	NA	NA	3.73604e-07	0.875986	0.0037479	0.958855	1.06487e-35	0.845522	NA	NA
IFNAR2	7.2164e-15	3.21869e-11	7.78063	Vagina	1.72962e-35	1.80936e-31	-12.433	Adipose_Subcutaneous	1.72962e-35	1.44236e-31	-12.433	NA	NA	NA	1	1	1	0	3	-6.2191	0.334384	-13.256	1.05588	-13.256	0.794433	NA	NA	5e-10	0.73809	4.16652e-40	0.291021	4.16652e-40	0.426944	NA	NA	3.73604e-07	0.875986	4.57108e-36	0.785176	2.39658e-36	0.855982	NA	NA
IFNAR2	7.2164e-15	3.21869e-11	7.78063	Vagina	1.72962e-35	1.80936e-31	-12.433	Adipose_Visceral_Omentum	2.30546e-35	2.09132e-31	-12.41	NA	NA	NA	1	1	1	0	3	-6.2191	0.334384	-13.256	1.05588	-13.2888	0.687607	NA	NA	5e-10	0.73809	4.16652e-40	0.291021	2.68717e-40	0.491701	NA	NA	3.73604e-07	0.875986	4.57108e-36	0.785176	3.41422e-36	0.880733	NA	NA
IFNAR2	7.2164e-15	3.21869e-11	7.78063	Vagina	1.72962e-35	1.80936e-31	-12.433	Adrenal_Gland	2.64331e-35	3.62953e-31	12.3991	NA	NA	NA	1	1	1	0	3	-6.2191	0.334384	-13.256	1.05588	13.2574	-0.743188	NA	NA	5e-10	0.73809	4.16652e-40	0.291021	4.09036e-40	0.457368	NA	NA	3.73604e-07	0.875986	4.57108e-36	0.785176	5.92857e-36	0.85807	NA	NA
IFNAR2	7.2164e-15	3.21869e-11	7.78063	Vagina	1.72962e-35	1.80936e-31	-12.433	Artery_Aorta	1.72962e-35	1.61633e-31	-12.433	NA	NA	NA	1	1	1	0	3	-6.2191	0.334384	-13.256	1.05588	-13.256	0.794433	NA	NA	5e-10	0.73809	4.16652e-40	0.291021	4.16652e-40	0.426944	NA	NA	3.73604e-07	0.875986	4.57108e-36	0.785176	2.68649e-36	0.850446	NA	NA
IFNAR2	7.2164e-15	3.21869e-11	7.78063	Vagina	1.72962e-35	1.80936e-31	-12.433	Artery_Coronary	1.72962e-35	4.0132e-31	-12.433	NA	NA	NA	1	1	1	0	3	-6.2191	0.334384	-13.256	1.05588	-13.256	0.794433	NA	NA	5e-10	0.73809	4.16652e-40	0.291021	4.16652e-40	0.426944	NA	NA	3.73604e-07	0.875986	4.57108e-36	0.785176	6.66872e-36	0.851505	NA	NA
IFNAR2	7.2164e-15	3.21869e-11	7.78063	Vagina	1.72962e-35	1.80936e-31	-12.433	Artery_Tibial	2.30546e-35	2.73996e-31	-12.41	NA	NA	NA	1	1	1	0	3	-6.2191	0.334384	-13.256	1.05588	-13.2888	0.687607	NA	NA	5e-10	0.73809	4.16652e-40	0.291021	2.68717e-40	0.491701	NA	NA	3.73604e-07	0.875986	4.57108e-36	0.785176	4.54067e-36	0.876194	NA	NA
IFNAR2	7.2164e-15	3.21869e-11	7.78063	Vagina	1.72962e-35	1.80936e-31	-12.433	Brain_Amygdala	1.72962e-35	2.37448e-31	12.433	NA	NA	NA	1	1	1	0	3	-6.2191	0.334384	-13.256	1.05588	13.256	-0.758442	NA	NA	5e-10	0.73809	4.16652e-40	0.291021	4.16652e-40	0.448187	NA	NA	3.73604e-07	0.875986	4.57108e-36	0.785176	3.9559e-36	0.872325	NA	NA
IFNAR2	7.2164e-15	3.21869e-11	7.78063	Vagina	1.72962e-35	1.80936e-31	-12.433	Brain_Anterior_cingulate_cortex_BA24	1.72962e-35	2.84486e-31	-12.433	NA	NA	NA	1	1	1	0	3	-6.2191	0.334384	-13.256	1.05588	-13.256	0.794433	NA	NA	5e-10	0.73809	4.16652e-40	0.291021	4.16652e-40	0.426944	NA	NA	3.73604e-07	0.875986	4.57108e-36	0.785176	4.73295e-36	0.851947	NA	NA
IFNAR2	7.2164e-15	3.21869e-11	7.78063	Vagina	1.72962e-35	1.80936e-31	-12.433	Brain_Caudate_basal_ganglia	2.30546e-35	2.76183e-31	-12.41	NA	NA	NA	1	1	1	0	3	-6.2191	0.334384	-13.256	1.05588	-13.2888	0.687607	NA	NA	5e-10	0.73809	4.16652e-40	0.291021	2.68717e-40	0.491701	NA	NA	3.73604e-07	0.875986	4.57108e-36	0.785176	5.27668e-36	0.880591	NA	NA
IFNAR2	7.2164e-15	3.21869e-11	7.78063	Vagina	1.72962e-35	1.80936e-31	-12.433	Brain_Cerebellar_Hemisphere	2.30546e-35	3.94064e-31	12.41	NA	NA	NA	1	1	1	0	3	-6.2191	0.334384	-13.256	1.05588	13.2888	-0.687607	NA	NA	5e-10	0.73809	4.16652e-40	0.291021	2.68717e-40	0.491701	NA	NA	3.73604e-07	0.875986	4.57108e-36	0.785176	6.43945e-36	0.872676	NA	NA
IFNAR2	7.2164e-15	3.21869e-11	7.78063	Vagina	1.72962e-35	1.80936e-31	-12.433	Brain_Cerebellum	1.91852e-35	5.87604e-31	-12.4247	NA	NA	NA	1	1	1	0	3	-6.2191	0.334384	-13.256	1.05588	-13.2673	0.779068	NA	NA	5e-10	0.73809	4.16652e-40	0.291021	3.58264e-40	0.43594	NA	NA	3.73604e-07	0.875986	4.57108e-36	0.785176	1.16006e-35	0.848204	NA	NA
IFNAR2	7.2164e-15	3.21869e-11	7.78063	Vagina	1.72962e-35	1.80936e-31	-12.433	Brain_Cortex	1.30767e-32	3.44583e-28	-11.8917	NA	NA	NA	1	1	1	0	3	-6.2191	0.334384	-13.256	1.05588	-12.7484	0.730445	NA	NA	5e-10	0.73809	4.16652e-40	0.291021	3.18312e-37	0.465118	NA	NA	3.73604e-07	0.875986	4.57108e-36	0.785176	8.83792e-33	0.866727	NA	NA
IFNAR2	7.2164e-15	3.21869e-11	7.78063	Vagina	1.72962e-35	1.80936e-31	-12.433	Brain_Frontal_Cortex_BA9	1.72962e-35	3.14302e-31	-12.433	NA	NA	NA	1	1	1	0	3	-6.2191	0.334384	-13.256	1.05588	-13.256	0.794433	NA	NA	5e-10	0.73809	4.16652e-40	0.291021	4.16652e-40	0.426944	NA	NA	3.73604e-07	0.875986	4.57108e-36	0.785176	5.2421e-36	0.856243	NA	NA
IFNAR2	7.2164e-15	3.21869e-11	7.78063	Vagina	1.72962e-35	1.80936e-31	-12.433	Brain_Hippocampus	2.30546e-35	4.67179e-31	-12.41	NA	NA	NA	1	1	1	0	3	-6.2191	0.334384	-13.256	1.05588	-13.2888	0.687607	NA	NA	5e-10	0.73809	4.16652e-40	0.291021	2.68717e-40	0.491701	NA	NA	3.73604e-07	0.875986	4.57108e-36	0.785176	5.757e-36	0.883926	NA	NA
IFNAR2	7.2164e-15	3.21869e-11	7.78063	Vagina	1.72962e-35	1.80936e-31	-12.433	Brain_Hypothalamus	2.64331e-35	5.94744e-31	-12.3991	NA	NA	NA	1	1	1	0	3	-6.2191	0.334384	-13.256	1.05588	-13.2574	0.743188	NA	NA	5e-10	0.73809	4.16652e-40	0.291021	4.09036e-40	0.457368	NA	NA	3.73604e-07	0.875986	4.57108e-36	0.785176	9.71706e-36	0.871595	NA	NA
IFNAR2	7.2164e-15	3.21869e-11	7.78063	Vagina	1.72962e-35	1.80936e-31	-12.433	Brain_Nucleus_accumbens_basal_ganglia	2.64331e-35	6.46104e-31	-12.3991	NA	NA	NA	1	1	1	0	3	-6.2191	0.334384	-13.256	1.05588	-13.2574	0.743188	NA	NA	5e-10	0.73809	4.16652e-40	0.291021	4.09036e-40	0.457368	NA	NA	3.73604e-07	0.875986	4.57108e-36	0.785176	1.05568e-35	0.869648	NA	NA
IFNAR2	7.2164e-15	3.21869e-11	7.78063	Vagina	1.72962e-35	1.80936e-31	-12.433	Brain_Putamen_basal_ganglia	1.72962e-35	2.80362e-31	-12.433	NA	NA	NA	1	1	1	0	3	-6.2191	0.334384	-13.256	1.05588	-13.256	0.794433	NA	NA	5e-10	0.73809	4.16652e-40	0.291021	4.16652e-40	0.426944	NA	NA	3.73604e-07	0.875986	4.57108e-36	0.785176	4.67066e-36	0.850416	NA	NA
IFNAR2	7.2164e-15	3.21869e-11	7.78063	Vagina	1.72962e-35	1.80936e-31	-12.433	Brain_Spinal_cord_cervical_c-1	2.30546e-35	1.88512e-31	12.41	NA	NA	NA	1	1	1	0	3	-6.2191	0.334384	-13.256	1.05588	13.2888	-0.643102	NA	NA	5e-10	0.73809	4.16652e-40	0.291021	2.68717e-40	0.520158	NA	NA	3.73604e-07	0.875986	4.57108e-36	0.785176	3.07909e-36	0.892732	NA	NA
IFNAR2	7.2164e-15	3.21869e-11	7.78063	Vagina	1.72962e-35	1.80936e-31	-12.433	Brain_Substantia_nigra	1.72962e-35	1.14336e-31	-12.433	NA	NA	NA	1	1	1	0	3	-6.2191	0.334384	-13.256	1.05588	-13.256	0.794433	NA	NA	5e-10	0.73809	4.16652e-40	0.291021	4.16652e-40	0.426944	NA	NA	3.73604e-07	0.875986	4.57108e-36	0.785176	1.90879e-36	0.862032	NA	NA
IFNAR2	7.2164e-15	3.21869e-11	7.78063	Vagina	1.72962e-35	1.80936e-31	-12.433	Breast_Mammary_Tissue	2.30546e-35	1.4851e-31	-12.41	NA	NA	NA	1	1	1	0	3	-6.2191	0.334384	-13.256	1.05588	-13.2888	0.687607	NA	NA	5e-10	0.73809	4.16652e-40	0.291021	2.68717e-40	0.491701	NA	NA	3.73604e-07	0.875986	4.57108e-36	0.785176	2.9062e-36	0.883123	NA	NA
IFNAR2	7.2164e-15	3.21869e-11	7.78063	Vagina	1.72962e-35	1.80936e-31	-12.433	Cells_Cultured_fibroblasts	2.30546e-35	2.47634e-31	-12.41	NA	NA	NA	1	1	1	0	3	-6.2191	0.334384	-13.256	1.05588	-13.2888	0.687607	NA	NA	5e-10	0.73809	4.16652e-40	0.291021	2.68717e-40	0.491701	NA	NA	3.73604e-07	0.875986	4.57108e-36	0.785176	4.1143e-36	0.874486	NA	NA
IFNAR2	7.2164e-15	3.21869e-11	7.78063	Vagina	1.72962e-35	1.80936e-31	-12.433	Cells_EBV-transformed_lymphocytes	1.72962e-35	1.83531e-31	-12.433	NA	NA	NA	1	1	1	0	3	-6.2191	0.334384	-13.256	1.05588	-13.256	0.794433	NA	NA	5e-10	0.73809	4.16652e-40	0.291021	4.16652e-40	0.426944	NA	NA	3.73604e-07	0.875986	4.57108e-36	0.785176	3.05479e-36	0.83908	NA	NA
IFNAR2	7.2164e-15	3.21869e-11	7.78063	Vagina	1.72962e-35	1.80936e-31	-12.433	Colon_Sigmoid	2.30546e-35	7.19488e-31	12.41	NA	NA	NA	1	1	1	0	3	-6.2191	0.334384	-13.256	1.05588	13.2888	-0.623886	NA	NA	5e-10	0.73809	4.16652e-40	0.291021	2.68717e-40	0.532702	NA	NA	3.73604e-07	0.875986	4.57108e-36	0.785176	8.86633e-36	0.88623	NA	NA
IFNAR2	7.2164e-15	3.21869e-11	7.78063	Vagina	1.72962e-35	1.80936e-31	-12.433	Colon_Transverse	2.64331e-35	8.18923e-31	-12.3991	NA	NA	NA	1	1	1	0	3	-6.2191	0.334384	-13.256	1.05588	-13.2574	0.743188	NA	NA	5e-10	0.73809	4.16652e-40	0.291021	4.09036e-40	0.457368	NA	NA	3.73604e-07	0.875986	4.57108e-36	0.785176	1.33931e-35	0.864205	NA	NA
IFNAR2	7.2164e-15	3.21869e-11	7.78063	Vagina	1.72962e-35	1.80936e-31	-12.433	Esophagus_Gastroesophageal_Junction	1.72962e-35	4.07215e-31	-12.433	NA	NA	NA	1	1	1	0	3	-6.2191	0.334384	-13.256	1.05588	-13.256	0.794433	NA	NA	5e-10	0.73809	4.16652e-40	0.291021	4.16652e-40	0.426944	NA	NA	3.73604e-07	0.875986	4.57108e-36	0.785176	6.78246e-36	0.847414	NA	NA
IFNAR2	7.2164e-15	3.21869e-11	7.78063	Vagina	1.72962e-35	1.80936e-31	-12.433	Esophagus_Mucosa	2.64331e-35	3.69719e-31	12.3991	NA	NA	NA	1	1	1	0	3	-6.2191	0.334384	-13.256	1.05588	13.2574	-0.743188	NA	NA	5e-10	0.73809	4.16652e-40	0.291021	4.09036e-40	0.457368	NA	NA	3.73604e-07	0.875986	4.57108e-36	0.785176	6.048e-36	0.861312	NA	NA
IFNAR2	7.2164e-15	3.21869e-11	7.78063	Vagina	1.72962e-35	1.80936e-31	-12.433	Esophagus_Muscularis	2.30546e-35	4.04043e-31	-12.41	NA	NA	NA	1	1	1	0	3	-6.2191	0.334384	-13.256	1.05588	-13.2888	0.687607	NA	NA	5e-10	0.73809	4.16652e-40	0.291021	2.68717e-40	0.491701	NA	NA	3.73604e-07	0.875986	4.57108e-36	0.785176	6.59304e-36	0.875065	NA	NA
IFNAR2	7.2164e-15	3.21869e-11	7.78063	Vagina	1.72962e-35	1.80936e-31	-12.433	Heart_Atrial_Appendage	2.30546e-35	2.41801e-31	-12.41	NA	NA	NA	1	1	1	0	3	-6.2191	0.334384	-13.256	1.05588	-13.2888	0.687607	NA	NA	5e-10	0.73809	4.16652e-40	0.291021	2.68717e-40	0.491701	NA	NA	3.73604e-07	0.875986	4.57108e-36	0.785176	4.02194e-36	0.877988	NA	NA
IFNAR2	7.2164e-15	3.21869e-11	7.78063	Vagina	1.72962e-35	1.80936e-31	-12.433	Heart_Left_Ventricle	1.91852e-35	2.89984e-31	-12.4247	NA	NA	NA	1	1	1	0	3	-6.2191	0.334384	-13.256	1.05588	-13.2673	0.779068	NA	NA	5e-10	0.73809	4.16652e-40	0.291021	3.58264e-40	0.43594	NA	NA	3.73604e-07	0.875986	4.57108e-36	0.785176	4.74441e-36	0.850451	NA	NA
IFNAR2	7.2164e-15	3.21869e-11	7.78063	Vagina	1.72962e-35	1.80936e-31	-12.433	Kidney_Cortex	2.64331e-35	2.33497e-31	-12.3991	NA	NA	NA	1	1	1	0	3	-6.2191	0.334384	-13.256	1.05588	-13.2574	0.743188	NA	NA	5e-10	0.73809	4.16652e-40	0.291021	4.09036e-40	0.457368	NA	NA	3.73604e-07	0.875986	4.57108e-36	0.785176	3.82878e-36	0.867999	NA	NA
IFNAR2	7.2164e-15	3.21869e-11	7.78063	Vagina	1.72962e-35	1.80936e-31	-12.433	Liver	2.64331e-35	1.74212e-31	-12.3991	NA	NA	NA	1	1	1	0	3	-6.2191	0.334384	-13.256	1.05588	-13.2574	0.743188	NA	NA	5e-10	0.73809	4.16652e-40	0.291021	4.09036e-40	0.457368	NA	NA	3.73604e-07	0.875986	4.57108e-36	0.785176	2.84825e-36	0.87295	NA	NA
IFNAR2	7.2164e-15	3.21869e-11	7.78063	Vagina	1.72962e-35	1.80936e-31	-12.433	Lung	1.72962e-35	1.78e-31	12.433	NA	NA	NA	1	1	1	0	3	-6.2191	0.334384	-13.256	1.05588	13.256	-0.746935	NA	NA	5e-10	0.73809	4.16652e-40	0.291021	4.16652e-40	0.455103	NA	NA	3.73604e-07	0.875986	4.57108e-36	0.785176	2.96556e-36	0.856473	NA	NA
IFNAR2	7.2164e-15	3.21869e-11	7.78063	Vagina	1.72962e-35	1.80936e-31	-12.433	Minor_Salivary_Gland	3.2381e-36	9.04919e-32	-12.5662	NA	NA	NA	1	1	1	0	3	-6.2191	0.334384	-13.256	1.05588	-13.4482	0.778925	NA	NA	5e-10	0.73809	4.16652e-40	0.291021	3.15389e-41	0.436024	NA	NA	3.73604e-07	0.875986	4.57108e-36	0.785176	9.31975e-37	0.859299	NA	NA
IFNAR2	7.2164e-15	3.21869e-11	7.78063	Vagina	1.72962e-35	1.80936e-31	-12.433	Muscle_Skeletal	5.827e-37	1.4113e-32	-12.7011	NA	NA	NA	1	1	1	0	3	-6.2191	0.334384	-13.256	1.05588	-13.5536	0.85334	NA	NA	5e-10	0.73809	4.16652e-40	0.291021	7.54413e-42	0.393471	NA	NA	3.73604e-07	0.875986	4.57108e-36	0.785176	1.93168e-37	0.831682	NA	NA
IFNAR2	7.2164e-15	3.21869e-11	7.78063	Vagina	1.72962e-35	1.80936e-31	-12.433	Nerve_Tibial	1.72962e-35	1.83636e-31	-12.433	NA	NA	NA	1	1	1	0	3	-6.2191	0.334384	-13.256	1.05588	-13.256	0.794433	NA	NA	5e-10	0.73809	4.16652e-40	0.291021	4.16652e-40	0.426944	NA	NA	3.73604e-07	0.875986	4.57108e-36	0.785176	3.05489e-36	0.845543	NA	NA
IFNAR2	7.2164e-15	3.21869e-11	7.78063	Vagina	1.72962e-35	1.80936e-31	-12.433	Ovary	2.64331e-35	8.02191e-31	-12.3991	NA	NA	NA	1	1	1	0	3	-6.2191	0.334384	-13.256	1.05588	-13.2574	0.743188	NA	NA	5e-10	0.73809	4.16652e-40	0.291021	4.09036e-40	0.457368	NA	NA	3.73604e-07	0.875986	4.57108e-36	0.785176	1.31174e-35	0.85788	NA	NA
IFNAR2	7.2164e-15	3.21869e-11	7.78063	Vagina	1.72962e-35	1.80936e-31	-12.433	Pancreas	3.03526e-35	6.95439e-31	-12.388	NA	NA	NA	1	1	1	0	3	-6.2191	0.334384	-13.256	1.05588	-13.2509	0.729998	NA	NA	5e-10	0.73809	4.16652e-40	0.291021	4.45986e-40	0.465391	NA	NA	3.73604e-07	0.875986	4.57108e-36	0.785176	1.08036e-35	0.865398	NA	NA
IFNAR2	7.2164e-15	3.21869e-11	7.78063	Vagina	1.72962e-35	1.80936e-31	-12.433	Pituitary	2.30546e-35	4.21039e-31	12.41	NA	NA	NA	1	1	1	0	3	-6.2191	0.334384	-13.256	1.05588	13.2888	-0.646117	NA	NA	5e-10	0.73809	4.16652e-40	0.291021	2.68717e-40	0.518204	NA	NA	3.73604e-07	0.875986	4.57108e-36	0.785176	6.89041e-36	0.888391	NA	NA
IFNAR2	7.2164e-15	3.21869e-11	7.78063	Vagina	1.72962e-35	1.80936e-31	-12.433	Prostate	2.30546e-35	4.12488e-31	12.41	NA	NA	NA	1	1	1	0	3	-6.2191	0.334384	-13.256	1.05588	13.2888	-0.687607	NA	NA	5e-10	0.73809	4.16652e-40	0.291021	2.68717e-40	0.491701	NA	NA	3.73604e-07	0.875986	4.57108e-36	0.785176	6.74909e-36	0.87915	NA	NA
IFNAR2	7.2164e-15	3.21869e-11	7.78063	Vagina	1.72962e-35	1.80936e-31	-12.433	Skin_Not_Sun_Exposed_Suprapubic	1.72962e-35	2.76878e-31	-12.433	NA	NA	NA	1	1	1	0	3	-6.2191	0.334384	-13.256	1.05588	-13.256	0.794433	NA	NA	5e-10	0.73809	4.16652e-40	0.291021	4.16652e-40	0.426944	NA	NA	3.73604e-07	0.875986	4.57108e-36	0.785176	7.03079e-36	0.844208	NA	NA
IFNAR2	7.2164e-15	3.21869e-11	7.78063	Vagina	1.72962e-35	1.80936e-31	-12.433	Skin_Sun_Exposed_Lower_leg	2.64331e-35	2.84156e-31	-12.3991	NA	NA	NA	1	1	1	0	3	-6.2191	0.334384	-13.256	1.05588	-13.2574	0.743188	NA	NA	5e-10	0.73809	4.16652e-40	0.291021	4.09036e-40	0.457368	NA	NA	3.73604e-07	0.875986	4.57108e-36	0.785176	4.63806e-36	0.859678	NA	NA
IFNAR2	7.2164e-15	3.21869e-11	7.78063	Vagina	1.72962e-35	1.80936e-31	-12.433	Small_Intestine_Terminal_Ileum	1.30767e-32	3.81551e-28	-11.8917	NA	NA	NA	1	1	1	0	3	-6.2191	0.334384	-13.256	1.05588	-12.7484	0.730445	NA	NA	5e-10	0.73809	4.16652e-40	0.291021	3.18312e-37	0.465118	NA	NA	3.73604e-07	0.875986	4.57108e-36	0.785176	9.83742e-33	0.8674	NA	NA
IFNAR2	7.2164e-15	3.21869e-11	7.78063	Vagina	1.72962e-35	1.80936e-31	-12.433	Spleen	1.72962e-35	1.57763e-31	-12.433	NA	NA	NA	1	1	1	0	3	-6.2191	0.334384	-13.256	1.05588	-13.256	0.794433	NA	NA	5e-10	0.73809	4.16652e-40	0.291021	4.16652e-40	0.426944	NA	NA	3.73604e-07	0.875986	4.57108e-36	0.785176	2.62657e-36	0.842054	NA	NA
IFNAR2	7.2164e-15	3.21869e-11	7.78063	Vagina	1.72962e-35	1.80936e-31	-12.433	Stomach	1.72962e-35	2.38682e-31	-12.433	NA	NA	NA	1	1	1	0	3	-6.2191	0.334384	-13.256	1.05588	-13.256	0.794433	NA	NA	5e-10	0.73809	4.16652e-40	0.291021	4.16652e-40	0.426944	NA	NA	3.73604e-07	0.875986	4.57108e-36	0.785176	3.97708e-36	0.847972	NA	NA
IFNAR2	7.2164e-15	3.21869e-11	7.78063	Vagina	1.72962e-35	1.80936e-31	-12.433	Testis	1.72962e-35	9.01445e-31	-12.433	NA	NA	NA	1	1	1	0	3	-6.2191	0.334384	-13.256	1.05588	-13.256	0.794433	NA	NA	5e-10	0.73809	4.16652e-40	0.291021	4.16652e-40	0.426944	NA	NA	3.73604e-07	0.875986	4.57108e-36	0.785176	2.28908e-35	0.859563	NA	NA
IFNAR2	7.2164e-15	3.21869e-11	7.78063	Vagina	1.72962e-35	1.80936e-31	-12.433	Thyroid	2.47954e-35	3.02976e-31	-12.4042	NA	NA	NA	1	1	1	0	3	-6.2191	0.334384	-13.256	1.05588	-13.2724	0.7696	NA	NA	5e-10	0.73809	4.16652e-40	0.291021	3.3448e-40	0.441537	NA	NA	3.73604e-07	0.875986	4.57108e-36	0.785176	4.95602e-36	0.857735	NA	NA
IFNAR2	7.2164e-15	3.21869e-11	7.78063	Vagina	1.72962e-35	1.80936e-31	-12.433	Uterus	2.64331e-35	3.82354e-31	-12.3991	NA	NA	NA	1	1	1	0	3	-6.2191	0.334384	-13.256	1.05588	-13.2574	0.743188	NA	NA	5e-10	0.73809	4.16652e-40	0.291021	4.09036e-40	0.457368	NA	NA	3.73604e-07	0.875986	4.57108e-36	0.785176	6.26745e-36	0.85966	NA	NA
IFNAR2	7.2164e-15	3.21869e-11	7.78063	Vagina	1.72962e-35	1.80936e-31	-12.433	Vagina	1.72962e-35	4.6999e-31	-12.433	NA	NA	NA	1	1	1	0	3	-6.2191	0.334384	-13.256	1.05588	-13.256	0.794433	NA	NA	5e-10	0.73809	4.16652e-40	0.291021	4.16652e-40	0.426944	NA	NA	3.73604e-07	0.875986	4.57108e-36	0.785176	1.05942e-35	0.847896	NA	NA
IFNAR2	7.2164e-15	3.21869e-11	7.78063	Vagina	1.72962e-35	1.80936e-31	-12.433	Whole_Blood	1.72962e-35	1.22055e-31	-12.433	NA	NA	NA	1	1	1	0	3	-6.2191	0.334384	-13.256	1.05588	-13.256	0.794433	NA	NA	5e-10	0.73809	4.16652e-40	0.291021	4.16652e-40	0.426944	NA	NA	3.73604e-07	0.875986	4.57108e-36	0.785176	2.02566e-36	0.84581	NA	NA
IFNAR2	7.2164e-15	3.21869e-11	7.78063	Vagina	1.72962e-35	1.80936e-31	-12.433	smultixcan	1.3788e-35	7.1148e-31	-12.4254	NA	NA	NA	1	1	1	0	3	-6.2191	0.334384	-13.256	1.05588	-13.2669	0.758824	NA	NA	5e-10	0.73809	4.16652e-40	0.291021	2.49455e-40	0.446973	NA	NA	3.73604e-07	0.875986	4.57108e-36	0.785176	1.06487e-35	0.845522	NA	NA
IFNAR2	7.2164e-15	3.21869e-11	7.78063	smultixcan	3.63619e-36	2.6246e-32	-2.59491	Adipose_Subcutaneous	1.72962e-35	1.44236e-31	-12.433	NA	NA	NA	1	1	1	0	3	-6.2191	0.334384	-1.97326	0.281498	-13.256	0.794433	NA	NA	5e-10	0.73809	3.23392e-39	0.617722	4.16652e-40	0.426944	NA	NA	3.73604e-07	0.875986	1.41258e-35	0.860786	2.39658e-36	0.855982	NA	NA
IFNAR2	7.2164e-15	3.21869e-11	7.78063	smultixcan	3.63619e-36	2.6246e-32	-2.59491	Adipose_Visceral_Omentum	2.30546e-35	2.09132e-31	-12.41	NA	NA	NA	1	1	1	0	3	-6.2191	0.334384	-1.97326	0.281498	-13.2888	0.687607	NA	NA	5e-10	0.73809	3.23392e-39	0.617722	2.68717e-40	0.491701	NA	NA	3.73604e-07	0.875986	1.41258e-35	0.860786	3.41422e-36	0.880733	NA	NA
IFNAR2	7.2164e-15	3.21869e-11	7.78063	smultixcan	3.63619e-36	2.6246e-32	-2.59491	Adrenal_Gland	2.64331e-35	3.62953e-31	12.3991	NA	NA	NA	1	1	1	0	3	-6.2191	0.334384	-1.97326	0.281498	13.2574	-0.743188	NA	NA	5e-10	0.73809	3.23392e-39	0.617722	4.09036e-40	0.457368	NA	NA	3.73604e-07	0.875986	1.41258e-35	0.860786	5.92857e-36	0.85807	NA	NA
IFNAR2	7.2164e-15	3.21869e-11	7.78063	smultixcan	3.63619e-36	2.6246e-32	-2.59491	Artery_Aorta	1.72962e-35	1.61633e-31	-12.433	NA	NA	NA	1	1	1	0	3	-6.2191	0.334384	-1.97326	0.281498	-13.256	0.794433	NA	NA	5e-10	0.73809	3.23392e-39	0.617722	4.16652e-40	0.426944	NA	NA	3.73604e-07	0.875986	1.41258e-35	0.860786	2.68649e-36	0.850446	NA	NA
IFNAR2	7.2164e-15	3.21869e-11	7.78063	smultixcan	3.63619e-36	2.6246e-32	-2.59491	Artery_Coronary	1.72962e-35	4.0132e-31	-12.433	NA	NA	NA	1	1	1	0	3	-6.2191	0.334384	-1.97326	0.281498	-13.256	0.794433	NA	NA	5e-10	0.73809	3.23392e-39	0.617722	4.16652e-40	0.426944	NA	NA	3.73604e-07	0.875986	1.41258e-35	0.860786	6.66872e-36	0.851505	NA	NA
IFNAR2	7.2164e-15	3.21869e-11	7.78063	smultixcan	3.63619e-36	2.6246e-32	-2.59491	Artery_Tibial	2.30546e-35	2.73996e-31	-12.41	NA	NA	NA	1	1	1	0	3	-6.2191	0.334384	-1.97326	0.281498	-13.2888	0.687607	NA	NA	5e-10	0.73809	3.23392e-39	0.617722	2.68717e-40	0.491701	NA	NA	3.73604e-07	0.875986	1.41258e-35	0.860786	4.54067e-36	0.876194	NA	NA
IFNAR2	7.2164e-15	3.21869e-11	7.78063	smultixcan	3.63619e-36	2.6246e-32	-2.59491	Brain_Amygdala	1.72962e-35	2.37448e-31	12.433	NA	NA	NA	1	1	1	0	3	-6.2191	0.334384	-1.97326	0.281498	13.256	-0.758442	NA	NA	5e-10	0.73809	3.23392e-39	0.617722	4.16652e-40	0.448187	NA	NA	3.73604e-07	0.875986	1.41258e-35	0.860786	3.9559e-36	0.872325	NA	NA
IFNAR2	7.2164e-15	3.21869e-11	7.78063	smultixcan	3.63619e-36	2.6246e-32	-2.59491	Brain_Anterior_cingulate_cortex_BA24	1.72962e-35	2.84486e-31	-12.433	NA	NA	NA	1	1	1	0	3	-6.2191	0.334384	-1.97326	0.281498	-13.256	0.794433	NA	NA	5e-10	0.73809	3.23392e-39	0.617722	4.16652e-40	0.426944	NA	NA	3.73604e-07	0.875986	1.41258e-35	0.860786	4.73295e-36	0.851947	NA	NA
IFNAR2	7.2164e-15	3.21869e-11	7.78063	smultixcan	3.63619e-36	2.6246e-32	-2.59491	Brain_Caudate_basal_ganglia	2.30546e-35	2.76183e-31	-12.41	NA	NA	NA	1	1	1	0	3	-6.2191	0.334384	-1.97326	0.281498	-13.2888	0.687607	NA	NA	5e-10	0.73809	3.23392e-39	0.617722	2.68717e-40	0.491701	NA	NA	3.73604e-07	0.875986	1.41258e-35	0.860786	5.27668e-36	0.880591	NA	NA
IFNAR2	7.2164e-15	3.21869e-11	7.78063	smultixcan	3.63619e-36	2.6246e-32	-2.59491	Brain_Cerebellar_Hemisphere	2.30546e-35	3.94064e-31	12.41	NA	NA	NA	1	1	1	0	3	-6.2191	0.334384	-1.97326	0.281498	13.2888	-0.687607	NA	NA	5e-10	0.73809	3.23392e-39	0.617722	2.68717e-40	0.491701	NA	NA	3.73604e-07	0.875986	1.41258e-35	0.860786	6.43945e-36	0.872676	NA	NA
IFNAR2	7.2164e-15	3.21869e-11	7.78063	smultixcan	3.63619e-36	2.6246e-32	-2.59491	Brain_Cerebellum	1.91852e-35	5.87604e-31	-12.4247	NA	NA	NA	1	1	1	0	3	-6.2191	0.334384	-1.97326	0.281498	-13.2673	0.779068	NA	NA	5e-10	0.73809	3.23392e-39	0.617722	3.58264e-40	0.43594	NA	NA	3.73604e-07	0.875986	1.41258e-35	0.860786	1.16006e-35	0.848204	NA	NA
IFNAR2	7.2164e-15	3.21869e-11	7.78063	smultixcan	3.63619e-36	2.6246e-32	-2.59491	Brain_Cortex	1.30767e-32	3.44583e-28	-11.8917	NA	NA	NA	1	1	1	0	3	-6.2191	0.334384	-1.97326	0.281498	-12.7484	0.730445	NA	NA	5e-10	0.73809	3.23392e-39	0.617722	3.18312e-37	0.465118	NA	NA	3.73604e-07	0.875986	1.41258e-35	0.860786	8.83792e-33	0.866727	NA	NA
IFNAR2	7.2164e-15	3.21869e-11	7.78063	smultixcan	3.63619e-36	2.6246e-32	-2.59491	Brain_Frontal_Cortex_BA9	1.72962e-35	3.14302e-31	-12.433	NA	NA	NA	1	1	1	0	3	-6.2191	0.334384	-1.97326	0.281498	-13.256	0.794433	NA	NA	5e-10	0.73809	3.23392e-39	0.617722	4.16652e-40	0.426944	NA	NA	3.73604e-07	0.875986	1.41258e-35	0.860786	5.2421e-36	0.856243	NA	NA
IFNAR2	7.2164e-15	3.21869e-11	7.78063	smultixcan	3.63619e-36	2.6246e-32	-2.59491	Brain_Hippocampus	2.30546e-35	4.67179e-31	-12.41	NA	NA	NA	1	1	1	0	3	-6.2191	0.334384	-1.97326	0.281498	-13.2888	0.687607	NA	NA	5e-10	0.73809	3.23392e-39	0.617722	2.68717e-40	0.491701	NA	NA	3.73604e-07	0.875986	1.41258e-35	0.860786	5.757e-36	0.883926	NA	NA
IFNAR2	7.2164e-15	3.21869e-11	7.78063	smultixcan	3.63619e-36	2.6246e-32	-2.59491	Brain_Hypothalamus	2.64331e-35	5.94744e-31	-12.3991	NA	NA	NA	1	1	1	0	3	-6.2191	0.334384	-1.97326	0.281498	-13.2574	0.743188	NA	NA	5e-10	0.73809	3.23392e-39	0.617722	4.09036e-40	0.457368	NA	NA	3.73604e-07	0.875986	1.41258e-35	0.860786	9.71706e-36	0.871595	NA	NA
IFNAR2	7.2164e-15	3.21869e-11	7.78063	smultixcan	3.63619e-36	2.6246e-32	-2.59491	Brain_Nucleus_accumbens_basal_ganglia	2.64331e-35	6.46104e-31	-12.3991	NA	NA	NA	1	1	1	0	3	-6.2191	0.334384	-1.97326	0.281498	-13.2574	0.743188	NA	NA	5e-10	0.73809	3.23392e-39	0.617722	4.09036e-40	0.457368	NA	NA	3.73604e-07	0.875986	1.41258e-35	0.860786	1.05568e-35	0.869648	NA	NA
IFNAR2	7.2164e-15	3.21869e-11	7.78063	smultixcan	3.63619e-36	2.6246e-32	-2.59491	Brain_Putamen_basal_ganglia	1.72962e-35	2.80362e-31	-12.433	NA	NA	NA	1	1	1	0	3	-6.2191	0.334384	-1.97326	0.281498	-13.256	0.794433	NA	NA	5e-10	0.73809	3.23392e-39	0.617722	4.16652e-40	0.426944	NA	NA	3.73604e-07	0.875986	1.41258e-35	0.860786	4.67066e-36	0.850416	NA	NA
IFNAR2	7.2164e-15	3.21869e-11	7.78063	smultixcan	3.63619e-36	2.6246e-32	-2.59491	Brain_Spinal_cord_cervical_c-1	2.30546e-35	1.88512e-31	12.41	NA	NA	NA	1	1	1	0	3	-6.2191	0.334384	-1.97326	0.281498	13.2888	-0.643102	NA	NA	5e-10	0.73809	3.23392e-39	0.617722	2.68717e-40	0.520158	NA	NA	3.73604e-07	0.875986	1.41258e-35	0.860786	3.07909e-36	0.892732	NA	NA
IFNAR2	7.2164e-15	3.21869e-11	7.78063	smultixcan	3.63619e-36	2.6246e-32	-2.59491	Brain_Substantia_nigra	1.72962e-35	1.14336e-31	-12.433	NA	NA	NA	1	1	1	0	3	-6.2191	0.334384	-1.97326	0.281498	-13.256	0.794433	NA	NA	5e-10	0.73809	3.23392e-39	0.617722	4.16652e-40	0.426944	NA	NA	3.73604e-07	0.875986	1.41258e-35	0.860786	1.90879e-36	0.862032	NA	NA
IFNAR2	7.2164e-15	3.21869e-11	7.78063	smultixcan	3.63619e-36	2.6246e-32	-2.59491	Breast_Mammary_Tissue	2.30546e-35	1.4851e-31	-12.41	NA	NA	NA	1	1	1	0	3	-6.2191	0.334384	-1.97326	0.281498	-13.2888	0.687607	NA	NA	5e-10	0.73809	3.23392e-39	0.617722	2.68717e-40	0.491701	NA	NA	3.73604e-07	0.875986	1.41258e-35	0.860786	2.9062e-36	0.883123	NA	NA
IFNAR2	7.2164e-15	3.21869e-11	7.78063	smultixcan	3.63619e-36	2.6246e-32	-2.59491	Cells_Cultured_fibroblasts	2.30546e-35	2.47634e-31	-12.41	NA	NA	NA	1	1	1	0	3	-6.2191	0.334384	-1.97326	0.281498	-13.2888	0.687607	NA	NA	5e-10	0.73809	3.23392e-39	0.617722	2.68717e-40	0.491701	NA	NA	3.73604e-07	0.875986	1.41258e-35	0.860786	4.1143e-36	0.874486	NA	NA
IFNAR2	7.2164e-15	3.21869e-11	7.78063	smultixcan	3.63619e-36	2.6246e-32	-2.59491	Cells_EBV-transformed_lymphocytes	1.72962e-35	1.83531e-31	-12.433	NA	NA	NA	1	1	1	0	3	-6.2191	0.334384	-1.97326	0.281498	-13.256	0.794433	NA	NA	5e-10	0.73809	3.23392e-39	0.617722	4.16652e-40	0.426944	NA	NA	3.73604e-07	0.875986	1.41258e-35	0.860786	3.05479e-36	0.83908	NA	NA
IFNAR2	7.2164e-15	3.21869e-11	7.78063	smultixcan	3.63619e-36	2.6246e-32	-2.59491	Colon_Sigmoid	2.30546e-35	7.19488e-31	12.41	NA	NA	NA	1	1	1	0	3	-6.2191	0.334384	-1.97326	0.281498	13.2888	-0.623886	NA	NA	5e-10	0.73809	3.23392e-39	0.617722	2.68717e-40	0.532702	NA	NA	3.73604e-07	0.875986	1.41258e-35	0.860786	8.86633e-36	0.88623	NA	NA
IFNAR2	7.2164e-15	3.21869e-11	7.78063	smultixcan	3.63619e-36	2.6246e-32	-2.59491	Colon_Transverse	2.64331e-35	8.18923e-31	-12.3991	NA	NA	NA	1	1	1	0	3	-6.2191	0.334384	-1.97326	0.281498	-13.2574	0.743188	NA	NA	5e-10	0.73809	3.23392e-39	0.617722	4.09036e-40	0.457368	NA	NA	3.73604e-07	0.875986	1.41258e-35	0.860786	1.33931e-35	0.864205	NA	NA
IFNAR2	7.2164e-15	3.21869e-11	7.78063	smultixcan	3.63619e-36	2.6246e-32	-2.59491	Esophagus_Gastroesophageal_Junction	1.72962e-35	4.07215e-31	-12.433	NA	NA	NA	1	1	1	0	3	-6.2191	0.334384	-1.97326	0.281498	-13.256	0.794433	NA	NA	5e-10	0.73809	3.23392e-39	0.617722	4.16652e-40	0.426944	NA	NA	3.73604e-07	0.875986	1.41258e-35	0.860786	6.78246e-36	0.847414	NA	NA
IFNAR2	7.2164e-15	3.21869e-11	7.78063	smultixcan	3.63619e-36	2.6246e-32	-2.59491	Esophagus_Mucosa	2.64331e-35	3.69719e-31	12.3991	NA	NA	NA	1	1	1	0	3	-6.2191	0.334384	-1.97326	0.281498	13.2574	-0.743188	NA	NA	5e-10	0.73809	3.23392e-39	0.617722	4.09036e-40	0.457368	NA	NA	3.73604e-07	0.875986	1.41258e-35	0.860786	6.048e-36	0.861312	NA	NA
IFNAR2	7.2164e-15	3.21869e-11	7.78063	smultixcan	3.63619e-36	2.6246e-32	-2.59491	Esophagus_Muscularis	2.30546e-35	4.04043e-31	-12.41	NA	NA	NA	1	1	1	0	3	-6.2191	0.334384	-1.97326	0.281498	-13.2888	0.687607	NA	NA	5e-10	0.73809	3.23392e-39	0.617722	2.68717e-40	0.491701	NA	NA	3.73604e-07	0.875986	1.41258e-35	0.860786	6.59304e-36	0.875065	NA	NA
IFNAR2	7.2164e-15	3.21869e-11	7.78063	smultixcan	3.63619e-36	2.6246e-32	-2.59491	Heart_Atrial_Appendage	2.30546e-35	2.41801e-31	-12.41	NA	NA	NA	1	1	1	0	3	-6.2191	0.334384	-1.97326	0.281498	-13.2888	0.687607	NA	NA	5e-10	0.73809	3.23392e-39	0.617722	2.68717e-40	0.491701	NA	NA	3.73604e-07	0.875986	1.41258e-35	0.860786	4.02194e-36	0.877988	NA	NA
IFNAR2	7.2164e-15	3.21869e-11	7.78063	smultixcan	3.63619e-36	2.6246e-32	-2.59491	Heart_Left_Ventricle	1.91852e-35	2.89984e-31	-12.4247	NA	NA	NA	1	1	1	0	3	-6.2191	0.334384	-1.97326	0.281498	-13.2673	0.779068	NA	NA	5e-10	0.73809	3.23392e-39	0.617722	3.58264e-40	0.43594	NA	NA	3.73604e-07	0.875986	1.41258e-35	0.860786	4.74441e-36	0.850451	NA	NA
IFNAR2	7.2164e-15	3.21869e-11	7.78063	smultixcan	3.63619e-36	2.6246e-32	-2.59491	Kidney_Cortex	2.64331e-35	2.33497e-31	-12.3991	NA	NA	NA	1	1	1	0	3	-6.2191	0.334384	-1.97326	0.281498	-13.2574	0.743188	NA	NA	5e-10	0.73809	3.23392e-39	0.617722	4.09036e-40	0.457368	NA	NA	3.73604e-07	0.875986	1.41258e-35	0.860786	3.82878e-36	0.867999	NA	NA
IFNAR2	7.2164e-15	3.21869e-11	7.78063	smultixcan	3.63619e-36	2.6246e-32	-2.59491	Liver	2.64331e-35	1.74212e-31	-12.3991	NA	NA	NA	1	1	1	0	3	-6.2191	0.334384	-1.97326	0.281498	-13.2574	0.743188	NA	NA	5e-10	0.73809	3.23392e-39	0.617722	4.09036e-40	0.457368	NA	NA	3.73604e-07	0.875986	1.41258e-35	0.860786	2.84825e-36	0.87295	NA	NA
IFNAR2	7.2164e-15	3.21869e-11	7.78063	smultixcan	3.63619e-36	2.6246e-32	-2.59491	Lung	1.72962e-35	1.78e-31	12.433	NA	NA	NA	1	1	1	0	3	-6.2191	0.334384	-1.97326	0.281498	13.256	-0.746935	NA	NA	5e-10	0.73809	3.23392e-39	0.617722	4.16652e-40	0.455103	NA	NA	3.73604e-07	0.875986	1.41258e-35	0.860786	2.96556e-36	0.856473	NA	NA
IFNAR2	7.2164e-15	3.21869e-11	7.78063	smultixcan	3.63619e-36	2.6246e-32	-2.59491	Minor_Salivary_Gland	3.2381e-36	9.04919e-32	-12.5662	NA	NA	NA	1	1	1	0	3	-6.2191	0.334384	-1.97326	0.281498	-13.4482	0.778925	NA	NA	5e-10	0.73809	3.23392e-39	0.617722	3.15389e-41	0.436024	NA	NA	3.73604e-07	0.875986	1.41258e-35	0.860786	9.31975e-37	0.859299	NA	NA
IFNAR2	7.2164e-15	3.21869e-11	7.78063	smultixcan	3.63619e-36	2.6246e-32	-2.59491	Muscle_Skeletal	5.827e-37	1.4113e-32	-12.7011	NA	NA	NA	1	1	1	0	3	-6.2191	0.334384	-1.97326	0.281498	-13.5536	0.85334	NA	NA	5e-10	0.73809	3.23392e-39	0.617722	7.54413e-42	0.393471	NA	NA	3.73604e-07	0.875986	1.41258e-35	0.860786	1.93168e-37	0.831682	NA	NA
IFNAR2	7.2164e-15	3.21869e-11	7.78063	smultixcan	3.63619e-36	2.6246e-32	-2.59491	Nerve_Tibial	1.72962e-35	1.83636e-31	-12.433	NA	NA	NA	1	1	1	0	3	-6.2191	0.334384	-1.97326	0.281498	-13.256	0.794433	NA	NA	5e-10	0.73809	3.23392e-39	0.617722	4.16652e-40	0.426944	NA	NA	3.73604e-07	0.875986	1.41258e-35	0.860786	3.05489e-36	0.845543	NA	NA
IFNAR2	7.2164e-15	3.21869e-11	7.78063	smultixcan	3.63619e-36	2.6246e-32	-2.59491	Ovary	2.64331e-35	8.02191e-31	-12.3991	NA	NA	NA	1	1	1	0	3	-6.2191	0.334384	-1.97326	0.281498	-13.2574	0.743188	NA	NA	5e-10	0.73809	3.23392e-39	0.617722	4.09036e-40	0.457368	NA	NA	3.73604e-07	0.875986	1.41258e-35	0.860786	1.31174e-35	0.85788	NA	NA
IFNAR2	7.2164e-15	3.21869e-11	7.78063	smultixcan	3.63619e-36	2.6246e-32	-2.59491	Pancreas	3.03526e-35	6.95439e-31	-12.388	NA	NA	NA	1	1	1	0	3	-6.2191	0.334384	-1.97326	0.281498	-13.2509	0.729998	NA	NA	5e-10	0.73809	3.23392e-39	0.617722	4.45986e-40	0.465391	NA	NA	3.73604e-07	0.875986	1.41258e-35	0.860786	1.08036e-35	0.865398	NA	NA
IFNAR2	7.2164e-15	3.21869e-11	7.78063	smultixcan	3.63619e-36	2.6246e-32	-2.59491	Pituitary	2.30546e-35	4.21039e-31	12.41	NA	NA	NA	1	1	1	0	3	-6.2191	0.334384	-1.97326	0.281498	13.2888	-0.646117	NA	NA	5e-10	0.73809	3.23392e-39	0.617722	2.68717e-40	0.518204	NA	NA	3.73604e-07	0.875986	1.41258e-35	0.860786	6.89041e-36	0.888391	NA	NA
IFNAR2	7.2164e-15	3.21869e-11	7.78063	smultixcan	3.63619e-36	2.6246e-32	-2.59491	Prostate	2.30546e-35	4.12488e-31	12.41	NA	NA	NA	1	1	1	0	3	-6.2191	0.334384	-1.97326	0.281498	13.2888	-0.687607	NA	NA	5e-10	0.73809	3.23392e-39	0.617722	2.68717e-40	0.491701	NA	NA	3.73604e-07	0.875986	1.41258e-35	0.860786	6.74909e-36	0.87915	NA	NA
IFNAR2	7.2164e-15	3.21869e-11	7.78063	smultixcan	3.63619e-36	2.6246e-32	-2.59491	Skin_Not_Sun_Exposed_Suprapubic	1.72962e-35	2.76878e-31	-12.433	NA	NA	NA	1	1	1	0	3	-6.2191	0.334384	-1.97326	0.281498	-13.256	0.794433	NA	NA	5e-10	0.73809	3.23392e-39	0.617722	4.16652e-40	0.426944	NA	NA	3.73604e-07	0.875986	1.41258e-35	0.860786	7.03079e-36	0.844208	NA	NA
IFNAR2	7.2164e-15	3.21869e-11	7.78063	smultixcan	3.63619e-36	2.6246e-32	-2.59491	Skin_Sun_Exposed_Lower_leg	2.64331e-35	2.84156e-31	-12.3991	NA	NA	NA	1	1	1	0	3	-6.2191	0.334384	-1.97326	0.281498	-13.2574	0.743188	NA	NA	5e-10	0.73809	3.23392e-39	0.617722	4.09036e-40	0.457368	NA	NA	3.73604e-07	0.875986	1.41258e-35	0.860786	4.63806e-36	0.859678	NA	NA
IFNAR2	7.2164e-15	3.21869e-11	7.78063	smultixcan	3.63619e-36	2.6246e-32	-2.59491	Small_Intestine_Terminal_Ileum	1.30767e-32	3.81551e-28	-11.8917	NA	NA	NA	1	1	1	0	3	-6.2191	0.334384	-1.97326	0.281498	-12.7484	0.730445	NA	NA	5e-10	0.73809	3.23392e-39	0.617722	3.18312e-37	0.465118	NA	NA	3.73604e-07	0.875986	1.41258e-35	0.860786	9.83742e-33	0.8674	NA	NA
IFNAR2	7.2164e-15	3.21869e-11	7.78063	smultixcan	3.63619e-36	2.6246e-32	-2.59491	Spleen	1.72962e-35	1.57763e-31	-12.433	NA	NA	NA	1	1	1	0	3	-6.2191	0.334384	-1.97326	0.281498	-13.256	0.794433	NA	NA	5e-10	0.73809	3.23392e-39	0.617722	4.16652e-40	0.426944	NA	NA	3.73604e-07	0.875986	1.41258e-35	0.860786	2.62657e-36	0.842054	NA	NA
IFNAR2	7.2164e-15	3.21869e-11	7.78063	smultixcan	3.63619e-36	2.6246e-32	-2.59491	Stomach	1.72962e-35	2.38682e-31	-12.433	NA	NA	NA	1	1	1	0	3	-6.2191	0.334384	-1.97326	0.281498	-13.256	0.794433	NA	NA	5e-10	0.73809	3.23392e-39	0.617722	4.16652e-40	0.426944	NA	NA	3.73604e-07	0.875986	1.41258e-35	0.860786	3.97708e-36	0.847972	NA	NA
IFNAR2	7.2164e-15	3.21869e-11	7.78063	smultixcan	3.63619e-36	2.6246e-32	-2.59491	Testis	1.72962e-35	9.01445e-31	-12.433	NA	NA	NA	1	1	1	0	3	-6.2191	0.334384	-1.97326	0.281498	-13.256	0.794433	NA	NA	5e-10	0.73809	3.23392e-39	0.617722	4.16652e-40	0.426944	NA	NA	3.73604e-07	0.875986	1.41258e-35	0.860786	2.28908e-35	0.859563	NA	NA
IFNAR2	7.2164e-15	3.21869e-11	7.78063	smultixcan	3.63619e-36	2.6246e-32	-2.59491	Thyroid	2.47954e-35	3.02976e-31	-12.4042	NA	NA	NA	1	1	1	0	3	-6.2191	0.334384	-1.97326	0.281498	-13.2724	0.7696	NA	NA	5e-10	0.73809	3.23392e-39	0.617722	3.3448e-40	0.441537	NA	NA	3.73604e-07	0.875986	1.41258e-35	0.860786	4.95602e-36	0.857735	NA	NA
IFNAR2	7.2164e-15	3.21869e-11	7.78063	smultixcan	3.63619e-36	2.6246e-32	-2.59491	Uterus	2.64331e-35	3.82354e-31	-12.3991	NA	NA	NA	1	1	1	0	3	-6.2191	0.334384	-1.97326	0.281498	-13.2574	0.743188	NA	NA	5e-10	0.73809	3.23392e-39	0.617722	4.09036e-40	0.457368	NA	NA	3.73604e-07	0.875986	1.41258e-35	0.860786	6.26745e-36	0.85966	NA	NA
IFNAR2	7.2164e-15	3.21869e-11	7.78063	smultixcan	3.63619e-36	2.6246e-32	-2.59491	Vagina	1.72962e-35	4.6999e-31	-12.433	NA	NA	NA	1	1	1	0	3	-6.2191	0.334384	-1.97326	0.281498	-13.256	0.794433	NA	NA	5e-10	0.73809	3.23392e-39	0.617722	4.16652e-40	0.426944	NA	NA	3.73604e-07	0.875986	1.41258e-35	0.860786	1.05942e-35	0.847896	NA	NA
IFNAR2	7.2164e-15	3.21869e-11	7.78063	smultixcan	3.63619e-36	2.6246e-32	-2.59491	Whole_Blood	1.72962e-35	1.22055e-31	-12.433	NA	NA	NA	1	1	1	0	3	-6.2191	0.334384	-1.97326	0.281498	-13.256	0.794433	NA	NA	5e-10	0.73809	3.23392e-39	0.617722	4.16652e-40	0.426944	NA	NA	3.73604e-07	0.875986	1.41258e-35	0.860786	2.02566e-36	0.84581	NA	NA
IFNAR2	7.2164e-15	3.21869e-11	7.78063	smultixcan	3.63619e-36	2.6246e-32	-2.59491	smultixcan	1.3788e-35	7.1148e-31	-12.4254	NA	NA	NA	1	1	1	0	3	-6.2191	0.334384	-1.97326	0.281498	-13.2669	0.758824	NA	NA	5e-10	0.73809	3.23392e-39	0.617722	2.49455e-40	0.446973	NA	NA	3.73604e-07	0.875986	1.41258e-35	0.860786	1.06487e-35	0.845522	NA	NA
FYCO1	3.6582e-14	1.30532e-10	-7.5726	Brain_Caudate_basal_ganglia	8.12542e-06	0.00730038	4.46185	Adipose_Subcutaneous	1.25792e-13	2.57403e-10	-7.41053	NA	NA	NA	1	1	1	0	3	6.2191	0.10352	5.20818	1.17536	-8.15185	0.108503	NA	NA	5e-10	0.91755	1.90702e-07	0.239852	3.58385e-16	0.913597	NA	NA	3.73604e-07	0.953137	0.000232676	0.742302	8.24573e-13	0.989057	NA	NA
FYCO1	3.6582e-14	1.30532e-10	-7.5726	Brain_Caudate_basal_ganglia	8.12542e-06	0.00730038	4.46185	Adipose_Visceral_Omentum	4.36111e-11	9.20107e-08	6.59126	NA	NA	NA	1	1	1	0	3	6.2191	0.10352	5.20818	1.17536	7.35048	0.225576	NA	NA	5e-10	0.91755	1.90702e-07	0.239852	1.97493e-13	0.821531	NA	NA	3.73604e-07	0.953137	0.000232676	0.742302	6.59389e-10	0.969617	NA	NA
FYCO1	3.6582e-14	1.30532e-10	-7.5726	Brain_Caudate_basal_ganglia	8.12542e-06	0.00730038	4.46185	Artery_Aorta	1.25792e-13	3.20498e-10	-7.41053	NA	NA	NA	1	1	1	0	3	6.2191	0.10352	5.20818	1.17536	-8.15185	0.133895	NA	NA	5e-10	0.91755	1.90702e-07	0.239852	3.58385e-16	0.893486	NA	NA	3.73604e-07	0.953137	0.000232676	0.742302	1.05036e-12	0.983616	NA	NA
FYCO1	3.6582e-14	1.30532e-10	-7.5726	Brain_Caudate_basal_ganglia	8.12542e-06	0.00730038	4.46185	Artery_Coronary	1.25792e-13	3.81969e-10	-7.41053	NA	NA	NA	1	1	1	0	3	6.2191	0.10352	5.20818	1.17536	-8.15185	0.124932	NA	NA	5e-10	0.91755	1.90702e-07	0.239852	3.58385e-16	0.900578	NA	NA	3.73604e-07	0.953137	0.000232676	0.742302	1.2747e-12	0.983748	NA	NA
FYCO1	3.6582e-14	1.30532e-10	-7.5726	Brain_Caudate_basal_ganglia	8.12542e-06	0.00730038	4.46185	Artery_Tibial	4.36111e-11	8.47609e-08	6.59126	NA	NA	NA	1	1	1	0	3	6.2191	0.10352	5.20818	1.17536	7.35048	0.225576	NA	NA	5e-10	0.91755	1.90702e-07	0.239852	1.97493e-13	0.821531	NA	NA	3.73604e-07	0.953137	0.000232676	0.742302	5.38069e-10	0.968843	NA	NA
FYCO1	3.6582e-14	1.30532e-10	-7.5726	Brain_Caudate_basal_ganglia	8.12542e-06	0.00730038	4.46185	Colon_Sigmoid	1.25792e-13	3.92573e-10	-7.41053	NA	NA	NA	1	1	1	0	3	6.2191	0.10352	5.20818	1.17536	-8.15185	0.11426	NA	NA	5e-10	0.91755	1.90702e-07	0.239852	3.58385e-16	0.909032	NA	NA	3.73604e-07	0.953137	0.000232676	0.742302	1.31388e-12	0.986867	NA	NA
FYCO1	3.6582e-14	1.30532e-10	-7.5726	Brain_Caudate_basal_ganglia	8.12542e-06	0.00730038	4.46185	Colon_Transverse	1.25792e-13	4.33019e-10	-7.41053	NA	NA	NA	1	1	1	0	3	6.2191	0.10352	5.20818	1.17536	-8.15185	0.117605	NA	NA	5e-10	0.91755	1.90702e-07	0.239852	3.58385e-16	0.906381	NA	NA	3.73604e-07	0.953137	0.000232676	0.742302	1.46683e-12	0.986505	NA	NA
FYCO1	3.6582e-14	1.30532e-10	-7.5726	Brain_Caudate_basal_ganglia	8.12542e-06	0.00730038	4.46185	Esophagus_Gastroesophageal_Junction	1.25792e-13	3.87579e-10	-7.41053	NA	NA	NA	1	1	1	0	3	6.2191	0.10352	5.20818	1.17536	-8.15185	0.114348	NA	NA	5e-10	0.91755	1.90702e-07	0.239852	3.58385e-16	0.908962	NA	NA	3.73604e-07	0.953137	0.000232676	0.742302	1.29644e-12	0.985786	NA	NA
FYCO1	3.6582e-14	1.30532e-10	-7.5726	Brain_Caudate_basal_ganglia	8.12542e-06	0.00730038	4.46185	Esophagus_Muscularis	1.22245e-07	0.000120553	-5.29011	NA	NA	NA	1	1	1	0	3	6.2191	0.10352	5.20818	1.17536	-5.85424	-0.391661	NA	NA	5e-10	0.91755	1.90702e-07	0.239852	4.79207e-09	0.695309	NA	NA	3.73604e-07	0.953137	0.000232676	0.742302	6.17928e-06	0.942335	NA	NA
FYCO1	3.6582e-14	1.30532e-10	-7.5726	Brain_Caudate_basal_ganglia	8.12542e-06	0.00730038	4.46185	Heart_Atrial_Appendage	1.25792e-13	3.13829e-10	-7.41053	NA	NA	NA	1	1	1	0	3	6.2191	0.10352	5.20818	1.17536	-8.15185	0.125154	NA	NA	5e-10	0.91755	1.90702e-07	0.239852	3.58385e-16	0.900402	NA	NA	3.73604e-07	0.953137	0.000232676	0.742302	1.15316e-12	0.985527	NA	NA
FYCO1	3.6582e-14	1.30532e-10	-7.5726	Brain_Caudate_basal_ganglia	8.12542e-06	0.00730038	4.46185	Heart_Left_Ventricle	4.36111e-11	7.97392e-08	6.59126	NA	NA	NA	1	1	1	0	3	6.2191	0.10352	5.20818	1.17536	7.35048	0.225576	NA	NA	5e-10	0.91755	1.90702e-07	0.239852	1.97493e-13	0.821531	NA	NA	3.73604e-07	0.953137	0.000232676	0.742302	5.72679e-10	0.970606	NA	NA
FYCO1	3.6582e-14	1.30532e-10	-7.5726	Brain_Caudate_basal_ganglia	8.12542e-06	0.00730038	4.46185	Lung	4.36111e-11	7.72834e-08	6.59126	NA	NA	NA	1	1	1	0	3	6.2191	0.10352	5.20818	1.17536	7.35048	0.225576	NA	NA	5e-10	0.91755	1.90702e-07	0.239852	1.97493e-13	0.821531	NA	NA	3.73604e-07	0.953137	0.000232676	0.742302	5.02026e-10	0.966875	NA	NA
FYCO1	3.6582e-14	1.30532e-10	-7.5726	Brain_Caudate_basal_ganglia	8.12542e-06	0.00730038	4.46185	Muscle_Skeletal	6.47977e-08	7.47333e-05	-5.40503	NA	NA	NA	1	1	1	0	3	6.2191	0.10352	5.20818	1.17536	-5.97298	-0.38819	NA	NA	5e-10	0.91755	1.90702e-07	0.239852	2.32965e-09	0.697876	NA	NA	3.73604e-07	0.953137	0.000232676	0.742302	3.1395e-06	0.938031	NA	NA
FYCO1	3.6582e-14	1.30532e-10	-7.5726	Brain_Caudate_basal_ganglia	8.12542e-06	0.00730038	4.46185	Prostate	4.36111e-11	1.12421e-07	6.59126	NA	NA	NA	1	1	1	0	3	6.2191	0.10352	5.20818	1.17536	7.35048	0.225576	NA	NA	5e-10	0.91755	1.90702e-07	0.239852	1.97493e-13	0.821531	NA	NA	3.73604e-07	0.953137	0.000232676	0.742302	7.2414e-10	0.970497	NA	NA
FYCO1	3.6582e-14	1.30532e-10	-7.5726	Brain_Caudate_basal_ganglia	8.12542e-06	0.00730038	4.46185	Skin_Sun_Exposed_Lower_leg	4.36111e-11	1.00461e-07	6.59126	NA	NA	NA	1	1	1	0	3	6.2191	0.10352	5.20818	1.17536	7.35048	0.225576	NA	NA	5e-10	0.91755	1.90702e-07	0.239852	1.97493e-13	0.821531	NA	NA	3.73604e-07	0.953137	0.000232676	0.742302	6.10737e-10	0.96876	NA	NA
FYCO1	3.6582e-14	1.30532e-10	-7.5726	Brain_Caudate_basal_ganglia	8.12542e-06	0.00730038	4.46185	Uterus	1.25792e-13	3.63917e-10	-7.41053	NA	NA	NA	1	1	1	0	3	6.2191	0.10352	5.20818	1.17536	-8.15185	0.0148048	NA	NA	5e-10	0.91755	1.90702e-07	0.239852	3.58385e-16	0.988188	NA	NA	3.73604e-07	0.953137	0.000232676	0.742302	1.2203e-12	0.996891	NA	NA
FYCO1	3.6582e-14	1.30532e-10	-7.5726	Brain_Caudate_basal_ganglia	8.12542e-06	0.00730038	4.46185	smultixcan	1.25792e-13	5.51648e-10	-7.41053	NA	NA	NA	1	1	1	0	3	6.2191	0.10352	5.20818	1.17536	-8.15185	0.139362	NA	NA	5e-10	0.91755	1.90702e-07	0.239852	3.58385e-16	0.956485	NA	NA	3.73604e-07	0.953137	0.000232676	0.742302	1.85245e-12	0.991435	NA	NA
FYCO1	3.6582e-14	1.30532e-10	-7.5726	Brain_Cortex	2.83267e-15	1.67765e-11	7.89806	Adipose_Subcutaneous	1.25792e-13	2.57403e-10	-7.41053	NA	NA	NA	1	1	1	0	3	6.2191	0.10352	9.17875	0.596831	-8.15185	0.108503	NA	NA	5e-10	0.91755	4.36124e-20	0.55062	3.58385e-16	0.913597	NA	NA	3.73604e-07	0.953137	2.69132e-16	0.905632	8.24573e-13	0.989057	NA	NA
FYCO1	3.6582e-14	1.30532e-10	-7.5726	Brain_Cortex	2.83267e-15	1.67765e-11	7.89806	Adipose_Visceral_Omentum	4.36111e-11	9.20107e-08	6.59126	NA	NA	NA	1	1	1	0	3	6.2191	0.10352	9.17875	0.596831	7.35048	0.225576	NA	NA	5e-10	0.91755	4.36124e-20	0.55062	1.97493e-13	0.821531	NA	NA	3.73604e-07	0.953137	2.69132e-16	0.905632	6.59389e-10	0.969617	NA	NA
FYCO1	3.6582e-14	1.30532e-10	-7.5726	Brain_Cortex	2.83267e-15	1.67765e-11	7.89806	Artery_Aorta	1.25792e-13	3.20498e-10	-7.41053	NA	NA	NA	1	1	1	0	3	6.2191	0.10352	9.17875	0.596831	-8.15185	0.133895	NA	NA	5e-10	0.91755	4.36124e-20	0.55062	3.58385e-16	0.893486	NA	NA	3.73604e-07	0.953137	2.69132e-16	0.905632	1.05036e-12	0.983616	NA	NA
FYCO1	3.6582e-14	1.30532e-10	-7.5726	Brain_Cortex	2.83267e-15	1.67765e-11	7.89806	Artery_Coronary	1.25792e-13	3.81969e-10	-7.41053	NA	NA	NA	1	1	1	0	3	6.2191	0.10352	9.17875	0.596831	-8.15185	0.124932	NA	NA	5e-10	0.91755	4.36124e-20	0.55062	3.58385e-16	0.900578	NA	NA	3.73604e-07	0.953137	2.69132e-16	0.905632	1.2747e-12	0.983748	NA	NA
FYCO1	3.6582e-14	1.30532e-10	-7.5726	Brain_Cortex	2.83267e-15	1.67765e-11	7.89806	Artery_Tibial	4.36111e-11	8.47609e-08	6.59126	NA	NA	NA	1	1	1	0	3	6.2191	0.10352	9.17875	0.596831	7.35048	0.225576	NA	NA	5e-10	0.91755	4.36124e-20	0.55062	1.97493e-13	0.821531	NA	NA	3.73604e-07	0.953137	2.69132e-16	0.905632	5.38069e-10	0.968843	NA	NA
FYCO1	3.6582e-14	1.30532e-10	-7.5726	Brain_Cortex	2.83267e-15	1.67765e-11	7.89806	Colon_Sigmoid	1.25792e-13	3.92573e-10	-7.41053	NA	NA	NA	1	1	1	0	3	6.2191	0.10352	9.17875	0.596831	-8.15185	0.11426	NA	NA	5e-10	0.91755	4.36124e-20	0.55062	3.58385e-16	0.909032	NA	NA	3.73604e-07	0.953137	2.69132e-16	0.905632	1.31388e-12	0.986867	NA	NA
FYCO1	3.6582e-14	1.30532e-10	-7.5726	Brain_Cortex	2.83267e-15	1.67765e-11	7.89806	Colon_Transverse	1.25792e-13	4.33019e-10	-7.41053	NA	NA	NA	1	1	1	0	3	6.2191	0.10352	9.17875	0.596831	-8.15185	0.117605	NA	NA	5e-10	0.91755	4.36124e-20	0.55062	3.58385e-16	0.906381	NA	NA	3.73604e-07	0.953137	2.69132e-16	0.905632	1.46683e-12	0.986505	NA	NA
FYCO1	3.6582e-14	1.30532e-10	-7.5726	Brain_Cortex	2.83267e-15	1.67765e-11	7.89806	Esophagus_Gastroesophageal_Junction	1.25792e-13	3.87579e-10	-7.41053	NA	NA	NA	1	1	1	0	3	6.2191	0.10352	9.17875	0.596831	-8.15185	0.114348	NA	NA	5e-10	0.91755	4.36124e-20	0.55062	3.58385e-16	0.908962	NA	NA	3.73604e-07	0.953137	2.69132e-16	0.905632	1.29644e-12	0.985786	NA	NA
FYCO1	3.6582e-14	1.30532e-10	-7.5726	Brain_Cortex	2.83267e-15	1.67765e-11	7.89806	Esophagus_Muscularis	1.22245e-07	0.000120553	-5.29011	NA	NA	NA	1	1	1	0	3	6.2191	0.10352	9.17875	0.596831	-5.85424	-0.391661	NA	NA	5e-10	0.91755	4.36124e-20	0.55062	4.79207e-09	0.695309	NA	NA	3.73604e-07	0.953137	2.69132e-16	0.905632	6.17928e-06	0.942335	NA	NA
FYCO1	3.6582e-14	1.30532e-10	-7.5726	Brain_Cortex	2.83267e-15	1.67765e-11	7.89806	Heart_Atrial_Appendage	1.25792e-13	3.13829e-10	-7.41053	NA	NA	NA	1	1	1	0	3	6.2191	0.10352	9.17875	0.596831	-8.15185	0.125154	NA	NA	5e-10	0.91755	4.36124e-20	0.55062	3.58385e-16	0.900402	NA	NA	3.73604e-07	0.953137	2.69132e-16	0.905632	1.15316e-12	0.985527	NA	NA
FYCO1	3.6582e-14	1.30532e-10	-7.5726	Brain_Cortex	2.83267e-15	1.67765e-11	7.89806	Heart_Left_Ventricle	4.36111e-11	7.97392e-08	6.59126	NA	NA	NA	1	1	1	0	3	6.2191	0.10352	9.17875	0.596831	7.35048	0.225576	NA	NA	5e-10	0.91755	4.36124e-20	0.55062	1.97493e-13	0.821531	NA	NA	3.73604e-07	0.953137	2.69132e-16	0.905632	5.72679e-10	0.970606	NA	NA
FYCO1	3.6582e-14	1.30532e-10	-7.5726	Brain_Cortex	2.83267e-15	1.67765e-11	7.89806	Lung	4.36111e-11	7.72834e-08	6.59126	NA	NA	NA	1	1	1	0	3	6.2191	0.10352	9.17875	0.596831	7.35048	0.225576	NA	NA	5e-10	0.91755	4.36124e-20	0.55062	1.97493e-13	0.821531	NA	NA	3.73604e-07	0.953137	2.69132e-16	0.905632	5.02026e-10	0.966875	NA	NA
FYCO1	3.6582e-14	1.30532e-10	-7.5726	Brain_Cortex	2.83267e-15	1.67765e-11	7.89806	Muscle_Skeletal	6.47977e-08	7.47333e-05	-5.40503	NA	NA	NA	1	1	1	0	3	6.2191	0.10352	9.17875	0.596831	-5.97298	-0.38819	NA	NA	5e-10	0.91755	4.36124e-20	0.55062	2.32965e-09	0.697876	NA	NA	3.73604e-07	0.953137	2.69132e-16	0.905632	3.1395e-06	0.938031	NA	NA
FYCO1	3.6582e-14	1.30532e-10	-7.5726	Brain_Cortex	2.83267e-15	1.67765e-11	7.89806	Prostate	4.36111e-11	1.12421e-07	6.59126	NA	NA	NA	1	1	1	0	3	6.2191	0.10352	9.17875	0.596831	7.35048	0.225576	NA	NA	5e-10	0.91755	4.36124e-20	0.55062	1.97493e-13	0.821531	NA	NA	3.73604e-07	0.953137	2.69132e-16	0.905632	7.2414e-10	0.970497	NA	NA
FYCO1	3.6582e-14	1.30532e-10	-7.5726	Brain_Cortex	2.83267e-15	1.67765e-11	7.89806	Skin_Sun_Exposed_Lower_leg	4.36111e-11	1.00461e-07	6.59126	NA	NA	NA	1	1	1	0	3	6.2191	0.10352	9.17875	0.596831	7.35048	0.225576	NA	NA	5e-10	0.91755	4.36124e-20	0.55062	1.97493e-13	0.821531	NA	NA	3.73604e-07	0.953137	2.69132e-16	0.905632	6.10737e-10	0.96876	NA	NA
FYCO1	3.6582e-14	1.30532e-10	-7.5726	Brain_Cortex	2.83267e-15	1.67765e-11	7.89806	Uterus	1.25792e-13	3.63917e-10	-7.41053	NA	NA	NA	1	1	1	0	3	6.2191	0.10352	9.17875	0.596831	-8.15185	0.0148048	NA	NA	5e-10	0.91755	4.36124e-20	0.55062	3.58385e-16	0.988188	NA	NA	3.73604e-07	0.953137	2.69132e-16	0.905632	1.2203e-12	0.996891	NA	NA
FYCO1	3.6582e-14	1.30532e-10	-7.5726	Brain_Cortex	2.83267e-15	1.67765e-11	7.89806	smultixcan	1.25792e-13	5.51648e-10	-7.41053	NA	NA	NA	1	1	1	0	3	6.2191	0.10352	9.17875	0.596831	-8.15185	0.139362	NA	NA	5e-10	0.91755	4.36124e-20	0.55062	3.58385e-16	0.956485	NA	NA	3.73604e-07	0.953137	2.69132e-16	0.905632	1.85245e-12	0.991435	NA	NA
FYCO1	3.6582e-14	1.30532e-10	-7.5726	Brain_Hippocampus	5.82337e-21	6.47093e-17	9.39315	Adipose_Subcutaneous	1.25792e-13	2.57403e-10	-7.41053	NA	NA	NA	1	1	1	0	3	6.2191	0.10352	10.6145	1.275	-8.15185	0.108503	NA	NA	5e-10	0.91755	2.55058e-26	0.202308	3.58385e-16	0.913597	NA	NA	3.73604e-07	0.953137	2.95638e-22	0.70326	8.24573e-13	0.989057	NA	NA
FYCO1	3.6582e-14	1.30532e-10	-7.5726	Brain_Hippocampus	5.82337e-21	6.47093e-17	9.39315	Adipose_Visceral_Omentum	4.36111e-11	9.20107e-08	6.59126	NA	NA	NA	1	1	1	0	3	6.2191	0.10352	10.6145	1.275	7.35048	0.225576	NA	NA	5e-10	0.91755	2.55058e-26	0.202308	1.97493e-13	0.821531	NA	NA	3.73604e-07	0.953137	2.95638e-22	0.70326	6.59389e-10	0.969617	NA	NA
FYCO1	3.6582e-14	1.30532e-10	-7.5726	Brain_Hippocampus	5.82337e-21	6.47093e-17	9.39315	Artery_Aorta	1.25792e-13	3.20498e-10	-7.41053	NA	NA	NA	1	1	1	0	3	6.2191	0.10352	10.6145	1.275	-8.15185	0.133895	NA	NA	5e-10	0.91755	2.55058e-26	0.202308	3.58385e-16	0.893486	NA	NA	3.73604e-07	0.953137	2.95638e-22	0.70326	1.05036e-12	0.983616	NA	NA
FYCO1	3.6582e-14	1.30532e-10	-7.5726	Brain_Hippocampus	5.82337e-21	6.47093e-17	9.39315	Artery_Coronary	1.25792e-13	3.81969e-10	-7.41053	NA	NA	NA	1	1	1	0	3	6.2191	0.10352	10.6145	1.275	-8.15185	0.124932	NA	NA	5e-10	0.91755	2.55058e-26	0.202308	3.58385e-16	0.900578	NA	NA	3.73604e-07	0.953137	2.95638e-22	0.70326	1.2747e-12	0.983748	NA	NA
FYCO1	3.6582e-14	1.30532e-10	-7.5726	Brain_Hippocampus	5.82337e-21	6.47093e-17	9.39315	Artery_Tibial	4.36111e-11	8.47609e-08	6.59126	NA	NA	NA	1	1	1	0	3	6.2191	0.10352	10.6145	1.275	7.35048	0.225576	NA	NA	5e-10	0.91755	2.55058e-26	0.202308	1.97493e-13	0.821531	NA	NA	3.73604e-07	0.953137	2.95638e-22	0.70326	5.38069e-10	0.968843	NA	NA
FYCO1	3.6582e-14	1.30532e-10	-7.5726	Brain_Hippocampus	5.82337e-21	6.47093e-17	9.39315	Colon_Sigmoid	1.25792e-13	3.92573e-10	-7.41053	NA	NA	NA	1	1	1	0	3	6.2191	0.10352	10.6145	1.275	-8.15185	0.11426	NA	NA	5e-10	0.91755	2.55058e-26	0.202308	3.58385e-16	0.909032	NA	NA	3.73604e-07	0.953137	2.95638e-22	0.70326	1.31388e-12	0.986867	NA	NA
FYCO1	3.6582e-14	1.30532e-10	-7.5726	Brain_Hippocampus	5.82337e-21	6.47093e-17	9.39315	Colon_Transverse	1.25792e-13	4.33019e-10	-7.41053	NA	NA	NA	1	1	1	0	3	6.2191	0.10352	10.6145	1.275	-8.15185	0.117605	NA	NA	5e-10	0.91755	2.55058e-26	0.202308	3.58385e-16	0.906381	NA	NA	3.73604e-07	0.953137	2.95638e-22	0.70326	1.46683e-12	0.986505	NA	NA
FYCO1	3.6582e-14	1.30532e-10	-7.5726	Brain_Hippocampus	5.82337e-21	6.47093e-17	9.39315	Esophagus_Gastroesophageal_Junction	1.25792e-13	3.87579e-10	-7.41053	NA	NA	NA	1	1	1	0	3	6.2191	0.10352	10.6145	1.275	-8.15185	0.114348	NA	NA	5e-10	0.91755	2.55058e-26	0.202308	3.58385e-16	0.908962	NA	NA	3.73604e-07	0.953137	2.95638e-22	0.70326	1.29644e-12	0.985786	NA	NA
FYCO1	3.6582e-14	1.30532e-10	-7.5726	Brain_Hippocampus	5.82337e-21	6.47093e-17	9.39315	Esophagus_Muscularis	1.22245e-07	0.000120553	-5.29011	NA	NA	NA	1	1	1	0	3	6.2191	0.10352	10.6145	1.275	-5.85424	-0.391661	NA	NA	5e-10	0.91755	2.55058e-26	0.202308	4.79207e-09	0.695309	NA	NA	3.73604e-07	0.953137	2.95638e-22	0.70326	6.17928e-06	0.942335	NA	NA
FYCO1	3.6582e-14	1.30532e-10	-7.5726	Brain_Hippocampus	5.82337e-21	6.47093e-17	9.39315	Heart_Atrial_Appendage	1.25792e-13	3.13829e-10	-7.41053	NA	NA	NA	1	1	1	0	3	6.2191	0.10352	10.6145	1.275	-8.15185	0.125154	NA	NA	5e-10	0.91755	2.55058e-26	0.202308	3.58385e-16	0.900402	NA	NA	3.73604e-07	0.953137	2.95638e-22	0.70326	1.15316e-12	0.985527	NA	NA
FYCO1	3.6582e-14	1.30532e-10	-7.5726	Brain_Hippocampus	5.82337e-21	6.47093e-17	9.39315	Heart_Left_Ventricle	4.36111e-11	7.97392e-08	6.59126	NA	NA	NA	1	1	1	0	3	6.2191	0.10352	10.6145	1.275	7.35048	0.225576	NA	NA	5e-10	0.91755	2.55058e-26	0.202308	1.97493e-13	0.821531	NA	NA	3.73604e-07	0.953137	2.95638e-22	0.70326	5.72679e-10	0.970606	NA	NA
FYCO1	3.6582e-14	1.30532e-10	-7.5726	Brain_Hippocampus	5.82337e-21	6.47093e-17	9.39315	Lung	4.36111e-11	7.72834e-08	6.59126	NA	NA	NA	1	1	1	0	3	6.2191	0.10352	10.6145	1.275	7.35048	0.225576	NA	NA	5e-10	0.91755	2.55058e-26	0.202308	1.97493e-13	0.821531	NA	NA	3.73604e-07	0.953137	2.95638e-22	0.70326	5.02026e-10	0.966875	NA	NA
FYCO1	3.6582e-14	1.30532e-10	-7.5726	Brain_Hippocampus	5.82337e-21	6.47093e-17	9.39315	Muscle_Skeletal	6.47977e-08	7.47333e-05	-5.40503	NA	NA	NA	1	1	1	0	3	6.2191	0.10352	10.6145	1.275	-5.97298	-0.38819	NA	NA	5e-10	0.91755	2.55058e-26	0.202308	2.32965e-09	0.697876	NA	NA	3.73604e-07	0.953137	2.95638e-22	0.70326	3.1395e-06	0.938031	NA	NA
FYCO1	3.6582e-14	1.30532e-10	-7.5726	Brain_Hippocampus	5.82337e-21	6.47093e-17	9.39315	Prostate	4.36111e-11	1.12421e-07	6.59126	NA	NA	NA	1	1	1	0	3	6.2191	0.10352	10.6145	1.275	7.35048	0.225576	NA	NA	5e-10	0.91755	2.55058e-26	0.202308	1.97493e-13	0.821531	NA	NA	3.73604e-07	0.953137	2.95638e-22	0.70326	7.2414e-10	0.970497	NA	NA
FYCO1	3.6582e-14	1.30532e-10	-7.5726	Brain_Hippocampus	5.82337e-21	6.47093e-17	9.39315	Skin_Sun_Exposed_Lower_leg	4.36111e-11	1.00461e-07	6.59126	NA	NA	NA	1	1	1	0	3	6.2191	0.10352	10.6145	1.275	7.35048	0.225576	NA	NA	5e-10	0.91755	2.55058e-26	0.202308	1.97493e-13	0.821531	NA	NA	3.73604e-07	0.953137	2.95638e-22	0.70326	6.10737e-10	0.96876	NA	NA
FYCO1	3.6582e-14	1.30532e-10	-7.5726	Brain_Hippocampus	5.82337e-21	6.47093e-17	9.39315	Uterus	1.25792e-13	3.63917e-10	-7.41053	NA	NA	NA	1	1	1	0	3	6.2191	0.10352	10.6145	1.275	-8.15185	0.0148048	NA	NA	5e-10	0.91755	2.55058e-26	0.202308	3.58385e-16	0.988188	NA	NA	3.73604e-07	0.953137	2.95638e-22	0.70326	1.2203e-12	0.996891	NA	NA
FYCO1	3.6582e-14	1.30532e-10	-7.5726	Brain_Hippocampus	5.82337e-21	6.47093e-17	9.39315	smultixcan	1.25792e-13	5.51648e-10	-7.41053	NA	NA	NA	1	1	1	0	3	6.2191	0.10352	10.6145	1.275	-8.15185	0.139362	NA	NA	5e-10	0.91755	2.55058e-26	0.202308	3.58385e-16	0.956485	NA	NA	3.73604e-07	0.953137	2.95638e-22	0.70326	1.85245e-12	0.991435	NA	NA
FYCO1	3.6582e-14	1.30532e-10	-7.5726	Brain_Hypothalamus	1.57174e-18	5.89296e-15	8.78442	Adipose_Subcutaneous	1.25792e-13	2.57403e-10	-7.41053	NA	NA	NA	1	1	1	0	3	6.2191	0.10352	9.73591	0.777826	-8.15185	0.108503	NA	NA	5e-10	0.91755	2.1192e-22	0.436671	3.58385e-16	0.913597	NA	NA	3.73604e-07	0.953137	8.28535e-19	0.867439	8.24573e-13	0.989057	NA	NA
FYCO1	3.6582e-14	1.30532e-10	-7.5726	Brain_Hypothalamus	1.57174e-18	5.89296e-15	8.78442	Adipose_Visceral_Omentum	4.36111e-11	9.20107e-08	6.59126	NA	NA	NA	1	1	1	0	3	6.2191	0.10352	9.73591	0.777826	7.35048	0.225576	NA	NA	5e-10	0.91755	2.1192e-22	0.436671	1.97493e-13	0.821531	NA	NA	3.73604e-07	0.953137	8.28535e-19	0.867439	6.59389e-10	0.969617	NA	NA
FYCO1	3.6582e-14	1.30532e-10	-7.5726	Brain_Hypothalamus	1.57174e-18	5.89296e-15	8.78442	Artery_Aorta	1.25792e-13	3.20498e-10	-7.41053	NA	NA	NA	1	1	1	0	3	6.2191	0.10352	9.73591	0.777826	-8.15185	0.133895	NA	NA	5e-10	0.91755	2.1192e-22	0.436671	3.58385e-16	0.893486	NA	NA	3.73604e-07	0.953137	8.28535e-19	0.867439	1.05036e-12	0.983616	NA	NA
FYCO1	3.6582e-14	1.30532e-10	-7.5726	Brain_Hypothalamus	1.57174e-18	5.89296e-15	8.78442	Artery_Coronary	1.25792e-13	3.81969e-10	-7.41053	NA	NA	NA	1	1	1	0	3	6.2191	0.10352	9.73591	0.777826	-8.15185	0.124932	NA	NA	5e-10	0.91755	2.1192e-22	0.436671	3.58385e-16	0.900578	NA	NA	3.73604e-07	0.953137	8.28535e-19	0.867439	1.2747e-12	0.983748	NA	NA
FYCO1	3.6582e-14	1.30532e-10	-7.5726	Brain_Hypothalamus	1.57174e-18	5.89296e-15	8.78442	Artery_Tibial	4.36111e-11	8.47609e-08	6.59126	NA	NA	NA	1	1	1	0	3	6.2191	0.10352	9.73591	0.777826	7.35048	0.225576	NA	NA	5e-10	0.91755	2.1192e-22	0.436671	1.97493e-13	0.821531	NA	NA	3.73604e-07	0.953137	8.28535e-19	0.867439	5.38069e-10	0.968843	NA	NA
FYCO1	3.6582e-14	1.30532e-10	-7.5726	Brain_Hypothalamus	1.57174e-18	5.89296e-15	8.78442	Colon_Sigmoid	1.25792e-13	3.92573e-10	-7.41053	NA	NA	NA	1	1	1	0	3	6.2191	0.10352	9.73591	0.777826	-8.15185	0.11426	NA	NA	5e-10	0.91755	2.1192e-22	0.436671	3.58385e-16	0.909032	NA	NA	3.73604e-07	0.953137	8.28535e-19	0.867439	1.31388e-12	0.986867	NA	NA
FYCO1	3.6582e-14	1.30532e-10	-7.5726	Brain_Hypothalamus	1.57174e-18	5.89296e-15	8.78442	Colon_Transverse	1.25792e-13	4.33019e-10	-7.41053	NA	NA	NA	1	1	1	0	3	6.2191	0.10352	9.73591	0.777826	-8.15185	0.117605	NA	NA	5e-10	0.91755	2.1192e-22	0.436671	3.58385e-16	0.906381	NA	NA	3.73604e-07	0.953137	8.28535e-19	0.867439	1.46683e-12	0.986505	NA	NA
FYCO1	3.6582e-14	1.30532e-10	-7.5726	Brain_Hypothalamus	1.57174e-18	5.89296e-15	8.78442	Esophagus_Gastroesophageal_Junction	1.25792e-13	3.87579e-10	-7.41053	NA	NA	NA	1	1	1	0	3	6.2191	0.10352	9.73591	0.777826	-8.15185	0.114348	NA	NA	5e-10	0.91755	2.1192e-22	0.436671	3.58385e-16	0.908962	NA	NA	3.73604e-07	0.953137	8.28535e-19	0.867439	1.29644e-12	0.985786	NA	NA
FYCO1	3.6582e-14	1.30532e-10	-7.5726	Brain_Hypothalamus	1.57174e-18	5.89296e-15	8.78442	Esophagus_Muscularis	1.22245e-07	0.000120553	-5.29011	NA	NA	NA	1	1	1	0	3	6.2191	0.10352	9.73591	0.777826	-5.85424	-0.391661	NA	NA	5e-10	0.91755	2.1192e-22	0.436671	4.79207e-09	0.695309	NA	NA	3.73604e-07	0.953137	8.28535e-19	0.867439	6.17928e-06	0.942335	NA	NA
FYCO1	3.6582e-14	1.30532e-10	-7.5726	Brain_Hypothalamus	1.57174e-18	5.89296e-15	8.78442	Heart_Atrial_Appendage	1.25792e-13	3.13829e-10	-7.41053	NA	NA	NA	1	1	1	0	3	6.2191	0.10352	9.73591	0.777826	-8.15185	0.125154	NA	NA	5e-10	0.91755	2.1192e-22	0.436671	3.58385e-16	0.900402	NA	NA	3.73604e-07	0.953137	8.28535e-19	0.867439	1.15316e-12	0.985527	NA	NA
FYCO1	3.6582e-14	1.30532e-10	-7.5726	Brain_Hypothalamus	1.57174e-18	5.89296e-15	8.78442	Heart_Left_Ventricle	4.36111e-11	7.97392e-08	6.59126	NA	NA	NA	1	1	1	0	3	6.2191	0.10352	9.73591	0.777826	7.35048	0.225576	NA	NA	5e-10	0.91755	2.1192e-22	0.436671	1.97493e-13	0.821531	NA	NA	3.73604e-07	0.953137	8.28535e-19	0.867439	5.72679e-10	0.970606	NA	NA
FYCO1	3.6582e-14	1.30532e-10	-7.5726	Brain_Hypothalamus	1.57174e-18	5.89296e-15	8.78442	Lung	4.36111e-11	7.72834e-08	6.59126	NA	NA	NA	1	1	1	0	3	6.2191	0.10352	9.73591	0.777826	7.35048	0.225576	NA	NA	5e-10	0.91755	2.1192e-22	0.436671	1.97493e-13	0.821531	NA	NA	3.73604e-07	0.953137	8.28535e-19	0.867439	5.02026e-10	0.966875	NA	NA
FYCO1	3.6582e-14	1.30532e-10	-7.5726	Brain_Hypothalamus	1.57174e-18	5.89296e-15	8.78442	Muscle_Skeletal	6.47977e-08	7.47333e-05	-5.40503	NA	NA	NA	1	1	1	0	3	6.2191	0.10352	9.73591	0.777826	-5.97298	-0.38819	NA	NA	5e-10	0.91755	2.1192e-22	0.436671	2.32965e-09	0.697876	NA	NA	3.73604e-07	0.953137	8.28535e-19	0.867439	3.1395e-06	0.938031	NA	NA
FYCO1	3.6582e-14	1.30532e-10	-7.5726	Brain_Hypothalamus	1.57174e-18	5.89296e-15	8.78442	Prostate	4.36111e-11	1.12421e-07	6.59126	NA	NA	NA	1	1	1	0	3	6.2191	0.10352	9.73591	0.777826	7.35048	0.225576	NA	NA	5e-10	0.91755	2.1192e-22	0.436671	1.97493e-13	0.821531	NA	NA	3.73604e-07	0.953137	8.28535e-19	0.867439	7.2414e-10	0.970497	NA	NA
FYCO1	3.6582e-14	1.30532e-10	-7.5726	Brain_Hypothalamus	1.57174e-18	5.89296e-15	8.78442	Skin_Sun_Exposed_Lower_leg	4.36111e-11	1.00461e-07	6.59126	NA	NA	NA	1	1	1	0	3	6.2191	0.10352	9.73591	0.777826	7.35048	0.225576	NA	NA	5e-10	0.91755	2.1192e-22	0.436671	1.97493e-13	0.821531	NA	NA	3.73604e-07	0.953137	8.28535e-19	0.867439	6.10737e-10	0.96876	NA	NA
FYCO1	3.6582e-14	1.30532e-10	-7.5726	Brain_Hypothalamus	1.57174e-18	5.89296e-15	8.78442	Uterus	1.25792e-13	3.63917e-10	-7.41053	NA	NA	NA	1	1	1	0	3	6.2191	0.10352	9.73591	0.777826	-8.15185	0.0148048	NA	NA	5e-10	0.91755	2.1192e-22	0.436671	3.58385e-16	0.988188	NA	NA	3.73604e-07	0.953137	8.28535e-19	0.867439	1.2203e-12	0.996891	NA	NA
FYCO1	3.6582e-14	1.30532e-10	-7.5726	Brain_Hypothalamus	1.57174e-18	5.89296e-15	8.78442	smultixcan	1.25792e-13	5.51648e-10	-7.41053	NA	NA	NA	1	1	1	0	3	6.2191	0.10352	9.73591	0.777826	-8.15185	0.139362	NA	NA	5e-10	0.91755	2.1192e-22	0.436671	3.58385e-16	0.956485	NA	NA	3.73604e-07	0.953137	8.28535e-19	0.867439	1.85245e-12	0.991435	NA	NA
FYCO1	3.6582e-14	1.30532e-10	-7.5726	Brain_Spinal_cord_cervical_c-1	1.41222e-19	7.49324e-16	9.05134	Adipose_Subcutaneous	1.25792e-13	2.57403e-10	-7.41053	NA	NA	NA	1	1	1	0	3	6.2191	0.10352	10.0289	0.800753	-8.15185	0.108503	NA	NA	5e-10	0.91755	1.13741e-23	0.423275	3.58385e-16	0.913597	NA	NA	3.73604e-07	0.953137	6.31379e-20	0.861391	8.24573e-13	0.989057	NA	NA
FYCO1	3.6582e-14	1.30532e-10	-7.5726	Brain_Spinal_cord_cervical_c-1	1.41222e-19	7.49324e-16	9.05134	Adipose_Visceral_Omentum	4.36111e-11	9.20107e-08	6.59126	NA	NA	NA	1	1	1	0	3	6.2191	0.10352	10.0289	0.800753	7.35048	0.225576	NA	NA	5e-10	0.91755	1.13741e-23	0.423275	1.97493e-13	0.821531	NA	NA	3.73604e-07	0.953137	6.31379e-20	0.861391	6.59389e-10	0.969617	NA	NA
FYCO1	3.6582e-14	1.30532e-10	-7.5726	Brain_Spinal_cord_cervical_c-1	1.41222e-19	7.49324e-16	9.05134	Artery_Aorta	1.25792e-13	3.20498e-10	-7.41053	NA	NA	NA	1	1	1	0	3	6.2191	0.10352	10.0289	0.800753	-8.15185	0.133895	NA	NA	5e-10	0.91755	1.13741e-23	0.423275	3.58385e-16	0.893486	NA	NA	3.73604e-07	0.953137	6.31379e-20	0.861391	1.05036e-12	0.983616	NA	NA
FYCO1	3.6582e-14	1.30532e-10	-7.5726	Brain_Spinal_cord_cervical_c-1	1.41222e-19	7.49324e-16	9.05134	Artery_Coronary	1.25792e-13	3.81969e-10	-7.41053	NA	NA	NA	1	1	1	0	3	6.2191	0.10352	10.0289	0.800753	-8.15185	0.124932	NA	NA	5e-10	0.91755	1.13741e-23	0.423275	3.58385e-16	0.900578	NA	NA	3.73604e-07	0.953137	6.31379e-20	0.861391	1.2747e-12	0.983748	NA	NA
FYCO1	3.6582e-14	1.30532e-10	-7.5726	Brain_Spinal_cord_cervical_c-1	1.41222e-19	7.49324e-16	9.05134	Artery_Tibial	4.36111e-11	8.47609e-08	6.59126	NA	NA	NA	1	1	1	0	3	6.2191	0.10352	10.0289	0.800753	7.35048	0.225576	NA	NA	5e-10	0.91755	1.13741e-23	0.423275	1.97493e-13	0.821531	NA	NA	3.73604e-07	0.953137	6.31379e-20	0.861391	5.38069e-10	0.968843	NA	NA
FYCO1	3.6582e-14	1.30532e-10	-7.5726	Brain_Spinal_cord_cervical_c-1	1.41222e-19	7.49324e-16	9.05134	Colon_Sigmoid	1.25792e-13	3.92573e-10	-7.41053	NA	NA	NA	1	1	1	0	3	6.2191	0.10352	10.0289	0.800753	-8.15185	0.11426	NA	NA	5e-10	0.91755	1.13741e-23	0.423275	3.58385e-16	0.909032	NA	NA	3.73604e-07	0.953137	6.31379e-20	0.861391	1.31388e-12	0.986867	NA	NA
FYCO1	3.6582e-14	1.30532e-10	-7.5726	Brain_Spinal_cord_cervical_c-1	1.41222e-19	7.49324e-16	9.05134	Colon_Transverse	1.25792e-13	4.33019e-10	-7.41053	NA	NA	NA	1	1	1	0	3	6.2191	0.10352	10.0289	0.800753	-8.15185	0.117605	NA	NA	5e-10	0.91755	1.13741e-23	0.423275	3.58385e-16	0.906381	NA	NA	3.73604e-07	0.953137	6.31379e-20	0.861391	1.46683e-12	0.986505	NA	NA
FYCO1	3.6582e-14	1.30532e-10	-7.5726	Brain_Spinal_cord_cervical_c-1	1.41222e-19	7.49324e-16	9.05134	Esophagus_Gastroesophageal_Junction	1.25792e-13	3.87579e-10	-7.41053	NA	NA	NA	1	1	1	0	3	6.2191	0.10352	10.0289	0.800753	-8.15185	0.114348	NA	NA	5e-10	0.91755	1.13741e-23	0.423275	3.58385e-16	0.908962	NA	NA	3.73604e-07	0.953137	6.31379e-20	0.861391	1.29644e-12	0.985786	NA	NA
FYCO1	3.6582e-14	1.30532e-10	-7.5726	Brain_Spinal_cord_cervical_c-1	1.41222e-19	7.49324e-16	9.05134	Esophagus_Muscularis	1.22245e-07	0.000120553	-5.29011	NA	NA	NA	1	1	1	0	3	6.2191	0.10352	10.0289	0.800753	-5.85424	-0.391661	NA	NA	5e-10	0.91755	1.13741e-23	0.423275	4.79207e-09	0.695309	NA	NA	3.73604e-07	0.953137	6.31379e-20	0.861391	6.17928e-06	0.942335	NA	NA
FYCO1	3.6582e-14	1.30532e-10	-7.5726	Brain_Spinal_cord_cervical_c-1	1.41222e-19	7.49324e-16	9.05134	Heart_Atrial_Appendage	1.25792e-13	3.13829e-10	-7.41053	NA	NA	NA	1	1	1	0	3	6.2191	0.10352	10.0289	0.800753	-8.15185	0.125154	NA	NA	5e-10	0.91755	1.13741e-23	0.423275	3.58385e-16	0.900402	NA	NA	3.73604e-07	0.953137	6.31379e-20	0.861391	1.15316e-12	0.985527	NA	NA
FYCO1	3.6582e-14	1.30532e-10	-7.5726	Brain_Spinal_cord_cervical_c-1	1.41222e-19	7.49324e-16	9.05134	Heart_Left_Ventricle	4.36111e-11	7.97392e-08	6.59126	NA	NA	NA	1	1	1	0	3	6.2191	0.10352	10.0289	0.800753	7.35048	0.225576	NA	NA	5e-10	0.91755	1.13741e-23	0.423275	1.97493e-13	0.821531	NA	NA	3.73604e-07	0.953137	6.31379e-20	0.861391	5.72679e-10	0.970606	NA	NA
FYCO1	3.6582e-14	1.30532e-10	-7.5726	Brain_Spinal_cord_cervical_c-1	1.41222e-19	7.49324e-16	9.05134	Lung	4.36111e-11	7.72834e-08	6.59126	NA	NA	NA	1	1	1	0	3	6.2191	0.10352	10.0289	0.800753	7.35048	0.225576	NA	NA	5e-10	0.91755	1.13741e-23	0.423275	1.97493e-13	0.821531	NA	NA	3.73604e-07	0.953137	6.31379e-20	0.861391	5.02026e-10	0.966875	NA	NA
FYCO1	3.6582e-14	1.30532e-10	-7.5726	Brain_Spinal_cord_cervical_c-1	1.41222e-19	7.49324e-16	9.05134	Muscle_Skeletal	6.47977e-08	7.47333e-05	-5.40503	NA	NA	NA	1	1	1	0	3	6.2191	0.10352	10.0289	0.800753	-5.97298	-0.38819	NA	NA	5e-10	0.91755	1.13741e-23	0.423275	2.32965e-09	0.697876	NA	NA	3.73604e-07	0.953137	6.31379e-20	0.861391	3.1395e-06	0.938031	NA	NA
FYCO1	3.6582e-14	1.30532e-10	-7.5726	Brain_Spinal_cord_cervical_c-1	1.41222e-19	7.49324e-16	9.05134	Prostate	4.36111e-11	1.12421e-07	6.59126	NA	NA	NA	1	1	1	0	3	6.2191	0.10352	10.0289	0.800753	7.35048	0.225576	NA	NA	5e-10	0.91755	1.13741e-23	0.423275	1.97493e-13	0.821531	NA	NA	3.73604e-07	0.953137	6.31379e-20	0.861391	7.2414e-10	0.970497	NA	NA
FYCO1	3.6582e-14	1.30532e-10	-7.5726	Brain_Spinal_cord_cervical_c-1	1.41222e-19	7.49324e-16	9.05134	Skin_Sun_Exposed_Lower_leg	4.36111e-11	1.00461e-07	6.59126	NA	NA	NA	1	1	1	0	3	6.2191	0.10352	10.0289	0.800753	7.35048	0.225576	NA	NA	5e-10	0.91755	1.13741e-23	0.423275	1.97493e-13	0.821531	NA	NA	3.73604e-07	0.953137	6.31379e-20	0.861391	6.10737e-10	0.96876	NA	NA
FYCO1	3.6582e-14	1.30532e-10	-7.5726	Brain_Spinal_cord_cervical_c-1	1.41222e-19	7.49324e-16	9.05134	Uterus	1.25792e-13	3.63917e-10	-7.41053	NA	NA	NA	1	1	1	0	3	6.2191	0.10352	10.0289	0.800753	-8.15185	0.0148048	NA	NA	5e-10	0.91755	1.13741e-23	0.423275	3.58385e-16	0.988188	NA	NA	3.73604e-07	0.953137	6.31379e-20	0.861391	1.2203e-12	0.996891	NA	NA
FYCO1	3.6582e-14	1.30532e-10	-7.5726	Brain_Spinal_cord_cervical_c-1	1.41222e-19	7.49324e-16	9.05134	smultixcan	1.25792e-13	5.51648e-10	-7.41053	NA	NA	NA	1	1	1	0	3	6.2191	0.10352	10.0289	0.800753	-8.15185	0.139362	NA	NA	5e-10	0.91755	1.13741e-23	0.423275	3.58385e-16	0.956485	NA	NA	3.73604e-07	0.953137	6.31379e-20	0.861391	1.85245e-12	0.991435	NA	NA
FYCO1	3.6582e-14	1.30532e-10	-7.5726	Brain_Substantia_nigra	2.43964e-18	1.24775e-14	8.73486	Adipose_Subcutaneous	1.25792e-13	2.57403e-10	-7.41053	NA	NA	NA	1	1	1	0	3	6.2191	0.10352	9.87646	1.19613	-8.15185	0.108503	NA	NA	5e-10	0.91755	5.26585e-23	0.231646	3.58385e-16	0.913597	NA	NA	3.73604e-07	0.953137	2.81671e-19	0.752252	8.24573e-13	0.989057	NA	NA
FYCO1	3.6582e-14	1.30532e-10	-7.5726	Brain_Substantia_nigra	2.43964e-18	1.24775e-14	8.73486	Adipose_Visceral_Omentum	4.36111e-11	9.20107e-08	6.59126	NA	NA	NA	1	1	1	0	3	6.2191	0.10352	9.87646	1.19613	7.35048	0.225576	NA	NA	5e-10	0.91755	5.26585e-23	0.231646	1.97493e-13	0.821531	NA	NA	3.73604e-07	0.953137	2.81671e-19	0.752252	6.59389e-10	0.969617	NA	NA
FYCO1	3.6582e-14	1.30532e-10	-7.5726	Brain_Substantia_nigra	2.43964e-18	1.24775e-14	8.73486	Artery_Aorta	1.25792e-13	3.20498e-10	-7.41053	NA	NA	NA	1	1	1	0	3	6.2191	0.10352	9.87646	1.19613	-8.15185	0.133895	NA	NA	5e-10	0.91755	5.26585e-23	0.231646	3.58385e-16	0.893486	NA	NA	3.73604e-07	0.953137	2.81671e-19	0.752252	1.05036e-12	0.983616	NA	NA
FYCO1	3.6582e-14	1.30532e-10	-7.5726	Brain_Substantia_nigra	2.43964e-18	1.24775e-14	8.73486	Artery_Coronary	1.25792e-13	3.81969e-10	-7.41053	NA	NA	NA	1	1	1	0	3	6.2191	0.10352	9.87646	1.19613	-8.15185	0.124932	NA	NA	5e-10	0.91755	5.26585e-23	0.231646	3.58385e-16	0.900578	NA	NA	3.73604e-07	0.953137	2.81671e-19	0.752252	1.2747e-12	0.983748	NA	NA
FYCO1	3.6582e-14	1.30532e-10	-7.5726	Brain_Substantia_nigra	2.43964e-18	1.24775e-14	8.73486	Artery_Tibial	4.36111e-11	8.47609e-08	6.59126	NA	NA	NA	1	1	1	0	3	6.2191	0.10352	9.87646	1.19613	7.35048	0.225576	NA	NA	5e-10	0.91755	5.26585e-23	0.231646	1.97493e-13	0.821531	NA	NA	3.73604e-07	0.953137	2.81671e-19	0.752252	5.38069e-10	0.968843	NA	NA
FYCO1	3.6582e-14	1.30532e-10	-7.5726	Brain_Substantia_nigra	2.43964e-18	1.24775e-14	8.73486	Colon_Sigmoid	1.25792e-13	3.92573e-10	-7.41053	NA	NA	NA	1	1	1	0	3	6.2191	0.10352	9.87646	1.19613	-8.15185	0.11426	NA	NA	5e-10	0.91755	5.26585e-23	0.231646	3.58385e-16	0.909032	NA	NA	3.73604e-07	0.953137	2.81671e-19	0.752252	1.31388e-12	0.986867	NA	NA
FYCO1	3.6582e-14	1.30532e-10	-7.5726	Brain_Substantia_nigra	2.43964e-18	1.24775e-14	8.73486	Colon_Transverse	1.25792e-13	4.33019e-10	-7.41053	NA	NA	NA	1	1	1	0	3	6.2191	0.10352	9.87646	1.19613	-8.15185	0.117605	NA	NA	5e-10	0.91755	5.26585e-23	0.231646	3.58385e-16	0.906381	NA	NA	3.73604e-07	0.953137	2.81671e-19	0.752252	1.46683e-12	0.986505	NA	NA
FYCO1	3.6582e-14	1.30532e-10	-7.5726	Brain_Substantia_nigra	2.43964e-18	1.24775e-14	8.73486	Esophagus_Gastroesophageal_Junction	1.25792e-13	3.87579e-10	-7.41053	NA	NA	NA	1	1	1	0	3	6.2191	0.10352	9.87646	1.19613	-8.15185	0.114348	NA	NA	5e-10	0.91755	5.26585e-23	0.231646	3.58385e-16	0.908962	NA	NA	3.73604e-07	0.953137	2.81671e-19	0.752252	1.29644e-12	0.985786	NA	NA
FYCO1	3.6582e-14	1.30532e-10	-7.5726	Brain_Substantia_nigra	2.43964e-18	1.24775e-14	8.73486	Esophagus_Muscularis	1.22245e-07	0.000120553	-5.29011	NA	NA	NA	1	1	1	0	3	6.2191	0.10352	9.87646	1.19613	-5.85424	-0.391661	NA	NA	5e-10	0.91755	5.26585e-23	0.231646	4.79207e-09	0.695309	NA	NA	3.73604e-07	0.953137	2.81671e-19	0.752252	6.17928e-06	0.942335	NA	NA
FYCO1	3.6582e-14	1.30532e-10	-7.5726	Brain_Substantia_nigra	2.43964e-18	1.24775e-14	8.73486	Heart_Atrial_Appendage	1.25792e-13	3.13829e-10	-7.41053	NA	NA	NA	1	1	1	0	3	6.2191	0.10352	9.87646	1.19613	-8.15185	0.125154	NA	NA	5e-10	0.91755	5.26585e-23	0.231646	3.58385e-16	0.900402	NA	NA	3.73604e-07	0.953137	2.81671e-19	0.752252	1.15316e-12	0.985527	NA	NA
FYCO1	3.6582e-14	1.30532e-10	-7.5726	Brain_Substantia_nigra	2.43964e-18	1.24775e-14	8.73486	Heart_Left_Ventricle	4.36111e-11	7.97392e-08	6.59126	NA	NA	NA	1	1	1	0	3	6.2191	0.10352	9.87646	1.19613	7.35048	0.225576	NA	NA	5e-10	0.91755	5.26585e-23	0.231646	1.97493e-13	0.821531	NA	NA	3.73604e-07	0.953137	2.81671e-19	0.752252	5.72679e-10	0.970606	NA	NA
FYCO1	3.6582e-14	1.30532e-10	-7.5726	Brain_Substantia_nigra	2.43964e-18	1.24775e-14	8.73486	Lung	4.36111e-11	7.72834e-08	6.59126	NA	NA	NA	1	1	1	0	3	6.2191	0.10352	9.87646	1.19613	7.35048	0.225576	NA	NA	5e-10	0.91755	5.26585e-23	0.231646	1.97493e-13	0.821531	NA	NA	3.73604e-07	0.953137	2.81671e-19	0.752252	5.02026e-10	0.966875	NA	NA
FYCO1	3.6582e-14	1.30532e-10	-7.5726	Brain_Substantia_nigra	2.43964e-18	1.24775e-14	8.73486	Muscle_Skeletal	6.47977e-08	7.47333e-05	-5.40503	NA	NA	NA	1	1	1	0	3	6.2191	0.10352	9.87646	1.19613	-5.97298	-0.38819	NA	NA	5e-10	0.91755	5.26585e-23	0.231646	2.32965e-09	0.697876	NA	NA	3.73604e-07	0.953137	2.81671e-19	0.752252	3.1395e-06	0.938031	NA	NA
FYCO1	3.6582e-14	1.30532e-10	-7.5726	Brain_Substantia_nigra	2.43964e-18	1.24775e-14	8.73486	Prostate	4.36111e-11	1.12421e-07	6.59126	NA	NA	NA	1	1	1	0	3	6.2191	0.10352	9.87646	1.19613	7.35048	0.225576	NA	NA	5e-10	0.91755	5.26585e-23	0.231646	1.97493e-13	0.821531	NA	NA	3.73604e-07	0.953137	2.81671e-19	0.752252	7.2414e-10	0.970497	NA	NA
FYCO1	3.6582e-14	1.30532e-10	-7.5726	Brain_Substantia_nigra	2.43964e-18	1.24775e-14	8.73486	Skin_Sun_Exposed_Lower_leg	4.36111e-11	1.00461e-07	6.59126	NA	NA	NA	1	1	1	0	3	6.2191	0.10352	9.87646	1.19613	7.35048	0.225576	NA	NA	5e-10	0.91755	5.26585e-23	0.231646	1.97493e-13	0.821531	NA	NA	3.73604e-07	0.953137	2.81671e-19	0.752252	6.10737e-10	0.96876	NA	NA
FYCO1	3.6582e-14	1.30532e-10	-7.5726	Brain_Substantia_nigra	2.43964e-18	1.24775e-14	8.73486	Uterus	1.25792e-13	3.63917e-10	-7.41053	NA	NA	NA	1	1	1	0	3	6.2191	0.10352	9.87646	1.19613	-8.15185	0.0148048	NA	NA	5e-10	0.91755	5.26585e-23	0.231646	3.58385e-16	0.988188	NA	NA	3.73604e-07	0.953137	2.81671e-19	0.752252	1.2203e-12	0.996891	NA	NA
FYCO1	3.6582e-14	1.30532e-10	-7.5726	Brain_Substantia_nigra	2.43964e-18	1.24775e-14	8.73486	smultixcan	1.25792e-13	5.51648e-10	-7.41053	NA	NA	NA	1	1	1	0	3	6.2191	0.10352	9.87646	1.19613	-8.15185	0.139362	NA	NA	5e-10	0.91755	5.26585e-23	0.231646	3.58385e-16	0.956485	NA	NA	3.73604e-07	0.953137	2.81671e-19	0.752252	1.85245e-12	0.991435	NA	NA
FYCO1	3.6582e-14	1.30532e-10	-7.5726	Cells_Cultured_fibroblasts	1.73987e-11	5.20656e-08	-6.72634	Adipose_Subcutaneous	1.25792e-13	2.57403e-10	-7.41053	NA	NA	NA	1	1	1	0	3	6.2191	0.10352	-7.14968	0.361186	-8.15185	0.108503	NA	NA	5e-10	0.91755	8.69788e-13	0.71796	3.58385e-16	0.913597	NA	NA	3.73604e-07	0.953137	2.69895e-09	0.941339	8.24573e-13	0.989057	NA	NA
FYCO1	3.6582e-14	1.30532e-10	-7.5726	Cells_Cultured_fibroblasts	1.73987e-11	5.20656e-08	-6.72634	Adipose_Visceral_Omentum	4.36111e-11	9.20107e-08	6.59126	NA	NA	NA	1	1	1	0	3	6.2191	0.10352	-7.14968	0.361186	7.35048	0.225576	NA	NA	5e-10	0.91755	8.69788e-13	0.71796	1.97493e-13	0.821531	NA	NA	3.73604e-07	0.953137	2.69895e-09	0.941339	6.59389e-10	0.969617	NA	NA
FYCO1	3.6582e-14	1.30532e-10	-7.5726	Cells_Cultured_fibroblasts	1.73987e-11	5.20656e-08	-6.72634	Artery_Aorta	1.25792e-13	3.20498e-10	-7.41053	NA	NA	NA	1	1	1	0	3	6.2191	0.10352	-7.14968	0.361186	-8.15185	0.133895	NA	NA	5e-10	0.91755	8.69788e-13	0.71796	3.58385e-16	0.893486	NA	NA	3.73604e-07	0.953137	2.69895e-09	0.941339	1.05036e-12	0.983616	NA	NA
FYCO1	3.6582e-14	1.30532e-10	-7.5726	Cells_Cultured_fibroblasts	1.73987e-11	5.20656e-08	-6.72634	Artery_Coronary	1.25792e-13	3.81969e-10	-7.41053	NA	NA	NA	1	1	1	0	3	6.2191	0.10352	-7.14968	0.361186	-8.15185	0.124932	NA	NA	5e-10	0.91755	8.69788e-13	0.71796	3.58385e-16	0.900578	NA	NA	3.73604e-07	0.953137	2.69895e-09	0.941339	1.2747e-12	0.983748	NA	NA
FYCO1	3.6582e-14	1.30532e-10	-7.5726	Cells_Cultured_fibroblasts	1.73987e-11	5.20656e-08	-6.72634	Artery_Tibial	4.36111e-11	8.47609e-08	6.59126	NA	NA	NA	1	1	1	0	3	6.2191	0.10352	-7.14968	0.361186	7.35048	0.225576	NA	NA	5e-10	0.91755	8.69788e-13	0.71796	1.97493e-13	0.821531	NA	NA	3.73604e-07	0.953137	2.69895e-09	0.941339	5.38069e-10	0.968843	NA	NA
FYCO1	3.6582e-14	1.30532e-10	-7.5726	Cells_Cultured_fibroblasts	1.73987e-11	5.20656e-08	-6.72634	Colon_Sigmoid	1.25792e-13	3.92573e-10	-7.41053	NA	NA	NA	1	1	1	0	3	6.2191	0.10352	-7.14968	0.361186	-8.15185	0.11426	NA	NA	5e-10	0.91755	8.69788e-13	0.71796	3.58385e-16	0.909032	NA	NA	3.73604e-07	0.953137	2.69895e-09	0.941339	1.31388e-12	0.986867	NA	NA
FYCO1	3.6582e-14	1.30532e-10	-7.5726	Cells_Cultured_fibroblasts	1.73987e-11	5.20656e-08	-6.72634	Colon_Transverse	1.25792e-13	4.33019e-10	-7.41053	NA	NA	NA	1	1	1	0	3	6.2191	0.10352	-7.14968	0.361186	-8.15185	0.117605	NA	NA	5e-10	0.91755	8.69788e-13	0.71796	3.58385e-16	0.906381	NA	NA	3.73604e-07	0.953137	2.69895e-09	0.941339	1.46683e-12	0.986505	NA	NA
FYCO1	3.6582e-14	1.30532e-10	-7.5726	Cells_Cultured_fibroblasts	1.73987e-11	5.20656e-08	-6.72634	Esophagus_Gastroesophageal_Junction	1.25792e-13	3.87579e-10	-7.41053	NA	NA	NA	1	1	1	0	3	6.2191	0.10352	-7.14968	0.361186	-8.15185	0.114348	NA	NA	5e-10	0.91755	8.69788e-13	0.71796	3.58385e-16	0.908962	NA	NA	3.73604e-07	0.953137	2.69895e-09	0.941339	1.29644e-12	0.985786	NA	NA
FYCO1	3.6582e-14	1.30532e-10	-7.5726	Cells_Cultured_fibroblasts	1.73987e-11	5.20656e-08	-6.72634	Esophagus_Muscularis	1.22245e-07	0.000120553	-5.29011	NA	NA	NA	1	1	1	0	3	6.2191	0.10352	-7.14968	0.361186	-5.85424	-0.391661	NA	NA	5e-10	0.91755	8.69788e-13	0.71796	4.79207e-09	0.695309	NA	NA	3.73604e-07	0.953137	2.69895e-09	0.941339	6.17928e-06	0.942335	NA	NA
FYCO1	3.6582e-14	1.30532e-10	-7.5726	Cells_Cultured_fibroblasts	1.73987e-11	5.20656e-08	-6.72634	Heart_Atrial_Appendage	1.25792e-13	3.13829e-10	-7.41053	NA	NA	NA	1	1	1	0	3	6.2191	0.10352	-7.14968	0.361186	-8.15185	0.125154	NA	NA	5e-10	0.91755	8.69788e-13	0.71796	3.58385e-16	0.900402	NA	NA	3.73604e-07	0.953137	2.69895e-09	0.941339	1.15316e-12	0.985527	NA	NA
FYCO1	3.6582e-14	1.30532e-10	-7.5726	Cells_Cultured_fibroblasts	1.73987e-11	5.20656e-08	-6.72634	Heart_Left_Ventricle	4.36111e-11	7.97392e-08	6.59126	NA	NA	NA	1	1	1	0	3	6.2191	0.10352	-7.14968	0.361186	7.35048	0.225576	NA	NA	5e-10	0.91755	8.69788e-13	0.71796	1.97493e-13	0.821531	NA	NA	3.73604e-07	0.953137	2.69895e-09	0.941339	5.72679e-10	0.970606	NA	NA
FYCO1	3.6582e-14	1.30532e-10	-7.5726	Cells_Cultured_fibroblasts	1.73987e-11	5.20656e-08	-6.72634	Lung	4.36111e-11	7.72834e-08	6.59126	NA	NA	NA	1	1	1	0	3	6.2191	0.10352	-7.14968	0.361186	7.35048	0.225576	NA	NA	5e-10	0.91755	8.69788e-13	0.71796	1.97493e-13	0.821531	NA	NA	3.73604e-07	0.953137	2.69895e-09	0.941339	5.02026e-10	0.966875	NA	NA
FYCO1	3.6582e-14	1.30532e-10	-7.5726	Cells_Cultured_fibroblasts	1.73987e-11	5.20656e-08	-6.72634	Muscle_Skeletal	6.47977e-08	7.47333e-05	-5.40503	NA	NA	NA	1	1	1	0	3	6.2191	0.10352	-7.14968	0.361186	-5.97298	-0.38819	NA	NA	5e-10	0.91755	8.69788e-13	0.71796	2.32965e-09	0.697876	NA	NA	3.73604e-07	0.953137	2.69895e-09	0.941339	3.1395e-06	0.938031	NA	NA
FYCO1	3.6582e-14	1.30532e-10	-7.5726	Cells_Cultured_fibroblasts	1.73987e-11	5.20656e-08	-6.72634	Prostate	4.36111e-11	1.12421e-07	6.59126	NA	NA	NA	1	1	1	0	3	6.2191	0.10352	-7.14968	0.361186	7.35048	0.225576	NA	NA	5e-10	0.91755	8.69788e-13	0.71796	1.97493e-13	0.821531	NA	NA	3.73604e-07	0.953137	2.69895e-09	0.941339	7.2414e-10	0.970497	NA	NA
FYCO1	3.6582e-14	1.30532e-10	-7.5726	Cells_Cultured_fibroblasts	1.73987e-11	5.20656e-08	-6.72634	Skin_Sun_Exposed_Lower_leg	4.36111e-11	1.00461e-07	6.59126	NA	NA	NA	1	1	1	0	3	6.2191	0.10352	-7.14968	0.361186	7.35048	0.225576	NA	NA	5e-10	0.91755	8.69788e-13	0.71796	1.97493e-13	0.821531	NA	NA	3.73604e-07	0.953137	2.69895e-09	0.941339	6.10737e-10	0.96876	NA	NA
FYCO1	3.6582e-14	1.30532e-10	-7.5726	Cells_Cultured_fibroblasts	1.73987e-11	5.20656e-08	-6.72634	Uterus	1.25792e-13	3.63917e-10	-7.41053	NA	NA	NA	1	1	1	0	3	6.2191	0.10352	-7.14968	0.361186	-8.15185	0.0148048	NA	NA	5e-10	0.91755	8.69788e-13	0.71796	3.58385e-16	0.988188	NA	NA	3.73604e-07	0.953137	2.69895e-09	0.941339	1.2203e-12	0.996891	NA	NA
FYCO1	3.6582e-14	1.30532e-10	-7.5726	Cells_Cultured_fibroblasts	1.73987e-11	5.20656e-08	-6.72634	smultixcan	1.25792e-13	5.51648e-10	-7.41053	NA	NA	NA	1	1	1	0	3	6.2191	0.10352	-7.14968	0.361186	-8.15185	0.139362	NA	NA	5e-10	0.91755	8.69788e-13	0.71796	3.58385e-16	0.956485	NA	NA	3.73604e-07	0.953137	2.69895e-09	0.941339	1.85245e-12	0.991435	NA	NA
FYCO1	3.6582e-14	1.30532e-10	-7.5726	Cells_EBV-transformed_lymphocytes	8.98067e-19	4.53524e-15	8.84712	Adipose_Subcutaneous	1.25792e-13	2.57403e-10	-7.41053	NA	NA	NA	1	1	1	0	3	6.2191	0.10352	10.0066	1.21722	-8.15185	0.108503	NA	NA	5e-10	0.91755	1.42614e-23	0.223522	3.58385e-16	0.913597	NA	NA	3.73604e-07	0.953137	7.52576e-20	0.743303	8.24573e-13	0.989057	NA	NA
FYCO1	3.6582e-14	1.30532e-10	-7.5726	Cells_EBV-transformed_lymphocytes	8.98067e-19	4.53524e-15	8.84712	Adipose_Visceral_Omentum	4.36111e-11	9.20107e-08	6.59126	NA	NA	NA	1	1	1	0	3	6.2191	0.10352	10.0066	1.21722	7.35048	0.225576	NA	NA	5e-10	0.91755	1.42614e-23	0.223522	1.97493e-13	0.821531	NA	NA	3.73604e-07	0.953137	7.52576e-20	0.743303	6.59389e-10	0.969617	NA	NA
FYCO1	3.6582e-14	1.30532e-10	-7.5726	Cells_EBV-transformed_lymphocytes	8.98067e-19	4.53524e-15	8.84712	Artery_Aorta	1.25792e-13	3.20498e-10	-7.41053	NA	NA	NA	1	1	1	0	3	6.2191	0.10352	10.0066	1.21722	-8.15185	0.133895	NA	NA	5e-10	0.91755	1.42614e-23	0.223522	3.58385e-16	0.893486	NA	NA	3.73604e-07	0.953137	7.52576e-20	0.743303	1.05036e-12	0.983616	NA	NA
FYCO1	3.6582e-14	1.30532e-10	-7.5726	Cells_EBV-transformed_lymphocytes	8.98067e-19	4.53524e-15	8.84712	Artery_Coronary	1.25792e-13	3.81969e-10	-7.41053	NA	NA	NA	1	1	1	0	3	6.2191	0.10352	10.0066	1.21722	-8.15185	0.124932	NA	NA	5e-10	0.91755	1.42614e-23	0.223522	3.58385e-16	0.900578	NA	NA	3.73604e-07	0.953137	7.52576e-20	0.743303	1.2747e-12	0.983748	NA	NA
FYCO1	3.6582e-14	1.30532e-10	-7.5726	Cells_EBV-transformed_lymphocytes	8.98067e-19	4.53524e-15	8.84712	Artery_Tibial	4.36111e-11	8.47609e-08	6.59126	NA	NA	NA	1	1	1	0	3	6.2191	0.10352	10.0066	1.21722	7.35048	0.225576	NA	NA	5e-10	0.91755	1.42614e-23	0.223522	1.97493e-13	0.821531	NA	NA	3.73604e-07	0.953137	7.52576e-20	0.743303	5.38069e-10	0.968843	NA	NA
FYCO1	3.6582e-14	1.30532e-10	-7.5726	Cells_EBV-transformed_lymphocytes	8.98067e-19	4.53524e-15	8.84712	Colon_Sigmoid	1.25792e-13	3.92573e-10	-7.41053	NA	NA	NA	1	1	1	0	3	6.2191	0.10352	10.0066	1.21722	-8.15185	0.11426	NA	NA	5e-10	0.91755	1.42614e-23	0.223522	3.58385e-16	0.909032	NA	NA	3.73604e-07	0.953137	7.52576e-20	0.743303	1.31388e-12	0.986867	NA	NA
FYCO1	3.6582e-14	1.30532e-10	-7.5726	Cells_EBV-transformed_lymphocytes	8.98067e-19	4.53524e-15	8.84712	Colon_Transverse	1.25792e-13	4.33019e-10	-7.41053	NA	NA	NA	1	1	1	0	3	6.2191	0.10352	10.0066	1.21722	-8.15185	0.117605	NA	NA	5e-10	0.91755	1.42614e-23	0.223522	3.58385e-16	0.906381	NA	NA	3.73604e-07	0.953137	7.52576e-20	0.743303	1.46683e-12	0.986505	NA	NA
FYCO1	3.6582e-14	1.30532e-10	-7.5726	Cells_EBV-transformed_lymphocytes	8.98067e-19	4.53524e-15	8.84712	Esophagus_Gastroesophageal_Junction	1.25792e-13	3.87579e-10	-7.41053	NA	NA	NA	1	1	1	0	3	6.2191	0.10352	10.0066	1.21722	-8.15185	0.114348	NA	NA	5e-10	0.91755	1.42614e-23	0.223522	3.58385e-16	0.908962	NA	NA	3.73604e-07	0.953137	7.52576e-20	0.743303	1.29644e-12	0.985786	NA	NA
FYCO1	3.6582e-14	1.30532e-10	-7.5726	Cells_EBV-transformed_lymphocytes	8.98067e-19	4.53524e-15	8.84712	Esophagus_Muscularis	1.22245e-07	0.000120553	-5.29011	NA	NA	NA	1	1	1	0	3	6.2191	0.10352	10.0066	1.21722	-5.85424	-0.391661	NA	NA	5e-10	0.91755	1.42614e-23	0.223522	4.79207e-09	0.695309	NA	NA	3.73604e-07	0.953137	7.52576e-20	0.743303	6.17928e-06	0.942335	NA	NA
FYCO1	3.6582e-14	1.30532e-10	-7.5726	Cells_EBV-transformed_lymphocytes	8.98067e-19	4.53524e-15	8.84712	Heart_Atrial_Appendage	1.25792e-13	3.13829e-10	-7.41053	NA	NA	NA	1	1	1	0	3	6.2191	0.10352	10.0066	1.21722	-8.15185	0.125154	NA	NA	5e-10	0.91755	1.42614e-23	0.223522	3.58385e-16	0.900402	NA	NA	3.73604e-07	0.953137	7.52576e-20	0.743303	1.15316e-12	0.985527	NA	NA
FYCO1	3.6582e-14	1.30532e-10	-7.5726	Cells_EBV-transformed_lymphocytes	8.98067e-19	4.53524e-15	8.84712	Heart_Left_Ventricle	4.36111e-11	7.97392e-08	6.59126	NA	NA	NA	1	1	1	0	3	6.2191	0.10352	10.0066	1.21722	7.35048	0.225576	NA	NA	5e-10	0.91755	1.42614e-23	0.223522	1.97493e-13	0.821531	NA	NA	3.73604e-07	0.953137	7.52576e-20	0.743303	5.72679e-10	0.970606	NA	NA
FYCO1	3.6582e-14	1.30532e-10	-7.5726	Cells_EBV-transformed_lymphocytes	8.98067e-19	4.53524e-15	8.84712	Lung	4.36111e-11	7.72834e-08	6.59126	NA	NA	NA	1	1	1	0	3	6.2191	0.10352	10.0066	1.21722	7.35048	0.225576	NA	NA	5e-10	0.91755	1.42614e-23	0.223522	1.97493e-13	0.821531	NA	NA	3.73604e-07	0.953137	7.52576e-20	0.743303	5.02026e-10	0.966875	NA	NA
FYCO1	3.6582e-14	1.30532e-10	-7.5726	Cells_EBV-transformed_lymphocytes	8.98067e-19	4.53524e-15	8.84712	Muscle_Skeletal	6.47977e-08	7.47333e-05	-5.40503	NA	NA	NA	1	1	1	0	3	6.2191	0.10352	10.0066	1.21722	-5.97298	-0.38819	NA	NA	5e-10	0.91755	1.42614e-23	0.223522	2.32965e-09	0.697876	NA	NA	3.73604e-07	0.953137	7.52576e-20	0.743303	3.1395e-06	0.938031	NA	NA
FYCO1	3.6582e-14	1.30532e-10	-7.5726	Cells_EBV-transformed_lymphocytes	8.98067e-19	4.53524e-15	8.84712	Prostate	4.36111e-11	1.12421e-07	6.59126	NA	NA	NA	1	1	1	0	3	6.2191	0.10352	10.0066	1.21722	7.35048	0.225576	NA	NA	5e-10	0.91755	1.42614e-23	0.223522	1.97493e-13	0.821531	NA	NA	3.73604e-07	0.953137	7.52576e-20	0.743303	7.2414e-10	0.970497	NA	NA
FYCO1	3.6582e-14	1.30532e-10	-7.5726	Cells_EBV-transformed_lymphocytes	8.98067e-19	4.53524e-15	8.84712	Skin_Sun_Exposed_Lower_leg	4.36111e-11	1.00461e-07	6.59126	NA	NA	NA	1	1	1	0	3	6.2191	0.10352	10.0066	1.21722	7.35048	0.225576	NA	NA	5e-10	0.91755	1.42614e-23	0.223522	1.97493e-13	0.821531	NA	NA	3.73604e-07	0.953137	7.52576e-20	0.743303	6.10737e-10	0.96876	NA	NA
FYCO1	3.6582e-14	1.30532e-10	-7.5726	Cells_EBV-transformed_lymphocytes	8.98067e-19	4.53524e-15	8.84712	Uterus	1.25792e-13	3.63917e-10	-7.41053	NA	NA	NA	1	1	1	0	3	6.2191	0.10352	10.0066	1.21722	-8.15185	0.0148048	NA	NA	5e-10	0.91755	1.42614e-23	0.223522	3.58385e-16	0.988188	NA	NA	3.73604e-07	0.953137	7.52576e-20	0.743303	1.2203e-12	0.996891	NA	NA
FYCO1	3.6582e-14	1.30532e-10	-7.5726	Cells_EBV-transformed_lymphocytes	8.98067e-19	4.53524e-15	8.84712	smultixcan	1.25792e-13	5.51648e-10	-7.41053	NA	NA	NA	1	1	1	0	3	6.2191	0.10352	10.0066	1.21722	-8.15185	0.139362	NA	NA	5e-10	0.91755	1.42614e-23	0.223522	3.58385e-16	0.956485	NA	NA	3.73604e-07	0.953137	7.52576e-20	0.743303	1.85245e-12	0.991435	NA	NA
FYCO1	3.6582e-14	1.30532e-10	-7.5726	Kidney_Cortex	5.57129e-19	4.93282e-15	8.90027	Adipose_Subcutaneous	1.25792e-13	2.57403e-10	-7.41053	NA	NA	NA	1	1	1	0	3	6.2191	0.10352	10.0737	1.23715	-8.15185	0.108503	NA	NA	5e-10	0.91755	7.22228e-24	0.21603	3.58385e-16	0.913597	NA	NA	3.73604e-07	0.953137	6.71816e-20	0.733072	8.24573e-13	0.989057	NA	NA
FYCO1	3.6582e-14	1.30532e-10	-7.5726	Kidney_Cortex	5.57129e-19	4.93282e-15	8.90027	Adipose_Visceral_Omentum	4.36111e-11	9.20107e-08	6.59126	NA	NA	NA	1	1	1	0	3	6.2191	0.10352	10.0737	1.23715	7.35048	0.225576	NA	NA	5e-10	0.91755	7.22228e-24	0.21603	1.97493e-13	0.821531	NA	NA	3.73604e-07	0.953137	6.71816e-20	0.733072	6.59389e-10	0.969617	NA	NA
FYCO1	3.6582e-14	1.30532e-10	-7.5726	Kidney_Cortex	5.57129e-19	4.93282e-15	8.90027	Artery_Aorta	1.25792e-13	3.20498e-10	-7.41053	NA	NA	NA	1	1	1	0	3	6.2191	0.10352	10.0737	1.23715	-8.15185	0.133895	NA	NA	5e-10	0.91755	7.22228e-24	0.21603	3.58385e-16	0.893486	NA	NA	3.73604e-07	0.953137	6.71816e-20	0.733072	1.05036e-12	0.983616	NA	NA
FYCO1	3.6582e-14	1.30532e-10	-7.5726	Kidney_Cortex	5.57129e-19	4.93282e-15	8.90027	Artery_Coronary	1.25792e-13	3.81969e-10	-7.41053	NA	NA	NA	1	1	1	0	3	6.2191	0.10352	10.0737	1.23715	-8.15185	0.124932	NA	NA	5e-10	0.91755	7.22228e-24	0.21603	3.58385e-16	0.900578	NA	NA	3.73604e-07	0.953137	6.71816e-20	0.733072	1.2747e-12	0.983748	NA	NA
FYCO1	3.6582e-14	1.30532e-10	-7.5726	Kidney_Cortex	5.57129e-19	4.93282e-15	8.90027	Artery_Tibial	4.36111e-11	8.47609e-08	6.59126	NA	NA	NA	1	1	1	0	3	6.2191	0.10352	10.0737	1.23715	7.35048	0.225576	NA	NA	5e-10	0.91755	7.22228e-24	0.21603	1.97493e-13	0.821531	NA	NA	3.73604e-07	0.953137	6.71816e-20	0.733072	5.38069e-10	0.968843	NA	NA
FYCO1	3.6582e-14	1.30532e-10	-7.5726	Kidney_Cortex	5.57129e-19	4.93282e-15	8.90027	Colon_Sigmoid	1.25792e-13	3.92573e-10	-7.41053	NA	NA	NA	1	1	1	0	3	6.2191	0.10352	10.0737	1.23715	-8.15185	0.11426	NA	NA	5e-10	0.91755	7.22228e-24	0.21603	3.58385e-16	0.909032	NA	NA	3.73604e-07	0.953137	6.71816e-20	0.733072	1.31388e-12	0.986867	NA	NA
FYCO1	3.6582e-14	1.30532e-10	-7.5726	Kidney_Cortex	5.57129e-19	4.93282e-15	8.90027	Colon_Transverse	1.25792e-13	4.33019e-10	-7.41053	NA	NA	NA	1	1	1	0	3	6.2191	0.10352	10.0737	1.23715	-8.15185	0.117605	NA	NA	5e-10	0.91755	7.22228e-24	0.21603	3.58385e-16	0.906381	NA	NA	3.73604e-07	0.953137	6.71816e-20	0.733072	1.46683e-12	0.986505	NA	NA
FYCO1	3.6582e-14	1.30532e-10	-7.5726	Kidney_Cortex	5.57129e-19	4.93282e-15	8.90027	Esophagus_Gastroesophageal_Junction	1.25792e-13	3.87579e-10	-7.41053	NA	NA	NA	1	1	1	0	3	6.2191	0.10352	10.0737	1.23715	-8.15185	0.114348	NA	NA	5e-10	0.91755	7.22228e-24	0.21603	3.58385e-16	0.908962	NA	NA	3.73604e-07	0.953137	6.71816e-20	0.733072	1.29644e-12	0.985786	NA	NA
FYCO1	3.6582e-14	1.30532e-10	-7.5726	Kidney_Cortex	5.57129e-19	4.93282e-15	8.90027	Esophagus_Muscularis	1.22245e-07	0.000120553	-5.29011	NA	NA	NA	1	1	1	0	3	6.2191	0.10352	10.0737	1.23715	-5.85424	-0.391661	NA	NA	5e-10	0.91755	7.22228e-24	0.21603	4.79207e-09	0.695309	NA	NA	3.73604e-07	0.953137	6.71816e-20	0.733072	6.17928e-06	0.942335	NA	NA
FYCO1	3.6582e-14	1.30532e-10	-7.5726	Kidney_Cortex	5.57129e-19	4.93282e-15	8.90027	Heart_Atrial_Appendage	1.25792e-13	3.13829e-10	-7.41053	NA	NA	NA	1	1	1	0	3	6.2191	0.10352	10.0737	1.23715	-8.15185	0.125154	NA	NA	5e-10	0.91755	7.22228e-24	0.21603	3.58385e-16	0.900402	NA	NA	3.73604e-07	0.953137	6.71816e-20	0.733072	1.15316e-12	0.985527	NA	NA
FYCO1	3.6582e-14	1.30532e-10	-7.5726	Kidney_Cortex	5.57129e-19	4.93282e-15	8.90027	Heart_Left_Ventricle	4.36111e-11	7.97392e-08	6.59126	NA	NA	NA	1	1	1	0	3	6.2191	0.10352	10.0737	1.23715	7.35048	0.225576	NA	NA	5e-10	0.91755	7.22228e-24	0.21603	1.97493e-13	0.821531	NA	NA	3.73604e-07	0.953137	6.71816e-20	0.733072	5.72679e-10	0.970606	NA	NA
FYCO1	3.6582e-14	1.30532e-10	-7.5726	Kidney_Cortex	5.57129e-19	4.93282e-15	8.90027	Lung	4.36111e-11	7.72834e-08	6.59126	NA	NA	NA	1	1	1	0	3	6.2191	0.10352	10.0737	1.23715	7.35048	0.225576	NA	NA	5e-10	0.91755	7.22228e-24	0.21603	1.97493e-13	0.821531	NA	NA	3.73604e-07	0.953137	6.71816e-20	0.733072	5.02026e-10	0.966875	NA	NA
FYCO1	3.6582e-14	1.30532e-10	-7.5726	Kidney_Cortex	5.57129e-19	4.93282e-15	8.90027	Muscle_Skeletal	6.47977e-08	7.47333e-05	-5.40503	NA	NA	NA	1	1	1	0	3	6.2191	0.10352	10.0737	1.23715	-5.97298	-0.38819	NA	NA	5e-10	0.91755	7.22228e-24	0.21603	2.32965e-09	0.697876	NA	NA	3.73604e-07	0.953137	6.71816e-20	0.733072	3.1395e-06	0.938031	NA	NA
FYCO1	3.6582e-14	1.30532e-10	-7.5726	Kidney_Cortex	5.57129e-19	4.93282e-15	8.90027	Prostate	4.36111e-11	1.12421e-07	6.59126	NA	NA	NA	1	1	1	0	3	6.2191	0.10352	10.0737	1.23715	7.35048	0.225576	NA	NA	5e-10	0.91755	7.22228e-24	0.21603	1.97493e-13	0.821531	NA	NA	3.73604e-07	0.953137	6.71816e-20	0.733072	7.2414e-10	0.970497	NA	NA
FYCO1	3.6582e-14	1.30532e-10	-7.5726	Kidney_Cortex	5.57129e-19	4.93282e-15	8.90027	Skin_Sun_Exposed_Lower_leg	4.36111e-11	1.00461e-07	6.59126	NA	NA	NA	1	1	1	0	3	6.2191	0.10352	10.0737	1.23715	7.35048	0.225576	NA	NA	5e-10	0.91755	7.22228e-24	0.21603	1.97493e-13	0.821531	NA	NA	3.73604e-07	0.953137	6.71816e-20	0.733072	6.10737e-10	0.96876	NA	NA
FYCO1	3.6582e-14	1.30532e-10	-7.5726	Kidney_Cortex	5.57129e-19	4.93282e-15	8.90027	Uterus	1.25792e-13	3.63917e-10	-7.41053	NA	NA	NA	1	1	1	0	3	6.2191	0.10352	10.0737	1.23715	-8.15185	0.0148048	NA	NA	5e-10	0.91755	7.22228e-24	0.21603	3.58385e-16	0.988188	NA	NA	3.73604e-07	0.953137	6.71816e-20	0.733072	1.2203e-12	0.996891	NA	NA
FYCO1	3.6582e-14	1.30532e-10	-7.5726	Kidney_Cortex	5.57129e-19	4.93282e-15	8.90027	smultixcan	1.25792e-13	5.51648e-10	-7.41053	NA	NA	NA	1	1	1	0	3	6.2191	0.10352	10.0737	1.23715	-8.15185	0.139362	NA	NA	5e-10	0.91755	7.22228e-24	0.21603	3.58385e-16	0.956485	NA	NA	3.73604e-07	0.953137	6.71816e-20	0.733072	1.85245e-12	0.991435	NA	NA
FYCO1	3.6582e-14	1.30532e-10	-7.5726	Liver	2.37044e-13	1.2382e-09	-7.32604	Adipose_Subcutaneous	1.25792e-13	2.57403e-10	-7.41053	NA	NA	NA	1	1	1	0	3	6.2191	0.10352	-8.14913	-0.148163	-8.15185	0.108503	NA	NA	5e-10	0.91755	3.66567e-16	0.882214	3.58385e-16	0.913597	NA	NA	3.73604e-07	0.953137	3.98861e-12	0.98084	8.24573e-13	0.989057	NA	NA
FYCO1	3.6582e-14	1.30532e-10	-7.5726	Liver	2.37044e-13	1.2382e-09	-7.32604	Adipose_Visceral_Omentum	4.36111e-11	9.20107e-08	6.59126	NA	NA	NA	1	1	1	0	3	6.2191	0.10352	-8.14913	-0.148163	7.35048	0.225576	NA	NA	5e-10	0.91755	3.66567e-16	0.882214	1.97493e-13	0.821531	NA	NA	3.73604e-07	0.953137	3.98861e-12	0.98084	6.59389e-10	0.969617	NA	NA
FYCO1	3.6582e-14	1.30532e-10	-7.5726	Liver	2.37044e-13	1.2382e-09	-7.32604	Artery_Aorta	1.25792e-13	3.20498e-10	-7.41053	NA	NA	NA	1	1	1	0	3	6.2191	0.10352	-8.14913	-0.148163	-8.15185	0.133895	NA	NA	5e-10	0.91755	3.66567e-16	0.882214	3.58385e-16	0.893486	NA	NA	3.73604e-07	0.953137	3.98861e-12	0.98084	1.05036e-12	0.983616	NA	NA
FYCO1	3.6582e-14	1.30532e-10	-7.5726	Liver	2.37044e-13	1.2382e-09	-7.32604	Artery_Coronary	1.25792e-13	3.81969e-10	-7.41053	NA	NA	NA	1	1	1	0	3	6.2191	0.10352	-8.14913	-0.148163	-8.15185	0.124932	NA	NA	5e-10	0.91755	3.66567e-16	0.882214	3.58385e-16	0.900578	NA	NA	3.73604e-07	0.953137	3.98861e-12	0.98084	1.2747e-12	0.983748	NA	NA
FYCO1	3.6582e-14	1.30532e-10	-7.5726	Liver	2.37044e-13	1.2382e-09	-7.32604	Artery_Tibial	4.36111e-11	8.47609e-08	6.59126	NA	NA	NA	1	1	1	0	3	6.2191	0.10352	-8.14913	-0.148163	7.35048	0.225576	NA	NA	5e-10	0.91755	3.66567e-16	0.882214	1.97493e-13	0.821531	NA	NA	3.73604e-07	0.953137	3.98861e-12	0.98084	5.38069e-10	0.968843	NA	NA
FYCO1	3.6582e-14	1.30532e-10	-7.5726	Liver	2.37044e-13	1.2382e-09	-7.32604	Colon_Sigmoid	1.25792e-13	3.92573e-10	-7.41053	NA	NA	NA	1	1	1	0	3	6.2191	0.10352	-8.14913	-0.148163	-8.15185	0.11426	NA	NA	5e-10	0.91755	3.66567e-16	0.882214	3.58385e-16	0.909032	NA	NA	3.73604e-07	0.953137	3.98861e-12	0.98084	1.31388e-12	0.986867	NA	NA
FYCO1	3.6582e-14	1.30532e-10	-7.5726	Liver	2.37044e-13	1.2382e-09	-7.32604	Colon_Transverse	1.25792e-13	4.33019e-10	-7.41053	NA	NA	NA	1	1	1	0	3	6.2191	0.10352	-8.14913	-0.148163	-8.15185	0.117605	NA	NA	5e-10	0.91755	3.66567e-16	0.882214	3.58385e-16	0.906381	NA	NA	3.73604e-07	0.953137	3.98861e-12	0.98084	1.46683e-12	0.986505	NA	NA
FYCO1	3.6582e-14	1.30532e-10	-7.5726	Liver	2.37044e-13	1.2382e-09	-7.32604	Esophagus_Gastroesophageal_Junction	1.25792e-13	3.87579e-10	-7.41053	NA	NA	NA	1	1	1	0	3	6.2191	0.10352	-8.14913	-0.148163	-8.15185	0.114348	NA	NA	5e-10	0.91755	3.66567e-16	0.882214	3.58385e-16	0.908962	NA	NA	3.73604e-07	0.953137	3.98861e-12	0.98084	1.29644e-12	0.985786	NA	NA
FYCO1	3.6582e-14	1.30532e-10	-7.5726	Liver	2.37044e-13	1.2382e-09	-7.32604	Esophagus_Muscularis	1.22245e-07	0.000120553	-5.29011	NA	NA	NA	1	1	1	0	3	6.2191	0.10352	-8.14913	-0.148163	-5.85424	-0.391661	NA	NA	5e-10	0.91755	3.66567e-16	0.882214	4.79207e-09	0.695309	NA	NA	3.73604e-07	0.953137	3.98861e-12	0.98084	6.17928e-06	0.942335	NA	NA
FYCO1	3.6582e-14	1.30532e-10	-7.5726	Liver	2.37044e-13	1.2382e-09	-7.32604	Heart_Atrial_Appendage	1.25792e-13	3.13829e-10	-7.41053	NA	NA	NA	1	1	1	0	3	6.2191	0.10352	-8.14913	-0.148163	-8.15185	0.125154	NA	NA	5e-10	0.91755	3.66567e-16	0.882214	3.58385e-16	0.900402	NA	NA	3.73604e-07	0.953137	3.98861e-12	0.98084	1.15316e-12	0.985527	NA	NA
FYCO1	3.6582e-14	1.30532e-10	-7.5726	Liver	2.37044e-13	1.2382e-09	-7.32604	Heart_Left_Ventricle	4.36111e-11	7.97392e-08	6.59126	NA	NA	NA	1	1	1	0	3	6.2191	0.10352	-8.14913	-0.148163	7.35048	0.225576	NA	NA	5e-10	0.91755	3.66567e-16	0.882214	1.97493e-13	0.821531	NA	NA	3.73604e-07	0.953137	3.98861e-12	0.98084	5.72679e-10	0.970606	NA	NA
FYCO1	3.6582e-14	1.30532e-10	-7.5726	Liver	2.37044e-13	1.2382e-09	-7.32604	Lung	4.36111e-11	7.72834e-08	6.59126	NA	NA	NA	1	1	1	0	3	6.2191	0.10352	-8.14913	-0.148163	7.35048	0.225576	NA	NA	5e-10	0.91755	3.66567e-16	0.882214	1.97493e-13	0.821531	NA	NA	3.73604e-07	0.953137	3.98861e-12	0.98084	5.02026e-10	0.966875	NA	NA
FYCO1	3.6582e-14	1.30532e-10	-7.5726	Liver	2.37044e-13	1.2382e-09	-7.32604	Muscle_Skeletal	6.47977e-08	7.47333e-05	-5.40503	NA	NA	NA	1	1	1	0	3	6.2191	0.10352	-8.14913	-0.148163	-5.97298	-0.38819	NA	NA	5e-10	0.91755	3.66567e-16	0.882214	2.32965e-09	0.697876	NA	NA	3.73604e-07	0.953137	3.98861e-12	0.98084	3.1395e-06	0.938031	NA	NA
FYCO1	3.6582e-14	1.30532e-10	-7.5726	Liver	2.37044e-13	1.2382e-09	-7.32604	Prostate	4.36111e-11	1.12421e-07	6.59126	NA	NA	NA	1	1	1	0	3	6.2191	0.10352	-8.14913	-0.148163	7.35048	0.225576	NA	NA	5e-10	0.91755	3.66567e-16	0.882214	1.97493e-13	0.821531	NA	NA	3.73604e-07	0.953137	3.98861e-12	0.98084	7.2414e-10	0.970497	NA	NA
FYCO1	3.6582e-14	1.30532e-10	-7.5726	Liver	2.37044e-13	1.2382e-09	-7.32604	Skin_Sun_Exposed_Lower_leg	4.36111e-11	1.00461e-07	6.59126	NA	NA	NA	1	1	1	0	3	6.2191	0.10352	-8.14913	-0.148163	7.35048	0.225576	NA	NA	5e-10	0.91755	3.66567e-16	0.882214	1.97493e-13	0.821531	NA	NA	3.73604e-07	0.953137	3.98861e-12	0.98084	6.10737e-10	0.96876	NA	NA
FYCO1	3.6582e-14	1.30532e-10	-7.5726	Liver	2.37044e-13	1.2382e-09	-7.32604	Uterus	1.25792e-13	3.63917e-10	-7.41053	NA	NA	NA	1	1	1	0	3	6.2191	0.10352	-8.14913	-0.148163	-8.15185	0.0148048	NA	NA	5e-10	0.91755	3.66567e-16	0.882214	3.58385e-16	0.988188	NA	NA	3.73604e-07	0.953137	3.98861e-12	0.98084	1.2203e-12	0.996891	NA	NA
FYCO1	3.6582e-14	1.30532e-10	-7.5726	Liver	2.37044e-13	1.2382e-09	-7.32604	smultixcan	1.25792e-13	5.51648e-10	-7.41053	NA	NA	NA	1	1	1	0	3	6.2191	0.10352	-8.14913	-0.148163	-8.15185	0.139362	NA	NA	5e-10	0.91755	3.66567e-16	0.882214	3.58385e-16	0.956485	NA	NA	3.73604e-07	0.953137	3.98861e-12	0.98084	1.85245e-12	0.991435	NA	NA
FYCO1	3.6582e-14	1.30532e-10	-7.5726	Nerve_Tibial	4.52399e-10	1.49099e-06	-6.23478	Adipose_Subcutaneous	1.25792e-13	2.57403e-10	-7.41053	NA	NA	NA	1	1	1	0	3	6.2191	0.10352	-6.6944	0.283869	-8.15185	0.108503	NA	NA	5e-10	0.91755	2.16555e-11	0.776511	3.58385e-16	0.913597	NA	NA	3.73604e-07	0.953137	7.37585e-08	0.955139	8.24573e-13	0.989057	NA	NA
FYCO1	3.6582e-14	1.30532e-10	-7.5726	Nerve_Tibial	4.52399e-10	1.49099e-06	-6.23478	Adipose_Visceral_Omentum	4.36111e-11	9.20107e-08	6.59126	NA	NA	NA	1	1	1	0	3	6.2191	0.10352	-6.6944	0.283869	7.35048	0.225576	NA	NA	5e-10	0.91755	2.16555e-11	0.776511	1.97493e-13	0.821531	NA	NA	3.73604e-07	0.953137	7.37585e-08	0.955139	6.59389e-10	0.969617	NA	NA
FYCO1	3.6582e-14	1.30532e-10	-7.5726	Nerve_Tibial	4.52399e-10	1.49099e-06	-6.23478	Artery_Aorta	1.25792e-13	3.20498e-10	-7.41053	NA	NA	NA	1	1	1	0	3	6.2191	0.10352	-6.6944	0.283869	-8.15185	0.133895	NA	NA	5e-10	0.91755	2.16555e-11	0.776511	3.58385e-16	0.893486	NA	NA	3.73604e-07	0.953137	7.37585e-08	0.955139	1.05036e-12	0.983616	NA	NA
FYCO1	3.6582e-14	1.30532e-10	-7.5726	Nerve_Tibial	4.52399e-10	1.49099e-06	-6.23478	Artery_Coronary	1.25792e-13	3.81969e-10	-7.41053	NA	NA	NA	1	1	1	0	3	6.2191	0.10352	-6.6944	0.283869	-8.15185	0.124932	NA	NA	5e-10	0.91755	2.16555e-11	0.776511	3.58385e-16	0.900578	NA	NA	3.73604e-07	0.953137	7.37585e-08	0.955139	1.2747e-12	0.983748	NA	NA
FYCO1	3.6582e-14	1.30532e-10	-7.5726	Nerve_Tibial	4.52399e-10	1.49099e-06	-6.23478	Artery_Tibial	4.36111e-11	8.47609e-08	6.59126	NA	NA	NA	1	1	1	0	3	6.2191	0.10352	-6.6944	0.283869	7.35048	0.225576	NA	NA	5e-10	0.91755	2.16555e-11	0.776511	1.97493e-13	0.821531	NA	NA	3.73604e-07	0.953137	7.37585e-08	0.955139	5.38069e-10	0.968843	NA	NA
FYCO1	3.6582e-14	1.30532e-10	-7.5726	Nerve_Tibial	4.52399e-10	1.49099e-06	-6.23478	Colon_Sigmoid	1.25792e-13	3.92573e-10	-7.41053	NA	NA	NA	1	1	1	0	3	6.2191	0.10352	-6.6944	0.283869	-8.15185	0.11426	NA	NA	5e-10	0.91755	2.16555e-11	0.776511	3.58385e-16	0.909032	NA	NA	3.73604e-07	0.953137	7.37585e-08	0.955139	1.31388e-12	0.986867	NA	NA
FYCO1	3.6582e-14	1.30532e-10	-7.5726	Nerve_Tibial	4.52399e-10	1.49099e-06	-6.23478	Colon_Transverse	1.25792e-13	4.33019e-10	-7.41053	NA	NA	NA	1	1	1	0	3	6.2191	0.10352	-6.6944	0.283869	-8.15185	0.117605	NA	NA	5e-10	0.91755	2.16555e-11	0.776511	3.58385e-16	0.906381	NA	NA	3.73604e-07	0.953137	7.37585e-08	0.955139	1.46683e-12	0.986505	NA	NA
FYCO1	3.6582e-14	1.30532e-10	-7.5726	Nerve_Tibial	4.52399e-10	1.49099e-06	-6.23478	Esophagus_Gastroesophageal_Junction	1.25792e-13	3.87579e-10	-7.41053	NA	NA	NA	1	1	1	0	3	6.2191	0.10352	-6.6944	0.283869	-8.15185	0.114348	NA	NA	5e-10	0.91755	2.16555e-11	0.776511	3.58385e-16	0.908962	NA	NA	3.73604e-07	0.953137	7.37585e-08	0.955139	1.29644e-12	0.985786	NA	NA
FYCO1	3.6582e-14	1.30532e-10	-7.5726	Nerve_Tibial	4.52399e-10	1.49099e-06	-6.23478	Esophagus_Muscularis	1.22245e-07	0.000120553	-5.29011	NA	NA	NA	1	1	1	0	3	6.2191	0.10352	-6.6944	0.283869	-5.85424	-0.391661	NA	NA	5e-10	0.91755	2.16555e-11	0.776511	4.79207e-09	0.695309	NA	NA	3.73604e-07	0.953137	7.37585e-08	0.955139	6.17928e-06	0.942335	NA	NA
FYCO1	3.6582e-14	1.30532e-10	-7.5726	Nerve_Tibial	4.52399e-10	1.49099e-06	-6.23478	Heart_Atrial_Appendage	1.25792e-13	3.13829e-10	-7.41053	NA	NA	NA	1	1	1	0	3	6.2191	0.10352	-6.6944	0.283869	-8.15185	0.125154	NA	NA	5e-10	0.91755	2.16555e-11	0.776511	3.58385e-16	0.900402	NA	NA	3.73604e-07	0.953137	7.37585e-08	0.955139	1.15316e-12	0.985527	NA	NA
FYCO1	3.6582e-14	1.30532e-10	-7.5726	Nerve_Tibial	4.52399e-10	1.49099e-06	-6.23478	Heart_Left_Ventricle	4.36111e-11	7.97392e-08	6.59126	NA	NA	NA	1	1	1	0	3	6.2191	0.10352	-6.6944	0.283869	7.35048	0.225576	NA	NA	5e-10	0.91755	2.16555e-11	0.776511	1.97493e-13	0.821531	NA	NA	3.73604e-07	0.953137	7.37585e-08	0.955139	5.72679e-10	0.970606	NA	NA
FYCO1	3.6582e-14	1.30532e-10	-7.5726	Nerve_Tibial	4.52399e-10	1.49099e-06	-6.23478	Lung	4.36111e-11	7.72834e-08	6.59126	NA	NA	NA	1	1	1	0	3	6.2191	0.10352	-6.6944	0.283869	7.35048	0.225576	NA	NA	5e-10	0.91755	2.16555e-11	0.776511	1.97493e-13	0.821531	NA	NA	3.73604e-07	0.953137	7.37585e-08	0.955139	5.02026e-10	0.966875	NA	NA
FYCO1	3.6582e-14	1.30532e-10	-7.5726	Nerve_Tibial	4.52399e-10	1.49099e-06	-6.23478	Muscle_Skeletal	6.47977e-08	7.47333e-05	-5.40503	NA	NA	NA	1	1	1	0	3	6.2191	0.10352	-6.6944	0.283869	-5.97298	-0.38819	NA	NA	5e-10	0.91755	2.16555e-11	0.776511	2.32965e-09	0.697876	NA	NA	3.73604e-07	0.953137	7.37585e-08	0.955139	3.1395e-06	0.938031	NA	NA
FYCO1	3.6582e-14	1.30532e-10	-7.5726	Nerve_Tibial	4.52399e-10	1.49099e-06	-6.23478	Prostate	4.36111e-11	1.12421e-07	6.59126	NA	NA	NA	1	1	1	0	3	6.2191	0.10352	-6.6944	0.283869	7.35048	0.225576	NA	NA	5e-10	0.91755	2.16555e-11	0.776511	1.97493e-13	0.821531	NA	NA	3.73604e-07	0.953137	7.37585e-08	0.955139	7.2414e-10	0.970497	NA	NA
FYCO1	3.6582e-14	1.30532e-10	-7.5726	Nerve_Tibial	4.52399e-10	1.49099e-06	-6.23478	Skin_Sun_Exposed_Lower_leg	4.36111e-11	1.00461e-07	6.59126	NA	NA	NA	1	1	1	0	3	6.2191	0.10352	-6.6944	0.283869	7.35048	0.225576	NA	NA	5e-10	0.91755	2.16555e-11	0.776511	1.97493e-13	0.821531	NA	NA	3.73604e-07	0.953137	7.37585e-08	0.955139	6.10737e-10	0.96876	NA	NA
FYCO1	3.6582e-14	1.30532e-10	-7.5726	Nerve_Tibial	4.52399e-10	1.49099e-06	-6.23478	Uterus	1.25792e-13	3.63917e-10	-7.41053	NA	NA	NA	1	1	1	0	3	6.2191	0.10352	-6.6944	0.283869	-8.15185	0.0148048	NA	NA	5e-10	0.91755	2.16555e-11	0.776511	3.58385e-16	0.988188	NA	NA	3.73604e-07	0.953137	7.37585e-08	0.955139	1.2203e-12	0.996891	NA	NA
FYCO1	3.6582e-14	1.30532e-10	-7.5726	Nerve_Tibial	4.52399e-10	1.49099e-06	-6.23478	smultixcan	1.25792e-13	5.51648e-10	-7.41053	NA	NA	NA	1	1	1	0	3	6.2191	0.10352	-6.6944	0.283869	-8.15185	0.139362	NA	NA	5e-10	0.91755	2.16555e-11	0.776511	3.58385e-16	0.956485	NA	NA	3.73604e-07	0.953137	7.37585e-08	0.955139	1.85245e-12	0.991435	NA	NA
FYCO1	3.6582e-14	1.30532e-10	-7.5726	Spleen	1.07595e-09	3.14338e-06	6.09772	Adipose_Subcutaneous	1.25792e-13	2.57403e-10	-7.41053	NA	NA	NA	1	1	1	0	3	6.2191	0.10352	6.71643	0.036189	-8.15185	0.108503	NA	NA	5e-10	0.91755	1.86234e-11	0.971132	3.58385e-16	0.913597	NA	NA	3.73604e-07	0.953137	4.54635e-08	0.99433	8.24573e-13	0.989057	NA	NA
FYCO1	3.6582e-14	1.30532e-10	-7.5726	Spleen	1.07595e-09	3.14338e-06	6.09772	Adipose_Visceral_Omentum	4.36111e-11	9.20107e-08	6.59126	NA	NA	NA	1	1	1	0	3	6.2191	0.10352	6.71643	0.036189	7.35048	0.225576	NA	NA	5e-10	0.91755	1.86234e-11	0.971132	1.97493e-13	0.821531	NA	NA	3.73604e-07	0.953137	4.54635e-08	0.99433	6.59389e-10	0.969617	NA	NA
FYCO1	3.6582e-14	1.30532e-10	-7.5726	Spleen	1.07595e-09	3.14338e-06	6.09772	Artery_Aorta	1.25792e-13	3.20498e-10	-7.41053	NA	NA	NA	1	1	1	0	3	6.2191	0.10352	6.71643	0.036189	-8.15185	0.133895	NA	NA	5e-10	0.91755	1.86234e-11	0.971132	3.58385e-16	0.893486	NA	NA	3.73604e-07	0.953137	4.54635e-08	0.99433	1.05036e-12	0.983616	NA	NA
FYCO1	3.6582e-14	1.30532e-10	-7.5726	Spleen	1.07595e-09	3.14338e-06	6.09772	Artery_Coronary	1.25792e-13	3.81969e-10	-7.41053	NA	NA	NA	1	1	1	0	3	6.2191	0.10352	6.71643	0.036189	-8.15185	0.124932	NA	NA	5e-10	0.91755	1.86234e-11	0.971132	3.58385e-16	0.900578	NA	NA	3.73604e-07	0.953137	4.54635e-08	0.99433	1.2747e-12	0.983748	NA	NA
FYCO1	3.6582e-14	1.30532e-10	-7.5726	Spleen	1.07595e-09	3.14338e-06	6.09772	Artery_Tibial	4.36111e-11	8.47609e-08	6.59126	NA	NA	NA	1	1	1	0	3	6.2191	0.10352	6.71643	0.036189	7.35048	0.225576	NA	NA	5e-10	0.91755	1.86234e-11	0.971132	1.97493e-13	0.821531	NA	NA	3.73604e-07	0.953137	4.54635e-08	0.99433	5.38069e-10	0.968843	NA	NA
FYCO1	3.6582e-14	1.30532e-10	-7.5726	Spleen	1.07595e-09	3.14338e-06	6.09772	Colon_Sigmoid	1.25792e-13	3.92573e-10	-7.41053	NA	NA	NA	1	1	1	0	3	6.2191	0.10352	6.71643	0.036189	-8.15185	0.11426	NA	NA	5e-10	0.91755	1.86234e-11	0.971132	3.58385e-16	0.909032	NA	NA	3.73604e-07	0.953137	4.54635e-08	0.99433	1.31388e-12	0.986867	NA	NA
FYCO1	3.6582e-14	1.30532e-10	-7.5726	Spleen	1.07595e-09	3.14338e-06	6.09772	Colon_Transverse	1.25792e-13	4.33019e-10	-7.41053	NA	NA	NA	1	1	1	0	3	6.2191	0.10352	6.71643	0.036189	-8.15185	0.117605	NA	NA	5e-10	0.91755	1.86234e-11	0.971132	3.58385e-16	0.906381	NA	NA	3.73604e-07	0.953137	4.54635e-08	0.99433	1.46683e-12	0.986505	NA	NA
FYCO1	3.6582e-14	1.30532e-10	-7.5726	Spleen	1.07595e-09	3.14338e-06	6.09772	Esophagus_Gastroesophageal_Junction	1.25792e-13	3.87579e-10	-7.41053	NA	NA	NA	1	1	1	0	3	6.2191	0.10352	6.71643	0.036189	-8.15185	0.114348	NA	NA	5e-10	0.91755	1.86234e-11	0.971132	3.58385e-16	0.908962	NA	NA	3.73604e-07	0.953137	4.54635e-08	0.99433	1.29644e-12	0.985786	NA	NA
FYCO1	3.6582e-14	1.30532e-10	-7.5726	Spleen	1.07595e-09	3.14338e-06	6.09772	Esophagus_Muscularis	1.22245e-07	0.000120553	-5.29011	NA	NA	NA	1	1	1	0	3	6.2191	0.10352	6.71643	0.036189	-5.85424	-0.391661	NA	NA	5e-10	0.91755	1.86234e-11	0.971132	4.79207e-09	0.695309	NA	NA	3.73604e-07	0.953137	4.54635e-08	0.99433	6.17928e-06	0.942335	NA	NA
FYCO1	3.6582e-14	1.30532e-10	-7.5726	Spleen	1.07595e-09	3.14338e-06	6.09772	Heart_Atrial_Appendage	1.25792e-13	3.13829e-10	-7.41053	NA	NA	NA	1	1	1	0	3	6.2191	0.10352	6.71643	0.036189	-8.15185	0.125154	NA	NA	5e-10	0.91755	1.86234e-11	0.971132	3.58385e-16	0.900402	NA	NA	3.73604e-07	0.953137	4.54635e-08	0.99433	1.15316e-12	0.985527	NA	NA
FYCO1	3.6582e-14	1.30532e-10	-7.5726	Spleen	1.07595e-09	3.14338e-06	6.09772	Heart_Left_Ventricle	4.36111e-11	7.97392e-08	6.59126	NA	NA	NA	1	1	1	0	3	6.2191	0.10352	6.71643	0.036189	7.35048	0.225576	NA	NA	5e-10	0.91755	1.86234e-11	0.971132	1.97493e-13	0.821531	NA	NA	3.73604e-07	0.953137	4.54635e-08	0.99433	5.72679e-10	0.970606	NA	NA
FYCO1	3.6582e-14	1.30532e-10	-7.5726	Spleen	1.07595e-09	3.14338e-06	6.09772	Lung	4.36111e-11	7.72834e-08	6.59126	NA	NA	NA	1	1	1	0	3	6.2191	0.10352	6.71643	0.036189	7.35048	0.225576	NA	NA	5e-10	0.91755	1.86234e-11	0.971132	1.97493e-13	0.821531	NA	NA	3.73604e-07	0.953137	4.54635e-08	0.99433	5.02026e-10	0.966875	NA	NA
FYCO1	3.6582e-14	1.30532e-10	-7.5726	Spleen	1.07595e-09	3.14338e-06	6.09772	Muscle_Skeletal	6.47977e-08	7.47333e-05	-5.40503	NA	NA	NA	1	1	1	0	3	6.2191	0.10352	6.71643	0.036189	-5.97298	-0.38819	NA	NA	5e-10	0.91755	1.86234e-11	0.971132	2.32965e-09	0.697876	NA	NA	3.73604e-07	0.953137	4.54635e-08	0.99433	3.1395e-06	0.938031	NA	NA
FYCO1	3.6582e-14	1.30532e-10	-7.5726	Spleen	1.07595e-09	3.14338e-06	6.09772	Prostate	4.36111e-11	1.12421e-07	6.59126	NA	NA	NA	1	1	1	0	3	6.2191	0.10352	6.71643	0.036189	7.35048	0.225576	NA	NA	5e-10	0.91755	1.86234e-11	0.971132	1.97493e-13	0.821531	NA	NA	3.73604e-07	0.953137	4.54635e-08	0.99433	7.2414e-10	0.970497	NA	NA
FYCO1	3.6582e-14	1.30532e-10	-7.5726	Spleen	1.07595e-09	3.14338e-06	6.09772	Skin_Sun_Exposed_Lower_leg	4.36111e-11	1.00461e-07	6.59126	NA	NA	NA	1	1	1	0	3	6.2191	0.10352	6.71643	0.036189	7.35048	0.225576	NA	NA	5e-10	0.91755	1.86234e-11	0.971132	1.97493e-13	0.821531	NA	NA	3.73604e-07	0.953137	4.54635e-08	0.99433	6.10737e-10	0.96876	NA	NA
FYCO1	3.6582e-14	1.30532e-10	-7.5726	Spleen	1.07595e-09	3.14338e-06	6.09772	Uterus	1.25792e-13	3.63917e-10	-7.41053	NA	NA	NA	1	1	1	0	3	6.2191	0.10352	6.71643	0.036189	-8.15185	0.0148048	NA	NA	5e-10	0.91755	1.86234e-11	0.971132	3.58385e-16	0.988188	NA	NA	3.73604e-07	0.953137	4.54635e-08	0.99433	1.2203e-12	0.996891	NA	NA
FYCO1	3.6582e-14	1.30532e-10	-7.5726	Spleen	1.07595e-09	3.14338e-06	6.09772	smultixcan	1.25792e-13	5.51648e-10	-7.41053	NA	NA	NA	1	1	1	0	3	6.2191	0.10352	6.71643	0.036189	-8.15185	0.139362	NA	NA	5e-10	0.91755	1.86234e-11	0.971132	3.58385e-16	0.956485	NA	NA	3.73604e-07	0.953137	4.54635e-08	0.99433	1.85245e-12	0.991435	NA	NA
FYCO1	3.6582e-14	1.30532e-10	-7.5726	smultixcan	4.07156e-32	1.76331e-28	1.92479	Adipose_Subcutaneous	1.25792e-13	2.57403e-10	-7.41053	NA	NA	NA	1	1	1	0	3	6.2191	0.10352	2.28127	0.400651	-8.15185	0.108503	NA	NA	5e-10	0.91755	3.16507e-39	0.938507	3.58385e-16	0.913597	NA	NA	3.73604e-07	0.953137	1.41258e-35	0.97967	8.24573e-13	0.989057	NA	NA
FYCO1	3.6582e-14	1.30532e-10	-7.5726	smultixcan	4.07156e-32	1.76331e-28	1.92479	Adipose_Visceral_Omentum	4.36111e-11	9.20107e-08	6.59126	NA	NA	NA	1	1	1	0	3	6.2191	0.10352	2.28127	0.400651	7.35048	0.225576	NA	NA	5e-10	0.91755	3.16507e-39	0.938507	1.97493e-13	0.821531	NA	NA	3.73604e-07	0.953137	1.41258e-35	0.97967	6.59389e-10	0.969617	NA	NA
FYCO1	3.6582e-14	1.30532e-10	-7.5726	smultixcan	4.07156e-32	1.76331e-28	1.92479	Artery_Aorta	1.25792e-13	3.20498e-10	-7.41053	NA	NA	NA	1	1	1	0	3	6.2191	0.10352	2.28127	0.400651	-8.15185	0.133895	NA	NA	5e-10	0.91755	3.16507e-39	0.938507	3.58385e-16	0.893486	NA	NA	3.73604e-07	0.953137	1.41258e-35	0.97967	1.05036e-12	0.983616	NA	NA
FYCO1	3.6582e-14	1.30532e-10	-7.5726	smultixcan	4.07156e-32	1.76331e-28	1.92479	Artery_Coronary	1.25792e-13	3.81969e-10	-7.41053	NA	NA	NA	1	1	1	0	3	6.2191	0.10352	2.28127	0.400651	-8.15185	0.124932	NA	NA	5e-10	0.91755	3.16507e-39	0.938507	3.58385e-16	0.900578	NA	NA	3.73604e-07	0.953137	1.41258e-35	0.97967	1.2747e-12	0.983748	NA	NA
FYCO1	3.6582e-14	1.30532e-10	-7.5726	smultixcan	4.07156e-32	1.76331e-28	1.92479	Artery_Tibial	4.36111e-11	8.47609e-08	6.59126	NA	NA	NA	1	1	1	0	3	6.2191	0.10352	2.28127	0.400651	7.35048	0.225576	NA	NA	5e-10	0.91755	3.16507e-39	0.938507	1.97493e-13	0.821531	NA	NA	3.73604e-07	0.953137	1.41258e-35	0.97967	5.38069e-10	0.968843	NA	NA
FYCO1	3.6582e-14	1.30532e-10	-7.5726	smultixcan	4.07156e-32	1.76331e-28	1.92479	Colon_Sigmoid	1.25792e-13	3.92573e-10	-7.41053	NA	NA	NA	1	1	1	0	3	6.2191	0.10352	2.28127	0.400651	-8.15185	0.11426	NA	NA	5e-10	0.91755	3.16507e-39	0.938507	3.58385e-16	0.909032	NA	NA	3.73604e-07	0.953137	1.41258e-35	0.97967	1.31388e-12	0.986867	NA	NA
FYCO1	3.6582e-14	1.30532e-10	-7.5726	smultixcan	4.07156e-32	1.76331e-28	1.92479	Colon_Transverse	1.25792e-13	4.33019e-10	-7.41053	NA	NA	NA	1	1	1	0	3	6.2191	0.10352	2.28127	0.400651	-8.15185	0.117605	NA	NA	5e-10	0.91755	3.16507e-39	0.938507	3.58385e-16	0.906381	NA	NA	3.73604e-07	0.953137	1.41258e-35	0.97967	1.46683e-12	0.986505	NA	NA
FYCO1	3.6582e-14	1.30532e-10	-7.5726	smultixcan	4.07156e-32	1.76331e-28	1.92479	Esophagus_Gastroesophageal_Junction	1.25792e-13	3.87579e-10	-7.41053	NA	NA	NA	1	1	1	0	3	6.2191	0.10352	2.28127	0.400651	-8.15185	0.114348	NA	NA	5e-10	0.91755	3.16507e-39	0.938507	3.58385e-16	0.908962	NA	NA	3.73604e-07	0.953137	1.41258e-35	0.97967	1.29644e-12	0.985786	NA	NA
FYCO1	3.6582e-14	1.30532e-10	-7.5726	smultixcan	4.07156e-32	1.76331e-28	1.92479	Esophagus_Muscularis	1.22245e-07	0.000120553	-5.29011	NA	NA	NA	1	1	1	0	3	6.2191	0.10352	2.28127	0.400651	-5.85424	-0.391661	NA	NA	5e-10	0.91755	3.16507e-39	0.938507	4.79207e-09	0.695309	NA	NA	3.73604e-07	0.953137	1.41258e-35	0.97967	6.17928e-06	0.942335	NA	NA
FYCO1	3.6582e-14	1.30532e-10	-7.5726	smultixcan	4.07156e-32	1.76331e-28	1.92479	Heart_Atrial_Appendage	1.25792e-13	3.13829e-10	-7.41053	NA	NA	NA	1	1	1	0	3	6.2191	0.10352	2.28127	0.400651	-8.15185	0.125154	NA	NA	5e-10	0.91755	3.16507e-39	0.938507	3.58385e-16	0.900402	NA	NA	3.73604e-07	0.953137	1.41258e-35	0.97967	1.15316e-12	0.985527	NA	NA
FYCO1	3.6582e-14	1.30532e-10	-7.5726	smultixcan	4.07156e-32	1.76331e-28	1.92479	Heart_Left_Ventricle	4.36111e-11	7.97392e-08	6.59126	NA	NA	NA	1	1	1	0	3	6.2191	0.10352	2.28127	0.400651	7.35048	0.225576	NA	NA	5e-10	0.91755	3.16507e-39	0.938507	1.97493e-13	0.821531	NA	NA	3.73604e-07	0.953137	1.41258e-35	0.97967	5.72679e-10	0.970606	NA	NA
FYCO1	3.6582e-14	1.30532e-10	-7.5726	smultixcan	4.07156e-32	1.76331e-28	1.92479	Lung	4.36111e-11	7.72834e-08	6.59126	NA	NA	NA	1	1	1	0	3	6.2191	0.10352	2.28127	0.400651	7.35048	0.225576	NA	NA	5e-10	0.91755	3.16507e-39	0.938507	1.97493e-13	0.821531	NA	NA	3.73604e-07	0.953137	1.41258e-35	0.97967	5.02026e-10	0.966875	NA	NA
FYCO1	3.6582e-14	1.30532e-10	-7.5726	smultixcan	4.07156e-32	1.76331e-28	1.92479	Muscle_Skeletal	6.47977e-08	7.47333e-05	-5.40503	NA	NA	NA	1	1	1	0	3	6.2191	0.10352	2.28127	0.400651	-5.97298	-0.38819	NA	NA	5e-10	0.91755	3.16507e-39	0.938507	2.32965e-09	0.697876	NA	NA	3.73604e-07	0.953137	1.41258e-35	0.97967	3.1395e-06	0.938031	NA	NA
FYCO1	3.6582e-14	1.30532e-10	-7.5726	smultixcan	4.07156e-32	1.76331e-28	1.92479	Prostate	4.36111e-11	1.12421e-07	6.59126	NA	NA	NA	1	1	1	0	3	6.2191	0.10352	2.28127	0.400651	7.35048	0.225576	NA	NA	5e-10	0.91755	3.16507e-39	0.938507	1.97493e-13	0.821531	NA	NA	3.73604e-07	0.953137	1.41258e-35	0.97967	7.2414e-10	0.970497	NA	NA
FYCO1	3.6582e-14	1.30532e-10	-7.5726	smultixcan	4.07156e-32	1.76331e-28	1.92479	Skin_Sun_Exposed_Lower_leg	4.36111e-11	1.00461e-07	6.59126	NA	NA	NA	1	1	1	0	3	6.2191	0.10352	2.28127	0.400651	7.35048	0.225576	NA	NA	5e-10	0.91755	3.16507e-39	0.938507	1.97493e-13	0.821531	NA	NA	3.73604e-07	0.953137	1.41258e-35	0.97967	6.10737e-10	0.96876	NA	NA
FYCO1	3.6582e-14	1.30532e-10	-7.5726	smultixcan	4.07156e-32	1.76331e-28	1.92479	Uterus	1.25792e-13	3.63917e-10	-7.41053	NA	NA	NA	1	1	1	0	3	6.2191	0.10352	2.28127	0.400651	-8.15185	0.0148048	NA	NA	5e-10	0.91755	3.16507e-39	0.938507	3.58385e-16	0.988188	NA	NA	3.73604e-07	0.953137	1.41258e-35	0.97967	1.2203e-12	0.996891	NA	NA
FYCO1	3.6582e-14	1.30532e-10	-7.5726	smultixcan	4.07156e-32	1.76331e-28	1.92479	smultixcan	1.25792e-13	5.51648e-10	-7.41053	NA	NA	NA	1	1	1	0	3	6.2191	0.10352	2.28127	0.400651	-8.15185	0.139362	NA	NA	5e-10	0.91755	3.16507e-39	0.938507	3.58385e-16	0.956485	NA	NA	3.73604e-07	0.953137	1.41258e-35	0.97967	1.85245e-12	0.991435	NA	NA
ICAM5	3.6488e-11	4.64987e-08	6.61768	Adipose_Visceral_Omentum	1.24193e-05	0.00663353	-4.37009	NA	NA	NA	NA	7.71e-07	0.000499222	-4.94247	1	1	0	1	3	7.36844	0.489426	-4.31928	0.876235	NA	NA	-5.6047	-0.2495	1.7264e-13	0.62454	1.5654e-05	0.380902	NA	NA	2.09e-08	0.80296	5.15992e-10	0.827747	0.00832662	0.823292	NA	NA	2.7379e-05	0.942089
ICAM5	3.6488e-11	4.64987e-08	6.61768	Adrenal_Gland	1.15238e-06	0.0014383	-4.86365	NA	NA	NA	NA	7.71e-07	0.000499222	-4.94247	1	1	0	1	3	7.36844	0.489426	-5.32901	0.0919062	NA	NA	-5.6047	-0.2495	1.7264e-13	0.62454	9.87472e-08	0.926773	NA	NA	2.09e-08	0.80296	5.15992e-10	0.827747	7.22706e-05	0.987259	NA	NA	2.7379e-05	0.942089
ICAM5	3.6488e-11	4.64987e-08	6.61768	Brain_Cerebellum	5.8364e-06	0.00424561	-4.53223	NA	NA	NA	NA	7.71e-07	0.000499222	-4.94247	1	1	0	1	3	7.36844	0.489426	-4.59787	0.667177	NA	NA	-5.6047	-0.2495	1.7264e-13	0.62454	4.26832e-06	0.504659	NA	NA	2.09e-08	0.80296	5.15992e-10	0.827747	0.00224996	0.889202	NA	NA	2.7379e-05	0.942089
ICAM5	3.6488e-11	4.64987e-08	6.61768	Brain_Spinal_cord_cervical_c-1	1.25971e-10	4.45601e-07	-6.43196	NA	NA	NA	NA	7.71e-07	0.000499222	-4.94247	1	1	0	1	3	7.36844	0.489426	-7.04179	0.131763	NA	NA	-5.6047	-0.2495	1.7264e-13	0.62454	1.89784e-12	0.895172	NA	NA	2.09e-08	0.80296	5.15992e-10	0.827747	5.26745e-09	0.980376	NA	NA	2.7379e-05	0.942089
ICAM5	3.6488e-11	4.64987e-08	6.61768	Cells_EBV-transformed_lymphocytes	1.25971e-10	4.24102e-07	-6.43196	NA	NA	NA	NA	7.71e-07	0.000499222	-4.94247	1	1	0	1	3	7.36844	0.489426	-7.04179	0.131763	NA	NA	-5.6047	-0.2495	1.7264e-13	0.62454	1.89784e-12	0.895172	NA	NA	2.09e-08	0.80296	5.15992e-10	0.827747	6.67659e-09	0.983063	NA	NA	2.7379e-05	0.942089
ICAM5	3.6488e-11	4.64987e-08	6.61768	Colon_Sigmoid	3.05776e-13	1.83679e-09	-7.29183	NA	NA	NA	NA	7.71e-07	0.000499222	-4.94247	1	1	0	1	3	7.36844	0.489426	-7.84234	0.51479	NA	NA	-5.6047	-0.2495	1.7264e-13	0.62454	4.42241e-15	0.6067	NA	NA	2.09e-08	0.80296	5.15992e-10	0.827747	1.84341e-11	0.92508	NA	NA	2.7379e-05	0.942089
ICAM5	3.6488e-11	4.64987e-08	6.61768	Colon_Transverse	1.25971e-10	3.06462e-07	-6.43196	NA	NA	NA	NA	7.71e-07	0.000499222	-4.94247	1	1	0	1	3	7.36844	0.489426	-7.04179	0.131763	NA	NA	-5.6047	-0.2495	1.7264e-13	0.62454	1.89784e-12	0.895172	NA	NA	2.09e-08	0.80296	5.15992e-10	0.827747	4.79963e-09	0.979574	NA	NA	2.7379e-05	0.942089
ICAM5	3.6488e-11	4.64987e-08	6.61768	Esophagus_Gastroesophageal_Junction	1.25971e-10	7.51353e-07	-6.43196	NA	NA	NA	NA	7.71e-07	0.000499222	-4.94247	1	1	0	1	3	7.36844	0.489426	-7.04179	0.131763	NA	NA	-5.6047	-0.2495	1.7264e-13	0.62454	1.89784e-12	0.895172	NA	NA	2.09e-08	0.80296	5.15992e-10	0.827747	1.17533e-08	0.981037	NA	NA	2.7379e-05	0.942089
ICAM5	3.6488e-11	4.64987e-08	6.61768	Esophagus_Mucosa	1.24193e-05	0.00615203	-4.37009	NA	NA	NA	NA	7.71e-07	0.000499222	-4.94247	1	1	0	1	3	7.36844	0.489426	-4.14908	0.876235	NA	NA	-5.6047	-0.2495	1.7264e-13	0.62454	3.33819e-05	0.380902	NA	NA	2.09e-08	0.80296	5.15992e-10	0.827747	0.0186213	0.824675	NA	NA	2.7379e-05	0.942089
ICAM5	3.6488e-11	4.64987e-08	6.61768	Heart_Left_Ventricle	2.18922e-07	0.000220474	-5.18251	NA	NA	NA	NA	7.71e-07	0.000499222	-4.94247	1	1	0	1	3	7.36844	0.489426	-5.62253	-0.185903	NA	NA	-5.6047	-0.2495	1.7264e-13	0.62454	1.88178e-08	0.852521	NA	NA	2.09e-08	0.80296	5.15992e-10	0.827747	2.4068e-05	0.973076	NA	NA	2.7379e-05	0.942089
ICAM5	3.6488e-11	4.64987e-08	6.61768	Kidney_Cortex	1.24193e-05	0.00687254	-4.37009	NA	NA	NA	NA	7.71e-07	0.000499222	-4.94247	1	1	0	1	3	7.36844	0.489426	-4.31928	0.876235	NA	NA	-5.6047	-0.2495	1.7264e-13	0.62454	1.5654e-05	0.380902	NA	NA	2.09e-08	0.80296	5.15992e-10	0.827747	0.0066188	0.839849	NA	NA	2.7379e-05	0.942089
ICAM5	3.6488e-11	4.64987e-08	6.61768	Liver	6.27613e-13	2.18556e-09	-7.19435	NA	NA	NA	NA	7.71e-07	0.000499222	-4.94247	1	1	0	1	3	7.36844	0.489426	-7.78919	0.365292	NA	NA	-5.6047	-0.2495	1.7264e-13	0.62454	6.74416e-15	0.714894	NA	NA	2.09e-08	0.80296	5.15992e-10	0.827747	3.66916e-11	0.949691	NA	NA	2.7379e-05	0.942089
ICAM5	3.6488e-11	4.64987e-08	6.61768	Pancreas	1.25971e-10	4.02474e-07	-6.43196	NA	NA	NA	NA	7.71e-07	0.000499222	-4.94247	1	1	0	1	3	7.36844	0.489426	-7.04179	0.131763	NA	NA	-5.6047	-0.2495	1.7264e-13	0.62454	1.89784e-12	0.895172	NA	NA	2.09e-08	0.80296	5.15992e-10	0.827747	7.49709e-09	0.980514	NA	NA	2.7379e-05	0.942089
ICAM5	3.6488e-11	4.64987e-08	6.61768	Prostate	1.24193e-05	0.00739446	-4.37009	NA	NA	NA	NA	7.71e-07	0.000499222	-4.94247	1	1	0	1	3	7.36844	0.489426	-4.31928	0.876235	NA	NA	-5.6047	-0.2495	1.7264e-13	0.62454	1.5654e-05	0.380902	NA	NA	2.09e-08	0.80296	5.15992e-10	0.827747	0.00647345	0.83255	NA	NA	2.7379e-05	0.942089
ICAM5	3.6488e-11	4.64987e-08	6.61768	Skin_Sun_Exposed_Lower_leg	1.12588e-05	0.00609943	-4.39147	NA	NA	NA	NA	7.71e-07	0.000499222	-4.94247	1	1	0	1	3	7.36844	0.489426	-4.32649	0.918168	NA	NA	-5.6047	-0.2495	1.7264e-13	0.62454	1.51503e-05	0.358531	NA	NA	2.09e-08	0.80296	5.15992e-10	0.827747	0.00754375	0.814552	NA	NA	2.7379e-05	0.942089
ICAM5	3.6488e-11	4.64987e-08	6.61768	Small_Intestine_Terminal_Ileum	1.25971e-10	2.0634e-07	-6.43196	NA	NA	NA	NA	7.71e-07	0.000499222	-4.94247	1	1	0	1	3	7.36844	0.489426	-7.04179	0.131763	NA	NA	-5.6047	-0.2495	1.7264e-13	0.62454	1.89784e-12	0.895172	NA	NA	2.09e-08	0.80296	5.15992e-10	0.827747	3.79631e-09	0.979496	NA	NA	2.7379e-05	0.942089
ICAM5	3.6488e-11	4.64987e-08	6.61768	Stomach	1.11467e-08	1.62867e-05	-5.71229	NA	NA	NA	NA	7.71e-07	0.000499222	-4.94247	1	1	0	1	3	7.36844	0.489426	-5.99151	0.647891	NA	NA	-5.6047	-0.2495	1.7264e-13	0.62454	2.07898e-09	0.517056	NA	NA	2.09e-08	0.80296	5.15992e-10	0.827747	2.29897e-06	0.886083	NA	NA	2.7379e-05	0.942089
ICAM5	3.6488e-11	4.64987e-08	6.61768	Testis	1.70533e-07	0.000282667	5.22889	NA	NA	NA	NA	7.71e-07	0.000499222	-4.94247	1	1	0	1	3	7.36844	0.489426	5.72842	-0.100228	NA	NA	-5.6047	-0.2495	1.7264e-13	0.62454	1.01371e-08	0.920163	NA	NA	2.09e-08	0.80296	5.15992e-10	0.827747	1.21263e-05	0.984173	NA	NA	2.7379e-05	0.942089
ICAM5	3.6488e-11	4.64987e-08	6.61768	Thyroid	2.73275e-10	1.22564e-06	-6.31323	NA	NA	NA	NA	7.71e-07	0.000499222	-4.94247	1	1	0	1	3	7.36844	0.489426	-6.84933	0.354395	NA	NA	-5.6047	-0.2495	1.7264e-13	0.62454	7.41941e-12	0.723043	NA	NA	2.09e-08	0.80296	5.15992e-10	0.827747	3.3511e-08	0.942714	NA	NA	2.7379e-05	0.942089
ICAM5	3.6488e-11	4.64987e-08	6.61768	Uterus	1.25971e-10	5.12698e-07	-6.43196	NA	NA	NA	NA	7.71e-07	0.000499222	-4.94247	1	1	0	1	3	7.36844	0.489426	-7.04179	0.131763	NA	NA	-5.6047	-0.2495	1.7264e-13	0.62454	1.89784e-12	0.895172	NA	NA	2.09e-08	0.80296	5.15992e-10	0.827747	1.0682e-08	0.980754	NA	NA	2.7379e-05	0.942089
ICAM5	3.6488e-11	4.64987e-08	6.61768	Vagina	1.25971e-10	2.98156e-07	-6.43196	NA	NA	NA	NA	7.71e-07	0.000499222	-4.94247	1	1	0	1	3	7.36844	0.489426	-7.04179	0.131763	NA	NA	-5.6047	-0.2495	1.7264e-13	0.62454	1.89784e-12	0.895172	NA	NA	2.09e-08	0.80296	5.15992e-10	0.827747	6.94039e-09	0.979003	NA	NA	2.7379e-05	0.942089
ICAM5	3.6488e-11	4.64987e-08	6.61768	smultixcan	5.86093e-08	2.82028e-05	-3.0834	NA	NA	NA	NA	7.71e-07	0.000499222	-4.94247	1	1	0	1	3	7.36844	0.489426	-3.22402	0.304367	NA	NA	-5.6047	-0.2495	1.7264e-13	0.62454	1.34467e-09	0.234437	NA	NA	2.09e-08	0.80296	5.15992e-10	0.827747	7.72831e-07	0.625107	NA	NA	2.7379e-05	0.942089
FUT2	1.005e-09	9.34422e-07	-6.10861	Artery_Aorta	9.25905e-08	0.000187064	5.3407	Esophagus_Mucosa	5.66319e-12	1.4402e-08	6.88788	NA	NA	NA	1	1	1	0	3	6.31095	1.06473	5.16678	-1.58736	6.96921	-1.38842	NA	NA	2.7733e-10	0.287	2.3816e-07	0.112432	3.18725e-12	0.16501	NA	NA	2.48668e-07	0.65308	0.000272867	0.608568	7.25027e-09	0.658226	NA	NA
FUT2	1.005e-09	9.34422e-07	-6.10861	Artery_Aorta	9.25905e-08	0.000187064	5.3407	smultixcan	4.7243e-11	1.45585e-07	3.29039	NA	NA	NA	1	1	1	0	3	6.31095	1.06473	5.16678	-1.58736	3.00286	-1.42414	NA	NA	2.7733e-10	0.287	2.3816e-07	0.112432	1.74572e-11	0.132276	NA	NA	2.48668e-07	0.65308	0.000272867	0.608568	4.15077e-08	0.603616	NA	NA
FUT2	1.005e-09	9.34422e-07	-6.10861	Brain_Anterior_cingulate_cortex_BA24	1.56801e-08	2.48798e-05	-5.65395	Esophagus_Mucosa	5.66319e-12	1.4402e-08	6.88788	NA	NA	NA	1	1	1	0	3	6.31095	1.06473	-6.46112	-0.19772	6.96921	-1.38842	NA	NA	2.7733e-10	0.287	1.03932e-10	0.843264	3.18725e-12	0.16501	NA	NA	2.48668e-07	0.65308	3.0161e-07	0.972867	7.25027e-09	0.658226	NA	NA
FUT2	1.005e-09	9.34422e-07	-6.10861	Brain_Anterior_cingulate_cortex_BA24	1.56801e-08	2.48798e-05	-5.65395	smultixcan	4.7243e-11	1.45585e-07	3.29039	NA	NA	NA	1	1	1	0	3	6.31095	1.06473	-6.46112	-0.19772	3.00286	-1.42414	NA	NA	2.7733e-10	0.287	1.03932e-10	0.843264	1.74572e-11	0.132276	NA	NA	2.48668e-07	0.65308	3.0161e-07	0.972867	4.15077e-08	0.603616	NA	NA
FUT2	1.005e-09	9.34422e-07	-6.10861	Brain_Caudate_basal_ganglia	1.32169e-10	5.14579e-07	-6.42465	Esophagus_Mucosa	5.66319e-12	1.4402e-08	6.88788	NA	NA	NA	1	1	1	0	3	6.31095	1.06473	-6.67139	0.527006	6.96921	-1.38842	NA	NA	2.7733e-10	0.287	2.53394e-11	0.59819	3.18725e-12	0.16501	NA	NA	2.48668e-07	0.65308	1.03055e-07	0.915695	7.25027e-09	0.658226	NA	NA
FUT2	1.005e-09	9.34422e-07	-6.10861	Brain_Caudate_basal_ganglia	1.32169e-10	5.14579e-07	-6.42465	smultixcan	4.7243e-11	1.45585e-07	3.29039	NA	NA	NA	1	1	1	0	3	6.31095	1.06473	-6.67139	0.527006	3.00286	-1.42414	NA	NA	2.7733e-10	0.287	2.53394e-11	0.59819	1.74572e-11	0.132276	NA	NA	2.48668e-07	0.65308	1.03055e-07	0.915695	4.15077e-08	0.603616	NA	NA
FUT2	1.005e-09	9.34422e-07	-6.10861	Brain_Frontal_Cortex_BA9	2.18903e-10	7.38292e-07	-6.34746	Esophagus_Mucosa	5.66319e-12	1.4402e-08	6.88788	NA	NA	NA	1	1	1	0	3	6.31095	1.06473	-6.47811	1.28556	6.96921	-1.38842	NA	NA	2.7733e-10	0.287	9.28761e-11	0.198597	3.18725e-12	0.16501	NA	NA	2.48668e-07	0.65308	1.66764e-07	0.71836	7.25027e-09	0.658226	NA	NA
FUT2	1.005e-09	9.34422e-07	-6.10861	Brain_Frontal_Cortex_BA9	2.18903e-10	7.38292e-07	-6.34746	smultixcan	4.7243e-11	1.45585e-07	3.29039	NA	NA	NA	1	1	1	0	3	6.31095	1.06473	-6.47811	1.28556	3.00286	-1.42414	NA	NA	2.7733e-10	0.287	9.28761e-11	0.198597	1.74572e-11	0.132276	NA	NA	2.48668e-07	0.65308	1.66764e-07	0.71836	4.15077e-08	0.603616	NA	NA
FUT2	1.005e-09	9.34422e-07	-6.10861	Brain_Hippocampus	1.32111e-10	3.65079e-07	-6.42472	Esophagus_Mucosa	5.66319e-12	1.4402e-08	6.88788	NA	NA	NA	1	1	1	0	3	6.31095	1.06473	-6.67103	1.02443	6.96921	-1.38842	NA	NA	2.7733e-10	0.287	2.54007e-11	0.305631	3.18725e-12	0.16501	NA	NA	2.48668e-07	0.65308	5.88839e-08	0.784581	7.25027e-09	0.658226	NA	NA
FUT2	1.005e-09	9.34422e-07	-6.10861	Brain_Hippocampus	1.32111e-10	3.65079e-07	-6.42472	smultixcan	4.7243e-11	1.45585e-07	3.29039	NA	NA	NA	1	1	1	0	3	6.31095	1.06473	-6.67103	1.02443	3.00286	-1.42414	NA	NA	2.7733e-10	0.287	2.54007e-11	0.305631	1.74572e-11	0.132276	NA	NA	2.48668e-07	0.65308	5.88839e-08	0.784581	4.15077e-08	0.603616	NA	NA
FUT2	1.005e-09	9.34422e-07	-6.10861	Brain_Hypothalamus	1.18505e-10	3.33237e-07	-6.44124	Esophagus_Mucosa	5.66319e-12	1.4402e-08	6.88788	NA	NA	NA	1	1	1	0	3	6.31095	1.06473	-6.6745	1.05345	6.96921	-1.38842	NA	NA	2.7733e-10	0.287	2.48083e-11	0.292136	3.18725e-12	0.16501	NA	NA	2.48668e-07	0.65308	5.81953e-08	0.791834	7.25027e-09	0.658226	NA	NA
FUT2	1.005e-09	9.34422e-07	-6.10861	Brain_Hypothalamus	1.18505e-10	3.33237e-07	-6.44124	smultixcan	4.7243e-11	1.45585e-07	3.29039	NA	NA	NA	1	1	1	0	3	6.31095	1.06473	-6.6745	1.05345	3.00286	-1.42414	NA	NA	2.7733e-10	0.287	2.48083e-11	0.292136	1.74572e-11	0.132276	NA	NA	2.48668e-07	0.65308	5.81953e-08	0.791834	4.15077e-08	0.603616	NA	NA
FUT2	1.005e-09	9.34422e-07	-6.10861	Brain_Nucleus_accumbens_basal_ganglia	7.38983e-12	1.71015e-08	-6.84991	Esophagus_Mucosa	5.66319e-12	1.4402e-08	6.88788	NA	NA	NA	1	1	1	0	3	6.31095	1.06473	-6.93067	1.37429	6.96921	-1.38842	NA	NA	2.7733e-10	0.287	4.18847e-12	0.169351	3.18725e-12	0.16501	NA	NA	2.48668e-07	0.65308	9.24833e-09	0.690837	7.25027e-09	0.658226	NA	NA
FUT2	1.005e-09	9.34422e-07	-6.10861	Brain_Nucleus_accumbens_basal_ganglia	7.38983e-12	1.71015e-08	-6.84991	smultixcan	4.7243e-11	1.45585e-07	3.29039	NA	NA	NA	1	1	1	0	3	6.31095	1.06473	-6.93067	1.37429	3.00286	-1.42414	NA	NA	2.7733e-10	0.287	4.18847e-12	0.169351	1.74572e-11	0.132276	NA	NA	2.48668e-07	0.65308	9.24833e-09	0.690837	4.15077e-08	0.603616	NA	NA
FUT2	1.005e-09	9.34422e-07	-6.10861	Cells_Cultured_fibroblasts	1.19476e-10	2.36371e-07	6.44	Esophagus_Mucosa	5.66319e-12	1.4402e-08	6.88788	NA	NA	NA	1	1	1	0	3	6.31095	1.06473	6.85832	-0.706756	6.96921	-1.38842	NA	NA	2.7733e-10	0.287	6.9674e-12	0.479718	3.18725e-12	0.16501	NA	NA	2.48668e-07	0.65308	1.44132e-08	0.861172	7.25027e-09	0.658226	NA	NA
FUT2	1.005e-09	9.34422e-07	-6.10861	Cells_Cultured_fibroblasts	1.19476e-10	2.36371e-07	6.44	smultixcan	4.7243e-11	1.45585e-07	3.29039	NA	NA	NA	1	1	1	0	3	6.31095	1.06473	6.85832	-0.706756	3.00286	-1.42414	NA	NA	2.7733e-10	0.287	6.9674e-12	0.479718	1.74572e-11	0.132276	NA	NA	2.48668e-07	0.65308	1.44132e-08	0.861172	4.15077e-08	0.603616	NA	NA
FUT2	1.005e-09	9.34422e-07	-6.10861	Heart_Atrial_Appendage	9.25905e-08	0.00010896	-5.3407	Esophagus_Mucosa	5.66319e-12	1.4402e-08	6.88788	NA	NA	NA	1	1	1	0	3	6.31095	1.06473	-5.16678	1.58736	6.96921	-1.38842	NA	NA	2.7733e-10	0.287	2.3816e-07	0.112432	3.18725e-12	0.16501	NA	NA	2.48668e-07	0.65308	0.000181984	0.599752	7.25027e-09	0.658226	NA	NA
FUT2	1.005e-09	9.34422e-07	-6.10861	Heart_Atrial_Appendage	9.25905e-08	0.00010896	-5.3407	smultixcan	4.7243e-11	1.45585e-07	3.29039	NA	NA	NA	1	1	1	0	3	6.31095	1.06473	-5.16678	1.58736	3.00286	-1.42414	NA	NA	2.7733e-10	0.287	2.3816e-07	0.112432	1.74572e-11	0.132276	NA	NA	2.48668e-07	0.65308	0.000181984	0.599752	4.15077e-08	0.603616	NA	NA
FUT2	1.005e-09	9.34422e-07	-6.10861	Liver	1.56801e-08	2.73016e-05	5.65395	Esophagus_Mucosa	5.66319e-12	1.4402e-08	6.88788	NA	NA	NA	1	1	1	0	3	6.31095	1.06473	6.46112	0.19772	6.96921	-1.38842	NA	NA	2.7733e-10	0.287	1.03932e-10	0.843264	3.18725e-12	0.16501	NA	NA	2.48668e-07	0.65308	2.26176e-07	0.973655	7.25027e-09	0.658226	NA	NA
FUT2	1.005e-09	9.34422e-07	-6.10861	Liver	1.56801e-08	2.73016e-05	5.65395	smultixcan	4.7243e-11	1.45585e-07	3.29039	NA	NA	NA	1	1	1	0	3	6.31095	1.06473	6.46112	0.19772	3.00286	-1.42414	NA	NA	2.7733e-10	0.287	1.03932e-10	0.843264	1.74572e-11	0.132276	NA	NA	2.48668e-07	0.65308	2.26176e-07	0.973655	4.15077e-08	0.603616	NA	NA
FUT2	1.005e-09	9.34422e-07	-6.10861	Lung	1.0915e-09	4.61921e-06	6.09542	Esophagus_Mucosa	5.66319e-12	1.4402e-08	6.88788	NA	NA	NA	1	1	1	0	3	6.31095	1.06473	6.47398	-0.751539	6.96921	-1.38842	NA	NA	2.7733e-10	0.287	9.54545e-11	0.452328	3.18725e-12	0.16501	NA	NA	2.48668e-07	0.65308	2.51675e-07	0.858628	7.25027e-09	0.658226	NA	NA
FUT2	1.005e-09	9.34422e-07	-6.10861	Lung	1.0915e-09	4.61921e-06	6.09542	smultixcan	4.7243e-11	1.45585e-07	3.29039	NA	NA	NA	1	1	1	0	3	6.31095	1.06473	6.47398	-0.751539	3.00286	-1.42414	NA	NA	2.7733e-10	0.287	9.54545e-11	0.452328	1.74572e-11	0.132276	NA	NA	2.48668e-07	0.65308	2.51675e-07	0.858628	4.15077e-08	0.603616	NA	NA
FUT2	1.005e-09	9.34422e-07	-6.10861	Minor_Salivary_Gland	1.19476e-10	4.04047e-07	6.44	Esophagus_Mucosa	5.66319e-12	1.4402e-08	6.88788	NA	NA	NA	1	1	1	0	3	6.31095	1.06473	6.85832	-0.622614	6.96921	-1.38842	NA	NA	2.7733e-10	0.287	6.9674e-12	0.533538	3.18725e-12	0.16501	NA	NA	2.48668e-07	0.65308	2.06061e-08	0.889147	7.25027e-09	0.658226	NA	NA
FUT2	1.005e-09	9.34422e-07	-6.10861	Minor_Salivary_Gland	1.19476e-10	4.04047e-07	6.44	smultixcan	4.7243e-11	1.45585e-07	3.29039	NA	NA	NA	1	1	1	0	3	6.31095	1.06473	6.85832	-0.622614	3.00286	-1.42414	NA	NA	2.7733e-10	0.287	6.9674e-12	0.533538	1.74572e-11	0.132276	NA	NA	2.48668e-07	0.65308	2.06061e-08	0.889147	4.15077e-08	0.603616	NA	NA
FUT2	1.005e-09	9.34422e-07	-6.10861	Pituitary	2.37974e-11	1.44581e-07	6.6806	Esophagus_Mucosa	5.66319e-12	1.4402e-08	6.88788	NA	NA	NA	1	1	1	0	3	6.31095	1.06473	6.6508	-1.60714	6.96921	-1.38842	NA	NA	2.7733e-10	0.287	2.91508e-11	0.108023	3.18725e-12	0.16501	NA	NA	2.48668e-07	0.65308	7.37747e-08	0.604612	7.25027e-09	0.658226	NA	NA
FUT2	1.005e-09	9.34422e-07	-6.10861	Pituitary	2.37974e-11	1.44581e-07	6.6806	smultixcan	4.7243e-11	1.45585e-07	3.29039	NA	NA	NA	1	1	1	0	3	6.31095	1.06473	6.6508	-1.60714	3.00286	-1.42414	NA	NA	2.7733e-10	0.287	2.91508e-11	0.108023	1.74572e-11	0.132276	NA	NA	2.48668e-07	0.65308	7.37747e-08	0.604612	4.15077e-08	0.603616	NA	NA
FUT2	1.005e-09	9.34422e-07	-6.10861	Small_Intestine_Terminal_Ileum	7.16822e-11	1.36985e-07	6.51709	Esophagus_Mucosa	5.66319e-12	1.4402e-08	6.88788	NA	NA	NA	1	1	1	0	3	6.31095	1.06473	6.91762	-0.756286	6.96921	-1.38842	NA	NA	2.7733e-10	0.287	4.59278e-12	0.449478	3.18725e-12	0.16501	NA	NA	2.48668e-07	0.65308	7.87465e-09	0.870121	7.25027e-09	0.658226	NA	NA
FUT2	1.005e-09	9.34422e-07	-6.10861	Small_Intestine_Terminal_Ileum	7.16822e-11	1.36985e-07	6.51709	smultixcan	4.7243e-11	1.45585e-07	3.29039	NA	NA	NA	1	1	1	0	3	6.31095	1.06473	6.91762	-0.756286	3.00286	-1.42414	NA	NA	2.7733e-10	0.287	4.59278e-12	0.449478	1.74572e-11	0.132276	NA	NA	2.48668e-07	0.65308	7.87465e-09	0.870121	4.15077e-08	0.603616	NA	NA
FUT2	1.005e-09	9.34422e-07	-6.10861	Spleen	1.56801e-08	2.75581e-05	5.65395	Esophagus_Mucosa	5.66319e-12	1.4402e-08	6.88788	NA	NA	NA	1	1	1	0	3	6.31095	1.06473	6.46112	0.19772	6.96921	-1.38842	NA	NA	2.7733e-10	0.287	1.03932e-10	0.843264	3.18725e-12	0.16501	NA	NA	2.48668e-07	0.65308	1.81094e-07	0.966516	7.25027e-09	0.658226	NA	NA
FUT2	1.005e-09	9.34422e-07	-6.10861	Spleen	1.56801e-08	2.75581e-05	5.65395	smultixcan	4.7243e-11	1.45585e-07	3.29039	NA	NA	NA	1	1	1	0	3	6.31095	1.06473	6.46112	0.19772	3.00286	-1.42414	NA	NA	2.7733e-10	0.287	1.03932e-10	0.843264	1.74572e-11	0.132276	NA	NA	2.48668e-07	0.65308	1.81094e-07	0.966516	4.15077e-08	0.603616	NA	NA
FUT2	1.005e-09	9.34422e-07	-6.10861	Vagina	1.19476e-10	2.98156e-07	6.44	Esophagus_Mucosa	5.66319e-12	1.4402e-08	6.88788	NA	NA	NA	1	1	1	0	3	6.31095	1.06473	6.85832	-0.706756	6.96921	-1.38842	NA	NA	2.7733e-10	0.287	6.9674e-12	0.479718	3.18725e-12	0.16501	NA	NA	2.48668e-07	0.65308	1.52879e-08	0.878367	7.25027e-09	0.658226	NA	NA
FUT2	1.005e-09	9.34422e-07	-6.10861	Vagina	1.19476e-10	2.98156e-07	6.44	smultixcan	4.7243e-11	1.45585e-07	3.29039	NA	NA	NA	1	1	1	0	3	6.31095	1.06473	6.85832	-0.706756	3.00286	-1.42414	NA	NA	2.7733e-10	0.287	6.9674e-12	0.479718	1.74572e-11	0.132276	NA	NA	2.48668e-07	0.65308	1.52879e-08	0.878367	4.15077e-08	0.603616	NA	NA
FUT2	1.005e-09	9.34422e-07	-6.10861	smultixcan	3.40671e-09	2.45896e-06	0.391109	Esophagus_Mucosa	5.66319e-12	1.4402e-08	6.88788	NA	NA	NA	1	1	1	0	3	6.31095	1.06473	0.56901	0.242919	6.96921	-1.38842	NA	NA	2.7733e-10	0.287	1.69789e-09	0.054091	3.18725e-12	0.16501	NA	NA	2.48668e-07	0.65308	9.27048e-07	0.367738	7.25027e-09	0.658226	NA	NA
FUT2	1.005e-09	9.34422e-07	-6.10861	smultixcan	3.40671e-09	2.45896e-06	0.391109	smultixcan	4.7243e-11	1.45585e-07	3.29039	NA	NA	NA	1	1	1	0	3	6.31095	1.06473	0.56901	0.242919	3.00286	-1.42414	NA	NA	2.7733e-10	0.287	1.69789e-09	0.054091	1.74572e-11	0.132276	NA	NA	2.48668e-07	0.65308	9.27048e-07	0.367738	4.15077e-08	0.603616	NA	NA
MTX1	6.4167e-09	4.97741e-06	-5.80552	Adipose_Subcutaneous	1.97872e-20	1.23719e-16	-9.26348	Adipose_Subcutaneous	3.21097e-14	7.00849e-11	-7.58952	NA	NA	NA	1	1	1	0	3	-6.35439	-2.31243	-9.11179	2.35663	-7.28052	2.42274	NA	NA	2.0925e-10	0.020754	8.10369e-20	0.0184414	3.32543e-13	0.015404	NA	NA	2.18464e-07	0.249241	3.49755e-16	0.335348	7.17295e-10	0.299766	NA	NA
MTX1	6.4167e-09	4.97741e-06	-5.80552	Adipose_Subcutaneous	1.97872e-20	1.23719e-16	-9.26348	Adipose_Visceral_Omentum	3.21097e-14	1.01618e-10	-7.58952	NA	NA	NA	1	1	1	0	3	-6.35439	-2.31243	-9.11179	2.35663	-7.28052	2.42274	NA	NA	2.0925e-10	0.020754	8.10369e-20	0.0184414	3.32543e-13	0.015404	NA	NA	2.18464e-07	0.249241	3.49755e-16	0.335348	1.00936e-09	0.305586	NA	NA
MTX1	6.4167e-09	4.97741e-06	-5.80552	Adipose_Subcutaneous	1.97872e-20	1.23719e-16	-9.26348	Adrenal_Gland	3.21097e-14	1.10225e-10	-7.58952	NA	NA	NA	1	1	1	0	3	-6.35439	-2.31243	-9.11179	2.35663	-7.28052	2.42274	NA	NA	2.0925e-10	0.020754	8.10369e-20	0.0184414	3.32543e-13	0.015404	NA	NA	2.18464e-07	0.249241	3.49755e-16	0.335348	1.07108e-09	0.295255	NA	NA
MTX1	6.4167e-09	4.97741e-06	-5.80552	Adipose_Subcutaneous	1.97872e-20	1.23719e-16	-9.26348	Artery_Aorta	3.21097e-14	8.92476e-11	-7.58952	NA	NA	NA	1	1	1	0	3	-6.35439	-2.31243	-9.11179	2.35663	-7.28052	2.42274	NA	NA	2.0925e-10	0.020754	8.10369e-20	0.0184414	3.32543e-13	0.015404	NA	NA	2.18464e-07	0.249241	3.49755e-16	0.335348	8.24681e-10	0.301015	NA	NA
